## Supplementary material for "Proteome-wide antibody responses to PfSPZ Vaccine include cross-reactive antibodies that correlate with protection from malaria": PeptideArray_all_peptides: 367676_file08 (part 156 of 204)

SEQ_ID	PROBE_ID	POSITION	P14_pre_NO	P39_pre_YES	P17_pre_YES	P46_pre_YES	P10_pre_NO	P49_pre_YES	P29_pre_NO	P42_pre_YES	P13_pre_YES	P14_post_NO	P39_post_YES	P17_post_YES	P46_post_YES	P10_post_NO	P49_post_YES	P29_post_NO	P42_post_YES	P13_post_YES	P40_pre_NO	P02_pre_NO	P45_pre_NO	P04_pre_YES	P11_pre_NO	P20_pre_YES	P15_pre_NO	P05_pre_YES	P16_pre_NO	P40_post_NO	P02_post_NO	P45_post_NO	P04_post_YES	P11_post_NO	P20_post_YES	P15_post_NO	P05_post_YES	P16_post_NO	P44_pre_YES	P38_pre_YES	P48_pre_YES	P31_pre_YES	P34_pre_YES	P06_pre_NO	P47_pre_YES	P35_pre_NO	P07_pre_YES	P44_post_YES	P38_post_YES	P48_post_YES	P31_post_YES	P34_post_YES	P06_post_NO	P47_post_YES	P35_post_NO	P07_post_YES	P36_pre_YES	P25_pre_YES	P23_pre_YES	P22_pre_NO	P27_pre_YES	P30_pre_YES	P12_pre_YES	P26_pre_YES	P51_pre_YES	P32_pre_YES	P28_pre_YES	P24_pre_YES	P08_pre_YES	P19_pre_YES	P50_pre_NO	P36_post_YES	P25_post_YES	P23_post_YES	P22_post_NO	P27_post_YES	P30_post_YES	P12_post_YES	P26_post_YES	P51_post_YES	P32_post_YES	P28_post_YES	P24_post_YES	P08_post_YES	P19_post_YES	P50_post_NO
PF3D7_1223100.mrna1_1	PF3D7_1223100.mrna1_1;68	68	5.3045	5.7463	5.1607	6.0802	5.3187	5.6775	5.0853	4.6194	4.5242000000000004	6.0708	5.3537	4.8176	5.9138	1.9745	5.3255	6.2534	5.8696	5.0058	4.9672	6.5409	6.0904	6.6506	5.4396	6.042	4.6954	4.8237	5.0721	1.8875	7.0567	6.7274	6.7529	5.4239	5.2153	6.7329	4.7682	4.1035	5.2529	5.0544	5.572	3.7203	4.7071	4.5674	6.0618	5.86	6.2458	5.2153	6.029	5.1098	5.5135	4.6904	5.6993	5.9551	5.228	5.8153	5.0682	5.4806	5.2261	6.1777	5.1787	5.4604	5.9523	6.0336	5.3523	4.9846	3.7666	5.0738	4.319	5.5512	7.4024	4.3799	4.9246	6.1566	7.0259	6.0853	5.3975	5.6645	6.615	6.8597	7.3884	5.323	4.7803	3.9001	6.4029	7.6661
PF3D7_1223100.mrna1_1	PF3D7_1223100.mrna1_1;69	69	5.9081	5.8917	6.0115	5.7876	6.6792	5.8612	5.6845	4.2048	6.1278	6.464	5.0993	4.4182	5.3923	3.8339	5.2784	5.7238	5.9272	4.0479	5.879	6.6723	5.9371	6.3581	5.2645	5.6614	6.1829	3.9222	3.905	5.7225	7.3724	5.8301	6.6184	4.7214	5.0308	7.9688	5.5429	3.7485	4.2994	5.0674	5.9184	3.5008	5.4857	4.8161	6.049	5.0811	4.8298	5.6845	5.8001	4.9449	5.9062	5.4575	5.7342	5.8248	6.6413	6.1459	4.6229	4.6456	4.9941	6.1938	5.1546	5.2615	8.359	5.5176	5.2126	5.1148	6.0953	5.4283	4.6253	5.4979	8.0909	4.9307	5.6659	4.995	6.8763	4.6871	5.9955	6.6596	6.1623	6.6222	7.1027	6.6726	5.5113	4.9946	5.7618	9.3795
PF3D7_1223100.mrna1_1	PF3D7_1223100.mrna1_1;70	70	7.0768	5.55	6.0991	6.5168	4.4396	6.1087	7.3958	6.3216	6.7841	6.191	5.7882	8.833	7.2008	4.4509	5.5877	7.6304	7.1881	5.1926	5.5429	7.9176	7.0585	5.6851	5.8694	5.6082	6.1904	6.0989	6.3163	5.7233	7.8378	7.295	8.9187	4.915	6.3036	7.6352	4.9117	5.9891	5.2157	5.4718	5.4976	4.4957	5.6302	5.4029	5.1481	4.935	4.9805	6.3752	5.8587	5.922	4.7065	6.454	6.3067	6.4055	8.751	5.3906	5.7079	5.7766	6.1293	5.7334	5.8946	6.6758	6.0579	6.5892	10.669	5.5229	9.3878	5.5024	4.5509	6.1144	9.1497	3.9373	5.9042	5.2821	5.3016	4.3441	6.7373	7.0468	8.2734	10.0182	6.717	9.7032	6.3591	5.0117	7.0861	10.6194
PF3D7_1223100.mrna1_1	PF3D7_1223100.mrna1_1;71	71	7.1837	6.3593	6.2346	7.5883	5.95	5.3691	6.0807	6.5354	6.1449	7.4149	5.5774	6.2036	6.6833	6.2506	6.6209	8.325	6.9405	6.1245	4.1835	7.5196	6.8818	6.4481	4.5033	6.3581	8.4074	5.2487	6.0323	5.0832	7.582	6.9386	8.7279	3.7655	5.9986	8.7172	4.2118	4.8288	4.4141	5.6395	5.8587	5.8487	6.6109	4.9873	5.3295	5.2071	5.2075	6.9609	5.8357	6.532	5.1973	3.7845	5.7837	4.84	7.7346	5.7208	10.5689	5.5753	6.2553	5.8326	5.1926	6.5234	6.1158	6.5312	8.9277	4.9612	9.1745	6.3949	4.8968	5.5868	5.7827	7.9121	7.1083	5.9903	5.5308	5.2098	6.5667	7.1479	8.1222	8.4107	6.4256	9.2482	6.6666	3.5607	7.0125	5.2604
PF3D7_1223100.mrna1_1	PF3D7_1223100.mrna1_1;72	72	7.4696	5.3005	4.3632	5.732	5.106	6.0757	5.9764	5.9748	5.8731	6.9725	5.0246	5.9279	5.8166	4.7856	4.3764	6.5404	6.8462	5.738	5.1926	7.686	6.9492	5.6447	5.2498	5.2048	7.694	4.3854	5.605	4.8298	6.7022	6.8075	7.6724	5.4226	4.9616	7.7166	4.382	5.8089	6.4141	5.6191	5.6851	4.9331	6.0137	4.3554	6.4545	5.0738	5.749	7.3423	6.7511	5.6337	6.2527	4.3964	6.2519	7.1956	7.2133	4.5975	10.1209	5.5732	7.0891	4.8329	6.4351	5.6854	4.6943	8.6446	6.3411	5.5236	8.6043	5.95	4.8982	6.785	4.8929	10.6242	5.4588	5.6699	5.9635	6.3478	6.6328	5.6996	8.5582	5.7703	6.4941	8.9798	6.9461	5.3052	7.3489	5.2672
PF3D7_1223100.mrna1_1	PF3D7_1223100.mrna1_1;73	73	6.6939	5.7895	4.861	6.9681	5.4489	4.7452	6.3069	5.3906	6.8744	7.3576	6.2329	5.9141	6.1243	4.3512	4.7366	6.3275	6.3978	4.5379	5.5798	6.8652	7.3375	5.4443	5.4279	3.7268	6.7842	4.8125	5.5351	5.1031	7.1661	6.5373	8.1957	2.9855	3.9231	7.5554	4.439	5.4777	1.86	5.2071	6.1532	4.9472	6.7315	3.8826	5.5934	4.3111	5.8475	7.6609	5.9791	6.6834	6.286	4.5027	5.5601	5.9743	7.4218	4.7522	10.8517	5.4463	6.9632	5.5546	5.3992000000000004	4.5304	3.5423	8.5732	5.7197	5.4689	8.8818	6.0864	4.9561	6.4632	5.5357	10.7917	4.1506	6.5171	4.354	5.9103	4.6803	5.6522	9.1818	4.8977	6.5638	9.3114	6.2615	5.8787	7.5507	5.532
PF3D7_1223100.mrna1_1	PF3D7_1223100.mrna1_1;74	74	6.2008	6.0561	4.0942	6.2137	8.0817	6.0639	5.4496	5.2456	8.9562	7.454	3.5838	4.9016	5.8512	7.5564	5.0695	5.8726	6.4005	5.2976	5.6814	6.5759	6.7359	5.9425	5.142	4.5838	6.7908	3.1699	4.8232	4.9635	6.3802	6.3443	5.8237	4.7949	4.8684	7.1211	4.7586	4.3526	4.5373	3.7312	5.6308	4.0286	6.2271	3.5777	5.0862	4.1391	4.0241	6.398	5.6738	6.0208	6.0796	5.643	5.6865	6.1977	6.7238	5.8286	10.0811	4.7803	6.2087	4.6536	4.6135	4.701	4.7766	11.1431	6.7815	6.7491	8.1579	4.554	6.0088	5.7431	5.9153	10.2852	5.2388	4.851	5.6141	4.7729	5.4343	6.2538	11.0452	5.8151	7.4575	8.6653	5.3409	6.4939	5.5616	4.2342
PF3D7_1223100.mrna1_1	PF3D7_1223100.mrna1_1;75	75	6.6431	5.6608	5.3823	6.1029	6.8408	4.464	5.3985	6.2462	7.5265	7.3804	4.4195	4.95	5.2642	7.0637	5.2784	5.9807	6.4118	5.2188	5.3526	9.2655	6.9638	4.844	4.9059	5.8156	6.9461	1.1043	5.7514	4.765	9.9774	6.7327	5.9013	4.4828	4.9509	6.8764	4.6882	4.8505	4.9741	5.8153	6.7536	5.0738	6.3865	4.4725	6.0546	4.6427	5.0461	5.921	5.3611	4.9231	4.7485	3.5198	5.4226	5.393	7.1137	6.2651	9.3837	5.3434	5.2683	5.5521	5.6786	5.6395	5.3071	10.5638	8.7465	9.8106	7.8138	5.9866	6.6655	6.8641	5.4989	9.7441	4.9736	5.2315	6.1041	6.4621	5.8985	5.9871	11.396	7.1689	8.8634	8.2615	4.204	7.8451	6.6079	5.8053
PF3D7_1223100.mrna1_1	PF3D7_1223100.mrna1_1;76	76	6.7112	5.7721	4.6848	6.435	6.9579	5.824	5.4276	4.9919	6.6439	7.7979	8.9331	3.8728	7.4085	6.9922	5.6404	5.2422	6.4814	6.746	9.1906	6.9665	7.1272	5.3067	5.6118	4.8405	6.5636	3.1424	4.6977	8.8536	7.4071	6.7173	6.451	3.8156	3.5435	6.5105	4.1001	4.4074	5.3597	5.4983	6.1204	4.6421	6.9552	4.3764	6.3612	4.8875	5.0085	6.0687	6.6342	6.3563	5.7208	5.7597	5.3792	6.0283	6.5727	5.8301	8.6444	5.7748	5.4761	4.0704	6.0112	5.6921	5.025	11.5524	8.548	10.7263	7.1318	5.2036	7.0844	5.7123	5.3561	9.9562	5.0286	4.5002	6.0609	3.9672	5.5686	5.2273	11.4978	7.7956	10.3709	8.4691	5.4111	8.091	6.2919	6.1432
PF3D7_1223100.mrna1_1	PF3D7_1223100.mrna1_1;77	77	6.8497	6.4326	5.7175	7.7723	6.3993	6.2787	5.4986	4.9307	5.9771	7.3382	5.7727	5.3757	8.0679	5.3473	6.0548	6.1892	6.0457	6.2012	8.8607	7.4425	6.9614	6.8474	5.5567	5.1252	6.3336	3.6792	5.5423	9.186	7.4803	7.012	7.1866	4.9317	5.2957	6.4043	4.9662	4.6076	6.0356	5.6413	6.2215	6.2771	6.2075	5.4893	6.6218	7.0819	6.5838	6.9662	5.511	5.8452	6.2165	4.4575	6.5732	6.3612	6.9142	6.7094	9.0663	5.2114	5.7895	6.9971	5.8475	6.3975	5.876	11.7611	8.438	11.3881	7.0437	5.6513	7.9499	5.1727	5.2716	9.8239	6.9736	6.1609	7.7552	5.7197	6.8326	5.8895	11.5526	7.9036	10.9262	7.737	6.5242000000000004	8.766	6.3789	5.7895
PF3D7_1223300.mrna1_1	PF3D7_1223300.mrna1_1;85	85	7.0983	6.0622	5.5774	5.7557	4.4555	5.6786	5.9973	6.2817	4.9486	7.503	5.0272	7.4091	6.4077	4.5027	4.557	5.7109	5.1416	9.8088	4.1667	5.5948	8.1612	4.8329	5.6311	6.0085	6.8475	7.0233	4.1843	4.9598	6.4951	6.9664	6.7065	5.4148	5.347	6.7891	4.7098	4.3349	5.5201	4.8585	5.7021	5.8352	5.5963	7.3307	6.3402	5.4718	6.0873	6.3325	6.8171	5.6565	4.9869	7.8184	6.2234	4.935	5.4283	5.917	8.5802	5.2536	6.1054	7.3796	6.6639	5.435	5.8679	8.5513	8.2145	5.905	7.7587	6.1884	4.8748	6.4512	5.0518	7.1263	5.6355	5.4643	7.5	7.6523	5.2604	5.0544	9.3845	6.5075	6.3098	9.2949	6.9536	5.5659	6.5935	5.3498
PF3D7_1223300.mrna1_1	PF3D7_1223300.mrna1_1;86	86	8.2189	5.84	5.4283	5.3649	4.5229	5.1647	5.9067	5.1631	3.3434	7.1428	5.9989	7.2687	6.2985	5.0339	5.0479	6.7013	6.0755	10.3686	4.408	7.1883	6.2133	4.6673	5.4476	6.0738	7.9933	7.7736	4.4456	6.0613	6.7068	6.9032	7.1452	6.0411	5.6741	8.7638	6.8834	4.797	4.4489	5.0942	6.0101	5.7015	4.6363	7.6803	6.3932	6.3651	7.711	4.5801	6.6483	6.0161	4.7871	8.3345	5.9916	5.8447	6.3782	6.4817	8.1459	5.855	5.7939	8.5846	7.2371	5.5392	5.9715	7.017	8.4491	5.8632	10.0817	6.2186	6.6779	6.9287	6.482	7.0085	5.1064	6.8432	9.3817	7.4378	5.5295	5.9771	6.9776	7.1781	6.8808	11.0557	6.6398	7.2833	6.7047	6.8445
PF3D7_1223300.mrna1_1	PF3D7_1223300.mrna1_1;87	87	6.9985	6.2284	5.5717	5.9791	3.6299	4.935	5.0913	3.0126	3.3334	7.2006	3.1043	6.0492	4.5521	4.6871	5.4683	4.9222	4.8222	9.9954	6.7745	5.0976	9.15	3.5957	3.9411	5.9683	4.9439	6.1963	5.1989	4.8012	4.8674	7.2038	6.0982	1.7181	5.0841	5.3847	5.565	2.4141	4.1144	4.3709	6.0081	4.8674	6.1162	4.0858	4.9787	4.935	5.2668	4.0993	5.6314	5.7647	4.4316	5.8156	5.2987	5.4456	4.8802	5.7101	8.9628	4.1803	6.334	6.8985	5.6764	5.0255	5.2403	6.2683	7.6224	6.3702	6.3776	5.2739	6.0904	6.4034	5.5969	8.5423	4.9458	5.3944	7.7027	5.7339	6.3891	4.9584	7.9789	5.2133	7.1956	7.9304	6.3032	5.2048	6.4581	5.1465
PF3D7_1223300.mrna1_1	PF3D7_1223300.mrna1_1;88	88	6.5749	6.0915	5.3712	5.2705	4.691	4.1035	4.985	2.4141	4.1946	6.9311	5.6447	6.0798	5.6736	5.4519	5.1603	4.6871	5.0635	8.2401	5.8795	5.7729	6.5089	3.8758	4.8058	3.9364	5.0063	4.0347	4.9411	5.3885	5.9759	6.5783	6.0135	0.1375	4.3889	3.8104	4.9598	3.2418	4.7918	4.963	5.9784	4.6769	5.5656	4.6831	4.9453	3.8709	5.195	3.5447	6.3503	6.4426	5.1607	4.9458	4.3125	4.3916	3.4515	5.6795	7.9836	5.0246	4.8156	7.2554	4.7126	5.0228	5.433	6.0483	6.855	6.5253	5.6343	5.4283	6.5337	5.1926	5.0858	7.4719	4.1069	4.8689	8.107	5.582	5.319	5.1827	6.3357	4.6206	6.6085	7.2594	5.9439	4.0764	5.6168	4.1843
PF3D7_1223300.mrna1_1	PF3D7_1223300.mrna1_1;89	89	6.7286	5.6407	5.1428	4.8684	4.337	5.0387	4.7522	5.2479	3.7495	6.4886	5.4502	5.0369	4.2373	4.4555	4.6369	5.4709	5.9231	8.9601	6.086	4.4594	7.1212	5.3743	4.5135	4.811	4.516	1.9486	4.634	4.366	4.3505	6.4458	5.7393	4.6798	5.3709	5.1127	4.8349	4.6747	4.4828	2.7677	7.1948	4.7923	4.347	4.1538	5.6056	4.785	4.2772	1.9598	5.393	6.6204	0.696	5.1671	3.8709	4.8763	3.0409	4.8237	8.452	3.9681	5.2943	6.9832	4.7772	5.4793	4.9805	6.6328	6.3835	5.541	6.0411	5.5732	4.2668	5.9572	5.0281	7.8403	4.4074	5.223	8.0544	5.9291	4.7398	4.4764	7.8904	5.4643	5.5429	5.991	6.0727	4.3448	6.7947	5.4754
PF3D7_1223300.mrna1_1	PF3D7_1223300.mrna1_1;90	90	7.6378	6.4254	5.1558	5.9435	4.5298	4.9444	6.5437	4.86	4.8006	6.9053	6.6814	8.3716	4.4989	5.441	5.2257	5.288	5.2388	10.2831	5.6738	5.6536	6.3733	4.9841	5.8048	3.0286	5.3245	8.4689	4.7104	6.2458	5.8227	6.254	5.9623	5.8324	4.8669	4.7876	7.7027	4.8161	4.9896	6.7367	5.6579	5.0596	4.2434	5.5895	5.3252	4.7328	5.3009	7.8168	6.5618	5.7104	9.0737	3.5084	4.9928	4.935	4.4712	5.3406	9.8241	8.1906	6.8471	8.0692	5.8156	6.0909	6.2813	11.2395	8.2182	5.8654	7.9993	6.0949	5.0005	10.4397	5.9366	9.6206	6.5881	5.6713	8.9332	6.4955	6.8124	5.8649	11.1219	9.4975	5.9565	8.6599	6.4216	3.9561	10.9687	6.4041
PF3D7_1223300.mrna1_1	PF3D7_1223300.mrna1_1;91	91	7.2434	6.3012	5.8753	5.5382	4.1562	5.4419	6.4092	4.5711	5.4709	7.691	4.8495	8.2293	5.2769	4.9355	5.1106	5.6305	5.822	10.2484	5.4848	7.5538	6.3423	5.2475	5.6845	5.8316	5.5835	7.7494	3.7772	6.251	6.9881	6.5759	6.3517	4.4222	4.8723	5.2376	6.2897	4.1185	4.2615	4.9635	6.4617000000000004	5.278	4.9932	5.8597	4.8982	4.5807	6.2203	7.5862	6.5021	5.9773	7.092	6.2587	5.2346	5.9502	5.3923	6.4189	9.6903	8.3446	5.3823	7.8921	5.1655	5.2296	5.4269	10.4803	7.6101	5.4433	7.2878	6.3768	6.1112	9.595	6.9781	8.8691	6.1725	6.0139	8.0203	5.6559	5.6974	5.6616	11.2309	8.9394	6.3199	7.9427	6.6141	5.5094	10.0461	7.5441
PF3D7_1223300.mrna1_1	PF3D7_1223300.mrna1_1;92	92	7.2149	5.7131	5.6212	5.057	5.1615	5.3971	5.3981	5.0921	5.2968	7.1876	5.263	6.504	5.278	2.842	6.0796	5.2694	5.3878	7.4257	4.9791	6.8046	5.4026	5.6156	8.5036	5.5454	5.7869	4.342	5.557	6.2576	7.2019	4.8634	5.6513	5.9131	5.9198	5.2102	5.1156	5.946	4.9542	5.3045	6.0126	5.4555	5.4356	5.0712	5.3016	5.6291	5.4957	5.8851	6.3588	5.8834	6.8906	3.1779	5.2188	5.3892	5.1449	6.062	8.2267	5.0361	5.1081	5.7074	4.1069	5.2887	6.4388	6.8569	6.3252	5.3653	5.4077	5.0531	4.7452	6.3764	6.3045	8.7457	5.9937	5.9812	6.156	6.306	5.8012	6.5971	9.7223	7.2906	5.5407	6.0132	5.4931	4.4848	6.9674	7.8765
PF3D7_1223300.mrna1_1	PF3D7_1223300.mrna1_1;93	93	6.9417	5.0738	5.3416	5.0657	4.8817	5.8477	5.5674	3.8885	5.438	6.9652	5.235	5.2517	4.8987	4.7634	5.4571	5.3223	5.5457	4.5046	5.1989	6.2677	6.08	5.31	5.5546	5.1156	5.9665	6.5466	4.6803	5.1997	7.3285	6.3849	6.4589	3.7708	4.8782	6.2819	6.4341	0.7225	4.8972	5.7568	5.7304	4.7981	4.9991	5.1591	4.4515	4.9246	5.5364	7.0912	5.3775	6.0215	9.0635	5.2694	5.487	5.0807	4.7923	5.1623	5.9184	6.5196	5.1338	6.105	4.8043	3.4673	5.467	10.0044	6.5463	5.4236	6.4077	5.9547	4.8012	9.1	5.4731	5.9234	6.0369	5.8063	6.4168	5.0255	5.554	5.3775	9.6422	7.3634	6.1733	7.3184	6.2811	4.862	9.5365	6.5708
PF3D7_1223300.mrna1_1	PF3D7_1223300.mrna1_1;94	94	6.6472	5.2746	5.2869	5.07	5.5056	5.856	5.5753	5.2828	4.7485	7.6998	4.6334	6.0522	4.8309	5.3273	5.2157	5.2292	5.7104	5.3038	6.4261	6.0279	6.9112	5.4459	5.6337	6.6901	6.1245	6.2963	5.7983	5.9269	6.6582	6.7507	5.6381	4.3413	5.0076	6.0383	6.1404	5.0483	5.6144	5.0014	6.0389	4.437	4.6605	5.497	5.9986	6.0168	6.5543	6.7762	4.8171	5.9844	7.4506	5.392	5.8696	5.5546	5.4741	6.0957	6.9446	5.3316	5.5323	5.6369	5.0444	4.3111	5.5037	8.1489	7.1469	5.0479	6.2837	5.8844	4.4195	7.5838	6.3062	6.36	5.6545	6.1873	6.393	5.133	5.5996	6.4087	8.4013	6.7107	5.7162	6.4857	4.7677	5.1001	7.6936	7.0253
PF3D7_1223300.mrna1_1	PF3D7_1223300.mrna1_1;95	95	6.8325	5.3726	5.4767	4.8802	4.6259	3.6264	5.1114	4.1938	5.5518	6.1717	5.8153	4.5981	5.991	4.7317	4.9439	4.8283	4.9805	3	5.546	6.5057	6.141	5.5125	6.1361	4.85	5.6977	2.9392	5.2133	5.1457	6.7473	5.7051	6.2369	3.1827	5.504	5.5239	5.3143	3.1375	5.0076	4.6639	5.554	3.4074	5.0917	5.0976	5.6349	5.4476	4.8278	4.5472	5.359	6.5641	4.6485	4.848	5.5454	5.568	5.3459	5.4634	5.6699	4.9288	4.903	6.1871	5.9736	4.2311	5.8472	6.1711	4.8314	4.5625	5.5342	5.3056	5.0514	4.6218	6.8994	5.6218	4.8822	5.5862	6.2334	4.3491	5.6191	6.4939	6.3684	5.7936	6.2898	5.3409	3.9598	5.1375	5.9021	7.1429
PF3D7_1223300.mrna1_1	PF3D7_1223300.mrna1_1;96	96	6.2696	5.1827	5.0631	5.5345	4.6171	5.2664	5.3775	5.0321	3.8904	6.1461	4.5267	5.5552	5.5043	3.8943	4.7955	5.4809	5.6144	3.6576	4.5292	6.2826	5.6554	5.5877	5.1997	5.5786	5.1977	5.972	4.116	5.0853	6.8056	5.3009	5.6088	3.4957	4.935	5.0509	6.2512	3.9088	4.0618	5.1751	5.4293	4.8475	4.4828	4.7772	4.6299	5.7993	4.2219	4.5656	5.6622	5.0391	4.8022	4.4712	4.6993	5.466	3.6736	6.3554	4.3477	4.9777	5.2161	5.3063	5.6162	5.1847	5.849	5.9314	5.6645	5.1268	5.4751	5.0887	5.1056	5.465	5.4947	6.033	5.4718	4.7355	5.6585	4.7903	4.5795	6.36	6.0898	4.3226	5.7663	4.9093	4.3306	3.7181	5.2456	5.9355
PF3D7_1223300.mrna1_1	PF3D7_1223300.mrna1_1;97	97	6.4806	5.4854	5.6991	5.841	4.8958	5.4621	5.4413	5.0334	4.3262	5.8235	6.0292	4.278	5.1006	3.3219	5.1131	4.3547	5.797	1.7093	5.3923	6.3816	6.4785	5.7096	6.4391	5.3778	4.4809	4.9317	4.7415	5.3309	6.7382	5.3698	6.5792	5.7581	5.8045	4.7544	5.4594	3.9392	4.6177	5.151	5.2968	4.9088	2.1177	4.2517	4.9435	4.8699	5.588	4.7153	6.1963	5.1469	6.1983	5.467	5.2059	4.6803	4.126	6.5041	5.0343	4.4296	5.4832	5.5438	5.7436	5.43	5.6366	5.2865	5.1631	4.8861	5.2184	5.3768	3.4725	6.1112	5.8283	5.557	3.8699	4.7164	6.246	5.1878	4.6915	6.3717	6.854	5.3248	5.7076	6.2685	5.3016	5.3045	5.7756	7.2068
PF3D7_1223300.mrna1_1	PF3D7_1223300.mrna1_1;98	98	6.585	6.4471	5.025	6.3693	5.3381	5.295	4.691	4.9649	4.4725	5.8704	5.1457	5.2411	5.8662	4.849	5.6141	5.3705	5.2615	3.757	5.6559	6.3853	6.6621	5.6355	4.8861	5.62	4.3298	4.2227	3.9791	4.9069	7.2459	6.3809	6.2943	4.6053	5.943	4.8846	4.7787	3.7677	5.0751	6.7489	5.0734	4.9269	5.1595	5.0166	5.7806	4.925	4.8545	5.1942	5.9821	6.5863	5.2396	4.3868	4.4835	5.3262	3.6029	6.4072	5.875	5.2987	5.5192	6.0217	5.7944	5.4967	5.9371	5.488	4.4989	4.6982	5.394	5.0365	5.6662	5.8068	5.8442	5.5987	5.4195	5.5913	5.9449	5.983	5.4519	6.5625	5.84	5.8445	5.9982	5.4469	4.4581	4.406	5.7634	6.8702
PF3D7_1223300.mrna1_1	PF3D7_1223300.mrna1_1;99	99	7.0092	5.8812	5.8304	6.4599	5.8081	5.4983	5.0466	5.033	4.384	6.3356	5.2739	4.717	5.8552	3.3716	5.9427	5.4459	5.7719	3.4046	5.2574	6.808	6.3923	5.9623	5.435	5.4022	5.314	4.7793	5.3844	5.6599	6.9408	5.2694	7.0732	4.319	6.0772	5.4761	4.4731	3.6565	5.0883	6.4728	6.3752	4.0618	4.5577	4.144	5.5132	6.1615	5.6197	4.0866	5.2157	5.6548	4.09	5.7936	5.1799	6.0155	4.135	6.1112	5.9855	4.9179	5.2001	6.1274	5.4796	5.3565	6.0622	6.5942	4.2016	5.3792	5.7884	5.6642	4.682	5.6767	6.9406	4.7981	5.044	5.2415	6.473	5.7621	5.7895	6.0279	6.2174	7.069	5.7442	5.1707	5.7107	4.3441	5.6244	7.1241
PF3D7_1223300.mrna1_1	PF3D7_1223300.mrna1_1;100	100	6.856	5.7863	5.5765	6.1315	5.2619	6.2373	4.8733	4.6462	4.957	6.0323	6.0896	4.706	5.3391	5.4816	5.5951	6.0314	5.1934	4.5416	5.4168	6.861	6.6665	6.1204	4.8782	6.1491	4.6381	4.5342	4.9782	5.0496	7.2268	6.2664	6.9436	4.7404	6.3612	5.6554	4.975	4.1843	6.2319	5.3395	6.015	5.2513	5.6197	4.8359	5.2902	6.7394	4.853	4.2608	5.7495	6.1469	5.7129	5.2464	5.1882	4.859	6.1189	5.8615	5.2824	5.3298	5.1997	6.5354	6.0219	5.2261	6.2332	6.314	3.9449	5.5753	4.4189	5.7562	5.0592	5.2821	6.9915	5.4705	4.0626	5.7557	6.1357	5.0361	6.3728	6.0974	6.6889	6.4928	6.633	4.2943	5.594	4.7934	5.8602	7.6488
PF3D7_1223400.mrna1_1	PF3D7_1223400.mrna1_1;790	790	6.2275	4.8565	5.0237	6.0817	3.466	5.6753	5.3583	6.1473	5.1227	5.5892	5.6465	4.6375	6.1516	2.991	3.121	6.1853	5.8156	4.5607	4.3491	4.9873	4.8733	4.95	4.9602	6.438	6.4185	5.8063	5.5771	4.4757	4.7944	4.9514	5.2551	1.9184	6.8253	6.4573	6.1888	4.1218	4.904	6.6106	5.3568	4.4673	3.2898	4.218	4.7913	4.6554	4.0548	7.0804	5.6639	4.9745	4.6323	6.9941	6.2203	3.5729	5.0738	7.1256	6.785	7.375	3.8866	5.3792	8.5858	9.5195	12.87	11.608	7.9581	4.3462	7.3667	6.1436	4.7312	4.7197	6.1727	6.1805	5.4029	3.0179	5.3223	7.7449	9.7285	12.7035	11.686	5.4683	5.9411	8.3668	4.5148	6.8452	5.4053	5.5457
PF3D7_1223400.mrna1_1	PF3D7_1223400.mrna1_1;791	791	5.9621	5.1647	5.26	6.0997	4.7918	4.5336	5.7315	6.34	4.1383	6.8681	4.5874	4.9533	5.8437	4.4162	4.0687	5.7268	7.2402	3.6599	4.516	6.0568	6.7478	4.7458	4.2957	6.7305	6.5181	5.8535	4.4906	5.0875	5.8662	6.0345	6.3665	1.3618	6.6489	7.844	5.8639	3.8207	7.3963	7.291	5.8271	4.3205	5.3277	4.3132	5.3491	6.6956	5.6129	7.0132	7.5815	5.4705	4.2441	5.8804	6.0277	5.6533	5.4529	7.6782	9.6479	7.3457	5.98	5.8369	8.2383	7.1418	12.8841	11.6365	8.4517	5.1001	8.3571	6.1585	6.3034	5.6439	6.8298	8.1198	6.5818	4.6311	6.694	7.8247	7.2512	12.4933	11.7219	7.1047	6.5804	9.1353	6.0281	7.0662	6.8535	6.6245
PF3D7_1223400.mrna1_1	PF3D7_1223400.mrna1_1;792	792	6.3516	5.6633	5.3554	8.0454	4.3248	4.5993	6.2292	6.1083	3.4712	6.2178	3.6554	5.7766	7.4478	3.1763	4.3169	5.1189	7.3035	6.3241	4.0849	5.5984	4.9383	4.9074	5.1623	7.2568	6.8797	6.6456	5.0444	5.4114	6.2688	5.3544	5.6918	4.5951	6.5692	7.4735	6.7069	4.8268	5.1739	7.2611	5.0866	4.8058	4.6848	4.3681	4.9709	4.8258	5.366	6.1869	7.1058	4.6971	3.0993	5.5053	5.2694	4.645	6.3404	7.731	8.203	7.8038	5.3216	5.6628	8.5318	5.6218	12.8734	11.4367	8.558	5.1727	8.7355	5.5527	4.4216	6.2139	6.7175	7.3933	6.2468	4.8728	9.9178	7.7496	5.6829	12.3078	11.4884	6.8519	5.2184	9.3609000000000009	5.8194	4.986	5.3885	6.3586
PF3D7_1223400.mrna1_1	PF3D7_1223400.mrna1_1;793	793	6.4163	5.025	6.1447	5.5466	1.406	6.6067	6.2382	7.4421	5.1703	7.4453	4.2118	5.6871	6.1297	4.2234	5.4594	6.9196	7.619	6.3598	5.1659	7.5225	6.0115	5.7677	5.5972	7.2073	7.7666	7.0723	7.0292	4.729	8.5039	6.9009	6.6945	5.3558	7.1434	8.545	6.0757	6.8504	7.1035	7.9024	5.6792	5.1069	6.3368	6.5154	8.9279	5.1926	6.4058	8.1976	7.484	6.5342	5.4715	6.0177	7.0956	7.4597	4.9378	9.7653	6.157	8.6413	5.1815	5.1309	6.68	6.2634	12.1481	10.3446	10.2711	6.5395	6.5954	7.027	5.5919	6.1605	6.9644	6.5206	7.153	6.0385	6.4248	6.9714	6.5753	11.8783	10.3544	9.039	8.1063	7.7806	6.5812	6.9215	6.8654	6.9659
PF3D7_1223400.mrna1_1	PF3D7_1223400.mrna1_1;794	794	6.1843	6.263	4.2102	5.281	4.3448	7.5294	6.3069	7.1548	4.6017	6.0633	10.7163	4.6736	4.6352	2.6781	7.4092	5.6188	7.8795	6.8526	3.106	9.2983	6.2456	6.2271	7.2245	6.6101	8.0131	7.5398	5.1404	4.9378	9.9349	5.9709	6.3127	6.6707	6.5334	8.7549	6.0624	5.9612	5.6017	6.2557	6.1396	5.1934	5.8987	5.8592	8.1939	5.2559	5.8662	6.6949	6.4084	6.2182	4.785	6.8326	5.9241	7.0169	4.969	10.2745	6.211	6.3082	5.3551	6.3464	6.9053	6.4145	10.9975	9.3354	9.0849	5.7732	5.3985	7.8773	4.4019	6.7188	6.8625	5.5844	5.6073	5.2917	7.9276	7.0863	7.0755	10.4462	9.4587	7.2245	6.0007	6.1198	7.1041	5.6764	7.0463	5.2858
PF3D7_1223400.mrna1_1	PF3D7_1223400.mrna1_1;795	795	6.2882	4.6966	4.7485	5.0405	4.2203	8.3257	6.2112	4.5423	4.7798	5.6073	5.496	5.8934	6.4388	3.7939	7.9625	4.9397	5.7592	6.1491	4.6576	7.8769	6.7413	5.9463	4.8192	6.7943	8.4839	8.1188	7.2767	4.5934	8.0983	6.9514	6.7339	4.3847	5.4376	8.9408	7.6121	7.3413	7.1175	7.8532	5.8804	5.7101	5.6996	5.3455	7.065	6.4385	5.4542	6.4591	7.9118	6.4405	5.9348	5.3074	6.3445	6.6511	4.3992000000000004	8.9731	5.5699	7.2693	4.9317	6.0094	8.9435	5.3593	12.2072	10.0645	10.4698	6.2357	5.3768	6.6251	5.101	6.61	6.1204	5.1807	6.0503	4.8364	5.3583	8.6473	6.0197	12.0779	9.906	8.9376	6.4413	6.4754	6.8062	5.2627	6.7268	6.21
PF3D7_1223400.mrna1_1	PF3D7_1223400.mrna1_1;796	796	6.1428	4.7366	4.6954	5.6103	2.905	6.8416	6.4416	5.9033	5.3384	5.7848	5.1252	4.4289	6.8552	2.856	6.517	5.6229	5.7485	5.5534	5.0268	5.7735	5.1014	5.7581	5.9923	6.3111	6.0551	4.5292	7.2453	5.5075	6.1965	5.0841	6.4477	6.1225	6.1385	6.6212	5.9825	7.9226	4.7214	6.6209	6.2126	6.4226	6.1481	5.8324	7.1799	4.84	5.3743	5.029	5.8706	5.9009	5.3056	6.4874	6.7609	5.717	3.5447	7.6595	5.2257	5.1803	4.6282	6.6519	6.706	5.9093	9.6752	8.187	8.644	5.3049	6.6191	5.5487	5.3868	4.9355	5.694	5.4653	4.7814	4.5229	6.9985	6.1295	6.5272	9.7022	8.3545	7.1838	6.3354	5.7032	5.4825	5.155	6.1412	5.5119
PF3D7_1223400.mrna1_1	PF3D7_1223400.mrna1_1;797	797	6.3878	5.6594	6.1781	4.7714	5.463	5.2839	5.1574	4.8022	3.1489	5.4303	5.1659	2.8992	6.132	4.5185	5.5732	4.917	5.0527	3.5323	4.6775	3.862	5.5438	4.9575	5.8112	5.9857	5.8763	5.057	5.4396	4.8904	6.0553	5.7293	6.133	4.5317	6.2087	6.9316	4.8743	3.4906	3.568	5.5407	5.641	5.1485	5.4951	4.9449	5.6395	4.7677	6.2787	4.2396	5.5267	5.6191	5.9442	5.4963	5.6153	5.2052	0.6135	5.5314	7.903	5.4383	5.225	5.842	6.1297	5.4542	5.8522	6.3316	6.1123	5.8897	5.8166	5.0268	5.7189	5.0081	4.917	8.0759	3.4195	5.4316	6.0581	5.5686	5.7195	5.1449	6.5844	6.1564	6.2863	4.9644	5.1715	5.5441	4.7944	5.4413
PF3D7_1223400.mrna1_1	PF3D7_1223400.mrna1_1;798	798	6.5021	5.6814	4.7586	5.2071	3.1408	5.5732	5.3359	4.5583	3.7225	5.5817	4.5059	6.503	5.4663	4.193	4.3632	4.0917	5.327	3.6053	3.6288	5.3632	5.7835	5.6299	5.7554	5.3388	5.1683	4.8135	3.6159	4.6559	5.1473	6.2063	5.4158	4.153	5.6363	5.8143	5.9561	4.3916	2.8359	5.436	5.3988	5.4935	4.6792	4.7897	7.726	9.6287	4.2869	6.5662	4.8364	5.6118	4.1538	4.2472	5.1695	5.4353	4.8841	6.8059	5.3067	6.7167	4.0695	5.6334	6.2802	4.6605	5.5258	5.98	10.4203	6.4189	5.195	4.1243	5.0824	5.1707	4.017	5.1514	6.0409	3.706	5.3298	5.8861	5.3719	4.6798	6.1617	9.8552	6.6799	3.0652	4.1085	5.4624	4.4403	3.3334
PF3D7_1223400.mrna1_1	PF3D7_1223400.mrna1_1;799	799	6.5483	4.8938	4.9528	5.0887	4.7996	3.5122	5.5046	4.2623	4.6571	6.1739	4.2585	4.6588	5.9948	3.8924	5.2165	5.4712	5.8342	5.4436	3.7247	5.9395	5.047	5.384	5.5435	6.7749	5.6761	4.3533	4.784	5.2965	6.3778	6.0772	6.774	4.6565	6.9297	6.4827	5.0206	4.5838	4.5521	5.9775	4.0652	3.855	3.9117	7.8024	6.4919	6.3632	5.8612	5.4867	4.86	5.2227	3.706	4.4634	5.2847	6.363	5.8555	8.0542	4.6893	5.9697	4.842	5.3892	6.1953	4.4403	5.5395	6.4168	7.7614	6.1003	5.2418	6.3896	5.4558	5.2376	6.281	5.0041	5.3695	5.5999	5.8199	5.6331	5.596	5.904	7.391	6.9359	6.2186	4.9986	4.8334	4.5521	5.9991	5.8994
PF3D7_1223400.mrna1_1	PF3D7_1223400.mrna1_1;800	800	5.5132	5.6159	4.9255	5.5382	2.266	5.5838	5.3067	4.6753	4.5515	5.7065	5.1997	5.3576	6.0418	3.7506	5.4947	5.1783	5.8718	5.3298	5.0557	5.7447	5.738	4.0738	3.6088	5.8839	8.2711	5.7068	5.193	5.4366	5.9388	5.2445	5.4236	4.7225	5.7315	7.9895	5.3288	4.8222	4.2608	6.1789	5.7129	4.0618	4.1069	5.4012	6.8046	5.3726	6.3178	3.4502	4.9011	6.6349	4.8914	5.983	4.9768	5.8851	5.0985	5.8642	5.6369	5.191	4.4162	2.7887	5.8987	5.1218	5.9155	7.4923	7.7346	5.3158	5.0635	9.0547	4.6679	4.6662	6.4599	4.3653	3.3618	5.1227	5.5081	5.2141	5.3016	5.675	7.4311	7.1446	5.8824	5.1723	8.5355	3.7549	4.3434	6.8747
PF3D7_1223400.mrna1_1	PF3D7_1223400.mrna1_1;801	801	6.3409	8.3537	6.9689	6.2882	2.384	7.4949	6.6118	6.3709	5.3892	5.9699	6.1723	8.3149	6.3259	4.5625	6.8434	6.5361	6.7939	6.8647	4.4356	8.8213	7.6234	7.6602	8.1184	7.8338	7.6666	9.5047	5.7098	4.995	9.2939	6.7934	7.7018	7.2982	7.2193	7.3295	8.9626	4.845	6.1867	8.4534	5.2913	7.1516	7.6011	3.9241	8.6448	5.6702	5.5426	5.852	8.1953	6.0997	4.6611	6.8957	5.299	7.1691	7.5414	8.8841	10.0973	5.0687	4.8263	9.0109	6.3726	8.45	5.643	8.74	9.0514	6.1164	5.896	6.1225	6.0369	5.7393	7.5931	8.6499	5.0951	5.0108	9.5445	5.9823	8.3227	5.5619	8.5271	9.2615	6.3935	4.1867	5.2369	5.6384	6.3457	7.1465
PF3D7_1223400.mrna1_1	PF3D7_1223400.mrna1_1;802	802	6.2344	5.5018	4.812	5.1272	4.4906	5.3208	4.9565	4.9397	4.4046	5.7576	5.0682	5.2145	5.2133	4.373	5.2445	5.3074	5.8372	5.9667	5.8447	6.6122	6.5457	4.8782	4.9551	5.5214	5.8565	5.435	5.9823	4.9236	6.9474	6.7509	4.9477	3.1922	5.5729	5.4552	5.3071	3.1094	5.5379	5.4835	5.4754	4.6076	4.0224	4.3985	5.0027	4.6017	4.6943	4.2063	6.2999	6.1233	3.1554	4.7098	5.3169	5.111	4.7708	7.5323	4.8369	5.2388	5.3889	5.7071	5.4145	11.0605	5.3487	6.4162	7.8715	5.7787	4.3031	5.4091	5.7669	4.9103	6.6626	5.3201	2.0635	5.5607	5.6381	5.9439	10.9405	6.261	6.9844	7.5641	5.5518	5.5907	5.5094	5.243	5.9395	7.3756
PF3D7_1223400.mrna1_1	PF3D7_1223400.mrna1_1;803	803	5.6147	6.155	5.7519	4.8535	4.0312	5.0488	5.5838	4.435	4.3778	5.9498	5.0453	5.9505	5.435	2.0179	5.8243	5.0224	4.4012	4.9411	5.2426	4.8639	6.8411	5.1481	5.5883	6.1033	6.0175	3.7645	2.8856	4.278	6.6091	6.9123	5.5506	3.0807	6.0987	5.2106	3.4712	3.7929	5.8846	5.7342	5.4469	4.3262	2.3646	5.2555	5.2821	4.99	6.0043	5.0453	4.8156	5.6599	4.3611	3.9222	5.2137	4.5607	4.497	6.0433	5.272	5.3445	4.8104	5.8437	6.4315	7.0395	5.7501	6.4021	7.9339	4.7835	4.5141	5.3614	5.7274	5.6834	6.6871	4.5497	4.5975	5.2551	5.1342	5.605	6.7188	6.2898	6.6023	7.8089	6.3646	6.1001	5.2821	5.2839	5.7816	6.9467
PF3D7_1223400.mrna1_1	PF3D7_1223400.mrna1_1;804	804	6.1369	5.0139	5.2854	5.8442	4.7065	5.1542	5.8718	5.6741	3.3262	6.0345	5.5487	4.8268	4.5273	3.4168	5.1031	4.62	5.1502	5.6642	5.1148	5.8053	5.7642	5.7724	5.3427	5.2098	5.2165	5.1566	5.2965	5.2784	5.6323	6.3897	5.6665	5.8435	5.6418	5.1123	5.2483	2.5135	5.3872	5.0592	4.6392	4.2472	5.0461	5.0968	4.6582	4.7581	5.6415	5.1775	5.3558	5.3778	3.8738	6.2424	5.3071	6.1058	4.4416	6.2242	5.0687	3.5185	5.5641	5.4761	5.9381	9.61	5.578	6.477	8.7113	5.7076	5.0179	5.3438	5.4463	5.3438	6.8012	5.2913	4.554	6.9103	6.2137	4.5656	9.66	5.4114	6.5118	8.4289	5.7024	6.0727	5.1276	4.9435	5.4429	6.452
PF3D7_1223400.mrna1_1	PF3D7_1223400.mrna1_1;805	805	6.3816	5.4979	5.3352	6.1829	4.0505	5.7181	5.6029	4.2965	4.2891	5.9581	5.7947	5.5185	5.4449	4.0117	5.6141	5.2441	5.5354	5.3309	4.682	5.5907	7.5087	4.7918	4.8644	6.5306	5.8133	5.3628	5.1144	6.2151	6.2267	8.0244	6.5587	4.257	8.2769	5.4039	6.4658	5.1085	5.7936	6.0444	4.84	4.2334	3.9279	4.5273	6.1233	5.7889	5.7806	4.9293	6.0047	4.5558	2.4195	6.8867	5.9463	5.7447	4.6035	7.3237	4.7714	4.3413	5.4825	6.0877	6.1896	9.0723	5.8525	6.7377	8.2351	5.8048	4.5826	5.4838	5.6747	4.7929	6.463	5.3089	4.7328	5.2044	6.577	5.9006	8.5516	6.3056	6.7454	9.6137	6.6966	6.2494	5.1022	5.6179	5.7192	7.6905
PF3D7_1223500.1	PF3D7_1223500.1;722	722	6.8672	6.4451	6.1089	7.4984	5.4744	8.2196	5.6462	4.99	4.5211	7.0623	4.3611	8.0456	7.6815	5.0853	8.3138	5.1953	6.1967	7.3699	5.5435	5.5304	6.4453	4.4509	5.0457	11.2619	5.2994	4.3854	3.9598	5.8883	5.2891	7.2524	8.3204	4.6645	10.7257	5.4998	2.969	4.306	7.0617	6.0529	6.1094	5.0369	5.0286	4.1611	6.937	8.467	5.4046	5.1579	5.272	5.2422	4.8948	3.8197	5.5138	6.2357	5.2338	6.2832	4.9322	4.6685	4.4509	4.3646	7.1893	4.9355	4.7495	6.7609	9.0944	8.4859000000000009	6.739	4.4705	3.7148	5.3951	5.5413	6.8213	3.9982	6.1773	6.8008	7.8105	5.7798	5.2735	7.3749	7.7353	7.9984	7.5792	4.7495	4.8634	5.5753	5.5195
PF3D7_1223500.1	PF3D7_1223500.1;723	723	6.7323	5.4919	5.5276	5.6755	5.1391	9.3635	4.9598	5.2288	4.5916	6.867	5.0444	8.5367	6.2257	5.3085	8.9938	6.1695	4.6576	5.7965	5.6904	5.3834	7.3495	4.1514	4.5354	6.6048	5.8306	3.0548	3.6747	5.111	4.5832	6.6066	7.3899	3.3377	6.8668	5.2211	3.99	2.5898	4.8525	6.0224	5.3526	4.4189	5.1663	2.585	5.4114	7.5447	5.4499	5.3913	7.0083	4.8298	4.3391	4.9472	5.9549	5.9437	3.0339	6.6543	6.0045	5.1396	5.5011	5.3512	6.2091	5.4796	4.5534	5.7882	6.9771	6.6431	6.0717	5.3611	4.2242	5.2802	6.8452	6.7499	4.6294	5.3313	6.4119	6.5895	4.3103	4.7882	7.6386	5.251	7.2234	6.893	6.592	4.8654	6.8447	6.4612
PF3D7_1223500.1	PF3D7_1223500.1;724	724	6.6152	5.0099	4.1268	6.1727	4.995	8.7336	5.5981	4.5447	5.8089	6.1721	5.0295	8.1042	6.3459	6.2279	8.772	5.4741	5.6047	5.4666	4.8243	4.6153	6.4689	4.2257	5.0997	5.9873	4.5317	2.1077	3.5008	4.9941	4.8079	6.8853	6.8962	0.0704	5.7211	5.2513	5.2176	2.6299	5.0972	6.0781	4.235	3.516	5.5463	4.5521	6.2715	6.8402	6.6318	5.384	6.5558	4.1906	3.842	3.8875	5.044	5.8115	5.3484	7.0311	6.2515	4.1085	4.8817	5.1699	6.0083	5.5592	5.4482	5.991	8.2347	7.148	6.8204	5.4316	4.7458	3.942	6.2583	7.3129	3.9486	5.266	6.845	5.8435	5.6395	5.3875	6.7455	6.925	7.0792	7.3693	5.9809	3.7398	5.4269	6.6266
PF3D7_1223500.1	PF3D7_1223500.1;725	725	6.1346	5.8775	4.5367	5.7637	3.5236	8.5088	5.5469	5.2277	4.4666	6.9264	3.6508	8.128	5.7698	4.5103	8.0819	5.3705	5.0405	5.1432	3.7181	4.9649	6.4162	4.5342	4.9406	4.9914	4.9937	4.5801	4.7592	5.0193	4.7442	6.1936	7.1343	4.0721	5.6599	5.6226	5.204	3.6882	4.3384	5.911	5.5295	3.8146	4.1077	4.3944	5.4575	7.1565	5.797	5.375	5.4676	5.5987	2.546	4.4336	5.3452	6.2943	4.5509	6.7245	6.0045	2.2265	4.6496	4.9126	5.9409	3.5198	5.4786	6.0464	8.3302	4.9977	4.5583	6.7138	3.8826	3.5398	6.3859	6.2702	5.5613	4.7824	6.7874	6.7312	4.8649	5.5644	6.923	7.1949	7.0414	5.5632	5.6401	3.2987	5.1252	6.1711
PF3D7_1223500.1	PF3D7_1223500.1;726	726	7.2096	5.2028	5.269	6.2987	4.8217	8.7927	5.2645	3.8001	2.8094	7.6375	6.0117	7.7126	5.9026	3.0321	8.5031	6.0407	4.811	4.6381	4.7692	5.6404	7.0759	5.0426	4.2935	4.278	4.9607	3.8709	6.4642	6.1216	5.1518	7.6231	9.0119	4.6311	4.7645	5.4561	4.7923	7.0554	3.7093	5.3823	4.9704	2.6599	5.7684	4.0721	5.8452	6.9515	6.1572	3.3001	5.6091	5.4506	4.272	4.0841	5.7339	6.4426	3.9551	4.4679	6.3738	3.8349	5.4063	4.942	7.09	4.4403	4.925	5.4446	9.0074	8.0672	5.2254	4.7015	3.5033	4.3568	5.4419	7.0551	3.9635	5.0299	6.8316	7.7415	4.9882	6.2468	6.9135	7.9352	8.1248	4.4336	5.3568	2.1795	3.7301	5.1675
PF3D7_1223500.1	PF3D7_1223500.1;727	727	6.3735	5.5188	6.7557	6.1713	5.6513	8.3433	5.0374	4.9359	5.0312	7.0363	5.07	7.1225	6.3906	5.4386	8.2622	5.1424	6.0485	6.2376	5.605	6.8562	7.1031	5.3635	5.4279	4.0909	5.3395	3.99	4.4515	5.4343	6.3544	7.5536	8.2945	5.2675	4.5589	5.7021	4.0678	4.116	4.3183	6.3431	6.5026	4.6971	4.7404	5.0955	7.3985	7.616	5.7737	4.9293	6.1416	5.8133	4.7751	4.3212	5.3632	6.6129	3.4686	6.6645	5.6767	4.3736	4.9274	4.9402	6.5228	4.5826	4.9639	5.6904	9.5218	8.0836	6.1769	6.261	3.7856	5.4679	5.8265	5.9107	4.4751	5.4896	7.5377	7.2461	6.2238	5.2813	7.6284	8.2566	7.9462	7.0542	5.4598	4.5625	3.5348	6.1471
PF3D7_1223500.1	PF3D7_1223500.1;728	728	7.0725	6.3757	5.8265	5.8989	5.4005	8.0718	5.2657	4.8293	5.1367	6.6053	4.812	5.993	5.5395	5.3754	8.1156	4.6651	5.3618	5.4588	4.2095	5.0197	6.8722	5.2392	4.3847	4.4476	5.384	3.9146	4.849	5.281	4.7939	7.4978	8.0836	0.1506	5.1493	5.4986	5.2994	3.8022	5.3143	5.3726	6.3237	5.0802	3.254	5.1691	6.2902	7.8164	5.9816	4.3813	6.0385	5.5166	2.6276	4.1993	5.5993	5.6427	3.8982	5.1823	3.067	3.2032	4.9467	4.5021	5.527	3.9307	5.275	5.5942	9.3376	8.581	5.1514	4.6668	3.8063	3.6915	4.8963	6.8378	4.2165	4.9704	7.3142	6.9986	5.3327	4.9584	7.1533	8.0961	7.7216	6.8869	5.8542	2.7929	4.8364	5.3381
PF3D7_1223500.1	PF3D7_1223500.1;729	729	6.0775	4.8733	5.0067	5.8639	5.7905	9.2474	5.4976	4.2683	5.1683	6.5526	5.1506	7.6396	6.1959	5.6218	9.0344	5.5342	5.0023	6.0108	4.8405	5.1272	7.4719	4.7708	5.4992	6.2418	5.2746	4.4757	4.842	5.0631	5.4614	7.7843	8.4389	4.6519	5.4366	5.3537	4.009	3.8359	4.8161	6.8534	5.5151	4.0224	5.8321	3.7729	6.2776	7.3271	5.6212	4.8283	5.4433	4.1667	4.4148	4.4162	5.4005	5.756	3.4673	6.7467	5.4286	4.6548	5.6882	5.6665	5.3899	4.106	5.1538	6.3523	8.2702	6.0275	5.2994	5.0413	4.157	4.6977	5.9986	6.7469	5.7197	5.5014	6.6829	6.5424	5.6355	5.6017	7.3251	6.9661	6.8239	6.2655	5.4591	4.1218	5.7753	5.8951
PF3D7_1223500.1	PF3D7_1223500.1;2020	2020	10.0709	9.5876	6.6651	7.885	7.0001	8.7576	8.3272	8.8069	8.6805	10.0178	8.6405	9.2885	7.792	8.0017	7.8795	8.5999	9.8861	12.3799	4.9406	8.9613	10.6733	9.032	7.316	13.0474	9.5245	5.3944	12.7056	7.347	8.4715	10.5029	10.4436	7.5895	14.4368	10.5008	6.4002	12.9796	6.855	8.4116	7.3244	7.8666	5.615	12.1982	9.355	8.6676	10.341	7.6058	7.0495	7.2755	3.9495	9.9475	7.5205	13.0186	8.1273	8.1284	6.8697	6.3581	8.9459	9.994	9.7036	8.1678	6.098	10.0073	9.8025	9.0325	9.0848	7.8965	7.3121	9.7468	9.1465	8.1455	7.3892	7.8487	11.4151	9.9743	8.4765	7.064	10.6806	9.5917	9.942	10.4616	8.4813	8.193	10.5475	9.5156
PF3D7_1223500.1	PF3D7_1223500.1;2021	2021	10.6674	10.0703	6.7211	9.138	8.3122	10.2219	8.7304	9.757	9.1248	10.7528	9.8343	10.6308	8.7005	8.8915	8.9439	8.7335	10.3794	12.6553	6.78	9.4693	11.9061	10.0421	7.4448	13.2902	10.6394	5.2668	13.3517	7.6516	9.4726	11.9213	11.3892	7.9705	14.7272	11.9374	6.7456	13.4844	7.7544	8.7543	8.5045	9.2241	7.1532	13.1016	10.2143	9.0981	10.2358	8.4568	7.8057	8.9689	5.0179	10.8679	8.2992	13.4526	8.9199	7.8471	7.6426	7.3103	9.0422	11.8975	10.2223	8.193	6.3478	10.6476	10.2321	9.9006	9.7492	8.2568	7.9389	10.3085	9.9763	9.294	8.24	9.1633	12.3155	10.2498	8.7849	7.3127	11.1786	10.2205	10.8575	10.7899	8.816	8.753	10.3981	10.2839
PF3D7_1223500.1	PF3D7_1223500.1;2022	2022	10.7021	10.4597	6.3076	8.6315	8.7335	9.1275	8.5982	8.0335	8.7078	10.47	9.2887	10.5246	8.1241	8.7614	8.4295	8.9657	9.6908	11.703	6.7491	9.6227	11.2571	9.0201	7.4013	13.3133	9.9529	6.2735	11.2778	7.9761	10.0069	11.0859	10.2749	8.1992	14.5927	10.3112	6.1285	10.8986	9.3369	8.8512	8.9328	9.9046	9.1253	12.5855	8.558	8.6205	10.4901	8.015	8.5253	9.1005	4.9686	9.6334	11.3269	12.2482	9.2374	7.8573	8.8057	7.2469	7.7936	10.6727	9.2262	7.8474	7.4879	11.0472	10.3116	8.2011	8.9795	8.3888	6.757	9.8337	11.153	8.6047	7.8962	7.648	11.0463	8.9148	7.4096	7.4657	11.2391	10.207	9.321	9.7961	8.9877	7.6728	10.5399	11.2663
PF3D7_1223500.1	PF3D7_1223500.1;2023	2023	10.5474	10.5725	6.5974	8.7617	8.5994	9.2148	9.0639	8.6537	8.6547	10.4963	9.9042	12.2009	8.8005	8.7721	8.6787	8.9475	9.2239	12.1156	7.3572	9.9775	10.2334	9.2033	8.5858	12.6484	10.1412	7.0992	11.2211	8.6665	9.827	10.2603	9.6236	8.4933	14.5246	10.5627	6.1577	11.1047	9.732	8.4378	7.7709	9.8396	9.3476	12.7095	8.9617	9.4454	10.5718	7.8858	8.3943	8.862	5.3078	9.6075	11.0863	11.0846	9.0657	8.5535	8.0411	6.5373	7.2614	10.7474	9.5208	8.719	7.5433	11.4628	10.3479	8.9543	9.8945	8.1997	6.8442	10.0693	9.7272	7.9771	8.1799	7.9883	11.0185	9.466	9.3687	7.7451	11.4025	10.0015	9.6468	10.4657	8.1832	7.6642	11.1164	10.3448
PF3D7_1223500.1	PF3D7_1223500.1;2024	2024	10.311	10.4688	6.3266	9.3575	8.0539	9.4764	10.0041	9.3267	8.6974	10.1886	9.8412	11.0976	9.3477	9.1942	9.373	9.9598	9.646	11.9744	6.4504	10.9145	11.1089	8.6989	9.0006	12.951	10.8276	7.0056	11.6463	8.8809	11.0245	10.9872	10.3031	8.6919	14.6531	11.3445	6.8814	11.4873	9.4649	9.0761	8.4618	10.1383	9.3066	12.9676	10.0344	9.4773	11.0401	8.3942	8.474	9.2437	6.083	10.6749	12.0776	13.8658	10.5045	8.669	7.3325	7.3703	7.5071	10.4149	9.9151	9.2526	7.9598	11.6499	10.2268	9.3771	10.1141	8.0844	7.7895	10.2692	9.8826	8.6006	8.2998	7.8035	11.4779	10.0482	9.0238	8.2779	11.6273	9.4889	9.9344	10.3393	8.3677	7.7507	10.7751	10.7248
PF3D7_1223500.1	PF3D7_1223500.1;2025	2025	10.2411	9.9872	6.9193	8.5554	8.6732	9.4033	8.5858	8.5117	8.2562	10.1723	8.5617	10.7981	7.4267	8.6522	8.805	9.1584	9.2002	11.3551	6.6791	9.714	9.6265	8.6298	8.4375	13.1674	9.5685	5.0695	11.2716	8.5927	9.6888	8.9364	8.074	8.6515	14.2894	9.7369	6.0459	10.9982	8.955	7.6692	9.0471	10.3553	10.5221	12.6192	6.8769	9.6701	10.4236	7.2742000000000004	8.3926	9.3809	6.4328	9.7183	10.9408	10.3544	9.6849	7.7592	7.0091	5.9846	6.6254	10.7278	9.0853	7.5013	7.3879	9.9551	10.1115	8.452	8.5647	8.2085	6.5292	9.7128	10.8751	8.8102	7.4305	7.2047	10.8597	8.7198	8.5224	7.1084	10.4604	9.4696	8.4786	9.5974	8.6485	7.7251	9.9546	10.4336
PF3D7_1223500.1	PF3D7_1223500.1;2026	2026	10.7664	10.6765	7.9028	9.0046	8.2811	8.913	8.6913	8.02	8.5041	10.8522	8.7262	10.5241	8.4392	9.2655	8.9305	9.9824	8.9102	11.6155	7.9162	11.3006	11.5299	9.5885	8.1509	12.8543	9.5523	6.4604	12.7112	8.8251	11.6958	11.3291	10.4396	8.3537	14.3143	10.2065	6.8121	12.6117	9.9415	8.4985	9.3539	10.4883	10.8805	12.2016	8.4092	9.0797	10.0989	10.3048	8.4408	9.9529	7.6112	9.5537	11.1085	12.158	12.2963	8.954	9.231	7.3801	6.5433	11.1356	7.473	8.941	7.1841	9.96	9.8967	8.3101	9.1529	8.3927	7.3996	10.2561	11.0164	9.5472	10.122	8.4927	11.626	8.185	9.3353	8.4509	11.133	9.7625	10.0115	9.7576	8.173	8.5856	11.5061	11.4042
PF3D7_1223500.1	PF3D7_1223500.1;2027	2027	10.3611	10.9418	7.237	7.6186	8.1306	8.3598	8.0571	7.5494	8.1905	10.5791	7.9816	9.749	7.3	8.6145	7.7247	8.8968	7.9045	10.2799	7.2137	11.6177	10.4431	7.345	7.6199	12.2942	7.6371	5.9507	12.1723	7.8271	11.8923	10.3463	7.8511	7.3556	14.0749	9.4226	5.8718	12.2595	9.4991	8.6245	9.1373	10.3515	9.6644	12.23	8.4826	8.5972	10.3746	7.9044	7.7604	8.6391	4.337	9.2182	9.6224	10.9282	12.5592	10.0323	8.0651	5.8349	8.2913	9.623	7.4692	8.2823	6.7302	9.5019	9.5899	7.6162	7.4543	7.4664	6.3517	9.3179	9.0352	8.0659	7.1801	8.1368	10.4696	7.9709	8.9492	7.277	9.5777	9.4871	8.6706	9.1632	8.2494	6.9436	9.2376	9.7618
PF3D7_1223500.1	PF3D7_1223500.1;2028	2028	10.5205	10.5618	6.5393	8.1688	7.7999	8.422	7.7766	7.9664	7.912	10.3351	7.4253	10.0753	8.0905	8.3076	7.9688	8.2198	8.1042	10.1012	6.5043	11.8246	10.3724	7.7739	7.2512	12.2578	8.7647	6.5983	12.6251	7.1677	11.8895	10.395	9.2233	6.3743	13.8088	8.9967	6.3402	12.3637	9.7044	8.5869	8.3079	10.3303	9.8183	11.067	8.6155	8.1468	10.5322	9.1483	8.0064	8.9576	5.4182	8.9439	9.891	12.1717	12.4699	9.5004	7.9371	8.7573	6.4278	9.3485	7.445	9.3563	7.5219	9.8161	10.1604	8.1387	8.4852	7.3716	5.8989	9.8078	8.6839	8.2351	8.9497	7.4773	10.3958	8.5451	9.844	7.8246	9.8537	9.9664	8.8424	9.5122	8.3002	6.9173	9.9919	9.5302
PF3D7_1223500.1	PF3D7_1223500.1;2135	2135	5.6614	4.8253	4.6241	4.8324	1.926	4.4482	5.4366	4.4403	2.5435	5.1043	2.4594	5.3747	5.1847	0.8875	3.8758	3.8679	5.9193	4.7934	5.2876	3.0875	4.5173	4.2765	6.1657	4.3785	4.8212	3.4316	5.516	4.5046	5.3964	5.7889	5.235	3.4289	4.8161	5.5826	4.7623	4.5211	3.7355	4.4128	3.856	4.6536	4.6633	3.9542	4.6814	5.4522	4.888	3.3632	5.0063	5.0099	4.2957	3.1667	6.5429	4.9846	3.1859	6.8847	4.4757	3.3992	5.408	5.1615	5.3198	4.8369	5.0819	5.6949	4.6837	5.0215	4.1293	4.5373	3.8268	5.288	3.841	4.0883	4.7787	5.0413	5.3266	4.9373	5.1739	5.3027	6.4816	5.2716	5.8525	5.2521	5.6294	2.0772	4.8222	4.9832
PF3D7_1223500.1	PF3D7_1223500.1;2136	2136	5.1587	5.3558	5.9982	4.6843	4.0687	3.706	5.0135	4.2765	3.8787	4.9768	4.4906	3.6531	4.7735	3.2705	4.2257	5.3618	5.4512	2.9855	4.9088	4.5723	4.2001	3.9882	5.6493	5.393	5.9126	5.0347	3.8227	4.2055	4.9481	4.8817	5.6511	5.1918	4.3547	5.4627	4.8615	3.7634	4.2242	4.8987	4.7317	4.7876	5.6977	5.2615	4.9064	4.7908	3.9955	3.5777	4.8115	4.4575	4.8714	4.9458	5.545	4.4938	4.4581	4.856	5.0985	4.6508	3.844	6.0626	5.7173	6.1969	5.4947	6.2651	5.8931	5.4009	5.2479	5.7396	3.7981	4.2388	5.769	3.4356	4.6235	5.8955	5.3782	5.0509	5.7208	5.3747	6.2943	5.6398	5.8117	5.5432	4.26	5.1647	4.7208	6.6138
PF3D7_1223500.1	PF3D7_1223500.1;2137	2137	5.7471	4.2118	4.1309	4.4542	2.5484	4.1169	4.4489	4.3688	2.4463	5.9331	4.6904	4.1001	5.7858	3.1922	3.0583	5.2917	4.5135	5.9586	3.7824	5.0479	5.0674	4.0117	5.1189	4.7153	4.1506	5.1181	4.6639	4.1683	4.8535	6.1062	5.6115	3.853	4.3681	5.2559	5.438	5.4867	4.6531	4.09	5.5217	4.8237	5.251	5.3771	5.2122	4.5273	3.7538	4.0883	5.0968	6.6598	4.4074	4.6792	4.8807	4.6775	3.2357	5.6682	4.431	3.7225	4.4957	5.2664	5.6659	4.9359	5.4012	5.2342	5.3154	4.9411	5.7921	5.2388	4.9495	5.1223	5.6954	4.5441	4.9607	4.9514	4.5515	4.9265	4.9477	4.4751	6.2491	5.0193	5.8425	5.359	4.9837	4.9241	5.8207	5.9848
PF3D7_1223500.1	PF3D7_1223500.1;2138	2138	6.2032	5.6885	5.1289	5.6761	4.8146	4.6439	5.5179	3.9561	0.5753	5.9722	4.5999	3.7355	5.0959	2.4515	5.394	4.9317	4.8232	5.3183	2.5361	4.9919	5.1001	3.7698	5.0687	4.5441	4.839	3.9136	3.8934	4.4594	4.3306	5.2813	5.2437	5.2664	4.4243	5.2861	5.632	5.4005	4.5279	5.2998	4.7629	5.0387	5.0295	4.3477	5.5053	4.7241	5.1611	4.0635	4.4757	5.1985	4.135	5.3951	5.5214	5.596	4.5783	4.7306	4.6212	4.5509	3.729	5.6738	4.861	5.0622	5.111	5.2574	4.9837	5.7962	5.6633	4.5342	4.943	5.0682	5.0378	4.2653	5.1803	5.3498	5.3754	5.2411	4.6831	5.6952	6.3246	4.5862	5.7153	5.3951	3.8012	5.2265	5.8831	5.5419
PF3D7_1223500.1	PF3D7_1223500.1;2139	2139	6.0648	5.4016	5.0255	5.2327	4.3477	5.067	5.0374	3.1922	4.2472	4.5662	4.6462	4.7777	5.675	2.4489	4.0303	5.4803	5.7618	6.0215	3.7334	5.0378	5.1391	4.7766	5.527	5.8392	5.1619	4.2126	5.3406	5.1591	5.3933	5.3785	5.8748	4.9088	4.5116	5.8689	5.6156	5.1239	4.5379	4.9016	4.9463	4.6323	4.8304	4.7782	5.636	4.4548	6.1158	6.0457	5.916	5.926	5.7268	5.6044	5.6259	6.269	3.5969	5.3561	5.0751	4.8197	5.0764	6.0429	5.3143	5.044	5.3085	6.3935	5.4591	5.5367	4.5078	5.0081	4.4751	4.7312	4.2373	4.4575	4.9551	6.1663	5.4067	6.1144	5.625	5.4496	6.1148	4.814	6.6872	5.4816	5.3219	5.1863	4.6758	6.1398
PF3D7_1223500.1	PF3D7_1223500.1;2140	2140	5.95	6.0881	5.2449	3.926	0.9928	5.6221	5.8084	4.6346	3.0687	4.2957	4.6171	4.9732	2.6415	3.1938	4.6182	4.3916	5.582	4.9681	4.7887	3.86	4.4594	4.6106	5.2028	4.8851	4.9307	5.2075	4.5521	4.5379	4.8125	5.0764	6.0446	3.5008	4.9369	5.5638	5.5497	4.6611	3.4893	4.9449	5.3834	4.7949	5.1043	4.5179	4.025	5.5401	4.0849	3.5173	4.3923	4.4692	4.5311	3.9231	4.6651	4.5298	3.6182	4.935	4.9891	4.6456	4.8304	4.5886	4.5404	4.6094	5.1663	6.2257	3.332	5.6256	5.8917	6.135	5.1922	4.3806	5.7769	2.9709	3.4621	4.4666	4.691	5.6462	5.1815	4.6363	5.9442	5.4202	6.4683	5.9381	5.4699	3.0036	5.4303	4.6058
PF3D7_1223500.1	PF3D7_1223500.1;2141	2141	5.2024	5.3381	4.3183	4.0764	2.7004	3.9709	5.2087	4.1906	2.0072	5.243	4.8782	6.4133	5.0648	1.4168	4.9288	4.5662	4.8763	5.2102	3.6792	3.1763	5.0161	4.9855	4.4686	4.3611	4.9635	4.4489	5.5506	4.9537	4.84	4.281	5.7573	4.1473	4.6259	4.8943	3.1763	4.0917	3.4983	4.3001	4.9896	4.7814	3.7323	3.4803	5.3302	5.1264	4.7415	2.3896	3.6159	5.1379	3.1859	5.1194	4.9217	5.3341	3.3716	6.8405	5.1623	4.1651	4.5103	4.9556	4.9098	3.406	4.488	4.516	5.2536	5.5686	6.0572	4.8728	3.7634	4.7939	5.7013	4.9777	6.0757	4.4621	4.1449	5.3027	4.7506	4.8253	6.1999	4.6904	6.4046	6.7702	5.0422	4.4496	5.1428	5.2743
PF3D7_1223500.1	PF3D7_1223500.1;2142	2142	5.6778	5.223	4.4751	4.3992000000000004	3.842	5.6088	5.5747	7.4686	4.0815	5.9432	4.4803	3.3363	5.4951	2.269	5.223	5.5469	7.0583	5.1731	4.3985	3.5336	4.7328	3.2972	4.9855	4.9126	5.2581	4.157	7.897	3.8369	5.8706	5.5264	5.1611	1.9222	5.2802	5.2357	4.4396	7.3907	3.9467	5.0135	4.7845	4.8924	4.1432	3.7388	4.6398	4.5552	4.4012	4.5454	4.3391	3.9616	1.3103	5.545	5.5807	4.6999	4.3806	4.995	4.5192	3.3937	4.7192	4.9805	5.605	4.6404	4.4005	6.6985	5.3198	4.0045	5.2091	5.4812	4.6531	5.2824	5.1583	4.6736	4.4841	5.0575	4.3241	5.0734	5.6693	4.6571	6.0065	5.5351	5.6985	6.1169	4.7317	2.6485	5.3816	4.848
PF3D7_1223500.1	PF3D7_1223500.1;2143	2143	5.3698	4.9444	5.3262	4.3298	4.3147	5.7743	5.5886	4.384	2.3674	4.5367	4.6605	3.9819	4.0365	0	6.1542	5.6868	5.2149	5.3764	2.969	4.6023	6.2304	4.5583	3.9616	4.1085	4.9373	4.2165	4.3313	4.0687	3.9477	5.0695	4.2118	3.4276	4.1359	3.706	5.0875	3.942	4.0959	4.4535	5.2906	3.4568	3.8043	4.8364	3.1127	3.3561	4.0772	3.9727	4.3205	3.0426	3.4712	4.7164	4.5185	5.076	3.7708	5.7428	4.858	3.5826	3.6288	4.4189	5.3526	5.6323	6.721	4.5323	4.9754	4.9074	5.7827	5.4796	4.2472	5.3607	4.7388	4.4502	3.9964	2.3074	3.9828	5.0435	5.2118	6.8171	6.4	5.6026	6.2296	5.6109	4.2449	3.009	4.7538	3.7634
PF3D7_1223500.1	PF3D7_1223500.1;2144	2144	5.9236	5.503	4.6826	5.1934	4.0934	4.4195	4.7458	5.0631	2.3132	5.1094	5.6387	2.7247	4.7032	3.157	4.4535	4.4449	4.765	4.441	3.6871	3.5198	5.8153	3.5922	3.5801	4.6294	4.9855	5.0695	2.1731	4.4323	5.1819	5.3677	6.5398	3.7247	3.3576	5.067	4.9165	4.3854	4.8022	4.1779	4.6381	3.6713	3.4931	4.7835	4.4236	3.0514	4.6141	3.2126	4.6758	5.3219	2.6736	3.7613	3.6668	4.4128	3.5981	5.6927	5.2532	3.8237	4.1803	3.2585	5.2199	4.4094	6.9854	5.1719	5.6868	4.9519	5.7756	4.1473	4.3909	4.4995	5.2292	4.6398	1.9635	3.8895	3.8924	4.568	4.3868	5.4243	6.489	4.4289	6.2852	4.846	4.5987	4.5783	5.3981	4.0548
PF3D7_1223500.1	PF3D7_1223500.1;2145	2145	7.384	6.0925	5.6129	4.9364	4.8027	5.0457	5.6809	6.5064	4.2327	6.2668	6.128	5.5217	4.1309	2.6803	6.1185	4.541	6.5863	7.5986	4.0374	4.8058	6.9798	5.2141	5.1371	5.0295	4.6611	5.6011	4.337	5.3341	4.7871	7.3835	5.824	3.0339	5.4604	5.1148	5.9563	4.3498	4.849	5.2854	5.3031	0.9411	3.8094	4.5097	4.717	4.5595	7.3581	6.7942	4.855	4.6651	7.087	4.7861	5.7236	5.2145	3.2585	6.946	5.2761	7.5196	4.9463	5.6112	5.854	5.8169	7.8522	7.2077	5.915	5.3868	8.1261	5.5972	3.7581	5.1671	5.3854	5.9107	7.0017	4.9011	6.8237	6.7658	5.2634	8.2428	8.2912	6.5315	6.5387	7.692	5.1164	4.0548	6.203	4.1827
PF3D7_1223500.1	PF3D7_1223500.1;2146	2146	6.8435	7.6173	5.9129	5.5665	5.7616	6.8223	6.2887	6.8954	6.3199	6.3918	4.8895	4.9179	6.6124	5.0255	7.0253	5.4909	5.2087	8.498	4.2713	4.6387	6.8664	5.5868	4.3583	6.1056	5.2494	5.3462	5.9837	4.9741	5.7238	5.4774	6.1424	3.8104	5.5129	4.1651	5.2772	4.6831	4.61	3.9791	5.6121	5.7853	4.0644	4.5466	5.6358	5.8304	4.6559	3.6982	6.602	5.328	4.4276	3.3118	6.3313	6.1436	5.3743	5.3434	4.985	4.067	4.9653	5.1152	5.6781	5.0691	6.7111	6.9156	5.9416	6.7487	8.7587	4.99	4.6479	5.2664	4.7918	5.7684	2.4005	5.1675	5.7554	6.9746	6.1313	7.2846	9.0174	4.0444	6.5072	8.5635	5.4896	3.4463	6.4221	5.596
PF3D7_1223500.1	PF3D7_1223500.1;2147	2147	6.0475	7.7361	5.14	4.4383	3.4356	6.3043	3.9203	2.511	2.7377	6.0518	5.5919	4.2311	5.1882	3.1922	5.3484	4.6299	4.6129	1.1699	5.0734	4.3441	5.9083	3.7495	4.8405	5.1847	5.116	4.5008	4.4712	4.3757	5.2709	5.228	5.4832	0	5.1473	5.582	4.2547	4.9054	3.0426	5.62	4.9941	6.9252	4.2071	4.5795	5.0308	4.3702	4.8273	2.7004	5.1289	4.845	4.9088	4.7618	5.4118	5.6741	3.5135	5.4128	4.4925	5.0144	3.7991	4.6713	4.8505	3.8777	7.3438	5.2906	5.9579	4.9709	4.546	4.86	5.093	3.7708	4.8298	4.8768	3.4983	4.6427	4.6282	4.6696	4.9274	6.407	7.0034	5.1859	6.2137	4.2133	5.1623	2.8053	5.4621	5.9959
PF3D7_1223500.1	PF3D7_1223500.1;2148	2148	5.7266	5.717	3.8207	5.8184	3.8094	5.1882	3.6496	3.3132	4.4114	5.4229	5.4002	4.1318	3.3277	0.0144	5.6317	4.9709	5.0561	2.9598	5.2048	6.1221	5.916	4.2979	4.1276	3.3031	4.6029	3.2219	3.8156	2.3161	3.7803	6.2182	5.8943	4.0892	5.1993	4.8349	3.7687	3.7463	5.1098	5.1934	4.6803	4.8288	3.3089	2.86	4.5699	4.8012	4.7208	4.5435	5.6854	4.844	3.0514	3.6633	5.0635	5.0879	4.111	4.9146	4.0215	2.6229	4.847	5.223	5.4413	3.5084	7.925	5.5841	5.578	3.5185	4.7629	6.4303	4.7317	3.861	4.8787	5.0224	4.017	4.393	5.2106	4.1827	3.4529	7.9268	6.1344	4.585	5.9667	5.5515	5.3374	2.8197	5.0435	3.6064
PF3D7_1223500.1	PF3D7_1223500.1;2149	2149	5.2502	4.6758	4.6088	4.7004	1.0426	5.4761	5.7469	3.9588	3.7751	4.4416	4.8649	3.6826	4.5317	1.2388	5.1942	4.8826	4.6792	4.278	4.144	2.7093	4.1691	4.3909	5.5084	2.5059	5.2731	3.3923	2.6229	3.4738	5.1747	4.6427	6.1544	1.4383	2.8895	5.4506	4.0959	3.851	3.6927	4.8161	5.3649	3.4803	4.6536	3.841	5.2055	1.6915	3.4263	4.641	6.6372	4.8728	5.0492	4.7597	6.0868	4.4489	3.2884	4.6809	4.4594	2.9635	4.1755	5.0609	5.7043	4.1424	5.6744	5	5.2491	5.328	3.6218	5.1223	2.8679	5.0347	4.9477	3.6656	4.4886	4.848	5.2207	5.4624	5.1791	5.4303	5.3576	5.1064	5.3892	3.6276	3.8629	3.6462	5.7013	4.7361
PF3D7_1223500.1	PF3D7_1223500.1;2150	2150	5.0148	5.0909	4.691	4.5027	1.9222	5.2675	5.8004	5.1823	2.9373	8.8882	5.23	4.0063	4	1.9672	4.0959	5.3111	6.8032	4.8017	4.9495	4.6129	5.7431	4.1489	4.1946	5.7533	4.2517	3.8104	4.565	3.7698	4.2713	5.1723	4.3702	2.4854	4.8319	4.9533	5.3063	4.3031	4.4148	4.7458	4.8807	4.4423	8.388	3.8738	5.4195	2.8032	3.6915	3.5777	6.1589	5.005	5.4581	4.8885	4.9837	4.4033	2.757	3.9644	6.9349	3.6496	4.3834	4.0592	5.1751	3.3743	6.5429	6.1615	6.9768	3.9919	3.6029	4.278	5.0475	4.3764	3.9973	7.2422	4.856	4.2906	4.079	4.6949	4.3198	5.5185	6.4769	5.8097	6.0475	3.121	4.6876	3.7751	4.5625	6.2761
PF3D7_1223500.1	PF3D7_1223500.1;2178	2178	6.0535	5.5798	4.9117	4.4403	3.591	4.3132	4.464	5.233	2.8176	4.8792	3.5361	4.848	4.9406	3.3219	3.211	4.9006	5.7038	2.9317	4.0233	3.9069	5.1334	4.634	5.605	5.4835	5.2716	3.7485	4.437	4.7458	5.0904	4.7306	5.4128	3.6826	4.4039	5.2342	4.7892	3.7355	4.2765	4.7981	5.8169	5.8207	5.3034	4.342	4.8445	4.0303	5.3716	3.5717	4.047	6.3318	6.0166	5.0972	4.9704	5.2288	4.9373	4.5916	4.9713	4.5116	4.3806	4.7538	5.0255	4.7511	5.4128	5.5043	4.8773	3.8846	4.0704	5.1719	4.2585	2.6781	4.889	5.5604	3.5765	5.2215	5.437	4.9345	6.1599	4.7148	6.6394	6.1493	5.5561	3.904	5.3494	4.3313	4.812	4.6904
PF3D7_1223500.1	PF3D7_1223500.1;2179	2179	5.7897	5.7594	5.5647	4.9122	2.7485	4.6118	5.4124	4.4168	4.0365	6.007	5.5619	5.8395	4.3674	2.516	4.0959	6.0626	4.9514	5.4725	5.2709	4.9533	5.1751	4.292	5.3005	5.7093	5.2994	5.4634	5.3568	3.211	4.3512	5.5021	5.3005	4.5546	5.6719	4.6758	4.7197	4.6758	4.5747	5.3132	5.9079	5.6929	5.7469	4.7527	5.433	5.1751	5.4336	3.8207	5.1144	5.7401	5.1404	5.3118	4.6415	5.7417	7.2871	5.532	5.1457	4.225	5.2902	5.5379	5.572	5.0652	5.2578	5.3516	5.3827	4.9098	4.9791	5.7342	3.0108	5.0772	4.7903	4.6679	5.233	4.3118	6.4391	5.3334	5.3865	5.1711	5.6693	5.6076	5.5641	4.8929	4.3882	4.2311	5.717	5.7882
PF3D7_1223500.1	PF3D7_1223500.1;2180	2180	5.6859	4.8202	5.4273	4.1489	3.7452	3.7897	4.9649	4.1859	3.2172	5.3074	4.6299	3.433	4.5361	2.4276	4.2824	5.7366	5.6696	3.2032	4.8027	5.1603	4.2388	5.4423	5.4679	4.2623	5.3005	3.9231	5.5987	4.813	5.2445	4.916	5.8921	3.862	5.9775	4.7814	4.6253	4.1085	5.025	3.8166	5.5928	4.6053	4.2884	4.8058	5.2464	4.5898	4.3757	4.2847	4.5454	5.3892	6.0387	5.0126	6.3496	5.0858	4.7829	5.3295	4.4995	3.1043	4.5868	6.398	5.7682	4.5373	6.2793	4.6571	4.9083	4.8207	5.3399	3.0772	5.3349	3.5632	4.6887	3.839	5.0955	5.0054	5.3049	5.742	5.1285	5.8265	6.1485	4.7824	5.4356	6.052	3.0179	3.3234	3.7495	5.3978
PF3D7_1223500.1	PF3D7_1223500.1;2181	2181	5.694	4.9828	4.749	5.116	3.2296	3.3771	5.4429	3.4893	4.3132	5.7853	3.2928	4.6713	4.7404	1.1953	4.1554	5.9016	5.4158	3.9809	4.7137	5.709	5.1022	5.8243	5.6141	4.3944	4.852	4.3023	5.0717	5.3723	5.3551	4.5777	6.868	4.0009	3.9588	5.0811	4.5607	4.935	4.2434	4.0592	5.545	5.1243	4.3533	5.225	4.9322	3.3147	4.9575	4.785	3.9598	4.8319	4.6741	4.0197	4.2234	3.8166	4.6633	4.645	4.2824	4.228	4.1334	5.757	5.1322	5.3114	5.0144	4.9016	5.6539	4.4128	4.8022	4.8914	5.06	4.0514	4.585	4.6809	3.9505	4.3096	4.7388	5.7621	5.464	5.1926	5.9561	5.4326	5.8582	5.7447	3.157	4.0144	4.1465	4.858
PF3D7_1223500.1	PF3D7_1223500.1;2182	2182	5.7544	4.9695	5.5046	4.5002	3.1457	4.2547	4.2219	5.2898	5.0036	5.1715	4.8207	3.8797	5.3896	3.8826	3.4383	6.1006	3.5619	4.3111	3.7192	5.4627	3.706	5.5625	3.8699	5.5512	5.3441	4.3716	5.4053	4.7929	4.6921	4.5521	6.0995	4.859	5.3277	4.7544	4.0099	4.1579	4.4155	5.7957	6.3933	5.0188	5.0635	3.943	5.5198	4.3212	5.2261	3.6656	4.9959	4.5632	5.1469	4.7361	4.6311	4.2464	4.0652	5.8392	4.5692	1.585	4.3723	5.5595	5.625	4.9198	5.121	5.4909	5.4874	4.5317	5.5555	4.7344	5.1583	5.7148	5.7947	5.2172	4.9547	5.213	4.6536	5.7957	5.3183	5.4532	5.9796	5.7087	5.6721	5.5717	6.1735	3.6848	5.4353	6.4031
PF3D7_1223500.1	PF3D7_1223500.1;2183	2183	5.5345	5.5981	4.3226	4.3384	4.2449	4.4469	5.5564	5.2353	4.2525	5.1526	4.5916	4.2126	5.738	3.9059	4.7554	5.8782	5.8202	5.504	5.1863	5.2008	5.5475	5.2593	4.8099	5.0072	5.1052	4.6719	4.2487	3.4673	6.0585	6.4021	5.9807	4.6943	5.7013	6.0339	4.701	4.0661	5.1322	5.2044	5.854	5.2521	4.189	4.4243	7.047	5.4902	5.7162	4.8058	4.9699	5.0772	3.9193	4.4107	5.5916	5.0764	4.0652	6.4107	5.1052	5.2998	5.0849	5.3684	4.8914	5.8907	5.9905	6.1453	5.0657	4.7666	4.5484	5.6837	5.1214	5.2679	5.947	5.0277	6.153	5.4443	4.1635	6.4092	5.5317	5.2604	6.2313	5.4077	5.76	5.4158	4.1859	4.5354	5.0687	6.4584
PF3D7_1223500.1	PF3D7_1223500.1;2184	2184	6.1665	5.4715	4.5951	4.9288	3.1969	4.6011	5.6596	3.2188	4.0108	5.4496	4.6206	3.5668	5.6165	2.969	3.6702	5.6276	5.2608	4.4653	3.9709	5.5398	5.4915	5.1886	4.3205	5.4565	4.9561	4.0909	5.9699	5.8304	5.1056	5.8834	7.0238	4.0072	5.3632	5.8237	4.7639	3.7323	4.1127	5.2998	5.4124	3.4155	4.5753	5.0193	4.1699	4.9284	3.6323	4.7782	4.774	5.5865	4.4757	5.3158	4.6159	4.2668	3.8777	5.6156	4.4718	3.6826	4.254	4.5141	5.6126	4.5348	5.0409	5.5774	5.7184	4.6485	4.5236	5.1989	5.3761	5.3045	4.6124	5.0777	2.8875	4.7495	5.7336	5.8148	5.632	5.4168	6.4593	4.6223	5.251	6.154	5.4709	4.4182	5.7751	4.9069
PF3D7_1223500.1	PF3D7_1223500.1;2185	2185	5.9612	5.4155	4.7398	3.9486	3.342	4.9639	5.7268	4.359	4.641	4.4496	5.3452	5.3056	5.6659	4.4607	3.7939	5.0909	5.6041	4.477	4.6932	5.6614	5.3632	5.1723	3.9828	4.7777	5.1591	4.5503	5.0575	4.3241	5.6097	5.9516	6.1054	3.645	5.367	5.5629	5.2426	6.1373	5.3858	3.2388	6.2378	5.1566	5.1795	4.691	5.359	5.0036	5.0535	5.2008	4.5336	5.4692	4.0152	3.5862	6.044	5.9062	4.5141	6.5913	5.4022	3.6415	5.9336	5.3487	5.6985	4.5242000000000004	6.3544	5.7495	4.6011	5.8354	5.7425	5.087	4.9773	4.8435	4.4679	4.6758	3.717	5.2832	5.7466	5.2869	5.2203	5.3597	6.3282	5.8158	5.8848	5.2223	5.4111	4.7903	5.3158	5.0725
PF3D7_1223500.1	PF3D7_1223500.1;2186	2186	5.3262	4.7835	4.6599	5.4545	4.1177	3.742	5.7942	3.6713	4.408	5.8304	5.8402	5.1326	5.2102	3.9317	5.5689	5.756	5.5491	5.5702	3.8846	5.9625	4.4588	4.3169	5.3667	4.8068	5.7038	4.9791	5.5466	5.225	6.0768	5.9486	5.2055	4.7772	5.5261	4.7153	5.3823	5.738	4.6141	6.3327	4.8948	4.0849	5.4796	4.8575	4.9495	4.8006	5.6971	3.6369	4.1731	5.3165	5.568	5.5537	5.202	5.6346	4.2133	6.1566	4.6582	4.7751	4.1723	5.2746	6.0067	5.0794	6.0659	5.4702	5.7753	5.9274	5.4039	5.07	5.2361	5.9413	5.3519	5.383	3.6334	5.4976	5.859	5.2176	5.7024	5.0264	5.7447	6.4723	6.011	5.5653	4.1977	3.9955	5.8192	3.7803
PF3D7_1223500.1	PF3D7_1223500.1;2187	2187	5.5826	5.0152	5.7184	5.5801	4.5503	4.7996	5.7845	5.6913	4.5311	5.3356	4.0824	2.8817	5.2137	4.4535	1.7698	5.4179	4.0976	4.3882	2.5435	4.2479	4.1301	5.5119	5.0972	3.2265	5.2716	5.0993	5.4426	4.862	5.0618	4.6971	5.9381	5.1202	5.3995	5.2005	5.1334	4.7602	4.2891	4.7447	5.6171	4.4893	4.5625	5.1148	4.9107	3.7793	4.6323	3.4919	3.8217	4.6993	5.0228	5.1993	4.7306	3.9345	4.3406	5.5491	5.3409	4.3526	4.0609	5.3363	5.3865	4.8639	6.0054	5.5951	5.5638	4.5342	5.4598	5.054	4.9509	5.717	3.4555	4.1043	4.888	4.3023	7.1197	4.641	5.4446	4.706	6.7282	5.3709	5.6064	4.6904	3.9773	4.3882	5.8943	6.0283
PF3D7_1223500.1	PF3D7_1223500.1;2188	2188	5.7637	4.3512	5.6687	2.9146	4.511	4.0496	6.0099	5.0108	4.7772	4.7236	3.6194	3.8836	4.5922	2.9964	4.0548	5.8465	4.851	3.9069	4.6415	5.3487	5.0853	4.7339	5.9224	4.4944	4.6616	4.546	3.9791	4.3413	5.4799	5.133	6.342	4.2979	5.7782	5.497	5.7382	4.2928	4.1522	5.3161	5.1416	5.0815	5.0264	3.5619	5.3872	4.8283	5.5497	3.6358	4.7871	5.5518	4.6328	4.6235	5.5132	5.6159	2.1795	5.5735	5.2994	4.7065	3.9241	5.3526	5.7856	4.6645	6.2188	5.465	5.1623	4.9832	5.3052	5.7679	4.4496	4.0557	6.0579	3.5497	4.06	4.4912	6.1631	4.5454	5.738	5.9593	5.6424	5.7798	6.0372	5.3027	5.0144	3.8115	5.7785	4.4182
PF3D7_1223500.1	PF3D7_1223500.1;2189	2189	6.4232	4.7015	4.9331	5.1603	3.0144	4.2795	6.1649	4.6017	5.5119	5.6901	4.8943	5.6871	5.5141	4.0197	4.4101	5.9725	5.1518	5.5283	2.4854	6.2209	4.5441	4.8505	5.5978	4.9364	5.6427	4.1643	6.5554	5.2642	6.3288	5.3978	6.4386	2.854	4.8639	6.0157	5.4273	6.3551	4.1546	4.645	5.843	4.6809	5.0475	5.8565	6.203	5.9198	6.4443	5.2735	3.9298	6.2122	5.6893	5.4104	4.7131	5.8726	3.943	5.7986	4.8909	4.3089	4.4594	5.7104	7.1903	4.8895	5.7498	8.0657	5.9704	6.2955	6.5087	7.5358	7.127	7.8162	5.2824	5.5494	4.8309	5.463	5.3723	7.0058	6.635	5.8904	9.1671	7.2682	6.8768	7.1083	8.1421	8.0148	8.7813	6.5
PF3D7_1223500.1	PF3D7_1223500.1;2190	2190	6.211	5.4893	5.7342	5.2891	7.5977	4.813	6.3416	5.6241	8.5317	5.735	5.4757	5.7425	4.0644	8.6687	4.839	6.0119	4.9322	4.8575	3.8329	7.2274	5.5469	5.6893	5.2126	6.3887	5.3147	5.5395	5.2731	6.5003	6.8739	6.3584	5.9516	4.9307	5.9784	6.2437	6.2211	4.8802	4.9919	5.5367	6.1701	5.5008	5.7145	5.1993	6.1268	5.843	5.7444	6.9762	5.1591	5.6536	6.2698	6.1485	4.8171	5.823	4.0117	6.2357	5.0219	7.0167	4.7104	5.7988	6.3681	5.0184	6.5937	9.898	7.381	6.4065	5.2122	9.0689	5.9798	9.3379	6.9736	3.853	5.4712	6.7487	7.0176	7.8757	5.9941	6.2789	8.6773	8.6693	7.3053	7.1813	8.6894	6.7646	9.8039	6.1673
PF3D7_1223500.1	PF3D7_1223500.1;2191	2191	7.7064	5.9086	5.0583	6.202	6.9189	4.1185	5.8102	5.8334	6.7229	6.8771	6.3399	9.8256	5.9126	6.8169	4.7203	5.546	5.7164	2.844	3.849	6.64	5.732	6.023	6.2223	5.2176	6.4783	5.9577	4.0152	6.0887	6.9505	7.2539	6.1655	6.7166	5.9741	6.4967	5.1189	5.7344	5.1595	4.9695	6.2519	5.6831	5.8225	5.6812	6.1876	5.1579	6.6592	7.3668	5.7236	6.5589	6.4391	6.6601	5.4767	6.141	5.1922	6.1125	6.4673	6.8211	4.9649	6.3092	6.8644	6.0629	5.9479	11.2729	6.9412	5.9366	5.5613	7.7414	5.1085	9.9588	7.1654	4.9955	5.3078	7.1037	6.6498	7.6459	6.3418	6.6539	11.3676	8.9057	6.6608	6.4185	8.0724	5.8999	10.1884	6.3043
PF3D7_1223500.1	PF3D7_1223500.1;2192	2192	7.1293	5.3448	4.9551	6.126	8.3386	4.8395	4.5248	6.1837	9.9327	5.9458	6.3009	8.2682	6.0204	9.1362	5.4229	6.451	6.0766	5.5258	5.3067	5.8405	5.2746	5.4944	5.7645	5.9201	5.5491	5.7004	6.452	5.4568	6.7657	6.1813	6.9881	6.2841	5.3452	6.723	5.8467	5.2939	4.7469	4.7109	5.8442	4.9561	5.9103	5.4492	6.3775	6.625	6.7049	5.95	5.5242000000000004	5.6355	6.636	5.8151	5.942	6.3834	5.84	6.327	6.2574	6.1506	5.7806	6.0522	6.9723	5.3316	5.7687	8.6847	7.6961	5.9871	6.0904	7.4365	6.7996	8.3528	6.9742	6.0917	5.0989	6.3431	7.0023	6.6679	5.5868	6.1121	9.8055	7.0662	6.0281	6.1475	7.0081	6.2653	8.9124	8.1034
PF3D7_1223500.1	PF3D7_1223500.1;2193	2193	6.8373	5.7268	5.3402	6.0385	5.7952	5.3743	5.9444	4.925	6.72	6.7036	5.6144	10.0379	6.0993	5.1922	5.1715	5.7431	5.862	5.4886	5.6473	6.2744	5.6736	6.0056	5.6798	5.1566	6.3949	5.9495	5.6401	5.2968	5.9653	6.3665	6.9792	3.6194	4.8904	5.3568	4.9198	4.5874	5.43	5.2994	5.8765	4.2319	6.0415	4.6707	5.4532	6.6851	5.3723	4.8017	6.0875	4.0704	5.4992	5.7142	5.3416	5.7721	5.3023	5.8938	5.9871	3.8914	5.0518	5.6352	5.2384	4.1506	6.1475	8.0656	6.4598	5.1751	5.9392	7.232	6.975	6.7464	6.7986	5.98	5.4185	6.0374	4.9514	5.9862	6.7703	6.9938	9.2706	6.4371	6.8026	6.2979	6.5824	6.8858	7.5886	7.4911
PF3D7_1223500.1	PF3D7_1223500.1;2194	2194	6.8479	5.8627	5.0997	6.9911	5.5192	6.5243	5.3743	4.1763	5.7557	6.5987	6.552	5.3586	6.6972	5.2895	5.1847	6.283	6.1572	3.9973	5.8369	6.7837	5.5546	7.0085	4.8283	5.9045	5.0193	4.9704	5.5357	6.0047	6.4119	7.2255	7.4472	5.4101	6.9128	6.2418	5.7029	4.9537	5.6968	4.9406	5.8819	5.3041	4.1882	5.849	5.9761	5.6162	6.8669	6.0303	6.363	5.5395	6.1779	5.2869	5.921	5.7035	4.9982	6.813	4.812	6.2608	5.1185	5.95	5.4243	5.6118	6.0106	7.6269	6.7564	6.0779	5.4575	8.5781	7.0091	6.642	7.6885	5.4226	5.6605	6.4944	7.2817	5.9404	6.3219	6.8565	8.7134	6.6207	7.2111	6.4502	8.025	6.79	7.2873	8.8877
PF3D7_1223500.1	PF3D7_1223500.1;2195	2195	7.332	5.3438	5.2227	5.3892	6.6844	5.3789	5.6138	2.8659	6.9581	5.7428	5.3968	5.5711	5.1815	7.149	5.5807	5.3241	5.8659	4.347	5.5398	6.067	5.8301	6.6384	5.3719	5.8963	6.4743	5.889	4.8728	5.9385	6.9063	6.2931	6.6954	5.1815	6.1173	5.857	5.76	4.717	5.1206	5.1355	5.6848	5.6253	5.1655	5.2578	5.2898	6.0009	5.4492	6.0334	6.5278	5.6963	5.1731	5.7605	6.2672	5.6548	4.7208	5.9704	5.62	6.0376	4.756	4.7835	6.1969	5.2327	5.5116	7.9114	6.2096	5.8919	5.7241	8.9711	7.7878	6.9576	6.0957	5.3726	6.3069	6.1196	5.9609	7.1159	5.8819	5.6302	8.4494	6.033	6.097	6.0911	8.5344	8.513	7.9707	7.5229
PF3D7_1223500.1	PF3D7_1223500.1;2196	2196	6.2909	5.811	5.6247	4.7661	6.4101	4.5509	4.6966	4.7666	5.374	5.6957	4.7592	5.4617000000000004	5.6106	6.7424	4.9293	5.2828	5.7918	3.9718	4.9968	4.6982	5.0858	5.1424	5.9345	4.5521	5.9184	4.858	4.5795	5.0648	5.9807	5.2906	5.5907	4.2032	4.3813	5.0374	4.5317	4.4087	5.306	5.2403	4.9941	3.1506	5.0483	4.7219	5.3466	4.7032	5.6261	3.257	6.052	4.067	5.4565	5.6979	5.0312	5.8128	3.4316	6.555	4.8283	5.0303	5.6513	5.3005	5.5671	5.3041	4.7371	6.944	5.9418	5.1699	4.963	5.2909	5.7748	7.2543	5.6616	4.7608	5.2479	5.6716	5.7573	6.363	5.5361	5.8853	8.2359000000000009	5.7623	6.2655	5.4594	6.2634	4.5577	7.3161	5.925
PF3D7_1223500.1	PF3D7_1223500.1;2197	2197	7.9402	6.7162	6.7214	5.8738	6.6751	5.7503	5.532	4.7225	5.0018	7.9259	7.1023	6.9872	5.2843	6.7642	5.0691	5.632	6.2116	5.4558	5.813	6.4109	9.1486	5.8148	7.8853	5.2854	6.1639	5.0997	6.1787	5.5122	6.702	7.9556	7.4558	7.5203	5.6226	6.4021	4.6588	4.6381	5.4426	6.1426	7.3155	5.3646	5.3625	4.8861	5.6648	6.972	6.4418	6.4769	7.0522	6.9833	7.402	5.3005	5.774	5.7503	6.3721	6.1709	5.9591	6.2782	6.902	6.3147	6.5848	5.6772	5.6859	8.7136	6.8449	6.2743	6.5348	7.2763	5.2612	8.7057	10.79	6.4583	6.0717	6.1114	7.8393	8.0319	6.3928	6.4678	8.9345	7.4723	6.6408	7.4727	7.4735	6.7164	9.4807	9.4995
PF3D7_1223500.1	PF3D7_1223500.1;2198	2198	7.2266	5.5395	7.1472	5.9366	4.0909	5.6542	5.3416	5.4463	2.9373	7.9618	4.995	6.8566	4.6323	6.6952	4.682	6.1572	5.466	6.3505	5.8181	6.5726	10.1461	7.0817	8.089	6.7573	6.3663	4.4316	4.228	5.7192	6.9242	7.4226	8.3299	7.6793	7.3965	6.1928	2.9561	3.0339	5.3813	6.345	7.0373	5.5638	4.8797	5.3823	4.9059	5.1268	5.228	7.6439	6.1651	7.0866	7.0375	5.8657	5.2615	6.3122	4.3554	5.6197	6.3001	7.9402	6.5135	5.8071	6.7753	5.6899	5.4296	8.1854	5.9754	5.359	6.8059	8.0079	4.7866	7.5039	6.7126	7.3271	7.5494	6.6978	7.2522	6.5895	6.3009	5.8056	9.1916	6.1955	7.2064	6.9634	8.1186	5.68	8.1981	6.4707
PF3D7_1223500.1	PF3D7_1223500.1;2199	2199	7.5795	6.335	6.7122	6.3815	6.2405	5.6631	5.1679	6.5297	5.5106	8.549	7.2176	7.1545	6.2409	6.4524	4.926	5.0648	6.8976	9.6784	5.8225	7.307	9.6181	5.5132	7.8412	7.0701	5.7118	5.1135	6.2277	4.5686	6.7965	7.9242	6.2589	7.964	5.1493	6.5144	3.7463	5.9112	5.1518	7.5122	6.3679	5.7266	5.6781	6.2574	6.6717	5.3872	6.7677	8.0748	7.2364	6.0372	7.5225	6.348	7.349	6.9537	5.4512	6.8161	7.5949	6.1859	5.6963	5.9265	6.044	5.3349	8.1839	7.9886	7.0364	5.7785	5.8595	6.7718	6.3494	6.9622	9.0562	7.3661	7.3908	6.457	8.0403	7.2562	7.451	6.8364	8.4812	6.7769	7.9945	7.4799	7.7202	8.4783	8.1253	6.772
PF3D7_1223500.1	PF3D7_1223500.1;2200	2200	7.4905	5.8153	6.0723	5.4519	5.5163	6.0453	6.8058	6.3568	3.7719	7.996	6.6339	7.2374	5.3854	5.6622	5.9509	5.9993	6.8727	9.7231	6.0892	7.3993	8.6537	5.5398	8.2104	7.8737	5.879	5.5361	5.1198	5.6476	7.6655	7.1904	5.7677	7.246	7.1081	5.7541	5.6413	4.3526	5.3349	6.8135	6.568	5.3576	6.2155	5.804	10.4988	5.0768	6.1008	9.0918	6.8497	6.8396	8.5484000000000009	5.572	5.1631	10.9544	6.3776	6.3261	7.083	9.2923	6.5871	7.3683	6.0241	6.6296	6.2811	8.6653	7.8585	6.1807	5.6485	7.72	6.7812	8.0991	5.8485	6.9241	9.086	6.2673	7.4113	6.875	6.9179	6.134	9.251	8.3221	8.238	6.2455	8.4508	8.1099	9.3124	5.2551
PF3D7_1223500.1	PF3D7_1223500.1;2201	2201	6.9753	5.7541	6.0611	4.9644	5.235	5.4229	5.517	5.2525	4.2149	7.4979	6.7489	6.4786	5.7779	4.1683	5.3031	5.704	4.9103	7.3231	5.753	7.6167	7.9564	5.0751	7.0623	5.2288	4.9704	5.3501	5.4496	5.1408	7.0633	6.8373	5.5308	6.4898	5.0631	6.6384	4.8728	4.4828	5.3568	5.9971	5.5957	4.8329	5.2246	5.5904	10.0281	5.3971	5.3961	7.8046	5.9222	6.2828	6.7163	4.1276	5.26	10.5514	5.9167	4.9141	6.2784	8.0722	4.5601	6.3205	6.441	5.9432	5.8133	7.7596	6.328	5.4783	4.9411	6.415	4.9345	6.7348	5.5119	7.1577	8.1202	5.4165	7.0798	6.3816	7.0973	5.2269	8.5698	6.4994	6.7354	5.9998	6.7085	6.0137	7.9396	4.4874
PF3D7_1223500.1	PF3D7_1223500.1;2202	2202	5.4896	5.7287	5.5248	4.3923	5.0067	4.5759	3.488	2.211	0.2141	5.6505	5.0197	4.6082	4.6352	2.5801	4.2242	5.2024	2.4383	4.8743	5.3988	4.5336	5.4168	5.26	5.4538	4.9644	3.7159	4.7602	3.3757	4.4731	4.8846	5.9281	5.0054	3.7214	4.0435	5.0661	3.1779	3.7708	2.4699	4.0993	5.791	5.0691	3.4712	4.1562	5.4036	4.4757	4.6369	4.5577	5.5644	5.6404	3.3176	5.0993	4.6798	5.7708	3.2555	5.4812	4.7279	4.6118	5.9968	5.2215	5.7584	3.6276	5.2657	5.8731	3.6554	3.5173	4.2265	5.1445	3.645	4.9069	5.1953	4.7296	5.4735	4.2653	5.5407	4.3082	4.4575	2.9745	6.4243	3.6938	4.5435	5.1635	4.0609	4.861	5.4266	4.4673
PF3D7_1223500.1	PF3D7_1223500.1;2651	2651	6.882	5.9819	5.9505	6.0503	4.6548	6.1355	4.887	5.4232	4.765	6.3409	5.675	5.144	5.2437	2.5211	5.5868	5.0631	5.1152	4.851	4.2479	4.784	5.2791	5.5798	3.846	6.2718	5.4796	4.1408	5.2817	5.1542	5.5777	4.9791	6.2093	4.5367	5.7347	5.7692	4.6053	3.9279	6.1352	3.6064	5.5999	1.8836	5.4249	5.1064	7.1258	6.885	5.8467	5.8138	5.3434	5.6679	3.7038	3.2188	5.4941	8.0515	5.2612	6.5415	10.592	5.327	7.3734	5.8237	5.3052	4.8629	6.2139	4.9322	6.4952	11.4443	5.7905	5.0148	6.934	5.2453	5.6413	9.744	4.9878	6.2114	5.8836	4.5059	4.8909	5.5934	7.0721	5.9891	11.7882	5.8084	5.2698	8.1023	4.5558	6.77
PF3D7_1223500.1	PF3D7_1223500.1;2652	2652	6.3232	5.6343	5.2376	4.7882	3.6053	6.4744	5.7178	5.1667	5.2928	6.6697	4.7247	5.7981	4.6508	1.263	5.4293	4.9923	5.5407	2.7613	4.6124	5.8222	5.4565	4.433	6.3978	4.9112	5.3402	4.5625	4.5826	5.2979	5.8904	5.9934	5.3374	5.4529	4.8115	5.2589	4.1946	4.218	4.2928	4.0135	4.8273	2.848	5.0152	6.1264	6.788	6.7544	5.6209	5.263	5.2965	5.6812	5.6736	4.6188	7.6787	6.9735	5.6317	6.7096	11.662	5.5942	6.4004	6.2873	5.434	3.5385	5.8731	6.4603	6.1367	11.2806	5.0188	5.4673	6.6084	4.8856	5.942	10.5338	6.2034	5.4286	6.8326	4.5078	5.6511	5.9004	6.1256	3.8135	11.3683	5.7197	5.2063	7.8506	4.7814	6.7169
PF3D7_1223500.1	PF3D7_1223500.1;2653	2653	6.1066	5.3198	4.6346	4.8929	3.7093	5.7296	5.3016	5.3298	2.9146	4.9179	5.7164	6.4094	4.3903	3.5084	5.1514	4.4296	5.2861	3.7474	1.4489	2.7312	5.4499	4.8689	5.5629	3.8032	4.2319	4.4249	4.0206	5.2215	5.0161	5.1623	5.8595	1.9069	4.9635	5.8019	5.5604	4.8575	6.062	5.0264	5.5236	3.8309	4.4841	4.9667	5.4333	5.1102	4.5729	5.1579	4.504	4.8768	4.3985	3.2373	6.5267	5.9383	4.1859	5.3764	11.3482	2.269	5.3056	6.1301	5.1587	4.06	5.1001	5.9291	4.5999	10.6863	4.6112	5.3363	5.8158	5.8758	4.9265	10.1098	5.7396	5.4828	5.4482	4.845	5.4192	5.2203	6.5589	5.3459	11.1898	5.2743	5.3103	6.734	5.3103	6.5418
PF3D7_1223500.1	PF3D7_1223500.1;2654	2654	5.7848	4.975	4.9837	4.9406	4.4449	4.7538	4.5367	3.7181	3.2203	4.9265	5.4705	5.1268	5.5301	1.852	5.0505	4.6826	4.9968	4.1811	5.0448	3.9288	4.9686	5.9406	3.2869	4.017	5.4084	2.6206	4.09	5.0712	5.5497	5.9167	5.845	4.9088	4.218	4.8639	4.6229	3.8309	5.1001	4.2133	5.4561	4.464	5.5251	4.5741	5.478	4.1554	4.1309	4.0295	5.1938	5.2296	4.7576	4.6519	5.4152	5.0807	4.905	5.0925	8.6905	4.6814	5.1723	4.7032	5.0587	4.4033	5.2032	5.986	5.3635	10.3529	4.5454	4.98	5.5217	5.3363	5.9038	8.3917	4.8314	5.3526	3.7613	5.3698	4.2388	4.8288	6.3375	5.295	10.6696	4.1763	6.3009	6.2252	4.8669	4.7247
PF3D7_1223500.1	PF3D7_1223500.1;2655	2655	7.028	5.5407	5.6845	4.7214	1.9523	5.1127	5.5518	4.5832	3.1699	7.6629	5.5832	5.6648	4.8714	4.366	5.7642	5.4692	5.3027	5.6061	4.8807	4.5311	5.4532	5.7751	5.292	5.1445	6.3747	5.359	4.3277	4.6899	5.5333	5.841	6.1908	3.7506	4.0339	6.5279	5.3844	4.9699	4.2898	5.4148	5.8094	4.1001	3.3576	5.3827	6.1577	5.2498	4.8237	4.441	4.6971	5.9451	5.3761	3.9846	5.8941	6.3745	4.0815	5.5966	10.6954	4.3916	3.8817	4.3001	5.9639	4.1185	4.9453	5.9832	5.0374	10.7517	4.6854	5.2392	5.6834	4.2832	4.4581	10.2075	4.6988	5.0479	4.8704	5.5922	5.2776	4.8714	6.2205	3.8012	9.7766	5.5714	2.5385	6.1613	5.1453	5.4229
PF3D7_1223500.1	PF3D7_1223500.1;2656	2656	5.5931	5.0527	4.5342	4.6559	4.439	5.0259	4.1635	3.5323	3.06	5.144	4.3377	9.9826	4.9639	4.6253	5.6761	4.7339	4.7404	3.0824	4.8595	4.7495	4.568	3.7887	4.9653	4.3778	4.8243	4.7549	3.8258	4.3125	4.3533	5.4568	4.848	2.4725	2.9505	3.8699	4.9713	2.3813	4.4436	4.5898	5.2765	3.4087	3.5656	2.6392	5.667	3.9928	5.1359	4.889	5.7879	3.9946	4.9117	1.8797	4.7236	6.0336	2.0108	5.568	10.6664	4.8958	5.0678	4.6628	5.0161	4.0866	3.843	5.4419	4.5329	9.8817	4.1843	4.6118	5.9243	4.8802	2.7203	10.0826	5.1675	5.1671	3.9505	5.5292	6.12	5.5447	5.9919	4.7527	10.4087	5.7162	4.723	5.8045	5.2012	3.7845
PF3D7_1223500.1	PF3D7_1223500.1;2657	2657	6.3315	5.9649	5.3583	5.3248	3.8982	5.1643	5.1655	5.6387	6.2063	6.574	5.4637	6.5596	4.8324	5.1285	5.8728	5.2791	6.3395	5.7123	4.8938	5.4189	5.3865	5.5807	5.6209	4.1416	7.6604	4.848	4.7975	3.5236	6.0687	4.857	4.9364	5.5392	5.6551	7.4347	4.9732	5.0802	5.3743	5.4841	6.3577	4.8104	4.4796	5.2802	6.3507	6.2116	6.4997	4.6334	5.8812	5.6453	3.7082	5.1989	6.5336	7.016	4.5497	8.975	5.0295	5.2426	4.5957	6.4459	6.0687	5.4874	5.3089	6.735	5.5993	10.906	5.0448	6.1179	6.0779	6.3217	5.691	5.3455	4.5497	5.005	7.3434	5.0014	6.0374	4.7897	7.2661	5.1363	10.7925	6.2566	6.539	7.6408	8.4863	6.4952
PF3D7_1223500.1	PF3D7_1223500.1;2658	2658	8.3266	5.302	5.4107	5.243	4.594	6.0204	4.915	5.5996	4.4835	7.7475	5.7431	5.8785	5.0121	3.4673	5.2987	4.9117	6.0159	6.1083	5.2961	7.0109	6.0807	6.0063	5.6585	5.6591	11.5736	5.7613	7.3349	6.1135	6.7991	7.0019	5.9649	5.4607	6.7914	11.9008	5.6465	7.9828	6.0566	5.0259	5.4735	4.7592	4.189	5.7511	7.6852	6.5097	8.7392	6.0255	5.5429	7.0496	4.6887	5.6719	7.6402	7.5794	5.5919	6.7842	5.5094	5.5129	5.2821	6.2071	5.6238	5.9734	6.6372	8.2257	5.6829	5.366	5.7123	4.8435	7.349	5.4084	8.3037	6.1443	5.4243	5.6809	6.6382	6.4586	5.7398	6.8371	8.9327	5.6775	7.0839	6.5037	5.7466	9.6107	7.489	8.8388
PF3D7_1223500.1	PF3D7_1223500.1;2659	2659	7.7184	5.3345	5.6061	7.2592	5.7666	5.2338	6.1058	4.8679	5.6088	7.7315	5.0925	6.1066	5.888	0.3674	5.3809	6.0041	6.1681	4.8787	5.3782	6.6005	6.1691	5.3757	5.9875	5.9148	5.7142	4.4976	6.588	5.7554	7.1308	6.5989	6.0286	5.7131	6.2845	6.1841	5.7126	5.2219	5.8176	5.1985	6.4888	5.033	5.0334	5.8492	5.879	5.2664	6.6924	5.1077	6.3071	6.4869	5.9605	6.53	6.8785	6.6209	6.2401	6.3633	5.4293	4.9279	5.3526	6.3563	7.334	6.062	6.0702	9.1025	5.6008	5.9632	6.0885	6.6704	6.2315	6.2273	7.3789	5.9718	5.6488	6.1577	6.3761	7.835	5.8362	5.714	9.2932	6.4933	6.64	6.5187	6.8316	7.1306	6.3684	7.1826
PF3D7_1223500.1	PF3D7_1223500.1;2660	2660	5.9528	6.0146	6.0444	6.6292	4.8309	5.2532	6.7442	4.6814	4.0917	6.1332	3.9059	4.8217	5.6966	4.218	5.3295	4.5711	5.2215	4.9141	5.1538	5.8723	5.0466	4.3702	6.3275	5.0492	4.8797	4.8649	3.696	5.8009	6.0828	5.745	5.6576	5.605	6.071	5.6296	5.193	3.8982	5.5195	5.4812	6.0239	5.4253	5.1169	4.9203	5.6971	5.753	4.8405	5.1309	6.0279	5.4259	5.2242	5.2441	5.8817	5.9215	5.4182	6.5974	5.6528	4.7939	5.2145	5.8492	6.2632	5.3441	6.1669	8.9067	5.4074	6.7263	5.7711	5.9607	5.4033	5.5283	7.6358	4.8919	5.1485	6.3693	5.9729	6.7451	5.6056	5.4757	8.4925	6.6247	6.7647	5.9069	5.9556	6.8379	6.4683	7.8337
PF3D7_1223500.1	PF3D7_1223500.1;2661	2661	6.087	6.0864	5.9986	7.0763	4.5223	6.3257	6.3947	5.8225	3.6088	6.5337	6.3509	6.4022	7.6892	5.4145	5.847	6.6244	5.9364	5.6721	6.1904	6.8239	6.0559	5.6014	6.4263	6.3949	7.2127	4.9741	5.7129	6.4832	7.6323	6.5275	6.025	6.0953	6.8633	7.8021	5.5531	6.0106	6.3174	6.7423	5.6574	4.1359	5.3981	6.0925	6.0009	6.2257	5.2581	7.0076	6.7285	6.4046	6.6653	6.887	6.1779	7.1877	5.2307	6.9234	5.9533	6.7107	5.4621	5.2716	7.3647	6.3382	6.0186	10.1147	5.9146	6.9799	6.4941	7.7625	6.0672	6.5814	9.1258	6.5689	6.8001	6.2359	7.4742	8.0365	6.3038	6.5667	9.9826	6.5752	7.27	7.169	8.1414	5.95	6.7706	8.8734
PF3D7_1223500.1	PF3D7_1223500.1;2662	2662	6.0957	6.0555	5.0197	6.1119	4.0849	5.1194	5.942	4.9477	5.9741	5.9095	5.9357	4.2913	6.3085	3.4673	5.1918	6.0188	5.0023	6.0398	5.7986	6.6945	6.2523	5.3423	5.1018	5.8555	7.0659	4.3306	5.1106	5.5826	6.8626	6.0832	5.439	3.0824	5.8425	7.1592	4.7835	4.3226	5.1465	5.6088	5.572	4.6317	4.4046	5.4851	6.0654	5.5379	4.3248	5.7793	6.6177	5.466	4.8728	5.2728	5.295	5.9167	4.9923	6.675	4.3951	4.9255	4.477	6.5773	6.4236	4.3103	5.5336	8.7833	4.5753	6.2319	5.3656	7.7675	5.856	5.393	7.1546	5.6775	5.6693	5.2196	5.6761	6.5092	6.3436	5.6384	9.1626	5.9277	6.6251	6.9335	8.3403	4.9937	6.4692	7.0798
PF3D7_1223500.1	PF3D7_1223500.1;2663	2663	6.4187	5.6594	4.2334	5.5835	3.7225	5.3161	5.5267	4.3583	4.7986	6.2024	7.3717	5.1771	5.3194	3.1635	5.3009	5.4158	5.5589	4.6112	5.1206	6.7612	6.0978	5.366	4.6299	5.2192	4.4854	3.7876	5.4313	4.5091	6.0437	6.4091	5.6764	4.6188	5.8022	5.4679	3.3702	3.3937	5.1152	4.9155	6.3266	6.5954	4.8171	4.1144	5.1289	5.1027	5.905	4.8831	6.2098	6.2731	4.2479	4.7115	5.1293	5.0648	4.4476	6.2275	5.2983	4.717	3.9718	5.1851	5.7939	5.3082	5.1977	6.8487	5.7774	6.5395	5.8482	6.2628	4.8079	5.5289	5.4376	5.4057	5.1481	5.4851	4.6259	5.6736	5.7546	6.0494	8.6803	5.9227	6.8161	5.5711	7.3607	5.029	5.2392	6.5333
PF3D7_1223500.1	PF3D7_1223500.1;2664	2664	5.7225	6.3877	4.8866	5.153	3.854	5.8965	5.2498	4.7126	3.7991	5.2839	5.2373	4.8694	5.0126	2.272	5.7848	5.5515	5.4509	5.0483	5.2761	5.2861	5.4532	4.61	4.8329	5.23	5.3143	3.8207	5.0241	5.2106	5.1538	4.7671	5.1461	3.2645	4.8197	4.7777	5.8017	4.9406	5.2943	5.3491	4.6288	6.5237	4.5509	2.4621	5.5922	2.4222	4.3688	5.8207	4.7257	4.111	3.1651	3.7527	5.9241	4.8953	4.6282	5.1098	7.1491	4.6106	3.2126	5.4463	5.3851	3.26	4.9977	7.6208	4.3089	4.9973	4.2638	6.3359	4.9837	4.9425	5.0993	4.888	4.1326	4.4039	5.0849	4.7814	5.7325	4.4101	8.7012	4.3284	5.7929	5.3642	6.3368	2.8914	5.1106	6.378
PF3D7_1223500.1	PF3D7_1223500.1;2665	2665	5.4702	5.155	5.6244	4.8585	3.2913	5.2342	5.2887	4.4019	0.0144	5.1077	3.3576	4.14	5.2118	1.5705	4.9713	5.4614	5.005	4.9026	3.7866	3.7666	5.649	3.9467	4.079	4.8068	4.8817	3.5957	4.9805	4.7268	3.5945	3.9449	3.86	4.9941	4.8058	5.2342	5.7562	3.7214	2.384	4.7639	5.2327	5.4253	2.1077	4.1747	4.5656	3.7751	3.4995	5.144	4.8987	5.3452	2.0704	3.4607	4.6513	4.1993	2.0321	5.3096	5.8694	4.1235	4.0959	4.852	5.4243	5.3005	4.845	6.3966	5.1715	3.6758	5.6673	5.3889	3.9439	3.7038	5.0081	4.7934	3.9439	5.1202	5.3295	5.1264	5.1914	4.95	6.9119	4.3074	6.575	5.0444	5.0246	3.0942	5.1823	4.9928
PF3D7_1223500.1	PF3D7_1223500.1;2666	2666	5.5798	5.8817	4.5354	4.5969	3.1293	5.0777	5.2716	3.6814	1.8278	5.8696	5.4899	2.5583	4.3176	2.4828	3.5668	5.3452	5.9602	5.281	5.0665	4.4216	5.4621	3.1424	4.9514	4.7474	4.9227	4.0224	4.6041	4.7876	4.5692	6.0906	5.8058	2.5632	5.0514	4.3889	4.6542	4.1747	4.7634	4.6171	5.4679	4.9472	5.0695	4.6525	4.3923	4.0764	4.7241	1.9449	4.101	4.1843	5.4689	5.0112	4.8615	4.855	1.7655	5.1735	4.9635	3.86	4.8063	5.5214	4.811	5.0777	4.0832	7.1517	4.9098	4.1683	4.3277	5.1819	3.6971	4.8094	4.7918	4.4496	4.8644	5.0626	4.8733	4.9392	5.5629	5.5753	6.8287	4.8953	5.4604	5.3085	5.1268	4.9165	5.4538	5.467
PF3D7_1223500.1	PF3D7_1223500.1;3624	3624	10.6563	7.5402	6.5512	6.555	5.8525	6.5555	6.3682	7.5272	4.9481	11.2554	11.3841	9.5254	6.6947	8.062	6.6917	6.6459	8.3834	12.2911	4.6927	7.4515	10.7001	9.6602	7.0483	12.8791	8.0519	7.3062	8.6277	5.7189	7.6895	9.8399	11.5681	7.1966	11.9397	8.2027	6.3568	8.9896	7.0821	5.9551	8.3637	6.2542	7.4059	7.5511	9.6147	6.7962	10.1455	6.3447	6.9104	8.7693	4.6462	9.009	6.3705	10.2566	5.7889	6.0391	8.3267	5.2716	7.5458	12.6911	9.8453	8.4874	5.6716	9.9589	8.4849	6.9247	7.4202	6.563	5.9656	10.8938	10.549	8.011	6.1926	9.4478	13.2259	10.2553	8.8784	7.236	11.0711	8.8739	7.6651	7.4463	7.0626	6.8544	11.1774	9.9811
PF3D7_1223500.1	PF3D7_1223500.1;3625	3625	10.4567	6.4363	5.6602	6.5287	5.4303	6.717	6.8623	7.9289	5.3096	11.1811	10.386	9.7714	4.1473	6.3771	7.4598	7.2714	8.2614	11.8549	4.849	7.5552	10.9095	9.0532	6.8372	12.5483	7.6685	7.4065	8.6523	5.8465	7.5834	9.6209	11.0151	6.0847	11.9627	7.6663	7.1216	8.6604	6.5884	7.384	8.5342	6.6623	8.5595	7.3092	9.4336	6.7692	10.2803	5.9198	6.7869	8.3068	3.7027	8.7067	6.0332	10.4217	5.7939	6.7027	6.9404	5.2346	7.1616	12.5389	9.9874	7.7721	5.5273	10.237	9.4077	6.9905	6.7211	6.7804	5.5512	10.2153	9.6463	8.2756	5.7398	9.6003	13.5114	10.0812	8.0273	6.7793	11.098	9.6744	7.1211	7.505	7.5217	5.3089	10.7523	10.3034
PF3D7_1223500.1	PF3D7_1223500.1;3626	3626	10.0695	6.6676	5.1383	5.3875	3.856	7.2956	5.917	7.0088	4.4482	10.5892	7.8009	6.8836	5.5686	5.0959	6.9048	6.9368	8.9561	11.2089	5.4469	6.3675	9.2619	9.1305	6.7312	12.1878	7.5273	6.5838	9.2865	5.8125	6.3261	8.443	10.1959	6.2683	11.6229	8.5962	6.9785	9.1445	6.8019	6.2683	8.1543	6.4158	4.5348	6.9541	9.3877	5.7993	9.5631	5.6952	6.548	7.5593	5.61	7.6838	6.2741	9.9804	5.7916	6.9082	8.2024	3.7301	5.1807	11.2117	9.509	8.4352	5.1534	9.971	8.7114	6.4751	6.4393	6.4725	5.2884	9.7252	9.3346	8.1382	5.1518	8.3162	12.2952	9.6467	8.6929	6.8192	10.2965	8.9286	7.0301	7.8706	6.414	6.6717	10.0289	9.736
PF3D7_1223500.1	PF3D7_1223500.1;3627	3627	10.4048	6.281	4.5934	6.5514	5.4909	7.8514	7.7808	8.637	3.8885	10.6788	7.9915	7.9716	5.0712	6.101	7.6662	8.1754	9.0624	11.9973	4.8919	7.4078	10.7972	9.4836	5.9598	13.0218	9.49	8.8387	8.723	6.1268	8.1449	9.8101	11.5527	5.2292	11.5362	9.9535	7.5322	8.6772	7.4092	7.5908	8.5125	7.1946	7.8121	8.2246	7.6298	7.7852	9.8642	7.5391	7.0306	8.616	4.9941	8.8372	6.7634	8.7131	6.1556	6.5469	7.0535	7.0363	7.1607	12.1633	10.0162	6.7811	6.1385	9.7366	9.0914	5.857	8.5828	6.5415	5.857	10.0577	10.1352	8.4654	6.8139	9.805	12.9242	10.0108	6.6666	6.5613	10.6641	8.8981	7.6523	9.3644	7.5524	6.1359	9.6172	10.556
PF3D7_1223500.1	PF3D7_1223500.1;3628	3628	10.2689	6.359	6.0936	5.2145	4.342	5.9551	6.4748	8.1599	4.856	10.7377	7.5115	5.0712	5.4867	5.1882	6.7627	7.635	8.5945	11.9705	4.2972	7.1859	10.2004	8.3574	6.8841	12.5752	9.8443	8.9184	7.516	5.7871	7.1484	8.4996	10.3655	5.6305	11.4106	10.5904	8.5675	8.9699	7.7937	7.0189	8.6587	6.3921	5.0418	7.332	6.8163	6.2617	9.374	4.7581	6.6499	7.9451	5.5166	8.5524	5.0144	7.408	4.8248	6.616	7.5585	4.497	7.0185	11.9728	9.8366	6.3649	5.8199	9.3196	8.4581	5.2709	8.764	4.8237	4.4522	10.0364	9.6175	8.0824	3.9745	9.5163	13.2949	9.9466	6.9444	5.9013	10.2967	8.0269	7.5088	9.0639	6.7552	6.0566	10.516	10.0897
PF3D7_1223500.1	PF3D7_1223500.1;3805	3805	7.0469	6.0413	6.1283	8.0333	5.7401	9.2344	6.747	5.4912	5.6144	7.6338	5.4084	7.9415	7.9246	5.3649	9.874	6.5097	6.1835	4.2472	5.6747	6.7906	9.1428	6.4653	5.5248	10.036	6.5761	7.9688	7.5517	6.2323	7.4271	8.5648	8.7313	5.2304	9.8792	7.5457	8.1833	7.3523	4.7522	12.971	6.3517	6.4296	5.4063	4.6206	5.7965	6.6008	6.0942	6.7483	13.3696	5.9028	5.7276	6.2915	5.9516	6.3952	5.7866	7.2516	7.5318	6.9521	5.3971	9.0229	6.1581	9.3328	6.1075	7.4345	8.8231	7.9716	7.066	6.8653	8.7374	7.4891	10.4687	8.0024	5.5444	6.9684	9.5686	7.0067	9.1183	6.1932	8.6595	8.0967	8.1632	8.133	7.2655	9.3375	8.1302	10.041
PF3D7_1223500.1	PF3D7_1223500.1;3806	3806	7.5923	5.1981	7.3426	7.7726	5.9402	9.1328	5.0396	5.6988	4.6328	7.5521	5.0587	5.7098	7.7598	4.8171	8.7344	5.5883	5.6238	5.2207	5.0103	5.8817	9.6126	5.6968	4.8831	9.534	6.8122	7.7868	6.1607	4.934	5.5987	9.5272	8.3761	2.9355	9.6421	7.0115	7.5225	5.9946	5.98	13.1757	7.0604	5.6215	5.278	3.9011	5.769	6.292	6.0453	7.1773	13.3496	7.3122	5.922	6.8062	5.7396	5.4954	7.6317	6.5059	6.5151	6.5166	6.3461	8.8096	6.0527	8.3057	5.0369	9.3342	7.1585	5.8133	5.5043	6.1079	7.7864	7.0415	9.9379	8.1664	5.9605	6.2662	9.1545	7.2771	8.9769	5.8384	9.1607	7.2139	7.6229	6.8643	6.325	8.9115	7.0005	8.7978
PF3D7_1223500.1	PF3D7_1223500.1;3807	3807	5.8133	5.2323	6.6495	5.6522	4.5945	7.2556	5.3027	5.2876	4.3512	7.0666	5.9314	8.393	5.889	4.4867	7.1009	4.5838	4.8043	4.0832	4.9514	5.1056	7.8171	5.1506	4.4436	8.6486	6.4401	6.6267	6.0836	4.1843	5.3045	6.8807	7.9185	3.0687	7.5531	6.6836	6.7043	6.1162	4.4209	12.1964	6.2928	3.1985	4.4087	3.5497	4.1554	5.3248	5.3733	4.8826	12.5713	5.3896	4.1835	8.0582	5.0483	5.0648	4.0036	5.8094	4.7682	4.8349	4.4336	6.6623	5.0942	8.4919	5.1906	7.508	6.2861	4.406	4.6094	5.9577	6.4888	5.8063	8.8573	6.4328	3.1922	5.0334	8.3557	5.7093	8.2252	5.0832	7.5683	6.2118	5.5963	6.1154	5.2008	6.8611	6.7122	7.8839
PF3D7_1223500.1	PF3D7_1223500.1;3808	3808	5.6834	5.0005	4.9941	4.2418	3.9864	7.1978	5.0682	3.0925	2.7247	4.4535	4.7714	4.9317	5.1164	0.0704	6.356	4.5686	5.0522	3.4673	3.9326	3.774	5.7192	4.4336	4.5975	6.405	5.4266	4.8017	4.862	3.6159	4.8037	4.9212	5.7634	3.5173	7.3697	5.2323	5.4976	2.06	2.541	10.2923	5.7137	4.1043	4.6571	3.856	5.1031	4.5478	4.3219	3.9059	11.2144	5.1198	3.0426	5.1607	3.7645	3.126	3.1969	4.3771	5.4699	3.4803	5.1305	5.4386	5.1461	6.5506	4.2913	5.1391	4.3882	5.0014	3.9495	4.7219	4.8197	4.5723	6.5286	3.6159	4.0925	4.6999	5.7076	4.8924	6.534	4.7629	5.5838	4.7944	5.285	5.9153	4.8807	5.5413	5.2672	5.7692
PF3D7_1223500.1	PF3D7_1223500.1;3809	3809	5.4026	4.5777	5.931	5.2596	6.0352	5.8711	4.8831	3.7549	4.464	3.6112	4.8094	4.85	4.8938	3.5632	5.116	4.7981	5.1206	3.7918	3.4074	5.5814	5.5963	4.5656	4.3834	7.2016	5.1198	4.7442	3.2388	4.8495	4.7923	5.6369	5.4725	4.4725	7.3315	5.7785	4.3248	2.3363	3.8836	10.7023	4.8166	2.5826	4.1938	3.7004	4.4509	3.3992	3.5534	3.6323	11.8637	4.926	5.5056	5.2858	4.2365	4.0496	3.4128	5.8985	5.4104	4.384	4.862	5.3844	4.7861	6.4058	5.5934	5.1276	5.6502	3.4476	4.8851	4.9303	5.5379	5.7167	5.7344	5.8186	4.6124	4.742	6.504	4.7887	5.738	3.7104	6.0319	4.9026	5.2836	4.5311	4.5416	4.2847	5.0717	5.2998
PF3D7_1223500.1	PF3D7_1223500.1;3810	3810	5.3151	5.0721	6.6165	5.8746	5.3384	5.858	5.2234	3.7137	4.8639	5.0383	6.2852	4.3427	5.8726	4.9001	5.5856	4.5084	5.2161	3.406	5.0027	5.1114	5.3656	4.1851	4.5229	6.0141	5.1276	4.5361	3.942	4.3118	3.0618	5.5154	5.8773	3.1747	7.419	5.3455	4.9189	4.7038	4.1276	10.6614	5.5726	4.7608	3.9561	4.4243	3.8649	3.6837	4.3868	4.1481	11.9084	5.0166	2.4249	4.797	3.8176	4.8253	2.406	5.1965	5.6372	3.8689	4.9193	5.7498	5.5279	6.9176	3.9561	5.8296	5.3604	4.5795	3.5741	5.0626	6.0334	5.8897	7.6708	4.9658	4.0321	4.5192	6.6663	4.4376	6.3234	4.859	8.509	4.5141	5.6221	4.5868	1.669	5.7874	6.1861	7.467
PF3D7_1223500.1	PF3D7_1223500.1;3811	3811	6.5592	5.4429	5.4005	5.2935	4.8909	6.5535	5.2502	3.9891	4.5373	5.1699	4.757	4.7608	5.8853	2.7803	6.3973	5.5214	5.3558	4.4148	4.0609	6.1223	5.1181	3.4712	3.5862	5.4761	5.5018	3.6702	6.0847	4.3875	5.0553	4.9635	5.8384	1.2869	4.862	6.0446	4.5534	4.6381	4.5103	10.4451	6.1303	4.9791	3.7431	3.2373	7.7484	5.2895	4.4594	2.8856	10.864	5.4101	4.504	3.6415	4.8664	8.0681	3.5021	4.2728	5.6282	5.1898	4.5497	6.8945	5.3509	6.4146	4.101	5.5978	5.3961	5.0755	5.332	5.3107	5.7655	5.2713	7.2571	5.1715	3.2418	5.374	7.698	5.5046	6.1029	4.5173	6.4751	5.6261	5.3103	5.4135	4.8694	4.0045	6.6248	6.8742
PF3D7_1223500.1	PF3D7_1223500.1;3812	3812	6.2061	6.0768	5.9885	6.1313	4.0152	5.5859	5.5351	4.8207	5.1803	6.7895	5.8875	4.7474	6.2733	4.6599	4.9832	6.4315	5.5677	7.3661	5.1247	7.24	6.387	5.0081	4.6323	5.3183	9.2334	6.275	7.8552	4.6064	8.4826	5.6519	7.3629	4.6519	4.7404	9.6109000000000009	5.5524	8.0415	3.9373	10.7065	6.2902	5.2555	4.9602	4.934	5.2713	4.8053	5.9846	6.3459	10.7257	5.4219	4.9288	5.6809	4.9265	5.0824	4.3646	5.6346	6.1398	4.5711	3.6029	8.3906	5.5148	5.3906	5.5033	7.0225	9.3261	6.8283	7.94	9.3744	5.07	7.8101	8.1365	6.696	4.7538	5.954	9.7152	6.387	5.9331	6.44	7.2636	8.7541	7.0507	9.2491	8.6967	6.1227	7.8653	7.786
PF3D7_1223500.1	PF3D7_1223500.1;3813	3813	6.958	5.9729	8.1247	6.6094	5.9777	6.6561	6.4416	4.7766	5.6372	7.7984	6.3125	6.5554	6.8479	3.0875	5.6755	5.4286	5.3466	3.0108	6.0132	8.172	6.3076	3.842	5.093	6.3329	10.3114	6.3374	7.8881	6.6039	9.268	5.9231	7.3568	3.4995	6.2752	11.161	6.3138	7.7731	5.1779	9.9219	6.6665	5.1094	5.9091	4.5129	4.1285	5.436	6.087	4.8629	10.1728	6.887	5.5801	5.1875	5.5435	6.4009	6.0982	6.1825	6.0457	6.0054	4.0704	7.4664	6.3887	6.7992	5.1969	7.5673	10.6267	6.0605	5.7999	8.2525	5.3334	9.2193	7.8206	7.184	4.6011	4.2126	8.8969	7.603	7.4131	4.9819	7.3173	9.1638	5.8465	7.8926	8.7999	6.5767	9.5013	7.3593
PF3D7_1223500.1	PF3D7_1223500.1;3814	3814	6.8226	5.7991	7.1414	6.3216	4.8659	5.6636	4.3799	5.1396	3.3462	6.769	5.8851	5.436	6.2034	3.8012	5.6008	5.0674	4.8339	5.9486	4.785	7.2012	5.0206	4.9458	4.5747	4.5515	7.9539	6.0555	7.0539	4.6323	7.6367	6.4405	7.0331	4.7274	5.07	8.4191	6.3092	7.5704	5.5182	6.239	4.5717	4.5987	5.3009	3.5753	4.4686	4.729	7.1488	5.2199	6.2493	6.7252	4.645	5.5723	5.6859	5.2494	4.3016	6.28	9.5658	4.4283	4.9937	5.5723	5.0076	4.4989	5.4396	7.1495	8.6747	5.9248	5.9537	7.0001	5.6453	8.2045	6.5127	9.5887	5.4074	5.5957	5.2884	5.7485	5.4074	5.1831	6.5467	7.0575	6.6137	4.7835	7.2419	5.8723	9.7573	5.0206
PF3D7_1223500.1	PF3D7_1223500.1;3815	3815	10.4816	7.2247	6.7727	9.4313	1.9336	6.151	4.7882	5.6259	4.2102	10.3536	6.5367	8.9233	8.8862	4.4912	5.8153	5.2544	5.4738	6.2485	5.8938	6.3677	7.315	4.4925	4.6599	6.8848	8.5129	7.1856	8.2619	5.3284	7.3262	7.5673	10.7775	2.9505	6.9018	9.4175	5.5549	7.7366	6.6482	6.4	5.3995	6.1859	6.5653	4.2979	6.6869	6.2861	10.2205	7.1537	6.4583	4.3406	3.5398	6.009	7.3297	6.2651	5.8435	8.1512	7.8903	6.6166	7.3746	6.5429	4.6977	6.4084	6.1763	7.2931	8.4872	7.0388	6.8857	8.1205	9.7152	10.2777	8.7308	7.8908	6.4138	5.9069	5.888	4.8836	6.9676	5.5046	7.6567	6.6782	7.7489	7.3164	8.5007	10.2131	10.5432	7.5679
PF3D7_1223500.1	PF3D7_1223500.1;3816	3816	10.9667	7.3952	8.1824	8.0188	4.8644	5.4584	5.8704	5.0626	4.3834	10.8014	5.467	9.5567	7.657	3.5185	4.5619	5.8716	5.4774	6.8455	3.9165	7.499	5.8987	6.5413	5.4209	5.1558	8.9549	7.4057	7.6899	5.5466	8.0536	6.4261	7.1508	4.3255	5.9946	9.7498	6.5874	7.8694	5.3813	7.2324	4.735	5.432	7.0658	3.5765	5.8342	5.1731	10.2847	7.6402	6.0663	5.202	5.3452	4.5311	8.5736	5.3331	7.0538	6.2149	5.4912	7.0954	5.9896	5.4617000000000004	5.565	5.1831	5.2261	7.5331	9.5713	5.4712	6.0041	8.8417	5.1831	8.1769	5.3491	5.3861	6.7806	5.9435	6.2477	5.1847	6.0609	5.2917	7.1275	7.5499	6.4036	6.0121	9.0597	6.3682	9.4005	5.7785
PF3D7_1223500.1	PF3D7_1223500.1;3817	3817	7.7839	5.8602	7.9236	6.1781	5.1461	4.5832	5.4696	2.8875	4.4236	7.7922	4.0045	4.9768	6.8585	3.6124	6.057	5.9736	4.9336	4.1938	4.7382	7.1159	4.7798	5.6738	5.0148	4.8792	6.2724	4.2623	6.7175	5.1574	8.0005	5.7764	6.5919	4.9982	4.218	6.5378	5.155	6.7051	5.0717	6.0275	5.5248	3.2234	4.3477	4.4195	5.1169	4.9787	7.7225	3.7301	5.649	4.3377	4.3205	4.5777	5.6229	5.511	5.5723	6.0418	6.2926	5.9484	4.6611	5.7501	5.9921	4.5166	6.438	7.323	7.4166	5.9537	6.1264	6.0286	4.5922	5.5847	5.0509	5.5122	3.7793	5.433	4.9383	5.6879	5.6026	4.9453	7.6604	6.9516	6.2502	6.1875	5.9821	5.848	5.723	5.5683
PF3D7_1223500.1	PF3D7_1223500.1;3818	3818	7.3748	5.054	8.0402	5.6267	2.842	6.0239	5.8912	6.5914	4.5957	7.9355	5.6693	5.044	5.9907	4.2102	5.7363	5.5354	6.0283	4.6502	3.3031	6.5869	6.2165	5.6291	5.9586	5.7848	6.0268	4.3205	6.2873	5.1607	6.7061	6.6081	6.2166	4.85	5.5671	6.8204	5.1599	7.1708	5.3796	5.5192	5.6008	5.257	5.1727	4.116	4.9791	5.8873	7.6719	6.2399	6.4487	5.1387	5.4091	6.1229	5.6542	6.2334	4.8415	5.9509	5.3111	5.3604	4.5656	6.1169	5.4545	4.5273	5.2063	7.6256	6.8879	7.0874	5.6868	6.6851	4.6076	5.3377	5.3674	6.6845	4.9491	5.888	6.537	4.9612	5.6238	5.6238	8.6251	6.1861	7.1918	5.7342	7.0231	5.8907	6.5092	5.4363
PF3D7_1223500.1	PF3D7_1223500.1;3819	3819	7.4291	5.8716	6.0356	6.1069	1.852	5.5166	6.2578	5.704	3.8953	7.3969	6.6279	5.1699	6.1859	3.4423	6.0533	6.1731	5.8331	5.7074	5.8669	6.0166	6.0856	5.2649	5.7325	6.9235	6.0272	9.6413	5.9702	5.7785	6.4214	6.3136	7.1406	5.5182	6.9641	6.1845	9.4291	6.4506	5.4472	5.8582	5.354	5.5254	6.0603	4.8733	5.6387	6.0121	7.1262	5.79	5.3649	6.2782	4.6147	6.2919	5.4935	5.7845	4.5211	6.4838	5.213	6.4984	6.9804	7.4228	5.153	4.8748	4.888	6.7681	6.6554	5.8525	6.1737	6.1611	4.6899	6.5705	5.9964	6.0909	5.4819	7.2296	7.9632	5.2943	6.3167	5.532	7.5115	5.9359	6.5518	6.7588	6.0974	5.4967	6.2246	5.6568
PF3D7_1223500.1	PF3D7_1223500.1;3820	3820	8.8152	5.238	7.2121	5.6144	4.2502	5.1973	9.9481	5.5211	5.7363	8.4917	5.8785	8.0402	5.8362	0.433	5.3674	10.9402	5.3096	4.3491	9.461	5.8804	6.2623	5.634	6.0732	6.1202	5.9054	5.9047	6.3423	11.5179	6.6188	6.896	6.2981	4.3576	5.4828	6.2865	6.292	6.9842	5.2513	10.6821	6.1231	4.9644	5.9928	7.2719	6.079	6.4778	8.4437	7.4643	9.5452	5.568	5.7032	9.0958	6.7589	6.1621	6.7983	8.9634	5.3854	8.0981	5.3635	9.2825	6.2077	5.5762	5.6209	9.2146	7.7294	4.7065	6.5886	5.3547	6.1381	6.2544	6.2022	7.0515	5.8362	5.4212	9.4053	5.3205	5.7412	4.5173	7.0314	6.3071	6.5636	7.1228	5.8809	6.2957	7.1521	7.1051
PF3D7_1223500.1	PF3D7_1223500.1;3933	3933	10.7077	8.4921	6.7505	8.6667	9.4356	9.2228	9.5569	9.8137	9.4171	10.3104	6.8542	10.8909	8.9843	9.5488	9.118	10.8	9.9046	8.954	10.3911	7.415	6.6585	7.0646	9.1975	9.4744	12.6625	7.1039	8.3455	9.5503	7.3722	8.3911	7.6832	9.6947	9.7024	13.2434	6.8737	9.7774	7.1545	8.4793	7.4661	8.5915	5.9491	10.4415	11.3036	8.5295	9.9936	7.7929	8.0018	8.7745	6.7679	10.4209	13.2957	12.2037	7.46	7.93	8.2609	7.8031	6.3384	8.7641	7.5288	9.5415	8.07	8.2661	8.8254	9.0341	7.4866	6.718	8.7104	8.9174	7.7089	7.5475	7.6814	7.3759	9.4925	8.9355	9.6106	8.5479	8.8963	8.6893	9.4174	8.3673	7.0498	9.5281	8.9679	7.9802
PF3D7_1223500.1	PF3D7_1223500.1;3934	3934	9.912	7.0818	8.1397	7.0795	5.3001	6.8675	8.5295	7.8429	5.9651	9.9807	6.8935	9.9824	7.7612	6.384	6.6913	8.8284	8.6161	9.5763	6.6844	7.1149	6.4313	7.093	10.2124	9.6819	11.9703	6.5836	8.398	8.227	6.7794	6.8923	8.4797	9.7087	9.788	12.3537	6.9343	8.8118	6.0832	7.7237	6.6072	7.7802	5.9823	10.9487	9.71	7.4337	9.7345	5.6929	8.0367	7.4849	4.8243	11.6334	13.9022	10.6833	7.3375	6.9787	7.3862	6.1769	6.7786	8.1524	7.1723	8.6858	8.5276	6.9617000000000004	6.3094	6.8945	6.3844	6.0402	8.0809	8.1044	8.6789	7.0223	6.6918	7.6808	9.9557	7.5189	9.305	7.6585	7.3918	7.7499	8.0871	7.8021	6.5959	9.1724	8.4571	9.7574
PF3D7_1223500.1	PF3D7_1223500.1;3935	3935	9.0125	6.6305	6.5402	6.4627	4.8585	7.9141	7.3526	7.2204	3.6826	8.5805	4.6288	8.2003	6.532	4.6651	5.8953	6.672	6.902	7.4141	6.4363	7.0127	6.5275	5.7608	8.265	9.0887	10.7251	6.6938	7.698	8.0411	6.591	6.8076	5.8537	8.4271	9.1425	11.6147	7.0575	6.7075	5.4568	6.2672	7.0858	6.1475	4.7506	10.7721	8.7358	6.8788	8.5987	5.857	7.2391	6.8111	6.155	10.0246	12.9748	10.115	8.634	7.2226	5.8507	7.069	9.5176	7.4302	6.3759	6.7241	8.8679	6.5295	6.383	6.6299	6.787	5.8965	8.6846	7.2459	9.4959	5.0522	6.8901	10.5823	8.8352	7.0516	8.0583	9.0187	7.1204	7.7063	7.7551	7.0608	6.0041	9.4186	7.9455	9.471
PF3D7_1223500.1	PF3D7_1223500.1;3936	3936	9.8896	6.4571	7.6142	7.401	5.4938	7.178	8.972	9.9368	6.5898	9.2038	5.8728	11.1928	8.1906	5.717	7.8201	8.7197	9.5993	9.2718	6.7749	8.3507	6.0525	11.2188	9.8918	10.1227	12.482	8.9488	8.1384	9.6053	8.452	8.9495	10.8444	10.0884	9.9808	13.201	8.8521	8.7618	8.1315	7.6697	6.9991	8.2633	7.2062	11.1906	10.578	8.6221	9.962	6.3633	7.472	8.8081	5.3187	11.1022	13.5552	12.4543	8.3882	9.3193	8.3774	7.1778	9.2633	8.1393	7.6763	8.6829	8.2058	7.4682	9.1234	9.2976	9.7038	7.0103	7.8717	9.7615	8.1219	6.8537	6.3212	11.8157	10.1668	8.9077	9.1503	8.1949	8.3751	9.7181	9.7264	10.6383	8.1448	8.7256	9.7438	8.5462
PF3D7_1223500.1	PF3D7_1223500.1;3937	3937	10.5024	12.2742	10.3048	8.4484	6.537	10.5191	9.3716	10.2213	7.2802	10.8571	7.0205	11.4084	8.4296	7.4919	10.4251	9.1902	10.5957	10.0061	10.5778	7.9944	13.5541	10.4767	8.2227	10.0804	12.4584	8.7917	8.992	9.6134	8.0809	10.8367	9.83	8.0319	10.4572	13.1337	8.5437	9.1039	8.9502	9.7088	8.6146	11.8373	9.0683	9.1895	10.7039	8.6094	9.718	7.7955	9.5671	9.3144	6.0866	10.4711	11.7087	12.1156	8.9449	9.7067	8.9427	7.15	12.5759	9.0538	7.0227	9.3687	7.3478	8.2675	9.6463	8.8345	9.6204	6.5211	6.4728	9.6627	7.8331	8.8097	6.6213	12.1939	10.1621	8.7513	9.7612	7.9522	8.8342	9.2589	9.2799	10.4002	7.6621	8.0163	9.9751	8.0847
PF3D7_1223500.1	PF3D7_1223500.1;3938	3938	10.73	10.2815	11.4008	10.9051	7.3918	10.9709	9.5096	11.2249	7.0833	11.0813	7.6906	9.8851	10.8547	7.4396	10.9467	9.069	11.489	11.4692	10.2424	8.7119	10.2488	10.3777	8.576	10.5274	12.8844	8.8722	10.2298	9.8815	8.567	8.6518	10.3702	8.0817	10.6837	13.1511	9.0993	9.8816	9.2022	9.5128	8.8574	10.1856	9.1508	9.8419	10.9562	8.9971	10.0475	7.3648	9.6053	9.3097	6.3273	10.7645	12.6378	11.7404	9.2385	8.5073	9.1012	7.6312	12.6743	9.5502	9.5516	7.6761	7.3907	9.7967	8.7668	8.5951	11.3206	7.1793	6.418	10.1691	9.9869	8.6855	7.2329	11.736	11.4801	9.737	7.9472	7.2048	10.9091	9.1974	9.7428	11.7718	7.6118	7.6419	10.618	10.4981
PF3D7_1223500.1	PF3D7_1223500.1;3939	3939	11.1778	10.9118	10.4961	10.694	7.8271	10.4675	9.319	9.8071	7.285	11.4485	6.4586	10.6089	10.4971	7.7704	10.2863	8.8636	10.1945	11.6102	10.4838	8.8291	11.0539	10.6107	8.2022	10.2315	12.2604	8.936	8.9935	9.48	8.9588	9.7999	10.8658	8.4575	10.7717	13.5024	9.2239	9.0395	9.5186	9.6539	9.5748	10.9962	9.682	8.0386	10.322	9.3027	10.4283	7.4695	9.8714	9.9714	10.2315	11.0355	11.8943	11.3111	10.3084	9.0682	10.0202	7.3902	13.0269	10.4098	8.3425	7.8814	7.003	8.5151	9.6569	10.4353	9.6421	6.781	7.5395	10.7043	10.1042	9.1703	7.0897	12.0493	11.5676	9.1782	8.4629	7.922	9.5055	9.5037	10.5435	10.6886	7.4857	8.2107	10.5382	9.8195
PF3D7_1223500.1	PF3D7_1223500.1;3940	3940	9.7964	8.5131	7.503	10.0791	6.6706	7.7116	6.9737	8.2582	6.4177	10.25	7.1459	8.9556	9.8852	7.3237	7.7105	6.3523	8.3893	10.372	7.3269	7.675	10.1343	9.2957	9.2161	6.9759	8.0979	7.9463	8.3004	6.273	8.1529	8.9308	10.1195	9.6921	8.5712	8.8461	6.0757	8.2208	7.8259	7.3668	8.0163	7.7919	8.549	6.5761	9.2357	8.2939	9.0002	7.426	7.2816	7.2859	6.7639	7.8257	7.8875	9.8877	10.1093	8.2032	8.511	6.2804	10.6659	9.7961	6.4535	7.641	6.2572	8.0307	9.5281	7.5749	7.7567	6.6259	7.8255	9.47	9.9851	8.6381	7.0895	10.292	11.0783	8.6964	7.7258	6.1006	9.6457	9.1956	8.4719	8.5671	7.506	7.1141	10.0771	9.8132
PF3D7_1223500.1	PF3D7_1223500.1;3941	3941	9.2716	8.1615	7.4012	10.6456	6.5635	7.7194	7.4791	8.2138	6.6126	9.4795	5.862	8.8204	10.2512	6.7223	7.0056	5.9743	8.3831	10.2779	6.275	7.7636	10.5431	9.7772	9.4624	7.4014	7.2556	7.2744	8.7139	5.9625	7.9383	8.981	9.7204	9.7107	8.2504	8.0445	6.3696	7.6007	6.918	8.073	7.3628	7.4701	7.3571	6.2887	9.0628	7.9016	9.0833	7.2112	7.4368	7.4365	6.5106	8.1219	7.5401	9.6367	10.058	8.1469	8.8898	5.5301	10.8585	8.9189	7.6598	7.0801	5.9709	7.7452	8.644	7.443	8.2147	6.4888	7.8454	9.0202	8.7953	8.8248	6.8683	10.8406	10.8449	9.1923	8.1004	7.1913	9.439	8.6815	8.2471	9.1947	7.6093	8.8654	10.2641	9.8264
PF3D7_1223500.1	PF3D7_1223500.1;3942	3942	9.4776	7.4046	7.6326	9.6793	6.6199	7.5672	7.727	8.1411	6.7466	9.8576	6.6212	9.2661	9.5587	6.7663	6.9222	7.3428	8.3265	9.1485	6.8321	7.7681	10.5014	9.3872	8.8778	6.6093	9.6947	7.4173	8.0876	6.1809	7.9275	8.9463	9.0398	9.9886	8.1549	10.0586	7.6378	7.5243	7.0551	7.7948	8.4683	6.9365	7.9009	6.4951	8.6012	7.4353	8.8346	7.5984	7.5022	7.3786	6.458	7.8937	7.1618	9.5917	9.6011	8.4992	8.7328	5.9477	10.8478	8.9851	7.1941	7.0681	5.5478	7.8748	8.9294	7.1525	8.4454	6.9531	7.2039	7.4812	11.6852	9.0065	7.495	10.2002	10.7598	8.8565	8.2138	7.2839	9.4553	8.5353	8.6552	8.9995	6.8248	8.095	8.6291	10.2526
PF3D7_1223500.1	PF3D7_1223500.1;3943	3943	10.4907	7.1723	7.5764	9.9932	6.2087	7.2434	7.6878	7.6936	6.8382	10.3071	7.3341	10.5025	9.7152	7.2753	7.2806	8.6678	8.037	10.6602	7.2488	8.8826	9.3155	10.5607	7.8983	7.1892	10.5169	6.9135	7.994	7.7936	8.4851	9.0538	9.1182	7.0141	7.2807	11.2202	5.791	8.6856	7.239	8.8096	8.8591	9.8614	8.2794	6.6696	8.8037	7.9376	11.4578	7.6954	8.7597	9.0686	6.508	8.6135	7.8541	9.5924	7.5704	8.3329	10.2697	6.1534	11.9117	8.9552	6.375	5.675	7.5245	7.6577	9.6315	8.3176	8.2079	7.3209	5.7021	8.451	10.6325	9.4882	7.0092	11.547	10.194	7.5779	6.6712	7.31	9.5265	9.3445	9.3792	9.4688	7.9244	7.043	9.1234	10.7103
PF3D7_1223500.1	PF3D7_1223500.1;3944	3944	9.2451	7.1534	6.7667	8.6868	6.301	7.1947	7.8362	7.1916	6.4063	9.3636	5.7991	10.4963	7.8878	6.0295	6.3985	8.1556	7.6163	9.9696	6.8402	7.722	9.687	10.2704	7.4503	7.8456	10.8353	6.238	7.696	6.9191	7.4665	8.36	9.0369	6.9846	7.9231	11.1303	6.415	7.8312	7.027	7.4653	8.6291	6.6398	8.6256	5.858	8.3325	6.8298	8.6453	7.2018	7.748	8.7067	5.3484	7.2161	7.2075	9.2704	7.1927	7.5053	8.0852	5.9644	11.9632	9.0757	8.2718	5.591	6.8274	7.2749	9.2671	7.5076	7.7844	8.8556	5.0674	7.8877	10.4503	8.4913	6.2937	11.8383	10.2085	8.3226	6.5133	6.9293	9.2792	8.9858	8.8637	9.6219	9.3877	6.4944	8.717	9.7401
PF3D7_1223500.1	PF3D7_1223500.1;3945	3945	8.6991	7.4064	7.3078	8.3244	5.7714	7.171	7.3325	6.6796	5.1346	9.3607	5.7955	7.5339	7.5787	6.0999	6.4874	7.8463	7.2273	7.9285	6.3896	7.2329	8.4835	8.8339	6.9115	7.5157	10.8037	6.7285	7.6854	6.1912	7.371	8.153	8.1311	6.5607	7.3737	11.4571	7.2645	7.5213	6.8239	8.2558	8.8798	6.8079	9.3059	6.8197	8.2649	6.8557	9.0032	7.1489	7.7127	8.8348	7.3525	7.6778	7.5683	8.5995	5.5586	7.612	7.6774	6.4479	9.1481	8.3844	7.332	7.1141	7.6524	7.7617	9.2259	7.1874	7.0042	7.2155	5.5877	8.1961	9.6237	8.3757	6.316	8.839	9.4728	7.7393	7.8813	7.4216	9.4456	8.8198	8.5593	8.1331	7.3349	7.2363	9.0671	9.5269
PF3D7_1223500.1	PF3D7_1223500.1;3946	3946	9.3692	7.1855	6.6402	7.8391	4.9754	7.9775	7.5611	7.4905	5.5024	9.2024	7.627	7.4694	7.214	5.8694	7.0082	8.4997	7.1439	7.4316	6.5702	7.3466	8.7832	6.5357	7.8386	7.7821	10.1308	7.309	7.518	7.3783	7.8185	8.3217	7.6504	6.4106	8.1362	11.2613	6.0866	8.1434	6.9584	7.8764	9.3226	6.5143	8.3797	7.4322	7.6936	7.61	9.0727	7.213	7.6435	9.2105	5.5043	7.2193	7.4524	8.1645	6.7458	7.6134	7.2678	5.8334	7.1295	7.3677	6.7968	6.2608	6.6042	8.4508	8.6781	8.5557	6.996	6.6869	6.2758	9.7899	9.0735	8.1787	7.1143	7.9192	9.3893	7.3633	6.9356	7.3401	9.9767	8.7368	9.6255	8.006	7.4802	6.7637	10.3295	9.3307
PF3D7_1223500.1	PF3D7_1223500.1;3947	3947	7.7681	6.4715	6.8908	7.4259	7.8065	7.0765	7.5951	7.555	8.4642	8.0418	6.8364	8.7528	7.242	8.1742	6.5057	7.6485	6.9981	7.8023	6.2458	10.9946	7.0353	6.8364	5.6949	6.3368	7.7914	7.1459	8.0839	7.35	11.2143	7.7828	7.2061	5.9823	6.6485	8.3819	6.7953	7.3802	7.5099	7.83	9.5786	6.4997	6.2617	7.0159	7.3682	7.4444	6.7193	7.1095	7.0304	9.1912	7.7798	8.5903	6.8126	7.396	8.3826	8.2088	7.6472	7.1667	6.3496	6.831	7.5303	7.4955	7.2693	8.6312	11.4841	7.8768	7.4762	7.3549	6.6109	7.01	8.4563	7.2407	5.8726	8.1966	7.7458	7.2932	7.8503	7.3104	8.3034	12.0011	7.3312	5.6401	8.2059	6.4939	7.2193	9.091
PF3D7_1223500.1	PF3D7_1223500.1;3948	3948	8.0589	7.6177	7.7641	8.5691	6.3434	7.4891	8.0647	7.3335	8.033	7.9554	8.1922	9.9225	8.2115	6.2437	8.0492	8.0799	7.8312	8.0281	8.1116	11.4046	7.585	7.3995	7.4807	8.53	9.1806	7.2877	8.1879	8.7714	11.5192	8.0056	7.9181	7.4327	8.2466	9.4114	7.61	8.0632	8.3761	8.337	10.2496	7.9881	8.125	7.7028	8.2529	10.2614	7.6903	8.6916	8.3677	10.134	7.9898	9.1418	7.363	7.5371	8.8089	8.4469	9.1007	7.4158	7.2143	7.1978	8.3515	8.3385	7.9841	8.4048	7.9768	7.9484	7.618	8.0352	7.9191	8.1643	10.4396	8.6844	7.0148	8.8411	8.3441	8.3118	8.71	7.9368	9.0247	8.9536	8.2441	8.2282	7.7177	7.7429	8.4216	10.3057
PF3D7_1224300.mrna1_1	PF3D7_1224300.mrna1_1;545	545	6.7054	4.7225	5.9013	5.7233	4.7991	7.093	6.2578	5.7222	4.8753	7.2544	5.9248	6.9572	5.7417	5.6282	7.2086	5.3604	6.7831	3.3674	5.5726	8.3331	6.8199	5.1408	8.7061	5.1819	7.5906	5.318	4.9217	5.6954	8.1053	7.6135	7.1029	8.2941	6.5606	6.9816	5.5091	5.2048	6.4321	7.0801	6.4496	4.7452	6.9625	6.0043	4.275	5.3223	6.0466	5.6904	7.1054	6.5446	4.5311	6.5656	6.8348	7.2131	8.165	6.1083	5.4647	5.3205	4.0045	6.7347	7.0034	4.6212	5.9977	7.5115	6.1991	4.8161	8.3436	5.9453	4.7004	5.8934	6.2858	6.5339	5.5747	7.1226	9.0181	8.337	7.1174	6.6241	8.1111	8.5123	6.7249	8.6953	4.8763	6.4963	7.7078	7.052
PF3D7_1224300.mrna1_1	PF3D7_1224300.mrna1_1;546	546	7.458	5.5583	5.2627	6.581	5.4246	6.6029	5.9234	5.4812	5.7501	7.6765	6.0372	7.6067	6.0982	5.2724	7.3588	5.6565	6.0248	4.6456	6.234	7.7388	6.9808	6.5258	7.2581	5.3205	6.4796	6.3199	4.3757	4.7866	7.828	7.5834	7.8765	6.7434	8.1141	6.7466	6.1847	5.3802	4.9941	6.7773	6.5883	4.047	5.6696	4.2913	4.7296	5.2802	4.8748	6.2513	6.8567	6.4893	7.5904	7.1333	5.6459	7.5392	7.0868	6.7367	6.1262	5.6611	5.5354	6.2405	6.238	5.1123	5.6619	6.1841	6.4209	6.0041	7.8267	6.7022	4.856	6.606	5.1461	7.5994	6.3331	7.4916	8.8558	8.4968	7.0897	6.9667	8.5856	7.2013	7.3496	8.5546	6.937	5.0734	7.5323	8.101
PF3D7_1224300.mrna1_1	PF3D7_1224300.mrna1_1;547	547	7.1087	4.8861	5.6966	6.6462	4.3799	6.9168	6.5062	6.0246	5.7156	7.7462	6.8915	12.1704	5.9243	4.6843	6.9911	5.8902	5.4429	4.926	5.3074	8.2618	7.9179	6.7891	7.0716	5.1942	6.7334	11.9159	5.6559	5.9493	8.3809	7.6899	7.2404	5.9709	6.9036	7.0953	11.5134	5.4931	6.5011	6.4401	6.6247	4.5765	4.3111	5.2679	5.9267	6.4489	6.9076	6.56	6.5054	6.4468	9.7755	6.9505	6.1142	6.3689	8.2659	7.0231	6.0281	5.5103	5.2623	10.4354	6.3322	5.8946	5.7897	7.2157	5.7889	6.3372	8.3488	6.6569	4.3045	7.0156	6.1487	7.2251	6.2739	8.3314	12.8892	7.7274	7.1645	7.0985	8.323	7.2189	8.0681	8.6142	7.0619	6.0736	8.0606	7.8745
PF3D7_1224300.mrna1_1	PF3D7_1224300.mrna1_1;548	548	8.226	5.4179	5.6786	5.669	4.4121	7.5114	5.79	7.0932	4.7082	8.1034	7.1199	12.7665	6.6146	5.3823	7.4709	6.3208	6.4749	4.7949	6.0199	7.3084	7.3246	7.063	7.8437	5.1779	7.0005	12.6965	4.504	5.7634	8.168	8.3755	8.0871	7.9444	7.7914	7.3179	11.8206	5.3406	6.8074	6.7899	7.2872	4.9458	4.5423	3.9298	10.2082	13.0355	8.076	10.1401	6.9789	6.7934	5.0921	6.6704	6.3858	7.7358	8.1306	6.5267	6.1997	10.9403	5.9174	9.5147	6.2451	6.4009	6.0851	7.4468	7.4396	6.5432	8.8816	6.3295	5.9793	8.2999	6.3171	8.1833	10.0788	8.1156	12.1475	8.2996	7.9741	6.9922	8.2331	6.8039	7.8213	9.2527	7.5145	5.6614	8.7647	8.573
PF3D7_1224300.mrna1_1	PF3D7_1224300.mrna1_1;549	549	10.0417	5.6067	5.5336	6.0635	1.7485	7.6609	7.2214	7.6323	6.3752	9.6073	6.6584	12.7362	6.0575	5.1743	7.866	5.5404	8.1898	5.2168	4.9411	8.2879	7.784	6.9768	5.0652	5.3198	6.7816	11.5846	6.6288	4.5904	8.1732	8.0908	8.0996	9.6262	7.697	7.77	10.0572	6.2455	6.1085	7.0913	7.0508	4.3334	8.0411	4.7054	14.0295	15.2257	10.2598	10.2694	7.226	7.0939	5.7761	6.1379	6.0533	7.6974	7.8634	7.1157	6.6554	10.5563	5.6398	11.9663	6.4707	7.2522	6.154	7.0605	8.1709	7.1963	8.9144	7.2706	4.1723	9.9628	6.1783	7.175	10.0231	8.272	13.8497	8.1627	7.5067	6.8954	8.857	7.3715	8.5996	9.0005	7.9702	5.9706	10.429	8.0883
PF3D7_1224300.mrna1_1	PF3D7_1224300.mrna1_1;550	550	9.7184	5.5635	7.091	6.1245	4.717	7.4217	7.1304	8.0974	7.5804	9.7216	7.712	12.7238	6.8795	6.7421	7.7458	5.489	7.9241	6.2928	6.5325	7.378	7.4003	6.9377	6.7087	5.804	7.7456	12.3867	6.0845	5.7519	8.0212	8.7304	7.9138	6.1048	7.5326	7.6107	11.5882	5.8032	8.559	7.1222	6.8255	5.5245	5.7916	4.6865	14.2779	15.0207	10.0724	10.0079	6.9912	7.2825	5.7129	7.795	6.4041	7.4836	7.1354	7.5185	7.1795	10.3152	6.0485	12.5169	6.5729	6.6604	6.3407	7.2077	6.9052	5.359	8.6513	6.1621	4.6565	7.0686	5.6168	8.2673	10.2081	8.475	14.4441	8.5383	7.8134	7.0873	8.7835	7.2968	7.369	9.4664	7.5499	6.3894	8.1117	7.668
PF3D7_1224300.mrna1_1	PF3D7_1224300.mrna1_1;551	551	10.3257	6.3987	7.4023	11.2054	6.3327	6.6929	7.1683	7.204	6.2658	10.6199	7.8799	12.8633	12.361	6.2546	7.4157	8.0306	6.605	6.4378	7.4739	7.6212	8.0991	9.3496	6.4946	6.3161	10.9268	12.5641	6.6952	6.3611	7.9916	8.3762	9.8663	7.3588	5.7777	11.268	11.5971	4.204	7.3716	6.907	8.2961	7.051	6.5287	4.5072	13.2966	15.2124	10.3561	9.6083	7.403	8.4681	6.9229	7.4768	6.7192	7.3343	7.3108	7.6039	7.8991	9.2353	5.6636	12.3106	6.6675	6.3259	6.3644	8.9955	7.0297	6.4927	7.6176	7.0178	5.7013	8.3619	5.7999	8.8094	9.4761	7.9419	14.2346	8.7356	8.0979	8.0633	10.1086	7.2486	7.5924	8.8364	7.5546	7.113	9.3987	7.8705
PF3D7_1224300.mrna1_1	PF3D7_1224300.mrna1_1;552	552	10.6358	6.0514	6.5968	6.1809	4.8283	6.2248	5.9071	6.6324	3.5072	10.6445	8.3692	12.9963	6.4182	4.862	6.6569	6.0559	7.2884	6.079	6.7593	8.713	6.4268	6.9134	5.5232	6.453	7.3113	12.2064	4.1127	5.9616	9.3486	7.8727	9.0147	5.4124	6.8071	7.4535	11.5791	5.3448	6.8209	6.1619	6.8781	4.3406	6.1783	5.8992000000000004	13.6087	15.0766	10.4174	10.6552	7.1475	6.992	4.6971	7.3485	6.1054	7.2799	6.049	9.3575	6.7105	10.6848	5.3628	12.631	5.8938	4.6118	6.2981	7.842	5.6191	4.5211	6.6181	6.7694	5.4584	6.127	5.7444	7.3589	9.6567	7.1742	14.5707	7.6678	7.3244	6.5786	8.9337	6.9999	7.3611	7.8853	7.3539	4.5765	7.33	7.2917
PF3D7_1224300.mrna1_1	PF3D7_1224300.mrna1_1;553	553	10.4866	6.155	6.3302	5.8437	6.0777	6.583	6.4814	6.7909	6.3127	10.5148	7.0456	12.8928	5.8058	6.2898	6.4492	6.2778	5.7573	5.3964	6.152	7.3752	7.5759	11.7199	5.6764	6.6001	7.3656	11.8095	5.1123	6.2808	8.0398	8.5641	12.2731	4.7629	6.648	6.5689	11.292	4.9274	6.345	7.318	6.8914	6.0858	6.2079	5.4033	13.2803	14.9655	9.8607	9.8042	7.6878	7.2175	5.3649	7.2326	5.6545	7.1087	5.7134	8.3021	5.9885	9.4361	5.6247	12.1636	6.6935	5.3306	6.3189	7.1538	6.5972	5.5091	7.0861	6.3486	5.5598	5.9554	6.2255	6.4922	7.8559	7.0914	14.2609	8.0419	6.851	7.2922	8.4906	7.1847	7.744	8.2635	7.4568	5.6873	7.3691	7.4103
PF3D7_1224300.mrna1_1	PF3D7_1224300.mrna1_1;554	554	10.9616	6.1485	5.7944	5.9535	6.6223	6.3023	6.4987	7.0878	5.8748	10.912	7.4698	13.035	6.3695	6.4811	6.471	6.3749	7.1608	4.7918	7.0198	7.7714	7.9886	7.7872	5.2728	6.5225	7.0367	11.9502	5.6212	5.9071	8.3073	7.359	8.5405	5.3085	6.8684	7.5107	10.9858	5.5276	6.1008	6.56	7.5866	5.4979	5.7131	4.433	13.8185	14.995	10.411	9.8698	8.216	7.3866	5.4175	6.2828	5.4748	7.0522	6.1424	9.2675	6.9938	10.3979	5.8797	12.4599	7.2663	5.8324	6.8948	6.9684	8.0592	5.8288	8.2688	6.5727	5.1534	5.9556	6.0159	7.6902	9.1473	7.3271	14.3167	8.372	7.4612	6.6996	8.4985	8.1248	7.1303	8.6966	7.8208	6.5922	6.8	8.1453
PF3D7_1224300.mrna1_1	PF3D7_1224300.mrna1_1;555	555	11.1788	7.8784	7.1782	6.9491	6.9824	7.7731	6.5589	6.7501	7.0545	11.0529	7.2465	12.8515	7.34	6.8267	7.0047	6.3103	6.831	5.643	8.9247	7.2873	7.9718	8.8953	6.0128	6.3684	6.3125	10.3004	6.0529	7.3269	7.9903	8.1233	8.9466	7.0177	6.8476	7.6803	9.4516	5.9925	7.1096	7.1432	7.4359	6.947	6.9947	5.1583	13.8969	14.9808	11.0324	9.6857	8.1439	8.3764	6.6612	6.6125	6.3738	7.8108	6.6929	8.9023	6.3304	9.7822	6.6283	12.5019	7.0507	5.554	6.8329	7.4279	7.0534	5.5342	8.4658	5.9995	6.0241	6.7612	6.7643	6.2147	9.3916	7.9106	14.5419	8.4976	7.462	8.0319	8.8495	7.2402	7.933	9.2341	7.4166	7.1184	7.9398	7.9869
PF3D7_1224300.mrna1_1	PF3D7_1224300.mrna1_1;556	556	11.6327	6.5723	6.4504	6.4251	5.5969	6.1789	5.8851	6.8371	6.5286	11.5349	8.4412	12.7789	6.8644	5.7766	6.6779	5.5762	7.8425	8.2292	6.3916	7.6855	7.3576	5.8844	6.2739	6.729	6.0978	6.2576	6.4692	5.848	8.4312	8.2473	7.569	5.8258	7.4588	6.8274	6.6982	5.8963	6.087	6.3542	6.8185	5.7479	5.4266	7.8818	14.0157	15.0196	11.4079	10.4286	8.0665	6.8602	4.8841	7.754	5.5304	7.8149	5.8097	8.9771	7.3746	10.6605	5.797	12.3501	6.3521	6.5309	7.3385	6.8665	7.3491	5.5738	9.14	5.8006	4.844	5.7123	6.6373	7.0785	10.031	6.9272	14.4187	8.5584	7.2094	7.702	8.6669	8.1245	7.6203	9.2251	7.0313	7.1681	8.4229	8.1767
PF3D7_1224300.mrna1_1	PF3D7_1224300.mrna1_1;557	557	10.8357	6.2657	6.5008	7.87	6.831	5.7043	6.2234	8.2207	6.5543	10.922	9.0559	10.7747	6.4534	6.3074	5.8349	6.1564	7.7238	6.9408	6.353	7.6803	7.6896	6.7876	5.896	6.9177	7.1842	7.8208	5.8374	6.1144	8.2226	7.5678	8.4501	4.582	6.753	7.2083	5.8475	4.8929	5.3107	7.1648	6.6021	5.6719	4.86	8.5957	14.0704	14.9461	10.5947	10.316	7.8216	7.5423	5.2288	7.8872	6.4438	7.8251	6.4599	8.3677	7.6022	10.3157	6.4426	12.2262	6.2965	5.7444	6.7047	7.4434	8.2404	5.0219	9.4765	6.5578	5.8004	6.9621	6.247	7.5041	8.8482	7.0223	14.461	8.2335	6.901	8.0471	8.9219	8.4586	7.7342	9.8635	7.4446	6.6421	8.1078	7.4849
PF3D7_1224300.mrna1_1	PF3D7_1224300.mrna1_1;558	558	7.883	5.6999	5.9103	5.6115	5.596	6.8914	5.6421	6.7389	5.7452	7.999	7.7101	7.0137	5.8435	5.8237	5.4588	5.213	7.0364	6.879	4.8826	6.0426	10.2956	6.1447	5.8437	5.7879	6.744	5.7485	6.0043	5.9477	7.4765	7.3367000000000004	7.3613	4.0841	6.5334	6.3171	5.78	5.4922	5.9971	6.8702	6.4005	4.4835	4.6427	7.9984	13.7838	15.2397	7.0579	7.2191	8.2143	6.269	5.5659	8.0459	5.3923	7.1992	5.6126	8.5283	6.1357	5.6002	5.8278	5.8507	6.3082	5.43	7.6444	7.2616	7.9581	7.0919	8.2838	6.8642	5.4326	5.463	6.1908	6.6061	5.3593	5.7271	7.4215	7.4904	6.4249	7.402	8.6715	8.4292	6.6733	8.3322	7.3065	6.2367	7.4272	7.5188
PF3D7_1224300.mrna1_1	PF3D7_1224300.mrna1_1;559	559	7.4764	6.0161	5.5182	5.9505	4.7279	5.565	6.2617	4.9598	4.3916	7.8606	9.2953	5.8027	6.4665	4.4383	5.0913	5.3593	6.1079	7.2072	7.3398	6.8957	7.3993	5.3834	5.4063	7.0784	7.1589	6.3078	5.6453	5.9554	7.1117	7.3164	7.8265	4.9667	7.5221	6.5944	6.6738	4.4509	5.1799	6.382	8.101	6.2722	4.5963	7.7769	12.9627	14.645	6.7609	7.2871	7.1343	6.157	5.3875	7.9623	6.4891	6.4555	6.6731	8.2292	6.6643	5.5783	5.3792	6.6315	5.1301	5.1313	6.3877	6.7653	7.2658	6.2694	8.6813	6.031	6.1884	6.61	7.8028	7.0376	4.6182	6.1983	8.556	6.5413	7.8214	7.1175	8.0545	8.6614	7.7501	9.5417	6.9418	6.1241	7.5967	7.7467
PF3D7_1224300.mrna1_1	PF3D7_1224300.mrna1_1;560	560	6.915	5.9437	5.0976	9.2712	6.1641	5.2806	6.06	5.5865	4.3868	6.3726	5.8225	4.582	9.4809	3.4699	5.2972	5.4326	5.4741	6.3034	5.8672	6.0641	6.5361	6.0411	5.4754	6.0339	5.5166	4.4509	5.7442	4.3413	5.3813	6.5824	7.466	3.5862	7.0195	6.0058	3.6915	4.3118	3.2203	5.9869	5.91	5.9791	6.1633	6.9846	8.2336	9.1875	5.3161	5.7706	7.3236	5.4219	5.9373	7.3864	6.3196	6.3731	4.5771	6.5	5.111	4.9369	5.887	6.15	6.1514	4.4621	5.7162	6.3279	8.6018	5.504	6.8456	5.1098	5.7241	5.7479	5.2028	6.2512	4.0268	6.1693	6.2743	6.6165	5.8921	5.8652	7.7902	8.2649	6.0902	7.2022	5.6349	5.3899	5.9563	4.3067
PF3D7_1224700.mrna1_1	PF3D7_1224700.mrna1_1;616	616	7.0115	10.201	5.9649	9.3197	4.3399	12.4985	7.1003	7.6559	3.9982	8.2558	7.0371	9.412	9.1436	4.1194	12.7642	8.6248	7.2853	7.4869	6.6331	8.0731	10.7342	4.6685	11.0336	13.1508	7.9892	9.3477	6.2165	6.6011	8.4302	9.4417	6.8494	11.3144	13.0969	7.9721	8.6459	5.5094	5.4416	8.512	10.5391	10.0933	4.8694	7.6267	9.0273	9.3869	5.8194	9.1476	7.7939	10.8931	4.6212	10.2881	8.2099	7.3648	5.6392	8.9212	7.0116	9.7662	7.8001	8.483	12.8699	6.5904	7.0081	9.4217	12.4517	5.8834	6.1751	10.0588	6.4106	11.4636	7.2222	6.7754	9.2079	7.3196	10.2312	12.4329	7.3324	7.1465	9.9235	11.5947	7.418	6.2487	9.7494	5.9241	11.1018	6.3954
PF3D7_1224700.mrna1_1	PF3D7_1224700.mrna1_1;617	617	6.9156	10.2179	5.7557	9.5092	2.757	12.3169	6.791	7.2759	1.86	8.2768	6.4888	8.4552	9.2833	3.4957	12.5576	8.6582	6.9004	4.5625	5.1695	7.4719	9.9921	4.4757	10.5967	13.0768	7.0287	8.7858	4.9995	6.068	7.5841	9.2637	6.541	11.0456	12.9359	6.7673	8.5232	4.2032	6.1278	8.5851	10.8751	10.0916	6.5008	7.1843	7.5076	5.8841	5.4077	9.149	8.0882	11.0231	5.0036	9.7756	7.5524	7.1349	5.3406	8.8876	6.9834	9.6743	7.5032	9.3751	13.0448	6.643	6.8464	9.425	12.1902	5.1671	6.7003	9.1563	5.3674	11.3044	7.6709	6.8328	8.6285	7.4262	10.5172	12.771	6.995	6.3635	9.1751	11.2734	6.6467	7.7888	9.0757	6.2386	11.465	7.0301
PF3D7_1224700.mrna1_1	PF3D7_1224700.mrna1_1;618	618	11.9266	10.2444	5.5454	9.6746	4.2403	12.7309	9.4682	8.8361	5.1379	11.565	7.8842	9.7043	9.1394	3.7323	12.9302	10.8557	9.0503	6.1701	7.0951	9.6045	11.2542	7.3187	11.1377	12.9361	8.1873	9.9384	6.6112	7.1651	9.6883	10.4042	7.6522	11.1514	13.0773	7.8087	9.935	5.9158	8.017	9.9542	11.6626	9.0455	3.3406	10.4492	8.7422	8.0569	11.014	9.7516	8.9669	11.633	5.1639	11.5046	9.4049	8.8002	5.9953	9.5643	6.8613	10.0322	7.8858	9.4329	12.7285	7.5053	7.6662	10.6536	12.7738	6.1495	6.2475	9.5755	6.8618	11.1693	7.344	6.6575	9.8403	8.7152	11.0283	12.5389	8.3458	6.9258	10.8019	12.2376	6.3773	7.026	9.7578	7.986	11.6135	8.0139
PF3D7_1224700.mrna1_1	PF3D7_1224700.mrna1_1;619	619	9.6583	9.6379	6.8264	8.8527	5.1902	12.4663	7.0632	7.1241	6.3381	9.4047	6.8184	8.7121	7.841	4.3363	12.2753	9.1446	7.2329	5.2979	6.4293	8.6723	10.3656	6.1313	10.9109	11.8423	7.435	9.032	5.4989	6.6054	9.0125	8.8835	6.4661	11.2667	11.8727	6.9015	8.8509	7.2053	10.69	8.7362	10.513	9.2619	5.5509	10.6936	7.3787	7.4947	9.6821	8.8329	8.3075	10.9176	4.0644	10.6688	7.9513	7.1518	4.6369	8.7898	5.2087	9.1322	8.194	9.2609	12.716	6.1703	6.1703	9.763	11.9924	4.9369	5.0215	8.4257	5.3639	10.4826	11.0234	6.1237	9.2974	8.2591	10.4354	12.5755	7.1193	6.4246	9.7639	10.4003	6.4326	6.002	8.4631	6.2642	10.6518	6.9672
PF3D7_1224700.mrna1_1	PF3D7_1224700.mrna1_1;620	620	12.0944	11.3919	7.4254	10.327	6.094	13.4147	10.2676	9.4037	6.4479	11.8803	6.9767	10.0805	10.2502	6.2985	13.288	10.9168	9.8311	8.3122	6.941	9.985	12.2502	6.4415	11.816	13.6253	7.7044	10.3668	6.0166	6.8156	10.318	11.6903	8.276	12.0345	13.3707	7.1677	10.1393	6.1383	9.0625	11.4336	12.8017	11.1895	4.7522	11.4068	8.9234000000000009	7.0959	11.9708	10.9157	11.2238	13.2718	7.6678	11.9544	10.0759	8.4561	5.7296	9.1609	7.5664	11.4767	9.6245	11.1632	13.0645	7.5573	9.9344	10.9549	13.0883	5.7546	5.9853	11.208	6.7904	11.7055	11.8412	7.7739	10.9124	9.0381	12.2042	12.8871	8.295	8.7887	10.7315	13.1237	7.2135	7.0993	10.7308	7.8359	12.027	7.7275
PF3D7_1224700.mrna1_1	PF3D7_1224700.mrna1_1;621	621	12.5252	11.0376	8.3528	9.6557	6.9691	13.9867	10.2713	10.5019	7.4895	12.8171	7.4371	10.101	9.8116	6.8633	13.8669	11.3751	10.7113	7.6936	7.5116	9.6906	12.2355	6.8787	11.6195	13.0877	6.353	10.0066	6.0847	7.6738	9.7827	11.1362	7.4849	11.7571	13.2544	6.7953	9.8919	5.9542	9.8332	12.0394	12.9962	10.7566	4.888	11.9082	7.3652	6.4345	12.5523	11.8423	11.6473	13.3143	6.8622	11.5636	9.3865	6.9001	10.2414	9.8538	8.076	11.3618	8.9163	10.9263	12.7351	9.2996	13.9172	12.07	12.0186	5.9016	5.7621	9.5818	6.0032	10.867	7.4029	8.4305	12.1185	7.7973	11.9492	12.55	9.462	13.3687	12.263	11.6736	7.2351	5.7806	9.7027	7.5631	11.135	6.7446
PF3D7_1224700.mrna1_1	PF3D7_1224700.mrna1_1;622	622	11.4723	11.5926	8.3419	11.1057	6.203	14.331	13.8586	13.3403	6.2882	11.5467	7.3469	8.038	10.6908	6.3134	14.3038	13.2501	13.6597	8.1197	6.3107	8.753	12.0128	10.0468	11.8	13.7291	6.8324	13.0726	6.2536	6.1254	9.2264	12.043	11.2843	11.6556	13.5103	8.314	12.6122	6.7022	12.3145	12.2121	14.325	11.2156	4.9977	11.3109	8.8053	6.3498	11.6465	10.9774	12.394	14.1648	5.288	8.1189	9.0907	9.1455	6.3306	10.8486	8.224	11.2195	5.9286	11.9158	13.2732	7.7322	6.9247	14.2779	13.2737	6.2615	6.2536	10.3689	6.6761	12.6315	8.1642	8.4728	10.7719	6.9515	12.7893	13.1752	8.1755	6.6561	14.109	13.6282	7.0705	8.1581	10.3838	8.0452	12.8757	8.2283
PF3D7_1224700.mrna1_1	PF3D7_1224700.mrna1_1;623	623	11.4864	9.9682	8.6829	7.8428	6.4004	14.036	8.4413	7.1477	6.101	11.145	7.1987	7.3217	7.2838	6.4822	13.3957	10.1648	8.5444	6.7403	5.825	7.6104	9.2781	6.5706	10.108	10.1531	5.5589	8.8907	4.7388	5.6221	7.6285	8.7364	6.5501	9.9566	10.9103	6.1807	8.7327	4.8664	6.7354	9.7848	11.3204	10.1431	9.1027	6.6726	5.4016	7.5353	10.4964	7.0455	10.2399	10.9815	5.6112	11.9493	9.267	5.4575	5.1957	7.8872	6.2415	7.9801	5.3216	8.8255	12.4583	5.3813	6.6936	9.0429	10.8113	5.5601	5.6191	6.0286	6.7633	7.0988	7.4761	7.1385	9.3112	5.7076	9.4573	11.8542	5.7173	6.2477	9.7239	9.9493	6.2292	7.045	5.7101	6.6064	7.1485	7.0766
PF3D7_1224700.mrna1_1	PF3D7_1224700.mrna1_1;624	624	11.5396	8.025	7.9355	6.627	9.1378	10.4628	6.3034	4.5759	8.8304	11.126	7.8237	6.6473	6.1595	9.0414	10.4143	5.3107	5.1085	5.6291	6.1457	8.6274	11.1427	5.5564	9.5969	8.279	5.4326	6.7458	5.5289	7.1051	8.5436	10.646	6.2432	9.7195	8.6906	6.293	8.3653	5.5717	6.8494	7.0322	11.1794	7.9161	6.045	6.8988	6.1595	7.1753	11.4319	7.0173	7.4524	10.1659	6.0159	12.8215	9.4969	6.0461	5.3122	6.9696	5.8723	7.752	6.3243	6.9059	11.7863	6.734	6.8504	9.7157	6.5311	5.6091	7.2241	6.1278	6.1977	6.7857	7.0744	7.5301	8.6503	5.3927	7.7487	10.7872	7.7517	6.2785	9.5893	6.6453	6.0999	7.6229	6.1079	6.3489	6.1137	6.7079
PF3D7_1224700.mrna1_1	PF3D7_1224700.mrna1_1;625	625	11.2237	6.7413	6.8169	5.853	5.5925	6.5686	5.4453	5.0193	5.6559	10.1748	6.5503	6.9466	6.1713	5.5567	5.4983	6.1888	5.0535	7.6656	6.0921	7.934	11.3167	6.1315	9.2825	7.6509	6.5122	7.7004	5.5699	5.3237	7.915	10.0552	6.4535	9.25	8.0964	6.0641	8.0325	6.1761	6.3457	7.5907	8.2133	5.1131	8.4406	6.4806	7.1154	8.3895	10.9265	8.1961	6.9873	7.6469	5.8053	12.7176	10.1005	7.15	5.5267	6.0409	6.8244	7.1573	5.2884	4.9373	5.1014	6.5581	7.2909	9.3718	6.61	4.1202	7.1494	6.2317	5.3667	6.3318	6.4827	8.0053	9.3718	6.101	7.0078	6.1631	7.8862	7.5778	9.5342	6.7308	5.988	8.206	6.1445	5.8311	6.2048	5.7913
PF3D7_1224700.mrna1_1	PF3D7_1224700.mrna1_1;626	626	11.4539	8.4427	7.087	5.6778	6.4586	6.3607	6.6191	5.1989	5.3572	11.7094	7.524	7.3824	5.9446	6.3568	6.9468	6.6666	6.3374	9.5	9.0707	10.4769	9.9528	6.7206	9.7326	8.2626	6.2409	9.6974	7.1026	8.7863	10.0515	9.5978	8.2407	9.7825	8.3626	7.1574	9.276	7.4687	8.0958	7.0558	6.8818	8.5021	8.435	6.1807	7.4782	7.2026	11.5148	10.0169	6.7221	5.9088	5.627	13.8407	10.6891	7.7086	7.3498	7.5442	7.3536	10.3476	5.957	6.9882	5.4333	7.1304	8.327	10.7561	7.4494	6.416	9.4022	9.5061	7.559	6.8566	6.3192	9.0466	9.79	6.0982	8.115	7.4545	7.9896	8.4234000000000009	10.7484	7.3939	7.0821	9.7862	8.9893	8.7863	7.7806	7.5275
PF3D7_1224700.mrna1_1	PF3D7_1224700.mrna1_1;627	627	9.499	9.2107	6.9937	5.6625	4.4548	7.7267	5.2924	5.0976	3.742	9.3082	6.1942	6.1412	6.0161	4.9579	6.8324	6.3749	5.3597	4.2188	5.921	7.8319	7.4294	6.0839	8.8327	7.6605	6.0577	8.2238	6.4084	6.0429	7.8524	6.7787	6.6952	9.2655	7.3671	6.1771	8.6916	7.4525	5.7415	6.2135	5.8326	10.2521	6.7901	5.2743	7.0875	6.5154	9.33	7.2174	6.12	6.0568	5.8929	12.8595	10.141	7.1591	5.1052	4.916	6.3111	8.5845	5.0579	7.2972	5.844	6.1615	7.6081	7.6597	5.8148	5.8171	7.7035	6.2793	4.7787	5.3434	8.2716	8.5278	9.0423	5.2396	8.2252	5.6482	6.4714	7.8061	8.192	6.4217	6.9304	8.6451	5.9984	5.3695	6.2137	8.8698
PF3D7_1224700.mrna1_1	PF3D7_1224700.mrna1_1;628	628	8.9992	11.277	5.2141	4.5656	4.9088	8.6877	5.7663	6.3127	3.3205	8.2317	5.7748	4.7285	5.5011	4.0704	7.5498	5.7301	5.5276	5.7118	5.6696	8.778	6.5856	5.7708	8.6104	7.4886	5.8447	8.9317	5.4976	5.942	8.3883	6.3001	6.5733	8.8999	7.3109	5.7952	8.8249	6.0485	5.4799	6.6434	6.8324	11.6624	9.7497	5.047	6.4817	7.9973	9.0355	8.2925	5.9544	4.2795	6.2617	13.0781	10.3085	5.7573	3.7991	6.7242	7.6063	8.8022	4.8782	6.1999	6.2106	5.5871	7.7462	8.0295	7.6896	5.4718	7.9183	6.8721	6.1033	6.8617	7.5158	9.571	8.9149	5.9653	7.1425	6.3338	6.6269	7.1307	8.892	7.2048	7.2056	8.5622	6.2346	5.3459	7.5416	6.8915
PF3D7_1224700.mrna1_1	PF3D7_1224700.mrna1_1;629	629	6.6122	7.8258	5.0139	5.4296	5.7344	5.9091	5.3005	5.2735	4.5466	6.0431	6.3667	3.854	5.4253	4.3427	5.701	4.6843	5.5696	6.6845	6.0047	6.2876	5.4057	6.0119	5.9437	5.5357	5.1863	4.6404	4.7398	4.2765	6.288	5.839	5.667	5.7442	5.487	4.9212	5.4793	4.1643	5.2095	5.6733	5.4954	8.985	4.9704	4.251	5.1497	6.062	5.4653	4.0781	6.0894	5.0527	5.5441	10.3085	8.1595	5.4366	4.9832	5.7255	5.7118	5.2627	5.1723	5.7703	5.353	5.3785	5.6375	5.3868	6.038	4.5589	4.7787	8.7939	4.641	5.4989	6.671	5.8352	6.3947	5.5283	7.4989	5.4998	5.3906	6.5971	6.6476	5.9738	5.9711	5.8753	7.5305	5.0201	4.8012	6.1083
PF3D7_1224700.mrna1_1	PF3D7_1224700.mrna1_1;630	630	6.059	7.9427	5.278	4.735	6.2242	5.0972	4.7661	2.7159	3.5248	7.2561	5.0343	4.9411	5.2437	4.5826	5.4413	4.6668	5.0853	4.3667	4.0849	6.3866	7.0313	4.8329	5.839	6.0255	5.2913	5.3827	3.7388	5.5469	6.1965	6.0261	6.1041	5.2161	5.9709	5.3334	3.3868	4.2965	4.2869	5.4828	5.3547	10.3154	4.2016	5.0522	5.6616	7.3367000000000004	5.1981	4.0444	5.6616	5.8617	4.6831	10.146	6.8377	4.26	4.856	6.0038	11.3523	3.9203	5.3349	6.7216	5.6676	3.3306	5.439	6.2418	6.8747	5.4709	5.2525	9.2793	5.1173	4.3384	6.2884	11.2063	6.2334	5.1185	7.4486	5.641	5.6885	5.4761	5.8022	7.3253	5.2196	5.4131	9.3601	5.1727	5.1363	5.9862
PF3D7_1224700.mrna1_1	PF3D7_1224700.mrna1_1;631	631	6.2143	5.7779	5.6058	6.0849	5.1064	5.8235	4.4841	3.9635	3.6462	6.4748	4.7334	5.4416	5.8174	2.2265	5.3441	4.84	4.8763	3.6747	5.3947	6.5163	6.2369	6.437	7.9715	6.0237	4.8017	4.7328	3.0993	5.1198	6.2083	6.0938	6.2612	4.2149	5.3985	5.9103	5.6328	2.98	5.0815	5.0742	5.7758	6.3356	3.8866	4.9773	4.3875	5.588	4.8063	4.9336	5.4555	5.7173	4.4502	4.673	6.642	5.4165	4.1318	5.856	4.7708	4.6893	5.1715	6.4874	5.0184	5.804	5.8045	5.7257	5.7827	4.8802	5.2784	8.3126	3.859	5.1359	7.7161	4.6571	5.3964	5.0862	6.6365	4.8963	4.4356	6.0546	6.3764	6.0678	6.6286	6.3165	7.1693	4.8058	5.4893	6.4874
PF3D7_1224700.mrna1_1	PF3D7_1224700.mrna1_1;676	676	12.1483	10.6924	8.3443	8.1067	9.8415	9.2547	10.0182	10.836	10.0311	12.2409	11.9474	9.8858	8.269	11.1213	9.0373	10.1691	11.9863	14.3475	7.6171	11.3989	13.2183	12.7095	9.5039	13.3774	10.3678	9.967	13.7643	8.7857	11.524	13.1979	13.9297	10.2524	14.8634	11.2146	9.7953	13.4082	10.3438	9.4049	10.5334	10.3795	8.3819	13.3109	12.3119	10.2833	11.8146	11.9771	7.9228	11.4062	6.1085	11.4211	10.2862	14.0343	9.4452	7.4798	8.8783	13.2921	9.5165	14.2908	11.3299	9.1345	6.9783	12.0892	11.8879	9.2269	10.4618	8.8501	11.614	12.3985	11.4676	9.9833	12.496	11.2391	15.0668	11.3578	8.8733	7.6929	12.3092	10.5327	9.7754	11.1893	9.2567	11.3775	13.1562	12.5205
PF3D7_1224700.mrna1_1	PF3D7_1224700.mrna1_1;677	677	11.8923	10.0593	9.6252	6.704	9.2925	8.7366	9.3961	10.3527	9.581	12.381	10.1606	8.6023	6.8664	10.3137	8.0355	9.0823	11.4189	14.3233	6.6526	11.0284	12.6877	11.6035	7.8822	13.7416	8.9827	9.5909	13.5669	8.2894	11.2012	12.3041	13.6689	7.7742000000000004	14.2304	9.8874	9.7915	13.2818	10.4447	9.0394	11.5842	9.8224	8.6693	9.4388	12.0294	8.541	11.6313	8.6193	7.6842	12.0675	5.0334	10.0263	10.4573	13.6139	8.4791	7.54	9.1634	6.5714	9.6657	14.3968	10.6211	8.5743	7.0247	11.6234	11.4277	8.8971	10.3493	8.8538	7.9459	12.4137	11.9551	10.4501	8.1904	10.957	14.8515	10.921	8.7461	7.4987	12.0166	10.9317	10.198	10.8989	9.508	8.7306	12.9199	13.466
PF3D7_1224700.mrna1_1	PF3D7_1224700.mrna1_1;678	678	11.9873	10.2598	6.9376	7.1155	8.8706	8.9518	9.1166	10.1544	9.0953	12.0501	10.0924	8.8732	6.5026	10.0742	8.1757	8.6373	11.5817	13.643	6.5148	10.597	12.6115	10.5997	8.0704	13.507	10.5859	7.4022	13.612	8.4043	10.477	12.4358	12.4316	8.1296	14.6893	10.4528	7.6176	12.9269	8.3815	8.8746	10.117	9.5608	9.1658	8.812	11.6328	8.7429	11.0391	7.7958	8.4314	9.9823	5.6141	10.1312	10.53	12.7161	8.2851	7.7206	8.868	6.9355	8.7241	13.741	11.0009	8.9376	6.6525	11.2249	11.3605	9.9951	9.8544	8.5364	7.7592	11.9251	11.9467	9.079	7.9741	10.0743	14.5761	10.8475	8.419	7.6133	11.4991	9.7704	10.6136	10.8804	8.897	8.8639	12.0746	11.83
PF3D7_1224700.mrna1_1	PF3D7_1224700.mrna1_1;679	679	11.4261	9.7582	8.5198	6.9001	7.7176	8.9916	8.6169	10.2038	8.3319	11.6004	10.1482	8.5905	6.4534	9.6431	8.0694	8.1095	11.1541	13.2155	6.323	10.1458	11.7731	10.3173	7.6836	13.6248	9.6953	6.2081	13.5074	7.8216	9.9151	11.017	11.9017	5.367	14.7677	10.7597	6.842	13.4403	8.5795	9.1319	8.6876	9.5999	8.9298	9.8469	8.5575	9.1245	11.0697	8.118	7.9229	8.9922	4.3854	10.3139	10.3867	11.923	7.7228	7.1475	8.1101	7.0349	7.5797	12.8999	10.3921	8.5895	5.2498	10.9788	10.3995	7.9719	9.1094	8.5455	8.2649	10.9519	10.6799	8.9338	8.0868	9.2235	13.7662	10.3729	8.6057	7.3483	11.3311	10.8485	10.3031	10.1679	9.3444	9.1851	11.1952	10.6402
PF3D7_1224700.mrna1_1	PF3D7_1224700.mrna1_1;702	702	12.1017	10.3401	7.2143	7.3459	7.3783	8.0302	8.4576	9.8391	7.3915	12.5642	6.4373	8.2443	6.4725	10.4082	7.9155	7.9095	11.3313	13.5164	5.4406	10.3672	11.5795	10.5933	8.2872	13.511	6.2666	7.3189	11.5563	6.9944	10.077	11.4786	12.326	8.1862	13.646	7.8201	6.6165	11.9375	10.1053	8.5812	9.2818	10.3539	9.7265	8.0205	9.3267	8.3499	11.1926	8.3415	7.994	9.7506	5.7557	10.2574	7.3357	10.148	7.7147	7.735	10.0204	6.0674	8.481	13.5391	10.515	7.9082	6.5826	10.2598	10.1008	8.543	9.4234000000000009	8.2659	6.8439	11.785	11.2405	10.3689	7.73	10.2291	14.2568	10.9572	8.5357	7.8856	11.093	9.884	9.3356	9.9266	8.4465	7.6301	12.1759	10.303
PF3D7_1224700.mrna1_1	PF3D7_1224700.mrna1_1;703	703	11.8673	9.8986	6.0629	7.0122	7.0665	8.3845	8.1848	10.0346	7.2061	12.4448	6.4014	7.7279	5.8814	9.7621	8.0365	7.7681	10.8001	12.8293	6.2133	10.03	11.2264	10.3221	8.0194	13.5949	6.8462	6.5575	12.3142	6.3928	9.8312	10.6083	11.7885	6.7293	14.5914	7.4566	6.5348	12.2335	9.7203	9.0245	9.8442	10.3721	8.8454	8.1707	8.5085	8.7925	11.1304	8.1679	7.4453	9.1952	7.2943	9.8687	7.2892	9.0895	8.0236	7.0943	9.8604	5.392	8.1752	13.2349	10.276	7.3277	6.2566	10.0298	10.3849	8.5565	8.2449	8.3853	6.3642	11.5686	10.6597	9.8832	7.8453	9.6919	13.9982	10.5128	7.8229	8.1016	10.8116	10.6223	9.5163	9.5956	9.1859	7.7346	11.6855	10.683
PF3D7_1224700.mrna1_1	PF3D7_1224700.mrna1_1;704	704	12.0916	10.2944	6.5842	7.3625	8.0671	8.1874	9.0077	9.6167	7.3786	12.2578	6.8212	8.0917	6.615	9.9287	8.2968	8.0558	11.0331	13.6784	6.0132	9.7282	11.2028	10.7637	9.1691	13.7517	5.9071	7.9088	12.5502	7.3858	9.5404	10.551	12.0814	8.8084	13.8365	7.5928	7.8387	12.3732	9.6491	8.6814	9.6995	10.2985	9.1178	7.9142	8.3252	9.2567	11.062	7.744	7.8209	9.881	7.0842	10.0058	7.4808	10.1083	8.1635	7.7331	9.775	5.2735	7.9363	13.4602	9.9182	8.3126	7.6402	10.1171	9.9251	8.0318	8.9288	8.5922	6.9878	10.3399	11.2514	10.0423	7.842	9.263	13.6492	10.7242	8.6746	8.0494	11.443	10.4004	9.5156	9.5287	8.5666	8.0434	10.8853	10.491
PF3D7_1224700.mrna1_1	PF3D7_1224700.mrna1_1;705	705	11.8499	10.0477	6.9715	6.1687	7.0955	7.9784	8.535	9.6291	7.6772	12.3219	5.6868	6.7556	5.9558	9.8047	7.8262	8.0601	10.9412	12.9776	5.6141	9.7245	10.8873	9.5928	8.888	13.5777	6.2334	5.5176	12.8716	7.4486	9.6696	10.0504	11.4649	8.4196	14.0951	7.1337	6.8297	12.9826	8.0126	8.2525	9.0673	9.7957	9.3358	8.2109	7.9185	7.9746	10.542	7.8288	7.5746	9.0999	5.5847	9.2736	6.1835	9.3477	7.6642	7.1048	9.4508	4.995	7.3889	12.9934	9.9915	7.5133	5.2118	10.0327	10.06	7.7859	9.4575	7.9444	6.5506	10.7178	11.026	9.9316	7.9415	9.0577	13.3485	10.4309	8.1299	6.5166	10.6958	10.363	8.8873	10.0833	8.5776	7.8304	11.2293	10.4655
PF3D7_1225000.1	PF3D7_1225000.1;870	870	5.6659	5.9239	4.9896	5.2909	4.9928	3.3505	5.067	4.785	3.8074	5.9554	5.6668	5.9122	5.1077	4.4686	5.0453	4.61	5.1202	2.7655	5.09	5.5671	5.1985	4.9312	4.2593	4.4416	5.9296	6.1512	3.6323	4.4303	6.8522	5.0347	6.1235	4.1052	6.3668	5.8644	6.76	5.1089	5.0483	4.4731	5.8384	4.6017	3.7708	4.1795	4.4555	4.6288	4.1268	4.8615	5.9236	5.824	4.7745	4.6915	5.2943	5.6798	4.7263	5.9196	4.0755	4.7602	4.6662	5.7271	5.4777	5.4296	5.5463	5.5683	5.4699	4.546	4.7312	4.8243	5.098	5.6404	6.5884	4.7027	5.054	4.8089	5.2215	4.2079	5.5226	6.7271	6.0978	5.3947	5.4637	5.9174	5.4195	2.844	5.7903	6.7483
PF3D7_1225000.1	PF3D7_1225000.1;871	871	5.8931	5.3583	5.5999	5.1566	4.9809	4.7719	4.6294	4.2257	4.7004	5.9734	3.2265	5.4366	4.7751	4.0832	5.375	5.8812	5.5689	4.5078	4.6775	5.6209	6.2502	5.5708	4.4854	4.7918	6.0762	6.6917	4.3082	4.9584	6.398	5.6085	5.9098	4.1052	5.6662	4.6977	7.0064	4.0531	5.2791	5.0661	6.0374	5.1851	4.9964	5.3245	4.5503	5.5807	4.4783	4.2502	5.5062	6.4205	5.1206	3.9891	5.5829	5.4744	4.6485	5.4128	4.6502	5.1623	5.0233	4.4568	5.9091	5.6502	6.7727	5.9307	4.5662	4.8344	5.1827	5.1404	4.985	5.6232	6.9193	4.8425	4.7913	4.7714	5.7334	5.5683	4.359	5.5945	6.1538	6.4774	6.3286	6.4441	5.6778	5.1723	5.7027	6.4783
PF3D7_1225000.1	PF3D7_1225000.1;1001	1001	5.2709	4.4594	4.9759	4.5759	3.257	3.1731	4.7934	2.8156	0.4542	4.557	4.2234	4.0514	4.1715	0.2265	3.4074	4.857	5.4097	3.2203	4.2555	4.3916	4.5192	3.7845	6.4039	4.0531	4.5838	4.1659	4.4886	4.8664	4.4229	5.1334	5.0708	6.1803	4.6352	5.1579	3.0108	3.9001	3.7247	3.8022	4.0295	4.0652	4.0479	3.1906	4.5753	3.6485	3.4594	3.6938	4.5844	5.7594	2.7225	3.6542	3.6781	5.2165	4.3674	4.4005	4.7703	4.0993	4.7317	4.2525	5.5714	4.4848	4.5373	3.841	3.9514	4.5065	4.4296	4.8309	5.0566	4.4874	4.0241	4.4899	4.7955	5.0215	5.0959	4.8669	4.5981	3.8807	5.1546	5.2036	5.5835	5.3459	5.1497	3.1985	5.5963	5.684
PF3D7_1225000.1	PF3D7_1225000.1;1002	1002	5.3827	4.5583	5.2935	4.3868	2.6064	3.9269	5.8863	4.4128	3.9745	5.135	4.1715	3.8288	4.1611	2.6323	4.8151	3.9345	4.2188	1.8319	4.5521	5.4077	4.844	3.9486	4.0081	2.7225	5.2761	1.9782	5.0312	4.9208	4.4283	5.4777	5.1297	3.3909	3.8826	5.7065	4.4148	5.2234	3.8817	4.1243	4.4502	3.0635	3.111	5.1542	4.62	4.1819	2.8053	2.9222	4.6182	4.2342	4.9528	4.3082	5.0862	4.9777	3.4074	5.4938	4.7944	4.5021	4.5795	4.7004	4.8022	4.0339	4.8395	3.5084	5.288	4.439	5.054	4.8679	3.99	4.8379	4.4416	5.4195	4.5361	4.0161	5.0233	1.4383	4.5385	5.1679	6.1018	5.9143	6.1524	4.3484	4.1898	4.2906	4.431	4.9435
PF3D7_1225000.1	PF3D7_1225000.1;1003	1003	6.6709	5.1863	4.9928	4.0875	3.7824	3.0215	5.0453	4.3045	3.5838	5.2399	4.0772	4.6165	4.7415	2.0036	4.4601	4.8585	5.6642	5.7621	4.0635	5.1985	5.4529	5.1268	5.717	5.1106	5.2865	1.7655	4.7687	4.5564	4.3154	4.4182	5.093	4.9736	4.8181	5.2234	4.4607	5.2821	4.3554	4.8909	6.0197	4.6651	4.557	5.1957	4.3667	4.3399	4.4476	5.3544	3.8104	6.0389	3.841	3.9764	5.2574	4.9982	3.1293	6.3273	5.1098	4.8748	4.7682	5.4529	5.7631	5.4219	5.541	5.8035	5.3487	5.3226	5.1408	5.3892	3.8699	5.3885	6.12	5.2277	3.6171	5.5185	5.5543	4.669	5.0396	4.7908	5.6482	5.4283	4.8012	5.2001	3.5361	4.7887	5.5823	5.5945
PF3D7_1225000.1	PF3D7_1225000.1;1004	1004	5.8265	5.1043	5.745	5.314	3.696	4.6966	5.4748	4.9896	3.5705	5.7282	4.6622	3.942	5.4172	3.111	4.7655	5.61	5.8753	5.8186	4.796	6.5454	6.1406	4.511	5.1305	4.4316	4.6502	2.905	4.9828	4.5509	5.3187	6.2696	5.6129	2.6041	4.4989	5.6129	4.4019	4.2472	5.8714	4.6352	4.6971	4.6611	4.1506	5.1627	5.757	4.2525	4.5248	4.9064	5.4229	5.9248	4.111	2.858	5.2075	5.2334	2.8197	5.218	4.1946	3.9598	4.696	6.4568	5.9568	3.9117	5.7952	5.4699	5.5376	5.0972	5.8839	5.013	4.9837	4.9458	5.7018	5.1098	3.969	5.826	5.087	6.0879	5.4786	4.4175	6.4288	5.9495	5.8369	4.9745	4.6775	4.5078	5.2861	5.7098
PF3D7_1225000.1	PF3D7_1225000.1;1005	1005	5.4973	4.5466	4.9103	4.5856	3.853	4.6988	5.3252	4.5928	3.6427	5.3625	5.5033	4.4469	5.3237	3.0566	4.1285	4.8689	5.7388	6.9039	4.8743	4.7382	4.6305	5.6465	4.7388	5.4026	5.1375	4.433	3.7835	4.8435	5.1371	5.1473	5.0387	3.7181	4.3716	5.0883	4.7934	4.4783	4.9359	4.1018	4.5692	4.588	4.14	4.0135	5.0896	3.8012	3.1667	4.0866	4.0704	4.6165	4.0009	4.717	3.9212	4.4976	3.7581	5.5289	4.935	3.9533	4.2802	4.4627	5.4286	4.7109	5.1922	5.1214	5.6235	5.4874	4.6467	5.3252	4.7164	4.497	5.0909	5.3114	6.3005	5.2547	5.2902	4.5814	5.8311	5.7503	6.5149	5.2091	4.6392	5.9637	5.4838	4.7517	4.9787	5.9045
PF3D7_1225000.1	PF3D7_1225000.1;1006	1006	5.9841	4.8826	5.3216	4.4575	4.1069	4.7576	7.5135	7.2096	2.9782	5.9098	5.2059	5.5826	5.3071	2.2839	4.1795	4.7554	7.6922	7.3236	5.4841	4.7153	4.8634	4.8089	5.6156	4.254	4.4502	3.6531	3.497	4.0259	6.1703	6.1765	5.6545	5.1574	5.1206	5.5151	3.5348	5.0139	4.4256	4.3771	4.7004	5.1106	4.9193	3.8639	5.1619	3.7623	5.2913	5.0135	4.2593	5.025	6.258	5.025	3.5546	5.1635	4.225	5.6273	5.6738	5.0609	4.6719	5.23	4.9288	5.2765	5.4111	5.5937	4.7682	4.9855	6.7167	5.0144	4.2227	5.9345	5.5586	5.1574	4.7495	4.6887	5.527	5.0475	5.8222	5.5586	6.6044	5.6545	5.2798	6.8963	5.2369	3.6565	6.0103	6.407
PF3D7_1225000.1	PF3D7_1225000.1;1007	1007	5.6871	4.366	3.9505	5.2075	4.6118	4.8743	5.2728	4.8968	4.3757	5.2623	5.7787	4.5987	4.905	2.742	5.3212	5.3923	5.1035	6.5998	5.9866	4.6088	4.9131	5.8447	5.2369	5.4269	5.3782	4.7856	5.1759	5.5404	5.7669	5.4601	5.496	6.195	5.7764	6.0052	4.841	5.1481	4.0883	4.6058	5.251	3.0824	4.4588	4.9184	5.435	5.013	5.3071	5.1558	4.6294	5.0993	2.0738	4.9435	5.1631	5.4845	4.7082	5.8792	5.8258	3.9653	5.0892	4.1449	5.1098	5.6834	6.9641	6.0027	5.0605	4.5229	4.6645	4.8258	4.3854	4.7236	5.9855	4.3736	4.3813	4.5838	5.6943	5.106	4.9141	7.0576	6.2275	4.8232	5.5564	5.0917	4.9736	3.9269	5.7703	6.0575
PF3D7_1225000.1	PF3D7_1225000.1;1008	1008	5.9862	5.4205	5.2153	5.1424	4.1069	4.9355	4.7027	5.5871	3.6542	5.516	3.0721	4.9425	6.2657	1.6323	4.5379	4.8674	5.7153	8.3305	3.2327	4.3632	6.3018	5.0738	8.0334	10.7046	5.432	4.4019	5.5993	4.6696	6.1979	6.0446	6.059	8.0876	10.2643	5.7082	5.1859	5.9547	5.1595	5.2055	5.3618	3.6171	5.191	7.3317	8.3828	10.4303	5.5323	5.1218	5.5463	6.7986	4.0435	5.8146	5.8482	5.1926	4.7666	8.3787	8.3076	4.6651	4.4114	5.8926	6.106	10.1832	7.1233	5.2891	6.1977	5.5592	6.4398	6.5859	4.7798	5.6185	5.7897	6.8907	5.5295	4.9584	5.8994	6.3847	9.8619	6.6426	6.6002	5.6747	5.8485	6.9797	6.0535	4.3702	4.757	6.2696
PF3D7_1225000.1	PF3D7_1225000.1;1009	1009	5.7679	4.9565	4.9059	5.7578	4.0197	4.3576	5.6058	4.511	4.1069	5.4699	4.5385	4.1522	4.3964	4.0934	4.4222	5.673	5.6185	8.8057	5.5823	6.1206	6.1819	5.4777	10.3028	6.4936	5.6124	4.6358	3.1276	5.5928	5.3487	7.2333	5.1823	10.5281	7.04	6.0199	3.7991	5.7835	4.7098	6.3136	4.7782	4.0968	3.0993	6.4583	8.2791	11.1957	5.332	5.1035	6.0785	5.1823	2.969	5.5892	5.285	5.8146	4.8043	6.1483	7.7875	5.753	3.7257	4.9193	6.3118	5.2664	8.8487	6.6655	6.5192	5.0678	4.235	5.9789	4.4429	5.2806	5.3237	6.8371	4.2913	5.1819	5.2373	5.9001	6.511	8.9617	6.9187	5.9229	6.0715	5.9914	5.7856	5.3306	4.067	6.1081
PF3D7_1225000.1	PF3D7_1225000.1;1010	1010	6.2232	5.3799	4.9968	6.5385	5.3677	7.2041	5.1659	5.0925	5.8156	5.7975	5.2536	5.7063	6.3122	5.0475	7.2966	5.0777	5.9882	9.7177	5.6899	6.0909	6.8915	5.1198	11.5796	9.7547	4.314	6.8923	4.0652	6.0139	6.2089	7.0082	6.529	11.7159	10.3145	5.8442	6.1299	4.7049	5.6447	9.6547	6.1948	5.3778	4.1497	9.9845	8.8188	10.2042	5.6032	3.4383	8.3531	6.2334	2.7506	6.7794	5.8924	6.4939	4.0883	6.9451	8.1852	5.5901	5.406	6.3501	6.7679	5.5613	6.3944	7.3652	7.5104	5.1164	5.8975	5.8748	5.5351	5.3512	5.7653	7.2507	5.4796	5.0259	7.2117000000000004	6.9135	6.6314	5.489	6.7566	7.5574	6.218	6.2487	5.111	3.211	7.0495	6.6598
PF3D7_1225000.1	PF3D7_1225000.1;1011	1011	6.5315	5.0054	5.4393	5.9357	2.8718	6.8221	4.7517	5.6764	4.6188	6.3286	6.2863	5.858	5.9864	3.991	7.2418	5.0321	6.4901	9.5688	5.2254	6.8201	9.7431	6.8611	10.7038	11.2171	5.5011	6.3239	5.5798	6.6845	6.7815	11.2324	8.1675	10.9414	10.4346	6.9813	6.5325	5.3544	5.4519	9.9364	5.8662	4.7004	5.9212	11.5832	7.75	9.7674	6.4325	5.4643	8.2829	5.7024	4.3377	6.5998	6.6282	8.0426	4.4469	6.1422	8.8684	4.6633	5.6633	5.7178	7.5562	6.2913	6.2108	7.5636	6.4269	5.852	5.8934	5.7845	5.0691	5.641	6.3635	7.8913	5.1264	4.7634	6.1713	7.027	5.8535	5.3646	8.364	6.4378	6.8875	6.2698	6.5951	5.8741	6.3131	5.1156
PF3D7_1225000.1	PF3D7_1225000.1;1012	1012	6.8158	7.0929	6.2329	6.5401	5.5524	7.272	7.2785	8.2553	6.4864	7.2728	5.4744	7.4263	6.2135	5.2188	7.3847	6.4368	7.6164	9.425	6.0398	5.9928	10.075	7.5618	6.7408	12.2975	8.0537	6.258	7.8937	6.8928	6.496	10.4011	7.923	7.0221	12.1295	8.3293	5.5996	7.7094	5.9523	10.3954	7.1841	7.4759	5.2649	10.1985	9.6354	11.2013	7.0717	6.4981	8.5696	6.3484	4.6241	9.5327	6.9094	9.7055	6.1094	7.3227	9.3222	5.6467	5.4552	6.917	10.23	7.3608	5.6525	9.3271	11.8527	6.8421	6.2564	7.0082	5.7993	6.2911	7.6009	8.1201	5.4135	6.2032	8.1805	9.4406	8.2905	5.4114	9.6004	9.198	7.6179	7.4056	7.2496	6.5325	8.2545	7.8337
PF3D7_1225000.1	PF3D7_1225000.1;1013	1013	6.4175	7.4905	5.6865	6.3735	4.85	7.5291	6.7888	7.3299	5.7876	7.139	7.0817	7.0556	6.5962	4.0609	7.1154	7.0072	7.2946	6.6658	5.7592	6.3406	9.9371	9.29	5.288	12.473	6.6836	5.8194	6.7278	6.1001	6.9868	10.5903	9.7355	6.5407	12.4914	6.5832	5.0188	6.1483	6.2517	10.1128	6.1904	7.16	5.823	9.7267	9.9449	10.6316	6.5073	5.2288	8.7634	6.306	4.8293	7.9698	6.8446	9.2034	6.3951	6.2305	8.9428	6.4434	4.1683	6.8829	10.135	9.9874	5.6153	8.9593	9.0214	6.6394	7.2086	5.1599	4.6611	5.8785	7.3344	8.6516	5.4091	4.5656	7.7491	10.2805	9.9837	5.1739	9.6241	7.3906	7.2643	7.2024	6.3154	5.993	6.9947	8.0292
PF3D7_1225000.1	PF3D7_1225000.1;1014	1014	6.3438	6.499	4.7065	7.5955	3.7268	7.6952	6.0902	6.3952	4.0695	6.6283	13.5903	7.1385	8.3019	4.6848	7.4828	4.5236	6.2424	7.2033	6.6488	6.2038	8.4143	10.9861	6.7944	12.2366	6.7248	4.9914	7.0319	5.68	6.1289	8.4379	11.3033	6.8949	12.2378	6.0533	5.2353	7.302	5.3723	10.0072	7.1313	6.2369	3.9819	9.081	8.9867	9.8348	6.6294	5.596	8.4297	6.6686	5.855	7.1786	6.5054	7.1073	5.4107	6.1892	7.8879	4.9873	5.5457	6.7733	9.3624	7.8834	5.9528	8.2373	7.8185	5.5711	6.9386	6.3089	6.083	5.9828	7.2835	7.9847	6.2147	6.2108	7.9454	9.9746	9.4307	5.2772	9.0352	6.4026	7.0485	7.5119	7.3468	5.9314	7.1072	7.6107
PF3D7_1225000.1	PF3D7_1225000.1;1015	1015	5.5242000000000004	6.4306	4.985	6.1291	5.3374	7.0659	4.9217	5.1022	3.0755	6.1621	4.116	4.5916	6.0361	3.7814	7.4504	4.0764	6.55	3.2126	5.6789	5.3933	5.6188	7.5184	5.2028	9.4783	4.3806	2.9745	4.5046	4.887	3.1077	6.1657	8.0446	4.859	9.5843	4.9103	4.8258	3.3896	5.0794	7.9311	4.95	6.1037	4.5416	7.8128	7.1849	8.8198	4.6282	4.3674	6.6561	3.4555	4.0418	3.4436	6.8891	4.3688	3.7279	5.2887	6.5486	3.7071	4.2219	6.3014	7.1045	4.7447	5.4919	6.4767	4.3009	5.689	5.6736	3.9193	2.4383	4.3441	4.7986	6.4543	4.8006	4.5699	6.4622	6.9051	4.7065	6.4901	6.8355	4.7735	5.2954	5.6814	5.3639	4.2928	5.4406	5.5662
PF3D7_1225000.1	PF3D7_1225000.1;1016	1016	5.2434	5.972	4.6017	3.6218	4.0435	5.7908	4.9982	7.2276	2.7527	5.85	4.7115	3.3854	5.3677	3.9973	5.7312	4.1779	6.8179	4.2327	5.0148	5.0828	5.7323	4.9392	5.706	6.2613	6.0781	4.6439	3.5211	4.8555	5.2813	4.8217	5.9255	2.7824	6.3637	5.195	4.393	4.4548	4.847	6.5618	4.9741	5.2679	4.0892	7.0108	5.6682	7.4681	3.6792	3.742	6.8424	4.9882	3.9495	4.7032	5.7298	5.4148	3.1731	4.2585	6.5287	5.0785	3.797	5.8721	5.4983	5.1763	2.025	6.3517	4.8977	4.887	5.013	4.5342	5.2369	5.2604	4.5046	4.3834	5.8953	3.8904	6.5404	6.0132	2.0976	5.4922	6.6908	5.3889	5.5339	6.1715	4.2063	4.9598	5.2821	7.2621
PF3D7_1225000.1	PF3D7_1225000.1;1030	1030	5.8667	5.6459	5.6659	6.5573	5.911	4.969	5.4026	6.1878	6.0898	5.7469	7.1469	9.0565	6.9903	5.8836	5.3027	4.7485	5.7315	5.7123	5.8417	6.2273	6.4838	5.5564	4.6118	5.3775	6.1334	5.1416	5.0682	5.2687	6.3616	5.9959	5.7263	3.9373	5.9695	6.6638	5.2028	4.1771	5.8863	6.1393	5.7195	4.7301	4.8304	5.7263	5.1619	5.6648	3.0356	5.5963	5.9914	5.7159	4.9193	7.6505	6.3656	6.2741	6.0777	6.5337	6.8454	5.3459	3.2675	4.7043	6.2065	5.9748	7.0517	5.9912	6.234	5.3298	5.465	5.1432	5.76	6.087	9.6239	6.4461	5.2102	4.8689	5.4249	5.8856	4.9718	6.9959	5.917	5.6602	6.1963	5.2928	5.5239	6.4978	5.596	8.4003
PF3D7_1225000.1	PF3D7_1225000.1;1031	1031	6.0488	6.029	4.9919	5.4604	5.6366	6.0787	6.1771	5.6485	5.1396	7.6513	6.9416	8.1048	5.602	5.6642	4.1867	5.0431	5.9649	5.4094	5.9556	6.7324	6.8644	5.9722	5.6499	5.9491	6.7389	4.7425	6.0038	5.3743	6.009	6.9571	5.7584	3.4944	6.3134	6.5989	4.9841	4.669	4.6439	5.0413	5.2615	4.6971	5.9921	7.3665	6.5011	6.1428	4.8856	5.033	6.0592	5.5729	4.8156	8.295	5.0286	6.4874	5.5106	5.7936	5.6014	2.9819	5.1309	5.8527	6.6308	5.5484	7.1555	6.193	6.7695	5.8217	5.133	4.6088	6.1999	5.9695	9.8992	5.9609	6.0631	5.7565	6.2987	6.5735	6.8828	7.2008	6.3703	6.4258	5.8074	6.2996	4.6904	6.5472	6.3899	9.809
PF3D7_1225000.1	PF3D7_1225000.1;1032	1032	6.2555	5.8235	5.1795	5.0587	4.2743	5.4848	6.1264	5.1031	1.157	5.7369	6.7206	6.2286	5.2694	2.5826	4.4482	5.3413	5.4874	5.1077	5.0299	6.5511	6.3049	3.4995	5.7266	5.6893	4.9231	3.0054	4.5204	5.1502	6.9992	6.3978	6.0492	4.9236	6.0572	4.3736	5.5759	2.6982	4.855	6.0385	5.0391	5.374	5.7447	5.6679	5.7079	4.6473	3.7835	4.889	5.8288	7.0375	4.1276	3.9001	4.9805	5.7304	4.4476	6.314	5.6174	5.0108	5.1719	6.3174	5.4502	5.8237	4.7955	5.6023	4.3406	5.554	4.3512	6.1733	5.0448	7.0759	8.8021	3.9117	5.0466	3.2705	5.9054	5.342	5.7981	5.2672	6.0687	5.6203	6.0363	4.2472	3.5789	5.3576	6.154	8.462
PF3D7_1225000.1	PF3D7_1225000.1;1033	1033	6.1373	5.8802	5.9239	6.0896	3.6473	5.2596	5.5005	4.1293	4.9222	5.1961	5.439	4.9198	5.1743	3.8758	4.8079	6.0663	4.8349	3.7323	4.435	6.0561	5.5068	5.5975	6.7478	5.6885	4.5447	3.3618	3.9588	4.5014	5.7745	5.9616	5.4202	6.1869	5.5823	6.0144	4.5179	3.6713	3.7845	5.142	5.8985	3.7104	6.6312	5.1977	4.218	4.6662	5.2083	3.84	5.8058	6.2657	3.3533	5.3154	3.5173	4.5753	4.9486	5.2153	4.957	5.1363	5.347	5.8545	5.0721	5.5037	6.2426	6.2636	4.9607	5.005	4.6177	4.9011	4.1301	5.5027	9.5351	5.6285	5.6121	4.6177	6.7588	5.1502	4.6247	4.9369	6.4715	4.7366	6.466	5.7396	4.84	4.4861	6.1089	8.6334
PF3D7_1225200.mrna1_1	PF3D7_1225200.mrna1_1;256	256	11.1307	9.8194	7.3016	7.0924	7.3837	9.5742	9.8714	10.2538	8.938	10.9842	9.0711	7.5668	6.8648	8.7287	8.3575	9.2807	11.1997	12.9199	6.4757	9.3304	11.9188	10.1612	7.9945	13.4386	10.369	6.9329	13.488	7.8838	9.2989	11.5977	11.6589	7.4376	14.531	11.265	6.8231	13.717	8.0533	9.3413	7.9794	8.8599	8.8965	10.928	8.6505	8.8015	10.6106	7.8915	8.1657	8.6305	7.3346	10.1152	9.0346	12.4278	8.1905	7.5542	7.4751	7.116	5.8785	11.3285	9.9214	8.1614	5.8868	10.8432	10.3839	9.511	9.4456	8.1867	7.7348	10.4564	10.0802	8.717	8.4188	8.1311	12.4873	10.2819	8.0732	7.3903	11.1024	10.2734	10.1957	10.4878	8.8742	8.9966	11.1998	10.8598
PF3D7_1225200.mrna1_1	PF3D7_1225200.mrna1_1;257	257	11.3691	10.2131	7.5211	8.0396	8.5016	9.2187	9.0963	10.0181	9.9376	11.2963	10.4022	9.7449	8.5875	9.9768	8.2198	8.1161	10.9587	13.2439	7.0623	9.9868	11.6382	9.4228	7.9461	13.236	10.1742	6.1615	13.349	7.912	9.796	11.1574	11.1598	8.0634	14.6425	11.4159	7.0163	13.5288	8.1174	9.8803	7.9882	9.2173	10.4531	10.376	9.1443	8.6891	10.7069	8.5202	8.7817	9.0972	7.2959	11.1595	9.3674	13.4071	9.0099	7.8003	7.9544	7.7136	5.8931	11.5078	9.5936	8.4799	7.1031	10.4994	11.2946	9.4392	10.1333	7.8489	7.6638	10.1332	10.7198	9.0278	8.5337	8.1882	12.8296	10.0014	8.7364	7.7295	11.1641	9.2441	10.4992	10.8451	9.0587	9.1888	10.9327	10.0869
PF3D7_1225200.mrna1_1	PF3D7_1225200.mrna1_1;258	258	11.057	9.6673	6.841	7.6486	7.6185	8.6197	8.5786	9.8647	9.1392	11.1795	9.9026	7.4718	7.324	9.4733	7.9992	8.1608	10.7678	13.5591	5.6433	9.1982	11.4804	10.0712	7.3518	13.2528	9.2284	5.8245	13.3104	7.8929	9.1271	11.7038	11.8587	7.6385	14.3885	10.6182	6.6466	13.4063	7.5734	9.0882	7.3208	8.8219	8.3106	9.4301	8.3045	8.6794	10.7259	7.9681	7.52	8.7918	4.6747	10.1247	8.7149	12.8622	7.9899	7.5859	7.4064	5.8306	6.6143	11.9993	9.8318	8.3025	5.7436	10.0913	10.3938	9.0506	9.19	7.8848	6.8903	10.6115	10.5682	8.8094	8.2018	8.3715	12.9609	9.9679	8.4643	6.6954	10.7641	9.6549	9.9121	9.7058	8.2052	8.5994	11.3404	11.0042
PF3D7_1225200.mrna1_1	PF3D7_1225200.mrna1_1;259	259	11.3833	10.4145	7.909	8.2418	8.8685	9.8215	9.1943	10.2463	9.8015	11.3074	10.5985	8.4482	8.3566	9.9241	8.7643	9.4324	11.3313	13.6178	6.52	10.0855	12.0913	10.8977	8.3517	13.6769	10.788	6.5715	14.2698	7.393	9.1748	12.1143	12.2905	8.5753	14.9704	11.9885	6.5217	13.8223	8.2808	9.9265	8.6462	9.4153	10.4764	11.0263	9.2794	9.0443	10.8705	8.5364	9.1815	9.9893	6.0564	10.7929	9.8414	13.4572	8.5283	7.1848	8.169	7.2094	6.7737	11.9314	10.241	9.2043	6.885	10.8733	11.2648	11.3916	10.3797	8.6609	8.5967	11.168	10.2451	9.1135	8.6197	8.4564	13.2518	10.4971	8.281	7.5922	11.2026	10.0311	11.4976	11.1245	9.1715	9.4438	11.7331	11.5776
PF3D7_1225200.mrna1_1	PF3D7_1225200.mrna1_1;260	260	11.2414	10.0691	7.8679	8.0502	8.3155	9.0082	8.9989	9.2511	8.7535	11.1825	8.4942	9.258	7.9813	9.0149	8.1255	8.789	10.9425	11.6169	7.1432	9.8222	12.1067	9.9591	8.2838	13.2462	9.5512	6.9772	13.7758	7.2258	9.4167	11.6762	11.3512	8.4263	14.6763	10.5146	6.6181	13.583	8.334	9.6501	8.6259	9.8026	10.0788	9.7542	8.1828	8.6002	10.8875	8.4654	8.6489	9.1557	6.1777	10.2385	8.8373	12.1513	8.0929	7.6726	7.7733	7.1721	6.2795	11.5493	9.4302	8.0414	6.6872	10.3195	10.8071	8.4806	9.7306	8.2294	7.6606	11.1216	11.5628	9.2727	8.5048	8.6482	12.3341	9.7989	8.1776	7.8718	11.2747	10.239	10.5058	10.8734	8.6625	8.8445	11.6561	11.1575
PF3D7_1225200.mrna1_1	PF3D7_1225200.mrna1_1;261	261	11.6566	10.7815	9.0895	8.3401	8.9327	9.3946	9.5138	10.1009	9.4572	11.5921	10.7455	9.2999	8.0345	9.4261	8.6149	9.1796	11.208	13.5476	7.5299	10.2179	12.0962	11.4578	8.771	13.6514	11.1355	7.5045	14.0498	8.385	10.2646	11.7091	12.4896	8.9162	14.4286	11.9237	7.0921	13.7664	8.3619	9.8423	9.0106	10.0667	10.9424	8.5034	8.4674	9.272	10.8915	9.1683	9.2993	10.0499	6.5865	10.813	11.0612	12.733	9.1649	8.0886	8.6922	8.0284	7.8028	12.9524	9.7245	9.348	6.8151	10.5174	10.7933	10.1008	10.319	8.7195	9.2568	10.9622	11.8075	9.5257	9.1331	9.4614	13.0744	10.3782	8.9359	8.136	11.6857	10.2342	10.4822	10.9702	9.0179	10.0573	11.6682	11.7908
PF3D7_1225200.mrna1_1	PF3D7_1225200.mrna1_1;262	262	11.2529	10.4214	8.0802	8.5267	8.5151	9.6497	9.3371	10.1129	9.2717	11.5658	10.7764	8.7715	7.9736	9.58	8.831	9.436	11.1554	12.9217	6.9339	9.9949	12.3267	10.9698	8.8486	13.6248	11.6704	6.4239	13.8995	8.7611	10.8667	11.6265	12.1783	8.5465	14.6018	12.3752	7.4463	13.8291	8.5383	10.0381	10.0124	10.0931	10.7544	10.594	9.3399	8.9304	10.4043	10.3701	8.94	10.5313	8.155	10.1718	10.9487	13.6339	8.5688	8.1741	8.1454	7.9601	7.1304	12.0001	9.4856	9.1058	11.6358	10.2871	10.9218	9.5358	10.0258	8.2526	7.5946	10.9205	11.618	10.0158	10.5511	8.6694	12.8412	10.1924	8.7521	11.8549	11.577	10.299	10.6808	11.0695	8.9207	9.7604	11.9525	11.6088
PF3D7_1225200.mrna1_1	PF3D7_1225200.mrna1_1;264	264	11.2904	10.0104	7.4072	7.5385	8.1753	9.4017	8.2102	8.6251	8.7955	11.15	8.4485	7.731	7.249	9.8183	8.9483	7.9117	9.8605	12.2084	6.889	9.2175	11.22	9.2479	8.4171	13.3555	9.0619	6.2238	13.5743	7.3185	9.1301	10.9345	11.0717	8.6157	14.6832	11.0702	7.271	13.2585	8.0132	9.2599	8.0442	9.8733	9.7905	7.5907	8.0524	8.4449	10.122	8.2345	8.5641	9.2399	5.9568	10.4347	10.8256	12.1728	7.9774	7.2831	8.1563	7.1406	6.3323	12.3768	9.061	7.7595	6.059	9.5945	10.6791	8.8383	9.2311	8.1229	7.9572	11.0486	10.6015	9.4061	8.149	8.449	12.8372	9.9976	8.2068	7.1566	10.4598	9.4462	9.2632	10.2108	8.6584	9.0585	11.363	10.2942
PF3D7_1225700.mrna1_1	PF3D7_1225700.mrna1_1;493	493	4.7458	5.0378	4.2449	3.4803	4.033	4.2008	4.5129	4.3234	1.7225	4.1152	3.859	2.6064	4.8374	3.4893	4.1914	5.1027	5.0896	3.6029	4.4751	4.5014	5.1683	3.0374	4.8344	3.9791	4.5392	4.1489	1.7181	4.9616	4.8958	5.0072	5.1914	1.7093	3.5886	5.6159	3.7495	2.696	3.1473	5.1623	4.9274	4.8704	4.4033	4.8714	4.0241	4.2876	2.5336	2.4141	4.0772	5.3255	4.437	5.7482	5.111	4.7398	0	4.9093	5.0985	2.5261	4.742	4.6781	5.5125	1.6781	5.3194	5.3494	4.2055	4.5886	2.211	4.9098	4.2972	4.8349	3.9269	4.5447	4.3498	4.5361	4.4236	5.1436	4.6848	3.757	5.2664	4.1252	5.4205	4.9782	2.9764	3.7027	3.6565	3.8053
PF3D7_1225700.mrna1_1	PF3D7_1225700.mrna1_1;494	494	5.4624	5.2315	5.382	4.7533	2.4568	3.0072	4.2165	3.0925	3.0959	4.1449	3.5223	3.8043	4.5692	3.7049	2.8319	5.7096	3.6358	3.0976	4.1391	4.6106	4.441	4.8217	4.126	3.6064	4.4509	3.0531	3.6736	4.4653	4.2265	4.855	5.9208	3.2913	3.3406	5.3733	4.7581	2.6112	3.5534	3.852	4.796	2.5777	4.9787	3.5286	2.6064	4.0391	4.5179	4.3031	4.1018	4.6633	3.6404	3.2645	4.8283	5.204	3.0566	4.6421	4.5987	3.0514	5.225	3.3391	5.0635	4.4854	4.9217	4.2898	4.5975	4.9509	4.6496	4.62	3.7431	4.4803	2.4647	3.9598	3.8777	4.5122	3.211	3.9955	5.1747	5.7837	6.5297	5.0144	5.5789	4.1867	4.382	3.3031	4.5185	4.6927
PF3D7_1225700.mrna1_1	PF3D7_1225700.mrna1_1;495	495	5.5589	5.0409	4.3944	5.0951	3.7581	4.1235	4.2743	3.8022	5.1579	4.5832	4.8349	3.585	4.5491	3.1342	5.07	4.8058	4.3716	3.5261	4.9383	4.1334	5.2876	5.0531	5.5738	3.849	4.9565	3.8728	2.5211	4.7257	5.2913	5.6011	5.4702	3.853	4.6017	5.0334	3.6554	2.5185	4.2502	4.5323	5.0557	3.0374	3.7093	4.5844	4.7021	3.5008	2.5008	4.1985	4.4976	4.3916	3.7845	5.2284	4.3413	5.1815	3.0479	5.1574	4.2472	5.1231	4.2906	4.7756	5.3266	4.5945	5.1787	5.3663	5.6837	5.1707	3.3674	4.9514	4.641	4.8846	3.6622	5.033	3.7344	4.9322	5.302	3.8146	3.0197	5.0802	5.266	4.7038	5.8773	4.9878	4.1993	0.516	7.1045	6.4102
PF3D7_1225700.mrna1_1	PF3D7_1225700.mrna1_1;496	496	5.2891	5.067	5.0959	5.4323	3.2032	5.5276	4.9193	5.2376	1.9782	5.4992	2.6713	4.0695	3.9561	0	3.541	4.5546	6.0204	4.0644	4.5503	3.3205	5.4168	3.9782	4.7533	4.2487	4.2304	4.4835	3.4005	4.8037	4.9279	5.4861	5.5583	2.7071	3.4033	4.2987	4.8425	3.2795	4.4621	4.5329	4.4867	4.9136	3.4019	4.218	3.7918	4.3639	4.7115	3.8298	4.7442	4.6241	4.0479	4.3198	4.9359	4.7729	3.4816	5.5345	5.4489	3.269	4.2172	5.591	4.6317	4.4718	4.2288	4.7608	4.917	5.0712	4.2016	3.7814	5.7772	4.98	4.4957	4.1018	4.8615	4.8674	5.4433	6.2215	5.0815	4.3875	6.0542	5.2547	6.0061	5.5829	4.6887	2.7268	5.4279	3.225
PF3D7_1225700.mrna1_1	PF3D7_1225700.mrna1_1;497	497	5.2196	5.0383	5.1587	4.4502	5.073	3.5185	4.4886	5.0356	0	5.1835	4.6893	3.106	5.5301	2.2869	4.8938	5.3719	4.853	2.3448	2.2296	2.9298	3.6542	4.5662	4.3234	4.5148	4.5046	3.4046	4.144	4.7639	3.9855	5.2083	5.8128	1.3103	3.7782	4.3568	4.729	2.7991	4.1739	4.3291	4.5423	4.6253	2.1043	4.5583	4.1683	3.5717	3.5801	5.0206	3.8866	5.4492	2.9653	4.4216	4.0925	4.8953	4.4189	5.3459	3.7038	4.6076	3.8934	5.5005	5.1823	3.8777	4.6633	5.0343	4.1481	5.1811	5.2694	5.0246	3.1473	5.1599	5.2498	4.6328	4.1843	4.4449	4.8202	5.0976	3.4222	5.1073	5.5392	5.3854	5.0959	3.7268	4.8053	5.0721	5.1926	5.9319
PF3D7_1225700.mrna1_1	PF3D7_1225700.mrna1_1;498	498	6.3404	5.7661	4.9602	4.9227	3.0036	0.2869	3.848	4.4548	3.3632	5.0391	3.2095	2.3477	5.1152	1.4594	4.3868	5.0997	5.4249	5.1223	4.2972	4.6519	4.6502	4.5192	4.7458	4.2242	5.5379	3.9222	4.4712	4.126	4.8948	3.8298	5.1934	3.5558	3.9345	5.5814	4.5789	1.4957	4.1497	4.025	5.3423	4.2203	3.7398	3.9846	5.3034	4.2441	4.9681	4.3743	5.0635	5.8212	4.4919	4.5601	4.5534	5.0883	4.4026	4.3568	4.6346	4.4263	4.8595	5.4525	5.1081	5.251	4.8222	5.2939	4.841	4.9937	6.3349	5.2468	3.86	5.3374	4.7241	4.7004	4.211	5.0365	5.6915	5.5534	5.2891	4.9959	6.731	3.9146	5.9272	1.8914	4.6124	3.406	5.2713	5.3799
PF3D7_1225700.mrna1_1	PF3D7_1225700.mrna1_1;499	499	6.5203	5.7046	4.756	5.2672	2.3248	2.359	4.1276	4.218	2.06	6.4345	3.5692	2.8914	5.4426	0	3.8074	4.5497	5.2449	2.9146	4.2965	4.845	4.306	5.1305	5.2388	4.6323	4.3241	3.5753	3.6288	4.5868	4.673	5.8639	5.6029	4.7323	3.3103	5.2273	5.3688	5.6381	4.3526	5.1048	4.3147	3.6927	1.6041	4.0009	5.2961	3.8718	3.5248	4.1771	3.8914	5.5913	5.1477	4.7159	4.2434	5.0166	3.0479	4.4128	4.1795	3.5361	5.3089	5.7527	5.2574	4.7549	6.8872	5.2494	5.1131	4.3074	6.1029	4.7975	4.3016	4.6135	3.848	3.5097	2.4673	4.6112	3.7181	5.4179	4.8963	4.6112	5.7325	4.7929	5.627	4.3861	4.975	3.2434	6.0542	2.1342
PF3D7_1225700.mrna1_1	PF3D7_1225700.mrna1_1;500	500	5.1457	5.1518	4.9593	5.1043	3.8709	4.6645	4.7887	3.6904	0.5945	4.1169	4.4168	4.4012	5.2724	1.2203	3.7897	5.1743	4.7148	2.7268	4.942	3.7949	5.0405	4.3284	4.0161	4.3778	4.7777	1.3219	6.3747	5.2188	4.5789	5.8477	5.1651	3.0875	4.4841	5.7363	3.4436	4.3277	4.6554	4.2016	4.6753	3.5521	4.4588	2.9449	5.1424	4.2149	4.8063	3.5534	4.0018	4.2765	4.5765	4.7908	3.8758	4.5801	4.8861	4.6786	4	3.7845	4.7323	5.3632	5.0076	2.9709	6.1745	5.1731	3.9891	4.7098	3.3854	5.3147	4.7032	4.4289	3.9193	2.9392	4.8669	4.7522	4.3743	3.9269	4.2203	5.8965	5.9449	5.1375	5.437	4.6398	4.9514	4.2288	4.7923	3.5361
PF3D7_1225700.mrna1_1	PF3D7_1225700.mrna1_1;501	501	5.07	4.04	4.7949	4.4236	2.3016	3.904	4.8575	4.7955	2.6439	4.6369	4.6129	4.4588	5.0566	1.6871	3.9561	5.2114	4.8664	4.5801	3.266	4.8022	4.3234	4.8669	5.1202	3.9514	4.98	6.2767	4.437	4.6954	4.4963	5.5207	5.4012	4.1562	4.785	4.5242000000000004	6.1162	4.5242000000000004	3.2795	4.1771	4.4764	3.5619	4.1875	5.0286	7.8547	4.9625	2.9449	5.1771	3.9486	5.6273	4.0224	6.0661	4.6707	6.5203	3.7431	4.841	4.9477	5.0934	4.0738	4.701	5.84	2.6803	4.2913	4.6651	4.7576	4.6542	4.5298	5.1156	4.7533	6.3009	6.0527	4.3875	3.025	5.2891	4.9093	5.1747	4.439	4.2578	6.1711	4.9809	5.0518	3.9919	4.3169	4.1562	6.0383	1.848
PF3D7_1225700.mrna1_1	PF3D7_1225700.mrna1_1;502	502	5.3604	6.5741	4.3484	5.7793	2.3505	4.9505	4.9882	4.9165	4.8807	5.2612	5.0383	3.943	5.6165	2.858	5.3778	4.3147	5.6115	3.8217	4.9274	6.2007	4.0635	4.153	4.5969	5.6611	5.4289	6.1336	2.5993	4	4.6041	5.1867	5.5841	3.9364	3.2016	4.935	5.6229	2.8817	3.3377	5.0917	5.0188	4.2517	3.6392	5.5841	7.9018	3.729	3.4046	4.9814	4.9528	5.2411	4.266	6.3535	4.9736	7.4148	3.0548	4.6218	4.8222	5.2657	5.0157	4.2449	5.769	3.359	5.6349	4.9946	5.7653	4.6082	3.3547	4.9787	4.2001	5.2227	4.3406	5.4229	4.649	4.9098	4.3568	5.4854	6.116	4.6369	5.5942	4.3491	5.6505	3.0444	4.5729	3.272	5.5242000000000004	4.2126
PF3D7_1225700.mrna1_1	PF3D7_1225700.mrna1_1;503	503	6.2823	6.3625	5.7756	6.4904	4.8535	5.7853	4.6702	4.4316	7.3254	5.0483	4.6747	2.9336	8.0357	5.5463	3.8856	5.3466	5.1663	4.2219	5.1077	6.2279	6.2267	3.4906	4.849	3.5729	5.4323	6.6991	4.8032	4.189	6.6737	4.645	4.9355	5.2288	4.7175	5.4835	6.3047	5.0963	3.1342	5.3027	4.9054	3.2839	3.1795	4.2891	9.377	4.847	4.0531	4.6094	4.8639	4.735	4.3023	7.8807	5.2334	8.8082	2.7866	6.1805	4.5801	5.2619	5.0466	5.4757	6.1661	5.1631	3.8268	5.466	5.9946	3.5957	4.1449	4.8207	4.8043	6.5381	4.3132	4.4764	3.926	4.9828	5.4705	6.0023	3.9392	5.2434	6.015	3.9505	5.5984	5.8951	5.2861	4.8953	6.3554	4.3909
PF3D7_1225700.mrna1_1	PF3D7_1225700.mrna1_1;504	504	5.9336	4.4336	5.1338	5.4175	3.7866	4.0712	5.3999	5.1305	6.1819	4.3262	3.7517	4.2257	5.9844	3.4764	4.116	4.9805	5.8841	4.4429	5.4026	4.6346	5.5144	4.0126	5.8625	4.054	5.0548	7.1202	4.1811	4.986	5.4604	5.2954	4.8679	4.2869	4.1835	4.0241	7.6866	2.8217	4.439	4.7955	5.3406	4.6467	4.7871	4.2396	7.3904	3.6264	3.3937	3.7104	4.7565	4.9064	5.0622	6.6696	5.2426	7.8829	2.9782	4.4816	5.1538	5.292	5.2012	5.7227	5.6761	4.5154	5.0492	5.033	5.392	5.3533	4.235	5.2836	4.2802	5.1819	4.0557	4.9991	4.7181	5.0233	4.4489	5.6352	5.2296	5.7013	5.8477	6.9198	5.6778	5.2935	5.114	3.3519	5.7401	4.7882
PF3D7_1225700.mrna1_1	PF3D7_1225700.mrna1_1;505	505	5.0409	4.6531	5.7274	5.2917	4.7366	3.0942	5.667	5.2468	7.2744	6.5127	4.8151	4.5254	7.1777	6.52	4.1408	4.7554	5.4158	5.0909	6.0755	4.4121	5.3049	3.6206	4.9923	4.0738	5.4741	6.1334	3.8866	7.3997	5.383	5.7876	5.1489	4.6259	4.2242	5.1695	5.1993	3.7729	3.904	4.7835	4.588	3.6747	4.1408	5.5613	7.5413	5.8831	4.4469	5.1707	5.3999	5.4279	3.8237	6.8181	5.4446	7.535	3.6124	5.7051	5.858	3.9773	5.1006	5.1094	6.439	4.1969	5.5106	5.8657	4.784	5.0959	4.7093	5.5279	4.9255	5.5245	4.7274	3.9579	4.5491	4.6392	5.114	5.2095	5.1518	5.7931	6.7417	5.2645	5.8592	4.5097	3.3937	4.0426	5.8364	5.0725
PF3D7_1225700.mrna1_1	PF3D7_1225700.mrna1_1;506	506	5.6843	5.4552	6.7208	7.1108	5.1485	4.2456	5.2403	4.3356	5.7506	6.6942	5.0369	4.7485	7.0421	5.5774	2.4673	5.8946	4.8625	3.4555	4.9533	5.0764	5.6032	3.9514	4.9107	4.3916	5.3132	5.4182	4.0841	5.4751	5.6328	5.9825	5.8288	4.9208	4.6223	5.7257	5.8607	3.585	3.6264	5.9243	5.5978	4.843	4.4033	6.2897	7.969	5.89	4.0259	3.854	5.6747	4.1177	5.3985	7.3696	5.0548	8.3103	2.7398	6.0119	5.5686	4.7729	5.111	5.7404	7.079	2.7247	5.3516	6.253	4.607	3.8728	4.5097	4.8043	3.9607	6.2943	4.5033	5.4647	5.9632	4.5625	4.8053	5.6525	4.9265	6.1627	6.8017	4.4135	5.8785	5.0286	5.4216	4.5392	6.8699	3.4828
PF3D7_1225700.mrna1_1	PF3D7_1225700.mrna1_1;507	507	6.101	5.5475	8.9302	8.0085	6.6323	3.7908	5.3583	5.0989	8.0028	6.1566	6.0648	6.616	8.3718	7.1514	4.7181	5.6772	4.1514	5.3593	3.9107	6.23	7.3685	4.3399	8.1079	8.4037	6.4959	8.6115	4.9425	4.1611	6.1418	6.6745	5.5573	8.8851	8.5682	6.9404	7.9907	4.2585	3.7115	4.7975	6.1225	5.1566	4.3441	7.2483	11.304	5.0725	5.4786	6.7584	5.3947	6.0106	7.5728	10.4726	5.4899	11.6879	3.546	5.8644	3.5008	6.7004	5.8097	5.7123	6.4653	6.086	5.5847	6.0779	6.7982	4.774	5.223	5.7584	5.342	10.5321	5.5543	4.7485	7.9677	4.8851	5.9662	6.7004	5.9711	4.8349	6.6894	6.5124	6.1352	5.7211	5.5692	4.2141	10.4698	6.9942
PF3D7_1225700.mrna1_1	PF3D7_1225700.mrna1_1;508	508	6.3332	5.2012	7.4076	8.6984	7.1153	5.537	5.6421	5.4919	8.1595	6.6376	4.488	6.2332	9.2125	7.2191	5.62	5.0391	6.2483	4.8689	3.4289	8.2209	6.4804	5.6165	6.4723	4.9495	8.2052	4.7285	5.5223	3.4931	8.9904	6.0157	5.6642	6.0957	5.4091	7.8283	5.2118	4.6153	5.5301	5.4555	6.04	4.6865	4.3306	7.8436	6.4048	6.2135	5.2979	6.6529	4.9773	6.377	5.602	6.1865	6.1871	8.6818	4.5928	5.5339	5.9148	4.4555	5.3402	5.1056	6.8129	5.2203	5.9741	7.1232	7.9135	6.3894	5.4155	5.9122	5.3516	6.6299	5.4578	5.4148	6.239	5.8472	6.2106	5.8128	6.0067	5.5723	7.4594	6.8842	6.0925	6.0674	6.8104	5.6594	6.9041	6.0736
PF3D7_1226500.mrna1_1	PF3D7_1226500.mrna1_1;46	46	11.0034	9.9906	6.4635	7.3108	7.0683	8.927	8.2567	9.1807	9.3094	10.7711	10.2927	8.1904	6.2858	10.0152	7.8511	8.5407	10.425	12.7629	6.1216	9.1098	11.2832	10.0949	7.5902	12.5958	8.957	5.599	13.3932	7.5681	8.9565	11.1501	11.6965	7.9375	14.2528	10.7116	5.8212	13.059	7.1684	9.2557	7.6904	9.1393	8.3686	9.0073	8.7134	8.2153	10.1273	7.1858	7.2706	9.2615	5.4165	10.2751	8.2569	13.8093	7.7836	6.6802	7.5686	6.1406	7.3626	12.1686	9.8707	8.4246	5.9509	9.623	9.9224	9.4352	9.2014	7.7563	7.1821	10.7264	9.6374	8.6074	7.5616	8.3182	13.2788	9.8367	8.7227	6.5887	10.085	8.3359	9.6543	10.2028	8.5089	8.6054	11.3666	10.3075
PF3D7_1226500.mrna1_1	PF3D7_1226500.mrna1_1;624	624	6.943	5.0836	6.1554	6.1661	5.5204	6.2828	5.1839	4.6588	4.4436	6.094	6.3995	5.641	5.7692	5.8662	5.607	4.7793	5.9968	4.917	5.4598	7.3351	6.4229	6.6764	4.9054	5.8296	5.3349	3.2327	5.6848	5.4246	6.8886	6.7097	6.4148	4.9514	5.8369	6.3808	4.4053	4.3441	7.5901	6.4782	5.477	4.9653	4.8787	4.7043	6.2715	5.9989	5.4373	3.696	5.3547	6.1934	5.9619	4.4168	5.2365	6.2046	4.3462	6.133	5.2327	4.7581	5.1148	6.2352	4.2118	5.0644	6.1568	6.7454	4.3554	5.0343	4.2165	5.5622	4.8176	5.3927	8.5672	5.6628	5.0361	5.0704	6.0862	5.3291	6.5267	6.0566	6.8005	6.8197	7.37	4.2456	4.2172	4.4496	5.5447	8.7009
PF3D7_1226500.mrna1_1	PF3D7_1226500.mrna1_1;625	625	6.76	6.4114	5.9644	5.6859	4.1898	5.9146	5.1894	5.1073	4.7597	7.1374	5.1514	5.0426	5.1035	4.1408	5.582	5.3868	3.4182	4.8654	5.986	7.5761	7.9809	5.2098	5.8723	6.3445	4.9542	4.2979	5.2445	5.4104	7.0582	6.3637	6.8257	4.7586	6.0522	5.3023	5.5895	5.133	8.5072	6.0592	5.607	4.8826	4.4692	3.479	6.1008	6.2399	5.5373	5.8407	5.6389	6.5331	5.3395	5.1906	5.7029	5.5552	5.0067	6.1043	4.9359	5.9841	4.7613	7.0286	5.2739	4.7415	6.2468	6.4588	5.5348	5.6893	5.4226	4.7692	5.0479	4.7109	8.315	5.8792	6.009	6.2917	6.0314	4.0866	5.8987	6.3743	7.2299	7.6306	7.1237	6.1831	5.9993	4.8836	5.5868	9.0322
PF3D7_1226500.mrna1_1	PF3D7_1226500.mrna1_1;626	626	6.0706	5.3565	5.1965	6.537	5.0708	6.1162	4.905	3.9011	4.8334	6.7863	4.3792	4.9222	5.6218	4.2487	5.841	5.5308	6.0817	4.3681	5.6215	7.5918	5.6574	6.1952	5.1823	6.8271	4.2517	5.2954	3.7929	5.3579	7.1614	6.049	7.2468	5.0997	5.5756	6.1926	5.6317	5.4598	7.3262	5.4845	6.0097	5.5166	5.5987	5.6135	5.7049	5.2334	5.0794	5.5395	5.3558	8.8843	6.5922	6.3262	6.1369	5.488	5.257	6.1761	4.6444	4.7225	5.3212	6.5832	6.0213	5.318	6.493	6.7523	6.6162	6.1637	3.9458	5.1506	5.009	5.0665	8.9938	5.353	6.4894	5.2928	5.1969	5.7931	5.7482	6.5437	6.8868	6.1227	7.0078	5.0845	4.4588	5.2972	6.4715	8.3957
PF3D7_1226500.mrna1_1	PF3D7_1226500.mrna1_1;627	627	6.4135	5.195	5.7519	5.9059	4.9284	4.796	5.6023	3.7623	4.546	6.3925	6.1934	4.3291	5.1164	4.5192	5.6358	5.5494	5.3402	4.9425	6.0279	7.1771	6.9105	5.4492	5.0418	6.5054	5.405	5.2376	6.0611	4.8615	7.2651	6.3045	6.3873	5.6988	5.4728	6.044	5.6126	5.4621	5.4205	5.714	5.9848	5.9591	5.879	5.057	4.9754	5.5236	5.4832	4.3957	5.4226	5.7692	4.4463	4.7015	6.7649	6.2715	4.9236	9.3353	4.3896	4.3639	4.8836	6.4911	5.3445	4.9345	6.7718	6.6719	4.765	5.3262	5.2746	5.7425	4.511	5.8107	7.9767	6.1659	5.3561	4.9174	7.066	5.6554	5.6798	6.7324	6.8374	5.6579	6.4118	5.5653	4.7065	5.1671	6.4051	7.6187
PF3D7_1226500.mrna1_1	PF3D7_1226500.mrna1_1;628	628	7.0179	5.5659	5.5024	6.2861	5.3681	5.6215	5.5097	6.0239	4.849	6.7173	7.1538	5.0631	4.8166	5.1747	5.6273	5.7578	6.4687	3.9928	5.4199	6.6157	6.3418	5.3399	6.4219	5.1077	5.6982	9.1922	5.7934	6.2649	6.5483	6.1896	6.7633	5.4886	5.5515	5.9764	8.8125	6.1443	6.7459	5.7653	5.8407	5.3872	5.6539	5.4679	4.9791	5.6067	5.9177	6.9836	6.2384	6.3356	5.7803	12.2294	9.2662	5.1235	5.3625	6.0836	4.9982	7.1138	4.8001	5.696	5.7745	5.9098	9.3394	7.2206	5.3649	7.3784	7.8445	5.2532	5.4938	5.6418	10.2005	5.7684	8.4269	4.6485	6.5922	7.615	6.0195	5.3981	7.5124	5.6724	6.9816	7.5657	5.8948	5.7126	5.9383	7.861
PF3D7_1226500.mrna1_1	PF3D7_1226500.mrna1_1;629	629	6.7679	5.701	5.2917	7.7608	2.6893	5.5558	3.7761	6.21	3.5223	6.8153	5.6963	2.926	7.9875	4.3023	6.3593	5.2589	6.0367	4.4906	4.9791	5.8071	5.7821	3.8156	6.8276	5.6988	5.8755	8.3155	5.3656	4.7021	5.7682	5.9653	7.9807	7.5635	4.278	5.7506	8.2709	5.9174	6.0881	5.2307	5.4229	4.157	5.4313	4.7361	5.2083	4.7819	5.9267	7.3552	5.4621	5.8765	3.9477	11.6641	8.5234	6.2525	5.2902	5.5329	5.6979	8.0823	4.8909	6.6757	5.3551	6.6793	5.6946	6.8032	4.8738	7.0457	6.0661	5.8125	3.7442	5.0108	6.7808	6.4328	8.6065	5.6823	7.4981	7.538	6.6555	5.7687	7.0739	4.4107	6.5032	7.6071	4.6235	2.6531	6.0581	6.0079
PF3D7_1226500.mrna1_1	PF3D7_1226500.mrna1_1;630	630	7.7711	6.9722	7.9594	8.6412	7.2506	8.4059	5.3677	5.934	7.5863	8.0114	7.0444	8.1766	9.0577	7.119	7.2559	6.3756	6.5481	7.451	6.6366	6.7229	7.9797	7.0587	7.8664	6.8298	5.905	9.1847	6.0697	5.4202	7.4881	7.0092	8.9802	7.8906	7.2594	6.4621	9.2335	6.3658	6.3302	8.1466	8.5318	6.155	9.3911	5.1775	6.812	7.605	7.3663	8.7953	7.4864	8.4212	5.6996	12.0998	9.3232	6.2555	6.903	6.6738	6.9972	8.892	5.854	7.8837	6.1619	8.6818	9.6592	7.5504	8.9417	6.8156	10.5308	7.7574	4.887	6.4578	4.8171	8.1324	7.6967	6.1797	9.4684	9.2661	9.1045	9.5367	8.1599	8.0967	7.9303	11.29	7.9859	5.8045	7.115	6.2166
PF3D7_1226500.mrna1_1	PF3D7_1226500.mrna1_1;631	631	9.4506	5.2095	5.8936	9.001	0.3219	5.2961	5.1751	4.7965	3.2943	9.4287	6.0159	4.4443	10.4038	1.1953	5.1064	5.4515	6.3163	5.5786	5.4565	6.2485	5.3092	4.1811	8.4651	8.6488	5.6226	9.5604	6.4189	5.323	6.3203	5.8873	8.1205	8.3803	8.3323	5.7777	9.3354	5.588	5.3635	4.9331	5.7115	5.6848	4.5097	3.9699	5.5853	4.641	9.3916	7.2111	5.0866	8.4464	4.5279	11.6876	7.8625	6.5168	7.3056	9.2436	5.285	8.515	4.7197	5.9493	4.9977	6.1406	4.839	6.2403	5.1783	5.2172	5.0652	5.6168	3.7015	5.4783	6.9027	6.2145	6.0356	5.4614	6.6669	7.3399	6.3219	6.1729	6.9953	5.9821	5.7586	6.325	6.2563	5.0475	5.3889	7.5963
PF3D7_1226500.mrna1_1	PF3D7_1226500.mrna1_1;632	632	7.3965	5.4896	6.1581	9.5687	4.2891	6.0005	5.6602	5.6366	2.8176	7.5703	6.3096	4.6531	10.1099	4.7032	5.3646	4.5607	6.1175	4.9378	5.5207	7.6317	6.0695	4.5279	8.9562	5.6085	5.4202	6.862	5.9771	5.7007	7.7637	5.7276	8.0835	7.932	4.7285	5.9021	6.5193	6.6582	5.2776	5.4053	6.3416	4.5765	5.5552	4.9699	5.0188	5.3291	6.5791	7.5926	4.6954	6.7601	4.2071	11.0621	8.503	6.2957	7.4106	6.2821	5.706	8.231	4.7181	5.8171	5.3768	8.9351	5.431	6.0461	7.9973	5.6625	6.3987	5.2698	4.5122	5.545	4.6118	7.132	6.4346	3.8063	6.3234	6.9222	8.1873	5.7871	6.9719	7.8807	6.8626	7.0988	4.7866	5.0072	5.6608	6.5549
PF3D7_1226500.mrna1_1	PF3D7_1226500.mrna1_1;633	633	10.2848	6.021	5.4979	7.6023	3.0215	5.4002	5.712	3.2449	2.8237	10.9619	6.1164	5.1235	6.7604	2.4356	5.6761	5.5925	5.5423	4.1309	5.0648	7.6105	5.0188	4.1408	6.9711	6.0288	5.382	4.7076	7.2001	5.0295	8.2793	5.2795	7.8858	6.1129	5.0678	5.62	5.3736	6.6388	5.2338	5.2828	6.0566	4.813	4.6554	4.2615	5.151	4.9131	10.0821	3.2987	5.2679	6.6885	2.8718	3.7623	5.7538	5.4366	5.5883	5.0972	5.5339	5.8304	5.2161	4.5329	5.749	5.9764	5.2165	7.0777	6.8892	5.2998	4.8405	5.7257	3.86	4.4039	4.9932	5.8929	4.7527	3.9477	6.4401	6.0732	5.4686	4.7819	7.0098	6.8516	5.9695	6.4859	6.0826	4.0968	6.19	5.4951
PF3D7_1226500.mrna1_1	PF3D7_1226500.mrna1_1;643	643	6.4819	4.8817	6.596	6.3954	5.0548	5.8951	5.1202	3.8718	4.3695	6.7765	4.7425	5.7511	5.7463	2.4699	6.246	5.2445	5.2456	5.4296	4.6837	4.5379	10.9609	3.4289	5.3338	5.4466	9.4088	4.3096	3.6241	4.903	5.2261	10.0238	6.537	5.0152	5.5717	8.824	4.8349	3.4581	6.9227	6.1623	6.7082	5.1566	4.8997	3.3951	4.033	4.0575	4.9069	6.6996	6.6604	4.5874	4.7671	4.9832	5.0896	5.6115	4.3909	5.5723	4.5928	4.6876	5.6761	5.1039	5.504	6.3129	2.6369	8.3348	4.7772	5.0255	9.5891	5.1751	5.6008	5.4832	6.477	5.8669	5.5586	4.995	6.2453	4.8243	6.9534	5.1198	8.8647	4.8089	4.985	9.4049	5.2304	6.3167	5.3438	5.8607
PF3D7_1226500.mrna1_1	PF3D7_1226500.mrna1_1;644	644	6.6153	5.9362	5.5416	5.6539	4.5607	5.942	4.7527	5.3136	3.6299	6.9706	5.1014	5.7423	5.7361	4.2441	5.8709	5.1775	6.6621	9.0416	4.9481	5.4666	7.2224	4.1659	4.7317	5.8632	9.375	4.3434	4.546	4.1827	6.0856	7.6436	5.6372	4.1763	5.898	8.5631	4.017	3.9402	5.8076	4.9255	5.2353	1.9107	5.3223	4.4931	3.9699	5.1014	3.6848	5.0374	5.729	4.7355	5.257	3.5607	6.4469	5.3103	4.1119	5.8265	5.8326	4.8654	7.0756	6.4744	5.6952	7.0776	4.8359	7.5367	4.8718	3.6982	9.2481	5.5062	3.319	4.5765	6.7403	5.7043	4.2265	7.3022	6.0702	6.2265	7.0457	5.1148	8.3573	5.0518	5.0976	9.4443	6.3089	1.4005	4.2008	7.051
PF3D7_1226500.mrna1_1	PF3D7_1226500.mrna1_1;645	645	6.1146	5.6103	4.2957	4.9556	4.5892	5.6565	5.4029	4.6352	2.4621	6.2376	4.9787	6.5724	4.1127	1.2928	5.5138	4.889	6.2012	5.1152	4.1985	5.9953	5.9362	4.797	4.8222	5.4712	9.2299	5.0321	3.9193	4.1408	6.9384	7.6786	5.797	1.9745	3.8084	8.4549	4.327	3.4476	4.9809	4.1465	5.6473	4.7908	5.26	4.6467	4.7398	5.8326	5.3858	4.0444	5.2909	3.4195	4.4456	2.943	5.0858	4.5638	5.1787	5.4443	4.6005	4.7527	5.6949	6.0426	5.3143	5.7716	4.1993	6.937	6.223	5.3992000000000004	8.9442	5.2559	5.2242	4.7671	6.1878	4.4899	4.4216	5.7544	6.1679	5.7361	5.6943	5.8522	7.8498	4.9658	5.2168	9.2804	4.4423	5.6545	4.8615	6.0065
PF3D7_1226500.mrna1_1	PF3D7_1226500.mrna1_1;646	646	6.3352	5.0925	5.3334	4.9768	5.3933	4.887	4.0444	5.1526	3.0875	6.1963	6.2649	4.7897	5.0665	5.0448	5.2434	6.0308	5.5993	3.8176	4.6427	6.9839	6.1568	5.6218	4.4666	5.383	8.7321	6.312	4.0687	4.2048	7.3984	5.925	7.031	3.5534	5.7682	8.3616	6.1167	4.228	5.0099	4.9373	5.1305	3.839	5.4803	4.4757	6.5072	7.4237	5.7682	6.4683	5.4909	5.213	6.9526	3.8329	5.5975	5.3381	4.2456	6.1691	6.5794	6.254	5.4643	5.2437	5.5251	6.192	5.3434	7.8128	6.6776	5.9369	8.8668	4.6876	4.7279	5.1763	7.8058	5.6185	4.4535	5.3143	5.6226	6.2837	6.713	5.738	7.5948	5.9432	6.6564	9.0297	4.1367	1.4906	3.7592	7.4472
PF3D7_1226500.mrna1_1	PF3D7_1226500.mrna1_1;647	647	7.8971	5.3082	6.6301	6.0466	3.8329	6.293	6.1069	7.6534	4.5065	8.1902	5.6645	6.2378	5.1301	1.6915	5.2765	5.2623	8.4904	6.5768	5.2415	8.5541	8.7717	7.4066	6.238	7.0851	8.8158	9.1332	5.0815	5.2525	9.6239	9.8315	8.235	3.8689	6.9104	9.0466	8.8937	3.9288	5.3012	6.1075	5.3597	4.8089	10.6831	6.0277	7.2029	8.4726	7.9034	9.2559	5.682	5.36	5.0678	7.2077	7.0409	7.8549	5.9103	6.8862	6.8823	8.8991	5.7325	6.0186	8.6091	6.2496	6.9844	11.6659	7.8701	6.7534	9.2485	5.7827	6.4102	7.7306	7.5669	7.1136	8.334	6.9024	7.6697	9.2714	6.1773	7.7655	11.3404	8.5309	7.8422	9.3488	6.0088	7.4991	8.9426	6.7694
PF3D7_1226500.mrna1_1	PF3D7_1226500.mrna1_1;648	648	9.0968	5.6977	6.9704	5.4995	4.0027	5.9921	6.6643	8.4252	2.6159	9.1449	7.5014	7.9088	4.7452	4.033	6.6282	5.6238	8.0658	7.2864	4.9208	9.0074	7.5311	7.4625	5.9243	7.1687	9.4131	9.82	6.0378	5.5916	9.5382	9.2354	7.5577	4.4135	7.4092	9.329	9.1642	5.6721	4.8743	5.7758	5.2802	4.1627	10.1856	6.2159	7.2915	8.248	9.2439	9.6661	5.765	5.263	3.9059	7.4447	6.734	6.488	5.8227	8.3568	6.8699	10.0499	5.017	6.4715	8.0582	5.8457	8.6475	10.5997	8.0718	7.0944	10.0498	5.6963	5.9526	9.2773	6.6764	5.6865	9.2971	6.3842	8.2101	9.2499	5.2913	8.52	11.1944	9.0114	7.9226	10.16	6.4102	6.5049	9.687	7.2863
PF3D7_1226500.mrna1_1	PF3D7_1226500.mrna1_1;649	649	9.804	6.0101	7.5387	6.0553	4.6988	6.4635	7.6947	9.4252	3.5435	10.1544	6.6245	7.9865	6.0018	4.6392	6.9118	4.7306	9.5495	6.7626	4.1882	9.0619	7.7822	7.0452	6.4767	7.1347	8.9008	9.022	1.541	4.4509	9.6777	8.4604	8.6256	6.7699	7.0966	9.1161	9.1182	5.9369	6.6116	4.6311	6.3468	5.292	11.1957	7.1389	7.1309	8.701	10.1712	10.3737	5.4915	6.1908	3.853	9.2234	6.6282	6.6963	5.558	8.9872	6.8392	10.4165	5.4043	6.8566	6.8971	6.2095	9.1182	9.5217	8.5044	7.6668	10.8872	6.4294	7.5825	10.6788	9.3491	7.1413	9.7103	5.691	7.2448	8.9563	7.0493	8.7999	10.5541	9.4858	8.0474	11.153	6.2906	7.7594	11.0588	8.1263
PF3D7_1226500.mrna1_1	PF3D7_1226500.mrna1_1;650	650	9.5771	5.1667	7.7554	6.1611	3.8104	6.6291	7.4779	9.9738	1.189	8.9589	6.9369	8.0799	5.4104	3.5729	6.6326	5.2979	10.0229	6.4146	4.5564	8.9174	8.2849	8.524	6.4321	5.4809	9.13	8.7715	7.0919	6.1045	9.4859000000000009	8.2588	9.1286	6.0813	6.3818	9.4306	8.5989	6.5019	6.0834	5.3961	5.7618	6.5457	10.4517	5.6323	6.2095	8.2254	9.391	10.3611	5.1428	4.8763	2.7949	8.2861	6.0896	6.1001	4.1094	10.1897	6.7242	10.5592	5.323	6.6294	6.36	4.7015	8.4006	9.3088	7.284	6.5874	4.9695	5.7115	5.6988	9.1536	6.0866	6.285	9.9443	5.3183	7.2534	8.7466	6.3298	8.5224	9.9086	8.8524	7.2556	6.8501	6.1609	5.9697	9.456	7.0139
PF3D7_1226500.mrna1_1	PF3D7_1226500.mrna1_1;651	651	10.399	6.5674	8.8394	6.6337	5.1683	7.4869	8.6061	10.0688	4.701	10.5389	7.4068	9.3166	6.4583	5.0828	7.4344	6.7596	10.3281	7.0786	4.6865	9.2483	7.9692	10.2821	7.0958	6.4363	10.7672	10.0324	6.0034	6.3646	9.7028	8.7401	11.1383	6.9038	6.5765	11.2803	9.6728	5.8004	6.9973	4.858	6.7485	5.8128	11.1544	7.3773	6.8367000000000004	8.9326	10.1017	10.9691	5.7442	5.6837	4.8415	8.8576	7.1109	6.9656	5.2048	10.3447	7.3408	11.2362	5.7647	7.4016	6.8709	7.1198	9.544	10.8529	8.0833	7.9276	6.2472	4.8359	6.0721	8.7649	7.3803	7.0953	10.4202	6.134	8.7636	8.6485	6.3854	9.4205	11.2327	10.0784	8.1381	6.9593	6.44	6.4545	9.0465	6.6017
PF3D7_1226500.mrna1_1	PF3D7_1226500.mrna1_1;652	652	11.0076	8.6677	9.661	6.902	4.546	7.6862	8.2753	9.7232	4.6633	11.2567	8.2283	10.0832	6.803	5.3248	8.3129	5.7764	9.7971	7.9079	5.4728	10.4656	9.4798	10.126	7.5989	7.4337	12.9787	10.1728	6.7467	6.3477	11.0686	9.7911	10.2509	8.0531	7.4602	13.3768	9.7137	6.1713	7.5086	6.431	5.9625	8.4571	10.9088	7.3173	7.3619	9.1689	10.7778	11.0611	5.0032	6.9465	5.2044	9.0334	7.271	7.8506	5.5382	10.9174	7.8782	11.4671	5.7222	7.6316	7.4476	7.3187	10.0475	12.1139	9.178	8.2364	7.4247	5.757	6.3561	8.9933	8.4904	7.6371	10.7718	6.9487	8.0131	9.2726	7.2588	9.7868	11.9325	10.5673	8.4535	8.1052	6.6765	7.2556	9.1118	7.9267
PF3D7_1226500.mrna1_1	PF3D7_1226500.mrna1_1;653	653	10.2978	7.7864	8.365	6.6434	4.6444	7.6029	7.7596	8.9556	4.6082	10.8462	6.5311	9.825	5.7745	4.557	8.4538	6.572	9.2025	6.7028	4.6124	8.6565	8.9977	9.4454	7.6858	8.3002	11.6308	9.8225	6.635	6.0166	10.5542	8.9092	10.0697	7.5603	8.0941	12.0164	10.0105	6.0609	8.2512	6.1649	6.6392	7.6213	10.9419	7.7984	6.4653	8.6463	9.7996	11.5594	6.2102	6.7964	4.9639	8.559	7.3765	6.6331	5.9584	9.6511	7.1203	10.6979	6.5596	7.2496	6.5866	6.5265	10.028	10.9266	8.9255	7.1371	9.345	5.5195	5.8367000000000004	9.1026	7.4062	7.1224	10.8297	6.2261	8.1755	9.0591	6.0955	9.4789	11.3335	10.1659	7.9805	8.8691	5.26	6.2455	9.5476	7.9945
PF3D7_1226500.mrna1_1	PF3D7_1226500.mrna1_1;654	654	10.1885	7.1688	8.0617	6.7861	6.1158	7.8628	8.5005	6.3105	4.4575	9.6504	6.9181	9.0932	6.3192	5.4689	7.5304	6.4783	7.7719	5.3872	5.6375	8.9004	8.2206	9.3295	6.1289	8.0846	7.7387	9.6124	5.9045	6.1859	10.4923	8.8414	9.8829	5.8965	8.58	7.9519	9.6236	5.3927	6.6113	7.1819	6.7899	7.065	11.8701	7.6488	6.1024	8.6768	8.7095	10.1818	5.9885	6.4525	3.111	7.797	7.3242	5.9821	6.087	9.6447	7.7085	9.945	5.017	6.4449	6.3745	6.6433	9.857	9.3271	6.7373	6.6005	10.0044	5.6857	6.4923	8.4028	7.185	7.1748	11.459	6.7308	7.3993	8.7175	6.3884	9.3366	10.404	9.586	8.2121	9.0611	5.3628	6.917	8.136	7.9354
PF3D7_1226500.mrna1_1	PF3D7_1226500.mrna1_1;655	655	8.1448	8.9388	7.9458	6.0725	3.3771	8.8232	5.4107	5.993	3.6135	7.5427	5.99	7.3484	6.9556	4.5141	7.3823	5.6314	5.9262	6	5.1355	9.6072	9.6116	9.899	6.724	12.4056	8.0576	9.5064	6.532	3.0942	9.5869	9.8959	10.8371	6.816	12.0628	8.774	9.2845	6.7866	8.1868	6.2759	4.785	7.9404	13.3689	6.4859	6.2325	5.8934	8.1165	13.8596	6.5529	5.3695	4.9828	8.9013	5.7123	6.8786	5.8276	9.3837	6.4323	13.0728	6.2355	6.0405	6.6359	6.0934	10.3138	11.6673	10.9147	8.046	13.1382	5.4581	5.7581	9.7718	7.069	5.7153	13.4524	7.4943	9.0363	7.5202	7.0482	10.3497	12.3535	9.632	8.7021	13.0773	5.8657	6.3716	9.9322	6.5543
PF3D7_1226500.mrna1_1	PF3D7_1226500.mrna1_1;656	656	8.4789	9.2896	8.4352	6.2961	4.2365	6.9316	6.6515	6.894	4.0575	7.8201	6.6619	7.2668	6.3225	5.4486	6.0336	5.4604	7.2518	6.641	5.4182	8.1476	11.4059	9.2825	5.717	11.2646	9.3348	8.4426	5.9819	5.9986	8.4947	11.3448	10.6769	4.9995	11.3808	9.9089	8.5749	5.1073	4.8079	6.6482	5.9623	8.2018	12.0322	6.4131	8.1566	7.1272	8.3829	12.3523	6.2996	4.86	9.4811	9.0483	6.3194	9.4538	7.3431	8.1506	5.5487	11.5912	6.4835	8.6316	9.2534	5.9651	6.4499	13.187	8.4951	6.4927	11.7812	5.4604	7.8412	8.4109	7.647	5.4938	11.6909	7.1787	9.4866	9.0468	6.9329	7.0347	13.0299	8.2727	7.8118	11.807	5.9595	8.8948	8.7932	7.6674
PF3D7_1226500.mrna1_1	PF3D7_1226500.mrna1_1;657	657	7.8541	8.9196	6.5361	11.5165	4.347	6.7837	6.9152	7.4681	5.6673	7.6743	4.812	8.6279	11.766	4.8634	6.9119	6.399	7.1129	5.5005	4.7098	6.3365	9.8442	9.2129	5.7708	11.5181	8.3291	9.4243	6.2392	5.5558	7.4095	9.07	10.1108	4.0959	11.526	9.3405	9.0959	6.5889	5	5.8552	4.9869	6.958	8.7237	9.2973	7.7904	6.3952	8.8871	12.968	7.0187	5.1114	4.4835	7.9676	5.7082	10.356	5.9593	7.6549	9.082	12.2799	5.1206	7.7861	7.4304	6.8197	5.9023	12.2578	9.8357	6.9592	11.9652	5.0409	6.3935	8.8935	6.1162	8.7508	12.9706	5.6462	8.8909	8.213	7.4085	5.191	12.1665	8.2866	8.0024	11.8971	4.796	6.6462	9.4329	7.1397
PF3D7_1226500.mrna1_1	PF3D7_1226500.mrna1_1;658	658	8.0645	7.0998	5.4909	7.645	4.0993	7.0347	7.1846	6.6159	6.3171	7.438	5.5021	8.195	7.5519	5.1763	6.7901	6.7977	7.2372	6.816	3.3785	7.5704	7.8189	9.0157	4.7986	12.2258	9.4423	9.6126	7.8469	4.957	8.1173	7.1781	9.7249	2.2869	12.4076	9.9625	9.2484	7.6769	6.2876	7.2964	7.3006	5.8336	4.796	13.4108	7.2216	6.2428	7.7935	13.5024	5.8746	7.3999	4.7511	8.0353	6.4568	11.042	5.972	6.6024	5.9577	12.9075	5.5644	7.933	9.6476	6.6522	5.5005	9.406	10.7324	7.3297	12.7026	5.6719	5.4535	9.1905	5.8738	6.2313	14.016	5.4653	9.1186	9.335	7.384	6.1595	9.1521	9.4192	7.9679	12.7706	4.9439	6.5242000000000004	9.6849	6.8421
PF3D7_1226500.mrna1_1	PF3D7_1226500.mrna1_1;741	741	8.1328	5.3052	5.1763	5.0396	4.5454	5.0887	6.6834	5.1189	3.3618	7.5087	4.7415	5.5251	4.4601	1.8992	4.6159	5.2137	4.7923	4.6938	4.957	5.3114	5.2192	3.3074	5.354	6.8176	5.6462	3.4712	4.6058	4.5747	5.0618	6.2244	5.9793	3.6769	6.7537	6.8386	4.735	4.1562	6.1137	5.605	4.7918	4.7021	3.6993	2.8972	5.1173	3.8943	7.6042	5.437	5.2106	4.9293	4.2623	7.9208	5.5342	5.8397	4.8669	6.3981	5.5401	5.862	4.3484	4.7065	6.1623	6.1424	4.3944	7.3944	7.1955	4.843	4.7856	5.464	5.1763	5.7415	5.3205	4.9754	5.785	5.0947	3.4581	5.9498	6.2439	4.7861	8.1743	6.4172	5.2672	5.8329	5.7173	3.4995	5.2716	5.306
PF3D7_1226500.mrna1_1	PF3D7_1226500.mrna1_1;742	742	7.1244	5.0639	5.5289	6.2498	5.2192	5.2513	6.0363	5.1691	3.0018	7.0727	5.4135	6.0036	5.8914	5.2957	4.6582	5.9602	4.9307	7.1133	5.1707	7.064	5.4751	4.8243	6.4741	6.0725	5.5549	5.3161	5.4323	4.6949	7.6446	7.0996	7.3606	5.8319	5.2791	5.8629	4.7923	5.3551	6.2774	5.2161	5.1558	5.433	4.5021	4.8094	5.9871	4.7861	6.9568	6.6554	4.9828	4.7981	4.8425	6.2619	5.1383	6.1817	5.7913	6.3427	5.0815	6.4289	5.1181	3.7949	5.4286	4.1408	5.5304	6.4499	9.9366	5.4502	5.2145	5.4226	5.0286	5.6436	5.8243	4.5404	6.7313	5.6579	5.8714	5.3872	6.0691	4.8914	7.7974	9.5793	6.0648	6.4738	5.7546	5.7118	6.3935	5.7751
PF3D7_1226500.mrna1_1	PF3D7_1226500.mrna1_1;743	743	7.433	6.4266	6.3997	5.6786	4.6235	5.5308	6.0995	7.2767	5.8097	7.3827	5.1375	6.2485	6.3375	4.5583	5.2928	5.8802	7.6388	6.1508	6.6939	7.2901	6.8616	6.3445	5.8012	6.7392	4.765	5.3327	5.7552	5.2464	7.9026	7.2896	8.1742	5.8342	5.814	5.4874	4.6685	4.4634	5.0794	6.1727	4.2861	4.8115	3.3448	4.9155	5.6144	5.1481	7.064	7.5346	6.6858	4.0215	5.6144	6.5043	5.6162	5.1863	6.9478	6.8397	5.5329	6.8368	5.31	4.2675	5.435	6.3742	5.1457	7.1935	6.3684	5.3484	5.966	5.8733	5.8525	6.1639	6.0103	5.2563	6.321	5.8382	5.2536	5.9004	6.529	5.5438	8.7917	6.1081	5.1751	6.2915	6.8243	5.6539	6.1835	6.7327
PF3D7_1226500.mrna1_1	PF3D7_1226500.mrna1_1;744	744	8.5713	5.5801	5.2765	5.3847	4.8885	5.5916	5.9348	6.2617	3.8063	7.9346	4.9435	6.574	5.2544	4.4026	5.5877	5.7687	6.4391	5.0361	5.5868	7.3371	6.6216	5.0531	5.6628	6.3136	5.5053	3.5922	5.0892	5.6415	7.1268	6.9242	7.5774	5.0431	5.8369	5.9912	6.1037	5.0383	5.1473	6.1645	5.5273	4.4575	5.4019	5.8492	4.6212	4.6047	7.5918	8.1001	5.3085	4.8043	4.1235	6.0847	6.0166	5.7816	7.1615	6.1502	6.5557	6.7297	6.0548	6.384	5.8989	6.3635	5.6551	7.7079	6.0009	5.8086	6.261	5.9217	5.7334	6.1725	6.5401	6.5415	4.8151	6.1457	7.0396	6.4891	7.332	5.8291	8.384	6.2079	6.2236	6.5393	6.189	6.2785	7.5752	6.9022
PF3D7_1226500.mrna1_1	PF3D7_1226500.mrna1_1;745	745	8.5478	5.6755	6.8176	5.6366	4.0917	5.2369	6.8784	6.8603	5.0334	8.2658	5.8306	9.0028	6.5969	3.2203	5.7195	6.9073	7.3182	7.3648	5.5653	8.5901	6.7004	5.8053	6.2952	5.7525	5.7921	4.5198	5.8397	5.7015	8.2649	7.0726	8.3778	5.4039	6.217	6.0868	5.1711	5.2532	5.5248	5.8883	7.0862	4.3554	6.1685	6.086	6.0052	5.9231	7.1167	7.641	6.2008	6.257	4.393	6.7922	6.9609	5.7743	9.1509	6.7397	5.7065	7.3899	4.8987	6.6336	5.8672	6.5596	5.3316	8.3921	7.2864	5.7908	7.0151	6.594	5.4728	6.6779	7.0011	5.4565	5.6334	5.9409	7.2559	6.7565	6.6166	5.8472	8.957	5.4479	6.2931	7.6224	6.4331	6.0546	7.7064	6.5995
PF3D7_1226500.mrna1_1	PF3D7_1226500.mrna1_1;746	746	8.314	6.3572	5.9715	6.5896	4.275	5.4306	6.9432	6.9353	5.726	8.0094	6.6245	6.9403	6.2052	4.6011	6.1416	6.7582	7.0471	5.8079	6.5343	8.522	7.4091	6.7011	6.0485	5.8782	6.1315	4.9509	5.9816	5.9646	8.3692	6.819	7.8983	6.0538	6.3884	5.0921	4.5503	4.8866	6.2028	6.1463	7.4807	5.9966	5.8379	4.6194	5.2234	6.4471	7.2674	7.1357	5.5692	7.2239	5.3565	6.2696	5.7986	6.2785	7.7907	6.5187	7.4218	6.0339	5.3266	7.0095	5.5795	6.8462	5.4141	8.2396	6.7371	6.1546	7.1424	5.7711	5.0063	6.5399	7.5871	7.8185	6.2304	5.0246	7.6466	5.5531	8.3718	5.9172	8.8727	6.2856	6.133	7.9945	6.2869	5.463	7.1062	7.1569
PF3D7_1226500.mrna1_1	PF3D7_1226500.mrna1_1;747	747	8.2536	5.5747	7.092	5.1647	4.5534	5.9319	7.1246	6.2441	5.2161	8.286	4.7197	6.625	5.5005	4.6876	4.9331	6.4814	6.9803	5.4506	5.6516	8.2972	6.9897	5.5847	5.9528	6.7867	6.1876	4.4449	5.6868	6.0081	8.3967	6.2998	8.3933	7.2868	6.3983	5.2547	4.4529	5.7353	6.7082	6.7474	6.4898	5.1106	5.2361	4.7474	4.354	5.3151	6.7761	7.4626	6.7022	6.982	5.5264	5.96	5.263	5.6865	5.5877	6.4754	5.9307	6.0695	4.9467	5.4995	6.1912	5.6943	6.0596	7.9723	6.9408	5.6747	7.7916	6.4376	5.6456	8.1977	6.4853	5.4172	6.1089	5.4909	5.8662	6.8994	6.7226	6.2392	8.7193	5.5795	6.3735	7.8662	6.9566	5.3259	8.2579	7.3752
PF3D7_1226500.mrna1_1	PF3D7_1226500.mrna1_1;748	748	8.5825	5.6803	5.8582	5.6999	3.3813	5.9729	6.9216	5.9628	4.855	8.5904	4.8354	5.2257	5.9885	4.1739	5.9925	6.2215	7.1574	4.6673	6.6402	7.3298	7.5787	5.272	6.5097	5.8775	5.0531	4.1579	4.7866	5.2063	7.5798	7.212	7.7446	5.4702	6.3567	5.1379	4.5916	6.3607	5.1077	6.5995	4.8748	6.1953	6.1467	4.9126	5.246	4.7538	7.1265	7.6776	5.9184	6.4429	4.7027	5.1322	5.6203	5.5714	5.6755	6.1757	7.0325	6.2166	5.9556	4.9846	5.975	5.8074	4.8176	7.05	6.7719	5.5407	6.6803	5.1387	5.4121	6.4552	7.3191	6.5764	6.0181	6.0266	6.3409	6.5136	6.0288	5.6594	8.6049	6.2388	6.1683	7.2491	5.6002	6.2737	7.3306	7.1196
PF3D7_1226500.mrna1_1	PF3D7_1226500.mrna1_1;749	749	7.9968	7.1604	5.1775	4.8875	5.2475	5.825	5.7495	5.1562	3.568	8.1762	5.3194	4.5515	5.202	5.4561	4.2273	7.0632	6.0566	5.0631	5.4634	5.9057	6.3199	1.9069	6.8506	5.8497	4.7186	4.6017	4.5619	6.1406	6.4328	5.3245	6.2443	5.6865	5.0802	5.2449	4.8807	1.8953	4.1554	5.5756	4.9612	5.3809	5.1135	4.8728	5.3565	4.4263	6.5641	7.0463	4.6554	4.9598	3.4893	5.8958	5.8846	5.3313	4.4983	6.0415	5.5957	6.0079	5.9042	5.9699	5.8936	4.7592	5.5264	6.3407	6.6535	5.0299	4.7268	4.8743	3.9653	6.5501	4.4614	3.1985	6.1361	5.572	5.7714	5.627	6.2369	4.5534	7.7876	5.765	5.1878	5.6696	5.8507	3.6982	7.8126	6.3445
PF3D7_1226500.mrna1_1	PF3D7_1226500.mrna1_1;750	750	6.7906	5.0687	5.0334	5.3143	4.6398	4.7032	5.1218	3.4476	3.0356	6.8947	5.4199	4.2653	5.3223	1.7824	4.4202	4.4509	5.2679	3.6276	4.0566	6.2104	4.934	4.6047	5.8848	3.7225	6.7158	3.5033	3.7027	3.9449	6.458	6.5856	5.6135	4.6893	4.9331	6.5761	3.9873	5.1946	3.4515	4.9274	4.9547	3.9937	3.9882	3.7104	5.3259	2.0807	4.6904	4.3045	4.2456	4.1135	3.5273	5.8965	5.09	5.5407	3.2645	4.7698	3.121	4.4867	4.5342	4.9598	5.0461	6.5259	4.7366	4.8826	5.3978	4.9565	4.5662	4.9131	4.2735	5.0321	5.1946	4.0959	4.2532	5.0197	5.1056	5.6531	5.9934	5.4226	6.1453	4.854	5.4944	5.3316	4.6017	4.0687	6.8358	4.3103
PF3D7_1226500.mrna1_1	PF3D7_1226500.mrna1_1;751	751	6.6776	5.3498	5.2242	5.204	2.2265	5.2012	4.3183	4.067	2.4249	7.0811	4.7054	4.844	5.4273	1.433	4.8495	5.1574	5.1906	4.5267	5.4366	6.0719	5.9458	4.4276	5.7137	5.9326	4.4209	1.5008	4.1489	4.9179	5.3313	4.8395	5.8902	4.8063	5.5625	4.6758	4.1094	3.5945	5.0161	5.2184	4.975	1.6135	3.7866	4.2087	5.6165	3.0054	4.6311	4.8349	5.6375	5.278	2.6206	3.6064	4.5279	4.3639	3.2987	5.1481	4.8181	4.8679	3.6882	5.3027	4.6328	8.155	7.4878	5.1085	4.1627	4.7214	4.6993	5.5945	3.9635	4.2585	4.235	3.5934	5.0661	5.9376	4.238	4.4699	7.1206	6.202	7.6905	5	4.4522	5.4182	3.5546	4.4229	4.1723	3.7323
PF3D7_1226500.mrna1_1	PF3D7_1226500.mrna1_1;752	752	5.5595	5.7949	4.4893	3.8728	2.991	3.9745	5.2411	3.1391	3.4515	5.7396	5.233	4.1603	4.511	1.1763	3.4489	5.285	5.4696	4.1946	4.0045	2.4854	5.3477	5.2563	4.111	8.9149	5.3827	3.5385	4.7415	4.6311	4.8032	5.8699	5.04	2.0108	9.284	3.9828	4.7798	3.557	3.2525	4.1843	4.6177	3.5211	5.4439	2.7181	4.854	2.7004	3.8063	5.2832	3.8084	4.9676	4.3226	4.5717	5.0339	4.7724	2.0215	4.6229	3.8963	4.0618	3.2884	4.3334	3.7908	4.4588	4.4899	5.8723	3.9088	4.5091	2.98	5.1671	4.1819	4.1218	4.2972	3.251	3.4515	4.9373	4.0892	5.09	2.669	4.4983	5.4155	4.5116	5.3172	3.6893	3.943	4.121	5.6687	3.6871
PF3D7_1226500.mrna1_1	PF3D7_1226500.mrna1_1;753	753	6.2913	5.4519	4.3861	4.7729	1.1635	3.0126	3.9736	2.319	2.7071	6.4809	4.8232	3.9146	4.4135	2.0461	4.4283	5.0103	5.0917	7.9755	4.3462	3.7655	5.4472	4.126	4.4101	4.3604	5.4222	3.1603	4.7334	4.6259	5.5481	4.0179	5.2453	2.0286	3.903	4.1318	4.079	3.6622	3.1763	3.9184	4.054	4.0409	4.347	2.9873	3.4854	2.9241	3.7192	3.7845	5.3635	3.6645	4.0479	4.4469	4	3.7623	4.0339	4.2645	4.7645	4.6645	3.9212	4.5546	5.0405	4.4269	4.6241	4.7285	5.5033	5.774	3.3937	4.9069	4.144	3.839	5.1675	4.2304	3.8207	5.441	5.1934	3.7918	4.1481	4.6656	5.6775	6.1092	5.3001	4.5454	5.2028	4.8812	4.2532	4.7279
PF3D7_1226500.mrna1_1	PF3D7_1226500.mrna1_1;754	754	5.7884	5.0045	5.1562	4.9588	1.8797	3.9791	4.9035	4.3132	2.4906	5.8605	4.373	4.6392	4.8972	0	4.5027	4.3377	5.0845	3.6171	5.0475	3.1938	5.7777	3.8012	3.6993	4.5969	5.121	3.2219	4.0849	4.3341	4.9796	5.3194	5.7409	4.5705	5.2063	5.8812	4.4854	3.3205	5.2434	4.7501	5.2746	4.7463	2.7463	3.6893	3.853	4.7803	3.7398	4.5002	3.111	5.9093	5.1123	3.3533	5.4561	5.4005	3.0566	4.7719	5.8102	5.8025	4.4555	6.9333	5.1779	3.1827	4.319	5.5258	4.7257	4.497	4.8718	4.7148	3.7538	4.306	4.1457	5.4026	3.8787	4.5429	5.5692	5.1823	5.5865	4.9556	4.9658	4.6381	4.3519	5.2943	4.4607	4.9649	4.5154	5.5229
PF3D7_1226500.mrna1_1	PF3D7_1226500.mrna1_1;755	755	5.7684	5.3107	5.0853	4.2898	2.0496	4.5279	5.1699	4.8753	4.4101	4.9759	5.3452	3.1043	4.6542	1.4906	3.0215	5.299	4.7247	4.9112	4.3241	2.384	3.84	5.1942	4.5173	4.9667	4.106	3.067	0.7398	5.537	4.4529	5.0682	4.9713	1.6182	2.3505	5.0387	4.5416	3.4356	2.5656	4.3111	4.5416	4.3255	3.6124	4.4989	4.1715	5.0618	4.9045	4.0117	4.5317	5.0917	4.7623	4.0959	4.9472	5.4101	3.6088	4.1367	4.7618	4.6473	5.8763	5.373	5.2464	4.7814	4.6999	5.2059	5.405	4.8709	5.0947	5.6831	4.8263	10.0391	4.5771	4.2095	4.266	4.9416	4.6444	5.1322	5.2821	5.2196	6.5901	5.4822	5.2453	4.5832	5.8642	2.1763	10.2732	4.4289
PF3D7_1226500.mrna1_1	PF3D7_1226500.mrna1_1;756	756	5.8773	5.2071	4.784	4.9699	3.4515	4.2876	5.4097	4.4816	2.4906	5.6331	4.1069	3.729	4.7339	2.905	2.4489	5.4931	4.251	4.2055	4.7897	5.1506	4.6899	4.06	5.1043	5.1485	5.1898	4.8104	4.8094	4.2016	5.4793	4.8048	5.4165	2.4568	4.477	5.2551	1.373	4.1969	2.5261	3.7506	4.6993	4.9307	4.4816	4.4482	4.0356	4.7115	4.6519	3.9486	3.6882	5.2928	5.0883	4.6508	4.3161	4.4383	2.669	3.5777	4.3384	3.5862	3.9846	2.852	5.5656	4.6035	4.6932	4.8515	5.0237	4.4039	3.7159	5.408	4.9598	4.6616	5.7952	4.8176	4.1643	4.8248	4.8032	3.5361	5.4279	4.5987	6.5116	5.7002	6.0206	3.1127	4.5204	4.1811	5.5696	5.0255
PF3D7_1226500.mrna1_1	PF3D7_1226500.mrna1_1;992	992	8.1798	8.2154	6.121	6.465	5.4496	5.7618	7.8394	9.6866	4.696	8.6153	7.7488	6.9007	6.7435	4.6235	6.6365	5.3712	9.4078	5.4565	3.9873	8.829	8.5524	5.4786	5.7655	8.3148	8.9234000000000009	8.9552	4.9699	5.2961	8.9529	7.4328	6.8495	4.7602	7.8319	9.8254	7.4776	5.3078	4.985	5.8883	8.2031	6.8125	4.384	7.0579	7.0011	6.5898	6.3674	5.1081	4.7301	8.4351	5.3165	4.9279	6.6562	6.2861	6.9915	8.4694	5.6044	5.43	9.169	6.5975	5.4222	9.5717	5.6576	7.9848	6.4199	5.4938	9.9329	6.3623	4.4356	5.7777	6.7429	6.0448	7.0388	8.5008	8.1431	5.3023	9.3419	6.7646	8.1356	6.5018	6.4343	10.5895	5.905	4.5814	6.7992	7.1757
PF3D7_1226500.mrna1_1	PF3D7_1226500.mrna1_1;993	993	7.7546	8.2326	7.0802	7.2119	6.1191	6.4381	8.7381	10.317	5.1583	8.4518	7.5318	8.7257	7.1318	6.2369	7.0617	6.7022	10.2999	6.1467	5.7474	8.6989	9.4352	5.1981	7.5588	8.6185	9.4874	8.3534	5.0841	4.9672	9.0502	8.5984	6.2305	6.7378	8.5998	9.9348	8.1552	5.5254	5.7554	6.5682	9.498	6.7818	6.4323	6.7727	7.6128	8.2966	6.8834	5.9944	6.5379	9.0807	5.6993	6.4041	6.375	7.2052	7.6804	8.486	6.6631	5.3273	8.8511	6.692	5.8782	9.309	6.5396	7.8021	6.3823	6.5364	9.1362	6.3438	5.1264	6.598	7.6816	7.7919	6.2221	8.7109	7.9525	7.4173	9.6648	7.1387	9.0268	6.3273	6.9555	9.3342	7.1604	5.7046	8.0934	7.6367
PF3D7_1226500.mrna1_1	PF3D7_1226500.mrna1_1;994	994	7.318	6.0483	5.1855	5.2902	4.2772	5.8975	7.3554	7.9911	4.3964	7.7673	5.6378	7.2633	5.2529	3.9193	5.3406	5.4195	8.5374	5.8291	5.6988	7.757	9.4292	4.0942	6.1639	7.6137	9.5337	7.8946	4.5491	5.2653	7.8556	8.1065	5.318	5.2472	8.0816	9.5383	6.4619	4.9392	4.5558	5.4941	8.1862	4.4316	5.4741	4.6571	5.6982	6.9218	6.823	5.1022	4.1457	8.017	4.6594	5.0913	6.2012	6.3252	6.9506	7.8734	5.2311	4.8812	8.4699	5.9001	5.4469	8.6554	5.4702	7.6011	6.1667	5.0317	6.5676	6.672	5.5789	5.9875	6.979	6.0481	5.6177	8.2999	11.119	5.9944	8.4843	6.4366	7.7577	5.6372	5.254	7.021	5.8199	4.3868	6.9816	5.9528
PF3D7_1226500.mrna1_1	PF3D7_1226500.mrna1_1;995	995	7.9854	7.5259	6.6353	6.8997	5.7164	6.5832	8.7314	10.0854	5.1102	8.3397	5.8555	8.5316	6.6162	4.1102	5.1131	6.4647	10.24	3.8982	4.9814	8.535	9.9397	6.1434	5.9844	7.7376	8.8957	8.5153	4.8758	4.814	8.9957	8.7032	6.5375	5.4296	8.9142	9.8587	7.74	4.8273	6.0101	5.5129	8.0953	5.9456	6.0873	6.7875	7.2533	7.2317	6.9234	5.8492	6.4075	8.6214	4.8654	7.1529	6.1237	7.69	9.6237	8.3766	7.0258	5.7024	8.9561	7.1586	5.3937	9.3688	6.3217	8.4605	7.0473	5.5629	9.1141	6.4298	5.9681	6.5075	7.1996	7.5148	5.7485	8.4826	8.2542	6.9681	9.487	7.6171	8.9198	6.5444	6.4756	9.0625	7.3294	5.2743	7.2164	6.9606
PF3D7_1226500.mrna1_1	PF3D7_1226500.mrna1_1;996	996	7.9726	8.3413	6.3514	6.323	5.6982	6.2865	8.6424	9.9988	4.8217	8.377	6.4451	8.6328	6.5168	4.7409	5.9033	5.9119	10.0915	5.0391	5.7431	8.1513	9.6284	4.8495	7.8886	7.8689	9.3352	7.2996	5.9598	5.2832	8.126	8.5051	5.5279	5.1902	8.1398	9.3288	6.0639	5.0483	4.5832	5.6206	7.6867	7.4665	4.9279	6.6013	7.7085	6.8697	7.0437	5.8329	6.8046	7.714	6.0892	6.023	6.1062	7.3254	8.7956	8.2556	6.1981	5.2596	8.4256	7.0837	5.5925	9.0934	5.5348	7.4482	5.6879	5.467	8.5486	5.9011	6.1522	6.1741	6.7227	6.5446	5.5395	8.2282	8.0921	6.2527	8.4609	6.2481	8.1097	6.8139	6.1753	8.612	5.6767	5.211	7.0164	6.9565
PF3D7_1226500.mrna1_1	PF3D7_1226500.mrna1_1;997	997	7.9066	9.1106	6.9917	6.4994	5.2743	6.2823	9.5316	10.9787	5.4046	9.0291	5.3705	8.1969	7.8151	5.9699	5.5662	5.5531	11.1632	5.3092	5.6476	9.3431	10.8488	4.696	6.7646	7.058	8.6749	8.3285	5.4783	5.4145	9.2033	8.8432	5.9789	6.8378	8.0564	9.5696	7.9345	4.3702	5.8662	4.934	7.3838	8.0817	5.0126	6.3695	7.1315	6.8267	6.6118	4.9768	5.5573	7.8767	5.6156	5.4107	6.2411	7.4277	9.2586	8.2517	7.2307	4.2149	9.0889	6.8584	6.3445	9.547	6.2521	7.588	6.6417	4.9112	10.6168	6.025	5.4568	5.8174	6.4109	7.7017	4.7527	9.055	8.4794	7.2351	9.7434	7.1488	8.431	7.1633	6.6463	10.977	6.21	4.5002	7.1656	7.2551
PF3D7_1226500.mrna1_1	PF3D7_1226500.mrna1_1;1031	1031	7.6621	9.5448	6.8208	8.1739	5.7952	9.2372	9.1015	10.9927	5.8074	8.6181	5.9995	9.0571	8.4681	6.1805	9.1272	6.1926	10.6081	9.0905	5.394	7.8615	10.2892	6.0712	6.3866	9.5661	8.462	6.7974	6.9502	4.701	7.5053	7.8598	7.9391	6.8829	9.6126	8.9487	6.9215	5.712	9.6194	6.5097	9.6229	8.6668	5.3899	9.4129	8.0872	6.9155	7.0663	7.1292	6.583	9.9523	4.7021	7.5637	7.6467	8.1968	5.8268	8.127	7.1143	6.8728	9.0451	6.8522	6.3315	8.0095	5.6097	7.4575	8.1077	7.1054	10.5203	6.4581	5.6232	5.4386	7.2877	7.0438	6.4249	9.1454	8.4397	8.2071	8.4991	6.6704	8.8371	7.6839	7.8878	10.9086	7.0097	5.9277	6.3023	6.7629
PF3D7_1226500.mrna1_1	PF3D7_1226500.mrna1_1;1032	1032	7.5137	9.879	6.2418	7.2959	6.1445	9.0793	9.5061	9.5714	5.9939	7.4972	6.8213	9.1167	7.5442	6.6263	9.3419	5.99	9.5071	8.713	4.5699	7.5805	9.0427	5.6273	4.4561	8.8366	8.3862	5.6407	5.9846	5.0674	6.9591	6.7739	6.323	4.4182	9.3738	8.5738	6.0856	6.0772	9.0201	5.8709	9.8137	8.4205	4.5166	8.9054	7.0184	6.7361	5.8738	6.6642	5.2824	9.5822	3.86	7.2128	5.8135	7.3779	5.972	7.4178	7.1426	8.5185	10.0289	7.0342	5.6056	8.2616	5.6918	6.4096	8.6582	7.9335	11.1692	5.0768	5.9018	5.3071	7.531	7.2593	7.0298	9.9851	8.4824	6.5543	8.589	6.5106	8.0682	7.377	7.8793	12.2726	5.6296	6.394	5.4449	7.207
PF3D7_1226500.mrna1_1	PF3D7_1226500.mrna1_1;1033	1033	6.7438	8.138	6.5176	7.7332	5.4565	7.9041	8.6572	9.9172	3.4867	7.7156	5.5558	9.0422	7.6484	5.5883	7.7395	5.6758	9.6039	8.4927	4.62	6.979	8.257	4.4429	6.4885	8.4226	7.0454	5.779	4.5267	5.5601	7.16	7.9499	6.6125	5.2574	9.0757	7.5804	4.843	5.4967	8.5453	6.7443	9.4298	6.5653	5.0365	9.3537	7.3891	6.4348	6.2481	6.327	6.2939	9.4242	3.9982	6.8342	6.8373	6.6946	5.5342	7.4661	8.7227	8.1659	7.9234	7.2371	6.5002	7.1143	6.34	6.6466	9.1835	6.7706	9.5546	4.9236	6.5258	4.9467	6.0255	7.3319	6.5347	7.5118	8.9178	6.9386	8.6911	6.5053	8.5868	6.9167	7.9986	10.0408	6.3493	6.5192	6.5714	5.7884
PF3D7_1226500.mrna1_1	PF3D7_1226500.mrna1_1;1034	1034	7.1329	7.8754	5.6559	6.6978	6.4684	7.6655	9.5507	10.3405	2.6508	6.9291	6.2336	7.36	6.1952	5.6614	6.2135	5.2464	10.1506	7.6314	3.5447	6.3221	8.5084	4.9231	5.1239	10.4364	5.947	5.4598	5.8758	5.0505	6.1581	6.721	5.8904	3.9011	8.5619	5.6633	6.537	5.769	8.558	7.0084	7.6864	6.8954	4.5904	9.0102	7.7733	6.3975	5.5503	6.809	6.0845	7.9684	2.7225	6.388	7.1814	7.7906	3.905	6.1043	6.4439	6.6103	6.1629	6.0985	5.8331	6.9305	6.1342	5.8253	7.4679	6.634	6.3395	5.8597	5.7225	5.7363	5.6727	5.8099	6.944	6.379	7.205	6.9349	7.7762	5.596	7.9912	7.8026	8.0865	7.3043	6.0121	5.2739	6.9625	5.8699
PF3D7_1226500.mrna1_1	PF3D7_1226500.mrna1_1;1035	1035	6.3107	8.6345	6.1827	6.7816	5.3172	6.4609	8.6308	10.733	4.8792	5.4947	6.1014	7.6465	6.2359	6.3226	6.5874	4.963	10.2684	8.2231	4.7798	6.5275	8.1796	5.3288	4.4436	8.0684	6.3945	5.5783	6.4616	5.3288	5.4728	6.5995	5.7431	3.9736	10.3938	6.8119	4.8733	6.5413	7.8697	5.6372	7.0331	5.9021	3.3785	8.9746	7.3489	6.6913	5.6267	6.8263	6.0281	7.9186	4.6082	6.5889	7.1295	8.277	8.2776	5.8081	6.407	7.9928	7.152	6.5804	5.7581	7.0379	6.0637	6.9009	7.7229	7.3873	6.7223	5.8946	5.0583	5.5975	7.2746	6.0672	6.3012	6.2939	7.8521	6.8741	7.0413	5.7714	8.1022	6.1094	7.1953	7.9269	6.2744	5.6687	6.7785	6.5152
PF3D7_1226500.mrna1_1	PF3D7_1226500.mrna1_1;1036	1036	6.4746	8.318	5.1326	6.6279	6.7729	7.1935	9.1863	10.1962	6.5103	6.5558	4.8084	7.4407	6.7493	6.1896	6.761	5.6702	10.6282	11.1894	4.2913	6.2211	9.554	6.283	4.8048	9.3704	7.2779	5.7892	8.7481	5.295	7.1027	8.7432	7.2311	4.8288	13.7158	7.2927	5.5665	8.8565	9.025	7.5436	7.0969	5.7306	4.2196	9.3089	7.2363	6.6623	7.1542	7.1288	5.8467	7.3254	4.8027	8.0151	7.1022	10.6089	5.9035	6.4919	6.9068	7.0454	6.9301	6.7836	6.467	6.7811	5.5573	7.2587	7.3604	6.7039	6.599	7.1817	5.1823	6.9249	8.0015	6.7415	6.3194	6.0253	8.5849	8.4027	7.5939	5.3323	8.539	7.3043	7.8828	7.8501	7.8604	6.1357	7.5796	7.886
PF3D7_1226500.mrna1_1	PF3D7_1226500.mrna1_1;1037	1037	7.534	10.3471	6.4529	7.1721	7.4582	6.9118	10.2581	11.3945	8.1075	7.1964	6.2553	8.0411	7.736	7.8797	7.1431	5.7241	11.5547	11.1827	3.9736	7.7593	10.0511	6.8823	5.9623	9.7819	7.3245	5.4565	9.0937	6.6995	7.155	10.2629	9.1096	6.6887	13.8102	7.4829	7.0759	9.5015	10.0149	8.1543	7.2988	8.7803	4.8258	10.1755	8.4791	6.9254	7.691	8.135	7.458	7.845	5.8664	8.3954	7.596	12.0088	8.6861	6.9261	8.3709	8.8984	6.0164	8.7468	6.1295	7.336	6.5351	7.8044	8.9839	8.2348	7.2183	6.501	6.2112	7.7321	8.7455	8.2319	8.226	7.1957	10.287	7.9224	8.201	6.6646	9.1912	8.4754	8.4762	8.7484	8.8339	9.2485	8.4612	8.0502
PF3D7_1226500.mrna1_1	PF3D7_1226500.mrna1_1;1038	1038	7.1823	9.5025	6.649	6.6254	8.9287	6.2999	9.3965	10.6892	9.2098	6.8056	6.896	8.5554	6.529	9.2164	5.8163	5.8731	10.7421	10.4907	4.8689	6.7386	8.327	6.4116	5.4925	9.7511	7.4954	2.6826	8.016	5.1839	6.6651	8.526	7.7242	4.3234	13.3811	7.487	5.8652	8.7575	8.9321	7.0932	7.8264	7.0863	4.5279	8.4676	7.8846	6.2232	7.4039	6.9587	6.2487	7.9915	3.2403	7.4243	6.9292	10.5654	7.7821	6.9704	7.6805	7.0387	6.5558	7.6434	6.3279	7.7798	6.432	7.5603	8.3512	7.1526	7.1347	6.4226	6.3653	7.328	7.77	7.7388	7.6955	5.5404	9.046	7.6573	7.633	5.9514	8.9095	8.3018	8.3441	8.6479	6.7475	7.3915	8.0806	7.8215
PF3D7_1226500.mrna1_1	PF3D7_1226500.mrna1_1;1039	1039	5.9286	8.4802	4.6977	5.9991	6.304	6.1112	9.0536	9.9727	7.4385	6.8357	5.4822	7.6041	5.3306	7.2285	5.9033	5.5635	9.9339	8.8885	3.6971	6.0208	7.7626	5.0058	5.0317	8.7709	7.1411	5.4479	7.3962	5.6904	6.387	7.4324	6.9959	5.2854	13.0167	7.1878	6.0787	7.5348	7.9767	7.362	5.8502	6.8539	4.0268	9.0907	7.401	7.3956	6.0157	7.1682	6.2174	5.6608	2.9635	8.1897	7.0918	10.5148	6.111	6.692	7.096	7.0528	6.1691	7.0959	5.9465	7.6109	6.9871	6.6506	9.7508	8.469	6.2784	6.5027	6.3752	7.2753	7.1234	7.1622	6.4378	5.8718	8.7811	7.4936	7.7442	5.9916	8.0161	8.7073	7.9509	8.082	7.6663	6.6207	7.3181	7.8596
PF3D7_1226500.mrna1_1	PF3D7_1226500.mrna1_1;1040	1040	7.5587	8.9954	4.7214	6.1204	9.8096	5.9928	8.5399	10.5635	9.5573	8.2304	6.4694	8.4921	6.9657	10.2408	6.2284	6.314	10.2523	11.0606	5.0583	7.292	9.9988	7.2177	6.5196	9.5591	8.6352	5.753	8.6815	5.3031	7.5261	8.8864	8.5876	7.7732	13.8962	9.2695	6.1303	8.7014	8.609	6.7706	6.4927	7.201	5.2735	7.7949	7.4762	6.9408	6.7526	6.8459	7.1728	7.1868	4.7252	8.9833	8.5045	11.9666	6.6931	7.6805	8.7054	5.8472	6.7893	8.1918	6.6413	9.2452	6.8449	7.7616	9.8958	6.9934	6.8125	8.6944	6.9366	7.9786	8.0556	8.907	6.4236	7.1918	9.4902	8.6877	9.4044	7.117	8.6499	9.1388	8.2141	8.7003	9.0087	7.3916	8.6523	8.2435
PF3D7_1226500.mrna1_1	PF3D7_1226500.mrna1_1;1041	1041	7.4655	9.2264	5.8301	5.8853	9.3426	8.7438	9.0955	9.9642	8.6242	7.8055	5.8931	7.5926	5.328	9.6612	8.9273	6.2679	10.0877	9.4418	4.8505	6.8089	10.0963	5.7425	5.7732	8.7302	7.414	5.1077	7.99	5.4446	6.1777	7.9895	7.648	5.7131	13.4053	8.4295	4.6182	9.0385	7.2524	7.474	5.5292	6.7764	5.354	8.1209	6.9352	6.9348	7.1675	6.2489	6.71	6.3849	2.5084	8.3974	8.1832	10.7566	5.2906	6.9111	7.6843	4.4568	6.2828	7.2676	6.5121	8.6799	5.5886	7.413	8.8347	6.2924	5.2821	8.3814	6.189	7.3298	7.6365	7.7269	5.942	5.2939	9.0755	8.1723	9.2144	6.0913	8.9828	8.8087	7.925	7.9329	8.7888	7.1855	8.2584	8.2489
PF3D7_1226500.mrna1_1	PF3D7_1226500.mrna1_1;1042	1042	7.1263	8.1912	4.5261	5.3778	9.1314	8.1461	7.9693	9.6229	8.7807	7.8217	4.8084	6.7086	5.4552	9.0742	7.8034	5.9669	9.1047	8.5753	4.5729	6.8068	8.281	5.1173	5.7756	8.3061	7.8273	3.3118	7.8915	5.5747	6.7764	7.2761	7.6931	5.9706	13.3478	8.2975	4.7186	7.8574	7.1287	6.212	6.6314	6.9286	4.3964	6.3542	5.5292	5.193	6.272	5.8627	6.1685	5.8437	5.225	8.3866	8.2499	9.0532	6.1479	6.7622	8.3919	4.8992000000000004	5.8237	6.9931	5.8982	9.1685	5.5011	7.5433	8.9788	7.2187	5.4046	7.9356	5.7655	8.0066	6.3391	7.687	5.3384	5.6982	8.56	7.5817	9.1761	5.408	8.7278	8.4979	7.5901	7.1869	8.2215	6.3693	8.265	6.0152
PF3D7_1226500.mrna1_1	PF3D7_1226500.mrna1_1;1352	1352	7.6492000000000004	4.8817	4.8639	4.8718	4.8625	6.074	5.7118	3.332	5.4289	8.481	6.0233	5.029	5.0121	4.6854	6.4104	5.6331	4.2063	6.0459	4.8156	7.3451	6.0146	5.0126	6.5743	7.0942	6.4861	4.797	6.2595	4.5969	8.2023	5.4656	5.5892	7.6306	10.1527	6.5446	5.9577	5.582	4.995	4.607	5.8417	4.6165	2.6938	5.7112	5.6179	5.2645	6.5986	6.2273	5.2612	6.3338	5.0126	6.1119	5.5567	7.9089	3.479	6.1528	5.5883	5.0303	7.706	6.1249	5.4751	4.717	5.6901	6.4994	5.3302	5.5129	4.7782	4.749	5.4848	5.8701	5.1272	5.2547	6.2963	6.7596	6.9781	4.8987	4.9537	4.9198	7.0032	8.6098	5.6381	6.9377	5.2638	4.8699	5.9896	5.9699
PF3D7_1226500.mrna1_1	PF3D7_1226500.mrna1_1;1353	1353	9.4095	5.2593	6.6978	6.0363	4.5447	4.477	7.499	6.0654	4.3434	10.1323	7.2012	6.755	5.3341	4.4141	4.7714	7.8523	6.8211	5.5308	5.5129	8.7987	12.3517	5.1583	9.7834	8.3676	10.6107	5.1359	12.4963	7.3035	9.3802	11.2379	6.4607	9.9011	8.4972	11.074	5.6528	12.3457	5.0828	9.5331	6.9107	4.144	9.3251	6.4096	5.5314	4.6519	9.6528	6.4653	9.2675	7.2263	5.0781	7.3007	12.6028	7.9213	4.4269	12.1048	6.0557	6.0712	7.2515	7.2607	5.5379	5.8377	5.7129	9.6143	6.8134	6.3818	8.6147	5.9575	5.1691	5.5435	5.7153	5.4627	7.2327	6.9411	7.4442	5.9821	7.16	6.5917	9.6227	8.6147	7.6117	8.8917	5.7965	5.4774	6.8739	7.5671
PF3D7_1226500.mrna1_1	PF3D7_1226500.mrna1_1;1354	1354	6.2405	6.1387	5.2028	5.5592	4.1546	5.6079	5.7287	4.9964	5.572	6.9729	4.9359	6.6508	5.3085	4.5008	4.9941	6.1367	5.9882	5.1243	6.2073	7.1651	6.8005	4.2048	5.4864	7.1903	5.6873	5.204	11.2196	6.3783	7.4332	5.3933	5.4249	4.7393	7.4556	4.7268	5.0085	11.048400000000001	4.6182	8.3936	6.7772	4.1953	9.3022	6.2359	5.9231	5.889	5.5859	5.8485	8.6309	6.8149	4.4195	5.7874	11.6701	5.6103	5.0764	8.9293	5.3621	3.8288	4.1843	6.2739	5.1497	5.5841	4.7592	6.7147	6.4204	4.7991	5.3971	5.3971	6.7043	5.3187	5.6032	6.3187	6.0175	5.4604	7.2128	4.9021	6.3503	5.6226	7.1696	6.1987	5.3306	6.5721	4.9392	7.4875	5.9047	6.8867
PF3D7_1226500.mrna1_1	PF3D7_1226500.mrna1_1;1355	1355	5.9614	7.8196	6.6561	6.007	4.5862	5.1202	5.7369	5.5122	4.6536	5.7903	6.3553	5.7487	4.9616	5.2683	3.306	5.7334	4.5807	4.691	6.7601	7.1813	5.848	5.2254	5.5975	7.7444	5.4466	5.5392	10.1153	6.7	7.3768	4.9896	4.9754	5.2172	7.7378	5.8462	4.9083	10.4205	4.3937	7.4352	7.8331	8.1663	10.5707	4.0339	5.1461	5.4607	5.1611	4.2547	9.0375	7.4794	3.7981	5.6436	10.9196	5.6727	4.2032	9.1644	5.1194	4.7618	5.4486	7.3091	4.9896	4.9653	5.3978	6.2057	5.3802	5.6935	5.1859	5.2157	6.3477	5.2559	5.8245	5.5404	6.2852	5.7848	8.2621	5.4591	5.4266	6.4396	6.9135	7.1076	6.2196	4.7787	4.3937	6.2075	5.0152	5.8329
PF3D7_1226500.mrna1_1	PF3D7_1226500.mrna1_1;1356	1356	6.111	8.2699	6.1398	5.7312	4.8768	4.8135	6.4653	5.2791	4.3234	6.7178	4.5497	6.0959	5.5711	4.5078	4.7634	6.19	5.5598	2.5185	5.671	7.0186	6.5962	4.8166	5.5426	6.85	5.3226	5.4793	10.3091	5.9413	7.8872	5.7764	5.7244	7.9757	7.5726	5.9757	6.2705	10.3533	4.0875	8.9791	7.8861	7.6226	9.2929	4.3327	6.3345	4.9986	5.712	4.6363	10.1709	7.6099	5.7257	4.6899	10.7552	5.5286	4.9946	8.1839	5.8304	4.3327	4.5868	7.3501	5.7192	4.3505	6.0494	5.765	5.6508	5.408	5.5762	5.7536	6.1102	5.3868	6.4436	6.0693	6.3273	5.2843	7.4235	5.4699	5.8212	6.591	6.8484	5.647	5.7126	5.7942	3.9117	5.0466	5.6599	7.1858
PF3D7_1226500.mrna1_1	PF3D7_1226500.mrna1_1;1357	1357	5.5798	8.1099	5.4799	5.2791	3.5509	4.4216	5.8977	4.6554	3.8176	4.4809	5.1297	5.9018	5.7076	4.1875	5.4057	5.9894	6.1258	5.2585	6.3323	5.7552	5.9674	4.6223	5.3165	7.7691	5.0268	5.0618	11.191	6.7558	6.7782	5.3427	4.859	4.2502	7.5044	5.5792	4.5886	11.5487	4.7296	5.6041	7.7958	8.4674	10.9085	5.7999	5.1546	5.43	4.8058	5.128	7.142	7.3858	4.8987	4.8753	11.8525	4.6182	4.5154	8.1257	5.7671	4.111	4.5311	6.8292	4.7882	4.5292	5.6582	5.8622	5.1371	6.0199	6.1977	5.8777	5.8755	5.6384	6.5046	5.3625	7.058	5.7236	7.6955	5.299	5.0976	6.7083	7.2591	6.2922	6.0896	5.6103	4.295	6.0834	5.9371	6.8331
PF3D7_1226500.mrna1_1	PF3D7_1226500.mrna1_1;1358	1358	6.9492	10.8275	6.9388	6.5803	5.101	5.1623	7.0626	6.0708	3.2403	6.9473	7.1751	7.1918	5.3927	4.546	6.0609	7.6635	6.9533	4.8649	8.936	7.582	6.5253	5.4232	6.9301	10.5811	5.4185	5.2731	13.0386	8.6571	9.495	6.6002	6.3457	6.477	9.5938	6.1647	5.4803	12.8931	5.645	5.2203	8.7945	10.9564	11.7962	7.0151	6.1518	6.7521	5.7192	7.5794	7.4676	8.7683	7.4898	6.3574	12.8969	9.6453	7.3457	9.7136	7.1836	6.0785	5.1997	7.965	5.5447	5.2769	6.4489	9.7679	7.6132	6.8576	6.017	5.9442	7.7579	5.7806	7.033	7.2761	7.8942	6.2415	8.4988	6.6446	7.1443	6.2845	10.1332	6.6829	6.9526	6.6053	5.6441	8.2125	7.3399	7.8867
PF3D7_1226500.mrna1_1	PF3D7_1226500.mrna1_1;1359	1359	6.6378	7.2856	5.554	6.4396	4.943	5.7863	7.2932	7.3188	3.8953	6.753	7.2363	6.3766	5.7312	4.3526	4.8074	7.4024	6.8741	5.4838	8.6931	7.7619	6.7428	5.4522	5.3172	11.0063	6.2604	4.8032	12.9993	8.8209	8.3003	7.2063	6.4861	5.4273	11.2602	6.4479	4.5373	12.8167	6.2668	5.8296	7.2708	7.0662	11.3264	6.9153	7.0987	6.7328	6.436	6.0607	6.8067	6.5368	5.0272	5.7296	13.5218	9.0684	7.6423	9.5714	6.5148	5.0259	5.7263	8.0193	4.6814	6.4814	5.709	8.8309	7.3633	5.6542	6.3379	5.9054	8.2628	6.4419	7.5752	6.1719	6.2737	6.0704	8.6879	5.9736	7.1089	6.0215	8.2809	6.6885	6.2384	6.4702	6.2396	8.8113	6.9212	7.2943
PF3D7_1226500.mrna1_1	PF3D7_1226500.mrna1_1;1360	1360	7.5169	6.1735	6.3232	5.7999	4.9088	5.8948	8.0966	6.4376	4.4336	7.458	6.3318	5.0635	4.86	1.8156	5.5659	9.352	7.7262	5.8642	8.0537	7.1198	8.0666	4.9598	6.7684	11.6705	6.9236	4.1914	13.0402	8.3897	7.4793	7.609	5.7142	6.5103	11.2868	7.1589	5.0742	13.1076	5.7895	5.2795	5.0094	6.4077	12.1668	6.7566	6.5929	7.1331	6.6095	5.6029	6.2378	5.6358	6.9543	5.5357	13.6577	8.2371	7.3418	10.3942	5.7279	5.0161	4.0557	8.3475	6.0809	5.9355	5.9537	8.4133	6.3823	5.7861	5.2475	5.1595	8.4847	7.0997	8.6925	7.6452	6.6363	5.3001	9.3228	6.7216	7.681	6.9772	7.6907	7.1748	6.8876	7.2124	5.3359	8.7613	7.7455	8.3672
PF3D7_1226500.mrna1_1	PF3D7_1226500.mrna1_1;1361	1361	6.1123	6.5747	6.0453	6.5835	4.5987	4.9284	7.3474	6.6433	4.8992000000000004	5.9236	7.4011	5.7592	5.0896	3.6713	6.5286	9.2484	7.4434	6.6098	8.6842	6.7548	12.264	5.7616	5.1223	6.8444	5.1878	5.1289	13.0989	8.0009	7.2085	12.9369	6.1857	5.6177	6.7221	6.4583	5.7777	12.9353	5.4036	4.6938	6.0219	7.8939	11.6948	5.6267	5.6141	5.2664	6.2205	7.3401	6.889	6.4807	8.6107	5.0648	13.6162	8.7846	6.9344	10.6015	5.3441	5.2627	5.7517	9.4938	4.9312	5.3684	5.1755	6.4571	5.6848	7.0786	4.3639	5.0045	8.0107	5.1493	10.0195	7.4259	5.3092	7.7009	8.8938	8.5957	7.4422	7.9227	9.2339	6.2024	7.3193	6.0609	5.1691	9.4335	7.3497	8.941
PF3D7_1226500.mrna1_1	PF3D7_1226500.mrna1_1;1362	1362	7.0382	6.0624	5.0488	6.2935	5.1595	5.3684	7.0735	6.2595	2.9279	6.51	5.2396	5.7363	4.742	3.6334	4.588	8.2883	6.0815	4.8186	6.9563	6.8041	6.4376	5.0544	5.8202	6.8541	8.0522	5.7336	12.5487	7.8039	7.0752	6.4148	6.0177	5.5385	7.5344	8.7315	6.1326	12.6812	5.3395	5.5922	6.2342	6.1787	11.9138	6.0672	5.6343	6.6321	6.3679	5.8758	6.4833	6.3802	4.5336	5.9966	12.9979	10.2063	7.9193	7.9642	6.4429	6.6706	5.2739	8.1338	6.0014	6.2201	6.5393	6.3243	5.61	6.0255	4.5472	5.1863	8.8653	5.842	9.4392	6.7164	6.6738	5.2265	9.2865	5.9619	7.2456	6.8094	6.7715	5.8387	5.9241	5.756	5.025	9.6499	7.1517	8.0113
PF3D7_1226500.mrna1_1	PF3D7_1226500.mrna1_1;1363	1363	8.5728	5.942	5.8834	6.2843	5.7737	5.3827	5.4469	4.3764	4.504	8.8104	6.4504	5.2126	5.4212	4.9069	4.0976	6.537	6.1404	5.4722	6.1085	6.4532	6.0768	4.8924	5.3572	6.0413	9.1473	4.5129	11.2595	6.2089	6.3576	6.261	6.9592	6.2551	5.8422	9.1036	5.4012	11.0525	5.8212	5.8545	8.0676	5.3565	10.461	5.4828	5.2246	6.0721	8.0649	4.957	6.2073	7.7142	5.6551	6.4846	11.479	6.3185	7.5454	6.2634	5.6291	5.6857	4.8475	8.2468	6.4598	6.3925	6.1154	6.5242000000000004	6.7178	5.4053	5.9704	5.5543	9.0051	5.9907	10.0689	8.0889	5.7439	5.3628	9.07	5.7101	7.8071	5.7642	6.9765	5.1144	6.8447	7.0366	5.4303	9.7526	6.797	9.3554
PF3D7_1226500.mrna1_1	PF3D7_1226500.mrna1_1;1364	1364	6.4866	6.8226	5.2357	5.2008	4.1795	5.8102	5.972	4.314	2.4906	6.2075	7.5786	6.3763	5.8115	3.8787	5.3423	5.6103	5.0618	5.2687	5.0135	5.0496	6.2604	5.8352	4.7306	5.4816	8.8863	8.7245	9.492	4.6531	5.7485	6.304	6.7927	4.6294	5.9124	8.9661	7.5472	9.2208	4.4074	5.8472	5.3872	6.3125	10.5207	4.9165	6.0966	7.3206	4.7798	5.599	7.347	5.2001	4.9523	6.2242	8.5384	6.3654	7.8204	9.6319	5.8822	6.2411	4.8763	7.9899	6.907	5.4673	5.4751	6.2236	5.4983	6.9591	6.5853	6.2392	9.2204	5.5232	10.2796	6.9652	7.2132	5.3981	8.4289	6.1971	5.5937	5.4532	6.6157	5.7063	6.5225	7.4723	6.3604	9.5245	6.308	10.0585
PF3D7_1226500.mrna1_1	PF3D7_1226500.mrna1_1;1365	1365	6.1077	8.2292	4.488	6.114	4.8723	5.3416	4.8379	5.8063	4.0009	5.8817	6.8595	4.9388	5.3516	3.3132	5.1743	4.565	5.3625	4.6041	4.7949	6.2217	6.1544	5.9057	6.2151	6.871	7.9454	4.4601	6.2821	4.327	6.1231	5.769	6.0999	3.8914	6.805	8.5552	3.9837	4.723	4.3505	5.1114	5.9423	8.6978	5.6736	5.5081	5.6907	6.2407	4.3681	5.0387	5.516	4.9131	4.6282	5.2102	7.9895	5.0879	7.5987	5.3078	5.7663	4.5644	4.774	7.4001	6.6655	5.3114	5.7816	5.9472	4.2758	5.8629	6.4917	5.2353	8.8067	5.8068	10.1894	4.9016	6.5121	5.2168	8.4767	6.4803	6.102	5.7049	6.5895	5.7842	7.011	7.059	5.7186	9.3118	6.2731	10.0012
PF3D7_1226500.mrna1_1	PF3D7_1226500.mrna1_1;1366	1366	5.7936	5.9079	4.8777	5.4902	4.6525	5.3309	6.1129	3.7495	4.4496	5.7936	7.594	5.4822	4.8104	3.6485	4.6047	5.4296	5.0435	5.7024	4.7479	6.0641	6.0358	5.2215	4.9616	5.9373	8.8848	4.9841	4.9174	4.8977	5.5592	6.3656	6.5472	3.6124	5.306	8.8875	5.5236	3.6076	5.3038	5.4289	6.1252	4.6194	3.99	4.1177	5.3847	5.2498	5.3558	5.7388	5.2965	6.4798	5.7082	4.6076	5.3743	5.9472	6.4986	5.4459	4.2149	5.2048	4.4522	5.478	6.2863	5.6571	6.2702	6.4102	5.4757	6.292	6.8357	5.1671	5.712	5.4774	10.2666	5.3547	5.8465	4.9054	6.2722	5.489	5.897	5.9816	6.2116	5.8664	7.7844	7.1693	5.5494	5.5198	5.6032	10.1609
PF3D7_1226500.mrna1_1	PF3D7_1226500.mrna1_1;1367	1367	5.6795	6.0466	4.4182	5.3968	4.5595	4.5342	4.6673	4.4168	3.9001	5.3505	5.844	5.7552	4.9768	3.9307	5.5738	5.126	5.2126	5.8068	5.432	6.3503	4.9667	6.0464	8.1441	5.9081	8.5886	4.1938	5.1997	5.6185	6.2546	5.8235	5.3455	4.0566	4.9579	9.329	5.405	4.6814	4.6639	5.9828	7.1185	4.3255	6.2001	5.2924	6.1027	5.195	4.3391	4.6253	6.5133	7.1042	5.6927	3.254	5.2403	5.761	6.1189	5.5659	5.0968	4.5298	3.1715	5.202	5.545	5.1591	5.5616	5.233	4.6662	6.1241	6.1985	4.8968	5.3698	5.7565	10.0754	4.3568	6.8706	5.2479	6.0974	5.4535	5.2396	6.0268	6.1181	6.1056	7.3492	7.1524	5.1811	5.3359	3.5619	10.2118
PF3D7_1226500.mrna1_1	PF3D7_1226500.mrna1_1;1368	1368	6.1711	4.7159	5.3695	5.9662	4.7142	4.9222	4.859	4.121	3.2172	5.9934	6.1075	5.1615	5.4686	1.9298	4.2227	5.1711	5.7404	3.6218	4.5613	6.6407	5.8405	5.7684	4.8043	8.8746	7.9913	5.6441	5.1771	5.0365	6.988	5.3677	6.7614	3.756	8.5916	7.8643	5.6946	4.4463	5.0396	4.7856	6.0126	4.6229	4.7824	4.5753	6.0281	5.213	4.4101	5.4828	5.3147	5.7222	4.6462	4.6781	4.5242000000000004	5.953	4.1595	5.532	5.4046	4.0488	4.796	5.6017	5.1667	3.3674	5.4624	6.0094	3.8748	5.3165	5.1252	5.1514	4.9472	5.7388	9.6489	4.4822	5.826	5.394	5.337	4.7554	5.1771	5.947	5.9465	6.923	7.3305	6.3598	3.3757	5.6792	5.9713	9.2775
PF3D7_1226700.mrna1_1	PF3D7_1226700.mrna1_1;384	384	7.0338	6.2595	4.8415	5.8977	4.2502	9.488	7.7787	8.5426	4.2876	6.8447	6.7526	6.3672	5.2437	5.6738	9.5449	5.8858	8.2115	6.8605	5.3604	9.4209	6.8931	6.286	6.299	7.4876	6.3745	4.5002	7.0497	5.0018	10.0468	6.144	6.2215	6.1731	6.9413	7.4315	4.0144	7.3539	6.1393	5.2269	5.1127	4.2342	2.342	7.1027	6.3947	6.8962	7.0802	5.723	4.5723	4.934	5.2071	6.8718	6.8584	6.3964	5.5314	6.2954	6.0356	5.8714	6.4757	6.543	5.4954	5.9208	5.9425	10.3731	5.9129	6.3756	11.6276	4.8309	5.4793	8.153	6.1677	6.7564	5.3653	6.3604	7.1994	5.7024	6.5531	6.8776	10.3796	4.1651	6.9383	12.2624	6.2207	6.7416	9.2608	6.3859
PF3D7_1226700.mrna1_1	PF3D7_1226700.mrna1_1;385	385	7.0074	7.3519	5.5033	6.2188	4.6685	9.6485	7.7503	8.2056	5.1807	7.2554	7.5661	5.1342	5.7407	5.0396	9.9489	5.9688	8.0336	8.5165	5.2396	10.5479	6.7682	6.6589	5.2277	7.4184	7.3478	4.4296	9.019	5.1375	11.0029	7.4012	7.2808	3.3234	7.4144	7.4849	5.4545	8.9236	6.3393	6.4535	5.9561	6.1249	5.1847	7.0009	6.4925	5.8679	7.2498	6.0085	5.7695	6.3835	3.7082	6.6533	7.111	7.5651	6.3431	7.4828	5.9537	5.1081	6.191	6.7526	6.2114	6.8199	6.3334	10.1491	7.0207	5.647	11.8141	6.8844	5.7811	6.9949	6.433	6.202	5.0466	6.4886	8.1144	5.6002	7.9012	6.6134	10.1485	6.7089	6.3234	12.5314	7.283	6.6841	7.0847	7.8103
PF3D7_1226700.mrna1_1	PF3D7_1226700.mrna1_1;386	386	6.4545	9.1492	4.8253	6.0775	4.9083	9.1948	7.4835	8.0251	5.4124	6.5309	6.6279	7.6056	6.0112	6.1689	9.5876	5.5598	7.3655	6.7108	5.14	9.1332	7.2513	4.9644	5.0985	9.9783	6.7347	3.6299	7.6648	6.0498	9.7387	7.1832	6.4841	4.9891	10.0363	6.6057	5.2713	7.5008	6.508	5.9966	5.6993	6.4254	7.1265	6.5764	5.6522	7.9107	7.4719	5.7748	5.7241	5.8068	3.557	6.1693	8.1002	5.3067	6.2071	6.5435	4.3909	5.133	5.5336	6.8569	6.1229	5.2479	6.1793	9.3986	7.5225	5.96	11.2347	5.9752	5.2215	6.4535	7.258	5.3277	4.797	6.5415	7.4813	6.5452	6.8397	6.6892	9.4239	4.9355	5.889	11.8684	6.5384	5.911	6.0283	7.7917
PF3D7_1226700.mrna1_1	PF3D7_1226700.mrna1_1;387	387	7.2535	5.7334	5.6094	5.1256	4.4581	9.6175	7.4085	7.9701	5.7252	7.1001	6.976	6.5782	5.4783	4.9059	9.6282	4.7474	7.5424	7.8103	5.8642	8.348	6.8039	5.2743	6.989	9.0564	6.684	5.1094	7.4255	5.6375	9.1082	7.4369	6.1361	6.5587	8.7407	6.2668	5.1264	7.4263	6.3561	6.6013	5.8765	5.2798	4.238	5.5762	5.9205	6.6989	7.3757	4.9616	6.2979	5.1579	4.0849	6.2623	6.8113	5.4426	5.8637	7.4832	5.3452	5.9246	5.4793	6.5859	5.6744	6.7758	6.152	9.3189	7.2352	4.9887	11.6392	5.5705	5.054	7.1922	5.8043	6.0479	5.3409	5.6337	7.9708	6.1735	7.1603	6.9833	9.5923	6.314	6.6159	12.1018	5.7503	5.6665	7.4866	7.3322
PF3D7_1226700.mrna1_1	PF3D7_1226700.mrna1_1;388	388	5.6985	5.0875	5.671	4.9011	4.9336	7.9617000000000004	6.5587	6.0913	4.5656	3.8197	4.8232	5.0361	5.7669	4.1235	7.7631	5.7647	5.78	5.4542	5.7936	6.1731	5.7882	4.4561	5.935	6.1653	5.1767	3.5558	5.1102	6.4545	5.9635	5.5705	5.0054	0.6871	5.6645	5.2475	5.2884	5.0188	4.7126	4.4175	5.093	3.2943	4.04	4.9444	4.9026	4.7339	5.9688	4.9523	4.9373	3.8156	3.7004	5.3484	5.6767	5.4165	5.3462	7.072	5.0794	6.2946	4.5987	5.8472	5.1859	5.9695	5.5801	7.5533	5.3484	5.6023	10.7912	5.7973	5.8084	6.0328	6.0361	4.5723	4.9805	5.6444	6.4212	6.5671	6.2621	6.191	7.6307	5.5916	6.0321	11.315	5.6829	6.1426	6.074	6.9812
PF3D7_1226700.mrna1_1	PF3D7_1226700.mrna1_1;389	389	5.9855	6.0135	5.0807	5.2502	5.4413	8.7685	7.1318	7.7673	6.2472	5.8422	5.8068	4.2675	5.6865	4.6971	8.8876	5.6702	7.8271	7.8614	9.6984	8.2793	5.3792	3.7388	4.6966	6.2754	6.2219	3.0391	6.4859	10.2201	8.6267	6.4992	6.4725	1.2928	6.1297	6.6447	5.285	4.6679	5.8068	5.1206	4.0522	4.7474	3.5084	5.7216	3.6927	7.2564	6.606	5.1391	6.3078	4.6921	4.7181	6.1546	6.7536	6.0832	6.931	7.4954	5.6772	5.6165	8.3236	6.9738	5.7546	7.3862	6.5501	9.2015	6.8325	8.0738	11.3292	7.1695	5.8709	5.6991	6.7315	5.4192	5.1231	10.4189	7.6689	5.6579	6.6622	6.4128	9.7876	6.8258	8.6008	11.932	7.8618	6.3447	7.1759	7.0545
PF3D7_1226700.mrna1_1	PF3D7_1226700.mrna1_1;390	390	6.9593	6.3509	5.7371	6.7045	8.4991	9.5806	9.1836	10.7161	9.991	6.7207	6.6542	4.9193	5.9463	8.3997	9.9442	6.1274	11.1377	7.3649	11.1817	7.9074	8.2566	4.7756	5.4838	10.1554	6.3216	5.3747	6.5688	10.3709	8.2531	8.2383	6.582	4.1301	10.2208	6.6483	4.9054	5.546	5.4067	6.057	5.0027	5.4185	4.588	4.6519	5.1667	5.746	6.6282	5.8235	5.925	5.3194	6.9038	6.2778	6.7973	5.5993	7.4491	7.4151	5.77	5.4709	5.0027	7.501	5.9973	6.5598	8.433	9.0222	7.3571	9.8143	11.75	10.7088	5.1077	6.6639	6.2797	4.942	4.4416	6.6692	8.0522	6.7936	6.393	7.5193	9.5925	6.2821	9.8226	12.1396	11.0932	6.3604	7.3612	7.006
PF3D7_1226700.mrna1_1	PF3D7_1226700.mrna1_1;391	391	6.4512	6.3427	5.2615	5.7706	3.7708	9.8856	5.5487	5.251	4.8625	6.2483	7.0042	3.7388	3.742	1.9373	9.9201	4.9397	6.28	6.7335	10.5401	5.4715	6.9494	5.3041	5.6851	6.0695	6.0195	3.7592	5.5326	9.9398	5.8475	6.875	6.2081	4.1827	6.3547	6.5203	5.2612	4.0435	5.4581	5.4276	5.5497	3.9146	3.6938	4.4436	5.8379	5.5521	5.5783	5.2369	5.2895	5.0794	3.5607	6.3604	5.2968	5.6159	5.366	6.293	5.3865	5.3085	5.1424	7.5198	5.1902	5.7743	5.3761	6.8137	6.217	9.5791	10.5675	6.9679	6.7118	5.0858	6.0938	4.3909	5.2559	5.2987	7.463	5.7711	5.4519	5.5314	7.4778	5.3169	9.5722	11.3011	6.6333	5.2304	6.5317	6.2437
PF3D7_1226700.mrna1_1	PF3D7_1226700.mrna1_1;392	392	6.5406	5.9446	5.1703	5.9141	5.6191	10.6699	6.4471	7.4587	7.0703	6.8856	7.0394	7.1854	6.399	6.1131	10.6031	4.723	7.6218	10.8435	5.8402	7.0827	7.0714	5.6803	5.4376	8.6912	6.6901	5.7153	6.5975	6.1916	7.4726	6.8969	6.239	3.4449	8.4336	6.6785	3.3434	5.135	5.3957	5.862	5.9821	3.9439	4.6444	5.1436	10.9898	5.5068	6.8835	6.5119	6.2709	6.2468	5.0308	8.1843	5.8402	12.5265	7.1828	7.2587	5.8914	6.417	5.3844	7.4194	8.3542	7.8818	13.1351	8.0476	6.9208	6.3961	11.8931	6.2157	5.3391	5.8782	6.7687	5.3406	6.132	5.2517	7.8562	8.102	7.777	13.06	8.0534	5.847	7.1377	12.4415	5.9091	5.2728	5.9923	7.126
PF3D7_1226700.mrna1_1	PF3D7_1226700.mrna1_1;393	393	5.8227	5.9575	5.2836	4.7671	5.3709	8.8958	6.019	6.2439	5.7584	5.4353	4.7772	6.2081	4.8709	4.8012	9.2287	4.7835	6.1579	8.5903	6.4506	6.8124	6.7724	5.2873	5.1985	6.9291	5.3785	2.0942	4.784	4.723	6.7238	6.0099	4.5404	1.2869	7.2228	5.5859	4.8669	3.3118	3.557	5.8804	5.1969	3.9107	3.6171	3.4621	8.4527	4.7918	4.5292	4.6094	5.4336	4.7355	4.2555	7.4001	4.3198	8.6306	5.4472	6.8834	4.8089	5.2887	5.6806	5.1489	6.0607	6.2248	5.9745	6.5724	4.7602	5.0904	9.8105	6.0034	4.4725	4.8314	4.8253	4.847	5.5592	4.4423	5.7708	6.9595	6.1491	6.2595	8.0185	5.9837	5.1823	10.4806	5.1558	4.6264	5.8086	6.1711
PF3D7_1226700.mrna1_1	PF3D7_1226700.mrna1_1;394	394	5.917	7.0296	6.0881	5.3968	5.4841	6.2348	5.8733	6.8994	5.5014	7.0387	6.4571	5.6038	4.295	4.5987	6.6066	5.4091	6.4106	8.0884	4.4983	7.3584	7.5715	4.6496	5.0635	5.7533	5.9834	4.6871	4.9787	5.07	7.2533	7.7747	6.4535	5.1135	6.3152	6.4009	4.9107	5.4219	5.6138	4.7148	5.1619	5.9103	5.7525	5.0841	6.6964	5.2619	5.1114	4.2311	4.9326	5.2257	5.1759	5.8822	4.7955	7.8383	5.5577	5.9619	5.8447	4.6035	5.1611	6.0027	5.8834	8.8296	6.2116	6.9093	5.9665	6.5898	5.4555	6.0264	4.8704	5.3205	7.3127	5.8921	4.7495	6.2273	6.2114	6.7751	9.1235	5.367	7.0293	4.6769	6.7343	6.7859	5.7721	5.8076	6.4552	6.8841
PF3D7_1226700.mrna1_1	PF3D7_1226700.mrna1_1;395	395	5.9456	5.4656	4.6932	5.2288	5.2199	6.7182	6.0851	6.5477	5.5223	5.0717	5.3509	4.2913	5.2365	4.8773	6.0248	4.6259	6.6058	6.5248	4.7671	7.2519	5.8321	5.2795	4.5304	5.2743	5.9001	4.7517	4.6605	4.5892	6.3372	6.4686	5.2083	5.3916	5.7049	5.1318	4.7175	4.0626	4.9001	5.3338	6.6291	4.3971	4.2165	5.1056	6.0974	5.0339	4.3009	5.0832	5.8637	5.467	5.5844	5.3561	4.8875	6.1787	4.904	7.2771	5.3129	5.8001	4.9136	5.921	6.121	8.4756	6.126	6.2001	4.8063	5.9882	5.0807	5.5286	5.6817	5.0674	7.3258	4.8232	4.7175	5.3147	6.1631	5.4777	7.1315	5.4353	6.6285	5.5641	5.9919	5.3096	5.6165	4.6899	5.3288	6.7903
PF3D7_1226700.mrna1_1	PF3D7_1226700.mrna1_1;396	396	5.9706	5.4135	5.581	5.5497	5.044	5.6625	5.3597	5.7247	3.6229	5.6673	4.6456	6.0906	5.6044	3.1326	5.3023	5.4725	6.6733	7.0784	5.4273	5.7682	6.8291	4.1723	5.3896	5.9855	5.9392	5.2168	5.478	5.7477	6.7317	6.4303	4.862	4.861	5.5204	6.1562	5.2102	4.8227	5.225	5.9759	7.0298	4.218	4.6792	5.6594	6.3031	4.9695	4.6182	4.8565	6.2032	5.8199	4.7533	6.3757	5.1152	6.585	4.5963	6.36	5.7385	3.9579	4.9639	5.295	6.6388	8.2802	6.0533	6.3154	6.0657	5.9409	5.2407	4.851	5.0583	5.2521	7.3875	5.3399	4.9416	5.3771	6.1743	5.7845	8.3957	5.9558	6.5783	5.7032	6.0308	5.6809	5.0777	4.3491	5.6355	6.3752
PF3D7_1226700.mrna1_1	PF3D7_1226700.mrna1_1;397	397	6.7334	6.0179	5.2817	5.5014	4.7054	6.1495	5.6767	6.7883	5.2052	6.0753	5.0993	6.2165	4.4522	4.4182	6.0951	4.3241	6.0911	7.9026	2.6982	6.3968	5.7973	5.6845	5.3593	6.2132	5.2449	5.1181	3.7876	4.9919	6.7493	7.2299	5.8938	5.6282	6.3887	6.1278	5.4366	3.6369	4.0435	4.6525	5.6848	4.7038	4.565	4.4867	7.2952	5.1334	4.7735	5.2207	5.2319	5.8515	4.4019	5.9146	5.7647	8.2432	4.4679	5.9962	5.3688	5.487	4.6565	5.6879	6.9177	9.2416	5.1679	6.2288	6.152	5.7837	5.1449	5.3951	5.4735	5.3632	5.6736	4.6135	4.3334	4.2898	5.0277	6.6949	8.5649	5.9281	7.5135	5.4057	6.5512	5.7131	4.7398	5.2114	6.5526	5.9581
PF3D7_1226700.mrna1_1	PF3D7_1226700.mrna1_1;398	398	5.8701	6.3237	5.1867	5.5494	2.3702	4.8634	5.588	5.6177	3.2079	5.7178	3.756	5.4016	4.8565	3.8639	4.4443	4.9491	6.28	7.1903	5.1375	5.7035	5.4532	4.5644	3.8258	4.7871	5.1973	5.0387	4.917	5.193	4.6392	3.8758	5.1301	3.3688	5	5.8587	5.5059	2.406	5.1363	3.904	4.917	2.1827	4.7247	5.1457	6.7103	4.5577	3.546	2.8278	5.4124	5.1301	3.6076	4.5589	5.0286	7.4262	3.8738	5.0072	4.797	4.7613	4.153	4.3916	6.1069	8.5685	4.2242	5.2388	5.4848	5.1056	4.2242	5.545	4.706	4.7724	3.969	4.0268	3.9635	4.5141	3.7004	6.1867	7.8014	4.5656	6.1185	5.0496	5.4226	5.8367000000000004	5.3241	4.5945	5.5708	4.7506
PF3D7_1226700.mrna1_1	PF3D7_1226700.mrna1_1;399	399	5.6851	5.5286	4.6513	4.9959	3.6724	4.0277	5.6927	6.3588	2.9782	6.0155	4.8063	5.8723	4.9064	4.0909	5.5239	5.2392	6.43	7.4482	4.0444	5.3338	4.7808	4.7334	3.845	4.7219	5.5046	5.0883	5.9493	4.5777	6.6146	6.1495	5.3009	3.9241	4.3951	4.6954	4.9537	5.4433	3.9964	5.4273	4.2157	4.8324	3.6088	4.7153	7.4138	3.3448	3.8053	5.0652	4.4931	6.2248	2.9727	5.3951	5.1465	8.0556	5.3154	6.1119	5.72	5.0457	4.2165	4.8625	5.9973	9.1579	5.6135	6.5644	5.8567	6.2338	5.366	5.5817	4.7197	5.5494	5.2475	5.3416	4.5185	5.7727	7.8123	5.9432	8.8484	5.5491	6.7184	4.7479	6.3586	5.0522	5.6023	4.6346	5.4709	4.9649
PF3D7_1227300.mrna1_1	PF3D7_1227300.mrna1_1;700	700	6.3165	5.9512	5.0548	6.2756	3.0959	6.3806	5.4542	5.5119	4.2032	6.47	5.9614	7.5442	6.9076	3.5886	5.5546	5.5765	6.9364	5.8455	5.2972	6.3554	7.2204	4.9846	4.6194	8.1154	4.9764	5.8545	5.7631	5.0942	5.9458	7.0203	6.5512	5.005	7.5504	5.4598	6.1544	5.2254	4.99	6.5898	6.1393	5.8987	5.8507	6.8539	6.9714	8.6944	5.3719	8.9634	6.4514	5.2001	4.7808	5.1811	4.9937	6.3334	5.1173	8.069	5.7842	8.9232	5.6256	6.0928	7.409	6.5102	5.6372	9.2275	5.9672	6.71	6.3635	4.5385	4.6668	6.885	6.1894	5.5239	8.0288	5.5304	5.6772	6.7286	6.3653	5.7428	9.4444	5.6733	6.5046	7.2628	5.634	5.689	7.9617000000000004	5.6223
PF3D7_1227300.mrna1_1	PF3D7_1227300.mrna1_1;701	701	6.8834	9.1664	5.2071	10.6542	6.378	6.105	5.9713	5.9796	5.135	7.7212	6.1959	9.9598	10.6992	5.0557	5.7425	6.4804	6.1643	10.835	5.6513	10.0579	7.2685	7.861	5.8785	7.0243	6.1179	9.4351	7.4262	5.5033	10.1882	7.1795	7.7359	5.4722	7.3296	6.1938	8.9116	7.0354	6.6465	6.3391	8.1938	8.3621	8.6696	6.0851	8.5218	9.6082	6.6788	6.0405	6.6492000000000004	8.4866	6.1635	5.0045	4.8525	6.8239	4.7312	9.2366	7.2166	6.7884	8.2894	9.1539	9.9094	8.9916	7.4159	12.4336	6.9106	8.0476	8.7573	6.1869	8.0055	5.7663	6.4978	6.5972	6.192	8.4806	9.2133	9.5326	8.5129	5.3858	12.7409	6.8664	8.1123	9.5523	5.3245	8.6317	7.3059	6.8307
PF3D7_1227300.mrna1_1	PF3D7_1227300.mrna1_1;702	702	6.9211	6.3794	5.62	11.6412	5.4209	7.0624	6.4217	5.3854	2.7761	6.8894	8.8119	10.1579	11.6322	3.8943	7.3542	6.2549	5.1763	6.0261	4.6633	4.7506	7.6126	5.3223	4.8207	9.7015	7.0736	5.2415	3.7677	4.3377	5.823	7.4101	6.6216	4.7043	10.1249	6.5674	5.7616	4.7629	6.8031	6.7186	5.7074	6.0995	5.1014	4.634	6.7638	6.8819	6.4979	5.9732	6.8335	4.4429	4.0081	5.8817	5.9725	6.5113	5.121	7.6822	6.6235	5.7085	6.0345	6.5741	10.1056	5.0496	7.3493	11.0118	7.7655	7.709	6.6604	5.319	4.7409	5.0246	5.5323	7.1408	4.9463	6.3277	7.5392	9.7282	5.5438	6.9229	11.3059	6.9754	6.5032	6.7723	5.6659	4.7944	6.85	6.1223
PF3D7_1227300.mrna1_1	PF3D7_1227300.mrna1_1;703	703	6.9559	5.6873	5.9026	11.8857	4.6651	6.5881	6.5868	4.5662	0.8797	7.5821	6.0925	10.8856	11.8127	2.8135	6.9015	6.645	3.8689	7.4067	5.2005	4.6554	7.5583	7.0373	4.4482	6.1809	8.7373	4.8674	3.4303	5.5607	6.0661	6.9411	6.2856	3.7645	6.3549	9.4584	5.3844	5.546	8.0509	5.3452	5.6619	4.5254	7.7541	3.2675	8.5736	6.6196	6.3261	5.2596	6.8589	4.3291	4.8748	7.5314	5.3031	8.3338	5.3509	5.7719	5.8331	5.1587	6.2847	6.7812	11.838	5.8625	7.6288	10.6356	7.4674	6.8171	8.6726	6.2972	6.6324	6.0503	5.3056	6.5963	5.1946	6.2515	7.6344	10.966	4.8181	8.3236	10.3989	7.2515	6.755	9.4382	5.5613	7.2748	7.2049	6.5567
PF3D7_1227300.mrna1_1	PF3D7_1227300.mrna1_1;704	704	7.1087	5.2839	6.7863	11.8079	2.384	6.9284	5.4429	5.1043	4.591	7.0811	5.4938	11.7742	12.0688	2.846	6.6706	6.1703	5.1675	6.4676	5.8417	5.8291	7.1721	7.2443	7.4849	5.4548	6.5114	11.8432	7.315	4.6035	5.7837	6.9781	7.7728	7.6218	5.966	7.5657	11.1425	7.1001	7.2046	6.7365	5.8097	6.2436	7.1818	4.2319	6.8815	6.4571	6.0693	6.5225	6.966	6.1039	10.1651	6.8946	5.3262	6.2549	6.2854	6.5847	6.1114	6.7175	5.8738	6.3792	9.917	5.3778	6.5294	10.2012	7.3434	7.5774	10.0978	8.4254	7.9862	6.2638	10.0568	7.1591	6.9704	6.541	7.6226	9.8133	5.31	7.2201	10.7947	6.7789	7.0038	11.1847	11.3822	9.4698	7.539	7.4618
PF3D7_1227300.mrna1_1	PF3D7_1227300.mrna1_1;705	705	5.8768	7.6631	5.36	11.5547	4.95	6.0485	6.575	6.4131	5.1432	7.5603	8.1018	9.251	11.5351	4.3327	6.0772	5.9126	6.1287	5.3016	5.2506	6.9076	7.3731	6.1305	6.6931	6.1077	5.5348	12.0884	7.2479	5.0661	6.4718	6.9831	6.8013	6.1928	6.1001	5.8602	11.5473	6.6757	7.1176	7.9461	5.2909	6.4911	7.2981	6.7393	6.7602	6.8295	6.6917	6.8006	9.2362	5.8909	5.3621	7.0401	7.1052	7.0896	5.1878	6.1266	5.4627	6.8929	4.7824	6.1245	8.3857	5.4754	5.9277	8.4378	8.9316	7.8929	6.3402	5.8058	6.5826	6.8298	6.782	6.6337	6.6737	5.7444	7.3552	8.1971	5.6436	5.4689	8.4465	8.5754	7.4467	7.1963	6.4249	6.1365	7.962	7.2633
PF3D7_1227300.mrna1_1	PF3D7_1227300.mrna1_1;706	706	7.0881	5.8181	5.8512	11.0225	4.2555	6.2445	5.9941	4.4581	4.934	7.4975	6.8283	8.6521	11.0577	3.8836	5.9784	5.5814	6.1583	5.853	5.4323	4.8684	6.8946	7.2902	5.6662	5.4584	4.9355	10.9421	6.8195	5.7983	6.1283	6.5815	6.537	4.7745	6.0429	6.8402	9.9309	6.3825	6.3416	6.7842	5.9616	5.1235	9.8068	4.8314	6.0862	7.3244	6.1739	7.1064	6.3995	5.5871	7.2413	5.1542	6.0155	6.2477	3.7257	6.2917	5.5345	6.8291	4.6938	5.804	8.6093	7.7293	5.647	7.6688	7.882	6.4524	5.5674	8.1558	5.2869	5.7493	5.7126	6.4578	6.8665	5.2791	6.8536	8.4602	7.967	5.4832	8.3816	7.1257	8.6824	5.9919	9.5502	6.2922	6.6717	5.7222
PF3D7_1227300.mrna1_1	PF3D7_1227300.mrna1_1;707	707	6.6954	5.8577	5.7409	10.7666	3.2869	5.3816	6.2502	5.4838	2.6346	6.415	6.1577	5.8582	10.7428	3.0687	4.8258	5.7544	4.9932	4.3118	4.5454	4.7398	6.5489	6.5803	4.8197	5.572	4.3334	8.4051	5.487	4.2227	5.2806	6.4254	7.8096	4.111	5.6826	5.5426	7.9382	6.2034	5.323	5.9212	6.363	4.8924	2.9579	4.2418	5.4552	4.6182	5.5993	5.2114	5.09	5.3551	6.0568	4.3427	5.9766	6.9449	3.3896	5.3981	5.3628	3.851	4.7533	5.1667	7.9747	3.7729	4.9453	6.8861	4.9846	5.88	4.8053	5.0879	5.4336	5.1202	4.1843	5.6215	5.9556	4.6786	6.6685	8.1138	5.8128	4.6702	7.9051	5.6465	6.0764	5.5426	4.6536	5.9919	6.5359	5.195
PF3D7_1227300.mrna1_1	PF3D7_1227300.mrna1_1;708	708	5.7991	5.4131	4.6346	11.0483	5.0561	5.6056	5.5765	3.8738	4.5904	6.0128	4.8364	6.506	10.982	3.9011	6.3038	5.013	5.1391	3.6611	4.7087	5.2032	7.52	9.7066	5.3736	8.4444	5.0175	9.4903	6.2538	4.257	3.9298	7.5334	9.9622	4.3757	8.4439	4.4925	8.6385	5.9134	5.4751	4.8359	5.1934	5.3352	2.7677	4.9208	4.5267	2.969	4.2802	4.6017	5.0488	4.9828	6.8386	4.861	7.2149	6.2604	5.299	5.2887	4.5898	4.1144	3.6927	6.839	8.8206	5.1102	4.5607	8.1648	6.2288	5.2623	6.1833	6.1625	3.8924	6.224	5.1595	5.2418	3.847	5.2277	7.1304	8.0957	5.4748	5.0879	8.4485	5.3691	5.9692	6.6182	5.6223	4.7093	6.374	5.5466
PF3D7_1227300.mrna1_1	PF3D7_1227300.mrna1_1;709	709	5.5339	6.0453	5.2743	10.9524	4.9814	4.9773	5.272	4.591	2.2388	6.3264	3.8094	6.4748	10.7193	3.5211	5.7038	5.5198	5.292	4.3103	4.1359	3.2854	9.0962	7.9785	5.5503	3.5729	5.3537	8.4161	4.4841	4.7425	4.7415	9.0372	8.3862	3.6276	3.9791	4.3978	7.8457	4.3806	5.2223	5.4591	5.7118	4.9088	3.5874	4.8455	5.5388	5.1739	4.6554	4.314	4.8968	4.9977	6.8994	4.7317	6.8591	5.939	2.9819	4.6311	6.2194	2.8319	5.2215	5.0802	7.8174	5.1795	4.6826	8.0141	5.0018	5.3049	5.7589	5.8258	4.9658	6.0942	5.0527	5.6938	3.4155	5.2668	6.1711	7.5072	4.4568	4.278	8.5509	3.359	5.5081	6.0332	5.8802	1.384	6.8117	5.3858
PF3D7_1227300.mrna1_1	PF3D7_1227300.mrna1_1;710	710	6.2236	5.5046	5.7764	11.7342	5.8092	5.9821	4.6375	6.9914	5.9975	6.9682	6.0596	7.0676	11.5498	6.0533	6.3619	5.8652	6.2568	5.073	4.6599	5.2623	10.6079	10.9045	7.1686	5.5361	5.1687	8.5611	7.8989	3.9607	5.6366	11.0138	10.9327	5.478	5.1703	4.99	7.7414	7.5744	5.558	4.6392	4.7065	2.7549	3.5008	4.2149	6.0966	4.4053	5.06	5.8068	5.4219	4.5021	7.6523	5.7355	8.3656	6.2525	3.645	5.1156	5.9444	4.9542	5.5726	6.61	8.6863	5.6571	4.814	9.5193	7.524	5.649	5.7471	7.2062	5.6687	5.135	5.1514	5.2917	4.4607	5.235	7.3668	8.473	4.9819	4.9745	9.7535	6.8037	6.3288	6.9972	7.1504	2.7004	6.7699	6.225
PF3D7_1227300.mrna1_1	PF3D7_1227300.mrna1_1;711	711	8.2233	5.9803	5.3649	12.1608	2.0976	4.8171	4.8977	5.8465	4.2728	8.9288	6.9492	7.2989	12.0027	3.7581	5.6323	6.7149	5.8384	5.5552	4.8535	5.5336	9.3079	9.0274	6.364	5.5674	4.2456	9.3131	6.4346	3.6904	5.3927	10.1241	9.465	6.2908	4.8084	5.5732	8.9955	6.8023	6.9235	4.1135	5.6625	4.5323	4.7861	4.5747	5.9683	4.5856	7.86	3.8728	6.2225	5.5481	6.8616	5.8711	7.1547	6.8535	5.1247	5.0094	5.9823	5.7602	5.6221	8.1515	8.757	5.96	5.6226	9.2713	7.2475	5.0824	6.1675	6.6301	4.9782	6.8516	4.9117	4.9189	4.1875	5.6008	8.4817	8.4103	5.9761	5.9378	9.6268	5.1687	6.1334	6.2564	6.1502	4.3957	7.1521	5.8037
PF3D7_1227300.mrna1_1	PF3D7_1227300.mrna1_1;712	712	6.4497	6.3058	5.5677	11.7404	5.1934	6.0354	6.606	6.1191	4.3399	6.7711	5.9862	7.5214	12.1153	6.8509	6.0779	8.0189	6.8227	4.4744	6.392	4.7425	7.91	8.5196	5.966	6.4234	5.7004	3.9882	6.7321	5.5236	5.7616	7.7038	9.5604	5.6179	5.8602	4.9977	4.2555	7.4362	7.2009	5.7032	5.5567	5.6588	4.6781	4.6876	5.942	3.9355	5.2615	5.4165	5.916	4.2449	8.2649	6.1422	6.8902	6.4067	5.6085	5.0832	6.1348	4.7361	5.4152	6.5024	8.4859000000000009	4.1135	5.2705	8.1003	6.739	5.3995	6.4782	5.7975	5.8148	5.7396	6.0751	4.9882	4.9136	3.9745	7.799	8.4248	5.5993	5.6921	9.4199	5.7131	5.3635	7.2626	7.0591	4.9509	6.7448	5.917
PF3D7_1227300.mrna1_1	PF3D7_1227300.mrna1_1;713	713	6.0849	5.2861	4.8314	11.6159	4.6311	5.463	5.254	5.3413	5.4594	6.9106	6.1237	6.437	11.6029	4.8006	5.0951	4.9602	5.8405	6.4423	4.9699	5.7206	8.0546	9.9167	7.7371	6.5399	4.925	3.2265	6.8728	4.6323	5.0054	7.3885	10.9718	7.3569	6.7427	5.3978	4.6668	7.0343	6.477	5.8831	5.4558	4.765	5.1703	5.7342	5.985	4.8817	5.6556	6.6822	4.6241	4.645	7.735	6.3749	7.3608	6.3821	4.9079	5.6159	5.2657	7.5511	4.7137	5.067	7.7186	4.2547	4.3001	8.971	6.3682	5.8654	6.194	6.6738	5.0785	6.5378	6.3665	5.0391	5.8475	4.9891	6.6859	7.8996	5.6203	5.1318	8.7967	6.567	6.3306	5.8689	7.263	3.2555	6.455	5.3868
PF3D7_1227300.mrna1_1	PF3D7_1227300.mrna1_1;714	714	6.0723	5.7336	5.2016	5.5084	4.4396	5.9706	5.5419	4.8545	4.3334	6.3766	5.6026	5.8352	5.4545	4.9326	5.3607	5.4138	6.0328	3.9364	5.3916	6.603	7.8162	7.9167	6.3891	8.7785	6.0522	5.4104	6.801	4.7469	7.2631	6.9415	9.4169	6.8675	8.8412	6.8455	4.6605	6.8065	5.2071	7.2378	5.7131	4.6988	3.5521	4.7538	5.8319	5.3985	5.3216	8.3526	6.2044	6.0533	8.1144	5.373	6.7981	6.0233	4.9823	3.5668	5.2828	8.1415	5.09	5.31	7.3015	5.7145	5.4466	8.1371	5.9248	5.8714	3.591	6.9475	5.3761	7.729	7.0401	5.554	6.9704	5.0657	6.8067	4.8166	6.507	5.998	8.6132	5.342	6.5999	5.4535	6.6194	5.5103	8.111	5.3785
PF3D7_1227300.mrna1_1	PF3D7_1227300.mrna1_1;715	715	6.4975	5.511	6.1552	10.9128	5.5254	5.4313	5.2219	4.9203	4.1449	5.975	7.5363	6.4692	11.6194	4.1235	5.8291	4.9598	5.4957	3.7004	6.6456	10.1743	7.2008	5.9081	5.3754	9.5352	5.9103	4.7393	5.1997	7.5013	9.3111	6.4652	7.7382	6.2897	9.3484	6.5002	4.6899	4.6299	4.3764	6.8963	6.8237	4.1977	4.5173	3.8817	5.1875	3.6814	5.6551	8.3005	6.2647	6.5353	4.7054	5.6873	5.7711	6.153	4.4906	7.9086	6.3528	8.5983	7.0216	5.496	6.8931	4.5484	5.278	9.7048	6.5022	7.4782	4.9231	6.6226	6.1719	5.8802	6.5182	6.1434	8.1495	8.2177	7.1955	6.4405	5.8271	5.1367	8.1466	4.9491	7.0783	5.8699	6.354	6.6411	6.1432	6.6584
PF3D7_1227300.mrna1_1	PF3D7_1227300.mrna1_1;917	917	11.2731	9.7361	8.0149	8.5809	7.1426	9.0977	9.2977	9.8145	7.3367000000000004	11.3814	7.5691	12.074	7.638	8.5665	8.023	9.3448	10.4106	12.2991	5.6179	9.5077	12.4843	9.7295	7.1798	13.378	12.3722	5.2353	12.9659	6.6572	9.1681	12.0247	11.3109	7.3763	14.7234	12.5142	6.2259	13.216	7.7527	9.5521	8.8553	9.7099	8.3902	11.9841	11.7294	12.0259	10.528	8.3899	8.2615	9.1754	5.6974	10.3797	7.766	13.6304	8.1554	7.5419	7.145	5.3978	5.5261	11.4203	10.2813	8.1147	6.1191	10.2504	10.2821	9.5623	9.3008	9.7502	7.0164	10.6958	10.0104	8.5854	8.3205	8.1774	12.7187	10.5575	8.0607	6.4031	10.1931	10.3178	9.9961	10.3337	9.9794	8.073	11.4185	10.6125
PF3D7_1227300.mrna1_1	PF3D7_1227300.mrna1_1;918	918	10.6664	9.1529	7.7481	6.2298	7.4252	7.4113	8.3932	8.9983	7.2899	10.441	7.5909	11.8371	8.0187	7.3912	6.2698	9.4057	8.8286	12.2433	5.7112	10.0664	10.911	9.1883	8.2118	13.1331	9.8646	5.5182	11.8115	7.7462	10.1589	10.8476	11.007	8.4149	14.6897	10.8606	5.3743	12.0849	7.6528	7.7346	9.3909	10.1103	7.7339	11.299	11.1557	11.2729	10.7854	6.3432	8.3231	9.2996	7.2175	8.8336	10.4841	12.0451	8.4679	7.8511	5.8941	5.4751	6.4973	11.5523	10.1831	6.605	6.9836	9.9365	9.8842	8.3187	8.7943	7.3985	5.8856	10.2258	10.0346	6.4199	7.9348	7.118	12.4024	9.6706	7.431	7.0178	10.7557	9.9371	8.3067	9.2444	7.5391	6.8702	10.7827	10.0548
PF3D7_1227300.mrna1_1	PF3D7_1227300.mrna1_1;919	919	11.7357	10.3394	7.4903	7.9885	8.5868	9.2001	9.6766	9.8252	8.3624	11.7025	7.9654	12.2881	7.7708	9.6401	8.685	10.0084	10.2086	12.653	7.1557	10.4258	11.7516	10.0651	7.6913	13.3958	11.0215	6.522	13.284	8.4346	10.4226	11.9208	11.9479	7.3501	14.7201	11.6591	6.3954	12.842	9.9767	9.7679	9.8431	10.0614	9.617	11.3785	11.5938	11.812	11.093	8.6675	9.2789	9.5393	6.8988	8.7083	11.1662	12.7838	9.0929	7.8728	7.6354	7.6477	7.2074	11.9941	10.3424	8.8969	6.9828	10.8089	10.7315	9.859	10.7617	8.7645	7.2307	10.9322	10.7887	8.9864	8.7288	8.7275	12.702	10.2901	9.1586	7.5938	10.9119	10.4967	10.5541	11.5526	9.2844	8.3307	11.3643	11.3761
PF3D7_1227300.mrna1_1	PF3D7_1227300.mrna1_1;920	920	11.5365	9.9499	6.9949	8.1238	8.3128	9.5679	9.4379	9.3515	8.3348	11.6314	7.4865	12.2089	7.3861	8.7014	8.7168	9.8162	10.1941	12.6192	6.3863	11.1086	12.2901	10.3748	8.2068	13.6282	11.5638	6.0186	12.7555	8.6179	11.0432	12.0699	11.9465	8.2329	14.7459	12.0683	6.7986	13.0874	10.3657	9.9175	9.7944	10.0789	10.6844	12.2014	11.5764	12.0801	11.2909	8.742	9.6117	9.914	6.8852	10.1992	11.8119	13.2072	9.2587	8.1598	7.3289	7.6446	7.9546	11.9989	11.0146	9.3645	6.9765	11.072	10.7756	9.088	11.5214	9.163	7.2167	10.9685	11.0295	8.3673	8.5144	9.0532	12.664	10.7133	9.6702	7.7236	11.5528	10.7828	10.3867	11.9501	9.6205	7.7204	11.3739	10.8363
PF3D7_1227300.mrna1_1	PF3D7_1227300.mrna1_1;921	921	11.287	10.8617	7.8466	7.5085	7.8145	8.7467	10.5	11.355	7.992	10.9343	8.525	12.634	8.2475	8.7963	8.3303	9.1972	10.3935	10.4969	7.1057	10.3727	10.5583	9.3483	9.0111	13.1772	10.8902	5.7761	11.2513	8.0002	10.5633	10.577	11.1816	8.9416	14.436	11.3202	6.3441	11.8646	7.287	9.5801	10.5061	11.3676	10.3389	12.242	11.0615	11.8296	10.3216	6.6453	9.7131	10.4151	7.1377	8.4074	10.3879	10.6144	8.8484	7.9368	6.4499	6.3098	5.3593	11.0883	10.3562	6.796	7.4563	9.3806	10.6496	8.0289	8.9927	7.4246	5.5892	9.6153	9.3001	7.0966	8.981	7.0561	11.559	9.3989	7.6819	7.215	10.7672	10.0684	9.1339	10.4081	8.0903	4.5558	9.1346	9.9849
PF3D7_1227300.mrna1_1	PF3D7_1227300.mrna1_1;922	922	11.4687	10.8255	7.79	9.1122	8.6317	10.4961	11.7017	12.8628	7.8451	11.5826	8.1252	9.6194	8.8645	9.0647	9.0185	9.3077	12.9925	12.3397	7.7031	10.7391	12.5521	10.023	8.8658	13.391	9.5256	7.1319	12.998	8.6469	10.7032	11.8727	11.5086	8.6139	14.6707	10.3859	7.3974	13.3195	10.7982	8.9467	9.1601	11.0229	10.5363	8.5669	9.3768	9.248	10.877	8.2279	8.5383	9.3559	6.3878	10.1095	11.3179	12.3872	9.323	8.0409	7.7727	7.0248	8.3323	12.3255	9.8153	9.1742	7.2994	10.9395	11.3033	9.8813	11.2259	8.6806	6.9197	11.3508	10.6837	8.8035	8.6598	8.9075	12.6238	10.1436	9.4725	7.2939	11.1797	10.6679	10.5793	11.6176	8.7809	8.2106	11.8844	10.3821
PF3D7_1227300.mrna1_1	PF3D7_1227300.mrna1_1;923	923	11.343	12.129	8.7229	10.0023	8.1615	9.3965	8.4004	8.4396	7.6566	11.3777	9.5202	10.5103	9.9976	8.8334	8.6764	8.4598	8.6401	11.4936	8.5329	11.1415	11.5981	9.5922	8.8497	13.3498	8.3439	6.8616	12.3459	8.8404	11.1599	11.1989	11.2544	8.7955	14.6947	9.2562	9.4044	12.2974	11.6829	8.3812	8.9076	11.7903	10.9152	7.2538	9.1352	8.9872	10.5408	8.0977	8.2815	8.8303	7.228	9.7765	11.0547	10.7879	8.8717	8.3452	8.3163	6.4762	7.9594	10.9103	9.5473	8.4221	6.3892	10.6499	10.9514	9.0266	11.338	8.4575	6.6333	10.3043	12.7123	9.3105	8.4849	9.9136	11.5624	9.5225	9.05	6.8446	10.4166	10.6484	9.3055	12.1672	8.9939	7.2222	10.9049	12.2641
PF3D7_1227300.mrna1_1	PF3D7_1227300.mrna1_1;924	924	10.4735	11.7582	7.8951	9.1107	8.6318	9.3823	8.5236	9.0294	8.1095	10.5754	9.4939	10.105	9.0058	8.7041	7.9893	8.5175	9.2437	11.9449	8.2988	10.9879	12.1144	9.8615	7.9081	13.2185	9.6178	6.4553	11.9853	8.296	11.5445	11.3198	11.2724	7.7048	14.5299	9.7358	7.3327	11.6944	11.1714	7.982	9.0158	11.687	10.5076	8.2148	9.1932	9.0417	10.5896	7.7439	7.9184	8.8212	6.5638	8.4512	9.7003	11.2961	11.2346	7.972	8.0352	5.7965	9.9069	11.8767	9.3852	8.2385	7.3242	10.9695	10.9392	8.6064	10.9071	8.2658	5.0157	11.2174	12.3867	8.7017	7.8693	8.8798	11.9813	9.6421	8.7706	7.1932	10.9368	10.3916	8.248	10.9112	8.3554	6.7708	11.419	12.5414
PF3D7_1227400.mrna1_1	PF3D7_1227400.mrna1_1;1059	1059	8.6985	6.8297	5.6792	6.1995	6.192	6.3849	6.7177	4.373	5.9713	8.7554	5.671	5.684	5.5132	5.3009	5.3743	6.2898	7.4189	9.2868	5.1206	7.1699	7.4882	5.6138	7.0494	11.8702	7.5077	5.757	9.2143	6.6041	7.2474	7.6226	6.3089	5.9352	13.6551	8.0088	5.7285	9.2478	5.5506	5.8649	7.0371	8.2829	6.2931	11.3177	5.8153	7.6107	8.6644	5.7968	6.2627	7.5533	5.4279	5.8128	6.2192	7.6542	7.6288	7.04	6.5558	5.2234	5.4074	10.1852	7.5743	6.6662	6.4986	7.1251	6.9872	5.6191	6.4165	6.0135	5.367	6.519	9.5517	6.6476	7.5708	5.3114	10.9782	7.044	7.1208	5.6467	8.2178	9.0054	8.1423	8.0732	6.0896	5.5497	7.721	10.0535
PF3D7_1227400.mrna1_1	PF3D7_1227400.mrna1_1;1060	1060	11.2878	9.2854	7.0522	7.4363	6.9027	8.646	10.6092	11.8441	7.9196	11.0433	7.0338	9.6262	8.0854	8.5969	7.4851	8.768	12.256	12.9671	6.55	9.4943	11.6923	10.7109	8.5446	13.184	8.7813	5.7653	12.9742	7.9606	9.0388	11.8738	11.9643	8.928	14.5821	10.1439	6.4063	12.6696	6.985	8.8134	8.6894	9.4024	6.9529	11.4677	8.4522	9.3064	10.7922	7.2136	7.7149	9.909	4.8743	10.1096	8.6498	12.9757	9.0463	7.6708	6.8809	6.4393	5.8602	12.2098	9.9297	10.5166	6.4612	10.1669	10.3659	9.373	9.9184	8.143	6.8142	11.0881	11.1262	8.2008	8.0214	8.2694	12.9973	9.9913	10.4056	7.8897	10.9143	10.1678	10.8048	10.4697	8.1825	7.3648	11.8741	11.8046
PF3D7_1227400.mrna1_1	PF3D7_1227400.mrna1_1;1061	1061	10.8052	9.7068	6.8054	7.9788	8.2661	9.0615	9.166	9.1493	8.3303	10.9477	6.616	10.329	7.6828	8.1241	8.0155	9.5926	10.0603	12.5447	6.5635	9.0667	11.6358	10.1364	7.6227	13.4974	9.3386	5.8654	11.9717	7.505	8.9625	11.336	11.4562	6.987	14.7382	10.0176	7.0687	12.1545	9.3987	9.1264	9.9745	9.5587	7.4829	11.076	7.0761	8.864	10.6884	8.0885	7.9911	10.3018	5.4443	9.4751	13.0194	12.4787	7.0608	7.8715	11.2229	6.1617	4.7153	11.5165	8.8163	9.8217	6.8786	10.1463	10.9432	8.9979	9.5361	8.084	6.9267	11.3749	10.9301	11.1207	7.7227	6.8326	12.4425	9.2263	10.0341	7.4109	10.4491	10.5916	10.3694	10.023	8.2961	7.435	12.3188	11.5385
PF3D7_1227400.mrna1_1	PF3D7_1227400.mrna1_1;1062	1062	11.5193	10.3306	7.1542	8.7266	8.4693	9.2064	9.8542	9.4549	9.0039	11.5019	8.8242	11.0609	9.3832	9.2923	8.4705	10.575	10.2693	12.4874	6.5747	9.5138	12.3614	10.6074	9.2097	13.5528	10.9159	6.2159	12.6624	7.7185	9.3339	11.764	11.7965	9.3551	14.7875	11.1235	7.3109	11.8951	10.1217	9.819	10.639	10.1196	8.7594	11.8662	9.3432	9.8895	10.9949	8.3714	8.7592	10.6635	4.8283	10.1587	13.7488	13.2472	8.6036	7.9001	10.9254	7.0773	6.5387	11.5996	9.2446	11.1551	8.4032	10.7125	10.7842	9.4138	10.5134	8.15	7.1735	11.5117	11.1628	11.1554	8.0802	7.4807	12.31	9.8772	10.9964	8.4054	11.1039	10.832	11.1502	11.2061	9.1836	7.5221	12.2915	11.8721
PF3D7_1227400.mrna1_1	PF3D7_1227400.mrna1_1;1063	1063	10.1973	9.2868	6.3684	6.6352	7.9453	7.9132	7.2585	5.3009	6.3633	10.2544	6.1985	7.3841	5.7576	7.7871	7.3243	8.6452	7.2245	10.9358	6.1225	7.4057	9.0474	7.301	7.5426	12.6917	7.1028	5.2806	8.9823	6.2327	7.4572	7.983	6.8321	6.709	14.3408	8.2455	5.1069	9.3492	6.5348	6.9445	9.7658	9.9546	7.4096	9.3812	6.3818	7.4689	8.481	5.0785	7.0776	9.4733	4.8369	7.7216	11.9465	8.5457	7.9337	6.3584	5.761	5.218	5.3491	11.6461	7.3217	5.6639	6.6388	7.0464	7.1247	6.0879	6.0444	6.8801	5.1667	9.5563	10.6226	8.7827	6.7274	5.2657	11.882	6.8539	7.5418	6.5132	8.0515	8.6938	7.7556	7.2113	6.6599	5.6559	10.2808	10.2756
PF3D7_1227400.mrna1_1	PF3D7_1227400.mrna1_1;1064	1064	11.4086	10.6106	11.0538	8.6452	9.9035	9.3371	9.1587	8.4775	10.0491	11.7094	8.3072	10.7519	8.0795	10.3927	8.4667	10.4723	9.4401	10.912	7.56	9.8446	12.1611	9.5044	8.5574	13.7535	9.1951	6.5204	12.3438	7.9676	9.654	11.548	10.4261	8.0677	14.7602	9.7315	6.4906	13.1614	11.9349	8.715	9.8829	10.7279	9.8005	9.134	8.1727	8.7874	10.7634	8.2471	8.3469	9.8786	6.204	9.9851	13.4021	11.9876	8.8218	8.5832	11.3431	6.8395	6.0389	10.8881	7.2943	8.9688	8.2076	10.2199	11.2758	8.1007	9.757	8.331	7.7338	11.0598	11.457	11.3768	8.2824	7.691	11.6471	8.4171	9.2263	8.4601	10.5687	10.8584	10.0479	10.7325	8.4969	7.9705	11.9009	12.2271
PF3D7_1227400.mrna1_1	PF3D7_1227400.mrna1_1;1065	1065	11.813	10.9128	7.8341	8.8398	10.2579	9.5623	9.4223	8.3513	10.5528	11.617	9.0549	11.121	8.5477	10.4732	9.0678	9.9876	9.1266	12.0642	7.8477	10.5311	13.4185	9.7467	9.1529	13.9741	8.4179	6.8363	12.224	8.2581	10.5449	12.4436	11.2789	8.4869	14.763	9.4038	6.5532	12.9411	12.2107	8.935	10.4849	11.0373	10.5154	8.3605	7.879	8.7626	11.2665	8.4382	8.2478	11.0591	7.3633	9.873	12.9648	11.1658	9.263	9.1725	11.5246	7.4182	6.5503	12.1465	7.9172	8.888	9.6089	10.8208	11.5233	9.5614	10.0257	8.1836	7.2055	11.7955	11.7838	11.4077	8.6677	8.1997	12.5525	8.6203	9.0035	9.1569	11.5072	10.8347	10.5541	11.2126	8.519	7.9372	12.0092	11.6545
PF3D7_1227400.mrna1_1	PF3D7_1227400.mrna1_1;1066	1066	11.2926	11.7132	7.894	9.2359000000000009	10.1141	8.9646	8.6235	7.9204	10.4476	11.4327	8.3753	11.9615	8.8892	10.5194	8.7608	9.7231	8.9569	11.3138	8.4778	9.515	10.8776	9.5294	8.0676	13.6394	8.1388	6.8917	11.9255	8.3288	9.7831	10.2617	10.3681	8.5282	14.7021	8.6963	6.904	12.1405	11.4063	8.2181	9.9884	10.8404	11.3029	7.9958	7.1543	8.4558	10.6524	7.4136	7.9773	10.2183	6.747	9.3477	13.1266	11.3541	8.5821	8.3765	11.6953	6.4653	5.8001	11.7346	7.2273	8.3347	7.4291	10.3533	11.5478	8.9934	9.4159	8.0609	6.8396	11.4183	10.436	11.1348	8.3226	7.2314	11.9025	8.4407	8.8153	6.1183	10.2496	10.8663	8.6411	10.8946	8.3375	6.9294	12.0559	10.8276
PF3D7_1227400.mrna1_1	PF3D7_1227400.mrna1_1;1067	1067	11.2946	10.5913	6.7905	8.0432	9.8847	8.8285	8.1428	7.3223	9.6181	10.4759	8.2578	9.7263	8.0886	10.167	7.5723	8.7482	7.5437	10.5649	6.4251	8.5894	10.5447	8.3175	7.8689	13.2889	7.5055	6.9814	10.6712	7.1976	8.6927	9.7707	8.892	7.6706	14.457	9.4188	6.6128	10.8782	10.6805	8.0665	7.4008	10.4484	10.1633	8.6765	7.1432	8.8063	10.5729	7.5025	8.4774	7.8381	5.9628	8.7647	12.6402	9.5894	8.4605	8.1213	11.4274	6.8049	5.6032	10.7564	6.4827	7.8349	7.5168	9.9193	11.1076	8.3964	8.481	7.6004	6.9304	11.3782	10.1349	10.844	8.1762	6.2658	12.254	7.9516	8.6049	8.4395	10.4028	10.338	8.7471	9.0965	8.533	7.7946	11.1771	9.8481
PF3D7_1227500.mrna1_1	PF3D7_1227500.mrna1_1;761	761	7.8992000000000004	7.2527	5.9535	6.4917	7.1167	5.2133	4.9699	5.374	5.8169	7.7626	6.6511	4.2434	5.8936	6.5083	6.6001	5.4002	5.588	5.3352	5.1235	7.9132	7.2513	6.2186	5.709	7.7851	7.9043	5.9227	10.8251	4.3785	7.2871	8.3845	5.6299	5.3726	11.4879	7.8324	5.3544	10.2915	4.8987	6.6518	8.1668	7.374	5.911	11.5765	8.5575	7.5908	7.0648	4.4963	7.0674	7.1181	6.1633	4.8718	5.813	14.0078	7.8038	6.0334	4.8709	4.4588	3.7929	5.6418	7.0183	4.7735	6.2913	6.503	6.0204	5.1094	4.6848	5.2802	5.2976	5.3309	7.2016	5.9248	4.5166	5.1391	7.5539	6.5679	4.5844	6.1185	6.5526	6.4177	6.0809	6.0466	6.4967	4.8032	5.5699	6.9381
PF3D7_1227500.mrna1_1	PF3D7_1227500.mrna1_1;762	762	7.4303	6.6678	4.9533	5.9968	6.2817	5.6465	5.5847	4.0295	5.8372	7.8125	5.2593	5.7947	5.729	5.3597	5.5762	5.013	5.9174	4.354	5.5317	7.1604	6.4973	6.5789	4.9472	7.992	8.0711	4.3082	10.185	5.0045	7.146	6.9817	6.4212	5.2802	11.3342	8.2456	5.359	10.2128	4.8176	5.7503	7.3173	7.0883	4.6023	11.2338	6.3723	7.6317	6.1493	4.9579	6.3487	7.2539	7.2153	6.3199	6.2217	11.7713	7.1833	6.1841	5.0264	4.9699	5.407	6.5563	7.783	5.2172	6.4566	6.4583	4.7803	5.6516	5.6642	5.1305	5.3158	5.8395	7.7097	6.1022	5.4532	5.9989	7.4589	7.0842	5.9312	6.8913	6.7497	6.4326	6.7478	6.26	4.6559	4.6548	5.9329	8.0233
PF3D7_1227500.mrna1_1	PF3D7_1227500.mrna1_1;763	763	8.4032	7.6381	5.2153	6.6495	7.52	6.7542	6.0717	5.8883	6.0794	8.6457	6.007	6.0002	5.1566	7.6817	5.5934	6.3054	5.6702	6.8618	5.7613	9.5009	7.8484	5.634	6.4386	8.9962	9.366	5.557	10.9978	5.7721	9.4208	8.6155	6.3679	4.8992000000000004	12.7273	10.4587	5.5229	11.1027	5.1595	6.3509	7.3413	8.3687	7.7411	12.485900000000001	9.339	7.7643	7.6988	5.2063	6.6964	7.5222	7.1583	8.5473	6.3842	13.9025	8.3829	6.9197	5.8741	4.845	4.3234	7.5571	7.7055	6.0587	6.4927	7.3498	7.4148	6.3176	6.5715	6.5552	5.3509	6.7336	8.2339	5.9107	6.5132	5.5276	8.6482	7.6421	5.9882	7.0253	6.7866	7.4163	7.3714	7.2978	5.7743	6.2026	7.0468	8.7107
PF3D7_1227500.mrna1_1	PF3D7_1227500.mrna1_1;764	764	8.6996	7.1496	5.7469	6.2432	6.4381	6.5375	5.7298	5.79	6.0181	8.8398	5.8184	6.605	5.1518	6.9277	6.292	5.8637	5.2765	4.3526	5.3071	8.4179	8.523	5.8592	4.5686	8.254	8.7827	4.3284	10.4514	5.1695	7.8337	10.0497	6.8822	5.5163	10.6892	9.0373	4.8773	10.3763	5.383	6.0661	7.3548	8.203	6.4634	12.0875	6.275	8.2795	7.238	5.3331	6.7251	8.0576	7.6882	7.3365	5.8775	12.9182	9.1621	6.407	5.5021	5.0076	5.0268	6.6978	8.0979	6.3707	6.9212	6.6945	7.0581	5.4584	5.9725	5.3709	5.8768	6.4671	8.0988	5.6017	4.8934	5.6118	8.0927	6.5092	7.0661	5.8958	7.1351	7.3366	7.1222	6.1603	5.6648	6.1603	7.1061	7.9278
PF3D7_1227500.mrna1_1	PF3D7_1227500.mrna1_1;765	765	8.9573	8.7795	6.4335	7.0899	8.039	5.4057	6.7971	4.9472	7.0347	9.3194	6.5331	7.005	5.6876	8.2127	5.3628	6.5084	6.1948	5.5717	5.0369	11.16	9.7483	5.4185	6.093	8.7654	10.4554	6.1152	11.5205	5.8339	11.3578	8.813	6.6134	6.0047	11.6918	10.6026	5.5185	11.8306	6.5587	6.6276	6.7627	9.5424	7.7315	9.7977	7.0301	8.6722	8.5781	6.1106	6.8525	6.3544	7.6895	8.3702	6.6232	13.5762	8.1739	7.6594	6.6288	4.9864	5.0972	8.2229	6.7909	6.4736	7.4817	7.3884	7.4468	6.7641	6.0437	6.4679	6.4671	7.4565	8.1805	7.315	5.7658	6.1773	9.257	6.8591	8.3247	6.6579	7.7295	8.9842	7.4428	8.0046	5.9885	6.3268	7.8638	8.515
PF3D7_1227500.mrna1_1	PF3D7_1227500.mrna1_1;766	766	9.4318	9.4825	5.9122	9.2803	7.4609	6.6831	6.586	4.7425	7.5393	9.8773	7.8118	9.31	8.5521	7.5891	6.9228	6.3341	7.3956	5.7369	5.9568	11.6357	10.8391	5.9004	6.3792	8.4966	11.0424	4.9547	11.7899	5.0157	11.7408	11.0894	6.7054	6.3632	11.3073	10.955	5.5632	11.7165	5.8795	7.252	8.3927	9.3757	8.0209	12.3446	9.9559	9.3592	8.9001	4.985	7.2679	8.4973	7.9117	8.6264	6.8773	13.7976	7.9513	7.7241	7.3006	5.7777	6.2176	7.8811	8.0026	9.0816	6.9338	7.9363	8.8384	6.9571	7.2553	6.8658	5.8455	8.4117	8.9071	7.3699	7.0111	6.1181	9.373	7.9645	7.3004	7.4045	7.3627	9.481	7.1584	8.0256	7.8074	6.675	8.523	8.8061
PF3D7_1227500.mrna1_1	PF3D7_1227500.mrna1_1;767	767	8.508	8.9593	6.9104	7.7128	7.9178	6.5621	6.0279	5.5065	6.826	8.418	6.6852	7.7486	5.3519	7.9223	6.316	6.2273	6.1809	5.712	5.8186	10.8836	9.7865	6.0742	6.0544	9.0266	10.7727	7.5771	11.2223	5.9962	10.9583	9.9709	6.1196	4.7986	12.3954	11.1767	6.8197	11.2193	5.0435	6.3243	7.4791	9.3128	7.6352	11.6514	9.7675	9.041	8.2383	4.5173	6.8646	7.6418	7.4425	8.9741	6.4195	13.3709	8.1213	7.6653	6.6342	4.5198	5.269	7.755	8.7898	8.0874	6.2634	7.3236	7.5564	6.9243	5.8068	6.846	5.4141	7.9534	9.3693	6.8898	7.3456	5.6288	9.069	8.0634	8.4378	6.1558	7.6609	8.4437	8.3856	7.074	5.7695	5.4973	7.8415	9.0142
PF3D7_1227500.mrna1_1	PF3D7_1227500.mrna1_1;768	768	7.7888	7.534	7.1757	7.7456	7.2918	5.5683	6.7609	6.2269	6.7042	8.7782	6.8216	9.0243	5.9435	7.5711	6.1412	5.796	6.6707	8.6695	5.2679	11.2555	9.705	6.2506	6.1946	10.7286	10.9901	5.5494	11.1116	5.3604	11.2826	10.2514	6.195	6.9578	13.3348	11.7431	6.1514	11.3369	5.6803	5.8696	7.3082	8.6859	7.0635	12.9413	8.545	8.7279	8.1745	6.3239	5.9757	8.5795	7.4274	9.3509	5.7692	13.43	8.3361	7.6817	7.3157	4.8575	4.3498	8.2813	8.8754	7.1721	6.8088	7.607	7.7147	6.5504	6.8028	6.4575	6.1381	8.026	8.5755	7.7796	6.5613	5.647	9.7745	7.9249	8.4113	7.1222	7.7663	8.2913	8.0633	7.2937	5.8567	6.1307	8.1398	7.5945
PF3D7_1227500.mrna1_1	PF3D7_1227500.mrna1_1;769	769	8.5263	7.5892	6.9063	7.8197	7.0318	6.8607	6.0824	5.7821	7.1032	8.52	8.0514	7.2824	7.2216	6.9957	5.7469	6.437	5.9293	7.2865	5.328	10.3092	9.6037	5.7761	6.3243	11.6211	10.9407	5.4594	10.0557	6.1229	10.6181	11.3778	6.514	6.4028	14.0899	11.637	5.0828	10.0036	6.0253	5.6005	7.2729	8.3237	8.3312	12.1097	7.6836	9.1834	7.894	4.9146	6.4632	8.4943	6.5836	8.7564	5.7538	13.2532	9.1023	8.0928	6.857	5.6633	4.844	7.8097	8.7093	8.0614	6.7309	7.4941	8.3626	6.3523	6.5512	7.1619	6.5569	7.3735	8.2602	7.0657	7.2616	5.4963	9.3869	6.9808	7.4256	6.3563	7.9564	8.0912	7.5591	7.1022	6.6269	5.7355	8.0889	7.9144
PF3D7_1227500.mrna1_1	PF3D7_1227500.mrna1_1;770	770	8.5477	7.3099	7.0264	6.7249	6.6932	6.1426	6.8032	6.4571	6.1357	8.5327	8.8581	6.7451	5.1073	6.6146	5.3691	6.3496	6.3889	7.9177	6.0762	7.7707	9.4756	5.8773	6.0594	11.799	8.7616	6.1518	9.3242	5.6138	7.7643	10.4181	7.2541	4.1367	13.7631	9.235	6.0295	8.8056	4.5154	5.1035	7.142	7.6995	5.0094	12.0766	6.6809	8.4347	7.766	3.9718	6.3304	7.3691	7.1258	7.8293	5.6058	11.3018	7.545	7.8192	6.269	5.4709	5.5195	8.0532	8.7909	7.2787	6.5038	6.5592	7.5052	5.7955	6.3668	6.9811	4.3702	7.2856	8.5028	5.8357	5.572	5.2798	9.9275	6.1085	8.1256	5.8831	7.1107	8.844	7.2939	7.3221	6.6731	5.6456	7.8199	7.857
PF3D7_1227500.mrna1_1	PF3D7_1227500.mrna1_1;793	793	8.854	6.2869	6.2587	7.5504	6.9397	8.0294	7.9444	5.3937	6.5721	9.3591	8.1327	6.5829	7.4405	9.3356	9.158	9.8827	6.1506	10.1453	6.5984	8.6802	9.9432	6.557	6.8285	9.5062	7.7615	4.1094	6.1562	7.1471	8.2364	8.2713	8.3867	6.721	10.9523	7.8585	4.7565	5.9286	7.4335	7.0082	8.9353	6.1307	6.2388	6.8354	9.0839	6.456	8.2492	7.5468	7.0491	7.982	7.8628	9.2642	7.7343	10.0364	8.9685	7.2417	6.9886	6.0279	6.689	8.4659	6.42	7.402	6.5779	7.0296	8.9649	7.1794	7.808	6.4209	5.9932	10.3205	7.7083	9.3628	6.9781	6.8907	10.0502	8.2954	7.196	7.191	8.7847	8.1459	7.665	8.4878	7.1475	6.9314	10.543	8.2432
PF3D7_1227500.mrna1_1	PF3D7_1227500.mrna1_1;794	794	7.4001	5.9253	5.0505	6.452	5.3352	6.8472	6.2026	4.5686	4.7328	7.3315	6.594	7.1297	6.3021	6.3354	7.062	8.5159	5.4591	9.5985	5.5934	6.7267	9.4957	6.2273	4.2357	8.176	6.9915	4.0592	5.0976	6.2878	7.0403	8.2442	7.8399	2.4568	9.0321	6.6903	4.9809	5.299	5.4838	6.0354	7.9052	5.1313	5.607	5.1918	7.5009	6.6717	6.8714	6.7151	5.6636	7.4919	6.7002	8.6344	6.5368	8.8616	8.7706	6.5667	7.4247	5.4121	5.4663	6.6992	5.8037	7.1601	6.5159	6.8964	8.4461	7.2821	7.5521	6.101	5.2184	10.4729	7.3127	7.9926	6.0942	6.7857	8.6617	6.4011	9.2259	6.4837	8.2922	7.7957	7.488	7.576	6.6995	6.3226	11.0411	6.9587
PF3D7_1227500.mrna1_1	PF3D7_1227500.mrna1_1;795	795	6.847	5.7398	8.6003	6.5902	5.3001	6.6193	5.8048	6.5783	6.7785	7.252	6.5463	8.2711	6.4838	5.7214	6.7118	4.854	6.6516	9.5081	6.2168	7.4161	9.368	6.8746	5.6305	9.1653	6.0314	3.797	5.366	7.0267	7.3605	7.5183	7.8928	6.1619	9.6051	6.5694	5.4226	4.7043	6.1787	5.9021	7.3833	4.4867	7.4014	4.673	8.8897	6.6545	6.9242	6.4091	6.3143	6.5223	7.6899	8.4634	6.2604	9.072	8.668	6.4589	8.142	5.8265	5.8654	6.4645	6.6104	6.8001	6.1595	7.3765	9.5379	5.302	9.0481	6.825	5.7076	10.5569	7.5338	7.7125	6.6529	6.6561	7.9777	6.8359	6.2506	6.1412	8.0201	8.5171	6.5901	8.7552	6.9502	5.8577	10.7873	6.7107
PF3D7_1227500.mrna1_1	PF3D7_1227500.mrna1_1;796	796	8.0634	6.5379	6.6854	6.1605	10.0624	6.7537	4.479	5.4565	9.4263	7.719	7.0021	7.6318	6.6899	9.9092	6.4254	6.2363	5.292	9.3218	7.9113	7.2628	10.2876	7.9104	7.4555	6.887	6.3787	5.0862	5.8755	6.9838	7.5995	8.8378	7.9829	7.2477	6.7327	7.2701	5.3427	4.8043	6.4973	7.9537	8.5524	6.0762	6.5871	4.2095	7.2158	6.8575	6.5865	7.3512	7.9609	7.6148	10.3999	6.7481	5.9303	7.1797	8.1394	7.3463	8.4702	7.5167	6.6531	7.3899	5.7227	6.9045	6.6132	7.2045	9.2169	6.8679	11.9969	8.4765	5.4718	9.7997	6.94	8.6229	6.9509	6.0112	8.8121	6.5353	7.3572	6.6608	8.7477	8.1175	8.179	11.8446	8.204	6.375	10.3918	5.435
PF3D7_1227500.mrna1_1	PF3D7_1227500.mrna1_1;797	797	7.3192	6.0197	6.6223	6.7259	5.359	6.8259	5.5151	5.189	5.0734	7.563	5.4353	8.433	6.5286	5.9649	6.0213	5.9709	5.9948	8.98	6.3413	6.7346	9.1404	6.6819	6.2728	6.2267	5.6843	5.6775	3.6299	6.4524	6.9288	6.8587	8.3436	5.5981	6.5624	6.6002	4.774	6.2403	5.769	6.0106	6.7336	5.7745	6.8517	4.4236	6.9193	5.8686	6.5226	5.3034	6.8083	6.4433	6.8606	7.8205	5.6401	7.4658	7.049	7.0682	9.9407	3.854	6.3436	7.0741	6.628	6.5076	6.1819	7.6452	8.3875	6.6124	7.0039	7.7587	5.4947	9.5061	7.3786	9.1967	5.6459	5.7463	7.6427	5.9695	6.6063	6.3273	8.6778	7.1126	7.5301	7.0957	7.2556	4.1119	9.7964	6.288
PF3D7_1227500.mrna1_1	PF3D7_1227500.mrna1_1;798	798	8.2928	6.0083	6.9007	7.0343	6.7869	6.2445	5.373	5.4529	7.6112	8.2575	5.1243	8.6509	7.2333	6.0915	5.5978	6.0934	6.7996	8.5148	8.1592	7.1048	9.7117	6.7354	7.1796	6.3297	5.7134	5.2464	4.504	7.5903	7.6358	8.1414	7.6682	6.2259	6.0663	5.9725	5.9181	4.7436	5.7485	6.3987	6.819	5.7477	6.8425	4.7015	6.7824	7.2012	7.349	6.3709	6.8148	6.9473	7.1327	7.9478	6.3547	6.9159	7.7669	6.3956	9.8578	6.8202	6.3776	7.2064	5.7029	6.5095	6.3823	7.4557	8.9516	8.5829	8.874	8.7187	6.0437	10.3002	7.6788	9.5767	6.359	5.9968	8.6374	6.883	6.8236	6.4479	8.578	8.1303	8.1637	9.6423	9.7639	5.9383	10.6082	6.5181
PF3D7_1227500.mrna1_1	PF3D7_1227500.mrna1_1;799	799	8.512	6.9062	6.8037	7.0727	6.7471	7.3546	6.4712	5.9119	6.6424	8.3714	6.5724	7.7861	7.3079	6.3526	6.2867	7.422	5.8407	9.7514	7.6891	7.517	9.2734	7.9277	7.6839	7.2028	7.2119	6.2455	5.7573	7.5126	8.4109	8.9507	8.4229	7.6003	6.7047	7.3803	5.7222	5.6865	6.646	6.4611	6.843	5.8314	7.7993	6.4205	6.8237	6.8895	7.3976	6.978	7.1448	7.3173	8.4011	8.5069	7.7331	7.243	8.1066	6.4679	10.4935	6.4843	6.9883	8.0883	6.4162	7.1053	6.7087	7.2769	9.1427	6.2615	8.801	7.0191	6.1348	10.3715	6.8856	10.0273	6.408	6.7743	9.0726	7.4911	9.8771	7.5108	8.5887	9.0083	8.0754	9.3869	7.4014	6.3112	10.017	6.5419
PF3D7_1227500.mrna1_1	PF3D7_1227500.mrna1_1;800	800	8.401	7.2902	6.9237	7.3204	7.2719	6.7533	6.7642	7.0264	7.183	8.684	7.629	7.762	7.8184	7.4535	6.9481	10.1529	6.5583	8.1547	6.5657	8.2737	10.1792	8.2235	7.3019	7.3271	7.2656	5.4463	7.003	7.9791	8.3125	9.0547	8.8312	6.6466	7.1361	7.8325	5.4806	5.6915	6.6185	6.9036	7.0989	6.0058	7.9993	5.2445	7.3723	6.189	7.7783	7.4284	7.2029	5.2012	7.4347	7.5217	6.3009	6.727	10.3632	7.0345	9.9201	6.4524	5.6803	6.7971	6.1946	6.7428	5.9789	7.8997	9.6211	6.9256	8.7672	9.0503	6.2733	8.671	6.5059	9.9542	6.5424	7.2134	8.0461	7.2384	7.4611	7.0144	9.1449	9.2925	8.2955	9.3092	10.183	6.709	9.528	6.7793
PF3D7_1227500.mrna1_1	PF3D7_1227500.mrna1_1;801	801	8.108	6.3009	6.105	7.8549	8.132	6.3196	6.7776	7.6912	8.3377	8.1902	6.0444	7.7578	6.788	8.399	6.5416	10.6797	7.8593	8.3611	6.9825	7.4307	11.3116	8.2807	7.2674	7.1077	6.8037	6.631	6.3635	5.4124	8.5424	10.8369	8.3365	7.1928	6.8914	7.8656	5.5122	6.1027	6.6561	7.1777	6.6011	6.1048	7.1966	5.1318	7.1572	6.9603	8.2695	6.8262	6.2625	6.8366	6.3702	8.2374	7.5719	6.3736	8.3267	6.8539	9.4789	6.1799	6.319	6.3112	5.8339	7.5942	5.8878	10.0558	9.1984	6.7197	10.0516	6.6847	6.1229	7.7698	6.26	9.5591	6.7268	7.1928	9.0913	6.6342	7.5148	7.152	9.7078	8.8622	7.8154	9.7073	7.2701	6.3142	8.8077	5.4256
PF3D7_1227500.mrna1_1	PF3D7_1227500.mrna1_1;802	802	6.9595	6.1119	6.1121	5.8425	6.2361	7.5523	5.1264	4.9184	6.3284	7.6495	5.0841	6.1613	6.4249	6.8388	8.2373	8.1811	6.2052	6.7614	4.0312	5.2172	6.0575	8.0258	6.0217	5.3356	5.6029	5.5314	5.1039	4.3653	6.8099	6.2952	8.1021	5.3005	5.6044	5.8929	6.0548	5.5314	5.0561	5.2407	6.2743	4.6747	5.7051	4.1562	6.0466	5.0259	5.5937	5.6809	5.394	6.3138	5.025	4.7965	5.5768	5.6308	6.7807	6.2024	9.6466	4.8359	5.0184	5.9004	5.0887	5.935	5.374	7.0501	7.0197	5.8505	8.0557	5.3771	5.8936	6.9758	5.2694	9.6375	4.4607	6.0875	8.0617	5.6761	6.691	5.9695	7.969	6.3083	6.72	8.4677	5.2578	5.5789	7.5392	5.3533
PF3D7_1227500.mrna1_1	PF3D7_1227500.mrna1_1;803	803	5.5577	5.1235	6.0481	5.0913	3.7279	5.5113	5.114	3.843	4.0303	6.5284	3.7093	5.2055	4.6809	4.1268	4.9079	6.2296	5.3799	8.9001	4.5204	3.7452	6.2014	4.4588	6.9542	4.3255	5.4476	3.6005	4.7576	4.2987	5.4499	6.9243	6.7789	5.9864	5.2705	4.4195	5.1522	2.5261	6.2279	6.1328	6.002	4.797	4.4383	3.7082	8.028	6.0902	5.0853	5.3494	5.3374	7.1122	5.4121	4.8435	6.5503	8.1693	4.3262	5.441	7.6596	4.2884	5.2843	6.203	5.0303	6.1264	5.405	6.1087	5.5841	5.5668	6.6385	4.6605	4.2102	5.7156	7.5159	7.9029	3.6645	3.3306	7.1972	4.756	4.235	5.07	7.4425	5.3118	5.5792	7.5877	5.1619	5.1404	5.8452	6.9029
PF3D7_1227500.mrna1_1	PF3D7_1227500.mrna1_1;804	804	5.6415	5.6473	6.0002	5.8701	4.5832	5.4757	7.7423	5.4182	4.5644	6.8165	4.2126	5.7663	5.8748	2.8359	6.057	9.9651	5.4229	12.2026	7.5393	5.5261	5.9409	4.854	5.8743	7.4033	5.4343	4.0072	4.2517	7.1125	6.0323	6.4253	6.6668	4.5166	7.3217	6.1779	4.717	4.0557	4.7004	4.4175	8.3318	4.6433	5.8907	4.7692	7.9981	5.6047	4.1611	4.7634	5.2873	8.3694	5.1256	5.7276	10.3326	8.4966	5.2498	5.7589	6.0119	4.5441	4.7285	4.9968	5.7684	4.1651	6.314	6.5547	5.6218	5.5534	6.2761	4.8349	4.1202	4.8831	10.892	5.9903	4.116	4.8135	6.4665	5.3452	6.5706	6.7501	7.9946	5.6499	6.4276	7.4599	5.5549	4.5254	6.235	10.6184
PF3D7_1227500.mrna1_1	PF3D7_1227500.mrna1_1;805	805	6.5732	7.3802	5.6826	6.6977	4.3964	5.1566	7.1487	4.9727	5.281	8.5999	5.3868	5.9018	5.8804	4.2638	5.9052	9.7293	5.0023	11.5318	7.1512	6.756	6.1615	6.0898	5.7328	5.957	7.0363	4.5844	4.634	7.2103	7.1406	7.3282	6.3802	6.0772	6.3071	7.2022	5.2361	3.9891	6.6453	5.4413	7.1933	8.5083	7.6189	4.917	5.2311	5.1635	6.3789	9.6861	5.5732	6.8383	4.845	3.7452	9.1634	5.7079	6.1391	6.9861	6.595	9.6743	5.8166	5.3512	5.0023	5.1164	5.9248	7.1585	6.8618	5.8907	6.7222	6.0352	5.5176	5.749	9.977	5.6229	8.8967	5.3923	7.188	4.61	5.7279	6.367	7.5999	5.9352	5.7645	6.5301	5.7118	5.5702	5.7669	9.8559
PF3D7_1227500.mrna1_1	PF3D7_1227500.mrna1_1;806	806	6.944	7.4665	6.7403	5.9625	5.0605	4.9991	6.002	4.7991	4.6542	7.9335	6.9609	5.5185	5.8255	0.0841	4.9491	5.7761	5.8457	5.5969	6.3491	6.4388	7.7723	6.2211	4.6977	5.2604	7.0747	5.6519	2.8319	5.5463	7.7564	7.8887	7.511	3.2449	5.6636	7.4469	5.9591	5.5254	7.5379	5.7151	8.7845	5.7474	8.3493	4.5922	5.6191	5.7554	6.2634	6.2924	6.1085	8.1873	5.4614	6.0847	6.9454	6.2977	7.7587	6.0794	6.5596	5.843	5.3646	5.3009	5.6865	5.8215	4.8958	6.8026	8.8819	6.087	6.4249	6.3558	6.283	6.0221	6.7033	6.6814	5.2361	6.0851	8.1332	6.0657	5.8892	5.8166	8.3064	8.0134	5.8412	6.2104	6.2985	7.0007	5.8457	7.6224
PF3D7_1227500.mrna1_1	PF3D7_1227500.mrna1_1;807	807	7.2	6.649	5.8298	5.8146	5.5865	5.9875	5.4676	4.5491	4.9312	6.6968	6.1167	6.2591	5.6165	4.431	6.4085	4.3909	5.5475	4.2906	5.31	7.2751	6.8258	4.9141	6.1691	5.607	5.2067	4.8293	4.8605	5.1177	7.1408	6.2965	6.0915	5.8104	5.2909	5.9805	5.1214	5.3183	4.2817	5.8885	8.3341	6.7057	5.3985	5.5543	4.9547	5.3147	5.2532	5.1048	5.7227	7.8726	5.8477	5.2016	5.6741	5.1202	5.1164	6.7783	4.9607	4.6531	5.1119	6.1212	5.6775	4.488	6.1631	5.6536	6.3356	5.6485	6.3915	5.7425	5.897	5.2137	8.228	6.0106	5.7227	5.3352	6.47	5.2122	5.0626	7.3499	7.0142	6.0522	5.8176	5.6041	5.2126	5.1131	6.2436	6.4859
PF3D7_1227500.mrna1_1	PF3D7_1227500.mrna1_1;808	808	6.2063	5.8309	5.7536	5.5336	5.7244	6.2821	5.2884	4.7661	4.717	5.8045	4.4416	5.9623	5.4226	6.2587	5.3568	5.0453	5.195	4.0188	5.5756	5.8212	5.8186	5.9855	5.1574	5.4077	5.1566	5.3316	3.7159	6.2673	6.6946	6.4222	6.2828	5.7361	5.2012	5.599	5.3399	4.4189	5.1085	5.9444	6.4809	5.2168	5.9336	5.4532	5.4679	6.1377	5.3579	5.1256	6.5593	5.1562	6.1819	5.2176	5.5024	4.7082	5.2861	6.1459	4.6294	5.2087	4.7186	5.7274	5.2118	4.6381	6.4258	6.2313	5.6352	5.2188	5.3544	5.3071	5.3782	6.098	6.6669	5.9083	4.6633	5.4436	6.0347	4.6599	6.0319	6.2715	6.1328	6.844	5.4925	5.7816	4.7192	5.347	5.9732	7.4833
PF3D7_1227500.mrna1_1	PF3D7_1227500.mrna1_1;1373	1373	10.8463	9.6245	10.5838	7.9456	8.0993	8.367	8.1627	9.4364	7.384	10.779	7.8378	10.4681	7.7142	8.2836	8.5514	7.7349	9.3407	9.2587	7.3642	10.853	8.9392	7.6775	8.9261	9.0303	8.3466	10.4821	8.2193	6.7309	10.539	8.4763	8.7691	8.344	11.479	8.5424	10.091	8.6432	10.6783	7.5746	8.4033	9.5632	6.1757	7.0766	7.89	7.1333	11.2941	8.0137	7.5751	8.7777	5.5792	8.3821	12.2476	11.4967	9.2702	8.2225	8.825	7.1381	8.0225	9.9371	7.8887	10.4589	6.9479	10.104	8.1946	7.6154	8.9198	7.184	6.3825	7.924	7.8358	9.356	7.8546	8.5208	10.4546	8.9781	10.429	8.0485	10.4527	8.0949	8.889	9.6276	7.625	7.3535	9.1279	7.6673
PF3D7_1227500.mrna1_1	PF3D7_1227500.mrna1_1;1374	1374	11.6608	11.4001	7.4862	7.0208	8.333	8.5289	8.5681	9.48	8.0555	11.9158	8.9554	11.1516	6.8942	8.9796	8.7801	8.2151	9.7879	9.1373	7.6447	10.2258	9.9177	8.7488	7.1806	9.8432	8.2147	9.3264	8.2944	6.7237	10.3033	9.7593	9.67	6.9577	11.6756	8.6723	8.337	8.8945	10.2408	7.2234	7.9342	10.4392	8.1154	6.4764	8.3144	6.9265	11.4477	8.6119	7.5433	8.2807	5.3056	8.2558	12.3896	10.2403	9.372	8.9391	9.0899	8.1754	6.7175	9.1879	6.8755	10.6872	9.3997	9.8359	8.4684	7.8111	10.0316	6.785	6.6616	8.7298	8.3427	9.2709	8.5572	7.593	10.2914	8.9586	10.7642	9.2863	10.3428	8.0633	9.3059	10.53	7.3841	7.4686	9.9021	7.717
PF3D7_1227500.mrna1_1	PF3D7_1227500.mrna1_1;1375	1375	10.5756	10.6926	8.151	7.5829	8.2736	8.3608	8.2095	9.3097	8.3399	10.5609	8.7108	9.4391	7.3369	8.385	8.7649	8.6393	9.1021	7.9742	7.1313	9.9245	11.3211	7.9656	6.6935	9.2468	8.8745	4.7197	8.7899	7.0214	9.8913	10.6577	9.0477	6.683	11.6099	9.2331	6.0938	9.2171	8.9395	8.2586	7.9529	9.4681	7.0715	6.5168	7.7992	7.1104	10.7019	7.6783	8.9485	8.4315	6.2361	8.7073	12.3145	9.5429	9.3461	7.7821	8.9153	8.7153	6.5141	9.154	7.0166	11.6197	9.9073	9.4257	9.002	8.3551	10.6127	6.8777	6.5228	9.0505	8.6078	9.433	7.5174	7.8655	10.1592	8.6228	11.6076	10.3226	10.8372	8.5492	8.9699	11.1048	7.65	7.1434	9.8168	7.6577
PF3D7_1227500.mrna1_1	PF3D7_1227500.mrna1_1;1376	1376	9.1743	9.7928	7.8386	10.1614	8.0677	9.5381	8.1491	9.4068	7.6121	9.0398	8.7963	8.6081	10.123	8.6459	9.6242	7.1792	9.6516	10.6266	7.1132	8.7754	11.9592	6.781	6.9243	8.5706	8.0988	5.7764	8.7301	7.4485	8.7684	8.4911	8.0827	6.6618	10.8991	8.8898	6.7313	9.8563	7.7671	8.3673	8.3978	8.5657	6.1081	5.9625	7.2829	7.3323	8.3443	7.5378	8.2648	9.0438	5.9614	9.7391	11.2235	9.2991	8.5064	7.1837	8.0344	7.1948	6.9528	8.0646	8.8297	8.5185	7.4628	9.688	8.5176	7.9867	9.3604	6.0972	6.4825	9.6234	7.6477	9.2772	7.7419	7.3554	9.5036	9.2332	8.9832	7.8952	10.1144	8.1454	8.9343	10.057	6.9297	7.6499	10.2335	7.6623
PF3D7_1227500.mrna1_1	PF3D7_1227500.mrna1_1;1377	1377	8.8931	8.0442	6.6311	8.3541	7.076	9.1283	6.7981	8.0655	7.7247	8.9507	6.7083	7.5474	6.5639	8.3939	9.1534	6.9261	7.1216	6.5146	5.6079	7.3279	11.3256	6.5168	5.1252	12.4594	7.5715	6.3176	8.9834	6.626	7.4487	8.9614	7.1684	4.2373	12.0534	7.8497	6.2079	8.5823	6.3132	7.2304	8.1361	7.1871	7.1392	8.579	7.238	8.3065	8.14	7.5047	6.7698	7.9416	5.7268	8.2037	7.3163	9.5247	6.6736	6.6716	7.629	6.9393	7.4504	7.6695	6.8005	7.3951	6.2135	8.1093	8.5832	7.7831	6.4709	7.0128	5.6769	9.5542	6.5682	8.7531	7.5311	6.704	9.5259	8.9567	7.8483	6.3082	9.0067	8.5689	8.5625	7.7955	7.6862	7.205	10.0867	7.4952
PF3D7_1227500.mrna1_1	PF3D7_1227500.mrna1_1;1378	1378	8.7724	7.1339	6.4348	7.6281	6.347	8.6495	7.1638	8.9732	6.392	8.7885	8.1418	6.9875	6.2106	6.6525	8.2091	6.4986	9.4517	6.7968	7.0776	7.2266	13.0056	6.2933	5.3653	11.9032	7.5149	7.7986	8.6989	8.1132	8.6057	13.7976	7.3349	4.9977	11.9463	7.6626	7.2564	8.7059	6.8669	6.5279	10.2466	5.7057	8.1093	8.2834	8.0704	9.356	9.117	7.04	6.1797	10.185	5.3785	7.7513	8.2137	9.1216	7.3633	8.0981	7.8084	6.1491	8.559	8.0426	6.5309	9.9085	7.6206	10.0738	8.2709	8.4824	6.9268	9.1759	6.5289	9.8305	6.7335	8.0216	6.735	9.028	9.5635	8.481	9.2076	7.8407	9.9774	8.7219	8.9433	7.7582	9.4917	7.1553	10.2435	6.9381
PF3D7_1227500.mrna1_1	PF3D7_1227500.mrna1_1;1615	1615	9.9069	6.239	8.6257	11.0692	5.439	7.7911	7.4813	8.8196	5.6147	10.2698	8.8557	8.1039	11.3105	5.1481	8.1885	7.1203	8.6924	11.1836	6.5635	9.8206	9.4184	8.35	9.3954	9.1224	10.6154	11.2233	8.297	7.3299	10.3424	10.1915	9.2918	9.9096	9.0199	11.1766	11.0547	8.3821	6.7111	8.9713	10.4228	5.9196	10.9023	5.8919	7.9254	8.5	10.1907	8.2613	9.1412	10.5612	5.8094	10.9723	8.2555	8.1683	9.8504	9.1865	9.1346	8.6237	7.2482	9.2682	6.9296	9.4203	6.0885	8.6499	9.4861	9.9857	7.9732	7.6933	7.531	9.7238	8.8264	8.6539	7.9698	7.7638	10.9849	6.8154	10.5063	6.6528	9.2965	7.4057	10.341	8.6145	8.2952	7.6223	10.9272	9.5165
PF3D7_1227500.mrna1_1	PF3D7_1227500.mrna1_1;1616	1616	8.9014	6.5005	9.1472	12.041	5.9593	7.5975	8.9066	9.503	7.113	9.2296	9.1834	9.1751	12.2756	5.6223	8.1222	8.642	9.347	11.5155	7.9627	10.3658	11.5011	9.1636	6.5497	10.7031	11.5191	11.2311	7.549	9.3996	11.1778	12.0432	10.0934	8.4209	10.7565	11.9217	11.4584	7.9352	6.8405	9.5201	9.2506	6.2061	11.2641	7.203	8.9376	8.1218	8.8397	9.1022	9.4758	9.2167	6.316	11.1674	9.7025	9.6269	9.9821	9.5191	8.8606	9.3825	8.6881	10.0676	5.8775	10.2029	6.668	8.9632	9.5795	9.207	7.9793	8.3275	8.2057	10.676	9.7135	8.8009	7.5989	8.1169	11.2923	5.975	10.0208	5.825	9.5735	8.7449	9.3185	8.703	8.534	8.3239	11.7045	10.118
PF3D7_1227500.mrna1_1	PF3D7_1227500.mrna1_1;1617	1617	8.944	7.0677	9.9366	12.0423	6.0157	8.0337	9.2366	9.9085	7.4958	9.1454	10.3304	9.4711	12.3664	6.7007	8.6583	9.661	10.6842	12.033	8.0404	11.6764	11.7761	9.6655	7.7258	11.8194	12.0236	11.8749	8.6015	7.6368	12.086	12.1562	10.084	8.7264	11.5559	12.4223	11.5394	8.8428	7.3569	9.614	9.5167	6.4584	11.3654	7.8114	9.842	7.7403	9.2533	9.2429	9.943	9.2003	6.4376	11.4163	9.624	10.245	10.7728	8.8904	13.8986	9.5241	8.9854	10.6038	6.25	10.3289	7.3734	8.7154	10.1806	9.5545	8.8998	7.2961	8.5324	10.7375	9.8308	12.3224	9.0706	8.6029	11.3934	6.5006	10.8667	7.0217	9.4604	8.8146	8.7236	9.1993	8.2344	8.8939	11.716	10.4832
PF3D7_1227500.mrna1_1	PF3D7_1227500.mrna1_1;1618	1618	8.635	7.2705	9.6415	11.7449	5.8572	9.2753	8.5348	9.3614	6.4769	8.8664	9.5931	7.2472	11.7708	6.2079	9.4562	8.4847	9.7622	11.2667	7.2225	11.4925	11.2075	8.7373	8.3051	11.4377	11.6609	11.5109	8.2023	7.7288	11.7554	11.1753	9.8319	8.4669	11.1356	12.1791	11.2957	8.213	8.0757	9.4046	9.5941	6.4298	11.4004	8.4247	9.7702	8.1034	8.6953	8.722	9.1591	9.0034	6.8003	11.2113	9.2957	10.0308	9.3993	9.6224	11.2497	9.0918	7.5608	10.0771	5.6733	9.8507	5.966	8.8885	8.5705	8.3025	8.476	6.6008	7.8975	9.7857	9.6097	11.0408	8.2712	7.7568	11.3035	6.7242	9.6965	6.9599	9.7722	8.2556	8.9894	8.8162	7.045	8.2413	10.8683	10.5588
PF3D7_1227500.mrna1_1	PF3D7_1227500.mrna1_1;1619	1619	8.6177	7.0409	7.77	6.2026	6.4777	8.2478	7.097	8.4133	7.2004	9.0282	10.2016	7.1078	6.6699	6.9535	9.0392	9.6331	7.534	10.8978	7.0304	8.6935	7.905	7.3458	6.3368	10.5906	11.0684	9.9706	5.9507	5.9324	8.6306	7.8374	7.5343	6.9346	10.2918	11.3729	8.9991	5.6594	5.9329	8.2255	7.1033	6.3896	8.1846	6.6476	7.4469	7.6014	8.4181	4.263	7.76	7.3572	6.9803	8.0481	7.625	7.3457	8.3219	7.2352	7.7895	5.6545	6.2832	9.4174	6.1904	8.0301	5.7216	7.7299	6.8943	7.2008	6.7033	7.2131	7.1272	8.9248	8.0883	7.4537	5.5027	6.0477	10.5452	6.1536	7.8222	5.3916	9.222	7.0108	7.0606	7.0673	7.4264	7.4584	10.5117	9.4369
PF3D7_1227500.mrna1_1	PF3D7_1227500.mrna1_1;1620	1620	8.611	6.3935	7.455	6.2498	4.9131	8.3261	7.861	8.8744	6.7952	9.1082	9.4787	7.5533	6.1971	6.2271	8.8005	7.3648	8.6227	9.7734	6.5801	7.2879	8.6148	6.4433	6.0418	11.2119	10.4829	10.1618	6.2527	7.1784	7.8258	8.074	7.9984	7.2479	10.8562	10.7056	9.5809	6.2242	7.7615	8.4177	6.9378	5.9764	8.1917	6.0323	7.6442	5.8625	8.4511	6.8046	7.7795	7.02	6.6829	8.0028	7.2025	8.1733	6.8495	7.1548	7.3563	6.3644	6.4565	9.1365	6.694	8.5536	5.7107	8.1728	7.9065	10.5939	6.9406	6.4358	6.7802	8.8516	9.2853	7.6574	5.5283	7.105	10.2219	7.338	8.365	5.5413	8.5491	7.351	10.3287	7.1152	6.8349	6.8652	9.9733	9.5461
PF3D7_1227500.mrna1_1	PF3D7_1227500.mrna1_1;1621	1621	6.9148	6.143	8.5534	5.0976	5.1819	8.2757	6.8521	5.1039	4.7043	7.4142	7.0201	6.7706	5.025	5.116	7.4943	4.6177	5.9568	5.4393	5.3964	5.6991	7.1378	5.1169	5.824	7.4401	7.7977	5.7363	5.1855	5.0845	6.4057	6.9584	5.8701	5.5942	7.4838	8.2386	5.5607	4.9184	5.6887	6.5951	6.813	4.8455	6.6779	5.6264	5.922	5.2772	6.2132	5.1659	6.8372	5.4283	5.8138	6.8925	5.5774	5.4419	4.8505	6.0913	6.1391	4.7366	5.805	6.6033	5.6585	6.7729	5.9628	6.1997	5.6719	5.9672	5.1538	5.7692	5.3118	7.137	6.2739	5.8014	5.5229	5.0644	7.9324	6.2937	7.3094	5.7082	8.3885	6.3284	5.7724	5.9782	5.1811	5.4091	7.1422	7.0371
PF3D7_1227500.mrna1_1	PF3D7_1227500.mrna1_1;1622	1622	6.588	6.1857	7.3018	5.5922	4.7882	7.6787	5.4867	3.2957	4.1457	6.2145	6.7199	5.7806	5.2091	6.6088	7.0315	5.6966	4.735	4.0259	4.9823	6.3484	7.556	5.6596	5.6082	6.4859	6.1463	5.5033	5.1506	4.6188	6.2897	7.0304	7.0217	6.1902	6.8376	6.9052	5.3593	5.5558	5.1031	6.7878	5.5364	4.9542	5.5868	5.3505	5.4426	4.814	5.6924	3.9754	6.0481	5.9018	4.3356	6.799	5.487	5.4283	3.957	5.5056	5.7482	5.3455	5.431	6.1102	5.7608	5.8669	6.0237	5.9115	5.0887	5.9584	5.2517	7.0387	6.4123	4.5103	6.4735	5.6005	5.6834	2.9011	6.7793	5.9366	5.988	7.7922	6.7871	4.6299	5.2479	6.2544	6.1453	5.4263	5.3579	6.5595
PF3D7_1227500.mrna1_1	PF3D7_1227500.mrna1_1;1623	1623	6.2798	6.2839	8.0471	5.487	5.8607	7.8021	6.3675	6.2012	4.9977	5.7436	7.0729	6.2737	5.4118	6.7103	7.7623	5.5948	6.7913	5.4538	6.4165	6.0448	9.5238	4.3009	4.9575	9.574	6.9756	5.5671	5.1497	5.1119	6.8295	8.5236	5.0938	5.5295	9.2346	7.8022	5.9928	5.4731	4.925	6.6509	5.5699	5.1878	6.534	5.467	5.347	5.7517	5.7777	5.4276	6.5184	5.5065	5.3512	8.3681	5.6924	5.1591	3.8248	6.3712	6.2668	5.2422	5.1847	7.1418	6.4957	6.6269	6.0849	5.7519	5.2746	5.4699	5.4091	7.4672	6.3714	4.3882	6.0618	6.6307	5.3431	5.8507	7.5124	5.6693	7.601	5.9848	6.1727	6.0917	6.1882	6.2323	7.213	7.3808	5.8163	6.6786
PF3D7_1227500.mrna1_1	PF3D7_1227500.mrna1_1;1624	1624	6.3266	6.1845	6.9333	6.0923	4.858	9.0303	6.9092	6.9125	4.4841	6.4952	7.0458	5.1635	5.7087	3.9764	9.3601	5.4182	7.2439	5.599	6.1765	6.7762	12.9266	5.4205	5.7926	8.2915	6.8479	4.742	4.4343	5.8977	6.9214	12.674	6.7334	5.939	8.3407	6.6614	5.8273	4.3695	5.0264	6.1357	5.1218	5.1546	5.8897	4.9112	6.0689	5.5463	6.0112	5.0652	6.8764	6.0255	5.826	7.9089	6.3565	5.9855	5.78	5.8657	6.0966	4.6229	5.0921	6.9459	6.0272	7.2186	5.7703	7.647	5.6966	5.0492	5.9993	7.4261	6.6772	5.7021	6.9702	6.8664	5.6355	5.6565	7.6085	5.2196	8.4077	6.6225	7.7061	5.9112	5.3402	6.7181	6.9179	7.108	6.5149	6.2449
PF3D7_1227500.mrna1_1	PF3D7_1227500.mrna1_1;1625	1625	7.0531	5.3248	6.6707	6.0475	4.8689	7.192	6.4933	5.9038	4.1882	6.3257	5.7493	6.0054	5.3049	5.2411	7.2233	4.4182	6.5232	4.8405	5.7565	6.7887	8.38	4.3903	5.4084	8.323	6.2612	4.9001	4.4019	4.9841	6.1659	8.324	6.4426	5.1627	7.3552	6.2046	5.3295	4.0054	6.3635	5.8151	6.7835	4.017	6.2163	5.6159	5.4124	5.1855	4.8585	5.5632	6.4266	5.4074	6.3723	7.4556	5.939	5.6834	4.3176	5.0824	6.2858	2.6893	6.0161	6.4172	5.8587	7.8456	5.8258	5.8125	4.7485	6.0043	6.6256	8.0914	5.8861	6.1054	7.028	6.6109	4.9378	5.021	7.4936	5.6221	8.9267	5.689	6.6023	5.23	6.0219	6.1235	7.6344	6.2325	6.3089	6.695
PF3D7_1227500.mrna1_1	PF3D7_1227500.mrna1_1;1626	1626	6.8326	5.9467	6.9891	5.5491	3.8125	6.6035	5.3082	5.9474	2.7824	6.7613	5.4002	5.9432	5.2122	4.0626	7.3725	4.9416	6.3651	5.2604	5.7908	6.2897	7.6027	5.6276	4.8268	8.2396	7.7831	10.7552	4.4323	4.3176	6.2741	7.5529	5.8104	5.2898	8.0632	7.7843	10.6839	3.0197	5.3505	5.9519	5.3681	4.0849	6.6443	5.4851	4.9477	5.3816	6.9488	4.4336	6.2458	5.2731	5.4861	7.2127	6.433	5.4637	11.0109	6.1158	6.4221	5.5692	5.1194	4.5311	6.9878	7.619	6.408	7.8116	3.8866	6.1131	7.1398	8.1744	5.8352	6.1108	7.6538	6.6812	5.7795	5.4506	6.4126	5.7766	8.1276	7.5697	8.3158	5.4469	5.9357	8.0408	7.8329	6.7909	6.4162	7.5157
PF3D7_1227500.mrna1_1	PF3D7_1227500.mrna1_1;1627	1627	6.3325	6.1659	5.8235	5.2713	4.8309	6.1198	6.8564	5.1404	4.6404	5.4087	5.5871	4.8997	5.5207	3.5753	5.7024	5.202	5.9467	4.0764	5.607	4.7252	6.6696	4.5304	6.0624	5.9919	8.3879	4.757	5.1985	3.5248	6.4917	6.0025	5.4179	5.3861	6.2668	8.2476	4.6971	5.087	5.1081	5.6103	5.4165	4.4121	5.5907	5.9732	5.99	5.814	5.9632	5.3338	5.5094	5.4922	6.1252	5.2898	6.2625	5.4922	6.903	5.7821	5.9734	6.0157	5.591	6.0088	5.7889	5.8392	6.8283	6.0944	4.6747	5.738	5.7015	7.1358	5.6226	6.8969	6.6947	4.5886	6.5546	5.8637	5.7312	4.7197	6.086	7.3495	6.8107	5.6308	5.975	5.4683	5.6949	4.4026	6.5452	6.1952
PF3D7_1227500.mrna1_1	PF3D7_1227500.mrna1_1;1628	1628	6.9583	5.602	5.7167	5.6221	5.2063	6.4182	5.2376	5.6144	6.0904	6.6697	6.4588	5.3964	5.8435	4.6444	6.5409	4.9639	6.0766	4.9745	5.5182	6.5086	7.7334	5.2403	4.4182	6.3264	8.6119	4.8314	4.7793	5.5336	6.1552	7.6523	6.2837	5.1375	6.5132	9.3497	5.76	3.9773	6.7323	5.087	5.4336	4.6147	5.6218	4.7404	6.2265	5.5543	6.9353	5.3512	6.2374	6.153	5.6378	6.2255	5.9357	4.5059	9.8485	6.2673	6.6817	5.8691	4.8704	5.7618	5.1164	7.5781	8.5555	8.1059	4.1723	5.2001	5.3642	7.687	6.1344	6.7427	6.9155	6.6018	5.4512	5.3802	6.6193	6.5037	7.4039	8.2898	7.5072	5.6147	6.8672	6.3839	6.926	6.4248	7.1398	6.8397
PF3D7_1227500.mrna1_1	PF3D7_1227500.mrna1_1;1629	1629	6.8039	5.5333	5.8797	6.2585	4.6536	5.5021	5.3277	5.8442	4.0531	7.1012	4.89	5.6282	5.4353	3.9269	5.4239	5.2987	5.9079	4.2449	4.9741	6.2275	6.4234	5.7353	5.6256	5.9715	7.7712	4.5286	4.6599	4.7666	6.1667	5.8306	6.4155	4.4429	6.3494	8.8618	5.238	5.07	6.1154	5.7216	5.4229	4.4243	5.4731	5.8746	5.7304	6.5343	5.4741	5.1751	5.6568	5.7751	4.7955	5.6977	6.716	4.8485	9.83	7.2837	5.5871	4.1432	5.2483	6.9063	5.8994	7.4618	7.7671	6.6423	5.2525	5.211	5.4637	6.0676	6.0261	6.2225	8.3913	6.5149	5.4835	4.5922	7.6478	5.223	6.7036	6.9433	7.0518	6.8651	6.6648	6.1821	5.4289	5.4584	5.7377	8.5147
PF3D7_1227500.mrna1_1	PF3D7_1227500.mrna1_1;1630	1630	7.0176	5.4944	5.6273	6.3961	6.4705	7.152	5.7988	5.7816	5.6174	7.7675	5.9439	6.7428	4.8895	5.4738	6.456	6.0268	6.4165	4.6679	5.3604	6.4487	6.8154	5.86	7.2544	5.5276	9.6329	6.2288	5.5999	4.9537	7.7424	5.8094	6.295	7.9331	6.7118	9.9305	5.581	5.4748	7.6466	7.8731	5.4476	4.4522	8.2063	4.2957	6.7577	6.4004	6.611	5.0492	6.2323	5.9198	6.4941	8.1923	6.2205	5.8112	11.175	7.3703	6.5375	5.6993	4.6809	8.9483	7.0612	7.5591	9.1301	8.3795	5.2188	5.3165	6.0323	5.394	6.4555	6.8524	8.6482	6.8485	7.008	6.2715	8.8972	6.1695	6.7917	8.4009	8.4133	4.9269	6.6631	6.5733	5.2422	6.4368	7.6859	8.7018
PF3D7_1227500.mrna1_1	PF3D7_1227500.mrna1_1;1944	1944	6.3517	6.0813	6.9239	5.1894	4.5416	5.4725	5.7661	5.0609	3.4502	5.6079	5.726	2.903	5.545	4.1946	3.99	5.3754	5.8492	4.7793	3.5484	6.6648	6.0175	6.8859	6.7884	4.9307	5.2965	4.2898	3.0959	5.0942	6.6444	5.7328	6.5931	5.7554	5.4653	5.1795	6.3749	5.2998	4.8369	4.7474	6.1453	5.3809	6.077	4.1795	5.1181	5.2716	6.14	5.0631	5.2536	6.4647	9.0268	4.9796	5.3568	5.5401	3.2016	6.2451	6.2647	6.0535	4.0224	6.7703	5.431	4.6616	6.4524	6.2288	5.1039	4.6932	3.1875	4.5934	3.969	4.6599	7.1566	5.8089	4.4835	5.6247	7.4874	4.7137	5.2211	7.2362	6.8497	5.373	6.5179	5.5512	4.2133	4.1094	6.0065	7.0027
PF3D7_1227500.mrna1_1	PF3D7_1227500.mrna1_1;1945	1945	7.0767	5.7285	5.3107	5.2422	5.1131	5.8637	4.784	4.327	4.3255	6.2329	4.9059	5.0832	5.5049	2.7949	6.0257	5.7241	5.72	4.6559	5.1027	6.8861	7.2448	5.7687	4.7856	5.3954	5.025	5.6693	4.2418	4.5856	6.9254	6.6112	6.0999	4.0496	5.8081	5.4627	5.8997	3.7104	5.4289	5.2199	6.8506	4.0934	4.2891	5.3384	5.1526	5.3551	7.0472	5.1445	5.6479	7.616	4.9069	4.2288	5.2311	5.2265	3.8359	5.4269	5.6542	5.2913	5.5245	6.9335	5.6676	4.6473	5.9026	6.378	7.2233	4.8817	4.6548	5.3484	4.4148	5.3999	6.5801	4.9973	5.0657	4.5416	8.3348	5.2972	5.2498	6.8643	6.2014	5.4696	6.5746	5.4232	3.6415	4.1018	5.4867	6.7686
PF3D7_1227500.mrna1_1	PF3D7_1227500.mrna1_1;1946	1946	6.5584	5.6267	5.4246	6.3069	6.044	6.1303	5.7631	5.9605	3.8787	6.9864	5.3092	4.7361	5.7192	3.2079	5.5267	4.7252	5.3968	4.4529	5.1639	7.555	7.8034	4.9873	5.4515	7.441	5.7043	4.3183	4.3674	4.7323	6.9966	6.3835	6.6989	3.9635	7.1193	4.9722	5.3434	4.8359	3.7687	5.7506	6.1202	5.2638	3.9174	3.8369	5.5662	4.7554	6.7159	4.8181	10.0401	6.5768	5.3273	5.2854	5.487	5.7369	5.1522	6.2449	3.9607	5.4205	5.0448	6.2572	5.6784	4.3441	7.0045	6.8747	4.4634	5.4333	4.382	4.6508	5.2645	5.0768	6.9656	5.3129	5.3092	5.2192	6.3686	5.3695	5.6138	6.1739	6.546	6.0742	6.8514	5.4057	5.5475	5.0496	5.2836	7.5587
PF3D7_1227500.mrna1_1	PF3D7_1227500.mrna1_1;1947	1947	7.538	5.9079	5.9791	6.2334	6.2007	6.1357	5.4796	5.1185	5.3663	7.8102	5.2149	5.8831	5.6966	3.843	5.5385	5.327	6.1771	3.3854	5.4482	7.1554	6.0734	6.4453	5.9619	6.4723	4.8992000000000004	4.1383	4.3992000000000004	4.4542	7.0146	6.4118	6.7905	3.4673	5.5135	5.675	4.7485	5.1227	4.9612	6.0088	6.0164	5.88	5.6346	5.3851	6.0663	5.2024	6.8372	5.2724	5.9581	5.7434	5.9124	5.9336	8.6898	5.7658	3.9635	6.5419	5.4489	5.6465	4.9288	6.586	5.2126	5.3865	6.9077	6.4133	5.7519	5.4145	6.217	5.4249	5.4101	5.8907	6.9923	5.157	6.5567	5.3172	6.6981	5.9516	5.299	6.3109	6.7481	5.2292	7.3087	6.2083	5.8022	5.2596	5.9303	6.9955
PF3D7_1227500.mrna1_1	PF3D7_1227500.mrna1_1;1948	1948	9.9794	5.1707	4.5103	5.4506	5.6439	5.9667	5.2415	4.4039	3.6576	8.7229	5.7249	5.3796	5.9639	5.2422	4.9855	5.8812	4.8192	4.6317	5.6949	6.1607	6.9181	6.1719	5.0862	5.4107	5.9991	4.4731	2.7093	4.7782	6.8367000000000004	6.0955	6.7289	4.5354	6.1607	5.8475	4.8227	4.9155	5.8258	6.2863	5.4604	5.3691	6.0215	3.7257	5.0081	6.0283	9.192	5.6206	5.1518	5.5444	4.5497	5.114	5.3198	5.6317	4.251	6.3672	5.5345	5.4279	4.5254	7.235	5.1387	5.8844	6.5866	6.8626	6.3147	5.5509	5.3768	4.7049	5.2373	5.6676	7.1075	4.7098	5.0255	5.6775	8.8743	5.0219	4.2891	5.5204	6.1477	5.9451	6.6301	6.0112	5.195	2.6346	6.3551	6.9848
PF3D7_1227500.mrna1_1	PF3D7_1227500.mrna1_1;1949	1949	8.2498	5.9738	5.1759	6.1719	5.2551	5.8681	5.4168	5.2529	4.2188	8.8566	5.3951	5.5981	5.8777	4.9869	5.8532	5.8207	6.1202	4.5472	5.4578	7.0782	6.4601	5.0631	8.2267	6.4522	5.5801	5.1835	5.1085	5.8765	6.6346	6.544	6.8102	6.6116	6.1504	5.7863	4.8948	5.1651	4.9823	6.0117	5.44	4.9584	7.7827	4.3695	5.3951	5.2987	7.9025	4.9718	5.8657	6.0394	4.9212	5.887	5.1375	5.753	4.1018	6.0781	5.0896	4.682	5.8921	8.1364	6.0409	5.9702	5.9409	6.2436	5.9502	4.5892	5.6938	5.202	5.1477	6.0061	6.7233	5.6064	5.7923	6.1524	8.5469	5.7436	5.5125	6.5478	6.9221	6.7393	6.6261	6.4234	4.5429	4.5179	6.2451	6.7787
PF3D7_1227500.mrna1_1	PF3D7_1227500.mrna1_1;1950	1950	10.3024	5.3782	5.9258	5.6798	4.5987	4.7247	4.347	5.3089	3.3234	9.5802	5.3041	5.6129	5.8934	3.846	5.0836	5.7706	5.1497	4.9402	5.5789	6.6381	6.2073	6.0503	4.8866	6.0029	4.649	4.1276	4.5447	5.7916	6.4366	6.4341	6.413	4.1747	5.9745	4.354	4.5963	6.2658	4.7153	5.0858	6.567	4.1043	5.3161	4.3896	5.1723	5.4548	8.9648	4.6859	5.6418	5.3674	4.5441	3.9486	6.2542	5.2869	4.5204	6.1558	5.7861	5.6337	5.7027	6.243	5.0879	5.4594	6.0821	5.9086	5.8814	4.8748	5.5289	5.5738	4.3198	5.9371	6.4194	6.3107	5.0938	6.0186	6.3847	4.9713	5.1408	6.025	7.0196	5.5717	6.0466	5.903	4.4202	4.7334	6.2063	6.9689
PF3D7_1227500.mrna1_1	PF3D7_1227500.mrna1_1;1951	1951	6.9599	6.2705	5.4509	5.9458	4.926	5.3089	5.1655	3.4033	3.319	7.3687	6.2284	5.3516	5.2044	4.7586	5.6879	5.2161	5.2219	5.3431	5.8209	7.1226	5.1485	6.3295	5.1938	5.6966	4.7913	5.6533	6.3295	4.4005	6.5209	5.4864	6.4919	4.5179	5.3726	5.2288	4.9322	7.6163	3.7159	5.8904	5.6047	4.61	5.2392	3.4854	5.8567	4.9227	5.9653	5.5049	6.5129	5.0461	5.1835	3.839	5.1651	4.5236	4.3951	5.6232	5.0299	5.2491	5.5665	6.514	5.2399	4.1619	5.939	6.8581	4.8063	5.0334	3.8748	5.578	4.9955	5.1611	6.3466	4.1546	7.2128	4.2334	6.1799	5.1148	5.2532	6.3295	6.3298	4.7021	6.144	5.44	3.9326	3.8943	5.2529	7.1524
PF3D7_1227500.mrna1_1	PF3D7_1227500.mrna1_1;1952	1952	9.6867	5.691	5.5711	5.2137	4.8831	6.0843	5.7848	4.4601	4.1859	10.44	5.2653	5.7181	4.9312	5.1424	6.0184	5.1823	5.4607	4.0609	5.9796	6.4943	6.0197	6.9577	5.0435	6.1825	5.691	4.8904	12.1962	8.3798	6.7316	6.7	6.4684	4.8885	6.0881	6.5682	5.0347	12.721	5.6064	5.6531	5.6294	5.3614	5.5148	6.2724	5.8194	5.6896	9.3542	5.4199	6.0877	5.9966	4.9727	5.6407	5.3031	4.8987	4.1969	5.8527	5.4854	4.1882	5.5207	5.0887	5.4195	3.7538	8.1233	5.6845	4.7021	5.4121	5.0148	4.3349	5.0997	4.7661	6.6263	5.3063	5.025	4.1506	5.9773	4.9777	5.2873	7.978	5.9882	6.1637	6.6401	4.5771	4.701	4.8263	4.1202	7.0801
PF3D7_1227500.mrna1_1	PF3D7_1227500.mrna1_1;1953	1953	5.7436	5.6974	4.8875	6.3835	4.9598	4.742	5.477	3.9991	2.6135	5.9397	5.6996	5.1396	4.9882	5.3882	5.06	5.6349	6.0221	4.9481	5.2126	7.2483	6.2436	5.8577	5.2798	5.1619	5.2547	5.021	5.195	5.0755	7.0733	5.9542	5.8718	4.6921	5.5084	5.2832	4.9982	4.7219	4.0738	5.7957	5.6044	5.7167	4.5367	4.5577	3.0755	6.0306	4.8758	4.8968	5.0099	5.5132	5.5311	5.4084	5.4816	4.7903	2.7377	5.6982	4.6153	5.5416	5.9033	5.8377	5.4922	5.0501	6.4356	6.5789	5.2176	4.8268	3.7225	4.7714	6.6312	5.6479	6.0325	4.9439	4.269	5.3288	5.5248	4.6212	5.3103	6.1029	6.7761	6.1077	6.1944	4.1938	4.4816	5.2709	5.5454	6.6738
PF3D7_1227500.mrna1_1	PF3D7_1227500.mrna1_1;1954	1954	6.1152	5.6346	5.4617000000000004	6.295	5.7015	6.627	5.432	4.9588	3.3406	5.9561	5.922	5.5084	5.4128	3.7004	4.1243	5.1627	5.8245	4.1127	4.8068	7.3205	6.4157	5.4696	5.8427	5.1715	5.0215	4.0063	3.8689	5.013	6.3731	6.7808	5.2517	4.5692	5.7842	4.7065	4.6317	5.1493	5.7388	5.5426	6.0016	3.5059	4.5367	4.7021	4.8738	5.285	5.327	6.0117	5.195	10.7105	5.5895	4.5729	5.2357	5.6026	4.8354	6.5148	5.6653	4.9639	4.9231	5.9914	5.4476	5.3618	6.675	5.9662	5.4552	5.2032	5.2254	5.4584	5.1687	6.1352	7.6493	4.5856	5.1671	4.9864	7.7195	4.7393	5.546	6.3628	6.871	6.0624	6.116	5.7436	5.0626	4.5564	4.6467	6.6334
PF3D7_1227500.mrna1_1	PF3D7_1227500.mrna1_1;1955	1955	6.3089	5.9198	6.0794	6.017	5.3201	5.1926	5.213	5.0904	3.4699	5.437	4.8654	4.6982	5.5531	2.1667	5.2847	4.6473	4.6724	5.3092	4.3462	6.6932	6.6616	5.7192	5.7317	5.0535	5.5279	3.0072	2.6299	4.4809	6.6131	6.3952	6.0734	5.3554	6.0553	4.6837	4.4019	4.2032	4.6798	5.6135	5.7355	3.8176	4.1651	4.8758	5.3733	4.852	5.1391	5.098	5.8122	6.7251	4.2653	5.5103	5.8938	4.9873	2.6781	5.1518	5.382	5.5916	4.5261	4.8364	5.6971	5.5062	6.5601	5.8625	5.4653	5.2434	4.565	5.6185	5.3165	5.5444	6.67	5.6144	4.8465	5.9402	6.5727	5.1485	5.3284	6.0383	6.6717	5.0575	6.398	4.9208	4.1449	4.6559	6.2852	7.483
PF3D7_1227500.mrna1_1	PF3D7_1227500.mrna1_1;1956	1956	5.7021	6.2213	5.328	5.9088	5.5814	4.6247	5.8347	5.5276	4.9946	6.8566	5.0721	5.6639	5.4084	5.0824	4.2494	5.4799	5.7586	4.0747	5.7787	6.9136	6.7237	5.3547	6.8036	5.9409	5.8304	5.0976	5.0853	6.0112	6.9733	5.6893	5.7184	6.239	6.7009	5.7214	4.3771	4.3074	5.1416	6.2959	7.1864	4.5342	5.9011	5.2746	6.3591	4.6094	4.4101	3.1603	6.0481	6.7255	4.9411	3.7137	5.4992	5.3768	3.8278	6.1783	5.8032	5.3799	5.3201	6.1587	5.9059	4.8782	6.6317	5.9848	5.0303	5.4838	5.8056	5.6876	5.1699	5.7148	7.7396	5.6769	4.742	5.9177	6.8131	4.6576	5.6704	6.4283	6.033	5.7063	5.9004	5.5401	5.0312	5.0691	6.2415	7.2663
PF3D7_1227500.mrna1_1	PF3D7_1227500.mrna1_1;1957	1957	6.456	6.1326	5.6656	6.2108	4.6707	5.0413	5.5357	5.5062	4.7876	6.1447	6.2236	4.1619	5.7871	4.6977	5.558	5.2373	5.6784	3.4738	5.359	6.8631	6.0014	5.689	5.0951	6.3475	5.0201	5.2716	4.8181	5.7439	6.4723	5.8654	5.7447	3.846	6.0299	5.6795	4.7677	4.1367	4.5981	6.2638	5.7525	4.2832	5.4053	4.1546	4.7719	3.9828	5.3981	4.7109	5.9584	5.9939	4.6082	5.5049	5.6868	5.1489	3.8699	5.8207	5.4046	5.4492	5.1787	6.0468	5.753	5.1946	5.4666	6.1928	5.4429	5.251	4.4925	5.5018	4.7344	5.9512	6.8896	5.3041	5.7087	5.4212	5.9423	5.8817	5.8597	5.9191	6.3908	5.6929	6.013	5.2917	5.3913	5.6005	5.7631	7.391
PF3D7_1227500.mrna1_1	PF3D7_1227500.mrna1_1;1958	1958	7.0756	5.5531	5.6407	6.0955	5.0751	6.1508	5.3118	4.8575	5.9293	6.3875	5.1506	5.6588	5.2059	5.4532	5.4741	4.3847	5.3452	4.7361	5.0802	7.1671	6.6146	5.6929	4.4449	5.7074	6.0378	3.4867	3.1391	5.7811	6.6296	5.9816	6.2769	4.6542	5.9669	5.7658	5.2679	3.9607	4.8283	5.2746	6.1785	5.2091	4.7186	2.5435	5.5024	5.1751	5.0947	4.4542	5.4293	5.4343	5.1313	4.5705	5.4799	5.732	3.5993	6.1813	5.2257	4.669	5.153	6.2413	4.2079	4.5198	6.2401	6.6526	4.8268	5.3554	4.8851	4.3985	4.5795	5.2776	7.1608	5.6901	2.189	5.126	6.9155	4.9059	5.6873	5.7087	6.846	5.7021	9.9839	5.6276	4.5814	4.6809	6.128	7.638
PF3D7_1227500.mrna1_1	PF3D7_1227500.mrna1_1;2048	2048	6.516	6.7633	5.6636	8.7173	5.0968	6.4029	5.4686	5.7104	4.1993	6.923	5.7897	7.3347	8.8157	2.3923	5.275	5.9352	5.6588	5.9841	4.2824	6.7429	6.4258	5.2876	5.4152	6.8689	5.1835	4.4861	4.6525	5.1965	6.8904	7.4346	7.1294	4.1152	6.4824	5.3092	2.5801	3.7793	5.8447	6.5889	5.0622	4.5814	7.3554	4.1763	5.7658	5.6551	5.1391	6.0516	5.2456	4.7671	4.4803	5.9191	5.5264	5.8768	9.2931	6.0175	6.7257	4.813	6.3489	5.8975	5.667	6.5087	5.7458	6.5356	5.8163	5.4754	5.9081	5.8314	4.7404	6.1725	6.5412	6.3323	3.742	6.3203	6.6952	6.65	6.1229	5.6073	7.0107	5.9885	6.0197	7.1437	6.0175	3.7803	7.1694	6.2361
PF3D7_1227500.mrna1_1	PF3D7_1227500.mrna1_1;2049	2049	7.1717	5.9839	5.8768	7.8968	3.8094	8.8772	5.3561	4.26	2.8339	7.3686	6.1564	10.0353	7.8787	3.9001	8.3329	6.1187	5.757	4.9481	4.8171	9.6683	9.6875	5.5264	5.8271	7.0425	4.0391	3.5236	3.7366	5.4182	9.4381	8.6936	6.8106	5.6053	7.6581	5.6041	3.6358	5.5832	6.4571	6.8648	7.5148	6.5481	6.8627	4.9695	4.9704	4.7219	6.035	5.2581	6.3228	6.1873	4.8032	6.301	7.4208	5.6462	9.6045	8.714	6.8497	4.7087	6.0546	5.2342	5.9105	5.6885	5.5357	6.8732	7.4662	4.9231	5.9463	5.6979	5.0751	5.4809	5.0535	7.0786	3.1635	5.8714	7.9173	6.433	6.1777	5.8316	7.706	7.0826	6.1243	7.0651	5.6628	4.8001	6.8362	4.0841
PF3D7_1227500.mrna1_1	PF3D7_1227500.mrna1_1;2050	2050	6.9005	6.4927	5.2709	7.3217	2.9928	8.0385	5.5226	5.6082	1.7613	7.1768	6.6502	9.164	6.801	2.98	8.1684	5.2122	6.0881	5.1473	4.9828	8.4808	9.79	5.2227	5.8545	6.5357	5.7175	4.4148	5.2269	5.7455	9.0452	8.7643	6.7071	6.1773	6.7968	6.0509	5.6296	4.9782	6.1148	6.535	5.6837	4.7549	8.4742	4.7371	5.7298	6.0551	6.1052	6.2765	6.5815	5.7882	4.6831	6.7386	5.8319	6.7033	10.243	6.1833	7.0132	3.7268	6.6177	5.9148	5.3964	6.9675	5.8587	7.1945	5.6885	4.3434	6.2793	6.8856	5.3205	5.6311	4.4712	7.4527	4.8629	6.1817	7.8269	6.5367	6.9725	5.939	7.4942	6.31	6.1641	7.1814	5.7892	5.1131	7.3083	6.0826
PF3D7_1227500.mrna1_1	PF3D7_1227500.mrna1_1;2051	2051	7.6621	7.4923	6.6084	7.7306	4.7054	6.933	6.8372	6.2464	4.9369	8.6081	6.4757	10.7065	7.4497	4.9923	7.1758	7.1943	6.5532	5.7374	5.735	9.2507	9.5082	5.8844	5.7123	7.2729	6.3074	4.6571	4.9359	5.7396	8.9482	8.5573	7.5613	5.4326	7.0335	6.2275	4.8309	4.1152	6.1928	6.5339	6.8555	7.0785	7.2875	5.3909	6.1183	6.871	6.7485	6.1018	6.4454	6.3448	5.4273	6.2521	6.8074	6.6482	9.8234	6.2815	7.7182	4.844	6.9595	6.7366	6.0723	5.93	5.8834	9.1175	6.5736	6.1291	6.2255	6.9356	5.0299	5.8253	5.3349	8.5401	5.585	6.8014	7.6695	6.9082	6.897	6.4321	9.8831	6.5146	5.7848	7.0217	6.5561	5.1981	7.3944	4.8904
PF3D7_1227500.mrna1_1	PF3D7_1227500.mrna1_1;2052	2052	8.5801	6.8738	6.4674	8.0318	5.1322	7.1148	6.9047	5.7109	3.7761	8.8279	8.2952	10.7172	7.2396	5.6459	7.0635	7.2218	6.3266	6.0995	5.5204	9.2247	11.4344	6.53	6.2089	7.7192	5.4141	5.8691	6.1152	5.435	9.4553	10.0991	7.7081	5.5441	7.2464	5.9378	4.9444	5.9453	6.3163	6.8867	7.8646	7.1774	8.6116	5.1289	6.6929	7.7556	7.4204	6.3517	7.1857	6.7178	5.4548	6.9237	7.3196	7.2996	10.1039	6.5577	7.6652	4.8639	6.6039	6.5084	7.5006	6.6378	6.7229	7.9902	6.456	6.1048	6.316	6.3999	4.858	6.3512	5.2513	8.5886	6.671	6.347	8.4184	7.931	7.3827	6.4893	9.0593	6.8807	6.6165	8.0897	6.6493	6.0715	8.2092	5.6343
PF3D7_1227500.mrna1_1	PF3D7_1227500.mrna1_1;2053	2053	8.0218	7.5099	6.1643	7.8254	5.5204	7.1899	7.7285	6.3138	5.3201	8.2279	7.2922	10.9345	8.3964	6.9795	7.5935	8.6208	6.9934	7.5144	6.9461	9.2249	10.7842	5.8704	7.5128	7.3353	6.6004	4.8958	6.2371	6.5895	9.2623	9.4273	7.2321	6.7138	7.2503	7.3413	5.9193	5.852	6.2715	6.7661	7.3006	8.225	6.9318	6.7682	6.7408	8.1895	7.1598	5.6551	6.5877	6.3391	5.5192	6.6822	7.5158	7.0923	9.6724	6.8381	8.1887	5.6005	6.6469	6.1829	5.8914	6.2091	6.5029	8.5185	6.603	5.969	7.7162	6.4199	6.811	6.7845	6.6591	8.5869	5.2898	7.1208	8.8971	6.7975	7.0283	7.2301	9.6689	6.8546	7.4306	8.1254	6.6827	7.7191	7.5777	5.5844
PF3D7_1227500.mrna1_1	PF3D7_1227500.mrna1_1;2054	2054	9.0913	8.3	7.2906	8.3337	4.7965	8.2099	7.2996	6.4522	4.917	10.1148	9.9319	11.1106	7.6748	3.6949	8.6085	7.9104	7.3445	8.9669	7.4561	9.5708	12.0744	5.9991	6.5212	9.3092	6.7184	5.1152	7.0343	7.5002	10.0002	11.7107	7.6927	4.9122	9.2527	7.1202	5.2122	7.8459	6.7384	8.5219	7.8122	8.3547	11.9793	6.0152	7.4852	8.8737	9.3267	7.1601	7.2918	8.482	5.9803	7.4412	8.5148	7.5701	10.543	8.0726	7.9901	6.9593	8.3246	7.4906	5.7829	7.7627	6.318	9.2725	6.8626	6.8479	7.5359	5.7051	6.6177	6.5898	6.297	8.4784	5.4812	8.1287	8.9755	6.9348	7.9114	8.0532	9.8647	7.116	7.7654	8.1532	7.1486	7.866	8.385	6.3911
PF3D7_1227500.mrna1_1	PF3D7_1227500.mrna1_1;2055	2055	8.8257	7.6551	8.6276	8.5745	4.5154	7.4187	8.3535	7.1831	5.5223	8.761	7.48	10.8437	7.9289	3.3363	6.9345	8.9874	7.8834	6.6328	6.3098	10.0877	11.6643	6.8741	6.0639	7.7224	6.9623	5.746	5.2342	5.9887	10.4676	10.2897	8.6839	5.8676	8.0764	7.4707	5.1751	4.7871	6.7438	8.4466	7.7838	7.6769	8.8526	6.2698	8.2633	8.9649	8.0557	7.0852	8.2974	7.6405	6.2837	8.9012	7.8192	8.3075	10.7589	7.4014	10.3939	6.3799	6.6307	6.8379	5.5738	9.0643	5.8696	8.3025	10.273	6.8099	6.8059	7.4458	5.5491	7.6607	7.2255	10.8939	6.6032	7.3859	8.9508	7.1733	9.9749	7.138	9.4663	6.6857	7.9691	7.6478	6.8156	5.5717	8.5224	6.625
PF3D7_1227500.mrna1_1	PF3D7_1227500.mrna1_1;2056	2056	8.4229	7.7264	9.5202	7.6294	2.757	6.978	7.3373	4.0063	4.5273	8.8862	6.5075	10.7161	7.0441	4.2001	7.3732	7.8337	6.0787	6.0792	6.1453	8.701	10.7085	6.0881	5.9364	6.5777	6.1817	3.6427	5.7774	5.6702	8.9169	10.2753	7.9205	6.3698	6.5054	6.9883	5.4783	6.6024	6.5705	6.3796	6.7342	8.0877	6.9357	5.9456	7.4276	8.4666	8.701	5.9248	7.2492	6.9001	5.5429	7.3995	7.7923	7.0693	9.5891	8.2231	7.979	5.5323	5.6927	6.9587	6.2474	7.6406	5.5254	8.4802	10.1314	6.3415	6.7659	6.1239	7.0104	6.7297	5.8587	8.5757	6.0706	7.3206	8.116	6.3887	7.7337	7.274	9.2439	6.6706	7.0557	8.026	7.0998	7.7212	8.2507	5.877
PF3D7_1227500.mrna1_1	PF3D7_1227500.mrna1_1;2057	2057	8.956	7.8382	9.1288	8.2571	4.5945	7.1335	7.0219	7.0115	4.228	9.1759	5.851	8.9215	8.2183	5.6159	7.8929	8.6175	7.1756	6.6479	5.8642	6.9757	8.7751	6.0394	6.5583	5.9993	6.6101	7.7921	5.2593	5.275	6.5253	11.1942	7.0857	5.7325	5.7412	7.543	7.6312	5.4607	5.5537	5.0117	7.0408	7.8063	6.2248	4.1094	7.7874	8.717	8.236	5.8354	5.5317	7.4325	5.9479	7.9192	7.8434	8.127	6.7181	7.7796	6.8074	5.6713	6.6384	7.1107	5.0272	7.2892	5.5264	10.0676	10.6212	5.2346	6.4192	6.1512	6.6234	6.2365	5.6645	6.6685	5.3723	6.8459	8.4999	6.7321	8.3786	6.9812	10.747	6.4146	6.64	7.3722	6.2542	6.4197	7.7821	5.6467
PF3D7_1227500.mrna1_1	PF3D7_1227500.mrna1_1;2058	2058	9.0821	6.5334	8.4571	7.5399	5.1795	7.9297	7.8206	7.4584	5.3561	9.2632	6.7403	8.1531	4.8718	5.6899	7.872	8.3959	7.1529	7.0744	5.578	7.3653	11.1789	7.4826	5.9322	6.5179	6.7621	8.6894	6.0736	5.8364	8.1261	11.3896	8.3684	4.4403	7.9041	7.3864	8.6085	7.1747	6.9069	6.0993	6.5814	7.4036	9.5506	5.5404	9.2644	9.1466	9.074	6.8279	6.8306	6.4714	6.1434	7.9588	7.3509	9.6067	6.6415	8.1763	6.031	5.7274	7.84	6.969	7.1853	7.7199	7.2324	9.1436	11.4905	6.4857	7.177	5.9288	5.6633	7.2841	6.9268	7.3709	4.5484	7.7656	8.2687	8.6089	8.4161	7.7842	9.8101	7.7601	7.1849	7.7719	7.2022	7.3747	7.9473	7.4615
PF3D7_1227500.mrna1_1	PF3D7_1227500.mrna1_1;2059	2059	10.1527	7.7139	9.9223	8.5619	5.1611	8.0574	7.5691	8.3189	5.0303	10.202	6.5486	8.8771	8.1768	4.7153	8.2515	8.1112	8.561	7.6681	6.4075	7.4229	9.1472	6.4898	6.9924	6.3311	6.5607	8.5432	6.1593	5.6032	7.9363	9.2186	8.3348	6.1641	6.8526	7.4048	7.3612	6.4806	6.1946	5.7597	8.0034	7.677	6.7201	6.1811	8.6114	8.3948	9.8172	6.0745	6.321	6.8665	6.3494	7.7416	7.2545	8.6406	7.16	7.3092	6.8908	5.6631	6.9581	7.3469	6.1993	8.9097	6.8781	8.3738	10.6828	7.8393	7.6779	6.6363	5.7931	7.4274	7.4542	6.8804	5.0815	7.4017	8.7481	7.4246	8.8709	6.7177	9.092	6.7695	8.2053	8.7077	6.721	6.4163	8.4645	7.2376
PF3D7_1227500.mrna1_1	PF3D7_1227500.mrna1_1;2060	2060	8.4575	7.2227	9.3252	6.7731	4.9542	7.9425	6.8411	7.0519	5.1289	8.3307	6.2744	8.8131	6.1562	6.3334	8.1997	6.6404	7.4342	8.3726	5.8227	6.6904	9.8046	6.9297	6.0734	6.9136	6.6761	9.2872	6.4725	5.6229	7.059	9.9178	8.2626	3.8207	6.1033	8.1295	8.8561	5.6206	6.5845	6.4619	7.3278	6.1914	6.6988	5.785	8.3788	9.6651	7.2854	5.8092	6.2935	7.0947	6.2378	7.7181	6.934	8.2469	6.7953	7.3341	6.8342	5.4326	6.9357	6.9793	5.9383	8.5512	7.0715	8.2896	10.8586	5.8647	6.7475	6.8657	6.021	6.2798	6.4311	7.7731	4.8435	7.0433	8.3176	7.4168	8.8838	7.6248	8.7639	7.1873	7.0209	8.1805	7.9185	6.0674	7.826	6.5165
PF3D7_1227500.mrna1_1	PF3D7_1227500.mrna1_1;2061	2061	8.5422	6.2046	9.0139	7.4735	5.7004	7.0184	6.4068	7.4752	4.3161	8.5268	5.4774	7.4887	6.3642	4.0626	6.9332	6.5795	7.2836	9.8318	6.4133	7.174	10.6292	10.452	7.1575	6.5385	6.6712	8.6108	7.1858	6.5317	7.6553	10.8436	11.5042	6.8607	7.0977	7.297	7.7548	7.178	6.5759	7.1659	8.0826	5.8934	6.0378	5.4741	9.2192	9.3928	7.9293	6.8427	6.7427	7.7981	6.907	6.4256	7.0498	9.7202	7.586	7.5876	6.3056	6.5636	7.9261	6.5286	6.9535	8.5092	6.8921	10.1498	10.5388	6.4221	7.5228	7.8141	6.746	7.367	7.0615	7.8797	6.5182	7.4116	8.6538	7.3712	8.8634	7.6025	9.7589	7.3389	7.3507	7.9301	9.3802	7.5445	7.6678	7.3861
PF3D7_1227500.mrna1_1	PF3D7_1227500.mrna1_1;2062	2062	8.3709	6.5359	10.4673	7.955	6.0088	7.611	7.0779	7.3675	6.0715	8.6109000000000009	7.5336	8.5741	7.399	6.0164	7.2993	6.3899	6.9537	10.1946	7.5495	7.8758	11.0959	10.5832	7.9171	7.2677	7.3142	8.5824	6.9615	7.6143	8.7114	10.4367	11.1406	7.6264	7.6298	8.0104	8.9095	7.6737	7.844	7.0832	8.7671	6.0641	6.5287	5.2906	9.9549	8.188	8.2347	7.2336	7.459	8.4631	7.3878	7.4265	7.4841	10.7068	7.201	8.6582	7.3233	6.8738	7.8594	7.2956	7.8777	9.5779	7.5681	11.1425	10.5571	6.4273	7.5721	8.0547	8.0473	6.6278	7.8314	8.2486	6.0815	8.1391	8.399	7.5203	10.3488	7.6651	11.1848	7.8271	7.5448	8.2733	9.7298	8.6695	7.58	8.3866
PF3D7_1227500.mrna1_1	PF3D7_1227500.mrna1_1;2063	2063	8.6714	6.9211	11.0685	9.8699	5.466	8.1879	7.1735	7.8847	5.7711	8.7811	7.2946	6.6971	10.0398	4.9796	8.0464	6.3127	7.9378	10.1671	7.4991	8.0121	10.7135	12.107	8.0524	8.4704	8.0647	8.8183	7.2693	7.6474	8.022	10.3621	11.9188	7.9164	8.3288	8.2913	8.5861	6.6469	6.885	6.2873	9.0019	6.7872	6.0616	5.811	9.9026	7.771	7.3756	7.4748	7.045	8.1243	7.7604	7.3871	7.0399	10.4433	6.8978	8.5366	6.7159	7.2015	7.9025	6.5154	7.9276	8.7955	6.8406	10.0529	10.388	5.537	7.8357	8.4714	7.1546	7.2326	7.4661	8.1952	7.2169	7.1884	8.4433	7.2585	9.224	7.5805	10.2184	8.2343	7.7284	8.6083	9.6342	6.973	8.1343	7.3788
PF3D7_1227500.mrna1_1	PF3D7_1227500.mrna1_1;2187	2187	7.0161	9.3166	7.0634	6.74	5.7004	6.9903	6.0535	5.6427	4.3067	8.5622	5.3778	6.9215	6.4607	6.3331	7.0006	5.6369	6.3174	7.132	5.3306	7.9986	7.2438	6.0175	6.6199	5.3709	6.0426	7.9278	7.0595	5.1177	7.7242	7.1055	7.2076	5.6253	5.898	6.5729	8.5588	6.545	5.157	6.9635	5.7388	9.5025	9.148	4.5429	5.3416	6.8946	6.2166	6.7219	7.6229	6.3289	7.5844	6.9152	6.3422	6.0957	5.9823	5.6576	7.3661	5.6005	4.2653	7.5819	6.5733	4.6035	7.1127	11.1813	7.0235	6.5367	7.545	7.0553	4.314	6.9958	6.8362	7.0214	5.7506	6.5174	8.4348	8.0785	6.5399	6.9711	10.9158	6.3109	8.0914	7.8873	7.3487	6.1593	7.8829	6.4645
PF3D7_1227500.mrna1_1	PF3D7_1227500.mrna1_1;2188	2188	7.7871	6.0128	4.4647	6.5406	4.6781	5.7983	5.0005	4.1001	4.9439	7.384	6.1633	5.31	5.6191	6.1705	6.2826	5.7592	5.3964	4.6966	4.2196	7.0661	7.3496	5.7824	4.5765	8.8143	5.5506	4.5091	5.2802	5.3041	7.3414	6.9298	6.9754	2.0635	8.5621	6.2494	5.1318	3.488	4.2227	7.1444	7.0053	5.6296	4.7527	4.1243	5.1416	6.3584	5.2928	5.3906	6.9	6.3134	6.3858	6.6728	5.3944	4.9383	5.202	6.0587	7.1304	5.4718	4.9542	6.218	5.3909	3.6427	5.9533	9.5351	5.7175	4.7371	6.2928	5.9107	4.5534	6.0813	5.8063	7.0966	5.0014	6.7237	7.5357	5.7955	5.0483	6.7107	10.2427	6.2774	8.2343	7.0084	6.3763	6.1131	6.7803	6.0839
PF3D7_1227500.mrna1_1	PF3D7_1227500.mrna1_1;2189	2189	7.8248	5.9307	4.4647	5.5552	2.9279	5.6764	5.694	5.9869	3.1651	8.5561	6.8008	5.9953	4.4363	5.3799	6.105	6.7812	5.0648	5.3937	5.9277	6.8856	7.1094	6.097	6.4289	5.7669	4.2188	5.9486	3.6848	5.1424	7.5386	6.7203	7.1044	7.0557	6.8135	5.1194	5.6459	4.3653	4.5509	7.1493	7.9575	6.1725	4.9896	5.2475	5.3847	6.4856	5.5683	5.1707	7.5026	7.3547	5.5094	6.4016	6.479	5.5674	5.6588	5.9729	6.4175	5.2418	3.7355	4.8364	5.4841	4.0347	5.2536	8.9269	5.9477	5.5619	7.6762	6.4466	4.8802	4.9467	5.0246	6.0376	5.4786	6.3785	6.7031	5.3388	6.3911	6.3904	9.7785	6.26	8.1101	8.2559	6.8607	5.6459	6.1849	6.3966
PF3D7_1227500.mrna1_1	PF3D7_1227500.mrna1_1;2190	2190	7.42	6.4696	5.0879	6.1585	4.116	5.8904	5.9158	5.5398	2.2141	8.3271	5.8987	5.88	5.5696	4.5601	5.9279	5.2668	5.0566	4.0444	4.854	6.6539	7.1873	5.0299	6.1729	5.2254	5.8985	5.1355	5.8892	5.272	7.3608	7.56	6.9166	5.6772	4.8856	5.8395	4.6679	6.7279	5.067	6.8507	7.9076	6.2172	4.6668	3.4276	5.31	6.1884	6.8691	6.595	7.2272	8.0855	5.3092	5.8555	5.2342	5.5792	4.6747	5.5613	5.3334	4.073	4.5723	5.5762	5.4107	4.2373	6.4885	9.1025	5.983	4.8022	6.5011	5.7669	9.1086	7.026	4.7623	6.7321	4.0764	5.4236	7.0042	5.3056	4.9274	7.0993	9.3641	6.0832	7.0091	7.5407	6.4028	9.4797	7.493	5.487
PF3D7_1227500.mrna1_1	PF3D7_1227500.mrna1_1;2191	2191	7.746	6.8549	6.4681	5.8987	4.4443	6.0947	6.0448	5.0951	4.4256	7.5871	6.5609	6.9483	6.0533	4.116	7.1239	4.9059	5.6924	4.5229	5.5279	7.6773	8.3959	8.9898	6.2114	5.202	6.4888	5.3789	5.8795	4.8258	7.8846	7.6712	8.7762	5.3639	6.1581	6.4896	4.238	5.5129	5.0942	8.3477	7.9976	6.9416	4.7772	3.669	6.2508	7.0373	5.6814	5.8723	8.4877	7.6529	4.3576	4.5951	4.4614	5.3537	5.06	6.466	5.588	5.6848	4.8992000000000004	6.319	5.8326	4.479	6.9228	9.9285	6.0128	4.7225	8.5704	5.8017	7.8381	6.0206	4.9079	7.0346	4.0849	6.0257	6.6124	6.1973	6.3612	6.9293	10.5175	6.0603	6.7126	8.9818	6.5546	8.4282	6.6234	4.6135
PF3D7_1227500.mrna1_1	PF3D7_1227500.mrna1_1;2192	2192	7.9226	9.9007	11.5523	6.4118	12.1527	10.611	5.4135	6.8071	12.878	8.0272	8.0248	12.2217	6.1556	12.211	11.2821	6.1843	6.9201	6.6091	8.8409	9.1241	9.5799	14.6682	4.9397	10.2865	7.4302	10.1345	6.0345	8.6714	9.7692	10.4382	14.6231	4.2016	10.0695	8.1188	9.9393	6.2585	13.7583	10.0171	7.0053	10.1077	7.8407	8.7718	7.079	8.952	6.7631	7.0401	9.9973	6.9966	6.8267	5.2798	6.0559	6.3302	7.828	6.2957	6.8154	7.2395	4.0312	7.52	8.6165	5.8557	10.834	12.3032	9.9529	6.0002	10.4739	5.9871	10.3427	11.1001	5.9885	7.0118	6.6685	4.7533	8.3748	8.1169	6.8637	10.2953	12.2444	8.0022	7.5924	11.3815	6.7808	10.636	11.7586	7.1969
PF3D7_1227500.mrna1_1	PF3D7_1227500.mrna1_1;2193	2193	7.9913	9.9441	11.4819	6.4639	12.0949	10.7803	6.009	7.0104	12.7484	7.801	7.6679	12.2764	6.1204	12.485	10.8429	7.4021	7.4786	5.2396	9.633	9.6162	9.4712	14.4994	5.9757	10.3464	11.2402	10.1461	8.8544	9.5393	9.6197	10.3578	14.5336	4.9905	10.2276	11.3736	10.0278	8.3434	14.0278	10.3097	6.9736	10.0014	5.7541	9.4648	8.3388	9.4182	7.0063	6.9005	10.3833	6.8343	6.5424	6.6163	6.5616	5.732	7.802	6.0132	8.271	6.2437	4.9635	6.8556	9.0077	6.8442	11.0266	12.392	9.9477	6.7415	10.5703	6.0525	10.2145	11.164	6.8881	7.7016	6.8315	6.8076	8.3442	8.8282	7.7993	10.5958	12.224	8.6889	7.5611	11.3746	6.5433	10.7511	11.9411	7.6748
PF3D7_1227500.mrna1_1	PF3D7_1227500.mrna1_1;2194	2194	8.5682	8.9142	11.6244	7.6553	12.2217	10.561	7.099	6.7741	12.4408	8.6909	7.0505	11.5292	6.94	12.4575	10.1761	7.119	7.3283	6.3653	10.5666	9.6423	10.9934	14.628	6.3365	10.4533	10.0916	9.9214	10.9283	10.7648	9.6199	11.2087	14.6567	5.1957	9.7335	10.4779	9.8258	10.7299	13.8955	9.9613	7.4284	9.9765	6.894	9.2746	8.566	10.3796	7.5358	7.854	9.6468	7.3635	8.5558	6.0056	6.9513	7.0682	8.0112	7.0149	7.9327	6.2024	6.2153	7.3402	9.4563	6.8338	10.9356	11.6354	10.0915	9.5278	10.5044	8.4025	10.4268	11.0664	9.3822	7.1936	8.4571	6.9642	8.7337	9.1643	7.5591	10.6561	11.372	9.0858	9.5182	11.3783	7.6736	11.0014	11.6037	9.3563
PF3D7_1227500.mrna1_1	PF3D7_1227500.mrna1_1;2195	2195	7.6861	10.2836	11.709	6.6488	12.3849	11.1571	7.1429	7.9497	12.6178	8.2915	8.5063	11.5561	6.4686	12.5804	11.7367	7.6509	7.7388	5.6582	9.863	8.3595	10.486	14.8496	4.7882	10.5599	9.0693	10.1361	9.1369	8.6124	8.2213	10.7442	14.9586	3.7104	10.4291	10.4372	9.9062	8.0265	13.2045	10.5554	7.1304	10.2441	9.0104	9.4333	9.433	10.6575	7.1598	7.9434	10.4227	4.4046	7.6126	7.4955	7.8505	9.3256	7.9142	6.2294	7.9469	7.8258	6.09	7.8471	10.2585	6.4722	11.2055	11.8991	10.4794	7.4431	11.4494	7.731	10.6782	11.3453	7.5718	8.3972	6.8892	6.7856	9.0413	10.0179	6.5969	10.7184	12.1648	9.6188	8.3285	11.5874	7.3817	11.1655	12.2025	6.9474
PF3D7_1227500.mrna1_1	PF3D7_1227500.mrna1_1;2196	2196	7.9062	9.7825	12.2087	6.2311	12.7368	11.489	7.0537	6.4674	12.7361	8.6818	7.9259	11.6452	6.3318	12.8496	11.642	5.8965	6.7238	5.6363	9.7311	9.0164	10.1969	14.7878	6.074	9.182	9.1964	9.7764	10.6742	9.7209	9.0715	9.8309	14.8337	5.5503	9.312	9.6054	9.5625	9.974	13.7434	10.0342	6.8277	9.9709	8.0966	9.5818	7.7243	9.8511	7.5262	7.1603	9.9708	6.0796	6.9092	6.8213	6.6833	7.1382	7.5408	8.7368	9.9179	6.5506	6.4113	6.3983	9.7143	6.0557	11.4607	11.1585	10.3219	6.4152	9.9237	7.7137	10.6683	11.0602	8.3846	8.4741	6.4211	6.2464	7.6133	9.8297	6.8654	11.0039	11.4455	9.2734	7.2333	10.9852	7.399	10.987	11.8791	7.6101
PF3D7_1227500.mrna1_1	PF3D7_1227500.mrna1_1;2197	2197	7.0364	10.1934	12.0016	6.0577	12.5738	11.7627	6.5875	6.5166	12.8442	8.4541	8.3154	11.665	5.8782	13.0745	12.1568	7.2635	6.4431	5.5524	10.0618	9.0778	10.5887	14.9247	6.0045	10.2596	9.4052	10.0173	10.0602	9.0595	8.99	10.3065	15.1552	4.6088	10.291	9.7303	9.5486	9.4599	14.1776	10.0522	7.0672	9.8912	7.3131	9.5496	8.5752	10.9666	7.4857	7.2865	9.9577	7.0037	7.1337	4.9625	7.3862	7.1372	8.2143	8.546	8.5699	7.4074	5.5783	7.2668	9.8786	6.8374	11.4391	11.7097	10.6632	6.5975	10.3311	8.3134	10.8165	11.481	8.9039	8.4543	5.7724	6.7821	7.9091	9.7674	6.807	11.108	11.8305	9.1879	7.6996	11.2791	8.6969	11.37	12.1545	8.5861
PF3D7_1227500.mrna1_1	PF3D7_1227500.mrna1_1;2198	2198	7.4084	9.464	11.4251	6.8902	11.8869	10.3842	5.2376	5.6868	10.6616	7.7874	7.2575	7.0241	5.0094	11.8659	10.1825	5.6665	5.6459	3.2824	8.5362	6.4872	9.1816	12.2882	5.4446	7.1109	5.6459	7.0947	5.9186	7.6	7.5979	8.7646	12.2026	6.2627	7.3732	5.2207	6.8062	4.7054	11.1108	7.6526	6.1963	9.277	6.568	8.8322	5.4222	7.0664	5.3537	4.1285	9.0572	6.2329	7.1925	5.302	5.4118	5.7787	5.0845	7.9041	5.2847	5.3045	5.4259	6.0566	7.2417	5.4293	9.9292	8.0303	6.8344	5.6862	7.4313	5.8824	8.3456	8.2872	6.4885	6.4647	5.8924	5.1264	6.6079	7.1771	6.0646	9.4689	8.1873	7.4293	6.1396	8.6277	5.2913	7.8991	9.2193	6.6289
PF3D7_1227500.mrna1_1	PF3D7_1227500.mrna1_1;2199	2199	7.5545	9.11	11.6505	7.4881	12.2612	11.0693	5.5157	5.9001	11.42	7.5717	7.3295	7.7925	4.6241	11.8565	10.7185	4.849	6.251	5.3406	8.5238	7.5355	7.7258	12.3797	6.5148	7.557	6.2649	7.4675	6.5777	8.5682	7.9218	6.2711	12.2939	6.5336	7.069	6.3384	6.7846	5.1106	11.2422	7.9236	6.2384	9.4659	6.4854	7.8749	5.5154	8.2956	6.7586	5.1073	8.5889	6.0186	6.3584	5.7581	6.4568	6.1146	5.6857	7.6805	6.4723	5.2048	5.4561	6.5613	7.2785	6.4328	10.328	8.4752	7.4533	5.3823	7.7055	5.4621	9.4646	8.8765	6.9646	6.7317	4.6971	5.8331	7.0752	7.5359	5.8133	9.9702	10.2718	7.6685	6.7377	8.3626	5.1453	9.0577	10.0611	6.7094
PF3D7_1227500.mrna1_1	PF3D7_1227500.mrna1_1;2200	2200	7.6809	9.4751	11.8437	6.0892	9.8422	10.5499	5.7916	5.5342	10.7472	7.0946	6.8986	7.36	5.4832	11.8351	10.6476	5.6938	5.2464	4.7592	9.4298	7.8736	7.2339	12.2502	7.3173	7.2212	5.8497	5.3459	6.0492	9.6473	8.4679	6.2376	11.6468	6.3686	7.1258	7.1523	6.9544	7.3253	11.157	7.9316	5.8985	10.1319	6.8189	8.2707	6.499	8.546	7.4883	4.6135	8.7272	6.079	7.0966	8.6098	5.594	5.1679	5.4118	8.4449	5.6831	6.07	5.9064	5.0883	7.8342	4.2906	11.2056	8.6406	7.9249	6.3422	6.405	5.6854	9.2514	9.4248	7.3567	5.7674	5.9409	5.5859	5.5945	7.5888	5.7241	10.4325	8.5185	8.3415	6.2475	7.8697	5.8522	8.8103	9.8974	7.028
PF3D7_1227500.mrna1_1	PF3D7_1227500.mrna1_1;2201	2201	9.8485	10.5208	12.376	8.3968	12.7975	11.9899	7.8782	7.4204	12.9014	9.7037	8.3115	8.1406	6.4581	12.8782	11.5621	8.1339	7.6196	5.7795	10.2715	9.579	9.6946	14.3404	7.2954	9.1985	9.4182	9.6056	10.2987	10.09	9.812	10.6821	14.2458	5.9934	9.1895	10.2726	9.32	10.326	13.8404	10.1768	6.9872	10.5057	6.1022	9.9724	9.9412	10.7524	9.6162	7.0017	9.9559	5.84	8.0413	8.7452	7.3124	8.6034	7.6961	10.7992	7.0272	5.7879	5.7211	6.0398	10.4458	6.5603	11.7769	10.9777	10.7779	8.5127	9.604	7.8275	10.6075	11.7829	9.6111	6.8591	6.7365	5.8763	7.3778	10.323	7.1967	11.471	10.922	10.3282	9.0733	10.4354	7.5331	11.3663	12.5208	9.1185
PF3D7_1227500.mrna1_1	PF3D7_1227500.mrna1_1;2202	2202	9.895	7.7362	11.5432	8.2221	11.9989	10.9237	6.6058	6.6798	11.9479	10.0451	7.1041	7.5147	6.0702	11.8497	10.9952	6.2003	7.4103	6.3597	9.1905	8.0683	8.6286	10.7895	8.2838	8.7621	7.6434	7.4168	7.9197	8.374	8.5268	8.7242	10.6496	8.6922	8.5669	8.2821	6.7482	7.9641	9.7905	8.677	7.1423	7.9188	5.5179	9.748	7.9009	8.0698	9.4368	7.8874	8.8964	6.4557	7.9915	6.519	7.5354	8.1022	7.2203	9.3126	6.9435	6.0128	6.9828	6.9362	8.578	6.8591	10.1007	8.7395	9.02	7.2581	7.5905	7.5236	10.2669	10.7443	8.219	8.7658	7.5129	6.7675	8.7419	9.2254	7.9065	10.1184	8.94	8.4885	8.1193	8.0371	7.4376	10.8025	11.6552	8.359
PF3D7_1227500.mrna1_1	PF3D7_1227500.mrna1_1;2278	2278	5.6952	5.8107	5.0531	4.9841	4.6082	6.3297	5.4735	4.2188	3.5632	6.0177	5.8301	3.9411	4.7186	0.8718	6.3365	5.2188	4.3052	4.511	5.3103	4.554	4.337	5.9816	3.61	4.3241	5.318	3.511	6.7166	4.1875	4.5084	5.3964	6.0881	4.7729	3.6949	5.7192	4.6218	6.6956	4.292	4.7181	4.9279	4.3813	4.5116	3.6993	4.1293	4.9964	3.0618	3.6288	4.813	5.0112	4.3757	3.437	4.9713	3.7214	2.5969	5.1268	5.1902	3.3349	4.3896	4.9406	3.7613	4.3096	4.4046	6.3616	3.9579	4.5091	3.5472	5.561	4.0009	4.6017	5.0413	3.4356	3.2434	4.5595	4.1301	4.9955	5.1367	4.1882	6.2828	4.2126	5.3785	3.1731	4.6645	3.5957	7.5468	4.3639
PF3D7_1227500.mrna1_1	PF3D7_1227500.mrna1_1;2279	2279	6.52	5.2623	4.5404	4.691	3.4222	4.1391	5.235	4.433	0	6.2475	5.3823	6.7833	5.2449	2.0807	4.2532	4.9069	5.2284	3.0179	4.7506	5.9625	6.3151	5.5625	4.9021	5.2223	6.0054	5.0648	5.9086	4.4575	5.8782	7.8132	7.355	2.5753	5.1355	7.2412	5.0479	6.4002	4.5534	5.9001	5.6424	4.4269	3.3434	4.2839	5.4542	5.2137	6.5256	4.7447	4.2157	6.0396	4.5447	4.9293	5.6061	4.9855	3.7549	5.6088	5.1177	3.9791	4.6282	5.8714	5.8709	3.3349	5.1615	6.1385	4.4757	5.2608	5.1371	5.0708	3.2494	5.0027	4.1819	4.1707	4.1914	4.0712	5.7536	5.3313	5.8181	5.4446	5.9411	6.0553	5.7309	4.5298	5.1218	4.3688	7.1101	5.1914
PF3D7_1227500.mrna1_1	PF3D7_1227500.mrna1_1;2280	2280	9.0564	6.0261	4.6218	6.1599	2.905	6.6075	6.0023	5.432	5.1934	8.2186	5.5323	7.081	6.2722	2.7634	6.4806	5.3306	6.0347	4.4363	5.6375	8.1072	7.9573	7.5432	5.1194	7.4876	7.8661	4.3999	9.6601	5.0422	8.4979	8.3089	9.0998	4.7965	7.5189	8.1019	4.4289	9.1013	7.6494	5.854	5.4145	4.3441	4.4074	3.9449	6.6289	8.2039	9.5208	5.3579	5.5931	4.9021	4.278	5.2627	6.7871	5.5862	3.9937	5.823	6.7757	5.6531	4.1779	6.9556	5.842	6.1882	7.8952	7.5417	7.0145	6.7869	4.9658	6.267	4.0635	5.8736	5.2168	5.8809	5.4476	4.8773	7.6844	6.559	5.1473	7.2802	7.8103	7.0356	7.1131	5.7374	6.3407	3.5472	6.28	4.903
PF3D7_1227500.mrna1_1	PF3D7_1227500.mrna1_1;2281	2281	6.7298	5.1371	6.1398	5.7101	3.5777	4.5844	5.0496	5.1391	1.3045	7.13	5.1231	7.3067	6.3208	1.5261	5.0018	5.6687	5.0657	4.14	3.9891	5.575	7.5079	6.0092	4.2765	5.2445	6.9986	4.1359	7.7458	4.5223	5.5786	7.9065	7.2973	3.4647	4.5311	7.7505	5.337	8.018	5.0596	5.3223	5.6247	4.3597	4.0152	5.2392	4.4189	7.4643	8.1705	4.9796	4.9695	4.4449	3.6803	4.4809	5.5354	5.6795	4.6041	5.6331	5.7285	3.5223	4.857	5.7858	5.8582	5.3487	4.4443	7.3231	6.3724	5.6974	5.2772	5.238	4.9165	5.6899	3.9891	4.3951	4.9359	4.6571	6.3025	5.7777	5.7816	4.3639	7.6001	6.1371	6.4041	4.5342	4.8084	5.434	5.6764	4.9269
PF3D7_1227500.mrna1_1	PF3D7_1227500.mrna1_1;2282	2282	6.9236	8.2386	4.464	5.43	4.9575	5.2675	4.7939	2.5705	7.4029	6.5723	4.8074	6.1797	5.5179	6.2141	4.3067	5.0365	5.7417	7.6067	5.3688	4.439	6.4959	5.1522	6.2024	4.6076	5.9343	4.588	7.511	4.479	4.382	7.5099	6.848	6.6576	3.7677	6.1414	4.6415	7.2099	4.7871	5.6168	3.9269	7.7471	3.6668	4.6622	5.8202	6.0932	7.2137	4.1779	3.98	4.6713	4.1867	4.1562	5.4857	5.3625	4.0866	5.2456	5.328	4.2048	4.4925	5.8602	5.6038	5.4786	5.1835	6.4355	5.2702	5.4617000000000004	4.7666	5.3816	4.3183	4.5059	4.2876	4.3813	5.3501	5.07	6.3365	5.2083	4.7038	4.3125	5.9672	5.647	6.4101	5.3961	4.4396	2.0566	3.5789	4.033
PF3D7_1227500.mrna1_1	PF3D7_1227500.mrna1_1;2283	2283	7.5612	7.4786	4.8012	5.847	3.6724	5.6764	5.2645	2.4957	5.0575	6.3087	5.1156	5.8701	5.7684	4.4699	6.157	4.6129	5.2161	7.3396	4.8425	3.228	7.6947	4.9914	5.575	3.1731	5.9614	3.3132	7.3034	4.5317	5.6372	7.4533	6.7331	2.7004	4.7197	5.9718	2.9964	6.9548	5.1148	5.1961	5.225	7.016	3.7538	4.1851	4.4803	6.217	5.8694	2.3161	4.3118	5.0488	5.0665	4.812	4.4816	5.3356	3.189	4.7501	4.6473	3.2403	4.9231	6.2098	5.6985	4.5292	4.9284	6.2203	4.7882	5.2555	4.0841	5.8482	5.1114	3.8074	4.8135	5.3723	3.6159	5.2517	6.5765	5.7751	5.1574	4.851	6.6628	5.3071	6.438	4.8748	3.6311	4.0259	4.4502	4.0993
PF3D7_1227500.mrna1_1	PF3D7_1227500.mrna1_1;2284	2284	8.8462	8.3851	5.7417	7.0095	5.465	5.9267	5.6129	5.7447	6.4249	8.6622	5.6302	7.7097	6.8481	5.7634	5.4506	5.5907	6.6302	9.2638	5.0845	5.0045	9.3731	6.8803	6.3374	4.669	7.3768	4.6229	7.121	5.3882	5.954	10.3556	8.7757	6.7216	5.2219	7.3954	5.6918	8.1101	5.4185	5.7148	5.2284	8.4372	4.2585	4.61	6.4761	8.3298	8.1763	4.5969	4.8644	5.0747	4.5122	7.0595	5.8329	6.0157	4.7511	5.438	5.8958	3.4114	4.86	7.6062	5.9734	6.5853	5.1795	7.5618	5.9665	6.5353	4.8714	5.4232	5.9406	5.3516	4.7436	5.1831	4.6599	4.9079	7.4301	5.6952	5.8497	6.0279	8.6693	6.5187	7.1853	5.5304	4.8197	5.2806	5.0413	6.1975
PF3D7_1227500.mrna1_1	PF3D7_1227500.mrna1_1;2285	2285	7.0121	8.3977	5.4793	6.4978	5.9853	5.9115	5.9516	4.9184	6.4173	6.4656	3.9279	7.5357	6.7366	6.342	5.6918	5.3452	5.0742	8.9438	5.0579	7.0801	8.1639	6.2688	6.3122	5.3625	6.4207	4.9198	8.2577	4.1898	7.0128	9.5769	8.5458	6.2361	5.1164	6.4269	6.2203	7.4979	6.2834	5.6044	6.151	8.4854	5.0268	5.3837	6.6272	6.9897	6.2143	4.8001	6.0951	6.0103	4.5699	5.671	6.3151	5.8248	6.0583	6.11	5.354	4.8768	5.1647	6.2519	6.5116	5.292	5.9537	7.232	5.8731	6.5	5.2487	5.3716	5.9635	5.7477	5.6977	5.4216	5.5515	5.5065	6.9949	6.3132	6.1398	5.7679	7.5657	6.2821	6.6385	4.9519	4.8222	4.9607	6.0779	5.5963
PF3D7_1227500.mrna1_1	PF3D7_1227500.mrna1_1;2286	2286	6.1579	9.4543	5.1926	5.0488	7.901	8.3189	5.1771	3.2525	6.7853	5.804	5.4057	6.5228	5.3273	7.4752	8.4075	4.986	5.2563	10.1604	6.0361	7.1914	7.2374	5.55	6.619	4.4989	5.1554	4.4705	6.3167	4.8043	7.1512	7.9152	8.381	6.7103	4.7312	5.8777	5.318	6.278	6.1383	6.7892	5.704	9.3903	5.5472	5.0708	5.5668	5.7109	5.2928	5.5874	7.3853	5.8758	3.7623	9.7823	6.2804	6.3663	5.2769	6.2944	3.9165	6.4298	3.2839	6.5311	5.5317	5.4229	5.3395	7.2473	6.2767	5.5242000000000004	5.1164	5.9968	4.4581	5.375	5.2008	4.5367	5.9042	5.4426	7.1494	6.301	5.4666	5.3063	7.7951	6.308	6.5554	6.0624	6.684	4.8475	6.0213	5.6188
PF3D7_1227500.mrna1_1	PF3D7_1227500.mrna1_1;2287	2287	6.4273	9.3082	5.1102	5.4469	6.6629	7.5935	5.8669	7.0245	7.183	6.1524	5.193	5.9129	5.0457	6.4828	7.6132	5.2604	6.1465	9.6985	4.3999	5.7493	6.3728	4.1946	6.832	4.3477	5.36	3.6938	5.6873	5.0947	5.9791	6.8664	5.5759	7.0333	4.6421	5.7328	2.9946	6.4509	5.3262	7.3846	4.9658	9.8411	4.1001	4.8535	5.7287	6.8644	5.1152	5.4565	6.9874	5.7973	5.0197	8.8979	5.8043	6.2604	5.3639	6.2194	4.7263	5.7727	5.1961	5.9998	5.9828	4.4976	5.3858	7.0969	5.467	6.5193	4.812	6.6755	5.0605	4.9467	3.7442	5.4168	5.7442	4.4202	6.4611	6.079	5.0027	5.3688	8.0618	5.6963	5.953	5.8672	7.5442	5.8902	6.2386	5.1926
PF3D7_1227500.mrna1_1	PF3D7_1227500.mrna1_1;2288	2288	6.2413	8.8018	4.9383	5.4232	6.7017	8.1298	5.1218	5.1803	6.3138	6.1663	2.8797	4.6938	4.9222	6.488	7.4047	4.6427	5.6404	8.7604	5.1627	6.6103	5.8502	5.2813	6.0063	5.0913	5.0514	2.8135	5.5856	5.1408	6.318	6.3961	6.0479	5.4012	4.3023	6.0919	5.0785	5.6656	5.1301	5.5756	5.898	9.0274	4.6882	5.1807	5.7317	5.033	5.2731	5.3262	5.5629	5.5543	5.2319	6.797	7.5324	5.7842	5.7487	6.065	5.3334	6.3475	4.7339	7.8256	5.4973	4.319	4.0268	7.419	5.1743	6.4463	4.9303	5.2746	4.6328	4.3923	5.3903	4.5711	6.7301	5.2102	7.9849	5.2902	6.1455	5.4611	7.5502	5.3165	6.7094	4.437	5.804	4.7703	4.3096	3.26
PF3D7_1227500.mrna1_1	PF3D7_1227500.mrna1_1;2289	2289	6.8347	10.5949	6.5512	4.3813	8.6538	6.7393	6.189	7.6236	8.5976	6.5839	4.7787	6.3509	5.1396	8.1503	5.4236	5.0206	6.6311	9.9811	4.9288	7.3041	7.5299	5.8197	6.7764	6.3295	5.3466	3.6241	6.3431	5.3957	7.3531	7.0269	6.2724	7.3369	5.993	5.9413	4.2472	6.8231	4.8743	6.5092	5.6177	10.461	7.1655	4.8777	6.1307	6.2338	5.3754	6.598	6.0976	5.9752	5.5444	8.4397	8.315	6.6144	6.9718	6.115	6.4212	7.1872	5.4323	10.018	5.9212	5.4919	5.1538	8.3097	5.6384	6.6209	5.4676	5.7002	5.9088	5.5996	5.2668	5.3847	7.8475	4.5922	8.9872	5.7661	6.6754	5.572	8.8252	5.9143	7.2977	5.6253	5.6323	5.4957	5.5413	5.0067
PF3D7_1227500.mrna1_1	PF3D7_1227500.mrna1_1;2290	2290	6.9814	11.2941	5.8286	5.1231	9.808	7.9605	7.145	8.5053	9.9834	6.7712	5.2008	6.2521	4.7639	9.9233	7.9165	4.9741	7.9881	9.9244	5.4463	8.6108	8.7844	6.7824	7.7101	5.3012	5.4386	5.0605	7.7409	4.7175	8.7012	8.7958	6.6229	8.2785	5.3947	6.2718	5.8532	7.2269	5.7495	7.0217	6.0137	11.1048	8.4335	5.4053	7.0166	6.2016	5.0405	5.7287	7.1072	5.1056	5.575	9.0096	6.0052	7.2784	7.0343	5.9243	5.4611	5.0148	4.8197	6.9494	6.1342	5.2357	5.2319	8.2745	6.1233	5.7361	5.0583	6.0685	6.434	4.4822	4.3743	6.0611	6.1629	4.4039	7.3865	6.0875	5.9846	4.7093	9.0739	5.2445	5.8163	5.3248	6.6862	6.2845	5.204	6.0325
PF3D7_1227500.mrna1_1	PF3D7_1227500.mrna1_1;2291	2291	7.9984	12.0424	8.9806	4.5674	8.7949	7.6412	6.79	8.5003	8.5561	7.8908	5.9314	5.9193	5.0308	8.9741	8.6992	5.6676	8.2878	10.5655	4.6707	8.5123	10.7713	6.3167	9.0539	6.2854	6.0753	4.7425	8.117	4.6288	8.5812	11.4054	7.1224	9.185	5.8379	6.2557	5.1747	8.3318	4.8339	9.2559	5.803	11.7389	7.439	5.6713	7.1349	7.0575	6.2311	5.275	9.4089	6.4689	4.1667	9.7183	6.0424	7.3717	6.8549	6.8732	6.0058	4.2334	3.5236	7.7097	6.2815	3.6938	5.437	8.428	6.9029	5.8955	5.7655	7.1002	4.765	5.8237	4.7027	6.2698	5.1276	4.9718	9.4575	6.2071	6.1593	4.4699	8.08	6.5099	5.7238	6.3766	8.3693	5.6511	5.7785	5.5388
PF3D7_1227500.mrna1_1	PF3D7_1227500.mrna1_1;2292	2292	9.0379	12.6818	7.2592	5.3409	5.5078	6.2931	7.7285	9.3016	6.0687	9.3786	6.8986	7.4248	5.4453	5.4087	7.1262	5.7236	9.3823	11.5607	4.9542	10.6859	12.3367	5.5506	9.5163	5.5342	5.5975	6.7604	8.738	5.9239	10.6757	12.1131	6.2481	10.0271	6.3316	6.2769	5.6803	8.3918	5.8225	9.5583	9.3058	12.4936	6.1144	5.8907	7.8608	7.8395	8.0839	4.8384	9.1188	8.5479	4.433	10.5501	6.3482	8.1262	7.3947	7.42	6.6669	5.3016	4.3082	8.6292	7.8142	6.0137	5.9662	9.3169	6.5261	5.8245	7.2491	6.0213	6.4172	5.6608	5.3241	7.5654	5.1243	5.1574	9.7718	7.7517	5.9916	5.2024	8.9116	6.0802	5.826	7.4805	7.0304	6.8565	6.4857	5.1473
PF3D7_1227600.mrna1_1	PF3D7_1227600.mrna1_1;548	548	11.7147	10.0994	7.6084	6.9134	9.008	9.3215	9.4055	10.7839	9.42	11.8298	7.9578	9.1785	5.7562	9.9904	8.5179	9.1067	11.374	13.1599	7.0991	10.4451	12.3538	10.1313	9.0116	13.5341	8.0599	5.9348	13.6182	7.9323	10.4467	11.7334	12.1878	8.9923	14.8157	8.9415	7.245	13.1762	8.2251	9.5499	9.9216	9.6168	10.834	10.7681	9.0131	8.6747	10.727	8.1498	8.0026	9.9571	7.1001	9.9073	7.9186	13.5417	8.2276	7.3017	9.1957	7.228	8.6072	12.6336	10.2924	9.0905	6.6938	10.5602	10.7858	9.3206	9.8408	8.356	7.5102	11.8689	11.4192	10.3201	8.3374	9.7874	13.4473	10.3593	9.492	7.8832	11.5794	10.1045	10.4281	11.0241	9.0133	8.7629	12.4254	12.0458
PF3D7_1227600.mrna1_1	PF3D7_1227600.mrna1_1;549	549	11.4905	10.2326	8.1449	7.9868	8.9902	7.6804	9.0889	10.1003	9.5747	11.5703	7.3229	7.5795	7.5491	9.6743	6.8628	7.8162	11.2971	12.4776	6.8747	9.6927	11.6483	10.2092	9.3118	13.4516	7.9756	7.0935	13.8993	7.2727	9.4306	11.4775	11.4137	8.6251	13.8619	8.8675	6.9785	13.5095	7.3881	7.5071	8.7541	9.8524	9.8858	9.5501	8.1161	8.4671	10.5284	7.8402	7.9319	9.2821	6.6446	10.0421	7.6445	13.4348	7.33	7.3964	7.6133	6.9325	7.6058	12.2462	9.6871	8.851	6.4482	10.3195	9.5722	8.4541	9.5421	8.8075	7.7953	11.5978	10.6233	9.2068	8.3394	8.9205	12.4241	9.9642	8.2254	8.225	11.7968	10.1939	9.2279	10.5422	8.0981	8.0118	12.1471	11.0706
PF3D7_1227600.mrna1_1	PF3D7_1227600.mrna1_1;550	550	11.5599	10.5834	7.5789	7.0288	9.2827	9.2915	9.1801	10.159	9.6819	11.7165	9.4594	9.304	7.0919	10.4738	8.7867	9.1485	11.1616	13.3771	6.6555	10.6723	12.1582	10.4821	9.8465	13.6107	9.373	5.9509	14.0368	8.6935	10.7635	11.8526	12.2003	9.3226	14.3151	10.2829	7.5468	14.0623	8.3899	9.4213	9.0521	10.2294	11.0541	10.9061	8.9279	8.9942	10.7812	9.6651	8.5529	9.355	7.7679	10.5046	8.1485	13.0063	8.7229	7.9696	8.9278	7.4678	7.607	12.4521	10.2524	8.8992	11.5409	10.8272	10.9383	9.1784	10.3075	8.61	8.0895	11.928	11.6003	9.9686	9.6061	9.2552	13.1728	10.5264	9.0166	11.265	11.9456	10.5335	10.0352	11.3012	9.1627	9.4649	12.2939	11.7639
PF3D7_1227600.mrna1_1	PF3D7_1227600.mrna1_1;723	723	9.1471	9.5824	7.5483	7.0556	7.0875	5.8012	10.2866	6.7507	6.6683	9.3471	8.5678	8.434	7.1505	7.9109	6.8489	10.6009	7.0722	5.8994	9.8659	10.0553	12.6666	6.8124	7.0619	11.283	9.6959	6.2943	11.8738	8.769	9.8813	12.1167	8.584	6.9825	10.9714	10.3618	6.3837	12.1463	7.5919	8.4752	7.9631	9.1747	5.9995	13.2833	7.4402	6.5569	8.3435	7.0986	8.6516	8.0464	5.4266	9.5307	7.7663	7.5687	8.4751	7.5199	9.0162	6.596	9.5765	12.0301	9.6212	8.0624	6.3554	9.0935	11.2195	9.8734	13.7365	9.4671	8.137	5.7816	8.4328	8.4718	7.0934	9.3474	12.4767	9.5914	8.3231	6.928	9.5707	8.5188	10.6447	14.2887	9.7134	8.689	7.1813	8.1397
PF3D7_1227600.mrna1_1	PF3D7_1227600.mrna1_1;724	724	6.6862	7.7146	6.5948	5.5059	4.588	6.4769	6.1747	6.5821	4.1144	7.5985	7.4446	5.9736	5.5506	5.4496	6.0135	6.6668	6.7695	4.6831	4.6387	7.6295	7.0542	4.7409	5.2593	9.2742	6.0009	5.3964	5.9616	4.8826	7.3597	6.9198	8.2944	3.3896	9.375	6.7101	5.2468	5.7592	5.4022	5.6002	5.9023	7.0091	3.0909	7.3811	6.1377	5.3259	6.949	5.3663	5.3501	5.7296	5.6447	6.9266	6.52	5.4893	5.0334	6.1532	8.8044	5.121	6.7362	9.6395	7.0749	6.4034	5.6488	8.9787	9.5305	9.6507	10.5049	6.9136	6.4598	4.9873	6.6758	7.3782	5.009	6.1318	10.4826	7.0297	6.6038	6.6477	9.4509	8.8363	9.5996	11.6352	6.9398	6.9542	5.9357	6.6833
PF3D7_1227600.mrna1_1	PF3D7_1227600.mrna1_1;725	725	6.4632	9.3701	8.8715	6.0345	5.5119	11.0904	8.8237	9.8418	5.1231	7.9536	5.8909	10.6258	7.0905	5.3716	10.681	7.2478	10.0604	6.3169	5.6991	8.1911	7.5407	7.3494	6.3237	10.255	6.1745	5.4222	8.8962	6.1344	8.1326	9.1359	8.9176	4.6724	11.7987	7.2436	5.6047	9.5926	7.7977	5.8657	7.7918	8.3101	5.517	9.9022	7.0513	6.2926	6.4803	9.9423	5.9921	7.4829	9.2339	8.4656	8.6118	5.9203	6.6493	7.4146	8.7556	9.529	6.3507	9.6954	7.7142	6.2596	5.435	9.5402	9.2249	9.5148	9.6554	9.0294	8.1417	7.2766	7.7027	7.9082	6.7259	6.9452	10.6933	8.1248	6.7756	6.4621	10.3574	8.4741	9.899	10.439	8.9838	9.0077	8.2484	7.9677
PF3D7_1227600.mrna1_1	PF3D7_1227600.mrna1_1;726	726	7.7108	10.1663	10.9695	6.8873	6.8796	7.0355	7.6694	7.1775	6.4226	8.0618	6.2999	8.9591	6.9451	6.7637	6.8537	7.9885	7.5867000000000004	7.8837	5.9181	8.0895	8.2003	8.725	6.589	11.9778	14.6586	5.3114	9.6959	6.7428	8.4375	7.5545	9.5045	6.0527	12.3569	14.7927	7.2274	9.8928	8.7026	7.5239	7.7901	9.2596	6.2909	7.8912	6.9923	7.0477	6.6257	11.1522	8.7061	8.0441	8.6499	9.0355	10.0113	7.3576	6.195	9.4103	10.0161	10.8411	7.0057	10.944	7.0707	5.9258	6.9817	9.8994	9.5105	11.2128	10.1197	8.3317	11.37	7.9813	7.666	9.453	8.9051	7.393	11.1646	7.5727	7.5064	7.075	10.6388	7.8864	11.3128	10.92	8.9023	11.3855	9.1078	7.5241
PF3D7_1227600.mrna1_1	PF3D7_1227600.mrna1_1;727	727	7.3968	7.1009	7.0942	7.9366	5.843	7.0139	7.1232	6.681	7.2784	7.901	6.9919	8.1333	8.4689	6.4785	6.5483	7.2981	7.2852	7.0734	5.4097	7.7702	8.5593	8.5159	7.1998	9.5308	13.7254	5.9234	9.8769	5.643	7.8667	8.0667	9.5309	6.5421	10.908	14.2996	6.9069	10.0569	10.3962	7.0691	8.0165	5.6639	5.2384	5.9402	7.4195	6.6515	7.4559	11.5462	6.7943	8.715	7.8428	11.2608	10.3562	7.8361	6.6963	8.9163	8.6455	11.2346	6.2133	9.232	6.592	5.7252	6.8482	10.2304	8.2636	11.1573	9.0626	8.1494	7.4264	9.2142	7.7566	8.3957	8.4684	7.0016	8.8333	8.4527	7.3051	7.0056	10.9358	7.384	11.1974	10.4781	9.0003	8.8505	9.3544	7.609
PF3D7_1227600.mrna1_1	PF3D7_1227600.mrna1_1;728	728	8.3837	8.7301	5.7931	7.7149	6.7831	7.6207	7.3312	6.7206	7.9848	8.6919	7.6622	9.0953	7.7153	7.7515	6.9122	8.6299	7.4094	7.0627	6.079	9.2555	9.3849	8.4566	5.1131	9.5849	13.7457	7.3938	10.4516	5.9174	8.5304	8.9211	10.7692	6.8813	11.5754	14.1803	7.7218	10.0424	10.3525	7.7208	7.7961	7.9149	6.1583	8.566	8.2486	7.2418	7.7984	11.3085	7.2779	8.6928	9.5236	11.0341	10.2602	8.8009	8.3962	8.6067	9.7876	10.9797	7.1371	10.4675	7.1541	6.9514	7.6292	10.1343	9.2672	11.2595	9.4626	9.058	8.4259	8.3941	8.3778	9.6119	9.0131	7.4646	10.8032	8.0808	7.8544	7.7167	10.5559	7.8718	11.3104	10.3706	9.5348	8.7035	9.0387	8.1249
PF3D7_1227600.mrna1_1	PF3D7_1227600.mrna1_1;729	729	8.2571	7.378	7.377	8.4769	11.0551	7.503	8.3281	7.5531	10.631	9.0051	6.6048	9.85	8.9363	12.116	8.071	8.7986	7.5954	8.7886	6.514	9.9313	13.7413	10.2655	7.5781	10.2927	13.8849	6.4607	10.6333	6.2028	9.4563	13.4448	10.5754	6.1426	11.777	14.3422	7.5427	10.829	13.1091	8.0311	8.4389	8.0388	6.2254	6.1365	8.7494	7.5119	7.8094	11.6751	7.8196	9.6614	9.9695	11.4232	9.8861	9.3144	8.6474	9.3199	9.6612	11.8669	7.5612	8.8716	6.8664	6.0736	9.7887	11.5177	8.9909	11.3866	11.289	10.1058	8.3143	8.7601	8.7146	9.7164	9.7682	8.2694	9.8081	8.288	7.5046	9.4561	11.8191	7.2707	11.482	11.3561	10.7549	9.2176	9.3523	8.5961
PF3D7_1227600.mrna1_1	PF3D7_1227600.mrna1_1;730	730	8.152	8.7918	9.2868	7.7907	6.2865	7.042	7.1734	6.7557	5.6209	9.1098	6.218	8.0362	8.2892	9.2453	7.2848	8.1238	6.6333	7.1193	6.1615	10.1876	11.847	8.6805	6.357	11.2123	13.5586	6.9092	9.3031	5.0215	10.0785	10.4423	9.1226	5.6859	12.6714	14.0094	7.0585	9.6809	9.5285	6.9022	8.0931	8.6728	6.0516	5.0596	8.3187	7.4799	7.6815	10.4813	7.3713	8.8889	8.7431	10.4963	9.6331	8.676	6.6078	10.035	9.1604	11.0179	7.7348	8.511	6.7335	6.1467	8.0318	10.8284	7.896	10.758	10.6256	9.3777	7.4417	7.5793	9.5271	9.2791	8.7732	7.9057	9.3707	8.0778	7.759	7.9928	11.3055	7.2978	10.9726	11.4282	9.6651	8.6572	8.876	9.6482
PF3D7_1227600.mrna1_1	PF3D7_1227600.mrna1_1;731	731	8.337	8.3786	11.5836	8.4864	6.5956	7.7419	7.8744	7.3151	6.9983	8.9167	6.98	9.5059	8.8627	9.6905	7.4486	9.5504	7.6237	11.5773	7.1719	11.2269	11.8446	9.0121	8.6921	11.6713	13.6617	6.9638	9.6907	6.4609	10.9047	10.482	9.4529	8.4582	13.2817	14.1493	7.3138	9.8994	10.7965	7.0179	8.286	7.63	7.3796	8.3656	9.815	8.3484	8.254	11.1939	7.8562	9.3773	8.9133	12.3999	10.1756	9.9217	7.4262	9.4016	10.3911	11.2741	8.512	8.4969	7.7156	6.5577	10.7318	11.0899	9.0447	11.134	10.9663	9.4255	9.3577	8.4796	9.9019	10.073	9.4083	8.2945	9.3339	8.6064	7.7415	9.7549	11.5646	7.8693	11.2799	11.6689	9.5268	9.4927	8.9042	9.2207
PF3D7_1227600.mrna1_1	PF3D7_1227600.mrna1_1;732	732	8.8913	7.5384	7.5054	8.929	7.4665	7.9077	8.4488	8.2529	7.5722	9.2917	7.1623	10.7796	9.4786	10.0646	8.1244	8.5454	8.7465	10.9549	7.3192	8.5348	10.4292	10.0858	7.0832	13.4173	14.2526	7.1868	10.2399	6.9982	8.6038	8.7092	10.7639	5.9554	13.5874	14.4025	8.0056	10.9386	11.0329	7.694	9.4808	6.9373	7.0119	8.7227	8.6004	7.2524	8.2604	11.5436	8.494	10.1787	10.6275	11.7087	10.9426	10.0075	7.911	7.457	9.9747	11.8432	7.7328	10.2936	7.7195	7.2343	8.7329	10.7685	8.3139	11.1089	10.0402	9.8822	8.7765	9.324	10.1817	8.95	8.7313	7.5564	11.1366	8.5542	6.9774	8.1568	11.6237	8.422	10.9423	11.1261	10.4099	9.6536	9.5687	9.6968
PF3D7_1227600.mrna1_1	PF3D7_1227600.mrna1_1;733	733	9.5079	8.841	11.9199	7.9149	5.8826	6.8459	7.7362	7.8912	5.9179	10.0029	6.4573	9.3197	8.5321	9.2559	7.1927	8.4454	8.5851	10.2465	6.4853	8.393	10.4357	7.9119	5.8143	13.6244	13.5361	6.2889	10.0695	6.4902	8.4573	9.9124	10.0488	4.3519	13.713	13.7225	6.9402	10.3831	11.0817	6.598	8.4099	9.0333	7.3621	9.8834	9.2243	8.1271	8.4915	11.0783	6.8211	9.0839	8.8488	10.86	10.3173	10.1288	7.4212	9.8546	9.1295	10.5109	7.5734	10.304	6.5037	8.0108	7.0471	11.0665	9.4091	10.8578	11.8649	9.2871	8.282	8.6449	9.6199	9.1435	8.8536	7.8957	11.345	8.2436	7.9423	7.1505	11.5989	8.5483	10.8059	12.7563	9.604	8.3265	9.1848	9.9965
PF3D7_1227600.mrna1_1	PF3D7_1227600.mrna1_1;734	734	10.8657	7.9748	6.1173	7.7753	6.5893	7.4068	6.7448	7.3807	5.6355	11.2936	5.7631	9.1244	7.523	10.5166	7.2562	6.831	8.2869	11.6442	5.2854	8.4002	10.7437	9.2112	7.5664	13.3846	13.4153	6.524	9.6088	6.2207	8.2638	11.2332	11.0121	6.8738	13.4864	13.6335	6.7658	9.3701	11.0272	7.1782	9.0542	8.7145	6.7268	8.9712	7.5425	6.8566	9.7538	10.8863	7.0464	9.1893	8.8258	10.9067	10.4889	8.1831	7.2906	8.0131	10.6867	10.8178	6.7918	11.5255	9.8345	5.6232	6.8354	10.4022	10.6581	10.5661	8.2575	9.3512	7.371	9.4064	10.5163	9.7298	9.175	8.0987	12.0982	9.9294	7.89	7.4685	11.2002	9.3421	10.5729	8.9842	9.3171	7.9707	9.7	9.2165
PF3D7_1227600.mrna1_1	PF3D7_1227600.mrna1_1;735	735	10.2775	9.3799	6.6724	9.5486	9.491	7.3927	6.7962	7.2852	9.484	11.0502	6.668	7.8368	9.7057	10.917	6.9751	6.6235	8.0585	11.907	6.295	8.2017	11.3925	10.1162	7.8981	12.9947	12.3986	8.4948	8.8294	6.1237	7.9484	10.541	11.3874	7.7207	12.7108	13.2871	7.7268	9.286	9.9634	7.3979	9.3353	9.1695	7.4388	8.7347	7.6179	8.144	9.6926	11.3822	7.5786	9.5528	8.5941	10.5582	8.2429	8.061	5.9456	6.6017	10.2441	11.57	7.8252	11.8234	9.6003	7.3815	7.2145	10.4224	10.0309	9.9982	8.9282	8.3	7.5845	8.7162	9.579	9.9675	10.0908	9.6042	12.7045	10.4334	8.4386	8.0159	10.8875	8.9235	10.2478	9.0381	8.8967	7.9947	9.95	9.5094
PF3D7_1227600.mrna1_1	PF3D7_1227600.mrna1_1;736	736	10.0329	6.431	5.9537	6.6575	4.6814	6.3937	6.2474	7.7939	5.09	10.4965	6.9313	5.824	6.3275	9.327	6.4138	6.0007	8.3824	11.4713	4.9809	7.8372	11.2654	8.3789	6.0762	12.825	12.3791	6.5033	7.9641	5.4851	7.3804	10.1455	10.1576	8.0353	12.2302	12.6977	6.5549	8.2735	9.054	5.85	8.353	7.1968	5.5046	8.6189	6.3835	5.7271	9.2855	8.4406	5.7806	8.5332	7.5402	7.8023	7.2567	8.0707	6.949	6.9184	11.1208	8.6314	6.4901	11.1658	9.2804	8.0368	7.4349	9.1577	9.2833	9.4961	6.0723	7.6877	6.5103	8.3869	9.1186	10.9985	7.6018	8.3421	12.1089	9.5024	8.7558	7.5786	10.2594	9.736	9.0876	7.7218	8.5903	6.2124	9.4236	8.7821
PF3D7_1227600.mrna1_1	PF3D7_1227600.mrna1_1;737	737	10.7253	7.5814	7.8345	6.6162	6.1483	6.9165	5.9193	6.6687	5.847	11.4176	8.2736	6.5992	5.85	9.8717	7.1594	6.0535	6.5144	11.6009	6.0468	8.2454	10.9289	8.9091	7.1949	12.9063	11.3251	7.9537	7.9941	6.9816	8.3879	10.7406	10.7099	6.1643	12.161	11.524	7.4665	7.7463	9.6266	6.0868	8.8672	7.8264	5.6639	8.6188	7.2889	6.1791	9.6074	7.8387	6.9891	8.1869	8.1732	8.7276	6.8265	9.9156	6.5694	7.41	10.7944	7.7529	7.614	11.8192	9.9705	7.4747	6.5503	10.2791	9.1408	9.2733	5.8992000000000004	7.745	5.6253	9.5223	9.8848	10.3286	7.2345	9.0564	12.3953	10.1025	7.3525	7.2374	11.093	9.4102	9.6585	7.6634	7.8405	6.6883	10.1907	10.194
PF3D7_1227600.mrna1_1	PF3D7_1227600.mrna1_1;738	738	10.818	6.9599	6.2472	6.0387	6.3406	9.2239	6.3212	6.52	6.1177	11.4952	7.9854	7.0259	6.6974	9.848	9.2965	7.3383	6.9643	12.4849	6.193	8.0845	11.3801	10.0215	7.6726	13.4317	7.4501	8.3345	9.0401	7.4737	8.3681	10.4694	11.0654	7.451	12.1851	7.6553	8.8158	9.0246	9.6935	6.5944	8.817	7.3524	6.5048	9.6322	7.4462	7.0882	10.2574	9.1661	7.0002	8.3121	8.1215	9.0424	6.5173	12.9001	6.5618	7.1514	10.2532	8.7589	7.1474	12.0836	9.748	7.8704	5.488	9.959	9.6575	6.7177	7.3503	7.6626	4.8982	9.836	9.9305	9.873	8.4152	9.5678	12.6359	10.1489	8.3676	6.9329	11.1935	9.7178	8.6266	8.0601	8.266	6.6436	10.4066	9.9366
PF3D7_1227600.mrna1_1	PF3D7_1227600.mrna1_1;832	832	9.8038	7.1616	5.991	6.6887	6.5171	9.1601	6.8522	7.3243	6.8919	9.8613	8.1278	8.5123	6.5683	5.7225	9.3638	6.6822	7.3365	10.0661	6.1027	7.5294	8.8438	6.1106	6.4535	9.2248	5.4992	8.5811	6.6675	4.6311	7.9251	8.1433	8.1878	6.1643	10.6072	7.1775	7.8894	6.3047	7.544	7.8352	6.6765	6.3266	6.0369	7.3212	6.7069	6.4079	9.1733	6.9694	6.908	6.1502	5.877	8.985	7.0839	7.9047	5.9558	7.7903	7.3461	6.5938	6.0828	7.4977	6.8137	6.332	5.8166	7.4146	8.9285	7.8239	7.2334	6.387	7.0733	7.7931	6.9528	7.6405	6.5547	6.8707	9.5563	8.6232	8.0807	7.1658	8.928	8.497	8.5862	8.7517	7.168	7.3072	8.9009	7.6347
PF3D7_1227600.mrna1_1	PF3D7_1227600.mrna1_1;833	833	9.5806	7.5385	6.6594	6.5409	5.5014	7.4968	6.4621	7.1391	6.9954	9.4554	9.0046	11.6893	6.6596	6.0272	6.7769	7.4593	7.4551	8.2555	5.6328	7.3466	8.044	6.9667	5.5463	8.5517	5.9887	7.6888	6.4837	6.3721	7.0207	8.4553	7.3311	4.238	10.1779	6.931	5.8997	6.7712	6.6443	7.1114	6.8966	6.2474	5.3462	7.2799	7.1462	7.3338	8.8684	7.5318	6.3654	6.5342	5.8955	8.4777	7.7998	8.1735	6.9262	7.6612	5.9907	6.9898	5.5826	8.1892	6.5724	6.3021	7.4297	7.4824	10.0388	7.5771	6.5045	8.2521	6.954	7.906	7.7754	7.5144	6.621	6.1469	9.7298	7.6504	7.436	7.0876	8.913	9.5092	8.3937	7.3469	8.2731	9.0125	9.112	9.1532
PF3D7_1227600.mrna1_1	PF3D7_1227600.mrna1_1;834	834	10.1017	8.8965	6.73	7.8068	6.4911	8.1868	7.5489	7.0715	7.4577	10.2476	10.2369	7.5038	8.1072	6.8564	7.7363	8.9787	7.4337	7.8372	5.0374	8.5212	8.9111	6.4102	6.2904	7.7495	6.9177	9.3919	6.6833	5.9324	8.3037	8.9614	7.8303	6.5236	10.0558	6.7419	8.7572	7.1235	8.5068	8.7442	7.6299	8.1472	6.5662	7.5718	6.8	7.3645	9.4471	8.6565	7.8659	7.0884	6.6414	10.8027	9.027	8.5051	6.8097	7.3662	7.8739	7.7148	5.8676	8.1041	7.0247	7.0769	9.3411	8.1482	10.4239	11.6745	9.2193	9.2033	7.0229	9.4395	7.5639	8.2988	6.8269	6.8689	9.8388	8.308	8.0409	9.1014	9.3128	9.4414	12.1542	9.6882	9.0513	7.8687	9.9384	8.1646
PF3D7_1227600.mrna1_1	PF3D7_1227600.mrna1_1;835	835	9.6011	8.32	5.6633	6.578	4.2802	8.6684	5.6465	4.251	5.496	10.0972	9.459	6.2329	6.7854	5.2559	9.0907	5.9369	5.0139	7.5573	6.0455	8.6335	8.3506	6.5295	5.435	6.8931	5.6502	9.1945	5.7774	4.7777	8.823	7.9586	7.8359	5.8437	8.8081	5.7057	9.3848	6.3523	6.3677	7.2552	7.0746	7.619	8.7527	5.3288	6.742	6.7046	9.0787	8.3996	6.9928	7.4854	5.68	11.1446	8.5401	6.8537	6.2931	6.6943	7.3576	7.3002	5.5217	8.7335	6.9368	6.61	6.233	7.2852	10.1902	8.8752	9.0989	8.4441	6.7271	10.3699	6.851	8.5103	5.5354	6.3112	10.3588	8.1493	7.581	7.1811	8.4968	9.0695	9.3997	9.8356	9.0089	7.7937	10.8529	7.2917
PF3D7_1227600.mrna1_1	PF3D7_1227600.mrna1_1;836	836	9.1583	7.7744	6.4606	6.2724	4.9588	10.1622	5.7965	5.4594	5.0772	6.4143	7.8736	6.8251	5.9595	5.1194	10.4935	5.7361	4.8359	5.1965	5.1767	7.7241	8.8667	5.3473	5.5385	7.1528	5.9825	9.1571	6.6073	5.347	8.0807	7.9312	7.1938	4.7469	8.3997	5.1485	8.891	6.6326	6.7533	5.9928	6.8611	6.1785	6.0303	6.4561	6.7412	7.1377	8.1993	7.5975	6.224	5.3413	5.4446	9.8705	6.9958	8.0253	6.4496	6.545	6.2338	6.7787	4.1135	7.1426	5.9179	5.6636	5.546	7.0844	8.9792	7.4025	8.3196	7.9972	6.0365	7.1802	6.3071	7.9481	5.6106	5.7837	9.0224	7.8803	7.364	6.4877	8.417	8.3	7.5966	9.1763	7.9587	5.8148	7.6284	7.0875
PF3D7_1227600.mrna1_1	PF3D7_1227600.mrna1_1;837	837	8.7208	8.7171	7.0243	8.9269	4.9519	8.5275	5.5021	5.275	5.1416	9.3762	9.1916	6.0923	8.9817	5.7301	9.2799	5.4158	5.1156	6.4222	5.8215	8.6777	7.7764	6.9822	4.8699	6.0092	5.8304	9.3419	6.9023	5.6904	8.7545	8.1146	7.9288	4.3462	6.6223	6.5729	8.8156	6.7631	6.0641	6.1071	6.1383	7.3768	5.7074	6.1029	8.5059	6.8223	8.3264	6.4634	6.6713	6.6279	5.4104	8.9928	6.5945	9.0884	6.4756	6.5518	7.8029	5.2506	4.7431	7.0541	6.7108	6.1997	6.723	8.0301	8.1097	7.5472	9.0383	7.2419	6.077	6.6876	7.2299	8.1232	5.4489	6.1514	9.0648	8.1206	7.1612	7.8412	8.4698	7.9056	7.9688	9.8572	7.5762	7.2817	7.8437	8.3204
PF3D7_1227600.mrna1_1	PF3D7_1227600.mrna1_1;838	838	8.4521	8.1429	4.925	7.3625	4.8822	9.7349	5.86	5.9373	3.5509	8.8646	7.0382	10.83	6.7908	3.228	10.0215	4.7076	6.4278	6.1544	5.4731	8.415	7.8013	5.5261	6.1029	6.6585	6.2731	8.7949	6.6363	5.3016	8.231	8.05	6.808	3.9819	7.0944	5.7581	8.7887	6.7343	4.9732	7.1883	7.1545	7.2252	5.3473	5.4423	5.3388	5.5622	8.6308	7.6786	6.7761	6.4973	2.862	7.4958	6.3521	9.2564	6.5016	6.8003	7.118	6.634	5.6496	7.133	8.7209	6.5866	5.407	7.0994	8.7941	7.2042	8.5416	6.0757	5.6476	7.1624	6.1514	8.6718	6.1789	6.2384	8.3799	8.6533	8.1712	6.1902	8.489	8.3912	7.8734	9.0882	7.2283	7.4737	8.0492	7.0385
PF3D7_1227600.mrna1_1	PF3D7_1227600.mrna1_1;839	839	8.2071	8.0971	5.3618	5.8552	4.5844	9.7624	5.1574	5.0904	4.5008	8.0094	6.0272	10.6616	5.9669	3.4764	9.7292	4.9653	5.7884	4.0755	5.6276	7.6231	7.1604	5.7214	4.9467	6.7325	6.1878	8.7688	6.7361	4.4535	7.6651	7.1323	6.737	3.847	6.9121	5.5286	8.9133	5.7623	4.3298	6.7042	7.7872	6.0088	9.2046	5.6622	6.3183	7.1095	6.3719	6.6327	6.4289	7.539	4.0858	7.7029	6.009	6.3712	5.6943	6.2472	6.614	4.9551	5.9575	6.8725	6.6908	5.5913	5.7323	5.4479	9.1473	8.3101	8.2351	6.52	5.393	9.6784	5.7921	7.3834	6.1595	6.4992	8.9253	7.9299	6.9306	5.939	7.2011	8.47	8.3073	9.0228	6.4762	6.2232	9.7283	4.4912
PF3D7_1227600.mrna1_1	PF3D7_1227600.mrna1_1;840	840	6.5008	7.146	5.2145	5.6977	5.0609	9.5464	7.3838	7.4011	4.7268	5.7206	4.3111	10.3302	5.568	4.6599	9.7524	5.8045	7.6482	8.114	5.1566	6.2234	6.7921	4.3944	4.546	6.3618	5.114	8.419	4.6467	4.6392	6.9677	7.0623	6.0468	2.6848	6.2172	5.3688	8.0914	4.0652	4.4209	5.7895	5.0197	5.7398	5.6812	4.5348	5.0993	6.808	5.3684	5.9791	5.0883	6.2069	3.839	6.1198	6.5638	5.2578	4.4796	6.033	6.5515	5.5558	5.2961	6.4491	5.463	5.7271	5.3771	5.7054	8.0128	6.6995	7.885	6.5889	4.9777	4.3234	8.2338	7.1379	3.7323	5.1562	7.2944	7.3092	6.5917	7.9537	7.1755	6.9422	6.6721	8.4048	5.9258	5.8921	5.6727	7.1801
PF3D7_1227600.mrna1_1	PF3D7_1227600.mrna1_1;841	841	6.2702	7.5652	6.9015	5.5922	5.4396	9.3428	7.3562	7.8064	5.5239	6.8316	6.0002	10.7948	4.682	4.5323	9.2345	6.2305	7.9858	5.2709	6.0828	7.5407	7.9078	4.3448	4.9453	6.7665	4.9021	8.675	5.2675	4.3434	7.503	8.5005	6.1926	2.3505	6.8565	5.5236	8.6188	5.4219	4.1043	4.8022	6.0925	6.0076	4.9179	5.3681	4.2319	5.9614	5.0972	5.8293	5.9653	5.7107	4.0321	5.7916	5.5154	5.5103	6.0611	6.0963	6.2269	5.1144	4.4416	8.841	5.2059	7.4255	5.9047	6.3815	6.7699	6.9027	8.3129	6.0525	6.2065	4.8565	6.0115	7.1734	5.6665	5.4515	8.5769	6.9346	6.7393	5.694	7.8937	4.7623	6.9681	9.1596	6.5398	6.7889	5.5798	5.6659
PF3D7_1227600.mrna1_1	PF3D7_1227600.mrna1_1;842	842	6.2948	5.3923	5.0317	5.9844	3.4647	9.905	7.3378	7.4102	3.6554	6.6595	5.853	10.4315	4.3205	3.3219	9.9476	5.6896	7.4784	4.2608	4.9841	6.9223	7.6887	2.1375	3.254	6.7514	5.5267	8.1643	6.052	5.6288	7.2594	8.1123	6.0904	2.8777	6.1146	5.4192	8.4055	6.1625	4.5103	6.2369	5.4696	4.4692	4.8344	5.2865	5.0259	5.2954	4.6899	3.858	5.6349	6.0319	4.8309	7.2781	6.1285	5.9189	4.3985	5.2506	5.8999	4.7065	6.0953	6.5892	6.983	6.1896	5.8475	6.5303	6.5005	5.0665	6.4338	6.261	4.95	4.5398	4.5503	6.9576	4.6323	5.204	7.6223	7.7403	5.9423	6.3889	6.2464	6.2559	6.3082	7.235	6.2996	5.7184	6.2065	5.0605
PF3D7_1227600.mrna1_1	PF3D7_1227600.mrna1_1;843	843	6.6767	5.8273	3.8963	5.0126	4.2898	9.2583	8.5608	9.4388	4.8369	6.7247	7.9565	10.6003	4.3778	4.5729	9.1825	4.6392	9.4067	3.8885	4.8982	6.1825	9.0869	3.7225	4.1723	5.7054	5.8255	4.9364	6.9646	5.0067	5.7186	8.7595	6.3297	2.1077	6.7495	5.9076	5.0121	6.3656	4.4509	5.1123	4.765	3.5021	5.2664	4.6058	5.6982	5.6147	4.986	2.5801	5.4751	4.9472	3.5765	6.9338	5.0509	4.7772	4.5435	5.3255	5.2304	4.0009	4.4053	6.2527	6.4619	2.9672	4.1993	5.9177	7.499	5.7181	5.6144	5.5323	4.8248	5.8597	4.99	6.9967	3.6859	4.278	8.0872	6.9751	5.3951	5.5702	6.823	6.0847	6.5368	6.2512	5.2353	5.6599	9.0653	3.4957
PF3D7_1227600.mrna1_1	PF3D7_1227600.mrna1_1;844	844	8.9868	5.5558	5.2716	5.0027	3.7038	9.2594	8.3361	9.5894	4.8135	8.7988	6.2455	10.4974	5.5832	2.9317	9.5496	4.6462	8.9095	4.0798	5.0942	4.9322	10.3426	5.511	4.393	7.019	6.4837	4.2817	6.2203	4.7371	4.9946	9.517	8.0334	3.9288	7.0846	5.9887	3.4101	6.5639	5.0997	5.1301	5.1938	4.1001	7.4131	3.6404	5.1056	6.5953	7.5408	3.3161	5.195	4.5392	3.9165	7.7002	5.5641	4.7485	5.2709	5.0613	5.1412	3.3882	5.2063	6.53	6.2079	5.3771	7.4838	5.7024	7.9079	5.2238	4.8435	5.2555	5.2898	4.2891	5.6085	6.4699	4	4.8768	6.9774	7.4593	5.9369	6.9975	6.8576	7.245	5.302	5.2642	5.6308	4.5668	4.568	4.9222
PF3D7_1227600.mrna1_1	PF3D7_1227600.mrna1_1;845	845	6.2966	5.7884	5.6305	4.8319	4.6893	8.8888	7.855	8.1411	4.0909	6.1544	6.3347	10.729	4.2172	5.8314	9.0179	5.1926	8.1526	3.0374	4.4575	4.591	7.139	4.2203	4.9533	6.2998	5.0161	4.7871	6.6081	4.5795	5.9982	6.1493	5.5625	3.2869	6.3071	5.1587	4.3799	6.153	4.4005	4.1035	5.739	3.9458	3.025	3.6029	3.4581	4.7824	4.4983	4.0755	5.1566	3.6713	2.8258	5.0544	5.0188	5.735	5.7298	6.3597	5.862	4.3327	5.1969	5.3981	5.8035	4.5662	6.4143	5.0622	6.6673	3.9222	3.8369	5.1256	4.0197	4.6605	4.9977	5.9814	3.7866	4.3001	6.6578	7.7867	5.488	5.852	7.791	6.6026	5.7317	6.3065	6.1747	5.1639	4.9174	4.4336
PF3D7_1227600.mrna1_1	PF3D7_1227600.mrna1_1;846	846	5.7382	5.2365	5.2776	3.7751	4.2884	9.4813	7.4242	8.0481	3.844	6.1342	5.5883	9.5254	3.4957	2.6323	9.1487	4.3161	7.6982	3.9088	3.2048	3.0108	4.9026	3.2615	3.8258	5.6221	5.8395	1.373	6.8358	5.2091	3.26	5.1831	5.033	0.3334	5.4053	4.3169	4.2943	6.2542	3.5046	3.7517	5.5975	2.4777	3.6241	3.5619	4.0027	4.5173	3.8669	4.6628	5.1599	3.861	2.6668	4.9165	3.7071	5.0268	5.0085	4.5033	4.6194	3.846	4.3118	5.6611	6.3604	3.6159	5.9871	5.0997	6.8434	4.797	4.1715	4.8161	4.3455	3.6017	4.8694	4.8792	2.7268	4.6023	5.9766	6.2602	6.5151	6.3185	6.7608	4.9727	4.5789	3.9662	5.189	3.8963	4.5705	3.7506
PF3D7_1227600.mrna1_1	PF3D7_1227600.mrna1_1;847	847	5.1847	5.3045	4.0772	4.3363	5.4492	6.9327	6.1597	5.4696	4.8812	5.2563	5.847	10.1453	4.9074	1.848	6.8099	5.0387	6.5721	3.4356	4.2016	4.7076	5.116	3.0993	5.0509	5.5021	5.0063	3.6633	7.741	4.3813	5.2525	6.1058	5.2731	4.3533	5.3234	4.6565	5.4466	7.3096	5.1989	5.4104	4.8237	4.6282	3.3377	4.0993	5.7586	6.2038	4.373	4.111	3.9946	5.2612	3.7159	4.5367	4.8186	4.7268	3.9699	3.9165	6.5204	3.5765	4.6404	5.5398	4.8079	5.643	6.5477	5.6285	7.1751	4.1731	5.2746	4.6871	4.7777	5.0405	4.0764	6.7802	3.696	4.0295	5.2392	5.7814	5.2133	5.943	6.2304	6.2063	5.6879	5.0959	6.4226	1.6599	5.3533	4.5723
PF3D7_1227600.mrna1_1	PF3D7_1227600.mrna1_1;848	848	6.0828	6.0894	4.6259	4.4303	5.4057	6.8395	4.812	5.5317	5.1639	6.1154	6.6747	11.0865	5.0112	5.1272	6.892	5.3402	5.8477	3.7225	5.0435	4.1867	5.5692	4.8595	5.1795	6.5152	4.8679	4.841	7.2906	5.7819	4.9388	6.4355	6.3731	2.8953	6.6418	5.2437	5.1169	7.6219	3.7027	5.4673	5.9919	4.5204	4.3639	4.6865	6.5673	5.8143	4.6531	4.0277	5.0272	5.5774	4.0268	5.2772	3.4128	5.7054	4.2653	5.2422	4.8037	5.0514	4.7317	5.281	6.2553	5.2884	5.9507	5.9828	6.5409	5.5094	6.7774	5.7536	4.9873	4.986	4.9274	5.4323	4.3583	4.2935	6.2551	5.527	5.7978	6.2596	6.7968	6.2946	6.4983	5.0448	5.1643	5.3509	5.541	5.2702
PF3D7_1227600.mrna1_1	PF3D7_1227600.mrna1_1;849	849	6.0624	4.8718	3.9773	4.8227	2.7137	8.2757	2.7506	3.9155	2.06	6.1326	6.472	5.4466	4.9809	4.4764	7.9746	4.6513	4.2824	3.1538	5.5011	5.2884	5.7573	3.1177	4.7344	5.3391	4.6831	4.95	7.7423	4.5072	5.1675	5.6112	4.6904	2.6758	5.7415	6.0323	5.073	7.0391	3.847	3.7366	3.9837	2.406	4.7745	3.5534	5.4656	4.3568	4.354	4.0453	3.9117	5.2854	4.4548	4.7054	5.0108	5.3291	5.23	5.4212	5.3212	3.332	4.464	5.2227	6.1108	4.2698	5.1595	7.6083	7.3998	4.1052	4.1795	5.3049	4.843	5.1871	4.7538	4.2411	5.6041	4.1481	5.8615	5.4506	5.4189	5.6109	7.4288	7.2157	5.0157	4.6294	5.6831	5.4383	4.2242	5.2479
PF3D7_1227600.mrna1_1	PF3D7_1227600.mrna1_1;850	850	5.8186	5.6273	5.0259	4.5916	2.2016	7.4135	5.0054	3.0635	0	5.405	5.1894	5.7845	4.889	0	6.5317	5.1268	4.7719	3.106	4.1127	3.6206	5.4854	4.4874	4.2165	5.0942	4.1763	2.98	6.8501	4.3103	5.2627	5.7769	4.5711	0	5.6229	4.7214	3.4101	6.0704	3.7908	4.9514	5.6974	3.905	4.1993	3.189	5.4383	2.2418	3.854	4.1052	5.0197	6.4696	3.3688	1.516	4.7458	4.3406	3.0197	6.1083	5.7629	2.7845	4.278	5.824	4.7181	4.3154	6.0314	4.8545	7.0251	4.0444	5.7366	4.995	4.8797	3.9672	4.3125	5.8012	4.7252	4.8982	6.0299	5.1301	4.3448	6.0762	6.5789	6.0475	5.4175	5.6699	4.5951	3.7366	4.7908	3.2095
PF3D7_1227600.mrna1_1	PF3D7_1227600.mrna1_1;851	851	6.5797	5.6282	4.2434	5.8074	3.9982	6.1428	4.5957	3.9098	3.1969	5.3484	4.6865	3.8053	5.1018	2.6668	5.8359	4.6381	5.5311	3.4634	3.5435	5.0041	5.4874	3.6288	4.3434	6.1938	4.6011	3.3234	5.8217	3.5398	2.7355	5.8048	5.0161	2.8339	5.4453	4.7772	4.856	4.0755	4.1235	3.6439	5.8331	2.3477	3.4502	4.8222	5.0794	4.7436	3.0461	3.7793	4.439	2.6088	4.1227	3.5957	5.0108	5.1635	2.1985	5.3978	3.3505	4.6707	2.6253	5.394	4.3597	4.3255	4.6837	4.189	5.7724	5.0081	4.1827	4.1859	5.1667	4.7306	1.9598	4.3785	3.2388	4.7793	4.8694	4.9203	4.7148	5.3323	6.007	5.537	5.4084	4.7087	4.9463	5.671	5.4433	4.2342
PF3D7_1227600.mrna1_1	PF3D7_1227600.mrna1_1;852	852	6.2824	5.5865	5.2437	5.1313	3.6893	5.348	5.04	3.0704	2.3016	6.8157	6.2376	3.9001	4.4906	1.3219	2.8156	3.8369	5.1763	3.2869	4.3406	3.5957	5.4436	5.4074	4.797	5.0535	4.6966	3.7344	6.0749	5.3533	5.6721	5.847	5.3509	4.0781	4.9598	4.7639	5.0103	4.8866	3.8268	5.1755	4.3757	4.84	4.0738	4.1635	5.0942	3.857	3.6299	2.9411	4.943	3.3045	4.4443	3.9991	4.0268	4.4854	3.4502	4.9658	4.89	5.2713	4.9819	5.3366	5.7184	3.9828	4.854	4.8384	4.8575	5.2483	5.2292	5.0682	3.9709	3.3757	4.6582	3.0268	4.8068	4.5097	4.9537	5.3363	4.1227	4.9625	6.6943	5.9138	5.4676	2.0841	4.6334	5.4202	4.5951	6.2679
PF3D7_1227600.mrna1_1	PF3D7_1227600.mrna1_1;853	853	5.4067	5.7131	3.9523	4.7565	5.5248	4.2839	4.7436	4.3427	0.585	6.1847	4.7415	5.3695	6.0949	3.5385	4.3743	4.9136	5.4529	4.0764	5.3968	5.464	4.7197	5.0742	4	4.9298	5.3384	5.4774	5.3092	4.2884	4.8669	5.1795	5.602	3.6668	5.7203	4.1243	2.6645	4.2211	4.5279	4.0356	5.1711	3.9326	4.3964	4.06	3.5969	4.6548	4.9136	3.5826	5.3649	6.2705	4.126	5.6699	5.2513	5.5518	3.2373	5.6608	4.3583	3.9117	5.2422	4.5317	5.557	4.2979	4.8924	5.4751	5.4107	5.0738	4.5632	4.8037	5.1085	4.669	5.3252	4.0391	4.4906	5.1977	5.8151	5.1272	5.2735	5.6185	5.8795	4.6938	5.4995	5.2627	6.0325	4.0295	4.393	6.2572
PF3D7_1227900.mrna1_1	PF3D7_1227900.mrna1_1;188	188	8.5011	6.6883	9.4434	8.2189	6.4227	8.2169	7.5908	8.079	6.4009	9.045	5.6868	6.7197	8.2186	6.4731	8.1351	9.4243	8.53	7.5954	4.9045	7.6597	10.432	6.3707	7.0283	8.6848	6.4869	5.281	6.4351	4.6999	7.6634	10.4094	7.6942	7.184	8.6444	6.9683	5.9343	7.4971	11.4885	7.4767	7.8319	6.2065	5.8632	3.86	9.4454	5.84	8.358	6.7639	7.0896	7.7577	7.067	9.7409	6.1142	9.4259	6.4063	7.3997	7.8896	6.8398	7.023	8.8501	7.708	6.5198	6.6645	6.6165	9.9649	7.3669	6.384	6.8421	5.292	9.9102	6.0512	8.5004	6.1089	7.2325	10.9313	8.7496	6.4639	7.3555	8.5992	7.7022	8.2002	7.6399	7.5001	6.3478	10.4069	5.9432
PF3D7_1227900.mrna1_1	PF3D7_1227900.mrna1_1;189	189	7.6204	5.9054	7.8738	6.8715	6.3384	8.1947	6.7601	6.6539	6.5854	8.2327	5.7514	5.7554	5.4486	5.04	8.2062	7.6566	7.2638	5.3388	5.0383	7.4175	9.8734	5.2787	5.4803	8.3315	6.0533	4.8068	6.4624	4.9463	7.261	8.8733	6.9324	5.3992000000000004	8.1533	6.6486	5.5037	6.8803	10.9175	6.3381	6.8413	4.7425	8.1918	3.6576	7.1639	8.2166	7.0397	6.1847	7.1943	5.7876	5.9807	8.3903	5.2761	5.3968	4.9458	6.2795	7.4247	6.635	6.4211	7.3754	7.031	6.0631	5.6614	7.3803	8.6213	6.8761	4.8948	6.8706	5.3477	9.0259	7.8216	8.0459	6.1707	6.2397	9.6705	6.9417	6.83	5.8452	8.3522	7.86	7.0722	6.2026	7.842	6.6744	9.9507	6.1346
PF3D7_1227900.mrna1_1	PF3D7_1227900.mrna1_1;190	190	8.2077	5.8237	8.6122	6.7448	6.4194	7.7764	6.7083	6.6672	6.5385	8.4676	6.304	5.9035	6.3512	4.4323	8.2466	8.8334	7.7979	5.5963	5.8163	7.4974	9.7182	5.9793	6.727	8.3849	6.8793	6.9453	6.7149	4.5503	8.0991	8.9737	7.0055	6.4231	8.3572	6.8621	6.4234	7.0804	11.1144	7.4116	6.2908	6.4984	6.2722	3.9919	6.539	6.6997	7.8026	6.6525	7.6874	6.7799	5.2234	8.855	6.3076	6.1001	6.4017	6.2711	7.1674	6.3243	5.6177	7.0533	6.9342	5.0561	6.0853	7.1207	9.6688	5.8412	6.8952	6.5311	5.4601	8.6971	6.2261	7.6631	6.2286	6.6242	9.7708	6.888	5.1643	6.1079	8.6723	9.561	8.2245	7.1654	7.542	7.1693	8.917	6.473
PF3D7_1227900.mrna1_1	PF3D7_1227900.mrna1_1;191	191	8.9776	5.6633	9.7989	6.2576	5.8537	7.8736	7.4153	7.1933	5.7444	8.8956	5.7639	5.3413	6.292	6.4449	6.9789	8.8529	7.4612	5.8527	5.009	6.9692	9.6193	5.7274	7.9801	9.1089	7.5361	4.4712	7.2874	4.8379	7.1803	8.1884	7.1371	7.5897	9.4558	8.2131	5.2449	5.9198	10.7306	7.4844	8.2924	6.1603	5.7874	5.2612	5.8271	5.7043	8.8941	7.7179	6.0781	7.2079	6.0184	10.1237	6.7192	5.4928	6.1875	6.739	6.8338	6.086	5.5423	7.4314	6.8811	6.572	6.009	7.3777	8.116	5.7866	6.3743	7.3132	4.6299	6.4202	5.1855	7.8078	6.4811	7.106	9.4179	7.4715	5.8125	6.5043	8.4974	6.6885	7.3503	6.4167	8.2434	7.1998	7.1835	5.8092
PF3D7_1227900.mrna1_1	PF3D7_1227900.mrna1_1;192	192	9.6372	5.8897	10.6731	5.9711	6.4914	7.989	6.4584	7.4092	6.869	9.8361	5.7666	5.8946	5.374	6.5598	7.487	6.6834	7.7819	5.3957	5.4479	7.2048	10.6206	6.4024	8.4745	8.6781	7.3172	6.023	8.099	5.2334	7.5768	8.446	7.8098	8.095	8.7328	7.9287	5.6687	7.2453	10.5039	6.4922	7.6469	6.3935	4.4893	4.4423	5.6876	6.0426	9.0819	7.3823	6.555	7.31	5.9586	10.6484	6.7546	6.1619	7.2749	6.3695	7.3164	6.751	6.9196	6.8971	6.4443	7.2411	5.5497	7.2875	8.1112	5.4542	6.2246	7.1732	4.9274	7.2278	6.2057	7.8004	5.9803	7.7942	9.6445	7.4819	6.7362	7.1131	8.9293	6.7419	6.7485	7.7644	8.3028	6.6764	7.6631	6.3298
PF3D7_1227900.mrna1_1	PF3D7_1227900.mrna1_1;230	230	8.4951	7.4148	12.1067	6.1875	6.586	6.691	8.1944	8.3148	5.8875	8.8	6.0753	6.334	6.5613	6.9743	6.5491	8.8473	8.7588	9.7193	5.5472	8.1623	10.6975	8.7434	8.9944	8.6446	7.4315	5.9821	8.5135	5.7832	8.3878	8.908	9.9037	8.5669	9.0339	8.3084	6.5636	8.4914	10.2545	7.0503	7.7378	6.6907	5.4803	5.4446	6.3894	7.5695	8.39	8.5322	7.387	7.583	6.4545	10.6	7.9669	6.9679	6.8167	7.0071	6.3429	7.4736	7.4157	7.8743	6.4981	5.6375	6.8819	7.2396	8.9745	6.2192	7.8877	6.33	6.2566	9.2211	8.0639	7.7218	7.3127	8.978	10.596	7.7414	8.4175	7.4173	8.9031	8.1971	8.4615	8.7664	7.2251	7.3581	9.6132	8.0884
PF3D7_1227900.mrna1_1	PF3D7_1227900.mrna1_1;231	231	9.2768	6.9136	11.3187	5.625	5.0639	6.2363	8.9673	10.0389	5.6206	9.7737	7.4704	6.6365	6.0753	5.0968	5.8094	8.4395	10.6507	6.7006	4.4522	6.479	8.1882	6.2426	7.198	8.1639	6.7028	5.6873	6.9726	5.1655	7.2947	7.8257	7.1372	4.926	8.3153	7.259	5.5549	7.2961	8.465	6.7175	6.4237	5.6938	5.5264	6.1373	5.6628	5.796	9.1559	7.5046	6.6259	5.5765	6.116	10.7227	7.2041	5.7126	6.1884	8.7013	5.1412	7.5877	6.5797	7.1251	6.64	4.6753	5.1811	7.4808	9.6934	6.1202	6.716	9.6858	5.7827	7.861	7.8631	6.304	6.8554	7.9458	9.1623	7.7674	6.5759	6.5881	7.8181	8.5155	7.5229	7.6274	9.2111	7.2943	8.5552	8.208
PF3D7_1227900.mrna1_1	PF3D7_1227900.mrna1_1;232	232	9.2496	6.6865	11.0116	6.6002	6.6551	7.3366	8.6672	9.6709	5.8963	9.8029	7.0376	7.5091	6.3951	6.5932	7.1957	8.8938	10.1235	8.9365	6.0585	6.9753	10.7275	6.2694	5.3561	6.9091	7.4333	6.8476	7.7913	6.2327	7.6711	9.6395	8.3032	5.9124	8.0383	8.0828	6.6728	7.5739	9.3379	7.1355	7.0883	5.8848	7.2075	6.5654	6.2683	7.9411	8.9131	7.8899	7.1781	7.1137	6.1721	10.2066	7.6517	6.1162	7.4547	8.7917	10.5434	7.6051	7.6996	7.4947	7.0682	6.503	6.3519	6.9669	10.1326	7.339	6.9285	10.3984	7.1298	7.9354	8.4637	9.8246	6.0374	8.1575	9.7959	8.2136	7.2025	7.2089	9.2783	8.7053	8.0378	7.7507	10.444	8.3015	8.4989	9.19
PF3D7_1227900.mrna1_1	PF3D7_1227900.mrna1_1;233	233	9.5359	6.9098	10.7233	10.7457	5.9021	5.5555	9.2473	10.3984	5.0475	9.7919	6.4415	7.3169	11.7028	4.1795	6.2124	8.5102	10.8567	8.2732	5.9081	7.2264	8.7915	6.3498	6.8309	7.722	7.0834	5.6138	5.6792	5.0206	7.4174	8.7255	7.1483	5.5229	8.1494	7.3216	5.6462	6.9089	9.4072	6.4983	7.228	6.5243	5.0303	6.628	6.3524	5.9743	9.0919	7.4518	7.2729	6.6234	5.3789	10.3703	7.2097	6.205	7.4091	9.3846	6.6131	7.6309	6.1106	7.3593	6.1771	5.4419	6.4827	7.2154	9.086	6.0849	6.2205	9.0144	5.4731	7.2133	7.7579	7.5457	7.2509	6.3837	8.9625	7.5361	6.6333	6.7791	8.3016	8.8811	7.5221	7.2576	9.3325	6.0376	8.0899	7.6295
PF3D7_1227900.mrna1_1	PF3D7_1227900.mrna1_1;234	234	10.5824	7.4805	11.3099	5.8997	6.7443	6.7618	9.2121	11.397	6.568	10.813	6.6231	8.0653	4.6702	7.0725	6.3591	6.9959	11.6744	8.6532	5.5696	7.9035	9.1256	6.0363	8.0538	8.9822	7.6274	5.2709	7.0164	5.9481	7.93	8.6134	8.0601	8.0688	8.7169	7.8131	6.0132	6.8186	9.6928	7.2728	7.6157	7.2421	5.6772	6.3118	6.5092	6.8688	10.1568	7.1005	6.211	7.6364	4.8176	10.246	7.2643	6.7747	7.1949	9.2231	6.7981	7.4059	7.1154	7.9001	7.3463	5.7999	6.3517	8.3138	8.7342	7.1608	6.871	9.0887	6.3001	8.5012	8.4937	8.1209	7.1635	7.4955	9.6757	7.7009	6.321	7.5248	8.6594	8.9678	7.8257	7.3813	9.1946	7.2894	8.9027	8.4754
PF3D7_1227900.mrna1_1	PF3D7_1227900.mrna1_1;320	320	6.6716	5.796	8.338	5.3096	4.1043	5.9388	4.9932	5.3063	3.9505	6.4323	4.7393	7.5872	5.4046	3.516	6.3187	4.749	5.6473	8.5197	4.5753	7.2833	7.2339	6.5694	6.1194	6.2647	5.098	6.611	6.3406	5.0391	7.4152	7.6464	8.6615	5.4043	8.2124	6.4527	7.1033	6.632	5.4419	5.5817	5.3074	2.8258	4.1755	6.1647	5.7452	5.3122	6.8377	5.2847	5.6282	5.3266	4.5777	6.0999	6.1847	7.6485	5.4941	6.4571	5.6378	5.4426	4.5789	8.2151	7.7729	4.5807	4.6679	6.9784	8.5441	7.2487	5.7594	6.06	6.1177	9.4075	8.4013	5.8415	5.2668	5.4012	9.3085	8.2425	6.2413	5.2547	7.788	8.5675	7.6859	6.97	6.5046	6.1653	8.6279	8.5755
PF3D7_1227900.mrna1_1	PF3D7_1227900.mrna1_1;321	321	7.0021	6.5132	5.3363	6.0088	3.6017	6.2715	6.2974	5.9115	5.1938	6.7149	4.0206	8.3085	6.4459	5.2672	6.1743	6.5114	6.8771	7.0962	4.6668	7.1529	6.5097	5.7666	5.7304	5.963	6.5429	6.581	5.9119	6.3085	7.4384	6.7365	7.2498	5.537	8.0224	6.8733	7.3374	6.4514	4.9745	6.8752	5.0862	5.9766	2.7782	6.3726	6.4925	5.1763	7.3203	6.6452	6.0126	4.5373	4.8425	8.0808	6.5399	7.9766	6.9379	8.2755	7.0354	5.9602	4.915	7.4194	6.8268	6.2042	5.998	7.9948	9.6285	7.2522	8.2103	5.2502	7.143	8.2812	7.4528	6.8295	5.917	6.5166	9.3149	8.7164	6.7786	6.0873	9.1158	8.5266	9.0787	9.5734	6.8362	7.098	9.0449	7.1598
PF3D7_1227900.mrna1_1	PF3D7_1227900.mrna1_1;322	322	7.6118	6.007	5.0592	6.5686	5.4588	6.6682	6.6296	6.2091	4.9035	7.9012	4.634	7.4029	6.8429	4.5759	6.6427	5.4439	6.4607	7.3176	4.7782	7.0176	6.4775	5.934	4.9699	5.988	6.3091	7.209	6.2063	6.105	6.89	7.4787	7.9981	4.7317	7.5564	7.405	7.8353	6.5971	5.2464	6.887	5.0161	4.3103	3.2957	4.9588	5.9191	6.4827	7.9017	6.4878	6.1016	6.052	5.0076	7.4673	5.8288	6.769	5.8485	7.3364	5.4803	5.5005	4.6582	7.257	6.9852	2.8115	5.6138	7.4998	8.6696	7.621	5.8158	6.0898	6.14	7.6398	5.7968	5.9239	6.0514	6.8441	8.5794	9.1101	6.3705	6.4954	9.1876	8.3328	8.3573	7.5465	6.4914	6.6971	8.8166	6.7444
PF3D7_1227900.mrna1_1	PF3D7_1227900.mrna1_1;323	323	7.2702	7.3085	5.4532	6.5143	5.3176	6.8834	6.1129	5.796	4.7447	7.6381	5.093	9.6879	6.6614	3.9764	6.9529	6.8092	6.7934	9.0227	6.5902	8.0587	7.8747	9.3612	5.6401	10.6207	6.4114	8.2339	6.2504	5.694	8.9386	7.8643	10.6254	4.5211	10.0466	6.7451	8.6104	6.7846	5.4222	6.4386	5.6935	5.1942	6.0995	6.5791	6.4393	6.5207	7.8206	6.3493	6.345	5.3896	5.5182	7.734	6.0221	7.5893	6.1743	7.8032	8.0275	5.1206	5.6427	9.0931	6.6363	6.0875	6.6298	8.287	8.5269	7.73	6.2718	6.8727	6.1459	8.6499	6.6235	7.8498	6.2761	6.9839	9.2622	8.4375	7.1168	6.6733	8.6108	8.5095	8.9853	6.8377	7.0413	6.407	9.083	7.0323
PF3D7_1227900.mrna1_1	PF3D7_1227900.mrna1_1;324	324	7.0079	5.7544	5.3927	6.0742	3.852	5.7442	5.921	6.1627	4.6565	7.0173	5.0103	8.174	6.9713	5.288	4.8222	6.23	6.1102	7.6012	4.4276	7.1819	6.8189	6.3591	4.7986	9.8063	5.7463	5.5024	5.4915	5.667	7.1913	6.9914	7.8364	4.281	9.637	6.5433	5.7065	6.1989	5.3809	5.7503	5.8622	5.1363	1.8237	5.9789	6.4135	5.8457	7.2	6.857	5.6896	5.2754	4.986	6.6047	5.7493	7.0949	5.0361	7.3366	5.9579	5.3985	5.8792	6.4431	6.7874	5.7684	6.1781	7.5248	8.7361	7.1169	7.0299	5.4363	5.323	7.7513	5.477	6.0041	6.321	5.7162	8.3267	8.1831	6.3194	6.4266	9.0657	8.5864	7.737	7.9745	6.6915	6.6726	8.8779	6.6247
PF3D7_1227900.mrna1_1	PF3D7_1227900.mrna1_1;325	325	7.0042	5.5957	6.0575	7.4028	4.1326	6.1094	6.1098	6.0879	4.8625	6.7687	6.0551	8.6899	8.2822	5.0925	6.2282	7.2577	6.101	6.2201	6.0633	6.8071	7.8277	5.5604	4.8258	8.916	5.7684	5.6733	5.477	5.5792	7.2427	7.379	7.2746	5.266	9.1284	5.6097	6.0783	5.4439	6.2344	5.8812	5.6556	6.2135	5.6702	6.202	6.4293	6.2718	6.6954	6.5002	6.6126	5.5552	5.1252	7.4642	5.99	8.1247	6.0732	6.9726	6.5228	5.4663	6.141	7.6614	5.9357	5.581	6.3719	6.9507	8.9775	7.0773	6.713	6.3185	5.9439	7.7529	6.4944	7.2585	7.0836	6.1187	8.4022	6.4647	6.8403	6.2581	8.3409	9.6581	7.6298	5.9771	5.8151	5.8316	8.7347	6.3475
PF3D7_1227900.mrna1_1	PF3D7_1227900.mrna1_1;326	326	6.3923	6.0128	5.2449	5.8207	4.0824	7.6922	5.4928	5.972	4.8151	6.7147	5.6633	9.3242	5.8829	4.5298	5.7766	6.6601	6.224	5.1946	6.0321	6.2858	5.0909	5.6565	5.1542	8.9046	5.9878	2.6736	5.1006	5.4279	6.1538	5.8844	6.5461	3.853	8.3063	6.0132	5.2126	5.0553	4.9453	5.8372	6.2112	5.3001	4.6949	5.2422	5.3937	4.8958	6.4024	4.2898	6.6632	5.7065	5.3027	6.7876	5.9584	5.8417	4.3096	7.5143	5.6067	3.4607	4.5097	6.37	5.4998	5.4283	6.2551	6.9583	7.479	6.0164	5.852	5.3674	4.1946	6.8686	4.9768	6.4192	5.223	5.6456	6.834	6.4854	6.6033	6.5941	7.1798	7.2451	7.3153	6.9425	4.774	5.9593	6.5584	6.833
PF3D7_1227900.mrna1_1	PF3D7_1227900.mrna1_1;327	327	6.2653	6.3309	4.0849	5.4535	4.3226	6.4658	5.5487	5.7312	4.2765	4.5862	6.1229	8.3417	6.1497	3.3147	6.6256	6.0179	4.9932	5.4643	5.5904	6.7875	5.825	5.9062	5.4512	8.2148	5.8718	5.2642	5.0268	5.3074	6.0989	7.1714	6.2731	3.6041	8.4593	5.9124	4.6753	5.1787	5.3639	5.2858	6.4106	4.1651	4.9212	5.8669	6.1079	5.0896	6.3443	4.3052	5.6462	5.0925	5.861	5.5942	5.7214	5.7474	5.7027	6.8647	6.1475	4.4529	5.079	5.7436	4.8885	5.4107	5.7774	6.8257	6.7419	6.2705	5.8048	5.6302	5.2513	6.2843	5.779	5.4525	5.8199	5.3785	7.2193	6.1645	5.9953	5.1918	7.4337	6.6126	7.3842	6.6555	5.7474	4.5154	6.9985	6.6346
PF3D7_1227900.mrna1_1	PF3D7_1227900.mrna1_1;328	328	7.3764	7.1985	5.986	7.6376	5.4104	7.1135	6.5507	7.0281	7.0953	7.4859	6.1623	8.9134	8.3942	5.2304	7.4141	6.1162	6.5569	6.4199	5.1981	8.1224	7.6889	6.5679	7.0699	10.4942	6.7064	7.4853	7.2661	5.7279	8.2946	8.0172	7.8377	6.4976	10.492	7.4223	7.4243	7.1196	5.3001	6.5184	7.1324	5.6496	5.5708	5.7897	7.6498	7.1941	7.7737	6.1683	5.9766	6.3322	4.6381	8.6609	6.8564	7.8611	7.2794	6.8612	7.1938	5.3334	5.4219	6.9801	7.6132	6.7123	5.7002	12.3782	8.8081	9.0666	7.6994	5.9982	6.3268	9.1062	6.3223	7.4221	6.5135	7.048	8.3828	8.3075	7.7442	6.3705	9.2113	9.7472	8.1698	8.5661	5.3441	6.9499	9.2933	6.5981
PF3D7_1227900.mrna1_1	PF3D7_1227900.mrna1_1;329	329	7.8968	7.6673	6.3207	8.1741	5.4627	7.7199	6.5184	6.6261	6.7793	7.8575	8.8694	6.6827	8.6058	5.4532	7.353	6.6446	6.9392	6.4258	6.6791	9.1839	9.0836	6.8842	6.0074	10.9275	7.3442	7.1084	6.9298	7.1933	10.209	8.3431	7.8025	6.0809	10.2389	7.4327	6.4699	6.3507	7.1203	7.6479	7.1719	6.2568	6.4754	5.9729	6.5972	7.4243	7.4404	8.0518	7.5497	7.1724	6.3438	8.5894	7.3579	7.3545	8.9503	7.4273	7.1751	6.706	5.4479	7.5217	7.528	6.1066	6.7631	8.2291	10.6713	7.6403	6.7848	6.3076	6.5171	7.544	7.6775	7.8697	8.9098	5.4138	7.9463	8.0063	7.0756	7.1343	9.3105	9.4106	7.5505	7.6342	6.1589	6.8846	8.5549	7.384
PF3D7_1227900.mrna1_1	PF3D7_1227900.mrna1_1;330	330	7.6968	6.6762	5.6124	7.358	5.5726	7.5441	5.9741	6.441	5.6968	8.2077	8.0135	7.4913	7.5593	3.2987	6.7554	6.4772	6.3961	5.3226	5.9614	8.9783	7.6574	4.8963	6.9017	10.569	6.9265	6.4583	6.4138	6.266	9.7655	7.7825	6.6929	6.3343	10.0386	7.4734	6.342	7.0873	5.0605	6.7852	7.7565	5.9635	4.382	6.0568	6.2672	6.5019	7.8263	7.3647	6.7566	7.6287	5.3082	8.9721	6.1532	6.8631	9.5695	8.5068	6.3595	6.6256	4.8314	6.2128	7.0707	6.3406	5.8699	7.2911	8.1205	7.242	6.3695	6.068	5.4269	8.0506	7.0522	7.6021	8.2984000000000009	5.7753	8.6082	7.6007	6.4068	5.9472	8.191	7.8711	7.5954	7.1708	6.1085	7.1031	8.9957	7.5873
PF3D7_1227900.mrna1_1	PF3D7_1227900.mrna1_1;331	331	7.1633	6.853	5.9732	8.2353	5.1235	7.1811	5.6182	6.5304	5.9307	7.4274	8.0629	6.1635	8.0741	3.3909	6.7451	6.0942	7.8086	5.4744	5.6378	9.3309	8.2404	5.9841	7.163	7.952	7.3553	6.2974	6.2987	5.1526	9.7147	8.1165	7.2973	7.4125	7.0801	7.7359	5.7832	7.2131	6.8522	6.9733	5.9598	6.1289	7.3748	5.3302	6.44	6.7309	6.9131	8.1308	6.4219	6.0828	6.0982	7.7085	7.3245	6.9597	7.5119	8.4487	7.032	7.1849	5.4643	6.9101	7.0062	8.6857	5.073	7.3747	7.9907	7.439	6.4271	5.6261	4.8555	8.1006	5.0483	6.4033	8.1292	4.6938	8.095	7.9402	9.0983	5.431	8.224	7.706	7.5234	6.9269	5.9727	5.8892	9.4065	7.4633
PF3D7_1227900.mrna1_1	PF3D7_1227900.mrna1_1;332	332	6.9337	7.4781	4.9122	7.8174	5.1102	5.8329	5.218	5.5601	2.969	6.6929	6.8012	4.6798	7.5347	3.843	5.5494	5.8063	10.6352	6.4751	4.9736	8.6804	6.0297	4.1763	8.3529	6.1892	6.0241	7.5343	3.2373	3.9279	8.5832	6.1898	7.2136	8.9231	5.1679	6.6051	7.0921	4.7908	5.4816	5.2739	6.1371	6.9502	6.2388	4.717	6.3381	5.5103	5.6436	5.9081	6.2269	4.4175	5.3009	6.8391	7.2408	6.132	5.7616	7.8395	6.6652	6.2798	5.1679	5.9878	6.8277	8.7342	5.5865	7.4299	7.3647	6.266	4.0347	4.6971	4.86	7.9011	4.7882	5.4449	7.3708	5.4039	7.6738	6.6126	8.6963	5.1591	8.7465	7.1656	6.9164	5.6247	5.3016	6.06	8.8357	5.1691
PF3D7_1227900.mrna1_1	PF3D7_1227900.mrna1_1;333	333	7.8003	9.6652	6.974	8.9791	3.5692	5.9839	7.3223	8.9654	5.1619	7.7287	8.4516	7.9279	9.0086	5.3085	5.5487	6.4096	8.8159	6.8157	4.8895	9.4277	8.688	5.7487	9.9271	8.1367	7.7936	8.215	8.6958	5.5336	9.9741	8.627	8.9426	9.5026	7.8707	8.4681	8.3124	8.5501	6.858	6.8628	5.04	9.7166	8.2645	6.1637	5.7249	6.2348	6.9032	8.9579	7.2838	4.8723	7.0854	8.8162	8.4222	7.2078	8.1366	8.6135	7.957	8.8527	5.561	6.2093	7.7074	9.6524	5.5021	8.7492	7.98	6.7411	6.5416	6.4718	5.4774	5.7594	7.0463	6.2474	7.8189	5.366	7.202	7.6424	9.8964	6.1753	9.5179	7.9079	7.3723	7.2087	5.3129	5.2821	6.6193	7.4155
PF3D7_1227900.mrna1_1	PF3D7_1227900.mrna1_1;334	334	8.4522	10.5189	7.4301	9.2978	5.8694	5.1695	7.9921	9.3309	5.7793	9.0802	9.7142	7.5222	9.0775	4.0321	7.2267	7.4379	9.5746	6.5173	5.4696	11.076	8.6482	7.2319	8.4671	8.804	8.8557	9.1564	9.281	6.154	11.3161	8.5894	9.3111	8.2741	8.1524	9.1718	8.9953	9.4952	7.7188	8.0246	5.5592	10.7331	6.0314	6.1835	6.7925	6.3221	8.5024	9.398	7.7089	5.5223	7.5955	8.618	8.9695	7.3675	9.1253	9.8215	8.0871	9.2254	5.9727	6.3695	8.2171	9.9061	5.2638	9.1923	7.8688	7.7387	7.8311	6.2668	5.3031	5.2199	7.6468	6.2726	8.2774	6.8185	6.7658	8.6219	10.0739	6.0184	9.9009	7.5422	8.1041	8.4265	6.4891	6.3763	6.4209	7.0751
PF3D7_1227900.mrna1_1	PF3D7_1227900.mrna1_1;335	335	8.7728	10.446	8.0362	8.581	5.5607	6.2546	7.1874	8.5241	4.1489	9.2559	9.2961	8.5556	8.2624	5.2772	7.0783	7.4089	8.6282	6.3447	5.8053	10.3151	9.1235	6.4561	8.1258	7.8699	8.2636	8.4555	9.7485	5.9196	10.8424	8.4506	8.6549	8.2274	7.1095	9.1585	7.8712	9.5938	7.4001	9.3807	6.823	10.7287	5.1807	5.3501	6.642	7.2822	8.3783	8.3235	9.638	6.5547	7.3895	8.9683	8.833	6.4289	8.6733	9.9674	7.8557	8.5548	6.3216	6.224	8.0557	9.6801	5.2396	8.9108	9.1604	6.8872	6.5817	6.1771	6.1379	5.6473	6.9852	5.5478	8.6901	6.4653	6.875	8.3032	9.8953	6.3584	9.2758	7.7826	7.6949	6.7635	6.516	5.9752	6.127	8.5368
PF3D7_1228300.mrna1_1	PF3D7_1228300.mrna1_1;937	937	8.2436	10.4534	6.8088	7.0403	6.2791	8.1174	6.7096	6.3282	5.7369	9.4391	6.9568	6.6616	7.6157	6.839	7.746	7.3104	6.8825	7.4781	6.283	8.9948	8.9742	9.6785	5.4764	7.4305	9.9242	6.8861	8.6045	6.7934	9.4447	9.0761	11.1493	6.3172	11.3656	10.5393	6.9074	8.458	6.2026	6.295	7.4296	10.2963	8.7563	9.6441	6.6125	7.467	8.3994	8.1837	7.259	7.4022	6.5215	8.3553	7.2865	9.6049	6.9784	7.3216	8.0344	6.0828	5.9625	8.3114	8.0708	6.4571	6.1835	8.5548	10.2431	9.1839	10.5088	6.7304	6.595	10.3001	7.0425	8.6219	7.3569	7.4654	10.3335	9.4557	8.0152	7.3204	8.2752	8.6437	9.4608	11.4225	7.4298	7.7216	10.866	8.1208
PF3D7_1228300.mrna1_1	PF3D7_1228300.mrna1_1;938	938	9.1715	9.9535	7.13	7.3784	4.9699	7.778	6.5033	5.272	5.6616	9.5148	4.6536	6.8884	6.5815	6.4927	7.3885	7.0612	6.2957	7.499	6.1171	9.442	7.7466	10.6856	6.233	8.4071	11.46	6.8085	10.1218	6.2731	9.7892	9.3477	10.6545	6.6841	11.5257	12.1605	7.1449	9.5235	6.1127	6.479	7.3509	10.1907	9.0334	9.8681	7.3089	7.6953	8.2208	7.9221	6.8742	6.6134	5.6611	8.2519	8.3487	10.3687	7.5296	7.0265	6.4656	5.7645	5.1424	7.5123	7.0849	5.9451	5.5856	7.5881	9.3043	9.4295	7.8079	6.8997	6.2688	6.6655	6.111	9.7232	7.3127	7.5817	9.5319	8.7436	7.834	7.7085	8.9029	8.5371	9.5741	10.2338	7.788	6.7565	8.5369	7.5472
PF3D7_1228300.mrna1_1	PF3D7_1228300.mrna1_1;939	939	9.9397	9.463	7.0827	7.9252	5.5059	8.1951	6.89	6.8345	6.1671	9.6151	6.8119	6.7786	7.6733	6.7436	7.6548	7.362	6.7015	7.618	6.5087	9.1925	9.6679	9.904	6.9267	8.335	10.7491	7.1441	10.2014	5.6571	9.3615	10.8623	10.5597	6.5099	11.3463	12.6444	6.7838	9.5455	7.1304	6.5935	7.3011	9.6699	6.2026	9.6891	6.5642	6.6649	9.5141	10.5017	8.0656	6.682	5.5354	8.1581	7.3899	10.213	7.4134	7.1313	7.0103	11.1579	5.0081	8.3052	5.9191	8.1687	5.5053	9.0344	10.2301	10.1655	9.1285	7.5301	5.7845	7.0756	6.4286	10.3156	7.738	8.1106	9.6305	9.1663	8.1081	6.9791	9.9469	9.1369	10.2564	9.3834	7.9587	7.7757	8.8468	7.2665
PF3D7_1228300.mrna1_1	PF3D7_1228300.mrna1_1;940	940	9.7516	9.8263	8.455	8.9091	6.2498	8.5185	7.2908	5.2048	5.5589	10.1802	6.9104	7.1589	7.7731	7.0954	8.2915	8.6671	6.5048	6.1342	5.7477	9.3284	8.1698	9.9675	5.7096	8.4394	13.3798	6.7695	10.1975	6.2149	9.5756	8.7758	9.8963	5.0361	11.8141	13.9309	7.829	10.6464	7.225	6.5657	7.4788	10.1601	5.7968	8.8207	6.9373	6.6347	8.8297	8.8153	7.0992	7.5097	6.5923	8.3037	7.7327	10.248	6.8364	7.5545	7.7289	5.7074	5.1591	8.5262	7.0559	6.1783	6.3295	7.7123	9.5962	11.5837	8.7078	7.0179	6.6642	7.7186	7.3897	10.0812	7.1778	8.2299	10.0156	8.9609	8.758	7.5514	8.841	9.4104	11.217	11.2504	7.9033	7.5224	9.2122	8.3226
PF3D7_1228300.mrna1_1	PF3D7_1228300.mrna1_1;942	942	9.6749	9.8512	7.8427	7.9581	5.5862	8.0742	6.7321	7.4443	5.2754	10.1264	6.1777	7.3898	7.642	6.5365	9.4928	7.4571	8.7287	7.9825	8.57	9.4028	8.0861	8.5777	6.5555	8.6982	10.4569	6.8974	8.6119	8.0329	9.6759	9.4604	9.3804	6.1721	11.8323	11.13	6.906	9.7148	7.04	6.087	7.5413	10.1269	6.7467	9.1818	6.9269	6.3049	9.3562	8.3665	7.4943	7.3972	8.0156	9.3348	8.5278	9.5681	7.3318	7.813	7.7446	6.6373	5.826	8.7977	9.1646	6.321	6.4276	9.0843	9.7805	8.525	10.8487	6.3733	7.5354	8.1027	7.9448	10.4181	7.7877	7.9985	10.122	8.8984	8.275	7.3441	9.5728	9.3681	9.2628	12.2236	8.0759	8.9677	9.0855	8.0921
PF3D7_1228300.mrna1_1	PF3D7_1228300.mrna1_1;943	943	10.0137	10.3952	7.5201	7.6807	4.6264	7.7578	6.745	6.785	6.3415	10.424	7.959	7.3186	7.796	7.099	7.8778	8.2279	7.1306	7.5122	6.467	8.6546	8.3194	7.6934	6.6545	11.3324	11.5467	6.7415	9.1078	6.9703	9.2052	8.8088	9.0953	6.4689	11.8106	11.9956	7.1923	8.6463	7.2007	6.7762	7.8988	10.5556	9.2495	8.1028	7.1807	8.174	9.3659	8.3419	7.4014	8.456	6.3349	7.9046	7.7049	10.2369	6.4464	8.6401	7.9989	5.9397	5.5859	7.7523	7.502	6.3406	5.7819	8.985	10.6729	10.4655	9.0204	7.1484	6.2802	10.4587	8.0496	9.9346	7.9032	7.4374	9.5743	8.5156	7.1043	6.6321	9.7181	9.3375	10.4329	10.2875	7.1013	7.1433	10.9518	8.6992
PF3D7_1228300.mrna1_1	PF3D7_1228300.mrna1_1;944	944	9.7336	10.4471	8.0117	7.7944	5.4822	7.6966	8.787	10.2113	6.6822	9.5383	6.7252	7.8572	7.8901	6.6331	7.1152	8.6301	10.384	8.8864	6.3309	9.0806	8.0325	7.1887	6.5087	11.5399	11.3482	7.5646	8.2531	7.173	9.4369	9.5625	8.496	6.1729	12.13	12.0982	7.6879	9.0233	8.2759	5.9165	7.1294	10.2372	10.0252	9.0558	7.3143	8.6179	9.6485	7.9991	6.7237	8.049	6.7992	8.2247	9.7822	9.7036	6.2889	7.6453	7.7153	5.8225	5.9376	7.3632	7.5587	6.2474	6.524	8.8391	9.8062	10.4097	9.7206	6.5908	6.9022	7.2289	8.3616	9.5512	7.4706	7.1408	8.8522	8.3063	7.593	7.1643	9.7859	8.5723	10.2854	11.033	7.7705	7.6851	8.3773	8.6054
PF3D7_1228300.mrna1_1	PF3D7_1228300.mrna1_1;945	945	9.5351	10.4324	8.4303	8.8303	6.203	7.8043	7.8124	7.7901	6.5284	10.3275	6.6816	9.2889	8.4201	7.1109	7.3958	8.6377	8.3134	8.2808	8.843	9.1909	7.5297	8.0234	6.071	11.716	12.331	6.5464	8.9158	9.0673	9.6785	8.6584	8.2182	6.6384	12.0713	12.5554	7.4062	9.2166	9.0619	6.7006	8.2622	10.3313	5.9793	9.165	6.7469	7.6239	9.5445	10.3847	7.0183	8.4685	6.7793	8.7635	9.093	11.4802	6.0654	8.1617	7.7212	11.0063	5.133	7.3939	7.1879	6.3252	5.5892	8.4927	9.505	10.9314	8.4142	6.8527	6.6247	7.6431	8.3713	10.5981	7.0027	7.2972	8.6799	8.4069	7.6053	6.869	9.4756	9.2155	11.066	9.9074	6.8902	7.5309	9.224	8.6404
PF3D7_1228300.mrna1_1	PF3D7_1228300.mrna1_1;946	946	10.209	10.0843	6.7065	10.8658	6.1187	8.9845	8.3341	7.8722	6.869	10.4686	7.5232	9.9744	10.6654	6.9262	8.4148	9.8545	8.3443	8.9895	6.4406	9.7276	8.1016	7.6651	7.182	12.2258	13.6483	6.6232	10.0028	6.9266	9.8906	9.3297	8.7655	6.6764	12.1915	13.9786	6.5659	9.986	9.0952	6.0103	8.7424	10.3594	8.248	8.2844	7.6533	7.6897	9.7736	8.2514	6.9314	8.2785	5.6741	9.2702	7.4862	12.9309	7.415	8.3008	8.839	6.7744	5.9314	9.2179	5.7866	5.7312	7.2488	9.4042	10.6499	12.3788	9.7687	7.8163	7.3035	8.979	8.7617	10.5432	7.3739	7.4977	10.228	8.7044	7.5003	7.3592	9.917	9.226	12.3934	10.7443	7.6075	8.1148	9.4213	8.5591
PF3D7_1228300.mrna1_1	PF3D7_1228300.mrna1_1;947	947	9.6905	10.1518	6.5011	9.5944	6.4967	9.1877	8.0354	8.884	6.712	9.8835	8.1204	9.8274	9.736	7.3864	8.022	8.6972	8.8183	9.0326	5.9215	9.3224	8.2185	8.3948	6.1884	12.3247	12.5743	7.1082	9.91	6.1081	10.5161	8.8851	8.4623	5.3143	12.4755	12.8444	6.6061	9.4543	8.7411	7.1169	7.6777	9.8132	9.0078	8.371	8.1575	8.6667	9.5486	8.3412	7.7517	8.4432	4.5141	9.5484000000000009	7.4844	13.1527	7.3274	8.334	9.0754	7.6513	5.0334	7.9653	7.3292	5.9598	10.6139	9.1942	10.1798	11.8533	9.2063	7.9086	6.3509	8.7384	8.7207	9.7787	8.1344	8.0014	10.2688	8.8566	7.3952	10.1446	9.9183	9.1672	11.8117	9.923	7.8521	7.7661	9.7683	8.6952
PF3D7_1228300.mrna1_1	PF3D7_1228300.mrna1_1;948	948	9.9149	9.6431	6.225	9.2481	5.4148	8.3198	8.2642	8.0727	6.5336	10.1918	7.6215	9.9902	9.4709	6.1522	7.5626	8.8592	8.3697	8.6309	6.0081	10.2971	8.8369	7.5247	6.0472	12.4672	10.8129	7.0459	8.5683	6.3107	10.2543	10.3756	8.8819	6.5609	12.1377	12.0681	6.4643	8.55	10.43	6.8994	8.0391	9.559	6.8357	11.2912	7.2756	7.6835	9.3806	9.1513	7.1911	8.7896	7.7555	9.6744	8.4132	12.3904	8.1289	8.1472	9.4329	9.7677	5.1918	8.7334	6.4943	6.8499	8.8328	9.3748	10.8806	10.8549	13.9604	8.5751	7.3718	9.4863	10.0769	10.6308	8.2414	8.1127	10.7288	8.9674	7.8965	8.4071	9.8466	8.8046	10.4479	14.238	8.3003	8.8399	9.9334	9.3343
PF3D7_1228300.mrna1_1	PF3D7_1228300.mrna1_1;949	949	10.0711	9.4773	7.1297	8.9876	4.5008	7.9223	8.3294	7.8504	6.3742	9.9505	8.5322	9.9085	9.0886	6.5572	7.6847	9.3508	8.4598	8.5428	6.1745	9.8973	10.2318	8.8333	6.4182	12.3341	12.5309	7.8208	9.1293	6.5187	10.3191	10.495	10.0447	5.4614	11.848	13.056	7.0229	8.9117	9.5096	7.2081	8.9141	8.9246	9.5373	12.229	7.6135	7.6754	9.4856	9.4629	7.6202	8.8306	5.3306	9.9077	9.3612	12.4584	7.4515	8.003	8.6942	9.3655	5.2563	8.3674	8.4915	7.601	6.6699	9.0288	9.8954	11.2652	13.3701	8.2141	6.8938	10.461	9.3059	9.201	9.0982	7.5643	10.1322	9.3404	9.0665	7.5627	9.7014	9.3319	11.4761	13.8865	8.0335	7.8985	11.148	9.2418
PF3D7_1228400.1	PF3D7_1228400.1;595	595	8.8935	8.7851	8.6212	7.4609	5.791	7.0852	8.5812	10.0212	7.5356	8.9713	7.1086	10.0893	7.5629	7.2202	8.222	6.7275	10.2864	8.5409	8.5586	9.0664	10.5608	7.1582	5.8217	11.0028	9.2592	7.8996	8.9948	8.6793	9.5914	8.5897	8.8766	6.3632	11.6461	9.2087	8.2923	9.3663	7.6779	6.4912	14.6661	8.3814	5.2001	8.8948	9.4968	5.5132	8.3308	7.3171	6.7182	14.4132	6.2209	9.6461	7.3647	10.6419	8.0648	7.5263	10.7463	5.627	9.0793	9.6373	6.2882	7.6698	6.8931	8.0188	10.1142	10.0725	9.9473	7.4335	7.2783	8.1172	7.7781	10.7827	6.9023	8.7731	10.4977	6.4033	8.1466	7.3201	8.6074	8.6063	10.4888	10.1394	7.3863	8.4333	9.0443	8.236
PF3D7_1228400.1	PF3D7_1228400.1;596	596	9.2267	8.8921	6.4107	7.7487	3.8669	7.9355	8.0748	8.6114	4.2048	9.4011	4.9681	8.2425	7.5252	7.4213	7.8299	6.4243	8.9617	7.4842	6.5686	9.5874	11.1915	6.9762	6.4886	10.5873	6.5853	8.1619	8.0321	7.0158	9.6413	9.8197	8.0516	6.8576	11.3691	7.0727	8.819	7.4621	10.4759	6.4058	14.2717	8.8209	4.904	9.2757	7.128	5.0488	8.3486	6.2489	6.334	14.4267	5.5454	8.6208	6.6245	10.5371	6.0864	7.3401	9.1489	5.3923	5.6775	8.5488	5.8997	7.2994	5.6901	7.9438	6.6799	10.8224	8.9054	6.0659	6.6035	8.6011	7.4207	9.2196	5.735	7.1551	9.7307	7.6368	7.8509	6.0455	8.9679	7.4744	10.652	9.3799	6.6476	7.0587	8.9679	6.7703
PF3D7_1228400.1	PF3D7_1228400.1;597	597	8.0171	7.9343	8.8425	7.1326	4.047	6.3425	5.6413	6.8333	3.4316	8.8356	8.3498	9.7437	6.9816	7.375	6.253	5.8133	6.5886	6.457	6.8161	8.9039	9.1461	7.2111	6.4959	10.538	6.8444	6.4899	7.4823	8.3161	8.9934	8.5897	7.7944	5.1898	11.3798	7.5178	7.4253	6.2782	8.3673	5.7109	13.9281	7.4183	4.7197	7.2875	6.5692	6.2257	6.9558	5.3565	5.5481	14.1541	5.1566	9.4239	5.9907	10.1511	6.1577	7.2024	7.1105	4.717	5.6943	6.195	5.5552	8.5813	4.04	7.7293	7.4745	11.1043	7.7661	6.8706	5.3933	7.7232	6.588	7.2516	4.9054	6.514	8.8183	7.2393	9.0902	5.7716	9.1506	7.3851	10.5091	8.5839	6.8768	5.0875	8.1626	7.2778
PF3D7_1228400.1	PF3D7_1228400.1;598	598	8.2193	7.5963	7.4441	5.6679	4.7913	7.2591	7.0107	8.9114	4.1506	8.8935	8.7235	8.7034	5.5993	6.6816	7.8294	6.67	8.6745	5.9738	6.8908	8.4595	12.6663	7.2873	6.5671	10.6513	8.0186	5.6147	7.9106	7.0527	8.4089	11.5467	8.5277	4.8674	10.574	8.3235	6.5449	6.3969	8.322	6.5633	13.37	7.3799	6.3455	8.1022	7.6303	7.8542	7.4526	6.9656	6.5173	13.5139	6.506	10.06	6.2382	11.8255	6.5308	7.1259	6.1528	5.2634	5.4084	7.1216	6.1512	8.3676	5.7296	8.4615	10.1605	7.9536	8.8481	6.8562	5.8953	8.0467	7.7016	7.1311	5.2091	6.9527	8.7365	7.491	9.0918	6.1737	8.8868	9.6797	8.9049	9.4513	7.2968	7.4884	8.6692	8.3654
PF3D7_1228400.1	PF3D7_1228400.1;599	599	8.7964	8.6522	8.3927	7.1864	5.6924	8.813	8.4899	10.3818	5.4326	9.3746	10.671	8.8532	6.6695	6.7549	8.1784	6.9557	9.4476	6.473	7.997	9.1846	12.0081	7.0819	7.0003	10.2003	8.0533	10.9576	8.3337	7.9208	9.245	10.4656	8.5467	6.1898	10.8905	8.7395	10.3086	6.5467	9.1125	7.1886	13.1243	8.1535	6.3637	8.3208	8.9727	8.7859	8.2847	6.8442	6.7979	13.3934	6.1693	10.4435	8.2566	11.0801	6.808	9.5842	7.7369	6.1689	6.6295	7.9436	7.2523	7.1731	6.2623	8.6717	8.5085	9.8823	9.326	8.3705	6.9437	8.6317	8.6372	8.0644	6.6369	8.1144	9.1573	7.5853	8.015	5.9798	9.3255	7.9976	10.0036	10.0204	8.1371	7.6937	8.9579	9.0266
PF3D7_1228400.1	PF3D7_1228400.1;600	600	8.5873	6.7753	9.3226	5.9768	6.3221	8.0262	7.8592	8.9508	5.9697	8.5623	10.7019	8.825	6.8098	6.8323	5.8525	6.812	9.1737	7.2108	7.4534	9.4325	8.5773	6.6541	6.8026	11.2613	8.8687	6.1102	10.9519	9.4182	9.5983	9.5545	8.7833	6.9239	11.366	8.9585	6.4133	10.4285	8.5365	6.3167	12.9541	6.8481	6.06	9.6196	9.5192	8.9391	8.2771	6.3983	6.6311	12.51	6.7304	11.2579	9.9448	12.2483	7.6606	9.8824	6.8623	4.8654	5.5166	8.9853	7.6348	7.7152	6.7943	8.1681	6.3901	10.4047	10.1988	8.235	6.1365	8.6432	9.3799	5.986	6.3856	6.4629	9.446	7.6586	8.5921	6.4798	8.6728	8.224	10.2005	10.5424	9.3944	7.3272	8.9138	9.6181
PF3D7_1228400.1	PF3D7_1228400.1;601	601	7.4884	6.545	9.8173	6.4983	4.3356	6.7756	9.0981	8.638	6.5392	7.8691	9.5651	6.6591	5.732	6.8447	6.2261	7.0062	8.2867	7.2864	5.4998	8.8693	7.5782	7.6225	6.9951	10.4994	8.3246	5.8293	9.3935	8.9746	8.957	8.6744	8.3757	6.6791	10.1908	8.3531	5.6594	10.3984	8.3122	5.5518	12.0079	7.0982	9.9341	9.7265	8.2356	9.2714	7.9388	5.0785	6.2847	12.2597	7.5775	9.9937	9.0334	9.9697	7.9348	9.4752	6.529	5.4702	5.7639	7.512	7.6382	8.0134	8.4476	8.4497	6.9836	8.1652	8.6904	7.1403	5.8814	7.7908	9.6179	6.1455	6.9957	6.0815	8.6392	6.3102	8.7308	7.7256	8.0921	7.9783	9.0726	9.7246	7.6178	7.1424	8.493	9.0122
PF3D7_1228400.1	PF3D7_1228400.1;602	602	8.4277	6.3584	8.62	6.2367	5.6633	5.2787	9.1031	10.0311	4.963	7.7271	9.9038	7.107	5.3111	4.9523	5.3586	5.7905	9.682	6.9537	6.672	9.0154	7.9348	6.6076	7.8109	10.6811	8.5276	6.2116	9.1498	10.1425	8.7817	9.6039	7.5282	7.6138	10.583	9.0389	6.6635	7.6452	9.3451	5.6859	11.5738	5.6665	5.8171	9.8693	8.5299	9.1977	8.5506	5.0121	7.2349	11.6792	5.9488	10.6317	8.9455	9.703	10.5008	9.133	5.1363	5.2506	6.1562	7.1785	7.1999	7.7308	6.5248	7.0482	6.4472	9.4653	8.9781	7.4541	6.0297	9.7848	8.6831	5.6761	8.1228	6.1871	9.0421	6.4351	7.6604	5.9793	7.6607	7.4362	9.4375	9.4514	6.9304	6.7845	10.1564	9.0199
PF3D7_1228400.1	PF3D7_1228400.1;603	603	8.5947	8.451	8.4691	7.6263	5.9944	9.393	7.5724	8.6326	5.6038	9.2245	11.8955	9.3303	7.5519	8.4579	9.0783	6.4321	8.9017	10.7216	8.2856	10.4805	12.0538	8.7799	8.6513	9.5373	7.2396	6.9801	8.9889	6.8576	10.5347	10.2144	9.2665	8.2464	10.2618	8.307	6.9366	8.5146	11.3361	7.3044	14.7487	8.683	8.3317	9.6774	8.8681	9.7763	8.3772	7.3062	7.2901	14.9966	10.1768	10.289	7.3085	9.7551	11.8243	9.5834	7.9661	7.4054	8.0511	8.2363	7.8265	8.3525	7.935	8.5328	7.5784	11.9319	7.4502	8.6616	7.7221	10.2465	9.02	8.4113	7.3101	7.5334	9.6627	8.1307	8.5251	7.763	9.5772	7.687	11.9457	9.0787	8.7999	8.8612	10.573	7.3605
PF3D7_1228400.1	PF3D7_1228400.1;604	604	8.3869	7.5544	7.2961	7.1298	5.4731	8.8454	6.6392	7.0672	6.0339	8.913	10.673400000000001	8.8633	6.1142	7.7398	9.0054	6.8625	6.9842	10.8159	7.3575	10.2574	10.9667	8.0666	6.1817	9.9733	7.8442	6.9155	11.0846	7.8124	10.5359	8.9517	8.6428	5.5589	10.3649	8.0779	6.8959	11.1027	11.0594	8.1505	14.7748	7.5033	8.7976	10.4184	8.1285	9.2738	7.7332	7.826	8.1711	14.3774	6.8358	9.1123	7.2918	8.0723	8.2271	7.1564	8.2377	5.4877	5.6829	7.7745	6.5587	7.2041	6.9126	8.2898	8.8311	7.286	8.8848	8.3758	8.6844	10.1802	8.12	8.5751	7.2331	7.8492	9.7577	7.7977	8.0429	7.6048	10.3657	8.3763	8.2069	9.6159	8.7888	9.1342	10.5166	7.7298
PF3D7_1228400.1	PF3D7_1228400.1;605	605	8.6773	10.2888	8.0109	6.8085	8.3585	7.7231	8.4469	9.8326	10.2638	8.8025	11.5681	13.4195	6.6423	9.2159	7.9624	6.2374	9.7974	10.0866	8.5227	10.8235	11.5532	8.7431	6.7193	10.7003	10.4155	7.7153	7.8289	8.9459	11.1393	9.499	9.4213	6.672	11.0161	10.6827	7.7725	7.4254	12.0013	6.3604	14.0612	8.9393	8.6376	10.0611	8.6145	9.3113	8.408	7.4775	7.0339	14.4434	7.2776	9.5959	7.2827	8.896	6.4872	8.2119	7.6488	6.6358	8.0132	7.7562	8.39	8.6727	8.1352	8.0249	7.9873	6.8651	7.6665	7.3579	8.1412	7.2825	8.4019	7.8366	6.537	8.6807	8.839	9.227	9.2981	8.1779	9.3236	8.1506	7.6778	8.5302	8.078	8.6456	8.3828	8.7964
PF3D7_1228400.1	PF3D7_1228400.1;606	606	8.6845	8.4626	8.5894	5.6401	9.8548	8.9462	10.0504	10.7716	10.1974	9.0761	10.4603	14.301	5.9418	10.1715	8.7968	6.1071	10.4095	6.4687	9.1711	11.0098	12.1086	6.3957	6.3349	6.8071	7.7336	7.2658	6.9359	10.0154	11.2812	10.2818	6.7509	5.211	8.0828	7.5489	7.2367	6.7716	9.9683	7.514	14.5829	7.7343	7.7222	8.3382	7.4504	7.4161	8.1758	8.0441	6.754	14.5472	7.278	9.6845	6.6296	7.1085	6.9436	7.3143	7.3707	7.5046	8.9696	7.5086	7.0717	7.5574	8.3828	7.5377	7.5367	5.9887	6.3579	8.7645	8.2163	6.242	8.3419	8.333	7.4615	9.2504	7.9906	7.6922	8.6799	8.1197	8.7148	7.6716	6.805	7.6006	9.1796	8.4778	6.544	8.0995
PF3D7_1228400.1	PF3D7_1228400.1;607	607	8.212	7.8541	7.797	6.0099	9.7652	7.8996	9.8006	10.7554	10.2035	8.49	9.8256	13.2378	5.8883	10.2704	8.4957	6.3512	10.9121	6.8641	9.5679	9.9124	12.7963	6.3733	5.5723	10.2265	7.2987	7.7493	6.979	11.0284	11.2636	11.02	7.08	4.8831	9.6605	7.2818	8.2231	7.1681	10.3782	6.101	13.9161	7.2677	8.4211	8.0266	7.2936	8.5501	7.723	10.6392	6.0277	14.1517	6.1303	9.9993	6.8278	7.2466	7.1783	7.6386	6.8923	10.4038	8.2424	7.0269	6.6743	8.161	8.7338	7.4134	7.745	6.4494	7.5984	8.656	8.6461	6.1861	8.1335	7.5001	10.0727	6.8581	8.4732	7.0423	9.1783	8.7677	7.5229	7.9329	5.8965	8.0689	9.2933	8.0133	6.5792	8.5546
PF3D7_1228400.1	PF3D7_1228400.1;608	608	8.0137	6.9687	7.7831	5.7795	10.0681	6.5776	10.1993	10.989	10.6842	8.2157	10.1346	13.1763	5.7181	10.4531	7.3416	6.0314	10.9507	6.2374	9.0631	10.911	11.8448	5.9425	5.1791	7.7867	7.7708	7.4339	7.2226	10.1403	10.985	10.5368	6.286	5.4343	8.8529	8.2126	8.1867	6.599	9.1344	5.5148	14.5338	7.3972	6.3356	7.2153	8.0294	8.6203	8.0325	6.9245	6.6629	14.6242	6.8121	10.1135	6.1522	8.2669	7.3307	7.3561	7.465	7.1098	8.3692	6.6051	7.1007	8.2734	8.8328	7.3275	7.5878	5.0959	7.2874	9.3281	7.3523	7.5215	8.3509	7.6749	6.8455	8.3122	8.3783	7.2989	8.8162	6.8607	7.4335	7.8668	6.1117	8.0037	9.7925	6.6266	6.9997	7.9091
PF3D7_1228400.1	PF3D7_1228400.1;609	609	8.3755	8.7976	9.3171	7.2772	9.6255	7.6819	10.3117	11.929	10.3636	8.6828	10.4177	13.4886	7.5139	9.853	7.5856	6.7486	11.3864	7.268	10.0689	11.0961	9.2105	6.5106	6.5807	8.0693	8.2583	8.0841	10.1593	10.4483	11.2519	9.3245	6.9535	7.2087	8.8096	8.3687	8.3903	10.0066	9.0586	7.5562	14.2525	7.9184	7.9509	7.5456	8.3706	8.5758	8.4201	7.1291	7.8326	14.4132	6.7007	10.7025	7.0992	9.2521	6.9214	7.7763	7.8624	7.04	7.5851	6.8506	8.0807	8.7272	9.3749	7.7823	10.7364	7.6196	9.7485	9.0239	7.1166	7.5013	8.7069	8.3771	6.0266	8.6756	8.6638	7.9358	8.9665	8.8174	8.9397	10.147	7.3891	9.8566	8.6759	7.4311	7.6234	8.9339
PF3D7_1228400.1	PF3D7_1228400.1;610	610	7.4835	7.461	9.0297	7.7227	10.0549	7.3064	10.4372	10.9682	10.3431	7.3318	10.0223	12.1059	8.0795	9.8055	6.3036	6.7075	11.2293	5.5217	8.8144	10.8712	9.0532	6.4458	6.3918	7.0742	7.9086	7.1584	9.8054	10.0491	10.9265	9.2882	7.09	5.4976	6.8626	8.3132	8.048	9.8591	8.7812	6.7451	13.4546	6.9235	8.6388	8.3638	8.0288	8.5068	7.2692	6.925	6.4145	13.2223	6.1169	11.0075	6.9816	8.8072	7.0433	7.7763	5.8222	6.8013	6.4772	6.2955	7.3284	8.8124	9.4245	7.3587	7.5166	7.1543	7.2609	8.3812	7.2195	6.9642	8.4192	6.1934	6.6185	7.0577	7.4262	7.3329	8.8689	8.8606	7.7575	7.1694	7.6989	7.1237	8.4645	7.7642	6.3236	8.4824
PF3D7_1228400.1	PF3D7_1228400.1;611	611	9.2089	8.3873	9.7	9.2159	9.8445	7.5986	10.9676	12.142	10.7045	9.2466	11.426	13.7432	10.323	10.1985	8.4978	7.8278	12.3073	7.0512	10.0742	11.6554	9.3583	7.1319	6.4648	7.7948	9.4768	10.4665	9.9393	10.6414	11.8763	10.2091	8.1387	6.1817	7.4082	11.0165	10.9973	9.5148	9.6442	8.2333	13.9198	7.4068	9.7106	8.4621	10.458	9.5226	8.842	7.7733	7.7574	14.5446	6.3047	12.6844	7.7839	11.0772	6.812	9.2186	8.3673	8.4894	8.3077	8.6249	7.6722	9.2461	9.1844	7.8629	9.1792	8.3999	9.4671	9.9312	8.8128	7.2133	9.075	6.8791	8.0403	9.9254	9.9067	8.8386	9.4944	9.1082	8.5245	8.3062	8.7265	10.138	10.3754	8.6503	8.5573	9.7958
PF3D7_1228400.1	PF3D7_1228400.1;615	615	8.4886	10.6159	8.1924	6.1959	9.1194	8.7027	10.9591	11.3442	9.1577	8.3883	11.0297	13.1009	6.6437	9.4826	8.621	5.8731	11.4705	6.1412	8.8142	10.4846	10.2697	5.4919	5.975	7.5163	7.413	6.7509	7.5069	10.0669	10.7791	9.4439	6.4016	5.6109	8.5406	7.4931	6.7729	7.231	7.955	6.4348	12.8531	9.1506	9.5074	8.45	7.4376	7.1392	6.3076	6.6172	7.1425	12.1015	6.1876	11.025	6.3553	7.5975	6.3156	7.7298	6.2038	6.384	6.9556	7.9526	5.9722	8.0373	7.8546	7.1547	6.246	5.275	6.2028	6.8673	6.0208	6.3089	8.6465	6.6257	7.4545	7.4777	8.8471	6.5333	8.6551	7.487	7.402	6.9848	7.3673	7.6869	7.4592	5.7869	5.9277	8.2586
PF3D7_1228400.1	PF3D7_1228400.1;616	616	8.4636	8.0741	7.8479	6.0514	8.6888	8.0099	10.8061	11.794	8.8369	8.6321	9.774	12.9564	6.6564	9.1195	7.1914	5.6741	11.7813	5.3698	8.5583	10.8435	10.2161	5.7469	8.0725	6.5541	6.554	7.0078	6.6761	9.8395	11.042	9.2017	6.4514	7.1252	6.9148	6.9758	7.6804	7.4123	5.3858	6.3201	13.2323	7.5865	10.5888	7.6413	8.2473	9.0789	7.2709	10.0868	7.3706	12.9496	6.379	10.0549	6.9319	8.0976	6.3672	7.2909	6.7703	9.8391	6.8063	7.7306	6.7703	7.2932	7.52	6.3679	6.3749	5.6002	6.7431	7.9877	7.44	5.842	8.3717	6.2246	10.5706	6.7896	8.8233	6.776	8.4343	7.843	7.6901	6.347	6.4581	7.548	8.2178	7.4498	5.9477	8.2123
PF3D7_1228400.1	PF3D7_1228400.1;1151	1151	11.5862	10.4584	7.79	7.3063	9.017	9.9071	8.8086	9.6842	8.503	11.8748	10.4812	8.5443	7.3857	9.9801	8.7587	8.9022	10.8455	12.7034	6.8655	10.2812	12.4225	10.6563	8.4711	13.3392	10.0859	5.5106	13.5698	8.0494	10.206	11.9982	12.0938	7.8702	14.6218	11.2814	6.6408	13.4096	9.4621	9.684	9.2791	10.2047	10.4757	9.4051	8.764	8.7664	10.4017	8.1575	8.8294	9.2878	6.4209	10.1617	10.1344	13.2675	8.5438	7.2721	9.6719	7.6448	7.7978	12.6417	10.2519	8.2853	6.5045	10.1265	10.8111	9.3195	9.4457	8.489	8.1881	11.2945	11.3886	10.1851	8.4277	8.9116	13.6314	10.1515	8.316	7.6692	10.712	10.4003	10.3504	10.7577	9.2103	8.4914	11.6879	11.6869
PF3D7_1228400.1	PF3D7_1228400.1;1152	1152	11.2717	10.0569	8.145	7.3167	8.6527	9.7139	8.5559	9.4365	8.1694	11.6968	10.5711	8.0395	7.1816	9.3737	9.1669	8.7149	10.7416	12.6766	6.8622	9.9999	11.9493	9.9658	8.3289	13.3279	10.8539	6.7761	13.3723	8.0991	9.9241	10.8258	11.7732	7.6321	14.5513	11.103	6.4258	13.4701	9.0466	9.6682	9.2229	9.9656	10.2197	9.9567	8.6377	8.7182	9.982	8.5339	8.8983	9.7937	5.9725	9.9057	10.18	12.9897	8.4921	7.6866	9.3147	7.6511	7.1012	12.3807	9.8816	8.5336	6.0832	9.8649	10.4493	8.7179	9.2921	8.0778	7.3553	11.085	11.6214	9.8424	8.585	8.6689	13.1966	10.173400000000001	8.4202	7.5754	10.5994	10.444	9.8524	10.1906	9.0007	8.4054	11.5535	11.4509
PF3D7_1228600.mrna1_1	PF3D7_1228600.mrna1_1;700	700	7.0736	5.4845	6.015	4.7065	4.0303	6.0704	6.0148	3.3045	4.1819	7.6244	5.9766	4.9873	4.6876	4.6106	4.3834	5.8465	4.319	5.8686	5.5317	7.7024	5.8362	3.7687	5.9021	6.4214	5.8417	6.2909	5.6837	5.1235	7.6421	5.8856	7.8839	4.7939	5.9425	5.9258	7.3743	6.0334	5.4476	4.5072	4.8846	4.7793	3.079	6.8098	6.2785	3.7708	6.4767	7.9134	5.3219	7.1266	4.079	11.0879	8.959	5.9711	5.0596	5.6285	5.3441	8.1144	4.0892	5.9362	5.218	7.0072	5.8669	5.7096	5.1651	3.926	5.6502	4.6241	3.257	7.4439	6.6925	6.4499	7.5886	5.1022	6.7245	7.4522	6.5143	5.9274	6.7253	5.5524	5.9011	6.0674	5.1039	3.9561	5.7331	6.6035
PF3D7_1228600.mrna1_1	PF3D7_1228600.mrna1_1;701	701	10.2689	5.7353	6.0966	4.6571	3.3646	6.0674	5.1615	4.4249	0.8797	10.2635	6.6827	5.879	5.6499	3.5148	4.6023	5.2257	5.5059	4.9069	5.5326	7.0437	5.7051	4.8027	5.4219	6.2576	7.2867	6.2979	5.9764	4.3909	6.8932	5.6619	7.7157	4.5236	6.1463	6.8286	6.3459	5.9554	4.9551	4.1449	5.6935	5.4571	3.9288	5.4114	5.5978	3.9298	9.5827	5.5438	5.7908	6.6761	4.8802	8.3266	6.0117	5.8146	5.1779	5.8472	5.8301	6.1963	5.0618	5.7592	5.0725	6.1729	5.5367	6.7627	5.4449	4.6381	4.1135	4.7751	4.6927	4.511	6.2832	6.6002	6.1289	3.8787	7.0217	6.4845	6.7405	5.9768	7.0017	5.5671	5.285	6.0361	5.2821	3.9991	5.1461	4.5441
PF3D7_1228600.mrna1_1	PF3D7_1228600.mrna1_1;702	702	7.2181	4.8495	5.9385	4.2265	4.4809	5.8374	4.9463	3.0268	3.855	8.1696	7.9739	4.796	5.6404	4.8001	5.8415	5.9754	5.4874	5.8001	5.4005	6.6417	5.7173	5.3834	5.8422	7.4393	7.1752	6.5886	6.1334	5.44	6.7694	5.9021	7.9459	4.1202	7.0279	6.3199	7.1448	6.3288	5.625	6.4126	5.761	1.7655	6.0281	5.0862	6.9895	4.4621	5.858	7.1524	5.3194	6.1795	3.4449	10.4185	7.3993	7.5971	2.9982	5.5632	4.8733	7.0566	4.189	7.2001	5.2388	8.0396	3.9146	7.6644	5.4601	4.3639	5.2346	4.8197	4.054	5.6502	5.8612	6.6968	6.5696	6.1087	6.3316	7.3189	6.7505	5.2219	7.6016	5.5665	5.7013	6.1783	5.4479	3.8104	5.6633	6.4393
PF3D7_1228600.mrna1_1	PF3D7_1228600.mrna1_1;703	703	7.3711	5.9038	6.1487	5.2001	5.9528	6.1673	5.5874	5.1518	2.8197	6.93	5.5388	4.9547	4.9467	3.2157	3.8359	6.1603	5.7301	5.7637	5.9208	7.2194	5.797	3.5898	6.2795	6.4153	5.4548	7.5494	6.4378	4.9198	7.5752	6.3735	8.0807	3.568	6.5308	6.2793	7.5163	6.2007	6.2931	5.3151	5.647	5.6651	3.3161	5.9269	8.0411	5.2319	6.4436	8.1907	5.3262	7.5573	5.4702	11.7691	9.0979	8.6587	4.6736	5.3837	5.682	8.3823	4.1001	5.2292	5.8709	6.4036	5.6786	6.5948	5.5283	4.9955	5.4764	5.4735	5.1635	5.4542	6.4031	6.7247	6.9856	5.4515	6.5429	7.5632	7.6075	5.5251	6.7995	5.101	5.8858	6.4738	5.1934	5.2836	4.466	6.7561
PF3D7_1228600.mrna1_1	PF3D7_1228600.mrna1_1;704	704	7.5201	5.6279	6.9481	4.846	4.1546	6.3754	4.7458	4.1309	2.3248	7.6819	6.3457	5.5604	4.4944	2.8298	6.3889	5.9616	5.0197	5.4983	5.2296	6.7832	6.0088	3.6124	6.2298	8.779	6.4099	5.238	5.1898	4.7296	7.2601	6.5464	8.158	6.2186	8.7768	6.525	6.6015	6.1229	5.2453	4.9653	5.0708	4.3132	3.8278	5.5705	5.0009	2.6736	7.3834	5.4077	5.7159	6.195	3.272	10.111	6.5237	5.3416	4.2555	6.4848	5.6381	5.2657	4.6594	6.1878	5.2702	6.07	5.1727	7.6441	5.2307	4.6899	4.1906	5.3583	4.7918	4.8237	6.6112	6.6984	5.6147	5.5027	6.9478	7.2065	6.8536	5.5027	6.5192	4.1803	6.6699	7.6601	6.3098	3.3785	6.2963	7.3911
PF3D7_1228600.mrna1_1	PF3D7_1228600.mrna1_1;705	705	7.4281	5.3799	5.6282	4.7687	5.7021	5.7057	5.1164	3.8856	4.9542	7.5141	6.3894	4.9556	4.254	3.8339	5.1289	5.9331	4.3455	4.9467	4.995	8.5299	5.5589	4.6645	5.9378	5.9521	6.7518	6.9695	5.9975	5.1783	8.2121	5.8056	7.6209	6.1245	5.8938	6.2802	7.1757	5.2403	5.9789	5.607	6.3558	5.437	3.3377	6.8855	5.189	5.0112	6.4155	7.4366	5.9229	10.0292	3.7623	10.8198	8.284	5.9577	4.9284	6.0648	5.6073	6.9086	5.2024	4.497	5.6467	7.8823	5.4912	6.5308	4.9919	5.2679	4.1715	5.6427	5.3981	5.1671	6.0609	6.4661	6.0654	4.6887	6.5779	6.8684	7.7537	5.8721	6.6223	6.3909	5.6079	5.4637	6.1131	2.2418	5.5242000000000004	6.083
PF3D7_1228600.mrna1_1	PF3D7_1228600.mrna1_1;706	706	9.3695	5.2098	5.2954	3.8248	3.433	5.3981	4.477	3.306	1.8032	9.5671	5.9442	4.8709	5.1534	3.1243	5.2203	5.2257	4.3757	2.9727	5.4986	6.7127	5.5005	5.0317	7.9418	6.0103	5.3067	6.1001	5.8826	4.8465	7.2692	5.8512	7.7914	6.9202	5.5454	5.1119	6.4036	5.9079	4.5279	5.7835	5.62	4.9054	3.6241	3.9644	3.5814	5.0135	9.1886	4.8659	4.8415	5.044	4.135	6.5395	5.7929	6.2589	5.3327	5.4793	4.9505	5.1807	4.1699	5.9656	5.2098	5.4266	5.5122	7.0799	5.8895	5.288	4.477	5.2506	4.1755	5.2532	4.8831	6.8045	4.6328	4.5072	6.1707	6.1039	4.9491	4.393	7.2928	5.3187	5.4656	6.3332	5.0997	3.855	5.3323	6.1212
PF3D7_1228600.mrna1_1	PF3D7_1228600.mrna1_1;717	717	7.8221	4.6053	5.2445	5.0947	3.225	4.9312	4.4705	4.1359	1.9964	7.117	4.841	5.3491	2.991	3.8227	4.8875	5.6259	4.6764	2.4983	5.904	5.0798	5.2091	4.3313	5.2746	6.6731	6.1087	4.263	3.8186	4.9941	5.3719	5.8642	6.4216	2.742	6.7039	5.7724	3.1827	3.5033	7.6693	5.8359	6.0624	5.8607	4.0883	4.9369	6.4586	6.2489	6.5267	5.4336	5.9481	4.9959	4.706	1.7782	4.9364	5.6513	4.2008	5.405	5.2102	4.3111	4.5059	4.2273	6.7275	4.1546	5.2532	5.1683	4.8924	5.1031	6.3384	4.9208	5.1922	5.2137	5.2415	5.7266	6.019	4.8268	5.8802	5.1094	6.0792	5.8194	6.7032	5.2012	6.4655	7.2643	4.95	6.0097	4.1127	5.295
PF3D7_1228800.mrna1_1	PF3D7_1228800.mrna1_1;1	1	8.7477	8.9288	7.7888	6.2741	10.126	8.2126	7.6202	8.5408	10.2943	9.0914	7.3026	8.2703	6.5318	9.4441	8.3488	8.0468	9.0426	8.0977	6.7216	8.0567	6.529	7.7891	8.6525	9.8534	6.8234	5.9493	7.8276	4.9878	8.8402	6.8156	8.9105	8.5858	9.9175	7.1653	5.6979	8.3831	7.9925	7.4963	7.4601	8.2344	7.2326	6.1262	8.748	7.8894	8.2623	8.0818	7.3853	7.5259	5.6115	10.7	7.5554	9.2036	5.7463	8.9464	7.579	8.093	7.4073	11.2793	6.4856	8.3285	6.522	10.7545	8.7717	10.1736	11.5841	6.1609	5.8612	6.6026	10.2869	8.7141	6.56	7.7324	12.3986	8.412	8.2506	7.2847	10.7757	7.1449	10.6157	11.9037	6.952	6.8403	6.8103	9.9989
PF3D7_1228800.mrna1_1	PF3D7_1228800.mrna1_1;2	2	8.8954	8.8901	7.035	6.0841	9.5293	8.6699	7.7157	6.6045	9.8691	9.1809	7.1977	9.6736	6.52	9.2978	8.8806	8.5065	7.7357	8.2778	7.1333	8.5611	6.904	7.6125	8.3671	9.3514	7.3289	5.9882	8.0904	6.2763	8.3461	6.8271	8.856	8.3745	9.6767	7.7739	5.0605	7.4907	8.6431	7.3572	7.6088	8.8884	6.949	5.7203	7.7112	7.8632	8.0931	7.2474	7.6561	7.1251	5.9402	11.1749	6.8644	8.1459	6.0646	7.1134	8.3541	5.9683	6.4995	11.8873	8.8717	9.4811	6.5756	10.167	9.4004	10.3889	12.1261	7.1274	6.6288	5.8733	10.8802	8.7097	6.5826	7.0826	12.9101	7.2494	9.3919	6.6717	10.2549	7.5346	10.4026	12.3925	7.4983	6.5874	6.9624	9.829
PF3D7_1228800.mrna1_1	PF3D7_1228800.mrna1_1;3	3	8.324	7.8853	6.2856	6.1841	8.4577	8.4019	5.861	6.0538	7.8367000000000004	8.1904	4.8115	5.3313	5.753	7.6842	8.2563	7.2804	7.1094	6.7723	5.382	6.5353	6.6678	5.2307	7.5022	5.323	6.9839	4.7115	7.054	5.1595	6.1352	6.7795	7.9586	7.2561	6.4492	7.0756	5.3147	7.323	7.1141	5.8977	6.3632	7.7766	6.2643	5.1755	5.985	6.2302	6.242	7.3764	6.5749	5.6337	4.2585	8.7061	6.7948	4.1334	5.1412	5.9878	6.9703	4.5521	5.2464	10.8457	5.8125	5.757	5.0712	9.5448	8.3396	9.4956	10.418	5.8934	5.5817	6.3384	9.0122	7.6798	5.2891	5.9345	12.2414	6.5601	6.3716	5.9646	9.6687	6.52	9.6671	10.9558	6.3023	5.8032	7.6508	9.1435
PF3D7_1228800.mrna1_1	PF3D7_1228800.mrna1_1;4	4	6.8577	8.0877	6.0266	4.7164	9.2916	7.8726	5.6982	4.9439	8.6267	7.4483	5.6602	5.757	4.2638	8.0092	8.7258	6.9425	5.4449	8.1146	4.9458	6.9195	6.5272	6.1481	6.7739	6.7365	3.8217	4.1506	7.8334	4.3813	7.096	7.766	8.1988	7.5182	6.7058	5.8148	5.3933	6.8952	6.9439	6.0479	6.6894	7.6916	7.8532	4.0312	5.7666	6.7903	6.56	7.1811	5.6996	3.7719	2.8679	9.7657	6.7471	6.9411	4.3277	6.4759	7.9486	5.6424	5.2593	11.4425	5.1144	5.7151	4.3882	9.5269	8.6174	9.6793	10.8016	6.4315	5.4598	5.7178	8.5848	8.5086	5.7184	5.5564	11.5747	5.9581	6.0221	6.0413	10.4105	6.2104	10.0646	11.4517	6.2361	6.3528	6.4975	7.963
PF3D7_1228800.mrna1_1	PF3D7_1228800.mrna1_1;5	5	6.8896	7.9012	5.5021	5.1655	9.3815	8.6007	5.2024	5.0557	8.2768	7.5621	5.0639	6.8378	5.1404	8.1336	8.3663	7.1769	5.9621	6.978	5.6141	6.6375	6.4	8.5039	6.1056	6.7377	7.1951	3.98	7.694	4.3736	7.0238	6.53	9.1288	5.6781	6.9205	7.7881	4.3096	6.4249	7.8469	5.9385	6.6822	7.41	6.5708	6.0792	5.3526	5.4043	6.2305	7.6036	7.112	7.2668	4.9542	8.9465	7.2119	5.9873	6.4333	5.7934	7.7296	3.0841	5.9526	11.244	6.1727	5.6668	5.3477	10.0613	8.735	9.4182	10.5166	6.1206	5.7385	7.5088	8.0821	7.9778	6.6143	5.878	12.2368	6.57	5.0575	5.359	10.4411	6.3703	9.5188	10.8464	6.754	6.1747	8.4106	7.9037
PF3D7_1228800.mrna1_1	PF3D7_1228800.mrna1_1;6	6	7.402	7.5243	6.7582	3.2157	5.1043	5.4067	4.8125	4.8079	3.8689	7.7538	5.5357	5.9472	4.26	3.1408	6.283	6.519	5.7758	6.0036	5.5432	7.1732	5.4426	10.706	6.0321	5.9329	7.7766	4.8166	3.2203	5.1965	8.3155	5.4114	11.2515	2.7312	7.1303	8.3097	4.1723	5.4111	4.4666	5.4426	7.0027	7.1203	6.7123	3.8043	5.4848	5.5295	6.3423	7.5221	6.6231	6.4938	5.9427	6.2413	8.1322	5.6279	5.3455	6.2411	7.378	7.0958	5.4226	11.3805	5.4938	5.3262	5.7444	10.7391	8.2848	9.493	9.9193	5.9291	5.1198	7.2962	8.1655	7.9134	8.2709	5.3621	11.5353	5.8542	6.1701	6.0557	10.5744	5.6721	9.7499	10.334	5.9177	5.0277	8.5472	8.2536
PF3D7_1228800.mrna1_1	PF3D7_1228800.mrna1_1;7	7	6.6032	6.4441	7.169	5.5729	5.51	5.645	6.74	7.547	5.9364	7.0443	4.228	4.441	5.7347	5.6727	6.3632	5.8161	5.3681	7.0866	4.5729	7.084	5.6427	11.3542	5.4555	5.5689	6.9991	6.6588	6.2474	5.7282	7.2402	5.5898	12.5413	5.5283	5.9423	7.2838	6.3716	5.1218	6.3554	5.8321	6.6635	5.8943	8.2552	5.1135	6.1867	6.6251	6.7846	6.8486	6.3757	5.7724	4.4542	6.5555	5.9427	5.9042	6.0985	6.9691	6.2418	4.1985	5.3681	9.3124	5.8199	5.4436	4.723	7.3626	6.4426	6.7177	6.5449	5.0233	4.1375	5.5543	5.8237	7.4545	6.628	6.3679	9.8027	7.8998	8.5748	7.6632	8.9279	6.8646	8.7373	8.6209	6.4704	6.2472	6.9849	6.2221
PF3D7_1228800.mrna1_1	PF3D7_1228800.mrna1_1;8	8	5.8686	6.062	6.8828	5.278	4.228	8.5204	4.9373	5.1882	3.7388	7.074	5.6218	5.9314	5.8632	4.479	8.5203	5.1914	4.6932	4.7371	3.5558	5.5245	5.8592	10.5468	4.6047	5.5046	8.4162	3.9973	4.7355	4.1318	5.0972	5.5987	11.0638	3.7824	5.2917	9.2976	4.2765	4.7469	6.8189	5.3899	5.1239	4.9819	4.6792	3.9662	5.5388	4.2479	5.1667	9.4413	6.1651	5.6738	5.0644	6.0631	5.2445	5.3865	3.6588	6.1731	6.6013	9.5077	5.2943	9.3787	5.9265	5.431	5.2028	10.0607	6.9068	4.9745	6.2861	5.753	4.7252	7.0787	4.9777	6.0522	8.9666	4.5874	9.685	7.1221	5.8334	5.4356	10.2016	5.1542	6.1169	7.8603	4.5242000000000004	3.3937	6.4665	5.4617000000000004
PF3D7_1228800.mrna1_1	PF3D7_1228800.mrna1_1;9	9	6.0372	5.6064	6.6121	5.3875	3.3604	6.7929	5.5413	6.0027	1.4906	6.2655	4.6334	5.9925	4.5059	2.067	7.6088	5.5647	6.4856	4.5999	3.99	5.3313	6.3897	10.2251	4.8904	6.1542	7.5972	4.9635	4.5385	4.4162	5.7962	6.2946	11.1131	2.342	6.2415	8.2488	4.6421	3.9644	3.7719	5.202	4.9805	3.144	7.5659	4.0832	5.1313	6.4625	5.8387	7.6143	5.0794	5.0626	3.0704	5.717	4.8943	5.5981	5.0409	6.8117	5.479	7.9744	4.8425	9.0333	5.5832	3.4607	4.8885	8.0003	7.499	5.2036	3.6656	5.8897	4.6938	6.7219	5.6753	5.3277	7.8492	4.4182	9.8261	6.8898	5.5444	6.0115	9.0095	5.8237	5.6221	4.8176	5.3406	4.0968	7.0744	5.9889
PF3D7_1228800.mrna1_1	PF3D7_1228800.mrna1_1;10	10	6.4817	6.9413	5.4366	5.8858	4.4148	6.7417	5.2972	3.7549	4.7708	6.484	4.9547	6.5851	5.9095	3.541	6.9179	5.7252	5.0963	4.565	4.3861	4.4963	5.7263	10.269	4.6076	6.6945	7.5571	3.8043	4.4141	4.8505	4.6792	6.2716	11.4961	2.8197	5.8948	7.9951	3.9873	4.0925	5.0652	5.2731	6.2957	4.101	5.1465	2.6622	4.6554	4.9307	5.9234	4.9823	5.3988	5.9481	3.2157	6.8144	5.0259	5.1607	4.2494	8.6231	5.9397	4.0391	4.1301	13.9089	5.2284	5.0352	5.2426	6.7344	10.1426	5.5251	4.6218	4.6769	4.3363	8.2398	4.3554	6.3196	4	3.5957	14.6024	6.0435	5.1156	4.9495	8.0085	9.8257	5.8515	6.0611	6.477	5.5993	8.1595	4.9873
PF3D7_1228800.mrna1_1	PF3D7_1228800.mrna1_1;11	11	6.3844	4.5662	6.635	5.2067	4.2645	8.0827	5.2149	4.0488	1.6041	6.0446	5.6038	8.9872	5.7706	3.6633	7.9243	4.6724	5.0112	2.3448	4.649	5.6769	7.5443	12.0483	4.9126	5.5625	7.5575	4.6977	4.8515	5.1938	5.641	6.3956	12.925	3.106	6.1089	8.1107	5.2787	3.488	4.8298	5.607	6.7268	3.9837	4.4463	4.342	5.1989	5.4819	6.1733	5.8836	5.5487	5.5308	3.1144	4.5747	5.7716	5.8174	5.3865	6.0605	5.6927	4.8475	5.2315	12.3893	6.1623	6.9764	4.251	7.8517	7.1076	4.9796	4.9968	5.2234	3.8094	7.4274	4.1993	5.7151	4.9607	4.8545	12.9292	5.8268	6.6115	4.8733	8.023	6.1471	6.0721	5.2269	4.375	4.8079	7.8322	4.0188
PF3D7_1228800.mrna1_1	PF3D7_1228800.mrna1_1;12	12	6.9694	4.7981	5.6806	10.6568	5.0802	6.8837	5.7029	5.3572	4.0678	7.0776	5.8369	7.9	11.0193	3.5934	6.6704	4.7861	5.1791	4.9486	3.851	5.6401	6.1679	11.164	5.204	6.7247	7.3928	4.1961	4.6576	5.0798	6.2474	6.5461	10.8966	5.3349	6.3089	8.1598	5.2284	1.3391	5.8169	5.6865	5.6982	4.8758	5.2619	3.437	5.2634	6.142	6.047	6.2093	5.5524	5.1001	4.6005	6.8154	5.4386	5.3096	4.2141	5.7029	5.0144	4.6769	5.0955	11.2637	8.4601	4.5404	4.0883	8.4977	6.9983	4.847	8.6543	6.378	4.6673	7.8798	5.0409	5.8948	5.7325	4.0695	12.0062	8.4632	5.9565	6.2378	7.8392	5.3733	6.3597	8.5761	4.9054	3.121	8.1342	7.4582
PF3D7_1228800.mrna1_1	PF3D7_1228800.mrna1_1;13	13	7.2158	5.6935	6.0079	9.6501	3.3262	8.0171	4.7996	4.7671	2.9107	7.0454	4.3248	8.3145	9.5591	2.8914	8.0819	4.4588	5.8802	4.4155	5.4555	5.8875	5.6479	11.6391	5.7706	6.302	8.2678	5.0531	5.8174	5.5853	6.9609	6.1811	12.436	6.106	6.3043	8.365	3.4686	5.366	5.6276	6.6005	5.8329	4.862	4.0841	4.8639	5.8189	5.2653	6.9307	5.8634	5.2735	5.0682	2.4983	5.7374	7.4832	5.9923	4.6932	5.9595	5.1144	3.9819	5.2627	9.5788	7.8984	4.9439	4.4296	7.5896	6.2655	5.0764	4.9317	5.861	4.5577	7.2012	5.5011	5.3688	4.5934	5.0887	10.3229	7.7984	6.2625	5.7233	7.6905	5.4973	5.712	5.3129	6.2209	4.7115	7.4931	6.3036
PF3D7_1228800.mrna1_1	PF3D7_1228800.mrna1_1;14	14	7.135	5.7806	6.6353	9.0326	5.2739	7.0088	5.504	4.8115	3.8904	7.4553	6.2593	5.6447	9.236	4.2403	7.6681	6.2763	4.8644	5.1934	5.7863	5.6118	5.3872	10.3963	5.2854	4.9625	7.227	4.4828	5.1322	5.7076	5.9955	5.753	10.8972	5.8652	5.4336	8.1075	4.5699	5.61	4.4679	7.3525	5.0917	4.5292	5.288	2.5922	5.8676	5.7724	6.1839	5.5598	6.6784	5.4276	5.0496	5.4751	5.3611	5.2032	5.1148	6.2933	5.3172	5.4195	5.2369	6.193	6.9595	5.4279	4.9991	7.1449	6.667	5.6162	4.935	4.8997	4.8017	6.8436	6.0976	4.9823	4.9616	5.1465	7.1013	7.6045	6.0083	5.7661	9.0511	6.5934	6.0687	4.9565	5.2114	4.3016	6.5187	6.0613
PF3D7_1228800.mrna1_1	PF3D7_1228800.mrna1_1;15	15	7.0489	5.6179	5.1268	9.157	4.5423	8.9775	6.6082	7.421	5.4957	6.9203	5.0622	7.8961	8.6948	4.2817	8.3309	5.6508	6.7343	3.106	4.6633	5.4653	7.2897	11.4037	6.0887	6.2203	6.2532	9.1275	6.3567	5.4175	6.047	7.0494	11.8154	6.0596	5.9243	5.6264	9.2414	5.4735	5.6741	6.4221	5.3906	4.9995	5.2001	5.4851	4.9602	6.2359	6.0889	6.9433	5.4893	5.4293	4.7602	4.6299	5.9119	5.7216	4.6439	5.8477	5.1169	4.9355	5.1518	7.8753	7.3934	5.9584	5.9581	6.37	5.7727	5.4799	4.7436	6.0041	5.0295	6.9872	5.5543	4.7955	4.5789	5.5078	6.5022	7.5022	6.9	6.0088	7.6906	6.1542	5.8009	7.1204	6.4331	3.441	7.1936	5.6848
PF3D7_1228800.mrna1_1	PF3D7_1228800.mrna1_1;16	16	7.1815	6.2401	5.8575	9.639	5.2102	8.0764	6.0119	5.4313	4.6938	7.841	5.5236	7.4141	9.4093	4.1268	8.2398	5.5435	6.2462	2.991	4.9397	6.8881	6.2909	7.5385	6.4216	5.0887	6.0413	4.8125	6.0297	4.6094	7.0849	6.9932	8.9381	5.7506	3.8728	5.9862	4.8773	5.7522	5.7312	6.0094	5.1615	4.5021	3.5398	4.6977	5.3103	6.3602	5.8457	4.9514	6.5892	5.9775	5.1985	5.5871	5.0383	4.8773	4.1018	5.4838	5.3027	5.1867	4.9667	6.2542	7.861	5.0997	6.4749	6.4772	5.7527	5.7737	6.2848	4.9514	4.5521	5.1043	5.4588	6.3757	4.5027	4.3764	8.4824	7.8747	6.6138	5.3473	7.1973	6.6427	6.2785	7.4243	8.0856	3.9364	5.0259	7.1219
PF3D7_1228800.mrna1_1	PF3D7_1228800.mrna1_1;17	17	7.1151	5.9293	6.3846	9.2439	4.887	8.6216	5.2327	3.488	3.3306	7.1041	5.0947	5.9665	9.6853	3.5886	8.9417	4.6747	4.8329	4.393	4.8151	5.9411	6.155	2.862	4.2532	5.669	5.6253	4.4627	6.0201	5.4535	5.7647	5.9697	6.0466	2.9279	5.1583	5.4216	3.7655	3.6358	5.4877	5.5583	5.6191	3.849	4.3827	4.3356	5.9004	6.3785	7.3544	6.0424	4.5192	4.9869	4.6707	5.6979	4.5367	4.2319	4.9695	5.581	4.8535	7.3356	6.2893	5.2133	8.0195	5.7988	5.6126	5.8914	4.9882	2.269	4.5027	4.5429	5.5298	4.0548	5.025	4.9946	4.3023	7.846	6.5792	8.313	6.9817	6.0429	7.2042	5.813	5.6579	5.1189	4.8773	5.9117	5.044	5.8681
PF3D7_1228800.mrna1_1	PF3D7_1228800.mrna1_1;18	18	6.5541	5.3406	4.8625	9.3463	3.3391	8.7234	7.849	5.1759	2.8032	6.7647	5.1198	6.4632	8.9448	4.9184	8.7601	7.6992	5.2898	3.5323	4.8992000000000004	6.2515	6.7721	4.857	5.2487	5.8669	4.4376	4.4019	5.8081	4.9616	6.106	7.7884	6.1849	3.4182	5.1502	4.7186	4.6611	5.6699	5.5913	9.0372	5.8316	4.5166	3.9269	2.4803	5.3614	5.6628	6.1365	5.1643	5.8304	3.7655	4.7452	2.98	5.9409	4.6982	6.0864	6.0367	5.3865	5.5826	6.2821	4.4343	7.8562	4.4555	6.1189	6.5188	5.5407	4.4046	5.1579	5.645	3.4634	5.2821	4.7824	5.3067	4.7544	7.8192	6.04	7.7141	5.5345	6.0985	7.2012	5.2839	6.4543	4.4725	4.8349	4.0418	5.009	4.6005
PF3D7_1228800.mrna1_1	PF3D7_1228800.mrna1_1;19	19	6.8466	4.8156	5.0553	9.3268	3.6904	7.8243	4.9937	2.0807	2.9107	7.4857	4.6323	4.6542	9.809	2.8836	7.8482	4.4983	4.7442	4.7274	3.2854	3.5046	7.9886	4.0054	5.06	4.3377	3.7485	3.4931	5.2199	3.8146	5.0708	8.123	5.4925	3.756	4.0295	5.1811	5.1627	5.6786	6.3054	12.8764	4.7517	3.7485	4.9959	2.98	4.9279	4.2087	6.8602	4.7538	9.199	4.0575	3.8379	3.6159	3.9736	5.3041	5.2403	4.8379	3.8104	4.4202	4.8629	5.1301	8.1221	5.1081	5.7795	5.8522	5.7584	5.0036	4.7949	5.5388	2.7355	4.2758	4.6831	5.7282	3.0268	5.2824	5.2664	8.6332	5.4189	5.5423	6.9029	5.2479	5.0166	5.6029	5.1449	4.7602	5.1823	5.0887
PF3D7_1228800.mrna1_1	PF3D7_1228800.mrna1_1;20	20	5.8622	5.4896	5.2596	9.3926	3.9864	8.3636	4.84	4.3597	0.0566	6.4175	5.6885	3.7782	8.6176	2.854	8.5041	4.9269	5.005	2.2987	3.6462	4.7677	4.6206	4.2334	3.9928	4.2048	5.504	3.8689	3.6088	4.1587	4.4476	5.2521	5.3954	1.7655	6.1324	5.1169	3.5072	1.5705	3.8787	6.4185	4.5447	3.846	3.6611	2.9203	3.7719	3.1243	3.4033	3.6893	6.4848	5.2612	4.2965	3.5072	5.0352	5.067	3.2615	5.3981	4.375	4.7192	5.6999	5.1526	6.5228	5.5264	10.9526	5.6619	4.995	4.7929	5.3823	5.3885	3.797	4.5491	4.7634	4.1252	3.852	4.238	3.5692	6.2014	4.5478	11.2542	7.2166	4.5065	5.7639	4.7708	5.0993	4.6764	5.7501	5.2502
PF3D7_1228800.mrna1_1	PF3D7_1228800.mrna1_1;21	21	6.332	5.4874	4.5589	9.3392	3.1603	7.5733	5.2765	3.9773	1.7908	6.5965	4.2211	4.7431	9.7271	1.4168	7.9553	5.2411	5.8382	3.8699	4.2126	3.8104	5.2847	4.8938	4.2141	3.9193	4.516	3.6645	5.1156	4.5765	5.8955	5.1514	4.7323	1.3618	3.5298	5.4333	5.1223	4.5154	4.7565	4.1489	5.7785	4.6094	4.1268	4.1691	4.6736	6.0672	4.2434	2.7159	4.6679	4.8919	3.8156	4.905	4.319	5.3172	3.7355	4.9625	5.5166	4.5317	5.144	5.51	6.7068	4.4496	5.0557	4.8115	5.5097	4.0781	4.2517	4.6938	5.6761	5.5351	4.6943	5.6559	4.5311	5.6665	5.1164	6.9304	5.4709	4.3992000000000004	6.374	3.7506	5.7407	4.7949	4.0009	4.7803	5.5801	5.1743
PF3D7_1228800.mrna1_1	PF3D7_1228800.mrna1_1;22	22	5.4584	5.8192	5.4725	5.2188	3.8032	6.9299	4.9425	3.272	2.0942	6.0787	5.2513	3.4046	4.9231	5.2724	7.3241	5.4269	4.2001	2.8758	4.0312	4.6668	4.9045	4.3169	4.1731	4.5304	4.8943	3.2615	5.2172	4.9298	5.3736	5.6826	5.6591	3.4841	4.3743	4.9236	4.6153	3.7082	2.9928	4.4938	5.6375	4.2449	5.5336	4.1977	4.6305	3.1667	5.0126	4.3234	4.7225	4.9054	3.406	4.3695	5.3334	3.8248	3.8104	4.9472	5.0811	3.1667	3.306	4.4019	5.5116	4.2126	4.4963	5.7076	4.9435	4.1953	4.5807	4.5783	3.3074	5.1367	4.8856	5.8035	3.0036	4.0976	4.9649	2.7442	5.0383	5.2687	7.0266	5.5091	5.1934	4.5723	5.2664	4.4053	5.0925	1.86
PF3D7_1228800.mrna1_1	PF3D7_1228800.mrna1_1;23	23	5.1886	5.2441	5.7795	4.5223	4.8792	5.3995	5.1667	2.8053	4.1309	4.6519	4.6358	2.7093	4.2502	3.269	2.1473	5.1326	4.5601	4.0721	3.6542	5.1276	4.9676	6.5818	5.511	5.2581	6.3171	4.3806	5.2627	3.9392	5.1396	5.8293	5.8265	2.4141	5.3906	4.8639	4.8048	5.2479	4.4216	4.4376	4.9828	4.6576	4.5059	4.6588	5.7706	4.8934	4.2913	4.3427	4.2608	5.133	4.9923	3.1667	5.5157	4.858	4.7015	4.6565	5.3892	4.3632	4.5223	5.7087	5.5198	6.0043	4.6656	5.6579	7.2973	4.5668	5.6741	5.5762	4.7777	5.3509	4.6387	4.9453	4.1546	5.2525	5.3816	5.228	6.0363	4.4705	7.8698	6.9848	5.9205	4.6662	4.1707	5.2898	4.2063	4.8639
PF3D7_1228800.mrna1_1	PF3D7_1228800.mrna1_1;24	24	6.3503	5.5148	5.5747	5.6188	4.9112	5.4725	5.6427	4.3827	5.1759	6.5328	4.9791	5.2361	4.848	2.8639	4.6605	5.5564	4.5033	4.8212	3.8135	5.7584	6.3423	5.4555	6.0314	4.5723	5.1453	2.7634	5.8326	5.06	5.9011	5.7874	6.987	3.5198	5.784	5.9743	5.6076	4.2854	5.5182	6.8495	5.1683	4.8924	6.0553	4.8084	6.233	4.7845	5.749	4.6662	4.8237	5.9069	5.2277	5.6668	5.5289	5.7164	4.9598	5.7687	5.8743	5.6814	5.0501	6.7032	5.841	5.2943	4.9519	5.72	6.7169	5.8547	4.6253	5.8834	4.7645	5.6282	5.84	5.9331	4.9463	5.7821	6.406	5.7371	6.2462	6.213	7.2112	6.1973	6.1125	5.6539	5.1619	5.3041	5.5141	5.588
PF3D7_1228800.mrna1_1	PF3D7_1228800.mrna1_1;25	25	6.5217	5.7471	5.5008	3.8709	2.546	4.4229	5.04	3.516	3.6017	5.7503	4.6662	4.5148	4.7398	2.8176	4.8773	5.151	5.5242000000000004	4.757	4.0383	3.6427	3.5236	4.153	5.7714	5.1022	5.2843	3.5546	4.3944	3.9439	5.021	5.4094	5.6551	4.8202	5.246	4.8644	5.218	3.101	4.8723	4.7366	5.825	5.1135	5.1989	5.3816	4.9547	4.4912	4.0444	2.7377	5.2502	5.235	4.4542	4.7913	4.8425	4.849	4.4509	4.4243	4.4005	3.5692	4.6993	6.3799	6.4335	5.2824	5.375	5.3885	4.6427	5.2817	5.033	5.4598	4.9686	4.2824	4.9369	5.1035	4.5154	4.9959	5.6921	4.9486	6.1108	4.2638	5.8176	5.0295	5.5395	5.1035	4.3561	5.0299	4.9491	4.3038
PF3D7_1228800.mrna1_1	PF3D7_1228800.mrna1_1;26	26	6.4433	5.903	5.3205	6.3693	3.6241	6.9689	4.862	4.7252	3.0161	6.6311	5.3237	4.9882	6.0429	4.5759	6.0255	5.3785	5.5877	4.6656	4.8812	5.435	5.4581	5.7192	6.2194	5.4643	5.675	3.9551	5.7936	5.7777	6.325	6.4914	5.5589	6.2787	5.5844	5.7779	5.5329	4.9598	5.347	4.9823	5.8904	4.7856	4.5385	3.8043	5.5135	3.7279	5.6568	5.1148	5.4459	6.0288	5.2746	4.7339	5.5008	5.582	3.9982	5.0005	4.0824	5.7385	5.4303	7.0287	6.2311	5.7837	5.5245	5.5021	5.144	5.6375	6.054	5.7944	6.0312	4.5267	5.7785	6.3623	5.0566	5.44	6.9549	5.5182	6.0749	4.8909	6.6024	4.991	5.8895	5.6392	4.1667	4.0993	5.3399	5.0721
PF3D7_1228800.mrna1_1	PF3D7_1228800.mrna1_1;27	27	6.4335	4.8058	5.9789	5.2784	3.257	5.1289	5.2399	4.3491	3.843	6.5577	4.8435	4.8156	5.3409	3.157	4.3462	6.1516	4.785	4.8625	4.9667	4.7015	5.0661	4.8283	5.9743	4.8319	5.3597	3.0772	4.6346	4.5242000000000004	5.0356	4.7517	5.5895	2.1922	5.9277	4.4575	4.645	5.4333	4.5527	5.3512	4.7692	4.4983	5.7216	5.0117	5.7552	3.3391	5.0272	3.858	5.0561	6.1187	5.8602	4.6893	4.9378	5.1338	2.272	5.1297	4.7724	4.4496	3.6837	5.3764	5.4581	5.4212	4.554	4.1194	5.1387	3.9146	2.4931	5.3957	4.3526	5.4588	5.1252	4.3771	4.0824	5.4104	4.9588	4.079	5.6857	5.0036	5.8243	5.076	4.7677	5.3663	3.8288	3.1326	4.9964	3.857
PF3D7_1228800.mrna1_1	PF3D7_1228800.mrna1_1;28	28	5.6288	6.0824	4.4809	5.4499	4.1424	4.4764	5.4205	3.7538	4.6736	6.3878	5.3074	4.5741	5.0921	1.4436	4.7608	5.266	4.2102	4.5342	4.8644	5.7856	5.0802	4.4575	5.6244	6.6495	5.3302	4.0917	4.717	4.8919	5.3854	4.4874	5.6843	4.5472	4.8017	4.6519	5.0913	4.6707	4.0117	4.848	5.8301	5.7645	5.5951	5.0483	5.5438	4.2288	4.4256	5.0717	3.1906	5.7645	5.6596	3.5945	4.9383	5.1202	3.6871	5.3341	5.7586	4.6229	4.7436	6.2739	5.0828	5.5008	5.4838	5.4673	5.0058	4.6843	5.5223	4.8758	5.0175	5.1981	5.5141	4.2517	4.0858	4.853	4.7501	5.5062	5.9488	5.1807	5.9923	6.1404	5.667	5.4935	4.7897	4.1383	5.6843	3.9146
PF3D7_1228800.mrna1_1	PF3D7_1228800.mrna1_1;29	29	6.3171	5.4702	5.3009	5.3537	4.2487	5.09	5.7189	4.4634	4.0099	4.2728	3.5311	3.2585	5.6727	0.9411	3.4449	5.5928	5.4601	4.4995	4.3903	4.157	5.2702	4.5789	5.0862	5.0972	4.4502	2.1763	4.6041	4.2196	5.2716	6.0139	5.7653	4.7533	5.0426	5.844	5.3431	2.6713	4.3096	4.6571	5.735	4.7671	5.2645	4.4828	5.6171	4.1276	4.9736	5.3494	5.0488	5.3374	5.4202	5.6447	5.5059	5.191	3.585	5.9348	4.5198	5.2365	4.696	5.116	4.7501	4.7109	5.3172	5.5892	3.9754	5.6873	5.0917	4.6363	4.3176	4.9514	5.2376	4.4919	2.8197	6.353	6.3228	4.6369	5.4175	5.2376	6.8151	5.5777	6.1733	5.5945	4.6218	3.0514	5.6014	5.2765
PF3D7_1228800.mrna1_1	PF3D7_1228800.mrna1_1;30	30	5.5176	5.1847	4.7159	4.6865	4.431	4.1961	5.3187	4.1001	4.6588	5.2679	5.9086	2.2928	5.898	4.2242	3.7772	5.9208	5.093	4.292	4.4601	4.9011	5.7287	4.6786	5.4757	4.6462	5.3341	4.3916	5.2645	5.1755	4.5674	6.0693	5.701	3.541	4.238	5.1301	5.3809	3.6971	4.9625	4.7576	5.0121	4.0866	5.1239	4.6954	4.5777	5.0626	3.6848	5.3201	4.4607	5.275	5.2487	5.6462	4.1771	5.2388	3.8934	4.2141	4.749	3.7344	5.2304	5.8649	5.5807	6.2161	5.5714	5.193	6.4116	4.857	5.1815	5.5182	4.8851	5.7104	4.4323	4.5521	4.5963	4.7219	6.3477	5.578	5.1367	5.7263	6.2758	6.4923	5.8009	5.6467	4.8192	3.7506	4.8831	4.985
PF3D7_1228800.mrna1_1	PF3D7_1228800.mrna1_1;31	31	5.9212	5.4343	3.2418	3.121	3.2296	5.0849	5.0583	4.1326	3.7004	5.4938	6.0415	4.306	4.319	3.3491	3.7645	5.1687	5.691	5.135	4.8079	3.7082	5.238	5.3533	4.8319	5.6182	4.8909	4.6433	5.3906	4.2705	5.6653	5.3523	5.6389	2.9505	6.0117	5.202	6.2118	6.323	3.7708	4.5484	4.1898	3.5509	5.9771	4.649	5.4647	4.5951	4.0514	3.6334	2.2869	5.9126	5.4205	4.6135	4.8924	5.281	4.4053	4.7181	4.3052	4.8639	4.4931	5.1859	5.8086	4.3736	4.6764	7.008	4.9059	5.2547	7.4269	5.0193	4.9054	4.2449	3.5789	4.7312	4.8084	5.0166	5.5342	5.7934	4.8384	5.1615	6.7215	5.7271	5.842	6.9298	5.3639	4.2342	5.9923	5.2005
PF3D7_1228800.mrna1_1	PF3D7_1228800.mrna1_1;32	32	5.6366	5.2288	5.0255	5.281	3.511	4.0764	5.2376	3.7104	4.5484	5.3262	6.5887	3.8649	4.7109	4.673	5.3937	4.5723	5.7949	5.5329	3.6542	5.4861	5.2075	4.2203	4.9713	5.1031	4.5928	5.712	4.8699	4.3861	5.4594	5.9491	5.6017	4.0009	5.126	4.9298	5.2513	4.3806	4.4276	5.3702	6.4723	2.5185	3.4673	4.3688	3.384	5.09	5.2939	4.0072	5.0704	4.9388	5.3438	5.0942	5.2672	5.7024	3.9174	5.4269	4.3406	4.5868	5.189	5.025	5.3169	4.4607	5.3558	5.5753	6.5494	4.2063	5.2234	5.8186	4.6212	5.1973	5.4832	4.106	4.7098	4.2273	5.0734	4.9463	5.5317	4.5686	5.433	3.8298	5.0201	5.1819	5.7721	2.5059	5.2434	6.6592
PF3D7_1228800.mrna1_1	PF3D7_1228800.mrna1_1;33	33	5.6005	5.8215	3.6485	5.1985	2.943	4.0781	5.1148	4.935	3.6041	5.1914	3.9635	4.2079	4.1691	2.4489	4.9411	5.4529	4.4995	4.306	4.3688	5.1449	4.8826	4.2578	4.5254	3.4944	4.4983	4.3234	4.3125	4.9837	5.3466	5.2728	5.7455	3.8787	4.6971	5.2254	4.6826	4.554	2.5084	4.9288	5.3459	4.963	3.5447	4.717	5.1993	4.479	3.8032	3.1953	4.0179	6.6326	4.2891	3.306	5.2114	5.3288	3.0036	4.5898	5.3384	4.2456	4.272	5.0522	4.7981	4.6753	5.114	5.8412	4.3743	4.7549	3.9317	6.4074	4.5447	4.2418	5.5699	4.3944	3.009	4.1465	3.2219	5.3885	4.6171	5.1375	5.9255	4.917	4.3632	4.8545	6.4053	3.7949	3.8669	6.6023
PF3D7_1228800.mrna1_1	PF3D7_1228800.mrna1_1;34	34	5.5732	5.3262	4.8525	4.9345	3.0126	4.5059	5.0678	3.306	1.1177	3.5644	5.1851	4.4886	4.9021	2.7677	4.0197	4.3241	5.1135	2.6323	5.3677	6.691	4.5379	3.488	5.4637	5.5154	5.6323	4.6724	4.3882	5.0206	4.8733	4.3477	6.0336	4.6559	5.1719	5.0488	4.5862	3.6904	4.9045	2.269	4.4931	3.844	4.466	4.8718	4.295	4.0188	4.4087	4.7698	5.017	6.1303	4.5323	5.5103	4.9449	5.1285	3.9439	13.4306	3.8319	3.568	4.3861	5.532	5.2645	4.0942	4.3674	4.8885	5.2724	4.5416	4.4303	5.6932	5.0224	4.6803	4.6542	3.7929	3.7655	4.5987	5.4922	3.6554	3.3547	4.5856	5.2672	4.1961	5.7175	4.1627	4.5862	2.3505	4.2048	3.7225
PF3D7_1228800.mrna1_1	PF3D7_1228800.mrna1_1;35	35	5.5841	6.1597	3.9764	4.2578	3.2016	4.8115	5.6505	4.5354	2.6982	4.9001	5.861	3.6814	4.3653	2.8115	3.5348	4.7479	5.2566	3.6713	4.3757	3.8258	4.5957	3.0993	5.0704	4.858	4.887	3.6747	5.2972	4.9896	4.4666	5.7965	5.1326	2.269	4.1851	4.437	4.742	3.5008	4.4283	4.9932	5.6724	4.8273	4.7586	4.8674	5.1803	3.9458	5.497	4.3205	4.1779	4.9653	3.0444	4.4094	3.9392	4.9491	3.7602	5.7063	3.5373	3.2234	4.5304	5.3291	4.9986	4.359	4.98	5.76	5.7758	5.1965	4.673	5.3681	4.4673	2.7929	5.0488	4.7918	4.263	3.943	4.441	4.1643	4.6235	5.2657	6.0248	4.2411	5.1579	4.7751	5.4689	2.1795	3.9001	6.5758
PF3D7_1228800.mrna1_1	PF3D7_1228800.mrna1_1;36	36	5.7331	6.4676	5.1465	5.4436	3.3771	4.3875	5.2544	5.0687	2.9542	5.5087	7.6843	3.4423	5.3074	2.4957	2.7845	5.4202	4.7436	4.4919	5.2319	5.0938	5.2972	5.0553	4.5789	5.2976	5.6106	3.6769	4.2334	4.8943	6.1779	5.2739	4.8334	4.2972	5.1823	5.6253	3.5765	4.7148	4.1946	4.4356	5.07	5.5856	4.1993	4.9653	5.3981	5.3027	4.915	4.1027	5.4104	5.8304	4.157	4.963	5.1342	6.1402	3.6668	5.5717	4.1169	4.7485	4.0009	5.3944	5.7913	4.9791	5.477	5.7584	6.685	5.3056	5.3129	5.8605	5.3823	5.2821	5.1018	4.9556	4.8319	4.5447	5.0725	4.5993	5.712	5.2847	6.825	5.6608	5.9736	5.5823	6.4687	5.2731	5.4168	5.5689
PF3D7_1228800.mrna1_1	PF3D7_1228800.mrna1_1;37	37	5.903	4.5735	4.8605	5.2273	3.3533	5.4854	5.8427	4.4463	3.8217	5.9018	8.0333	4.2149	5.1252	4.813	5.7785	4.6594	5.4306	4.3903	4.5248	5.6899	5.1502	4.6966	4.5632	4.7522	5.2188	4.9662	5.3656	5.0085	6.126	5.4101	5.6241	2.7334	4.6502	5.4718	5.6727	5.0036	3.4289	5.1218	5.6465	3.7159	4.0224	4.6645	5.323	5.3937	4.8043	4.1326	5.7134	4.1819	3.8084	4.8374	5.3399	4.9919	3.905	5.4104	6.508	4.9937	4.3709	4.9662	5.9191	6.6463	5.6085	6.253	6.6283	4.2906	4.2547	6.1938	5.211	5.9903	6.0976	4.6786	4.2653	4.4436	4.6462	5.8225	5.3632	4.8977	6.3968	5.5862	6.3185	4.9551	5.9551	3.7334	6.1391	6.4189
PF3D7_1228800.mrna1_1	PF3D7_1228800.mrna1_1;38	38	5.5966	5.3882	4.9955	5.6311	5.7216	5.2087	4.1506	4.9959	3.0618	5.8795	8.443	4.3313	4.9602	5.3677	5.7463	4.8851	5.2036	3.8217	3.8846	7.1066	5.4172	4.1827	5.5354	6.281	4.0365	5.4426	5.6798	4.7126	6.9719	5.9547	4.8181	5.3484	5.6389	6.1225	5.4416	5.8829	3.3646	5.1085	6.2963	4.0179	3.8032	5.5647	4.9079	4.8674	5.6619	5.0618	6.5427	5.5125	3.3248	5.2365	6.0466	6.0228	5.6404	6.3027	5.3537	5.1699	5.302	6.0137	5.769	3.3909	5.6153	6.0394	6.0843	5.0959	5.3219	6.4376	4.8982	6.6903	6.1562	5.266	5.2079	4.8243	6.5521	6.1771	4.8485	5.8094	6.1922	4.7554	5.8726	5.7623	6.0286	4.3778	5.191	6.5464
PF3D7_1228800.mrna1_1	PF3D7_1228800.mrna1_1;39	39	5.6502	5.7584	4.5179	5.7832	5.4777	3.8176	5.1723	4.9236	5.3639	5.2091	6.5726	5.0387	5.9343	4.9828	4.9495	5.5497	5.9227	4.6554	5.2087	6.1873	5.7274	4.2334	5.1493	6.432	6.015	5.0557	5.4396	4.6559	6.1926	6.3851	5.761	4.903	6.3091	5.2083	5.3129	5.6302	6.8095	5.6565	5.9745	4.6035	4.8048	5.3896	5.5692	5.1827	5.694	4.6328	6.2574	6.0934	3.8934	5.9201	4.437	4.9179	4.6949	6.2897	5.8161	5.3712	5.7107	6.086	5.939	5.1731	5.5662	6.1402	6.3568	5.3384	5.7192	5.7772	5.5392	5.9591	6.7754	5.2063	5.4336	5.8965	6.3584	5.5689	5.5091	5.6407	6.4248	5.0951	5.3349	5.4627	5.0955	4.9658	6.1767	6.8786
PF3D7_1228800.mrna1_1	PF3D7_1228800.mrna1_1;40	40	6.33	5.7134	5.2906	5.7871	5.0866	5.4145	6.1589	5.1639	5.9312	6.4019	7.0907	6.0343	5.8522	6.0579	4.0548	6.0347	5.7714	5.7597	8.6345	6.0455	5.0626	4.8288	6.0332	7.7429	6.2016	5.1227	4.3875	8.2506	7.141	6.0633	4.6229	2.4114	7.6647	6.0919	5.3427	5.1014	5.784	5.432	5.0622	4.7126	4.9001	6.2617	5.1579	6.1342	5.4356	5.5056	5.9713	5.9269	4.3611	4.7581	5.5756	5.6029	5.3971	6.4609	5.7892	4.7949	5.4832	6.3915	5.6311	5.0369	5.9088	6.4915	5.9236	3.8904	5.9971	5.8863	5.5351	5.3154	6.8975	5.6011	4.9477	6.1416	6.1361	4.5625	5.3957	5.4019	6.3981	5.4967	6.0898	6.4743	5.1436	5.0976	6.09	6.9595
PF3D7_1228800.mrna1_1	PF3D7_1228800.mrna1_1;41	41	8.0006	4.814	6.4207	5.7474	5.9362	3.8924	6.0616	4.2698	4.8344	5.6574	7.1281	5.4289	5.9825	5.0544	5.2754	6.0208	4.84	4.464	5.7162	6.4692	6.2832	4.9122	5.0444	5.8914	5.4012	5.5304	4.8202	5.8714	6.3248	5.5024	6.3752	2.862	5.1379	6.0704	5.3237	4.3255	5.7412	4.6633	5.8878	5.2284	5.5292	6.0693	4.3985	4.6011	4.8079	4.269	4.9896	5.2403	4.5398	5.5951	4.915	4.4515	5.0027	6.7721	4.3306	5.3526	4.8495	5.1391	5.3847	5.6996	5.7428	5.8001	5.852	6.4266	4.6927	5.5357	5.5835	4.5217	6.278	4.8924	5.5469	4.2653	7.1704	5.4135	5.4101	5.6508	6.5926	6.6483	5.6614	5.057	5.6462	3.0618	5.6168	6.4928
PF3D7_1228800.mrna1_1	PF3D7_1228800.mrna1_1;42	42	6.5762	6.5492	7.2609	6.2394	6.4294	5.7195	7.9669	5.6736	6.0542	5.9079	7.5597	5.2979	5.7816	7.7452	5.6005	7.9038	5.7934	5.8972	6.0435	6.8362	5.9921	5.5419	6.5118	7.9502	6.3591	6.7325	4.1334	7.3942	7.1595	6.6477	6.2363	5.7996	7.4148	6.2267	8.1075	4.8885	5.8936	4.7388	5.5735	5.5583	4.839	7.463	5.5267	6.065	6.1787	4.9369	5.9502	5.5236	5.5484	8.4289	6.5618	5.779	5.7589	7.809	5.1775	5.3356	5.6554	6.5105	6.1322	7.144	6.7952	6.5138	6.479	5.5138	5.842	6.0587	4.9676	6.5045	7.8965	6.1001	6.1896	5.926	7.8057	3.251	7.7645	6.6466	7.0199	6.4783	6.1243	6.1783	5.5607	4.1739	6.1835	8.0152
PF3D7_1228800.mrna1_1	PF3D7_1228800.mrna1_1;43	43	6.5237	5.8151	6.0092	4.9016	5.7716	5.4666	6.793	4.5392	6.2871	6.8646	6.6234	5.649	4.8629	6.7075	5.278	7.6725	5.3501	5.5385	6.5256	7.0264	6.0477	6.0654	6.4395	6.4366	5.5871	3.5656	4.5601	6.9667	7.4656	6.2464	5.4712	6.1556	6.151	6.8998	5.99	2.1043	4.8525	5.5435	5.5653	5.4463	5.7874	5.2566	6.1336	6.3284	5.3778	5.3663	5.1432	5.5207	6.3684	7.8858	5.7544	6.2225	4.5179	6.3012	5.8753	4.6915	5.0951	6.5689	6.0228	5.4552	6.5114	6.5378	6.2426	5.6311	6.2999	5.295	5.8271	6.319	7.6277	4.9809	6.3547	5.8004	7.9669	5.7054	7.3306	6.6369	6.818	6.1377	6.7696	6.0277	5.5144	5.1635	6.6013	7.7676
PF3D7_1228800.mrna1_1	PF3D7_1228800.mrna1_1;44	44	6.0137	5.9798	6.0141	5.6035	5.9477	5.5444	5.5068	5.2315	5.306	6.5803	7.047	5.1493	4.1835	6.5612	5.1018	5.7519	5.855	4.3384	5.8092	5.9083	5.9748	5.0917	5.6659	6.6261	5.7724	5.3754	4.3377	6.2447	6.3237	6.7625	5.6256	4.3757	5.9231	5.93	5.5993	4.2802	5.8883	5.4718	5.5966	4.9402	5.3125	4.5838	5.2126	4.4121	4.6496	4.7871	5.8679	5.6381	4.9198	5.285	5.5068	4.5354	4.6977	5.6444	4.9759	4.8525	4.7845	6.9617000000000004	5.6574	5.7038	5.7887	6.3498	6.4576	5.5068	6.1483	5.5348	5.1018	4.2008	7.286	5.5261	5.9823	6.2114	7.6717	4.6363	5.7004	6.3827	6.8395	6.2151	6.3221	6.3123	4.7388	5.8934	5.9427	6.8565
PF3D7_1228800.mrna1_1	PF3D7_1228800.mrna1_1;45	45	6.304	5.8934	5.3484	5.6653	4.986	5.6887	5.4182	5.3681	4.4489	5.953	6.3336	4.6798	4.2196	5.04	5.7589	5.7417	5.211	2.6112	6.7216	6.7361	6.3232	4.4469	5.394	5.6887	5.643	4.4209	4.7371	6.2116	6.5447	5.6879	6.217	3.3349	5.9993	5.6259	6.4211	4.5662	5.6421	5.8056	5.3441	5.2012	3.9819	4.8629	5.383	5.4715	5.4809	4.6334	5.991	6.348	4.0522	4.135	5.4512	5.0575	5.2307	5.8878	5.4634	3.7845	5.2928	6.4075	4.7203	5.5937	6.2612	6.2489	5.2133	4.8359	5.318	5.1326	5.116	5.5062	7.0722	5.3799	6.079	5.8063	6.0845	5.7845	5.0708	5.5768	7.1214	5.4561	6.841	5.9623	5.6893	4.1851	5.2513	6.8648
PF3D7_1228800.mrna1_1	PF3D7_1228800.mrna1_1;46	46	6.019	5.591	5.1497	6.555	6.6669	5.4366	4.3743	3.5789	2.6554	5.3154	7.4152	5.8711	6.2731	6.5354	5.5478	5.6662	4.7436	1.4276	5.06	6.5236	6.8357	4.8104	4.2795	5.0201	4.8943	3.8689	0.9928	4.7463	6.3542	7.2211	5.0712	3.6334	5.3957	5.4621	4.8273	2.852	5.7884	5.1894	5.2839	4.1367	4.1043	3.2095	4.6781	3.7344	5.2657	5.0135	6.188	4.8904	4.7708	4.2373	4.8053	5.4403	3.9644	3.8826	5.0094	4.4074	5.9864	5.2521	4.9453	4.5699	5.7663	5.2468	6.0607	4.5267	5.4535	5.5481	4.7756	5.1799	2.9982	5.9018	4.8207	5.101	5.7835	5.0501	5.5373	3.5084	6.2544	4.7655	3.7038	4.6398	4.1667	2.5753	5.3723	4.2555
PF3D7_1228800.mrna1_1	PF3D7_1228800.mrna1_1;47	47	5.4336	5.4928	4.4509	5.3695	4.3674	3.7908	5.0036	4.1334	0.7908	5.4243	5.6915	5.1056	3.9001	2.9982	4.5552	4.5091	4.7517	4.5014	4.706	5.1363	5.4472	4.3154	5.0374	3.8146	4.3434	2.4249	3.1667	4.9537	6.3091	4.8001	5.6375	2.5185	5.3323	4.649	4.9982	3.8369	4.257	4.8972	4.9832	4.5951	4.3978	4.9667	3.9764	4.2758	4.281	3.4515	6.1241	4.8329	2.9745	4.5002	4.8099	3.7192	2.2957	4.2265	5.4363	3.1276	4.254	5.266	5.2028	4.0224	4.9946	5.6171	5.4111	4.0126	4.5711	4.7334	4.2334	4.4718	3.8953	4.5607	4.5838	5.135	4.4121	4.3526	5.2024	4.4744	5.7639	5.0721	5.2865	5.1647	4.257	3.9523	5.0188	4.7263
PF3D7_1228800.mrna1_1	PF3D7_1228800.mrna1_1;48	48	6.0115	5.4165	5.0682	5.1591	4.0383	4.4423	4.7565	4.3646	2.9126	5.0206	3.5122	4.9977	4.6775	3.8846	4.3916	4.9846	5.4019	3.7897	5.2211	6.0961	5.1424	3.9625	5.9395	4.4712	5.0431	4.257	2.6871	4.904	6.3985	4.7756	5.7887	5.4036	5.2847	5.6786	4.3313	4.3434	4.5552	4.5783	5.2802	3.1985	4.6803	4.8283	4.6153	4.0909	2.9653	3.6229	5.1735	6.2124	3.84	1.903	4.706	4.8161	4.5521	5.5229	4.942	4.4148	4.7458	5.407	5.1639	3.1194	4.373	4.5491	4.6831	4.7996	3.7835	4.5379	4.2608	4.7317	5.281	4.4128	4.5323	5.7509	5.8763	4.4114	4.0592	4.0161	5.7743	5.4877	5.3628	5.0299	4.9896	1.5705	5.2418	5.4509
PF3D7_1228800.mrna1_1	PF3D7_1228800.mrna1_1;49	49	5.6854	5.3194	4.5179	5.6267	4.4731	6.1408	4.4983	3.7645	3.7115	5.073	3.5135	4.0505	5.9998	2.8758	4.5129	4.4222	5.0997	5.1643	2.696	4.6182	5.1667	4.4705	3.8084	3.757	4.3067	3.2357	2.8679	5.0036	5.114	4.3462	4.4816	2.8074	4.7602	5.2165	5.2884	1.3896	4.2133	4.7527	6.0488	4.2304	4.8817	3.8176	4.7175	5.3129	4.7104	3.211	4.8089	3.8934	3.2987	6.152	3.8885	4.295	2.7377	4.8125	3.8982	4.347	4.9021	5.2931	5.3554	3.5765	5.233	5.6949	4.3778	4.6611	4.2547	4.2675	4.0557	5.6453	4.3183	5.1667	3.5447	4.5801	4.3147	5.3889	4.5091	4.144	6.1876	4.9932	5.3597	4.8545	5.1574	4.354	4.7236	4.847
PF3D7_1228800.mrna1_1	PF3D7_1228800.mrna1_1;50	50	7.1248	4.6843	5.2207	5.1603	4.3096	6.5367	4.7344	3.1424	3.7323	6.7309	4.7544	3.9174	4.0356	4.1094	6.8392	5.0976	4.6798	2.278	4.116	4.4376	5.306	5.0566	4.4482	4.5373	3.9355	3.9458	3.9809	3.9828	4.1993	5.5157	4.9575	3.1276	5.1152	5.0405	3.433	2.3391	3.0687	4.4699	4.4803	4.8207	4.3052	3.8349	3.4906	5.4634	6.6219	5.9789	6.5947	4.5242000000000004	3.9136	4.8997	5.4696	3.8032	4.2079	4.839	4.1611	4.3045	5.6687	5.7145	5.4653	4.4848	2.144	3.8885	5.875	5.0197	4.0444	4.7388	2.8053	5.1623	5.0968	4.9533	5.0609	4.1227	4.8161	4.0531	5.4067	3.99	5.3923	4.7071	5.7795	2.9561	4.6594	3.437	4.5577	5.5613
PF3D7_1228800.mrna1_1	PF3D7_1228800.mrna1_1;51	51	5.7393	5.0215	5.1173	4.557	1.9146	5.1751	5.2055	3.3477	2.5286	6.0546	4.8595	4.8934	4.7592	2.3533	5.4989	5.0925	5.2102	4.8654	4.1953	6.5435	5.3646	4.8938	4.7787	4.8089	4.8987	3.3448	4.5951	3.4867	4.9011	5.2188	4.7871	2.9317	4.5595	4.7634	3.7004	4.3154	4.0099	5.1906	5.5904	4.8943	4.2653	4.9064	5.5829	2.7761	3.2172	1.9782	3.6758	5.327	5.2234	4.3427	5.1276	4.2532	3.9383	4.9676	4.8495	3.4209	5.0281	5.0815	5.1938	4.0755	4.9373	5.5577	5.7035	5.5379	4.852	5.3579	4.0063	6.2647	4.1035	4.8405	3.99	5.3147	6.1534	4.8885	5.1619	5.1027	6.0248	5.7247	5.9944	4.6188	5.0652	2.856	7.1524	5.0938
PF3D7_1228800.mrna1_1	PF3D7_1228800.mrna1_1;52	52	5.7918	4.9823	4.9203	4.7339	4.9523	6.0845	4.9644	3.9088	3.4502	5.4366	5.9491	4.5699	5.114	2.8135	6.2159	5.0422	5.3621	4.4148	5.1711	5.2172	7.4748	4.3875	3.8115	5.2943	5.3688	2.2172	6.2466	4.568	4.717	5.756	5.5416	3.8875	5.7735	5.5245	5.2657	4.1077	3.4195	4.009	5.5883	3.6949	5.2836	2.4699	5.1148	4.5699	4.4296	5.021	5.5395	4.0161	4.4535	5.1185	4.8079	4.5298	3.5348	4.3743	4.6758	3.1906	5.3809	5.8243	4.9832	4.9891	5.1309	5.1763	5.0121	4.4403	4.1127	5.791	4.8714	4.6605	5.0224	4.2227	4.7323	5.1457	5.4751	5.6536	5.4874	4.5795	6.0063	5.5527	5.4909	4.7897	4.3653	5.3038	4.7824	5.3255
PF3D7_1228800.mrna1_1	PF3D7_1228800.mrna1_1;53	53	5.8649	5.2702	4.5795	5.1285	3.5423	4.0505	5.079	4.5317	3.4276	5.7029	4.62	4.7897	5.0005	2.319	4.1643	4.9458	4.5002	4.6381	3.8298	3.0687	4.8875	5.0587	4.9718	4.8728	5.013	4.4155	2.6803	4.4692	5.7934	6.1258	6.0206	4.7602	5.1239	5.0947	4.4522	3.8309	2.9373	3.6369	5.155	3.8288	3.359	3.0072	3.9011	4.6171	4.4614	4.5065	3.9269	4.9864	4.4276	5.7274	4.9288	3.6264	4.5951	3.9241	5.6679	4.4449	5.6334	5.1574	5.2415	4.3434	6.8393	5.7107	5.04	4.3971	5.557	5.332	3.6334	4.9179	5.0997	3.4893	3.3688	4.9709	4.017	5.1073	4.6508	5.1048	6.2147	4.7087	4.9621	5.4634	4.1969	4.9736	5.2668	5.2319
PF3D7_1228800.mrna1_1	PF3D7_1228800.mrna1_1;54	54	5.318	5.0058	5.4492	3.5656	4.5466	5.43	4.9103	3.2095	3.8807	5.3607	4.5179	5.1123	4.116	1.9107	5.8176	5.4522	5.0622	3.3547	5.013	4.0652	5.009	4.2979	4.1293	3.5059	5.0596	4.6966	4.3597	4.7082	4.3089	5.8156	4.7328	2.1077	4.2071	4.6035	3.3896	2.2869	3.84	4.6753	4.8298	4.5361	4.546	3.9607	5.195	4.306	2.2839	5.0832	3.7772	4.6769	4.2456	5.1081	4.6656	3.9373	1.7485	4.7845	4.9635	4.135	3.7602	4.905	5.1859	5.5768	4.8644	4.5741	4.9449	5.2728	4.2141	4.121	3.7887	4.6668	5.3445	3.7634	5.7962	4.0036	3.0858	2.5945	5.3448	4.7339	5.8659	4.266	5.1942	4.6927	4.3154	3.8104	5.2102	5.1787
PF3D7_1228800.mrna1_1	PF3D7_1228800.mrna1_1;55	55	4.844	4.5868	4.797	4.6508	3.5945	5.1497	4.9198	3.9193	3.1875	4.8475	4.7393	3.5521	4.373	2	4.7876	4.9411	5.5342	3.4529	4.9165	4.2479	4.7814	4.4168	5.0193	4.712	4.4751	4.7181	4.5008	3.9937	4.3854	4.6904	4.4983	2.6439	5.0514	3.5484	4.8288	3.7301	4.9107	4.2525	5.7035	3.5472	3.6576	3.6971	4.2342	4.4912	4.0934	3.6993	4.9709	4.1731	3.5046	3.4594	3.8115	5.3909	1.0426	5.327	4.5814	5.1318	4.8831	5.8107	5.4111	4.6932	4.4548	3.3118	4.8714	4.4854	3.3462	5.4022	3.742	5.0259	4.7071	4.3971	3.6747	3.3909	4.6662	4.8748	4.2772	5.0005	5.1014	5.1285	4.7549	4.582	4.4216	2.6915	5.6401	3.797
PF3D7_1228800.mrna1_1	PF3D7_1228800.mrna1_1;56	56	4.7671	5.6218	4.5503	4.2608	4.4906	6.2477	3.9919	3.757	2.4568	3.4957	4.0592	3.2203	4.7485	1.8278	6.047	4.9439	4.7751	4.0108	4.3653	4.3978	5.0148	4.6542	3.2327	1.8237	4.1811	2.7824	4.1627	3.9837	4.7043	3.0959	5.3216	1.7004	4.0618	3.8728	4.9764	1.144	3.225	3.3016	5.3241	5.0657	3.7772	3.0233	4.7511	3.6893	3.272	4.3813	5.1926	4.3147	3.1424	5.1631	4.9764	4.2532	3.7203	4.1843	4.2861	5.0963	3.5922	4.3455	4.4899	4.0575	4.3406	4.9584	4.1085	4.257	4.4155	4.2411	4.6999	5.4118	3.5692	4.3384	4.5723	4.6473	4.6118	3.5021	4.1946	4.6041	5.7869	4.9732	5.2361	4.292	4.723	2.8237	4.9695	4.8104
PF3D7_1228800.mrna1_1	PF3D7_1228800.mrna1_1;57	57	5.6109	5.4276	3.6982	4.6887	3.7247	6.1777	4.942	1.0635	4.14	4.1795	3.4529	4.5116	5.1127	2.3016	5.3944	4.2517	4.2296	2.3868	3.0215	4.5558	4.8384	4.1293	4.4114	4.9107	4.2772	2.6803	3.645	4.9514	4.8001	5.5696	5.5487	2.3391	4.6294	5.211	4.4436	3.306	4.2472	4.8349	4.7798	3.9317	4.6927	3.6622	3.8001	3.6241	2.1408	3.0018	3.8349	5.044	4.7175	3.3561	4.8027	3.7071	3.2972	4.6369	4.4783	4.5192	4.729	4.5945	4.8723	4.3526	4.5898	5.3875	5.2157	3.4289	3.4647	4.3434	3.8718	3.854	5.4957	3.904	4.4594	5.8787	3.7015	4.4256	4.5135	5.029	6.2075	4.5886	5.373	4.406	3.2434	4.4867	3.5373	3.904
PF3D7_1228800.mrna1_1	PF3D7_1228800.mrna1_1;58	58	5.2487	5.1957	4.6893	2.6159	3.4725	5.3621	5.1755	3.9588	0.9336	4.3226	4.8248	3.8349	4.306	0.0566	4.4679	4.126	5.2513	2.6415	3.4634	7.0943	4.4995	4.347	3.8319	4.4983	4.717	3.6679	3.843	4.7866	4.9131	5.0522	5.6485	1.8953	3.7835	4.854	4.7808	3.1699	4.1659	4.2502	5.3726	4.1293	4.0054	3.1506	4.9837	4.5862	3.1359	3.5423	4.3125	4.0383	3.4906	3.8846	4.5379	5.3381	2.384	4.8339	3.6736	4.649	3.7115	4.845	4.4053	2.8895	3.943	5.5037	3.0566	4.306	3.3868	5.3792	4.6736	4.266	4.7639	4.2758	4.1497	4.8156	4.8674	4.546	4.6639	5.098	5.4419	2.2327	4.9425	4.8669	5.7388	2.8237	4.8125	4.7159
PF3D7_1228800.mrna1_1	PF3D7_1228800.mrna1_1;59	59	5.0853	4.7929	5.235	4.1001	4.2787	3.9477	5.4383	3.9828	2.4854	5.0139	4.6323	2.6645	5.0112	2.3978	4.5753	5.033	5.3927	3.8166	4.7393	3.3045	4.6859	3.858	4.9736	4.7623	5.0409	2.4033	4.5008	4.641	4.5317	4.844	5.278	2.8797	4.5856	4.9312	4.4263	3.3334	4.5644	3.9523	4.7409	3.9079	4.3611	3.0824	4.8654	4.272	3.275	4.5705	5.223	5.9839	3.9754	2.266	4.3882	4.2638	3.8329	4.0575	5.4239	4.0824	5.3628	5.1156	5.4757	4.5717	4.2772	3.9203	5.2839	4.6837	2.86	4.7787	4.8997	4.6064	3.7929	5.1432	3.926	5.2578	2.846	5.126	7.7212	4.9411	6.0533	4.1675	5.7046	4.5589	4.4256	2.585	4.785	3.6182
PF3D7_1228800.mrna1_1	PF3D7_1228800.mrna1_1;60	60	4.9074	5.0819	4.6421	4.7887	2.5059	5.2578	5.4097	1.7698	2.359	5.1293	4.607	3.6611	4.7581	2.6599	3.8053	5.2118	5.299	2.5632	3.7772	5.9941	5.1926	4.0496	3.7203	3.861	5.8402	3.8104	4.0609	4.7871	3.6404	5.8377	4.8515	2.4303	4.0197	5.0188	3.8826	2.2141	3.9635	4.8359	4.8992000000000004	4.9212	3.645	3.4686	5.4604	4.1595	0.8074	4.6218	4.9317	5.6516	3.3854	4.6124	7.2368	4.4893	3.8748	4.8079	4.0815	3.568	4.6848	6.6864	5.1981	5.3889	5.2203	5.7304	4.915	5.09	0.856	4.6786	4.8212	4.8222	3.6005	3.61	3.5046	4.5404	3.6724	4.7934	4.433	5.5699	5.2891	4.8135	3.6633	3.5236	3.8217	4.858	4.2698	3.6893
PF3D7_1228800.mrna1_1	PF3D7_1228800.mrna1_1;61	61	5.0605	5.1432	4.6736	4.7415	3.3618	4.3875	5.1383	3.8718	2.1144	5.1942	3.6982	5.0755	3.843	2.4303	5.0148	4.0618	5.0631	1.1309	4.1675	4.3052	5.1408	4.6427	4.7533	4.0909	4.6565	3.7082	3.1938	3.8084	5.14	5.1558	5.8227	4.9146	4.9103	5.3719	3.281	1.3103	3.9709	3.4396	4.848	3.3103	4.7829	3.6633	4.4403	4.3799	3.9828	2.5898	4.9561	5.2502	3.5472	4.8831	4.4168	5.1611	4.3847	3.7104	5.9383	4.3009	4.6352	5.257	5.5154	3.8207	4.6792	5.2365	3.6334	5.044	3.9021	4.2728	3.7814	3.7236	3.9467	4.6456	3.3561	4.8475	4.6427	4.3413	3.6508	5.1198	5.8965	4.218	5.09	4.7043	3.9709	4.257	3.5385	5.2581
PF3D7_1228800.mrna1_1	PF3D7_1228800.mrna1_1;62	62	4.858	5.5937	4.9718	3.8699	3.8359	4.218	4.5668	3.7581	2.9873	5.2634	4.3646	4.4162	4.7186	3.706	4.1898	5.3349	4.6932	4.9805	4.0566	3.7203	4.6932	3.8846	5.2746	4.1043	4.189	3.5122	4.1603	5.0665	3.8053	5.114	5.3823	2.8319	4.6668	5.3971	4.1755	3.1619	3.86	4.2242	4.7431	4.0426	4.4809	4.464	5.2517	4.2273	5.1318	3.3462	4.2032	5.0277	4.435	4.0747	5.1416	4.4555	1.0426	5.4705	3.1027	3.272	4.9373	4.729	4.4256	3.8629	4.4403	4.9477	4.3477	4.546	3.9973	4.1416	4.09	4.9736	4.3103	4.5717	2.6439	3.4101	4.263	4.729	4.6479	5.1922	4.4809	5.2403	4.9074	3.7334	3.9635	2.4033	4.9968	3.3896
PF3D7_1228800.mrna1_1	PF3D7_1228800.mrna1_1;63	63	5.4486	4.9486	5.465	4.6218	3.0461	5.0483	5.5342	2.9467	2.3978	3.7908	2.8319	5.5801	5.2418	0	4.649	4.7576	4.6798	3.6323	4.0875	5.1659	4.3082	3.8992	4.6147	4.3646	5.4989	2.1859	3.796	5.4951	3.6576	6.0862	5.4561	4.0383	4.785	4.8938	5.0277	4.3125	4.0268	5.2664	5.2979	4.4026	5.3107	4.2578	4.6369	4.2001	3.9764	3.7214	0.3561	5.3775	4.9388	3.6485	4.497	5.1957	2.9819	4.7766	4.9662	3.5185	4.1851	5.1396	5.6331	4.1202	5.1363	3.9891	5.4118	4.2943	3.6439	4.2456	4.0063	5.4043	4.9491	4.2839	4.8227	3.1811	3.7949	4.4699	4.6398	5.4922	5.504	4.6594	5.0325	4.5595	2.8639	4.2943	5.0942	4.4522
PF3D7_1228800.mrna1_1	PF3D7_1228800.mrna1_1;64	64	5.7336	5.1631	4.6831	6.1793	3.856	2.8115	3.8237	4.7159	0	5.7552	4.649	4.9914	4.4202	3.2141	3.591	4.8037	4.9732	3.2126	4.5429	3.9477	4.7835	4.9326	4.9722	3.903	4.9416	3.6427	4.0188	4.0712	2.257	4.4601	5.1408	2.211	3.5311	4.2623	4.851	3.4449	3.9964	3.8207	5.7562	3.3827	4.8777	3.6554	4.3561	3.9837	2.5558	2.0738	3.2219	4.8807	5.8415	3.852	4.9045	4.9184	3.319	4.3526	5.2456	3.9326	4.5398	5.436	5.2645	4.5046	4.9006	4.0875	4.106	3.6904	3.8826	3.6859	3.3434	5.1627	2.0496	5.6496	4.5323	4.9905	4.8309	4.935	4.9787	4.5981	4.4222	4.292	5.288	3.4555	4.2824	3.5534	5.6203	4.2817
PF3D7_1228800.mrna1_1	PF3D7_1228800.mrna1_1;65	65	5.7393	5.4479	4.8718	5.1453	0.926	3.0072	5.3764	3.7463	1.7698	6.0757	2.6439	3.6171	5.2311	1.3277	4.8232	4.8629	4.9727	3.7071	3.9644	4.1309	4.1127	4.9284	4.641	4.607	4.8017	4.1969	4.5059	4.3937	4.8048	5.0492	4.5801	1.5898	4.4925	4.6971	3.4489	3.7049	4.7485	4.4679	5.96	5.5435	4.2758	4.6668	5.7162	2.8914	3.857	4.121	4.5521	5.4012	5.1655	3.845	4.4396	4.6904	3.7929	4.4168	4.7613	3.7442	3.3882	4.5229	4.8151	5.067	4.5527	4.8125	4.3089	4.9745	5.0188	3.6859	4.3089	4.3484	4.3909	4.0027	4.9832	4.2728	4.8344	4.8032	4.488	5.7274	5.1985	4.4594	4.0985	2.3219	4.8314	3.9864	5.2645	3.8319
PF3D7_1228800.mrna1_1	PF3D7_1228800.mrna1_1;66	66	5.9388	4.7703	4.9293	3.7782	2.1603	4.691	5.7631	3.0126	1.9745	6.4172	5.4393	2.86	4.7071	3.6668	3.3248	4.5398	5.3219	4.511	4.6921	4.8595	5.7782	5.2203	5.4515	5.2415	5.5856	4.5053	4.0391	4.565	5.0583	5.2122	5.6716	2.1763	5.2434	5.3802	4.7312	3.9514	5.4627	4.8674	6.2817	4.588	5.0925	4.6439	5.5094	5.0161	5.1803	2.4931	4.466	5.3441	4.9435	4.3561	4.9777	4.5638	4.7929	3.5632	5.5469	3.4195	5.2758	6.5362	5.3736	4.3096	4.3512	5.848	4.915	5.6112	5.3988	4.7929	5.2547	5.1106	4.6194	5.1973	4.5053	5.6817	6.1823	5.0148	5.5871	5.0343	6.5792	5.5674	5.2184	5.0892	4.9222	3.5801	4.1938	4.8595
PF3D7_1228800.mrna1_1	PF3D7_1228800.mrna1_1;67	67	5.1823	5.5129	4.6769	4.1383	3.7793	3.5898	4.5078	4.0807	1.8758	6.0712	2.3477	4.375	4.6106	4.1977	3.3868	4.6702	4.0942	4.645	3.3923	4.4067	4.2615	4.2373	5.4209	2.84	5.153	4.669	4.7538	3.9828	4.2426	4.4816	4.6713	5.3165	4.8644	4.9561	4.3688	4.2141	4.2418	4.5674	6.2163	5.1554	5.5711	4.4725	4.903	4.8709	3.3674	3.441	4.4005	4.9126	5.1558	3.1177	5.5895	4.84	2.6392	4.0824	4.4429	4.3568	4.8674	5.7511	5.0374	4.7908	4.7634	5.1239	3.546	4.8268	4.9556	4.717	5.1293	3.4046	3.9607	4.5091	3.9644	5.3736	4.1169	4.0925	3.9288	4.5491	5.8402	4.1169	5.5201	4.5342	3.437	2.5922	4.0592	4.6899
PF3D7_1228800.mrna1_1	PF3D7_1228800.mrna1_1;68	68	5.6299	5.8442	4.4555	5.0241	3.4983	2.0496	5.1574	4.0883	3.6358	5.4182	4.9759	2.0772	4.464	1.516	4.4296	5.3944	4.6605	3.1342	3.4476	3.7334	4.2502	4.8314	5.0496	5.157	4.5874	3.3978	0.6508	5.0431	4.8364	4.8192	5.5604	4.9491	4.6094	5.1953	4.4944	2.272	4.6536	4.6633	5.8587	4.8689	5.7658	4.3554	4.0747	4.228	5.3085	4.2608	5.4326	5.8716	5.1073	3.3937	4.8309	4.6588	3.3854	4.3169	5.1691	3.841	4.5747	5.6135	4.5904	5.3391	4.8689	5.213	4.995	5.0224	4.1587	4.5385	4.5975	4.1383	4.0695	5.0622	4.2456	5.0959	4.1169	4.3604	4.2913	3.9837	6.4517	4.3597	4.7192	3.6182	5.2265	2.254	4.9265	3.5521
PF3D7_1228800.mrna1_1	PF3D7_1228800.mrna1_1;69	69	5.7845	4.6611	5.3681	4.1218	2.858	3.6005	4.915	4.5741	4.4356	5.7197	4.0418	2.5922	4.5801	4.9481	3.4383	5.0175	5.1973	4.0678	4.5361	4.5072	5.6112	5.3452	4.8545	4.4796	4.8963	4.6404	4.591	4.4128	3.6064	5.0479	5.2544	3.6668	4.6843	5.1886	4.6259	2.7991	2.9891	4.5021	5.7107	4.86	5.0522	4.2001	5.4741	4.9759	1.0426	4.2765	4.2288	4.9955	3.7856	4.4101	2.8758	5.5481	2.7203	5.5844	4.8068	4.756	5.0286	5.0531	5.7298	5.9554	4.8525	3.9964	5.0777	4.7065	4.3639	4.9542	2.9709	4.5173	4.319	4.9639	5.0219	4.857	5.8107	4.4931	5.5907	5.3816	4.7991	5.3284	5.5741	5.0802	4.4751	3.1969	3.9681	4.5392
PF3D7_1228800.mrna1_1	PF3D7_1228800.mrna1_1;70	70	5.4403	4.4731	4.5789	4.3813	2.4489	4.0036	4.1611	1.7698	2.7247	5.431	4.5601	3.2839	5.1346	2.3618	3.7049	5.0413	4.7793	4.5723	2.6781	3.8777	4.1383	5.1194	3.845	4.5279	5.1387	1.7613	4.2008	4.9873	4.729	5.4276	4.6876	3.5583	4.0934	4.6404	3.849	2.4249	4.5329	4.7192	5.6809	4.3498	4.1383	3.856	4.7698	5.4259	3.516	4.4725	4.7393	4.9458	3.9819	2.5361	5.0832	4.8649	3.2525	4.3639	4.8395	2.8339	3.2928	5.4175	3.6713	4.5771	5.1412	4.2048	3.6893	4.691	2.8012	5.9846	4.1135	3.7344	4.5607	4.7339	4.6363	4.8654	3.9345	4.433	5.846	4.5747	5.7887	4.6999	5.0448	2.729	2.9819	3.1603	5.2411	4.557
PF3D7_1228800.mrna1_1	PF3D7_1228800.mrna1_1;71	71	5.4263	5.1514	4.7729	5.1119	3.8104	3.5898	4.9896	4.2273	0.5059	5.0206	3.7845	2.5059	5.3487	1.3505	3.7845	4.9542	2.4515	3.7634	3.7236	4.366	3.9855	5.5907	4.6594	4.7377	4.862	2.2327	2.4803	4.0108	5.0785	4.6915	4.9388	2.4621	4.5135	2.9392	4.5577	1.9928	4.1803	4.1587	6.102	4.4236	3.8288	3.7782	3.2032	4.5447	4.6814	4.1052	5.0841	4.8156	4.4289	4.4019	4.2203	4.8283	4.2242	4.6352	3.6194	4.0479	2.4276	4.4783	5.0286	4.3992000000000004	5.0112	4.7032	5.2965	3.9782	4.1851	5.0396	4.2188	4.4323	5.1863	5.0175	4.1627	5.0951	3.9326	5.6221	5.8339	4.7377	5.2098	4.7565	5.2346	5.6803	5.532	3.1177	4.9184	3.9165
PF3D7_1228800.mrna1_1	PF3D7_1228800.mrna1_1;72	72	5.5913	5.6029	3.9126	3.6276	2.7719	4.4496	4.1667	4.3009	0.6415	4.3688	4.8505	1.281	3.3016	2.2987	2.9946	5.3208	5.114	3.1715	3.7398	2.9928	4.8288	4.6485	3.0018	5.0921	4.9514	3.0993	3.106	3.4854	4.8465	6.2133	5.4195	3.0215	5.0963	4.4209	4.3512	3.5472	3.6218	4.813	5.5311	3.706	4.1359	4.2935	4.5097	3.5957	3.5546	3.3923	4.1819	3.263	3.6194	3.706	5.0027	4.6571	0.696	5.8512	4.6334	1.8197	3.0126	5.6482	5.0233	3.7506	4.295	4.254	5.7866	4.6433	4.8181	4.3491	4.3964	5.7503	3.843	4.8782	4.7538	4.5771	4.6194	5.1247	4.1243	5.5106	5.8812	5.005	5.076	3.9928	4.0144	1.541	5.1243	4.4175
PF3D7_1228800.mrna1_1	PF3D7_1228800.mrna1_1;73	73	5.4683	4.3262	4.8329	3.6645	4.4983	4.1611	5.5245	3.0321	5.332	4.8022	2.7803	4.2079	4.3604	2.6088	4.0339	5.2373	4.8634	1.3951	4.0566	4.4542	4.857	3.5656	4.5886	4.8968	5.3118	3.6633	3.8369	3.9533	5.1538	4.7782	5.0094	4.5963	4.9016	4.0798	4.3023	4.189	5.2761	5.7151	5.5323	3.9946	1.3161	4.7724	5.3837	5.5056	4.4522	3.6679	5.153	4.7703	2.257	3.0566	4.7666	4.8644	3.7592	6.2771	4.3198	3.9495	5.0295	4.9625	5.3041	4.8053	4.4303	4.9869	4.4019	5.0233	5.0126	4.9505	4.6971	5.5279	3.7247	4.7296	4.3067	4.6971	3.6229	5.4135	4.4456	5.0488	6.3239	5.2059	5.9516	6.0072	5.3509	3.7866	5.5345	4.3702
PF3D7_1228800.mrna1_1	PF3D7_1228800.mrna1_1;74	74	5.6106	4.1018	4.4148	3.7527	3.717	3.5286	5.3284	5.0866	3.7257	5.99	4.111	11.5858	4.0197	2.0807	4.7115	4.6118	5.5173	3.5211	4.2079	5.6758	4.2426	6.1058	4.8689	6.6215	4.0453	3.591	3.8001	5.4463	4.3971	6.1589	5.7344	4.4854	6.5668	4.9681	4.2055	4.717	3.8125	6.3286	5.3674	2.9946	4.2357	4.3067	7.4651	4.7903	3.6758	4.0268	5.6285	4.6223	3.4476	5.7331	4.4243	7.5048	3.0018	7.6231	4.7027	4.211	4.9533	7.4658	5.2547	5.1239	5.5364	5.8834	4.6809	4.073	5.0613	7.8833	4.5777	5.2502	4.3198	3.7452	3.8146	6.2024	6.8716	3.9269	5.4893	5.6536	6.0525	5.3234	4.7798	4.3125	8.5449	3.8207	5.4906	4.5354
PF3D7_1228800.mrna1_1	PF3D7_1228800.mrna1_1;75	75	5.5081	5.3597	5.7123	3.7104	2.7463	4.2079	4.8084	4.8968	3.9203	6.2703	5.0219	5.9639	4.5957	4.7153	5.5868	4.565	5.7189	4.0018	3.101	4.2683	9.6568	3.3618	4.4581	5.4256	4.7474	3.7876	4.384	4.3391	4.8634	11.713	5.8112	3.0286	4.8058	4.7076	5.033	2.0356	4.5141	4.8032	4.8987	3.7004	5.0117	3.4751	4.9369	4.5607	4.3327	4.1667	5.0887	3.6206	4.4886	6.0725	4.9928	5.2357	4.477	6.6642	5.1169	4.3632	4.4796	5.1334	5.9284	4.3639	4.7301	6.5841	5.0144	4.5091	4.2869	5.6651	4.7469	4.4529	4.0514	5.3147	5.299	4.4189	6.5586	4.6094	5.5447	4.7377	6.8637	5.2384	5.5342	5.3176	4.2884	4.0747	5.1077	5.5385
PF3D7_1228800.mrna1_1	PF3D7_1228800.mrna1_1;76	76	6.5242000000000004	4.5668	5.0566	5.6893	3.7148	5.1847	4.8802	3.7866	3.5373	5.8089	5.4989	7.268	5.6097	4.6011	4.9621	5.9653	5.1719	5.4118	5.3782	5.126	7.2162	5.0626	5.3434	4.1383	4.6427	4.9514	5.4256	4.6328	5.1424	9.4436	6.1305	4.5674	5.7107	4.9059	4.3491	4.8374	5.0286	5.5267	4.8364	4.6679	4.5826	4.2854	5.9458	5.8074	4.4751	5.435	5.3621	4.2876	4.7087	5.4731	5.7751	6.6621	4.9598	6.1056	5.4522	4.2839	5.55	6.5869	5.7869	4.8022	5.3551	6.5033	5.9179	5.9903	4.797	5.9239	3.756	5.3944	5.4162	5.3284	4.9787	5.144	7.4524	5.0312	5.4436	5.8856	7.3256	3.6611	6.0411	6.3254	6.1453	4.0241	5.842	5.3586
PF3D7_1228800.mrna1_1	PF3D7_1228800.mrna1_1;77	77	5.9923	5.1867	5.2418	4.6605	1.696	5.2627	5.7913	5.594	4.2675	6.6369	4.2418	5.3716	5.2012	3.2555	5.4637	5.0772	5.4995	5.4446	5.2292	5.9516	5.8012	5.1493	6.8092	5.0277	5.1926	5.3896	5.2242	4.649	5.8176	7.4898	5.5407	4.9453	4.98	5.5267	5.0413	4.106	4.6775	5.3597	5.1914	3.925	4.8914	3.1635	5.7079	3.7334	4.5527	4.4912	4.585	5.6848	4.691	4.1611	6.295	5.1795	4.0018	5.9768	5.1843	4.4396	5.6392	6.5566	5.4637	5.7219	5.7576	5.5229	6.2802	4.3992000000000004	5.7816	6.2771	5.0913	4.9274	4.3583	6.1593	4.7334	5.2784	7.7345	5.1771	4.8875	5.383	7.3365	3.9653	5.2145	6.2052	6.7733	3.9736	5.3885	5.3834
PF3D7_1228800.mrna1_1	PF3D7_1228800.mrna1_1;78	78	6.4563	6.0029	4.749	3.9449	3.5814	4.5699	5.4243	4.696	3.2839	5.8071	4.5185	5.1424	3.9307	2.6299	4.6352	5.0413	5.0853	2.1408	4.5185	4.7819	6.0453	4.9074	4.9593	5.0144	3.6017	4.2517	3.9533	4.0798	5.0721	6.0676	5.4915	3.86	4.3341	4.0496	4.3847	1.1243	4.4861	4.5392	4.89	4.7618	4.1408	4.6253	5.3975	3.6915	4.9236	3.2016	4.1969	3.6323	4.8063	2.541	4.8963	4.6047	3.8258	5.4492	5.4558	3.5717	5.5273	4.9727	4.6622	4.942	3.926	7.0438	5.2924	4.9602	3.4396	5.8674	3.8258	5.8592	3.5398	5.8672	4.889	4.4502	5.947	6.0186	5.3194	4.7142	7.0018	4.85	4.9941	5.7385	5.4057	2.6392	5.5786	4.8919
PF3D7_1228800.mrna1_1	PF3D7_1228800.mrna1_1;79	79	5.8048	5.257	4.7306	4.144	3.7015	4.3757	4.8982	3.9773	2.6112	5.1404	4.3667	4.0365	2.7549	4.0652	5.126	5.0431	5.1675	3.1293	4.7474	5.3448	4.8425	4.6194	4.5361	3.8846	4.0374	3.1554	2.5898	4.9593	5.4499	4.6047	5.1574	2.1177	4.9519	3.5558	4.1309	4.06	2.7004	4.7148	5.1922	4.0444	4.7312	4.4195	4.8565	4.6859	4.121	4.4229	4.6247	4.5091	4.1135	3.5286	2.7866	4.5692	4.0531	4.9126	5.2754	4.3327	3.6826	4.8369	4.8787	4.9588	4.7618	6.0323	3.5765	5.0072	4.5999	4.8714	4.3764	4.3413	5.5283	4.9828	3.9231	4.375	4.4502	5.1445	5.0492	4.888	6.8504	4.8309	4.3241	3.1194	4.488	3.8063	5.0596	4.435
PF3D7_1228800.mrna1_1	PF3D7_1228800.mrna1_1;80	80	5.8094	4.6599	5.1639	4.8743	3.5273	4.7236	5.2502	4.4482	2.5261	5.9138	3.8629	5.7096	4.3491	0	2.1473	3.9982	5.1695	3.4906	4.6854	1.6462	4.7955	4.3854	4.5789	4.0815	4.4621	3.228	2.943	4.5674	5.6545	5.2122	5.1416	0.3219	3.84	4.1946	4.8364	4.1202	4.0626	3.7887	4.6241	3.9193	2.3161	3.6264	3.3688	4.7175	3.5969	3.8248	5.3078	4.7787	4.6954	4.4731	4.4469	4.9528	3.5097	4.4828	4.9208	4.3889	4.9155	5.7554	5.1687	4.1052	4.2133	3.8329	2.5059	3.2203	4.0566	5.5726	2.6531	3.1843	3.2972	5.3632	4.3723	4.8679	4.6082	4.7655	4.9074	4.0259	6.4033	3.3882	5.1506	5.0166	5.2114	3.7549	4.6485	4.5198
PF3D7_1228800.mrna1_1	PF3D7_1228800.mrna1_1;81	81	5.5531	5.3016	4.8977	4.4925	3.7225	4.2102	3.8914	2.8738	2.8053	5.2694	2.8359	3.8875	2.1731	1.774	4.9463	5.3273	5.1823	3.0126	3.0179	4.7934	4.3399	4.1683	4.6927	4.0841	4.2532	4.4809	2.4647	3.4114	4.6616	4.8115	4.8639	3.7225	4.9284	4.7613	4.5957	0.8237	4.3341	3.5717	5.2083	2.5135	4.2434	4.1481	4.7257	3.696	4.3183	4.3176	3.9616	4.8709	4.0592	1.2141	5.0738	3.9937	4.2327	3.5286	4.4627	3.4249	5.1711	4.4012	5.0461	4.0764	7.0663	4.4867	4.0747	4.4777	4.6792	5.3885	4.1882	4.7474	4.2257	5.4744	5.4033	4.9713	4.1276	5.0989	3.9644	6.463	5.9458	4.479	5.2418	3.7527	3.9855	3.7344	4.126	4.95
PF3D7_1228800.mrna1_1	PF3D7_1228800.mrna1_1;82	82	6.021	5.1894	4.5236	5.0036	4.0747	3.5361	4.9768	4.278	3.4738	6.6058	3.272	5.1119	4.9336	1.669	5.1383	4.588	5.0422	1.3448	3.9709	4.8625	5.853	5.1898	5.0241	4.6282	5.0157	3.6702	1.3045	4.7043	5.2928	5.0325	4.497	2.067	4.3964	4.5072	3.0303	3.852	3.854	5.0587	5.5084	4.9083	4.6513	4.8664	3.852	4.2638	4.0592	3.2765	4.0259	4.9672	3.6253	4.1375	5.0879	3.9174	4.3341	3.9165	4.9681	3.8186	5.0396	6.0868	5.1326	4.4777	4.0365	5.8992000000000004	4.856	5.0997	4.5807	6.1389	2.1635	4.0418	4.4647	4.7634	5.1595	4.3462	5.0365	4.6508	4.7361	5.1156	6.3149	4.9189	5.3049	5.0704	5.6576	3.9523	5.033	4.9754
PF3D7_1228800.mrna1_1	PF3D7_1228800.mrna1_1;83	83	4.9189	4.5807	4.2861	5.4459	3.3813	4.6548	4.314	3.9212	3.757	5.0764	4.7186	5.025	4.4854	4.0522	4.2668	5.0054	4.6696	4.5304	4.9635	4.1177	5.7007	4.8104	4.8027	5.6837	5.0383	3.5558	3.9672	3.957	5.2479	4.8674	4.9709	2.8777	4.2071	4.85	4.3161	2.8718	5.0785	3.4502	5.7576	5.0161	4.0934	4.5957	4.0488	5.6221	3.9392	4.5546	4.6803	4.5807	3.0583	4.3498	4.4588	4.0531	6.2974	4.7618	5.1691	3.6253	5.1404	5.8545	4.1432	3.8699	4.6017	4.2426	4.9074	4.5223	2.6758	5.6467	4.2327	5.7514	4.2001	4.8629	5.0479	4.406	4.4925	4.8782	4.5892	4.2935	5.991	4.3709	4.8777	5.1699	5.5913	4.1683	4.541	4.4383
PF3D7_1228800.mrna1_1	PF3D7_1228800.mrna1_1;84	84	5.2145	5.133	5.8592	4.6854	3.8826	5.466	4.934	4.7923	2.5632	5.3466	4.5361	4.359	5.1497	4.6381	5.0413	4.2547	4.8797	4.4548	5.1014	4.4249	6.3388	4.5141	4.889	3.9212	4.2334	4.1562	4.0063	4.5323	4.8495	7.3169	5.3067	3.6622	4.6058	4.546	4.673	3.8699	4.0303	5.0687	5.3802	4.7436	3.7949	3.9364	4.6927	3.9317	5.0094	0.0426	5.887	4.4976	4.5951	4.3533	4.8595	4.3778	4.6082	5.4552	5.5008	4.5969	4.4938	6.0159	4.7015	3.4195	5.8462	5.4489	4.7554	4.8369	4.4026	5.5398	3.5033	4.8099	4.4548	4.6058	5.3999	4.855	5.9395	5.2384	5.3009	4.8826	6.3271	5.2869	6.0121	3.0566	4.8156	2.0108	5.2048	4.8758
PF3D7_1228800.mrna1_1	PF3D7_1228800.mrna1_1;85	85	5.4947	5.8485	5.7616	5.9451	5.0674	6.1348	5.2529	4.8253	2.8992	6.9852	5.2472	5.7054	5.9399	3.847	5.8602	5.6014	5.2203	4.0215	5.8125	6.1167	6.3245	5.142	5.7663	4.5583	5.2172	4.3889	5.1235	5.9975	6.8704	6.5999	5.9236	4.5248	5.0896	5.0085	5.3409	2.8699	6.6522	4.7861	5.2161	4.9491	4.4731	4.8058	4.8629	4.6094	5.3561	5.0054	5.6085	6.1245	4.047	4.3964	5.6413	6.6676	5.295	5.382	6.0637	4.4496	5.1751	5.3114	5.8156	5.4091	5.2847	6.9971	7.3048	6.0613	3.9184	5.238	4.925	6.1043	4.6966	6.2981	4.8273	6.3083	5.9946	5.4393	5.3176	5.8497	7.4143	8.6081	5.8255	5.6848	5.4386	4.7344	6.1225	4.9406
PF3D7_1228800.mrna1_1	PF3D7_1228800.mrna1_1;86	86	6.9186	6.2636	7.0867000000000004	5.6932	4.6993	5.4084	5.6311	4.9754	3.3688	7.5692	4.8058	4.7729	5.1863	4.3526	5.9222	4.9995	5.3639	5.55	6.8489	5.9595	8.0178	6.1085	5.4935	5.0951	5.7695	3.6311	4.1603	6.4429	6.3681	8.3245	4.7703	4.2273	5.5801	5.5735	5.5151	4.26	5.6568	7.1151	5.2895	3.2342	4.4744	8.6709	4.7729	4.4175	5.6952	6.127	5.8079	6.234	5.5283	3.6485	6.2321	5.7263	4.9704	5.3789	5.8349	6.3134	5.5537	6.8658	6.0092	4.3896	5.1574	6.3951	7.3524	6.5086	4.9754	5.7024	5.8773	5.3158	5.0426	5.6622	5.717	6.3262	7.1051	5.5534	5.7063	5.3441	6.9015	8.1049	6.9226	6.1014	6.3668	6.3761	5.9885	5.6441
PF3D7_1228800.mrna1_1	PF3D7_1228800.mrna1_1;87	87	6.2307	5.3252	4.8515	5.4492	5.3681	5.5665	5.0448	3.9383	3.5644	5.7753	5.3649	4.9227	5.2075	5.4979	5.4219	5.359	5.4614	4.3834	6.7538	6.5667	6.4343	4.3391	5.8232	5.6699	4.4886	4.7469	4.7787	5.5388	6.9093	5.4259	5.433	4.8314	5.6755	5.1875	5.1289	5.4353	5.5613	6.0275	5.5705	4.4686	4.1293	4.7814	6.0126	5.2227	5.3201	5.2071	5.804	5.1546	5.2765	5.0361	4.9914	5.3723	3.4738	6.0809	5.7876	4.7317	5.1127	5.6404	5.6971	5.2369	6.1745	6.2155	5.1894	5.9575	5.2787	5.3089	4.9537	4.6076	5.876	6.0264	4.9837	5.0259	6.5364	4.1985	5.7684	6.8377	6.1991	6.6039	5.6156	5.3143	4.7377	2.7355	5.2943	5.5094
PF3D7_1228800.mrna1_1	PF3D7_1228800.mrna1_1;88	88	6.7351	5.9803	4.9519	5.712	5.1379	5.5308	5.5084	4.337	5.3309	6.8601	6.8125	4.4141	5.8288	4.6798	4.8314	4.6571	4.9878	3.5934	4.8748	6.0999	6.452	4.8465	5.1965	4.7425	4.9773	4.8792	5.0687	5.5503	6.4629	6.9896	4.347	4.717	4.7431	5.3345	4.5311	4.266	4.8304	5.7869	5.0613	5.2787	4.6622	6.0594	5.5671	4.8384	5.489	5.8674	6.7275	5.3323	5.2001	5.246	5.558	5.2578	2.9891	6.4678	6.3406	4.8298	4.9704	6.3225	5.5622	5.1346	5.8597	6.025	6.3208	5.4915	5.3999	5.8975	3.9107	5.4757	5.9155	6.0514	5.7882	5.5534	6.7723	6.5181	4.9021	6.4744	6.5103	5.9081	4.9369	5.785	4.8435	3.3448	5.7214	8.1784
PF3D7_1228800.mrna1_1	PF3D7_1228800.mrna1_1;89	89	6.6466	6.2458	5.3909	5.2664	3.854	4.9561	5.3208	4.1383	5.0644	6.842	5.7832	4.1643	4.7495	5.3096	4.8733	6.0847	5.0233	5.4168	5.8037	6.6446	6.6315	5.2861	6.2261	6.0747	6.0228	4.3554	3.7137	5.7129	6.2228	6.8978	5.7973	5.4172	5.5385	5.6017	4.7793	4.7803	5.55	5.732	5.1957	4.2532	5.3208	5.4754	4.6041	4.6305	5.3533	5.0892	5.9674	4.9495	5.2199	4.8856	4.797	5.1408	3.8709	5.5251	5.3459	5.6525	5.463	6.1391	5.1815	5.6946	6.0336	5.8844	4.842	5.0626	4.6088	4.8831	4.6358	4.6921	6.1805	6.6645	5.9768	5.4545	6.7144	4.3462	5.5276	6.4097	6.2211	4.9241	5.6798	4.8787	6.0193	5.2161	5.8349	6.0858
PF3D7_1228800.mrna1_1	PF3D7_1228800.mrna1_1;90	90	6.7435	6.0856	5.6026	5.7211	4.5759	6.023	6.0103	5.144	5.3194	6.366	6.3462	4.785	5.6002	5.1751	5.1583	5.9021	5.4637	6.3212	6.5877	7.1926	8.3488	5.4851	6.3034	5.1747	4.9621	4.5261	5.5106	6.854	7.2019	8.4853	6.388	5.4979	5.9832	5.3248	5.4686	4.7761	5.735	5.9968	6.0369	4.3611	4.8934	9.5764	4.9467	4.8743	5.7787	6.8062	6.6137	5.1679	5.017	5.8125	6.4316	5.8547	5.4522	5.7309	5.8227	6.2602	6.1532	6.5458	6.2087	6.011	5.8822	6.4366	6.6026	6.9197	4.4189	5.7889	4.8445	6.3298	6.4096	6.6829	7.9388	5.2087	8.0631	5.5668	6.1562	6.1528	6.643	7.7313	6.5135	5.95	5.9074	5.516	5.3537	6.1898
PF3D7_1228800.mrna1_1	PF3D7_1228800.mrna1_1;91	91	8.9436	7.8479	6.9357	6.7588	5.7255	6.0527	5.8035	6.5925	4.8958	8.899	7.8528	6.8608	6.9915	4.9112	6.2007	6.4547	6.6336	8.3482	8.2732	8.4903	9.324	6.0819	7.2783	6.5053	6.4182	3.2957	4.3896	7.6043	8.5656	10.0672	7.4204	7.1349	5.2479	7.2738	3.5765	5.3381	5.8777	7.5102	6.0745	7.0312	5.6109	10.1132	6.1196	5.5601	8.4266	9.4375	7.3905	5.366	5.7233	6.7494	8.9317	7.01	6.1719	6.6011	6.0953	9.0143	6.6864	9.6178	5.9091	6.5068	4.8022	8.7753	9.0273	10.2117	6.8075	7.3245	5.382	6.3507	5.4992	7.4612	9.0638	6.581	10.4571	6.0961	7.4983	5.5379	8.7762	9.3087	10.3491	7.4395	7.1718	5.8672	6.4668	6.1412
PF3D7_1228800.mrna1_1	PF3D7_1228800.mrna1_1;92	92	6.979	8.1021	6.904	6.5729	5.9449	7.2733	6.508	7.0216	4.8374	8.1538	8.4993	6.0813	5.9167	5.3409	6.8537	7.2724	7.057	8.2292	8.6503	8.0039	10.033	5.9651	6.9848	5.3995	6.9703	4.8058	4.8243	7.4535	9.281	11.1324	8.0331	6.6459	5.496	7.5312	3.7939	5.8856	6.6638	7.1157	6.9681	7.8274	6.0527	10.1136	6.4489	6.3971	5.9406	8.9744	6.8835	6.477	6.1639	7.0075	8.3539	6.6943	6.9135	6.5706	6.1603	9.3051	7.0792	9.6572	6.0725	8.1007	5.342	8.8718	9.6388	9.2988	7.7471	7.9174	4.5166	5.6988	5.8595	7.5243	8.8965	6.4714	9.879	5.5239	7.7147	5.8133	9.2246	9.5833	9.8267	7.6484	7.2291	5.266	6.7804	6.5726
PF3D7_1228800.mrna1_1	PF3D7_1228800.mrna1_1;93	93	7.435	7.482	7.1074	6.9477	5.0682	6.3801	7.8267	8.0264	6.7616	7.6459	8.9349	6.5247	7.5937	6.1383	6.5572	5.9281	7.8869	8.994	7.3647	7.8028	8.8073	6.4449	8.3248	6.114	6.813	4.957	4.7219	7.8006	7.6735	10.4667	8.527	7.9446	6.8937	7.1573	5.2739	5.342	6.1973	6.3423	6.8953	7.9587	6.2546	8.5548	7.4341	6.6564	5.7647	7.6021	7.0234	7.3796	6.5419	8.6874	7.6179	9.6086	7.0646	6.7424	6.8771	6.3445	5.8982	9.844	6.4733	6.7795	8.061	7.0341	9.8165	9.2204	6.0753	6.1018	5.5014	5.7355	7.5442	6.8919	9.8147	7.9132	9.3283	6.2282	7.5428	8.3289	8.1716	11.4288	8.9093	7.4875	6.4365	4.2638	6.2106	7.1603
PF3D7_1228800.mrna1_1	PF3D7_1228800.mrna1_1;94	94	6.1196	5.7511	5.5166	5.5702	5.6932	6.0995	5.2664	4.5509	4.4436	6.483	6.0751	4.366	5.5729	4.7208	5.9898	5.4026	5.0453	5.3971	5.4803	6.3152	7.8024	5.7782	7.0761	5.4016	5.8092	3.6041	4.3045	6.2544	6.8412	8.2224	6.5848	7.6677	5.6744	5.1771	5.0934	4.3031	4.841	5.5232	5.6536	5.4077	5.1048	6.5618	4.9425	5.3761	6.3464	4.9878	6.555	5.8222	5.1791	4.9355	5.4712	6.0248	5.5132	6.093	5.2743	5.4757	5.3016	7.4214	4.8934	5.649	7.2089	6.7221	5.5301	5.4266	1.9523	4.3743	5.238	5.5671	7.0749	5.1619	7.3752	4.6542	7.3454	5.7923	5.9272	6.6859	7.0175	6.1167	5.9411	6.1623	5.0374	4.1001	5.2075	7.341
PF3D7_1228800.mrna1_1	PF3D7_1228800.mrna1_1;95	95	6.0976	5.204	5.4947	5.9449	5.1965	6.1104	5.4666	4.0215	4.3001	6.2192	7.2304	5.6366	5.7962	4.9686	4.3484	5.6273	5.953	4.8094	5.6648	6.9323	7.1188	6.2194	5.4259	6.121	5.8817	4.9639	4.1667	5.2323	7.2674	6.6734	6.7565	5.9172	6.319	6.0734	5.1206	4.3377	4.7639	4.9612	5.6153	5.8291	5.1338	5.3639	5.7382	4.2373	4.6369	5.2483	5.7266	5.7816	5.5613	5.4489	8.517	5.9322	5.5543	6.5616	5.2091	5.7703	4.6212	9.3954	5.5447	6.3409	6.4426	6.4962	5.3847	5.6628	5.7895	5.7439	5.2798	4.8197	6.3887	5.4353	5.9736	5.6282	9.5049	5.9011	7.4957	6.5256	5.9706	5.853	6.1336	6.3286	5.0339	4.6977	6.0542	6.7519
PF3D7_1228800.mrna1_1	PF3D7_1228800.mrna1_1;96	96	6.6057	6.1781	6.0025	6.0575	5.1715	5.903	5.9676	5.6302	4.2063	6.4987	5.4376	5.2694	4.7306	5.3399	4.4822	6.1741	5.9184	4.9359	5.9782	6.8037	7.7618	6.9104	6.2683	4.7015	5.7082	3.8807	4.6559	4.9837	6.4857	8.3028	6.558	3.9355	5.7714	5.4453	4.9425	4.2972	5.757	5.8344	6.0747	5.6256	5.1342	5.3547	5.4303	5.9882	5.7186	5.1465	5.9432	4.9006	6.0734	4.8934	7.5717	6.254	3.8268	6.2504	4.6118	4.6282	5.0483	10.8385	5.8657	5.6389	6.8186	5.8615	6.0551	5.374	4.8625	5.5835	5.823	5.5937	6.8213	5.1477	4.6212	5.2261	9.1585	5.3147	5.7597	7.1616	6.1743	5.8487	7.0911	6.3447	4.6882	5.4741	5.8924	6.9369
PF3D7_1228800.mrna1_1	PF3D7_1228800.mrna1_1;97	97	6.1653	5.374	5.4532	5.9336	6.1591	5.839	5.7189	5.3194	3.4893	6.5869	6.4048	5.8212	5.9807	4.5072	4.784	5.5777	5.9932	5.0144	5.5454	6.8287	6.321	5.8022	6.1967	5.1687	5.2172	5.6008	4.5008	5.1293	6.3957	6.7518	5.9743	5.0644	5.8989	5.3216	5.1603	5.013	4.9995	5.6522	5.5027	4.2645	5.3302	4.8319	5.9009	5.6476	5.7816	5.9198	5.9887	5.9167	5.0708	2.7004	5.8517	6.7109	5.437	5.9736	5.7334	5.3854	5.0161	6.1414	5.1574	4.144	9.8041	6.1098	6.9142	5.7298	5.6444	4.5317	4.1481	5.7312	7.6318	6.2615	5.4912	6.2052	5.4111	4.4835	5.5686	9.8363	6.4221	7.3872	7.1328	5.7477	4.3477	5.1428	6.8755	8.5282
PF3D7_1228800.mrna1_1	PF3D7_1228800.mrna1_1;98	98	5.2434	5.0023	5.4922	5.785	5.4296	5.4353	5.8079	5.193	4.1102	6.9247	5.4931	5.1711	5.8686	3.9919	5.4259	5.0522	6.415	3.1391	4.594	7.109	6.5911	6.4234	4.9727	5.0691	4.8079	4.9411	4.0479	5.1878	7.4728	5.9376	6.9073	6.4938	4.5656	5.5978	4.9649	4.8084	4.5211	5.3618	6.5037	5.0985	4.9914	4.8309	6.0672	4.9551	5.2589	5.7032	4.3448	6.115	5.0334	5.6885	5.9067	7.4118	4.669	7.2451	5.3041	4.1562	5.3778	7.0781	5.8012	5.9635	6.7281	7.1209	5.6381	5.1169	3.5236	5.3509	5.4453	5.6109	7.9436	5.0587	5.8746	5.9248	7.0248	4.8669	5.921	7.0399	6.1479	7.3151	7.0586	5.6938	5.3129	4.9453	6.7158	7.9313
PF3D7_1228800.mrna1_1	PF3D7_1228800.mrna1_1;99	99	6.7677	6.345	5.5804	7.167	4.5261	6.1821	5.9395	3.9819	4.366	6.2133	5.749	5.675	5.8572	5.2839	6.0847	5.2968	5.392	4.4336	6.3939	6.5243	5.2327	6.6952	5.7282	5.4209	5.3861	5.8099	5.3031	4.607	6.5854	6.1888	6.7122	5.1506	5.7268	5.2012	4.9869	3.851	5.1659	5.7076	8.0081	5.3341	7.4189	12.004	5.972	5.2118	4.204	4.2449	5.6038	7.533	5.1123	5.7344	4.749	5.9067	6.1318	6.1398	5.1695	5.812	4.516	6.2319	5.6733	5.4793	7.4061	6.6463	6.2116	6.3366	5.6792	5.2141	5.2203	5.5951	8.0565	7.3531	4.9676	6.1169	6.1148	5.6713	6.4463	6.9592	7.0937	6.8879	7.2033	6.1301	5.3406	5.1473	7.2669	8.2637
PF3D7_1228800.mrna1_1	PF3D7_1228800.mrna1_1;100	100	6.19	5.6436	5.4555	5.5931	6.0704	5.6571	5.9887	5.6014	4.9621	5.4637	5.5928	4.1843	6.258	4.1867	5.0224	5.2141	5.8161	5.922	5.6837	6.0112	6.1485	6.1944	6.2329	5.6551	5.8427	5.6056	3.9754	4.3089	6.7502	5.9052	7.4168	5.5871	6.0455	6.0864	5.5138	3.9326	5.5801	5.856	6.9948	4.3554	5.1144	11.1136	5.641	5.3074	4.6651	4.8723	5.431	6.2296	5.4676	5.9563	5.3237	6.5331	5.9243	6.4904	5.6378	4.9198	5.4029	6.771	6.9511	5.1663	6.465	6.3572	5.2865	5.3688	5.3169	4.4634	5.2675	6.1367	8.5106	5.6724	4.6656	5.8943	7.0006	5.8265	5.5689	6.4894	7.3888	7.1306	7.2173	5.8522	4.6496	4.504	6.6782	8.486
PF3D7_1228800.mrna1_1	PF3D7_1228800.mrna1_1;101	101	6.8743	6.4699	7.2209	6.4341	5.2044	5.3331	7.2127	8.8521	5.6436	6.7669	6.2504	5.4155	7.5711	5.5512	5.7584	6.0505	9.0924	5.3034	5.9941	6.3241	5.3968	5.4548	8.3693	6.5791	6.065	5.0103	4.6576	6.5498	7.2088	5.8402	13.0408	8.5631	7.9546	6.8875	4.5292	3.5814	10.4095	6.4799	6.1022	6.6562	5.6848	10.5145	6.2411	5.3961	6.28	6.5863	6.8184	6.1813	4.6124	7.3654	6.5957	8.6366	8.1807	8.2212	8.1446	5.9246	5.1416	7.1693	7.5213	4.7469	8.4501	6.966	7.9174	6.5507	7.6615	5.5251	4.7065	7.1208	9.056	7.0448	6.98	5.7835	7.5799	7.5162	6.0665	9.4107	6.87	6.8674	9.0893	7.9557	5.6887	7.0104	7.3601	8.1108
PF3D7_1228800.mrna1_1	PF3D7_1228800.mrna1_1;102	102	7.6586	7.0663	6.6683	7.2573	4.7409	6.8258	7.2902	8.364	5.7779	8.3523	4.2517	6.7787	7.4803	5.2327	6.2359	6.5043	8.8252	4.9699	4.89	6.2036	6.457	5.6829	9.614	10.3847	6.762	4.849	7.4458	3.9477	7.04	6.2018	9.5764	8.5455	10.7638	7.6016	5.0501	8.0675	10.6005	6.8989	7.5619	8.0905	6.5567	10.6557	5.7192	5.4565	7.3175	6.5415	7.0696	6.8246	4.7756	7.8688	5.5295	9.1852	8.2519	5.9891	8.5536	6.1707	5.3827	7.9201	8.3427	5.04	8.1759	6.6038	7.4985	6.5068	7.344	5.5258	5.6519	7.9618	8.1498	8.918	5.2787	5.8831	8.394	8.0618	5.3284	7.573	8.5319	8.1144	7.5627	8.5066	6.7242	6.093	8.5352	8.6955
PF3D7_1228800.mrna1_1	PF3D7_1228800.mrna1_1;103	103	8.5871	6.6913	6.2357	8.6242	6.127	6.7015	6.6738	8.7674	6.6166	9.3455	4.6398	5.4202	8.2949	6.0533	7.1456	6.9481	8.0145	5.9768	5.0144	7.0261	10.3112	5.2551	8.099	8.9577	6.0101	4.8135	7.393	4.1465	7.2931	11.1706	7.4743	7.5368	10.2092	7.4595	4.7955	7.6736	9.9325	4.7798	6.8757	7.8878	7.0418	10.814	5.4131	5.5276	8.7735	6.0928	3.6542	6.414	5.4039	8.2148	5.4976	7.5467	8.2827	6.9871	10.2035	5.9702	5.2664	8.1909	8.4737	5.5059	5.3892	11.683	9.5049	6.7462	9.4941	5.7298	5.5515	8.7247	8.732	9.1727	5.6882	7.0763	9.4696	8.5435	5.4545	6.1285	11.3979	7.7981	7.2554	9.9493	5.8487	6.1144	9.1901	8.3365
PF3D7_1228800.mrna1_1	PF3D7_1228800.mrna1_1;104	104	9.1231	6.8264	5.5273	7.1383	6.1717	8.6896	6.2843	6.4674	5.3237	9.6896	5.4012	5.7677	6.5931	5.7858	9.4827	5.8701	8.2012	5.8814	5.0794	6.3764	9.4086	6.1033	6.4289	10.668	6.9973	4.8689	7.2646	5.0188	7.8927	10.4876	8.9017	5.7412	11.8992	7.7247	6.6873	7.0524	9.8002	4.9045	7.0266	7.8728	7.7936	10.5138	4.9593	4.9832	9.089	6.9443	4.7137	6.4039	4.7312	8.2228	6.7625	8.396	7.9314	6.8586	9.1066	5.7719	6.1424	7.3846	8.0629	7.9654	5.0968	11.3968	9.5512	7.5711	8.3242	5.9743	5.2184	8.353	8.5979	9.1375	6.0693	6.451	8.6193	8.1899	8.2522	7.2592	10.9829	8.5487	9.1897	9.52	6.507	6.1719	9.2259	9.0212
PF3D7_1228800.mrna1_1	PF3D7_1228800.mrna1_1;105	105	9.3773	7.704	9.2361	7.1157	6.9242	7.0512	5.7247	7.0339	6.7266	10.1036	4.2824	6.3491	7.1362	6.9927	6.6179	5.3844	7.9042	7.888	4.9227	7.1474	9.8421	5.6935	6.8125	12.002	6.5365	5.439	9.0236	5.0303	7.9677	10.2509	8.2496	6.054	12.4743	7.8567	6.0626	8.7617	10.0334	4.7923	6.9456	8.2873	8.021	11.8452	5.8074	5.2361	8.8873	6.7304	5.9549	6.7505	5.5373	8.4726	6.8413	8.506	8.5683	7.4018	14.4775	6.7412	5.5075	7.5552	8.6588	6.5284	5.1052	11.3809	12.5688	7.1555	7.093	6.2205	5.464	9.1409	9.8228	14.3184	5.2219	6.887	9.0227	8.8676	7.2956	6.3731	11.4463	12.3741	8.249	9.0399	6.0997	6.7251	9.2293	9.7161
PF3D7_1228800.mrna1_1	PF3D7_1228800.mrna1_1;106	106	10.2066	8.9853	5.7621	7.8589	7.3162	8.2033	6.8097	7.6773	7.1854	10.7149	6.7925	7.1653	7.668	8.5916	8.0428	6.0317	8.4151	9.28	5.5103	7.4095	7.1839	6.1233	7.7118	13.2614	7.2605	5.2627	9.4565	5.1902	7.6554	8.1517	9.8798	7.9867	14.4888	8.8461	6.2464	9.5906	10.8208	6.3681	7.5823	9.2544	9.2931	11.9532	7.3022	5.7216	9.536	7.3081	5.8804	7.5372	5.0496	10.0463	7.4093	11.7674	9.7491	7.985	10.792	5.0501	4.211	8.39	9.0479	5.4828	5.1014	9.7506	10.8957	7.1365	8.307	6.5089	6.217	9.3399	8.9815	10.8189	6.7007	6.4997	10.8446	9.7423	6.5014	7.2688	10.6351	9.0559	8.2313	9.689	7.3102	7.2678	10.0476	7.8292
PF3D7_1228800.mrna1_1	PF3D7_1228800.mrna1_1;107	107	10.7143	9.4639	5.6147	7.3208	8.753	8.7217	9.0431	9.9286	9.5548	11.22	6.6294	8.1498	6.9312	9.4506	8.1317	6.2474	10.4772	12.2578	5.3764	8.6721	11.1137	9.4121	8.36	13.3646	7.9108	5.6556	10.6421	5.3533	8.7525	11.4449	11.2907	7.2503	14.6181	9.112	6.8116	10.8173	12.0478	6.8021	8.8659	9.9668	9.4675	11.993	8.6702	6.9258	9.7737	7.8884	7.429	8.6635	5.3999	10.613	8.2005	10.7529	10.2836	7.6933	10.3437	6.339	6.2852	10.5525	10.1565	5.7511	5.8462	10.3889	10.7532	8.0674	9.531	7.9656	6.8722	12.0006	10.1534	10.1877	7.5651	8.2256	11.9033	10.5431	6.9252	7.4059	10.9314	10.3559	8.8603	10.3416	8.7135	7.5673	12.4179	9.7912
PF3D7_1228800.mrna1_1	PF3D7_1228800.mrna1_1;108	108	11.1118	10.0904	5.2399	7.5905	9.6174	8.0383	7.049	8.6017	9.9074	11.3907	6.9402	8.3293	7.5456	10.4261	7.7051	6.0587	10.0201	13.1217	6.6584	8.7947	11.1525	9.3837	8.9324	13.2703	8.0422	6.3347	11.2655	6.1633	8.7815	11.4373	11.6225	8.5229	14.4713	8.9867	6.9533	11.4404	11.5119	6.3554	8.9834	10.575	9.7613	12.1263	7.7679	6.5177	10.1999	7.978	7.7255	9.7496	6.0347	10.1336	8.1802	10.3115	10.6979	7.9269	9.0651	6.384	5.332	11.4087	10.2439	5.9791	5.6865	9.8685	10.4536	8.5388	9.4928	7.9375	6.8775	12.0639	10.3357	10.1181	8.7799	8.5702	11.9781	10.4207	7.0906	7.194	10.9102	9.6868	9.2245	10.2306	8.2039	8.0723	12.5221	9.6205
PF3D7_1228800.mrna1_1	PF3D7_1228800.mrna1_1;109	109	11.3393	10.4077	6.3894	6.4469	9.5889	8.0361	7.6765	8.8592	9.664	11.6869	7.0786	8.5051	6.8833	10.3371	7.9281	7.4871	10.8562	12.9932	5.4141	9.2086	11.9075	9.3381	9.6245	13.0678	6.0807	5.805	12.377	6.7197	9.3167	11.6776	12.3988	9.4186	14.7058	7.2643	6.8188	12.3285	7.5727	7.2917	9.2133	10.5841	9.8997	8.8237	8.2151	6.3503	10.467	7.8584	7.4995	9.4586	6.2428	9.4675	6.969	10.2235	11.4676	7.4727	9.2908	4.8817	7.1447	11.6136	10.4167	6.388	5.8104	10.255	11.4937	9.6722	9.6114	7.5735	7.2841	12.2842	10.7042	9.7269	7.8754	9.4465	12.4531	10.3603	7.0892	7.6457	11.0988	10.1407	10.1623	10.4031	8.2309	8.4897	12.7281	9.1702
PF3D7_1228800.mrna1_1	PF3D7_1228800.mrna1_1;110	110	11.7449	10.5425	6.581	7.4226	9.5811	8.0507	8.7415	9.3987	10.0052	11.9866	8.4523	8.3988	6.6149	10.2587	8.245	7.7181	10.5309	13.6683	6.8918	9.8015	11.7674	11.2948	10.2315	13.6103	6.6564	6.5095	13.7026	7.0741	9.4417	11.548400000000001	12.3148	10.283	14.5949	7.8511	7.1449	13.2035	7.3731	8.1055	9.4567	10.6311	10.4238	7.7944	8.4033	8.6546	10.4976	8.2217	7.5966	9.9407	4.5838	10.1144	7.6788	10.4351	8.8102	7.9941	10.5265	5.9718	8.6234	12.4641	9.9102	8.0913	6.8071	10.4714	11.6848	9.1934	10.2949	8.6557	8.369	12.4867	11.2047	10.6007	8.0061	10.4573	12.6934	10.3826	8.1462	8.1851	11.9278	10.3446	9.5119	10.599	8.7737	9.4432	12.8198	10.94
PF3D7_1228800.mrna1_1	PF3D7_1228800.mrna1_1;111	111	11.3964	9.8687	6.8817	6.6112	9.7688	8.5794	8.393	9.8632	9.7971	11.5046	7.5428	8.2062	5.6308	9.8068	8.3643	7.8831	11.0756	13.4107	6.1313	10.1177	11.8007	10.8504	9.7174	14.061	7.229	6.7829	13.6577	7.6137	9.8341	11.5513	12.3497	9.3074	14.7411	7.8488	6.8104	13.371	8.0352	8.4738	9.8404	10.2465	10.5376	8.6667	8.3048	8.5422	10.7835	8.1169	7.5281	9.7683	7.0516	9.8483	7.9295	11.5651	8.4282	7.7152	10.3615	5.714	8.285	12.2945	9.9153	7.2417	7.628	10.6921	11.2519	8.2195	10.0681	8.5222	8.5022	12.2322	11.3407	10.5379	8.0407	9.6755	12.7636	10.2461	8.6906	8.3186	11.7876	10.9406	10.0954	11.044	9.4869	8.9234000000000009	12.9667	11.6135
PF3D7_1228800.mrna1_1	PF3D7_1228800.mrna1_1;112	112	10.952	10.2293	6.2718	6.2692	9.2615	8.2494	8.1379	9.3045	9.4032	11.6829	6.3635	7.2945	5.2172	9.7946	7.794	7.7996	10.5472	12.7649	5.3455	9.6833	11.6874	9.7832	9.091	13.7863	6.5318	5.5638	12.7408	6.8019	9.6431	11.5279	12.0727	8.311	14.7794	7.2565	6.594	12.8499	6.6353	7.7073	9.6763	10.5541	10.22	10.182	8.2923	7.4987	10.5323	8.1012	6.809	9.0888	5.6873	9.5068	7.3627	11.0181	8.1435	7.6054	10.2098	5.785	7.8331	12.1461	9.9852	6.9287	6.035	10.4933	10.5612	8.9397	10.1827	8.5387	7.9183	12.2289	10.8444	10.8279	8.005	9.8794	12.9178	10.154	7.6421	7.8281	11.3096	10.6471	9.7318	10.91	8.8449	8.1565	12.6806	11.7672
PF3D7_1228800.mrna1_1	PF3D7_1228800.mrna1_1;113	113	11.3031	10.626	6.6235	7.1325	9.2775	8.7527	8.5106	9.6245	9.6644	11.6981	8.0485	7.9997	6.9335	10.2901	8.5917	7.8516	10.9976	13.6642	5.8919	9.5934	11.6298	10.5917	9.6211	13.5399	7.2925	5.9635	13.6971	7.5534	9.6507	11.6536	12.2484	9.5023	14.0205	8.3239	7.331	13.7508	7.7681	8.6164	9.0188	10.1161	10.4126	10.004	8.3842	8.4776	10.6907	8.2929	7.4736	9.4661	6.2032	9.9812	7.0309	12.551	7.6724	7.5598	8.4703	6.7743	7.9156	12.2155	9.8521	8.1148	6.3743	10.4905	10.4722	9.0963	9.9398	8.4292	8.1272	12.3095	10.7333	9.7009	7.8985	9.8991	13.0691	10.2544	8.564	7.9772	11.5054	10.1612	9.7879	10.6924	8.4245	8.8781	12.7155	11.4762
PF3D7_1228800.mrna1_1	PF3D7_1228800.mrna1_1;114	114	11.3862	10.2694	7.0977	6.5543	9.7161	9.0283	9.1668	10.3559	10.1709	11.8116	7.2437	9.288	6.3847	10.1694	8.4372	8.8937	11.2219	13.5609	7.3765	10.3196	11.87	10.7828	9.4142	13.6776	7.3985	7.1842	14.0889	7.8672	10.5479	11.9401	12.2891	9.7769	14.7866	8.4531	7.3472	13.7076	7.99	9.1253	10.029	10.22	11.286	9.6844	8.7798	8.7726	10.736	8.497	7.9709	9.9248	6.573	9.9568	7.9801	12.5241	8.9846	7.8253	9.0885	7.1609	7.9312	13.0633	9.8378	8.4333	7.2655	10.4985	11.4469	9.3221	10.5578	8.3151	8.4096	11.506	10.976	10.271	8.5694	9.4655	13.5684	10.3765	8.9391	8.6197	11.7574	10.9734	9.7577	11.0851	9.533	9.9777	12.6105	11.8584
PF3D7_1228800.mrna1_1	PF3D7_1228800.mrna1_1;115	115	11.3378	10.9227	6.6165	7.1713	8.9734	8.6724	8.8981	10.3843	9.4155	11.7532	8.4947	7.9996	7.0708	10.3289	8.3304	8.0834	11.0069	13.2194	6.3107	9.6134	11.7648	10.8536	9.7615	13.5876	6.7541	5.9484	13.8136	7.4659	10.0298	11.9717	12.2265	10.1779	14.782	8.4427	6.6014	13.4808	7.8287	9.2982	8.5442	10.4206	10.6916	10.0025	8.4947	8.7999	10.6702	8.0954	7.7552	9.6307	5.8455	10.2439	7.3281	11.6874	8.2367	7.727	9.0366	6.5206	7.6178	12.7348	10.1032	7.8377	6.0993	10.3502	11.0195	8.7606	9.9829	8.4155	7.6421	11.7988	10.4759	10.0639	8.5236	9.6995	13.69	10.5961	9.3787	7.772	11.1263	10.0487	9.5801	11.1682	8.4782	8.8017	12.1666	11.3288
PF3D7_1228800.mrna1_1	PF3D7_1228800.mrna1_1;140	140	10.9058	10.5413	7.4785	7.771	8.2102	9.8229	8.4657	9.5388	7.9537	11.0738	8.7343	8.4975	6.5564	8.8254	8.7705	9.0699	10.3538	12.424	6.6938	9.29	11.7301	10.4225	7.5471	13.4001	9.6893	5.238	13.4223	8.1146	9.3891	11.3141	11.5859	6.7573	14.7598	10.534	6.8147	13.2117	8.0542	9.6158	9.0377	10.18	9.2333	10.4419	7.9362	8.607	10.6485	8.0994	8.2009	9.2201	5.0126	9.8611	7.5577	13.4043	7.8915	7.4325	7.3203	6.7474	6.4509	12.0094	9.1041	7.7894	5.2821	9.8956	10.4605	8.946	9.2694	8.1044	7.3041	11.1899	10.4022	9.0898	8.1855	8.3874	12.6825	9.6373	7.9567	7.0302	10.25	10.211	9.7506	10.2985	8.7396	7.998	11.4202	10.2967
PF3D7_1228800.mrna1_1	PF3D7_1228800.mrna1_1;141	141	11.3382	10.961	6.9234	8.0407	8.3218	9.7148	8.5155	8.6372	8.1603	11.2964	9.077	10.3165	7.2147	9.5098	8.537	8.5378	9.8864	12.4259	8.0601	9.5894	11.8324	10.9979	8.4143	13.0639	8.5621	8.9215	13.0113	8.497	8.7921	11.3912	11.4918	7.9631	14.5833	10.3011	8.2433	12.763	7.7602	8.8512	8.4233	10.5367	10.1289	9.0275	7.6594	8.4367	10.3848	8.3668	7.7177	9.4073	5.0352	9.9368	8.1314	12.9056	8.2186	7.8704	7.3126	7.5391	6.0592	12.3477	9.1618	7.5928	5.7874	9.7456	10.566	8.6651	9.4849	7.9615	6.9364	11.7245	10.2573	8.7126	8.5404	8.3412	13.0157	9.5758	8.0377	8.6321	10.3693	9.217	9.6582	10.4605	8.7266	8.1988	11.6695	9.8945
PF3D7_1228800.mrna1_1	PF3D7_1228800.mrna1_1;142	142	10.9202	11.0702	7.1685	8.1958	7.7665	9.6976	8.4665	7.6204	7.8095	10.9523	7.2002	9.5206	7.9724	8.7941	8.5803	8.9045	8.7691	11.812	7.7198	9.2394	11.2782	9.7694	8.215	13.0586	9.4332	6.2593	12.9092	8.2855	8.9164	10.997	11.6421	8.0883	14.411	10.2109	6.3071	12.8668	8.2	8.2322	8.6367	10.6738	9.3392	8.5803	7.2593	9.038	9.9571	8.2083	7.8748	8.3476	5.2653	9.8747	9.0574	11.6375	7.6119	7.2303	8.0985	7.6477	6.3225	11.1721	8.2548	6.9091	5.4877	9.7285	10.5983	8.8728	9.4104	7.9454	7.14	10.9283	10.3354	8.7882	8.4767	8.1694	11.3797	9.6056	7.9022	7.2338	10.4853	9.8856	9.6852	10.4038	8.2513	8.166	11.1912	9.5463
PF3D7_1228800.mrna1_1	PF3D7_1228800.mrna1_1;143	143	10.269	10.461	6.4791	7.5711	6.6995	9.0446	7.5735	6.7093	7.239	10.4648	5.9038	8.635	7.027	7.9132	8.5381	8.6167	8.2247	10.8703	7.3151	8.2969	10.2793	9.6377	7.3616	12.7903	8.9906	6.3821	11.6064	7.6271	8.3853	10.5355	11.4154	5.4152	14.1529	10.0263	6.0749	12.0238	7.5659	7.5801	7.9381	9.6819	8.783	7.3666	7.4966	7.832	9.3089	7.4576	7.6523	7.8541	5.9258	8.7212	9.9844	11.2553	7.0903	6.9736	7.7709	5.9371	4.9165	10.2175	8.6737	6.4477	6.6786	9.2019	10.2425	8.1381	8.8809	7.4066	6.6959	10.5469	9.3825	9.0058	8.1326	8.2582	11.1245	9.4362	6.8937	7.218	9.9884	9.9362	8.9744	9.7809	7.9263	7.1073	11.1636	8.7265
PF3D7_1228800.mrna1_1	PF3D7_1228800.mrna1_1;144	144	7.806	8.7854	5.7745	6.0514	5.6721	7.6498	5.8535	5.7156	8.0937	8.5815	4.6363	6.8386	6.0633	6.4801	7.3298	6.6362	6.3302	6.1416	5.7325	5.0925	6.8022	5.4446	5.2083	8.1741	6.6413	4.1465	8.4621	5.6932	4.3327	6.6342	8.0841	4.6064	11.353	7.1051	4.9392	7.2477	5.2277	6.2108	6.7696	8.0535	7.0991	4.9326	5.5005	6.6424	6.4343	6.4679	6.6153	5.9857	4.2965	6.6222	7.6259	7.7552	5.3611	5.8994	6.4439	4.7565	5.3038	7.0941	6.5836	5.9262	5.6273	8.7544	8.6072	7.0402	6.7438	6.55	4.4336	9.6062	5.4499	7.6807	6.4415	6.3707	8.914	8.719	5.6267	5.4148	9.3248	8.6631	7.9234	7.5949	7.1474	5.7639	9.5497	6.0706
PF3D7_1228800.mrna1_1	PF3D7_1228800.mrna1_1;145	145	6.9136	8.7173	6.1276	6.0396	8.5436	7.6718	6.0479	4.9982	9.8688	7.9176	4.3951	7.7615	6.3045	9.0895	6.5141	7.2555	6.0561	3.7655	7.017	5.8268	5.8217	4.9846	4.4976	6.1886	6.14	4.8068	6.6058	6.2472	5.6929	6.1546	7.3696	5.2445	8.4369	6.8138	4.1094	6.2841	5.2411	5.2821	9.4335	7.761	6.7844	4.7629	6.9134	6.557	5.332	6.4375	5.8592	9.42	4.4141	6.3056	7.4453	8.3832	4.4601	7.3618	6.3839	4.4803	5.2012	6.3365	9.7585	4.749	5.2758	9.6319	7.334	6.7711	5.9329	5.9098	5.2836	9.4019	3.9165	7.3816	5.7358	6.1566	8.6127	9.3721	4.7687	6.4202	9.4422	7.8129	7.1641	7.6539	6.3828	5.5407	10.1489	5.738
PF3D7_1228800.mrna1_1	PF3D7_1228800.mrna1_1;146	146	7.2046	8.4529	5.6147	4.7533	6.7588	7.3254	5.3872	5.6786	8.0258	7.9653	4.7955	7.1847	5.1675	6.3816	6.4182	5.6109	6.1018	9.4964	6.3884	5.3103	6.2449	5.2012	4.7782	3.9736	6.7237	5.5132	5.6355	5.3154	5.6679	6.7695	6.5604	4.8972	6.6643	6.8855	5.14	4.1408	3.0721	4.7447	6.133	7.3733	5.6985	5.2924	6.392	5.1961	7.3791	6.5733	6.2344	6.7487	5.4145	7.9053	8.3155	6.3782	4.582	7.9361	5.6493	5.6873	4.4854	4.3001	7.9329	2.797	7.1587	8.2891	7.9995	6.8342	4.0959	7.0566	5.4263	8.3198	6.3118	6.5615	6.5171	6.0661	7.8833	8.1986	5.9463	7.4284	8.3562	7.7107	6.6706	6.8445	7.1715	5.8397	9.5474	6.3386
PF3D7_1228800.mrna1_1	PF3D7_1228800.mrna1_1;147	147	8.8013	8.631	7.4487	6.1326	5.257	5.6991	8.9519	6.0065	7.7884	8.3863	5.9547	6.6963	6.7014	5.1542	4.5619	8.7753	6.3418	8.839	4.2487	5.375	6.6001	4.5416	7.0975	6.128	9.1492	11.2072	11.1287	6.0018	5.6602	6.3815	6.7038	7.0269	5.6459	8.6699	9.6304	10.4663	5.3466	6.8328	7.079	9.0865	7.4465	5.3789	7.3884	6.3007	9.0463	6.7015	7.169	8.1104	5.689	7.4736	9.1886	6.8919	10.9649	7.9598	5.8617	6.1894	5.26	6.1629	8.7423	7.2593	8.1804	10.0344	8.7249	6.9287	5.8151	7.9824	6.6093	9.4433	5.9623	3.845	6.5024	5.3988	6.9266	7.6318	6.6719	8.4529	10.0085	7.8163	7.7755	6.6495	8.6487	5.8532	9.5995	6.1359
PF3D7_1228800.mrna1_1	PF3D7_1228800.mrna1_1;148	148	9.5465	10.4847	6.7093	8.5689	6.4607	6.4736	8.2351	4.5777	8.3636	8.9485	7.4061	8.1462	8.4013	7.7616	6.9821	7.7339	6.1167	9.7355	5.1189	6.7253	6.9158	4.8475	8.0048	6.3464	9.25	10.9965	9.842	6.4036	7.0784	7.5829	7.5137	8.0761	7.3106	9.7084	10.5458	9.8101	6.1761	8.9424	9.4452	10.3561	7.5066	4.6381	8.0008	6.4538	9.3214	8.041	8.52	9.6463	6.3915	10.3944	10.3805	7.4842	12.1229	8.5707	5.6407	7.5191	5.9456	7.7734	10.149	8.3734	10.2652	10.023	12.2075	7.0831	5.9071	9.7596	6.4356	10.4659	6.3214	6.5035	7.1612	6.862	8.7297	9.7292	8.4733	10.1474	10.0461	12.3822	7.7994	6.6848	9.886	6.4326	10.955	7.189
PF3D7_1228800.mrna1_1	PF3D7_1228800.mrna1_1;149	149	9.5537	11.0057	7.3882	8.3606	7.745	7.4735	6.841	4.7887	8.1195	9.3987	8.2168	10.0337	8.5071	7.6991	6.9463	6.7351	5.5292	9.4784	4.9579	5.9805	6.6792	6.5654	7.4626	9.6165	10.6937	9.8038	9.9078	8.3589	6.8183	7.2233	7.2835	8.7175	9.6254	11.1547	9.0128	9.7355	6.5152	7.8994	10.7257	10.6608	7.6984	5.4941	8.7503	5.7134	9.1644	8.9394	7.6481	10.7171	6.6388	10.7253	10.3993	8.8793	10.4769	8.5878	8.1835	8.8294	6.529	7.2784	9.4748	8.2874	11.5265	11.1739	11.8014	7.5206	5.3409	10.0668	7.7066	10.3059	6.3542	6.6162	8.6474	7.1477	8.0699	9.2863	8.7915	11.4848	10.5337	11.9711	8.2749	6.9889	9.9602	7.7328	10.6027	6.2365
PF3D7_1228800.mrna1_1	PF3D7_1228800.mrna1_1;150	150	10.3174	11.7793	7.599	8.4417	8.1075	7.473	7.4851	5.8497	8.9555	10.3845	8.8267	10.7336	9.4589	8.7086	7.8918	8.5385	6.7582	9.3249	6.0845	7.7004	7.6008	7.3033	9.9846	9.2379	11.098	9.7849	9.9071	7.1355	8.0377	7.695	8.8687	10.0146	9.4468	11.6305	9.6765	10.2293	6.7469	8.7287	11.0445	11.7115	8.2263	7.2555	10.0274	6.7158	9.9574	9.8047	8.6432	11.0173	6.818	11.8304	10.4972	10.1062	10.7236	9.299	7.8807	9.2629	7.4334	8.197	9.7584	9.0182	11.9123	13.4636	11.7665	8.5736	7.0773	10.2069	7.7762	11.1111	6.7435	8.067	8.8366	7.9487	8.8067	9.6521	9.0266	11.668	13.2208	11.8028	8.9005	7.7602	10.2192	8.759	11.5345	6.8808
PF3D7_1228800.mrna1_1	PF3D7_1228800.mrna1_1;151	151	10.5929	11.2509	8.7366	9.3046	7.9304	7.6565	8.977	6.9417	9.1632	10.682	8.8714	10.0425	8.939	8.4224	8.3422	9.0965	7.4043	10.8894	5.7361	7.9052	7.1234	6.2378	10.7068	8.4608	11.2134	10.9529	10.3165	7.4986	8.9516	8.6159	8.3904	10.5353	8.3266	11.1928	10.8623	10.5215	6.1997	9.0159	11.1331	10.9141	7.4776	6.856	9.4959	7.5082	10.6005	9.2595	8.9487	11.4995	6.8902	11.7119	10.685	9.8378	10.7464	9.9246	7.3714	9.1168	7.3323	7.9906	10.7357	9.876	11.2368	12.1817	11.6297	9.2543	8.0111	10.5946	8.0044	11.0905	7.9719	6.9697	8.7089	7.8498	8.8513	10.6367	9.884	10.7034	12.1615	11.9048	9.61	8.3217	10.4385	8.7142	11.6373	7.7117000000000004
PF3D7_1228800.mrna1_1	PF3D7_1228800.mrna1_1;152	152	11.0067	11.1125	9.5749	9.2782	9.2031	9.2927	10.5419	9.8222	9.5168	11.1837	10.5791	10.5928	9.504	9.0705	10.0623	10.8149	9.8844	10.9357	6.5724	8.9955	9.5988	8.537	10.2375	9.8434	11.2146	11.4218	10.7136	7.6654	9.1037	9.4087	9.5112	10.2744	9.695	11.4252	11.2465	10.5639	6.9571	9.6911	11.3456	11.7841	8.9928	7.1357	9.4848	8.1303	10.5977	9.2876	9.4946	11.5847	6.7274	11.4089	10.7338	9.2508	11.8147	10.7203	7.1938	8.9773	7.1639	8.2489	10.5377	11.0152	12.9087	10.9914	12.5282	10.7103	6.2178	10.9102	9.1063	11.4078	8.3779	7.6273	8.8574	7.7377	9.3871	9.8242	11.2019	12.2723	11.1688	12.8803	11.437	8.0007	10.8248	10.1662	11.9705	8.6024
PF3D7_1228800.mrna1_1	PF3D7_1228800.mrna1_1;153	153	11.3087	10.5474	9.505	9.8014	10.1007	9.8262	10.4139	7.3803	9.9625	11.4603	9.9985	10.9722	10.3019	10.3041	9.9851	11.3725	7.0303	10.6843	6.1845	9.602	8.9635	8.1248	11.1925	9.6045	10.939	11.3722	10.6206	7.5863	9.2832	9.0376	8.6635	11.132	9.7243	11.2472	11.3645	10.3544	7.0193	10.0213	12.2589	8.9475	9.6194	5.5267	9.6108	8.064	10.7051	9.9918	10.0679	12.0131	8.356	11.7399	11.3173	9.7199	11.74	10.8044	8.1027	9.5339	8.0042	9.6518	8.9783	11.4638	11.5534	11.2254	12.6165	9.1633	7.4853	11.0773	8.1354	11.7698	7.8672	8.3945	9.2422	8.8183	10.1873	9.1693	11.7227	11.3801	11.1265	13.0482	9.8878	8.481	10.9926	8.8281	12.2103	8.2336
PF3D7_1228800.mrna1_1	PF3D7_1228800.mrna1_1;154	154	11.0239	9.9473	9.0219	7.3919	8.4965	9.9412	9.6686	5.1611	8.1557	11.1653	10.2157	9.5627	8.2331	8.7529	9.8853	10.2649	6.8537	10.3329	6.0652	9.5209	8.8653	7.5187	10.4531	8.1992	9.2295	9.4354	9.6094	7.4976	9.3033	8.352	7.9071	10.5262	8.1845	9.8532	9.1103	9.2695	6.2572	8.8951	12.3633	8.5851	8.6422	6.1991	8.1125	7.6302	9.4853	9.0425	8.9016	11.7088	8.3981	9.1137	10.6721	8.3553	9.227	10.6343	7.6817	7.9103	7.2693	9.3724	7.922	8.9386	9.6458	9.1927	10.5231	8.8215	7.343	8.9783	7.3886	10.7092	8.7163	8.0355	9.1311	7.2342	9.6531	7.8297	9.5811	9.4442	10.5993	11.2329	9.8789	8.0896	9.2179	7.2132	10.6304	7.815
PF3D7_1228800.mrna1_1	PF3D7_1228800.mrna1_1;155	155	11.1128	10.4368	9.2776	8.5807	8.6945	9.0316	10.985900000000001	6.8652	8.3453	11.2059	10.1287	9.7877	8.6116	8.5177	9.7863	12.2441	7.1102	9.9677	6.6061	9.4477	9.0109	7.7338	10.2962	8.4757	9.7488	10.3933	9.6404	7.7274	9.3028	8.6871	7.8457	10.3468	7.6805	9.7943	9.1363	9.2716	5.966	8.8973	12.4308	8.6996	8.6084	6.2361	8.2933	8.0197	10.2842	9.8347	9.0678	12.0384	7.9593	8.8308	10.6437	9.5931	9.4723	10.4324	7.5999	8.6862	7.727	8.7019	6.9649	7.2711	9.5913	9.4603	10.9737	8.787	8.0935	10.0672	7.2344	11.2382	8.8991	7.9948	9.764	7.3663	9.2287	6.8166	8.5298	9.5838	10.0079	11.7156	9.7197	8.4339	9.6618	7.8151	11.3995	8.9709
PF3D7_1228800.mrna1_1	PF3D7_1228800.mrna1_1;156	156	11.0596	10.273	8.6147	7.5216	7.9567	7.7082	9.0714	5.9612	8.2655	11.2797	9.4656	8.6906	7.2235	8.2908	7.926	9.9143	6.6047	8.0928	6.2519	7.9073	7.1803	7.1876	10.9838	7.3648	8.9729	9.6263	9.0724	6.9766	8.2433	7.1845	7.8194	10.9825	6.9426	9.1653	7.7786	8.9603	5.3858	6.3122	11.7914	9.6312	7.9425	4.4561	8.229	6.9214	9.9887	7.7165	7.5385	11.3431	7.4707	7.9288	9.5565	8.7308	7.7345	9.8199	7.164	5.8866	7.2377	6.6953	5.9699	7.23	9.617	8.5313	8.5394	8.3661	6.9355	8.7719	6.3653	10.1891	8.6981	7.4356	8.5043	7.9654	7.2305	6.2759	7.6359	7.8707	8.5125	7.7304	9.2292	7.2448	8.552	6.1469	9.857	8.6438
PF3D7_1228800.mrna1_1	PF3D7_1228800.mrna1_1;157	157	8.2314	6.0063	6.5387	6.7359	5.3237	6.266	6.3354	5.4463	4.5705	8.4557	6.2824	5.7043	5.6682	6.0101	5.4162	6.005	5.2323	5.2273	5.5586	6.767	5.5987	5.8664	6.9001	5.5351	6.1813	4.6171	5.497	5.8222	6.4959	6.7439	6.5089	7.5054	5.9896	6.4391	5.2679	4.8288	4.9364	5.8032	10.6788	5.3262	5.5844	5.4145	5.9598	5.9134	7.1013	7.0567	6.2468	9.508	5.3477	6.1131	6.1387	5.7743	4.7452	7.3923	5.1156	6.1346	5.2338	6.4259	6.6512	5.6653	7.074	7.1616	4.9551	5.348	4.9179	5.1823	5.0674	6.0817	6.7355	5.7145	6.0951	5.6209	6.042	5.0505	5.04	6.1843	7.1382	5.5091	6.2363	6.0389	5.1276	5.2407	5.6302	6.6945
PF3D7_1228800.mrna1_1	PF3D7_1228800.mrna1_1;158	158	6.433	6.0747	5.4819	5.6865	5.6247	6.3872	5.7417	4.8048	4.8904	6.2808	5.684	6.5727	5.0985	3.4087	6.0213	5.6126	5.9612	4.9528	5.353	6.9273	5.9148	5.4219	5.9345	6.2728	4.8125	3.5248	5.0352	5.5619	5.5919	5.5534	6.1823	4.5122	6.7854	5.4548	5.8714	4.8304	4.4148	5.7879	10.022	5.585	7.3377	4.3016	4.9896	5.0618	5.7268	4.4296	6.5581	9.1479	5.7616	4.4568	4.8202	5.2008	5.3107	8.0905	5.632	4.7268	5.3284	5.7257	5.9841	5.5696	5.251	5.9281	4.5886	5.6011	4.0695	5.5385	5.6082	4.8243	7.4998	6.4087	6.545	5.1675	5.8482	5.0963	5.6005	5.9771	7.1595	6.328	6.1469	6.1657	4.1293	5.3212	5.594	6.547
PF3D7_1228800.mrna1_1	PF3D7_1228800.mrna1_1;159	159	7.1333	7.4798	5.7861	6.1829	5.2207	6.3111	7.0152	5.366	4.4944	6.6606	6.4997	7.3029	5.3212	5.1043	5.9841	9.4157	5.3158	6.1532	5.85	6.8947	9.5237	5.6829	6.4491	5.4825	4.7996	5.1691	6.4405	5.9653	6.7507	9.6422	5.6513	5.4588	5.7658	5.8189	5.9706	6.4068	5.4718	5.6702	6.5407	7.9592	5.6988	4.9796	5.5798	5.541	5.6121	5.1859	6.3331	5.6957	5.1783	5.3334	6.2348	5.6676	5.4509	7.1457	5.3999	5.3356	5.0665	7.7591	5.6713	4.5129	6.1001	6.4989	5.8258	4.8982	5.432	6.1789	5.6097	6.098	6.5776	6.2576	6.079	5.4565	8.5437	5.7344	6.0853	5.9757	6.2561	5.5957	6.2282	5.9208	5.2346	5.487	6.2878	7.7458
PF3D7_1228800.mrna1_1	PF3D7_1228800.mrna1_1;160	160	7.3736	5.382	5.7442	7.1066	6.2666	5.6331	5.8709	5.5975	5.2634	7.2636	6.2257	5.6044	6.7962	6.0505	5.8163	5.8097	6.4611	6.0883	7.044	7.1161	6.7608	5.8809	5.7388	5.9184	7.0093	4.6496	5.6112	7.937	6.7716	6.9664	6.6571	5.4976	6.1898	6.9707	5.2032	5.8733	4.8943	6.1033	6.5223	5.6676	5.7173	4.6651	5.4578	4.9303	5.5148	5.7645	5.8243	6.3837	5.7197	7.2636	6.0477	6.3551	3.7093	10.435	6.4279	5.4463	5.1231	5.7159	5.6873	5.3896	6.097	7.432	6.7791	5.9581	8.7767	6.2466	5.4786	5.6264	8.5068	6.0715	6.2703	5.9208	7.0195	5.9172	6.6704	6.8482	7.2485	6.3906	7.9176	8.1278	6.3987	5.2365	6.6621	10.2131
PF3D7_1228800.mrna1_1	PF3D7_1228800.mrna1_1;161	161	7.9829	7.068	7.0646	7.7106	5.3067	6.7719	6.1579	7.2322	6.0557	7.9961	7.7325	7.1781	7.3373	6.8442	7.0362	4.8405	7.3157	6.2906	5.931	6.7993	6.0369	6.3212	6.6578	6.6834	7.042	4.7761	5.4202	5.842	6.0531	7.1017	6.2336	5.2223	6.44	7.0977	4.7787	4.6809	5.7764	6.0336	6.2987	7.1636	10.3009	5.1313	7.1231	6.0281	6.0557	6.6366	7.4304	6.6449	5.2449	6.0405	5.6035	6.9954	5.4735	9.369	7.7737	6.2673	7.5787	6.0883	6.2955	5.1497	5.5874	7.1714	8.6917	7.1351	9.0456	6.2743	5.8977	6.5122	6.8112	7.3037	7.0594	7.4423	6.4849	6.8411	6.5083	6.6893	7.7138	7.0102	7.3669	9.1918	5.911	5.5607	7.0157	6.7637
PF3D7_1228800.mrna1_1	PF3D7_1228800.mrna1_1;162	162	7.4209	5.9062	6.0354	7.359	5.5922	5.9498	7.6477	8.856	5.8863	7.339	6.5899	6.968	7.5746	6.0226	4.7533	5.7525	9.4182	4.9964	6.0505	7.0189	5.859	5.2246	5.2563	6.68	7.8296	4.3806	4.5619	5.9392	6.2263	6.2282	6.3496	4.5441	6.1681	7.9118	4.5711	5.3331	4.9227	5.5214	6.0201	5.0544	5.6223	5.5558	6.9385	5.0255	6.5953	6.7186	6.4119	6.5914	5.8004	5.993	6.7642	6.4604	3.8866	8.9023	5.5351	6.8025	4.926	6.0873	5.1679	7.2224	6.1566	7.0269	6.337	5.8248	9.5013	5.2679	7.3262	8.5154	9.8171	5.9709	6.6376	5.9329	6.5356	5.076	7.0763	6.2619	7.4601	6.4822	6.5644	9.7549	5.6241	6.7396	9.044	9.3455
PF3D7_1228800.mrna1_1	PF3D7_1228800.mrna1_1;163	163	7.1213	5.8632	5.7727	6.1164	7.1331	5.6261	7.9356	9.4976	6.0079	7.5129	7.0649	5.9688	6.1615	5.9196	4.431	5.5245	10.4541	3.7398	6.5871	4.3827	6.2491	4.6803	5.1056	6.0749	5.6147	4.4963	3.905	5.6282	5.6907	5.7787	6.3618	3.2357	4.844	5.6296	3.0303	3.6758	4.9937	5.6259	6.4246	3.7082	4.7533	4.8953	5.9959	5.0828	5.1882	6.2519	5.6331	6.35	5.437	5.9955	4.8017	6.1018	7.2929	4.2898	4.641	5.1603	5.8227	5.7845	5.8212	6.5592	5.8642	6.4686	6.228	5.2028	4.6927	6.7635	4.3427	5.8104	4.9495	6.3509	4.516	5.0365	7.2195	6.9453	6.9584	5.6724	7.7814	6.3116	6.0999	6.7268	6.1577	4.1432	6.5541	4.8037
PF3D7_1228800.mrna1_1	PF3D7_1228800.mrna1_1;164	164	6.7469	6.0693	5.5871	5.8265	6.1914	6.4114	6.9697	9.312	2.9782	6.7558	6.1709	5.8071	7.1016	4.8415	6.1487	5.44	9.4493	5.288	6.7054	5.7189	6.2255	4.5729	6.2095	7.1323	5.3695	4.1595	6.6259	4.2172	5.717	5.8377	5.9644	5.0725	6.3422	5.7371	5.8809	5.4816	4.8298	4.9444	6.9773	4.8258	4.8455	3.5497	4.6628	4.0479	4.5116	6.5113	6.3468	4.1546	5.3252	5.3851	5.3916	5.7227	5.9439	4.9639	5.4165	5.3544	5.6837	5.359	5.2075	5.3363	5.3809	6.4843	6.2355	5.4506	6.1952	7.1969	4.0206	5.6862	3.905	6.791	5.0405	5.3971	7.4837	5.3255	5.5892	6.2494	7.6255	5.6899	5.2196	6.8642	6.478	4.9189	6.8232	3.4995
PF3D7_1228800.mrna1_1	PF3D7_1228800.mrna1_1;165	165	6.7078	5.7634	4.9355	6.6662	3.8807	6.3277	5.5018	5.4313	3.3604	7.2003	4.9686	5.5931	5.8951	4.4718	5.2369	5.3136	5.6579	4.4621	5.5157	5.7975	5.7046	4.9855	6.0841	5.1264	5.6952	5.0237	4.7923	5.4757	7.0589	7.2917	6.3072	4.7371	5.7162	5.3889	5.0268	4.7393	5.5792	5.3427	6.6635	5.0286	4.2188	5.288	4.8634	5.3653	4.8792	6.7961	6.5592	5.6921	4.1094	6.3561	5.057	5.6053	5.7054	5.3288	5.5847	4.9217	6.497	5.9442	5.7296	3.7257	6.3345	6.1241	6.8878	5.558	6.0598	7.1325	4.6571	6.5375	4.8324	6.3374	5.5116	6.4614	7.3851	6.0646	5.5795	6.1735	8.408	5.2928	5.3878	5.3889	7.1732	2.8319	7.2872	4.9509
PF3D7_1228800.mrna1_1	PF3D7_1228800.mrna1_1;166	166	6.1348	4.5969	4.5261	6.0849	3.8895	5.8184	5.6938	5.9903	4.2434	5.6784	4.9388	4.6741	5.7576	2.729	5.0299	5.5735	5.839	5.3642	6.2972	6.683	5.5659	5.5826	6.5141	4.7724	4.9035	2.8237	4.0832	5.0892	6.9409	7.6492000000000004	5.4578	5.7848	4.5379	5.4286	5.4748	4.047	5.2257	6.3949	6.3976	3.3992	4.6259	3.6124	5.4957	4.2608	4.6814	6.5487	7.1311	6.4923	3.845	5.3858	4.5122	4.5329	4.7845	6.5821	5.1085	4.7148	5.2924	5.4744	6.0396	10.6844	5.8512	6.609	5.8025	5.4673	5.116	7.1145	4.9463	10.0432	4.7511	5.4522	5.5512	5.9828	6.7896	6.5735	10.4457	5.3409	7.6857	4.9107	5.7371	6.1516	6.4305	4.7142	10.38	4.5046
PF3D7_1228800.mrna1_1	PF3D7_1228800.mrna1_1;167	167	6.2207	6.1408	4.9986	5.6424	5.9413	6.3523	5.3583	6.4798	1.3896	5.2453	5.5573	6.2662	5.278	3.5945	6.5475	5.9699	5.7153	5.7525	5.8457	7.5986	6.5572	4.3413	4.7452	4.8629	5.5984	6.3143	4.3391	5.1106	7.0496	6.7429	6.8103	5.2157	4.9887	6.1932	5.7493	3.9336	6.0442	5.3252	6.7657	6.6058	4.3313	4.6106	3.8104	5.3402	5.2824	6.4421	6.2014	7.8966	4.375	5.7751	4.4912	5.6753	5.557	8.7482	5.5922	4.8777	5.0126	5.4192	5.8146	10.2229	5.5972	6.9071	5.9862	5.1194	5.527	6.4333	4.3327	9.9393	8.8307	6.2574	3.585	5.5239	6.9471	5.7409	9.9294	5.6633	7.718	4.7004	6.1087	5.7745	6.3345	4.0575	10.3563	8.7698
PF3D7_1228800.mrna1_1	PF3D7_1228800.mrna1_1;168	168	6.2591	6.1108	5.0858	5.5037	5.0605	5.1703	5.2895	5.6682	4.9828	6.439	5.2979	5.8452	5.9059	5.4346	6.3171	5.7983	5.5795	9.1886	6.2282	7.2483	6.8049	6.04	4.7104	5.532	6.1564	7.6249	4.3806	5.8357	6.8612	6.8935	6.1221	4.7544	5.6843	6.9398	7.6245	4.2765	4.7463	5.1031	6.9196	4.4828	3.2403	4.6124	5.0206	4.2055	6.319	5.7711	5.1383	7.276	4.7819	4.1611	5.8081	5.5589	6.1045	9.2947	4.841	3.4209	5.4057	5.5768	5.3726	11.7593	5.6159	6.246	6.0437	5.4053	5.155	5.1473	4.7991	11.4476	8.7826	5.254	5.0063	4.6053	6.8605	5.2979	11.3342	5.9639	8.0434	5.0849	5.8296	5.7377	6.1085	5.3639	11.7311	7.4185
PF3D7_1228800.mrna1_1	PF3D7_1228800.mrna1_1;169	169	6.203	4.9098	5.1759	5.0387	4.4289	6.3987	5.605	5.4725	3.269	5.1449	4.3957	4.9241	4.6153	5.4754	6.2079	5.0286	5.7811	6.3304	6.6632	6.7181	6.8115	5.3395	6.1775	5.4476	4.8349	6.2132	3.4568	4.8629	5.6778	6.8225	5.7629	4.7592	3.9588	5.328	6.6986	4.3448	5.3827	4.7661	6.9696	4.7447	3.5097	4.8359	4.3868	5.1198	5.2483	5.9364	5.5638	6.7935	4.7355	3.9653	4.5904	4.6645	4.6182	8.3266	5.2048	3.1489	5.3572	4.6005	4.7159	10.2988	5.0938	6.2891	5.3632	4.5342	5.4107	5.6085	4.1449	10.1529	5.1089	5.4353	3.669	5.2563	7.2378	5.1934	9.8322	4.6206	7.5212	4.9069	5.6848	6.2711	4.3519	2.4828	10.4636	5.3031
PF3D7_1228800.mrna1_1	PF3D7_1228800.mrna1_1;170	170	6.6778	5.8146	4.4931	4.6943	3.0179	5.6949	4.8763	5.3143	3.8992	6.3049	5.6441	6.2426	4.9878	4.8135	6.1833	5.7398	5.4141	5.8622	6.3861	10.1036	7.413	4.9542	6.5226	5.4472	5.7181	5.7076	5.0405	7.2926	9.9818	6.1835	6.3528	6.8194	5.1771	5.5674	5.6882	5.2612	4.8866	4.8084	6.8628	4.9588	6.6358	3.6358	5.3837	7.1464	4.3291	5.0094	5.1851	7.0498	3.6064	4.8258	4.9098	4.8505	4.8812	7.7654	5.9616	5.8938	4.861	6.2931	5.6904	9.0141	4.9439	8.4801	5.61	5.0887	4.855	8.2308	3.843	9.049	5.8102	5.0904	5.0518	5.4696	6.9858	4.8495	9.3742	4.8063	8.7891	5.5229	5.6496	5.6622	8.3843	3.6713	10.1086	5.7605
PF3D7_1228800.mrna1_1	PF3D7_1228800.mrna1_1;171	171	5.8517	4.8654	5.8686	5.0678	5.6427	5.1878	5.7926	6.3279	5.7552	6.1902	6.4396	4.9141	5.4783	5.4899	6.1697	5.811	6.1497	5.1235	5.5604	6.3796	6.2966	4.3618	6.0512	4.9644	5.6812	3.8298	4.1522	5.7568	6.9891	6.7371	4.7425	2.5361	4.7871	5.7616	5.2464	5.128	5.774	4.9001	6.5642	5.5432	5.9748	3.9193	5.013	7.5444	4.6392	6.2876	5.5267	5.8362	5.299	4.5503	5.6789	5.1371	5.3782	7.2494	4.6311	4.2593	5.2612	5.852	5.5014	8.8409	5.8329	6.8977	6.2055	5.5154	5.1313	8.1059	4.2472	8.9343	5.1587	4.4777	4.5993	5.5398	6.2085	5.1918	8.7911	4.7586	8.7578	4.2876	5.3988	6.8128	8.5663	4.7845	9.0766	5.9177
PF3D7_1228800.mrna1_1	PF3D7_1228800.mrna1_1;172	172	5.9155	5.3009	5.4005	5.823	4.2817	4.5254	5.1027	4.7687	2.7782	9.8262	3.9662	4.5361	4.797	3.5874	5.2664	4.9914	4.8885	5.3448	4.7751	6.594	6.473	3.7698	5.1691	5.8689	5.7032	3.7431	4.8369	5.1194	6.1617	6.3445	5.3937	4.4963	5.4535	5.6533	4.9955	3.942	4.437	4.4416	6.8273	4.6954	9.3673	2.7634	5.7753	6.6845	5.3872	8.5812	5.1839	7.5553	3.3434	3.7729	5.4486	5.3169	5.4796	7.6658	5.1989	3.6702	4.3896	5.1953	5.5008	9.8892	5.5859	7.1655	5.6907	5.6585	4.0197	8.2264	4.3212	9.6543	5.4463	6.3884	4.5379	5.3295	5.7175	5.3359	9.7043	5.1643	7.2467	3.8934	5.3944	5.4229	8.3307	4.1457	9.8967	5.6002
PF3D7_1228800.mrna1_1	PF3D7_1228800.mrna1_1;173	173	6.3243	4.8595	5.2149	6.2018	4.6656	5.7247	4.6023	5.1445	2.5607	6.8086	4.5632	5.6639	4.4744	5.1957	5.6079	5.4202	5.7811	6.3804	5.5696	7.5622	6.3978	5.3187	5.4522	5.5326	5.4902	3.7474	3.9514	6.2847	7.2673	7.0968	6.0839	4.4476	4.8359	6.1655	4.5934	3.1763	5.1428	5.4185	7.3019	2.2388	5.1239	4.1562	6.0056	7.5878	5.2917	3.8022	5.4809	6.794	5.2876	5.0609	6.4024	5.3273	4.8758	7.958	4.669	4.8079	3.3882	5.2001	5.1831	10.3456	4.8283	7.2737	6.1797	5.2437	6.1123	8.1836	5.0418	10.1312	6.192	5.233	6.2595	4.8094	7.2214	5.488	9.8521	5.5981	7.6713	5.7317	4.8293	6.6938	8.4807	5.2199	9.9085	5.3789
PF3D7_1228800.mrna1_1	PF3D7_1228800.mrna1_1;174	174	7.118	6.9919	6.4678	6.115	6.2542	5.9745	5.0553	6.1855	5.9291	7.7491	6.6622	6.625	6.5278	6.6371	6.2321	6.3271	5.6038	6.4867	7.6947	7.8693	7.7783	8.7224	11.5415	5.9305	5.7087	5.5798	4.9088	6.1991	8.0282	7.627	9.5567	11.5573	6.3925	7.5212	5.2102	4.7803	6.5948	5.9467	7.5521	6.4294	5.1719	4.2884	9.1312	8.4015	6.6753	7.2599	6.4862	7.9901	5.6294	8.162	6.5243	7.3033	6.4507	7.4368	5.2574	6.2311	6.1129	6.08	5.5491	8.2878	5.978	10.1116	6.0755	6.5842	7.658	9.3012	4.7986	8.6107	9.3255	7.7864	8.2697	6.1916	7.7435	7.4173	9.2569	7.8681	9.6618	7.0752	7.0954	7.7576	9.0081	6.6836	10.7038	8.2772
PF3D7_1228800.mrna1_1	PF3D7_1228800.mrna1_1;175	175	6.8613	4.8445	4.1977	5.7485	2.8639	8.0821	5.5361	6.0514	4.4581	6.7769	5.5398	5.4101	5.7501	4.2593	7.9569	5.6764	6.4984	5.1102	4.2063	6.5279	6.7627	4.7798	5.1647	5.9153	6.6098	4.3896	5.0391	5.1445	6.5317	6.1928	5.5589	4.5656	5.2464	5.7706	4.8227	4.8207	6.1043	5.0535	5.4259	4.8089	5.2619	5.4722	6.2436	8.2925	6.5715	3.5273	5.3016	4.7093	4.5021	8.3554	5.9141	5.6576	3.466	6.4106	5.7296	4.7257	5.31	6.2578	5.8022	5.0018	6.0932	7.3267	5.441	6.1001	7.0047	6.8935	4.7285	4.9542	6.5981	5.6229	4.0126	5.6299	8.2792	5.4155	6.3501	5.8987	8.8793	5.6915	5.7455	6.6232	7.8504	2.7527	6.5328	5.6395
PF3D7_1228800.mrna1_1	PF3D7_1228800.mrna1_1;176	176	6.2957	5.3614	4.2847	4.9759	4.5607	8.5904	5.2032	4.0959	1.3448	5.9713	4.8171	5.5254	4.9686	4.5454	8.2604	5.4124	5.2456	3.9616	4.5934	5.5304	6.27	4.1882	4.8659	5.2913	4.7021	4.1069	5.0005	5.1247	5.6261	4.9064	5.5395	4.4893	5.3757	5.5632	3.5838	3.6358	5.3027	3.8043	5.3031	2.5435	5.7983	2.8197	6.6927	7.5124	5.5008	5.2965	4.568	4.9695	5.3147	6.1789	5.7298	5.4179	3.6837	5.3255	5.3754	2.7527	5.1922	5.4249	5.6602	5.4033	4.8664	6.8037	4.5329	6.235	4.0866	6.3712	4.5789	5.1502	6.4856	5.7178	5.8135	5.4611	5.7057	5.3334	5.6879	5.2445	7.2476	5.4363	6.7739	5.9047	6.3738	3.3882	6.3787	7.2486
PF3D7_1228800.mrna1_1	PF3D7_1228800.mrna1_1;177	177	7.4047	5.3656	5.0742	5.1791	4.5801	7.0044	5.6476	4.337	5.1318	7.2844	6.3268	4.8314	5.5975	3.859	7.5777	5.9512	5.2188	3.842	6.6234	6.9126	5.5714	4.6904	5.3639	6.595	5.9738	4.9805	3.86	6.5289	6.1878	6.1865	5.7658	4.7634	5.6812	6.0978	4.3847	4.5546	4.887	5.647	5.2079	3.1276	5.392	3.857	7.8195	9.4363	5.8146	7.1598	4.6165	5.0339	3.8359	6.9205	5.2536	4.7908	8.0363	5.4854	4.8288	5.9404	7.0476	5.3789	7.915	3.8846	6.9718	7.4085	4.2876	5.3775	4.9155	6.9126	4.8977	6.3058	5.9841	4.8068	4.211	8.1549	5.7236	8.0187	4.9001	6.9614	7.6193	5.1039	5.7552	5.6642	6.7942	5.3537	6.5188	6.0224
PF3D7_1228800.mrna1_1	PF3D7_1228800.mrna1_1;178	178	8.1494	5.8812	4.0224	5.2441	3.4209	7.0999	4.1127	4.9312	4.2817	8.5622	4.2728	5.714	6.2003	3.1969	5.8836	4.6427	4.4128	4.4121	4.2118	5.238	5.1363	3.6927	4.5021	4.4101	4.89	4.4263	3.4046	4.9588	5.7711	5.4683	5.6209	3.9288	5.1542	5.3118	4.3923	3.8135	4.5008	4.0661	4.7398	3.4005	4.4731	5.3954	7.2116	9.161	7.947	5.1534	4.0976	4.7071	4.6542	5.3937	4.4529	5.3334	4.1522	5.1355	5.691	4.3875	5.2091	6.1483	5.4219	5.6616	4.2943	6.0944	6.8868	3.6264	5.3409	4.7698	4.9928	5.5379	5.709	4.9547	3.8227	4.4744	5.4925	5.5717	4.6769	4.8283	7.8741	6.4741	5.6097	6.0475	5.347	5.2346	5.8094	6.0193
PF3D7_1228800.mrna1_1	PF3D7_1228800.mrna1_1;179	179	6.2184	5.6496	4.0152	4.1961	8.057	6.9752	4.5286	5.4486	7.6262	5.791	5.3796	4.9667	3.7814	7.8686	6.8262	4.4607	5.2365	4.6135	5.4289	4.1094	5.582	4.6369	5.5024	5.2384	5.0081	4.1699	4.9695	4.963	4.7856	5.2126	5.2342	4.1635	5.813	4.332	4.488	4.8217	4.306	4.7581	4.7981	4.1252	5.0841	5.374	4.4236	5.6294	5.2126	4.1827	5.1396	3.9819	3.0942	7.3297	5.0237	5.0832	3.2141	5.4777	5.7233	4.5317	5.0875	5.6988	5.7677	4.7236	4.8181	5.433	4.5692	4.61	5.489	4.8283	5.2338	6.4527	5.5106	5.4466	2.844	4.5735	5.3995	5.5027	5.8117	4.2965	6.1045	5.8748	5.1231	5.4101	5.0742	1.6508	6.681	5.5072
PF3D7_1228800.mrna1_1	PF3D7_1228800.mrna1_1;180	180	6.8632	4.7263	5.1264	4.9165	4.2502	7.3388	5.1579	4.2787	3.2645	5.5732	4.6404	5.5978	4.1835	3.1779	7.519	4.5521	5.487	2.3248	5.3719	5.2456	5.3154	4.9467	3.6758	4.4614	5.5094	3.3234	3.797	4.5435	4.4496	6.2087	5.76	5.0206	5.5531	5.5662	4.6479	3.1375	5.876	4.4489	4.2683	1.8992	3.0531	4.2024	4.5217	4.0374	4.7714	5.5345	4.0054	4.0206	4.6088	6.1934	4.9832	5.1189	4.6927	5.3719	11.9543	4.1318	4.3498	5.1583	4.904	5.2521	6.2798	6.3794	4.8763	5.4216	4.6206	5.0166	4.504	6.0317	6.0775	11.6095	4.0781	5.86	5.1445	5.1185	6.4809	5.6568	6.7479	5.2821	5.6085	5.057	4.995	3.6859	5.1819	5.0067
PF3D7_1228800.mrna1_1	PF3D7_1228800.mrna1_1;181	181	9.3957	5.636	4.3406	5.5635	2.9317	8.6491	5.3114	4.6058	4.855	9.6664	5.4718	6.4351	4.6656	3.61	8.8095	5.0887	5.5604	3.9392	4.8841	4.5723	7.9855	3.342	4.8851	4.7975	5.4406	5.1396	4.991	4.2824	5.6901	8.0899	6.4668	5.1387	5.6982	5.2102	4.8629	5.2254	5.299	5.1554	3.4209	3.9982	4.8919	4.7452	3.7897	4.9777	7.558	4.9639	5.6513	5.2536	5.0157	5.9481	4.6707	5.2261	4.5129	3.9644	4.4867	4.6639	3.9864	5.1938	5.7366	4.7377	5.07	5.5931	6.6437	3.7677	4.9602	5.8125	5.3391	5.1534	4.9449	4.8197	4.2396	4.4363	7.0978	5.1342	6.1629	4.3667	7.627	6.4036	5.4696	5.9816	5.5201	3.4101	6.0585	3.5656
PF3D7_1228800.mrna1_1	PF3D7_1228800.mrna1_1;182	182	5.9136	5.6372	4.7975	4.3001	3.7093	6.133	4.9995	4.5429	2.8856	5.889	6.4915	4.8987	3.06	4.306	5.3509	5.4986	5.7916	5.3063	4.6047	5.3237	5.0233	3.6415	4.6479	6.0611	5.0505	4.5198	3.4046	2.9709	5.5056	5.8985	5.3194	3.5692	5.6924	5.7115	4.1993	5.1886	4.5267	5.1202	3.856	2.7929	4.5141	4.116	5.2547	4.9444	4.2906	5.0308	4.796	5.3892	4.0224	7.1738	5.1069	5.522	3.9653	5.732	5.6896	4.7975	5.1014	5.0811	5.7477	4.2987	5.2102	6.1177	7.3151	5.8243	5.2157	5.1313	4.2758	6.4893	5.0461	5.6088	4.8748	4.9704	6.5364	6.1175	5.1342	4.4195	7.1489	6.1493	6.5078	4.8435	5.2769	3.4699	5.7929	5.8427
PF3D7_1228800.mrna1_1	PF3D7_1228800.mrna1_1;183	183	6.4234	5.2304	5.4893	4.3248	4.1432	6.0832	5.6579	5.6724	2.8797	6.1532	6.2651	6.3255	5.0277	3.1619	5.9329	5.1301	5.5261	2.6982	5.3674	5.7493	4.9718	5.5789	5.5478	7.1041	5.5942	5.1185	5.6288	6.7309	5.5276	6.2367	5.2589	4.8053	7.1636	5.033	4.6893	5.7934	4.6843	5.0112	4.6508	4	3.6736	5.2048	7.1685	9.8655	5.7361	4.7415	4.9777	5.3892	3.4919	6.6552	4.9155	5.4979	4.3688	6.2491	4.735	5.3241	4.1408	4.6915	6.0742	3.2898	5.0622	6.2532	7.0254	5.5276	4.9846	5.2679	4.9964	5.2008	4.7344	5.0819	3.2839	5.1787	4.8334	5.1235	4.5323	4.6328	7.884	6.015	5.8199	5.3165	4.1185	4.2441	8.5116	4.6977
PF3D7_1228800.mrna1_1	PF3D7_1228800.mrna1_1;184	184	5.5106	5.1969	5.3723	5.86	3.0875	6.356	5.4738	5.1506	3.9203	5.925	5.8958	4.5329	4.9919	4.5711	5.1623	5.5395	5.6085	4.8565	4.9732	5.8255	5.3445	4.4067	5.9507	5.2581	4.7306	4.2772	6.1817	4.4026	5.1827	5.8138	6.204	4.9828	6.033	5.5948	4.5217	5.7708	3.7655	5.3837	5.5847	3.943	5.2585	5.06	5.0708	5.1131	6.1202	6.3395	4.9165	6.0624	4.3695	6.5333	4.5154	5.9373	5.2906	6.4681	4.9923	5.9062	5.4886	5.4057	5.7766	5.682	5.5056	6.2342	7.454	5.3402	4.975	5.2555	5.076	4.7087	5.0099	4.9754	6.0067	5.0819	5.4886	5.5856	4.2743	4.7197	7.4873	6.8013	5.4386	6.6606	4.7986	5.1231	6.5057	6.2726
PF3D7_1228800.mrna1_1	PF3D7_1228800.mrna1_1;185	185	6.7671	5.8186	4.8812	5.2141	4.4692	5.6115	5.3034	4.842	3.8176	6.4261	5.7592	5.4202	5.846	2.85	5.6611	4.7687	5.1322	3.6404	4.9873	4.1707	6.0244	4.3219	6.0678	4.9855	6.5581	3.0652	4.5116	5.2806	4.3597	5.4165	5.1739	4.691	3.1342	6.5874	4.4019	4.2403	3.0738	4.9791	4.8914	3.9392	4.8161	3.5398	3.5435	4.934	5.9006	5.4293	4.5441	5.6554	2.5534	6.2593	5.0099	5.9105	4.0934	8.3773	5.3501	5.5336	4.0917	5.8649	5.7236	3.591	4.8629	6.0248	5.8748	5.3951	5.5744	5.8437	4.7506	5.1031	5.1123	4.9823	5.4575	5.3726	5.9764	4.8875	4.0161	5.2254	7.2882	6.399	6.3823	5.394	5.4799	4.3125	5.0682	3.8817
PF3D7_1228800.mrna1_1	PF3D7_1228800.mrna1_1;186	186	5.7918	5.7853	4.2141	3.9681	3.541	6.154	5.1663	4.6542	3.6982	6.219	5.7181	4.7175	4.6129	3.8709	6.2893	5.383	4.9782	3.861	5.4643	4.8263	5.0802	4.8217	4.7671	4.2311	8.3181	4.2698	5.1094	4.263	5.2589	6.2904	5.6576	4.8595	4.8659	8.8761	3.6893	4.9533	5.1408	4.7366	5.6479	3.8856	3.861	5.4761	5.8787	7.7234	10.8491	4.393	4.7581	4.6264	2.3016	5.5925	5.7931	4.1723	4.6519	10.7511	4.8207	4.2219	4.9444	6.1102	4.9016	4.8615	5.1285	5.6904	4.7038	5.504	5.3316	4.852	8.6831	6.4403	5.1127	4.844	4.2683	4.2102	7.092	5.2604	5.375	5.6029	6.5018	4.5801	6.4259	6.0853	5.439	9.7928	6.8031	4.5607
PF3D7_1228800.mrna1_1	PF3D7_1228800.mrna1_1;187	187	6.3103	5.5592	5.2441	3.2884	4.0277	5.2403	5.0509	3.8943	3.2311	6.281	4.4757	4.4249	4.9064	3.4867	5.0466	4.9122	3.8339	3.3854	4.4886	4.6719	5.5653	3.1587	4.0072	3.7398	6.0141	4.0391	5.013	4.4699	5.1886	5.0383	4.8938	3.7991	4.1383	6.351	2.4803	4.4854	4.4738	3.5922	5.3561	4.9345	2.5084	4.144	5.3262	4.5329	5.1031	4.0054	5.1687	4.9212	3.7897	4.4456	3.9699	4.3277	3.9579	9.8586	4.7845	4.3248	4.8684	4.2494	5.7366	5.0206	4.1554	4.9995	3.1635	4.8938	4.1424	3.9495	4.9406	4.5826	4.347	4.0391	3.7115	4.7404	3.8885	5.017	5.2067	4.6229	6.5495	3.7918	5.5726	4.7613	4.4848	3.3533	3.4944	4.193
PF3D7_1228800.mrna1_1	PF3D7_1228800.mrna1_1;188	188	4.9986	4.8068	4.6747	4.2327	1.0356	5.0618	4.5886	1.2928	0.848	4.7268	2.1473	4.8709	4.2728	0.669	5.017	5.2713	5.9083	4.2133	5.3978	2.157	4.8455	4.144	4.1819	4.742	4.516	4.1218	3.7398	5.0063	4.6392	5.3896	5.1006	1.4489	4.4963	5.3593	5.029	2.4621	3.1699	5.2284	5.2604	3.121	3.9561	3.9533	4.5564	3.2327	4.7698	4.842	4.1489	4.785	2.4828	4.3291	5.0201	4.9269	2.0496	6.6882	5.251	4.5379	4.856	4.04	5.1119	4.3505	4.0356	5.5966	4.1683	4.497	3.8094	5.2288	4.7897	5.9991	4.1252	4.9444	3.3646	5.2769	3.6299	4.7597	4.9759	4.477	5.7858	5.2824	5.5555	4.7203	4.5385	1.86	4.8639	3.8278
PF3D7_1228800.mrna1_1	PF3D7_1228800.mrna1_1;189	189	4.8324	4.5217	4.7918	5.0531	2.189	4.4276	4.1595	5.464	2.7115	2.9709	5.005	3.3205	3.8032	3.1667	3.9155	5.0361	5.0268	3.8699	4.1077	5.1077	4.6147	4.1731	3.1811	4.1069	3.4725	2.8856	2.7613	3.1391	4.4848	4.6519	4.712	3.774	3.2172	5.0557	4.1342	1.6182	4.477	2.8836	5.6579	4.5014	2.5484	4.2149	4.2913	4.0063	3.4581	4.3868	4.4835	2.7592	3.2188	2.9709	4.3834	3.842	2.5084	8.6276	4.6439	3.851	4.8445	3.4581	4.6415	4.4886	5.3384	5.4565	3.2219	4.905	3.9736	4.8181	4.0652	4.585	4.9787	3.6904	3.278	4.8455	3.4777	4.4699	4.393	3.85	5.9993	4.0453	5.4363	5.8721	4.2319	3.9598	4.2449	6.2342
PF3D7_1228800.mrna1_1	PF3D7_1228800.mrna1_1;190	190	5.0951	4.6276	4.649	4.504	2.9486	3.2479	4.7708	2.7527	3.2824	4.8968	3.4944	3.8349	2.852	3.7981	4.0215	5.2361	4.7882	3.846	4.842	1	5.101	4.7463	4.2861	4.3861	4.3277	2.3248	4.9528	4.9317	4.6882	5.669	5.0618	1.4854	4.5916	4.3219	4.5354	1.9964	3.6848	3.6358	5.0215	3.6404	4.439	3.6531	3.4841	2.8797	2.8972	4.1779	4.266	4.5916	5.1276	3.7719	4.4289	4.441	4.1309	4.9054	4.2319	4.1691	4.7366	4.4899	4.785	3.3262	5.3012	5.4063	4.7241	4.3889	3.9505	4.8186	3.6927	4.8895	4.337	4.3743	3.1127	3.8084	4.4989	4.5223	4.1843	4.7442	5.9651	4.0241	5.6191	4.5945	6.323	0.6781	4.8914	5.0435
PF3D7_1228800.mrna1_1	PF3D7_1228800.mrna1_1;191	191	4.7756	4.8699	4.1334	2.5898	4.0985	4.2839	3.9477	3.7549	0.4542	4.4712	3.7751	4.2839	4.9681	3.4046	3.3205	5.3889	5.8245	3.7772	4.9336	4.0695	4.7671	3.8924	4.8094	4.7793	4.7186	3.5423	4.5084	4.8674	4.488	5.2044	5.9614	2.0036	4.4925	5.2657	4.5027	2.8074	3.359	4.1675	4.796	4.3992000000000004	4.1326	4.4216	4.8001	3.5993	3.2126	2.5729	5.2502	4.8826	4.4189	4.8349	3.6427	4.2854	2.742	7.2113	3.8379	4.969	4.1739	4.3226	5.254	4.6702	3.5497	6.1169	5.4799	4.5735	4.0347	5.5423	4.4148	4.2048	4.8723	4.4705	4.3491	4.4731	4.5217	4.6679	4.7719	5.0352	7.3236	4.9551	6.3823	4.0824	3.8846	3.2403	4.852	3.957
PF3D7_1228800.mrna1_1	PF3D7_1228800.mrna1_1;192	192	5.6317	5.4396	4.813	5.1843	3.3205	4.4363	5.1898	3.7677	3.5497	4.9667	4.5898	3.7015	4.7766	2.269	4.4269	4.6662	5.087	4.8099	4.1001	6.2919	5.2411	5.4515	3.4046	3.5619	5.3052	3.5198	3.8268	3.4087	5.5342	5.9035	5.2931	1.7225	4.5329	5.1043	5.7195	5.0391	4.6387	5.275	5.1383	3.9392	4.1914	4.314	5.2223	3.6702	4.7274	4.89	4.7887	6.0747	4.3916	3.756	5.2246	4.846	3.7214	5.6132	5.5966	4.9383	4.86	5.0325	5.4446	7.9485	4.6599	5.4152	3.5484	4.5999	5.14	6.2847	4.3806	4.9203	4.5807	3.1843	3.3716	4.9035	3.5546	5.0321	4.5589	5.029	5.4128	4.7623	5.6963	3.4919	4.7175	4.568	4.6831	5.1396
PF3D7_1228800.mrna1_1	PF3D7_1228800.mrna1_1;193	193	5.6349	5.516	5.0712	5.3078	4.4699	3.3868	4.8258	4.2994	1.2928	4.5103	8.3227	3.488	5.0144	2.4356	3.8777	5.3338	4.6809	4.3219	4.7065	6.5005	4.8555	3.856	3.2373	5.0206	4.3298	4.1946	2.5826	4.5546	4.497	6.04	4.3349	4.6508	5.0648	5.2137	4.6554	4.0374	5.0951	4.4777	4.797	3.7268	2.9241	3.8699	4.4269	3.1194	3.101	4.5404	5.4293	6.3187	5.2311	3.7835	5.432	4.8787	4.6485	6.2722	5.3158	5.2627	4.1094	3.9598	4.2396	3.4141	3.8914	5.8728	3.7038	4.985	5.0853	5.0184	4.9079	5.7913	4.2728	5.2657	4.6165	5.8395	4.7054	4.6803	4.5329	5.0858	5.8253	5.0772	5.541	4.6943	5.0845	1.373	5.0836	5.0652
PF3D7_1228800.mrna1_1	PF3D7_1228800.mrna1_1;194	194	5.3377	4.9653	5.3331	3.4436	3.6029	4.8079	5.4835	5.6121	2.1827	5.5258	6.077	5.0206	4.2079	3.7939	3.3448	5.596	5.4492	4.568	4.7913	5.2422	5.582	3.3176	7.1782	4.8197	4.8948	3.2063	4.2388	5.1214	6.0663	6.2743	5.4828	6.8004	3.1683	5.5311	4.7703	3.3951	4.2578	3.6679	5.3172	3.7452	4.7735	4.7015	3.8379	3.373	4.5856	3.7549	5.3568	3.6182	4.6076	5.3778	3.7897	5.5877	4.7377	5.2634	5.0152	4.5686	4.8273	7.2678	4.9288	4.9616	5.2091	5.319	4.7501	5.029	3.839	4.8176	4.7186	4.888	5.1583	4.5497	5.073	5.2008	7.1174	4.7208	5.1691	5.155	6.0061	4.6259	5.6358	4.4816	3.6904	2.2418	4.7772	4.9686
PF3D7_1228800.mrna1_1	PF3D7_1228800.mrna1_1;195	195	6.5229	5.3198	3.9588	5.3183	2.943	3.4383	4.3646	4.4012	3.6334	5.7173	3.7939	3.7939	5.1631	1.6826	2.9764	5.1843	4.6865	3.1326	5.0058	6.457	3.9117	4.6311	4.6177	4.8298	5.2005	4.1334	4.634	5.0431	5.5345	5.3764	5.1631	1.1635	4.2373	5.1583	5.5273	3.8718	4.8273	5.1465	4.9588	5.2277	3.2555	3.9222	4.5229	4.3427	3.7452	5.0426	4.8258	4.0117	5.2133	5.7573	5.246	4.1301	3.0959	5.9212	5.5531	3.6814	4.9514	5.7827	4.6536	4.2593	5.4944	5.1363	4.9336	5.8027	5.1961	5.0435	4.6398	5.5084	3.5497	3.9955	4.5059	5.3402	6.0577	5.72	4.8934	5.9134	5.4195	4.4087	6.2252	5.3273	4.3723	3.7225	4.8866	3.9928
PF3D7_1228800.mrna1_1	PF3D7_1228800.mrna1_1;196	196	5.554	3.853	3.5398	4.6392	3.126	3.6792	5.1073	3.6622	2.9946	4.1819	3.6724	4.2824	4.6865	3.7708	4.8161	5.3291	5.2373	1.0909	4.04	5.5534	4.749	5.2716	4.5242000000000004	3.9928	4.7021	3.26	4.7115	3.0268	3.9754	5.6253	4.5668	2.278	2.8359	4.9928	5.1114	3.511	4.4783	3.8298	5.1771	3.4236	5.465	4.6276	5.4851	3.5248	4.3653	4.6605	4.7965	5.2551	4.319	4.4647	4.8192	5.3316	3.6508	5.5677	4.1787	4.4647	2.9505	4.3771	5.0005	6.3237	3.6803	4.4276	3.6971	4.6247	3.2342	5.438	4.2188	4.7634	2.7485	3.2311	2.9336	4.9977	4.6971	5.4152	4.7109	5.2196	5.8009	3.5497	5.739	3.6915	4.7159	2.7355	4.2296	4.2196
PF3D7_1228800.mrna1_1	PF3D7_1228800.mrna1_1;197	197	6.3123	5.0448	4.4323	4.1252	3.4906	3.5323	5.6656	4.0798	2.257	4.8718	4.851	3.4712	4.1001	1.9672	4.8037	4.7371	4.5951	3.6565	5.0841	3.8104	5.0448	3.7772	4.5874	4.437	5.3968	3.8728	4.5103	4.0858	5.4205	5.8293	5.3656	1.9069	5.0892	5.0997	5.2772	2.9184	3.5644	4.5934	5.3642	4.4874	4.14	4.09	4.851	4.9928	3.6017	4.0583	4.842	5.2847	3.8875	1.5261	5.0197	4.7268	3.5934	4.8777	4.8125	4.2517	4.9045	4.8782	5.2832	3.4725	4.047	4.4725	5.0522	4.8958	4.5613	4.8475	3.7845	5.0794	3.6159	3.7719	4.4336	4.3618	4.8455	4.1546	4.0179	4.7866	6.327	5.3809	5.4545	4.3639	4.0391	4.0215	5.2954	5.5491
PF3D7_1228800.mrna1_1	PF3D7_1228800.mrna1_1;198	198	5.8797	5.3114	5.2649	4.9463	4.8304	4.3611	5.4757	4.8304	1.2449	5.3501	5.4598	4.5515	5.8831	2.319	3.3757	4.851	5.7096	4.1651	4.9477	3.8904	5.6896	3.841	4.855	3.8689	4.6662	3.7897	4.5987	5.4725	5.1489	4.7777	5.0461	3.2735	5.4353	5.1264	5.3434	3.0514	4.7263	4.9709	5.0708	3.5398	5.0819	2.9107	5.3245	3.7939	3.7301	4.6769	4.8037	5.0712	4.8948	3.4867	5.0339	4.9995	3.2494	4.4588	4.8063	4.4548	5.1338	5.3143	4.845	3.7506	5.3526	4.3847	5.4761	4.8053	4.2411	4.7991	4.342	4.6005	3.9653	5.0206	4.9016	4.4848	3.3103	4.6456	4.9231	5.9086	6.2863	4.8319	5.6648	5.2913	6.0873	4.337	4.7661	5.0356
PF3D7_1228800.mrna1_1	PF3D7_1228800.mrna1_1;199	199	5.8694	4.9074	4.7274	5.5251	3.9336	4.3067	5.1779	4.3554	3.6576	5.1432	4.8186	4.4283	5.1326	3.4074	4.7159	4.5342	5.6387	4.62	4.8934	5.373	5.9757	5.098	4.6188	5.44	4.9923	4.7981	5.9413	5.3395	4.6023	6.0016	6.0088	4.4148	5.9605	5.5388	3.3757	4.942	5.23	4.585	5.4761	4.3951	4.7458	5.466	4.6943	4.3999	5.8941	5.1914	4.7442	5.8691	4.641	4.3241	5.1081	5.3295	3.4074	4.9593	3.4803	4.6415	5.1538	5.306	5.9554	5.3147	4.1851	5.5348	5.2137	5.2172	4.1102	4.541	4.5317	5.2795	4.7104	4.1946	5.2376	5.6413	6.3329	5.2257	5.5223	5.6244	6.5008	4.384	6.0219	4.439	5.281	2.8777	4.3349	4.6212
PF3D7_1228800.mrna1_1	PF3D7_1228800.mrna1_1;200	200	5.6628	5.9488	4.1318	5.367	3.856	4.3757	5.2323	3.8063	4.7382	5.9998	2.9467	5.2906	4.8654	4.3625	5.0045	5.5771	4.5342	4.5515	3.4777	4.1771	5.9267	5.466	5.1073	4.2555	4.8068	1.5211	4.5273	3.5583	5.2357	4.7682	4.6865	5.0942	5.4416	5.2769	4.342	4.7076	4.7388	5.021	4.812	5.8644	5.04	4.2555	5.5951	4.6628	4.6904	5.4614	5.5416	4.5783	3.85	4.1127	4.986	5.0466	4.985	4.4861	5.8963	5.4029	4.7798	5.8086	5.2954	5.5466	5.033	6.1719	5.254	4.849	4.8763	5.0824	4.7866	6.1438	4.218	5.14	4.8674	5.876	5.4935	5.7981	5.3266	4.862	5.7382	5.634	5.9787	5.3323	5.0777	1.2928	5.8711	5.5904
PF3D7_1228800.mrna1_1	PF3D7_1228800.mrna1_1;201	201	5.726	4.7592	5.3899	4.0531	4.4121	4.8425	5.3844	4.5484	2.4542	5.7921	4.6023	4.7955	5.04	0.6135	2.7027	5.1445	4.8017	4.3023	3.5373	5.1342	4.9777	3.6182	3.8718	2.8339	5.2559	3.8369	2.8258	5.3377	5.1022	5.1882	5.1089	5.1514	4.5874	4.6508	5.4542	4.2787	4.1424	3.858	5.1558	4.6229	3.7409	4.4679	4.98	4.2713	4.6915	4.7361	5.0281	4.957	5.1558	5.0989	4.5527	5.6064	2.4803	5.3823	5.3067	4.8669	4.5564	5.1276	5.6764	5.0824	4.9217	4.9959	4.0277	4.2388	2.7866	5.2913	5.437	4.5027	4.1587	4.4094	4.0934	4.4101	5.1843	5.3161	4.2943	4.9373	5.9423	3.85	6.5583	5.2517	4.0259	4.5898	4.846	3.0841
PF3D7_1228800.mrna1_1	PF3D7_1228800.mrna1_1;202	202	5.8797	4.4861	4.9579	4.796	1.4751	5.2806	4.9293	2.669	2.5969	5.3813	5.2133	3.5084	4.6988	3.4995	3.9298	4.8782	5.2547	4.375	3.9079	4.373	5.845	5.4118	4.4396	6.0887	5.5373	2.7049	4.3526	5.5432	5.2957	5.9688	6.0768	4.1715	6.5181	4.2713	5.0708	4.6017	4.269	3.7071	5.2246	4.4482	5.2346	5.0197	5.4286	4.1603	4.588	4.915	4.8875	5.6267	3.5934	3.9298	5.7032	4.9709	1.5945	5.3491	4.8733	4.2071	4.5248	5.8853	5.7074	5.0674	5.1938	6.3275	5.1497	5.855	3.7592	5.3558	3.9146	5.2203	4.7939	4.8334	4.8374	4.9388	5.3255	4.9155	4.4148	5.009	6.5029	5.5993	6.1906	4.1473	4.3341	2.4087	3.774	5.1194
PF3D7_1228800.mrna1_1	PF3D7_1228800.mrna1_1;203	203	5.9404	5.6082	4.3702	5.2223	4.3653	4.2464	4.4509	1.5705	1.7225	6.6498	4.0548	5.2411	4.9189	5.6082	3.546	4.477	5.1465	4.5668	3.9231	5.2269	5.2498	3.6473	6.3282	4.9828	5.044	8.1387	3.844	4.7398	5.1387	5.3988	5.6687	4.8605	4.5916	5.4443	4.09	3.7876	4.4429	4.7991	5.5589	4.9528	5.5922	4.5135	5.3027	4.2772	3.466	4.017	5.4976	4.6404	4.4269	4.0488	5.1655	4.7021	4.9773	5.2772	5.5472	4.9122	5.0255	6.1393	5.5662	5.2292	5.375	5.1272	5.5549	4.4542	5.114	5.1703	4.4509	5.142	4.6106	5.8512	5.3434	5.2192	5.8288	4.3341	5.9296	7.9849	7.9071	5.6079	5.7879	5.0152	5.0887	3.4777	5.367	4.8909
PF3D7_1228800.mrna1_1	PF3D7_1228800.mrna1_1;204	204	6.1367	5.7485	4.5211	5.6369	1.1827	4.8822	4.8135	4.846	3.8836	6.1749	5.0527	2.1473	4.7955	2.1667	2.5558	5.1815	5.3509	4.856	3.9514	4.9653	5.114	4.9269	4.5601	4.479	5.2399	5.0989	4.6159	4.9307	5.6285	5.8253	4.6165	4.712	5.0587	5.0325	4.6229	4.3999	3.9928	4.2487	5.1064	5.1064	3.7015	3.0652	5.1206	3.6194	4.8992000000000004	4.5558	4.7015	5.6781	5.5732	4.0883	5.3971	4.7192	3.479	4.9537	4.554	2.858	4.1635	5.2924	4.8104	4.9644	5.2761	5.6979	5.151	5.3399	4.7803	5.0422	3.5484	5.3484	3.9982	5.047	2.4568	3.2494	5.0858	5.7525	5.0951	3.9946	5.394	4.9732	5.9435	5.6384	4.0063	4.3262	5.2555	3.7038
PF3D7_1228800.mrna1_1	PF3D7_1228800.mrna1_1;205	205	6.2063	5.153	4.4951	5.2357	3.4581	6.1763	5.433	4.025	2.1538	5.9288	5.5792	4.841	4.5632	2.6803	2.8053	5.4165	5.7425	4.3111	4.6954	6.3007	5.2399	4.9481	5.193	5.1961	5.1218	3.6927	4.4783	4.8948	5.1322	4.6775	4.2327	1.9146	5.0875	5.5632	5.4012	3.7463	3.8904	4.8545	5.0579	4.1052	4.2219	5.6699	5.3649	4.8089	4.6247	4.7835	4.7323	4.7247	4.5298	3.8797	5.359	4.8943	3.6206	5.578	3.4114	4.9045	4.8866	5.8163	5.3226	4.0365	4.3038	4.8156	3.9809	5.813	5.7301	4.1953	4.6241	5.85	5.9165	5.4155	4.634	5.1264	5.4293	5.568	5.6444	5.8711	5.7153	5.8089	7.4336	5.5454	5.6331	4.9616	4.6047	4.7923
PF3D7_1228800.mrna1_1	PF3D7_1228800.mrna1_1;206	206	5.4538	5.645	4.5527	4.649	3.7866	3.6736	5.153	4.673	4.591	5.7315	4.585	9.4902	4.1795	0	3.8339	4.6927	4.8963	2.4983	4.5515	3.7751	4.5613	4.4548	3.9107	5.4413	4.8099	3.6358	7.6887	4.9551	4.6264	5.0997	6.4666	0.9855	5.5043	5.1387	4.5021	5.5972	4.4101	3.5273	5.8304	4.3161	4.4482	4.851	3.6837	5.5801	3.2357	4.5928	4.3618	6.2008	5.0103	5.4976	6.5429	5.1338	2.7782	5.3593	4.8192	5.8304	4.7377	5.3306	5.2172	4.7592	5.0904	5.753	4.9074	7.0861	4.8866	5.2137	3.7751	5.2839	4.8171	3.9373	2.9837	4.4423	3.8924	5.6556	5.7544	5.1396	5.157	4.3554	6.8657	4.6993	6.5171	2.9184	4.3778	5.0121
PF3D7_1228800.mrna1_1	PF3D7_1228800.mrna1_1;207	207	5.5604	4.5928	4.649	3.8787	3.511	3.5236	5.3402	4.2257	5.2307	5.2106	4.4343	9.1853	4.5981	0	4.2987	5.9745	5.4967	4.2234	4.7208	8.2292	3.7793	5.6308	4.7323	5.6413	6.0206	4.2456	7.4984	4.8304	8.6749	4.1747	7.0088	3.26	5.689	5.7366	5.6106	5.8442	3.9364	4.849	4.9331	4.6848	4.4816	5.5534	5.3568	5.4938	4.0063	6.8607	4.2227	5.2917	4.4463	6.4886	5.4542	4.839	5.3885	5.9718	5.2126	6.4962	2.7527	4.5435	5.0387	4.4087	6.0235	6.4424	8.0854	5.8189	9.3854	6.4102	6.9659	5.1379	7.0969	3.796	4.6124	5.3441	6.3988	6.7798	5.5056	4.9011	6.7675	5.6616	7.1971	9.4193	6.4036	7.4869	4.4074	7.4497
PF3D7_1228800.mrna1_1	PF3D7_1228800.mrna1_1;208	208	6.0514	5.6436	4.218	5.0841	3.5059	5.2902	5.4584	4.1635	3.9607	5.6834	5.0509	10.1986	4.7692	4.6525	4.4621	5.0587	4.073	4.0557	3.2403	7.5538	4.5862	4.6053	4.3861	6.097	5.4692	4.2024	7.5439	5.2153	8.337	5.0405	7.9253	3.4209	5.9045	5.3913	4.9662	5.7244	4.9561	3.2854	4.9759	4.5832	4.5217	5.3045	5.0492	4.1993	4.8063	4.7597	4.8909	4.6456	4.4114	6.212	6.6349	5.354	3.1489	6.6179	6.0717	5.2563	3.9819	5.946	5.859	5.6413	4.8787	6.6784	8.2284	6.0661	9.1402	5.5895	5.6565	4.8575	5.2491	4.5759	4.8743	3.9681	7.2643	5.0286	6.0488	5.0755	6.7123	5.7544	6.3889	8.9641	6.2273	6.3487	5.2566	5.0557
PF3D7_1228800.mrna1_1	PF3D7_1228800.mrna1_1;209	209	6.4655	5.4604	4.5916	5.3122	4.9846	5.7002	4.7581	5.3653	4.9736	5.8158	5.6008	6.8368	5.4466	4.7908	5.859	5.0904	4.8293	4.1603	4.7829	7.8303	5.4005	4.6294	5	6.4563	4.861	5.0085	7.4665	5.2551	7.5654	5.9203	6.1526	2.511	6.6327	4.2675	4.5336	5.1934	1.7485	5.0751	4.6253	5.2067	4.4216	4.6041	4.0712	4.3992000000000004	5.7544	1.6369	5.09	5.6032	2.0807	4.6427	5.2758	4.4005	4.3674	7.5656	5.278	4.2334	4.9805	5.9355	5.0575	5.0841	4.6736	4.9928	6.6672	4.4944	7.5402	4.8861	5.2847	6.2722	5.8938	5.366	4.2884	5.0237	7.5255	5.6784	5.6118	4.8374	6.3012	5.4026	6.1003	8.0148	5.7159	6.1544	5.826	5.8117
PF3D7_1228800.mrna1_1	PF3D7_1228800.mrna1_1;210	210	6.1805	6.1485	6.3478	5.2219	4.5435	6.247	5.4935	4.6571	5.4226	5.9925	6.6488	8.2782	6.2357	6.4366	5.275	4.7192	5.5379	5.2832	4.218	8.325	5.9921	6.0208	5.3916	7.5408	5.408	5.3691	7.3308	6.5524	8.6192	5.7434	6.7127	3.5607	7.481	4.691	5.6656	5.3834	4.4757	4.7153	6.4619	4.9317	3.1359	5.4155	7.6758	9.1548	5.9547	4.3089	4.7819	5.5753	4.4548	5.9934	5.8253	4.7511	5.2498	7.167	5.5877	3.845	3.7495	6.7328	5.8344	5.5367	4.9001	6.6261	6.6032	5.9402	8.0256	5.4702	4.5116	5.7793	5.9679	5.0811	4.6531	5.2817	6.6128	5.4835	5.6786	4.7798	8.0122	4.8017	6.1583	7.7348	5.8726	5.8904	4.7393	5.8097
PF3D7_1228800.mrna1_1	PF3D7_1228800.mrna1_1;211	211	6.4413	6.7582	5.1481	4.5472	2.5336	5.9619	5.8625	4.7296	4.4809	6.3029	5.3642	7.843	5.0197	0.251	6.1767	5.7129	6.1835	5.5444	4.0798	8.8554	5.6893	6.5898	4.842	7.2924	5.4205	6.7751	8.6862	4.785	8.7826	5.7181	6.9603	4.0704	7.1409	5.7827	6.7267	7.5826	4.7115	6.6165	6.3756	7.0174	4.5141	4.5279	4.8344	4.09	6.8111	3.6792	4.859	6.5347	3.7431	5.9076	6.2228	5.6913	5.0391	7.9346	5.5192	4.4101	3.7613	6.7795	5.3114	7.0132	4.7803	7.031	6.0221	6.7865	8.3597	6.1332	6.0616	5.0963	6.674	4.4449	3.7388	5.0058	6.9863	5.8197	6.7515	5.3988	6.7781	5.4141	5.8684	8.775	6.0613	4.5021	6.1359	6.3604
PF3D7_1228800.mrna1_1	PF3D7_1228800.mrna1_1;212	212	8.3789	7.6129	5.021	5.3494	4.8689	6.9484	6.2246	6.0853	4.2396	7.6336	6.1647	9.1509	4.8074	2.6415	6.6775	7.0518	6.1154	6.0494	5.0639	8.9585	5.6659	6.0394	5.3892	8.1274	6.3132	6.4684	4.8197	5.7876	9.6017	5.9914	6.5907	4.4951	8.3694	7.3089	4.6814	6.192	6.8644	5.5638	5.8792	7.0394	5.7051	5.8502	5.2141	5.373	7.8963	5.4012	5.0947	6.3745	4.5534	6.068	6.2422	5.6206	6.3416	7.3471	6.4612	4.3484	5.0751	6.7772	5.701	5.4512	5.2036	7.4181	6.8685	5.4124	8.4933	5.4256	6.1902	5.8186	6.4491	5.8672	5.7882	5.9191	7.7164	6.3001	6.6269	6.0794	7.901	5.6873	5.5084	8.7584	5.845	5.969	6.0892	7.4492
PF3D7_1228800.mrna1_1	PF3D7_1228800.mrna1_1;213	213	6.6638	8.0498	6.4795	6.997	4.7597	6.8875	6.205	7.2703	4.4912	6.8522	5.6314	9.4586	7.1237	5.9191	6.4946	5.8427	7.0975	5.6334	6.9508	9.6137	6.2702	6.4079	5.7401	7.6428	8.7981	5.4799	5.7879	6.7163	10.3751	5.6579	7.8386	3.3674	7.9282	9.131	4.9932	4.9174	5.503	6.0851	6.0415	7.048	5.1667	7.7192	4.9203	7.9359	6.0796	5.0635	6.398	5.8792	4.848	5.6949	6.504	5.1489	5.5116	7.4889	6.0559	5.2957	4.7285	6.9463	6.2789	5.7447	5.7442	7.6242	7.304	5.1073	8.2232	5.2705	5.6421	5.4986	6.054	6.0081	3.8379	5.5847	8.4743	5.2657	5.4202	7.4375	7.9306	5.3726	5.6415	8.9258	6.3045	4.7996	6.3944	6.5273
PF3D7_1228800.mrna1_1	PF3D7_1228800.mrna1_1;214	214	6.3345	6.9116	5.3223	4.5423	5.263	8.0074	5.3705	5.5135	4.2547	6.151	6.1194	10.4417	5.392	4.9919	8.2358	5.9038	7.4997	5.0909	4.6713	5.6901	5.4621	5.4373	4.3834	6.503	7.2275	4.691	5.0747	5.228	6.1731	6.021	7.8458	1.9184	6.2394	8.0806	4.2525	5.3402	5.2487	5.7853	5.7153	6.3279	5.2578	6.7432	5.4486	7.9102	4.9074	4.111	4.8309	6.1383	5.3813	5.6707	6.0794	5.0622	5.8184	6.6056	5.7495	3.4699	4.0695	7.1237	5.8092	4.9392	4.4033	6.9795	7.8388	4.7452	7.7279	4.8207	5.675	5.5226	4.934	5.5601	3.5236	5.2032	6.9771	5.432	4.9759	5.2292	7.7831	5.6267	5.9896	7.8506	5.61	5.1878	5.5382	3.9791
PF3D7_1228800.mrna1_1	PF3D7_1228800.mrna1_1;215	215	7.7751	8.4575	5.6896	4.5229	5.1683	9.805	5.9905	5.5484	5.6868	7.5826	6.5736	10.8083	5.1779	3.3951	9.4878	6.0363	6.3226	4.6029	5.2965	7.5683	6.8679	5.2739	4.5717	6.4853	7.198	5.3681	5.3736	5.7711	7.7381	6.2619	7.4463	3.5874	6.857	8.2337	5.243	3.9298	5.9614	6.9494	7.0459	7.8488	6.7781	5.1703	5.7287	9.689	6.9691	6.8504	7.3865	6.6532	4.607	6.0239	6.0448	5.6704	5.5823	7.4483	6.2257	4.225	5.6568	6.8432	5.0548	6.9645	4.975	6.7021	12.2723	6.2079	8.4867	6.4175	6.6778	4.6282	6.8189	6.4058	4.2472	5.4373	6.9938	6.9865	6.9033	5.6871	8.9904	9.5055	5.8171	9.178	7.1716	7.3052	6.632	7.1948
PF3D7_1228800.mrna1_1	PF3D7_1228800.mrna1_1;216	216	6.3043	6.7215	5.5895	5.0972	4.0522	9.7903	6.2219	5.5756	0.4222	6.9447	6.3268	8.2324	4.7317	5.1272	9.3536	6.4116	5.6439	5.7334	7.5189	6.9869	7.083	5.7162	5.6159	8.3555	7.7528	7.554	5.1727	7.93	6.9713	7.5873	7.2506	4.6571	8.3167	8.2932	6.9167	5.9444	6.1568	6.3524	6.0159	5.5723	5.0955	5.7808	6.4896	9.4881	6.2186	6.0561	5.3136	5.5741	5.1135	6.6286	6.2709	4.4809	6.0507	8.2759	6.0566	3.5898	5.0426	6.3051	5.8597	6.2748	5.2036	7.6697	6.573	6.1803	7.4484	5.9692	6.2275	5.1946	5.8311	5.9912	5.5583	4.9146	6.9427	6.581	6.9164	5.436	9.1441	4.844	6.9872	8.2794	6.6431	7.3406	6.4563	5.9584
PF3D7_1228800.mrna1_1	PF3D7_1228800.mrna1_1;217	217	7.0936	5.5435	5.4433	5.2376	4.6736	9.6857	6.0155	6.0745	5.0959	5.4087	9.0815	6.6444	4.9528	4.5261	9.7873	5.9775	6.6845	6.1225	5.2939	6.0727	6.9069	4.5046	4.2211	6.7432	7.6943	5.7203	5.1502	5.0197	5.8936	7.5491	7.4358	3.4101	7.1194	8.4084	6.1771	4.889	7.0365	5.4588	5.2931	3.7592	6.3293	4.6188	6.95	10.0334	5.6082	6.7725	6.3865	5.3526	4.2645	4.6814	5.9885	6.1247	5.2376	8.4627	5.2746	4.6427	6.0047	5.0717	5.0067	6.4853	6.2073	7.2578	7.5911	5.251	5.5814	5.0934	5.2517	5.7304	4.6809	5.3452	4.2172	5.5829	7.3221	6.7054	5.5122	6.0667	8.8814	7.8751	6.7002	6.9413	6.4538	5.5345	6.3964	5.6915
PF3D7_1228800.mrna1_1	PF3D7_1228800.mrna1_1;218	218	6.4629	5.5354	5.8094	6.7905	5.0179	7.8822	7.0119	7.4781	4.4621	7.249	5.6352	5.823	6.7301	5.0032	8.8942	5.746	7.7375	6.5144	5.4192	6.153	5.8492	4.6088	4.8186	5.8009	7.9443	5.8817	4.8344	6.42	6.7498	7.3748	6.7922	4.2296	5.7444	8.4084	6.0982	5.5696	7.3974	5.8407	5.2091	4.3618	5.2832	4.0496	7.203	10.4513	6.9954	7.6036	6.8693	5.7068	3.8787	5.8782	7.573	6.0807	6.8696	5.8485	6.8338	7.1136	5.1502	6.1196	6.1367	5.532	6.3565	7.0766	6.1451	6.5174	5.6165	5.4002	5.2884	6.7447	5.8595	7.6021	6.114	5.5087	8.4279	8.2682	6.6178	7.2092	9.3146	6.4718	6.7306	7.3593	6.9942	5.5595	7.2462	6.3082
PF3D7_1228800.mrna1_1	PF3D7_1228800.mrna1_1;219	219	7.3763	6.2679	4.9649	6.3835	3.9486	8.8503	7.3734	7.636	5.2642	6.4971	5.5951	5.3702	5.8061	5.1085	9.3083	5.4279	8.2688	6.6014	5.4947	6.4471	7.0678	5.2939	4.2071	5.5484	7.6458	5.561	5.9593	6.076	6.1092	7.6687	7.3697	4.3477	5.8331	8.2062	4.8763	2.7181	6.5899	5.3604	5.5814	4.8006	4.5789	3.4289	7.4905	10.2372	6.6207	6.929	6.3005	5.7863	4.7043	5.4519	5.6968	6.487	6.8803	6.5593	7.2101	4.4121	5.5871	5.2795	5.8861	6.1765	5.2437	7.0889	5.8497	5.9076	6.0989	5.3143	4.8861	6.5974	5.3034	6.5043	5.0535	5.7244	8.1243	8.7952	7.4618	6.0738	9.0002	4.9991	6.78	6.7702	6.5785	6.201	7.0961	5.8681
PF3D7_1228800.mrna1_1	PF3D7_1228800.mrna1_1;220	220	6.9024	5.8384	5.7126	5.2954	4.3118	8.8972	7.0078	7.7594	3.7602	6.3766	4.9773	6.0299	5.4838	2.3391	9.0629	5.6806	8.3647	8.8765	5.0148	5.44	6.3407	5.1089	4.6118	5.4046	7.4274	5.4512	4.9764	4.5527	5.7355	7.5924	7.0104	2.2449	5.8567	7.9573	5.1497	3.9598	7.2987	4.9896	5.5122	3.9928	5.1305	4.0435	7.3418	10.4671	6.9216	6.6598	4.756	5.517	4.854	5.7991	6.2553	6.0319	6.4033	5.8081	6.4024	3.9964	5.1699	5.6738	6.233	6.0193	5.3223	7.4831	4.8079	6.0352	5.5119	4.9977	4.4216	5.6035	5.76	4.8987	4.4647	6.4231	7.339	8.0721	5.9047	6.1249	8.67	5.2612	6.1753	6.9719	5.1514	5.1526	7.4247	6.4835
PF3D7_1228800.mrna1_1	PF3D7_1228800.mrna1_1;221	221	6.4197	5.5232	5.2839	4.9246	3.4476	8.1369	5.5487	6.301	4.2817	6.4411	5.2353	8.2426	4.3964	1.0356	8.3461	5.77	5.9889	5.2555	6.1071	5.3757	6.4395	4.135	4.1755	3.3909	6.8559	6.525	4.6673	5.4273	5.0444	5.8711	4.9955	4.7861	4.5135	6.7122	7.0266	4.8485	6.2091	3.6346	5.1502	2.9727	4.3399	3.7581	6.4933	9.12	3.4101	5.7514	4.6011	4.8445	4.2157	4.5385	4.6554	5.4168	5.4012	5.3754	4.8263	4.1755	4.1094	5.4019	5.8934	4.9923	4.5033	6.6023	4.7241	4.4053	4.5735	3.7015	5.2257	5.7647	4.8495	5.7214	5.6505	5.5838	6.8564	6.7774	5.2223	4.6112	8.8002	5.2288	5.5223	4.8339	5.288	1.9373	6.8989	5.7926
PF3D7_1228800.mrna1_1	PF3D7_1228800.mrna1_1;222	222	5.0639	5.9076	4.855	4.7268	3.904	6.0014	5.9444	6.359	2.3505	5.6168	5.3487	4.9383	4.6047	3.5981	6.7806	4.9773	6.1391	4.3399	4.9317	5.5689	4.5662	5.2008	5.0501	2.7991	5.7626	9.5723	4.5185	4.926	6.6138	6.6666	5.4053	4.749	4.594	5.2954	8.6165	4.0807	4.4944	4.9322	5.9533	3.9928	6.2878	4.7661	5.861	8.4847	4.9561	5.4496	5.9267	5.3448	3.7323	3.6859	5.3377	5.4979	4.5204	6.3381	5.541	4.7803	4.2242	5.9593	5.6879	5.3944	4.4316	6.4195	5.1268	5.0934	5.2513	5.8437	3.861	5.6977	3.9069	5.2645	5.5351	4.9093	7.477	7.1647	4.8273	4.8782	8.2682	4.6259	6.3489	4.5844	5.9743	4.8273	6.7298	3.8135
PF3D7_1228800.mrna1_1	PF3D7_1228800.mrna1_1;223	223	5.4896	5.4578	4.3882	5.135	1.7866	6.0328	5.7279	6.1737	3.8156	5.3632	5.3768	4.5692	5.3916	2.7506	6.114	4.785	6.4653	4.7312	4.3512	5.4313	5.4757	4.0968	3.8053	6.5378	6.2252	5.8076	3.7698	4.1334	5.6401	6.6346	6.2124	3.6542	6.9039	6.44	6.0466	4.2149	5.6453	4.3226	4.7918	5.3642	4.7409	3.111	5.8691	9.3136	4.6282	6.302	4.1293	4.1514	3.9383	5.1098	5.5426	5.233	3.9542	4.4944	5.0197	4.4403	5.1566	5.288	5.4172	5.7051	4.5129	7.1249	4.6616	3.9288	5.2824	4.8782	4.5789	6.601	4.9307	4.7724	4.8334	5.3114	5.7983	6.7247	5.4111	5.4896	8.7871	4.7219	5.1902	6.1079	6.1627	4.7944	7.2265	4.7148
PF3D7_1228800.mrna1_1	PF3D7_1228800.mrna1_1;224	224	6.0312	4.6814	4.86	5.9021	3.3576	7.2227	5.7816	6.3865	3.1276	5.1449	4.1683	4.5844	5.4983	3.7388	7.2537	5.504	6.934	5.2055	5.2059	2.9616	6.2228	4.8212	6.0052	4.3923	6.6875	4.6758	1.852	3.8217	5.4624	6.4527	5.5674	5.4725	6.0581	6.5388	4.2578	4.6171	5.3045	5.3985	4.6736	3.9809	4.3882	4.4256	6.2502	8.6566	4.5429	6.4356	5.9621	7.0929	3.2928	4.61	4.9026	4.6047	4.4283	5.4118	3.8718	4.3681	5.1961	5.6171	5.9279	5.375	4.8704	8.3253	5.06	4.4449	5.7884	5.1027	4.7436	11.7439	4.2728	4.0426	5.5027	4.1424	6.4715	6.9184	5.2843	5.5217	8.4545	5.6473	5.7487	6.853	6.1973	3.6814	12.0249	4.5329
PF3D7_1228800.mrna1_1	PF3D7_1228800.mrna1_1;225	225	5.5708	5.8281	5.4822	6.1315	1.5261	8.8418	5.9293	5.8324	2.9672	6.1938	4.6253	4.0993	5.1404	3.6404	8.177	5.4246	6.1975	4.1077	4.6392	5.2254	5.915	3.4647	4.1603	5.1223	6.6241	6.4477	3.9782	5.1148	5.8689	6.747	5.9293	1.7093	5.5771	6.357	6.7659	3.3757	3.845	5.1301	5.4594	4.0925	3.3519	4.1562	5.0836	5.0126	4.5404	5.6404	5.7051	3.8758	4.735	3.8699	5.1546	5.1014	3.9551	5.0378	5.1703	4.1603	5.1538	6.8824	6.0277	4.073	5.0405	6.9453	4.9112	5.155	4.9727	5.6596	4.6129	6.2534	4.5826	4.314	4.0188	4.8146	7.4563	6.6642	4.4162	5.6935	8.271	5.0281	6.0058	4.9528	6.2075	4.4989	5.9939	5.8831
PF3D7_1228800.mrna1_1	PF3D7_1228800.mrna1_1;226	226	6.1252	4.673	5.4097	5.5466	4.6047	9.1993	6.1837	6.7315	4.1707	6.9362	5.4812	3.4436	4.7829	0.3561	9.3038	5.1993	7.2897	6.1771	4.3491	5.6395	6.9053	7.6485	4.3951	4.8728	6.9396	5.6082	4.6876	4.2765	6.301	7.0715	7.7199	0	6.1048	7.3112	5.5426	3.3992	4.4647	4.847	5.9784	4.1035	5.4039	5.4718	4.6508	4.4175	5.2743	6.2998	4.7197	5.4343	5.2709	5.9521	4.8237	5.0909	4.8948	4.8298	6.1906	5.4266	5.8462	6.0911	5.4463	5.6218	4.9722	6.44	5.2506	4.9764	5.8086	5.431	4.7164	7.2115	5.0592	5.6418	3.8738	6.5243	7.535	7.4268	5.3785	5.5211	8.1376	4.7049	5.5747	6.7439	5.1981	3.9079	7.4295	4.477
PF3D7_1228800.mrna1_1	PF3D7_1228800.mrna1_1;227	227	6.0457	6.0339	5.632	5.3074	4.3363	9.6724	6.4487	7.3765	4.5607	6.062	5.3551	6.0455	5.4838	3.2928	9.211	5.2075	7.6793	6.7223	4.4195	5.4205	6.4316	5.1663	4.4216	4.3406	6.6166	5.5326	4.3576	5.238	5.2891	6.8239	5.8086	3.0892	5.5795	7.1933	4.8654	3.1391	7.1731	5.5304	5.3885	4.887	6.2426	7.657	5.1787	4.7425	4.9298	5.6044	4.9891	5.585	3.2585	6.1396	6.5993	4.9514	4.8615	4.3937	3.9727	5.6349	5.1791	5.7439	6.1198	6.6469	4.3313	6.0644	5.3208	5.6118	5.6355	5.1898	4.047	6.7582	5.0807	4.0652	5.1882	4.9064	7.8244	7.0849	6.7493	4.6328	8.1983	4.9472	6.0904	7.0548	6.1355	5.4676	6.7893	5.1231
PF3D7_1228800.mrna1_1	PF3D7_1228800.mrna1_1;228	228	6.8148	6.1825	8.3532	6.3309	5.189	9.1547	5.1309	7.0747	4.8374	7.1039	5.2555	7.056	6.685	4.0108	9.492	6.2008	6.8931	8.7363	3.8329	4.6559	6.7728	5.0708	4.8575	7.5484	7.2406	5.3709	3.1293	4.991	5.436	6.4002	6.5292	1.9411	7.4545	7.0737	5.2334	4.5807	9.0886	5.3726	5.067	6.4687	5.9782	9.1198	6.1104	5.2445	4.9509	6.1338	5.5662	5.0045	4.8068	6.6541	5.6447	5.6273	3.9819	5.3844	6.5176	5.4571	5.3625	7.2625	5.9957	8.4542	8.0802	7.2223	5.9995	5.1747	6.1352	5.0635	5.0418	6.7214	6.1274	6.7811	5.9745	6.5073	7.7434	7.1212	8.8639	8.021	8.5021	4.591	6.3846	7.069	5.4796	5.6436	7.3717	6.152
PF3D7_1228800.mrna1_1	PF3D7_1228800.mrna1_1;229	229	6.3519	6.3723	7.815	8.0352	3.1424	9.4485	6.0885	6.2999	3.1554	6.4426	4.408	8.2482	7.9561	5.5506	9.3456	5.7677	6.9458	8.5887	3.717	4.9644	5.9738	6.1896	5.2211	9.1867	8.1469	6.4812	4.565	4.6212	5.4601	6.0279	7.0577	1.9782	8.5532	8.4864	6.5868	3.98	8.7982	5.9081	6.5272	6.8858	4.4601	8.9658	5.7304	5.1946	6.079	6.7122	5.7206	6.5905	4.9016	7.7239	5.9916	5.7396	4.7257	4.8263	6.1485	4.3241	5.7309	7.5999	6.2284	8.4048	5.2784	5.7315	6.0535	5.5311	5.9623	5.9819	6.2675	7.0303	5.3341	6.2455	6.0257	5.7074	8.1032	7.0364	8.8417	6.1104	8.3939	5.1871	6.4184	7.6887	6.4253	6.8559	7.2325	6.1173
PF3D7_1228800.mrna1_1	PF3D7_1228800.mrna1_1;230	230	7.4137	7.2752	7.9415	7.2218	6.1073	6.6473	6.079	4.7527	4.8248	7.7602	5.7412	8.2525	7.0639	6.5971	5.8807	5.6153	5.4482	8.2935	5.954	5.7653	6.4094	7.4341	6.3216	9.9754	6.8046	6.511	5.7737	4.3646	4.9973	6.2038	8.3964	5.5567	9.8207	8.2907	5.889	5.5494	10.0577	6.9274	6.005	7.5868	5.0657	8.631	5.1189	6.0081	6.5956	7.4294	6.9447	6.7712	6.3577	8.2139	6.5974	6.5761	6.2108	7.1972	5.6241	6.417	5.6639	7.303	5.2961	9.688	5.2865	6.823	5.825	5.4679	7.796	6.2201	6.5089	7.1743	5.5913	8.1492	8.1001	6.7586	8.4304	7.1441	9.5303	7.2816	7.2954	6.3832	7.7227	8.1558	6.8245	7.435	7.7462	5.2059
PF3D7_1228800.mrna1_1	PF3D7_1228800.mrna1_1;231	231	8.3166	5.8037	8.3294	5.7573	4.1643	6.0993	5.2284	4.5741	2.9373	7.4385	4.3875	7.9412	6.057	0	6.1851	5.2943	5.2858	7.2426	4.8166	4.4489	5.5192	4.9745	4.0832	8.8754	6.5382	5.6648	4.4938	4.8659	4.4263	6.1098	6.4419	2.5336	8.9809	7.0568	5.6241	4.2234	9.5556	5.3778	6.6858	5.84	3.8298	8.601	5.1554	5.2098	6.3174	5.8955	4.7613	5.4209	5.3284	6.0233	4.6088	5.7916	4.1595	3.8836	5.3957	5.8204	5.3778	7.5514	4.9695	9.46	5.5744	5.4561	4.8987	4.8812	5.9864	5.4519	5.257	7.3554	5.0081	5.8861	6.7606	6.4333	8.5136	4.8953	9.1233	4.7404	7.188	4.9787	6.7896	6.7981	4.9699	5.3646	8.3638	4.9533
PF3D7_1228800.mrna1_1	PF3D7_1228800.mrna1_1;232	232	4.9359	5.2596	4.9274	3.842	4.033	5.1977	5.2994	3.856	1.6599	5.1252	3.4155	4.3031	3.5261	2.5509	6.3082	3.8972	4.4686	3.2675	3.5211	3.4476	4.5552	2.8379	4.5832	5.1739	4.6467	3.905	2.0215	4.4005	5.2743	4.9279	5.0352	3.0356	5.4413	5.3614	3.9402	2.4222	5.2296	3.3923	4.5311	3.6218	4.634	5.1014	4.9326	4.7655	4.211	4.2133	4.2728	4.3903	2.5922	3.0909	4.5957	4.4899	2.9184	2.943	4.7918	4.1993	4.2994	5.392	4.6496	4.5807	4.4893	4.7377	5.3565	6.3352	4.4653	3.9946	3.774	7.4208	3.1177	3.5777	4.7538	5.0938	7.1217	4.3067	5.1623	4.4555	5.3927	4.9274	5.738	4.2434	3.859	4.272	7.0158	3.2063
PF3D7_1228800.mrna1_1	PF3D7_1228800.mrna1_1;233	233	5.4935	5.1747	5.8644	4.5292	2.696	4.3611	4.6182	4.8846	0	5.8316	4.8006	4.641	5.0501	0.4542	4.5625	4.9477	5.1436	3.8349	4.8615	3.7049	5.2498	3.269	4.7021	5.4469	5.1069	4.1985	2.4005	5.6326	5.0605	3.9864	4.6317	5.067	5.1595	4.9722	5.2924	3.4529	5.3583	5.1811	5.0356	4.2063	3.9864	6.7578	5.0896	3.7517	4.9602	2.4141	3.4712	4.9658	3.3992	4.4476	5.0798	4.9941	2.278	4.9439	5.1759	3.6017	4.7153	5.8968	4.5552	6.2998	4.8094	5.0448	6.6131	4.7538	4.3611	4.7065	4.0968	3.8963	5.2824	4.2705	3.7398	4.8017	5.9453	3.9681	5.3122	4.5154	7.0722	6.1342	4.7361	5.3681	4.5777	4.347	5.0695	3.1408
PF3D7_1228800.mrna1_1	PF3D7_1228800.mrna1_1;234	234	5.0365	5.5898	5.5138	4.238	4.2141	3.9486	4.7334	5.4922	3.8709	5.1073	4.1835	5.7719	4.4653	4.6536	4.4874	5.7708	5.6716	3.4854	3.6949	4.7824	5.2965	5.6963	7.6355	4.2957	5.2483	5.696	5.0387	3.5261	6.1198	6.0639	5.5711	7.4009	4.9326	4.9472	4.5336	5.2145	4.8329	4.4912	4.9155	4.4931	5.6812	5.7393	5.2954	5.9319	5.8135	5.5466	4.238	5.6294	4.917	5.4426	4.8181	2.926	4.3219	5.5339	5.5068	3.7236	5.7046	5.5686	6.0898	5.1906	4.8679	6.1404	5.4637	5.2657	4.2861	5.2114	5.876	4.8253	5.9821	6.1014	4.8851	5.0836	6.0498	5.8846	5.4343	5.7573	6.367	5.0815	6.0639	5.6915	4.9773	5.2623	4.5379	6.9939
PF3D7_1228800.mrna1_1	PF3D7_1228800.mrna1_1;235	235	5.9523	6.5511	6.4632	5.4686	4.1094	4.9754	5.3001	5.8447	4.851	4.9759	5.2612	6.6997	5.1871	4.5254	4.986	5.0383	6.2334	4.4403	5.572	4.9982	5.093	5.4812	8.6161	5.9279	5.4057	4.9773	5.1243	5.8924	5.3796	6.0768	6.0005	8.4091	5.8153	4.4848	4.033	5.0224	6.8209	5.0938	5.2683	6.0618	4.813	6.7327	6.3646	5.2118	4.9486	4.7986	5.5969	5.3288	4.5173	4.4496	5.4283	5.61	3.7835	5.6668	5.5157	4.1077	5.0103	6.1817	4.4995	6.2106	4.9293	5.6311	5.439	5.2211	5.0785	5.431	5.7787	5.4053	5.9681	5.6182	4.5632	6.0099	6.3447	4.8445	6.2388	5.6197	7.0444	5.6576	5.3698	6.0775	4.85	5.1993	6.0266	5.5622
PF3D7_1228800.mrna1_1	PF3D7_1228800.mrna1_1;236	236	5.8897	6.7735	6.04	4.7866	3.6713	5.2694	5.4512	6.2254	4.3284	5.9554	4.9662	6.2319	5.285	5.2987	5.0347	5.2079	5.8197	5.9243	5.1922	5.9695	5.0717	4.4456	6.2889	5.8647	4.7787	5.4273	3.2032	5.087	6.0667	4.7671	5.7949	5.1383	5.8972	4.765	5.649	4.1659	6.7208	4.9791	6.0261	5.2052	3.4263	7.2074	6.0306	4.2257	5.8681	4.5122	5.8382	5.645	5.6132	5.7808	5.0233	5.8955	4.5934	5.9526	5.4718	5.6064	5.3565	5.7369	5.1851	5.5333	4.859	7.1634	5.8427	5.5527	4.9388	5.1198	5.4246	5.8455	6.0542	5.7714	5.7249	4.5404	5.5957	5.6823	5.7455	4.9928	7.0174	5.213	5.5068	6.2147	5.522	5.5204	5.954	5.7029
PF3D7_1228800.mrna1_1	PF3D7_1228800.mrna1_1;237	237	5.6047	5.8875	5.76	5.6229	5.2384	4.0409	5.6427	4.756	2.3561	5.9378	5.1819	4.9193	5.3122	3.0426	4.7698	4.7126	4.8485	4.0356	6.2487	6.5554	5.2468	4.1069	4.6082	5.3505	4.8768	4.6871	6.297	4.6679	5.5564	7.2595	5.6358	8.8486	4.7671	5.6656	4.7474	6.1625	5.6334	5.3237	6.192	5.4246	4.2133	5.1449	5.0206	4.6854	5.7793	4.9653	5.2657	5.5512	4.8032	4.8738	4.6011	5.076	5.1363	5.7287	5.2589	5.5163	3.4919	4.2327	4.862	5.0845	4.366	6.1428	5.5463	4.5874	5.6129	5.1396	5.029	4.5613	5.5317	3.905	4.3009	5.6608	4.497	4.3498	5.9134	5.6533	6.8321	3.796	5.5789	4.1326	3.2765	5.3223	5.0255	4.8817
PF3D7_1228800.mrna1_1	PF3D7_1228800.mrna1_1;238	238	6.4769	5.3723	5.1526	4.6938	2	5.1289	4.9928	0.0566	2.2172	5.5094	5.0405	5.4293	5.1815	4.0548	4.0687	5.9081	5.4786	5.0708	4.6387	6.1585	5.8768	4.5354	5.1946	5.8417	4.7923	5.5261	4.0832	4.9955	5.7104	5.3985	4.6559	5.6873	5.8587	5.6369	5.0117	4.1152	4.9676	5.2277	5.3306	4.254	2.1795	5.4604	5.6879	4.6433	4.4666	4.0807	5.848	5.2075	4.1747	5.2683	4.9246	5.3031	3.6971	5.5558	5.2578	4.3391	4.6011	5.8197	6.4321	5.8227	5.6656	6.8085	6.224	5.7032	6.3916	4.9079	4.0942	4.8841	5.6747	4.3743	1.3334	4.6047	5.1906	5.6381	4.6064	5.2994	6.5056	5.8699	5.7949	6.9443	5.4097	4.8505	4.5674	5.7525
PF3D7_1228800.mrna1_1	PF3D7_1228800.mrna1_1;239	239	5.1252	5.5113	4.5503	5.2453	3.8904	4.266	4.9345	4.6616	4.8659	5.6696	4.5632	3.6588	5.302	4.4751	4.7032	4.9006	5.4479	5.1502	4.2032	5.6693	5.1886	2.8379	5.1886	4.5491	4.8288	3.6473	1.6871	4.314	5.7517	5.889	5.5141	5.0295	4.1375	5.3147	4.9869	1.84	3.6253	4.8084	4.6088	4.0592	3.5668	3.3547	5.0197	5.04	4.6831	4.6404	5.0081	4.6094	4.0409	3.6747	4.7645	5.2946	4.6415	5.4084	4.3875	4.6525	4.228	5.7241	5.7131	5.4239	5.541	6.5792	5.4686	5.3854	5.3423	5.6476	4.393	5.7695	6.212	4.6508	4.2847	4.1367	6.1861	5.6067	5.2219	5.636	6.2217	4.4456	5.8092	5.9348	3.3462	4.116	5.0387	5.1679
PF3D7_1228800.mrna1_1	PF3D7_1228800.mrna1_1;240	240	6.4807	5.8948	4.841	6.0468	2.4087	4.3477	5.3477	3.5261	3.3785	5.1052	1.4222	5.8743	5.8718	4.7054	4.3861	5.4396	4.6639	4.6565	4.0108	5.4935	9.5564	6.3844	4.682	7.3881	6.36	3.4555	3.5922	5.0219	6.7398	10.8037	7.0447	4.6792	7.5102	6.5239	5.213	0.8319	3.6241	5.8235	4.5503	4.7719	3.9146	2.9505	4.9727	3.2913	4.957	5.1751	5.4386	4.6433	3.157	5.7918	3.5361	5.8174	4.3284	5.1043	4.6467	4.4764	4.4673	5.1305	5.4647	4.319	5.842	7.2559	6.1227	6.2602	4.985	5.2902	4.2357	5.814	5.4128	4.8792	4.4019	4.8505	7.8777	5.1043	6.007	5.0193	8.1378	5.2338	6.5108	5.8977	6.6134	2.1309	6.5347	5.9875
PF3D7_1228800.mrna1_1	PF3D7_1228800.mrna1_1;241	241	6.4072	5.7085	5.3667	6.3908	4.4809	5.0237	5.6927	5.0781	4.4535	6.3743	3.0993	2.6439	5.6334	3.5198	3.7687	5.5978	5.2227	6.9217	3.9088	6.0184	9.4059	6.87	5.9709	7.1682	5.6218	4.7608	5.3306	5.2376	5.5113	10.3275	6.5765	6.1719	5.9189	5.3045	5.8336	4.5945	4.9676	5.7369	5.3985	5.04	4.3327	4.5304	3.8156	5.067	5.7344	4.3234	5.4793	4.8001	2.9598	5.3768	5.7584	5.8061	6.3132	5.8382	5.6789	3.6276	5.3169	5.9595	5.9444	4.189	6.1185	7.7243	6.213	5.3667	5.9665	5.1671	5.0409	5.7819	4.9317	4.3561	4.4621	4.439	8.6835	5.9787	6.0363	5.6165	8.1581	4.7766	5.9392	6.0246	5.7436	5.0157	6.5138	5.5211
PF3D7_1228800.mrna1_1	PF3D7_1228800.mrna1_1;242	242	7.4507	4.5904	5.4286	4.8304	4.2795	4.204	5.1851	5.1973	5.021	7.1593	4.8919	5.6299	6.2985	4.0365	4.2698	4.7054	4.5046	6.7623	4.9117	6.0186	6.6472	5.4104	4.8359	5.5404	5.4902	3.9088	3.9754	5.0505	6.7286	7.5186	5.4561	5.0228	5.8809	6.4421	5.8699	5.4479	4.9977	4.6582	4.7087	4.2311	4.7897	4.5286	4.7263	6.6727	8.4182	4.9533	4.8817	5.135	4.5198	5.6473	4.9045	5.2095	6.716	6.4914	5.8527	4.1489	5.478	5.7268	5.3614	5.6106	6.0009	6.7674	5.5472	5.7195	5.7104	5.5056	5.7325	5.3423	7.0703	5.2596	3.3978	5.0548	5.7674	5.2319	5.1799	5.1359	6.6026	5.8342	5.9637	5.5577	6.2186	5.9565	5.8273	6.755
PF3D7_1228800.mrna1_1	PF3D7_1228800.mrna1_1;243	243	7.3718	5.5413	4.7772	6.0235	3.903	4.7377	6.0535	5.4256	5.0652	6.9495	5.3416	4.588	5.8104	2.4568	4.8079	4.9607	5.269	5.8525	5.0072	6.0409	5.9153	5.5656	5.3747	5.6064	6.4537	5.4476	4.6118	5.4705	5.332	7.4392	5.5033	5.0751	5.7586	7.0848	4.848	3.8934	4.5886	4.1514	5.7578	3.9288	4.1651	5.1574	5.126	5.9086	8.4928	4.8425	5.013	4.8027	5.3491	5.4453	4.917	5.4269	6.2036	6.5315	5.3882	4.6124	4.6188	5.6212	6.052	4.9791	5.7412	6.9298	5.1739	5.2091	6.2172	5.3674	3.6769	5.5033	6.9512	5.2675	3.942	5.7214	11.4799	5.9172	6.5333	6.1363	7.2368	5.879	6.3169	6.3418	4.917	5.5388	5.9658	6.8163
PF3D7_1228800.mrna1_1	PF3D7_1228800.mrna1_1;244	244	8.3779	6.8509	5.6017	5.7186	4.5298	5.5874	6.0409	6.201	5.2153	7.7577	4.9809	5.6764	5.9665	3.9011	5.0299	5.5273	6.6805	6.7229	5.2672	5.7861	8.5073	5.7208	5.6165	6.1079	7.1861	5.3547	6.1214	5.3519	5.7642	9.2283	6.4438	5.726	5.7309	7.9003	5.2578	3.9107	5.503	5.7581	5.3621	5.9467	4.5229	5.4179	6.7515	5.5087	8.7936	5.8227	6.023	4.9035	4.6809	5.6404	5.557	5.7538	7.224	7.5904	6.1054	5.4276	5.6401	6.1637	5.9771	6.6318	6.2338	7.6984	6.4029	5.8475	7.0032	5.7618	5.4509	6.1729	6.4655	6.1069	6.0332	6.0241	7.2381	5.8694	6.915	5.7159	7.9844	5.8301	6.3234	6.1528	5.1089	4.3498	5.7436	6.5433
PF3D7_1228800.mrna1_1	PF3D7_1228800.mrna1_1;245	245	8.6584	7.4452	6.5806	5.8349	5.4429	4.6826	5.5021	5.8634	5.5426	8.5956	6.3523	5.2415	6.3304	3.8728	5.353	5.8897	5.9649	7.3661	6.6381	6.8085	8.9209	7.1945	4.3298	6.5232	8.4454	6.3178	5.9695	5.9167	7.1306	9.95	7.4594	6.2361	6.7879	8.2987	5.1739	4.3688	5.8686	5.3944	5.5948	6.1016	5.9143	5.1235	6.2104	6.4298	9.162	6.3282	6.2475	6.0226	5.1363	6.2374	6.1406	6.2817	6.9521	5.5984	7.1172	6.734	4.1699	7.7731	5.7051	6.9537	6.3459	8.0585	7.3752	5.9923	6.6541	5.9554	5.3302	6.6579	6.14	6.2791	5.7631	6.0982	9.4085	6.3658	7.2855	7.2594	8.3749	6.8636	7.1826	7.3547	5.7382	5.9982	6.9314	6.3963
PF3D7_1228800.mrna1_1	PF3D7_1228800.mrna1_1;246	246	7.8454	5.9458	4.8585	5.6809	4.6932	6.7155	6.4039	4.9011	3.9021	7.2658	6.073	4.4436	6.009	5.1522	5.0099	5.6792	6.37	6.3043	6.0152	6.3642	8.9647	5.714	5.615	6.7047	7.8796	5.8929	5.6372	5.0237	6.0676	9.6481	6.4155	4.9551	6.3372	7.6061	5.6539	5.3611	5.7112	6.2906	6.0181	5.6398	4.9212	4.6921	6.4635	5.1663	7.6969	5.4715	5.9651	5.1695	5.3277	4.5267	5.6755	6.3618	5.7798	6.1491	6.1878	5.1363	5.5907	6.0437	5.9741	6.2455	5.953	6.6971	5.5934	6.7222	6.8668	6.4155	6.1373	6.3933	7.9993	5.6056	5.4877	5.6439	7.096	6.5625	6.6795	6.2422	6.4845	6.614	7.2384	5.7096	6.6601	6.2307	6.2806	7.8451
PF3D7_1228800.mrna1_1	PF3D7_1228800.mrna1_1;247	247	7.9628	6.2968	5.911	5.6761	4.9472	6.2388	6.1538	6.3005	6.1418	7.196	6.1725	6.1135	6.1611	4.649	5.3302	6.0221	6.7761	7.4483	5.5653	6.9326	8.999	5.9533	7.4955	7.6226	8.2099	6.1711	5.3882	6.7926	6.7662	9.8487	6.5774	6.9653	8.0172	8.7922	5.0312	6.4148	5.0233	5.7687	6.0345	7.9573	5.4449	5.8417	6.6279	6.2617	7.6738	5.732	6.8917	7.0157	5.6294	6.1721	6.0261	6.3854	7.7186	8.0769	6.1035	5.4786	5.6058	6.2761	6.6924	7.0061	6.9397	7.4059	6.6852	7.1982	6.8952	5.8181	6.583	6.5705	9.8505	5.804	5.6741	5.6904	6.6571	6.0836	7.7901	7.0495	7.8296	7.4134	7.0392	7.5517	6.0065	6.9227	6.5573	9.6826
PF3D7_1228800.mrna1_1	PF3D7_1228800.mrna1_1;248	248	6.8041	6.2057	4.5053	5.4057	4.0522	5.3448	6.0148	4.2365	2.8258	6.3642	3.845	5.5792	5.0281	4.6656	5.2141	5.4077	5.7743	3.9383	4.7777	6.9942	6.9773	5.9279	5.797	5.7546	7.77	5.6424	5.1148	5.85	6.9012	8.9762	7.0017	4.1611	6.8022	7.9227	5.8738	2.433	3.858	5.116	5.2315	5.2483	4.3313	5.2843	4.6171	4.848	5.966	4.5711	6.1102	5.8339	6.2048	5.2839	6.2005	5.8817	6.1801	6.2694	4.9269	4.7829	5.3096	7.0028	5.8537	5.4867	5.5874	6.3466	4.7829	5.2479	5.8019	4.5484	5.223	6.0237	7.7785	4.4555	5.3576	5.8092	7.4577	4.852	5.6311	6.3041	6.9186	7.217	7.356	6.143	5.435	5.4293	5.6772	7.4633
PF3D7_1228800.mrna1_1	PF3D7_1228800.mrna1_1;249	249	7.235	5.5619	5.823	5.675	4.1731	5.382	7.0425	4.917	3.3576	6.9748	6.2085	6.0873	5.6614	4.332	4.9686	7.0637	5.4896	8.6414	5.7444	7.0181	5.6733	5.5674	4.8763	5.375	9.7473	5.0768	6.2042	5.1715	7.4761	6.5443	5.9844	4.6264	6.0431	10.0948	4.5699	5.8615	5.1391	4.7463	5.4995	5.2998	4.5342	6.6298	5.647	5.0947	6.7171	4.4087	5.7897	5.1831	4.6685	4.717	6.1693	5.2642	7.0865	6.4173	5.0644	3.4449	6.0819	5.1152	6.0237	6.434	5.876	6.3975	6.9485	7.5081	6.0557	4.9174	5.1727	5.8171	6.2382	5.2304	4.8718	6.1495	6.7506	5.4446	6.432	5.7495	8.0269	8.0217	6.9819	6.4254	5.5475	5.3768	7.0717	8.8038
PF3D7_1228800.mrna1_1	PF3D7_1228800.mrna1_1;250	250	7.9649	6.8866	6.8014	5.4269	8.8901	7.0144	8.229	5.4624	9.4592	7.9161	8.436	8.4491	5.7068	8.9427	7.0873	9.2959	6.044	7.067	5.6441	7.8472	10.1035	6.3983	7.7009	7.2318	6.5498	4.2334	4.9923	5.3248	8.3561	8.7313	7.4466	7.5519	7.0725	7.0925	5.2079	4.691	6.8597	6.5624	6.3136	6.9265	5.4741	7.2218	5.9338	6.3719	6.2192	6.6802	8.0295	6.1867	5.1322	5.7032	5.3768	6.2806	5.6174	7.1456	6.5427	5.4741	9.0538	6.3246	6.2219	5.6539	5.7816	7.4355	8.2147	9.4288	5.6974	7.3283	5.7824	5.6862	6.4557	6.8602	6.2217	8.5688	7.6843	7.3916	7.1487	6.7366	8.3732	7.6477	9.1251	6.5033	6.7904	4.8344	6.8969	5.9307
PF3D7_1228800.mrna1_1	PF3D7_1228800.mrna1_1;251	251	7.4723	6.2472	5.9948	6.611	5.0862	6.0624	8.2511	6.6075	4.6462	7.8895	6.366	9.5081	5.9837	4.8171	6.2604	9.2049	6.4917	6.2815	5.9359	7.4439	9.2134	7.0139	5.3487	6.0548	6.3696	9.919	6.1227	6.1131	7.4216	8.4419	8.3209	5.4555	6.0972	6.2451	9.5993	6.4717	6.9977	5.5586	6.2139	4.6398	7.0647	5.9143	5.8212	6.8925	6.7509	5.7123	6.0409	6.1245	5.0264	6.304	5.904	7.2589	6.1823	7.0034	6.5765	5.5518	5.9743	5.6188	6.1737	5.4954	5.5892	11.9352	8.917	9.693	5.6817	7.2995	4.9331	5.8472	6.3377	6.8169	5.5311	6.7791	6.9965	6.6333	6.7751	5.7104	11.5988	9.7585	8.6632	5.8265	7.012	5.7506	6.9452	6.6795
PF3D7_1228800.mrna1_1	PF3D7_1228800.mrna1_1;252	252	7.7559	9.9468	6.0108	6.7259	5.5441	6.6187	8.3357	6.4504	6.1807	8.0483	6.3221	9.8504	6.2246	5.5795	6.7323	9.0115	6.8579	6.8716	6.1231	7.5095	10.4179	9.8315	5.9653	6.857	6.1479	5.3448	7.7489	6.5008	7.5649	10.4974	13.1381	5.4522	6.5254	5.8792	6.1371	7.9271	6.7527	5.682	5.9383	8.1849	6.4588	6.2834	7.4464	7.442	7.0986	6.5954	6.9687	6.2139	5.1827	7.1745	6.1761	7.3375	6.9554	7.4909	6.4028	6.375	6.2649	5.55	5.8657	5.0334	5.9982	14.1207	7.9931	10.0293	6.0734	6.9864	5.8314	6.4102	7.862	6.7776	5.4145	6.4269	7.4803	6.684	7.018	6.6082	13.0387	9.7988	9.3464	6.8302	6.4933	5.9023	7.1236	8.2682
PF3D7_1228800.mrna1_1	PF3D7_1228800.mrna1_1;253	253	7.5927	6.1562	6.7389	6.6626	5.5981	6.5384	8.8999	6.3735	5.2265	8.0905	5.6179	9.7435	5.8427	5.5081	6.2122	10.4243	6.0011	6.6168	5.851	6.8657	10.6454	6.824	6.0402	6.4718	5.6203	5.7703	8.9742	5.6358	6.9797	9.8202	8.1293	5.9964	6.8044	6.6087	6.4019	8.8212	7.4232	7.2766	5.9805	5.3132	5.3702	5.5537	7.1278	6.0824	7.6906	6.243	7.3873	6.1767	5.3667	7.385	6.4849	7.56	6.9405	6.5926	6.8374	6.4383	6.583	6.0472	5.717	6.2928	6.627	14.211	8.6609	9.7916	6.8018	7.2074	5.6209	7.0262	6.4566	6.7823	6.2515	7.0134	7.5721	6.3646	7.6288	7.4984	14.3472	9.0451	9.8151	6.8959	7.0503	6.6088	7.9696	7.1053
PF3D7_1228800.mrna1_1	PF3D7_1228800.mrna1_1;254	254	6.7833	6.1322	5.3861	5.4565	3.2705	6.2201	6.9105	5.8146	5.1751	6.809	6.013	6.2077	6.1189	4.3125	6.2022	6.8343	6.2042	5.8565	4.9001	6.7378	5.7222	6.3098	6.5606	7.5811	6.4925	5.9966	5.7385	5.9208	7.0286	7.2717	5.3323	5.8125	7.6829	6.5113	5.3593	5.4131	5.9158	5.588	6.2963	4.7197	4.706	6.1069	6.2386	6.4788	6.102	4.9122	6.4617000000000004	6.0995	5.1659	6.4039	6.2315	6.6288	6.5157	6.4276	5.3614	5.1878	5.1367	7.4718	6.2102	5.9021	6.2983	10.0634	5.8283	8.1535	5.9679	5.9057	6.251	6.2563	8.3073	5.8112	4.696	5.4192	7.8849	5.8025	6.7083	6.6586	10.5604	7.8302	7.7863	6.5427	5.6094	6.0455	6.4368	7.8435
PF3D7_1228800.mrna1_1	PF3D7_1228800.mrna1_1;255	255	7.2364	6.6596	6.3787	6.258	5.8731	6.7206	7.6031	7.9382	6.6695	7.6663	6.6638	8.6888	5.9686	4.847	7.5333	7.1684	8.1055	6.3844	6.56	7.2155	7.6294	7.0913	7.3273	8.2642	7.096	6.2563	7.6967	6.696	6.8867	7.5102	6.2955	5.5835	7.9425	7.0447	5.998	8.1556	6.6453	6.1196	7.0256	6.611	5.9588	6.0475	6.8421	7.4189	6.8199	5.9982	6.9586	6.4157	6.2369	7.8698	6.4101	7.6156	7.1443	7.4557	6.5027	4.9059	5.5091	7.8702	7.4105	6.3702	7.1051	11.3685	6.7201	8.134	6.6623	7.0665	7.1781	6.7271	8.49	5.8232	6.3123	6.7233	8.3194	5.9882	7.1948	6.942	11.4235	8.663	7.685	7.2515	7.1672	7.0579	5.9948	8.6029
PF3D7_1228800.mrna1_1	PF3D7_1228800.mrna1_1;256	256	7.1847	6.441	6.3796	6.8949	5.7592	6.634	6.6366	5.9642	6.3723	7.3328	6.4124	6.8625	5.8422	5.7317	6.1348	6.8883	6.5503	6.772	6.1701	6.8092	5.9598	5.8731	6.5193	7.499	7.8366	5.5141	8.0518	6.4603	7.3161	6.7958	6.4328	6.0226	7.3028	7.8961	6.3484	8.2879	5.9805	6.3709	6.7355	6.4543	6.3223	5.9224	6.7302	7.349	5.96	5.9253	6.4828	6.392	6.3279	6.7896	7.0042	8.3658	7.4529	7.2975	6.3201	5.0321	5.6407	6.9124	6.7409	7.2347	7.0834	9.4784	7.4617000000000004	8.3469	6.6264	6.5821	7.2063	6.5785	9.6785	7.0094	6.1639	6.1953	8.0865	6.6056	7.4151	6.6401	9.3309	8.5132	7.5823	8.2564	6.9451	7.7668	7.1136	9.1269
PF3D7_1228800.mrna1_1	PF3D7_1228800.mrna1_1;257	257	7.0603	6.4	5.5567	5.7866	5.2769	5.8189	6.3961	5.6276	5.1457	7.1692	6.1239	7.0158	5.464	5.0268	6.4681	6.267	6.3226	6.14	5.8542	6.5443	9.1615	5.9009	7.2393	7.0089	7.2597	5.9777	7.7167	6.4401	6.9176	9.565	6.8892	5.6868	7.2424	7.3366	5.7175	8.091	5.2494	5.6462	5.9699	5.9162	5.4699	5.7374	6.0938	6.8808	5.5756	5.3954	6.7159	6.8501	6.6285	7.8701	6.0753	5.7018	7.572	7.0832	5.6413	5.3957	5.3309	6.9564	7.6158	6.5275	6.546	8.0521	7.246	7.0267	6.5782	6.757	6.5845	6.3447	9.3611	6.2856	6.6013	6.1512	7.3993	6.3661	7.2211	5.7164	7.9555	8.0254	6.5595	7.458	7.0148	6.8045	7.1829	8.949
PF3D7_1228800.mrna1_1	PF3D7_1228800.mrna1_1;258	258	7.3684	7.6482	5.8209	5.8339	6.53	7.1829	6.626	6.9329	8.0061	8.1086	6.7667	8.6377	6.4782	6.8826	7.5204	5.9864	7.1127	6.5851	5.5948	7.2149	10.5121	6.8775	4.7431	7.8216	7.4272	6.6363	7.7208	5.3384	7.5853	9.4975	7.6726	4.7892	7.7351	7.4575	6.4079	7.4501	6.1252	5.7417	6.7271	7.5637	7.4945	5.4712	7.2657	7.7728	7.7359	6.2858	5.6088	6.1619	5.0072	9.7637	6.302	11.8143	5.8917	6.7815	6.5856	6.2124	5.5475	5.5204	7.9514	6.2048	6.9083	9.8388	10.5685	7.9401	7.6366	7.3685	6.9629	4.9444	6.8818	6.0221	4.1367	5.7942	6.7871	8.0213	6.8018	6.4162	8.2393	10.0008	7.2388	8.068	7.3433	7.8454	7.4797	6.7531
PF3D7_1228800.mrna1_1	PF3D7_1228800.mrna1_1;259	259	7.9355	9.7386	8.0038	5.1799	7.4263	8.5985	6.6575	6.8582	7.0336	8.0935	6.1518	9.4606	5.6738	7.5026	8.4563	7.1415	7.1012	6.1884	5.9864	8.4909	10.3328	7.6802	5.3576	9.1345	7.1234	5.299	8.6057	6.7255	8.4768	9.7431	8.3508	5.7458	9.5526	7.6708	4.812	8.0149	10.5447	6.8768	7.2017	10.2186	9.3396	6.5353	9.2072	7.7067	7.0479	8.5033	6.7378	6.5741	7.0644	9.7276	7.3075	9.4698	5.9672	6.6914	9.2227	7.4632	5.9748	6.3082	7.414	6.1087	8.0153	8.4365	10.5584	6.6997	8.5565	9.6473	7.3366	5.8577	6.852	8.8845	7.3003	6.2817	8.3866	8.0244	6.2063	8.437	8.9174	10.0468	6.7225	8.9899	9.3417	8.8798	7.504	7.0043
PF3D7_1228800.mrna1_1	PF3D7_1228800.mrna1_1;260	260	8.7228	9.4881	7.9319	5.8642	8.2137	9.286	7.24	7.8023	7.7231	8.7363	6.6939	7.8909	6.0813	7.7405	8.822	6.8209	8.4944	6.5368	6.6872	7.476	11.9565	9.1823	6.3997	8.4227	7.2224	5.877	7.7916	5.8045	8.1236	9.4599	9.203	6.7658	8.0717	7.5252	6.1287	8.3183	6.8086	6.7332	7.0793	9.691	10.0885	5.6588	6.8472	7.7681	7.9504	8.0875	7.2711	6.8923	5.9805	9.1449	6.464	6.7331	6.9303	7.505	11.3799	8.3311	6.8627	6.8753	7.511	8.2189	7.5772	8.3799	11.1455	7.173	8.3773	7.9642	8.3311	6.6781	7.0842	10.0263	7.5493	6.931	8.4115	7.462	8.4597	8.425	9.3988	10.5375	7.4669	8.688	8.0343	8.4179	7.5818	6.5789
PF3D7_1228800.mrna1_1	PF3D7_1228800.mrna1_1;261	261	11.6596	10.1505	8.6217	6.7409	7.8985	9.2227	10.5835	12.2051	8.4848	11.8676	8.4082	9.3828	5.8477	8.6022	9.3068	6.6466	12.5778	6.6935	6.8777	11.0353	11.2361	10.6727	6.8003	9.5476	7.9336	5.4757	8.9404	6.4822	11.1283	9.8153	11.3344	6.3935	8.9614	8.3856	6.0841	9.6138	6.1283	6.6631	8.1208	9.8247	10.9051	5.6008	8.4154	8.6232	11.5035	7.9327	6.8643	7.2021	5.8527	10.891	7.6168	8.7026	7.5053	7.3502	11.2352	8.998	7.5898	8.8779	9.3725	8.6551	8.7253	8.6521	12.0021	7.598	9.6917	8.438	8.8144	7.0349	10.9989	10.4023	9.0181	8.0459	9.4084	9.3469	9.0163	8.7142	9.4531	11.8212	7.2759	8.9781	8.816	8.9483	7.7901	9.7767
PF3D7_1228800.mrna1_1	PF3D7_1228800.mrna1_1;262	262	10.9746	9.0649	7.4996	4.3978	8.1239	9.0743	7.7317	8.815	7.5105	10.9136	7.7546	8.1111	5.5577	8.7033	8.8715	6.2563	8.0101	6.2265	5.9621	11.05	13.6332	10.1911	6.1365	8.854	6.878	7.2971	9.4794	5.8965	11.2959	12.9813	10.9702	6.4226	8.2823	7.6207	6.9437	9.8938	6.5552	6.8802	7.1254	7.5284	10.6112	6.6954	7.5072	8.0821	9.5266	7.6305	7.2641	6.5118	5.7658	10.6592	6.6428	7.2224	6.067	7.1195	11.3383	6.7094	7.4803	8.533	7.3911	7.5295	7.8181	7.5904	10.7958	7.045	9.0416	7.9123	8.3393	6.6745	10.2815	10.2445	6.929	7.4538	9.856	8.3283	8.0803	7.7735	8.7639	11.285	7.2672	9.2521	8.9592	8.5655	7.4421	9.6716
PF3D7_1228800.mrna1_1	PF3D7_1228800.mrna1_1;263	263	7.692	9.6915	7.99	5.2683	8.2835	7.4364	7.2696	8.1134	8.2994	7.9672	7.0351	7.1054	5.3961	8.0606	6.9445	7.2273	8.7399	8.2003	7.293	10.8424	13.8511	7.9816	5.858	7.7909	9.4811	8.1104	6.5862	6.1989	11.1546	12.9115	8.7062	5.7436	7.8415	10.0893	6.6279	7.0098	6.2378	7.6011	7.735	8.6568	10.5955	4.3363	9.0494	7.5036	7.327	7.5913	7.697	7.71	6.6686	12.1084	6.4055	8.704	7.2965	7.1816	10.704	7.3392	7.8654	7.91	7.8474	7.315	8.0881	8.0169	11.5922	7.7552	9.0312	7.3633	8.6016	6.5368	9.6545	10.2995	7.5834	7.0132	8.9658	8.0324	8.8037	8.2482	9.0812	11.0997	7.312	8.9963	7.7691	8.828	7.7047	9.1461
PF3D7_1228800.mrna1_1	PF3D7_1228800.mrna1_1;264	264	7.9115	8.9383	7.4039	6.4269	7.6957	6.7343	8.3188	8.4888	8.2132	8.2898	6.6436	7.8755	6.7905	8.3503	6.3691	8.7963	9.0277	7.1423	6.7331	11.2662	13.2557	8.9661	6.2555	9.0741	9.4895	5.6352	6.5619	5.6608	11.436	12.1502	9.4499	5.8271	8.5844	9.9442	6.1223	9.203	6.9545	7.0282	7.3885	9.1737	11.3447	5.7255	6.6048	7.6668	7.8685	7.6011	7.3279	6.5281	6.0817	10.1857	6.8941	8.0725	9.6678	8.3963	10.7216	6.96	6.4902	8.4093	8.8023	8.3422	7.7889	9.1264	10.1281	7.2741	9.6017	8.6203	7.7182	8.067	10.3893	10.2776	7.0488	6.6516	9.6732	9.1761	8.0195	7.9106	8.7931	7.5814	7.7947	9.3637	9.059	8.4828	7.6145	9.5202
PF3D7_1228800.mrna1_1	PF3D7_1228800.mrna1_1;265	265	7.7617	9.0184	6.626	7.1887	8.164	6.9323	7.8364	8.5855	8.1236	8.2102	6.5203	8.1052	7.0675	7.9235	7.2329	8.0095	9.1339	7.8132	6.8315	11.4315	10.9913	10.1686	6.3549	9.5481	10.0423	8.2874	8.3612	6.3551	11.4826	11.3665	9.7817	3.7517	9.3471	11.1976	7.7499	8.7681	6.0631	6.8138	7.4812	9.7631	11.4349	6.1443	6.8469	7.4365	8.2978	7.4751	7.6694	7.2814	5.7013	10.6852	7.0329	7.4541	11.2376	9.2349	9.8792	6.2791	6.3036	8.4583	9.2251	6.713	7.3551	7.0386	10.8172	7.892	9.9373	8.5974	7.1923	7.0771	9.956	10.2178	7.0317	7.4009	9.9312	9.158	7.4303	7.7365	8.2598	9.6821	8.7806	9.631	8.9458	8.239	7.1293	9.2776
PF3D7_1228800.mrna1_1	PF3D7_1228800.mrna1_1;266	266	7.3599	7.6873	6.1381	5.7798	6.8218	5.263	7.8703	8.2296	8.0658	7.105	6.8349	6.4428	5.8194	7.6282	5.8897	7.702	8.6134	7.8597	8.3751	10.6822	8.1888	8.757	6.3286	9.8542	11.2716	6.3625	8.3043	9.295	10.8766	9.0166	8.8592	5.1048	9.312	12.02	6.3245	8.9702	5.4954	6.6366	5.6291	7.2387	10.4274	5.7679	5.988	6.8511	7.8708	6.4311	6.0883	6.2681	5.0058	9.8047	7.6646	7.2152	11.0288	9.9364	8.8325	6.1313	5.527	7.7196	13.4702	5.5018	8.1275	7.3428	10.2313	10.3718	9.2317	7.4434	6.4856	7.8111	9.3312	7.8688	6.9058	5.3129	9.3077	12.9655	6.0303	8.0819	7.5045	9.0561	9.9328	8.8347	8.1504	6.8094	8.465	8.6315
PF3D7_1228800.mrna1_1	PF3D7_1228800.mrna1_1;267	267	7.2047	7.1106	6.5578	6.2302	8.509	6.357	7.1011	8.8803	9.0747	7.5326	7.9559	5.7916	5.1502	8.8862	7.1929	7.4714	8.8931	6.9222	5.3726	11.118	12.1343	8.9698	6.0873	8.8322	9.9193	6.6625	8.3512	4.9059	11.1823	11.3114	9.5408	5.6323	9.2082	11.2484	6.0339	7.6394	5.1981	7.8956	6.5794	8.3116	6.8937	5.4925	9.5736	11.2773	7.4793	7.2364	7.742	6.5647	14.146	8.6521	6.6513	6.7355	9.5996	8.1754	10.8876	6.8659	5.726	9.3499	7.3264	6.499	7.7874	7.2832	7.8564	5.6949	8.16	6.4645	6.1293	8.2169	10.1231	10.014	7.1822	6.6508	10.2156	7.8548	6.4862	8.4756	8.0525	7.6303	6.3406	8.0765	7.3197	7.6562	8.4492	9.3351
PF3D7_1228800.mrna1_1	PF3D7_1228800.mrna1_1;268	268	9.077	10.0304	8.7881	6.8741	10.6951	10.8834	8.4988	9.1389	10.5089	8.9332	8.2439	6.8263	7.6222	10.5537	10.9151	8.789	9.3821	6.9083	5.3295	11.4077	14.3342	10.4399	5.7594	9.4398	12.3276	8.0769	8.6703	5.073	11.6521	12.5069	10.6309	6.1572	9.504	12.7867	8.0375	9.6058	7.0345	6.2538	9.9685	10.4338	8.2017	7.2195	7.2176	7.3843	8.1531	7.8172	6.1641	9.5155	9.7289	8.8686	7.1251	7.9777	9.4805	9.0188	11.2097	7.2799	6.8919	9.0591	8.1631	4.5116	6.5872	8.129	8.2548	7.2013	7.6762	7.4189	6.6308	7.4057	11.1933	10.8603	6.7313	6.9617000000000004	10.004	7.9134	6.5969	7.9772	8.8807	7.195	7.7287	8.2954	7.7425	7.2214	8.5091	10.2018
PF3D7_1228800.mrna1_1	PF3D7_1228800.mrna1_1;269	269	8.3779	8.8194	7.5689	7.4028	8.1546	9.2119	8.6918	9.3135	8.3424	8.9061	7.0152	8.3953	7.1863	8.3971	8.2966	9.0988	9.6324	8.028	5.6812	11.519	10.6001	10.6178	5.9819	9.8507	13.0855	7.1848	8.6068	5.4158	11.9088	10.6378	10.7786	4.6467	9.4653	13.6175	6.8496	10.1291	6.8524	6.6887	6.1906	8.8817	8.3642	7.3283	7.9009	7.133	8.0339	8.713	7.5265	7.0235	6.3583	9.6798	8.6526	8.1404	9.7357	9.2975	11.4263	9.3033	7.0207	9.5299	9.2477	5.846	7.5953	7.7957	8.124	6.4547	8.1255	8.9459	7.6365	7.352	11.5961	11.4347	8.8436	7.637	10.3027	8.941	7.6024	7.9489	8.8217	7.4822	7.5095	8.2023	8.8743	8.0492	8.2904	10.8399
PF3D7_1228800.mrna1_1	PF3D7_1228800.mrna1_1;270	270	7.1505	8.7766	7.7729	6.8662	7.4089	7.7607	8.1762	9.071	8.0685	7.5316	7.9858	7.6991	7.0871	7.7629	7.608	7.5053	9.5588	7.11	5.9537	11.0779	9.9565	9.557	6.7259	11.7296	12.1061	6.6172	9.8301	5.3889	11.5406	10.5721	9.8999	5.0233	11.7305	12.4169	6.9895	10.941	5.8975	5.9112	6.5385	8.839	6.0413	8.0156	9.5001	10.6393	6.8746	7.4094	6.2893	6.554	5.2593	8.2751	6.9972	7.6293	8.5258	7.2995	8.41	6.7735	5.6334	9.5987	7.5581	6.5371	11.5182	7.8314	9.0757	6.7092	8.4831	8.1415	7.1526	7.3697	10.4447	8.7585	7.0618	7.1539	10.2925	8.4696	7.3323	11.2316	8.4983	8.4154	7.5476	8.6685	8.2919	7.7017	8.3297	9.6459
PF3D7_1228800.mrna1_1	PF3D7_1228800.mrna1_1;271	271	7.5389	9.6903	10.4193	8.006	7.6543	7.7479	8.389	8.9324	7.8656	8.3256	7.5938	7.4606	7.9146	8.191	7.7905	7.161	9.2781	6.1991	6.3642	10.8564	7.7306	8.9834	7.0119	9.0705	11.9144	5.3964	10.8601	5.6999	10.7945	7.8439	9.3222	6.0219	10.1175	12.2928	5.8336	10.9036	5.9959	6.5887	6.5954	7.549	8.5846	6.8382	6.5651	7.2027	6.9852	6.812	6.642	6.5022	4.5601	9.7742	7.3423	8.7302	8.9608	8.1642	7.8304	6.5573	5.7986	9.2766	7.1661	5.4545	7.3583	7.2183	9.7143	7.1019	8.0811	8.2597	7.7923	8.6149	8.9814	9.0615	6.7929	6.5791	10.3873	8.9656	6.4785	8.0641	8.4388	9.4127	8.2827	8.0666	7.6967	8.7421	9.2265	8.9975
PF3D7_1228800.mrna1_1	PF3D7_1228800.mrna1_1;272	272	7.9427	10.3042	6.4395	7.6719	8.7339	7.5336	7.3888	7.1314	8.1653	8.6225	7.9382	5.7808	7.5139	8.7971	7.5132	8.1773	7.461	7.2799	5.5895	9.6412	7.2322	8.465	7.1516	9.3963	8.0965	5.6968	9.853	5.3136	9.6924	7.6847	9.3452	6.9759	13.3492	8.6088	6.4883	10.8001	6.0079	6.3576	5.9639	10.0398	5.0712	8.0003	6.8281	4.7334	7.6464	6.4111	6.776	6.0079	6.2581	10.2092	7.1615	9.9562	7.663	8.0532	7.1172	6.2561	5.1206	9.8559	8.8148	3.111	6.2054	8.6813	8.9877	8.0613	7.2934	7.4463	7.0228	8.3366	6.8516	9.4675	6.3275	6.996	10.6419	8.8408	6.5177	6.636	8.7605	8.2846	8.4158	8.7471	7.5832	8.1988	9.1306	6.5491
PF3D7_1228800.mrna1_1	PF3D7_1228800.mrna1_1;273	273	9.236	8.948	5.9948	7.4157	5.5942	8.3226	6.0101	5.9782	5.8395	9.3934	6.4065	7.3012	7.8493	6.9231	7.6419	5.5934	7.15	8.3753	4.7845	8.4575	9.7262	8.7094	6.6187	9.5449	6.8305	6.143	8.8929	5.527	8.5092	9.3827	10.7245	6.375	13.1469	7.814	6.0139	8.8869	6.7944	9.2979	6.6685	9.027	8.8967	7.3282	6.4489	7.1904	8.472	6.9607	8.586	6.3336	6.1212	7.8262	6.9621	9.62	6.9279	7.1047	7.3973	6.7075	6.239	10.1251	8.0434	7.3114	6.2598	9.2746	9.9095	7.0087	7.9461	6.4775	5.7219	7.5632	7.0391	9.4126	6.2898	7.3841	11.054	8.2224	8.0763	7.5215	10.2009	8.5804	8.2252	8.539	7.2825	6.7162	8.1376	7.2947
PF3D7_1228800.mrna1_1	PF3D7_1228800.mrna1_1;274	274	8.3988	8.6967	5.2083	8.6372	6.5703	7.4158	6.8564	5.347	5.9784	9.0002	5.0193	7.4035	8.0537	5.9105	7.7438	7.5961	5.8465	8.0079	5.9848	9.0455	7.5685	7.4441	6.5987	9.1312	6.9767	6.0963	9.3099	6.2608	8.8929	8.4414	10.6914	6.6002	13.1655	6.9412	6.2091	8.9635	8.143	7.2186	6.314	8.7322	5.7244	8.3669	6.6509	6.1873	7.9864	7.5831	7.29	6.0949	5.627	6.6764	7.7319	10.3784	6.5527	6.86	7.3102	7.1853	4.4276	10.0528	6.4973	7.2027	6.4251	7.9494	9.8414	9.5206	7.039	6.9903	6.0025	7.591	6.9942	9.5436	6.0446	6.7215	11.095	8.2959	7.5609	7.3349	9.546	9.2147	7.1578	9.3784	7.8691	6.6779	8.2021	7.6179
PF3D7_1228800.mrna1_1	PF3D7_1228800.mrna1_1;275	275	8.8015	8.4095	6.5832	8.5198	5.6744	9.2089	5.3913	5.4809	6.3644	9.1052	7.1627	6.8564	7.9887	6.0343	9.5239	5.7589	6.7548	9.5166	4.5053	8.0692	9.3296	8.8588	6.3724	8.3578	8.0825	5.5589	8.117	5.9241	8.0836	9.5524	10.1031	6.0123	12.9949	9.003	5.7353	8.025	5.854	7.2039	6.0488	8.8663	5.7514	8.0021	6.5498	6.9318	7.9301	7.0363	6.706	6.6328	5.7396	6.9088	7.727	11.0573	6.1272	7.666	5.917	6.84	5.4751	10.6478	7.3288	7.6188	6.4371	9.2568	10.0358	6.8198	7.2212	8.354	5.1631	7.3028	5.8128	8.8616	6.7849	5.8532	11.5852	8.9736	7.3924	7.4471	10.3045	9.8907	7.9488	8.5402	8.697	6.5752	8.8835	7.4113
PF3D7_1228800.mrna1_1	PF3D7_1228800.mrna1_1;276	276	8.4501	7.3452	5.6611	7.6185	7.1147	7.9776	6.6768	7.092	7.2503	8.5345	6.0477	6.2257	7.7874	8.0248	8.1831	6.0155	6.4111	8.0296	5.098	7.4252	8.0199	7.3733	5.6966	8.9979	9.9145	6.2046	8.4879	6.5311	7.4393	8.3082	9.6669	4.844	12.8661	10.1453	5.9581	9.0735	6.8675	7.7275	6.2615	6.6561	6.6119	8.9906	7.2991	6.7783	7.6047	8.7415	7.5426	5.6631	3.8718	7.0319	8.2612	11.8637	7.0986	7.7232	6.5361	8.7646	5.3309	9.7197	7.3476	6.6572	6.7912	8.6221	8.7556	7.4705	6.5154	6.6475	5.7447	7.1292	6.9131	8.1392	6.7861	6.6439	10.7515	8.7837	7.686	7.2361	9.9578	8.6876	8.5433	7.952	7.9463	6.5691	8.2526	7.5793
PF3D7_1228800.mrna1_1	PF3D7_1228800.mrna1_1;277	277	8.8643	8.7093	5.7692	8.1013	5.7474	8.4743	5.4121	6.191	5.6073	9.4864	7.8192	7.6031	8.2264	6.6776	8.3721	5.8076	7.1361	8.1276	6.6285	7.5832	7.5828	7.8468	6.2798	9.1954	8.6898	6.3654	7.6384	6.3906	7.0389	8.6184	9.9864	4.8895	13.3472	9.4935	6.6796	7.905	6.0993	6.1045	6.219	8.5274	6.1491	8.9347	6.3366	6.4487	7.9006	7.4142	7.0739	6.8013	4.4216	7.2454	7.9525	11.5916	6.3416	6.8176	6.3521	6.348	5.0993	10.603	6.7958	4.8329	6.2664	9.0225	9.167	7.8413	7.6648	6.5647	6.0088	7.5283	5.4343	9.2431	6.5503	7.0415	11.4082	8.605	7.0051	7.3547	10.5899	8.4596	8.8819	8.806	7.2149	6.4182	8.6316	8.025
PF3D7_1228800.mrna1_1	PF3D7_1228800.mrna1_1;278	278	9.265	8.63	6.068	7.34	5.8475	8.179	5.7474	5.6067	6.0819	9.5512	7.1689	6.7495	7.3781	6.7177	7.6398	6.2711	7.166	9.5704	4.6141	6.9525	10.6344	8.9808	5.9467	8.4591	10.2225	7.3097	9.1142	6.4968	7.5272	10.541	10.7712	5.1723	13.2313	10.6258	7.3716	8.5333	6.3248	6.0275	6.3245	8.5168	4.4841	6.2826	6.8569	6.2012	8.2994	7.2917	6.1245	7.4124	5.9928	6.5765	7.9079	12.4336	8.556	6.9011	6.0851	6.5309	5.2284	10.1483	6.1705	5.9697	6.5776	9.1781	8.7827	8.0298	6.3609	5.8999	5.5711	8.0384	5.7653	9.1798	7.0002	6.7987	11.1398	8.6087	6.9101	7.8281	10.2016	9.2485	8.4802	8.1506	7.7876	6.9696	9.0618	8.2678
PF3D7_1228800.mrna1_1	PF3D7_1228800.mrna1_1;279	279	9.3331	8.9147	6.6816	6.3257	6.0727	8.1817	5.8074	5.5777	6.345	9.2547	6.6215	6.7454	6.4515	6.0879	7.7126	6.5633	6.7436	9.0928	5.8227	7.5801	8.8303	7.9367	6.9828	8.4233	10.712	6.7687	9.1878	6.1983	7.6236	9.4622	10.4719	6.9248	13.2372	10.7906	7.4939	9.9289	5.5738	6.9777	6.8309	7.6681	7.6658	6.1719	6.033	6.5963	7.8764	6.8591	6.5423	6.4458	5.0272	7.3285	7.8321	9.7386	6.8442	6.3794	5.347	5.4861	5.3001	8.4913	6.4529	6.3169	5.7522	7.4845	8.6728	7.9568	7.6683	7.2923	5.3248	7.2513	6.8678	9.501	6.2784	6.85	9.9939	8.3723	8.107	6.9258	9	8.3668	8.6587	8.7127	7.805	6.6296	8.838	7.2746
PF3D7_1228800.mrna1_1	PF3D7_1228800.mrna1_1;280	280	8.2909	8.5993	6.2137	7.5881	5.323	7.9108	6.893	7.2357	5.572	8.9849	7.5834	8.1631	6.9632	6.1821	7.2165	7.5116	7.482	7.0503	5.6462	12.636	9.1756	6.1536	6.0796	7.5164	10.0425	5.8061	6.5013	6.1735	13.0307	9.6389	9.1276	5.0094	12.5836	10.4483	6.3754	7.3524	5.9975	6.56	6.88	7.937	4.292	6.8639	6.3489	6.2475	7.5924	7.9415	6.2754	7.6719	6.1969	11.797	8.2243	10.5745	6.4111	6.9748	7.0175	5.8225	5.2234	6.9771	6.4294	6.3913	6.0978	8.1618	7.9511	7.8962	5.9891	5.8846	6.1936	7.6745	6.6169	9.6149	6.8464	6.2128	8.6498	8.3151	7.5651	6.1016	8.7086	8.3427	8.8876	8.3171	6.868	6.9303	8.8876	8.1042
PF3D7_1228800.mrna1_1	PF3D7_1228800.mrna1_1;281	281	8.4071	8.622	5.9203	5.7669	4.9136	7.0831	6.2536	5.7024	5.437	8.9565	6.8119	7.614	5.9782	4.591	6.848	5.3533	6.4527	6.0345	5.7832	10.6215	7.9866	5.4172	5.9314	6.3271	7.7038	5.3176	5.4101	6.1344	11.1414	8.3181	7.2472	5.0997	11.2347	8.4732	5.4121	5.8268	5.9579	5.4456	6.7171	7.7613	5.8587	6.0277	5.6144	6.5598	7.0495	6.3452	6.2752	7.0144	7.2197	9.9475	6.87	9.9713	7.4756	6.5083	6.4336	7.7451	5.0396	6.6466	6.0672	5.3212	5.9069	6.5521	9.1711	6.8919	6.3927	5.9162	6.2647	7.1919	6.7366	9.0647	6.1131	5.813	8.5373	7.2807	6.3487	6.6618	7.2492	7.5298	7.4305	6.3551	5.6579	5.9279	7.6999	6.8686
PF3D7_1228800.mrna1_1	PF3D7_1228800.mrna1_1;282	282	7.9499	8.3844	4.8934	4.4289	3.9991	6.7904	5.7109	6.1037	5.2566	7.3166	6.6789	6.7568	6.0978	5.4835	6.4253	4.7355	6.1512	5.5904	5.5537	8.1194	6.6388	5.9345	4.673	5.5744	7.6973	5.465	6.6873	5.2219	8.3901	7.0338	8.9126	5.0989	9.928	8.0579	6.2323	5.7602	5.8582	5.8696	5.684	6.5072	7.451	6.8631	6.4386	6.5171	6.1568	4.2342	6.4632	6.2754	5.4413	7.6347	6.0555	7.6036	6.4481	6.2284	6.2748	5.5065	5.4663	6.5547	5.6363	6.5214	6.3482	6.5481	6.7795	6.607	5.7793	6.0052	5.9834	6.1763	6.7071	6.1767	5.6311	5.9446	6.7252	6.2275	6.4697	5.5702	7.4708	7.265	6.3198	5.8166	5.8169	5.8919	6.9512	5.7156
PF3D7_1228800.mrna1_1	PF3D7_1228800.mrna1_1;283	283	6.8693	5.9418	5.6985	5.9018	5.2024	6.2919	6.2935	5.7698	6.0221	6.9326	5.3487	6.6295	5.6531	3.1747	5.4296	5.436	5.7949	5.9948	5.079	7.564	6.1611	5.3899	5.9314	6.2286	6.5458	5.7503	5.9472	5.3165	7.7237	6.8043	5.6605	3.2854	7.0083	7.3157	5.757	4.7425	6.1631	5.6929	6.0581	3.7845	7.6413	5.9279	5.7479	6.2418	6.0635	5.7274	5.7282	5.7996	5.009	7.4415	6.0742	7.851	6.4927	6.2604	5.6436	4.6724	4.5814	5.4459	6.2418	6.073	6.8741	6.7409	6.6572	6.0079	5.9444	5.2055	5.6355	6.0624	6.4795	5.3107	5.1631	5.615	6.6635	5.8151	5.5217	6.2769	6.6444	6.0898	6.3399	6.3307	6.1035	5.9352	6.1516	7.4494
PF3D7_1228800.mrna1_1	PF3D7_1228800.mrna1_1;284	284	6.6069	6.0081	5.6716	5.1256	4.5311	7.3431	4.5862	5.0112	4.6118	6.8782	5.191	6.2472	5.8547	4.5441	7.2263	5.5232	6.156	5.4854	4.565	6.5225	6.4997	3.4712	5.0103	5.8856	5.5494	4.7382	5.5091	5.1272	7.0003	6.4538	5.8527	4.0197	6.2309	5.4016	5.3345	4.5692	5.4796	4.8475	5.6531	5.0845	5.7845	4.4363	5.4565	5.7777	5.4216	5.1847	6.4995	5.489	5.433	7.983	5.9383	5.0237	5.1599	6.4388	5.0387	5.275	5.7988	5.9832	5.7007	4.9878	5.435	6.3539	6.9734	6.1809	6.0029	5.0139	4.4738	5.8565	6.7464	6.6024	5.1089	5.934	5.9425	5.1977	5.6366	5.2517	6.7751	6.1069	6.1305	6.1315	5.2998	3.3909	5.5934	6.9534
PF3D7_1228800.mrna1_1	PF3D7_1228800.mrna1_1;285	285	6.7181	5.6974	5.6525	4.8895	4.5398	5.9757	6.2178	6.0446	5.4118	6.8889	5.5342	6.5978	5.8597	3.846	5.565	6.1839	6.5037	5.1194	5.3023	7.4695	6.6549	5.2839	5.323	6.1955	6.0951	5.8384	5.6985	5.2028	7.7992	6.3466	5.6291	4.7687	6.3031	6.6008	5.8931	3.853	6.2645	5.5601	5.9425	4.6433	5.761	5.6479	6.218	5.3761	6.0328	5.0951	5.5138	5.6023	3.4476	6.9246	5.7164	5.9079	6.1669	5.6369	5.8412	5.1073	5.554	6.1502	5.7905	5.8807	5.7777	6.7175	6.8582	6.5572	6.5677	5.0272	5.6221	6.6187	5.5945	5.496	4.9098	5.849	6.0587	6.3854	6.2966	6.7479	6.6676	6.414	6.1729	6.3572	6.2038	5.243	6.9058	6.497
PF3D7_1228800.mrna1_1	PF3D7_1228800.mrna1_1;286	286	6.454	5.4155	5.2931	4.975	3.7991	4.8334	5.3441	4.4376	5.2619	6.1404	4.9782	4.9505	4.8812	1.6276	5.7156	5.3255	6.0435	4.0303	4.4542	6.9911	5.7592	5.7142	5.6645	5.854	5.1202	4.6865	5.407	4.7328	7.0622	5.7151	5.8374	2.862	5.796	5.9676	5.5832	6.3703	3.497	4.843	5.1052	4.275	5.1611	5.4226	4.785	5.1719	6.1669	4.5192	5.6859	5.4679	4.6854	6.7031	5.0426	5.5677	4.95	5.7527	4.4705	3.9165	3.9146	5.5555	5.8895	5.4168	5.5276	6.021	6.3397	5.7371	5.5777	5.7629	4.4912	6.347	5.1289	5.1367	3.7897	5.7735	5.841	5.4838	6.0919	5.905	6.288	6.0766	6.127	5.7063	4.4666	4.7268	7.5174	4.7409
PF3D7_1228800.mrna1_1	PF3D7_1228800.mrna1_1;287	287	6.2455	5.6576	5.5103	5.2758	2.8699	4.641	5.3614	5.3096	4.6954	6.3496	4.7929	4.9231	5.1843	3.6206	4.848	5.4666	5.2791	5.8714	4.7787	6.7367	5.6862	5.2909	5.7498	5.1603	5.1894	5.0085	4.7538	4.6282	7.3873	6.033	5.3533	3.5084	4.8714	6.0224	6.1723	5.0587	4.5957	4.9658	5.8009	5.4502	5.8895	5.1743	5.822	4.4229	5.8166	4.6859	5.0041	6.1249	4.7856	7.8059	5.939	5.5119	5.6608	5.4816	5.2323	4.218	4.0695	5.9463	5.8826	5.4195	5.2787	5.7557	5.8565	6.3007	6.555	5.0206	5.578	5.5883	5.5251	3.8709	5.1309	4.3868	6.4529	5.5336	6.2664	5.7279	5.8283	4.8654	5.9925	6.8669	4.9486	4.9919	5.463	5.6291
PF3D7_1228800.mrna1_1	PF3D7_1228800.mrna1_1;288	288	7.462	5.9439	5.5457	5.342	6.2155	5.9932	5.5931	6.0976	5.4293	7.458	4.9593	6.3138	5.332	5.1326	5.7698	4.0635	5.8615	5.7978	5.8209	8.2765	6.07	5.0544	5.4002	4.9649	6.7159	5.1819	5.7093	5.4854	8.4909	6.975	6.3001	5.0121	4.963	6.8407	4.9088	5.1546	5.4617000000000004	6.4565	5.5497	4.7479	6.1114	4.04	5.9948	6.3138	7.1561	4.859	5.72	6.4471	4.497	9.4549	5.2192	6.1223	6.5003	6.6736	5.1851	5.3262	5.3005	5.2102	6.7682	5.8934	5.4709	6.7369	6.0168	5.9825	7.2297	4.5072	5.6665	5.4591	5.7471	6.1127	5.3306	5.438	6.0374	7.4176	6.3773	5.7626	6.1241	5.844	6.0654	6.9534	4.2327	5.756	6.1436	6.1671
PF3D7_1228800.mrna1_1	PF3D7_1228800.mrna1_1;289	289	7.0099	4.2024	7.1849	5.3455	1.3161	4.6462	4.717	5.0058	3.7991	6.7021	4.8248	4.4912	5.9825	1.5059	5.6191	4.0875	5.6407	3.6859	4.5723	7.3109	5.6605	4.8146	5.0807	5.2544	5.839	4.8369	3.6323	4.4581	7.1724	4.9279	4.3743	4.359	4.5103	5.3448	5.243	3.3868	4.7312	4.3799	4.8728	4.2532	4.3477	3.8904	5.5478	4.9946	6.8421	4.9584	5.9189	4.9155	3.254	6.3145	5.2334	6.1767	6.8143	5.5472	4.7208	4.7279	5.1218	5.3172	5.2776	5.9193	5.9665	5.6568	5.1993	5.0085	6.2102	5.406	4.272	4.8866	4.0045	3.6334	4.5173	5.8258	5.0396	4.5116	5.2441	5.1318	5.917	4.384	5.7772	6.6057	4.8943	3.5777	4.9514	5.0734
PF3D7_1228800.mrna1_1	PF3D7_1228800.mrna1_1;290	290	7.0246	4.7918	5.6372	6.1693	3.9635	5.3143	6.1705	5.7761	4.5692	7.6218	5.3067	5.4796	5.4841	4.2211	4.5002	4.5484	5.0206	4.2532	5.0219	4.7845	5.2687	5.712	4.1562	5.0527	5.6591	2.3016	6.5865	4.4033	6.0365	5.8032	5.5094	5.6456	5.983	6.4411	4.9873	6.2036	4.5759	5.5179	4.3327	4.6404	2.5583	4.9722	4.8349	4.7082	6.4861	4.8689	6.1894	5.6153	4.3016	7.3903	4.8006	5.6896	6.9801	5.3505	4.3554	5.0396	4.9514	4.6826	5.2987	6.044	5.3074	5.228	6.1003	6.435	7.3274	4.9241	5.5774	4.546	4.634	5.9217	5.0444	5.0976	4.8807	5.8462	5.5361	4.3031	6.5187	5.7393	6.223	7.9499	4.8909	5.3709	5.6854	6.0076
PF3D7_1228800.mrna1_1	PF3D7_1228800.mrna1_1;291	291	7.432	4.9472	5.5481	7.0552	4.4449	5.78	5.1771	6.2296	4.9869	7.1063	5.2589	7.3152	6.2211	3.9937	6.1202	5.5601	6.2271	4.4026	4.749	5.6963	5.8654	4.9832	5.756	11.7181	6.3452	5.7098	6.5809	5.054	6.0974	5.9425	6.0297	4.0339	5.2791	6.9666	5.6843	5.4002	5.4205	4.4316	4.8243	4.7366	4.3646	4.774	6.3422	6.2424	7.1001	4.7317	6.7342	4.5922	2.797	7.0647	5.4555	5.7908	7.5739	5.4356	5.9177	5.4246	4.9439	5.1587	7.4353	4.5392	5.8878	6.9634	5.3359	5.6064	9.7213	4.7913	5.9045	7.3413	4.9425	5.406	3.9279	5.3413	5.78	6.7036	6.3429	5.843	7.0957	5.6505	5.272	9.8012	3.8885	4.3377	7.4473	5.332
PF3D7_1228800.mrna1_1	PF3D7_1228800.mrna1_1;292	292	6.3915	5.5494	5.5561	5.3604	1.8797	6.0695	5.969	5.0738	4.4705	6.3332	2.7506	11.2774	4.846	2.3074	5.7674	6.0433	6.4955	6.203	7.026	5.6439	5.4702	5.8834	5.5106	5.7845	5.4091	5.7385	5.9676	4.4276	5.6121	5.6699	6.0334	4.4209	5.7195	5.6285	5.1309	6.5874	5.854	7.0994	5.7347	3.9718	5.033	5.8128	6.6628	7.0867000000000004	6.6278	5.4026	6.947	5.4973	1.0426	11.2568	6.6695	4.9791	8.8884	6.5426	7.579	4.9937	5.8001	4.9764	10.2028	4.9745	6.5133	6.7207	8.7975	5.5635	9.3264	5.6876	5.1094	6.0435	6.9607	6.8226	5.6582	6.0585	6.3262	9.8677	6.6753	6.6855	7.17	9.2567	5.7687	9.5004	5.0755	5.3782	4.8405	6.6693
PF3D7_1228800.mrna1_1	PF3D7_1228800.mrna1_1;293	293	6.0063	5.6721	4.9093	5.0665	4.3792	8.6667	6.4542	5.6467	3.8359	6.2895	5.0587	6.7382	5.2931	3.366	8.2275	5.2906	8.2535	5.4786	4.3723	5.6294	5.4249	5.1359	6.9378	5.8324	6.3372	5.6826	6.4877	4.9269	6.319	6.0594	5.5999	5.9896	6.3016	6.9192	5.503	5.774	5.2791	6.6824	4.8166	4.1465	4.3089	4.8043	6.21	7.0478	6.3402	4.9174	7.6167	5.7355	4.4356	8.0344	6.367	6.2479	5.3695	5.9706	6.4738	4.588	4.991	6.1096	9.0886	5.8004	6.2201	6.441	11.5462	5.6582	8.8117	5.3147	5.1309	7.0078	6.0997	6.191	5.4578	5.366	7.0892	8.5092	6.2346	6.5371	6.9958	7.1437	7.0066	8.8754	4.2615	4.7623	8.6968	8.3493
PF3D7_1228800.mrna1_1	PF3D7_1228800.mrna1_1;294	294	6.7094	5.6792	5.6685	5.6256	5.1144	6.6608	5.9277	5.4101	5.2257	6.5875	5.4575	6.3595	5.7101	4.1367	6.4767	5.4912	5.5814	5.354	4.5223	6.2987	6.0027	5.0742	8.2647	5.8235	5.4283	4.9463	5.6191	5.2544	6.2802	5.9205	5.7983	7.6945	5.9456	5.9129	4.9537	5.0117	5.9369	7.3394	5.7845	4.0179	4.1969	3.6668	6.7752	6.0708	5.8714	4.6993	5.5886	6.192	3.3377	8.77	6.4936	7.0692	3.9699	5.5236	6.195	5.6334	4.8032	5.969	6.5472	5.07	5.9579	6.2311	9.8305	5.2392	6.3834	5.3198	4.6588	5.7703	6.714	5.7863	6.4846	4.9959	6.4256	6.1799	5.7241	5.8156	6.5789	7.4656	6.9845	6.3136	4.4938	5.3399	6.3359	7.6181
PF3D7_1228800.mrna1_1	PF3D7_1228800.mrna1_1;295	295	6.7918	5.6871	4.4822	6.0682	4.3484	4.8001	5.2559	5.2906	4.5404	6.4259	5.6876	5.1965	5.78	3.6519	6.2884	5.2698	5.9131	3.497	5.9846	7.1172	5.8701	6.6872	5.3906	7.2259	5.4515	5.5388	2.9486	5.0334	6.8639	6.5498	6.27	5.6415	6.035	5.3388	5.116	4.756	4.9809	4.4718	5.328	4.4588	4.7576	5.3459	5.8726	4.6921	6.1073	5.5264	5.6035	5.641	4.7629	5.0157	6.1953	5.591	5.0976	7.0151	5.765	4.9754	4.9809	6.1663	5.9748	5.5388	6.2055	6.1659	7.7726	5.6179	5.812	5.8181	4.9741	5.3865	7.7785	6.0626	4.8084	6.071	6.6389	3.8094	6.4466	6.2793	7.5651	6.719	7.3561	5.8997	5.8199	5.6168	5.7298	8.4391
PF3D7_1228800.mrna1_1	PF3D7_1228800.mrna1_1;296	296	6.3537	4.8841	4.8263	4.7109	5.3882	6.101	6.1691	4.4686	6.5925	6.9883	4.7745	13.6318	5.7206	4.1827	6.0009	5.7098	6.5339	4.7996	5.2555	7.019	6.9196	5.4647	7.1612	9.9553	5.5702	5.114	6.2869	6.4856	5.9754	6.5887	6.2044	6.7675	10.2335	6.3363	5.6153	5.2623	5.1871	7.2403	6.093	3.0479	5.8133	6.1326	6.5165	5.4617000000000004	5.3544	5.1807	8.2856	6.5092	4.3723	11.9082	6.3406	6.5188	5.2464	6.3916	12.257	4.7436	5.7934	5.7506	6.2994	5.8122	5.7404	6.6754	10.4765	5.1981	8.2487	5.0755	6.4325	4.4699	6.1548	12.1381	4.5097	5.8235	5.3096	5.489	6.0239	7.6138	7.3035	7.1587	6.5067	8.8926	5.2946	6.5136	5.4229	6.9123
PF3D7_1228800.mrna1_1	PF3D7_1228800.mrna1_1;297	297	6.9201	6.4872	5.4735	5.9718	6.5723	6.3707	7.3336	7.8129	7.9765	7.2095	6.4965	7.5397	5.7236	7.3841	4.9326	5.5135	8.2162	7.8652	4.6282	6.9798	7.714	8.2797	5.0947	6.1659	6.2365	7.0482	6.4591	7.1477	6.7321	7.7049	10.921	5.1127	6.467	6.9991	6.0753	6.8321	5.0985	6.0402	6.6588	5.1795	5.5892	6.1276	8.3769	5.4091	6.565	7.5166	6.0343	6.769	6.563	7.5915	6.7436	8.983	6.9323	5.5103	6.8856	6.0018	5.5753	6.6344	6.3452	6.6592	7.9845	7.1773	11.2028	6.4248	9.9659	5.7687	5.0067	6.2118	5.7195	6.723	5.8487	6.4051	6.8014	6.6968	6.995	8.0116	8.913	7.2873	7.1883	10.7493	7.158	5.6803	6.7413	6.5942
PF3D7_1228800.mrna1_1	PF3D7_1228800.mrna1_1;298	298	7.3183	6.0391	4.4033	7.0112	5.1763	5.4757	5.5481	6.3129	6.7039	8.1495	3.8104	4.7871	6.5697	6.1225	5.106	5.7306	6.8209	5.6693	5.1898	7.0746	7.8007	6.1096	4.3736	5.2384	6.4011	5.9928	5.9688	5.9595	5.9581	7.4016	8.4216	3.2373	5.6522	5.9761	5.0862	4.5711	4.9486	5.5789	5.0947	4.4416	4.8639	5.2865	8.8708	5.3219	5.0365	7.0747	6.6005	5.0853	6.3928	8.1764	6.0657	9.6786	5.4692	5.7827	6.1408	5.7355	5.7856	8.039	5.7447	5.9246	6.5736	7.0534	10.9653	5.8248	9.8335	5.079	5.5361	5.0993	5.2547	5.4614	6.4619	5.5351	5.8883	4.9392	5.8202	7.5529	8.7114	7.0706	6.4365	9.9704	7.6277	5.712	6.2761	4.5564
PF3D7_1228800.mrna1_1	PF3D7_1228800.mrna1_1;299	299	7.4351	5.8347	5.6191	6.77	8.3672	5.2865	6.6449	6.4975	9.1855	7.3563	5.6854	7.3208	6.1489	8.6789	5.1953	5.5329	6.8378	6.3471	4.7431	6.4234	7.4685	5.1811	5.2887	6.1106	6.4943	5.5756	6.1589	7.7433	7.1329	7.4994	7.3236	5.155	6.0036	6.4998	6.2653	7.1451	5.319	4.934	5.6023	5.6551	6.1779	5.3219	9.0746	5.4673	6.5578	7.4955	6.0459	5.7991	7.9945	7.6541	6.1759	9.8987	7.1248	6.6091	6.6035	6.5893	6.8408	5.6462	5.9505	6.6163	7.4919	6.9022	10.948	5.5641	10.3789	6.045	5.04	4.7225	5.4128	6.3856	6.0942	5.9995	7.8151	6.6776	7.1645	8.6199	8.6804	7.3111	6.5934	10.776	7.2957	6.6238	6.2199	5.3981
PF3D7_1228800.mrna1_1	PF3D7_1228800.mrna1_1;300	300	6.8239	6.0509	4.9819	6.1459	7.9893	5.6778	5.5157	6.1127	8.1628	7.5147	3.6837	8.0046	7.0832	8.5857	3.9699	5.2468	7.8444	6.2965	3.0374	6.2928	7.4477	5.5518	5.4326	5.3201	6.0781	5.7238	4.8166	7.858	6.1873	7.3935	8.4326	5.0811	5.2083	5.7777	5.4519	5.8273	4.9236	5.8517	5.2555	5.14	6.156	4.9768	8.8203	5.1481	6.7195	7.0947	6.1609	5.615	7.3171	7.3587	6.2292	9.017	6.6963	5.4219	8.0597	5.8999	5.1882	5.2491	5.4111	5.8477	7.2779	6.8673	10.3741	4.9809	10.0604	5.9889	4.7745	5.4253	4.9612	7.3555	4.7735	5.8465	6.9927	6.0849	6.0354	7.7264	8.5939	6.7093	6.4775	10.3313	6.0038	4.5002	5.7871	5.7046
PF3D7_1228800.mrna1_1	PF3D7_1228800.mrna1_1;301	301	7.3062	4.9514	4.3031	8.6343	8.0967	5.8344	6.0909	6.9405	7.2969	7.5089	4.2847	8.5915	7.2733	8.5609	4.7565	5.0317	6.9046	5.6212	4.8704	5.7758	7.3968	4.9919	4.696	5.4995	5.852	5.6519	5.3009	7.3332	5.9355	6.8172	7.3216	3.3377	5.0378	5.5404	4.995	4.4476	5.4009	4.4416	5.9172	4.3813	5.7227	4.1119	8.0581	4.7527	5.4861	5.6162	5.7385	4.9136	7.2806	5.5877	5.477	8.7559	5.4283	5.2327	8.998	4.9639	5.5261	4.8615	4.7666	4.7131	7.0566	6.7938	11.0244	5.7589	9.0221	6.0637	5.2664	5.5506	5.3431	8.8608	4.235	5.9732	5.7766	5.7541	6.1536	7.7482	8.0407	5.4944	5.5214	10.1045	5.7192	4.7382	4.9982	4.9777
PF3D7_1228800.mrna1_1	PF3D7_1228800.mrna1_1;302	302	7.0708	4.6915	4.6943	6.7248	7.4967	8.6656	4.4867	6.547	7.1312	7.4476	4.2441	8.2003	7.1312	7.7816	8.5139	5.7282	7.0429	5.8099	5.3889	6.4294	7.2854	4.9727	4.6508	5.1194	6.1783	5.641	5.86	6.2327	5.6988	6.9944	8.3419	3.5558	6.0516	5.6433	5.4087	5.3434	3.269	5.3034	4.9855	5.0045	4.9416	5.4005	8.1679	4.0909	6.1064	6.1693	5.6993	5.087	7.1683	5.4469	5.6929	8.9161	5.6433	6.1837	8.1021	5.4851	5.0738	5.6656	6.4303	5.6439	6.4217	6.7554	9.1232	5.7753	9.3533	4.5466	4.9059	6.8896	5.2327	7.8366	5.6599	5.9873	5.7655	6.193	6.2847	7.9538	8.0992	6.5807	6.9767	10.1683	6.8887	4.7071	7.3017	4.9699
PF3D7_1228800.mrna1_1	PF3D7_1228800.mrna1_1;303	303	6.3639	5.0488	4.4634	6.0018	5.732	6.7215	5.1969	5.1156	5.3618	6.3754	4.5192	7.4284	5.6559	5.9623	7.5237	5.0955	6	4.0009	2.4828	6.7371	7.6612	4.4046	4.7164	4.2817	4.7692	3.3951	5.4222	3.8258	6.1404	7.7743	5.155	0	4.479	4.7772	2.7803	3.847	4.1739	4.6938	4.5179	2.6323	4.1603	3.6599	6.6598	4.9937	4.4561	4.6352	5.5395	3.861	6.0516	3.6882	4.9736	7.4701	3.2675	4.6165	7.8906	3.266	5.8063	5.4216	5.1367	4.2087	4.9453	5.4754	5.7096	3.5059	8.3286	4.1235	3.9373	5.8102	2.8639	7.7287	5.0505	5.2724	5.7216	3.9745	5.1871	6.4658	7.9004	4.8958	6.2096	8.8461	5.3331	2.2898	6.2496	4.1001
PF3D7_1228800.mrna1_1	PF3D7_1228800.mrna1_1;304	304	5.8532	5.4067	4.9505	5.3143	2.7866	7.1409	4.5644	4.4168	1.0356	5.3726	3.7214	5.4152	4.144	4.8354	6.5504	3.9991	5.5823	4.225	4.8435	4.2563	6.4004	3.7677	6.1791	4.0505	4.8831	3.5993	2.6253	4.9184	4.7745	6.924	5.0161	5.6407	3.9864	4.5298	3.4316	2.8679	3.98	4.7274	4.5832	3.4195	4.2426	4.4594	4.6047	3.943	4.7263	2.6982	4.4542	2.9946	5.6673	4.0444	4.8354	5.7975	4.6673	4.9174	6.0802	4.1169	3.6599	8.1151	5.2502	4.0968	5.1639	4.843	5.126	4.466	6.5444	5.3154	4.8674	4.1334	4.8919	5.8037	2.6159	5.3782	6.9722	5.251	5.4499	5.4212	7.4142	5.4216	4.935	7.3507	4.2434	3.2434	3.541	2.4249
PF3D7_1228800.mrna1_1	PF3D7_1228800.mrna1_1;305	305	5.9035	3.7203	4.9537	3.8934	3.857	6.2692	4.5898	5.7884	2.9088	6.0228	4.3277	4.2675	3.1127	3.8176	5.6091	4.3384	7.1741	4.238	3.6656	4.4019	5.7538	4.4581	4.4463	5.0858	3.5595	3.511	1.9336	4.6921	4.4989	3.851	4.8445	2.8679	3.5838	5.5711	4.852	2.797	2.7071	4.4443	4.5838	4.7996	3.9551	3.9727	3.7929	3.4209	2.7613	4.225	4.9486	4.4925	4.4925	2.1342	4.8953	4.8495	3.7549	4.8192	3.9505	5.2192	4.8374	4.6616	4.5021	4.1779	5.2913	5.4571	4.5583	4.9246	6.257	4.6479	4.3089	4.1546	5.3484	5.1779	4.1102	4.0976	4.0045	5.1731	4.5046	5.5201	6.1552	4.8714	4.5373	6.1955	4.2802	1.9146	3.541	3.8217
PF3D7_1228800.mrna1_1	PF3D7_1228800.mrna1_1;306	306	5.6067	5.0259	4.4296	4.7192	4.5398	6.467	5.2517	4.2126	2.4114	5.1619	3.84	3.5981	4.7861	4.211	6.1001	5.1651	5.7824	3.3519	4.4621	4.5103	5.0845	3.4738	5.44	4.6993	5.1152	3.6871	4.5141	3.9855	4.1603	6.0535	5.5426	1.1827	5.0334	4.7682	3	1.774	4.1659	4.9832	5.5119	4.9672	4.1683	4.4679	5.3705	4.5874	4.511	4.935	4.2016	3.6769	4.934	3.9477	4.7131	2.7049	3.9773	4.3723	4.266	2.9982	5.2928	4.6685	4.5279	4.7208	5.4152	5.5817	3.6542	4.7719	5.7727	5.0592	4.1779	3.5607	4.2547	5.8733	3.9882	4.2227	5.0321	5.2464	4.5595	4.5527	6.8014	3.5862	5.5283	6.5712	4.9547	3.1276	3.8217	2.8359
PF3D7_1228800.mrna1_1	PF3D7_1228800.mrna1_1;307	307	5.5426	5.09	5.1235	5.7131	4.7361	6.3832	4.7436	4.4416	4.6639	5.6772	5.4725	3.2157	5.204	4.2547	6.1625	5.2199	6.0181	3.5993	4.3096	3.6724	5.7592	3.8777	5.8153	3.1953	5.021	4.4236	5.3067	3.7093	4.9453	5.4313	5.0475	4.7787	4.7197	4.8319	3.5945	3.6904	3.6859	3.1747	5.2698	4.5065	5.2957	3.3349	4.95	4.3688	5.4568	4.4751	4.2001	6.1837	4.9378	5.1123	4.8997	5.4728	3.7866	4.8689	6.3158	4.2016	5.7918	5.4165	5.393	4.85	5.1252	5.4229	5.8582	5.0518	6.984	4.797	5.0188	5.7829	4.8943	6.4788	3.7772	4.5021	4.9928	4.9093	5.3642	5.4738	6.9353	5.1807	5.4624	6.7125	5.4699	5.1997	5.3212	3.5644
PF3D7_1228800.mrna1_1	PF3D7_1228800.mrna1_1;308	308	5.4757	5.9148	4.7944	4.9026	4.3031	6.0052	4.1859	4.5747	4.1326	5.9846	5.4845	4.7317	5.6809	4.9667	5.5258	4.6865	5.0853	4.1819	4.073	4.7554	6.8497	4.8861	4.7474	5.1123	5.3875	4.4229	3.9355	3.7929	5.1198	5.2102	5.3712	4.2126	5.6308	5.1322	4.8017	5.0255	4.4243	4.7098	6.1651	4.009	5.4532	3.9222	4.8773	5.1089	4.4263	3.4957	5.9305	5.7412	5.8387	4.844	4.917	5.0883	3.5945	5.2494	4.986	4.2016	4.8679	5.6179	5.7737	5.3913	4.3702	6.6253	5.4786	5.2365	6.6837	5.3754	5.8607	5.5373	4.0934	5.803	3.9653	4.0036	3.4209	4.3847	5.8711	5.4226	7.6672	5.2758	5.2683	7.7521	4.6129	7.1813	5.06	4.6005
PF3D7_1228800.mrna1_1	PF3D7_1228800.mrna1_1;309	309	5.6582	5.9432	5.1942	5.4043	4.7772	5.6273	5.8467	4.5472	5.155	6.552	4.9528	3.9598	4.9593	1.7049	4.8043	4.7887	5.1875	4.0858	4.3625	3.9098	5.847	4.6887	5.4515	5.9451	5.7162	5.0785	4.3736	3.859	4.6876	5.4396	5.8839	3.7038	5.1436	5.2373	5.4101	3.2765	4.7887	5.4673	5.8652	5.3103	5.55	3.254	3.861	4.5185	3.7991	4.6323	6.2784	5.5094	5.5345	4.8684	5.1647	4.3477	0.8319	5.2758	5.4249	4.565	4.7782	5.2994	5.5002	4.9864	5.6857	6.3978	5.7109	5.2361	7.0961	4.5601	5.3544	4.5515	3.8748	6.2259	4.9006	5.625	5.2311	5.7007	5.7613	5.9612	7.01	6.2797	5.157	7.166	5.2005	6.0906	5.153	5.6326
PF3D7_1228800.mrna1_1	PF3D7_1228800.mrna1_1;310	310	6.0525	5.6619	5.295	5.4346	4.4182	6.1524	5.1514	5.3743	3.8227	6.5026	5.263	5.2048	5.1639	3.9021	4.813	5.7514	5.4702	4.7279	3.8934	4.853	5.6427	4.6005	5.6542	5.2784	4.2735	4.4243	4.2234	4.861	6.2432	6.1705	5.9298	4.8349	4.8135	5.9866	4.4561	5.4296	6.1544	5.5333	6.1524	6.0317	5.0755	4.6865	5.5531	4.6988	3.843	4.8807	5.0904	4.8263	5.0605	4.9864	4.4588	5.3684	3.8053	5.6719	5.5966	4.3384	3.7214	6.7304	6.3698	5.2939	4.7787	6.1884	5.4489	5.6848	4.9069	5.0005	6.714	5.0148	4.6299	5.5014	4.8324	4.86	5.9732	5.5659	5.9711	5.532	6.5792	5.1214	5.4741	4.3771	5.347	6.8314	5.9338	5.5853
PF3D7_1228800.mrna1_1	PF3D7_1228800.mrna1_1;311	311	6.8287	5.7827	5.9305	5.6381	5.3085	5.8467	5.0175	4.6017	5.7568	6.5932	5.1289	5.6453	5.6685	4.3971	6.2885	6.0177	5.6585	5.1123	6.0794	6.3266	5.8148	5.1755	6.0913	7.3051	6.4957	4.8797	5.0255	5.607	4.9732	6.1361	6.5974	5.4584	7.8521	5.3736	6.0507	5.4226	4.7866	6.8597	5.9486	6.1206	6.0446	5.6047	6.1285	5.3245	5.5662	4.9079	5.8379	6.3089	5.503	5.3868	5.6288	5.8634	5.5573	6.1058	5.8135	6.1451	6.3422	5.9621	6.5345	6.0966	6.4371	7.7387	5.6904	6.488	5.6424	5.5856	6.1823	5.7916	6.1008	5.4838	4.9809	4.6554	6.7325	6.0226	6.2277	5.8339	8.3303	6.1346	7.225	6.1206	4.1659	6.7331	5.3327	5.585
PF3D7_1228800.mrna1_1	PF3D7_1228800.mrna1_1;312	312	7.0965	6.6369	5.3947	6.1022	4.7377	4.8846	6.0261	4.6188	5.5783	8.7687	5.4951	5.342	6.513	4.4738	5.0175	5.926	5.2787	4.4893	5.1396	6.34	6.6626	5.5662	5.9593	8.7698	6.1031	4.4489	6.5709	5.2502	6.3763	5.8887	6.295	6.0667	8.2008	6.1162	4.9495	5.826	5.3266	6.1054	6.0496	5.8309	5.4236	5.6963	6.0475	6.191	6.0734	5.3226	5.2939	5.774	5.5783	6.6859	5.627	6.0676	5.7848	6.1723	5.3505	4.8787	5.6305	6.5073	6.4311	5.643	5.3961	6.1807	6.5027	5.8951	5.9526	4.854	6.5086	5.5119	7.0765	5.978	5.7923	6.2574	5.4199	5.9558	6.3436	5.854	8.0015	6.4827	6.2007	5.9991	5.6966	7.4996	5.3698	6.345
PF3D7_1228800.mrna1_1	PF3D7_1228800.mrna1_1;313	313	6.9191	6.093	5.5106	5.1064	4.5192	4.9467	5.8397	6.4153	6.457	8.1904	5.4899	4.4568	6.5886	5.8866	4.6381	5.488	6.0644	5.057	4.607	5.2513	5.9509	5.5558	5.0121	7.605	6.5361	4.4757	4.3198	4.9919	5.487	6.5045	5.9757	4.047	7.6239	6.4764	5.0299	5.1823	5.14	4.479	5.5258	6.1359	3.843	5.7999	5.6485	5.3092	4.8585	5.1424	4.2847	5.5792	5.306	6.398	5.0321	5.7576	4.4893	6.0119	5.0161	4.9686	5.9787	6.1402	6.2176	5.7214	5.1318	6.9313	6.2149	5.934	6.3001	5.3052	6.513	4.9481	5.9062	5.5037	4.8709	5.6511	4.7301	5.9388	5.8785	6.6095	7.2071	5.3494	6.5078	6.9207	5.3834	6.5229	5.8293	6.9075
PF3D7_1228800.mrna1_1	PF3D7_1228800.mrna1_1;314	314	7.1818	7.1458	6.4656	5.732	5.1293	5.2012	6.2561	5.2079	5.7417	8.0265	5.7939	5.6977	6.4168	5.8662	4.8938	5.2384	6.3063	4.9155	5.0717	6.4157	5.9119	5.4323	5.3799	6.4187	5.8637	6.0108	4.8972	5.6085	7.0794	6.0719	6.3633	5.4209	6.6672	5.8507	6.128	3.98	5.0413	5.347	5.5515	5.7431	5.3688	5.8714	6.1855	4.7126	5.6317	5.4043	6.5794	5.9514	5.1715	6.2692	5.3688	5.2472	6.8397	6.2159	5.434	6.2055	6.7092	6.3161	5.9743	6.3185	6.3935	5.9662	5.8217	5.5072	5.9697	6.06	6.0343	6.0976	5.7159	5.6358	5.4506	5.3782	6.0277	5.14	6.2005	6.7171	7.0848	5.6665	6.5941	5.9345	4.701	5.691	5.7032	7.1949
PF3D7_1228800.mrna1_1	PF3D7_1228800.mrna1_1;315	315	6.1003	6.9872	5.9338	6.5129	4.9995	5.2032	5.8592	6.1493	4.2032	7.8195	6.2551	5.1599	5.6556	5.0027	4.6023	6.2715	5.5954	5.0717	6.0583	6.503	5.9955	6.0101	5.3487	6.9411	5.995	5.0575	4.6058	5.537	6.6107	6.2422	5.6439	5.3688	7.3004	6.1318	5.1189	4.3399	5.1518	5.8885	5.6179	5.5198	4.6259	5.3295	5.947	5.5135	4.9312	5.2615	6.0067	5.9115	3.0892	7.9173	10.9267	5.745	7.8815	6.9173	5.6639	5.2979	6.5072	5.3366	6.2843	5.9456	5.5966	6.2826	6.219	5.9791	6.7365	5.8156	6.1583	5.1119	6.9746	6.1753	5.5515	6.8511	6.5094	5.9962	5.7216	5.7156	6.8712	6.4883	5.8245	6.8006	5.4449	6.0693	5.8293	7.2962
PF3D7_1228800.mrna1_1	PF3D7_1228800.mrna1_1;316	316	6.3185	7.4545	5.2168	5.4686	4.2079	5.7743	5.9314	5.6574	5.2935	7.6798	5.5561	5.5509	5.9296	4.6633	5.2098	4.8773	5.8281	5.4735	5.7388	6.3505	5.9298	4.3854	5.0426	6.0777	5.6761	5.6317	5.7054	5.5668	6.1473	6.3078	5.9761	5.1691	6.2559	6.3679	5.4469	4.1707	5.0352	6.1206	5.671	6.3198	4.3597	4.6831	6.2203	4.1359	5.2581	4.591	6.275	5.6044	4.204	7.2786	5.9632	5.4195	6.3418	6.1526	5.6328	4.0496	7.8605	5.7219	5.9267	5.4386	6.4355	6.4629	5.7477	6.6485	4.9481	6.0106	6.2756	6.1361	6.6485	3.6927	5.814	5.7208	6.0394	5.926	6.1247	5.578	7.1883	5.5832	5.7947	5.5094	4.6124	5.9658	5.2357	6.4172
PF3D7_1228800.mrna1_1	PF3D7_1228800.mrna1_1;317	317	7.2772	9.0793	5.9577	5.8089	7.5658	7.1678	6.6546	6.3052	8.6221	8.8529	6.1037	5.8883	9.0083	7.8839	6.784	6.73	6.5359	6.457	6.0422	6.8147	6.4563	6.3501	6.3597	8.4573	8.3161	5.9667	8.044	6.009	6.9502	7.8025	6.8567	5.6232	9.1274	8.2473	5.9279	7.9086	8.7381	5.9184	6.1225	8.3921	4.8495	7.0271	9.5571	6.7424	7.002	5.7934	6.6199	7.0346	4.3778	10.3925	6.002	9.609	8.3204	7.028	7.0656	5.8936	8.0912	6.1719	5.7795	6.5281	6.6184	8.5467	7.3612	7.2563	7.024	6.1847	7.2036	6.7301	7.6781	5.6441	6.08	7.432	7.0682	6.2096	7.5513	7.0063	8.488	8.1963	7.0593	6.6395	5.6772	8.0507	6.0894	6.3813
PF3D7_1228800.mrna1_1	PF3D7_1228800.mrna1_1;318	318	7.5969	10.0466	6.1247	7.1663	7.7713	7.5948	6.8274	5.825	8.549	10.0857	6.9311	6.2549	9.2605	8.3895	7.5526	6.4843	6.4192	6.2808	7.421	7.519	6.9729	6.3547	6.1657	8.8313	9.0987	6.1731	8.6686	8.1042	7.7422	7.3856	7.7442	6.781	10.1218	9.4611	6.8305	7.8592	6.6063	6.601	7.1064	9.2941	4.852	7.1183	9.0715	7.4339	8.1149	6.4214	7.0974	8.633	6.5717	11.65	8.0289	9.4838	9.046	6.6761	6.6248	6.076	7.8023	6.9993	8.8465	8.1067	8.1747	10.4671	8.9493	8.3512	7.4141	6.2153	8.7737	8.4759	8.1985	7.2835	6.3382	6.544	8.1018	7.367	8.3912	7.9057	10.2588	9.7713	7.9819	6.8946	5.4552	9.2	8.3887	8.2341
PF3D7_1228800.mrna1_1	PF3D7_1228800.mrna1_1;319	319	7.5029	10.3954	9.3336	6.5898	6.9371	6.8057	7.415	6.0719	7.3202	9.2735	6.2413	7.0997	9.0988	7.9799	6.0213	7.5733	6.5603	5.9319	6.5759	7.7407	7.141	7.1036	6.9142	9.3936	10.658	5.4741	8.3301	6.9285	7.4971	7.6267	7.6416	5.4995	10.031	10.9448	6.4361	6.4189	6.2885	6.2795	9.0769	10.7048	6.9454	7.1433	10.8458	7.1815	7.2305	6.295	6.9999	8.468	6.3849	11.9464	7.1044	10.8777	8.2927	6.0025	5.2502	6.9033	7.3585	6.9242	9.2022	7.2628	7.5803	8.1467	7.5063	6.8435	7.1166	6.3607	9.3016	6.5538	9.2718	7.0328	6.558	6.2267	8.0665	8.766	8.0659	8.0249	9.7635	8.6437	8.0651	7.4643	6.5179	9.7924	7.2852	8.7675
PF3D7_1228800.mrna1_1	PF3D7_1228800.mrna1_1;320	320	8.2471	11.048	6.3632	6.6273	6.6462	6.4361	8.6142	6.2593	6.7673	9.4148	5.8169	6.4148	10.0492	6.5097	6.7069	9.0575	6.6528	6.9937	5.5515	7.0691	7.9696	7.6295	6.5179	9.5117	9.6326	10.2971	8.1204	6.5054	7.5104	8.2582	8.1853	6.9053	9.3239	10.366	11.0641	8.4352	5.8965	6.3216	8.6229	10.7672	6.2696	6.6197	11.1084	6.8462	6.8902	6.3377	7.0321	8.5104	6.3668	10.008	7.1967	10.9881	7.8901	6.1773	7.3124	6.4133	5.4705	6.6257	6.7725	7.1786	7.4781	8.4144	7.7348	6.1191	6.8281	5.5132	9.2332	7.8115	10.4337	7.0056	6.8249	5.9016	8.1263	5.7835	7.8354	7.5361	8.3535	7.5409	6.9577	7.43	6.2878	9.5676	7.6572	9.4415
PF3D7_1228800.mrna1_1	PF3D7_1228800.mrna1_1;321	321	10.2697	11.3435	5.5868	6.2821	5.3151	6.0228	7.4996	6.4563	4.4951	11.1459	6.5132	7.0408	8.0907	3.8176	5.7385	7.6098	6.8889	5.6177	6.1959	7.7929	7.0644	7.3204	6.1112	6.6609	9.3157	6.888	7.5044	6.3473	7.7446	7.3944	8.3366	5.8217	7.3716	9.8722	7.872	7.1404	6.1334	6.4067	8.8005	11.8259	6.4033	5.6038	10.1741	5.9052	11.3141	6.1367	6.254	8.7927	6.557	9.4581	6.4987	10.3034	7.7542	6.3628	5.3143	6.0951	5.1977	6.8183	5.6499	6.7906	6.4643	6.7879	6.5986	5.7732	7.2019	5.43	7.3236	6.6165	10.3317	6.1256	6.589	4.5807	7.5512	5.6296	7.3873	6.8461	7.9251	6.8416	6.8376	8.3024	5.2769	8.0362	6.3288	9.7844
PF3D7_1228800.mrna1_1	PF3D7_1228800.mrna1_1;322	322	6.4131	9.4541	4.5185	6.5195	4.5765	5.7317	6.211	5.6439	3.3604	7.9796	5.6165	7.0428	6.0312	0.9107	5.855	6.0475	6.8125	6.1387	5.3212	7.0199	6.4746	6.7952	5.998	6.2797	6.8259	5.1795	5.0461	5.689	6.5469	7.2247	7.6707	6.1749	6.9734	7.2014	5.6017	5.7866	5.0233	6.0622	7.6423	9.0297	6.1703	4.7192	7.621	6.3675	6.4391	6.4793	6.0648	7.8842	5.682	7.9994	5.5638	8.5285	5.947	6.7151	5.8009	5.7637	5.1018	6.8738	5.2292	7.9903	6.4967	6.9067	6.7561	5.876	6.9942	6.0459	6.1045	6.6427	10.2584	6.1707	5.9912	4.8669	7.1489	5.5934	7.5065	6.1763	6.9825	7.0806	6.7031	6.4163	5.3388	8.0226	6.8355	8.8349
PF3D7_1228800.mrna1_1	PF3D7_1228800.mrna1_1;323	323	5.8379	6.4568	4.888	5.3388	4.8639	5.7856	5.4647	5.3899	2.2357	5.9686	6.4911	5.9395	6.1835	3.5981	6.6768	6.1701	5.3381	5.0635	5.8184	6.201	6.3268	6.2355	4.7597	5.6531	5.8924	4.3611	3.225	5.4973	6.1623	6.36	6.7456	3.1144	6.6188	6.2547	5.9277	5.0583	5.5463	4.9882	7.568	5.9138	6.4975	4.813	7.65	6.7622	5.1181	5.478	6.0995	7.3241	4.6865	7.626	5.4525	8.4401	5.4796	5.1969	5.6614	4.6554	4.1301	5.9324	5.9916	5.4874	6.1453	6.8427	5.6812	5.9602	4.6334	6.285	6.2675	6.1369	7.3244	5.1445	5.6041	5.1185	5.9126	5.3733	5.8892	6.1607	6.7643	5.9837	6.3597	5.5521	6.1309	6.1697	5.8166	8.2814
PF3D7_1228800.mrna1_1	PF3D7_1228800.mrna1_1;324	324	6.6067	8.0229	5.2491	5.3809	5.1301	6.2024	5.5616	4.5765	2.98	6.3374	4.2133	4.8063	5.9269	2.6826	6.5243	4.9832	6.0056	5.7975	5.0596	6.667	6.5373	5.9088	5.465	5.4289	5.503	4.6645	6.2199	5.3736	7.0458	6.2124	6.5021	3.7268	5.7425	5.7955	5.2876	4.0678	4.8654	6.3889	6.7236	8.1196	4.3505	8.1728	6.9846	5.0076	4.582	5.4101	5.7939	7.5481	3.8329	7.4697	5.0009	8.2221	6.2977	5.6868	6.8575	5.5583	5.3544	6.8581	6.1516	4.7377	7.6551	6.2761	10.7633	9.5608	5.2994	8.2236	6.6453	5.8117	8.1706	6.7451	5.4919	5.957	6.4355	5.0652	5.8379	7.2097	6.5518	8.4975	6.8791	6.1426	8.3196	6.1212	5.5157	8.1512
PF3D7_1228800.mrna1_1	PF3D7_1228800.mrna1_1;325	325	4.9265	5.7466	4.7344	4.1579	2.275	5.4545	5.135	3.9174	2.4195	5.1235	6.4439	4.2273	4.9676	1.9964	4.3391	5.076	4.4841	4.7501	3.9411	5.0755	5.4851	4.5534	4.4725	5.0751	5.3547	4.4809	4.7334	4.4919	5.3363	5.1465	6.1212	3.1359	4.266	5.6459	4.441	3.2615	4.6938	4.3978	5.8079	4.073	7.418	5.4131	6.8567	3.9579	4.5916	4.4686	5.8841	7.4883	4.1579	5.4828	4.1835	7.8849	1.7049	4.2898	4.6899	2.7355	5.2574	5.7227	6.0442	3.9336	4.7027	5.3089	5.5217	4.8992000000000004	2.6781	5.1119	4.7777	4.5783	4.4963	5.0126	4.1946	4.7897	4.6764	5.0887	5.1902	4.1514	5.9729	4.7761	6.2679	5.2604	5.1906	4.3854	4.85	6.4177
PF3D7_1228800.mrna1_1	PF3D7_1228800.mrna1_1;326	326	5.673	5.2032	5.6539	3.7666	4.332	5.7317	4.225	4.6294	0.8875	5.1457	5.6011	4.9495	4.5699	1.9523	4.7388	4.4148	5.4529	3.4141	5.1461	5.4423	5.5014	4.4026	4.8181	4.2525	4.6764	3.6064	5.0005	3.8012	5.2491	5.5348	5.7819	3.7431	5.4944	4.7027	4.9011	3.4555	5.4249	4.5329	6.8328	3.0942	3.6229	3.0233	6.6899	5.1961	4.6135	4.257	6.2143	5.2946	5.1031	5.0747	5.437	6.6932	3.9964	4.3176	3.9828	4.238	4.5589	5.8268	4.497	4.5072	4.749	5.7897	4.8384	4.8515	4.7861	4.7996	5.2761	4.7829	5.9593	4.9864	4.7247	5.2067	4.7415	4.359	5.5632	5.3284	6.373	4.5103	5.1526	3.5148	4.7323	4.3611	5.1977	6.4709
PF3D7_1228800.mrna1_1	PF3D7_1228800.mrna1_1;327	327	5.3012	4.4568	4.4343	5.228	2.5033	5.4199	4.9269	3.6611	2.211	5.2612	4.4627	3.8001	5.1831	1.9964	6.2767	5.5759	4.7382	3.4919	4.1202	3.3001	4.3896	5.0152	5.4243	4.4012	4.157	5.0802	4.669	4.1922	5.3851	5.3961	6.1749	3.1538	4.3341	5.4469	5.133	4.228	3.5173	4.4283	7.1766	4.8171	4.3082	3.841	5.5708	3.7398	4.1018	4.1938	6.8637	6.2376	3.6229	6.3232	4.8079	6.0079	4.2817	5.1914	4.9672	4.3568	3.2972	4.8924	4.9392	2.4803	4.1177	6.503	5.0687	5.0295	4.1035	5.9713	3.8248	5.285	4.591	5.7629	4.7431	4.7447	3.859	5.1052	4.0161	4.3427	6.0779	4.7887	5.2353	4.7021	4.6334	4.2157	4.2957	4.8924
PF3D7_1228800.mrna1_1	PF3D7_1228800.mrna1_1;328	328	5.348	4.0557	5.5518	4.8475	4.4249	6.1258	5.1276	4.3625	2.6159	5.0909	8.5311	3.3462	4.8689	3.0566	6.7869	4.9444	2.9928	4.5441	4.9955	3.8227	4.4796	3.7517	4.9561	5.2735	4.8895	4.9533	4.5674	1.926	5.0963	5.7485	6.4997	3.5619	4.9146	5.5323	5.5336	4.0356	4.0712	4.228	5.1663	2.2141	5.2456	5.2188	6.1979	4.0233	3.8217	3.0875	4.5521	3.2373	2.4957	4.7404	4.7214	5.2876	4.121	5.1127	4.3448	4.2787	4.7415	5.0431	5.213	3.2203	4.7613	5.0483	4.5711	4.4828	4.3284	5.1276	4.4182	4.8405	5.8004	3.8856	3.6656	4.1779	3.8207	5.3632	4.9444	4.8709	5.8654	3.2434	5.0374	5.6465	4.263	2.9782	4.3937	2.9598
PF3D7_1228800.mrna1_1	PF3D7_1228800.mrna1_1;329	329	5.3237	6.3016	5.9314	4.5065	2.7203	6.8014	4.4107	4.4738	1.5705	6.2504	5.6707	4.9955	3.0356	2.319	6.7425	3.5084	4.591	3.3363	4.1522	4.2638	5.0764	4.8782	3.9449	4.3327	5.4005	4.0479	3.4303	4.3505	4.7708	5.2063	4.9088	1.0144	5.1839	5.0152	5.0099	3.6792	3.9326	4.8181	4.2957	1.9184	3.488	3.925	5.1387	4.4053	3.98	3.6369	3.9439	3.5447	2.8718	3.144	3.8924	5.5741	1.1827	3.6369	3.8258	3.1587	4.4912	4.9439	4.546	2.0772	4.1579	3.7803	3.9579	4.9551	4.4529	4.9026	4.4919	5.0505	3.5789	3.9269	3.669	3.9486	3.1779	5.636	4.0976	5.1647	6.0885	4.9425	5.0802	4.7279	3.8953	4.9317	5.1514	3.7949
PF3D7_1228800.mrna1_1	PF3D7_1228800.mrna1_1;330	330	5.6064	5.1359	4.9768	3.9607	2.774	6.1264	3.6462	3.6656	2.8258	5.0917	4.2102	5.0845	4.3736	3.6005	6.1873	5.3041	4.7065	3.541	3.6229	3.111	5.2924	4.306	4.5014	2.9873	4.7501	3.4764	3.852	3.6392	5.0233	3.7004	4.7618	1.3334	3.266	4.9672	2.9946	1.0356	3.6346	3.1795	4.7268	4.641	4.0772	2.4276	4.682	3.7301	5.0099	4.1473	4.6264	4.1683	2.488	5.0339	4.6035	4.7377	2.6369	4.5021	4.2172	4.4575	4.393	4.1416	5.4578	4.4087	3.9269	3.9458	5.8812	4.5789	4.9528	4.8001	4.1953	3.4128	4.3688	4.7745	4.2288	2.0461	4.0144	5.5404	5.0828	5.0246	5.2098	4.4148	4.6605	4.0687	4.228	4.4005	5.5447	3.4957
PF3D7_1228800.mrna1_1	PF3D7_1228800.mrna1_1;331	331	5.7525	5.3338	4.3031	5.467	2.406	6.6927	4.4283	4.2211	2.5084	6.3507	5.6138	4.4957	3.7203	2.7071	6.87	5.9782	5.1675	3.7214	2.278	5.6952	4.4496	3.1969	3.8227	5.5807	11.0326	4.2891	5.1375	4.8968	4.2418	5.0418	5.4979	4.3413	4.1643	5.3628	4.888	1.3674	4.9699	4.2365	5.1106	4.3583	4.3681	5.5509	5.3345	5.1014	5.5777	2.3045	3.5957	4.5668	3.0909	5.1819	4.7208	5.6679	3.9579	5.3625	3.9791	4.275	4.4202	5.4845	5.4212	5.3726	4.4476	5.2604	5.9193	5.3639	3.8268	5.3266	4.3702	5.5395	4.1252	5.1031	3.8125	5.1763	6.0989	5.849	5.4175	5.2102	5.9805	5.5361	4.8674	5.1562	5.1918	1.8278	5.0361	4.9439
PF3D7_1228800.mrna1_1	PF3D7_1228800.mrna1_1;332	332	5.8572	5.0644	4.4699	5.1779	2.1342	4.3427	5.0391	2.8135	3.1473	4.1506	5.5207	4.0917	4.0099	3.0772	3.1489	5.3136	5.0405	5.0618	4.5435	4.9265	5.5975	4.4522	4.2615	4.3448	5.3906	4.8679	3.7835	3.8278	4.4141	5.568	5.3067	2.1177	4.4222	5.2483	5.0099	3.9355	5.223	4.2943	3.272	3.5619	4.9662	4.986	4.1243	3.4725	4.4731	5.1043	4.0206	4.6363	4.6456	3.7214	4.9425	3.6508	3.6381	4.9882	4.6887	4.7586	3.9486	5.6256	5.2608	4.4005	4.3477	4.8699	3.4634	5.157	3.2525	5.193	4.6317	3.9439	4.5217	3.9231	2.4854	4.3944	5.5549	4.8968	4.8505	4.079	5.5774	4.3045	6.3273	4.433	3.4699	3.8807	4.5141	3.0233
PF3D7_1228800.mrna1_1	PF3D7_1228800.mrna1_1;333	333	5.2498	4.5379	5.0121	3.905	2.278	5.3473	4.4067	2.8094	4.5868	5.6058	3.7866	4.7586	4.319	2.1342	4.6599	5.7837	5.3151	3.8186	4.5173	4.1367	5.0431	4.3909	3.4712	3.4686	5.0184	4.3799	4.796	5.1631	4.6616	4.9411	4.8084	3.3334	4.504	4.7159	4.0531	4.8186	4.5564	3.557	4.2698	3.3674	2.6599	4.0934	4.7671	4.847	4.0917	3.516	4.0566	5.6415	4.0045	3.2972	4.6082	4.2071	3.1715	4.814	4.7208	4.3161	3.3785	6.3377	5.1383	4.4296	4.9699	5.2498	1.9928	5.0802	5.5801	4.89	4.3903	5.6582	4.3526	4.4128	5.1847	5.4005	4.9491	4.5236	5.88	4.9406	6.0921	4.4356	5.6899	5.6088	5.4469	4.0959	5.0387	4.0909
PF3D7_1228800.mrna1_1	PF3D7_1228800.mrna1_1;334	334	5.7544	5.5438	4.7986	5.6238	3.8227	4.2311	5.9939	5.3775	2.9467	4.0917	4.8253	4.4712	4.8807	0	4.193	4.9231	5.0777	3.4074	4.4343	4.9593	5.4535	5.135	5.6642	5.6913	4.1342	4.5173	4.157	5.005	5.2361	4.8074	5.4259	5.0772	5.6267	3.7474	5.1871	5.4786	4.8634	3.3561	4.9718	4.0772	3.5008	3.706	4.9054	5.073	4.8753	4.5027	4.6311	5.0197	4.6582	2.9184	5.2392	4.8192	2.4828	4.904	5.009	3.9193	3.9203	6.083	6.0334	4.7565	4.842	5.4728	4.2585	4.7241	4.843	5.1346	4.6141	4.7071	4.7148	5.5401	4.3103	3.6599	6.0081	5.1027	5.0819	5.5826	5.9231	6.0215	6.0853	5.3356	4.4976	4.8674	5.4128	4.6011
PF3D7_1228800.mrna1_1	PF3D7_1228800.mrna1_1;335	335	5.374	5.14	4.1506	4.2943	2.84	4.706	6.2257	5.0522	3.9146	5.2551	4.5323	3.516	3.5692	1.6182	5.076	4.7819	6.1202	3.4777	5.14	4.7175	5.5546	4.3219	4.9523	4.9388	3.9955	3.9937	4.7431	4.1779	5.9621	5.3775	5.8829	4.3103	5.4767	4.8977	5.5607	4.5987	2.5211	4.5472	5.3031	4.314	3.742	3.6404	5.2954	3.9828	4.1085	4.2705	4.3896	4.7038	2.8258	4.5491	5.8053	4.8248	4.6005	4.7939	3.8953	5.0054	3.9222	5.1502	5.6141	3.6588	3.7517	5.5135	5.2192	3.845	4.4128	7.3173	5.3844	3.9718	5.9789	4.327	3.157	4.7142	5.1731	5.6221	5.5062	5.4459	5.4016	5.193	5.0849	5.963	7.0621	3.5435	5.0241	5.2836
PF3D7_1228800.mrna1_1	PF3D7_1228800.mrna1_1;336	336	6.1214	5.2555	5.2994	4.9112	3.2032	5.2044	5.254	5.2157	3.1408	5.2126	5.6758	4.4162	5.9966	2.852	4.6611	4.5336	5.2776	4.4777	2.7115	4.257	5.1181	4.2449	4.2211	4.1489	5.4568	2.86	4.8743	4.1859	5.2199	5.6857	5.8562	4.7469	5.0041	4.5103	4.7996	3.9982	5.0535	4.5747	5.0682	3.6064	4.5148	3.9653	5.7602	3.0548	4.3611	5.2735	3.7312	4.9923	3.1309	2.842	5.323	4.3547	2.84	4.9968	4.5987	4.7538	4.9463	5.4232	5.9086	4.8817	5.2913	6.5132	4.9584	4.9453	3.5741	5.2898	4.8298	5.1127	5.3561	4.3455	3.8359	5.7266	5.3719	4.6118	5.0613	4.4135	6.8298	4.8684	5.3861	5.327	5.0085	3.6927	5.5886	5.4486
PF3D7_1228800.mrna1_1	PF3D7_1228800.mrna1_1;337	337	5.943	5.6109	4.8929	3.6633	3.3923	5.8367000000000004	4.5298	2.7203	3.7247	4.6668	3.7887	2.3074	5.2234	1.4594	5.4376	4.9704	4.4899	2.926	4.292	4.4502	4.6582	3.8258	2.7655	2.441	4.9241	2.2172	2.1177	3.2001	4.7787	5.9413	4.95	3.7279	3.6041	5.0968	5.4525	3.4738	4.3639	4.2479	4.6651	4.3702	4.1285	3.9745	5.0968	3.9745	4.8575	3.4777	4.9203	3.0807	2.7355	3.4046	3.9336	4.3736	1.4906	4.6439	3.7866	4.1127	3.5656	4.852	5.3558	5.1404	4.6893	4.943	3.851	3.6758	4.7892	4.4886	4.354	5.3961	3.9745	4.0815	5.0224	5.2854	5.2924	4.9486	4.464	5.437	6.4904	4.0652	5.4915	4.1946	3.6554	3.0531	3.0548	4.6605
PF3D7_1228800.mrna1_1	PF3D7_1228800.mrna1_1;338	338	5.7501	5.7663	5.2873	5.0824	3.9155	5.0892	5.0951	2.6253	1.9373	5.5708	4.373	4.3434	2.846	1.251	5.7285	4.5404	4.5084	2.0841	5.5286	4.384	5.0751	4.0755	3.7506	5.079	4.7623	1.6871	4.9932	4.0968	5.8278	5.8304	5.6596	3.319	5.2861	4.2906	4.9828	4.1276	3.101	5.2802	4.9284	3.969	3.5059	3.4634	4.785	3.2265	2.1667	3.6485	5.0509	4.7677	4.6954	4.0695	3.3978	4.735	1.8836	5.6126	3.6859	3.3743	5.5817	5.4386	5.6441	4.6673	4.7082	5.5613	4.4141	4.4575	4.3132	4.5323	4.189	4.359	3.6982	5.3854	3.6473	4.4114	5.6639	4.2884	5.0785	4.2296	6.3123	3.6147	6.0715	4.5892	5.0592	4.0356	5.4199	4.5783
PF3D7_1228800.mrna1_1	PF3D7_1228800.mrna1_1;339	339	5.9718	5.7334	5.3427	4.3792	2.0286	5.5913	4.6559	4.8099	3.2957	5.738	5.332	2.406	4.7442	3.2824	5.5062	4.8258	5.1871	4.4356	4.0755	4.3646	4.9307	5.0422	5.5768	4.8217	5.1957	4.3688	5.465	4.1481	5.3438	5.5783	5.3423	4.2257	5.0475	5.4436	5.5103	3.7015	4.8704	3.6769	5.8659	2.943	3.9672	1.8875	4.7897	5.0742	4.7388	2.6576	6.2568	5.9281	3.7071	5.7908	5.7965	5.0206	3.7908	5.5329	4.6758	2.3646	4.4535	6.0312	5.4084	3.5777	4.3971	5.7374	4.1185	4.3356	4.6594	4.4289	3.3992	5.073	5.9764	3.1094	4.7511	4.3618	6.452	5.6843	5.4963	4.756	6.9214	4.4509	5.1039	5.3861	5.4316	3.7687	5.8782	4.9016
PF3D7_1228800.mrna1_1	PF3D7_1228800.mrna1_1;340	340	6.2819	5.3356	5.4145	4.5273	3.1985	6.2904	5.5705	4.9184	4.516	5.729	5.1039	4.7918	5.4944	4.6622	6.1669	5.4689	6.1619	4.9612	5.1843	6.115	5.9551	4.7897	5.3295	4.9146	5.5135	5.4992	7.8139	5.0063	5.7798	7.3872	6.9444	3.8104	6.0531	5.7858	6.7276	7.5517	4.2608	5.2172	5.0742	4.3111	3.7677	3.6915	5.2836	3.8807	4.2334	5.1173	4.8659	4.6082	5.0201	5.7816	6.6248	4.8354	3.4114	7.0779	5.6008	4.5999	3.7991	6.0365	6.35	4.9458	5.4715	10.0795	5.5534	5.0764	5.5236	5.4799	4.4026	5.5229	5.1264	5.3078	4.2772	5.4074	5.6017	5.785	5.7219	5.4754	9.8076	5.6218	7.3626	6.2106	4.8595	5.5613	6.144	7.1867
PF3D7_1228800.mrna1_1	PF3D7_1228800.mrna1_1;341	341	5.8999	4.6633	4.8885	4.6622	4.1538	6.0314	5.3844	6.666	5.1094	5.6599	5.8951	5.2384	5.4614	0.2869	6.5851	6.9122	6.0181	4.8495	4.1043	5.0913	6.4051	9.2558	5.5886	4.9336	5.2399	5.0299	6.5966	5.2106	5.5144	7.6132	8.5416	4.1432	5.465	5.7071	5.8281	7.0977	6.1487	5.1534	4.3349	4.3716	4.5668	5.353	5.4094	4.8669	4.925	4.9112	4.0286	5.8181	4.5856	4.2735	5.8748	5.769	5.5254	4.99	8.2888	3.466	4.2943	5.4046	5.6614	4.995	6.4504	9.9868	6.1272	5.6505	6.23	6.0836	4.7991	5.9336	4.9481	7.6522	4.1611	5.588	5.6716	6.6876	6.4266	5.8936	11.1357	7.02	6.0385	6.7244	6.257	6.1334	5.6511	5.7366
PF3D7_1228800.mrna1_1	PF3D7_1228800.mrna1_1;342	342	8.4547	5.2891	5.8316	4.6622	3.4316	6.9211	6.8567	5.1671	4.1235	8.5143	4.3477	4.5447	5.2802	4.1027	7.0494	4.7109	6.5486	5.5552	2.6229	5.2453	8.3671	14.4735	6.5337	5.4039	5.0875	5.4306	5.8795	5.1997	5.1309	8.9739	14.4946	5.4226	5.1807	5.7412	5.7184	4.7724	3.5135	5.2048	5.366	4.2257	5.151	4.2638	7.3634	5.7782	8.2313	5.4558	5.4532	4.9649	3.4738	5.9248	5.3023	7.7802	5.009	6.8627	6.1568	4.5484	4.904	5.2593	5.7361	5.5314	5.511	7.8723	5.6256	6.3102	7.1053	6.1815	4.3847	5.3001	4.8349	6.6156	4.8748	5.4951	7.1603	6.785	6.803	5.9683	8.3789	6.8584	7.5145	7.6402	6.3406	6.408	6.4438	5.822
PF3D7_1228800.mrna1_1	PF3D7_1228800.mrna1_1;343	343	5.7409	5.432	5.8019	5.7751	4.4796	6.537	6.8139	5.2529	5.6141	6.0199	5.3103	4.7164	5.9079	4.4542	5.1027	7.0336	6.3313	4.5957	4.4012	5.0717	6.4915	4.6531	5.5714	4.9117	5.6372	4.6519	4.757	5.3554	5.5975	5.9761	6.3198	1.774	4.8006	5.696	4.8997	3.5361	4.797	4.5329	5.6035	3.479	4.0144	5.2365	6.1264	4.5951	4.5385	3.7602	4.917	5.0972	3.9809	4.1579	5.4189	4.9593	3.6971	7.9026	5.1771	5.2373	4.554	5.4019	5.8723	5.1387	6.306	8.3051	5.3628	4.854	5.6764	5.3154	6.0409	5.189	4.437	4.6915	4.3923	4.8782	4.9369	5.5729	5.5289	6.0772	8.5678	5.6915	5.8342	5.0963	5.3957	5.7565	5.8324	6.6799
PF3D7_1228800.mrna1_1	PF3D7_1228800.mrna1_1;344	344	5.7325	5.4472	4.4828	5.23	3.7824	6.5535	5.2649	4.8992000000000004	4.6736	5.1906	4.8171	6.0531	6.0181	4.8089	5.503	5.2157	5.3568	4.5546	3.3646	4.0959	7.5211	5.0308	4.8349	5.2357	5.8204	6.1449	5.2422	4.7214	5.4343	6.8823	6.1605	4.126	6.4305	4.9486	5.4002	4.3723	3.8826	5.5972	4.2928	4.3561	4.0303	5.5329	6.2683	5.8718	5.774	5.0457	4.0383	4.4019	3.585	3.9864	5.6162	5.4673	4.9336	6.6915	4.6966	4.0909	3.4699	5.2012	6.06	5.4754	5.4935	7.817	5.5091	5.1309	5.5217	5.8271	5.578	4.8718	5.6596	4.6053	4.8192	5.6769	5.5619	5.9265	4.6837	5.327	7.9439	6.4207	6.3736	5.3262	6.5996	5.7934	4.9649	6.0032
PF3D7_1228800.mrna1_1	PF3D7_1228800.mrna1_1;345	345	6.3306	5.9674	4.9768	6.1577	3.7312	6.8355	6.5795	5.6899	1.903	5.8674	5.8557	5.4243	5.3038	2.6392	6.2005	6.5743	6.4308	5.1719	5.3544	3.8125	8.0497	5.5868	5.0268	5.2987	5.1514	4.8605	6.0494	5.7753	5.8457	8.0556	5.7186	2.6392	5.9231	6.0598	4.6685	4.3111	4.3847	4.5795	4.8115	2.0841	4.0295	4.9444	5.8367000000000004	5.6212	5.7257	5.4922	5.6061	5.4101	4.4296	5.7729	6.0815	5.3045	3.991	5.5741	5.0531	4.5267	4.7104	5.9373	5.682	4.9208	6.2683	7.319	4.4148	5.1231	4.858	6.2128	5.1671	5.4611	5.8773	4.3349	4.0444	5.9764	4.9914	7.4643	5.4702	6.1562	7.4507	6.6215	6.8652	6.0144	5.8595	5.9706	6.4046	6.9173
PF3D7_1228800.mrna1_1	PF3D7_1228800.mrna1_1;346	346	6.3452	5.3889	5.1387	5.7562	5.1073	7.2079	4.327	6.558	4.7038	6.2369	4.8395	7.7133	5.5119	4.1035	6.8022	6.0955	6.3642	5.9222	4.6831	6.2048	8.7759	5.1272	5.5868	5.2456	5.4486	4.7131	5.645	6.205	6.4019	7.9882	6.3496	3.2615	6.0058	6.2873	5.7756	5.6985	5.0369	5.5671	3.9672	3.4931	4.278	6.1048	5.7618	6.2673	5.8532	5.8232	5.7032	4.9098	3.9174	6.0555	6.2662	6.9791	5.8731	6.1861	5.3681	4.669	5.0522	4.842	6.5907	5.7167	6.2067	7.0929	5.8887	4.6753	5.367	6.1659	5.1156	6.2196	6.1691	5.0228	4.5874	4.9625	6.7046	7.3132	6.5343	6.1894	8.516	6.3021	6.6007	6.2852	6.6308	5.85	6.9038	7.1606
PF3D7_1228800.mrna1_1	PF3D7_1228800.mrna1_1;347	347	6.2199	5.4306	5.3509	5.7096	4.7655	7.5473	6.1365	6.9788	3.9828	5.6528	5.3526	5.5056	5.4216	2.4087	6.7945	5.0369	7.0225	4.5886	5.6177	5.057	6.4415	5.4545	5.4286	4.5229	6.1475	5.3906	6.4419	5.5963	6.4791	7.128	6.0045	4.3016	5.0144	6.2636	4.9644	5.4715	4.8674	5.2935	4.9491	4.0976	4.2304	5.2589	4.9982	5.9117	6.5779	5.9307	5.9736	3.4647	4.4216	3.9011	5.7249	6.0629	5.0255	7.1934	4.8253	4.7538	4.9612	4.7393	6.0014	5.2987	5.5419	7.2436	6.2772	5.0317	5.6011	6.6833	4.6375	5.6542	5.8158	5.3352	5.6901	4.9584	7.5575	7.4415	6.3395	6.4777	8.8334	5.8004	6.7634	5.9713	6.6921	4.2257	5.2464	6.281
PF3D7_1228800.mrna1_1	PF3D7_1228800.mrna1_1;348	348	5.9243	6.3889	5.4601	5.3561	4.8104	6.9742	5.7993	6.0819	3.1375	6.0566	6.0343	6.2236	5.238	4.5103	6.9205	4.8115	4.6387	5.5289	5.0347	6.6851	7.0431	4.3639	4.1739	3.5373	5.7517	5.2102	5.5223	5.6904	6.5053	6.2627	5.5298	4.0917	5.6918	6.0435	5.7339	5.281	4.9425	6.85	4.844	5.9495	4.5795	4.319	5.6977	4.9388	5.7923	5.4239	8.9371	3.4489	2.8319	5.7482	4.6404	5.9004	3.2705	5.4479	5.0152	4.9155	4.5053	5.5018	5.1534	4.0592	5.4249	7.2762	5.5768	6.1611	5.1735	5.5195	5.318	4.8948	4.382	4.2585	3.342	5.6772	6.631	5.7263	5.3726	5.7458	8.677	5.8689	4.856	6.5807	5.4446	4.6041	5.9201	4.9107
PF3D7_1228800.mrna1_1	PF3D7_1228800.mrna1_1;349	349	5.5475	4.9083	5.2502	5.4373	2.7463	6.7332	4.0072	2.441	2.1309	5.4611	3.7772	5.4803	5.7145	1.9222	6.7478	5.2869	5.319	5.0387	4.9265	5.5388	5.9172	4.09	3.6803	4.4976	5.5735	3.9126	3.3519	4.7175	5.6014	6.4062	4.7634	2.7698	4.861	5.5239	5.0461	3.847	3.7581	6.83	4.153	3.8043	4.5987	4.2079	5.8873	5.2532	4.6977	4.4535	7.1405	6.4678	4.1635	4.3709	3.8718	4.9189	4.916	4.7949	4.9184	3.8258	5.5692	5.1695	5.2032	4.8043	4.2188	6.2157	4.557	3.8992	5.8209	5.2954	3.6769	5.4816	4.4692	4.3716	4.2943	4.0993	4.9359	4.4168	4.0488	4.431	8.035	4.4449	5.4624	4.8278	5.6194	3.5311	6.6054	4.189
PF3D7_1228800.mrna1_1	PF3D7_1228800.mrna1_1;350	350	5.0027	5.6784	5.7309	5.4683	4.1707	7.141	5.5336	5.2365	3.254	5.7525	4.0303	4.435	5.5122	2.8339	5.8243	4.4738	4.9307	2.6554	4.8782	4.717	6.7101	4.7153	4.3132	2.757	5.2203	4.4581	4.0909	4.8817	5.1043	6.04	5.1428	3.9607	5.4634	6.9416	3.9364	3.0976	4.2494	5.0824	4.0858	3.2434	4.1001	3.0548	4.4555	4.3334	4.4502	4.4222	4.2133	4.2227	3.7159	4.347	4.5892	4.251	4.2615	4.6679	4.5686	4.1961	4.5478	5.9437	5.6859	4.6769	5.2931	6.5116	5.0639	5.8276	3.9231	4.7538	5.3241	4.6334	2.6229	1.4854	5.4973	4.7661	5.3234	4.3999	5.3656	4.9359	8.077	5.3913	5.1989	5.0913	5.6008	3.121	4.9995	5.0518
PF3D7_1228800.mrna1_1	PF3D7_1228800.mrna1_1;351	351	4.9561	4.04	4.4989	5.3761	3.2157	4.5607	5.4548	4.4256	2.2141	4.5292	1.7268	3.0976	4.969	2.6369	5.2261	5.436	4.2001	3.1144	4.6017	4.6837	4.8374	4.757	5.0281	4.5577	4.6662	3.1619	3.2449	4.7918	5.0772	6.3918	5.5342	3.8074	4.5078	4.742	5.1819	3.7225	3.853	2.585	4.2869	2.433	3.4893	3.1094	5.3038	3.7897	4.1803	4.6041	4.1819	4.4899	2.6645	1.1506	4.649	4.9537	5.5993	4.3971	4.9122	3.6927	4.8669	5.033	5.0343	4.8079	5.1855	5.1526	5.5232	4.4848	5.7287	5.2642	3.6531	4.5084	4.1731	3.9819	5.537	5.3909	5.1081	4.9331	3.2157	4.4168	6.3302	4.5583	6.0505	4.7714	4.846	2.8895	5.2211	4.7597
PF3D7_1228800.mrna1_1	PF3D7_1228800.mrna1_1;352	352	4.9453	7.4941	5.3423	4.9146	3.9745	5.375	5.2008	4.3023	2.4168	2.9891	4.5198	3.4957	4.2987	1.9523	5.2724	5.0475	4.7724	3.7104	5.2207	5.406	5.8243	4.3813	3.9458	4.2265	4.9293	4.6559	4.8334	3.8807	4.4269	5.5777	5.2036	4.4356	4.0738	4.0179	4.5392	3.6713	4.1177	4.2095	5.3961	6.5584	3.8914	3.7334	4.8992000000000004	5.0418	5.0448	4.5844	5.2994	3.8748	3.1906	4.2802	4.7104	4.266	2.0976	4.7131	4.9088	5.1502	5.1771	4.6404	4.8425	4.5638	4.7803	5.3034	5.1703	5.591	4.8763	5.0014	4.3363	4.9973	3.9791	4.2675	4.1747	5.3306	6.1574	4.4114	5.1106	4.4692	6.3103	4.6317	5.9722	4.0807	5.1635	3.8709	3.3688	4.4957
PF3D7_1228800.mrna1_1	PF3D7_1228800.mrna1_1;353	353	5.263	6.0314	4.9472	3.9373	4.0312	4.8885	4.7661	4.7824	3.942	6.2217	5.8615	4.441	5.2441	3.3349	3.3306	5.4162	4.9841	4.3226	5.0917	6.1733	4.9103	4.8904	5.4722	4.857	4.4449	4.3632	4.8953	4.4222	6.7103	5.4607	4.3583	4.2653	4.861	5.44	4.4751	4.3799	5.4848	5.2824	5.3165	3.8885	3.9011	4.4283	5.8721	5.2861	4.7153	4.1969	5.7584	6.2259	5.0875	4.5348	4.3597	4.4436	3.8924	6.0697	6.7212	4.6854	4.2965	5.6865	4.8992000000000004	4.8485	4.8919	6.5427	5.0475	4.5304	4.7549	5.8532	5.2079	4.9759	6.3501	5.4944	4.6323	5.295	4.6651	4.0798	5	5.5583	6.1305	5.0148	5.6585	5.1264	5.6736	5.4919	4.6188	6.9384
PF3D7_1228800.mrna1_1	PF3D7_1228800.mrna1_1;354	354	7.8859	4.6954	5.1587	5.2114	4.0704	4.4764	4.6135	4.4874	4.5298	6.4565	4.7268	3.8063	3.9392	4.1763	6.2688	4.7285	5.4303	3.7279	4.5807	6.2709	5.9291	6.7562	4.1252	5.7493	5.602	3.5059	3.3248	4.8733	6.5527	5.0841	7.0217	4.8987	6.0389	5.5018	4.5116	3.3205	4.3074	6.202	5.5534	5.1755	4.3944	3.9635	5.7714	6.1285	4.3951	5.0879	6.5064	5.5438	4.2869	4.1922	5.2246	5.5641	4.8058	5.7639	5.4168	5.3736	4.8644	5.9586	5.5021	4.1659	7.7738	4.7544	5.9352	5.916	5.3234	4.1293	5.1469	5.1477	6.1212	5.6806	4.6662	5.561	5.9345	5.1077	5.3674	6.8592	6.6892	5.1687	5.7126	5.6011	5.0387	3.8728	5.4135	6.6772
PF3D7_1228800.mrna1_1	PF3D7_1228800.mrna1_1;355	355	6.454	5.0849	5.1918	5.5135	4.2334	5.3198	3.943	4.4209	4.9279	5.7415	5.142	4.9155	4.8068	3.5534	4.6803	5.436	5.0281	4.1699	3.6299	5.4053	5.8562	4.4731	4.6352	5.2032	4.3226	4.281	5.0492	4.756	5.935	5.3107	5.0466	2.3306	4.7296	5.436	5.0076	5.067	4.4039	5.8281	4.9231	4.7323	4.1667	4.2388	5.5404	6.1194	4.4522	4.7257	5.4393	4.4925	3.6427	4.4135	4.9141	6.0045	4.9991	6.038	4.7996	5.5589	4.3074	5.1148	5.7428	5.2005	7.668	6.1609	5.0725	5.6171	5.8192	5.5762	4.729	4.8968	5.3491	5.6259	4.306	4.6988	6.0275	5.0023	5.2024	6.9924	6.059	5.487	5.8035	5.496	5.5273	4.6011	5.5708	5.5024
PF3D7_1228800.mrna1_1	PF3D7_1228800.mrna1_1;356	356	6.4141	5.9914	5.5078	5.8117	3.4289	5.0286	4.4803	4.5777	3.6264	6.0365	5.6206	5.4263	4.7835	3.2357	4.8283	4.6982	5.1743	5.6165	5.1743	7.2656	5.6594	5.6439	4.3854	4.8914	4.8768	3.8846	4.8836	4.7344	7.494	5.8505	6.1436	4.067	6.1313	5.8321	4.2884	5.6817	5.804	5.6355	5.2168	4.511	8.5632	5.1301	5.8432	9.2693	4.26	5.9873	5.643	3.9533	3.5084	5.5717	4.7409	8.5225	7.6335	5.5925	6.4718	5.9033	5.0054	5.6355	5.464	6.111	7.0094	7.8034	5.9998	5.228	5.6311	5.367	3.2957	6.8977	5.9653	5.464	5.1371	4.3771	6.2188	4.7766	6.1355	6.467	7.586	5.6918	7.2175	6.52	6.1315	2.0976	6.8013	6.7514
PF3D7_1228800.mrna1_1	PF3D7_1228800.mrna1_1;357	357	6.4022	5.0824	5.0479	5.5638	3.1359	5.079	5.6115	4.1043	5.2657	5.9446	5.7463	7.6364	5.4643	3.7887	5.6834	5.9201	5.2118	4.7527	4.4744	7.0824	6.1485	5.5261	5.23	6.0934	5.2188	4.8851	5.4466	4.8293	7.3428	5.0734	5.5613	3.6276	4.9217	5.4016	4.8135	4.6235	6.0045	5.0339	5.4764	5.0018	5.5207	4.7474	5.2532	7.3157	4.7219	5.602	5.9229	4.4515	5.9998	5.5954	4.905	5.7921	6.1989	5.9793	5.7679	5.3169	5.7506	5.4403	5.1839	5.0682	7.292	6.3174	5.1566	5.4286	4.8694	6.1894	5.3427	5.7469	6.1635	5.1375	5.5647	6.0369	6.1948	5.1863	5.6562	7.7578	6.4051	5.3161	5.8562	5.3947	5.2664	4.0815	6.695	6.8702
PF3D7_1228800.mrna1_1	PF3D7_1228800.mrna1_1;358	358	6.7103	6.3709	5.5217	6.3327	5.4995	4.7934	5.4874	4.6147	5.3187	6.0424	5.8089	8.8135	5.2581	4.6622	5.4676	5.2672	5.272	5.5304	5.7827	7.1218	5.8612	6.1777	6.2307	6.9116	5.5242000000000004	3.6005	4.8135	6.0674	7.1274	8.1165	6.3187	8.2679	6.8417	6.0906	4.7104	5.2713	5.9069	5.9759	5.1268	6.0009	4.8222	2.5008	5.7434	8.5954	5.557	4.3455	4.9855	5.5561	5.4239	6.6608	5.1851	6.4566	7.2902	7.1867	6.3399	6.3074	4.9565	6.2151	5.8755	5.2865	8.8197	6.0345	6.6582	5.6505	5.8545	11.063	5.4828	6.3505	7.2119	5.9095	5.8704	4.6311	6.414	5.4039	6.4474	9.1382	7.2001	5.8199	5.5708	6.2069	9.8942	4.9369	6.5515	7.0904
PF3D7_1228800.mrna1_1	PF3D7_1228800.mrna1_1;359	359	6.4268	7.0255	5.2269	5.6781	3.0583	3.2839	5.1735	4.8787	5.7613	5.7268	5.8731	8.5272	5.0832	4.6628	4.6005	5.4809	3.859	4.2334	5.4219	6.8712	6.1723	4.3219	5.0678	6.3423	9.1718	5.0224	5.285	5.2769	7.0362	5.769	6.5538	4.2357	6.8461	9.2892	5.5119	4.3533	6.55	4.7856	3.9467	6.3675	4.9787	3.2001	5.0904	7.2553	5.5314	4.4607	5.7439	4.3356	5.0841	5.9955	5.9975	5.8753	7.3275	7.9544	5.5081	4.6328	4.2288	5.3716	5.9896	4.6076	8.702	6.7093	6.2248	4.9165	4.9814	10.7506	4.7495	6.4009	6.6038	5.2403	5.0431	4.7021	5.2645	5.9001	6.0798	8.8388	7.1136	6.4791	6.2087	5.0849	10.9135	4.7613	6.8071	6.4655
PF3D7_1228800.mrna1_1	PF3D7_1228800.mrna1_1;360	360	6.0164	7.6898	5.5008	6.3565	3.7793	4.2388	5.3216	5.0557	5.1081	6.3752	5.6352	8.2898	4.7949	3.8807	4.6565	6.2826	5.3377	4.9006	5.6279	7.5004	5.9889	6.0201	5.2627	6.5378	9.7367	4.9607	5.4861	3.8186	7.3722	6.261	7.1993	4.6559	7.5731	10.5433	5.2307	4.7766	7.6654	5.4874	4.9514	7.2036	4.8339	5.1239	4.3875	7.6577	6.606	3.2141	4.8166	4.7263	5.8953	7.0287	6.0603	7.1983	8.313	9.0402	6.3293	5.4718	5.2373	6.6788	5.4552	5.875	9.5546	6.7753	7.5394	5.4306	7.4112	10.6772	5.2529	6.1121	6.9529	6.201	5.7401	5.5619	6.8797	5.9038	5.7727	9.1872	6.903	6.7568	5.8347	7.413	11.2721	4.5329	5.853	7.0686
PF3D7_1228800.mrna1_1	PF3D7_1228800.mrna1_1;361	361	6.499	6.3745	7.8017	6.6163	3.9021	5.0678	5.5555	3.8217	4.3519	6.6873	5.2106	7.04	5.4182	2.157	5.0583	5.266	6.5212	5.0661	5.7317	7.704	9.4464	6.1031	5.5583	5.2388	8.3335	4.9331	4.9406	5.6499	7.5866	11.612	6.4748	5.8512	5.5948	8.7407	5.8807	5.0518	6.438	5.1977	5.6713	4.8017	4.0892	3.9439	5.4976	9.0938	5.8487	4.6971	5.3431	5.7772	11.8525	5.8309	4.8851	5.9397	5.8245	8.5596	5.9236	5.4067	4.9155	6.1873	6.2532	4.9359	7.5442	7.5799	6.9423	4.9528	5.6424	9.8894	5.8019	5.0989	6.8537	5.9793	3.7192	6.0431	4.4886	4.669	5.6873	7.7255	8.7694	6.1649	6.194	7.274	10.0886	5.2106	6.8571	7.3697
PF3D7_1228800.mrna1_1	PF3D7_1228800.mrna1_1;362	362	6.297	6.2016	5.3082	3.8953	5.7653	4.9406	5.2802	5.0613	5.2418	5.2735	6.6819	7.7874	5.1953	2.8718	3.7038	5.1699	5.4989	2.1922	3.7334	6.8823	6.1882	4.6421	3.9864	6.6499	9.3359	4.8063	8.3887	5.2153	7.6315	6.0137	6.6369	3.8369	6.3675	9.3363	5.5957	8.5187	6.5495	4.7517	6.1187	6.1967	4.4263	5.0807	5.9484	6.6444	5.9853	4.1969	4.9864	6.2681	4.3702	5.9074	5.5841	5.9885	5.5577	9.4143	5.6188	3.6736	4.3951	6.2145	4.9505	4.7082	8.4898	6.8379	8.1719	5.021	5.6439	10.2801	5.0201	5.5024	6.8621	4.6943	5.0687	5.1371	6.5064	5.4084	5.9828	7.5227	6.3916	7.1058	6.0063	6.1831	10.4048	5.4799	6.3016	7.2637
PF3D7_1228800.mrna1_1	PF3D7_1228800.mrna1_1;363	363	6.7683	7.1176	5.5647	5.2223	5.76	5.5577	3.8846	5.1651	4.238	6.5841	7.2938	7.6465	5.3012	3.5223	4.6334	4.1635	5.0755	4.749	5.9234	6.4243	6.6744	4.6588	4.8273	6.4451	8.5407	4.9208	8.9148	5.2327	6.379	6.8063	6.0325	5.1131	6.4666	9.2421	4.4443	6.9149	6.408	5.0557	6.4424	6.4197	4.393	3.6369	4.8977	5.1603	6.3316	4.8861	6.8797	6.0824	5.5747	6.3422	6.4315	6.3439	6.5697	9.8026	6.3859	4.3363	5.1135	6.5547	5.6993	5.93	8.4271	6.8484	7.9856	5.1473	5.2133	9.9254	5.6924	6.4043	7.1555	5.9946	4.5699	5.8931	5.2114	5.3865	5.726	8.2581	7.063	7.3096	5.3509	6.2733	10.0437	5.0824	5.9766	7.5941
PF3D7_1228800.mrna1_1	PF3D7_1228800.mrna1_1;364	364	6.2632	6.3255	5.6699	5.0286	4.7306	4.5729	4.541	5.1715	4.8084	7.1956	7.0701	5.9736	4.9449	4.5185	5.8652	5.0772	4.7845	3.8227	5.6363	7.1854	6.3029	3.251	4.5619	6.2703	7.8609	3.98	6.1164	4.9505	7.2098	5.9973	6.4331	3.8349	6.1276	8.1407	3.8227	5.6554	6.1952	5.6924	6.3372	5.3052	4.1914	4.4692	4.8861	5.2657	5.5774	4.1218	6.2317	6.4538	4.7219	6.3386	5.7565	5.641	6.0764	8.7063	4.5286	4.9672	4.3695	5.7425	5.8125	4.9359	8.3844	6.3524	6.5373	4.8405	5.3789	9.3146	4.6502	4.3441	7.3933	5.749	5.1534	4.9208	5.6611	5.2675	5.1027	8.1445	6.4822	7.3091	5.5062	5.6778	9.2314	5.0369	6.1158	6.8278
PF3D7_1228800.mrna1_1	PF3D7_1228800.mrna1_1;365	365	6.6047	6.4938	5.6651	5.5613	3.957	4.9369	5.7115	5.0639	3.7355	6.5396	8.396	8.1232	5.1723	4.4019	4.9662	5.6138	6.0749	3.2327	3.991	6.4963	6.6462	5.8982	4.5129	10.5421	10.376	4.6147	8.1782	4.6954	6.5877	6.4004	6.8505	3.7772	10.3051	10.523	4.7296	9.767	5.7876	5.2559	5.8181	6.8323	4.5304	4.5922	5.6837	5.3796	4.784	4.8475	6.4601	6.6854	5.2653	7.5348	7.9949	5.6482	5.7347	9.3513	5.251	5.684	4.4686	5.4777	5.2869	4.477	10.3777	5.9138	7.2887	5.1839	5.669	9.1789	4.1077	5.5311	7.0207	5.0496	5.4101	5.0387	6.1993	5.8296	5.2566	9.7946	6.6444	7.3898	6.3609	6.799	8.5722	5.295	5.6346	7.4097
PF3D7_1228800.mrna1_1	PF3D7_1228800.mrna1_1;366	366	6.4416	10.7332	5.4114	4.6177	3.4803	5.5543	5.6302	5.4043	4.7126	6.7156	10.619	10.7292	5.3441	4.6182	4.6241	5.5295	6.2384	4.843	5.7173	6.4885	6.3583	4.9919	5.0815	8.8371	9.7056	3.6668	12.5463	4.8709	6.2437	6.4848	6.0509	3.1194	8.2243	10.0327	5.6253	12.3043	5.1227	3.9117	5.4336	9.5791	5.2946	4.8694	6.1701	5.1655	5.8061	4.9841	6.7618	7.0383	5.2529	7.5801	7.3285	6.8549	10.4577	6.7401	5.5097	4.6135	4.8405	7.1129	5.9155	4.8694	10.3798	6.97	6.5247	6.2651	6.9898	6.869	5.4239	6.1202	7.3959	5.0193	5.3041	4.9131	7.1529	5.5966	5.8738	10.2226	7.9159	6.6185	6.8391	8.9046	7.5293	5.5298	6.1247	7.461
PF3D7_1228800.mrna1_1	PF3D7_1228800.mrna1_1;367	367	6.2823	7.7492	5.1679	4.4673	4.3161	6.0616	5.0747	5.7586	3.9411	7.2754	10.8693	11.3248	3.9326	4.5928	6.4263	5.1671	5.7884	4.406	4.7452	5.3837	6.5951	5.9953	4.4561	5.7024	8.4275	3.9514	11.671	5.5125	5.9314	6.7207	6.1757	4.5759	4.4087	8.9846	4.6404	9.7682	3.7634	5.3681	5.4202	5.8194	4.3625	4.1651	3.189	5.9837	5.8497	4.888	7.1899	5.5726	4.9787	6.4381	6.4368	5.9253	11.3258	7.3232	5.4906	5.0909	5.6786	6.8746	4.9869	6.3096	9.4933	6.7294	5.434	6.019	6.3894	6.5182	5.3237	6.5295	7.2227	5.2716	5.2494	4.2008	6.3167	5.2776	6.0881	9.8808	7.4057	5.7735	6.7812	6.9443	6.4825	3.9973	6.6143	7.509
PF3D7_1228800.mrna1_1	PF3D7_1228800.mrna1_1;368	368	5.7071	6.7401	4.5993	5.6005	4.5789	5.5348	5.1735	5.3031	4.2765	6.2566	10.8404	10.8664	5.1863	4.1953	5.859	5.2196	6.0976	4.2787	5.9338	4.3176	5.8012	5.3302	5.1375	5.1326	4.99	5.2653	11.4858	4.433	4.9533	5.7996	5.0184	2.7004	4.8156	4.904	5.0618	12.0925	5.0054	5.4226	4.9217	4.5348	6.1218	2.9467	4.812	4.8293	5.353	4.1587	4.6129	4.9841	4.7581	5.3041	6.3156	5.7871	5.846	4.6235	5.348	3.925	4.1619	4.9759	4.1938	4.7126	8.4154	6.1993	6.4479	4.9768	5.464	6.0164	4.9141	4.1643	3.8875	5.2223	3.4168	4.9718	5.4588	5.1318	5.2906	8.4312	6.83	5.844	6.1556	6.6512	5.6392	4.2555	5.9369	5.5531
PF3D7_1228800.mrna1_1	PF3D7_1228800.mrna1_1;369	369	6.3969	6.7417	4.4575	5.5925	5.3125	6.4221	6.8193	7.2744	5.254	6.648	11.2025	11.454	5.954	6.9261	6.4358	6.5534	7.2367	3.859	4.9203	5.3844	6.6407	4.6758	5.5561	6.8998	5.6767	4.8298	12.1796	6.0275	5.6505	7.1044	5.3885	1.7824	6.8472	5.0009	5.2798	11.9404	5.3653	4.9288	4.5705	5.5925	4.6719	3.7949	4.8674	5.6979	6.1098	5.4812	5.126	5.0836	4.4343	5.9509	6.0052	4.9991	3.7159	5.7268	5.4463	4.4751	3.9764	6.1651	6.0383	5.8532	9.1156	6.3667	5.6256	5.3125	5.591	6.1795	4.4356	4.8826	3.433	6.0369	5.0334	5.1623	6.5762	5.6188	5.3165	8.9411	7.0229	5.8846	5.9962	6.4627	5.7309	4.292	3.6554	6.6865
PF3D7_1228800.mrna1_1	PF3D7_1228800.mrna1_1;370	370	6.4679	7.7425	5.0862	5.4263	5.2449	5.4909	5.3551	6.0507	4.2273	5.7745	11.7751	11.9743	5.467	4.1603	5.4604	5.8432	6.0721	4.2728	3.9059	4.9588	6.5495	4.4323	5.2472	5.546	5.1587	4.4841	12.9819	5.8407	4.8689	6.211	5.5317	4.3031	5.84	5.898	4.5091	12.5218	4.0781	5.5537	5.0887	6.9984	3.0755	4.7745	5.2422	6.5625	6.0023	4.3406	4.8639	5.3023	3.6147	4.9672	6.0121	4.8963	5.0858	5.441	5.3078	4.3778	5.0475	5.0027	6.295	3.2327	9.7586	6.0689	6.102	4.5311	5.4976	5.5043	4.5014	4.9704	5.3327	5.2102	5.3537	5.4091	2.6576	6.2647	4.9064	9.0507	7.0199	5.2664	4.9968	6.2946	6.1789	4.0259	5.6602	4.2334
PF3D7_1228800.mrna1_1	PF3D7_1228800.mrna1_1;371	371	5.6548	6.6903	4.785	4.7186	3.4449	4.1755	5.3255	5.0308	4.1127	4.7285	10.5005	10.1866	5.3125	2.7442	5.1231	4.5236	4.8972	2.8379	5.7777	4.6588	5.5862	3.4046	4.1276	4.1755	4.8822	3.8748	12.2549	6.3719	3.3334	7.0271	4.9896	2.0807	3.5632	5.1871	3.6473	12.2912	4.0374	4.3198	4.0942	4.3778	4.5478	3.2884	4.0347	4.9745	3.8856	4.0925	5.1839	6.8013	4.2055	4.8649	5.4983	5.1276	5.0466	4.2943	4.5692	4.2441	4.6433	5.9326	5.911	5.223	8.3738	5.2739	4.2095	3.5765	6.087	4.9402	3.5248	4.7892	4.6702	6.316	3.8379	5.0579	4.3132	5.121	4.4195	7.6087	6.7188	4.6513	4.4861	6.8501	4.5807	3.4751	5.8339	4.3205
PF3D7_1228800.mrna1_1	PF3D7_1228800.mrna1_1;372	372	5.647	4.8304	5.3674	5.3625	3.6599	5.3245	5.0365	4.1152	2.1309	5.3607	5.121	5.3309	5.0592	4.5065	4.3125	4.7076	5.5392	4.4938	4.6041	2.9982	9.7673	2.7137	5.43	4.1595	5.0811	3.585	3.4944	4.6525	4.0934	8.8485	5.4676	2.1043	5.0081	4.9828	5.4973	3.1635	3.9991	2.9165	4.735	3.1489	4.4938	3.3406	4.6628	4.116	4.1953	3.2765	4.6798	4.1367	4.5771	4.6747	5.8743	5.2215	4.3198	5.1119	4.6247	4.0197	4.2479	5.2895	4.6542	5.3187	4.3778	4.1489	5.4246	4.2063	4.3016	5.2479	3.5008	4.8733	2.441	4.7334	3.8063	4.904	4.7409	5.5283	4.8094	4.5286	5.9623	3.7474	5.5185	5.0144	5.0321	3.3016	5.3684	5.1562
PF3D7_1228800.mrna1_1	PF3D7_1228800.mrna1_1;373	373	5.6073	5.7782	5.1663	4.5336	3.7495	5.3568	5.4915	1.8115	3.0197	4.5686	4.4581	5.4578	4.153	2.9336	4.4989	4.585	5.5999	2.0635	3.859	5.3719	5.3625	3.3799	3.8856	3.9644	5.3501	3.433	3.8379	4.5638	4.6668	5.029	4.9146	3.1731	4.0418	4.3667	4.6719	2.844	2.6736	4.6147	4.0592	3.5472	4.2288	2.6915	4.5969	4.2532	5.111	5.6929	4.904	3.3491	3.0738	5.3743	5.4346	4.6381	2.9069	3.756	4.942	5.0041	4.8629	4.2943	5.3505	4.9064	5.2075	5.5868	3.9326	5.5308	4.9575	3.8115	4.5254	5.2087	4.5558	3.5211	3.9946	5.3237	4.8384	5.4715	5.3642	4.9819	5.9366	5.2176	5.4141	5.6485	3.7929	2.926	5.0509	4.5922
PF3D7_1228800.mrna1_1	PF3D7_1228800.mrna1_1;374	374	5.6226	5.0661	5.2141	4.7629	0.4005	4.5466	5.1073	4.1811	1.5558	5.696	3.4712	3.228	3.774	4.3519	5.0917	4.554	5.1001	4.3363	3.4114	4.0356	6.1615	1.5607	4.04	3.5644	4.2517	4.6346	4.1993	4.4269	5.3359	5.2743	4.9246	3.3909	3.842	4.5975	5.1747	2.111	5.14	4.8314	4.7923	3.9439	2.84	3.8866	4.3834	3.3161	3.5484	3.3771	5.3327	4.0824	4.0755	4.6938	4.2802	4.9732	3.263	4.4323	4.3248	4.1787	4.9754	4.6882	5.021	4.5323	4.2211	4.7393	4.8181	4.857	2.926	4.2008	3.4931	5.2024	3.9279	5.8344	3.0233	5.1256	5.0299	3.6473	3.696	4.1218	5.6094	4.2172	4.7285	5.1379	4.1018	0.6135	5.0832	4.2563
PF3D7_1228800.mrna1_1	PF3D7_1228800.mrna1_1;375	375	5.3771	5.0374	4.8063	4.6206	3.3391	5.4466	5.3129	3.5298	2.7845	4.5129	4.5423	3.9598	4.6887	3.7772	2.6276	5.1318	4.9864	3.4222	4.238	6.0503	4.784	4.6124	5.4627	4.8135	4.6582	2.319	5.1727	5.4053	4.8495	5.3205	4.9542	4.1135	4.7208	5.6545	4.3262	4.0277	4.314	4.9331	5.3147	4.1227	4.3597	4.1334	5.4515	4.8135	3.9533	4.8634	3.717	5.7544	3.8826	4.6017	3.4841	5.3459	3.5753	5.5419	4.6369	4.4175	4.3639	6.3707	4.7845	5.3896	4.5705	5.1297	4.7109	5.1938	4.4575	4.8982	5.0845	4.9796	4.89	5.121	4.1659	4.3896	5.1643	5.7803	4.591	5.1627	5.9001	4.8068	6.1194	4.7766	4.2426	4.3743	5.5717	4.5173
PF3D7_1228800.mrna1_1	PF3D7_1228800.mrna1_1;376	376	5.6229	4.9565	5.0374	4.8125	3.9745	3.9364	4.645	5.4446	4.2008	5.7477	5.3621	4.153	6.1554	3.441	4.8919	4.8895	4.7892	4.9279	5.1227	5.5447	5.057	4.712	4.4162	4.4899	5.0682	4.1882	5.1679	5.3789	5.3823	5.4676	5.7068	5.1449	5.0272	5.0409	4.8684	5.0121	4.9074	4.6456	5.2608	3.497	5.1481	5.1256	4.9588	5.4383	3.0618	4.2525	4.9397	3.1715	3.1985	4.925	5.8243	5.3063	4.8807	5.7903	4.8314	3.9672	4.3554	4.6993	5.6082	3.3547	4.9425	5.517	4.3176	4.1457	3.6135	5.2199	5.2012	4.3448	5.6571	5.1711	4.3118	4.6831	4.98	5.0014	3.4816	5.4276	5.9451	5.1387	5.8237	3.4128	4.8485	3.2854	5.1715	5.1934
PF3D7_1228800.mrna1_1	PF3D7_1228800.mrna1_1;377	377	5.6088	5.1803	5.4925	3.3519	3.7634	4.3785	5.2098	3.0959	2.8319	5.2145	4.0875	4.8037	4.5759	4.6064	3.4568	4.3399	5.7999	3.6311	3.9882	4.3611	4.4456	3.6241	5.1428	4.4336	5.1461	2.991	1.1375	4.6611	5.5759	4.8605	5.4624	4.712	4.1473	5.3151	4.3937	3.8227	4.4316	3.9551	4.6542	4.1835	2.275	3.9937	5.0579	4.4621	3.4489	3.8866	7.0494	5.0527	3.3089	2.7137	4.1922	4.6848	4.0409	4.8324	4.2683	3.5211	4.8714	4.7109	5.3899	4.8012	4.2547	6.2848	3.6358	4.6317	5.0321	5.3082	5.1875	4.9035	4.4182	4.1739	3.4867	5.4101	4.3183	5.3971	5.0076	5.5877	7.166	4.5753	5.278	4.9662	4.8639	4.359	5.5283	4.3082
PF3D7_1228800.mrna1_1	PF3D7_1228800.mrna1_1;378	378	6.1944	5.1787	5.1432	5.1371	3.9745	5.844	5.2292	3.8288	3.2265	6.2081	3.6576	5.3628	4.8334	3.6792	4.431	4.8738	5.5198	4.9246	5.157	4.742	3.9561	4.3413	5.1206	4.3016	4.5619	4.025	4.4046	4.9486	5.1554	4.9472	4.7714	3.2357	3.861	5.1135	4.7328	2.4141	5.1711	4.2743	4.9279	4.749	4.5046	4.0755	4.9649	4.6685	5.1823	4.7538	5.5577	5.6829	4.9006	4.8654	4.8465	5.3572	1.6415	5.7035	4.846	4.7602	4.8914	5.318	5.2972	3.278	4.813	4.3964	4.8782	4.7214	4.7871	5.6215	4.0687	5.0369	4.366	5.1599	6.2102	4.5662	4.204	4.4627	5.9165	4.2032	6.5113	4.6594	5.8163	5.2396	5.2634	4.1506	4.7991	5.2627
PF3D7_1228800.mrna1_1	PF3D7_1228800.mrna1_1;379	379	6.0824	4.9686	5.6985	5.6755	4.1227	4.1961	5.8758	5.392	4.1787	5.7923	6.1012	4.9959	5.6611	3.3951	4.06	5.106	5.6229	4.9312	5.5552	6.43	5.5972	5.4053	7.4088	4.6639	5.8797	4.9621	4.839	5.3834	6.0708	5.6943	5.4219	6.5942	5.5188	5.5182	4.5248	3.6135	3.2972	4.1457	5.0548	4.5185	4.5435	4.2913	4.6993	5.1969	4.9312	3.5097	5.7586	6.3579	5.4542	3.8146	4.84	4.5558	3.669	5.9331	5.2728	3.9736	4.1922	5.5512	4.9016	5.2238	6.1114	5.78	5.3063	5.2188	5.3341	5.0184	4.2079	5.5877	5.8043	5.5871	2.846	6.1278	6.2042	5.384	4.8782	5.2437	6.4033	5.0777	5.1534	5.3198	4.6029	4.1554	7.2895	5.8138
PF3D7_1228800.mrna1_1	PF3D7_1228800.mrna1_1;380	380	5.8296	5.935	4.2847	5.8689	3.319	5.2246	4.546	4.7382	5.0378	6.4933	5.6433	5.2157	5.5692	3.9653	3.4209	5.488	5.3604	4.3052	5.1763	5.9759	5.5163	5.434	5.7729	4.6264	5.2887	3.0018	4.4296	5.1926	6.2108	6.1597	5.5248	4.8968	5.0272	3.2048	4.4718	3.079	5.7931	4.8207	5.591	3.5435	4.641	4.9284	4.2311	4.9269	5.1077	5.1194	5.6727	4.7903	5.1064	4.1252	4.8037	5.2858	3.4087	6.1741	5.4179	5.1359	5.2199	5.6753	4.7703	4.7698	5.7692	5.2449	4.8777	5.6162	5.5759	5.8027	5.1346	5.3878	6.9122	3.5072	5.4263	5.0387	5.3809	4.9509	5.9621	5.4131	5.8689	4.0798	6.2513	5.5957	5.3416	5.7863	5.9018	6.1313
PF3D7_1228800.mrna1_1	PF3D7_1228800.mrna1_1;381	381	6.2319	5.431	5.1272	5.254	4.9378	3.2388	4.6212	3.278	4.1285	5.4529	3.8885	4.7923	5.1574	4.0968	4.9932	5.0148	3.9411	4.1546	5.5351	4.7698	5.1322	4.2906	3.1506	5.2028	5.1727	3.2957	5.4489	4.2965	4.8074	5.1687	5.8135	4.6668	4.0027	4.2638	4.1946	2.6871	4.7214	4.4033	5.2196	3.7474	3.5656	4.8639	4.8063	4.2645	4.0259	4.2165	5.0286	5.2765	5.1655	3.8349	5.1819	5.044	4.067	5.9112	5.0197	1.9146	5.1127	5.0139	5.5311	5.1631	5.7279	5.0343	5.7087	5.2091	4.85	5.5182	4.7876	3.6656	5.6594	3.7856	3.5969	5.3183	4.6094	4.5323	5.7522	5.2817	6.1635	4.5723	5.8686	4.9397	5.9621	4.5065	5.7568	5.0281
PF3D7_1228800.mrna1_1	PF3D7_1228800.mrna1_1;382	382	6.0137	4.3226	5.1127	5.3201	3.1522	5.3143	4.942	4.4601	0.9107	4.8171	5.2184	4.126	5.406	3.1144	4.3716	5.2743	5.6812	3.0233	4.7148	4.6988	3.957	4.0027	4.8948	4.3813	4.855	4.7038	4.2898	5.1922	5.8552	5.7325	4.6041	3.0566	3.9919	4.9551	4.4209	4.3226	5.0849	6.2367	4.5807	5.3071	4.1185	4.1359	4.915	4.8699	4.9373	3.6949	4.975	5.0717	4.7257	4.0409	5.4216	5.4057	3.8349	5.3947	5.2277	4.4588	5.2456	4.5242000000000004	5.2817	3.9467	5.888	5.0849	4.504	4.9635	4.025	5.8058	4.0807	5.5859	4.1843	4.774	3.5801	4.1699	4.7495	4.6053	4.5777	5.3544	5.7608	4.2787	6.5135	2.9964	5.4838	4.3031	5.6511	5.4459
PF3D7_1228800.mrna1_1	PF3D7_1228800.mrna1_1;383	383	5.5515	5.2891	5.4182	5.2342	4.025	3.7549	7.1009	8.4269	5.0099	5.2075	5	4.6747	5.367	3.1587	4.8099	5.568	8.1058	2.7761	5.2044	5.6465	5.9991	5.745	5.2657	3.855	4.4249	4.1522	4.3861	4.7247	4.8263	5.6999	6.9144	4.7087	4.8074	5.4492	4.7247	3.4777	3.756	5.3056	5.0303	4.7382	3.9662	5.1375	4.8684	3.99	4.0009	4.7506	5.1227	5.2407	4.4396	4.6837	4.7004	4.9964	4.6769	6.8226	4.9768	5.8652	5.2972	5.7988	5.5723	5.4276	4.7677	6.0121	4.0188	5.044	4.3985	5.0268	4.8694	4.8104	4.4594	4.8207	4.3764	5.0492	5.5786	5.7869	5.218	4.3576	5.9458	5.1623	5.7923	5.0237	4.7824	3.855	4.7866	4.696
PF3D7_1228800.mrna1_1	PF3D7_1228800.mrna1_1;384	384	6.6899	6.0605	4.5862	4.942	2.7929	5.8912	5.9423	5.4643	0.189	6.1902	5.0618	4.8934	4.2008	3.6576	4.9035	5.5333	5.2418	2.8359	4.6724	5.9388	5.2334	5.6088	5.1256	4.6571	5.0764	2.7845	4.6456	5.1699	5.732	6.3544	6.1681	4.3978	4.8354	4.565	3.4906	4.3248	4.8694	5.3302	4.7065	4.6159	3.6713	4.9764	4.8314	4.6915	3.9126	3.7301	4.0841	3.9126	4.1094	3.852	4.6375	4.9265	4.0807	4.8349	5.4316	5.4439	4.541	4.6741	5.3726	5.7821	3.342	4.7027	5.2426	4.0934	4.8053	5.5444	4.8248	5.2563	4.6542	5.8679	5.0321	5.0233	4.6741	4.917	4.8344	4.5607	6.2895	4.7479	5.2095	3.4686	4.5097	1.9298	5.3551	4.7181
PF3D7_1228800.mrna1_1	PF3D7_1228800.mrna1_1;385	385	5.5925	4.8089	4.504	5.5046	3.3334	4.6404	4.9331	5.0009	3.7719	4.6576	4.3255	3.511	4.7511	3.2188	3.0321	4.7597	5.9355	3.9764	4.0365	5.1156	4.2623	4.9222	4.1755	5.0422	5.6946	4.541	4.7142	4.9011	5.467	5.6147	5.9535	3.7793	4.7918	5.5342	5.0955	2.6668	4.9112	4.306	4.6605	4.6235	4.3944	5.2067	3.7549	4.9941	4.8001	6.0306	3.2157	4.9727	4.7939	5.0997	5.7623	4.5292	4.0575	6.8331	4.2227	6.7986	4.5053	5.0721	6.3553	5.4647	5.1408	6.2966	5.1882	4.8694	4.6662	5.4679	4.4957	5.0866	4.3349	4.4751	5.0387	4.9593	5.2149	6.1225	4.568	5.9614	6.2658	3.5211	5.7415	4.2957	5.5604	3.7592	4.5385	5.1363
PF3D7_1228800.mrna1_1	PF3D7_1228800.mrna1_1;386	386	6.1795	4.5311	6.0809	5.5103	2.9764	5.3248	6.3646	7.022	4.8074	5.7753	4.607	5.8997	5.7903	3.859	5.233	5.1014	7.1551	3.5692	4.7137	5.7766	5.7065	5.1961	5.5211	4.1375	4.9378	3.7793	4.9103	5.6218	6.6512	5.7811	6.5033	4.433	4.8354	5.2269	4.2824	4.266	4.9686	5.6337	5.4077	4.8831	4.3723	4.6993	2.5826	5.4386	4.7639	5.7377	5.0453	3.85	3.0108	5.6482	5.4057	4.6781	4.5078	7.0991	5.8099	4.8248	4.2479	4.8684	6.2259	4.7703	5.6559	6.6408	5.853	5.4545	4.5059	5.51	5.1691	4.9635	6.0117	5.4449	4.3009	4.7592	5.7921	4.9179	5.1514	5.3183	6.6771	5.2472	5.2445	6.0755	4.5963	4.5668	5.8639	6.6437
PF3D7_1228800.mrna1_1	PF3D7_1228800.mrna1_1;387	387	6.1859	5.4336	7.0755	5.8382	4.9231	5.4423	6.0736	6.3349	3.5957	6.2008	5.3968	4.0824	5.1942	5.2001	5.9362	5.4466	5.2746	4.2623	5.098	6.1777	6.0581	5.7301	5.2126	5.9427	5.3241	4.7975	5.572	5.4757	6.5978	5.6744	5.9916	5.1371	5.6528	5.013	4.7761	4.717	4.7903	5.9575	5.189	5.7029	5.2559	4.926	5.2653	5.5207	4.6082	5.946	6.2922	5.5413	3.6439	5.5298	5.9208	5.8676	3.3219	6.9507	5.4957	5.6221	3.742	5.4653	5.8032	4.9805	4.8866	6.2884	5.2716	5.4545	4.5135	5.8442	4.9174	4.9269	5.9975	5.8977	4.2464	5.7871	5.2456	4.9117	6.3626	6.3016	6.6734	5.8642	5.1453	5.3074	5.4396	4.3771	4.844	6.6257
PF3D7_1228800.mrna1_1	PF3D7_1228800.mrna1_1;388	388	6.0845	5.7035	5.9215	5.106	4.3785	4.4383	5.5348	4.5103	4.1177	5.5037	5.6873	5.8457	4.8649	3.3632	4.5008	5.2739	6.0237	4.1859	4.9103	6.7527	6.2361	4.4209	5.5481	6.2265	4.943	6.7009	4.1522	5.0444	7.199	6.0398	5.1436	4.6966	5.2976	5.1969	5.682	4.7687	5.0708	6.862	6.1757	5.1461	5.0836	3.9891	4.26	4.3723	5.3646	5.1695	5.497	6.345	5.3366	5.366	5.1747	4.1481	4.7803	6.5331	4.0522	4.0712	6.192	5.6633	5.497	3.6904	5.9138	5.5151	5.825	4.7845	5.6829	6.3085	4.8753	5.3143	6.5443	5.4601	6.4082	4.8943	5.6605	4.1731	4.9782	6.3318	5.7054	4.8992000000000004	5.4519	5.4702	4.7666	4.0866	5.288	7.2233
PF3D7_1228800.mrna1_1	PF3D7_1228800.mrna1_1;389	389	6.2542	5.8035	6.3609	5.4581	5.7487	4.9303	6.1957	5.6174	4.9928	5.77	6.6036	5.3568	4.6764	5.3074	5.1953	5.3298	5.4226	5.6576	4.8963	5.1863	6.0987	4.0072	4.7608	4.8866	5.228	5.2199	4.272	5.5351	6.7227	5.8595	5.9937	5.6565	4.9369	5.7631	5.5049	3.5273	3.8022	5.7866	5.4303	5.0613	4.5148	5.3441	5.4182	4.554	4.7629	5.7827	5.5714	5.8017	5.2028	5.2909	5.1073	5.0938	4.6439	6.1383	5.3356	5.8552	5.3241	5.3533	5.2227	4.0206	6.4254	6.492	4.9189	5.1318	5.2176	4.9741	4.6949	5.7506	6.4128	4.7153	4.565	5.0391	4.7126	4.9547	5.5339	6.4063	5.8245	4.9463	5.4236	5.6073	3.8022	3.2525	6.0139	6.4097
PF3D7_1228800.mrna1_1	PF3D7_1228800.mrna1_1;390	390	6.0819	5.78	8.58	5.4436	5.4951	5.0281	5.9632	6.9331	5.7988	5.2411	5.3903	6.1835	5.8268	0.111	4.0286	4.9745	7.4647	8.179	5.2787	4.9397	5.1363	5.332	6.1428	5.1558	5.5531	3.6276	4.8344	4.5103	6.3551	6.3714	5.9491	2.9579	5.696	4.7355	4.4243	3.7814	4.9141	4.7252	5.5981	4.5868	5.3827	4.8914	5.8632	5.1018	4.6542	5.0717	7.0317	4.9565	5.6834	4.3561	4.5072	4.4699	4.1194	6.1073	6.1914	5.2261	4.5354	5.4841	5.4738	4.2861	5.1313	6.0538	5.5401	4.9345	5.5916	4.6719	5.0976	5.5934	5.9791	5.4263	5.1506	5.8709	5.7244	5.0781	5.4423	6.1743	6.4877	6.8329	5.7942	5.6707	5.1538	4.9658	6.3828	6.464
PF3D7_1228800.mrna1_1	PF3D7_1228800.mrna1_1;391	391	6.1041	5.2589	9.8286	5.438	5.1436	4.2824	4.8689	4.5668	4.4269	4.7197	4.5705	5.6182	4.6171	4.6346	5.0255	5.6389	5.6378	7.7499	5.2199	6.1965	5.7674	5.2884	6.3181	5.4067	5.1703	3.7887	4.6171	5.7874	6.6803	6.0561	5.7947	6.7832	6.0839	5.9267	5.0108	3.6554	4.6921	5.3201	5.5245	4.8644	4.0592	5.0712	5.3806	4.7613	5.5622	6.8815	5.1723	5.0712	4.3951	5.6913	5.4472	4.009	5.3975	6.2176	5.3872	6.3183	5.8755	5.9488	5.3309	5.0862	5.3129	6.2752	5.1169	4.5472	4.7501	5.135	5.0609	4.3568	7.5657	6.0199	5.4446	5.1001	5.0665	5.6085	5.9828	6.2292	5.8654	5.6221	5.2234	5.263	4.3882	1.9373	4.9556	6.7329
PF3D7_1228800.mrna1_1	PF3D7_1228800.mrna1_1;392	392	6.5645	6.0005	7.6702	4.8807	3.568	4.5832	5.7578	5.4343	4.211	5.942	5.1436	5.3957	5.7552	4.0772	4.9946	5.4998	6.0704	8.5897	4.6741	5.7098	5.8517	4.8699	6.2394	6.3152	5.4419	4.9458	4.4121	5.1252	6.3366	6.1073	4.969	6.1749	5.2445	5.572	5.3034	4.0644	4.1675	5.4637	5.6946	4.9878	4.1432	4.9667	5.4705	5.1961	5.6331	5.8696	5.4439	4.5033	4.9435	6.2205	4.7479	5.0418	4.0557	6.1089	4.8475	5.7401	4.4496	5.7819	3.7027	3.926	5.2619	5.9775	5.8607	4.8787	5.2939	4.729	3.84	5.5116	6.2871	5.2559	5.5441	4.6159	6.3014	4.4731	5.3288	5.6323	5.898	4.842	5.8281	6.5136	5.405	4.568	5.3635	6.076
PF3D7_1228800.mrna1_1	PF3D7_1228800.mrna1_1;393	393	5.4634	4.7377	7.2593	5.4229	4.4529	5.4155	5.625	3.8217	3.2555	6.3581	4.1859	6.3273	5.013	3.4316	3.9764	4.2449	5.4074	6.953	3.2987	5.4383	5.1473	4.4012	4.627	4.6753	5.9064	2.5534	3.845	4.0993	5.4604	5.9653	5.3349	3.2079	5.9059	5.6404	5.7219	3.263	4.292	5.8743	5.1485	4.4243	5.3568	4.121	5.0461	3.8197	4.6369	5.9028	4.846	4.9607	2.266	5.8792	5.0665	4.9579	8.5683	5.8639	4.3183	5.7671	9.1266	5.6112	4.6525	4.3498	7.1665	6.0468	5.1102	5.1297	3.8836	5.4835	4.5454	4.8841	5.7393	4.9045	5.704	8.4985	3.9458	5.1965	4.2861	7.3597	6.1681	3.8963	5.4446	4.375	4.327	2.8758	4.6363	5.1119
PF3D7_1228800.mrna1_1	PF3D7_1228800.mrna1_1;394	394	4.9667	4.8934	5.9556	5.4343	4.3909	4.359	4.6282	2.8777	3.126	5.299	4.0259	5.8143	4.8379	2	3.384	5.89	5.0272	6.2273	4.8293	5.6693	4.5261	4.9561	4.9364	3.0374	3.6837	3.275	4.9069	4.2884	6.0074	5.9491	5.4472	1.251	5.6918	4.6966	3.5385	2.3277	5.0148	5.0255	5.7002	3.106	3.3618	4.1473	4.5423	4.5765	3.5741	5.2895	4.4209	5.9946	4.5008	4.4443	3.8934	5.7991	4.5987	6.2985	4.9045	5.1073	3.3391	4.6753	5.4578	4.6736	5.0339	4.7241	4.2196	4.2913	5.128	5.1445	4.384	5.2976	5.7469	4.8278	4.7425	4.9855	4.627	3.7698	2.7049	5.4429	6.8298	3.3576	5.7137	5.5185	3.858	4.3045	5.2192	6.1946
PF3D7_1228800.mrna1_1	PF3D7_1228800.mrna1_1;395	395	5.694	6.017	4.8293	5.3313	3.9279	4.073	4.4128	4.9828	3.9928	5.0085	5.1727	3.0514	4.2048	2.2928	4.3341	5.6141	4.2365	5.0665	5.4627	4.1882	4.441	4.1795	4.9509	4.4168	4.4561	3.5656	4.6041	4.4976	5.7425	5.2494	4.843	4.0678	4.784	5.2449	4.9919	3.7137	2.4568	5.1371	5.934	4.943	3.488	4.4236	5.8215	5.0005	6.2519	4.889	4.8649	6.0847	5.4296	3.7104	5.4796	5.2769	2.4568	5.9042	5.8153	4.4087	4.4594	4.8934	5.4175	4.3847	4.7965	4.853	5.1252	4.4816	5.0798	5.2739	3.8709	4.4809	2.9336	5.3255	4.2802	4.8237	4.4039	5.2149	5.6147	4.9991	6.0177	4.3889	5.0166	4.1882	5.1461	4.0496	4.7949	4.9662
PF3D7_1228800.mrna1_1	PF3D7_1228800.mrna1_1;396	396	6.093	5.3604	5.3646	5.3785	3.2943	4.5404	4.0233	3.5534	1.2079	5.3837	4.4094	4.2494	3.263	2.7071	4.0925	4.8674	4.4429	4.6415	3.0268	4.7835	5.4165	4.1481	5.2334	4.8043	4.9616	4.2906	4.3455	4.3161	3.9809	6.6968	4.735	3.6334	4.4283	4.8997	5.0811	3.6724	2.0461	6.7296	5.5892	3.2296	3.2203	3.7645	5.4906	6.2394	3.706	4.669	7.3691	4.8782	3.7908	4.6124	5.5141	4.5552	4.4976	5.3851	11.5153	4.464	5.0045	4.5002	5.1027	5.5204	4.8914	4.4712	4.6112	5.3388	3.9307	4.8654	4.6826	5.4246	3.9773	10.7937	4.0099	5.121	2.2869	5.2769	4.9887	3.8758	6.5011	4.8395	5.5907	4.5267	4.4841	3.342	5.7808	4.6473
PF3D7_1228800.mrna1_1	PF3D7_1228800.mrna1_1;397	397	5.7981	5.6118	4.9982	4.8535	1.5361	4.2802	4.7495	4.5735	3.0286	4.8293	5.1827	3.5632	4.9083	4.2456	3.5705	5.3916	3.9891	3.0514	4.9193	4.4476	5.9665	3.774	3.8022	6.9333	4.5552	5.6115	3.3923	4.7908	5.3345	5.6476	4.6404	3.6871	5.8763	4.9227	5.9479	4.6628	4.7436	4.306	5.1739	3.6299	4.5179	5.0475	3.8074	4.6826	4.6616	3.8156	5.5494	5.6879	8.4441	6.2955	4.8826	5.6244	4.1001	6.6761	5.3169	4.2585	4.3944	5.8505	5.3816	4.4777	3.9919	5.4928	3.7071	5.5632	4.8851	5.6017	3.7137	4.7388	6.2273	5.098	4.9968	5.1391	4.6023	3.8369	5.0596	4.98	6.1287	4.4323	6.2722	4.6599	4.7366	3.2464	5.4306	6.8486
PF3D7_1228800.mrna1_1	PF3D7_1228800.mrna1_1;398	398	5.6687	4.3484	5.4492	5.1098	4.9322	4.5373	5.2983	4.6594	0.4005	5.2935	4.5254	5.8161	5.44	2.3533	4.1449	5.7355	5.9411	3.9317	4.251	5.4306	5.966	3.9514	5.3806	4.5292	5.0947	5.2931	4.2615	4.2824	5.6696	7.517	5.5046	5.7434	4.9098	5.3663	5.0592	3.7344	7.1979	5.7447	4.5373	2.111	3.4476	4.7425	3.5546	5.7942	3.4634	4.6135	6.2302	6.2458	5.9212	4.3923	4.5945	4.5527	5.1787	5.332	8.4167	3.1715	4.6887	5.7216	5.4179	3.0925	4.9602	4.839	7.7325	5.3903	3.7814	6.5842	4.5795	4.9982	4.846	7.5	4.4861	6.0646	4.6358	6.8552	5.3052	4.6247	6.9806	7.3187	5.581	4.8125	6.7031	3.4046	5.9395	4.04
PF3D7_1228800.mrna1_1	PF3D7_1228800.mrna1_1;399	399	5.5454	5.0422	4.8914	3.7698	4.14	5.4236	4.3306	4.5844	2.4673	5.605	4.5103	3.3161	4.717	4.3455	4.9914	4.6064	6.0356	5.2254	4.6323	6.6312	5.756	4.3568	4.359	4.845	4.8968	6.1548	5.4472	5.087	5.8166	6.0928	5.7687	2.8176	3.8379	5.3273	6.142	3.862	5.1231	5.5604	5.4938	3.6938	3.4647	4.5993	5.3331	4.4216	4.6462	4.8197	5.8807	5.1039	3.1699	5.6073	5.8642	5.1542	3.433	5.7876	5.7236	3.6893	5.4373	3.5765	5.6349	4.7076	5.4774	5.7159	4.4854	5.3653	4.9667	6.3877	4.435	5.6636	6.3365	4.9653	4.9477	4.5354	5.1164	6.3172	4.9255	5.5907	6.0985	4.8924	5.7605	5.0626	6.4593	3.6679	5.3561	7.475
PF3D7_1228800.mrna1_1	PF3D7_1228800.mrna1_1;400	400	6.4199	5.6753	4.5072	4.7142	3.905	5.0461	4.4607	4.7629	3.4751	5.5942	3.7929	6.1593	4.516	1.9336	5.1247	5.2702	5.6171	4.6747	4.2839	4.3277	4.6915	5.2566	4.2698	4.8364	5.4548	6.2036	5.6235	5.5972	5.8061	5.694	6.0038	1.7442	5.6314	5.7423	5.3913	6.2728	5.6843	5.4571	5.7032	4.4053	4.5886	4.0295	5.749	5.467	5.4967	3.9098	5.8868	5.4594	4.6106	5.8215	5.9579	5.4239	5.6235	6.1014	5.4696	5.2525	5.2288	5.1566	5.3656	5.5984	4.3198	6.5929	5.319	5.3572	5.1383	5.516	5.0352	5.0161	7.54	5.4591	5.9088	6.0339	6.1102	6.1876	5.1727	5.1206	6.8201	4.5198	7.8534	5.8349	5.8232	4.6548	6.1183	8.4199
PF3D7_1228800.mrna1_1	PF3D7_1228800.mrna1_1;401	401	6.1727	5.3323	4.1811	5.1855	5.5705	5.4152	5.2411	3.9098	4.1177	5.9474	5.6138	5.963	5.4893	3.6859	5.0295	4.6525	5.966	4.9621	5.0126	5.8225	5.9129	6.463	5.318	5.5416	5.0067	5.433	4.2095	5.4986	5.6747	6.1603	6.4058	2.3813	5.3597	6.4325	6.3147	4.3045	4.3154	5.1763	6.1293	3.7452	4.7175	5.2843	5.1675	4.9477	5.408	5.1715	5.77	5.436	3.6611	6.0058	5.7498	6.1336	3.8856	6.8115	4.6241	4.9236	4.6047	5.5481	5.4683	5.1391	5.1811	5.9523	5.1022	5.4343	4.6439	5.7085	5.2679	5.0157	6.6423	4.466	6.3237	6.0314	6.3338	5.2865	6.0559	5.3388	7.0666	5.6803	6.4468	6.4279	5.7353	3.3533	5.7029	7.3777
PF3D7_1228800.mrna1_1	PF3D7_1228800.mrna1_1;402	402	6.2974	4.4601	4.9054	4.6938	2.6554	4.3045	5.0085	4.811	4.6496	5.1123	5.7589	4.7923	3.7918	3.8156	4.5515	5.1465	5.4222	4.431	5.643	5.739	5.1587	4.2102	6.4704	4.89	5.76	5.266	5.5759	5.3806	5.7973	5.9727	5.5862	4.9523	5.6159	5.2821	5.4621	4.153	4.2994	5.5768	5.3409	3.4005	3.6253	4.3764	5.3614	5.0036	5.7238	4.7301	6.3183	5.5441	3.3277	5.7029	5.1493	5.0157	4.9265	5.1554	4.8068	6.3112	5.1763	6.0858	5.6639	5.1957	4.546	6.3889	5.4712	5.4373	5.4343	5.8169	4.6656	5.4796	5.3733	4.9383	5.8674	5.6061	7.3323	5.8354	5.6485	5.2728	7.3628	5.6392	5.5889	5.2566	5.8839	3.189	5.3698	4.025
PF3D7_1228800.mrna1_1	PF3D7_1228800.mrna1_1;403	403	6.3282	5.2972	5.142	5.1081	3.2403	2.7949	5.093	4.735	3.9662	4.9416	5.2645	4.9369	5.4343	3.3978	3.9846	4.4634	5.2596	2.6253	3.9982	4.594	5.3341	4.0985	6.7764	3.9307	4.969	8.5541	4.5922	3.9523	5.211	5.1795	5.3056	6.0527	3.729	6.0155	7.4631	3.585	4.1424	5.8535	4.1699	8.0494	4.6876	5.0976	5.5904	5.0255	5.1445	3.4699	5.2965	5.2265	4.025	5.477	4.4601	3.384	4.3045	5.3241	5.3847	4.2824	5.6221	6.4146	5.4057	5.4476	4.9425	6.8147	5.7361	4.9241	6.406	5.1627	3.8115	4.859	7.4518	3.7613	5.5261	6.0312	6.247	6.432	5.6079	5.8953	7.0828	5.7811	5.6404	5.9944	5.0811	4.0959	4.9411	5.6932
PF3D7_1228800.mrna1_1	PF3D7_1228800.mrna1_1;404	404	5.3754	5.375	5.0041	4.0268	4.269	5.266	4.6247	1.546	3.5789	4.7425	2.6531	3.86	5.9198	3.7257	4.4296	5.3255	5.299	2.7463	4.6938	5.1412	5.1566	4.0152	4.9986	4.3277	4.8904	4.4594	3.189	5.5056	4.5613	5.1428	4.9174	1.7782	5.1623	5.5907	5.2234	3.9383	3.263	4.5747	5.6436	3.441	3.319	3.8963	5.2634	4.6594	4.153	3.2765	5.2769	5.5049	3.847	4.0522	5.0514	4.5783	3.9126	3.7082	5.2315	4.8773	4.8953	4.3038	5.2664	5.4604	5.2334	6.1033	5.235	5.2052	4.7038	5.4656	4.4542	4.7093	4.5185	3.5173	4.3413	5.5348	4.5385	4.3219	5.8316	4.3827	6.4596	3.3964	4.9832	4.3674	5.2407	3.3031	5.5531	4.1675
PF3D7_1228800.mrna1_1	PF3D7_1228800.mrna1_1;405	405	5.1164	5.2384	4.2728	2.8197	4.3923	3.6381	4.0391	3.9699	3.4738	5.487	4.2824	4.3771	3.7549	1.281	3.2735	4.6977	4.4822	3.1457	4.8171	3.3547	4.8714	3.5198	4.1506	5.2176	4.2683	3.189	3.8268	3.8379	3.7866	5.3512	5.0721	2.8278	4.2319	4.8161	4.0824	1.2987	3.5957	4.4938	5.2304	4.0875	3.7126	4.4216	4.6616	3.8063	4.8802	3.6358	4.9054	4.0557	1.7268	3.6576	5.2464	4.6713	5.5835	4.6299	4.3992000000000004	3.8738	4.6106	4.9222	4.5934	4.067	3.7824	5.1739	3.9846	4.8273	4.0592	4.0858	4.0479	4.6531	6.3808	3.5886	4.4575	4.6848	4.5002	3.9088	5.6056	4.1449	5.6229	4.4944	4.9112	4.3512	4.701	3.7908	5.0548	4.8186
PF3D7_1228800.mrna1_1	PF3D7_1228800.mrna1_1;406	406	5.803	5.302	5.3691	4.7903	4.3653	3.0841	5.3187	2.3561	3.5097	5.2924	4.017	4.2861	5.1018	2.3132	3.8718	4.7153	5.3005	4.2847	3.4303	4.6719	4.6949	3.4222	4.8639	4.464	5.3923	2.6576	4.6147	4.3653	4.9359	5.0014	4.6433	2.848	3.8074	4.8374	4.269	1.7613	5.332	5.1546	4.6616	2.3505	4.0321	4.5154	3.9616	4.691	5.3674	4.3944	3.742	4.8115	3.9059	4.3477	4.5211	5.4529	3.4893	5.3607	4.7087	4.5435	4.4647	4.4429	5.4162	4.4476	4.8074	6.6295	4.3992000000000004	4.7592	4.6702	5.1144	3.1243	4.9932	2.8278	5.1775	3.4515	5.578	4.9481	5.4046	4.8948	5.0277	6.9259	5.254	4.6966	5.4614	3.373	4.2464	5.1285	4.8495
PF3D7_1228800.mrna1_1	PF3D7_1228800.mrna1_1;407	407	5.4289	5.3078	5.204	5.3143	3.5361	2.5059	4.9435	1.1506	2.1309	5.2596	4.7527	4.0951	5.3208	3.5898	2.9355	5.2319	5.4104	3.8639	4.5503	4.4976	5.2418	3.696	5.1342	3.9551	5.3205	4.4647	3.3854	4.3854	5.3089	5.5435	5.4812	2.5922	4.6993	5.0268	4.5874	3.7192	3.8718	4.6439	4.5192	2.844	4.7965	3.7856	4.6882	2.9392	4.4135	3.8268	5.1989	4.7918	3.6076	3.9837	4.8384	4.7093	1.275	5.3391	5.8597	3.9107	4.9364	5.72	4.7393	3.2943	5.1607	5.7658	5.849	4.8714	4.0951	4.8359	2.3757	5.1268	4.6814	4.6398	4.9155	4.9392	4.4886	4.852	5.0347	5.0955	8.8894	5.057	6.0866	4.8909	4.4182	3.5097	5.4973	2.9241
PF3D7_1228800.mrna1_1	PF3D7_1228800.mrna1_1;408	408	5.9329	5.2623	4.9955	4.4012	3.1077	4.2913	4.4436	4.5656	1.7866	4.3583	3.9212	4.0197	4.3009	3.6264	4.5765	4.6871	4.5298	4.5248	4.4053	4.009	5.017	4.7729	4.3327	4.8217	4.9946	3.384	3.9542	4.0496	4.5874	4.5705	5.4016	0	4.5298	5.4832	5.3809	2.281	3.5945	4.6865	4.144	4.4403	3.0942	3.1538	4.4757	1.433	3.5969	4.6814	3.3176	4.1771	2.9542	5.6124	5.3487	4.5795	2.6893	5.3519	4.8644	3.591	3.757	4.5236	5.4607	5.2858	4.6639	5.7309	4.7803	5.4637	5.1156	5.5738	3.2172	5.1375	4.4135	4.4976	4.0054	5.44	4.26	5.6571	5.1043	4.4046	5.0561	4.7328	5.4809	5.5049	4.5552	3.6713	4.9832	4.2758
PF3D7_1228800.mrna1_1	PF3D7_1228800.mrna1_1;409	409	7.1759	5.4253	4.9006	5.6121	4.7495	5.4148	5.2342	4.1252	4.0755	4.477	4.6966	3.4074	3.6747	3.4005	4.4236	5.3352	5.2342	4.7892	4.254	4.1961	4.8395	4.6473	4.3484	4.3646	4.7027	4.8943	3.9973	4.6843	4.9246	4.9959	5.9112	2.8817	5.5595	5.5595	4.8718	3.111	4.0522	5.3118	5.144	3.5373	3.2001	4.7729	5.5348	3.9279	5.2861	4.6707	5.2396	4.6921	4	5.3604	4.905	5.1375	2.5534	5.1022	3.6781	3.6724	5.1703	5.1371	5.7986	3.3505	5.342	5.2296	5.3621	4.6415	3.5765	5.04	4.9519	6.0083	4.6177	4.5053	3.6496	3.6633	5.2634	5.8402	5.2758	5.3719	6.9172	4.8704	5.2483	4.3646	4.4363	5.0259	6.7538	4.9274
PF3D7_1228800.mrna1_1	PF3D7_1228800.mrna1_1;410	410	6.4496	4.6588	4.8875	5.1655	3.4249	2.8135	5.7698	4.853	3.4931	5.4951	3.7115	4.5521	5.1231	3.5969	3.1489	4.904	4.5447	5.9212	4.9274	3.8924	5.1687	5.6932	5.233	4.4162	4.9486	4.0426	3.3519	4.6398	6.1247	6.3325	6.0775	5.1607	5.4097	5.3349	4.4155	4.2001	4.5367	5.2415	4.5735	4.568	4.3547	4.9676	5.5865	4.0815	5.6622	4.8027	4.8369	5.3262	3.7203	4.2449	5.135	5.275	4.9932	5.6317	5.3971	3.9193	5.4637	6.0836	6.0652	5.2612	4.9189	5.5018	6.4316	4.9686	4.2578	4.7876	4.4653	5.8802	4.0644	4.0461	4.7404	5.4699	6.328	4.033	5.4036	5.5577	7.6249	6.3145	5.8868	4.7845	5.5226	4.3813	4.8288	6.615
PF3D7_1228800.mrna1_1	PF3D7_1228800.mrna1_1;411	411	6.2485	6.2192	3.9449	4.9486	4.3903	3.8885	4.5342	4.6479	4.7939	5.7123	4.9727	5.4063	4.756	3.281	4.814	4.9001	7.2606	4.8525	4.1293	4.9667	4.3834	3.8659	3.4019	5.6687	5.5059	4.4148	4.6871	4.2839	5.1436	5.5125	5.753	4.5601	5.2137	5.3635	3.263	3.9184	4.925	5.3681	5.2445	5.36	4.1177	5.14	4.6282	4.7192	5.6194	4.8797	4.6223	5.4009	4.2884	5.5068	4.8384	5.2675	4.4848	5.093	5.8485	4.3764	5.6789	5.5423	5.3459	4.9676	5.7317	5.121	7.096	5.0687	5.153	5.2739	4.3427	5.7366	3.319	5.4313	4.7328	4.7634	6.9758	5.8001	6.3147	5.8022	6.3693	6.0512	5.9542	5.3413	5.332	3.342	4.7687	5.5273
PF3D7_1228800.mrna1_1	PF3D7_1228800.mrna1_1;412	412	6.1216	4.8505	4.7645	5.0592	4.8743	4.1318	5.211	4.2758	4.06	4.9359	4.9968	4.1993	5.6943	0.8953	4.4222	4.5059	4.9458	5.408	4.4861	4.9193	5.029	5.5157	4.5311	4.89	4.2273	4.3462	4.2487	4.0721	4.2203	6.4211	5.0596	4.8384	6.0461	4.6611	4.2472	3.4209	4.8156	4.0135	5.5132	3.8125	4.3349	4.0968	5.1363	4.5747	4.8104	4.1627	5.213	4.5789	3.3363	4.3477	4.862	4.905	3.2234	4.6508	4.5416	4.3646	5.3291	5.5786	5.8748	4.8006	5.3593	5.6676	5.3409	5.9718	4.9326	3.5777	3.3349	5.8293	4.9416	5.1412	4.4209	4.8395	5.2728	5.3968	4.1375	5.1934	6.0777	4.9435	5.4135	4.4919	4.1643	2.4621	5.1363	5.673
PF3D7_1228800.mrna1_1	PF3D7_1228800.mrna1_1;413	413	6.5638	5.3125	4.4148	5.5317	4.3413	4.6247	5.1453	5.3558	3.0738	4.0027	8.4407	4.1177	5.3338	3.6576	4.5705	5.5981	5.6761	2.8699	3.8875	5.073	6.0824	5.7724	5.0286	4.585	5.0479	4.3716	4.7608	4.701	5.7764	5.9035	5.9709	5.4578	5.4063	5.5388	5.1603	3.5969	4.9519	5.8497	4.9006	3.7334	4.5765	4.3356	5.5211	4.7975	5.5478	4.3695	5.5524	4.9406	4.121	4.8232	5.4598	5.005	4.4874	5.9912	4.5777	4.009	4.4383	5.1747	5.4935	4.9246	5.2091	5.0968	5.4155	5.5954	5.5898	5.1252	4.8359	5.7658	5.9336	5.4838	4.218	5.1144	5.9217	5.8755	6.0369	5.8276	6.4028	5.9305	6.635	4.8743	4.9653	5.5829	4.6047	5.8268
PF3D7_1228800.mrna1_1	PF3D7_1228800.mrna1_1;414	414	5.7592	5.9107	5.0374	5.6029	5.0747	4.7015	5.1313	3.1194	3.9345	5.6608	4.706	4.5509	5.3001	2.3277	4.4502	5.1965	4.7666	5.2114	5.4185	6.0535	5.4283	5.2517	5.5198	5.4938	5.6453	4.4983	4.4276	5.0361	5.5103	5.6493	5.4735	5.1643	5.0531	5.2906	4.7501	4.4249	5.3041	4.4403	5.6668	4.4666	3.4182	4.814	5.3089	4.5046	0.669	5.0579	4.8777	5.4944	3.3688	4.3583	4.4303	5.7538	4.0418	5.7355	5.3226	4.8349	5.1655	5.636	5.392	4.7981	5.202	4.9265	5.5777	5.7013	4.1859	5.204	5.07	5.3445	4.7301	5.4542	4.204	5.1803	5.5981	4.073	5.8746	5.3034	5.735	5.9787	6.3384	5.285	4.193	4.1867	5.9071	5.9229
PF3D7_1228800.mrna1_1	PF3D7_1228800.mrna1_1;415	415	6.2112	6.3127	5.0777	4.7415	3.1651	4.4809	4.85	5.1795	4.3519	6.0358	5.7597	4.5607	5.6633	4.9136	4.2227	5.5537	5.0409	4.5735	4.9653	5.3681	6.1048	5.6907	5.4356	6.21	3.5534	4.7618	4.4236	4.8997	5.3445	5.6823	5.5087	4.5795	5.0378	5.7903	5.3775	3.0583	4.1562	4.8017	5.233	3.2735	4.3736	4.6334	5.3016	3.8258	4.9713	5.7949	4.6124	5.7821	4.257	5.8331	5.1089	4.8156	5.0081	5.3844	5.5632	5.328	4.9864	4.6616	5.1878	5.7485	5.3501	6.2079	5.8709	4.7687	4.4094	5.1048	4.5838	5.126	6.2246	5.4057	3.5211	5.0909	7.0592	5.3334	5.9607	5.2415	6.19	5.3847	5.8989	6.0054	3.6064	4.2869	5.9937	5.917
PF3D7_1228800.mrna1_1	PF3D7_1228800.mrna1_1;416	416	5.9834	5.3865	5.6064	5.844	4	4.546	4.8415	4.4135	4.9083	5.5097	5.6539	4.5021	4.4621	2.8135	4.5753	5.3248	4.8787	3.7918	4.8904	5.1383	6.4624	4.6707	6.6859	4.5904	4.8017	3.5348	4.7522	4.9509	4.7479	5.0695	5.4679	5.7344	4.9184	5.4841	5.3248	3.5753	3.9165	3.009	5.5534	4.278	4.5632	4.157	4.6927	5.3459	4.7148	4.634	4.437	3.2972	4.594	4.4141	5.0909	5.2739	3.5435	6.1502	4.8812	4.9565	4.5311	4.9841	5.8992000000000004	5.1185	5.6328	4.7876	4.554	4.6462	4.7602	5.1371	5.4253	4.859	6.3903	4.2913	5.2415	5.2761	5.3999	5.7015	5.6073	5.7096	6.1649	4.4356	5.6479	5.4617000000000004	4.9369	5.2168	4.5084	6.897
PF3D7_1228800.mrna1_1	PF3D7_1228800.mrna1_1;417	417	5.7065	5.157	4.9293	5.2052	3.9136	4.0917	5.4709	4.6548	5.0312	5.3621	4.4976	3.568	4.8243	2.254	4.3031	5.4604	4.6536	3.7793	3.7203	3.7708	7.0492	4.3889	4.9672	4.7761	5.2824	2.7782	5.565	4.7252	4.2327	6.0976	5.5823	4.7093	5.7918	5.5832	4.9189	3.7814	4.756	4.8885	5.2095	4.2891	4.9588	3.7506	5.5798	3.1391	4.1169	5.0237	4.6668	6.0347	5.2098	4.1827	4.9973	4.9006	3.7856	5.684	4.9231	4.859	4.5398	5.7821	4.4269	4.7137	5.3431	5.5148	4.61	4.7126	3.6826	5.6223	4.1739	4.991	5.0841	4.7463	4.7618	5.1371	5.1189	5.4104	3.6171	6.1833	6.0753	6.371	5.2612	5.1223	4.7929	3.4529	5.7328	6.3875
PF3D7_1228800.mrna1_1	PF3D7_1228800.mrna1_1;418	418	5.9312	5.2563	4.1603	4.7592	1.8156	2.5286	5.5339	4.5957	3.862	4.7415	4.4189	3.9542	5.3448	3.7991	4.4906	5.5014	4.9467	4.2357	4.8445	5.437	5.1882	5.4205	4.4828	4.4951	5.0299	4.1094	4.7148	5.5195	6.8387	5.1558	5.7748	4.0435	4.9165	6.0815	4.1811	4.0514	4.3169	4.9074	5.8354	4.3771	4.6887	4.4283	5.1835	5.5113	5.3551	5.302	6.1713	4.5632	5.2261	4.845	5.3074	4.591	4.0993	5.55	4.6005	4.3241	4.669	5.9844	4.9964	4.6023	5.9067	5.8532	5.4499	5.5289	5.4205	4.6323	4.9919	6.0904	5.9234	5.0704	5.1461	5.1699	7.0358	3.5423	4.9054	5.6979	6.5593	5.005	5.4935	4.3313	5.0405	4.0347	5.6531	5.6008
PF3D7_1228800.mrna1_1	PF3D7_1228800.mrna1_1;419	419	6.547	5.4838	4.7819	5.5777	4.1085	4.1489	5.0041	3.6427	3.0704	5.4273	4.3618	4.3498	5.4909	2.8679	3.8728	4.6814	4.4416	1.3448	4.0824	5.1264	4.5311	4.4919	5.8027	5.0339	4.8846	3.2795	3.5558	5.434	5.6568	5.2407	4.856	3.9625	5.8997	3.9709	5.825	3.4944	3.9088	6.1336	4.8535	4.9986	3.546	4.6375	6.3553	4.3533	4.4263	3.8278	4.6229	6.1008	4.0144	4.7285	5.029	5.9411	3.5789	5.4874	5.4236	3.9165	5.2464	5.4029	5.5116	4.278	4.9439	5.6996	5.1043	5.0453	4.9435	5.9848	3.8689	5.128	6.1432	4.8104	3.8836	4.7602	6.3464	4.935	4.3313	5.3234	6.7166	5.151	5.0993	5.5432	5.9067	4.7004	5.6857	6.8629
PF3D7_1228800.mrna1_1	PF3D7_1228800.mrna1_1;420	420	5.4796	4.9467	4.4944	4.4764	3.9288	4.6023	5.1052	3.6588	2.7485	5.9172	4.9588	5.0687	4.7934	2.6645	4.6421	5.3487	5.1735	3.7192	4.812	6.0794	4.7076	4.2016	4.8654	5.9432	5.4063	4.6826	4.6112	4.8043	5.4744	5.813	6.2418	4.9923	5.3642	5.463	5.3194	4.2196	5.0448	5.5783	5.6511	5.4053	5.5546	4.7756	5.7004	5.2196	4.7655	3.7549	6.0496	6.5535	4.0764	5.3509	5.9551	4.8812	2.6088	6.4029	5.4306	5.0892	4.1473	5.4992	5.4353	4.6253	5.8792	5.0405	4.4229	4.723	4.4906	7.3074	3.8268	5.3799	5.392	4.5801	5.2743	4.0374	5.6767	5.1272	4.7339	5.6907	5.9298	5.1867	5.8019	3.6276	7.744	4.0548	5.0951	5.5192
PF3D7_1228800.mrna1_1	PF3D7_1228800.mrna1_1;421	421	6.5094	5.4666	5.0259	4.8943	5.1432	4.3484	5.2994	4.2705	4.673	5.9607	5.3583	4.9741	5.5484	3.6702	4.7703	6.0009	6.0734	5.5868	5.1518	5.9439	6.4838	6.0204	4.7623	5.3892	5.5354	4.5686	5.4413	4.7634	5.8917	5.8592	5.2972	2.926	6.0081	5.9882	5.6696	5.812	5.121	5.4647	5.4029	4.5065	5.0963	6.1083	4.9686	6.3441	5.5401	5.5469	6.5174	5.9866	4.7527	6.6737	5.2998	5.7863	1.0976	5.4135	5.4165	5.4019	5.2288	5.9848	4.7181	5.2342	6.2472	6.5267	5.969	5.3747	5.1239	6.0999	4.1391	5.3063	6.9868	5.5537	4.4396	6.2834	5.96	5.0058	5.5877	8.0639	6.6827	5.7173	5.9709	6.1735	5.4848	4.1326	6.3935	6.6414
PF3D7_1228800.mrna1_1	PF3D7_1228800.mrna1_1;422	422	6.7215	5.4469	5.5329	5.6276	4.1906	3.7236	3.0179	5.6656	3.8709	5.7666	4.7692	5.572	4.4423	4.5826	4.1643	5.4482	6.5188	4.6392	4.6165	6.1971	4.8192	5.2946	5.8797	5.9803	5.753	5.3052	3.5838	4.61	6.3482	6.3981	5.9317	4.3583	6.2596	5.8919	5.1711	4.7164	4.9411	4.9514	5.4656	4.848	4.6943	4.853	5.9925	6.513	5.915	4.6826	6.2828	6.135	4.5229	6.2553	5.5853	5.43	5.275	6.5926	5.9091	4.3964	4.5595	5.6014	5.6488	5.4033	5.1871	6.2332	6.3642	6.2688	5.9544	6.4746	4.9293	6.8427	6.9782	5.3245	4.4283	5.4269	5.7639	5.2884	6.2778	5.5361	6.8072	6.25	6.7042	5.2769	6.4111	4.7522	6.5537	6.2966
PF3D7_1228800.mrna1_1	PF3D7_1228800.mrna1_1;423	423	6.4952	5.7287	4.7903	5.1326	4.4114	4.7214	5.7616	5.4786	2.9373	6.1637	3.9672	4.6932	6.2876	4.0557	4.9832	5.7238	5.7263	3.7803	5.0281	5.2924	6.2679	5.953	5.384	5.5814	5.6349	4.6479	4.0461	5.4433	6.4954	5.3323	6.1924	5.9787	5.4854	5.9033	5.4799	4.1052	5.1297	5.2369	6.1593	5.0947	5.7096	5.4263	5.7404	5.9112	5.9336	5.2261	6.4816	6.0719	4.7829	7.2515	5.3785	5.6993	5.1993	6.7371	5.5518	5.0518	3.189	5.5503	5.9217	5.4343	5.7068	6.6757	5.6493	5.7035	5.3473	6.0038	5.6871	6.7706	8.0918	4.5478	4.5945	6.4625	5.9775	5.5185	6.2623	6.002	6.3681	5.9787	6.6402	5.5454	5.2589	5.5466	6.4482	7.9855
PF3D7_1228800.mrna1_1	PF3D7_1228800.mrna1_1;424	424	6.5217	5.9004	5.9006	10.5919	5.7897	6.7047	5.6132	4.2987	5.1457	5.6764	6.0507	5.1775	5.1595	2.696	5.3827	4.6135	5.6264	4.8802	5.9516	6.3618	6.7721	5.7921	6.5155	5.4989	6.1221	5.4783	4.3799	4.784	6.5162	6.8157	6.5367	5.7203	6.1761	6.3489	5.6929	4.204	6.2197	5.96	4.5711	5.4232	4.4515	7.0632	5.6392	5.3614	5.5981	5.2559	6.4074	6.0155	5.2498	10.5576	5.7159	6.0531	2.6135	6.5413	5.7079	5.2149	5.6585	5.4825	5.8171	5.877	5.0431	7.2068	4.9556	5.706	5.6203	5.4433	4.9533	5.1675	8.0746	5.1659	5.0108	4.9265	6.1077	6.0237	6.0034	5.6323	6.8416	6.2627	6.4741	6.0464	4.991	4.4296	6.9113	7.8188
PF3D7_1228800.mrna1_1	PF3D7_1228800.mrna1_1;425	425	6.1196	5.7501	5.393	5.2532	5.7613	5.8809	5.2052	4.6803	5.0325	6.4645	4.8171	4.1739	4.84	4.6427	5.671	4.5217	4.963	5.0527	6.029	6.121	6.0115	6.1589	5.7035	5.5762	5.4263	5.2487	3.7876	5.3604	6.9211	5.2126	6.3995	5.1823	4.9383	5.3733	5.4433	5.0081	5.1177	5.6047	5.9993	4.4216	4.4463	5.0904	5.0374	5.8681	5.8841	3.9467	5.8943	5.0989	5.0631	9.1735	5.1416	5.6035	4.9704	6.3397	4.7442	5.3923	4.6177	5.6439	5.44	5.6401	5.6545	5.9722	4.6668	5.5072	4.9639	5.7968	5.1538	5.1247	7.7966	4.8866	3.2765	5.7396	6.8285	4.4403	6.052	4.8495	6.373	7.1733	6.9413	5.1301	5.4482	5.4353	5.9402	7.6414
PF3D7_1228800.mrna1_1	PF3D7_1228800.mrna1_1;426	426	6.6323	6.2305	6.1745	5.1703	4.0951	5.6548	5.649	3.8349	3.7366	5.8374	5.1985	4.1043	5.6533	3.7918	5.1683	5.285	4.9388	4.3183	5.8151	6.8808	5.9069	6.7082	5.5014	6.144	5.8014	5.0657	5.0188	5.1922	6.7984	5.7156	5.8659	5.0237	5.3313	5.7404	4.3909	5.1022	6.3691	5.9115	5.7018	5.3187	5.2761	4.9814	5.607	6.1995	5.0422	5.8278	6.0369	6.6302	5.3923	9.9459	5.9105	5.5726	3.4236	6.4184	5.0785	4.6668	4.5509	5.1863	5.8597	5.1223	5.5622	7.0971	5.4709	5.9083	5.8738	6.3151	6.065	6.1803	8.2328	4.7703	5.2157	5.1603	5.8758	3.6381	5.9281	6.2776	7.1346	6.9694	7.3668	5.8485	5.9069	6.3347	6.5656	7.5322
PF3D7_1228800.mrna1_1	PF3D7_1228800.mrna1_1;427	427	6.5287	5.8245	4.5435	5.6943	4.6058	5.5388	4.306	4.7027	4.1771	6.7749	5.5248	5.1293	6.286	4.6696	4.5435	4.6058	5.7369	4.9686	5.1289	7.1607	5.4643	5.2746	5.5792	5.6619	5.8329	3.7463	4.8263	5.233	6.6686	6.0279	6.0579	4.6814	6.6984	6.4591	5.9253	4.7876	6.4002	4.9991	6.0221	5.1181	4.5747	5.2223	5.9828	5.9064	5.4087	4	5.9298	6.0016	3.9279	9.7113	5.5786	6.2821	4.488	6.1018	5.1623	5.9565	5.2653	6.2955	6.4774	5.3639	6.0466	6.5127	4.0824	5.8669	6.1845	6.9119	5.8186	6.2538	7.8668	5.7304	5.2817	5.8158	5.2437	5.8037	6.1625	5.3183	6.5685	6.5364	7.2334	6.437	6.1098	5.4796	6.5122	7.8804
PF3D7_1228800.mrna1_1	PF3D7_1228800.mrna1_1;428	428	6.2612	6.1669	5.5552	6.2954	5.5558	6.1336	5.6453	4.7126	4.1906	6.705	5.7096	5.2483	5.8176	4.8565	6.3607	5.3775	6.4446	5.1198	5.9246	7.1125	6.2493	6.2145	5.4189	5.842	5.7578	5.6363	4.1651	5.029	6.7082	6.3903	6.535	5.2196	5.3288	6.0029	5.8364	4.3498	4.1094	5.4696	5.479	4.3111	4.0259	5.6854	4.9796	5.1371	5.5357	5.4799	5.9727	8.5368	5.3466	9.5082	5.4446	5.7538	5.9404	7.2292	4.9732	5.3809	4.915	6.8856	5.8587	5.581	5.8382	6.6368	6.0896	5.9153	5.8694	6.2628	5.5333	5.0652	7.6317	5.6551	4.1969	5.876	6.9106	4.5981	5.7107	6.7097	6.6244	6.4133	7.2338	6.4542	6.1502	5.3614	5.8804	8.1682
PF3D7_1228800.mrna1_1	PF3D7_1228800.mrna1_1;429	429	6.6129	5.7013	6.5206	6.2985	5.7208	5.4696	5.9298	5.2709	4.3448	6.849	6.0081	5.4439	5.4189	4.8689	6.4869	5.1502	6.3123	4.649	5.6378	7.0843	6.7424	6.157	5.3198	6.2016	6.1183	5.5157	4.8595	5.7973	5.9241	6.6669	5.9702	5.246	5.5211	6.0323	5.9098	5.1867	5.0255	5.6433	5.9062	5.7285	5.3988	5.2943	6.1254	5.765	5.06	4.6633	5.9383	6.9812	5.5413	10.0843	5.6079	6.06	6.1789	7.1163	4.627	5.5531	5.43	6.6848	6.0553	5.2612	5.6887	7.1358	5.3726	6.0141	6.484	4.975	5.0501	5.8963	8.5568	5.8138	5.5388	5.8607	6.6829	5.7787	5.7123	6.203	6.7428	6.1967	7.6017	7.3957	5.6291	5.7466	6.7675	8.5082
PF3D7_1228800.mrna1_1	PF3D7_1228800.mrna1_1;430	430	6.1775	6.5953	5.3438	6.4368	5.4316	6.1324	5.1289	5.2087	4.5957	6.6257	5.537	5.266	5.4786	4.0496	5.8694	5.2102	5.6696	4.0268	6.5306	6.6113	6.394	6.2839	5.2847	6.3009	5.7477	5.9556	5.6753	7.5952	6.8887	6.7749	6.8697	4.9864	6.9679	5.9134	6.0787	4.3241	4.7285	5.2619	6.7819	5.5801	5.3992000000000004	6.1424	6.5122	6.0985	5.2079	7.3903	6.3542	5.8565	5.7824	10.0744	6.4207	7.0258	6.0875	6.7346	5.1779	5.2468	4.6106	6.541	6.3861	6.1022	6.4856	6.1967	5.8146	7.8372	6.0911	5.0184	5.7255	6.273	8.5162	5.4012	6.312	5.5552	8.039	5.3226	6.9424	6.3217	7.0839	7.2809	8.1806	8.2145	4.0321	5.394	6.0299	9.0096
PF3D7_1228800.mrna1_1	PF3D7_1228800.mrna1_1;431	431	7.7567	8.2059	8.5234	8.526	5.8079	7.9505	7.5351	5.8701	6.192	8.0627	7.2562	7.2494	7.4093	6.9871	7.0794	8.1525	7.2078	8.7096	11.181	9.0583	9.019	11.3871	6.3728	8.7525	7.172	9.2339	8.0852	10.1775	9.5877	9.801	11.277	5.7708	8.5817	6.9478	8.7145	6.7592	6.7233	6.841	8.4742	7.7863	4.5379	7.5204	8.3752	7.7266	6.5495	8.4431	6.5993	8.2404	5.9153	9.215	8.7599	8.6051	8.7263	6.8421	8.6282	8.6708	7.7934	8.0933	7.8828	6.7119	7.2976	8.7537	8.9399	8.067	9.682	6.7731	8.4947	7.7337	7.5315	8.6486	7.9514	8.038	8.9841	8.2206	7.7036	7.6294	9.4487	7.8554	8.5756	10.6703	7.6336	8.1852	8.3075	8.8672
PF3D7_1228800.mrna1_1	PF3D7_1228800.mrna1_1;432	432	8.2961	8.8871	8.5145	7.9681	6.5671	8.7214	7.6242	7.2364	6.919	8.3271	7.4119	7.3192	7.5589	6.8976	7.6685	9.3542	8.131	9.4765	11.0798	9.6564	8.6855	11.0443	6.6493	7.3935	7.2305	9.9334	8.1216	10.5903	9.7889	9.3329	11.5356	5.6017	7.3173	7.9853	9.0491	7.3674	7.0275	7.6124	8.1365	8.5025	5.4841	7.39	8.2438	7.2277	7.834	8.8389	7.5965	7.6683	6.4835	9.2521	7.42	8.261	9.0598	8.1331	9.7907	9.0369	7.0859	8.4284	7.6034	7.7857	7.0673	8.0721	9.2601	8.0756	10.4348	8.7986	8.4937	7.7684	7.6977	9.6309	8.6568	7.176	9.0135	7.9856	8.1625	7.9541	9.3089	8.3816	8.7295	11.2997	9.0406	9.7802	8.7021	9.0239
PF3D7_1228800.mrna1_1	PF3D7_1228800.mrna1_1;433	433	8.6575	9.7021	10.3375	7.8225	6.3185	7.3891	8.6489	8.4671	7.6726	8.9602	8.2954	8.06	7.662	7.8086	8.1398	9.8221	8.5129	9.4852	11.3848	11.115	8.7873	10.9291	7.2571	8.7824	7.4378	9.4249	7.8428	10.4968	11.3454	9.6866	11.2834	7.2564	8.6659	7.8718	9.0542	7.9303	7.6864	8.382	8.5987	10.4872	6.2752	7.7301	9.0303	8.0269	8.7017	10.7268	8.0863	9.2031	6.0094	10.4818	9.6694	8.9758	9.8295	8.1671	11.1192	11.7181	6.6552	11.1343	10.0108	8.898	7.6056	8.4259	11.6784	8.9725	11.9865	8.8414	9.4982	7.4509	9.6631	9.9998	10.0448	7.7573	10.929	9.7042	9.1565	7.7897	9.3096	8.7831	9.0948	12.4705	8.7061	9.7273	8.7801	9.4651
PF3D7_1228800.mrna1_1	PF3D7_1228800.mrna1_1;434	434	8.8124	10.4102	7.3407	9.1586	7.1775	8.0377	8.6105	7.4632	7.4414	9.2084	7.7489	9.3811	8.7109	7.9229	7.8665	9.6832	8.1449	11.1877	11.1091	10.3765	11.0733	11.6997	7.9245	9.1927	7.8651	7.8781	6.7267	10.7289	11.282	10.5996	10.4697	8.211	8.8767	7.9443	7.6619	8.4237	7.9998	9.1477	8.9648	9.883	6.2563	8.7631	8.9188	8.3869	8.6327	10.9337	8.386	9.0238	7.1149	10.6671	8.2812	9.3903	9.5253	8.3092	10.9885	11.9131	8.6108	11.053	10.5788	8.413	7.6791	8.6249	11.2231	8.673	11.7655	8.5338	9.3922	7.5299	8.8764	10.7118	10.7923	8.3447	10.7995	10.436	9.2994	7.6513	9.1434	9.2799	9.4167	12.2603	9.3905	9.9272	8.5101	9.3219
PF3D7_1228800.mrna1_1	PF3D7_1228800.mrna1_1;435	435	8.0767	9.9439	6.1691	7.9519	6.5265	7.0589	6.788	7.3859	5.9683	8.192	7.3413	7.5318	8.1844	6.6072	6.7061	8.1691	7.9175	7.5482	11.024	9.9807	6.8676	8.1608	7.3467	7.4538	7.5967	6.8795	6.4185	9.8972	9.9868	8.0109	8.7163	7.4359	8.1125	7.5034	6.3702	7.1822	6.0177	6.1645	7.8893	9.9868	6.6516	8.316	7.7126	7.5419	7.2905	9.2141	7.1855	7.983	6.0572	8.7539	7.9008	6.7724	8.0666	9.1961	8.7918	8.9739	6.4984	10.6136	8.0385	6.3553	6.5303	7.0245	9.4499	7.1697	10.5305	6.3546	7.284	6.6639	8.3891	9.0981	9.5409	5.8022	10.5382	8.5654	7.6616	6.9342	8.3406	7.7292	8.0115	11.2169	6.134	7.8976	7.2874	8.4082
PF3D7_1228800.mrna1_1	PF3D7_1228800.mrna1_1;436	436	7.5717	8.8597	6.1398	6.621	5.6616	6.8179	6.6772	6.0264	5.5033	7.6024	6.9478	6.3581	6.7114	6.3109	6.577	7.7521	6.9902	5.5027	10.2494	8.675	7.6707	8.3563	5.7684	7.56	6.9798	5.4376	5.431	10.5866	9.1637	7.9186	8.7108	6.2034	7.8868	6.6058	5.8851	5.4138	5.1085	7.8546	6.9039	9.6711	5.5404	7.8615	6.9537	7.0965	5.9544	8.3093	6.4128	6.4114	4.5311	8.9223	7.7133	6.373	8.3672	8.6154	8.1591	9.1494	4.0081	10.2298	6.8183	6.8653	6.8209	6.8146	8.7417	6.7889	9.6846	6.6605	6.9371	6.8071	7.3438	7.3881	9.7045	5.859	10.7666	7.2424	7.0697	6.6632	8.3109	7.3082	7.791	10.2472	6.3462	7.058	7.2135	8.1419
PF3D7_1228800.mrna1_1	PF3D7_1228800.mrna1_1;437	437	8.6679	9.5088	6.0762	7.3254	6.1924	7.6473	7.5318	7.0011	6.8146	8.9393	6.2139	7.8569	6.047	6.3964	8.0322	8.61	10.34	6.464	6.6234	10.7035	8.0821	10.421	5.8143	7.9115	7.2553	6.2627	6.8587	7.9077	10.9383	8.3656	10.0499	5.4373	7.4986	7.2354	6.4874	7.3323	7.0767	8.5696	7.5596	9.51	5.7482	7.65	6.1723	6.47	8.3887	10.0134	8.0989	7.3794	4.3757	8.8945	8.0099	6.7342	8.5635	9.2186	9.831	10.8506	9.4071	10.4213	8.4104	7.4207	7.0485	8.5546	10.4963	8.9908	10.7295	6.8281	8.9917	8.0883	7.5087	10.1775	9.2766	11.0591	9.8524	8.2234	7.9001	7.2802	9.3727	10.1114	8.174	11.2761	7.3237	9.8051	8.5792	11.5175
PF3D7_1228800.mrna1_1	PF3D7_1228800.mrna1_1;438	438	6.9788	9.4046	7.0197	6.6765	6.6035	7.8315	7.4092	7.0608	7.4493	8.4975	7.1435	7.8408	7.0631	7.1773	7.0309	8.334	7.7538	7.3682	7.0307	9.8703	7.9444	8.8095	6.6292	7.5717	6.8611	6.2688	6.8272	8.8164	10.1936	7.7778	9.1391	5.7848	8.3258	6.4251	7.0207	5.3291	7.6218	9.6912	7.9994	9.0803	6.0785	8.3077	7.6268	6.6574	7.7319	9.6058	8.4419	7.417	6.5353	8.8727	7.8633	7.696	8.5431	8.691	10.1373	10.3625	6.1619	10.2781	8.1384	8.1231	7.1106	8.0372	9.0881	8.0551	9.9987	6.6508	7.5626	8.0064	7.7306	9.813	9.1562	7.4928	10.9216	8.1947	8.4416	6.0146	9.0698	9.0739	8.1397	10.3567	7.1264	8.3685	8.6649	9.5434
PF3D7_1228800.mrna1_1	PF3D7_1228800.mrna1_1;439	439	7.9617000000000004	9.7371	6.1912	6.6623	7.0403	7.7542	8.0683	7.4943	7.3789	8.8678	7	10.2576	7.9832	7.6136	8.0986	7.9098	8.1884	8.3319	6.5092	9.8326	7.4853	8.2823	5.8736	8.4781	8.9551	7.3072	7.7679	8.2343	10.1039	7.3471	8.539	6.1705	8.2273	8.7521	6.6221	7.8957	7.5718	9.0617	6.9692	9.2285	9.3043	9.4177	7.8253	7.9743	9.2163	9.9486	7.938	7.4152	7.0787	9.1859	8.8505	7.6016	7.6456	10.5373	9.0151	10.3007	6.3021	8.6939	8.2343	7.8774	6.9903	8.709	9.6567	8.8981	9.8515	9.9677	6.9907	10.0092	6.9864	9.5546	9.639	7.8788	9.9794	8.5327	8.9604	7.78	9.0457	8.888	8.9835	10.5522	9.2807	8.0211	10.2182	8.8865
PF3D7_1228800.mrna1_1	PF3D7_1228800.mrna1_1;440	440	8.3173	8.6697	9.4654	6.4752	7.0374	7.0426	7.8311	8.0623	8.4063	8.58	6.818	8.7761	7.0934	8.0251	6.7336	7.6519	8.6071	6.9921	6.609	9.2283	7.4805	7.2542	6.1018	8.4554	8.0489	6.7569	7.3198	8.0407	9.9845	8.2309	8.2624	5.934	8.5158	8.5074	6.7252	8.173	7.4064	8.7077	7.2265	8.2552	8.541	9.5928	8.0885	7.5393	8.3773	10.8531	7.7744	6.9896	6.1428	9.7448	8.5532	8.559	7.163	10.19	9.0797	11.2931	7.2212	9.5157	8.4144	8.4123	7.2014	8.5439	9.1462	8.3782	10.3293	8.7872	6.8271	6.7226	6.8281	8.8116	10.318	6.3913	10.1042	8.6037	8.4503	8.1034	9.2697	8.9155	8.5892	10.5911	9.1554	7.0547	6.9551	9.6689
PF3D7_1228800.mrna1_1	PF3D7_1228800.mrna1_1;441	441	9.2247	9.7412	8.5965	6.9473	8.1432	11.2872	8.5708	10.0995	8.7114	9.2349	7.3585	10.4214	7.6247	9.062	11.37	7.7873	10.4293	8.5488	6.9123	10.2131	8.087	6.4923	7.4324	9.107	8.5614	7.0074	9.1391	8.2856	10.3965	8.5171	7.337	7.0011	9.1441	8.9656	7.0231	9.43	8.0714	9.2729	8.6034	9.4551	7.0863	9.3047	8.4295	7.5868	9.3603	13.1311	9.3098	7.9605	6.9927	10.077	9.6524	8.3074	7.9402	11.0886	10.2589	12.9372	7.2423	9.7832	8.9075	8.4576	7.9639	7.8387	9.1291	8.6192	11.1926	8.3374	8.5346	6.7696	7.5984	9.8225	12.4892	7.6282	10.4117	8.7233	9.5366	9.0139	9.1136	10.1276	8.8165	11.7432	8.2978	8.5637	7.6597	10.9971
PF3D7_1228800.mrna1_1	PF3D7_1228800.mrna1_1;442	442	8.6495	9.2337	8.235	6.0083	9.6318	6.4236	11.8804	7.6021	10.1806	9.1271	7.2286	10.11	7.1883	9.3339	6.4244	13.0105	8.8348	8.6832	5.8824	10.9655	8.8666	6.6171	6.9703	9.2202	8.3602	7.1048	8.7731	8.2311	11.0906	9.6565	6.8273	7.3084	8.6024	9.1432	6.547	9.7015	7.0472	7.8012	6.3118	8.9758	8.9262	9.5589	8.1935	7.7941	9.6935	10.6345	7.3431	6.9699	6.1729	11.0463	9.2364	8.6515	8.6387	11.0089	10.1739	11.2259	6.5144	10.6448	9.9384	8.9636	9.0896	8.6366	10.3362	8.5223	11.6466	8.8088	8.5674	7.3673	9.1751	7.2786	10.038	6.8892	10.7924	10.0043	9.4504	8.8736	9.1635	9.6826	8.5701	12.1178	9.1195	9.3762	7.9769	10.9876
PF3D7_1228800.mrna1_1	PF3D7_1228800.mrna1_1;443	443	8.8399	9.6461	7.9575	6.8271	8.1741	7.55	10.5754	7.5225	8.2531	8.9056	6.7218	9.8706	6.7155	7.5144	7.7138	12.6694	8.8002	8.9508	6.6862	10.194	9.6641	5.9303	6.0674	9.1433	9.046	6.2564	9.4309	7.5895	11.0641	9.8827	7.6031	6.3714	8.6281	8.789	6.3176	9.4004	7.118	7.4535	9.4794	8.6675	5.4246	13.2894	7.3593	9.0002	9.2617	12.1712	5.7287	9.2189	6.3225	9.893	8.9621	7.6458	8.0349	8.7146	9.4813	12.4586	6.2155	9.9339	10.4013	8.5107	8.6025	9.0929	9.9334	6.6744	10.7391	8.9177	7.759	6.1882	7.0537	10.4258	11.3013	7.2384	10.5106	10.3339	8.9394	7.6014	9.019	9.9688	8.5127	11.3281	9.0404	7.9118	7.2039	12.205
PF3D7_1228800.mrna1_1	PF3D7_1228800.mrna1_1;444	444	9.1595	9.369	7.009	6.9311	6.5682	8.0975	13.3263	7.9083	7.1161	9.1748	7.8527	9.2964	7.1007	7.1739	7.2013	14.4422	10.7087	12.1027	6.8017	9.1051	7.5862	6.713	9.3997	8.906	8.0961	6.6506	8.5299	7.7066	9.2565	8.0856	7.2804	10.1303	10.0973	8.4803	6.5697	8.8598	7.8814	6.4096	9.5411	9.2678	6.9408	11.3712	7.3318	7.9439	8.5843	10.3948	6.7297	9.42	7.5519	8.4343	7.6176	6.266	6.8044	8.9958	10.277	10.6492	6.4012	11.7757	10.0458	7.4458	6.4085	8.7425	9.6441	7.1776	8.7181	8.3935	6.4558	6.5914	8.2576	10.3582	10.1475	5.8931	12.1516	10.5821	8.0455	6.7354	9.0755	10.1361	7.7399	9.1589	8.1872	7.2529	6.7635	12.3815
PF3D7_1228800.mrna1_1	PF3D7_1228800.mrna1_1;445	445	8.1827	8.8525	8.7068	6.2271	6.8815	6.694	8.5447	6.8995	6.9712	8.0774	6.7116	9.1335	6.987	7.1357	7.295	10.2653	8.9002	7.6557	5.6554	7.9875	8.0375	5.7007	5.9873	7.0605	7.8926	4.9565	7.3824	7.1593	8.1375	8.366	6.7781	5.373	7.0268	7.4143	6.2288	7.242	5.2668	5.8765	6.3604	8.5676	9.0294	11.2445	6.6672	7.2272	8.0076	7.1585	5.7334	6.2174	6.3702	7.8837	7.5286	6.5294	6.5929	7.7465	7.1476	7.03	5.9269	6.8017	8.9113	6.985	7.8357	7.4939	7.299	6.6001	7.4935	8.4272	6.1544	6.2746	7.3755	6.9012	6.6165	6.2924	7.8781	7.5563	7.7434	6.8066	7.7676	8.1596	7.6802	8.167	7.6157	6.6703	5.4476	9.4595
PF3D7_1228800.mrna1_1	PF3D7_1228800.mrna1_1;446	446	7.2046	8.4679	6.9781	7.222	6.6337	7.3195	9.3609000000000009	6.626	7.1292	7.7151	5.8527	10.1421	7.9126	7.3016	8.2397	11.482	12.0926	6.2919	6.04	7.9631	7.1596	7.1715	7.1673	8.3586	7.8472	5.4973	8.0202	8.2396	9.3227	8.0997	8.049	6.6531	7.8035	7.9631	6.1721	7.553	6.7272	6.3165	5.1239	8.6193	5.438	11.9184	7.4898	7.7479	7.2364	8.0677	8.2819	6.6655	7.896	9.9625	7.3949	7.4335	7.0024	7.3687	7.0441	8.0608	7.2834	7.8313	9.1567	8.0567	8.1259	8.5196	8.4499	7.0419	8.5322	8.7498	7.2098	6.8605	9.1326	6.7943	7.5489	9.6852	8.6102	8.8309	8.1099	7.6464	8.6275	10.1248	7.2231	9.0134	7.8065	7.368	6.7416	11.4981
PF3D7_1228800.mrna1_1	PF3D7_1228800.mrna1_1;447	447	7.2456	8.343	7.1934	7.5377	6.4754	7.6629	9.6932	6.3379	6.8978	7.4569	7.1207	9.9464	7.8901	7.124	7.4237	11.8258	11.0599	6.6391	5.682	8.7057	8.1177	6.0587	7.727	7.4187	7.8274	6.5393	8.0975	8.9569	9.0786	8.4785	6.9015	6.8197	8.1172	7.8128	7.2643	8.0134	7.1734	5.6221	7.4109	8.7229	5.3705	12.5464	8.4741	9.9627	6.8621	8.1541	7.6493	7.3371	8.4244	10.0902	7.4041	7.085	7.2538	7.59	6.5242000000000004	7.6776	6.4121	8.1092	9.3882	7.5956	7.4356	9.0869	7.3461	6.7761	7.6281	9.3206	7.2292	6.7463	10.0154	7.1872	8.1003	7.8318	8.7334	8.7437	8.2114	7.347	9.2395	8.8467	7.5021	8.8778	8.5689	7.8343	7.2316	10.6394
PF3D7_1228800.mrna1_1	PF3D7_1228800.mrna1_1;448	448	7.202	8.5108	7.5293	7.428	7.1715	7.0471	9.5499	6.7003	7.6579	7.2296	6.4859	9.8121	7.5564	7.1374	7.8581	10.9794	8.844	7.5916	6.8633	8.9003	8.3208	6.8131	6.8833	7.5232	7.9941	7.6742	7.5916	8.3182	9.3633	8.2974	7.206	7.4131	7.4509	7.9845	7.9004	7.6311	7.0019	6.4627	6.1379	8.528	7.1012	11.7794	6.9109	7.8906	7.6206	7.5913	7.898	6.7309	7.784	11.5799	8.1524	7.3116	7.0414	8.3083	7.3372	7.2008	7.0648	8.0233	10.0619	8.3788	8.22	8.5698	8.3719	7.3235	8.1823	10.0746	7.0125	6.8045	7.6455	6.9691	7.404	6.3872	8.7019	8.8095	8.6679	7.1634	8.7568	8.2539	6.9235	8.7486	9.5434	6.9252	7.0307	8.7358
PF3D7_1228800.mrna1_1	PF3D7_1228800.mrna1_1;449	449	7.0527	7.8942	8.5626	7.4741	7.3834	7.9631	9.8233	6.2581	7.2145	7.0368	7.8262	9.8891	6.6631	7.4939	9.4061	12.317	10.1832	6.3127	6.7569	8.5232	7.6791	5.8027	7.9258	8.351	7.9131	5.7538	8.1811	9.0723	8.9864	7.8661	6.4461	7.2195	8.3737	8.4674	5.8582	8.1873	7.2393	5.9277	6.7429	9.3595	5.8758	12.5951	6.9073	7.582	7.0901	7.8294	8.802	7.0123	8.773	11.4129	7.5102	7.6677	7.2131	7.844	7.0067	7.3338	6.1245	7.3612	10.1195	8.936	8.0943	7.749	7.1964	7.0116	7.7268	8.7215	7.4589	7.0338	9.8063	6.7574	8.722	7.2133	8.2948	9.4569	9.5575	7.9834	8.5532	8.049	7.3033	9.1714	8.7597	7.4534	7.4578	10.5826
PF3D7_1228800.mrna1_1	PF3D7_1228800.mrna1_1;450	450	7.0054	6.0025	7.2116	6.7396	6.2795	6.2114	6.65	3.6147	4.7474	5.5741	5.8309	6.2839	6.3695	6.5535	5.1886	6.7204	7.2217	4.5753	4.9463	7.0817	6.3588	6.6159	5.3391	5.9644	7.6249	5.4019	5.8892	7.0956	7.3109	7.4347	6.6768	4.7544	6.7223	6.3821	5.9388	5.7729	5.2979	5.067	6.4681	4.8914	4.3903	11.8911	6.4874	7.2957	5.1383	5.0853	5.96	6.3913	5.5726	7.0395	6.029	6.1514	6.1663	6.3999	5.2238	6.135	5.8382	6.8355	8.59	7.3491	7.9205	6.869	5.4838	5.7353	7.0029	6.2089	5.4809	5.9004	7.8835	5.467	9.3172	6.3584	7.5272	7.001	6.2687	7.1543	6.713	6.757	7.2343	7.4825	6.1241	5.6496	5.3031	8.4017
PF3D7_1228800.mrna1_1	PF3D7_1228800.mrna1_1;451	451	9.0678	9.7772	9.7137	8.4009	8.1526	7.7014	8.0553	7.7244	9.6404	8.6708	7.5624	10.6369	8.2329	8.5037	6.5333	8.6062	8.4434	7.9414	6.2724	10.5549	9.149	6.6122	6.4912	8.8462	8.7786	5.811	9.2963	8.0016	10.9547	8.3926	7.8059	5.6488	8.8633	9.4389	6.6125	9.5317	6.5667	7.9183	6.3654	9.5302	9.45	10.1282	8.4383	8.9109	9.7008	8.4799	6.9548	7.5368	7.7289	11.4269	8.3139	7.9889	8.6674	10.1488	8.2695	8.8339	6.1514	10.0332	8.8942	8.6688	9.3104	7.6097	10.7648	8.4101	11.6284	8.9823	8.4174	6.547	9.431	8.6905	8.9083	7.5192	11.0888	8.7157	8.9762	9.0851	9.0945	9.7433	8.7052	12.2424	9.0128	9.3915	7.9437	9.6262
PF3D7_1228800.mrna1_1	PF3D7_1228800.mrna1_1;452	452	9.2793	9.0098	7.1695	8.3149	6.6676	5.7203	7.2483	6.4598	7.4018	9.0947	5.9957	10.1179	8.4503	7.5635	6.6023	7.4204	7.5174	7.0529	5.7774	9.4818	6.7419	6.6638	4.5892	8.4496	9.1079	7.9805	9.1204	9.0846	10.2134	8.0253	7.4287	5.8684	8.0567	9.355	5.9523	9.6391	6.0277	6.0161	7.2854	8.5816	5.7621	11.2305	7.4706	7.5499	8.8581	7.3149	6.4138	7.2228	7.4219	11.0257	7.238	8.0408	6.8484	7.9128	7.6358	6.6263	5.6264	8.7213	8.5375	8.1751	9.6391	6.9545	8.8877	6.4365	11.2961	7.4994	7.5498	6.6203	8.3209	8.4954	6.457	6.9518	9.7081	7.8387	8.6581	8.6802	7.9705	9.8817	7.522	11.7317	8.071	7.5226	7.2335	10.3217
PF3D7_1228800.mrna1_1	PF3D7_1228800.mrna1_1;453	453	9.0617	8.4869	5.288	5.9568	6.5409	7.196	6.889	5.682	5.6775	8.7175	8.1879	7.7028	5.4515	6.7856	7.27	5.9236	9.5009	6.3016	6.2315	7.8739	6.1396	6.4583	6.4593	8.7152	7.5889	5.8572	9.5295	6.6124	7.6334	7.0828	6.3063	6.6466	9.9731	7.705	6.0727	8.9086	4.8425	7.2485	9.7479	8.8752	6.4573	9.4709	7.0082	6.7463	7.7292	6.2596	5.8929	8.1369	7.408	8.6211	6.8307	6.4311	6.7267	7.6802	6.8464	5.7808	5.0135	7.4602	6.5901	6.9313	7.3745	6.2405	7.2926	6.0509	8.488	7.7012	7.3404	6.5469	8.3328	6.7682	5.9891	6.2908	8.2863	6.1737	7.1307	6.8974	7.3866	6.4894	7.0094	8.2025	6.9912	7.8856	6.9054	11.6311
PF3D7_1228800.mrna1_1	PF3D7_1228800.mrna1_1;454	454	8.8867	9.3178	7.8449	6.0851	6.8592	6.8557	7.4534	8.4371	7.708	9.0988	6.5407	8.3408	5.9129	7.1791	6.5103	7.1059	8.8962	8.3258	6.079	8.4343	7.0209	6.8813	6.4197	7.5188	7.7445	6.2523	6.9822	6.8935	8.9253	7.1218	6.8277	5.8245	7.9777	8.1122	6.6134	7.6192	6.4237	6.8053	6.2079	9.2911	8.904	8.9555	7.3199	7.7136	8.6396	6.7509	6.7152	6.9721	7.163	9.8003	7.3485	8.057	7.1531	8.6307	8.0618	5.3896	5.7211	8.7834	7.7542	7.5424	8.6446	7.6924	8.5861	7.1622	8.8976	8.089	7.0687	6.2468	7.7369	8.1954	6.0025	5.9279	9.5373	7.8608	8.3992	7.9392	8.1543	8.9706	6.9527	10.3264	7.8686	7.2487	6.4096	9.7311
PF3D7_1228800.mrna1_1	PF3D7_1228800.mrna1_1;455	455	8.1401	8.3765	7.2873	5.6913	6.8326	6.5409	6.2939	6.3607	6.8673	8.1149	6.3535	8.8259	5.6067	7.1261	6.6064	7.1519	10.4278	6.0868	6.3764	8.6334	6.2133	6.2413	6.4786	7.8281	6.1827	5.9224	6.7351	6.619	9.0218	6.9112	5.8676	6.1216	8.5546	6.497	5.6026	7.3407	5.5558	5.3688	6.6897	9.0836	6.6126	8.5982	7.243	7.0998	7.3618	6.1393	6.6631	6.4241	7.7641	10.3922	7.2062	6.7703	8.5449	7.5596	6.692	6.1621	5.7247	7.7473	7.7776	6.4809	8.3019	6.9649	7.7373	6.2319	8.4837	8.2295	6.669	6.6673	9.2407	6.5311	6.1512	8.5153	8.5522	6.4205	8.0491	7.7881	7.7235	9.4234000000000009	7.1216	9.4373	7.4769	6.433	6.3947	9.3687
PF3D7_1228800.mrna1_1	PF3D7_1228800.mrna1_1;456	456	8.4113	8.4596	6.7808	6.8525	6.4499	5.9236	7.0776	7.5033	6.6837	8.3044	6.5185	7.5187	5.8122	7.4827	6.7866	6.9018	9.5437	5.1871	5.568	7.8634	7.0738	5.6073	6.1717	7.9679	6.2672	5.6476	5.5795	5.9977	8.1261	6.9925	5.9458	6.1579	8.6189	6.7723	5.8197	6.2895	5.1847	7.6212	7.4824	8.745	5.9953	9.2407	7.1585	6.9951	7.041	5.2292	7.271	7.0076	7.7917	11.3015	6.7389	6.7947	7.1934	6.873	7.2194	5.911	5.1285	8.3243	8.3166	5.5817	8.1513	7.2848	6.6734	5.9062	8.0941	7.7806	7.0009	7.2452	9.3944	6.4343	5.6585	5.7369	8.846	7.2495	7.7067	7.251	7.6766	6.4211	7.2617	9.3599	7.848	6.8958	6.3349	9.0058
PF3D7_1228800.mrna1_1	PF3D7_1228800.mrna1_1;457	457	8.3351	7.9976	6.9478	6.4907	7.1055	5.8706	8.6523	7.8718	6.7549	8.2599	7.5624	8.618	5.9993	7.4735	5.9873	7.3807	9.0292	6.1012	5.6619	9.0169	6.1295	6.4471	6.1906	7.8945	7.1447	6.5387	6.0585	6.8008	9.0798	7.17	6.3909	6.5106	7.8992000000000004	7.4959	7.3848	6.9687	5.7279	7.9605	6.5165	8.1197	7.4941	9.4765	6.8209	7.0564	7.9396	6.6687	7.07	6.5105	7.4306	11.8483	7.3072	6.8557	8.0461	7.5299	7.0545	5.9989	5.6372	8.957	7.4438	8.0039	8.6699	7.8994	8.2345	6.7827	9.1757	8.2138	7.373	6.8505	9.1204	7.2838	5.9103	5.8019	9.8747	6.9064	8.713	7.6838	7.727	7.5913	7.6542	9.6663	7.9183	7.7154	7.0598	8.3419
PF3D7_1228800.mrna1_1	PF3D7_1228800.mrna1_1;458	458	8.3284	7.6123	8.3665	6.2887	6.9609	6.1936	9.5096	9.1737	5.3764	8.2129	5.858	7.3601	6.1651	7.196	5.5984	7.2499	10.2693	5.323	5.8763	8.2803	6.1944	6.5503	6.0323	7.8683	6.5204	5.4383	5.3719	6.0197	8.0605	6.2267	6.4568	5.7126	7.2775	6.8995	5.9667	5.2802	5.588	6.8283	7.1279	8.9456	5.7118	10.2707	6.4859	6.9584	7.4819	6.299	6.9738	6.9765	8.3545	9.9338	6.855	6.7151	6.3908	7.0275	5.8972	5.6177	5.7219	8.2368	8.3927	6.3612	8.6912	7.3961	6.387	6.0531	8.7556	7.4683	6.7346	6.0738	9.2962	7.3133	4.9165	5.8748	9.2595	8.0148	8.5733	7.8809	6.972	6.9131	7.1901	10.0316	7.0584	7.187	6.26	8.046
PF3D7_1228800.mrna1_1	PF3D7_1228800.mrna1_1;459	459	8.4345	5.9768	5.7522	6.4785	5.3487	5.5665	8.1988	7.4106	2.4463	7.7553	5.8647	5.3151	4.4931	5.2472	5.4951	5.726	8.9176	4.7339	6.6124	7.5656	6.4246	6.5699	7.3354	6.383	5.822	5.4246	4.6921	5.4316	7.3815	6.9568	7.1856	4.8334	7.041	6.6307	5.479	4.8718	4.6496	5.9437	6.0121	5.8681	5.5753	10.7625	5.8362	6.5441	6.3607	6.302	5.6168	5.878	5.7054	9.2963	4.6696	5.4343	5.6159	6.3368	5.477	6.3558	5.0356	7.7591	6.8301	5.9761	8.1727	6.5934	6.1526	5.8407	7.7531	6.2149	5.7382	5.4005	8.0499	5.6238	10.0219	5.5185	8.9098	5.1747	6.8061	7.5074	6.8935	6.7747	6.9111	8.8352	4.9937	5.6943	6.335	8.2095
PF3D7_1228800.mrna1_1	PF3D7_1228800.mrna1_1;460	460	9.2979	10.8111	8.9403	7.0979	7.9345	7.3316	10.1331	10.6733	8.5158	8.7737	7.5844	8.2235	7.0677	8.2461	8.0501	8.6399	10.8456	6.5804	6.5884	10.3577	7.8835	7.1745	5.8377	9.579	7.9076	7.3284	7.4135	7.2563	10.7472	7.0032	7.128	5.9279	9.1572	7.6719	6.6776	7.5829	7.3731	8.1981	7.5943	10.3965	9.9196	8.5208	8.0658	8.8685	9.5138	6.5108	8.4461	7.3857	5.3576	10.0509	7.8951	7.4788	9.1433	7.5324	8.5395	6.2636	5.2254	11.2133	9.1668	8.8381	9.3505	7.5703	10.3948	7.9606	12.4101	7.0387	8.7165	6.1289	9.4954	8.0057	6.3764	6.2662	11.5729	9.084	9.4848	8.8015	8.6681	8.7655	8.3114	12.7902	7.3155	8.9239	7.5553	8.6544
PF3D7_1228800.mrna1_1	PF3D7_1228800.mrna1_1;461	461	9.0743	8.0937	7.6208	5.8319	7.0351	6.6908	8.8733	10.142	6.976	8.6999	6.5971	6.2209	6.0925	7.8749	5.6144	7.6871	10.2468	3.9819	5.8904	8.9495	6.5501	5.5444	5.7255	8.178	6.9463	6.749	7.9595	6.7452	9.586	6.5421	6.9113	5.228	8.0254	7.085	5.8056	8.6646	4.7032	9.4413	7.8758	8.4662	5.4029	9.6896	6.497	7.082	8.1829	5.0781	7.9968	7.5657	5.2434	10.1876	7.1148	7.0764	8.676	7.0301	6.0674	4.917	6.1869	9.3058	8.8719	8.2889	9.0751	6.936	9.22	6.4254	11.4837	6.2999	7.0757	6.1229	7.9296	6.8314	5.3245	5.6032	10.222	8.2189	8.4818	8.5208	8.2267	9.0972	7.0598	11.9899	6.7443	7.2803	6.8466	8.7891
PF3D7_1228800.mrna1_1	PF3D7_1228800.mrna1_1;462	462	7.819	7.6724	6.3846	6.0702	6.876	6.0139	8.2617	7.9471	6.5884	8.235	6.8763	7.9549	5.2199	6.7912	6.407	6.9035	9.1926	6.3714	5.1799	7.1293	5.9725	6.0405	5.9054	7.3852	4.8505	5.7206	9.3991	6.3012	7.7623	6.9021	6.6707	5.0639	8.0114	6.4741	6.011	9.2954	5.9528	6.5168	9.8082	7.3042	6.9122	10.0474	6.1227	6.9409	6.8674	4.4476	7.2073	8.1548	4.0892	8.9338	6.9344	5.8359	7.2512	6.9287	5.9957	4.278	5.5665	8.7482	6.868	5.6574	7.3026	6.7766	6.6546	5.383	7.4496	6.0041	7.4601	6.953	8.7944	6.0369	4.3212	5.6673	9.2618	6.0781	6.7996	7.0209	7.0309	7.1555	6.4368	8.7217	6.283	7.1287	6.7238	7.7736
PF3D7_1228800.mrna1_1	PF3D7_1228800.mrna1_1;463	463	8.1397	8.7671	7.7142	6.7605	7.1215	6.5432	8.7304	8.5297	7.6952	8.4575	6.6344	6.5013	7.0797	7.6931	6.7309	7.2144	9.3748	6.218	6.7389	8.563	7.2094	6.2143	6.4512	8.3387	6.1092	6.3577	6.2873	6.7663	9.1419	6.8891	6.6595	6.6414	8.3161	7.1512	5.9544	6.7807	6.2547	7.059	6.5624	8.3872	9.5062	8.5003	7.061	7.6758	8.1051	4.6444	6.6486	6.8897	5.8437	10.2299	7.0576	6.5326	8.2982	7.1202	8.0331	6.1152	5.5549	8.9218	7.7292	7.4847	8.8409	7.4187	8.1904	6.9497	8.6779	7.3709	7.0922	7.0557	7.9181	7.563	5.6809	6.0281	9.7602	7.2028	7.9288	8.1772	7.6553	7.5638	7.1356	9.5479	6.9142	6.7481	6.9889	8.2685
PF3D7_1228800.mrna1_1	PF3D7_1228800.mrna1_1;464	464	9.1136	7.8411	7.3434	6.0654	6.8009	6.3464	8.2678	8.9643	6.0034	9.1516	6.9248	7.9535	5.6044	6.7774	5.7819	7.0692	9.7762	5.5901	6.3516	8.9008	7.3255	6.4893	6.316	7.149	6.3623	5.6636	5.4124	6.6719	8.9191	7.4043	6.2679	7.199	8.7131	6.5877	6.1779	5.2795	5.4899	7.9702	7.6084	8.4921	6.9866	10.4523	6.9976	7.2033	7.6273	6.1671	6.4899	7.1504	6.4484	11.559	7.6654	7.2086	9.3782	7.3108	6.8425	5.7986	6.3821	8.497	8.3997	6.4854	8.3254	7.8864	7.6163	6.4697	8.7136	6.7071	7.1178	6.4938	9.2711	6.6384	6.5788	8.259	9.3513	7.3484	8.0736	7.9897	7.8721	9.3865	7.1444	9.2025	6.3942	7.4307	6.7895	8.5072
PF3D7_1228800.mrna1_1	PF3D7_1228800.mrna1_1;465	465	9.7952	8.3703	7.4445	7.6958	7.1245	6.9761	8.1489	8.4916	6.8206	8.6015	6.3078	7.6628	8.1296	7.7262	6.8153	6.0672	9.129	6.1475	5.7568	8.9312	6.8709	6.5336	5.6413	8.2866	6.6978	6.0644	4.6485	6.2587	8.505	6.7846	6.8731	4.8334	9.4479	6.9338	5.5506	6.3969	6.2703	6.3082	7.5165	8.8773	6.3377	9.9174	7.1287	7.5316	8.4814	5.9898	6.6796	7.7824	5.6291	11.1074	7.9794	7.5657	10.6356	7.4367	7.0448	5.575	5.2223	9.8383	8.5664	8.3486	9.0254	7.5857	9.3179	6.4258	9.4257	6.5573	7.8186	6.3595	9.5443	7.4101	5.2743	6.5835	10.8267	8.5659	8.5956	8.1525	7.3346	8.4469	7.1384	10.6479	7.1733	8.009	6.295	8.691
PF3D7_1228800.mrna1_1	PF3D7_1228800.mrna1_1;466	466	8.9304	7.4746	8.3449	5.723	7.1411	5.6094	7.2484	7.9276	7.1974	9.3055	5.8977	6.097	5.5583	6.8814	6.3241	6.1469	8.518	6.1623	5.8758	7.5846	6.3496	6.2311	6.6002	6.3167	6.2302	5.516	5.9586	5.1667	7.7199	6.9695	6.5764	6.0184	7.4972	6.6719	4.712	5.2683	5.5558	7.5689	6.8188	7.7546	8.7206	8.7926	7.3929	6.9717	7.869	6.1235	6.2884	6.2642	4.3533	10.8269	5.9317	7.4876	10.2705	6.594	6.0507	5.0299	4.9819	8.1821	7.7805	7.7043	8.1189	7.0113	7.1266	6.2976	8.3771	6.3918	5.738	6.5097	6.9793	5.9281	5.1627	5.8071	8.9394	7.6147	8.2525	7.43	7.4715	7.2287	6.6864	9.6433	5.9491	7.0073	6.0494	7.4372
PF3D7_1228800.mrna1_1	PF3D7_1228800.mrna1_1;467	467	7.4594	6.3709	6.7289	5.3792	6.3839	4.9625	6.4939	5.8367000000000004	5.1635	8.1678	5.5182	5.7957	5.8492	6.5261	5.4189	5.1457	7.2867	3.7517	5.8197	7.5174	6.151	5.4323	5.6398	6.7404	4.8217	4.8674	4.0798	5.1268	6.74	5.6614	6.7764	5.7962	7.4447	5.9331	4.4416	5.1747	3.2928	6.6256	5.6554	6.506	5.1416	7.7537	5.4433	5.6079	6.5086	4.0286	6.3361	5.7811	5.0409	9.29	6.1243	6.26	5.8104	6.1898	5.6971	4.1867	4.4976	8.0635	6.9036	7.1818	8.5043	6.2908	6.6799	4.2472	8.2357	6.4152	5.6505	5.3947	8.1263	5.6247	4.6848	5.5494	8.9236	4.7197	7.9628	6.974	7.1132	5.3338	6.076	8.8798	6.4661	5.3667	5.9279	7.8923
PF3D7_1228800.mrna1_1	PF3D7_1228800.mrna1_1;468	468	7.4461	5.9141	5.5577	5.2133	5.0509	5.3416	4.5273	4.765	4.797	7.5542	6.0157	5.6323	5.1518	4.7923	4.4094	5.6106	6.205	3.2434	5.4806	7.5465	5.8319	5.9873	5.3359	5.8012	4.9968	3.9533	5.3806	5.5388	6.1859	6.4507	5.8467	3.2615	5.6829	5.7336	3.067	4.4336	5.0832	5.4983	5.9246	5.7339	5.6625	7.4419	5.7342	5.6427	6.9789	7.8019	6.0804	5.2346	4.2743	8.101	6.1085	5.2653	5.2067	5.0807	5.6079	6.4756	5.5084	6.0997	6.5364	6.6646	8.4474	6.7405	5.8435	5.0255	6.8	6.3111	5.3402	4.3448	8.1363	5.3494	8.9571	4.6954	6.731	5.383	7.1489	7.7085	6.7411	5.5616	6.6894	7.8071	6.5526	5.6814	4.8812	7.8424
PF3D7_1228800.mrna1_1	PF3D7_1228800.mrna1_1;469	469	6.8748	7.9482	4.8924	5.3775	5.7939	4.8125	4.8395	4.5148	5.3409	7.0289	4.6112	4.6639	5.4168	5.6738	4.6264	6.0879	5.2769	3.9837	4.8293	7.067	6.2184	5.3241	4.9509	5.4135	4.6323	5.1735	5.0144	4.359	6.4639	7.3151	7.1191	4.2585	6.4146	4.6809	4.6064	4.4502	5.9148	6.4091	5.6531	5.6673	7.4319	4.9439	5.1791	5.3452	6.5572	4.9317	5.6235	4.9486	4.3716	6.8199	5.384	5.6285	4.7908	5.2604	7.1746	4.2196	4.5116	7.2319	4.86	4.6299	4.9369	6.3329	7.206	5.4449	6.2776	5.7398	5.7358	6.5016	4.4764	8.053	4.969	5.0695	8.4872	5.9258	5.939	5.3434	8.3907	5.2176	6.1823	8.4545	4.9122	5.5723	7.7168	6.2159
PF3D7_1228800.mrna1_1	PF3D7_1228800.mrna1_1;470	470	8.5514	8.7693	5.9925	5.7029	5.0166	5.7756	4.8787	5.6112	5.4741	8.1227	4.3103	5.8819	5.4232	6.0036	5.843	6.4385	6.4629	5.1022	5.855	8.1649	8.109	5.5823	5.0054	6.6812	5.4094	4.7517	7.131	5.4259	8.0235	7.1183	7.8791	4.6599	6.5762	5.3813	4.9832	7.5231	3.862	7.7731	7.185	6.5527	3.98	4.2242	5.4232	5.1731	8.0231	5.1289	6.1605	7.1425	4.8822	6.7993	6.2529	5.6439	8.187	5.1779	8.5591	5.2369	4.3377	8.4667	6.1001	5.3005	5.2813	6.8582	8.5954	6.5155	8.855	6.6321	6.4325	7.133	5.2376	9.2095	4.8525	5.6837	8.6008	6.2054	6.0468	5.3327	8.3975	6.4933	6.4326	9.7112	6.0275	7.1607	7.9967	5.7533
PF3D7_1228800.mrna1_1	PF3D7_1228800.mrna1_1;471	471	8.6246	8.4654	6.2348	5.2924	6.0466	6.065	6.4947	4.5317	5.4803	8.487	6.1757	9.9322	5.605	5.7238	6.7766	6.3509	6.7467	7.4307	5.254	8.0429	7.0472	8.487	5.9333	7.5433	6.0864	5.8271	9.8753	5.1803	8.1152	6.493	9.347	5.4353	6.9142	6.4739	5.2118	10.4436	6.8248	8.6449	10.1213	7.0104	5.5226	5.8777	5.4443	5.7156	8.1094	4.3547	7.8156	9.7054	4.3937	7.4152	6.7039	5.7758	8.6687	6.3716	8.2255	5.1989	5.2924	9.0682	5.6038	5.1843	5.4957	6.6554	8.2509	6.9248	8.7705	6.625	8.168	7.781	4.9444	9.497	5.5447	5.8402	10.1108	6.7687	5.61	5.8602	8.009	6.7184	6.816	9.4244	6.3098	8.6276	8.6105	6.883
PF3D7_1228800.mrna1_1	PF3D7_1228800.mrna1_1;472	472	7.3414	8.1296	5.1379	5.8063	5.9011	5.735	6.1536	7.2852	7.5375	7.5222	5.9317	5.7955	5.5871	7.2503	6.2606	5.2102	7.6635	4.2787	7.731	8.2366	6.5773	4.669	5.4026	5.6831	5.1094	4.915	5.7931	7.5012	8.2842	6.321	8.418	3.9588	5.7076	5.735	5.2133	5.4141	5.4145	6.6428	6.151	5.5832	7.7708	6.0261	5.7803	6.2917	6.6566	5.4838	5.6372	6.1516	4.1416	7.4381	7.4525	6.2161	8.0701	6.5575	8.63	4.7708	6.1731	8.7004	5.95	6.5477	6.8517	7.3626	8.0671	6.1993	8.7464	6.0961	6.2782	7.8426	4.861	8.6785	4.9667	4.2593	9.9693	6.8452	6.2774	7.0044	7.5241	6.6508	6.7869	9.6382	5.9729	6.7922	8.4809	5.527
PF3D7_1228800.mrna1_1	PF3D7_1228800.mrna1_1;473	473	7.1196	7.6321	5.5333	5.9265	8.5303	5.5999	7.5587	8.4176	9.0067	6.8452	6.0391	6.9016	5.7695	8.3667	4.9246	5.2153	8.2834	4.9231	9.1652	9.1238	5.4423	5.4145	7.7107	5.5804	5.6305	5.9458	2.8074	9.4098	9.3855	5.8161	7.9981	7.9382	5.6696	5.7743	5.9642	5.076	5.044	5.3782	6.8272	6.5136	3.1094	5.0409	6.1014	5.9243	5.8215	4.3799	6.1536	7.0519	6.2348	5.5677	6.2487	5.8654	6.5604	5.6913	6.8283	5.4656	5.302	7.3826	5.889	5.581	8.3672	5.8283	6.242	4.9882	5.5877	5.7879	5.9236	6.7396	6.5384	8.2276	7.0714	5.6097	8.1615	3.6415	6.1725	8.4217	7.0158	6.3733	6.506	6.8714	6.2003	5.5056	7.1411	5.9035
PF3D7_1228800.mrna1_1	PF3D7_1228800.mrna1_1;474	474	6.5651	6.9274	5.5438	5.7552	6.544	5.202	6.0128	7.3372	7.5887	6.5804	6.5491	6.2468	6.3051	5.9644	5.9934	4.9307	7.4149	5.3103	8.3807	8.3142	6.0721	4.7115	5.9878	5.7719	5.7214	4.8807	5.2338	8.857	8.6033	5.9509	7.8256	5.7013	5.9537	5.6314	5.106	4.5478	5.013	5.4816	6.5323	6.0485	5.278	5.3533	5.4841	5.4202	5.6372	5.2005	5.8215	5.9052	5.4436	5.8804	6.8616	5.8647	8.0954	6.4353	6.3076	5.4906	4.5668	6.5768	6.0864	5.5204	7.4965	6.7229	6.6275	5.2168	5.8212	5.07	5.437	6.3964	6.6522	7.0834	5.4822	5.6082	7.0405	5.4263	6.4222	8.7002	6.2841	6.3034	6.3248	5.5204	5.1077	5.7895	6.9103	6.9119
PF3D7_1228800.mrna1_1	PF3D7_1228800.mrna1_1;475	475	5.4019	5.925	4.9136	5.2517	7.7076	5.0492	6.2782	8.3437	8.6127	7.0057	6.5817	5.1169	5.7317	8.1392	4.6235	4.4809	7.6294	5.7463	8.6989	8.0586	6.6689	4.7301	5.4838	5.7727	5.4107	4.5759	4.5053	8.9348	8.2714	6.8009	10.1172	5.1285	5.7573	5.847	5.2079	4.0661	5.1387	6.4393	3.9882	4.9045	6.1805	6.2769	4.62	5.896	5.5404	5.9004	6.0817	5.2619	7.1095	4.1416	5.8917	6.359	6.9911	6.233	5.7602	5.3653	5.14	5.223	6.2083	5.3208	8.426	6.4219	5.6882	5.8909	5.8163	6.4087	5.8929	7.5404	5.4222	5.8225	5.1081	5.3487	5.5892	4.9402	6.3212	8.4987	6.6242	5.4809	6.496	5.8377	4.9265	6.3621	8.301	7.9031
PF3D7_1228800.mrna1_1	PF3D7_1228800.mrna1_1;476	476	5.9449	5.7244	5.4419	5.572	7.612	5.7729	6.3679	7.7862	7.4482	6.6648	6.5176	5.7063	4.5097	7.9622	5.5892	5.6171	7.3562	5.2032	8.7688	7.9563	5.541	6.1679	5.7425	9.5937	4.3632	5.2529	5.2596	9.0541	8.7324	6.373	9.0368	5.5097	10.3107	5.541	6.2965	5.5226	5.1635	5.195	6.4378	4.4647	4.7677	4.0045	5.3034	6.2847	5.9944	5.3892	6.1066	5.7071	5.479	6.3853	6.0559	5.3813	6.2935	6.4804	6.2365	4.9832	4.5065	5.2483	4.9667	5.436	10.918	6.6411	5.0197	5.5844	5.5723	5.6343	5.4864	7.1174	7.2376	5.2323	5.0587	4.6893	5.5886	5.3313	6.3372	10.1846	6.5261	6.6632	7.0287	5.3512	4.5242000000000004	4.3583	7.9765	7.7765
PF3D7_1228800.mrna1_1	PF3D7_1228800.mrna1_1;477	477	5.8924	5.1073	5.5242000000000004	6.0862	6.8546	5.1359	6.219	5.8253	6.021	6.0652	6.0119	4.4463	5.5204	6.8592	5.23	5.714	6.1031	4.0027	6.8943	7.1538	6.0925	5.6792	5.2813	6.6859	6.1276	3.4141	4.9444	7.352	7.9378	6.1171	6.9467	2.4436	6.9514	6.1697	4.8669	4.8625	5.2373	5.116	5.1081	4.3484	5.2619	4.5546	5.8542	5.0479	4.5668	5.6693	6.0734	5.0968	5.1775	5.3677	5.6505	6.2506	4.5807	5.8863	5.9807	3.8207	5.4992	5.2954	5.0369	5.5531	6.727	6.3273	4.5373	5.7533	5.3402	4.8841	5.522	5.3103	6.8465	5.029	6.0034	6.0356	5.9612	5.3712	5.8199	6.2024	6.7	6.5433	5.9796	4.8374	5.2798	4.9777	5.8485	6.7493
PF3D7_1228800.mrna1_1	PF3D7_1228800.mrna1_1;478	478	5.9711	6.1191	6.2542	5.5301	6.5118	4.9695	6.2026	5.4403	6.4439	6.2861	6.6165	4.3937	5.5308	6.673	5.7876	5.3992000000000004	5.4979	6.4925	7.0892	9.7355	6.8883	6.5895	5.615	9.6566	5.9449	4.2219	5.243	6.4269	8.9673	6.4949	9.8759	4.2563	8.8848	6.9415	4.1819	3.5286	5.5762	4.3792	5.5744	2.991	6.2081	6.057	5.5472	5.6803	5.7944	4.729	6.0074	5.9745	4.3198	8.5981	5.5354	6.2966	6.2269	6.6475	5.9734	5.228	5.6904	4.9001	5.6556	7.0626	7.1963	7.1748	6.5753	6.1574	4.9514	6.4894	5.487	6.1524	6.3908	5.5653	5.337	5.0175	5.1859	5.6044	7.8403	7.3185	6.6275	5.1823	5.849	6.2028	6.0725	4.9054	5.6124	6.701
PF3D7_1228800.mrna1_1	PF3D7_1228800.mrna1_1;479	479	6.0745	5.7637	5.1465	5.9317	6.1873	5.155	4.9823	5.6599	6.4635	6.3413	5.0023	5.2411	4.5342	6.1231	5.5466	4.9514	5.7118	4.6508	5.5515	8.0563	5.9502	6.0529	6.5639	8.8784	6.1089	4.811	3.4436	6.0376	8.488	7.485	10.2464	6.7234	7.4472	7.0391	5.0444	4.1587	5.0909	6.08	5.6407	4.848	5.4689	5.3049	6.1763	4.858	6.0418	6.0717	6.2589	6.2774	5.4216	9.5313	5.3933	6.5339	6.0629	6.9754	5.3212	5.4046	4.9236	4.9523	6.2401	6.8246	6.9501	6.5853	6.3493	5.769	6.6765	6.1938	5.2906	5.4195	7.3742	5.5919	6.1991	5.2487	5.5027	5.0815	7.1605	6.4269	6.7133	5.9846	5.9359	6.1164	5.0413	3.9616	6.0197	7.0144
PF3D7_1228800.mrna1_1	PF3D7_1228800.mrna1_1;480	480	6.7612	5.7347	6.0266	5.3726	6.5049	6.2112	5.696	5.6061	6.3114	7.2801	5.3459	6.6911	5.5512	6.6546	6.0674	5.6407	6.1361	8.738	6.8605	8.614	6.7144	6.5718	6.7226	9.5016	6.718	5.3067	4.067	6.8077	8.3512	6.704	10.2674	6.3085	8.7626	7.0141	6.5206	5.2491	5.4624	5.79	6.3432	3.7301	6.071	6.2763	6.7259	5.8814	6.1181	6.3607	6.0213	6.6024	5.7837	9.9907	5.6769	7.0866	5.0955	6.4558	5.8512	4.5951	6.1131	6.0139	5.7647	7.0104	7.0135	6.6144	6.5747	5.1855	6.6116	7.1529	5.1667	6.3199	8.1492	5.5895	7.1704	6.9104	6.6952	5.5705	7.4888	6.6124	7.925	6.5478	6.804	7.6218	6.5865	5.6676	6.9099	6.9526
PF3D7_1228800.mrna1_1	PF3D7_1228800.mrna1_1;481	481	7.498	6.3439	7.2945	6.7022	9.0554	7.3283	6.6073	6.9516	9.2574	7.7394	7.2194	7.3642	7.0445	9.101	6.3588	6.1079	7.1797	6.8564	7.0551	10.641	8.8775	9.4599	8.4432	13.0274	7.3095	6.4512	8.52	8.3543	11.0428	8.5976	11.2154	8.3565	12.8387	7.5122	6.6836	8.6954	8.6343	6.4736	7.4772	5.8936	8.5414	10.3198	7.9959	6.9742	6.4718	9.0753	7.1532	8.6689	7.5945	12.0133	7.8142	8.4195	8.7506	7.4981	6.2724	8.3378	7.5828	7.3751	5.9167	8.9132	6.9878	8.9007	7.6665	10.1873	7.9104	7.4535	5.7266	7.414	6.7993	6.9798	7.6186	8.6484	8.6924	7.3913	8.6468	7.2758	9.2683	6.7835	10.2833	8.7889	7.0761	6.7596	8.3659	7.4207
PF3D7_1228800.mrna1_1	PF3D7_1228800.mrna1_1;482	482	7.8379	5.986	9.8682	6.9749	7.4871	9.6743	6.971	6.1995	7.0173	8.3587	6.7608	7.4107	7.2134	7.6643	7.8739	8.9308	7.3785	6.3391	7.4902	9.6738	7.7219	7.5657	8.7838	10.3717	8.1644	5.0553	6.1504	9.6928	9.7592	8.1443	8.4358	8.8991	10.1275	8.5678	6.666	6.2841	9.0025	6.5223	10.0765	6.1477	7.849	6.8401	9.8347	7.3789	7.3945	5.8856	7.2799	10.2598	8.0009	11.1012	6.603	10.5497	8.081	7.5963	9.6437	6.9696	6.782	6.7629	7.1092	7.8388	7.4274	7.3483	6.6834	5.6513	7.3406	6.3854	5.7993	6.8194	10.6801	10.3244	8.0941	7.5308	7.2788	5.7916	8.7955	6.6578	7.0061	6.8477	7.0002	7.6163	6.5804	6.0804	8.208	10.7036
PF3D7_1228800.mrna1_1	PF3D7_1228800.mrna1_1;483	483	6.3647	5.5853	6.3554	6.8144	5.878	6.99	5.9556	5.0993	4.4363	5.8728	5.5904	5.5856	6.212	5.3226	6.3063	6.1089	6.2203	5.1639	6.3703	7.2546	7.0797	6.0575	5.9989	9.2092	5.6221	5.3466	5.1771	6.7897	7.4927	6.6356	6.5945	5.8936	9.0852	5.605	4.6467	4.7623	4.9955	5.7669	6.9622	6.2227	3.99	8.6153	7.1647	5.9646	5.6337	5.7007	6.5724	7.782	5.0085	7.9227	5.302	6.3771	5.3363	6.2547	5.7309	5.4009	6.5163	6.0953	6.0738	6.7096	6.555	5.7782	6.3856	5.7842	6.6132	5.7214	4.0233	6.1428	7.5864	5.3992000000000004	5.1391	6.3771	5.6616	6.2834	6.4014	6.1516	6.7807	5.7404	6.6795	6.4348	5.1651	5.3768	6.11	7.5405
PF3D7_1228800.mrna1_1	PF3D7_1228800.mrna1_1;484	484	5.88	5.2001	6.672	4.7766	5.1119	6.6166	5.318	2.8094	5.1412	6.7033	4.848	4.9791	5.6462	4.8895	5.9681	5.3847	4.7929	3.8856	5.4303	6.5373	6.0648	5.0453	5.5416	9.2214	5.8547	5.6843	3.9809	5.4809	6.4756	5.7986	6.4998	4.8006	8.3655	5.647	5.9697	4.6519	5.5665	4.8324	7.5118	5.4893	8.1224	4.3909	5.4456	6.2052	5.1185	2.3477	5.2547	7.5194	5.477	6.6714	5.2361	5.6938	4.9269	6.11	4.7798	5.0887	6.3268	7.2159	5.5132	5.0695	6.339	6.4632	5.4158	4.7714	4.9093	6.992	4.854	5.4947	6.8333	5.1194	5.4259	5.596	8.4451	5.2743	5.4979	6.5531	5.7134	5.479	6.0719	4.5091	7.0321	4.3702	5.9814	6.4717
PF3D7_1228800.mrna1_1	PF3D7_1228800.mrna1_1;485	485	6.0661	6.1227	5.4135	5.5564	5.292	6.5068	5.7626	4.306	4.1731	5.9095	5.8352	9.4445	4.5166	3.5211	5.3212	5.7525	5.717	4.3709	4.2713	6.7229	7.0229	5.6551	5.3663	6.9345	5.8562	5.1977	5.3049	5.3597	7.0561	6.4454	6.7686	5.8245	5.9907	6.0179	5.2273	5.4986	5.1775	5.8163	6.5315	5.9773	5.6645	4.0312	5.7222	4.5832	4.7415	4.5777	5.6124	6.3528	6.2908	5.9038	5.9722	5.5354	4.1375	5.5993	4.7511	4.3875	5.6932	5.1526	5.8163	4.09	6.3906	5.9741	5.4486	5.2392	5.1851	4.4925	5.7495	4.2479	7.1056	5.541	5.257	5.2675	5.8946	5.6525	5.3259	6.5544	6.2124	5.9038	6.4464	6.1593	5.0879	5.765	5.2861	6.516
PF3D7_1228800.mrna1_1	PF3D7_1228800.mrna1_1;486	486	6.1029	5.8171	5.5059	5.285	5.0531	5.9117	5.7887	4.3341	3.5373	5.7241	5.985	4.106	5.3519	5.7002	5.5264	4.9523	5.1326	5.1152	4.2653	6.8551	6.4419	6.3611	5.7068	5.9362	4.9402	3.5838	4.5552	5.852	6.5727	6.5883	6.0468	4.7692	5.6094	5.7803	4.4731	4.7339	5.4246	5.2716	5.8699	4.669	5.5475	4.8001	5.3537	4.9616	5.5317	5.4899	5.7934	5.8907	5.0725	6.8446	5.2114	5.111	5.3234	5.2506	4.7043	4.9695	5.3052	5.7671	5.6244	5.1256	6.0607	5.9736	5.9451	4.888	5.3981	5.1538	5.1235	5.5388	6.4975	4.9378	2.9653	5.6264	5.7184	4.9322	6.201	6.2411	6.1424	5.2032	6.2257	5.2578	5.0081	4.6679	5.4591	7.2848
PF3D7_1228800.mrna1_1	PF3D7_1228800.mrna1_1;487	487	6.4941	5.6221	5.3349	6.1077	5.1453	5.0383	6.2244	5.1623	4.1276	5.6112	5.5144	5.5173	5.2184	4.7164	4.7511	4.756	5.1839	5.029	5.9383	6.5089	6.5407	5.1847	5.2242	6.0898	5.353	4.2615	5.3604	5.5392	6.8883	6.2443	5.5829	6.3554	5.7175	5.4373	4.645	3.5373	4.9575	5.1514	5.6317	5.2494	5.5674	4.6288	4.9882	4.6259	5.0858	5.3223	5.5916	5.8122	5.211	4.847	5.8425	6.0985	4.9846	5.3823	5.0139	5.328	6.0457	5.5756	4.2817	5.0807	5.8107	6.7003	5.013	4.6927	5.96	5.4306	4.8866	5.5192	6.4413	5.0652	5.2906	5.4009	4.382	5.2048	5.7266	5.8369	5.9644	5.5444	6.3674	5.4529	4.2449	2.8953	5.5056	7.3396
PF3D7_1228800.mrna1_1	PF3D7_1228800.mrna1_1;488	488	6.0957	4.7501	5.5072	5.3409	5.6094	4.7687	5.6259	4.9722	4.5192	6.0794	5.3341	5.6296	5.5877	4.0661	4.8146	4.4229	5.4601	5.3854	5.2869	6.2606	5.9669	5.3799	4.957	5.2917	5.5537	6.027	4.3597	5.729	6.4749	6.2784	5.8545	5.4155	6.0018	4.673	4.8202	4.0045	5.9547	5.4489	6.6353	4.6554	3.9402	4.4835	5.2813	4.7065	5.2998	5.3172	6.0509	6.1653	4.2172	5.295	6.08	5.0691	3.5619	5.822	6.0312	5.135	4.3889	4.9255	6.1123	5.275	6.8531	6.0047	5.738	5.1663	5.3172	4.5354	5.3544	5.8202	7.0433	4.749	4.3597	5.3237	5.3782	5.857	6.6872	6.3514	6.3787	5.8819	5.8094	6.0533	5.2203	3.254	5.6291	6.6107
PF3D7_1228800.mrna1_1	PF3D7_1228800.mrna1_1;489	489	6.25	5.9921	6.7566	5.6314	5.3402	5.7774	5.6124	4.4647	1.8237	6.2696	4.7897	4.4731	5.6651	4.9809	4.5491	5.4666	6.0548	5.3937	4.8197	6.31	5.3085	5.1771	5.4486	6.4419	5.5829	5.0152	4.682	4.9112	6.4328	5.9177	6.0555	4.3957	6.3372	5.1771	5.1783	4.8079	6.2325	4.8963	5.7848	5.2529	3.7442	5.8704	5.4199	4.723	4.7708	4.9982	5.3861	5.5049	3.1985	5.235	5.4512	4.4777	4.9255	5.1035	5.0352	4.963	4.8738	4.431	5.5993	5.3995	6.2192	5.9533	5.9977	5.2836	5.2506	5.8736	5.1457	5.6727	6.5497	5.6038	4.9754	5.6619	5.846	5.029	5.9181	6.2005	6.6171	6.1999	6.1318	5.2327	5.3107	5.6185	5.8592	6.5821
PF3D7_1228800.mrna1_1	PF3D7_1228800.mrna1_1;490	490	6.3717	5.5478	6.005	6.0637	5.3885	4.6966	5.116	4.1522	3.266	6.1627	4.3681	5.3132	5.3466	3.8914	5.2165	5.4941	5.2513	2.9542	4.6129	6.5214	6.4663	4.86	5.0836	5.8557	4.9616	4.1546	5.9193	5.3909	6.4173	5.7479	6.1443	5.4293	5.228	4.5416	5.9248	4.568	4.7104	5.5367	4.7808	3.9165	5.1077	4.8405	5.3252	4.4607	4.9745	4.9103	5.133	5.2979	2.9709	4.4621	4.9126	4.8768	4.6531	5.5416	4.8197	4.6662	5.5326	6.062	6.1607	5.7407	6.2135	6.2502	5.4192	4.9773	6.0411	3.7698	5.1574	5.26	6.765	5.0295	5.0418	4.9635	5.7151	5.2994	5.4909	6.2008	7.0125	5.8138	5.4212	6.2756	4.2876	4.1069	6.1012	6.8872
PF3D7_1228800.mrna1_1	PF3D7_1228800.mrna1_1;491	491	5.5008	4.3262	5.2983	5.6097	4.2296	4.3038	4.7929	3.9672	3.6971	5.7331	6.1707	5.0286	5.6857	4.5053	5.0032	4.9045	4.6177	4.5135	3.7495	6.0345	5.5632	5.1727	5.7252	6.142	6.4783	5.0522	2.6781	5.2153	6.2987	5.9782	5.1102	5.7385	5.4643	5.9373	5.9326	3.84	4.7882	4.4463	5.1898	4.1391	5.5059	3.7279	4.6786	5.3719	5.2365	4.1851	4.3491	5.4433	3.0054	4.8851	5.1595	5.7684	3.2585	5.9612	5.5561	3.8012	3.0356	4.2713	5.7863	4.9676	6.1471	6.0732	5.8387	4.9896	5.3761	5.3951	4.3484	4.7934	6.2673	4.9303	3.9928	4.7137	5.0378	5.8597	4.917	5.8931	6.5881	5.5783	5.3323	6.0097	3.9625	3.6124	6.0385	6.5526
PF3D7_1228800.mrna1_1	PF3D7_1228800.mrna1_1;492	492	6.4843	5.375	4.8704	5.6952	4.4383	4.8415	4.3262	5.0768	4.5173	4.6904	5.1297	4.7328	5.464	3.4738	4.8585	5.0845	5.4925	4.7939	3.3827	5.8074	6.9936	4.5753	6.0533	5.5401	5.3677	5.3409	4.0488	4.9505	6.2359	5.7745	5.689	3.6915	5.9186	5.5242000000000004	5.9955	5.4165	4.8812	4.9777	5.1619	4.4899	4.4751	3.7049	4.7897	5.6191	5.3656	4.7955	4.9369	7.6646	4.2494	5.2817	5.14	4.8634	3.4555	6.1735	4.8283	5.3995	5.2373	5.3074	5.4967	4.0661	6.5254	5.3341	4.9832	4.9439	5.4683	4.1779	4.1723	5.4558	7.0457	5.0575	5.5592	5.4449	6.0866	5.2498	5.7887	6.5264	6.5633	5.91	5.5783	6.1731	5.8194	4.5686	6.4401	6.9012
PF3D7_1228800.mrna1_1	PF3D7_1228800.mrna1_1;493	493	5.9124	5.0045	5.8288	5.8669	3.8689	5.2238	5.6887	5.0303	3.2795	6.0723	4.3875	5.2102	5.0665	3.4343	4.6159	4.7076	5.374	4.3882	4.6299	4.5447	5.742	4.9891	5.272	5.843	4.8753	6.193	4.9222	5.2292	6.8981	5.8107	6.2863	5.2939	5.4532	5.1031	6.532	2.8359	4.8006	6.0215	6.194	4.193	5.7159	5.0509	4.6159	4.859	4.9069	3.8166	5.1719	5.1755	2.5385	5.3295	5.3809	4.435	2.9449	5.5817	5.1338	4.9709	4.1218	5.0041	5.1334	5.0241	6.2797	5.6035	5.2946	5.0764	4.9184	6.1089	3.8728	5.2612	6.6045	4.7766	4.3023	5.9509	6.3134	5.4386	5.6056	6.0038	6.1377	6.0807	5.4063	5.4893	3.6017	3.8309	5.5919	7.3668
PF3D7_1228800.mrna1_1	PF3D7_1228800.mrna1_1;494	494	5.8076	5.1355	5.4928	5.8298	4.6439	5.591	5.3851	4.5717	4.2532	5.9148	6.0706	5.0197	5.0626	3.6381	5.3985	5.4053	4.6605	4.1803	4.5173	6.2861	6.4168	6.5204	5.9174	5.5463	4.889	5.9711	2.7203	4.5577	6.2188	5.4841	5.9784	5.1152	5.7151	5.1173	6.4204	3.858	4.9616	4.8909	5.8179	3.7334	4.4128	6.8632	4.8972	5.2638	4.7054	5.8926	4.6775	6.7315	4.5898	5.0721	4.6809	5.6174	5.0058	6.7582	5.7409	5.4433	5.7674	5.6369	5.0148	5.5987	6.0629	6.5729	5.3999	5.1006	4.4256	5.4128	5.6809	5.6721	6.6728	5.6381	4.6915	5.6851	4.9222	3.3291	5.0325	6.0581	6.547	5.4963	5.8035	5.4552	5.2407	3.7495	5.858	6.5419
PF3D7_1228800.mrna1_1	PF3D7_1228800.mrna1_1;495	495	5.8402	5.3313	5.3861	5.7785	5.0356	5.1497	4.7021	4.2965	4.1309	5.7552	2.9373	3.7698	4.7192	4.8227	5.1906	5.5527	3.4489	4.1651	5.2304	5.8883	6.4263	4.7719	4.9458	5.0488	5.5119	5.8669	4.5385	4.6798	6.6418	5.6814	6.0978	4.6792	5.9112	5.3245	7.2558	4.8972	5.2487	5.269	5.5065	4.588	4.5577	6.8704	5.8329	5.0772	5.7447	5.5999	5.6653	6.0807	5.2683	4.6848	5.0942	5.3705	4.9383	5.7853	5.6317	4.5564	5.2928	4.5515	4.6747	5.8263	6.3804	6.1346	4.858	4.9672	5.5942	5.9912	4.1185	5.1671	6.1894	5.4107	4.4925	4.5503	5.7626	5.6126	5.1073	6.6552	6.6042	5.0255	5.9973	5.9081	5.9129	4.3384	6.023	7.6831
PF3D7_1228800.mrna1_1	PF3D7_1228800.mrna1_1;496	496	6.4882	5.7803	5.5033	4.7425	5.2188	4.5211	4.6769	3.6814	4.4155	5.2687	5.8517	4.228	5.1655	3.857	5.0339	5.0224	5.8943	3.4568	5.1957	6.3942	5.6238	4.3356	4.6058	6.1355	5.9239	6.1357	4.5981	5.1867	6.5773	6.2828	6.2227	4.6758	6.5209	5.6531	7.0622	5.0054	5.8237	5.4229	5.5454	3.2001	5.1615	4.6467	4.4673	5.3516	5.2946	5.1811	5.1871	6.3535	5.3049	4.5874	4.7425	5.3259	3.4502	5.7832	4.9439	4.5466	5.3114	4.3291	6.1975	5.0644	6.3646	6.2238	5.7921	4.6479	5.862	4.8797	4.9146	5.7996	8.6873	5.1355	3.854	5.2802	5.581	5.0972	5.8061	6.5188	6.382	4.8232	5.9103	6.1483	5.1375	5.3698	5.7737	7.2519
PF3D7_1228800.mrna1_1	PF3D7_1228800.mrna1_1;497	497	6.0641	5.3726	5.2832	5.2813	4.327	4.3505	5.5261	3.9203	2.1276	6.1583	5.8597	5.4482	5.5018	4.0687	4.04	5.2254	5.7004	3.0072	5.7353	5.673	6.436	5.4199	5.0103	4.1914	5.1198	5.3129	3.9718	5.1379	6.3054	5.7669	5.5895	3.6554	6.7331	4.6311	6.0987	3.942	5.238	5.643	5.7975	4.393	3.1243	4.8485	4.9598	5.2353	4.4854	3.7398	5.1383	4.8212	6.1363	5.2016	5.3743	4.8909	4.0063	5.0188	5.1135	5.6556	5.3154	4.9709	4.5466	4.5348	6.2698	6.3554	4.1771	4.8792	5.3868	5.2254	5.6633	5.6285	6.6495	4.5674	4.0063	4.9131	4.8669	4.1875	5.7131	6.8435	5.8304	5.4506	6.5526	4.9932	5.0009	4.5552	5.3183	7.0935
PF3D7_1228800.mrna1_1	PF3D7_1228800.mrna1_1;498	498	4.7692	5.8235	4.2876	5.6197	4.1309	5.2694	3.2957	3.6588	4.4087	4.9736	5.1639	4.9968	5.3438	5.0054	5.1775	5.641	5.7988	5.0308	4.9269	6.1449	5.7423	2.5084	5.0361	5.36	4.6927	3.3262	4.2824	5.2227	6.6342	5.8733	5.4906	2.926	5.9535	5.2192	4.511	5.1855	6.0402	5.596	6.1863	5.3954	4.9537	4.4155	4.1102	3.8288	4.6381	5.5786	5.7287	6.3356	4.4783	6.3388	5.3125	5.4436	5.6232	6.5815	5.1214	4.9764	3.9021	5.6831	5.4542	5.213	6.3672	6.3646	5.5407	5.4722	4.7991	5.9472	5.1449	5.5475	8.2491	5.5311	4.3583	5.7777	5.1181	5.1014	5.8505	5.7134	7.0843	5.1839	5.0811	5.8592	4.9528	3.1779	5.7181	7.1145
PF3D7_1228800.mrna1_1	PF3D7_1228800.mrna1_1;499	499	6.0535	5.5807	5.1807	6.2338	5.5771	5.235	4.9098	4.717	0.2869	5.7423	5.3085	4.6064	4.8694	5.0695	4.5379	4.7049	5.3277	3.2705	5.3448	6.4775	6.5376	3.7782	4.7777	5.0691	4.5423	3.8718	3.9828	5.8912	6.4102	5.3723	5.5786	4.5478	5.5744	5.9777	5.3248	5.1526	5.394	5.204	5.8232	3.848	3.6769	4.1052	5.2234	5.2396	3.942	4.7208	5.4692	6.4666	4.3313	7.4195	4.6358	5.0674	2.6485	5.647	5.228	4.706	4.7296	4.9602	5.8227	5.4077	5.3001	5.4212	5.2126	5.6179	3.0054	4.6381	5.6907	5.7908	6.7403	4.853	3.4931	5.4138	5.6115	4.0609	5.435	6.2172	6.4661	4.963	5.6834	5.4874	5.7227	4.9155	5.4812	6.384
PF3D7_1228800.mrna1_1	PF3D7_1228800.mrna1_1;500	500	6.4535	4.7803	4.7131	5.8068	5.3519	4.7682	5.3937	5.1855	3.1603	5.4938	4.7517	5.2772	5.4683	3.9098	4.9635	5.0639	5.6135	3.7897	4.986	6.335	5.0409	4.3132	6.1194	6.0219	4.6153	5.5656	5.0674	4.6854	6.647	6.2992	5.8086	4.7554	6.1315	4.7285	4.7634	4.4581	3.7442	4.888	6.0813	2.9819	4.5008	4.2928	5.1667	5.318	5.2521	5.4219	5.6582	5.2679	5.5135	9.4877	5.4617000000000004	5.3618	5.3909	5.7306	5.5768	5.1326	4.8669	6.1357	5.4413	4.6005	6.0435	5.4466	4.8958	5.3384	4.314	5.8659	4.7892	5.4899	6.4762	4.9265	4.2008	5.1562	5.4145	5.3306	4.7366	5.7618	6.0094	5.4938	5.5188	5.6938	5.005	3.2928	6.0292	7.3527
PF3D7_1228800.mrna1_1	PF3D7_1228800.mrna1_1;501	501	6.2821	5.7065	5.7366	5.6829	4.9193	4.7903	5.4182	3.9203	4.5601	6.312	5.5844	5.2307	5.6496	4.4594	5.5229	5.4851	5.5717	4.464	4.889	6.8295	6.4353	4.8212	4.6141	6.1313	4.9083	4.2149	5.1743	4.5078	6.1655	6.0503	5.6792	4.6707	6.8012	5.7339	5.1867	4.7986	5.2612	5.689	6.1208	4.9986	5.2199	4.7527	5.3395	5.8505	5.1771	4.5753	5.246	4.757	4.9864	5.4995	6.0442	5.1305	3.862	5.8943	4.8773	4.8304	5.0268	5.9181	5.2623	2.9745	5.9549	6.2553	4.5801	4.7495	4.9477	5.2376	5.4466	5.5211	7.3131	3.6135	4.3132	5.7944	6.1693	5.753	5.6831	5.7233	5.6901	5.1035	4.2211	5.5717	4.6088	3.7666	4.916	6.6526
PF3D7_1228800.mrna1_1	PF3D7_1228800.mrna1_1;502	502	6.0175	5.3298	5.1942	6.0148	3.5898	5.1695	5.6144	4.6467	5.1875	6.2443	5.1342	5.319	5.5883	3.0286	4.6112	4.3554	5.8547	4.4289	5.8316	5.5747	6.6169	5.272	5.4259	6.2634	4.0531	4.9016	4.7655	5.5018	6.5095	6.321	5.8367000000000004	3.5122	5.9248	5.1313	3.852	3.0704	5.0678	4.7527	5.6479	5.1946	5.1847	3.6576	4.5046	4.0339	4.9819	4.4356	5.7549	7.3963	3.5236	5.1882	4.7415	5.7296	3.342	6.1393	5.0777	5.3971	5.0018	5.5062	5.7063	4.4647	6.0796	5.7148	7.6838	4.7312	5.2055	5.1355	5.0544	5.5018	5.8349	4.8006	5.2304	5.1198	5.9593	4.645	5.6467	6.246	6.4785	5.2327	6.1861	5.4643	4.354	4.8369	6.0685	6.5256
PF3D7_1228800.mrna1_1	PF3D7_1228800.mrna1_1;503	503	6.1221	5.5295	6.0272	5.694	5.6485	5.7466	5.437	5.5662	4.2373	5.2836	4.5844	5.0488	5.0014	3.101	4.6317	4.7115	4.7214	3.2795	4.7474	6.2104	6.2538	5.9488	6.068	5.4043	5.7988	4.6673	4.3074	4.6531	6.5253	6.4418	5.9533	2.5033	6.0783	3.6194	4.8151	3.8022	5.2361	5.68	5.6229	4.7495	4.6218	3.9588	4.079	4.7398	3.6915	4.0514	6.3199	7.0521	5.0422	5.2776	5.1707	4.8644	3.5753	5.5768	5.153	6.2371	5.6088	5.5503	5.641	5.0993	6.111	5.9896	5.4097	5.4783	5.5037	4.4976	4.6241	5.2705	6.4752	5.3245	5.839	5.7388	5.4509	4.8875	5.4512	5.4663	6.2102	4.849	6.1191	6.5163	6.3087	3.7257	4.8699	6.8988
PF3D7_1228800.mrna1_1	PF3D7_1228800.mrna1_1;504	504	6.3921	6.5526	5.7716	5.6508	4.851	4.9841	5.0527	5.9052	5.0435	5.5419	5.1859	5.26	6.2968	4.7666	5.057	5.8176	5.3885	5.4874	4.3198	6.5596	6.4273	5.957	8.2909	6.1558	5.2939	4.8909	5.1355	4.9146	6.936	7.0425	6.1633	5.578	6.7883	5.8733	4.6843	4.4033	3.5898	5.3981	6.1799	5.4634	5.0076	4.8032	4.9686	6.1177	3.9336	3.9288	6.3109	6.0306	4.9896	5.3649	5.8301	5.6267	4.1506	6.3818	4.774	4.6982	5.2118	6.4266	5.6206	4.5311	6.8653	6.4438	4.9621	4.9565	5.4757	5.4226	4.7623	5.7274	7.08	5.1383	5.9989	5.463	6.8111	4.7829	6.8169	6.2785	6.6676	5.4005	5.8507	6.1959	4.3406	5.0144	6.4216	6.9201
PF3D7_1228800.mrna1_1	PF3D7_1228800.mrna1_1;505	505	6.4634	6.4883	4.9575	5.0704	5.7455	5.1461	4.9718	3.0479	2.9745	6.0005	4.314	4.6375	5.4822	4.1691	5.3445	5.4951	5.1039	5.1177	5.3384	6.7107	5.9366	6.1845	5.1239	5.7923	4.9745	3.8074	3.6182	5.233	6.73	6.4119	5.1871	4.8063	5.9067	5.1534	4.848	3.1375	5.3176	5.4728	6.3087	4.067	4.0609	3.2172	3.99	4.9991	4.7501	4.6496	6.2067	10.7976	4.9392	3.957	4.7824	5.3785	3.8197	5.8965	5.4396	6.354	5.1934	5.3544	5.7035	5.0802	6.0372	6.4509	5.3802	5.3388	5.4744	5.5182	4.314	4.926	7.3984	5.1322	5.2091	5.4893	4.292	5.384	4.7236	6.1214	6.1938	5.0921	5.5847	5.9215	4.7501	5.5686	5.1977	7.9313
PF3D7_1228800.mrna1_1	PF3D7_1228800.mrna1_1;506	506	6.379	6.4326	5.7285	5.7978	4.8395	4.701	5.8512	4.0444	4.4705	6.6318	5.2196	5.2634	5.5125	3.3618	4.6369	5.5438	5.3085	3.3992	6.354	5.8311	5.9651	5.916	6.3689	5.1719	5.1006	3.116	4.8278	4.8243	6.5347	6.0672	6.2926	4.5717	5.9732	5.4809	5.6868	4.2273	4.9722	5.0426	6.3804	5.5577	4.3695	5.4029	6.2625	5.6611	4.9644	4.2087	5.8212	7.3279	5.3937	4.9093	5.4621	5.6384	2.84	5.6493	6.2001	6.1761	5.1807	6.2677	5.342	5.4598	6.6144	6.378	5.0166	5.3431	5.8186	4.6588	5.2694	5.6696	7.0392	5.2307	6.4655	5.1052	5.7236	5.06	4.3723	5.5589	6.3554	4.0626	6.0011	5.5311	5.568	4.4509	5.3172	6.4291
PF3D7_1228800.mrna1_1	PF3D7_1228800.mrna1_1;507	507	6.7309	6.1487	5.0356	4.3827	3.319	5.9189	5.4499	5.0904	2.854	5.5279	5.813	5.4877	4.2638	4.4957	4.7929	5.225	5.4584	3.9773	5.3438	6.8988	4.9293	5.3085	4.1643	5.8512	4.4614	5.4489	7.2258	5.1069	5.7227	5.9451	5.3851	3.5008	4.9355	5.0968	4.991	4.7887	5.1412	5.114	5.5711	4.846	4.7495	4.0807	5.3747	4.5951	3.2403	4.8304	5.5148	5.2502	5.2307	5.1566	5.4509	3.7038	4.7285	4.6781	5.503	4.7082	5.0505	6.2104	5.5916	5.0139	5.5696	6.4629	4.854	5.257	5.7038	5.3597	4.8585	4.6082	4.9255	5.591	5.2895	5.6334	3.8319	5.0108	5.5656	5.8985	6.9597	5.3816	4.7892	5.9439	4.9435	4.3674	5.435	6.7442
PF3D7_1228800.mrna1_1	PF3D7_1228800.mrna1_1;508	508	6.2551	7.3927	5.7013	6.0557	4.6882	3.272	5.1538	3.2615	4.0312	6.8602	5.6795	4.116	4.0866	4.1595	4.8615	5.3187	5.0085	4.7829	5.761	5.636	5.3743	4.4168	4.8861	5.0742	5.3554	3.6781	3.3604	4.479	5.044	5.4735	5.4529	1.9222	3.9828	5.0802	3.4383	4.7469	4.3978	5.328	4.854	6.337	3.729	4.7027	4.2935	5.4216	4.0135	3.6029	4.8104	5.0712	5.5889	5.7837	5.1953	4.7897	5.4705	4.8283	4.7918	6.2048	3.9505	5.6135	5.7921	4.9932	6.0794	6.4284	9.6458	6.7111	4.5248	7.1887	3.9486	4.6542	3.4607	6.4148	4.9593	6.0472	4.7527	5.6366	3.0179	5.9912	6.9121	5.745	6.6585	4.7944	6.5357	5.596	4.6854	4.774
PF3D7_1228800.mrna1_1	PF3D7_1228800.mrna1_1;509	509	6.1475	5.8773	5.1309	5.4832	4.2211	5.6401	5.2664	4.2319	2.4356	6.8683	5.2724	5.2968	5.116	2.266	5.9526	5.1683	4.565	4.7613	5.7054	5.0365	6.0575	3.5981	4.6241	4.7965	5.4286	2.2357	4.8455	4.0942	5.2728	5.1493	5.5053	6.807	5.3009	5.2716	4.9864	4.3255	5.0166	4.193	5.5404	4.9212	2.6017	4.2024	5.5033	4.6513	5.0228	4.4712	6.0115	5.4141	4.2449	6.2662	4.0968	4.9662	2.7677	4.2517	4.1635	5.4957	4.3512	5.1591	5.5972	5.6058	5.3132	7.2964	5.3161	4.4128	2.5607	5.7835	4.0461	4.943	5.2199	5.6162	5.3198	4.9383	5.4148	5.0887	6.0691	5.0215	6.746	5.4692	5.5561	4.4005	4.7565	4.5229	5.2273	4.2832
PF3D7_1228800.mrna1_1	PF3D7_1228800.mrna1_1;510	510	5.8009	6.278	5.3107	5.8731	0.1375	5.7131	5.292	3.4383	2.991	7.1637	7.4769	5.7533	5.3172	2.2141	6.2854	5.2645	5.2884	4.2906	5.3498	5.2544	5.7832	4.6803	4.8733	4.9035	2.3813	0.0841	3.9579	4.8831	5.1077	5.9948	6.1506	5.093	4.3951	5.359	3.5957	3.2327	4.749	5.6473	5.3771	5.1424	4.8475	3.7344	5.5119	2.991	4.9463	4.0968	4.2118	5.7721	5.3208	6.9032	4.1611	5.7355	1.8836	5.3273	4.986	5.7244	5.0268	6.3709	5.0241	4.4236	4.4542	7.2669	4.225	4.7306	5.8112	6.3203	5.2008	4.7517	5.1375	6.5368	5.6421	4.7317	5.272	5.1322	6.0009	4.1375	7.2081	5.4168	5.9203	4.554	5.8457	4.2008	5.8286	5.6753
PF3D7_1228800.mrna1_1	PF3D7_1228800.mrna1_1;511	511	6.1003	4.796	5.126	4.8415	4.3903	5.2441	5.8532	3.796	2.1473	5.9189	5.6407	4.2847	5.0161	4.292	4.9458	5.0661	5.7735	1.433	4.2464	6.3637	5.8086	4.9556	4.0704	3.848	4.5601	4.257	5.8304	5.0457	6.799	5.6232	6.1406	1.9486	4.3957	5.5487	4.4135	4.0206	5.1497	5.275	5.3813	4.7666	4.2311	4.5033	5.1043	5.0644	4.0755	4.8359	4.6058	4.1961	4.0772	6.3849	4.3234	6.029	5.093	4.8309	5.2176	5.4757	5.0605	5.6508	5.1453	3.925	4.5033	6.818	4.0418	4.7186	5.3056	5.0045	5.6171	5.6372	4.7485	5.7975	5.9743	4.0942	5.7298	5.1763	5.6124	5.5339	7.5149	6.1869	5.2544	5.0777	5.5598	4.9458	4.2884	5.7098
PF3D7_1228800.mrna1_1	PF3D7_1228800.mrna1_1;512	512	6.3438	5.3878	5.3198	5.9059	4.0575	6.1627	5.302	3.7592	4.116	6.105	5.8352	4.7845	5.1252	4.7479	5.9834	5.575	5.96	3.7929	5.5087	5.4135	6.1835	4.7613	5.8014	5.5534	4.2464	5.463	3.5286	4.5904	6.1751	5.9079	5.6369	5.6465	4.2311	5.6398	3.2219	3.5729	4.8207	5.2713	6.1424	5.0925	3.6358	2.2203	5.3526	4.6165	3.1326	1.1953	5.7285	6.4104	4.6415	6.371	5.2642	5.1135	4.0764	5.4019	5.2832	5.2994	4.0985	5.7923	4.8909	4.963	4.8728	6.995	4.4094	5.5214	5.6378	5.3865	4.0152	5.1098	6.0531	6.0583	3.7279	4.6241	5.0721	5.5441	5.6845	4.6662	7.4951	5.6153	5.5223	5.6088	4.4555	4.3875	4.6328	5.3861
PF3D7_1228800.mrna1_1	PF3D7_1228800.mrna1_1;513	513	6.0525	5.7824	4.8258	5.4232	3.4867	6.2564	4.5686	4.4141	3.8904	5.0483	2.4594	4.327	4.0976	3.2219	5.7049	5.4841	5.067	4.3009	5.7181	5.438	5.2898	4.4363	5.1691	4.7861	4.9832	4.4101	3.9241	4.1562	4.5711	5.1566	5.5817	1.8359	4.1342	3.1391	4.7845	2.2869	4.3533	5.4313	5.6761	4.3248	4.1587	4.7197	5.5014	2.6206	2.1506	4.696	3.278	5.4506	4.9964	5.6848	4.5078	4.9556	4.4783	5.191	4.8773	5.4542	5.3642	5.3205	5.2716	4.9896	4.4423	6.8642	4.1243	4.8022	5.1687	5.682	4.3723	5.6476	3.9919	5.2071	6.4443	4.9937	5.877	5.7032	5.6185	4.6496	7.5127	5.4293	5.1359	4.2063	5.7983	4.1787	5.7195	5.1863
PF3D7_1228800.mrna1_1	PF3D7_1228800.mrna1_1;514	514	5.6633	5.5586	5.2055	5.3063	5.0535	5.9537	5.0426	4.4276	3.3533	4.6433	4.4094	4.0496	5.5993	2.7377	4.934	4.9364	5.1198	3.6485	4.8415	5.7983	4.89	3.9946	4.9672	2.6803	4.5999	3.6064	5.0648	4.7887	4.9439	5.8125	4.6639	3.8084	3.6053	4.6247	3.3978	4.1043	4.4653	4.4222	5.6203	3.8298	3.859	4.9136	5.4922	4.9435	4.1185	4.2095	5.0618	5.1489	4.0435	5.8982	4.7939	5.0875	2.278	4.3413	5.4525	4.2304	4.9837	4.9045	5.7748	4.8263	5.1022	6.1291	4.8836	4.4509	5.0626	5.5392	2.4168	4.5416	4.5886	5.0184	4.7323	5.1623	5.9364	5.0085	5.2083	4.2494	7.3507	4.8048	5.1367	5.1073	4.7469	5.0665	4.359	4.3284
PF3D7_1228800.mrna1_1	PF3D7_1228800.mrna1_1;515	515	6.0966	5.2694	6.4244	5.4239	4.4316	5.8066	4.6859	3.8679	4.373	4.1562	5.3978	4.0575	4.8822	3.8237	5.9544	5.1031	5.1635	2.5922	4.5254	4.8171	5.0139	3.6519	6.9254	3.466	3.7538	2.6848	4.8058	4.9141	5.8632	5.4857	5.732	6.2453	4.8826	4.6129	4.4107	2.3016	4.7339	5.0985	6.8437	4.9593	4.09	5.0396	5.5699	4.3667	4.7431	3.3702	4.6023	6.8555	4.3349	7.2265	4.8495	6.2653	5.2649	6.203	5.5339	4.3413	4.8232	4.6932	6.0199	5.4459	4.917	6.8727	5.3868	4.9045	3.4621	5.7236	4.9054	5.2705	5.0896	5.8873	4.5154	3.8699	5.6548	6.3018	5.1018	4.9519	6.7684	5.2483	6.0391	5.3813	5.5683	4.04	5.373	4.6218
PF3D7_1228800.mrna1_1	PF3D7_1228800.mrna1_1;516	516	5.7101	5.5323	4.9345	7.2543	6.2355	5.2638	4.6311	4.3681	4.3052	5.691	4.5091	4.5922	7.1219	4.1977	5.142	6.0363	5.3681	4.0063	5.9126	5.3975	5.8395	6.3702	5.669	3.7949	3.2357	2.4594	3.7772	4.5179	5.9088	5.4793	6.6604	5.0858	4.8405	5.4333	5.0544	3.359	4.5078	5.496	8.5693	4.6082	5.4476	4.7038	6.4835	6.4971	7.4391	3.862	6.334	7.6579	4.4535	6.9745	4.8831	6.9625	3.9764	4.8048	7.9372	4.4356	5.4189	5.9021	5.7195	2.373	5.6352	5.739	5.9248	5.4162	4.7495	5.8755	4.3045	5.3796	5.689	9.4234000000000009	4.6786	5.3107	7.1919	4.3583	5.1391	4.4522	6.7637	5.2898	4.9079	3.862	5.797	4.2196	5.1469	5.5847
PF3D7_1228800.mrna1_1	PF3D7_1228800.mrna1_1;517	517	5.7233	5.116	5.4783	6.614	6.3082	5.7727	5.2157	2.9336	4.8535	5.8654	6.3563	4.1227	4.6876	4.9255	5.5635	4.7038	5.1342	3.9709	3.9709	5.7382	6.6774	5.4182	5.2828	3.7268	4.9103	1.926	4.7682	4.975	5.6112	5.0691	5.7325	4.8615	4.4416	4.8718	4.4005	3.8972	5.5847	6.2221	4.89	2.9964	4.4867	4.6656	6.6985	7.3985	4.9317	4.7038	6.1747	4.3448	5.3736	6.9946	4.4874	6.4146	4.8273	5.4548	5.0094	4.1707	4.3291	6.7116	5.8043	4.5261	5.3082	6.042	6.1617	4.9481	5.2145	4.9873	4.7032	5.8676	3.7623	5.5524	4.2994	5.4816	7.0109	4.9832	5.6528	5.2672	6.94	4.7729	5.2063	5.0488	4.5008	5.2585	5.8582	4.1185
PF3D7_1228800.mrna1_1	PF3D7_1228800.mrna1_1;518	518	5.2126	4.6679	4.8125	7.1969	7.7885	5.6118	4.9896	4.8723	6.1156	4.4343	4.1835	6.0426	6.7776	6.2664	5.8946	5.106	4.9977	5.3785	5.1305	6.019	6.4581	3.7991	5.8475	4.845	5.4209	3.6369	4.9388	5.0605	6.364	5.2114	5.7934	5.2024	4.8575	5.2954	5.1546	4.6153	4.9383	5.735	6.6589	4.7772	4.7015	4.8079	6.1069	6.0909	3.8934	5.3586	6.1447	6.4366	3.9184	5.3092	5.3834	5.8946	5.2176	5.4841	5.4496	4.6651	4.7506	5.8856	5.121	5.0453	4.7913	6.3904	5.0794	4.9718	4.6177	5.0794	4.5379	4.1432	3.3176	4.332	3.7908	4.4594	6.7833	4.7677	4.3743	5.1985	6.6616	4.9307	5.079	7.0106	4.4568	4.2615	5.7151	3.9745
PF3D7_1228800.mrna1_1	PF3D7_1228800.mrna1_1;519	519	5.4944	5.2498	5.3406	4.3255	3.7991	5.1506	5.2307	4.3434	0.0144	4.0934	5.1148	5.3027	3.5874	3.0108	5.3736	5.0755	4.1127	4.9246	5.4601	4.7861	5.4796	2.9222	4.2426	5.0409	5.1473	4.4653	5.1408	5.2075	5.5094	5.9409	5.8125	3.6029	5.4822	5.272	4.5014	4.3241	5.2153	4.9878	6.1177	4.8977	4.0347	3.9174	5.2483	4.844	4.6064	3.7027	5.2909	5.4835	3.6311	4.8605	4.6288	5.8319	2.319	5.193	5.0188	3.7355	4.3639	5.3114	5.8171	5.2149	4.1562	6.4525	5.4699	5.1953	5.6355	5.1623	4.7274	4.8298	5.3885	5.0391	3.9193	5.4046	6.868	6.878	5.3334	5.1719	7.6775	5.2824	6.1888	5.3736	4.0426	5.5689	4.7613	4.6294
PF3D7_1228800.mrna1_1	PF3D7_1228800.mrna1_1;520	520	5.7565	5.7361	4.7527	4.8156	4.3413	4.7377	4.4673	2.6369	3.0444	6.2673	3.8125	4.5392	4.7835	4.742	4.6899	3.3118	5.375	5.7065	3.8738	4.6011	5.4979	4.6758	4.6662	5.6144	3.859	3.905	4.7939	3.9345	4.682	5.5011	5.1081	4.4509	4.3646	5.3565	4.2906	2.0566	3.9477	5.3158	5.0299	3.6147	5.4343	4.7549	4.9383	4.4751	4.6753	2.3533	4.0738	5.3712	4.0303	4.6837	5.3212	5.5996	4.2357	5.8227	5.0461	4.6803	4.4256	4.6218	6.3436	5.4542	4.9991	5.4009	5.6433	6.334	6.2847	5.4812	4.6775	5.6232	4.8384	4.5521	4.1135	4.8515	5.6147	6.3619	5.5598	5.1098	7.2345	5.5543	7.241	6.9406	5.6126	4.6611	6.5174	5.0849
PF3D7_1228800.mrna1_1	PF3D7_1228800.mrna1_1;521	521	7.0438	5.8248	5.4611	5.8836	6.1587	5.4202	5.195	3.8084	5.1449	7.7216	5.0853	4.1326	5.195	5.202	5.218	5.7913	5.9141	7.4325	5.6378	6.2928	6.4499	6.8695	5.2238	4.9231	5.2612	3.3234	3.2735	5.126	6.0437	6.5948	7.7428	5.3733	4.6473	5.8321	4.3964	3.7527	5.6806	5.1387	5.0798	4.1787	4.2388	5.6079	4.7527	6.2149	7.7504	4.9481	5.8151	5.8977	4.8585	5.0126	5.848	5.0738	4.1587	5.496	5.6693	5.1014	6.2653	5.2133	6.4321	4.0188	5.5273	5.8575	4.853	9.869	4.7361	5.1114	5.0268	5.0875	5.6421	4.4209	5.0618	5.1835	8.0803	6.8053	5.7764	6.2196	8.0038	5.7164	9.2513	5.4406	5.3363	5.1871	6.4757	5.6516
PF3D7_1228800.mrna1_1	PF3D7_1228800.mrna1_1;522	522	6.0579	5.1127	5.541	6.1902	5.5072	5.6499	6.0566	5.4809	4.8977	6.5992	5.013	5.3452	5.9009	4.4436	6.382	6.141	5.5317	5.8856	5.2257	7.114	6.5412	7.7487	5.6628	5.4676	5.3219	4.3023	5.0299	5.5401	7.1227	6.4043	8.2332	4.3618	6.0132	6.1995	5.3334	5.0135	5.1587	5.8873	7.0966	5.6531	4.2311	4.7549	5.4519	6.3163	6.1262	5.9977	5.0768	7.4439	5.3498	5.6185	5.4413	4.7257	5.5289	6.1975	5.5629	6.04	4.3118	5.4735	5.2979	5.0938	4.8063	6.1402	6.2487	6.417	6.1799	5.7074	3.7991	5.4571	5.0802	6.0968	6.0568	5.985	8.1371	7.0341	5.7618	5.2453	7.9321	6.4351	7.1196	6.0485	5.3975	4.8615	6.3932	5.1152
PF3D7_1228800.mrna1_1	PF3D7_1228800.mrna1_1;523	523	6.4346	6.0457	5.0544	6.3366	5.9236	6.0299	5.875	4.3944	6.3261	5.9057	7.2403	5.2353	5.3695	5.302	5.8622	5.3899	5.8153	7.0817	5.8575	6.5517	6.6304	7.0801	6.042	6.4306	6.0704	4.2994	5.4683	4.6859	5.8319	6.8301	7.7334	5.4202	6.1997	6.2014	5.2998	4.1334	5.9702	5.8572	7.2017	5.1342	5.0505	4.8094	5.26	5.382	6.0402	6.4007	5.537	5.6404	4.1811	5.128	6.6216	5.5774	6.0244	5.7197	5.8186	5.993	7.0971	5.6851	6.0132	7.364	6.465	6.3719	6.7483	5.4212	5.5549	6.1212	5.3012	7.369	6.2523	5.6017	5.4835	7.0026	7.1101	6.8519	7.7445	6.4308	7.7391	6.4691	6.6177	6.093	6.1572	4.943	7.5895	5.3858
PF3D7_1228800.mrna1_1	PF3D7_1228800.mrna1_1;524	524	7.1321	5.691	6.1162	6.692	5.9052	7.149	5.3809	5.4453	6.2869	7.0681	5.4343	4.8001	6.6769	6.0117	6.7122	6.2998	6.3971	8.0974	5.8316	5.7671	7.2295	6.9597	7.1403	6.5512	5.5264	4.6707	6.2228	5.2157	6.6548	6.957	7.9128	7.4675	6.467	6.9497	5.6407	5.5469	6.4335	6.1759	7.7642	4.3441	6.0065	5.155	5.4138	5.5966	6.0847	6.3656	7.102	7.5238	5.2795	6.0464	6.2983	5.6966	6.5755	6.2145	6.2157	6.735	6.7576	6.4005	5.9329	6.1991	6.9064	9.3445	6.2271	6.34	5.4689	6.5144	4.9064	7.1327	5.6687	5.7412	6.8674	6.0768	8.5696	6.7188	6.5121	6.9408	9.3725	6.3237	7.207	6.4016	6.5084	4.6977	7.355	5.9878
PF3D7_1228800.mrna1_1	PF3D7_1228800.mrna1_1;525	525	7.2901	6.5543	6.4806	6.2396	7.1056	6.7982	6.1493	5.7514	6.7085	7.297	5.5561	6.4963	6.4534	7.2336	7.6762	6.1723	6.2988	7.3207	5.7536	6.8964	8.4471	7.188	8.3721	5.8672	5.5463	5.7921	5.9174	6.2014	6.841	7.7247	7.9366	9.6191	6.1227	6.8253	6.4039	6.1045	6.2979	5.6502	7.2725	5.6837	4.9768	5.1375	5.4666	5.9286	7.4284	5.7463	6.844	7.3672	7.0859	6.5749	6.3633	5.926	6.157	6.4687	5.856	6.0777	7.3867	6.5668	6.1247	5.917	13.6882	7.769	6.0246	6.7931	6.3611	6.195	6.0934	6.6407	6.1729	7.1836	5.3709	6.8426	8.3945	7.9001	6.5835	13.8362	8.7013	6.1066	7.7019	6.5968	6.4168	5.3219	7.6928	6.1167
PF3D7_1228800.mrna1_1	PF3D7_1228800.mrna1_1;526	526	6.7363	5.3782	6.7687	6.5424	5.9875	7.7731	4.6182	5.5862	6.2028	6.7071	5.9651	5.6851	7.3735	5.1751	7.2858	6.0352	7.439	6.6424	5.7581	5.9265	8.5177	7.076	9.2569	6.0387	6.2147	5.1973	4.3349	5.0674	6.1504	7.0428	7.8195	11.0301	5.407	6.281	5.4423	5.1727	5.8582	4.8156	7.7465	5.1719	5.2118	4.8309	5.8125	4.3291	5.5777	6.242	6.84	7.7471	6.2621	5.6639	5.9944	5.8525	6.4874	6.4593	6.6207	5.4046	7.8046	6.3621	5.4094	5.6719	13.6856	8.5104	5.8377	5.9095	5.4986	6.535	4.4509	6.8288	5.8215	5.8507	6.2735	7.5336	7.3781	6.8092	6.5022	13.5963	8.8624	5.9167	6.8842	6.5273	6.0889	4.3861	7.0639	4.813
PF3D7_1228800.mrna1_1	PF3D7_1228800.mrna1_1;527	527	6.2046	5.8517	6.9562	5.5677	5.9186	7.0375	5.0704	3.757	4.8943	7.6993	5.5838	5.6168	5.436	5.6865	5.753	5.6619	5.4168	5.3878	4.0687	5.1918	7.3957	6.1408	7.6241	5.2487	4.3785	6.8444	2.5286	4.8465	4.511	6.1727	6.3315	8.2577	5.1102	5.8372	5.8868	4.2928	4.6576	4.4087	7.5464	5.2839	4.6977	4.2772	5.2724	4.7506	5.299	4.6685	5.8372	7.1193	6.0201	5.4222	5.7087	5.4138	6.7181	5.2376	5.406	5.1902	7.53	6.7221	6.4365	5.3016	12.4719	6.6401	5.8235	4.0099	5.5844	6.0297	4.1144	6.202	3.7388	6.0248	4.6229	6.6162	7.3092	5.5154	6.3067	12.699	7.0589	5.021	5.4182	5.5934	5.5116	4.4005	7.3475	4.0179
PF3D7_1228800.mrna1_1	PF3D7_1228800.mrna1_1;528	528	7.7499	6.6904	7.2323	5.6887	7.0529	6.9544	6.8067	7.2909	6.2456	7.1696	5.557	5.0613	5.8392	6.4416	6.8587	5.889	7.7863	5.0836	4.935	5.7957	7.8517	5.2126	6.4443	5.1114	5.9141	4.8166	4.6153	5.142	6.2591	7.1219	6.9664	6.6622	6.0637	6.5877	5.5091	4.6702	6.0422	5.8777	7.9379	6.5935	5.8222	5.0505	6.318	5.6755	6.253	6.9848	7.4502	7.9606	6.966	5.5555	5.9239	6.3038	7.9691	7.2195	5.9616	5.1538	7.0351	6.9797	5.749	5.2449	13.0028	6.8407	7.0972	5.5497	4.9122	4.9819	5.5653	5.5289	5.7887	5.6885	6.2396	6.1187	7.1489	6.1504	5.7051	12.6003	7.9233	6.0235	6.0587	5.7743	5.7493	5.8027	5.5592	3.6576
PF3D7_1228800.mrna1_1	PF3D7_1228800.mrna1_1;529	529	6.6927	5.8938	6.9107	5.0849	8.6472	6.6283	5.2396	4.3882	6.9681	6.9233	5.4555	5.5447	5.2619	7.2667	6.5087	6.0407	6.0468	6.1033	6.824	5.1715	7.675	5.6389	6.7823	5.0583	5.7613	7.32	4.6433	5.0828	5.6938	6.3223	6.5314	8.6963	5.7079	5.5708	6.8748	4.2296	6.023	6.7531	7.5464	6.2891	5.7065	4.6058	5.3889	4.6943	4.9486	5.7602	6.2922	7.2784	9.4847	5.0751	5.8071	6.0259	7.3211	5.3712	3.843	5.5717	6.9093	6.2458	5.6097	6.0283	12.316	7.1909	6.8873	4.3074	4.3125	5.7336	5.2547	5.4835	5.4738	6.9638	6.6751	6.6542	7.7664	5.3384	4.6792	12.5981	8.6887	6.0208	6.044	5.2521	5.8309	4.6421	6.1823	5.3677
PF3D7_1228800.mrna1_1	PF3D7_1228800.mrna1_1;530	530	9.0205	5.9873	7.6139	5.373	5.6682	5.7845	6.5057	5.6803	5.1231	10.0004	5.9605	6.5081	4.3009	5.9472	6.0226	7.5207	6.4293	4.0832	1.9928	9.7045	8.2062	7.7089	9.0762	5.2525	6.1393	5.5494	6.2941	4.4087	9.3741	8.6898	7.3398	9.3478	5.3327	5.1043	4.9189	6.0241	3.8156	5.9939	7.8682	5.6314	7.9155	4.359	6.0339	5.0913	9.424	5.8092	5.9565	7.2447	5.1181	5.254	6.7779	5.435	6.9423	6.5504	5.0259	6.1562	7.2026	9.7157	7.2179	4.5656	12.7526	7.6931	6.4431	5.4172	5.9632	7.5588	5.0652	7.3542	5.7452	5.3771	5.0579	6.0056	11.2836	7.5529	4.735	12.8433	8.4198	5.7471	6.4907	6.6982	8.085	5.3198	7.0516	7.2817
PF3D7_1228800.mrna1_1	PF3D7_1228800.mrna1_1;531	531	7.6476	5.8617	8.3696	5.2798	5.4656	4.1731	5.7211	5.5021	5.6209	7.5901	5.9305	5.7536	4.7798	5.3012	5.1473	5.3628	5.0317	5.649	5.4489	6.3098	6.8618	6.2415	5.3309	5.8316	5.9091	4.9064	5.0152	5.4899	6.3581	7.3054	7.2253	4.6334	5.1534	6.2394	6.1997	0.251	5.0579	5.2133	7.7889	5.285	6.6051	4.9832	6.602	5.785	5.5801	2.1667	5.195	7.6865	6.4674	4.3334	9.3389	6.193	6.3116	9.3058	5.098	4.5046	6.1338	5.9887	5.0845	4.8359	11.7713	8.0941	8.484	5.669	4.5916	5.5619	5.4741	6.1475	6.4017	4.6029	3.2928	5.6616	5.6645	6.625	5.5862	11.8027	8.5693	7.7071	6.6048	6.5367	7.3195	4.4542	7.4335	6.5269
PF3D7_1228800.mrna1_1	PF3D7_1228800.mrna1_1;532	532	8.2722	7.0763	8.8865	5.384	6.6572	5.9656	5.6659	5.6812	5.985	7.9608	5.3782	6.0067	5.1526	6.4674	6.253	6.3381	5.8349	6.508	4.8058	5.5002	7.6829	5.7626	3.904	6.3749	5.735	3.4854	4.7082	5.8649	5.7035	7.6256	6.7207	4.5589	6.3976	6.4087	4.7714	5.0312	4.855	6.3551	8.2221	5.2754	5.2824	4.1102	6.0372	5.2876	7.1858	4.841	6.4031	8.4217	6.3012	6.7863	9.236	6.6975	7.68	6.7316	5.9561	5.4036	6.87	5.8392	5.1894	4.9791	9.7226	8.684	7.9278	6.2645	6.4775	5.7287	5.7934	6.5187	6.7207	5.8704	4.9977	6.3939	6.4833	6.2711	5.983	7.0391	8.644	7.6626	6.7389	7.6138	5.2854	5.0514	7.0498	6.4616
PF3D7_1228800.mrna1_1	PF3D7_1228800.mrna1_1;533	533	8.1983	6.263	8.091	6.0957	5.9093	5.9516	6.0902	6.4273	6.8795	7.8418	5.3816	3.7038	7.0979	5.9215	5.1289	6.5206	6.9117	7.101	3.8659	7.34	10.9269	6.2957	5.6974	6.071	7.2904	6.2913	6.2895	5.2994	7.2193	11.0243	7.0685	4.9732	6.2992	8.2223	5.4145	5.5662	4.0514	6.9771	8.3358	4.7366	5.5859	4.3861	7.109	5.3316	7.5912	7.5899	6.328	8.5043	6.5395	6.513	9.9375	7.4968	8.5165	7.1246	6.2234	7.7276	6.8987	5.3944	6.0325	4.7197	6.6982	8.4886	8.5525	5.9711	6.8034	5.0695	5.5426	6.4746	7.1228	6.2323	6.0299	6.9212	6.6906	6.2357	5.8582	7.1864	9.0604	7.7302	6.7841	7.5464	6.1146	3.854	7.4198	7.1041
PF3D7_1228800.mrna1_1	PF3D7_1228800.mrna1_1;534	534	7.8447	5.5589	9.6265	5.6651	6.2598	5.6029	6.3834	7.4885	6.6572	8.2811	6.8338	5.5856	5.3999	6.879	4.934	7.7723	7.0279	6.1338	6.1245	8.7257	6.9297	5.7227	6.5729	5.5963	7.4438	6.0253	5.6594	5.6395	8.9291	7.2661	6.8919	6.4532	6.1194	7.9002	5.6047	6.2205	3.9231	5.7936	8.2754	5.1855	4.8309	4.9977	7.3581	4.9809	7.7641	6.7107	6.2867	7.4357	6.7635	5.5515	9.9266	8.0568	7.687	8.1331	6.0738	5.8288	5.142	5.739	6.0687	4.9203	5.853	8.2068	8.4669	6.2841	6.378	4.7819	4.5656	6.2802	7.0763	5.2392	4.8649	4.8659	7.4965	5.8342	6.3336	6.3199	9.0346	7.5976	7.1361	7.2978	6.5711	4.7126	7.0423	6.8407
PF3D7_1228800.mrna1_1	PF3D7_1228800.mrna1_1;535	535	8.1155	5.4967	10.4914	5.904	6.2724	5.1305	7.0392	8.0812	5.9378	8.6879	3.1506	5.8866	6.3811	5.4012	4.8079	7.7841	8.7164	5.3277	5.7669	8.689	7.9041	6.1315	5.3992000000000004	7.2274	7.708	6.229	6.2065	4.8354	9.0813	8.5185	6.819	5.2207	6.6362	8.6563	6.5638	5.1795	4.4356	5.8892	8.0619	4.6803	5.9928	4.9514	7.3638	4.649	8.9152	6.2147	6.0902	8.5056	6.6774	4.6247	9.327	7.5365	8.483	7.6521	5.3816	5.6291	5.319	3.7148	6.2453	4.859	5.3273	8.4409	7.8353	5.814	8.3083	5.4825	3.8914	6.2834	7.1533	5.2223	5.204	6.4124	6.5328	5.9119	5.2765	5.9537	8.9053	6.7608	6.1892	6.8176	5.7634	4.7613	7.2873	7.3063
PF3D7_1228800.mrna1_1	PF3D7_1228800.mrna1_1;536	536	6.7592	4.7153	8.3667	5.1671	3.3547	5.1767	5.8765	5.5601	1.3561	6.5715	3.3406	4.5625	4.5534	3.904	5.6407	7.3841	5.9959	4.7098	4.0824	6.3183	5.9404	5.025	6.8977	5.2118	5.5518	5.5336	5.1144	4.4764	6.782	5.814	5.5429	5.0879	5.826	5.857	5.2087	4.4548	4.6865	4.7511	6.3583	3.1227	4.3806	2.3702	6.4653	3.7918	6.7199	5.1546	5.0317	6.3268	5.029	4.1827	7.8413	6.3802	6.5484	6.8535	5.0968	3.0339	4.4976	6.1763	5.1607	4.4087	4.0054	7.3947	5.5385	4.1449	4.3889	4.757	3.796	5.6502	5.1202	4.4175	3.9937	4.1882	4.7639	4.3681	4.0695	4.3016	8.6187	5.5928	5.9873	6.3763	5.1485	5.2675	5.5484	5.8293
PF3D7_1228800.mrna1_1	PF3D7_1228800.mrna1_1;537	537	7.2668	5.2464	4.5515	4.1218	4.7098	5.647	5.2672	2.8379	3.9551	5.72	5.0755	4.4155	4.3868	2.5311	4.1803	4.3277	5.5201	1.4489	5.1018	4.5534	5.4806	4.2898	4.5267	3.6927	5.4774	4.228	3.1747	4.2494	5.5491	5.5357	5.5005	2.9146	5.0175	5.4313	4.3992000000000004	3.4529	2.9165	4.6702	5.2593	4.4114	3.9279	4.546	5.1731	4.4522	4.7586	4.6135	5.111	4.9864	3.2265	4.1882	4.3067	5.8804	4.607	4.8273	4.9709	3.0976	4.6943	5.4825	5.4439	5.6662	5.9076	5.7602	4.4679	3.7137	4.6112	4.3834	4.4647	4.4436	4.89	4.0883	1.5509	4.7203	4.7175	4.9919	4.86	3.7038	6.2108	5.0704	4.6467	2.858	3.2126	4.1977	3.3604	4.7126
PF3D7_1228800.mrna1_1	PF3D7_1228800.mrna1_1;538	538	6.3782	5.3501	3.9317	4.8425	2.9709	4.9198	5.3384	3.7126	3.1779	5.7884	4.0583	4.1619	4.6679	0.2265	2.9069	5.2928	4.7104	3.4816	2.2479	4.62	5.6733	3.3306	4.6363	3.9607	4.7897	3.4182	2.6531	4.3427	4.682	5.318	5.9616	3.8237	3.3547	5.5348	4.337	2.7949	3.696	5.1977	4.8089	3.2884	4.649	3.5801	4.6871	1.9855	4.4963	3.281	4.4376	5.0206	5.6241	6.5908	5.5481	3.8738	4.5027	5.7374	4.5429	4.5607	2.5509	6.0796	4.6235	3.4777	4.9011	5.9658	4.0747	4.7317	3.3219	5.9329	4.2965	4.0678	4.9074	5.067	5.2165	3.4209	5.272	3.6334	4.8812	4.4249	6.7811	4.6639	5.6871	3.7602	5.2664	3.3045	4.847	4.8068
PF3D7_1228800.mrna1_1	PF3D7_1228800.mrna1_1;539	539	5.4279	4.7996	4.4561	3.9699	4.0126	5.2638	5.1587	1.3448	2.3674	4.5711	3.9791	3.2357	4.1127	2.3923	2.7929	3.8797	4.5686	4.2608	4.2133	3.7148	4.0575	4.9397	4.8455	3.8001	4.9198	3.5934	3.2795	4.1771	3.7506	5.4313	5.0308	1.275	5.3473	4.7203	2.5826	3.6439	3.5348	4.14	4.7533	3.1043	4.7203	4.0661	5.1783	2.7049	3.1077	3.2972	4.6548	4.4323	3.1276	3.9383	5.2596	4.4005	2.7485	4.4323	4.3291	2.272	4.8802	5.4832	4.6719	4.8043	4.342	3.4356	4.7597	3.7793	4.2133	4.2203	3.4738	4.433	4.3653	6.1252	2.3334	4.6656	3.9699	4.3533	5.2772	4.6859	5.3712	4.4893	5.3374	3.281	4.1169	3.2126	4.257	2.3477
PF3D7_1228800.mrna1_1	PF3D7_1228800.mrna1_1;540	540	5.4506	3.6859	8.7373	4.5856	1.0909	4.2832	4.842	6.2215	2.2987	4.2683	4.0883	5.7629	4.8012	2.5509	4.2311	6.0845	5.8009	2.4931	4.4699	4.0841	5.3089	5.3614	4.275	3.0054	5.7412	4.4033	3.9791	4.2188	3.342	4.1243	4.7824	2.1408	4.985	4.2494	4.9607	3.3896	3.7388	3.862	4.2102	2.3951	6.2638	3.7279	4.5656	4.3778	4.1554	3.5248	4.8704	3.0268	3.9635	3.0942	5.6702	4.3248	2.6531	4.8495	7.3889	5.0303	4.7469	7.244	5.2357	3.9699	4.6932	4.1961	4.4026	5.851	4.4874	5.2939	3.5097	4.6194	4.6479	8.8445	3	3.9345	7.2514	4.3023	4.9773	4.7777	5.7814	4.7301	6.6104	3.9288	3.8768	3.2172	4.7279	4.845
PF3D7_1228800.mrna1_1	PF3D7_1228800.mrna1_1;541	541	5.1611	5.4396	4.2311	3.3161	1.5008	4.2149	4.2273	2.5385	2.585	5.5868	3.9946	3.4777	3.4712	3.6206	5.1799	4.1587	4.3198	3.8826	4.5046	5.3882	4.6387	3.2311	4.0592	3.9644	4.6519	2.0144	3.7908	4.2517	4.9425	4.3118	4.6229	3.6334	3.9458	5.0027	3.6949	2.696	4.8934	5.4152	4.846	3.7708	4.0875	5.142	4.9274	2.144	3.6531	3.7506	4.5969	4.5491	4.0009	3.859	4.6554	4.8545	2.943	5.3903	5.1404	4.5472	4	4.859	5.2795	3.4995	4.4229	4.5552	4.1489	4.2234	4.5129	3.9203	4.3399	4.0815	4.2273	3.1043	4.2547	4.7247	3.3909	4.4403	5.0184	4.7425	5.6253	3.6124	4.504	3.332	4.1342	4.0108	3.4777	3.7409
PF3D7_1228800.mrna1_1	PF3D7_1228800.mrna1_1;542	542	6.2504	4.8237	5.0618	6.0477	3.9764	5.0422	4.4809	5.0909	1.848	7.2675	4.5534	4.1514	3.7442	2.3219	3.6462	5.1747	5.3899	3.1127	1.7485	5.9864	8.2832	5.2106	4.8384	3.0479	5.1562	0.516	5.3789	3.9616	5.6226	6.3935	4.917	4.5521	2.4621	4.5367	4.7153	3.8649	3.1177	5.0781	8.2399	3.9616	2.8053	3.8817	4.2608	4.925	5.6232	3.4005	4.1102	7.0884	7.0512	4.5509	4.7153	4.5021	0.2141	4.8344	5.3712	4.4148	4.844	5.4406	5.2273	4.7549	4.9212	4.8012	4.9269	5.1819	3.8156	4.934	4.3937	2.8875	4.2273	6.1162	1.6508	5.0807	6.0518	3.6064	4.7835	4.7949	5.7916	4.9279	5.3291	4.2728	3.373	1.8639	3.1906	4.6212
PF3D7_1228800.mrna1_1	PF3D7_1228800.mrna1_1;543	543	5.4555	4.4263	4.4607	5.2122	1.8639	4.4705	5.3237	4.4216	3.8846	4.4944	4.4423	3.0583	4.6112	0.6323	4.5478	5.854	5.3487	4.1985	3.0566	5.9621	5.1449	4.554	4.8659	2.757	5.155	3.8349	4.5072	3.9059	4.9579	6.1735	5.7803	4.2891	4.2334	5.6784	4.153	4.706	3.3632	4.6171	5.0085	4.5552	3.6542	4.4263	3.9973	4.4653	4.0496	4.4449	3.8689	5.5416	3.8094	3.2001	4.6194	5.1965	5.0009	5.5913	4.9255	4.382	5.2615	5.3129	5.6907	2.9764	4.8958	5.813	3.3674	5.2544	5.1867	5.6628	3.0215	4.7808	4.7824	4.6439	5.1839	5.0596	4.1961	5.2199	5.6305	5.3802	6.7263	4.855	4.6404	3.8895	4.6854	3.9174	2.6462	4.6064
PF3D7_1228800.mrna1_1	PF3D7_1228800.mrna1_1;544	544	5.0531	5.4731	4.9217	5.1264	4.7137	4.1747	5.7425	4.3611	3.8992	5.4482	4.917	4.5527	4.5527	2.4168	5.1787	5.2593	4.5874	3.5886	4.6724	4.8359	5.114	3.6053	4.4893	5.1938	5.0997	0.1763	3.3377	4.8364	4.9284	4.84	4.7986	3.5814	3.3147	5.3313	3.846	3.2464	3.3964	4.1747	4.6363	2.2357	5.1735	4.7126	5.9255	4.5311	4.7618	4.4094	4.8851	4.0347	4.3498	5.0496	4.5868	3.5521	4.2211	5.2376	4.3625	4.1914	3.5656	5.1069	5.1595	4.4764	5.1035	5.2012	4.7991	4.2273	4.6786	4.5625	4.784	5.4423	4.4429	1.8359	4.1027	5.4761	4.7955	5.5195	5.6574	6.8791	6.2559	5.7002	5.6212	4.6993	3.8043	4.2802	1.8914	5.243
PF3D7_1228800.mrna1_1	PF3D7_1228800.mrna1_1;545	545	5.8575	4.9736	4.6559	5.7816	2.8738	4.8861	4.5154	4.6786	0	6.2124	5.4189	3.7049	5.1807	0	3.0303	4.7398	5.278	3.5981	4.218	4.1457	4.9575	4.3561	5.0635	5.2638	5.4269	3.9021	3.4906	4.0652	4.9759	5.4816	4.4416	4.2071	4.8344	4.4449	5.6203	4.3477	4.5963	4.7279	5.3823	3.9973	1.9486	5.2095	5.0496	2.9449	5.0094	4.9355	5.3165	5.7887	4.8314	4.4443	5.2836	4.9449	1.511	4.9279	4.5656	4.5354	4.9369	4.4679	4.8787	4.7436	4.8565	5.2184	4.785	4.2972	4.153	4.3639	4.5969	4.4751	5.1102	4.89	2.9598	4.8595	4.5668	4.5711	4.3827	5.2529	6.0492	5.4841	5.6611	5.0913	4.7871	4.0968	4.0224	4.5674
PF3D7_1228800.mrna1_1	PF3D7_1228800.mrna1_1;546	546	6.1995	5.5512	4.2288	5.5777	1.9819	4.5173	5.0639	3.9551	4.3484	4.8293	2.903	2.6323	5.2361	3.319	2.6346	4.359	5.3802	4.0807	4.2196	5.0764	4.887	4.9322	5.8819	4.0081	5.465	3.2265	4.2876	4.3992000000000004	5.2709	5.6533	6.1254	5.025	3.0721	4.0764	4.1985	4.1691	4.5179	2.7549	4.8475	3.9819	5.3288	4.6305	5.06	4.0072	4.0108	3.9477	4.7934	5.013	3.9184	5.2048	5.0144	4.8022	4.5656	3.4816	3.121	5.2161	4.6064	5.1615	5.5934	5.0501	4.565	5.2126	5.0587	5.1787	3.4356	5.3183	5.302	3.5084	3.4751	3.9336	4.9131	5.2491	5.1309	5.7282	4.2388	6.1008	5.6056	4.9165	4.8895	3.7835	3.7655	3.857	4.116	4.9463
PF3D7_1228800.mrna1_1	PF3D7_1228800.mrna1_1;547	547	6.0132	4.8802	4.3971	5.2884	3.3743	3.3434	5.3176	4.5692	4.3118	5.4266	5.087	4.4356	4.2396	1.9146	4.3653	4.6576	4.8738	3.3702	4.3868	4.2525	5.1997	5.1185	4.6622	4.6029	5.1185	4.135	4.0286	4.8012	4.765	5.714	4.9231	5.0622	4.5292	5.4269	4.6479	3.6171	4.6826	5.1643	5.8846	4.7431	5.3194	4.4101	5.1322	5.1961	4.857	4.2802	4.7247	4.7279	5.1989	4.9718	5.3248	5.488	4.7425	5.5011	5.0264	4.5644	4.6662	5.896	4.2373	3.8379	5.6153	5.5744	6.1436	5.4575	4.2048	5.4363	4.706	4.4666	4.8674	5.5333	6.128	4.9616	6.3764	5.2327	5.4584	4.9575	6.6081	6.2856	5.0063	3.3561	4.8063	4.0866	5.0422	5.4532
PF3D7_1228800.mrna1_1	PF3D7_1228800.mrna1_1;548	548	5.3096	3.275	4.2824	5.3628	3.9269	3.7442	5.8084	3.6993	2.8953	4.2668	5.299	4.4957	5.3796	3.7866	4.1747	6.3349	5.7423	4.1611	4.5981	2.7761	4.8455	5.1289	4.862	4.4416	4.6993	3.3743	5.0841	4.5304	4.3103	5.4036	5.3892	2.4725	5.4656	5.2338	5.347	5.2791	3.6253	4.5957	4.7463	5.1755	3.8817	4.3052	5.2137	4.0453	4.6826	4.7793	4.3341	6.1904	3.1922	4.7076	4.6456	5.0626	4.6542	5.8525	5.1946	5.3761	4.7719	4.7236	4.4718	4.4588	5.4289	5.383	4.6882	4.7049	4.7479	4.9905	3.9672	4.5686	3.2079	3.4087	3.2357	4.7082	4.5491	5.1106	5.532	5.292	6.2882	5.7131	5.9507	5.1239	5.1683	3.1922	4.6999	2.6645
PF3D7_1228800.mrna1_1	PF3D7_1228800.mrna1_1;549	549	6.1022	5.2728	4.2653	5.3985	3.843	5.1579	5.8497	4.1094	4.4303	5.8699	6.7808	4.3001	5.8902	3.6392	0.9928	4.969	5.4002	4.2479	4.7623	4.4094	5.843	4.6035	6.3031	4.2668	6.2055	4.3505	3.8924	5.1719	5.2246	5.6147	4.9754	4.7923	3.079	5.4192	5.3882	4.4938	4.845	3.2585	5.3498	4.3618	4.649	3.5336	5.441	2.856	3.5838	4.2288	5.0161	5.5638	5.2604	4.903	5.076	4.9326	3.9212	5.2141	4.2396	5.5625	4.6223	4.3484	5.842	4.8605	4.4951	5.5144	4.8207	4.9074	4.1946	5.1152	5.0461	5.4835	5.0725	4.2653	4.7225	5.0405	3.957	4.5928	5.8225	5.4283	6.5601	5.4463	6.2089	5.4343	6.5196	2.6531	5.1767	5.4459
PF3D7_1228800.mrna1_1	PF3D7_1228800.mrna1_1;550	550	5.9186	4.2824	4.3255	5.3927	3.4867	2.1827	5.2008	3.0018	2.9107	5.3448	4.2087	4.2396	5.0041	3.7137	3.7015	5.434	5.1231	1.9891	4.1953	4.1977	5.1787	4.2479	4.5904	3.9011	5.2832	3.5185	4.2847	4.0892	4.9722	4.314	5.2928	4.5329	4.8777	5.2479	5.1081	4.4101	4.1787	3.3813	5.1898	4.3391	4.8115	5.1276	4.9303	4.9575	4.8278	4.1538	3.384	5.7374	4.6177	2.6206	5.4663	3.9736	4.5515	5.8547	4.5248	5.2091	4.3074	4.9732	5.285	4.6159	5.5198	4.5154	4.7328	5.0418	4.2547	5.1081	3.6971	5.0201	4.8634	4.5361	4.2623	5.3712	5.1611	5.7225	5.3761	4.6599	5.6381	4.337	5.5674	4.3639	5.5043	4.0747	4.2787	3.3074
PF3D7_1228800.mrna1_1	PF3D7_1228800.mrna1_1;551	551	5.5549	5.0295	4.4529	3.6679	4.4841	4.2555	5.0921	3.557	0.0704	5.3635	3.3964	3.7495	4.9796	2.9411	2.0738	5.1285	5.3234	3.0583	2.9505	4.3923	4.585	4.5656	2.3896	4.1779	5.4845	4.135	4.4731	4.1946	4.126	5.0734	4.9298	1.9964	5.4403	4.5686	4.5173	4.3313	4.6915	4.2411	4.7708	4.0496	4.0609	4.5862	3.9588	3.0925	5.4036	3.9955	4.797	4.3262	4.9146	3.1043	5.0896	4.2608	3.3132	4.9828	4.5404	3.0959	3.5435	4.7729	5.8826	4.5385	4.0126	4.8515	4.4449	5.2608	4.7344	5.7634	4.121	5.5874	4.774	4.4893	2.488	3.2464	4.6571	4.89	5.2141	5.7098	5.627	4.6639	5.4941	12.6703	3.8669	4.2449	5.811	3.6713
PF3D7_1228800.mrna1_1	PF3D7_1228800.mrna1_1;552	552	4.4699	4.3896	4.5454	5.157	6.3623	4.2032	5.0418	3.1342	6.2407	5.5844	4.6094	4.7366	5.3096	5.99	4.2087	4.7517	5.4519	5.1144	3.5361	3.6005	3.3391	5.8814	5.3291	4.5129	5.1819	4.235	4.0045	3.4568	4.6616	4.4019	4.6536	4.2972	4.7538	4.6519	3.8669	3.2913	3.8359	3.6473	4.6982	3.903	4.1827	4.797	3.696	4.0934	4.6753	3.9846	3.8349	4.9303	5.0483	4.5717	4.6041	5.5364	1.3448	5.5481	5.7167	3.8135	4.1514	4.9658	5.5011	3.5945	5.3544	5.0811	5.257	3.8012	3.4555	4.3533	4.3212	5.0032	4.3074	3.488	3.3561	3.7495	4.2257	3.9551	4.5342	4.7934	5.9243	4.5638	5.0014	5.4575	4.4653	2.9542	4.2196	4.7485
PF3D7_1228800.mrna1_1	PF3D7_1228800.mrna1_1;553	553	5.3646	5.6699	4.6194	5.1085	2.6041	3.8709	3.4594	3.2373	0.9107	3.7049	4.4627	3.7334	4.7382	3.0303	4.4777	5.7806	4.9905	2.2141	4.1497	4.8875	5.7054	3.7666	5.1164	4.5826	4.6702	2.0179	3.2418	4.673	3.8709	5.6008	5.0909	4.7104	5.1926	5.114	4.9274	4.1276	3.8268	4.193	4.8644	3.669	4.1619	4.1085	5.5747	3.4944	4.0215	4.9837	5.2016	4.1052	3.5934	3.0036	4.7355	4.7623	3.6915	4.8099	4.2494	2.2016	3.4249	4.4594	5.0496	3.5862	4.85	5.5656	3.5198	4.3038	4.1611	4.116	4.6352	4.3009	4.2141	2.1342	3.4343	5.4848	4.1731	4.7782	4.9331	4.9593	5.9686	5.5916	5.6447	4.153	5.0461	2.2449	4.9246	4.9189
PF3D7_1228800.mrna1_1	PF3D7_1228800.mrna1_1;554	554	5.4158	5.3719	4.785	5.4515	3.852	5.0166	5.7698	4.1651	1.5753	4.8758	4.3176	4.6118	4.4416	1.2265	4.797	5.0219	4.9905	3.7782	4.8344	4.0418	4.4581	4.2388	4.7666	4.4403	5.8885	5.1526	3.1293	4.7929	4.7469	5.7549	5.4525	3.3277	5.1871	5.1671	5.3067	4.1268	4.5166	4.0188	5.4845	3.2388	3.8104	4.1367	5.3306	4.1739	3.8022	3	4.4067	6.1066	4.9819	5.0206	4.5447	4.6147	3.8846	3.862	4.3111	4.1449	5.0968	4.4938	5.1334	4.4995	5.6447	4.6223	4.4416	4.853	4.2288	4.9699	4.7918	4.5613	5.4152	4.06	4.706	4.9359	3.9764	4.8135	5.4459	5.2411	4.99	4.0126	5.7525	3.2203	5.2001	4.4515	5.1502	4.7015
PF3D7_1228800.mrna1_1	PF3D7_1228800.mrna1_1;555	555	5.6904	4.4276	5.0378	4.2861	3.6241	4.4094	4.851	4.7955	2.5484	5.5601	4.9955	3.6159	5.0325	2.842	4.1795	5.784	5.4992	3.7824	3.4515	3.757	4.6206	4.4148	4.2102	4.116	5.8482	4.1497	4.3455	3.9107	2.7506	6.1303	4.4912	1.0976	3.7634	4.6719	4.4925	4.5423	4.4529	4.2288	4.3448	4.257	4.6871	4.8374	4.5242000000000004	3.1985	4.7306	3.797	4.393	4.0259	4.917	3.306	4.7093	4.0652	3.06	4.8374	4.2411	4.2055	4.3505	5.4496	5.3961	4.3937	5.3771	3.839	3.3799	4.504	4.0747	5.4419	3.8349	4.5435	4.5211	4.5503	4.3455	2.0179	7.983	5.3523	4.9561	4.5141	6.1641	4.516	5.7118	4.3716	5.0583	3.1922	4.8861	5.5258
PF3D7_1228800.mrna1_1	PF3D7_1228800.mrna1_1;556	556	6.6408	4.6363	4.5323	5.4957	3.8176	4.101	4.8084	4.2079	0.3219	3.6194	4.6094	4.0609	5.0139	1.6781	4.0858	5.133	5.2776	2.8135	4.0618	4.257	5.2713	5.3309	5.8475	4.5065	5.0461	3.5497	2.5361	4.2342	4.7458	5.0704	5.1599	0.9709	5.2273	5.0264	5.155	3.0721	3.3234	5.6792	4.903	3.3937	3.8125	4.1243	4.5607	5.0561	3.6949	4.8565	4.85	3.854	2.7949	3.4019	4.9439	5.2141	4.0618	5.4973	4.1218	4.8515	4.2273	5.0904	3.8914	3.9107	4.6041	3.7887	5.0772	4.2464	4.682	4.8074	4.9837	5.8485	4.7986	4.991	4.1119	3.847	6.1665	5.0188	5.1663	4.1276	6.3431	4.8787	5.3667	3.7666	5.1346	1.511	5.3277	3.5981
PF3D7_1228800.mrna1_1	PF3D7_1228800.mrna1_1;557	557	6.1733	5.4077	3.8992	5.7252	4.6299	5.0738	5.151	4.9165	2.1635	4.2802	5.6545	1.7049	4.4256	2.8679	4.9203	5.2161	4.6786	4.4289	5.0356	3.9745	5.6775	4.729	4.067	5.3851	3.8718	2.3334	4.811	4.8349	3.8748	5.9064	5.4696	3.5632	5.9286	4.1194	3.7004	4.1127	4.6317	3.4155	5.0934	4.0968	4.4316	5.5475	5.5185	4.3827	5.0618	3.8629	4.0959	5.151	4.6182	3.7824	5.5138	4.7268	4.785	5.5786	4.6999	3.7592	5.0219	5.3558	5.3487	3.7708	4.7301	4.7949	5.4091	5.5503	4.0365	4.8807	4.6387	5.4525	3.3306	4.8001	4.3001	4.4731	6.2687	4.7485	5.6182	5.4647	6.2394	4.9846	5.8917	4.4835	5.7926	2.9203	3.9946	4.9823
PF3D7_1228800.mrna1_1	PF3D7_1228800.mrna1_1;558	558	5.1131	4.4841	3.7803	5.7366	3.8032	3.7049	5.5804	4.7533	2.9298	5.9727	4.0635	2.8094	6.1581	1.585	2.6645	4.735	3.6982	3.9021	4.4686	5.6508	5.1018	4.9658	4.8615	4.0942	5.1619	4.054	4.5116	3.4944	6.2726	5.8387	5.6516	3.4529	3.4515	5.1863	4.1715	3.0054	3.5862	6.8795	5.2071	3.373	4.5595	4.3313	3.6041	4.9006	4.4692	3.5874	5.5546	5.9528	10.6798	4.5367	5.3455	4.7554	3.9439	4.5686	4.546	4.4951	4.8349	4.4443	5.6053	5.0215	4.1659	4.9336	3.9449	4.8629	4.8753	5.3716	3.8846	5.2468	3.9098	4.2913	4.281	5.0161	5.1396	4.9336	4.4777	5.0896	5.845	5.1276	5.7007	2.9069	3.5423	0.6135	4.8334	5.4022
PF3D7_1228800.mrna1_1	PF3D7_1228800.mrna1_1;559	559	5.9816	5.3132	5.5954	4.4019	3.0233	2.4751	6.0108	5.5354	4.6559	6.3705	4.8253	7.0227	4.9165	4.0418	4.2426	4.5753	5.2939	6.0277	4.5868	4.5354	5.6044	4.3854	4.1835	6.7002	5.0152	5.7371	4.6352	4.9112	4.9662	5.1619	6.4474	3.6311	7.4412	5.5379	4.9713	4.5765	4.6519	4.844	4.9083	5.4406	4.848	4.9941	3.9383	5.2498	4.5311	4.5311	5.407	5.0596	4.3909	4.9126	5.7315	5.1815	4.477	5.4162	5.9105	4.8948	4.9891	5.3639	5.8507	4.8374	4.5329	7.5986	5.8382	4.5777	4.7323	4.4621	3.2079	4.6999	5.0892	5.8802	3.862	5.323	6.1601	5.9614	5.6171	5.0772	7.6074	4.8248	6.5782	5.9761	5.7869	4.2434	4.7975	5.0233
PF3D7_1228800.mrna1_1	PF3D7_1228800.mrna1_1;560	560	5.8467	4.9625	4.8875	4.4751	3.5248	4.8359	4.6427	4.6938	5.6848	4.8807	5.5229	5.7409	5.3885	1.189	2.5922	5.2044	5.3554	5.2615	6.4031	4.1635	5.5154	3.8826	4.8012	4.6837	5.4043	3.8953	4.2095	4.9174	4.7236	4.6398	6.1963	3.9542	5.7233	5.4476	5.5829	1.9891	5.7962	4.6323	5.2079	4.8895	4.9968	5.3169	5.822	5.0475	4.5398	4.7382	5.218	5.6862	4.5236	4.3082	5.1819	5.8904	4.5503	4.9107	4.6513	3.6124	5.4877	5.3252	5.9059	4.2972	4.4087	5.5922	4.5154	4.9227	5.1867	5.079	4.4396	5.4922	6.1767	4.6826	5.0836	4.9208	5.6628	5.7477	4.8304	4.0081	7.0861	5.2698	5.7334	5.0687	5.4796	3.7323	4.193	5.2694
PF3D7_1228800.mrna1_1	PF3D7_1228800.mrna1_1;561	561	5.7401	4.6496	5.3764	4.3583	4.0054	4.2713	4.9741	3.9855	3.8758	5.6792	5.0811	7.2717	5.6993	2.7908	5.0751	5.9509	5.8143	4.9336	4.3096	4.853	4.1898	4.0117	5.1723	5.0802	5.2746	3.3923	5.4496	2.384	4.9612	6.3448	5.8652	3.7279	5.114	4.3827	5.4712	4.842	4.7043	6.0117	5.1465	4.2327	5.054	4.6993	6.0045	4.8022	4.8089	2.9837	4.7544	5.6699	5.407	5.6174	5.1558	6.218	4.2141	5.2376	5.2653	4.5564	3.84	6.6591	5.6032	5.3754	5.0862	6.0611	7.239	5.1497	5.2817	4.7425	5.1795	5.6088	4.7506	4.6029	4.2728	5.7134	5.7074	5.4774	5.7921	5.3259	6.4007	5.4316	5.3448	6.1481	4.7608	4.9331	5.5084	5.6927
PF3D7_1228800.mrna1_1	PF3D7_1228800.mrna1_1;562	562	6.3005	5.3561	5.4303	4.9519	2.9837	4.354	5.1562	4.926	3.2987	6.0148	5.0866	7.7677	5.4118	4.9184	3.8217	5.1322	4.9658	5.6179	5.0431	4.7186	5.3653	5.8001	4.6954	5.0798	5.1235	5.2361	4.5354	5.1367	4.9336	5.2016	6.4561	2.8135	4.1635	5.3757	5.643	4.2048	4.1554	5.464	6.0376	6.1369	5.1759	4.645	6.4709	4.4323	5.0179	4.9098	5.272	5.8369	5.1293	6.1142	5.8602	6.2225	4.4496	5.1743	5.1506	4.0099	4.9713	6.1274	6.5517	4.0365	3.6758	6.3952	5.4607	4.9184	5.3009	4.8495	5.3501	3.251	4.9477	3.4276	5.5753	4.7522	5.3681	5.8104	6.1542	4.3554	7.2109	6.3628	5.7068	5.1871	4.7729	4.9416	4.2365	5.2384
PF3D7_1228800.mrna1_1	PF3D7_1228800.mrna1_1;563	563	6.5694	4.7793	4.995	4.4874	3.8156	4.0883	5.0963	4.2547	4.6904	6.8706	4.7506	8.0991	4.8243	3.9533	5.532	5.1035	5.5267	6.3167	5.3143	5.07	5.546	5.2288	4.7425	5.8676	5.8089	3.7236	4.5348	5.3903	4.8074	5.6676	5.8392	4.812	5.9602	6.5875	3.4436	4.4356	4.6011	4.8812	5.9231	5.8455	5.1643	4.2563	6.9239	5.9964	5.1189	4.4919	5.3409	4.0339	3.8953	5.8977	5.1391	6.1336	2.0108	5.9076	3.9317	3.7824	4.2675	4.9059	5.849	2.342	4.4403	5.5726	4.9704	4.9928	4.0259	5.4509	5.0405	4.4634	6.417	4.0866	5.1289	5.2928	5.98	6.3381	5.2353	5.1214	7.8248	5.0972	5.2234	5.7444	4.7032	4.073	5.4656	5.4832
PF3D7_1228800.mrna1_1	PF3D7_1228800.mrna1_1;564	564	6.6289	5.8153	5.5925	5.5195	3.3716	4.7939	5.0413	5.6993	3.7126	6.6441	5.7642	8.7144	4.8723	0.9855	5.2679	5.5478	5.88	6.4165	4.6392	5.4951	5.7764	5.0135	5.1334	5.3183	6.126	4.2188	5.2357	3.6182	5.1847	5.6337	6.1713	3.3045	6.2124	7.6918	4.9575	3.7049	5.151	6.0866	5.841	6.4062	5.0648	5.4816	6.3111	5.7679	4.7093	5.847	6.2621	5.5659	4.9364	7.6941	4.717	6.4566	3.121	5.7519	5.44	4.9463	3.5668	5.1799	5.6551	4.6153	4.8329	7.1848	5.332	5.4793	4.5613	6.1377	5.0553	5.3388	7.22	4.9274	3.7247	5.7856	4.4182	5.9383	5.5552	5.269	6.3397	5.2931	5.4992	5.855	6.1725	4.8659	4.6865	6.578
PF3D7_1228800.mrna1_1	PF3D7_1228800.mrna1_1;565	565	6.3352	5.6473	5.7415	5.126	4.5379	5.6132	5.2012	5.6058	4.3484	6.9922	4.9336	8.4714	5.0036	1.2449	5.4935	5.4413	5.9771	6.5798	4.4496	5.4673	7.0932	4.3547	5.2334	5.9269	8.0404	3.144	5.6966	5.2529	5.6876	6.6257	6.2767	3.4803	6.4997	8.6182	5.1558	4.0824	4.4835	6.3181	5.5601	4.8135	4.5129	5.3092	5.2968	5.4469	5.3406	6.5484	6.6521	5.6812	3.8012	6.7517	6.1787	5.8432	5.0583	6.6721	5.9115	5.1795	5.1961	5.0609	6.1757	4.9274	6.1981	7.0691	6.2761	6.2519	5.9857	6.5064	4.8684	5.9734	7.9194	5.0501	5.2638	5.9319	6.301	6.9047	6.2536	5.36	7.8533	5.6314	7.3886	5.6599	7.4919	4.582	5.4155	7.2362
PF3D7_1228800.mrna1_1	PF3D7_1228800.mrna1_1;566	566	7.0392	6.2908	5.5898	6.5484	3.8217	6.972	5.4738	5.9201	4.9699	7.7033	5.6206	9.0811	5.43	4.5644	6.4449	5.0989	6.3921	6.3395	4.7944	6.2284	6.8646	5.0514	5.5954	6.9479	8.1346	5.7501	5.1795	5.2468	6.0717	7.271	7.0542	5.7173	7.1928	8.8869	5.4456	5.0018	4.6259	7.3689	5.842	6.5953	5.211	4.9941	6.5228	5.4135	6.9966	5.2642	8.0976	5.5037	3.6334	6.9436	6.8293	7.0185	5.1177	6.0885	6.0199	5.0548	5.1639	6.5458	6.0557	5.1363	6.6621	7.7536	6.7053	6.7051	5.3981	6.2008	4.4581	5.6817	8.3291	5.1647	4.9241	5.7388	6.9041	6.0999	7.1742	6.9569	8.5731	5.4588	7.4841	6.563	6.8326	5.8115	6.1761	7.9983
PF3D7_1228800.mrna1_1	PF3D7_1228800.mrna1_1;567	567	6.5188	6.2464	6.1645	6.2728	3.7856	7.467	6.1054	5.7087	4.435	7.1591	6.4386	9.0855	6.142	4.4202	8.0524	5.5097	6.0745	6.4241	5.4761	6.1715	6.9807	4.6871	6.3127	7.945	7.5764	4.3806	5.8184	5.0148	5.9035	7.9707	7.3237	6.2194	7.9656	8.044	5.3027	4.6135	5.6337	7.4102	5.3695	5.3498	5.1526	4.4046	6.3939	7.3027	5.9231	5.8194	7.9864	6.6539	4.2211	6.6906	6.9684	7.5278	6.1572	6.065	5.3802	6.0076	5.1202	5.013	6.1884	5.3837	6.3067	7.2307	5.8907	6.3096	5.5457	6.4048	5.7795	6.3797	7.8523	4.5509	5.488	5.4666	6.5322	6.4558	6.7324	6.5561	8.5053	5.8004	7.9688	5.6971	6.7623	5.126	6.4861	6.8828
PF3D7_1228800.mrna1_1	PF3D7_1228800.mrna1_1;568	568	7.5136	5.5641	5.888	5.8709	5.8883	9.6096	6.5534	6.0058	4.5898	7.8863	6.4026	9.3868	5.8977	5.51	9.6277	5.4276	7.3245	6.9088	4.2102	6.7105	8.2965	5.0117	7.2467	7.2234	8.3951	8.3984	4.3813	4.7219	6.5606	8.6168	7.4185	6.6018	7.1164	9.4285	8.0219	5.7236	7.4673	8.3291	5.7027	6.5399	6.0755	5.7897	6.8429	6.1227	7.127	4.8475	8.4737	5.7887	4.2943	7.3097	7.3845	7.5937	6.3443	5.641	6.559	5.4416	5.1424	6.2709	6.3361	6.1158	6.4588	7.8934	8.1856	7.4866	6.6921	7.3125	5.8437	7.0117	8.003	5.6156	4.9896	6.1681	7.3912	5.858	7.4018	6.6165	8.3107	8.2287	8.0618	6.4316	7.3972	6.1687	7.7576	6.3721
PF3D7_1228800.mrna1_1	PF3D7_1228800.mrna1_1;569	569	8.4288	5.9632	8.0428	7.9777	4.4777	8.8403	7.3847	8.9427	4.0652	8.8623	7.1802	10.0986	8.1081	3.8329	9.0784	7.0267	9.6693	7.3895	5.3363	7.4743	8.785	6.6177	7.9678	7.6577	9.3321	4.1898	6.1687	4.9593	7.5986	8.7591	8.0692	7.7538	7.7706	10.1375	5.8171	5.0531	6.3726	9.0764	6.6087	5.7637	12.8623	7.7597	7.8646	6.7006	7.5547	8.5669	9.1685	5.8917	9.5885	10.0658	7.0449	8.9561	7.7675	6.3122	6.5538	7.9854	6.2361	8.0265	7.1213	7.6033	5.5895	7.256	8.6672	7.5425	6.8714	8.2736	6.963	6.826	7.443	6.8017	7.3801	6.871	9.5861	6.7618	7.2884	5.3063	8.6966	7.6464	7.6887	8.1874	8.5189	8.1044	6.6248	7.8251
PF3D7_1228800.mrna1_1	PF3D7_1228800.mrna1_1;570	570	10.9837	6.9812	10.2869	8.5394	9.3443	10.0777	9.2577	10.4632	8.5014	10.8563	5.7975	9.5211	8.3163	8.5221	10.9731	8.2821	10.7418	7.0178	6.0794	7.7949	9.2163	8.6213	7.321	9.2887	9.0596	5.3484	6.1653	5.6444	7.8699	8.9187	11.7194	7.8514	9.6144	9.9635	5.3961	3.0738	7.4484	7.7748	6.2515	6.7046	9.7841	8.0747	6.3677	6.7769	11.1518	11.1428	8.5112	6.0275	5.2246	8.6654	9.0157	6.3264	5.0378	6.3618	8.079	11.1573	6.0444	10.6733	6.5541	7.5817	6.2095	7.6712	9.3308	9.3303	7.7014	7.6157	6.0383	6.9313	7.657	7.5758	11.1552	6.9128	11.288	7.2599	8.4435	5.6352	9.2	8.2481	8.2168	8.4566	7.8915	7.2179	7.3891	6.9424
PF3D7_1228800.mrna1_1	PF3D7_1228800.mrna1_1;571	571	9.7688	7.6521	9.8153	6.7411	3.4854	9.5749	6.0002	6.9322	3.9126	9.3822	5.9782	5.9512	6.3598	3.6904	9.7438	6.3338	6.6144	5.8349	5.4094	5.4016	9.1605	6.301	6.4487	6.2089	7.6885	4.6576	4.2001	4.3183	6.3464	9.1825	7.939	6.4593	6.5989	8.742	4.5534	3.8278	6.3689	5.7434	5.9544	7.4854	7.1052	4.1227	6.0173	5.1863	9.5279	7.0424	6.7725	6.1375	4.2396	7.8482	9.7039	6.6488	5.3827	6.4754	7.1712	6.1348	5.1922	5.846	5.4584	11.4713	6.0352	6.8396	7.5548	7.6784	5.8296	7.0489	6.6126	6.388	6.0065	7.067	5.3834	5.4449	7.1899	6.7633	11.7825	6.4068	7.7366	7.3907	7.9223	6.2396	6.8842	6.3241	7.1807	6.7458
PF3D7_1228800.mrna1_1	PF3D7_1228800.mrna1_1;572	572	8.9657	6.2261	10.5527	5.9383	4.5619	9.849	7.8915	6.0646	4.942	9.4092	6.7109	5.9561	6.8257	4.6177	9.6366	10.7574	6.878	5.983	4.8565	5.9605	9.3905	6.1012	5.9148	5.3537	6.603	4.8043	2.8836	5.243	6.087	8.9578	6.7667	4.1938	6.2726	7.8089	5.5494	5.2165	6.6436	5.0976	6.382	5.2683	6.4691	4.8639	5.0712	4.4509	8.4769	6.2201	7.3079	6.5095	4.5619	8.2574	9.8683	5.7761	5.2203	7.2685	7.1343	5.1173	5.7115	8.9284	6.5653	13.033	5.6415	6.455	7.1083	7.1983	5.8457	7.1853	6.6605	6.5438	6.1677	7.5347	5.7257	5.4983	9.7426	6.6261	13.3133	5.7845	7.9406	6.217	7.7533	6.0572	7.5402	6.5875	6.4289	5.8334
PF3D7_1228800.mrna1_1	PF3D7_1228800.mrna1_1;573	573	9.1414	5.9141	10.1629	6.0772	4.4216	9.6815	10.5972	6.8179	3.1619	9.3731	8.5653	6.757	6.8092	5.2168	9.7505	12.0706	6.451	5.4535	5.1627	6.1058	9.5105	6.1595	5.3837	5.6331	6.1237	4.3052	2.6758	4.7241	6.0492	9.2429	7.5497	4.8364	6.0115	6.2284	5.7594	3.9946	7.067	5.5892	6.945	5.3085	5.4104	4.9509	5.5595	6.0819	8.4224	5.2192	7.6348	5.9439	4.3561	9.2392	10.5636	6.257	5.8143	6.8509	7.7657	5.1457	5.0691	6.4841	7.123	13.3674	6.1823	6.5573	6.9559	7.3362	5.742	7.5229	7.1542	5.6264	7.9378	7.9101	5.7038	6.2024	7.9221	7.2319	13.385	6.0566	9.5979	6.712	7.434	6.3023	6.772	7.4686	6.7791	7.3289
PF3D7_1228800.mrna1_1	PF3D7_1228800.mrna1_1;574	574	9.5411	5.8824	10.7864	6.861	5.4135	9.3582	10.0207	6.7903	2.848	10.0032	7.8693	5.6331	5.9239	3.2705	8.9499	11.5421	7.6609	6.2468	6.3658	8.0869	10.2141	6.3041	5.3975	6.0564	6.3036	3.0566	5.7024	5.5877	7.7849	11.8232	8.0886	5.193	5.726	6.3345	4.9878	5.3674	6.9814	5.0785	6.6457	5.1449	5.7929	5.7021	6.3764	6.334	8.8481	6.8213	7.495	5.9035	4.5354	9.2517	9.8633	5.1461	4.6893	8.355	7.8162	5.2935	5.2184	6.0161	7.1693	13.3186	6.7561	9.7551	8.0954	8.2555	5.4941	6.5711	7.1459	6.5859	6.6118	8.1652	4.5807	6.0014	7.198	7.9689	13.2973	5.7626	10.4011	7.278	8.5235	6.5759	7.4768	8.106	6.9147	6.7984
PF3D7_1228800.mrna1_1	PF3D7_1228800.mrna1_1;575	575	9.5067	6.4514	11.2612	7.2569	5.4673	9.1643	9.4338	7.0389	5.5512	9.7887	8.2456	5.5005	7.2416	4.5229	9.4854	10.5072	8.1777	5.9814	5.8417	9.495	9.1516	7.03	7.5784	5.7829	5.5116	5.61	5.6421	5.2342	9.4937	9.2411	8.2381	7.7579	6.1952	5.5925	5.5207	4.9458	5.5677	5.1264	6.7035	5.988	6.713	4.0391	6.0978	6.2557	8.0107	5.2642	7.666	6.2564	4.7285	9.0241	9.4988	5.7978	5.6194	9.8599	9.8603	5.7189	5.1969	6.2215	6.992	13.2597	7.8919	7.3132	7.1473	10.259	7.0644	6.1661	6.5507	7.228	5.1518	10.6841	4.1309	5.4525	7.5155	7.1877	13.327	6.4124	7.7876	6.4356	10.029	7.6361	6.8535	7.5788	7.2123	6.3828
PF3D7_1228800.mrna1_1	PF3D7_1228800.mrna1_1;576	576	11.2581	7.719	13.5237	10.7616	4.3951	10.7183	9.1664	6.1916	3.9991	11.5764	11.8445	12.0672	10.9369	4.4456	11.0114	11.019	6.8777	6.2203	5.9971	9.5075	14.4771	9.3664	12.7044	9.0401	7.3736	10.3348	4.4835	6.4101	9.536	14.5993	9.8186	13.174	9.1559	7.245	9.2705	4.6753	6.1597	6.195	9.1064	11.4159	11.9618	6.1014	10.9528	6.4355	10.823	9.1404	7.7486	7.8159	6.233	11.7635	8.8348	11.673400000000001	4.6651	11.6515	12.6978	9.3933	6.9606	6.6029	7.6896	14.2578	7.2123	7.3328	6.5632	11.5741	12.4421	6.3268	6.1054	12.6539	9.5559	13.2959	8.6704	8.3411	7.6001	8.404	14.4437	7.5777	7.3698	6.2713	11.0971	12.9602	6.4923	5.7334	12.8946	9.0264
PF3D7_1228800.mrna1_1	PF3D7_1228800.mrna1_1;577	577	7.8853	6.1851	10.6859	6.7025	4.8334	6.5587	7.0643	5.3523	5.1006	7.9089	8.337	5.3782	6.467	5.8597	6.1961	8.9988	5.8746	3.4356	7.2607	9.1902	7.5429	7.4779	5.3771	5.5214	5.942	3.846	4.5699	6.0594	9.2199	7.0936	7.0987	4.9112	6.1352	5.6579	4.4067	3.9873	4.9198	6.377	6.5151	9.9472	6.3672	4.359	4.916	5.9442	5.1953	6.5765	6.4899	7.3981	5.9095	6.3684	6.7612	5.2675	4.7425	10.2456	7.4294	5.3927	4.4816	6.7074	5.5853	12.0169	6.3489	6.6064	5.739	10.6336	5.3847	5.3954	5.2772	6.1033	5.5647	8.0465	6.7358	4.848	7.8117	6.2915	11.8666	5.5613	6.5953	5.8758	9.584	5.7192	6.002	5.4941	5.4256	5.9773
PF3D7_1228800.mrna1_1	PF3D7_1228800.mrna1_1;578	578	7.2002	5.7544	10.403	7.1099	3.111	6.9912	8.0135	6.2974	4.5484	7.463	6.9656	6.0246	8.65	2.8718	6.2132	10.9401	7.1463	8.2281	7.315	9.7499	8.3092	5.5166	4.7517	6.7032	5.9925	5.2619	4.8674	6.9132	9.6291	8.3506	6.9919	4.1119	6.9081	5.0228	5.4832	4.594	4.6387	6.3094	6.814	5.7829	5.4571	3.1177	6.4318	6.9985	6.1875	5.8836	6.6717	6.3714	4.6977	6.8941	8.8245	6.273	3.645	10.5338	5.144	5.1231	5.6716	6.5054	6.2348	12.8823	5.2075	6.5886	6.6424	11.7305	5.4561	5.2044	6.2787	5.5622	5.1018	5.9269	5.0575	5.3125	6.9923	6.0689	12.8103	5.8153	8.4076	5.8938	10.8608	6.2617	6.4894	6.7807	5.6182	5.963
PF3D7_1228800.mrna1_1	PF3D7_1228800.mrna1_1;579	579	9.7095	6.6782	7.0832	6.1697	3.6124	11.0213	7.5052	6.353	5.2758	10.0228	5.367	5.1338	5.2165	3.2311	10.2071	8.0644	5.6645	4.4893	4.9621	8.6879	6.7687	5.8384	5.4118	5.5804	4.6381	3.8176	4.4874	5.5376	9.2452	5.6109	6.9703	5.3978	5.8258	5.7063	4.4101	2.7845	5.8575	5.07	6.7912	6.1861	5.8384	5.2828	4.4712	6.4603	6.2966	6.4253	5.7798	5.9516	5.7655	5.9446	6.7313	5.8174	4.0618	9.6443	7.2657	7.124	4.8248	6.844	5.5478	9.2313	5.0286	6.339	5.1131	8.3827	5.0674	6.1817	5.2464	5.191	6.8675	7.0794	7.0694	5.6668	7.0052	5.1823	9.7051	6.1216	7.1607	5.1977	8.0682	6.2744	5.4087	5.2517	5.5364	5.4236
PF3D7_1228800.mrna1_1	PF3D7_1228800.mrna1_1;580	580	6.7975	6.0963	5.6778	5.9598	4.4403	6.1759	4.7197	5.2005	4.6264	6.2737	5.3071	5.673	5.896	2.7115	4.9288	6.1593	5.7015	5.1583	3.5223	9.4332	6.8467	5.2828	6.1268	5.2257	4.8904	2.7093	3.373	4.729	9.7178	7.1502	6.3616	5.3266	5.2153	6.1743	3.9579	4.5304	6.5904	6.4519	5.9498	6.1729	5.314	3.9809	5.126	6.6373	5.5823	5.7735	5.9579	6.439	4.7666	4.9932	5.7692	5.6608	5.1687	10.5315	6.2201	5.1077	5.6453	6.195	6.201	6.1703	6.0173	6.5978	5.0657	8.1224	5.3992000000000004	6.4418	4.8615	5.7369	7.0759	6.7021	5.3872	6.0402	7.1314	5.4472	5.2854	5.9112	6.2083	5.0175	7.4184	5.9081	5.6893	5.9158	5.5348	6.9608
PF3D7_1228800.mrna1_1	PF3D7_1228800.mrna1_1;581	581	6.1528	6.4614	6.0598	5.0622	4.2265	5.5662	5.4353	4.7645	4.9732	6.673	6.2992	6.1755	6.0596	1.0144	5.5116	5.6174	5.3273	4.0917	5.9277	9.3285	6.9218	5.5254	5.966	6.0409	5.7544	4.9713	6.1475	5.5404	9.7129	6.3646	7.6538	4.6369	5.5987	5.254	4.6809	5.4957	5.8532	5.5129	5.5438	8.6236	4.8222	5.5195	5.8331	5.7758	5.5094	6.3092	4.756	5.2765	4.8314	5.9442	5.7021	6.9023	5.195	8.9242	4.9402	6.5487	5.0691	6.2698	5.0819	5.3903	5.8181	6.2771	5.3431	8.0012	5.1938	6.1402	5.5444	5.7936	7.4842	6.4767	6.9184	5.2585	6.8826	5.3716	5.9146	6.4411	6.5847	4.682	7.8519	5.332	5.9579	4.9547	6.9562	7.4548
PF3D7_1228800.mrna1_1	PF3D7_1228800.mrna1_1;582	582	6.6635	5.1077	5.1973	4.2449	5.3295	4.1391	5.4303	4.9718	4.1391	6.1167	4.7032	4.0126	5.3565	3.8104	5.2608	5.0879	5.3702	3.2705	5.1703	7.7667	5.8422	5.1875	5.2067	5.8706	5.5033	5.3252	5.1185	4.8885	7.4289	5.7647	6.2974	4.2898	5.7552	5.8174	5.6424	3.7366	5.7698	4.582	5.8649	4.4222	4.4744	4.4816	5.7942	5.8982	5.1981	4.8782	6.0343	5.9871	5.2694	4.7021	5.6241	4.4699	4.2126	8.3705	5.6935	5.6459	5.093	5.877	5.6311	5.3992000000000004	6.0712	4.6673	5.1371	5.5135	5.3266	4.6294	4.7236	5.1048	6.5294	4.4568	5.7236	6.1179	6.2038	5.0374	4.4229	6.3712	5.9563	5.1022	5.8819	5.354	4.4803	5.1289	6.1012	7.6374
PF3D7_1228800.mrna1_1	PF3D7_1228800.mrna1_1;583	583	7.4979	5.9324	5.3964	5.8339	4.5668	5.6109	4.4712	5.1198	5.1106	7.6684	6.1361	4.5091	5.2939	5.4731	4.6206	5.9894	5.6276	4.849	5.0496	8.2993	6.52	5.7782	7.4183	7.5278	4.8836	4.8068	3.7442	5.8829	9.0322	6.5567	6.06	7.0639	7.364	4.8166	5.1506	4.3923	3.4816	5.8848	5.4624	4.8074	4.8919	3.6508	5.3161	4.7197	4.2615	3.852	5.2055	7.1652	4.9477	6.079	6.1863	5.0583	5.4067	10.9565	5.7469	5.3809	5.6769	6.1528	6.7852	5.2657	6.7704	6.2957	5.2334	10.5939	5.7866	6.2913	5.133	6.4116	7.2959	5.2106	6.1453	6.7541	7.5039	6.347	5.6755	6.4812	7.1423	6.054	10.1116	6.2549	5.1387	5.1194	6.7285	7.9846
PF3D7_1228800.mrna1_1	PF3D7_1228800.mrna1_1;584	584	6.0879	6.0551	4.9198	5.7007	5.1014	5.6602	4.7613	4.903	4.8763	5.9692	5.5245	5.5273	5.6328	5.8738	4.7415	5.7227	4.6605	4.7756	5.5901	7.7486	6.1906	6.0461	4.6724	7.6384	5.3526	4.7115	4.669	5.4525	7.3991	5.9069	6.1751	5.3056	7.4593	5.3459	6.4291	2.9598	4.5002	5.3927	4.7634	5.6076	5.2791	4.3792	4.6792	4.8836	4.6814	5.5223	5.6505	5.6545	5.3554	4.0347	5.4232	5.295	3.8176	10.481	4.7618	5.8174	5.3484	7.0497	6.1181	5.5239	6.0877	6.4558	5.6299	6.8915	6.1045	4.9345	4.3427	6.6757	7.1629	5.1655	4.9179	5.7936	7.1083	5.5583	5.7682	6.4162	6.3397	7.1492000000000004	6.7731	5.9679	3.7388	3.4128	6.1898	7.4512
PF3D7_1228800.mrna1_1	PF3D7_1228800.mrna1_1;585	585	7.8272	6.6943	5.1875	5.9764	4.5771	4.4195	6.017	6.7171	4.193	8.2165	9.9497	5.9832	5.155	5.6029	5.0925	5.1595	6.6531	6.5782	5.2288	7.2137	6.71	5.0815	5.9702	10.3614	4.9079	4.5097	4.2149	5.4919	7.9575	7.025	7.8319	5.8902	9.6816	5.6439	4.314	5.1942	6.1657	6.8627	7.0261	6.8782	4.9964	4.5198	6.2344	5.8301	7.2755	6.6571	6.756	7.1954	5.4963	6.8584	5.746	6.0391	6.6549	11.3322	10.0164	6.8612	4.6859	8.2497	6.5774	9.4991	7.5979	7.9891	5.4951	9.772	6.7764	6.9732	4.3999	8.9244	8.1849	10.5375	7.4621	4.9644	7.9051	5.9122	9.6116	6.9112	7.3578	6.5613	9.4965	7.4298	6.8655	5.8487	8.5994	8.4882
PF3D7_1228800.mrna1_1	PF3D7_1228800.mrna1_1;586	586	5.6276	5.1256	5.3586	5.8359	3.6679	5.0755	5.8819	5.8117	4.6915	6.3688	8.6451	6.367	3.8329	4.4983	4.5963	5.0626	6.433	6.4962	3.8339	7.0014	5.517	4.6639	5.025	9.1209	5.7724	4.3125	6.2479	5.1538	6.578	6.6805	7.2559	3.9126	8.2196	5.4986	5.2494	5.2525	5.23	5.2001	6.3311	5.1743	4.9107	5.7076	6.319	5.8192	6.0402	5.5361	6.4827	6.0352	5.1942	4.8733	6.7382	5.8076	7.5661	10.8852	8.7906	5.7222	4.7131	5.8283	6.6323	8.6679	6.4371	7.1875	6.1524	9.618	6.6485	5.9026	4.6859	7.9971	8.6108	9.1248	6.9309	5.2396	6.9382	7.0457	8.3609000000000009	6.1538	7.0513	6.4489	8.6883	7.0881	5.5239	4.9359	7.8625	8.2085
PF3D7_1228800.mrna1_1	PF3D7_1228800.mrna1_1;587	587	6.6706	5.7355	5.985	5.5771	5.1432	5.4433	5.9071	5.4906	3.5765	7.324	6.922	5.2036	5.3604	4.8032	5.5357	5.856	5.6673	5.2843	5.0777	6.3498	5.3604	5.8405	5.3667	9.775	5.4764	4.9449	5.998	5.8592	6.4731	6.0166	6.7257	4.275	9.3741	5.7647	4.5583	6.2217	5.0875	4.7425	5.963	6.2589	4.2898	5.3313	5.2683	5.3107	5.213	6.4782	5.96	6.4673	7.5926	4.6781	7.6024	5.943	5.7679	10.1956	5.5144	5.4519	3.9011	6.1863	5.769	6.5535	5.6806	6.5318	5.4558	8.3112	5.9201	5.5786	5.0286	7.1064	9.0951	5.0431	7.1249	5.5665	6.8521	5.1355	6.2252	5.2627	6.7627	6.8817	8.0738	7.1739	5.6488	5.6845	7.0069	8.896
PF3D7_1228800.mrna1_1	PF3D7_1228800.mrna1_1;588	588	5.9006	6.0736	5.3491	5.6993	3.7015	5.0045	6.0575	4.852	4.5711	5.7156	6.3825	4.8943	6.417	3.06	4.8909	5.6026	5.7085	6.4983	4.4529	5.9722	6.3663	3.6848	5.4232	8.5131	5.1946	3.0496	5.5735	4.9873	6.1603	6.076	5.9642	2.0391	7.9472	4.6865	5.8209	4.4012	5.1334	5.1847	5.625	5.5345	5.0777	4.9551	5.7618	5.2168	4.8738	4.0108	5.9274	6.2891	4.8079	4.106	5.5543	5.3165	6.2321	8.9737	4.842	5.6299	4.5668	5.7552	6.4461	5.0492	5.7241	6.2551	4.7703	8.5291	5.4118	6.0479	5.1189	5.9907	8.8484	5.3985	7.2143	3.1922	4.5261	5.5699	6.455	5.857	6.2098	5.7013	8.5588	6.0389	4.7501	5.7049	5.879	8.857
PF3D7_1228800.mrna1_1	PF3D7_1228800.mrna1_1;589	589	6.6118	6.1544	5.5423	6.1092	5.6415	5.86	5.126	2.6758	3.0036	6.1142	5.1902	5.441	5.3632	3.9298	5.4172	5.1081	6.2512	4.3118	5.8291	6.8342	6.5279	6.6215	5.1831	6.2201	5.2327	5.7382	5.5419	5.7993	6.2544	6.4757	6.7862	4.2079	6.2498	5.4336	4.6582	5.596	5.6614	5.6565	5.5862	5.1379	2.8012	5.4104	5.6305	5.7452	5.4326	5.62	5.9124	6.6415	4.8053	2.9088	6.0025	5.6991	6.5532	7.4117	5.3865	4.9126	5.7589	6.1799	6.2201	5.8128	5.649	5.7692	4.9122	6.7435	4.1318	4.8792	4.8851	4.9991	8.1348	5.8912	7.1713	5.7727	7.1374	4.9722	5.4033	5.9088	6.5325	6.8189	6.7653	6.2506	3.0618	4.9326	6.0603	7.7264
PF3D7_1228800.mrna1_1	PF3D7_1228800.mrna1_1;590	590	6.2994	5.9558	5.5251	6.1725	6.0009	5.7955	5.4906	4.9006	4.6467	6.7807	6.0794	4.7334	5.4995	4.5185	6.0498	5.1655	6.5103	5.5862	4.3632	6.2211	6.0161	5.9581	5.2012	5.8112	5.328	4.9919	5.3516	5.2521	6.1125	5.8577	6.842	4.073	5.4552	5.6129	2.3646	5.5342	3.9699	5.4806	6.0936	5.6865	5.1346	6.4313	7.7919	4.5674	4.8625	6.2093	4.8812	5.8058	5.8632	5.2307	5.7444	6.1647	5.033	6.552	5.2304	5.0968	5.0166	5.9028	5.7743	5.8515	6.1489	5.8215	5.8696	5.1985	5.6384	5.8189	5.6302	5.3593	8.0213	6.0363	6.755	5.1089	6.3897	5.903	5.8873	5.3009	6.8318	6.6575	6.8968	6.1574	5.3547	4.9146	6.3535	7.5539
PF3D7_1228800.mrna1_1	PF3D7_1228800.mrna1_1;591	591	5.2608	5.2203	5.859	5.4118	3.9011	5.6599	4.5856	4.6392	4.0259	6.649	5.5616	5.2581	5.4067	3.5097	6.0516	5.5132	5.1867	4.5179	5.3183	6.8999	7.59	6.3072	6.9554	5.6545	4.9662	4.5735	5.0383	5.1297	6.9958	6.3134	6.2329	5.7371	5.4751	5.1871	5.2821	4.2165	4.765	5.2604	5.7814	5.193	5.5978	4.0514	6.0762	5.1355	4.9098	5.6837	5.1767	4.7043	4.7452	3.2434	4.8714	6.4426	4.4162	6.4896	5.6536	5.1268	4.3937	5.5416	5.9388	5.0179	6.2014	6.6806	6.441	5.1135	4.5534	4.5273	4.8938	4.1946	6.9126	5.7594	6.4652	5.4594	5.7093	6.5006	5.2498	6.2323	6.5782	6.2403	6.4058	5.8248	5.5229	3.5534	4.6118	7.4968
PF3D7_1228800.mrna1_1	PF3D7_1228800.mrna1_1;592	592	6.1365	6.2806	5.3554	5.8662	5.8711	4.9112	5.1566	4.6525	4.554	6.3865	5.1367	5.5301	5.6073	4.14	5.8349	4.1835	5.5717	5.9193	5.2566	7.1398	5.0448	6.4241	5.8736	5.7639	4.2464	4.3716	4.6633	4.2502	7.2568	6.3372	6.3183	5.3642	5.8958	5.2203	4.047	4.842	5.0085	5.017	5.4313	7.4265	4.7955	4.2898	6.6496	4.3597	5.4653	4.464	5.2005	5.947	4.4182	4.8679	5.1815	6.1247	4.9505	7.0097	5.4118	5.128	5.1461	4.8369	8.1996	5.4604	6.3576	6.3987	6.1611	5.5774	4.7296	4.9777	5.1953	5.7151	6.6485	5.3899	7.2701	5.4575	5.4702	6.5121	6.3653	5.8148	6.5729	6.4343	6.0732	6.2213	4.5789	4.2196	6.1018	7.0977
PF3D7_1228800.mrna1_1	PF3D7_1228800.mrna1_1;593	593	5.8819	8.4337	6.1552	6.3347	5.5049	6.2188	4.8525	4.5261	4.7554	6.0568	5.4323	5.0644	4.3234	5.3151	5.2223	5.0913	5.2957	3.6508	5.4239	6.8995	6.0689	5.2126	5.7594	5.0712	5.602	4.7934	4.4764	4.7724	6.4111	6.132	6.4058	3.8953	6.3158	5.68	4.774	5.3484	2.7845	5.3277	5.2943	10.5218	5.0161	3.9269	5.3723	7.3544	5.4529	4.5435	5.6795	5.8527	4.712	4.5928	5.712	5.2091	4.7949	5.7926	5.4709	4.9064	5.1214	4.9932	5.7436	5.0985	6.2342	6.3602	4.765	5.3519	5.5345	5.2059	4.5826	5.4026	6.3723	4.9265	5.9079	4.5898	6.416	5.1305	5.7869	5.9397	6.4705	5.2411	5.9437	5.9803	4.6129	4.2517	5.6551	7.5634
PF3D7_1228800.mrna1_1	PF3D7_1228800.mrna1_1;594	594	6.5523	5.9336	5.5132	6.1177	5.4512	5.2024	5.6381	3.6053	3.546	5.6879	5.7423	4.849	5.4429	4.8334	5.4472	5.5475	5.9042	4.3341	5.087	6.561	5.9378	6.479	4.4738	5.8723	4.7186	5.1367	4.2608	5.1566	6.8144	5.68	7.1529	3.6135	5.8691	4.2578	4.7469	4.6118	4.8339	5.405	5.9834	5.285	5.4565	4.5674	4.9805	4.5059	4.0135	5.541	5.2384	6.1131	4.8689	5.1297	5.2713	6.392	4.0678	6.3325	5.2873	4.5179	4.9198	5.2063	6.0431	5.5632	6.3894	6.0226	3.9279	5.5211	4.433	5.3927	4.3067	5.5103	5.8245	5.0618	5.3423	5.5862	5.0413	5.0396	5.647	6.3491	6.0762	5.0613	6.6823	3.854	4.8836	4.7236	5.4229	6.7633
PF3D7_1228800.mrna1_1	PF3D7_1228800.mrna1_1;595	595	5.942	5.5497	5.2664	5.9766	5.1027	5.9148	5.2884	4.7032	3.845	5.6308	6.1033	4.9112	4.6542	4.1667	4.9635	4.717	4.9126	3.6724	5.3971	6.7494	6.1729	5.9246	5.4967	5.9665	5.2483	4.8797	5.4738	5.5018	6.3381	6.8194	5.6859	4.4854	7.0369	6.1379	4.079	5.0904	5.0985	5.2016	5.5314	6.0365	5.0913	5.3554	5.6044	4.354	5.1863	4.8515	5.9305	8.0287	4.6702	5.1014	5.8268	5.5339	4.8875	6.809	5.3096	6.3245	5.3158	5.2024	7.1245	6.2093	5.281	5.6014	5.3295	5.3356	5.7355	5.6203	4.5141	5.3847	6.4928	5.0197	6.6493	5.9284	6.0085	6.794	5.9064	6.3988	6.2834	5.3484	5.6639	5.6282	3.7463	4.6276	5.9376	6.6238
PF3D7_1228800.mrna1_1	PF3D7_1228800.mrna1_1;596	596	6.4906	5.5847	4.9946	5.8066	4.8535	6.2228	4.9616	5.2705	3.0942	6.9775	5.0444	6.1745	5.8731	4.2876	5.7594	4.9514	4.6288	4.2979	5.1985	7.1931	6.5881	5.4259	5.7153	5.4828	5.3565	3.7634	5.3579	4.7996	6.9561	6.1959	5.5607	4.9964	5.9016	6.0966	5.6073	4.6421	5.7004	5.7137	5.2184	6.228	5.5304	5.6185	5.9619	4.8166	5.1185	6.267	5.5969	5.5503	4.9575	4.7671	5.5919	5.9296	8.94	6.902	4.7892	5.2098	4.8485	6.2255	8.1462	5.6061	5.9293	5.435	5.4568	5.8887	5.7325	5.6687	5.4131	5.4118	6.6154	5.4413	7.1281	5.4303	6.511	6.7335	7.4131	5.7597	6.5379	5.4063	6.0488	5.9775	4.4816	4.917	6.2242	7.3829
PF3D7_1228800.mrna1_1	PF3D7_1228800.mrna1_1;597	597	6.4321	6.5984	6.1861	5.6659	4.6129	4.8733	4.7398	4.5922	4.634	5.9021	5.3837	4.3413	5.3445	4.2165	5.6141	5.1922	4.7522	4.3854	4.8094	7.318	6.3439	5.537	4.7671	5.582	5.706	1.5993	3.4634	4.723	6.9209	6.1873	6.3714	5.0277	5.6493	4.3674	5.0023	4.3356	5.615	5.545	5.2847	4.582	4.6253	5.2928	5.845	5.0308	5.7887	5.0435	4.8565	6.0466	5.0626	4.5103	5.7876	4.9146	10.0472	6.6206	4.9449	4.2365	4.6058	6.1412	7.164	5.7727	5.8795	5.4627	5.009	5.2884	5.0841	5.3016	4.95	6.1069	7.5503	5.7233	5.7206	5.4289	5.6424	6.633	5.8053	5.4141	6.1701	5.1938	6.1035	6.4506	5.0648	4.6966	6.1928	6.9547
PF3D7_1228800.mrna1_1	PF3D7_1228800.mrna1_1;598	598	6.4107	5.2157	5.5441	5.6171	4.6753	5.114	5.5829	5.1391	4.3234	5.6778	5.7377	4.7845	5.8711	5.005	5.3082	5.1607	5.729	5.6467	5.8012	6.9819	5.1322	5.6882	4.565	6.0725	5.2288	4.4581	5.1835	5.6854	6.5094	6.6529	6.0199	5.314	5.8826	5.441	5.843	4.1795	5.3027	4.6988	5.8014	5.133	5.2525	5.3245	6.9092	5.1256	5.4925	4.8875	5.6171	5.4446	5.5913	5.3885	5.1835	6.1291	6.0925	7.5682	4.888	5.5674	5.1587	5.5625	8.5268	5.3768	5.846	5.5662	5.4571	5.218	4.1562	5.3009	7.256	5.4584	7.1625	4.9754	6.8471	5.3782	5.3151	7.6774	5.9217	5.8081	6.5212	5.017	6.6431	5.9995	4.6622	7.5844	5.812	7.8616
PF3D7_1228800.mrna1_1	PF3D7_1228800.mrna1_1;599	599	6.2315	5.6676	5.2055	5.342	5.7027	5.2219	5.0764	5.5236	4.5705	7.3744	5.632	5.0531	5.5435	4.2311	4.5783	4.8227	3.926	4.1961	4.9662	6.6056	6.4735	5.8372	5.3586	5.9991	5.4931	4.0747	4.7442	5.8535	7.0965	6.4534	5.4819	4.6194	6.3441	6.1287	5.1396	4.5963	5.8912	6.079	5.4363	4.5753	6.0691	5.6747	5.3771	5.4893	4.9472	5.6232	4.5844	5.9491	5.8268	6.4878	6.539	5.1743	4.281	6.269	5.0938	4.4416	4.7479	5.6693	6.5322	5.211	6.6757	5.5182	5.0845	5.2961	5.2513	6.5498	4.8278	6.5895	6.2124	3.5398	5.7054	5.3005	6.2711	5.0166	5.9989	6.3661	6.3828	5.1961	5.6079	6.4353	6.4433	5.0626	5.9787	7.4581
PF3D7_1228800.mrna1_1	PF3D7_1228800.mrna1_1;600	600	6.1455	5.9362	4.6775	5.9255	5.2319	5.2227	4.5583	4.2532	4.5662	5.3743	6.0173	4.6124	5.5119	4.5367	5.0626	5.5454	5.0968	5.6384	5.706	6.507	5.7503	5.2392	5.4492	6.4415	4.7533	5.2133	5.3768	6.2065	6.1064	6.6234	5.8515	3.8669	7.0426	6.1289	4.8278	5.4253	6.314	4.6005	6.0796	5.7098	5.1599	5.5173	5.2739	3.5223	5.1457	5.7323	5.3363	5.437	4.5969	6.0936	5.8931	6.1593	4.1489	6.6011	5.5478	5.2426	5.5376	5.7479	6.1369	5.8035	5.86	5.8934	5.6358	5.2578	5.6843	7.2055	5.319	6.1487	7.1887	3.861	5.6194	5.7986	6.7327	4.7458	5.5364	5.9907	6.7582	5.3568	5.6918	5.8505	7.1797	5.3165	6.0168	7.6058
PF3D7_1228800.mrna1_1	PF3D7_1228800.mrna1_1;601	601	6.347	5.1953	5.0807	5.093	4.5601	5.4902	4.9575	2.9392	3.3001	5.6056	5.7159	3.2219	5.3684	3.5084	4.1252	5.3459	4.797	2.5311	5.2627	5.8795	5.8924	3.7474	4.0391	4.888	4.6843	4.4033	3.1827	4.6276	6.6454	4.6938	5.627	4.2188	5.9086	4.6473	5.202	3.3462	4.9284	4.4039	5.1878	4.4692	4.9364	4.6943	4.6129	5.3586	3.7698	3.5993	5.2683	5.3154	5.2802	4.1562	4.7049	5.4624	2.3674	5.4236	4.5699	5.9395	5.1914	6.2089	5.4512	4.3262	5.6857	5.7377	4.2728	5.3896	5.4506	5.8422	4.813	5.374	5.8505	5.3201	4.5304	5.3597	4.6363	4.3498	5.6493	6.3388	5.7908	5.4931	6.0925	5.8782	5.3345	4.8032	4.9579	6.2388
PF3D7_1228800.mrna1_1	PF3D7_1228800.mrna1_1;602	602	6.1024	5.5898	6.0919	5.796	3.9533	6.1697	5.1144	4.5916	4.8914	6.0224	5.627	5.1615	4.4777	5.9081	4.9722	5.3653	5.7015	4.0188	4.8535	5.4492	6.1749	5.1623	5.151	5.6582	4.1127	4.9098	2.2203	5.8681	6.4418	5.9771	5.9373	4.2133	6.2491	4.4515	4.1043	5.2048	5.0466	4.6809	5.9521	4.845	5.4725	6.0186	4.9584	4.4568	4.6141	5.6349	4.9579	5.3402	5.3391	4.0009	5.4751	5.1739	3.7666	5.1223	5.6447	4.9741	5.2437	5.9427	5.3761	4.2623	6.398	6.1647	5.3809	5.0553	4.5014	5.1695	4.842	4.7871	6.0148	4.7274	5.7962	5.0904	5.9319	4.3554	5.0815	6.1179	6.7126	4.4482	6.1508	4.7892	6.0431	4.8934	5.1131	6.4671
PF3D7_1228800.mrna1_1	PF3D7_1228800.mrna1_1;603	603	6.2321	5.7035	4.3455	5.2821	5.2619	5.4222	5.9009	4.9991	4.627	5.6314	5.8309	5.3034	5.1375	5.2464	5.5248	6.3923	5.3981	4.6023	3.9336	6.4857	6.0437	5.2149	5.6921	6.1876	5.4941	3.8359	4.0144	5.0583	6.3241	5.6639	5.9923	5.4199	5.6253	5.098	5.292	3.6656	5.6253	5.6966	5.9474	4.5166	4.4983	4.3089	4.5705	5.0312	5.263	4.4236	6.1148	5.6121	4.2008	5.3999	5.8166	4.843	4.5987	6.1763	5.3523	4.0875	5.9076	5.1863	5.7866	4.5503	4.9982	6.1727	5.9905	4.851	5.5116	6.2793	5.2645	5.9616	6.6024	5.0387	4.278	6.5248	6.1729	5.1882	5.696	6.3813	6.3347	5.441	5.79	5.7745	6.1189	4.9579	6.1069	6.431
PF3D7_1228800.mrna1_1	PF3D7_1228800.mrna1_1;604	604	6.224	5.3165	5.3114	6.2077	5.1875	5.5132	5.2384	3.9607	3.0807	6.1845	6.0637	4.915	5.9378	5.4598	5.4761	6.35	5.6929	2.9709	5.3771	6.6194	5.4938	6.1987	5.2596	5.6707	4.847	4.3597	3.4867	5.0626	6.7315	5.9352	4.9397	4.3632	5.6673	5.5211	4.4803	4.2891	5.5005	4.9491	5.466	5.1342	4.1739	5.4925	4.1252	4.254	5.1326	5.0435	5.6862	5.1052	3.6369	5.0422	5.6026	5.4074	4.9107	5.7382	4.5975	5.0457	5.3111	5.843	5.5141	4.0858	5.6279	6.5756	4.7845	5.8887	3.8992	6.3568	5.7227	5.2839	6.7536	5.1022	5.2434	5.5826	6.3142	5.6585	6.0527	6.3835	5.9625	5.0712	6.002	6.1643	5.9805	4.054	5.6814	6.1579
PF3D7_1228800.mrna1_1	PF3D7_1228800.mrna1_1;605	605	5.8045	6.2821	5.5683	5.6366	4.9959	6.5385	7.1819	4.7798	4.6519	5.5122	5.4091	5.5598	5.0009	4.1489	5.6424	7.2807	5.0312	5.1603	4.6702	6.321	7.1562	4.8354	4.4289	5.9179	5.8863	5.3968	3.0179	4.9279	7.0632	6.3311	5.516	4.9477	5.5382	5.6488	5.1235	4.7908	5.1123	4.957	6.3561	4.7544	4.5348	4.9964	3.5862	4.4128	4.2494	5.7871	5.7549	7.3927	5.0466	5.9558	6.3785	4.5771	4.0721	6.1064	4.9598	3.9336	6.1675	5.465	5.441	4.6571	6.4955	6.7787	4.1643	6.002	5.4403	5.7082	4.6662	5.9914	7.4983	5.2645	4.8629	5.3198	4.5987	4.4912	5.3621	6.7867	6.5441	4.0435	6.8089	5.0505	5.3208	5.0312	5.1522	6.6436
PF3D7_1228800.mrna1_1	PF3D7_1228800.mrna1_1;606	606	6.0177	5.7554	5.1651	5.7498	4.1946	4.8929	9.4577	4.2772	3.6299	5.7203	5.0913	6.2874	5.4542	2.3477	3.0179	9.6648	5.796	2.6088	4.7225	6.4883	6.808	5.5236	5.0819	5.5786	6.2713	5.4433	3.7981	5.3771	6.9304	5.673	6.9617000000000004	5.9107	4.5204	5.9465	6.8446	3.511	5.0334	4.6253	5.1346	3.7527	6.5168	4.5059	5.2196	2.6982	4.8445	4.9523	6.4205	5.4373	4.4912	6.5552	6.9997	5.1587	5.2791	5.6772	4.8074	5.1481	5.3747	5.4715	5.3933	6.0409	5.8696	6.4433	5.3078	5.9644	3.8934	7.0584	5.9667	5.3183	7.7293	4.7479	3.9754	6.8101	5.228	5.2449	5.8271	5.6091	6.4226	6.6566	7.8589	4.9547	6.2252	5.1285	6.1631	7.15
PF3D7_1228800.mrna1_1	PF3D7_1228800.mrna1_1;607	607	5.8943	4.6305	5.0631	4.8485	5.6679	5.2087	9.0314	7.6778	5.0777	6.0146	5.4459	5.6138	5.5777	5.7626	5.675	9.6775	7.5548	5.5226	5.8597	5.8532	6.757	4.7388	6.0564	6.2176	7.5097	7.4237	4.9919	6.304	5.3851	6.8686	5.3295	4.8268	5.942	7.9902	7.8284	7.4955	5.4689	4.3023	5.4786	1.8359	4.813	4.9006	5.2746	5.0544	4.0365	3.9864	5.8293	6.0106	5.0802	9.7175	4.811	4.0505	5.1703	5.327	6.2036	5.017	5.9782	7.4583	5.9474	4.7655	5.742	9.6524	5.9312	6.9465	5.1957	7.9594	2.511	5.0695	6.26	6.1761	5.0501	5.9437	5.2791	4.3813	5.1285	5.825	7.8718	5.8515	7.2214	5.1687	7.3376	4.8733	5.8572	5.5862
PF3D7_1228800.mrna1_1	PF3D7_1228800.mrna1_1;608	608	6.8298	5.1965	5.1198	5.4816	5.9855	5.3212	9.3516	7.0768	5.5279	6.1252	4.153	6.3749	5.6317	5.4709	4.8212	10.0616	7.4791	6.1278	6.4509	5.9205	6.3574	5.3927	5.8374	5.7653	7.7527	8.1911	6.3196	6.5966	4.9193	6.7348	6.192	3.5298	5.0781	7.5918	8.2615	8.0267	5.4561	5.5138	5.6668	5.1595	4.8027	4.9505	4.9968	5.4459	5.5049	6.1383	6.0594	6.4043	4.5198	7.5378	5.4565	3.8379	5.5154	5.8657	5.6226	4.1827	4.9198	6.0228	5.4584	6.1671	4.7148	9.432	5.4266	8.0902	5.9018	6.8728	5.3519	4.6058	6.1293	5.6704	6.038	6.8891	5.3968	4.7772	6.9485	5.8445	7.5336	4.6713	8.8666	6.4611	5.9136	6.3161	5.8032	6.3851
PF3D7_1228800.mrna1_1	PF3D7_1228800.mrna1_1;609	609	6.6899	5.5326	4.7522	5.5116	7.5041	5.3085	8.2776	10.4636	8.4539	6.3176	6.1502	6.1039	5.2787	8.1782	4.1977	6.478	10.1791	7.4257	5.5226	10.9515	6.954	6.0106	6.6467	6.1131	7.8317	8.6455	6.4555	5.6203	10.7818	8.1697	6.3486	5.0264	6.0682	9.0802	8.7657	6.5283	5.5192	5.7471	6.9714	4.218	4.8374	5.4091	5.6781	6.0132	5.925	5.89	5.1938	7.4585	4.9932	7.1284	5.0005	5.7724	6.2451	8.722	7.5891	6.8124	5.4535	6.2374	6.2874	8.769	7.5896	8.8476	6.3873	9.465	6.8402	6.6084	5.0299	5.9103	5.9937	7.5009	6.5616	5.6554	6.5099	6.0199	9.0174	6.6336	8.0587	5.3067	9.5878	6.4048	6.454	5.4828	6.3138	6.2702
PF3D7_1228800.mrna1_1	PF3D7_1228800.mrna1_1;610	610	6.8721	5.3802	7.9338	7.0116	8.3314	6.1379	10.2309	11.409	9.5273	7.3105	5.6389	7.8331	6.3443	8.623	5.238	5.7444	11.4687	7.2301	11.7624	8.9242	7.2416	8.979	7.9107	5.9491	7.5283	8.0263	8.1352	9.1145	9.6262	7.3052	9.4219	6.7948	4.7312	7.5594	7.6322	8.6457	5.9392	5.0072	8.3749	4.7104	3.8659	6.9681	7.1453	9.8545	8.8453	7.8039	6.3236	8.3967	6.889	7.6989	6.9166	5.0955	7.4837	5.8975	11.1675	6.5359	5.1783	6.7027	8.4644	10.9213	7.5764	9.8218	6.1391	11.0023	6.3246	8.1043	5.862	7.1172	7.0102	11.4892	7.3501	6.8068	7.5951	7.7438	10.7604	6.8512	8.9506	5.6982	10.4229	6.7925	8.4704	6.1589	7.478	7.3891
PF3D7_1228800.mrna1_1	PF3D7_1228800.mrna1_1;611	611	10.4098	10.486	6.7598	5.7729	9.6176	6.8032	10.0574	11.6671	9.9013	9.606	6.6641	9.6481	5.5531	9.4351	5.7829	6.4202	11.642	8.5965	6.2255	8.6735	8.0606	11.8588	9.0279	6.7404	7.3656	8.8072	8.5835	5.6602	8.8309	8.5297	11.8856	9.4777	6.3623	8.7173	9.3237	8.5346	6.8101	6.7011	8.1507	9.9924	5.1218	4.9369	7.4412	10.1308	9.9731	7.7096	6.6449	7.9627	7.5188	8.3165	6.7022	5.5981	7.9504	6.4598	6.405	6.4192	8.563	6.5509	10.6997	12.6731	7.9346	10.2557	7.3661	8.767	6.3663	6.9929	5.5122	7.5624	6.6571	6.457	7.5198	8.4245	7.6426	10.2528	12.7235	7.77	11.0633	6.0361	9.0074	7.0654	6.8373	5.954	7.7657	7.4862
PF3D7_1228800.mrna1_1	PF3D7_1228800.mrna1_1;612	612	12.618	12.0431	8.1092	7.1124	10.6589	7.641	11.3019	12.7858	11.1803	12.3447	9.1762	11.4146	7.6792	10.8557	7.4089	8.7393	12.6922	8.5015	5.7503	10.4924	10.7952	11.8144	11.5809	8.2481	11.2004	11.546	9.4497	5.6363	10.8941	10.2169	12.0788	11.5665	8.2141	12.1032	11.4726	9.3898	7.5219	7.2032	8.7527	11.6321	8.2968	6.219	9.2528	11.5472	12.4304	8.0356	7.3726	8.772	9.7582	10.7363	8.2687	6.5188	9.7247	6.8866	7.9511	8.8221	10.4502	8.4904	10.1153	13.346	8.4335	11.0529	10.3752	10.6529	10.0167	9.2476	7.8689	8.4828	8.66	8.3637	8.1079	10.7423	9.8381	9.8888	12.9782	8.2822	11.1089	8.8551	9.9643	10.7077	8.8289	8.8688	8.9614	7.4534
PF3D7_1228800.mrna1_1	PF3D7_1228800.mrna1_1;613	613	12.0671	12.1121	6.9104	6.2941	9.9605	8.0031	10.7667	12.3811	10.3879	12.2893	8.0227	9.7861	6.6327	10.3392	8.1618	6.7447	12.3164	7.2044	5.9916	9.3332	8.1928	11.4541	11.4077	7.398	9.3888	9.2279	8.9574	5.07	9.5938	8.5087	11.7669	10.8414	7.1485	10.6623	9.3395	8.6818	6.8028	6.6414	8.9627	11.7813	6.8591	5.3445	8.5084	10.4697	12.3164	7.9339	6.1171	7.7616	8.0952	10.8393	8.2659	5.8166	8.6846	7.5174	5.9771	8.4009	9.3281	7.6498	9.1908	13.0736	7.9334	10.55	9.4936	8.5721	9.3569	7.4006	6.6803	8.3077	6.9606	7.9735	8.042	9.4952	8.7155	8.8679	12.4617	9.1145	10.9686	7.3918	8.8529	10.2688	7.6547	7.3655	8.485	7.0792
PF3D7_1228800.mrna1_1	PF3D7_1228800.mrna1_1;614	614	13.2666	14.4761	7.6828	5.4607	10.0078	8.515	10.7085	12.5829	10.2611	12.805	8.6602	10.1631	6.9466	10.199	8.1097	7.7966	12.6669	8.2708	4.1985	9.2788	8.7937	11.5588	12.1497	6.9976	9.281	8.8516	9.5832	4.6679	9.7185	8.5739	11.928	11.3423	7.6296	10.9321	8.9204	8.9107	7.8008	6.3544	8.3649	14.5319	5.2529	4.1506	9.0126	10.8542	12.8386	9.3753	7.2634	8.3046	8.5413	11.0016	7.665	6.2887	9.0233	6.8615	8.1506	9.0705	9.3683	8.233	9.4105	13.5227	8.3475	10.798	10.0097	8.7997	9.5351	8.2934	6.9142	8.5227	7.0274	8.1122	8.7479	9.129	8.8227	9.278	13.1225	9.4521	11.1812	8.1367	9.4297	10.5511	7.8233	7.8533	8.8788	6.9492
PF3D7_1228800.mrna1_1	PF3D7_1228800.mrna1_1;615	615	12.2715	13.2438	7.2507	5.6848	9.7002	8.155	10.3632	12.4458	9.9918	12.4629	8.1177	9.503	5.9212	9.9229	7.5961	6.5612	12.3276	8.4707	4.6106	8.9881	8.6037	10.923	11.2911	6.7178	8.6984	7.8011	9.2451	5.5261	9.2555	7.9172	11.3849	10.4432	6.5401	10.2994	8.0254	9.2138	6.7525	6.1003	8.0899	12.9547	4.2928	5.4722	8.1661	10.071	12.3283	8.0253	6.15	8.2521	8.7306	10.8501	7.5898	6.6953	8.4573	6.2143	5.942	8.7642	9.5666	7.0171	9.1841	12.9791	7.8514	10.8187	8.9656	8.5304	8.9017	7.2065	6.9172	8.3534	6.876	6.1869	8.2543	8.7122	8.7412	8.6888	12.6514	8.253	11.2402	6.7392	9.0703	9.6528	7.2786	6.8726	9.028	6.6157
PF3D7_1228800.mrna1_1	PF3D7_1228800.mrna1_1;616	616	12.4335	11.9993	8.3669	6.4752	10.3569	7.6164	10.7208	12.5899	10.7045	13.0788	8.7751	10.3146	7.7332	10.266	6.6285	6.7552	12.4621	8.586	4.7474	9.8745	9.2573	11.6534	11.9197	6.9179	8.8109	9.0095	9.5645	3.6938	10.2962	8.6094	12.1101	10.9166	6.8561	10.6708	9.2186	9.5986	6.1453	6.866	8.2543	10.9277	4.8555	4.9681	8.2385	10.2415	13.2123	7.7336	6.8227	8.1601	8.9511	11.5919	7.8366	6.002	8.8921	7.3716	6.8255	9.2061	9.6023	7.4683	9.2838	12.7774	8.6281	11.2188	9.0402	9.2745	9.2357	8.0385	7.1003	8.6283	7.128	7.912	8.8798	9.5363	8.4016	9.3271	12.325	7.3814	11.4339	7.9607	9.5815	9.4192	7.7491	7.6032	9.1361	5.1595
PF3D7_1228800.mrna1_1	PF3D7_1228800.mrna1_1;617	617	9.3849	7.2972	6.606	4.9509	10.0027	7.2614	10.9108	12.4236	10.727	10.5935	8.9214	9.764	5.6273	10.131	6.6339	6.3388	12.1986	7.5677	4.6954	9.8899	9.0964	11.5956	10.663	7.1337	9.3048	8.1919	7.0658	5.2869	9.8826	8.3766	11.6346	10.0269	7.387	10.0756	8.9735	6.2223	7.3189	7.1065	8.2881	5.9812	5.9875	6.3832	8.0754	10.6169	10.1706	8.6681	6.9177	8.0701	9.0411	11.1167	8.3072	5.9632	9.085	7.1105	6.7986	8.9291	9.9236	6.6848	9.1857	12.1163	8.6708	11.4011	9.332	7.9106	9.358	8.1476	6.8133	8.5817	8.2829	6.5286	8.5447	9.299	8.2836	9.1378	12.2038	7.4391	11.4937	8.3275	8.5833	9.7214	7.872	7.6701	9.2158	6.6968
PF3D7_1228800.mrna1_1	PF3D7_1228800.mrna1_1;618	618	9.893	8.3399	8.1076	7.078	11.2126	7.5013	11.5258	13.1187	11.5521	9.7895	9.5747	11.2547	7.4408	11.537	7.3777	8.0415	12.8376	9.0172	5.4036	10.8134	10.1492	11.9671	12.2208	7.8561	10.3282	8.4599	8.7209	6.8489	11.0292	9.0183	12.1918	11.2551	9	10.9269	8.5542	9.204	8.1197	6.8421	8.6166	7.0259	6.0896	8.1659	8.9201	11.2554	9.8592	8.373	7.5487	8.6554	9.944	11.7861	8.596	6.8746	9.2752	7.6915	8.7156	9.5551	10.6783	9.1625	9.4353	13.2156	9.0268	11.7882	9.794	10.2113	11.3647	9.0541	7.013	9.333	7.8474	8.812	8.9785	10.1333	10.9627	9.644	13.202	8.8489	12.2931	8.9142	9.9234000000000009	11.7079	8.9995	8.0861	9.9148	8.0537
PF3D7_1228800.mrna1_1	PF3D7_1228800.mrna1_1;619	619	9.1265	9.3187	6.2095	4.8802	10.7474	7.4972	11.2979	12.2566	11.0847	9.1904	9.0954	8.2483	6.2038	11.0017	7.236	10.3339	11.8521	10.6532	5.2483	9.0037	10.1287	8.4575	8.1991	10.4623	7.7809	5.9658	8.3423	6.3542	9.1206	9.3058	9.8696	8.4028	13.3847	8.5395	7.5447	8.7654	7.6235	7.2359	8.1733	9.9751	7.2137	9.8283	8.0769	10.1738	9.0493	6.8861	6.7241	8.5524	7.8516	10.5871	8.4022	7.6951	8.1058	7.562	7.7856	6.6165	9.1426	10.3827	7.5285	12.4212	8.6016	10.4312	9.6646	9.4399	10.3408	7.975	7.1879	9.3055	8.3659	8.3293	7.8653	8.427	11.7614	8.3036	12.3469	8.6364	10.9614	8.1335	9.8854	10.8654	7.9	7.7438	9.6356	7.1381
PF3D7_1228800.mrna1_1	PF3D7_1228800.mrna1_1;620	620	8.9426	10.6361	6.4055	6.7452	9.6564	6.7105	8.2427	8.5251	10.1968	9.5093	6.5064	6.8396	6.1566	10.0851	6.406	7.3969	9.0639	11.3601	5.3302	8.2167	9.2391	7.9938	7.2902	12.294	8.4099	6.9208	10.5836	6.43	8.0019	9.39	9.8277	6.6892	13.7513	9.7084	5.8629	11.3595	7.5597	7.1486	7.5823	8.9595	8.4367	11.2011	7.0949	8.8564	9.4384	6.3255	5.9098	7.408	6.8471	9.3596	7.8039	9.5398	7.6045	8.1815	7.8432	5.7296	5.9359	10.8356	7.8912	7.028	7.3311	9.4328	10.6297	8.7698	10.7084	6.7674	10.7834	9.3137	7.5116	8.1512	6.1701	6.5433	11.9402	8.4715	7.9205	7.7789	10.0528	9.5478	9.0522	11.2178	7.7795	11.1531	10.0892	7.44
PF3D7_1228800.mrna1_1	PF3D7_1228800.mrna1_1;621	621	9.8812	11.3897	5.8326	7.1291	9.1048	7.6371	7.425	7.0522	9.437	10.1565	5.5592	7.1867	7.3152	9.4791	6.8115	8.3245	8.3948	11.2005	4.8704	8.6085	10.2804	8.1942	7.3426	12.9796	8.4573	6.6286	11.7198	7.0634	8.7026	10.3584	10.1074	6.907	14.5987	8.4041	7.2757	11.8896	8.0145	7.312	6.5286	10.204	9.7621	11.9448	7.8572	8.833	9.4474	7.266	6.9761	6.4911	7.232	9.2919	9.0019	11.8325	7.5718	7.4766	7.4026	5.541	6.3054	11.0815	8.8023	5.3427	6.5945	9.5334	10.7052	9.6425	9.8631	7.5357	6.1617	9.3708	8.0905	8.5792	6.7438	7.1966	12.4397	9.5047	8.6683	7.6431	9.6559	9.8467	9.7003	10.5947	8.1467	7.48	9.8654	6.1645
PF3D7_1228800.mrna1_1	PF3D7_1228800.mrna1_1;622	622	10.1627	10.9699	6.1278	7.2319	8.7017	8.0979	7.6869	8.8283	9.3891	10.6223	6.535	8.1616	7.2254	9.0507	6.7677	7.4484	9.2523	11.917	6.2643	8.792	11.245	9.2227	7.0417	12.6086	7.714	7.4814	12.2283	8.3285	8.9174	10.8061	10.6557	7.3123	14.453	8.5508	7.0662	12.6107	8.4212	7.622	6.8108	9.0612	10.4261	11.8653	8.0613	8.8607	10.0023	7.2011	7.1503	7.541	6.7225	10.4504	9.5593	10.5512	7.5208	7.5897	7.9113	5.9158	6.08	11.4037	9.6291	6.0505	6.805	9.8105	10.9978	9.6014	10.3736	7.6774	7.9289	10.1256	9.0392	8.0417	7.5022	6.9227	12.4641	9.4909	7.4585	7.1049	10.0024	9.6328	9.8065	10.8157	8.5108	7.8332	10.5605	7.8185
PF3D7_1228800.mrna1_1	PF3D7_1228800.mrna1_1;623	623	10.2656	10.22	5.7814	6.7401	7.7941	8.1974	8.1614	9.7371	8.5498	10.6098	5.2653	6.7249	6.8992000000000004	8.711	7.1466	7.2555	10.2278	11.8284	4.8405	8.4941	11.3543	9.0832	6.5874	12.4168	7.621	6.6027	12.3948	6.2858	8.2414	11.7047	11.0828	6.7852	14.5505	7.8862	6.2988	12.223	9.7963	7.1145	6.3402	9.2451	9.3769	11.3689	8.0416	8.73	9.7863	6.8432	6.7544	7.7966	7.0503	9.4556	9.7115	10.4799	6.3167	7.4065	7.4466	5.4192	5.8934	11.8404	9.5043	6.1451	6.85	9.3476	10.2113	8.6981	9.6978	7.7165	5.856	10.4089	9.3163	7.8377	7.385	7.4679	13.0308	9.6259	7.2627	6.8368	9.8354	9.5035	9.5141	10.6651	8.3656	7.3283	10.8994	9.5043
PF3D7_1228800.mrna1_1	PF3D7_1228800.mrna1_1;624	624	9.8995	9.5655	5.9493	5.8943	8.1292	8.2215	7.4853	7.0195	8.48	10.7886	6.4356	6.1647	6.1432	8.6188	6.7435	7.4034	9.523	12.0438	6.1338	7.4872	11.0682	8.7112	6.6473	13.0456	6.8019	5.8146	12.7239	6.6862	7.8501	10.9352	11.1565	6.3628	14.5613	7.3308	6.5395	12.0571	8.4959	7.684	6.9033	8.1154	8.9076	11.5177	7.2756	7.5916	10.0027	7.3255	6.1579	7.0883	6.6149	9.1064	8.7854	11.5986	6.6218	7.5074	6.4393	4.5435	4.2032	11.5218	8.8448	6.901	6.337	9.3087	10.0728	7.6046	9.2842	8.0195	5.4286	9.6705	8.2749	7.5333	7.1545	6.8572	12.3003	9.0751	7.3731	6.0594	9.3681	9.5956	9.8411	10.2479	8.7742	6.935	9.952	8.1565
PF3D7_1228800.mrna1_1	PF3D7_1228800.mrna1_1;625	625	10.7417	11.0501	5.6017	7.5236	8.1867	8.5362	8.7468	9.2882	8.9249	10.6683	6.9992	7.9081	5.9124	9.0027	7.3012	8.9717	9.6381	12.1666	5.9234	9.0029	11.7142	9.1246	7.5361	12.902	8.4752	6.5563	12.9156	6.6819	8.9989	11.739	11.1621	6.7981	14.6929	8.8106	7.1881	12.5941	9.431	8.4857	6.8551	10.036	9.5661	11.6489	8.6638	8.6947	10.318	6.9873	6.9766	7.3923	6.9772	9.906	9.6695	11.733	6.1144	7.3528	7.4968	5.915	5.7939	12.1307	9.4608	6.5116	4.9777	9.8621	10.6816	9.4588	9.7002	8.0137	6.9466	9.8985	9.6283	8.56	7.4543	7.3321	13.3438	9.2768	7.0952	7.2682	10.637	10.0038	9.6758	11.0533	8.2651	7.8992000000000004	10.2653	10.6989
PF3D7_1228800.mrna1_1	PF3D7_1228800.mrna1_1;626	626	11.1042	11.5989	6.9306	7.3975	8.9919	7.716	8.9116	9.338	9.8406	11.1071	8.0781	8.1553	7.1835	9.9997	7.4389	8.8705	10.9515	13.1885	6.1875	9.5395	11.469	10.5608	7.9033	12.9742	8.6731	7.0026	13.3062	8.3494	9.1603	11.3622	11.5165	7.5154	13.133	9.7704	6.6213	13.1924	9.3207	8.2688	8.1959	10.3022	10.1985	12.4393	8.4472	9.181	10.7295	7.6503	7.1272	8.7662	6.525	10.1602	9.5351	12.2532	8.1928	6.2778	8.0709	5.7107	6.7327	13.0571	10.1213	7.5064	6.052	10.4312	10.2924	9.0445	10.7767	8.465	7.6263	11.0455	9.9141	8.8581	7.9613	7.9562	13.5415	9.991	8.2415	7.2085	11.2135	9.5836	9.6508	11.2587	7.7231	8.4092	11.6744	10.3691
PF3D7_1228800.mrna1_1	PF3D7_1228800.mrna1_1;627	627	10.8127	12.0728	6.2032	6.7988	8.6867	8.1526	8.0345	9.2455	9.0591	10.906	9.7125	8.483	5.2987	9.3788	7.1954	8.88	10.1326	12.1748	6.6558	9.3012	11.5936	9.1234	6.9406	12.456	8.9576	6.3375	12.5919	7.5746	9.6355	11.1479	11.4529	5.8848	14.1241	9.7942	6.4266	12.4475	9.8176	8.22	7.8853	10.1167	10.0809	10.6995	8.7279	8.4874	9.8661	7.4907	7.1039	8.6771	7.1549	10.4569	10.0369	12.8496	7.5798	7.3081	8.1636	4.669	5.8936	12.7795	9.4724	7.6371	6.065	9.6852	10.7284	9.1833	10.2073	8.0298	7.6315	10.2204	9.898	9.3447	7.7808	7.8675	13.2598	9.4108	8.0024	6.5418	10.0169	9.6358	9.6697	11.0388	8.4634	8.526	10.8699	10.2255
PF3D7_1228800.mrna1_1	PF3D7_1228800.mrna1_1;638	638	10.1744	10.9087	6.3325	8.0663	8.3189	8.5657	7.8142	7.8741	7.2728	10.162	7.6582	9.332	7.7779	8.1794	7.8935	7.6933	8.1244	9.8049	5.9006	10.1233	9.6529	7.9095	7.0171	12.6923	9.2412	6.0999	10.168	7.0631	10.5962	9.1111	8.881	6.8639	14.1988	9.9355	5.627	9.4399	8.9878	7.6387	7.1468	9.9941	8.5842	8.3128	8.3046	8.732	9.369	7.4243	7.5961	7.5072	5.7845	7.2395	10.1698	11.8846	11.1537	7.1215	7.1405	5.2426	7.8354	9.7459	7.3968	7.5668	6.6538	10.125	10.2117	7.9903	8.6413	7.5196	6.9578	9.1587	8.2384	7.7045	7.8163	8.351	10.0295	8.3345	7.6043	7.169	10.2859	9.785	8.8229	9.1909	8.164	7.2037	9.8499	9.3041
PF3D7_1228800.mrna1_1	PF3D7_1228800.mrna1_1;639	639	8.5511	10.0601	5.8856	7.7355	8.2065	6.8898	6.6174	5.8552	7.8637	9.1378	5.9521	7.341	6.4393	8.1916	7.2669	7.3017	6.8978	8.0195	5.405	9.1629	7.8579	6.0281	4.1473	10.4479	7.5493	5.5795	8.9337	6.6079	9.281	8.3973	6.7405	4.9878	12.9639	8.3959	6.1396	9.0702	7.5487	7.1651	6.0103	8.768	6.0303	7.7619	7.4824	8.3088	8.7508	6.8855	7.3766	6.3436	5.4741	8.0444	9.1581	10.6862	10.3358	7.1879	6.4788	5.6545	6.09	7.6801	6.7371	6.414	6.4121	8.8953	9.1607	8.1584	8.1892	7.3034	6.4087	8.8215	7.8659	7.2341	5.9498	7.5898	8.483	7.6291	7.3254	6.6007	9.6946	8.8501	8.194	8.8867	7.4286	7.2046	9.172	8.2945
PF3D7_1228800.mrna1_1	PF3D7_1228800.mrna1_1;640	640	7.5978	9.402	5.292	6.3322	7.0761	7.962	6.2432	5.6511	7.1553	8.1976	4.2608	6.4837	6.8012	7.6283	7.6148	6.9788	4.9112	7.042	4.6259	6.34	8.1104	5.8189	5.9378	8.4843	6.5243	4.0444	7.4183	6.0522	7.0215	7.3579	6.546	4.5801	10.5156	7.4357	5.8667	7.363	5.8897	6.9383	6.1216	8.108	6.1902	6.8184	7.2386	7.1257	7.5546	6.6914	6.9248	5.6977	3.6427	7.8226	6.8859	11.338	9.9194	6.9196	6.0233	6.966	4.3241	7.2869	6.9464	6.7995	6.406	7.2679	7.4427	7.0355	7.1373	5.5214	5.4915	9.1471	6.7063	6.2178	6.4778	6.2666	9.2127	8.1356	7.5245	5.7109	7.4199	7.4955	7.7127	7.8835	5.7109	6.9351	9.8597	8.2193
PF3D7_1228800.mrna1_1	PF3D7_1228800.mrna1_1;641	641	7.3171	6.6648	5.0509	6.6623	6.4338	7.7891	5.9519	6.2028	6.7306	6.6079	4.5317	6.0246	6.0126	7.2334	7.665	5.8525	6.2415	6.7236	5.193	7.6089	8.5773	4.645	5.3005	8.6061	6.3827	4.2532	8.0799	4.9122	8.0539	8.0657	5.8377	5.5072	10.4197	7.576	5.2196	7.207	5.0492	7.2702	5.4976	4.9467	5.1465	10.1218	7.3136	6.9349	7.4724	6.6479	6.1451	6.1167	4.2758	7.9194	6.8148	9.041	10.3458	6.6875	5.5607	5.8265	4.4679	7.6498	7.9268	6.0583	6.1467	8.0187	6.7712	7.6021	6.2493	5.6837	5.8357	8.8957	5.9807	6.2612	5.6462	5.8649	9.3657	8.3933	6.9256	5.8248	7.1837	7.3987	7.0228	7.461	5.6253	6.7846	9.5832	7.5426
PF3D7_1228800.mrna1_1	PF3D7_1228800.mrna1_1;642	642	7.323	6.1129	5.5008	7.1352	3.6837	8.0688	7.8823	8.0876	4.8415	7.2976	5.6996	6.144	6.4254	2.7312	7.1992	6.9388	7.2333	8.0567	4.0721	5.7842	7.9075	6.0103	4.9547	8.6769	9.5806	4.0824	7.7287	5.9554	6.8514	7.3709	6.5877	4.3611	11.6135	9.2894	6.0665	8.6713	3.9458	6.6621	6.7444	4.6843	5.5729	13.0803	7.2737	6.7548	7.3066	5.9388	6.1731	6.6226	3.4621	8.2134	6.8445	9.6802	10.1322	6.6954	6.5133	5.4676	5.4992	6.5181	9.584	6.1564	5.2453	10.1026	7.253	7.4257	6.0005	5.4995	6.2456	8.7484	6.257	4.5192	4.8674	6.0025	8.9569	9.1269	5.7514	6.3105	7.9608	7.5399	7.9246	7.379	5.9258	7.1325	9.3862	7.0209
PF3D7_1228800.mrna1_1	PF3D7_1228800.mrna1_1;643	643	7.0244	6.5404	5.2858	6.3142	5.0913	7.0524	7.9435	8.4375	5.7162	7.1413	5.7503	7.2757	5.9928	4.5416	7.5024	5.4145	9.4878	9.2221	5.1859	6.6238	8.8795	6.2869	5.5798	11.0718	8.9874	7.3989	8.9716	6.1861	5.7054	8.7903	8.5683	1.8758	13.2546	9.5584	7.4661	8.9262	5.464	7.0863	6.9211	4.7355	6.3422	13.4535	7.4335	7.3165	7.8867	6.5308	5.4219	7.4184	4.5789	7.9355	6.9409	11.24	10.683	6.9062	6.2462	5.6562	4.9523	8.0335	9.7821	5.4951	5.8457	8.8438	8.1106	7.5399	7.5892	6.0794	5.2479	8.7109	6.0128	5.8344	5.7679	5.3459	9.0298	9.7422	6.1402	5.6907	9.37	8.7919	7.8702	7.7548	6.8986	5.8637	9.1305	5.2728
PF3D7_1228800.mrna1_1	PF3D7_1228800.mrna1_1;644	644	7.8391	8.2497	5.3103	7.5877	6.3347	6.1506	5.6633	6.8592	6.4423	7.8926	6.295	7.1439	6.5905	7.1999	7.2327	5.9577	7.6942	7.4065	5.0785	7.2512	7.1967	5.195	5.4476	9.7688	9.127	5.4165	7.9205	6.0433	7.0347	7.3462	6.7647	4.6147	12.1739	9.185	5.4748	7.7017	6.0575	7.0999	6.4211	7.303	7.5532	12.624	6.9552	6.7123	7.6436	5.6168	7.2249	7.0807	5.578	7.1329	9.3238	9.5746	10.6694	7.4771	5.682	4.6645	4.7527	8.4259	9.2141	6.2852	6.3399	7.7503	7.1141	6.6886	7.1015	5.9989	5.8662	7.7116	7.4684	5.5267	5.7079	5.6907	9.2027	9.1849	6.7116	6.508	7.5656	7.4992	7.5225	7.8465	6.1873	6.2059	8.5249	7.9296
PF3D7_1228800.mrna1_1	PF3D7_1228800.mrna1_1;645	645	7.9525	7.9336	4.7897	7.7995	7.3638	8.1387	8.1774	7.8241	7.35	8.1426	6.6692	7.8912	7.2178	8.0078	7.5363	7.5343	7.9114	7.7802	5.3374	8.6587	7.581	7.1874	6.1502	8.9705	9.6113	5.7098	8.2388	7.0043	8.3099	7.3232	6.4867	5.7939	12.9501	9.7446	5.6061	8.7892	7.1331	7.4326	7.7568	7.7381	7.0746	12.651	7.7325	7.2736	7.8305	6.8111	7.6156	7.8001	5.7602	8.3637	9.8361	9.3106	9.0344	7.2001	6.7525	6.011	5.1918	8.3419	9.5056	6.9799	6.4258	8.9191	7.434	6.7748	7.7973	6.8976	7.1437	8.5721	8.8094	6.2718	5.8819	6.0396	9.9467	9.3023	7.676	6.4571	8.3465	8.0683	8.1519	8.7387	7.0231	7.5592	8.6395	8.5137
PF3D7_1228800.mrna1_1	PF3D7_1228800.mrna1_1;646	646	7.7218	6.7655	5.2873	7.0011	7.5914	7.9272	8.0104	7.8142	6.8461	7.8895	5.746	6.4294	5.8012	7.8926	8.0491	8.5495	7.197	6.825	5.7692	8.2472	6.3951	6.407	6.8632	9.6636	9.661	5.2532	6.8622	7.3358	8.3791	7.2354	6.451	7.3736	12.8812	9.4797	4.5416	8.1373	5.9855	6.3341	9.8929	8.8651	5.5726	13.0212	7.6281	7.8724	7.6431	5.0522	7.4515	10.2872	5.4845	7.7702	10.261	8.6391	8.9633	7.232	6.1194	5.7366	5.8066	9.1215	9.4284	5.5765	6.6191	8.0108	7.1184	6.4434	7.4622	7.2405	6.6572	8.3902	9.0279	5.1953	6.2075	6.1461	10.26	8.4392	6.9243	6.8362	7.6087	8.0709	7.8928	8.2799	7.6181	5.8989	8.0025	9.1331
PF3D7_1228800.mrna1_1	PF3D7_1228800.mrna1_1;647	647	10.2687	10.3216	7.2853	9.9714	8.4634	10.78	10.2718	10.506	8.4464	9.9045	9.3903	11.0566	9.53	8.9167	10.2727	10.0486	10.4827	10.743	7.9631	11.183	10.6886	9.8001	8.138	11.4805	10.6957	6.0947	9.6886	9.1433	11.101	10.3226	9.6206	8.289	13.9077	11.3759	6.6496	10.3104	8.7002	8.4412	9.9951	10.8611	5.8045	13.7994	9.8994	9.5875	10.2382	8.0361	8.4849	10.196	5.5357	9.5959	11.6802	12.2835	11.7834	8.155	7.9616	7.9443	8.2808	10.1195	10.6779	9.3256	7.6227	10.857	9.9003	8.8355	10.6492	9.9237	6.859	10.2095	8.8713	7.3244	7.6041	8.6696	11.0433	10.3325	9.827	7.6848	11.0068	9.56	9.4389	11.6557	9.9779	7.7574	10.4833	9.5492
PF3D7_1228800.mrna1_1	PF3D7_1228800.mrna1_1;648	648	10.0365	9.3233	6.1839	9.0027	7.6447	10.0965	9.5286	9.6323	7.4679	9.8554	8.583	10.7226	8.4879	7.9858	9.2564	9.0575	10.5319	9.7511	7.3381	10.3076	9.8763	7.3879	6.2568	10.8417	10.1634	5.7013	8.4711	8.3708	9.9079	9.7502	8.5128	7.8851	13.3528	11.0201	6.62	8.3061	9.1617	7.8403	9.0812	9.0106	8.4472	13.2782	8.8546	8.8707	10.4916	8.1061	7.4692	8.8676	3.8914	8.7872	11.0088	11.2413	10.6649	7.5214	6.9366	7.2377	7.2868	9.1392	10.0563	9.0979	7.1752	10.0183	9.1503	8.2555	9.9181	9.3524	5.8306	9.7065	7.7451	7.858	8.2136	7.0112	10.571	10.1546	9.1415	7.2803	9.9551	9.0944	8.6022	10.7345	9.1477	6.1795	10.0228	8.5106
PF3D7_1228800.mrna1_1	PF3D7_1228800.mrna1_1;649	649	9.404	9.7683	7.1418	9.3085	8.2494	11.0624	9.8995	9.7274	7.9908	9.3344	9.293	11.3636	9.6074	8.6321	10.4332	9.778	10.0246	9.2092	7.8239	10.6353	7.999	7.7274	8.1976	10.7015	10.0959	5.6859	8.5624	8.8818	10.0171	9.0559	8.1884	7.9053	12.7923	10.8146	5.9563	9.8628	8.3975	7.2445	10.3418	9.6625	5.1231	13.9514	8.9993	9.3181	9.9293	7.3623	7.7235	10.5985	5.689	9.2708	10.8855	10.7648	9.987	7.8427	6.2426	6.7859	7.1527	8.3716	10.4445	10.1282	7.064	10.1463	8.9006	9.0996	10.8822	8.4681	6.318	9.3319	8.328	7.5973	7.5136	6.9281	9.8193	10.5908	10.2408	7.4894	10.2776	8.4256	10.3094	11.2506	8.4983	6.6956	10.1105	8.7013
PF3D7_1228800.mrna1_1	PF3D7_1228800.mrna1_1;650	650	8.582	8.7634	5.6977	9.0215	8.0407	10.3246	7.744	7.9195	7.1063	8.6562	7.827	9.7857	8.1519	7.63	9.1536	8.1076	8.6889	7.1427	6.1843	8.8205	8.4644	6.7473	6.3043	9.2504	9.3274	5.1989	8.7608	6.3318	8.6523	8.907	7.9006	5.5373	12.172	9.8967	5.6993	7.9903	6.5916	7.9483	9.0998	8.5964	5.5463	12.7859	7.939	8.4165	8.5931	6.2271	7.4892	8.6933	5.2196	8.3939	10.111	10.9298	7.8785	6.4263	6.1438	6.0887	5.1607	8.6413	9.0226	6.3311	7.4677	7.4299	8.0018	7.358	8.9897	8.4907	5.0631	7.7675	7.298	5.7677	6.6276	5.7495	9.2594	8.7383	6.6924	7.932	8.3999	8.6406	7.3476	9.3829	8.9697	5.4326	8.7481	7.0344
PF3D7_1228800.mrna1_1	PF3D7_1228800.mrna1_1;651	651	9.2768	9.2265	6.3102	8.4981	7.3044	8.46	6.6901	5.5942	6.1635	9.3678	4.8841	8.2071	7.6713	7.412	7.905	7.6222	6.7481	7.098	5.8265	7.7675	9.2477	6.3198	5.7629	7.8845	8.4925	5.1647	8.3939	6.6608	8.5138	8.6815	8.0724	5.0076	12.1458	9.9601	3.4046	8.599	6.2884	6.8957	7.1031	9.1638	5.6679	5.6369	6.8989	6.5633	8.5601	8.306	6.9454	7.5887	5.9001	6.965	9.7556	10.7828	6.4375	6.2369	5.9782	4.9425	4.1218	9.1892	5.823	6.9865	6.3726	6.9999	8.7387	7.4477	9.8579	7.4333	4.9246	8.8105	6.0308	7.3553	8.6926	5.2769	10.2294	8.26	7.2862	7.8	8.8232	8.4056	8.1373	10.2521	7.3277	6.6996	9.5663	6.6775
PF3D7_1228800.mrna1_1	PF3D7_1228800.mrna1_1;652	652	8.9479	9.4099	6.997	8.0903	8.0106	9.0921	7.6201	6.5983	7.2318	8.6079	6.1757	7.5656	6.297	7.6798	8.8543	7.2562	8.7487	6.2904	6.2388	7.6734	9.5036	6.6291	5.2192	8.0217	9.4843	5.0518	8.3938	6.3577	8.0447	8.9263	7.3099	4.905	12.0228	10.6455	4.1587	8.3767	6.8831	7.6648	6.7747	9.1054	8.3419	6.2553	6.6614	7.2457	8.6988	7.1134	7.179	6.7459	4.9736	6.9836	7.3738	10.4711	8.2605	5.9839	6.3052	5.384	5.0548	8.9117	6.059	7.4662	5.7655	8.1766	9.5239	7.6052	9.8677	8.3196	5.4899	8.9733	6.69	8.1444	5.8071	6.3402	9.39	8.1603	6.7762	5.8743	8.3904	9.0661	8.2258	10.2877	8.435	6.9111	9.7732	7.2262
PF3D7_1228800.mrna1_1	PF3D7_1228800.mrna1_1;653	653	8.1123	7.9218	6.3334	6.8709	7.0226	8.4643	6.2804	3.9126	6.04	8.1553	6.6499	5.7479	6.681	6.8274	8.2111	6.09	5.9112	5.3045	5.735	6.5872	12.0747	4.1675	2.4542	5.1607	7.3133	7.5661	5.2593	4.862	7.3606	8.191	6.3916	2.6017	9.4302	7.7708	4.8384	6.7196	5.5814	6.5024	12.8798	7.1031	4.7355	4.4148	5.9028	6.2238	6.928	6.1514	6.2244	6.0568	4.6622	5.5777	6.2585	9.0452	6.1367	5.3427	5.3388	3.6792	5.0708	6.4084	5.2891	5.3576	4.3999	6.6803	7.535	7.6958	5.7793	7.7856	5.1787	8.3395	5.4057	6.9622	5.3169	5.8369	8.3831	7.022	5.7487	4.8963	7.2493	7.2576	8.8563	7.6098	7.8541	5.9004	9.3407	6.6002
PF3D7_1228800.mrna1_1	PF3D7_1228800.mrna1_1;654	654	7.0465	6.1743	6.7513	7.2292	4.2055	7.6109	5.7425	5.0575	3.8728	7.5717	4.7538	4.6747	6.4599	3.2001	7.5625	5.9516	5.846	2.4087	5.4423	6.834	7.7006	3.846	4.7388	5.0887	7.3366	4.9222	4.06	5.0622	6.5641	6.8577	5.3302	0	5.8037	7.5946	4.1052	4.8094	5.7952	4.6536	5.4276	4.7554	5.1639	3.8248	5.6605	6.5823	7.1506	5.0246	5.3316	6.079	4.0206	5.3452	5.3572	6.7769	5.0426	4.6305	5.5103	3.9973	5.047	6.3266	5.5696	5.1127	4.8535	6.0056	7.6764	6.5399	5.9446	6.985	4.4653	7.6784	3.9136	5.5765	4.6679	5.988	7.4847	7.3987	4.488	5.565	6.7033	5.8989	6.4391	6.9831	7.2625	5.5432	8.767	4.6639
PF3D7_1228800.mrna1_1	PF3D7_1228800.mrna1_1;655	655	5.7123	5.7929	5.0383	5.5877	3.6276	7.2237	5.0347	4.2861	3.6542	5.7358	5.7252	5.2653	4.7777	3.1473	6.7862	4.889	4.7131	3.0374	4.433	6.0336	5.7436	3.5644	4.4989	3.4423	7.1483	5.0824	4.2342	4.2196	5.5401	4.9625	5.5886	3.3896	2.8758	7.651	4.8374	0.585	4.5692	4.464	5.0365	4.706	5.2939	2.3923	4.6798	5.6035	4.8001	4.5103	4.3512	4.6508	3.7991	5.5558	4.7225	5.8379	4.366	3.4919	4.89	3.5447	4.6668	5.5886	5.9098	2.7549	5.0409	5.4486	6.7783	5.7029	4.9107	6.7716	3.3533	6.2593	4.0583	5.5304	3.4005	3.6029	5.1819	4.8048	4.8585	2.4383	6.1705	5.6378	4.8288	5.8422	6.6339	4.3847	7.6755	4.1882
PF3D7_1228800.mrna1_1	PF3D7_1228800.mrna1_1;656	656	5.7863	5.4296	5.5774	5.7024	1.251	6.7527	5.1942	2.9964	4.5509	5.0152	4.3284	4.2388	4.4033	3.0215	6.8422	4.5934	4.7729	4.7361	5.2891	5.2095	4.3764	4.4005	4.1457	3.1811	5.4822	3.8207	3.1683	4.0488	5.5521	5.067	4.8232	2.3505	3.861	5.9444	4.5717	2.3448	4.3349	2.905	4.5832	4.5904	4.2296	2.2203	4.7544	1.0496	4.477	4.101	5.2288	4.8125	2.5753	3.1747	4.1119	4.8161	3.8176	4.1803	4.8379	4.2257	4.6235	5.5598	5.2887	2.1731	4.3341	5.3607	7.1478	4.6843	4.121	5.4029	4.0161	6.4959	4.254	4.7761	4.6118	3.903	5.1164	4.4229	3.7257	3.9165	6.4146	4.6713	5.3576	4.9001	3.7104	4.4886	6.8801	4.4809
PF3D7_1228800.mrna1_1	PF3D7_1228800.mrna1_1;657	657	5.7184	5.3778	4.5686	4.5741	3.9764	6.2413	4.4575	2.7093	3.6915	5.5217	5.1077	5.0505	4.8525	0.4647	5.8395	5.0063	5.1473	2.211	5.854	6.1112	5.1367	3.7793	4.0764	3.106	6.1827	4.281	2.6253	5.6829	5.6834	4.3255	5.4057	3.8268	4.4423	6.7531	3.9653	1.8758	3.4476	4.3695	5.0845	4.6118	2.4436	4.5273	4.4443	4.3625	3.4944	4.5435	5.0841	6.3293	3.6668	1.8836	4.9495	4.1898	0.696	4.5273	3.433	4.6775	4.4957	5.5662	4.9923	2.5993	4.4416	5.3719	9.7745	5.7054	5.0076	5.5103	4.7436	4.3277	3.774	4.0583	3.5717	4.1546	5.0193	4.1035	4.382	4.2994	6.2073	6.4702	5.0583	3.859	6.1479	3.1342	3.1375	4.9565
PF3D7_1228800.mrna1_1	PF3D7_1228800.mrna1_1;658	658	5.1156	5.7936	5.157	5.6545	4.073	4.9093	4.2418	3.857	4.1052	4.2578	5.337	2.6159	5.0426	0.1506	6.1516	4.3519	4.6088	2.9203	5.0488	4.5619	5.1735	3.841	3.9855	3.9001	5.4909	3.706	4.6235	3.3519	5.3649	5.6611	5.0747	2.6088	3.3219	5.4957	5.4529	4.7371	4.3667	4.9991	4.9658	5.114	3.6736	3.8659	4.281	3.5472	3.3937	4.3992000000000004	5.2858	5.2876	1.0144	2.9392	5.1318	3.275	2.98	4.0755	4.6769	3.4906	4.6404	4.6358	4.6094	4.5509	4.4627	5.0579	4.6352	4.934	3.4751	4.765	4.8344	4.7415	2.8718	4.0522	2.5059	4.5173	5.1039	4.7944	3.4983	4.8733	5.0841	6.2612	5.8485	4.257	3.7398	3.0496	3.8135	4.0505
PF3D7_1228800.mrna1_1	PF3D7_1228800.mrna1_1;659	659	5.6539	5.0321	4.6775	4.8248	3.6346	5.4263	4.9686	3.0479	3.1506	5.0883	3.0721	4.1252	4.1035	3.0126	5.5289	5.0121	4.1383	2.2957	2.7677	3.7506	5.0036	3.8104	5.009	2.8053	4.0712	2.3074	3.3674	3.4777	4.3674	4.8022	4.1043	1.4276	4.4463	2.7137	3.6713	1.516	4.7777	4.7703	5.2664	4.5527	5.4581	4.3674	3.5273	3.2001	3.1938	1.6736	4.9878	5.2687	4.2188	3.6702	4.0072	4.3023	2.9317	5.3985	4.4276	3.251	3.6871	4.9519	4.5945	4.3992000000000004	4.8629	4.6848	4.8455	4.2311	4.0976	5.366	3.5236	5.0152	4.2494	3.903	3.1457	5.1735	5.0081	4.1683	5.0644	4.9995	5.4793	4.8699	5.2487	3.2972	4.4925	3.8094	4.8068	3.6565
PF3D7_1228800.mrna1_1	PF3D7_1228800.mrna1_1;660	660	5.7695	4.9982	4.6633	5.0126	3.7538	5.0592	5.2032	4.1635	0.3561	5.3395	4.9026	3.4222	5.0824	2.26	3.8135	5.155	5.6887	3.5838	4.0764	5.017	4.9279	5.2106	5.1001	4.3031	5.0544	4.7148	3.9672	4.4033	3.3674	5.3639	6.5785	2.9107	3.591	4.2713	4.7296	2.1827	5.2426	4.8084	5.9711	2.9982	3.5323	3.6334	4.8309	4.1069	3.342	4.1383	4.4463	4.8485	1.6915	3.729	4.1961	3.2987	4.8909	5.2813	5.774	4.3313	4.1252	4.6542	5.0531	4.1309	5.3172	5.7035	5.2323	4.8369	4.5644	5.6949	5.0152	4.7965	5.2207	5.1073	4.8243	4.645	3.5021	4.857	4.6531	5.5289	6.0459	4.6375	5.8326	4.7219	4.8846	4.0925	5.6358	4.6803
PF3D7_1228800.mrna1_1	PF3D7_1228800.mrna1_1;661	661	5.7493	5.191	4.9141	5.3878	3.7634	3.7377	4.7479	1.7004	2.6599	5.3341	3.796	4.2795	5.1404	2.2048	3.5981	5.4033	4.0295	3.9298	5.2475	4.6809	4.7677	6.2432	4.0755	3.856	4.7247	3.8963	4.5122	4.6005	4.8718	5.2869	5.3052	3.4931	5.3118	3.9098	4.8253	3.4005	4.7225	2.5801	4.7629	3.7214	3.9754	3.9928	4.841	3.8217	3.7301	3.1342	4.314	4.7366	4.8465	3.6218	5.2392	5.2098	3.2172	5.8202	4.3262	3.6017	3.3743	4.9551	5.1276	3.9809	3.9467	5.1359	4.281	3.7719	4.649	5.017	3.4621	3.7634	4.1301	2.8797	3.2388	4.3477	5.4928	4.6247	4.5898	5.7126	6.0112	4.957	5.2188	4.8359	4.4289	4.1018	5.8248	5.6404
PF3D7_1228800.mrna1_1	PF3D7_1228800.mrna1_1;662	662	5.5091	3.9791	3.9598	4.6656	3.5311	5.3579	4.09	2.6276	4.0968	4.6294	3.9928	3.5385	5.2858	1.7049	3.3291	5.0794	5.0687	3.6299	3.0942	3.8032	4.0215	4.2728	4.8758	3.6439	3.497	1.3103	2.9764	4.7279	4.2906	4.4757	7.0576	4.6129	5.489	4.4848	5.435	2.8094	4.5951	4.1961	5.1526	4.1424	3.942	4.5777	4.5589	2.905	4.7049	3.7071	3.6576	4.8283	3.5298	4.6525	4.627	4.4627	3.9088	5.4696	3.3561	3.6017	4.0832	5.2342	5.852	5.0299	4.9122	4.935	5.0272	4.5429	4.9472	5.6982	4.3001	4.2884	4.0917	5.3219	4.3248	5.6924	4.3999	3.541	4.9045	4.359	6.1637	5.1723	4.5552	4.5441	3.2765	2.3561	5.1938	5.2055
PF3D7_1228800.mrna1_1	PF3D7_1228800.mrna1_1;663	663	5.0917	5.054	3.4673	4.7923	3.1667	4.6915	4.1326	3.9644	3.7793	5.5301	5.0622	3.5447	4.3736	0	4.6229	5.1627	4.9016	5.0072	3.332	4.843	4.6943	4.9686	4.4026	4.7871	4.3792	3.1747	4.0704	3.8982	2.3533	4.0036	5.0527	4.3001	4.5527	5.3823	4.5254	3.511	3.4555	2.2869	5.2373	1.926	2.7159	4.2608	5.1469	4.4718	4.8718	3.5148	4.723	4.7517	4.7404	4.546	4.4529	5.1643	3.2141	4.8841	4.1851	2.5729	3.99	3.9477	4.6932	4.017	4.2847	4.9463	4.7949	4.4323	3.4383	4.2304	4.2675	5.3388	5.3219	4.1522	3.7581	4.5279	4.7104	4.7682	5.4598	4.6993	5.191	3.8777	4.8063	4.2118	4.1587	2.0321	5.2943	3.9864
PF3D7_1228800.mrna1_1	PF3D7_1228800.mrna1_1;664	664	5.2441	5.2261	4.7404	4.5148	2.4168	4.1497	5.3001	2.98	0	4.4515	3.8186	2.8197	4.5236	1.8797	2.7655	5.2118	5.51	0.1243	2.2928	4.8515	4.3985	4.5951	5.0045	3.2126	5.114	5.0734	3.8649	4.7082	4.1276	4.4423	4.9373	0.7312	4.1691	4.5447	5.2884	2.8032	2.7463	4.4416	4.3498	1.8679	3.5223	4.7929	3.3491	4.1603	4.1218	4.1859	4.3291	4.3716	3.488	8.3298	4.4931	5.0947	3.847	4.7301	3.4542	4.3391	4.0575	5.2238	5.1318	4.5589	4.9932	4.5497	4.3978	5.5348	4.0626	5.0036	5.2824	5.1603	2.7698	3.7824	4.3806	4.9612	4.8895	5.017	4.2479	4.4135	5.3875	4.0781	4.7735	4.9745	3.6076	4.8856	3.6519	4.189
PF3D7_1228800.mrna1_1	PF3D7_1228800.mrna1_1;665	665	5.985	4.5892	5.2494	4.7366	4.5348	4.0721	5.8657	4.3306	3.8963	5.9165	4.8841	4.067	5.5475	1.9745	3.2645	4.7629	5.3187	5.4101	3.943	5.0798	4.8043	4.6153	5.1695	5.1119	5.257	4.235	4.8243	4.6971	5.5018	6.1183	5.6582	4.5735	5.4124	4.9556	5.1973	6.563	3.2869	5.0535	4.8156	4.7137	3.5789	4.4854	4.5981	4.5515	4.9236	5.126	4.5795	6.1363	4.2133	6.6516	4.5729	5.0237	3.4463	5.1367	3.7719	3.7592	3.9477	6.582	4.9103	6.2948	2.6622	5.6761	5.6568	4.6977	7.046	4.957	4.9136	6.1627	4.3519	4.5261	4.9864	3.8258	7.0973	4.7639	6.0418	5.1526	6.388	4.4944	5.9324	6.9393	5.1285	4.5261	6.0374	5.5276
PF3D7_1228800.mrna1_1	PF3D7_1228800.mrna1_1;666	666	5.7401	5.4983	5.1177	5.1408	5.3896	3.9946	3.9373	4.2464	3.3519	6.6954	5.3698	5.3554	5.0972	3.8846	4.9653	5.3909	5.2935	4.9303	4.749	5.0179	5.3169	3.4128	5.6525	4.9968	3.8689	3.7247	4.9288	5.3837	5.7837	4.5509	5.2327	3.9165	4.9069	5.2772	4.5027	3.8924	4.7944	5.2758	5.3988	4.0824	4.2994	5.009	2.7115	4.488	5.2615	5.5239	4.7724	4.8192	4.811	4.1102	4.4764	3.9355	3.4607	5.6415	4.6218	4.464	3.8649	4.0548	5.6645	5.532	5.1623	6.4584	5.7506	5.1651	5.2005	6.0314	4.4463	5.5339	4.8104	2.6462	5.2869	5.1538	4.8298	6.3806	5.5005	5.3565	7.8768	3.6622	6.23	6.0749	5.189	3.8836	5.5258	5.8148
PF3D7_1228800.mrna1_1	PF3D7_1228800.mrna1_1;667	667	6.4217	4.3583	5.5604	4.144	3.366	4.1715	5.557	5.4283	3.4647	7.8981	3.2172	5.9418	4.813	2.8074	4.5154	4.3298	4.7175	4.9505	5.5622	5.0206	5.2746	4.7164	5.8321	3.7981	3.8885	4.0609	4.4568	7.3295	5.6548	5.6073	5.7756	2.852	5.3872	5.8863	5.2776	4.8505	3.856	5.2854	5.225	2.6299	5.0501	4.7076	4.2638	5.2675	4.2426	5.5868	4.4848	3.9098	4.1052	4.4692	5.0652	4.5348	4.8777	5.4634	3.8074	6.8015	4.0277	5.7835	6.0308	4.3183	4.5656	5.9715	5.0989	6.3724	5.3768	5.4709	4.8924	5.1871	5.2664	4.5741	4.1144	4.8125	5.2596	5.7661	5.4469	5.842	9.1126	5.07	6.7888	6.1791	6.4096	4.0479	4.856	4.5951
PF3D7_1228800.mrna1_1	PF3D7_1228800.mrna1_1;668	668	6.8648	5.6611	5.5304	4.6769	3.116	3.1243	4.5705	4.2273	4.3226	7.6977	4.0678	5.7444	5.2118	2.6508	3.0144	4.6859	4.729	4.5286	3.853	5.4741	5.272	4.6594	3.9317	4.511	4.3861	4.8743	4.5192	5.1461	4.0678	5.8467	5.9521	3.591	4.8048	5.0453	4.4938	3.0215	4.5656	5.2836	4.3764	4.2913	4.7192	5.2095	5.588	6.6318	6.0152	2.9819	5.2909	3.8176	5.0112	7.6915	5.5157	5.7287	2.8278	4.8063	4.6713	3.4751	5.2943	5.5531	5.3487	4.957	4.5886	6.7584	5.9791	4.6479	5.8883	4.756	3.6194	5.09	5.5179	3.9523	4.7824	4.479	5.8846	5.6264	6.3742	5.2909	8.2943	4.8953	5.3448	5.3519	5.6724	1.5801	5.2407	4.8649
PF3D7_1228800.mrna1_1	PF3D7_1228800.mrna1_1;669	669	7.3744	6.3487	4.8977	5.5292	4.5292	6.1898	5.5705	4.4121	5.0405	7.8109	5.1077	9.4974	4.7366	3.7377	4.4931	3.706	5.4877	4.6633	3.7225	5.2487	6.6026	5.5771	2.7677	5.318	4.6611	4.6171	5.0678	4.4621	5.272	8.3746	6.0652	4.0566	5.0518	5.1699	4.6582	3.5497	5.0794	5.4731	4.842	4.9425	8.865	6.466	5.3085	5.3473	6.3232	5.7409	5.7271	4.9607	4.8963	6.2854	7.3426	7.1288	1.6871	4.4925	4.8545	4.047	5.44	4.6323	5.7159	4.9298	4.6651	6.877	6.4684	6.1979	5.7908	5.0005	5.8657	5.6188	5.1558	4.3903	5.1131	5.2172	5.8405	4.9639	7.6117	5.5037	8.1096	5.5258	6.7208	8.006	5.1957	6.8718	6.1621	5.3295
PF3D7_1228800.mrna1_1	PF3D7_1228800.mrna1_1;670	670	6.2407	5.8868	4.7581	4.8846	4.4141	4.1867	6.2415	6.1194	4.2095	7.1073	6.7285	8.7386	4.8074	1.9635	4.6582	6.194	6.379	4.3434	4.853	6.9026	5.0772	4.9054	5.195	5.1739	5.1977	3.8629	8.2539	5.1412	7.2543	5.7835	7.1246	1.8992	5.7824	5.5901	4.1375	6.4891	5.7682	5.2634	4.8339	4.0917	5.5426	5.9269	5.5229	4.1651	5.615	4.1619	5.1214	5.4535	4.6141	5.1663	6.9026	5.465	4	5.9577	5.8802	3.99	3.4594	4.7887	10.4154	3.4777	4.8384	8.2521	5.9812	5.4522	5.1823	6.5509	12.8744	10.5002	5.2765	3.9241	4.8089	5.7647	5.3583	10.5553	5.359	5.9695	8.1175	6.0215	6.1952	5.8968	6.3496	13.58	10.6934	6.2409
PF3D7_1228800.mrna1_1	PF3D7_1228800.mrna1_1;671	671	6.9435	6.7221	5.6407	4.7339	4.257	4.2079	5.6302	6.1552	4.8309	7.1939	7.4623	6.9829	5.4449	2.9336	3.8349	5.7181	6.5577	4.359	4.3978	5.6174	5.7353	5.392	5.3632	4.9519	6.5817	3.0875	5.2311	4.6305	6.2205	5.9565	6.3455	4.9449	4.9621	5.77	4.5898	5.2765	4.4012	5.2373	4.7098	6.2263	3.2735	4.3702	5.6786	4.2668	5.9882	5.033	4.193	4.8535	4.2743	5.1977	6.3693	6.721	4.8787	6.1749	5.101	3.3045	3.7388	6.153	10.0634	5.796	5.2502	7.2319	6.257	5.3381	5.5173	5.3768	12.2614	7.4135	5.1611	4.7032	4.4128	5.8652	6.6014	9.918	5.1878	4.6005	7.8929	4.9491	5.7344	5.6758	6.1953	13.0504	7.1816	2.7004
PF3D7_1228800.mrna1_1	PF3D7_1228800.mrna1_1;672	672	5.0286	5.6704	5.0067	5.8276	3.2157	4.5711	5.4806	4.844	1.848	5.7999	4.1334	5.8836	4.8445	3.4087	3.8074	5.7013	5.2946	2.1795	5.2176	4.9269	4.8938	6.0244	5.1247	5.2513	5.7482	4.5607	3.7687	4.7592	5.5702	4.3785	6.0405	4.0215	5.2939	5.2895	5.2873	5.5616	4.9117	4.904	5.588	4.266	5.5264	4.1342	5.6979	4.5084	4.8084	3.5185	3.9681	5.5176	4.1506	5.8334	5.3743	5.4799	2.9855	5.332	5.5641	4.9179	4.0303	5.4899	7.5046	4.06	4.4673	6.1775	5.6349	5.3512	4.4919	5.5348	10.8942	4.5662	5.1831	3.8146	4.6473	4.784	5.5711	7.0887	4.9174	4.254	6.9838	5.1707	5.3423	5.1663	5.8176	11.3358	4.5078	5.2555
PF3D7_1228800.mrna1_1	PF3D7_1228800.mrna1_1;673	673	6.0275	6.8397	5.5094	6.2271	5.7304	4.797	6.6462	6.3964	5.029	6.9156	5.7639	7.2171	5.3712	4.4568	3.437	6.1777	5.756	4.1819	4.765	6.0566	5.6444	5.073	4.991	4.0188	6.3695	4.3498	4.5379	5.988	6.2731	5.9973	7.1253	2.7137	4.568	6.5512	3.9174	4.4535	4.6387	5.0514	4.6253	4.9439	4.8181	3.2172	5.2987	3.7181	3.6076	5.1185	5.3089	4.6651	4.9741	5.7669	5.4416	4.9373	5.6968	5.7423	6.4283	5.0522	5.436	5.0955	9.0674	5.3896	4.765	6.5116	6.695	5.0626	5.0005	6.9362	11.3449	6.478	5.5692	10.8759	4.2273	5.3947	5.9505	8.4045	5.7268	5.2453	7.5183	6.6689	5.8089	6.0369	6.126	11.8803	7.3418	5.5242000000000004
PF3D7_1228800.mrna1_1	PF3D7_1228800.mrna1_1;674	674	6.4652	8.2105	5.522	5.2532	5.6738	4.6611	6.2694	5.438	4.995	7.8109	6.7602	8.4474	5.2709	5.5141	5.2483	6.2252	6.4173	4.7671	6.4639	6.0363	6.5272	5.4522	4.3576	5.4748	5.1534	4.111	4.3399	6.7308	5.4783	5.7192	6.6748	2.4033	5.0343	6.031	3.2188	5.3809	4.6387	5.3034	5.5762	7.4297	6.3913	4.2547	4.5423	3.9146	5.114	5.517	4.4522	5.842	4.2456	5.4941	6.7393	4.717	5.7655	5.9665	6.513	4.9869	5.3452	5.8667	9.1004	5.2307	6.9558	6.8084	6.5895	5.4289	6.0736	7.79	10.9444	8.8548	4.7735	6.7554	4.5999	4.14	5.9411	8.5099	5.6097	5.2095	8.653	5.5777	6.5035	6.2302	7.6103	11.3975	9.6309	4.8048
PF3D7_1228800.mrna1_1	PF3D7_1228800.mrna1_1;675	675	6.5184	10.5609	7.025	4.2585	4.9131	5.641	6.5229	6.0607	4.9878	7.3496	6.5558	8.6061	4.8248	5.1404	4.8846	6.6897	6.4809	3.9203	6.3009	6.3882	5.7477	3.5373	2.2388	4.5789	7.0456	4.6112	4.5729	4.8314	5.943	6.065	7.4068	5.8265	4.2396	6.6685	5.3674	5.5046	4.6982	4.4429	6.1367	10.4155	3.3434	5.2284	5.5037	4.6118	6.3447	4.8929	6.4072	5.6608	2.6713	6.0915	7.6528	5.4326	4.4919	5.6591	5.7227	5.7514	5.3273	6.0221	9.3041	6.0879	6.114	7.3983	5.3551	6.0652	4.7371	6.8633	11.1946	6.7589	5.4935	5.988	2.9837	5.7787	5.1252	9.0492	6.5243	6.4862	7.8529	6.1671	5.8425	5.0734	6.3151	11.9918	7.7044	3.6276
PF3D7_1228800.mrna1_1	PF3D7_1228800.mrna1_1;676	676	7.6765	5.1156	5.2735	5.988	4.2418	3.6713	6.0618	6.8134	2.2388	6.9143	5.8248	4.7714	5.1239	5.9955	3.6814	6.5315	6.5572	5.6806	6.8216	6.7794	5.675	4.8192	5.5795	5.044	5.4941	4.488	5.1747	7.4126	6.2441	6.2174	7.3738	5.054	5.0184	5.2411	5.1902	5.2192	5.2869	4.3441	5.4012	3.7897	3.8258	4.9222	5.204	5.5934	7.5534	3.067	5.4121	4.8485	4.8634	5.91	5.9385	6.0396	5.7046	6.5999	6.0887	3.849	5.4561	5.8202	7.9309	5.9322	4.8079	7.9343	5.8736	4.9722	4.7613	6.2034	11.688	5.6622	5.804	5.9198	4.9528	6.3644	6.3764	7.8591	5.8487	4.6433	8.4431	6.0195	5.5577	5.769	5.8758	12.421	6.205	5.8425
PF3D7_1228800.mrna1_1	PF3D7_1228800.mrna1_1;677	677	7.7387	4.9946	6.4463	5.2761	7.1119	6.2608	5.9411	5.9143	6.3759	6.6541	6.2904	5.7645	4.9495	6.5747	5.709	6.9915	6.3409	5.5314	7.9824	6.5154	5.8775	5.5892	6.603	5.2468	6.0982	3.0909	4.7049	7.638	6.7901	6.2098	5.6974	7.2259	5.126	5.121	5.2106	4.594	5.5795	5.4754	5.4496	4.4363	4.4809	5.3646	5.0768	5.3438	6.5157	5.9477	5.4506	4.7126	4.3882	5.2494	5.3323	5.7474	6.405	6.9579	8.9465	4.6837	5.8352	5.0081	8.0926	6.0431	5.4611	6.5916	6.1558	5.9688	5.4867	5.986	11.6147	7.4677	5.6685	5.991	5.9905	5.8435	6.3473	7.554	5.9366	6.7067	7.5989	5.5823	6.0281	6.0695	6.065	12.688	7.9397	6.6699
PF3D7_1228800.mrna1_1	PF3D7_1228800.mrna1_1;678	678	7.9958	5.7806	5.554	6.5245	6.691	5.487	6.5942	7.6631	6.8319	7.8237	6.5732	5.896	6.1655	7.0417	4.26	5.8731	6.1673	5.9079	6.4777	6.6532	6.6589	5.8592	8.4156	5.2675	5.1089	5.9279	5.8844	6.2321	7.3229	6.0898	7.8065	8.3866	6.1344	5.5198	5.7271	4.1342	5.5786	4.4561	5.7947	4.1747	7.8536	5.532	5.9775	6.5203	6.7471	5.4689	6.4007	5.8585	4.431	6.7123	5.4067	4.8415	4.7458	5.9934	7.8239	5.1268	5.8133	5.1922	6.2795	5.3785	5.1227	7.4937	7.4248	5.557	4.3799	5.6206	7.4706	6.6401	6.0155	6.9801	5	5.3649	6.9215	7.1335	7.1363	6.4751	8.4019	7.5423	6.243	6.6767	6.4915	7.6724	7.2951	7.8484
PF3D7_1228800.mrna1_1	PF3D7_1228800.mrna1_1;679	679	7.9855	6.0354	5.7645	7.1704	7.1177	5.9832	6.3072	6.8699	7.1146	8.2667	7.4512	6.9099	6.06	6.9829	4.9575	5.8314	6.5477	6.0188	6.3252	6.5423	6.8418	5.437	7.3501	6.3306	7.1919	4.9435	4.9378	6.3277	6.6678	6.3544	8.0113	7.7344	6.4994	6.8917	5.2906	5.7621	5.1671	5.2327	5.9905	5.2979	9.6809	4.9639	6.3621	6.5758	7.5315	7.6798	5.2604	5.9057	6.0334	6.9112	6.097	6.7207	5.1603	7.0115	8.1832	5.098	6.272	5.988	6.9403	6.3136	5.8347	6.3832	11.2685	6.0813	6.2474	5.5204	6.278	6.7042	6.3288	7.3951	7.6241	6.6599	8.2966	7.7214	6.9491	6.2752	7.6503	10.8513	6.0841	6.6564	5.7772	7.5473	7.2611	6.2981
PF3D7_1228800.mrna1_1	PF3D7_1228800.mrna1_1;680	680	8.1462	6.1206	7.9456	5.6456	5.8071	4.9896	5.6235	6.1536	5.8936	9.1957	5.6404	5.0312	5.3302	6.453	4.1882	5.7388	6.5452	4.1027	5.4967	5.6459	6.4665	5.3954	7.0279	5.7785	6.0244	5.3431	4.7098	5.4012	6.1597	6.6334	6.2758	7.2568	6.2658	6.8079	5.1783	3.5644	4.926	5.2743	5.306	3.0652	9.6907	4.4874	6.0533	6.4107	7.9318	5.7748	5.1313	5.2102	3.8679	5.645	8.6986	5.2939	4.4482	9.371	6.945	5.076	4.7803	6.101	6.709	7.132	5.2555	7.1011	11.632	5.1882	6.2077	5.193	4.6427	6.5489	5.4696	6.4799	5.4077	4.8243	6.8476	5.3366	7.2197	5.2498	7.2684	10.239	6.0809	6.7241	4.85	3.8639	7.6503	6.5068
PF3D7_1228800.mrna1_1	PF3D7_1228800.mrna1_1;681	681	6.7761	5.4226	6.6311	6.1514	3.4841	4.8217	5.1461	6.8302	4.4289	7.2227	5.9196	5.327	6.4981	4.2585	5.437	5.823	6.4212	4.4803	5.4135	6.534	6.957	6.6199	4.7236	6.8358	5.99	5.005	4.1723	6.8867	6.833	6.3906	7.4214	4.6017	6.2876	6.4563	5.8181	4.7527	5.7096	5.2373	7.3135	4.2296	9.7668	5.36	6.394	6.7169	6.8269	5.5518	6.04	7.0942	3.7104	5.9953	6.4739	6.3334	5.3466	6.4217	7.781	4.7306	5.5762	6.3205	6.3375	6.2544	6.4	5.6485	9.7426	5.5774	5.7592	6.1589	5.6596	6.4205	6.015	7.7501	5.7164	4.8929	5.9493	6.1637	5.4954	5.5735	6.9481	9.8985	6.6591	5.8839	6.438	5.8987	6.797	6.6339
PF3D7_1228800.mrna1_1	PF3D7_1228800.mrna1_1;682	682	6.1649	5.3183	5.4433	4.9968	4.6294	4.2994	6.293	5.0879	4.5348	6.4116	5.348	5.0325	5.3288	3.1811	5.0704	6.6266	5.5552	4.211	4.9491	5.7487	4.5429	5.6829	5.2532	5.4565	5.9307	5.3526	4.649	4.7306	5.2334	5.9575	6.0018	5.7455	5.7038	6.4666	5.9231	5.3723	5.0665	5.0264	5.7027	4.2242	6.7592	5.9186	6.8691	4.3827	6.2841	6.1156	5.9704	5.6502	5.2876	5.4689	5.8975	6.2089	4.7049	5.8032	5.9234	4.5423	5.1089	5.8291	6.4041	5.1077	6.0437	6.7657	6.0622	6.0749	5.8931	4.9727	4.8359	5.8084	5.9602	5.96	5.4538	6.239	5.749	6.045	6.2081	5.4141	6.5223	5.3885	5.238	5.3625	5.0866	5.2098	6.4936	6.8497
PF3D7_1228800.mrna1_1	PF3D7_1228800.mrna1_1;683	683	6.541	5.0883	4.5975	5.5478	4.7944	4.9141	5.9246	6.56	4.5717	6.9186	5.1252	5.7101	5.5561	2.9946	3.8689	5.947	6.0494	6.2981	4.5273	5.067	5.7298	6.4248	6.2061	7.8564	6.5315	5.2334	5.7436	5.7417	4.0514	5.0887	6.0409	5.6235	8.1679	6.5498	5.4656	4.4469	5.1152	4.6047	5.0492	5.5125	4.4588	5.0264	5.9764	5.6525	5.8217	4.9117	5.2702	5.8179	4.9919	5.701	6.8486	5.5534	4.0391	6.624	7.3599	5.7993	5.3892	5.915	6.1169	6.4634	5.7274	5.9619	5.9023	5.9669	6.0976	5.2802	5.5841	5.55	6.7884	5.9324	4.5928	5.5084	6.1765	6.233	5.4538	5.905	6.9172	5.647	6.3482	6.2687	5.3327	5.3837	6.3976	5.9054
PF3D7_1228800.mrna1_1	PF3D7_1228800.mrna1_1;684	684	8.1855	5.8184	5.3111	5.6679	5.7684	5.0755	6.3595	6.0923	4.5747	7.5872	4.3985	7.369	6.2032	3.7495	4.8074	6.2924	6.1697	5.8895	5.6017	5.7538	6.2811	4.8263	6.8875	5.6106	8.7553	5.269	5.2315	6.3076	5.8743	5.5125	7.3576	6.794	5.7401	8.9672	6.19	5.3165	4.9193	5.4486	5.3816	5.1989	4.6328	6.5844	7.0289	5.2709	7.0221	5.4222	4.7208	6.1587	5.3775	5.5999	7.5976	6.3503	4.3978	5.7621	6.8552	5.632	4.0321	5.2657	6.0437	5.8632	8.4611	6.7385	6.5511	5.5182	5.3074	4.9103	5.3309	6.027	6.85	7.0225	5.55	5.6636	6.6697	6.2612	6.325	7.7234	7.0005	6.5959	6.9561	5.8202	5.6727	5.7721	5.9322	6.5806
PF3D7_1228800.mrna1_1	PF3D7_1228800.mrna1_1;685	685	7.1186	5.1396	5.8076	6.4757	5.516	4.9509	6.111	5.5478	4.9006	6.7609	5.2246	6.1202	6.1027	5.1926	5.07	6.5	6.0802	5.3916	5.8102	6.5049	9.4901	5.6588	7.045	5.3341	7.1101	5.5653	5.9649	6.9878	6.7521	9.5383	6.5304	6.8163	5.2563	7.668	6.299	5.366	5.6203	6.4433	6.2972	6.0836	5.2791	5.1391	5.6559	5.9255	6.1675	5.9807	6.3854	5.7803	5.5373	5.4046	6.5584	5.8354	5.1926	6.1311	6.3363	5.5786	6.1896	7.518	6.5211	5.9107	7.325	6.3445	5.921	6.2118	5.811	5.9322	5.6642	5.4326	7.0842	6.2744	5.9941	6.013	7.1281	6.1436	5.9572	7.0047	6.3544	7.2132	6.3971	5.6168	5.5298	5.6156	6.3528	6.9768
PF3D7_1228800.mrna1_1	PF3D7_1228800.mrna1_1;686	686	7.5963	6.6574	6.9326	6.8991	5.8156	6.3721	6.3063	6.2411	6.087	7.3522	6.0663	6.4571	6.809	4.9069	6.4874	6.4645	6.054	7.2837	6.3475	7.4684	10.7099	6.08	7.0175	6.0862	8.5324	5.275	6.1617	6.635	7.5732	10.7008	6.8388	6.5938	6.2858	8.7021	6.1043	6.363	6.9404	6.1387	6.7138	5.7477	5.3309	6.829	6.4053	6.2157	7.2023	6.947	6.9239	6.8567	5.812	7.5868	8.5121	6.5497	5.7015	6.2824	6.6545	6.4019	5.2544	6.5064	6.5037	7.4227	8.0448	6.8522	7.983	7.4297	6.4444	6.0117	6.5884	6.6223	8.2601	6.6907	6.353	6.6886	6.5416	6.6245	7.3872	7.1247	7.1458	8.3982	6.765	7.0754	5.7552	7.2966	6.84	7.7588
PF3D7_1228800.mrna1_1	PF3D7_1228800.mrna1_1;687	687	8.4275	7.5945	6.6011	6.5193	4.6282	6.2602	5.7993	5.8176	4.8792	8.1507	6.9583	6.3696	6.278	4.8743	5.9369	5.5925	6.1851	6.08	5.8407	7.2089	10.1917	5.9208	6.9403	6.418	7.7751	5.8919	5.6653	5.9381	5.9669	10.2427	6.9471	7.1556	5.8281	8.6844	6.3851	5.9798	5.9973	5.9695	5.4748	6.5097	5.0678	6.0292	5.8834	6.6084	6.7566	6.1094	6.6182	6.1878	5.4979	6.8667	8.1348	6.0594	6.152	6.5472	5.9352	6.7581	5.8963	5.8037	6.4096	6.4401	6.4212	6.1548	8.4484	7.2927	6.5779	6.4566	6.1416	6.6675	8.1871	5.9502	5.8669	6.3899	6.3471	6.5535	6.8098	6.4002	7.2242	9.1287	6.6986	6.2163	6.3092	6.9396	7.1955	9.3884
PF3D7_1228800.mrna1_1	PF3D7_1228800.mrna1_1;688	688	7.5329	6.6525	8.1586	6.3542	5.1667	6.849	6.1749	6.7848	5.9307	7.0148	6.2439	6.3404	6.3721	5.5871	5.8293	5.4195	6.4311	6.6798	6.6417	5.9314	9.8543	6.3167	6.4611	6.9762	8.0988	5.7463	6.4951	6.7362	7.1149	9.467	6.8368	7.514	6.6609	8.4098	6.0839	6.6601	6.1552	5.5308	5.8639	5.6413	5.6582	6.5494	5.9871	6.5755	6.4118	6.547	6.4019	5.8746	5.4496	6.1426	9.1073	6.7464	6.5221	6.9081	6.9356	5.9542	6.4005	6.0923	6.9435	6.6792	6.6737	6.5714	9.6323	7.091	6.1572	6.9457	7.0498	6.7002	8.8997	7.3196	5.9777	6.9419	6.0762	5.7298	6.6276	6.8307	7.0938	10.0347	7.3837	6.6248	5.3789	6.6523	7.0145	8.8294
PF3D7_1228800.mrna1_1	PF3D7_1228800.mrna1_1;689	689	6.4952	6.537	5.3438	5.9212	4.9923	5.3656	5.9265	6.5129	5.3985	6.7093	5.0444	6.4611	6.3999	4.8202	5.745	5.5454	5.6288	5.7063	4.9598	6.9017	8.6027	5.5062	7.0809	5.7015	7.8302	4.6803	9.679	5.5942	6.4251	8.4253	6.0691	6.8723	6.0915	8.2572	5.8487	9.1955	5.4935	5.3523	5.5373	6.3717	5.477	5.2754	5.1731	6.6296	5.9177	5.5832	6.5212	6.203	5.0453	6.3304	8.5848	6.2937	6.132	6.8658	6.4731	4.504	6.3089	6.009	6.6638	6.1283	6.2517	6.3549	7.1852	6.3149	6.9445	6.0641	6.5286	6.4898	9.2951	6.2856	5.2784	5.8572	5.8495	6.6599	6.9184	6.6232	6.8641	7.868	7.3139	5.9279	6.1148	6.791	7.5859	9.0591
PF3D7_1228800.mrna1_1	PF3D7_1228800.mrna1_1;690	690	5.4799	6.0514	5.3288	6.1717	4.8027	5.3642	5.3092	5.5589	2.9579	5.7816	6.2754	4.6977	5.0184	4.0215	3.7038	5.988	5.4935	4.7975	5.3827	6.2681	6.8906	5.1506	7.1666	5.8718	6.7177	4.7263	6.0972	5.3345	5.4683	6.9893	6.0418	7.6131	5.9284	7.2758	5.1703	5.6918	5.121	5.1123	5.0317	5.1144	4.1383	6.304	5.647	5.8058	5.128	4.7361	7.368	5.7366	5.7181	5.6088	7.9523	4.9588	5.0179	6.464	5.5426	5.1432	3.8875	5.0514	5.9203	6.9578	5.9059	6.4428	7.1724	5.625	6.9486	5.5472	6.3567	5.8711	8.5517	5.5151	4.4738	5.2517	5.193	5.9944	5.7772	5.8405	6.6776	7.6189	6.2555	6.1566	6.1873	6.2941	6.3198	8.9781
PF3D7_1228800.mrna1_1	PF3D7_1228800.mrna1_1;691	691	7.0627	5.0968	4.1043	5.99	4.4757	5.6433	5.5817	5.9488	3.7897	6.239	5.3872	5.2909	5.5497	5.0268	5.797	5.4386	5.8555	6.2681	5.8025	4.8324	8.0325	5.383	7.3102	6.3764	7.1835	4.5173	3.9819	5.1607	6.0738	7.6841	5.6053	6.392	6.07	7.3588	5.3125	5.3241	5.9695	5.8987	7.062	4.7892	4.765	7.5557	5.6971	6.8754	5.8654	4.8689	6.9391	5.9912	3.7835	4.6605	8.543	6.2174	5.7639	5.9973	6.0319	5.2426	6.0715	6.2963	5.441	6.4284	5.2449	6.6234	6.9143	5.8819	5.3868	6.4131	5.6982	6.5306	9.1648	6.3237	4.7719	6.1825	5.2277	5.9402	6.342	5.4283	7.1538	7.807	7.0389	5.905	6.2405	6.4288	6.357	9.6623
PF3D7_1228800.mrna1_1	PF3D7_1228800.mrna1_1;692	692	5.735	6.1416	6.4101	5.7098	3.0179	5.3381	4.8017	5.2165	4.5392	6.3757	6.5535	5.8447	5.0166	4.1627	5.2357	5.2806	6.4512	6.1971	5.2924	7.6794	6.415	5.1583	5.6203	5.6702	6.6259	5.0896	5.1655	5.9303	7.4666	7.6892	6.2839	4.7312	5.8009	6.6488	4.5053	5.9577	6.0693	5.2532	5.3391	4.8207	4.1961	6.4094	5.7527	5.9388	4.464	6.2935	6.0972	6.0083	5.1566	7.2263	12.4352	5.5229	9.168	6.6689	4.9231	4.3147	5.9167	5.7999	6.0164	4.6982	7.7002	6.3773	6.6552	7.4845	5.7181	7.0521	5.0866	5.7766	6.4976	6.0402	5.6721	5.6851	5.7227	7.259	6.3516	6.7953	7.4242	6.4912	7.6073	6.8983	7.1491	6.229	6.0372	7.6791
PF3D7_1228800.mrna1_1	PF3D7_1228800.mrna1_1;693	693	6.3336	5.366	6.0575	4.8455	4.3889	5.9404	5.4793	5.2254	4.6724	5.9798	5.5531	5.7581	5.9345	4.0197	4.1465	5.0166	5.7647	6.4454	5.98	6.3393	8.0423	4.2063	5.7866	5.7787	5.8215	3.8659	5.88	4.0365	6.3094	9.3077	6.1659	4.0197	5.6174	6.3181	5.5283	5.0023	5.2059	5.3705	5.2411	3.116	3.4263	5.757	5.6288	5.7164	6.0159	5.3903	5.4535	5.0041	5.2869	5.9427	12.0253	5.6957	8.5369	5.5531	5.5226	4.3985	5.0925	5.84	6.3422	6.4543	5.7923	6.6852	6.2987	6.9744	5.6174	7.1333	3.7527	5.3071	6.188	5.2052	4.511	5.9112	5.5774	6.2126	6.0317	5.467	6.634	5.4279	7.2316	6.6743	6.6398	5.9388	6.0435	6.0501
PF3D7_1228800.mrna1_1	PF3D7_1228800.mrna1_1;694	694	6.3635	6.0468	6.5971	6.7715	4.917	6.0259	6.3138	5.9067	4.9759	6.1823	6.7253	7.2646	6.4403	5.8904	5.6882	5.7514	5.9667	7.1876	6.4534	7.1713	8.4909	5.7879	5.4097	8.0106	6.6362	6.2294	6.2983	6.4697	7.6988	8.2932	7.0108	5.0708	7.3549	6.9152	5.88	7.0651	6.7097	5.8887	6.1865	5.4057	5.029	6.2405	6.7338	7.2505	5.2327	6.8643	6.4537	5.2261	4.9736	7.2837	11.5374	6.4534	9.639	6.8885	6.4754	5.5441	4.7814	6.4067	6.7803	5.3434	6.3361	7.7313	6.774	8.3014	6.9368	6.7556	5.8273	5.8809	7.9838	6.4243	6.5911	7.0799	6.0332	7.2976	9.1112	5.9916	8.7147	6.7236	8.9517	8.2772	8.09	6.5809	6.7351	8.4627
PF3D7_1228800.mrna1_1	PF3D7_1228800.mrna1_1;695	695	5.6932	5.756	4.9122	6.3363	4.4673	6.1965	5.2353	4.1851	3.0531	5.9991	6.2143	5.9172	5.0112	3.6736	5.4643	5.0343	5.9789	5.1926	5.6542	6.2959	9.5045	3.7312	3.9791	6.7268	5.4433	4.5668	5.0041	4.8758	7.1886	8.5244	6.0639	4.5116	5.791	5.889	4.2928	4.7301	4.3234	5.5491	5.0682	3.5607	4.5053	6.6493	6.2798	6.5444	4.2227	5.7317	5.436	5.9013	3.6218	5.3143	11.1826	6.0877	9.6282	6.3009	5.4578	4.8615	5.497	5.5021	4.4809	4.9045	5.3809	6.9556	5.2273	6.2811	5.2983	5.9449	5.3854	6.1094	4.706	5.0522	5.1969	5.0009	5.6058	5.9907	5.8557	5.8296	7.0547	5.7522	6.998	5.2296	6.4219	4.6786	6.031	6.3932
PF3D7_1228800.mrna1_1	PF3D7_1228800.mrna1_1;696	696	6.5523	5.0444	5.6873	5.8718	1.848	5.1206	5.0259	4.62	3.0179	6.9599	5.9236	6.2642	4.3547	3.3277	5.7732	4.9565	5.6291	3.4489	5.1375	8.048	8.3907	3.7279	5.3136	6.9234	7.8536	4.1276	4.582	5.749	8.7427	7.9649	4.7334	5.6441	7.3766	8.4518	4.2884	5.3259	5.0644	5.6378	4.8001	2.4568	4.4666	5.9775	4.1135	7.2491	5.5129	6.049	6.2194	6.3512	4.4712	3.8207	10.0993	4.888	10.6447	6.1884	5.2873	5.7884	5.7803	5.4754	5.4568	4.0356	5.5005	8.9926	5.3823	5.9122	4.7671	5.7024	5.1497	5.7268	5.568	5.774	5.9957	6.0877	5.5248	6.3604	5.7586	5.3477	9.5056	5.1695	5.975	4.6826	6.4496	5.3768	5.709	6.3927
PF3D7_1228800.mrna1_1	PF3D7_1228800.mrna1_1;697	697	7.0376	5.9741	4.7761	5.1408	3.6542	7.2069	4.7159	4.7751	0.6135	5.5987	5.925	5.0094	4.5122	5.6676	7.3905	5.1514	5.3607	5.319	2.4276	6.1876	9.0879	5.0587	5.4867	6.6479	5.2176	5.0259	3.1326	4.7377	6.1096	7.4314	5.5531	4.3125	6.9027	5.8094	3.5814	4.2196	3.8248	4.6871	5.3219	0.5656	3.742	4.3001	4.3089	5.1052	5.854	3.4046	6.5108	4.1102	4.3241	4.9959	8.0135	4.9107	6.7609	5.7874	5.3854	5.4091	5.3558	5.8517	6.4146	5.0197	5.5898	7.8668	6.7123	4.8694	4.1135	6.418	5.1387	4.8053	4.4383	5.098	5.3165	6.1809	6.4167	7.4907	5.9651	5.5053	8.5567	5.8027	5.3505	5.9054	5.9083	4.1675	5.6764	6.2163
PF3D7_1228800.mrna1_1	PF3D7_1228800.mrna1_1;698	698	5.5388	5.225	5.0781	4.4542	4.1851	5.0717	3.7312	4.1218	2.0909	5.669	4.8227	4.5705	5.0081	2.926	5.144	4.6781	4.9388	4.0609	4.5072	5.408	6.128	4.4522	5.6337	5.2215	3.6859	4.1659	4.861	4.6781	4.7892	5.9602	5.8822	5.3512	5.1194	5.5644	3.9653	4.5826	3.9644	4.4155	4.842	4.5892	4.017	4.6381	4.7597	4.4867	4.6679	5.3338	5.1619	4.8364	1.8359	4.9745	5.9477	4.4356	4.6954	4.6496	4.7485	4.6112	4.934	5.675	5.0725	4.9435	5.0514	6.6716	4.2227	3.3118	5.3049	5.6355	4.4841	5.7442	4.4561	5.1177	4.3413	5.3169	6.1902	5.9366	4.8293	5.2172	7.225	5.4046	5.7879	5.3621	5.9035	4.0321	5.435	5.8301
PF3D7_1228800.mrna1_1	PF3D7_1228800.mrna1_1;699	699	5.6496	5.4443	5.8097	5.3754	2.844	5.7407	5.8125	5.8025	4.4482	5.1635	5.9921	2.842	5.7703	3.0892	5.238	5.6485	6.0807	5.4273	4.7939	6.0503	5.8714	4.0009	6.0132	5.9547	5.7929	5.582	4.848	5.6619	6.694	6.3409	6.2527	4.9416	6.6696	6.133	5.756	5.4232	6.5531	4.3349	4.6129	5.0738	4.7671	5.3933	5.1902	4.4751	4.8841	5.3125	5.4406	5.7148	4.3639	3.8943	5.8994	5.503	5.568	6.4096	5.6954	5.9488	4.6786	6.0974	5.8895	5.7238	5.8706	6.6466	8.0879	5.9791	5.7519	5.7268	5.0755	5.3775	5.3554	5.8709	5.101	5.5351	5.8812	6.3644	5.3052	4.9477	6.928	7.3335	6.5929	5.6467	4.9787	5.669	6.0063	7.435
PF3D7_1228800.mrna1_1	PF3D7_1228800.mrna1_1;700	700	6.0301	5.0712	4.3568	5.7485	3.5072	4.9298	5.0045	5.1293	4.5826	5.5311	6.1479	4.7257	5.3975	2.7677	5.2769	5.2211	4.8885	4.295	4.8309	5.898	4.8192	4.8625	4.6611	4.8836	4.1169	3.5148	3.5945	5.877	6.1627	5.9738	5.7312	4.3089	5.5401	4.7856	3.497	3.861	4.441	5.6479	5.3237	4.1843	3.6713	4.4957	4.6334	4.862	3.0286	4.3198	6.4882	4.4529	3.1522	3.3785	4.4647	4.4938	3.6206	5.5385	4.585	4.5242000000000004	5.6124	4.7565	5.2798	5.465	4.6679	6.5463	3.7634	5.3241	5.4571	4.3298	4.7538	4.7661	5.811	5.2149	4.89	5.2396	5.6859	4.6993	6.8131	5.3913	6.2767	5.323	5.922	4.211	5.1973	4.5441	4.8669	6.1311
PF3D7_1228800.mrna1_1	PF3D7_1228800.mrna1_1;701	701	5.1387	3.3448	5.4162	4.1851	2.359	4.4289	4.8151	5.4043	1.7908	6.1276	4.3406	4.6047	4.5951	4.9523	4.5441	4.2102	5.4499	3.4867	4.408	5.1546	5.0695	4.7634	5.319	4.218	4.8166	2.7824	3.1473	4.8222	4.0976	4.4202	5.0938	2.4594	3.4634	4.2141	4.6954	4.2898	5.2536	5.0691	4.7214	2.5361	4.4303	2.6713	5.5762	4.2327	4.6247	4.3764	4.3484	5.266	4.228	2.516	4.6259	3.3757	4.2994	4.8012	3.4581	3.4854	3.9146	4.8629	5.0622	3.1953	5.1469	6.1554	5.6124	5.0117	1.6736	5.0237	4.3052	4.8748	4.5014	5.0717	4.1506	5.5567	4.1922	4.5279	5.223	4.3778	5.8946	4.7554	5.7613	4.5447	4.7581	3.4699	4.9905	4.9986
PF3D7_1228800.mrna1_1	PF3D7_1228800.mrna1_1;702	702	5.0295	5.3988	4.4783	4.9542	3.2449	5.0014	4.7148	5.4476	1.3219	4.9598	4.903	3.9736	5.1477	1.3219	4.3248	4.6415	5.4748	2.4594	4.126	5.441	5.3259	5.0879	5.3975	4.5951	4.4436	4.1651	4.0259	5.295	6.0094	5.877	4.8807	5.5469	5.511	5.4436	4.0018	1.7355	4.5789	5.6985	6.2369	3.384	2.7442	3.8288	4.079	3.8629	3.8186	5.2319	3.848	4.6876	3.3306	3.4841	5.2965	3.861	4.3067	5.3981	5.3071	4.2273	4.1867	3.9754	5.3656	3.7981	4.5429	6.267	5.62	4.7955	4.4496	5.3889	5.2137	5.3885	4.7093	4.6848	5.0841	5.8914	4.0566	5.3944	5.6829	5.2817	6.0213	4.862	5.9639	5.6648	4.8817	4.8395	5.4239	5.2898
PF3D7_1228800.mrna1_1	PF3D7_1228800.mrna1_1;703	703	5.142	4.2994	5.1247	5.2498	3.4222	5.1276	5.6401	5.546	0	5.1481	4.6112	3.0018	4.7565	0.0144	4.0841	5.1691	6.2042	3.6496	4.0849	6.0186	5.0691	4.0045	4.1627	4.3198	4.1827	3.0959	3.2555	4.8053	4.935	5.288	4.3226	0	5.0361	4.9905	4.238	3.6334	6.0415	4.95	5.706	2.6531	4.5993	3.025	5.0148	5.0448	4.1977	3.9059	5.3334	4.3964	3.9919	4.6971	4.1643	4.4621	2.2449	4.7323	3.9672	4.2079	4.4114	4.8455	4.6305	4.0557	4.8545	7.3461	4.0832	3.9069	4.6904	4.3441	4.7544	4.3709	5.0457	3.7203	5.439	4.9745	4.591	5.5644	4.8777	5.4568	7.8344	4.0383	4.8089	3.4647	5.3226	4.2585	4.9093	5.2604
PF3D7_1228800.mrna1_1	PF3D7_1228800.mrna1_1;704	704	5.5674	4.7777	4.7618	4.1771	0.7908	5.2083	4.9203	2.4276	4.1875	4.649	4.0027	0.7312	4.1587	3.6206	4.5292	5.0005	4.9416	3.3262	3.0531	3.3743	5.2776	4.846	5.2758	3.8329	5.0777	3.4841	1.7268	3.6473	4.1546	5.8258	4.7903	3.5607	3.6859	5.5671	4.8649	2.7929	4.4542	4.7618	5.2536	5.0018	4.1375	3.4854	4.0993	3.9193	5.1699	4.3132	4.4828	4.6999	2.6485	2.729	4.582	4.7274	3.0426	4.8948	4.2502	4.9141	3.841	5.5641	5.3356	4.8792	3.7835	5.6907	5.6554	5.4561	5.1189	4.4202	3.5084	4.9322	3.0925	3.9561	4.9122	4.7934	5.5364	5.7616	5.1416	4.2365	6.025	1.516	5.7538	3.957	4.3255	3.7623	4.8817	4.9695
PF3D7_1228800.mrna1_1	PF3D7_1228800.mrna1_1;705	705	3.6938	5.2694	5.0849	4.2327	3.9126	2.7377	4.8836	3.4816	3.0303	4.4764	5.2743	3.7719	4.4182	3.1144	4.9279	5.2843	5.765	4.1367	3.8084	6.2722	5	5.432	4.375	4.4026	5.2983	4.1144	5.0184	3.5261	4.6798	6.4102	6.0841	3.7517	4.4621	6.1062	5.111	4.5429	3.7247	4.3212	4.1667	5.7054	4.5021	4.4496	4.6467	3.7442	1.8319	4.9491	3.3462	5.3628	5.1627	4.9745	4.5261	4.8802	3.6668	4.3183	4.347	4.4841	4.5527	5.0665	5.4588	2.4699	5.0725	5.337	5.7905	4.8934	4.1457	5.1018	4.6594	4.95	4.7991	5.2642	2.0531	4.916	4.4476	4.3427	4.1169	4.2884	5.5534	5.6244	4.8684	4.228	3.497	2.5729	5.2739	3.848
PF3D7_1228800.mrna1_1	PF3D7_1228800.mrna1_1;706	706	4.99	5.1148	4.8074	4.3611	3.8043	4.1383	5.2817	4.6814	3.8718	5.3927	2.9505	2.1635	4.7447	3.0548	4.4236	5.0951	4.8565	4.7388	5.6656	4.6229	4.8802	4.3154	4.7131	4.855	4.6724	4.2342	4.9103	4.3132	4.5348	5.9846	5.8094	3.4236	3.8807	4.8644	3.2839	3.9126	3.6893	4.4074	4.2311	4.5373	4.332	3.8758	4.5735	4.8758	4.6467	4.1522	1.4854	4.8982	4.366	0.84	4.7279	3.7719	3.1715	5.1942	4.2994	4.0592	5.142	4.7618	5.3882	4.4012	4.6387	5.406	4.6927	5.5494	4.5404	5.2946	4.6758	4.9392	2.8278	4.6047	5.2067	4.5198	5.0811	4.774	5.285	4.3778	7.2547	4.6696	5.157	4.5091	4.1715	1.0426	4.9083	4.1611
PF3D7_1228800.mrna1_1	PF3D7_1228800.mrna1_1;707	707	5.9632	5.3169	5.1831	4.3441	0.669	4.2242	4.7908	4.3625	3.2388	4.1135	4.969	3.0925	4.2227	3.5185	4.1408	4.8058	5.0496	4.5173	4.3681	4.3096	5.6372	4.6433	4.4861	5.5317	5.4601	4	5.7148	5.591	4.3234	5.4696	5.225	3.1506	6.077	5.1252	3.157	3.5084	3.6299	4.9964	4.8595	3.3813	4.9208	4.6571	4.4436	4.406	4.2024	4.4323	4.4621	5.5708	4.0772	5.3154	5.0139	5.5116	3.359	4.4568	5.257	4.193	3.903	6.5446	5.6702	3.6747	5.0682	4.9122	3.7452	4.3785	5.013	3.6112	4.5625	4.706	3.6982	3.3702	2.84	4.6764	5.0126	4.2411	4.6673	4.915	5.8634	4.3448	5.4718	5.4182	5.2052	4.0798	5.2574	5.213
PF3D7_1228800.mrna1_1	PF3D7_1228800.mrna1_1;708	708	6.5018	5.191	4.844	3.6088	4.3118	4.0695	5.0993	3.1969	2.9222	6.2277	3.9193	3.847	4.4094	2.7824	4.4019	5.0934	4.4323	3.3074	4.854	6.4558	5.706	4.844	5.3356	4.735	4.9773	4.9069	4.8001	5.067	4.0312	6.2772	5.957	4.8585	4.7098	6.2259	4.1334	2.1506	2.8359	4.7219	3.9402	3.373	4.6559	4.6531	5.0152	1.6915	5.1623	3.0566	4.5898	6.4535	3.8629	4.6673	3.8207	4.3723	2.7549	4.7366	4.5373	4.5668	3.2141	4.9695	5.0365	3.9699	5.0751	5.6407	3.8709	5.044	3.1603	4.9274	3.851	1.8639	4.2188	4.8565	3.2735	4.8605	5.0841	4.8831	4.3632	5.1077	4.9505	5.2365	4.5795	4.7698	4.5509	2.0976	4.5217	4.0678
PF3D7_1228800.mrna1_1	PF3D7_1228800.mrna1_1;709	709	5.7085	4.8485	4.4522	4.8309	4.1635	4.3327	5.4121	3.4195	1.8797	4.2141	3.9533	3.2188	4.797	0.2265	3.6927	4.6837	5.1206	4.1268	2.7506	2.9241	4.9547	3.373	4.8575	4.7538	4.3999	2.0531	4.281	5.0768	4.2319	4.7153	5.1735	0.9782	4.0081	4.342	4.4989	3.6194	4.2487	3.8856	5.5814	4.7463	3.7666	4.0909	4.3455	4.254	4.3681	4.9126	2.0976	4.9155	3.8074	4.332	4.7049	5.0157	2.9946	4.9598	4.554	2.6392	5.0405	4.5008	4.8364	3.8963	4.5348	5.6008	4.7463	4.9873	4.9021	4.3813	4.7782	4.4229	4.3154	3.7268	3.5261	4.121	4.0303	4.189	5.7908	4.2608	5.4383	4.3016	4.9136	5.0144	3.4647	4.2787	3.6135	2.7049
PF3D7_1228800.mrna1_1	PF3D7_1228800.mrna1_1;710	710	5.3533	5.6291	4.8329	4.2502	3.0036	4.5014	4.4899	4.6792	3.4489	4.6496	5.596	1.546	3.6264	2.1408	3.0303	4.957	4.6094	2.342	3.437	4.594	4.5922	4.1546	3.0444	2.4356	4.3118	2.0496	1.3674	3.9653	2.5261	4.8694	5.2906	2.6848	3.2525	4.9345	3.228	3.9745	4.9523	4.4848	4.6605	4.0391	2.86	4.7355	4.8846	4.1085	3.4263	4.7576	2.0738	5.796	4.7597	3.5692	3.9098	4.4712	2.8012	4.1747	5.0457	3.1094	4.6299	5.6651	4.2227	4.1309	3.6656	4.9523	4.135	4.1227	4.8017	4.6719	5.2075	5.1611	3.0036	4.814	2.8115	5.073	4.9639	5.2075	5.1538	4.8851	5.3975	5.0466	4.6999	4.5091	4.4189	3.1985	4.3576	4.3681
PF3D7_1228800.mrna1_1	PF3D7_1228800.mrna1_1;711	711	5.1751	5.1779	4.7856	5.076	1.6645	1.8953	3.7268	3.3462	2.6599	3.9542	3.6462	2.4647	5.2566	1.3219	3.1985	5.2106	4.2817	2.757	2.9298	2.0909	3.855	4.0418	5.6441	4.2079	4.7777	2.7159	3.2063	4.1906	4.3176	5.4915	5.1799	4.3695	2.6299	4.5801	4.3161	2.5534	1.9709	4.4712	5.2449	2.6206	3.4906	3.5373	4.5638	1.373	3.3291	5.3052	3.384	4.5552	3.9828	2.8379	4.7317	4.0626	3.8359	4.8001	4.7522	4.5656	4.3089	5.0509	5.0989	3.2219	5.0018	3.5765	3.8288	4.6628	4.8704	4.0755	3.861	3.441	2.8953	4.4396	3.8288	4.723	4.4243	4.9846	4.6559	4.7038	4.0951	4.1803	5.153	4.0942	4.2234	2.101	3.7398	2.4568
PF3D7_1228800.mrna1_1	PF3D7_1228800.mrna1_1;712	712	6.1936	4.591	5.4192	1.4647	3.0479	3.729	4.4509	4.6392	0.848	5.6323	5.1412	5.0045	4.4529	0.8797	3.7549	4.888	4.6837	3.3646	3.2388	3.5484	3.9745	4.1667	4.62	2.6554	3.6792	3.1731	3.0807	3.2063	2.3391	4.2817	4.7142	4.2839	4.439	5.3273	5.153	3.441	3.729	4.26	5.2806	5.0054	2.3561	4.3868	7.9153	4.2327	4.8634	4.735	3.9439	4.9928	4.3868	3.3363	5.1301	3.9928	2.9873	4.0747	4.6124	3.7463	3.9542	5.3413	5.3455	4.4376	5.4709	5.0768	4.2388	5.2634	2.6229	5.4584	4.4033	4.366	4.1094	4.7714	3.4195	4.5765	4.8987	2.9964	5.4222	4.6826	4.7355	4.1027	5.2071	4.4705	4.0644	3.7268	4.366	3.943
PF3D7_1228800.mrna1_1	PF3D7_1228800.mrna1_1;713	713	5.5339	5.3761	4.862	5.2593	3.1309	3.7409	5.384	4.7082	3.6837	5.254	3.5084	5.3858	4.6525	2.7991	3.6781	5.1783	4.319	5.4346	4.0678	4.6594	5.5125	5.2943	4.9832	5.8084	4.9317	2.943	5.4796	2.5753	5.6775	5.8686	5.1436	4.1938	5.8575	4.2342	3.5097	4.9964	4.0072	3.9184	5.6887	5.6809	4.4621	5.0018	4.9832	4.3695	4.7312	5.0815	4.0712	4.9639	4.9217	4.591	5.2634	5.765	5.4496	5.1379	5.1469	4.1675	4.5361	5.931	4.9165	4.7361	5.5008	5.0652	6.2376	4.9495	4.9298	4.7986	3.6369	4.4568	6.2255	5.204	3.6076	4.3455	6.3196	5.1635	4.1497	5.2498	6.7743	5.6401	5.8753	6.0343	4.1882	2.858	5.5795	5.5078
PF3D7_1228800.mrna1_1	PF3D7_1228800.mrna1_1;714	714	5.1961	5.4158	4.7814	4.8972	4.3512	3.5173	5.1723	4.1851	2.991	4.5862	4.0976	4.1218	5.6602	2.5261	3.3074	5.0764	5.2843	4.6235	4.1194	3.7645	4.4019	4.8629	5.5204	5.4269	4.844	4.4989	3.8639	4.5404	5.3813	5.8153	5.8347	4.3889	5.0566	4.8298	4.6129	4.0161	4.4155	4.6893	5.5592	4.0522	4.1424	4.0942	4.9977	3.6053	3.6053	3.373	4.6387	6.6084	3.6982	5.4356	5.8215	5.354	3.306	4.7892	4.8585	5.4303	5.0657	4.7274	5.6023	4.4647	4.6479	6.005	5.2346	5.6407	4.742	3.9579	4.9425	4.3226	3.2555	4.847	4.7339	5.2323	5.2772	5.1379	4.2593	5.1355	6.5141	5.2453	5.4148	5.0264	4.7897	4.4692	6.4284	5.1735
PF3D7_1228800.mrna1_1	PF3D7_1228800.mrna1_1;715	715	5.7024	4.5236	4.9274	4.6118	2.8298	4.0479	4.5304	4.5963	3.7301	4.9523	1.7949	3.5236	4.8171	4.9704	2.8217	5.2917	4.7355	3.3248	5.2861	4.5674	4.0575	4.1882	4.6088	4.9369	4.8605	3.6656	3.6369	4.6404	4.3334	5.4976	5.4676	5.0365	4.682	5.3719	4.4535	5.0505	5.3031	4.4121	4.7861	5.319	3.8379	2.269	4.2234	3.5033	5.189	2.025	4.2311	5.7439	3.7104	2.488	5.0635	5.2449	3.3248	4.9274	4.3176	4.2487	4.3356	5.2776	5.2307	4.5454	5.5922	7.1431	5.2153	4.4026	4.7698	4.9887	3.7939	4.144	4.6651	4.6582	4.9203	5.5059	5.4767	5.193	4.8831	4.9359	5.3125	4.796	5.4306	3.2327	3.858	2.121	5.128	5.3681
PF3D7_1228800.mrna1_1	PF3D7_1228800.mrna1_1;716	716	5.7808	5.0233	5.3122	4.4912	3.6915	3.257	4.9928	4.8977	4.3132	4.5091	4.3667	3.5311	5.3899	2.4195	0.4751	5.5342	5.2157	4.5497	4.6826	5.7328	5.488	4.9649	4.9222	4.7729	4.2928	4.4816	3.9174	4.2464	4.4822	5.2067	3.269	4.6223	5.3505	4.1293	4.7944	2.8115	3.5717	4.1481	4.8253	4.1375	3.8797	4.8058	5.558	4.8748	4.2008	3.859	4.8369	4.4679	4.2517	4.1627	4.735	5.858	3.5934	5.1144	5.5286	3.9736	4.845	5.3621	4.9941	4.8704	5.4469	6.3178	4.916	5.0879	4.7371	5.5367	4.384	5.0509	5.9745	5.5922	2.6346	4.266	5.6851	5.2517	5.7018	5.2861	5.7934	5.7142	6.1031	4.5154	3.9873	5.6384	5.31	5.8263
PF3D7_1228800.mrna1_1	PF3D7_1228800.mrna1_1;717	717	4.5484	5.1453	4.7404	4.9505	3.06	4.1144	5.6302	3.5398	4.1603	3.905	4.0036	3.0704	4.7965	2.8875	2.6826	5.5692	4.9509	4.6433	4.7819	3.6241	4.5435	5.1449	3.8768	3.4343	4.3306	4.2188	3.7803	5.295	5.847	5.7889	5.0179	3.5644	4.9941	5.3349	5.2806	2.1276	4.2494	3.3074	5.2016	4.0188	2.4983	4.89	5.393	4.4931	4.2869	4.3038	5.1445	4.2898	5.2623	3.5336	5.2434	3.4276	3.5046	5.0461	4.7409	4.5166	4.2141	4.7361	5.3001	3.5236	4.6392	5.7407	3.7377	4.0418	4.0755	5.3681	3.7939	4.7214	5.5005	5.2257	4.2265	4.8084	4.1506	4.6177	5.4456	5.0972	6.1071	4.5625	5.4941	3.5298	3.8288	3.8924	4.0426	4.8929
PF3D7_1228800.mrna1_1	PF3D7_1228800.mrna1_1;718	718	5.95	4.4148	4.1243	5.9227	3.846	5.6682	5.5151	4.8826	2.2839	3.3604	3.8649	4.4744	5.432	4.5515	3.9828	5.4476	5.8329	3.4436	3.7334	4.9212	4.1875	4.9676	5.204	4.7076	4.0695	3.9991	4.8948	4.2758	5.302	5.5708	6.1495	4.3702	4.5674	4.5336	4.2987	2.9873	4.3568	5.942	5.5632	5.0067	4.5242000000000004	5.2357	4.9846	4.1683	4.9079	2.7949	4.7469	4.4995	4.85	5.1465	5.2724	5.9637	4.4323	6.3354	4.7586	3.6554	4.3653	4.2743	5.7602	4.4316	4.5404	4.6893	5.7431	5.2028	4.1969	5.6924	4.5329	4.0453	5.9011	5.463	4.2705	5.0054	4.4757	4.5317	5.2884	4.8861	6.2445	5.5671	5.9093	5.0548	5.6273	3.4634	5.5789	5.3695
PF3D7_1228800.mrna1_1	PF3D7_1228800.mrna1_1;719	719	5.8321	5.6528	5.2716	5.7015	3.756	4.4276	5.2211	4.5008	1.757	6.2776	5.1791	5.6085	4.9941	1.1635	4.6927	5.2998	5.6792	5.2327	3.9919	5.9333	6.0058	5.3309	5.0413	5.3001	5.2532	5.1902	5.1522	4.7087	5.6395	5.7729	5.4179	7.3086	4.354	5.983	4.8629	4.4436	5.3785	5.7093	5.3628	4.8743	4.8304	4.7819	6.1278	4.4363	5.1481	5.5119	5.238	4.5367	3.5033	5.1631	4.6605	4.9551	4.841	5.7965	4.0609	5.211	5.3384	5.4555	5.1156	4.7735	5.594	5.6719	4.8369	6.6662	6.1495	4.7393	4.9928	5.4114	5.8161	5.3136	5.3806	5.0626	3.8836	5.7782	4.3597	4.5373	6.8494	5.1206	5.9993	5.5301	3.98	1.7908	4.7071	5.7506
PF3D7_1228800.mrna1_1	PF3D7_1228800.mrna1_1;720	720	5.0811	5.4555	4.7485	5.0522	2.1953	3.7115	5.1235	5.0764	4	5.6215	4.2388	3.859	5.1119	3.859	4.6053	5.5747	5.2615	3.9288	4.3349	5.8951	5.157	5.5345	5.546	4.541	4.2623	4.9241	4.2055	5.7118	5.5774	5.4689	5.3816	3.6358	5.898	4.6696	5.0365	4.4575	3.9946	6.1544	4.5601	3.2311	2.3561	5.111	5.1526	4.0849	4.8753	5.3677	1.8278	4.6467	5.1334	4.8699	4.785	5.2559	2.8217	4.5211	4.7882	4.7913	4.1635	4.9011	5.7184	4.8709	5.8186	5.2716	5.6721	5.5503	5.8866	5.0228	4.6736	4.9246	5.4909	4.5122	4.9174	5.3875	5.7371	5.093	5.2087	5.2698	6.3072	4.4828	5.1371	4.1177	6.2048	4.5898	5.1383	6.0422
PF3D7_1228800.mrna1_1	PF3D7_1228800.mrna1_1;721	721	6.2246	5.2453	5.2464	5.7522	4.1603	2.516	5.1957	5.0618	2.6088	5.7415	4.5922	4.3688	4.2157	1.7442	3.0303	5.6317	4.8445	5.3302	3.366	4.8743	4.9155	3.7517	4.7892	4.903	5.8936	4.2494	4.6954	4.3455	5.0117	4.7452	5.2307	3.2972	5.2315	5.3085	4.9174	4.1538	4.6462	4.4222	4.6982	3.4893	4.5515	4.3067	5.5308	4.1731	4.9463	3.8689	4.3306	6.3092	4.5613	3.5801	4.9312	5.8286	1.4542	5.7503	5.4039	4.393	4.0832	5.4506	5.7063	4.5503	5.5942	4.7071	5.2653	4.4893	4.235	5.7509	4.4621	5.155	5.8425	4.1309	4.8171	5.1235	3.8629	4.8053	5.4363	5.0725	6.4743	4.9575	5.89	6.204	5.2551	2.1763	5.3288	6.3973
PF3D7_1228800.mrna1_1	PF3D7_1228800.mrna1_1;722	722	5.6588	5.6915	5.3201	5.1152	4.1152	4.5286	5.7895	3.157	3.5765	5.4182	4.6294	4.4653	4.0206	2.6531	5.2913	5.2449	5.3583	3.8817	5.8455	5.6302	3.0807	4.9764	5.0005	5.3951	5.8253	3.8963	3.6346	4.257	4.6899	5.3125	5.1827	4.4256	4.9378	5.4074	3.9982	5.1285	4.0268	4.3341	4.99	4.916	3.5033	4.7623	5.093	3.9809	5.098	4.3498	4.9054	4.8384	3.7181	4.0286	5.4575	4.8639	4.735	5.9047	3.4568	5.5323	4.669	5.0682	5.9222	3.9864	5.5392	5.7549	3.4867	4.5759	5.9637	5.033	3.6565	4.9598	5.6636	4.9537	3.8268	5.2687	5.1731	4.3889	5.3309	5.142	6.8053	5.1675	5.488	5.1387	6.3228	4.5674	5.4976	5.9547
PF3D7_1228800.mrna1_1	PF3D7_1228800.mrna1_1;723	723	5.4496	5.1289	4.4256	4.4848	3.7835	4.2578	4.8972	3.6668	4.5886	6.4199	4.9326	5.4019	5.2772	0.3334	3.9782	5.2211	5.5173	5.5326	4.7623	6.6104	5.5129	4.6177	5.2153	4.9481	5.3576	4.6764	5.5091	4.9607	5.3621	4.9542	5.729	3.9809	5.0435	5.5771	5.4832	4.6247	5.4601	5.0009	5.684	4.5254	3.8379	4.7192	4.7645	3.8135	3.4005	4.8053	4.7918	5.0228	4.5173	3.8227	4.3861	4.9593	3.6288	6.2462	4.6194	5.3399	3.84	4.1077	4.98	5.0755	5.5198	5.0687	4.5844	4.8807	4.6106	5.4152	5.0317	5.3583	5.0148	4.373	3.5934	4.2913	5.6244	3.0461	5.4683	5.1497	6.323	5.8347	6.0594	4.2743	5.4135	4.9449	4.8982	4.9026
PF3D7_1228800.mrna1_1	PF3D7_1228800.mrna1_1;724	724	5.3872	5.5395	4.8339	5.2223	3.4725	4.5993	5.4676	4.6369	2.8053	5.3107	5.0691	4.26	5.2207	2.1276	4.2698	5.4741	5.1039	5.3947	4.8545	3.5898	5.1085	3.6993	5.6857	2.3646	5.2456	3.5741	3.853	4.4841	5.2612	3.8718	5.2396	3.6124	3.9982	6.1902	4.2441	3.0126	5.0321	4.9141	5.4057	4.0099	4.1546	2.4777	5.3964	1.903	4.3427	2.1144	4.8831	4.6798	4.2242	4.0479	5.0488	4.6094	4.4303	5.009	4.2265	3.466	3.3377	5.3169	5.605	2.9203	5.06	5.578	4.5084	4.811	4.1309	4.8181	5.0866	4.796	4.682	2.9392	3.8053	5.4954	4.7845	4.2869	4.9937	4.5692	5.487	4.7819	5.78	4.6548	5.2683	3.2001	3.8982	4.06
PF3D7_1228800.mrna1_1	PF3D7_1228800.mrna1_1;725	725	5.6829	5.0457	3.849	4.3695	2.729	3.4209	4.9126	3.5741	4.0496	6.5948	3.9727	4.8314	4.6118	3.6334	4.4712	5.0067	4.2735	3.9336	4.9425	7.1124	4.9246	5.4229	4.3023	5.4138	4.6977	3.263	4.2758	4.6141	5.6392	4.7501	5.497	4.4692	4.3778	4.6171	3.4101	3.6194	4.6311	5.106	4.7897	3.8885	4.3561	3.9819	4.9533	4.1579	3.2048	4.9331	4.235	5.3988	4.5892	4.6519	5.8562	4.8807	2.0461	5.7109	3.8846	4.9246	5.0747	5.0496	5.8278	4.144	5.3625	5.8068	4.0356	4.7164	5.2806	4.2288	3.8043	4.4195	4.89	4.3477	4.7639	4.9878	4.7087	4.7153	4.7225	5.5732	5.8535	5.2055	5.6168	5.6253	4.7861	4.6159	3.7004	6.7542
PF3D7_1228800.mrna1_1	PF3D7_1228800.mrna1_1;726	726	5.9052	4.8176	5.2765	4.8929	3.5008	4.5747	4.3854	1.8074	2.5361	5.0904	4.9453	3.269	5.3554	1.7908	2.842	5.2296	4.7666	4.9621	3.3632	4.4575	5.0365	4.9217	5.2873	4.7554	4.3074	3.5583	4.2126	4.8836	4.5072	5.1502	2.6871	3.8227	4.9814	4.0747	3.9928	3.9846	3.1194	4.9514	5.554	4.5021	4.0036	3.4101	4.7544	3.9392	4.1603	4.4449	5.4386	5.0725	4.4634	3.06	5.0717	5.3316	4.4429	5.3111	4.8919	4.903	5.8497	3.9937	5.6738	4.717	4.2957	4.6764	5.5432	4.4712	5.31	3.9449	2.8817	4.5027	3.1667	4.6005	4.033	5.1719	4.8841	3.7719	5.6772	4.5729	6.1129	5.2028	5.4575	5.7503	4.4757	2.852	5.5945	4.2288
PF3D7_1228800.mrna1_1	PF3D7_1228800.mrna1_1;727	727	7.1493	4.7076	5.4446	5.4479	3.9001	4.0866	5.4647	1.7782	3.1635	4.8875	3.2957	4.7661	4.9298	3.8768	3.4019	6.6628	5.6079	1.9069	4.3477	4.2502	5.9607	3.7549	4.7586	3.7485	4.9495	2.9855	3.0268	5.0764	4.857	5.7692	5.2604	5.367	3.4249	6.2357	4.9505	1.406	4.1052	4.6943	4.9635	4.4938	4.6444	2.9088	4.319	4.0712	3.852	5.4699	5.2532	5.4676	5.5457	5.1663	5.2261	4.6571	4.6299	4.0514	4.1898	5.1655	4.7708	4.0635	5.4532	5.6138	4.1094	5.2873	4.2265	5.0951	4.6876	5.0352	4.3038	4.4283	4.9208	4.7164	5.8153	5.4236	4.1169	6.2155	4.8012	5.3462	6.5762	3.8846	5.8359	4.6264	4.9435	3.9782	6.0378	4.4216
PF3D7_1228800.mrna1_1	PF3D7_1228800.mrna1_1;728	728	4.6798	4.9083	5.0405	4.0781	2.9819	5.111	4.6565	3.3262	2.6848	5.2847	1.4114	3.8166	4.95	3.5922	3.9542	5.1647	4.848	4.582	4.033	4.1985	5.3248	3.8176	4.8232	4.1375	4.7225	4.2126	4.5129	4.9165	4.1077	5.2044	4.5625	3.5957	4.0409	4.1977	4.7404	2.7442	3.729	5.116	4.0618	4.435	3.5185	5.0201	2.7698	4.009	2.9946	2.511	4.995	5.0299	4.2994	1.275	4.9741	4.8151	1.5261	4.6854	4.1627	1.5945	4.7109	4.3709	4.9274	4.135	4.8812	5.7164	5.565	4.8694	4.5014	4.1827	4.1052	4.1715	4.7655	4.8987	4.0215	3.1715	5.1387	4.735	5.5094	5.2943	5.251	3.5122	5.6014	2.8777	4.4195	3.4673	3.1667	5.292
PF3D7_1228800.mrna1_1	PF3D7_1228800.mrna1_1;729	729	4.8222	5.3466	3.9467	4.6135	2.7049	3.9439	4.3923	4.6299	4.0108	5.527	4.4995	3.5198	4.1827	2.6182	5.009	4.1787	4.9069	4.0233	4.1094	3.8826	5.1938	4.6427	4.7798	5.0849	4.2403	4.4162	1.9298	3.9079	3.9946	4.8334	4.7793	1.3505	4.4861	4.9098	2.3334	2.7655	2.85	4.6141	4.8006	3.8217	4.2928	3.861	3.6531	3.0514	2.8699	3.7027	4.0858	4.5311	2.0738	2.3978	5.0018	3.4568	1.9449	4.797	4.6188	4.3944	4.9383	1.275	4.9021	1.9782	4.5361	4.5497	4.0215	4.5236	3.0179	4.4019	4.7285	4.7175	3.8125	4.0054	3.4087	3.5656	4.0959	3.4581	3.557	4.9074	5.1436	4.2071	4.5273	1.4751	3.9607	4.4168	4.2713	2.2388
PF3D7_1228800.mrna1_1	PF3D7_1228800.mrna1_1;730	730	4.7285	4.8063	4.2242	4.251	3.3827	4.6576	4.8027	4.116	3.3923	5.0374	5.0112	3.4383	4.3653	2.6826	4.7565	4.8304	4.3813	3.5298	3.3219	3.6369	5.2847	3.9212	5.1338	3.2705	5.1181	4.6346	3.6323	4.4931	4.957	4.8283	5.3302	3.373	5.2172	4.9326	4.4135	3.5934	4.5613	3.8639	4.9561	3.7366	4.1185	4.2683	4.9416	3.1827	3.8856	3.0993	4.2257	5.1346	3.7939	3.2342	5.1819	5.0566	2.7845	4.2434	5.4429	4.4502	4.4128	5.6653	5.2672	3.4983	5.643	3.8197	3.7214	4.4316	4.26	5.1811	4.8992000000000004	4.5856	4.7247	4.926	4.7071	4.4607	4.7735	5.527	4.6305	4.4816	5.0609	4.7703	5.2839	5.0281	4.5198	4.1739	3.5741	4.106
PF3D7_1228800.mrna1_1	PF3D7_1228800.mrna1_1;731	731	5.6511	5.4463	2.8992	4.848	2.9241	4.2525	4.2943	3.7442	2.1827	6.0913	4.6479	7.4557	3.7038	2.9616	3.6415	4.9345	4.3875	2.2172	4.382	4.0505	4.2861	4.591	4.0339	3.9107	4.6662	2.101	4.7247	4.0644	4.6554	5.0009	4.6182	3.854	4.017	4.3074	4.9444	3.557	3.225	3.5886	4.6294	4.7576	2.6736	4.3757	4.2847	3.2203	3.6135	4.3625	4.2311	5.8914	3.9514	3.0496	3.6218	5.0695	2.7115	3.1875	4.3413	2.0391	4.6954	4.4796	4.8349	4.3082	5.3313	3.009	3.8146	4.6392	4.1119	5.1953	3.7355	4.4931	4.0755	4.4189	3.905	4.9317	4.851	4.7949	3.9891	4.1227	5.4715	3.0286	4.8718	2.1827	3.7049	1.9672	4.1683	4.2426
PF3D7_1228800.mrna1_1	PF3D7_1228800.mrna1_1;732	732	4.8639	4.2593	5.1469	4.6588	4.3291	5.1202	5.2627	4.2472	3.9973	4.8415	5.4874	4.2502	4.0054	2.7181	2.2957	4.327	5.211	3.3016	3.757	4.843	4.6118	4.4243	3.3827	3.5656	4.2675	2.7803	3.541	3.991	3.98	5.3295	3.9533	3.106	4.4601	5.0041	3.9882	1.8797	3.7301	4.3916	4.1027	3.7719	4.3169	3.7015	4.2494	1.8836	3.1359	4.0161	3.8885	4.5753	3.8156	2.4725	4.9359	4.111	1.7049	3.0531	3.0772	2.9873	5.347	5.2795	4.6927	4.0036	4.9773	3.5198	4.0277	3.9373	2.6415	4.757	3.6334	4.1177	3.9745	3.121	4.7474	4.5632	4.9991	4.3992000000000004	4.6035	4.8929	4.4555	3.7398	5.348	4.5441	4.7856	2	5.0858	3.8768
PF3D7_1228800.mrna1_1	PF3D7_1228800.mrna1_1;733	733	4.8222	5.133	4.9131	3.6392	3.1651	3.8885	3.269	3.742	1.144	4.6719	4.2165	2.1243	3.4738	1.7485	3.5323	5.1073	4.7159	4.7388	3.5122	3.157	3.2615	3.1554	4.7882	4.4296	4.6182	3.9662	2.0036	9.2815	4.8743	4.2555	3.9523	1.4594	4.4561	3.9754	4.0815	3.6381	4.5198	3.9791	4.3568	3.5838	4.5141	2.7677	3.6194	3.9607	2.1795	4.1326	1.7049	4.1177	4.1723	4.6094	4.1795	5.4822	2.3923	3.9279	5.2813	3.8963	5.157	5.6519	4.6639	3.2095	4.6736	4.2802	3.8115	3.7908	3.2645	5.1106	3.3951	2.8012	3.2615	5.2724	4.7527	4.2854	3.0875	5.0444	4.5783	4.2891	4.488	3.859	4.7236	4.144	4.8319	1.6826	5.3505	4.3111
PF3D7_1228800.mrna1_1	PF3D7_1228800.mrna1_1;734	734	5.2615	4.0841	3.839	4.6679	2.8217	5.359	4.2365	4.7043	1.2079	4.0841	3.1619	4.2487	5.2585	2.9126	4.5644	4.2563	4.7296	0.585	4.6439	4.9537	3.2342	4.6859	4.1094	3.7377	5.0609	3.3031	2.5059	4.2141	4.7798	5.1367	5.2048	4.4363	4.3834	4.6576	4.915	3.7918	4.5892	3.3248	4.1562	3.8934	4.9727	3.4725	4.1675	4.588	3.4195	3.8904	5.4656	4.3096	4.2832	4.3806	4.319	4.2334	3.9919	4.9378	5.0085	4.4809	3.4423	4.8782	5.228	4.3547	4.7761	5.2746	2.9745	4.3625	3.845	5.2161	3.6112	4.7544	3.4383	4.0295	4.2219	4.9279	4.8349	4.3597	3.2032	5.3103	5.9796	4.8958	4.8684	2.4356	3.3391	2.9837	5.3789	4.6369
PF3D7_1228800.mrna1_1	PF3D7_1228800.mrna1_1;735	735	5.689	5.5348	4.4542	4.2257	3.1554	4.1587	3.332	0.9855	2.1859	5.7634	3.6993	3.8895	3.8797	3.8094	5.2415	4.281	3.7908	3.1506	4.5286	4.135	5.6203	3.6323	3.8738	4.1235	4.8997	2.9126	2.3561	4.7814	4.6871	4.8535	4.067	3.0858	4.8359	3.3799	3.0514	0.8953	2.9782	4.3576	4.3674	3.774	4.1391	3.4555	4.917	3.9973	4.2311	2.9946	3.7398	6.3656	4.0644	4.375	4.6904	4.7015	4.0277	4.7442	4.5236	3.0548	4.2615	4.5832	5.5125	3.5373	4.5148	4.9359	3.4906	4.2411	1.8992	4.1619	4.6508	3.1243	4.8924	5.2223	3.7398	3.6859	3.9288	4.8053	4.0461	4.887	4.5729	4.7404	4.9864	3.8104	3.1715	3.8125	5.4463	4.6753
PF3D7_1228800.mrna1_1	PF3D7_1228800.mrna1_1;736	736	5.4591	4.1334	5.0904	4.9069	2.2234	4.7975	4.7382	4.905	2.5993	4.7452	4.7991	2.3533	5.4954	0.9486	3.8288	6.0054	5.5497	3.857	2.7655	5.4506	4.4067	4.1169	4.813	4.0356	2.6599	4.8625	2.0356	4.1579	4.6662	5.4439	5.5469	3.2987	5.0921	4.8929	4.4019	3.9598	3.1194	3.7015	4.8763	4.0934	3.8094	4.079	3.5644	3.7856	4.157	3.2913	3.9193	4.6047	4.858	4.8615	4.9639	4.6673	3.774	4.7955	4.7918	3.3771	3.6508	4.8022	5.0255	3.0179	4.7186	4.1144	4.7093	4.5699	4.6317	4.4482	4.0224	5.029	4.4835	5.2118	3.9891	4.3363	5.4456	5.0849	4.8515	4.5323	6.5916	5.3723	5.3961	4.6565	4.1218	2.281	4.841	4.8359
PF3D7_1228800.mrna1_1	PF3D7_1228800.mrna1_1;737	737	5.2172	4.9796	4.5192	4.8359	4.4026	3.6508	5.8227	4.6599	2.9203	5.1843	6.3241	4.0426	5.0067	3.1619	4.5059	4.6565	4.1194	2.1603	4.9112	5.218	3.8758	4.4601	4.5686	2.729	5.4053	3.7687	4.0215	4.2203	4.6159	5.4216	4.634	2.9279	5.2063	5.1751	4.2016	2.84	2.9616	4.8425	5.2168	4.5644	3.4476	3.1554	4.9681	4.3096	2.6485	4.5021	4.1691	5.1391	2.8379	4.1285	4.7093	4.7913	4.3241	4.3882	4.3604	5.0721	3.3978	4.5632	5.2106	4.5546	4.7714	4.6536	4.7186	5.5226	4.9088	5.0126	3.5705	4.6177	4.3868	3.742	4.3341	5.0121	4.3477	5.1763	5.0622	4.2869	5.3847	4.7415	5.2754	4.9891	3.9662	4.3709	5.2215	2.0942
PF3D7_1228800.mrna1_1	PF3D7_1228800.mrna1_1;738	738	4.4276	4.7317	5.2273	4.7274	3.2972	4.7903	4.735	4.408	2.0496	6.1827	3.3147	3.7203	4.1043	0	3.5008	4.5801	4.627	3.3896	4.025	3.4919	6.1675	4.6954	4.382	4.281	4.9307	2.6758	4.8253	4.9098	4.4336	3.6218	5.5975	4.1293	4.6707	4.3455	4.7197	0.6781	4.2965	3.7991	3.9937	3.9184	4.8841	3.116	4.5515	4.7661	4.2668	3.1326	2.5435	4.7835	4.8156	3.7082	5.4033	3.6112	2.025	4.7708	4.2705	3.269	4.4087	3.7887	5.545	4.3674	3.6622	3.2735	4.366	4.9227	3.6747	5.2008	3.853	4.3757	3.6088	4.2157	4.079	3.9973	2.6871	5.0777	3.8963	5.1671	5.1379	4.9736	5.1027	4.8987	2.6299	4.327	4.1018	5.3477
PF3D7_1228800.mrna1_1	PF3D7_1228800.mrna1_1;739	739	5.6288	5.0036	4.6904	5.1795	2.511	3.7366	5.306	5.0652	2.6182	5.0009	1.5656	2.4983	4.6542	1.9336	4.9505	5.0259	4.5392	3.2219	3.6415	4.582	5.3413	4.2494	4.5564	4.6999	5.2884	3.8787	5.3551	4.691	4.9662	5.2563	4.2645	3.3103	4.0347	4.7772	3.5298	3.8679	4.4443	5.2517	5.0605	3.9231	4.4356	4.4673	4.8861	3.225	2.8659	4.1383	4.1707	5.704	4.4581	4.3103	4.8948	4.3001	2.6803	5.266	3.7474	3.9607	4.7038	5.3259	5.0179	5.4754	4.4983	5.3455	5.2802	5.2887	5.6358	4.1787	3.1227	4.8354	4.9937	3.5447	2.9764	4.847	4.9174	2.9373	3.9982	4.6141	5.8112	5.0264	5.6585	5.4453	4.7719	4.8634	4.4482	5.5185
PF3D7_1228800.mrna1_1	PF3D7_1228800.mrna1_1;740	740	5.673	4.3306	4.844	4.7148	2.8156	3.4249	5.605	4.4535	4.6758	5.0461	4.4416	4.0383	5.2976	2.281	4.0849	5.0747	4.8384	4.025	4.0976	5.054	4.4012	4.337	4.7981	5.2449	5.6317	4.5692	5.9495	4.7671	5.1558	5.5561	6.1274	4.5644	3.4906	5.5261	4.9873	4.1252	5.1031	3.9773	5.5157	3.1667	4.8063	3.5729	5.2983	3.8669	4.2735	3.8115	4.2713	2.8074	3.5583	4.7798	4.9227	5.3169	3.0461	4.9402	4.3455	3.4931	3.942	5.4036	5.2694	4.6724	4.3341	5.9921	4.6803	4.5329	4.4944	4.3944	5.1771	5.0841	6.2197	4.8861	4.7104	5.4148	3.4594	5.4624	4.9864	4.4874	6.1412	5.266	4.4751	5.0197	5.5245	3.7027	5.0009	7.6684
PF3D7_1228800.mrna1_1	PF3D7_1228800.mrna1_1;741	741	5.7973	5.3074	4.5904	5.0592	3.9326	5.4449	4.9326	3.7687	1.2079	4.2832	2.7527	4.1481	3.991	2.5969	5.151	4.757	5.1469	2.5945	4.6831	3.7115	5.6744	4.0917	4.8895	4.8934	5.7874	4.9887	5.2005	4.406	2.8176	4.8738	5.2847	4.3709	3.0161	5.0241	5.0747	5.4439	3.1875	5.3416	4.706	2.2479	3.7897	4.8104	5.0387	3.4542	4.0976	4.5981	4.5838	4.6212	4.5723	4.067	5.0005	4.8237	3.6427	4.7708	5.0811	4.5862	4.1699	5.1367	4.7142	3.0652	4.935	4.4195	4.0036	5.3161	4.3576	4.9284	3.5373	4.6611	4.8997	4.3427	4.7803	4.4229	4.4705	4.9727	5.4155	5.5002	6.8201	5.7939	4.963	5.4419	5.1871	4.5084	4.1969	5.843
PF3D7_1228800.mrna1_1	PF3D7_1228800.mrna1_1;742	742	5.8442	4.5478	4.6358	3.7592	3.111	5.0849	4.9093	4.3547	1.9298	5.1934	5.2227	3.366	5.0369	3.9982	3.7687	5.0461	4.9279	3.0925	5.0413	4.5625	5.2373	3.9873	5.4469	4.8053	5.5138	4.5619	4.9212	4.0951	4.9995	5.1795	5.0215	4.6311	4.8212	4.9959	5.3537	4.437	4.2211	5.2869	4.0365	3.1859	4.8334	4.1522	5.3045	4.5267	3.466	3.9231	5.1243	4.218	3.4195	3.3016	4.888	4.903	2.1144	4.6993	4.0277	3.5874	4.5267	4.4912	5.0264	3.9345	4.916	6.5461	4.2869	8.3427	4.2396	4.9828	5.384	4.6769	5.2917	3.7803	4.4423	3.9126	5.931	3.5546	4.218	5.0179	7.1219	5.3031	6.4902	5.9227	4.2257	4.189	3.2987	5.0938
PF3D7_1228800.mrna1_1	PF3D7_1228800.mrna1_1;743	743	5.7557	5.0041	3.3462	5.3823	0.6871	4.1144	9.0756	5.7895	3.7866	5.8258	5.1048	4.6462	4.8992000000000004	1.4005	5.5018	8.8935	4.5441	5.8207	2.1144	5.0644	8.7093	4.5607	7.1121	5.2824	7.6647	6.3605	6.7891	4.238	4.342	10.8132	4.4012	6.973	3.3176	8.2193	6.0738	6.1249	4.701	7.6972	4.8929	2.0566	3.3001	4.3491	5.1579	4.1707	4.7355	8.8405	8.445	4.2118	4.1643	5.2254	4.61	4.251	2.9579	4.9841	3.4542	9.3095	5.013	5.0312	5.3005	4.1715	4.211	9.6839	5.7926	9.1367	9.9419	4.6927	5.7211	5.0356	11.1667	4.9298	8.6781	4.5242000000000004	5.0378	4.5135	4.7918	5.0224	9.1413	5.5229	9.3299	10.0944	3.7148	6.1803	4.8704	10.7149
PF3D7_1228800.mrna1_1	PF3D7_1228800.mrna1_1;744	744	5.4343	5.3252	5.0963	4.3743	3.2869	4.8836	7.0466	5.1946	3.4222	5.2001	5.1127	4.2965	5.0356	3.7279	5.9279	6.4084	5.128	4.1707	4.8146	5.841	3.6758	4.4283	5.2141	4.5033	6.0648	4.6288	6.4864	4.8374	6.1869	7.5293	6.467	5.3377	4.2615	5.8612	4.3045	3.4423	3.5236	4.6554	5.0875	4.464	4.1619	2.9819	4.9269	1.257	3.1715	4.7692	5.4363	5.5527	2.5336	5.6857	4.9722	5.3719	5.0985	5.1566	5.5635	7.1424	4.8728	4.9686	5.0841	4.6369	4.7175	7.0586	4.1001	7.8462	7.4249	5.5132	4.9891	4.3971	7.1216	3.3827	5.2456	5.7695	3.4957	5.1085	4.8674	4.5014	7.4941	4.4803	6.9437	7.8537	5.3473	4.5521	5.6182	7.6212
PF3D7_1228800.mrna1_1	PF3D7_1228800.mrna1_1;745	745	7.045	5.3009	4.0849	5.0272	4.1318	5.6473	7.1299	6.4547	6.5184	6.3268	4.4496	1.7485	4.6599	4.431	5.0312	7.384	6.8909	3.2735	3.6848	6.747	5.6907	4.4634	4.4803	5.4426	6.537	5.0157	6.7493	5.1268	6.9938	7.0136	6.0572	4.3882	5.1799	6.6301	4.7729	5.6279	3.7148	4.9704	3.858	3.0875	3.858	5.5423	5.1811	5.3277	4.7991	6.1853	4.7458	5.295	3.9882	5.6946	4.0099	5.3771	5.2604	4.9006	5.3628	5.9319	5.1759	5.1412	5.6753	5.5653	4.393	8.1673	5.9834	5.757	9.4509	6.4788	4.2638	5.6177	5.272	4.5638	5.5972	5.9873	5.7772	6.6175	4.9768	5.6525	8.1456	5.4637	6.9659	9.3681	6.6665	4.3391	5.8273	4.9644
PF3D7_1228800.mrna1_1	PF3D7_1228800.mrna1_1;746	746	7.0121	4.5898	5.2709	5.0853	3.9392	5.7096	6.7765	6.2466	5.382	6.5384	4.8958	4.0496	4.7897	3.0993	5.1247	6.4989	5.8107	4.8812	5.5795	6.9516	6.0942	4.9509	5.7586	5.7279	5.3078	4.9736	7.2266	5.8934	6.8991	7.1688	5.3377	4.7361	5.6982	6.0193	4.7279	5.1506	5.7415	5.3074	4.408	1.7181	4.2479	4.8319	4.9873	4.1001	5.8452	5.6508	4.4416	5.6229	4.6106	5.545	6.3123	5.0492	5.7244	4.8723	5.0067	5.7616	5.8917	4.9274	9.7213	4.8001	4.848	7.0674	4.8298	5.4053	8.3759	6.3189	3.5311	6.9382	5.7602	4.8037	5.047	6.0394	5.0639	9.675	5.3005	5.6741	8.5765	5.7029	5.8158	9.3009	6.3531	4.1659	6.636	4.7285
PF3D7_1228800.mrna1_1	PF3D7_1228800.mrna1_1;747	747	6.6286	5.5157	5.769	5.5497	3.6531	5.7629	4.9397	6.0881	4.7285	7.1783	4.6206	3.9982	5.4313	3.9439	5.0768	6.2332	6.1315	3.5236	5.0259	6.0507	6.5662	3.717	3.9828	7.6509	6.5303	5.2668	4.9088	4.5509	6.4625	6.1096	6.132	1.7782	7.8606	6.5969	4.4725	4.6106	3.3702	4.8817	4.8919	4.9722	4.1432	5.487	4.1077	3.5521	3.6229	4.0197	4.6679	4.218	4.0312	4.6029	5.0509	4.5466	5.2137	4.3757	5.1309	3.6668	5.0972	5.1285	4.6124	2.7698	5.1346	7.0412	4.4522	5.3316	7.6819	8.0667	2.5385	4.7934	4.3875	4.4925	4.1546	5.9784	5.1416	5.0365	4.1659	5.4026	8.0216	4.8615	6.2145	8.3536	7.8584	2.6323	6.2806	4.9054
PF3D7_1228800.mrna1_1	PF3D7_1228800.mrna1_1;748	748	6.4699	3.6053	4.8714	3.4568	3.854	4.4848	4.9373	6.0092	4.5248	6.8753	5.5279	4.8625	4.2196	3.9079	5.5829	5.0892	6.5342	4.861	3.9184	6.323	6.0836	4.5963	6.1256	6.9946	8.5229	4.8283	4.1587	2.7845	6.1942	6.4226	5.5656	4.855	6.9027	8.6853	4.9131	3.4316	2.7203	3.1922	3.6542	4.6311	2.9542	5.7884	4.8278	3.2016	5.1619	4.0755	5	4.6525	5.1322	5.4643	5.3402	4.1627	4.5046	5.0321	5.6488	4.0081	5.79	5.4877	5.8525	7.1827	5.6885	6.34	3.9846	4.6334	7.1973	6.7857	4.6124	4.9495	4.3903	4.855	4.6651	5.7903	5.2067	5.2242	2.6576	5.1391	7.8674	5.3726	5.4138	7.6363	7.165	3.756	6.042	4.6305
PF3D7_1228800.mrna1_1	PF3D7_1228800.mrna1_1;749	749	6.5984	4.6943	4.7306	5.114	4.126	5.4118	4.7032	5.6915	4.7766	6.0616	4.5217	5.2608	5.0036	3.263	4.9509	5.6899	6.7807	2.067	3.2001	5.3158	5.2638	3.9107	3.4529	5.3698	8.5983	3.4033	4.6792	4.8048	5.7782	5.5975	4.9704	3.797	5.0618	8.7332	5.4663	3.7115	3.5223	4.0117	5.1227	4.2675	4.7829	5.319	4.8273	4.3284	4.8987	5.0343	4.5699	3.7939	2.7824	4.6871	4.3896	3.0036	3.3291	4.7772	4.1497	4.2728	5.561	5.0188	5.0448	5.0913	4.7645	6.6683	4.9905	5.0721	6.98	6.9804	3.9001	5.6789	4.373	4.6023	3.2048	4.8364	4.1922	5.4627	4.6622	5.2388	7.8958	3.3205	5.6185	7.6522	7.4507	4.1961	5.2976	4.2242
PF3D7_1228800.mrna1_1	PF3D7_1228800.mrna1_1;750	750	6.9166	4.0644	4.2304	4.1562	5.06	5.4643	6.5429	8.0163	4.8575	6.9783	4.6444	5.098	5.4057	4.7787	4.9598	6.1867	8.1873	3.8982	3.7236	6.882	6.5923	4.8674	6.0775	6.9227	8.9587	5.3092	5.7663	4.384	7.8268	6.6017	5.7629	5.3923	7.1618	8.691	4.9098	4.4416	3.9561	4.6809	5.1595	4.1914	3.2403	4.7677	4.6112	4.4588	4.3427	5.7276	4.7323	4.04	5.1375	6.2234	6.1243	3.9193	5.5573	5.5379	6.2353	5.8746	6.0802	4.4731	5.5138	5.2246	5.7787	7.5642	5.3313	5.3111	8.1203	8.1594	4.2698	4.847	5.89	5.1056	4.7782	5.9103	4.6276	5.0081	4.431	5.8153	8.4355	3.0824	6.3254	7.4022	8.5119	4.3484	4.5789	3.6381
PF3D7_1228800.mrna1_1	PF3D7_1228800.mrna1_1;751	751	7.6718	5.7463	5.2854	4.9411	5.0909	6.0045	7.0194	6.9621	4.238	7.6196	5.0652	5.1938	4.8053	3.8166	5.5823	7.5889	7.4944	4.3771	4.5122	7.273	6.6098	5.0772	6.1793	7.0295	9.3015	3.5898	5.9052	5.2961	7.8089	7.3309	5.8512	5.2563	7.1045	9.7444	5.5665	3.8807	4.5632	5.0444	5.972	3.3031	4.9923	4.6594	5.0985	4.797	6.1763	6.8077	5.2005	4.5922	6.8817	6.8408	5.7795	4.6194	6.2259	8.2775	6.1717	6.8053	6.2815	2.9279	5.288	5.988	5.1131	8.2961	5.5619	5.625	8.6444	8.5457	4.8222	5.803	4.95	5.95	4.4976	5.8632	4.8718	5.2839	6.7018	6.1087	9.0422	5.7663	6.3616	8.8965	8.4512	6.0732	6.1633	2.144
PF3D7_1228800.mrna1_1	PF3D7_1228800.mrna1_1;752	752	6.9237	5.6073	5.3618	4.3262	2.8156	6.1985	5.7785	7.1892	5.3957	7.6058	4.1227	2.9184	5.3978	3.9231	5.7549	5.4016	7.3387	5.1264	4.4107	7.0138	7.6408	5.6375	4.641	6.9437	9.4113	3.8104	7.236	5.5097	7.7112	7.397	6.2079	4.1938	7.05	9.5764	5.0955	8.0565	4.6159	5.2638	5.5963	4.8027	5.1875	5.5329	4.5385	3.3978	5.3889	4.2645	5.0665	4.6764	6.5048	7.0126	5.7993	4.6467	6.1156	5.4189	6.7865	5.3114	6.3436	5.4906	5.3374	3.6576	5.3709	6.4749	6.1185	5.4796	8.1315	9.7415	2.251	5.319	5.4433	6.5947	3.5033	6.5188	7.6988	5.6147	5.2928	6.6091	8.2977	5.0117	6.2182	8.5078	9.6285	4.2935	6.5823	5.3882
PF3D7_1228800.mrna1_1	PF3D7_1228800.mrna1_1;753	753	7.2057	8.5789	5.7988	6.9518	5.8936	6.9509	6.1001	7.613	5.8676	7.6889	5.3356	5.7986	8.4549	8.2432	6.982	5.3309	7.4902	5.6662	5.4617000000000004	7.4457	7.0325	6.1637	6.0717	6.6658	9.3096	5.4286	7.89	5.3698	7.2596	7.3023	6.546	6.042	6.2336	9.7984000000000009	4.6786	7.3521	7.8278	4.7517	5.3023	8.3125	5.9882	5.4637	5.1379	4.116	5.9695	7.3182	5.0913	5.2589	7.0208	7.1244	7.0389	5.6112	6.1264	9.2359000000000009	6.8464	6.3134	6.9228	5.489	6.3554	7.2868	5.0334	7.0264	6.439	5.61	8.7474	9.3152	5.0777	5.7096	6.2369	6.2979	5.2153	6.9207	6.0704	6.6389	7.7856	6.205	8.451	7.2217	7.433	8.8213	8.9019	4.5759	7.7515	5.7803
PF3D7_1228800.mrna1_1	PF3D7_1228800.mrna1_1;754	754	8.2737	8.4391	7.0146	8.5593	7.9765	6.7421	6.1928	6.9446	8.8304	8.371	7.2271	6.3241	8.7861	8.4086	6.0697	5.6273	7.2782	10.274	9.3036	11.6087	9.6393	6.8361	7.2576	6.7727	9.825	11.8202	6.0097	8.7775	11.6824	9.1261	8.6307	7.2879	7.0174	9.4069	10.4734	6.3834	7.9359	6.27	6.721	8.0068	6.5301	11.3716	6.5682	5.7926	7.7365	6.6144	6.7882	7.0776	6.941	7.2894	7.6822	6.045	6.4691	8.5188	8.4296	5.4838	6.995	7.8236	8.097	8.4145	5.1819	7.2658	9.9435	6.8742	8.6794	10.252	4.2227	8.0592	10.5236	7.8954	7.6008	7.0567	9.1505	8.1388	8.3694	6.6979	8.1636	8.9974	7.939	9.5023	10.0426	6.3679	9.0807	9.9283
PF3D7_1228800.mrna1_1	PF3D7_1228800.mrna1_1;755	755	8.3996	9.5016	6.7229	7.3223	6.154	7.1699	5.3909	5.6687	7.4167	8.106	5.77	3.8895	7.4744	6.477	6.9745	5.7219	6.814	11.8039	4.6276	6.0076	6.5904	5.6171	5.5192	7.2066	9.6874	10.8379	6.4278	5.4182	6.8106	6.2466	7.1789	4.9189	7.0767	10.3151	10.0144	5.9941	6.7199	6.8158	8.6794	6.2887	4.8425	12.2002	5.9486	5.5342	7.6586	7.0207	6.4955	8.6055	6.4323	6.9099	8.1287	6.3915	6.739	8.523	9.0177	6.6581	6.7613	12.0515	9.1877	6.152	5.9355	8.2988	8.6226	7.2807	7.0298	8.4892	5.2315	7.2976	8.4753	8.0337	6.1087	7.3584	12.7958	9.5754	6.9999	5.6439	8.7031	7.9708	8.3296	7.8931	8.6589	6.2483	8.3899	6.6618
PF3D7_1228800.mrna1_1	PF3D7_1228800.mrna1_1;756	756	7.5503	8.8964	6.4976	7.0176	5.3023	7.5861	5.8839	6.1691	5.8557	7.8246	6.0221	5.4545	6.979	6.114	6.8952	6.0253	6.7897	11.286	5.2547	7.417	6.3609	6.4034	5.5258	7.0205	9.8659	10.2022	4.2055	6.1231	7.0808	6.5948	7.3304	0.0566	7.1296	10.1618	8.6996	4.582	6.9518	5.6372	6.8274	6.0255	5.1039	11.016	6.0868	5.5744	7.1913	6.5062	5.1322	6.8936	6.5896	5.7361	6.4851	5.2016	6.8335	7.2399	8.7337	5.6375	7.3689	6.1623	7.0038	5.0027	5.5729	7.5092	8.3952	6.5596	6.9783	5.5613	5.5087	9.7035	10.0185	7.7494	6.3649	7.5163	8.273	7.5792	5.1875	5.9841	8.8257	7.3666	7.4934	7.4658	6.1599	6.1876	10.6189	9.7371
PF3D7_1228800.mrna1_1	PF3D7_1228800.mrna1_1;757	757	7.9076	9.773	6.9467	6.3298	6.4461	7.3887	5.3338	5.5078	6.4683	7.9949	6.1849	5.3477	6.8392	5.7774	7.2605	5.7208	7.1396	9.815	5.2292	6.8793	6.9456	5.9745	4.6369	6.5648	9.5523	9.7387	5.4709	6.2036	7.0954	6.6841	7.6639	4.6741	8.228	9.6118	9.0774	4.1771	6.5826	5.3709	7.5876	6.3365	5.4822	10.9982	7.6305	8.8236	7.1568	5.9848	5.4219	7.6822	6.7021	5.2623	6.7537	5.7344	6.3939	7.8844	7.9683	4.3341	6.7887	5.0067	7.5181	5.5515	5.6153	7.6606	8.8653	6.6515	6.7229	6.1463	4.6943	6.0834	8.4801	8.0218	5.5229	6.7861	7.8531	8.0245	6.105	6.4786	8.8517	8.0092	7.6699	7.4125	6.5118	5.3334	7.5817	8.4582
PF3D7_1228800.mrna1_1	PF3D7_1228800.mrna1_1;758	758	7.326	9.9885	6.2559	6.6645	6.1882	6.6026	5.6991	6.9671	5.5613	8.556	4.7452	4.0841	6.4111	6.0629	6.9485	5.3512	7.4358	9.902	5.4944	6.8094	6.2778	5.7721	4.3154	8.0694	9.9914	9.842	5.1643	5.7581	6.8301	6.2282	7.3452	5.0161	7.6402	10.105	7.9653	4.7703	6.4356	5.0405	6.9224	9.2047	4.4403	10.9784	5.5868	5.9674	6.4744	5.383	5.2277	7.0201	7.2995	6.0755	6.4216	6.378	5.7115	7.7105	7.5677	4.5951	6.4075	5.6314	6.9472	5.3809	5.9284	7.3737	8.8634	5.2954	7.5792	5.6817	4.3031	8.7881	7.4753	7.1607	5.3341	6.7208	6.9977	7.7291	5.7674	6.4656	8.7099	7.6347	7.6518	7.7942	6.4231	7.0825	9.7851	6.5223
PF3D7_1228800.mrna1_1	PF3D7_1228800.mrna1_1;759	759	7.4474	10.0192	5.8992000000000004	6.3533	5.9959	8.6612	5.4931	4.5856	5.4774	7.5647	5.7698	5.218	5.8773	5.607	8.2899	5.1453	5.8968	9.2737	4.3951	4.7032	6.5406	5.4502	4.4822	4.4168	7.1003	9.2813	5.8271	4.5632	5.5524	7.266	6.8371	3.0161	7.6093	7.3878	8.6501	3.546	6.2551	5.645	5.9789	7.996	4.6736	10.731	4.6826	4.861	5.5644	6.0409	5.7761	4.9388	4.7586	5.1069	6.2207	5.6302	11.4723	6.9085	7.3296	5.0112	5.2924	5.5868	6.807	4.9021	4.0644	6.8766	8.7009	4.797	5.7425	5.1489	4.7814	5.5889	6.4512	7.0299	5.855	4.7506	6.2102	7.3208	6.2403	4.4647	8.0844	7.9765	7.1451	7.1178	6.0762	3.842	7.5696	7.3482
PF3D7_1228800.mrna1_1	PF3D7_1228800.mrna1_1;760	760	6.9518	10.5961	6.5118	5.7774	5.4909	6.547	4.9533	5.1293	3.7442	7.5144	5.6011	7.3106	6.4388	5.7285	5.8342	5.0613	5.9607	7.4665	4.9768	6.0481	8.5445	5.3505	5.5014	5.3484	6.4381	8.6349	6.5395	5.1599	6.3956	8.1923	6.67	4.7148	5.9234	6.9601	7.535	4.7252	4.7882	4.8654	6.694	9.5218	4.3491	10.8658	4.1747	5.2304	6.6408	6.1717	6.0736	7.0991	5.3933	5.6185	5.6636	5.5097	4.9117	7.5673	7.1296	4.6011	5.4426	5.5512	6.8866	6.013	4.7787	7.4885	8.6433	6.0697	5.0648	5.405	5.4883	5.6378	6.2919	7.7531	5.5116	5.9062	6.0557	6.3834	5.3551	4.6792	8.1128	7.7901	6.6304	5.8775	5.266	5.3957	7.0871	7.5331
PF3D7_1228800.mrna1_1	PF3D7_1228800.mrna1_1;761	761	6.0398	7.4624	4.8718	5.3205	5.1795	4.9093	5.6929	5.3374	4.5993	6.676	4.306	5.3484	5.7695	4.5957	5.0264	5.3985	5.2891	6.9832	4.8186	4.568	5.9196	4.7404	6.9852	5.2895	5.627	7.2211	5.3452	5.4954	5.8926	5.7594	6.0531	6.5105	5.9241	5.9905	6.2898	5.3923	4.7377	3.9165	4.7777	6.0544	3.5644	8.7762	5.0152	5.0548	5.8071	5.4522	4.1185	4.8674	4.04	5.3201	6.0531	4.3695	9.0041	6.4128	5.8883	5.1363	7.6567	4.7634	5.2961	4.7777	4.4087	6.375	7.9253	5.5969	4.7866	4.6223	4.1851	5.9385	5.9837	5.5705	4.7996	6.9766	5.3813	5.99	5.2001	4.8151	7.0003	6.2527	5.8853	5.5768	4.7923	4.0286	7.0311	6.8968
PF3D7_1228800.mrna1_1	PF3D7_1228800.mrna1_1;762	762	7.5169	7.4748	6.8106	7.1757	6.0944	8.1869	5.6738	6.0345	6.577	7.9713	4.3125	7.9244	5.8339	5.983	7.67	5.9054	6.8061	9.2175	5.4989	6.3029	8.897	6.5708	4.8525	5.8607	7.0948	9.3939	7.0277	5.6218	6.8291	8.26	7.343	4.0883	6.2965	7.3927	9.4264	6.0308	6.6865	5.7827	7.573	6.5604	4.9397	10.2912	6.327	5.3785	7.1242	6.6971	6.8416	7.0145	3.1194	6.9723	6.8492	7.0402	7.3038	7.2695	7.7672	6.0661	6.1661	5.8711	7.0206	5.4259	5.8283	6.6185	9.7853	7.3151	7.3383	5.6719	5.1595	5.8572	8.1645	7.4667	6.3112	7.6655	7.548	7.6008	7.1896	6.5589	7.7566	8.6385	7.7203	7.7134	5.6226	6.3754	7.6893	8.0028
PF3D7_1228800.mrna1_1	PF3D7_1228800.mrna1_1;763	763	7.6264	5.6088	6.6939	8.2438	6.7376	6.7688	5.5441	5.9373	7.0619	8.3484	6.2613	7.8705	7.0195	7.5274	8.1321	5.9676	6.0976	9.2939	5.1538	6.1809	7.0148	6.6897	4.1851	4.986	7.156	10.3608	6.9696	5.9093	6.2776	7.0884	8.0706	4.4542	7.1706	7.7208	9.4784	6.673	6.1457	6.5292	7.0449	3.1359	5.0054	10.1623	5.114	4.464	7.1325	6.6489	6.4434	7.1777	5.2483	6.1607	7.2966	8.4116	5.7544	7.4371	8.3025	5.6901	4.6381	5.8909	7.5643	5.2016	5.2284	7.721	10.6547	6.2219	5.4192	6.5062	3.9523	5.1346	7.4334	8.0949	5.7304	6.7527	7.3181	8.2109	6.2048	6.0204	8.7221	9.6989	7.1539	6.4274	6.5248	3.4276	7.9362	8.0409
PF3D7_1228800.mrna1_1	PF3D7_1228800.mrna1_1;764	764	8.4046	5.0755	6.2409	8.66	8.855	7.586	6.6324	6.7846	8.2092	8.1519	6.2481	8.1899	7.6103	8.7038	8.0627	6.0843	7.4424	7.1256	6.3549	6.6485	7.2447	6.4861	6.8344	4.5317	8.0066	8.6298	7.3434	5.9588	6.6714	7.002	7.1194	6.332	7.1435	7.7677	8.402	5.6162	9.4123	6.3733	7.7546	4.4416	4.2055	10.8221	4.847	5.6985	7.0175	6.4514	6.918	7.4249	3.106	5.5292	6.9862	6.2334	6.0341	7.3987	6.94	5.852	4.903	5.6591	8.6999	4.257	5.1177	7.7774	9.8795	5.9729	5.5653	6.1946	5.1847	5.5154	6.3054	7.1281	6.202	6.1506	8.0213	9.1415	6.1942	5.4499	8.0617	8.4098	6.3365	6.5119	6.2292	5.5404	7.4784	7.5865
PF3D7_1228800.mrna1_1	PF3D7_1228800.mrna1_1;765	765	7.3059	4.8525	5.6651	6.8406	5.7748	8.0147	5.8951	6.2228	6.3447	7.8141	6.2327	7.6418	5.1497	6.3916	8.2935	5.4019	6.4391	2.6229	5.0695	5.7063	7.8133	5.5416	4.8405	6.1878	8.8931	5.0742	6.3142	5.4857	6.0132	6.1591	6.7039	4.7479	6.5049	7.8424	5.4266	5.746	5.1961	4.8232	5.7142	4.7328	4.6656	8.4265	5.2574	4.5601	6.3519	4.4621	5.9069	4.8856	5.3323	6.1187	6.2915	6.1373	4.4594	6.7992	5.2769	5.263	5.4686	5.3158	7.0741	3.9727	4.9373	6.9601	8.3939	5.3255	4.8505	5.5426	4.9001	5.8094	5.0103	6.0587	5.947	5.2261	6.8924	7.23	5.4077	4.6696	7.3212	6.1979	5.9246	5.6041	5.853	4.4283	6.9134	6.3892
PF3D7_1228800.mrna1_1	PF3D7_1228800.mrna1_1;766	766	5.6733	5.5491	5.4097	4.9639	5.0605	5.5966	5.5789	6.517	5.1843	5.3462	5.0819	6.3332	4.9621	4.3009	4.5765	5.3161	7.2143	4.1683	5.0592	4.9035	5.1997	5.2254	5.6596	5.405	6.114	4.5619	6.0581	4.0747	4.2832	4.8664	5.8329	3.4931	5.99	4.4568	5.1383	5.5829	3.7398	4.7404	5.2895	5.7993	5.7541	4.7458	5.0148	3.6194	4.8836	3.9672	4.7186	5.0841	4.7076	4.3916	5.3262	5.306	2.7949	6.0974	4.903	4.2242	4.1643	4.6724	6.0568	4.8283	5.625	4.5002	6.7955	5.1595	3.9718	5.2403	5.3063	5.0794	6.8307	5.1683	3.943	5.596	5.7412	6.3827	5.2716	6.4221	6.5289	5.0535	5.5859	5.4259	5.7363	3.8992	4.2578	7.1566
PF3D7_1228800.mrna1_1	PF3D7_1228800.mrna1_1;767	767	5.9493	5.3607	3.8268	4.6536	6.8053	5.4594	6.3331	6.342	3.7015	6.26	4.3377	6.4321	4.9681	4.6253	4.5546	5.0422	6.8066	3.251	4.6954	4.9495	4.7729	4.9968	4.749	5.3448	4.8929	3.5198	5.2437	5.3125	4.8304	5.2137	5.6259	4.4561	5.6519	5.5792	5.803	4.5723	4.0772	4.8089	4.8904	3.3462	4.6346	3.9298	5.31	4.393	4.3604	4.8669	5.5604	3.7991	5.4486	4.3547	5.8445	4.9373	5.2479	5.0951	4.8425	4.3646	4.337	5.696	5.9062	4.4423	5.647	5.2731	4.0548	5.2784	4.5699	4.4647	3.9551	4.8099	2.6206	4.3519	5.0121	4.8181	5.2596	5.1309	3.7312	5.9333	6.1177	5.1069	6.2309	5.9033	4.06	5.0374	4.5373	5.3709
PF3D7_1228800.mrna1_1	PF3D7_1228800.mrna1_1;768	768	6.0374	4.8733	4.6685	4.3212	5.0858	6.4707	6.4853	8.1119	5.2532	5.8074	4.3916	6.4405	5.503	5.853	6.7862	5.0356	8.2673	3.7949	4.0295	3.5656	4.6809	4.9919	5.2059	5.0742	4.6702	4.7159	6.5486	4.5916	5.6194	6.6331	5.6185	4.6299	4.8324	5.5037	3.6159	5.6528	4.5097	5.1558	4.2304	4.7109	3.8166	3.211	4.6017	3.5311	5.753	4.366	4.1177	5.4202	5.0166	4.431	6.0266	4.588	4.6305	5.382	5.1106	4.4692	5.5072	5.7808	6.8466	5.407	5.6753	4.5454	4.9112	4.853	3.7082	5.7908	3.842	6.2124	5.366	4.7027	4.375	4.9449	6.3395	7.2328	5.5641	4.9054	6.8371	5.6444	5.2426	5.6579	5.5273	1.8953	6.4254	5.0488
PF3D7_1228800.mrna1_1	PF3D7_1228800.mrna1_1;769	769	6.2355	4.8319	4.706	4.7576	7.4632	6.4291	6.0856	7.5521	7.3516	5.1449	6.614	5.3234	5.2525	8.7303	7.0944	5.3208	7.3367000000000004	4.3757	3.5814	4.0841	5.0644	5.1285	5.0058	5.4246	5.1185	4.7065	6.2323	4.9727	4.9873	5.4741	5.9115	3.3561	5.3452	6.0325	5.2407	5.1639	5.1264	4.4168	5.7051	4.6594	4.9667	5.1514	4.5807	4.7602	4.5692	3.7991	4.7903	5.2653	5.0557	4.9612	5.3639	5.88	5.3455	5.4067	4.796	4.8664	5.0453	5.729	5.931	6.2999	5.433	5.9612	6.071	5.0387	4.7835	6.1225	5.0635	7.0468	4.7661	5.4172	3.7517	4.6865	5.2817	5.8989	5.1643	4.466	6.3181	5.228	5.8202	5.1301	6.3239	2.3074	5.3775	4.6124
PF3D7_1228800.mrna1_1	PF3D7_1228800.mrna1_1;770	770	6.4885	4.7714	5.7509	5.4643	5.4679	6.2939	6.1385	7.8818	5.0631	6.3295	5.0175	5.0361	5.745	5.6235	7.2039	5.9293	7.4345	3.3118	5.0951	5.7957	5.6522	4.7071	6.0085	6.689	5.1052	4.2832	6.9415	4.9977	5.5472	5.3089	6.1971	5.4256	5.7787	6.5242000000000004	4.9416	5.9288	4.7279	5.013	5.6369	4.3082	5.36	4.1416	5.0317	5.0592	5.6273	5.2415	5.2578	4.607	5.0201	4.856	5.6806	4.4222	4.6747	5.7238	5.6337	3.4983	4.1851	5.8716	6.3915	5.5426	4.848	6.6101	5.5298	5.1631	5.5765	5.7285	5.204	4.8455	4.4416	4.3096	5.5795	5.3103	7.0865	6.3102	6.0083	5.3975	6.9638	4.5723	5.0492	5.488	6.0968	3.6531	4.9107	3.6736
PF3D7_1228800.mrna1_1	PF3D7_1228800.mrna1_1;771	771	6.2922	4.5261	5.5106	5.3583	4.985	8.9326	6.9296	7.575	5.9098	5.073	5.1206	5.7085	4.98	3.8649	8.5972	5.1538	7.8454	3.3089	5.3813	6.6437	5.5382	5.5527	5.7334	6.1043	5.7436	4.8161	6.2566	5.6091	5.133	5.6707	6.2542	5.5182	6.1463	5.4436	4.8689	5.4627	5.4286	4.9255	5.5696	5.6112	6.3366	4.4614	5.4611	5.0387	4.4256	4.8445	5.3618	6.2453	5.5214	5.4653	5.3778	4.6943	4.5223	5.1831	4.6977	4.9533	4.2449	6.2259	6.4625	5.6296	4.9542	6.5871	5.1619	5.2924	5.6633	6.212	5.278	4.4757	5.1831	5.1027	4.0277	5.6188	5.9331	6.7158	6.0676	4.4168	6.9363	5.6755	5.1687	2.85	6.0466	5.1506	4.7181	5.021
PF3D7_1228800.mrna1_1	PF3D7_1228800.mrna1_1;772	772	6.758	5.281	5.2067	4.8831	5.4696	5.218	6.4803	7.4833	6.1659	6.4843	4.9977	4.1473	6.3501	6.1795	5.2036	6.0862	7.7574	4.757	11.5031	5.2502	5.4979	6.2974	6.0248	6.3225	5.9067	6.0398	5.1934	10.1132	5.5996	5.5472	5.8525	5.8235	6.586	6.3859	6.0736	5.0518	5.5229	5.5586	6.321	5.7926	6.2014	5.1073	6.0464	5.7474	5.4165	4.9588	5.2373	6.9086	6.0616	5.2024	5.4131	6.2874	5.1052	5.8291	5.7811	5.7803	5.6138	6.0978	7.3869	5.8455	6.529	6.4167	5.9411	5.6614	5.916	6.4524	5.8851	5.7032	6.2436	4.3455	5.6516	5.5564	6.6864	6.6389	6.7673	6.6194	7.0483	6.4757	6.0204	5.8977	5.7824	4.5454	5.6212	6.1054
PF3D7_1228800.mrna1_1	PF3D7_1228800.mrna1_1;773	773	5.1436	5.9516	5.3169	5.1148	5.5286	5.585	6.6328	7.4911	5.8058	5.6358	6.0422	4.0277	5.5726	5.7439	4.5354	5.4886	7.7204	4.7087	5.06	5.3733	4.9453	6.0299	6.3384	5.3406	5.6814	5.299	6.1615	5.5871	5.72	5.643	6.6247	6.5865	5.6502	5.9777	6.1859	5.7745	4.6605	4.1985	5.7328	12.541	6.1655	4.9227	6.4943	4.2234	5.4883	0.433	4.8384	7.6759	5.9841	6.0468	6.2091	6.0894	3.9782	6.2709	5.1268	4.9662	3.0892	6.969	7.0054	5.8743	5.6162	6.5904	5.9637	5.3691	6.0777	5.6259	5.7049	5.7751	5.3995	5.0548	4.9397	5.0972	6.3183	6.4575	6.4456	5.3906	6.702	6.0531	6.0637	5.6261	6.0083	5.6372	6.0877	5.5364
PF3D7_1228800.mrna1_1	PF3D7_1228800.mrna1_1;779	779	6.15	5.3882	5.5862	4.6153	6.5056	6.8715	7.5851	9.154	5.8642	6.4294	5.4614	4.9035	5.7046	7.19	6.7421	6.3995	9.1922	5.1338	3.251	5.2196	5.6395	5.4751	5.8834	5.2578	7.0994	5.2502	5.463	4.9016	5.6795	7.1009	6.7956	4.6433	5.1759	6.1811	6.0605	5.3978	4.8615	3.0303	5.842	4.8212	4.696	4.238	6.5129	5.9174	5.4558	4.0356	5.7724	6.3473	4.9112	6.2215	8.0759	5.9236	5.1375	6.1043	5.7892	5.3878	4.3298	4.8997	7.2564	6.3743	5.7175	7.0477	5.6792	9.3917	7.6906	6.8437	4.7871	4.6622	5.7565	3.4906	4.6616	5.5937	6.525	7.5099	5.9167	4.7608	7.1413	5.029	9.265	5.4857	6.0618	5.0708	4.7274	6.42
PF3D7_1228800.mrna1_1	PF3D7_1228800.mrna1_1;780	780	6.7856	6.0201	5.285	5.5385	5.4386	9.2989	9.305	10.4218	5.3284	7.073	3.0721	6.4497	5.4316	7.0519	8.474	7.3022	10.2657	5.1683	4.627	5.9623	7.3967	4.8079	6.5673	6.3169	7.7015	4.8773	6.483	5.3473	6.3325	7.8644	6.948	5.0618	5.6076	7.7544	6.1445	6.5823	5.2388	5.3916	5.4063	5.0422	5.517	4.3896	5.2675	5.9134	5.0858	4.2479	4.3806	6.0347	5.5993	5.4702	8.0161	4.5429	4.5217	5.8858	6.3054	3.9864	6.0902	5.5062	8.2827	5.9288	5.4239	7.2192	6.7321	4.8186	4.6713	6.9714	2.7115	4.2196	5.6651	5.7032	5.6879	6.4599	7.611	8.8372	6.3633	4.8253	7.7246	5.8432	6.5554	5.8354	7.9741	4.4803	4.7618	6.4421
PF3D7_1228800.mrna1_1	PF3D7_1228800.mrna1_1;781	781	7.3656	6.0648	5.5084	5.5783	6.1348	9.6804	9.7116	10.4671	5.0934	6.868	5.7021	5.9787	5.0755	5.2284	9.5296	6.2178	10.829	5.5106	9.5224	6.2161	6.1239	5.2161	7.9032	7.4265	7.5685	6.524	6.9585	8.6917	6.6437	8.1825	6.5791	6.6087	6.4965	8.3621	6.9366	7.8345	4.6904	5.7487	6.0181	5.7249	5.7549	3.3349	5.0832	6.2453	5.5668	4.1691	7.941	5.714	5.0361	6.1793	8.4155	5.7714	4.742	6.3771	6.5797	4.3639	7.5336	6.8481	8.0684	5.7412	6.2854	7.8766	6.8413	4.7761	5.2713	7.4977	4.717	4.935	7.1212	6.7049	4.9828	6.514	7.7656	9.5639	6.3262	6.0485	7.8228	6.218	6.4172	5.489	7.8111	5.0921	5.1926	6.9478
PF3D7_1228800.mrna1_1	PF3D7_1228800.mrna1_1;782	782	7.1235	6.0193	5.7751	6.1357	5.1031	9.7394	9.4106	10.3123	2.373	7.2126	5.8392	6.4962	6.2687	4.7981	9.1944	6.4741	10.6855	6.9237	5.7988	7.6776	6.8878	5.3978	6.0785	7.6118	7.8361	5.843	7.7229	6.747	7.902	7.5333	6.8971	4.7887	7.06	8.3581	5.2192	8.3761	7.6995	5.5558	5.9122	5.257	5.407	5.2273	5.8743	6.0953	4.4101	7.2607	5.9989	4.8836	4.0781	5.0704	9.3765	5.7714	5.5472	11.6902	6.251	7.8112	7.0661	5.9625	8.2034	4.8629	5.5853	7.8605	7.0137	5.225	5.2698	6.1237	4.7876	5.0841	9.434	6.8652	5.7112	5.7923	7.0773	9.9756	8.8621	5.1997	8.2763	6.55	7.6974	6.1129	6.9931	3.8115	5.4522	8.4425
PF3D7_1228800.mrna1_1	PF3D7_1228800.mrna1_1;791	791	5.9397	5.7947	5.1583	5.8965	5.8775	7.834	8.0714	8.9003	5.5192	6.328	5.5308	6.0514	5.7282	4.5577	8.0929	6.9342	9.2947	6.3288	4.251	6.2085	5.7853	5.8268	6.332	6.7327	6.8022	5.4935	6.7617	6.1137	6.2675	7.3149	6.5947	5.0094	6.5835	7.0764	5.0635	7.5297	5.021	5.0501	5.4525	4.8768	3.9288	4.2653	5.7115	6.5447	5.2269	4.6565	6.1187	6.1975	4.8099	6.7147	7.5811	6.1595	1.3103	6.3406	5.6165	4.8339	4.7038	6.8413	7.6897	5.9449	4.2133	7.3168	5.6744	8.7505	5.2502	6.8195	4.1497	4.723	7.8739	5.383	5.0112	4.4822	6.7831	7.9324	5.7983	4.9878	7.4491	5.1056	9.1562	6.6288	7.1249	2.6938	6.3597	8.1456
PF3D7_1228800.mrna1_1	PF3D7_1228800.mrna1_1;792	792	6.7177	5.3023	4.7908	5.8329	6.5761	9.7356	9.3298	9.8477	6.2307	6.2036	5.969	5.4296	5.5835	7.6602	9.2923	8.107	10.012	6.4284	6.58	6.1518	6.5995	5.1803	5.7021	6.7398	7.5217	5.4219	7.3366	6.5359	6.1625	7.7593	7.3318	4.2008	6.1214	7.3906	5.2931	7.7149	5.5021	5.1408	5.9853	4.5945	3.1938	4.4757	5.8861	6.6193	4.5892	4.645	5.1412	6.5868	4.8797	5.995	7.1903	4.0144	3.857	5.9305	6.1514	4.6814	5.3352	6.1363	7.8473	5.6395	4.6456	6.4731	6.8471	5.2449	5.2965	6.4251	4.7131	5.6949	6.8774	6.1048	2.7137	5.0161	6.7396	9.3637	6.1851	5.0661	7.8305	5.9642	5.6041	5.9688	6.6538	4.3923	4.813	7.3132
PF3D7_1228800.mrna1_1	PF3D7_1228800.mrna1_1;793	793	6.962	5.466	5.8258	5.854	4.9026	10.1536	9.474	10.6231	1.848	6.9119	6.202	6.5845	5.3906	4.9896	9.5198	7.6754	11.0524	5.6539	8.624	6.6669	6.807	4.1085	7.1935	6.0052	7.684	6.3331	8.3966	8.1867	7.161	8.0491	7.7569	6.7448	5.8787	8.1573	5.4446	8.9209	4.6088	5.1985	5.4683	4.0687	4.5981	4.4128	6.5261	7.1383	5.7774	4.7268	5.8634	5.7562	5.1882	6.2126	7.1398	5.2437	4.7671	6.5541	6.6343	4.607	6.1247	6.0494	7.9664	5.5466	5.2415	7.571	7.029	4.943	5.6014	7.5733	4.701	4.9699	7.2502	6.1154	4.0925	5.6467	7.5117	9.5088	6.151	5.1739	7.5143	6.6129	5.4967	6.5402	7.2558	4.7803	5.7546	6.9659
PF3D7_1228800.mrna1_1	PF3D7_1228800.mrna1_1;794	794	5.8334	5.2357	4.8629	5.5613	4.251	10.115	9.003	10.8985	5.1485	6.4333	4.7913	4.9439	5.7905	4.6724	8.8952	6.7751	11.0973	5.7565	3.7388	7.716	7.3571	3.8699	5.3827	7.0941	7.7906	4.9074	8.0023	5.6109	7.0293	7.7946	8.1716	5.0483	7.0215	8.577	4.696	7.7606	6.5783	4.9322	5.5686	3.5826	3.1342	4.4983	5.225	6.2353	5.6899	7.1328	4.717	5.9989	4.3583	3.278	8.6747	4.8714	5.7682	11.5044	6.0264	7.6376	5.8181	6.2906	7.7624	6.8106	5.0947	7.188	8.457	4.1119	5.2536	6.8615	4.5644	5.2672	9.1851	5.8522	6.052	5.7004	6.7588	9.7941	7.7725	6.2133	7.8803	8.3223	6.0483	4.4751	7.4787	4.9773	4.1579	6.3098
PF3D7_1228800.mrna1_1	PF3D7_1228800.mrna1_1;803	803	5.8245	5.8552	6.846	5.1056	8.4882	8.7717	7.5774	8.3434	7.4751	5.8311	6.3176	4.9392	5.5689	9.0778	7.8302	6.3933	8.2187	5.8731	4.935	7.3398	5.6932	5.6008	4.6736	7.3109	5.848	5.0067	6.1326	4.963	5.7743	6.4248	6.106	4.5286	7.0587	5.5756	5.2672	4.7164	5.3103	5.3604	5.1663	4.2357	4.4429	5.6343	5.8841	6.0706	4.9463	4.3427	6.0023	5.9646	4.4874	5.9143	7.0948	6.4101	4.5644	6.0522	5.1379	4.6171	4.327	5.6724	7.2744	4.9006	5.4777	6.5589	5.6447	5.558	5.6241	5.667	5.4482	4.9026	6.9259	5.3757	5.3049	4.8293	5.7312	7.5179	5.9442	5.1635	6.5899	5.489	5.8904	5.9637	4.4764	4.2434	4.5354	6.7015
PF3D7_1228800.mrna1_1	PF3D7_1228800.mrna1_1;804	804	6.1363	4.3576	5.3709	5.9131	8.3723	10.0623	8.0005	8.5514	8.4074	6.2137	5.3847	5.5577	4.8709	8.65	9.2361	6.4205	8.5116	5.4832	6.7171	5.6668	6.7931	6.7527	5.6197	6.7594	6.3761	5.757	6.1249	5.3219	6.0832	6.3887	7.4882	5.6769	6.5467	5.6064	5.4841	5.4954	5.5686	5.1739	5.557	4.354	5.7436	4.3363	5.4571	6.7965	5.191	4.3519	5.2357	6.3925	5.615	5.0583	7.5048	5.1699	3.546	5.8281	4.6259	4.0027	4.862	6.2815	7.4587	4.8875	5.6899	6.6915	4.2396	3.7203	5.4529	6.2407	6.156	4.5242000000000004	6.4418	5.2095	4.2479	5.5413	7.8282	7.3682	5.4259	5.2048	7.0354	4.2024	4.8909	6.3956	6.4313	4.354	5.0518	6.6954
PF3D7_1228800.mrna1_1	PF3D7_1228800.mrna1_1;805	805	6.7315	5.4899	5.9607	5.9857	5.9823	9.4768	7.754	8.6739	4.9542	7.2355	6.8716	6.9728	6.0168	6.3865	9.0867	6.5644	8.9031	5.1863	7.477	5.953	5.8158	5.6447	7.508	6.8248	7.2892	5.5771	5.4748	7.3173	6.6528	7.2604	7.7181	6.7569	6.3802	6.6855	6.1813	6.2415	5.7469	5.4581	6.2095	4.8253	5.8382	4.4951	6.2625	7.5873	6.0224	6.2353	5.7304	6.7918	4.7533	6.906	7.0195	5.4403	5.9333	6.047	4.5103	4.6206	5.3733	7.7144	7.5988	6.6687	5.3441	6.9433	5.5954	4.8909	5.5308	7.2771	3.9288	5.6209	7.0877	5.9561	5.5635	5.6696	7.5558	7.7396	6.5113	4.7109	8.1443	4.4303	6.3752	6.2089	6.854	5.4396	9.1211	6.9293
PF3D7_1228800.mrna1_1	PF3D7_1228800.mrna1_1;806	806	5.85	5.6165	4.3477	5.7993	6.1185	9.4942	7.4816	7.9071	5.1723	6.3728	6.2985	5.2675	5.5868	5.7255	7.9821	6.3313	8.193	3.0583	4.9345	5.6887	5.9193	4.8982	6.1875	6.3309	6.5406	4.8728	6.3277	4.5644	5.7724	6.3051	7.7881	3.7442	6.9253	6.4679	4.852	5.8248	4.3226	4.9773	5.7266	5.3118	6.133	4.5916	5.9577	4.1432	5.407	4.1342	4.7986	6.4046	4.4653	4.7527	7.3992000000000004	5.128	6.1131	4.4074	4.6223	4.9722	5.9281	5.6653	6.3025	5.6707	5.8215	6.0551	7.1658	5.5844	5.5138	6.4024	4.4303	5.4209	5.238	5.7129	4.0321	5.8912	6.337	6.4906	5.6764	5.9814	7.3018	7.0631	5.2917	5.3438	6.5583	5.1169	5.1918	4.2133
PF3D7_1228800.mrna1_1	PF3D7_1228800.mrna1_1;817	817	6.9972	5.5951	5.9409	3.847	8.0875	7.5158	7.1554	8.7593	8.873	6.6119	5.26	6.4244	6.031	8.4796	7.7772	5.7848	8.3501	5.8644	7.1362	5.1256	5.4689	5.4512	6.441	6.6054	5.375	6.4126	5.9871	6.327	5.278	5.8324	6.744	6.4303	6.522	6.2085	5.9296	5.6444	4.7181	5.3875	6.4925	6.1077	6.5613	5.7785	6.2215	5.1542	6.3221	5.6747	6.7149	7.0191	6.706	6.1677	6.9268	5.8652	4.9814	6.4284	5.0501	4.735	5.9345	6.3219	7.0437	6.2628	5.6719	6.1751	5.4786	5.9771	5.5814	6.9176	5.4426	5.6485	6.1689	6.408	5.5795	5.6358	6.6015	7.3141	6.4449	5.3151	7.0703	5.7274	5.8331	6.5572	7.105	5.3579	5.5762	5.2357
PF3D7_1228800.mrna1_1	PF3D7_1228800.mrna1_1;818	818	6.7279	6.2735	5.3789	5.8012	6.9379	8.9473	7.4612	8.3366	7.0279	7.1026	5.8374	4.8273	4.9718	7.473	8.2182	6.826	7.8111	4.9486	3.9155	7.2494	6.5048	5.4764	11.1004	7.2488	7.0635	4.4951	7.0003	4.7339	6.6207	7.2067	7.1939	10.926	6.9113	6.8482	5.5922	6.4438	3.9837	5.7876	6.4248	6.1177	6.9173	4.2319	6.0097	6.2455	5.5027	3.6747	5.8863	6.4496	6.4606	4.1985	8.185	5.7388	5.4363	5.8143	6.0052	5.0009	5.5138	6.8129	7.3451	5.2238	5.1566	7.306	6.4629	5.742	6.0717	6.2304	4.5323	5.4976	5.6212	6.4211	5.3349	6.0219	7.9709	7.9043	5.581	5.7934	7.9572	4.9878	5.8061	6.3407	6.3509	5.4353	5.2403	5.8674
PF3D7_1228800.mrna1_1	PF3D7_1228800.mrna1_1;819	819	6.5569	6.3397	5.7145	4.5862	9.2817	9.311	7.1829	8.0272	9.3563	7.5667	6.3273	5.8817	5.6349	9.8812	9.2785	5.5919	8.1304	5.2935	4.8048	6.0088	5.299	5.2122	5.9702	7.6093	8.4045	5.4705	7.52	5.5024	5.7444	6.471	6.7729	5.8339	7.0101	8.7508	5.5342	7.1306	4.5705	5.0054	7.2397	6.1924	5.9898	4.7398	6.393	7.9615	5.295	4.3639	5.9463	6.8651	5.6017	5.6636	7.885	6.1443	3.7027	6.6581	5.841	4.7038	4.4561	5.9674	6.7456	5.9593	6.2735	5.8931	6.234	5.9258	3.843	6.3993	4.6502	5.3975	6.1989	5.8515	3.7698	5.7024	6.935	7.4006	5.7594	6.5032	7.5635	5.4947	6.1173	4.2832	5.6073	4.4893	6.437	5.5613
PF3D7_1228800.mrna1_1	PF3D7_1228800.mrna1_1;820	820	6.2683	5.5481	5.3677	5.266	6.7182	6.126	7.1792	7.7533	7.8335	6.5051	5.7049	5.3533	6.3556	5.9572	4.729	5.9023	7.6708	6.0775	4.9495	6.1723	5.7159	6.7289	6.1514	6.765	6.3581	5.7597	6.1117	5.8296	6.7024	6.0246	6.3815	5.9968	6.3323	6.2007	6.3576	6.5736	5.0605	5.1823	6.364	5.5081	6.3733	5.2315	5.9823	5.9692	4.8953	3.433	5.7916	6.926	5.9519	6.3192	6.2534	5.7947	5.3176	6.0239	5.2596	5.5182	5.2311	6.4195	7.2488	6.2052	5.8447	7.2127	5.9018	5.8822	6.1683	5.7004	6.3318	5.4938	6.868	5.5304	5.3621	4.6311	6.9011	6.3181	6.3689	5.9975	6.9082	6.351	6.2091	6.1258	5.8309	5.5021	6.3605	7.1103
PF3D7_1228800.mrna1_1	PF3D7_1228800.mrna1_1;821	821	6.5048	5.5726	6.6931	4.9373	6.7896	6.958	7.0315	8.1271	6.8336	5.4777	4.7824	6.0553	5.91	7.8082	6.3016	6.516	8.3851	6.6575	4.5668	6.0725	6.9798	5.5883	5.275	6.2937	6.1619	6.1522	5.9542	4.8963	5.257	7.5584	6.8811	5.6387	5.4764	6.2279	4.8369	6.3679	4.8379	5.2928	5.9212	5.8467	5.0148	4.2357	5.8706	6.087	4.306	4.6938	6.1322	6.4883	5.6744	6.496	6.6568	5.9184	5.1922	6.31	6.0663	5.263	6.1953	6.0665	6.9003	5.5738	6.0719	7.1432	6.2451	8.8211	5.3118	5.8542	4.4867	4.5279	5.8487	5.278	5.1189	5.5898	6.4244	7.2984	6.2547	5.8567	6.9887	5.7808	8.9808	5.5744	5.2441	5.2795	4.903	5.0054
PF3D7_1228800.mrna1_1	PF3D7_1228800.mrna1_1;822	822	6.8935	5.6996	5.8306	5.0005	7.2843	10.0098	7.542	8.2679	6.357	6.89	6.8361	6.3761	5.7821	7.9306	9.6826	5.9718	8.7153	7.1249	6.1102	6.3413	8.7441	5.204	4.275	5.9885	7.042	5.1587	6.4355	6.0723	7.4645	8.7268	7.4937	3.5286	6.8807	7.4445	6.0148	6.6407	4.4269	5.2269	4.7339	5.5604	5.4179	4.7306	5.9465	6.2178	5.4838	4.5342	5.2716	5.7385	5.2487	6.4501	6.0864	4.565	5.6679	6.3098	6.3988	4.565	7.0191	7.1066	7.0915	5.5774	5.489	7.8873	6.5671	6.5941	5.2529	7.507	4.342	3.2157	5.8243	6.6989	4.6993	6.1906	8.1372	7.7694	5.5714	6.0455	8.1616	6.0616	6.2845	5.6974	6.9023	3.8369	5.2895	5.6648
PF3D7_1228800.mrna1_1	PF3D7_1228800.mrna1_1;823	823	6.9834	5.8405	5.1894	5.6772	7.3635	9.9604	7.9038	8.7946	6.1518	6.991	6.5342	7.0778	6.3277	8.4063	9.6634	6.2382	9.2443	7.5835	10.257	6.2906	8.8794	5.2873	5.6355	7.169	8.0274	6.4273	6.4244	9.3689	6.8774	8.8893	7.6626	5.4246	7.0008	8.7329	6.013	6.3262	4.6559	5.675	5.5472	5.3985	4.9112	5.8197	6.8726	6.7752	5.5922	5.0509	6.4912	6.2133	5.3459	7.3586	6.5281	6.2371	6.1018	5.9028	7.2319	4.5552	7.2674	7.3015	6.7474	6.2304	5.9385	7.9349	7.9063	5.195	4.8972	7.4402	5.6738	6.1012	6.0217	6.6857	5.1404	6.4825	7.943	7.7	6.3309	6.5038	8.6655	6.0283	6.3012	6.866	7.3843	4.9547	6.5913	6.4116
PF3D7_1228800.mrna1_1	PF3D7_1228800.mrna1_1;824	824	6.9594	5.9914	5.4653	4.5729	9.3293	9.6305	7.4472	8.4685	8.1747	7.4231	6.2441	7.3501	5.8866	9.2285	9.8717	5.9551	8.6798	9.1864	6.3252	7.0217	9.0783	4.5484	11.5448	7.4575	6.9413	5.9231	7.0355	6.3118	7.1034	9.0756	7.9548	11.1048	7.1473	7.7267	5.8577	7.1464	5.6253	6.4571	6.3528	4.6159	5.4702	4.384	7.5061	7.9293	6.6129	5.8048	6.5035	6.4848	5.7274	6.9039	6.2184	6.7411	6.0448	6.7189	7.5298	4.8822	8.6338	7.2456	6.672	5.6226	5.7162	8.506	7.9605	5.4816	7.9666	6.0866	4.8826	5.4774	5.8689	7.2089	4.627	7.1441	8.4227	7.8897	6.5223	5.6904	8.7251	5.2265	6.1508	6.7794	5.8475	3.8669	6.4846	6.2754
PF3D7_1228800.mrna1_1	PF3D7_1228800.mrna1_1;825	825	6.3656	5.5555	4.0303	4.6803	8.6331	10.6418	6.7957	8.4688	7.0906	6.3672	5.2122	6.3695	5.5868	8.0555	10.5506	3.9919	8.5177	8.0835	5.671	5.9352	8.5911	4.8079	6.0715	8.6812	8.2348	5.9198	6.772	5.9267	6.5143	8.5442	7.4175	6.466	8.756	8.936	5.2891	6.7473	5.4867	5.8562	6.2977	5.3635	4.0268	5.0972	6.1003	6.5529	4.8826	3.7279	6.4436	6.1089	5.527	5.8654	5.6622	5.3356	7.6969	6.4888	6.6581	3.5298	7.2251	6.8465	5.4162	5.5868	6.0736	8.2352	7.9586	5.1309	5.4912	5.4453	5.7312	3.904	5.1127	6.1737	4.1675	6.3533	7.8396	6.7495	6.3302	5.3837	8.0678	5.3885	5.9088	5.292	5.0592	3.6531	6.1475	5.5376
PF3D7_1228800.mrna1_1	PF3D7_1228800.mrna1_1;826	826	6.5942	6.4512	6.2824	5.8612	5.8243	7.2714	7.303	8.5421	5.3205	6.5509	5.2895	6.253	5.6273	6.217	6.9366	5.5119	8.5576	6.4481	5.5671	5.9549	7.2347	7.3516	7.9132	7.1473	6.4326	5.5951	6.2957	6.433	5.6645	8.0394	7.9237	7.5109	7.0893	6.452	5.2612	6.4904	5.2095	4.565	5.7536	6.2288	4.3434	5.2048	6.4801	6.8232	6.0085	4.2016	6.1485	5.9198	6.9692	5.8074	5.774	6.2733	6.4998	7.0419	7.2194	5.4443	6.263	6.3149	6.6716	5.7312	5.2277	8.1777	8.0045	6.1299	6.4731	5.7447	5.7162	6.6764	5.605	6.1979	3.7687	7.2546	7.7844	6.3808	5.9977	5.2067	8.3313	6.339	6.7588	6.9098	5.9141	4.4568	7.0914	6.9124
PF3D7_1228800.mrna1_1	PF3D7_1228800.mrna1_1;827	827	6.1683	6.1526	6.0206	5.7957	6.6267	9.1848	7.123	8.2695	4.7431	6.0112	4.8644	5.8807	6.0226	5.5094	8.9923	6.1438	8.3654	6.8948	5.9272	6.5415	8.3847	5.3334	4.9336	5.9713	6.3375	6.2861	5.5385	7.0056	6.9149	8.4335	7.8574	4.8094	6.1731	6.7072	5.7816	6.7384	3.7247	5.8977	4.7729	5.6511	5.204	4.9699	5.5732	5.7293	5.467	5.1276	5.599	4.3277	7.0976	6.3425	5.1412	5.8032	5.9208	6.7448	8.0222	4.1643	8.2731	6.5527	6.3226	5.2079	5.0768	7.6896	8.5608	9.4275	6.0152	7.1189	3.3909	4.4296	5.5668	7.603	3.6017	7.8343	7.6436	6.1461	5.5049	5.5304	7.8634	6.5087	9.0806	6.598	6.0877	5.5166	6.1322	6.1418
PF3D7_1228800.mrna1_1	PF3D7_1228800.mrna1_1;828	828	6.6344	6.7386	5.7908	5.8775	6.1973	10.4485	6.482	8.1673	4.5441	6.4697	6.586	7.4375	6.0479	5.7195	10.6703	5.3554	8.5038	6.437	7.4282	7.1096	10.0404	4.5975	6.1196	7.3138	5.5447	7.6636	6.8536	7.1256	7.0961	9.7064	7.7282	5.3208	7.652	6.7876	5.6588	7.8445	4.6571	5.2891	5.3754	5.8746	4.7698	4.0036	6.4468	6.2613	6.1558	5.5747	5.9828	5.319	7.23	6.3639	5.3778	6.0067	7.8527	7.5891	7.5688	5.0691	9.8941	7.7949	7.0671	5.8359	5.0496	7.4399	8.6837	5.6453	6.3415	5.8153	4.8649	5.3089	5.5497	8.2851	3.2095	7.2011	8.0527	8.1189	6.5144	6.1869	8.4294	5.8858	6.7323	7.0161	6.479	3.1127	5.753	5.8076
PF3D7_1228800.mrna1_1	PF3D7_1228800.mrna1_1;829	829	6.9559	6.7874	6.5645	6.436	4.1465	10.0283	7.2335	8.255	2.7677	6.4263	6.1119	7.8338	5.6562	4.121	10.5821	5.8743	8.6367	7.3867	8.0958	7.2908	8.9729	4.9575	6.2265	8.5356	5.1135	7.5443	6.1948	7.1098	7.2728	8.9658	7.3271	5.3999	8.2067	6.392	5.7098	6.4486	5.8382	6.235	5.5419	5.6741	6.1377	4.6685	6.5798	7.5743	6.6039	4.889	6.1946	6.455	6.6767	6.7145	4.9035	6.7482	8.3601	7.2927	8.8779	5.5379	7.523	7.0463	7.4263	7.2861	5.7444	8.7065	9.3076	6.3165	6.3056	5.9791	5.101	5.6594	5.6784	8.4886	4.5975	6.7076	8.2391	7.439	7.4423	5.6792	8.819	6.5907	7.2494	7.2063	5.9239	4.5729	5.0535	5.5447
PF3D7_1228800.mrna1_1	PF3D7_1228800.mrna1_1;830	830	7.6078	6.3359	5.9146	5.9449	4.5021	10.1075	5.5756	7.3361	2.1827	7.8602	6.4522	7.7823	5.9537	5.9364	10.8297	5.9809	7.3365	8.044	7.5318	6.5053	7.077	5.1085	9.4302	7.8666	6.2265	8.1657	5.3498	7.2635	6.2225	6.9159	7.6842	8.8307	7.3924	6.7729	5.7266	6.3604	6.2012	5.2913	6.0909	5.5192	5.0917	5.2839	7.7986	8.2672	6.8965	4.0575	6.2346	6.1432	8.5254	7.7276	5.8377	6.999	6.7529	7.6394	8.1101	4.2653	6.6095	8.1615	6.4107	6.2538	5.6851	8.5155	7.932	6.948	6.4939	6.1689	4.8773	6.5691	5.8535	8.2567	4.9241	6.757	8.6872	7.2522	6.7518	6.0257	8.7225	5.8336	6.5644	7.3682	4.6358	5.9575	6.6873	5.6921
PF3D7_1228800.mrna1_1	PF3D7_1228800.mrna1_1;831	831	6.0745	6.7594	5.9201	5.6915	4.9869	9.9378	5.6355	6.4643	5.2012	6.6048	5.478	6.681	4.9579	4.9112	10.4698	5.0596	6.9355	7.4454	5.9993	5.9676	5.8572	4.9117	5.5094	8.047	5.7986	6.8347	4.6229	6.1936	6.6015	6.8355	5.9013	4.435	7.9256	6.5791	5.3284	5.2464	3.3103	5.5454	5.4637	4.0858	4.4854	3.9126	5.5138	6.3853	5.0755	4.717	5.0492	5.6079	6.4269	4.774	4.6294	5.1675	5.1453	6.4588	7.3494	4.0815	5.8022	6.4202	5.2716	5.4702	5.6966	6.846	8.3184	5.8629	5.269	5.4803	5.3736	4.5491	3.6346	8.1941	4.568	5.879	7.1173	6.242	6.2636	5.7716	7.1674	4.6294	6.14	6.3889	3.9279	3.157	5.7115	4.9991
PF3D7_1228800.mrna1_1	PF3D7_1228800.mrna1_1;832	832	6.0317	6.0843	6.7589	6.1129	3.9964	6.975	6.3885	7.4072	3.3702	6.8366	7.934	5.2437	6.0777	4.0233	5.7137	5.5087	7.7722	5.295	5.7129	7.0517	6.3906	6.8475	6.4256	6.7413	5.2593	5.8309	5.8045	5.6834	6.7983	7.5788	7.3189	5.0255	6.7475	5.9317	4.9796	5.0755	5.3614	4.6679	5.9018	6.3531	4.62	4.4535	6.0719	5.7317	6.1999	5.3237	5.5524	5.2976	8.1908	5.68	6.1955	6.3549	3.7666	7.0542	7.4962	4	5.7782	5.9565	6.2696	5.6656	5.332	7.3716	8.9786	6.7127	6.9934	5.5963	5.2532	5.8058	5.9646	8.2147	5.1731	6.9944	7.0731	5.6097	6.8475	5.541	7.8224	6.6201	6.737	7.535	4.9274	5.1755	7.4529	6.23
PF3D7_1228800.mrna1_1	PF3D7_1228800.mrna1_1;833	833	5.7195	6.5029	5.3554	5.9771	4.2653	9.0467	5.2983	7.7471	2.9653	6.212	5.9736	5.07	5.464	3.0892	9.4082	5.3583	8.0098	5.8657	5.3954	6.6201	6.7155	5.1383	4.9995	6.2759	5.669	6.7251	5.3359	5.2702	6.6116	7.4099	7.171	4.7929	7.0206	5.5735	5.0431	5.8311	5.2327	4.6352	5.2422	6.4038	4.6542	4.5521	5.4883	6.0266	5.7263	4.9782	5.5195	6.6066	7.6844	5.8853	5.3705	5.7123	4.7104	7.6838	7.3662	4.8063	5.5392	7.4741	5.251	4.366	4.6966	6.6035	8.8629	7.941	6.4386	5.7687	4.431	5.4053	5.5653	7.402	4.6235	6.8667	7.0671	6.6696	5.7562	5.4243	7.3602	6.541	9.0616	7.0032	6.6838	4.7038	5.6744	5.6943
PF3D7_1228800.mrna1_1	PF3D7_1228800.mrna1_1;834	834	6.0372	6.405	5.4386	5.6738	4.6843	10.7392	6.9336	7.8024	3.7845	6.6764	5.8186	7.6328	5.6221	2.4777	10.6871	5.6387	7.7471	5.7884	6.1717	6.6834	6.0248	3.61	5.6288	7.8393	6.4588	7.3709	5.9736	6.3565	6.8305	7.0981	6.9493	4.2071	7.1276	6.0738	6.4336	6.7049	5.1135	6.2286	5.2292	6.751	4.4343	4.1819	5.9177	5.602	5.3754	4.7845	5.729	4.9208	5.6565	5.5392	5.0879	6.0635	5.5564	7.4923	7.4051	5.4403	7.4911	7.1501	5.2536	4.9406	5.2887	6.6605	8.6892	5.6453	6.1348	6.7783	4.8202	4.862	5.3913	7.4162	4.3384	6.3407	7.9378	5.5871	6.1971	5.1243	7.1788	6.5514	6.3849	7.1314	7.1182	4.4861	5.2668	5.8248
PF3D7_1228800.mrna1_1	PF3D7_1228800.mrna1_1;835	835	6.4715	6.3696	6.1932	5.9782	3.8115	9.5648	6.4751	8.1685	3.8001	6.7494	5.7455	7.986	5.7409	5.054	9.8556	5.4931	7.8255	6.1997	6.7799	7.0179	6.4497	4.2593	5.4938	4.8684	4.785	7.6795	5.0678	6.1245	7.33	7.4294	6.8286	5.0405	5.9248	6.4325	5.1839	6.1577	5.3565	5.3712	6.0343	5.1048	4.5589	3.5348	4.157	6.281	6.3243	4.3031	5.2257	5.5441	5.5056	5.1039	3.9809	5.6513	4.4822	6.9475	7.6454	3.6859	6.1169	6.8072	5.1631	5.8887	5.3533	6.9068	9.2929	5.0695	5.7884	5.3161	5.0036	5.4406	5.4306	8.221	4.6508	6.8612	7.5789	6.9644	6.4415	5.9658	7.1624	6.2327	5.7727	7.8441	5.5254	4.2547	5.2284	4.1811
PF3D7_1228800.mrna1_1	PF3D7_1228800.mrna1_1;836	836	8.1095	5.3034	4.5957	6.4575	4.6058	10.0276	6.3018	7.0892	2.272	7.2133	6.9502	6.9916	5.8362	4.6439	10.7987	5.0544	7.0608	6.8417	6.9821	6.6556	7.2445	6.4482	5.7485	7.2471	5.4519	8.0363	5.841	6.7779	6.8582	6.8587	7.2706	3.7409	7.4831	5.367	5.9764	5.4967	5.2265	4.691	5.7301	5.0356	4.09	3.1342	6.0516	6.2359	6.9762	5.3813	4.3154	4.3455	4.5692	3.4128	6.3702	5.5592	5.5148	10.6939	8.2875	5.3248	5.9083	7.131	4.0418	5.8022	5.2277	6.3067	9.1389	4.9667	5.3635	6.0873	4.9453	4.4449	7.216	8.49	4.7661	4.7323	7.3522	5.8066	6.5899	6.5686	7.3709	6.1973	6.188	6.9749	5.8035	3.7645	5.8824	5.3827
PF3D7_1228800.mrna1_1	PF3D7_1228800.mrna1_1;837	837	6.27	5.8625	5.5419	6.3743	4.1326	9.7474	5.6229	5.8814	4.8679	5.5567	6.1886	6.377	7.0604	4.366	10.3138	4.3827	6.2439	6.2861	6.4609	5.8209	6.5896	4.7306	5.1428	8.1472	5.2517	6.7541	4.4607	6.2046	6.6966	6.2782	6.019	4.9373	7.5142	6.2744	5.4286	5.0557	5.0841	5.5314	5.7184	5.0081	4.6775	4.4718	5.6459	5.9093	5.5598	5.3151	5.0858	5.3957	5.5116	6.0834	4.8758	5.98	5.1081	7.5177	7.1692	3.9937	6.073	5.7175	5.1412	5.1799	6.1627	7.1963	8.6097	5.1997	5.2847	5.0135	4.6915	4.9364	4.7887	8.2913	5.1363	6.3834	7.1345	6.3477	5.6516	6.3293	7.2719	5.9828	6.3462	6.3736	4.0721	4.7301	5.5497	4.7955
PF3D7_1228800.mrna1_1	PF3D7_1228800.mrna1_1;838	838	6.5948	5.9991	6.5654	4.8104	3.3045	8.5655	6.8094	7.6369	3.4983	6.0529	7.0515	7.1362	5.0161	4.6323	6.6952	5.5091	8.2896	3.9579	4.4376	6.2811	6.5665	5.3049	5.3262	6.6431	5.5807	6.4082	5.6103	4.6954	7.3396	6.5529	7.6415	2.9873	6.7313	4.9189	5.2494	5.3816	5.0866	5.4091	4.5204	5.2716	3.9155	4.6741	5.9939	4.9878	4.8968	5.5106	4.9542	4.1243	6.4691	5.2939	5.7076	4.986	3.9298	6.6395	7.1295	5.1715	5.9177	6.4902	5.8326	4.121	4.8851	6.8467	8.5303	6.9132	5.6837	5.6823	4.757	6.5726	6.3677	8.4202	3.6485	6.1432	8.679	5.5741	6.0204	6.4276	7.3954	6.3847	7.0228	7.1273	4.8027	4.4718	5.9946	6.2784
PF3D7_1228800.mrna1_1	PF3D7_1228800.mrna1_1;839	839	6.2382	6.0836	5.9105	5.2153	4.2532	8.1501	6.9817	8.0778	5.4074	7.043	5.5484	6.3074	5.7404	3.9126	8.1135	5.5401	8.3166	4.5668	3.6971	6.6407	6.4619	6.09	6.2466	7.359	4.9777	5.7366	5.1135	5.5129	6.9446	8.0389	6.5254	2.7549	6.9787	5.1775	5.439	5.0435	4.7076	4.8836	5.9722	5.3639	4.5747	4.4627	4.5423	4.9093	4.756	4.8861	4.6988	4.3462	6.3757	5.9258	4.6029	5.0657	3.8022	6.0173	5.5844	5.2817	5.44	5.1346	5.6191	6.3904	3.6439	7.1485	8.0451	6.2309	7.0685	6.2623	4.6949	4.3103	5.921	5.8728	5.0544	5.8462	7.0126	5.797	6.9899	4.8773	7.5409	5.3834	6.7776	6.9211	5.3681	4.6971	5.9208	5.844
PF3D7_1228800.mrna1_1	PF3D7_1228800.mrna1_1;840	840	6.0885	5.572	4.4854	5.78	4.4705	10.1077	6.8464	8.4801	2.5607	5.9825	5.6261	7.4675	4.3667	3.3334	10.2075	5.7487	8.3278	4.7923	4.5447	5.9651	6.7321	3.3547	4.347	6.5423	5.4983	5.5638	5.0501	5.2668	6.6628	7.2718	7.2646	1.7442	7.0934	6.0836	5.0121	3.8094	5.2574	5.3586	5.2802	5.189	3.7192	4.2311	5.0121	2.319	3.6826	4.7203	3.2388	5.1719	3.2928	5.7554	4.8525	4.8293	5.2657	6.4346	6.7405	4.3834	6.5871	5.5251	5.3441	5.2184	4.9312	6.4229	8.0183	4.6299	6.6574	6.0695	4.5135	5.2188	5.6673	6.5239	3.8022	5.9222	6.8845	5.8485	5.7557	4.3356	6.8403	11.2597	5.0108	6.8527	5.9189	5.2449	5.6209	4.6124
PF3D7_1228800.mrna1_1	PF3D7_1228800.mrna1_1;841	841	6.1196	5.9903	5.3001	4.7597	4.7618	9.0181	6.935	7.8865	5.2149	6.3828	5.5823	9.3035	4.9364	4.9122	9.1405	4.9439	8.3428	4.1811	5.2544	6.3978	6.4791	4.5484	6.5893	7.6716	5.3957	5.9959	4.3147	3.9373	7.4086	7.323	7.0629	5.7225	8.0765	6.1502	4.1683	4.5619	6.0781	4.7698	5.8321	4.4828	4.6218	3.7126	5.812	5.1309	5.8035	4.5254	3.9955	4.0704	5.504	5.2464	3.7835	4.856	4.6053	6.3811	7.0803	3.856	6.3477	6.2911	5.9885	5.1383	4.5217	6.4652	8.7569	5.2418	6.4543	5.9754	4.2705	4.1763	5.0139	6.8467	4.0099	6.4684	7.2165	6.2236	5.3111	5.4114	7.8119	5.3509	4.889	7.2347	5.9885	3.5801	5.6542	5.9004
PF3D7_1228800.mrna1_1	PF3D7_1228800.mrna1_1;842	842	7.6195	5.4094	5.3951	5.1946	4.4046	9.3036	6.667	7.038	3.957	6.7698	6.6228	7.5213	5.6165	3.5361	9.0941	5.1106	7.3262	4.8841	5.9277	5.8189	6.4418	3.7592	8.3257	9.3664	5.0824	6.1344	5.8691	5.6177	6.2207	7.0164	6.9549	8.0108	9.5552	5.3165	5.4423	5.1703	5.1457	4.7913	5.1627	3.4087	4.8555	5.0241	4.8243	5.6305	5.7602	3.7126	4.1977	4.98	3.2342	5.1599	5.3423	4.9435	4.4906	6.6748	8.241	4.5922	5.7835	5.5185	6.4375	4.2079	5.4336	6.1922	6.5881	4.785	5.5622	5.0032	3.2735	5.7051	5.9722	8.2595	4.2288	5.1318	5.6622	6.4249	5.6421	5.8045	7.0651	5.5948	5.6014	6.1605	4.9222	4.0479	5.1667	5.9866
PF3D7_1228800.mrna1_1	PF3D7_1228800.mrna1_1;843	843	5.8009	6.144	4.9823	5.8056	5.6963	9.9565	6.1811	7.3631	6.2116	6.1723	5.7538	7.4833	4.8904	6.235	9.5117	5.72	7.6642	5.602	5.7279	6.5409	5.8237	4.0233	4.8728	10.0467	5.5518	3.99	6.4121	5.9444	6.239	6.2329	6.5683	4.1194	10.2942	5.6829	3.9317	6.1198	5.7485	5.1775	5.4499	4.6112	4.5292	2.281	4.4796	6.6203	5.2483	4.281	4.6887	3.9317	5.4666	4.9732	5.1926	5.5613	4.2994	6.621	6.0921	3.6076	4.7126	6.2815	6.8381	5.7225	5.7658	6.6957	5.8716	6.8544	4.9919	5.0058	3.8817	5.1695	6.3025	8.0039	4.2713	4.4835	7.666	7.5767	6.517	5.4568	7.0156	4.9649	6.4998	5.8883	5.0201	5.0272	5.3023	5.5478
PF3D7_1228800.mrna1_1	PF3D7_1228800.mrna1_1;844	844	6.1453	6.0259	5.3954	5.7703	6.257	7.3238	6.745	7.5286	6.5642	6.7028	6.2332	5.7806	5.6999	5.7576	6.9831	5.6091	7.6092	4.281	5.3754	6.2551	8.0248	5.9526	5.568	7.9563	6.0678	5.588	5.9467	5.7208	6.6496	7.3507	6.3411	4.26	8.1598	5.6153	5.582	5.393	5.5892	5.9493	6.0164	5.6915	6.2647	5.7905	5.3583	5.854	5.6058	5.1727	4.9495	7.5654	4.9607	5.8334	6.6168	5.9172	5.1235	6.8237	5.3896	4.6467	5.8748	5.1667	5.7493	5.3823	6.4553	7.5612	6.0023	6.0749	5.3172	4.4963	3.856	5.0704	5.9248	5.9803	5.4935	5.5978	5.4043	5.3359	6.1383	5.4542	7.1724	6.3619	6.1414	6.1711	5.0317	4.4376	4.1651	7.6893
PF3D7_1228800.mrna1_1	PF3D7_1228800.mrna1_1;845	845	5.849	5.6921	7.2251	5.3933	5.4906	9.2085	6.9562	8.2796	5.4906	6.1508	6.2378	6.1311	5.3677	5.4506	8.2793	5.8344	8.5628	7.1647	5.6273	6.3568	7.7641	5.0201	5.07	7.8958	6.0648	5.8577	5.6401	5.3406	6.7421	8.0139	7.8481	3.4529	7.6089	5.9729	4.9481	5.3323	5.2593	4.7038	5.2832	5.5641	5.1871	5.5668	6.2228	5.7573	4.682	4.9607	4.8273	5.1135	5.4256	6.1227	5.889	5.323	6.5782	6.0715	6.7922	4.5447	6.2836	5.5777	6.9942	4.9588	4.0259	7.5553	6.8781	7.831	5.079	5.8782	4.2979	5.6479	6.8923	6.6791	3.9165	6.1629	6.4507	7.3927	6.293	5.0259	8.013	6.0233	9.2051	6.8046	5.4571	5.3813	4.4738	6.871
PF3D7_1228800.mrna1_1	PF3D7_1228800.mrna1_1;846	846	6.3023	6.4449	5.3572	5.6857	5.4938	10.1192	6.7541	8.2016	4.5065	6.9588	4.706	6.5135	6.2163	6.3345	9.3801	5.5951	8.8236	8.6917	6.7812	6.6975	8.5723	4.1562	4.8374	6.8435	6.5424	5.1771	6.5913	6.5351	6.5795	8.428	8.4253	4.4764	7.5393	7.0426	5.6465	6.7208	6.3072	4.9946	7.3083	3.5122	3.0618	5.3896	5.0535	6.6526	5.2161	5.218	4.9955	9.2178	5.3092	6.6834	5.8063	6.3423	5.5342	6.692	7.2003	4.6404	6.2228	6.8784	7.0915	7.7246	5.2649	7.2329	7.9928	5.6625	6.3032	6.1934	4.5091	4.9662	7.8644	6.3851	4.116	6.4119	7.3486	7.6541	6.2898	5.9269	8.0611	5.7934	6.1679	6.6505	6.0181	5.323	5.8679	7.3773
PF3D7_1228800.mrna1_1	PF3D7_1228800.mrna1_1;847	847	7.3993	6.1196	6.4116	5.9549	9.2075	9.4747	7.2635	8.6454	8.8468	7.2865	4.9059	6.4946	5.6736	9.0823	9.141	4.8405	8.7232	8.0574	7.8746	6.8793	7.8634	5.9628	5.4512	7.8448	6.1859	5.6488	6.6683	7.2398	7.2353	8.437	7.8514	4.295	7.9205	7.5596	6.1039	7.0458	6.0764	4.3646	5.8812	5.0587	4.7501	4.3618	6.3932	7.2079	4.7458	4.8354	5.8846	9.6592	4.9991	7.048	5.8181	6.0813	7.3262	6.9283	7.3597	3.4515	5.2784	7.4613	6.9474	6.7737	5.3237	7.6516	8.6393	5.2384	6.8915	6.6177	4.5801	4.6064	7.3439	6.8054	3.269	5.5298	7.8882	8.6247	6.1469	6.029	8.4252	6.1144	6.3311	6.7164	6.6193	4.0695	5.3916	6.9645
PF3D7_1228800.mrna1_1	PF3D7_1228800.mrna1_1;848	848	6.3239	5.4124	5.4229	5.3284	5.3034	9.4072	7.3814	8.0766	1.9964	6.8079	6.3156	6.8936	5.7692	4.5292	9.0981	4.6536	8.4621	9.4152	5.6628	6.0413	8.3297	5.1077	9.9554	6.7397	6.2363	6.4558	6.7177	5.7118	6.111	8.995	8.8336	9.8958	6.1603	6.1904	5.0947	6.6932	4.3868	4.582	5.3118	4.0652	4.3778	4.3413	7.1663	7.8815	5.5103	4.8679	4.6559	4.0824	5.504	5.0188	5.5871	5.6392	6.2439	6.5217	7.1215	1.7908	7.2074	6.6714	6.6505	5.3951	6.2642	7.5931	9.3906	5.06	4.7361	6.1955	4.3384	5.4283	4.516	6.9393	4.7214	5.9686	7.3698	6.7506	6.904	6.1235	8.0012	8.7803	4.9416	6.2309	5.314	5.383	5.121	5.1085
PF3D7_1228800.mrna1_1	PF3D7_1228800.mrna1_1;849	849	7.3241	5.6279	5.605	5.4728	7.8076	10.5271	7.3756	8.4359	7.5304	7.0763	5.6194	6.9191	5.439	8.4596	10.726	5.6887	8.5547	7.7239	6.6541	6.6786	7.9117	5.9279	6.4777	8.9499	9.3777	4.591	6.7623	6.682	6.3501	8.5782	8.532	5.5844	9.3161	9.875	5.6533	6.2523	4.4469	5.8058	6.11	5.7679	4.8802	4.7698	6.3796	6.7662	6.1817	4.3875	6.0898	5.8163	6.5904	5.4594	5.9837	5.5037	7.9695	6.6831	7.1876	4.8314	7.9066	7.066	7.548	6.9158	6.2443	7.9735	7.4166	6.3581	5.3674	6.15	3.4087	6.9101	6.1039	6.7514	5.4057	7.3471	8.0592	7.5416	7.6584	6.4002	8.5923	6.1593	6.8137	6.0991	6.2549	4.6439	7.1605	6.3125
PF3D7_1228800.mrna1_1	PF3D7_1228800.mrna1_1;850	850	6.6908	5.1587	6.1669	5.6259	8.6622	8.8682	7.3016	8.7748	8.755	6.8274	7.817	7.929	6.1123	9.4167	9.8993	6.1568	8.7567	7.5219	6.3395	7.0027	7.4908	6.4194	5.5735	8.2854	8.8146	5.5792	5.9656	8.102	6.5862	8.5128	8.1523	5.1522	7.2129	9.6594	5.9718	7.3072	4.6188	5.8748	5.3406	5.1305	6.4647	4.135	6.286	7.8785	6.2939	5.5075	6.2151	6.4877	6.0568	6.7718	6.6069	5.437	7.9671	6.1829	6.9059	4.9103	7.954	7.0571	7.2219	6.9254	6.3794	7.9038	7.7121	5.5416	5.7353	6.387	5.0374	6.2841	9.5136	5.7315	4.5261	7.0408	7.4143	7.816	7.3362	6.2604	8.2324	7.1508	7.1599	5.8892	6.6885	5.4436	6.9004	9.6481
PF3D7_1228800.mrna1_1	PF3D7_1228800.mrna1_1;851	851	6.7938	6.0137	6.1104	5.2242	6.9814	9.2483	7.087	7.7201	5.8839	7.0841	8.3015	7.2092	5.1611	6.4673	9.9378	6.0494	8.0859	6.9362	6.9631	5.2176	10.1197	4.6949	5.2891	7.7165	5.7978	5.0179	5.3487	6.8564	6.0184	9.09	8.0339	5.3219	7.2564	6.4571	4.7098	5.8647	4.2668	4.9126	5.5744	3.8053	5.3366	5.7471	5.5635	7.1743	5.6067	5.5506	5.8035	6.1807	5.4063	5.9011	5.2346	5.749	7.9905	6.6908	6.911	4.4074	9.4381	6.598	6.8519	7.4047	5.1379	8.1407	7.3718	5.1847	5.6413	6.2521	4.6628	5.8577	6.6366	6.4899	3.9551	8.248	7.6917	7.6194	7.4955	6.2988	8.0719	6.0974	6.2928	7.3604	5.8186	3.6171	6.4687	6.8304
PF3D7_1228800.mrna1_1	PF3D7_1228800.mrna1_1;852	852	7.5125	6.0641	5.8736	5.3114	4.9759	10.3147	6.7882	7.8372	4.6247	7.0216	6.1691	8.0155	5.1631	4.9662	10.5535	5.5217	8.7894	6.9193	7.6406	6.0402	10.465	5.3273	5.6194	7.6201	6.1083	6.2428	6.7662	7.2258	5.9846	9.8276	6.9416	4.887	8.0007	7.2679	4.9184	7.1833	6.3134	5.8897	5.5075	4.8605	2.9411	6.0387	6.3639	6.8524	7.0609	4.855	6.5829	5.2052	5.8826	5.859	6.6017	6.6191	8.2074	7.3147	7.6079	4.3132	10.4027	7.0578	7.5931	7.5318	5.7211	8.6574	7.772	5.714	5.6035	4.9227	4.4276	6.6212	5.813	7.7608	5.1803	8.3313	8.0492	8.4937	7.1602	5.9565	8.9951	6.3279	6.9599	6.9953	6.3959	5.3509	7.6337	5.8166
PF3D7_1228800.mrna1_1	PF3D7_1228800.mrna1_1;853	853	7.22	6.5218	5.8422	6.9929	4.7301	8.9065	7.4125	8.7779	4.5497	7.3185	5.6901	7.6271	6.7478	4.7634	9.5201	5.9715	9.1272	7.1513	8.9201	7.1354	8.9742	6.488	5.8492	8.0166	4.9727	6.7604	7.6221	6.7878	7.2548	9.0094	7.528	5.0544	8.3811	7.5064	5.0076	6.7956	5.3154	5.5267	6.9143	6.6215	5.2373	6.3225	7.0007	7.3018	6.8305	6.21	6.4723	7.5464	6.939	7.2693	5.3733	7.1752	8.2028	8.9346	8.7	4.5179	7.6802	7.415	7.6011	7.8201	6.5162	9.6619	9.3322	6.7596	5.9366	5.9554	4.7703	7.719	6.2059	8.6775	5.2016	7.7344	8.4301	8.3717	8.1132	6.7233	9.9485	7.0311	7.186	7.4144	6.8153	5.8068	8.4147	5.9857
PF3D7_1228800.mrna1_1	PF3D7_1228800.mrna1_1;854	854	9.784	7.0126	5.6433	6.3245	4.2288	10.1292	6.7627	7.0208	3.8689	10.5145	6.4616	9.5805	6.0575	4.1635	10.3094	6.6359	10.1446	10.1609	6.9453	7.3866	6.9865	7.081	6.0103	9.1775	6.6992	6.8293	6.6581	7.6919	9.3132	7.9658	8.9432	5.5886	9.7376	10.9579	6.2897	6.0906	7.3279	7.4726	6.9083	6.3839	5.2902	7.3976	7.2562	7.3967	9.3306	12.5913	8.2027	9.804	12.6971	7.4506	9.2621	10.5333	7.5454	8.9109	8.1176	5.7613	6.1675	7.9171	8.0521	8.1244	5.4601	9.6095	8.3932	7.2756	6.0742	5.6582	7.8638	7.2491	7.4839	10.2508	12.7543	8.7027	9.1731	12.5435	9.7785	8.842	12.4462	10.0406	8.8649	8.4411	6.2722	11.8034	11.8425	9.6622
PF3D7_1228800.mrna1_1	PF3D7_1228800.mrna1_1;855	855	7.352	5.9047	5.7222	6.5212	4.1619	8.8904	6.0985	6.3816	5.1957	9.2043	6.1041	6.5368	5.4406	6.0279	9.5784	5.2532	7.7923	8.1998	5.151	6.1649	5.3656	7.09	6.3205	6.9614	6.2634	7.2529	5.3494	5.915	6.5461	6.7367	8.2658	5.2284	6.4979	7.6334	5.213	5.4145	6.1493	5.5037	6.0568	5.4212	5.383	5.5635	6.1024	6.2211	6.845	10.5644	5.7463	5.9453	9.2615	6.054	5.9234	7.6098	5.5931	7.7892	7.0627	5.1396	5.9816	6.0275	5.6539	7.2948	6.9313	7.2473	5.5708	6.4463	5.223	4.5097	7.0658	7.3057	4.4561	8.2757	10.9613	6.4424	7.153	8.6192	7.7329	7.4371	11.1812	7.378	7.9152	6.4712	6.6204	10.1153	9.3234	7.2223
PF3D7_1228800.mrna1_1	PF3D7_1228800.mrna1_1;856	856	7.5569	6.5311	4.431	5.8602	4.3219	9.1259	6.5797	1.6462	4.0892	9.2702	5.8557	8.1481	5.9768	4.5951	9.3595	6.5633	7.8075	8.0708	5.643	6.8248	5.0626	9.0344	4.4383	5.2954	5.7517	3.9855	5.7981	6.76	7.7484	6.3597	9.1312	1.1699	6.464	7.4709	5.6326	5.3277	7.7594	5.3813	5.2909	5.1574	4.1375	6.242	5.6076	6.0906	7.0965	10.5479	6.4718	6.7506	9.6486	5.9669	7.5519	8.8317	5.6845	7.9131	6.3906	4.2418	4.8074	6.4085	6.3591	7.2845	6.4084	8.8806	7.4187	6.473	4.8977	4.6118	8.8764	7.1606	6.4453	8.8749	10.854	7.0567	9.37	10.4563	8.1295	7.0607	10.9586	7.9962	8.4549	6.8097	5.8817	10.5913	11.0224	8.2127
PF3D7_1228800.mrna1_1	PF3D7_1228800.mrna1_1;857	857	8.0153	6.3347	5.4591	5.5951	3.5969	8.1815	5.3176	5.5735	2.4568	9.5883	5.4118	8.2988	5.6465	3.7082	8.2867	6.9492	8.3395	9.4677	3.8649	4.9093	5.9837	9.2622	5.2334	4.7756	5.4453	5.9632	7.2517	7.8975	7.8139	6.9842	9.7128	4.8197	6.6847	8.5276	5.88	7.6417	7.2377	7.2716	5.5607	5.405	4.6809	7.1945	6.9542	4.9667	7.4059	10.6233	7.0607	8.2394	9.9235	7.0683	9.8565	9.4669	4.9625	9.5098	5.3985	4.2653	5.1867	5.7698	6.257	6.7471	6.0319	9.7047	6.2999	6.201	6.0356	5.7602	9.5449	6.8607	5.7296	8.9292	11.0972	7.5251	7.8632	11.8528	8.4588	7.4606	12.5436	8.4716	8.4378	7.4574	6.2057	10.7919	11.5075	7.7663
PF3D7_1228800.mrna1_1	PF3D7_1228800.mrna1_1;858	858	8.2021	6.2265	5.2798	6.6165	4.6809	8.9921	6.2574	6.2985	2.8237	9.9445	4.9556	8.9531	5.8112	3.0548	9.0254	6.8245	8.5898	8.0144	4.8565	7.1251	6.353	7.4852	5.3823	6.4036	6.3473	6.6633	5.4326	7.8945	7.4722	7.3281	7.929	5.2234	7.4319	7.9257	6.3875	5.8235	5.5027	6.2355	5.8607	6.1572	4.9112	8.7037	6.1272	5.405	7.2814	10.5407	6.8495	7.8777	9.8562	6.2203	8.6124	8.0839	5.8741	8.5818	5.4718	5.2784	6.3239	7.3151	6.907	6.5209	7.6077	9.1321	7.5199	6.5099	6.9959	5.2437	9.7756	6.847	6.3524	8.8567	11.2116	7.1964	8.508	11.3913	7.9702	8.0264	11.8818	8.2118	8.57	8.5227	6.0904	10.7348	10.8973	7.6847
PF3D7_1228800.mrna1_1	PF3D7_1228800.mrna1_1;859	859	8.1264	6.7275	6.4741	7.2938	3.855	4.8425	7.2764	6.0248	4.1285	9.6657	5.8283	9.1968	6.5286	3.6736	7.6733	8.1206	8.5076	9.1265	5.0369	6.5773	7.4268	9.276	5.3363	6.1635	6.1085	6.7068	5.9069	6.9007	8.2306	7.4031	9.8379	5.4594	8.0271	8.3608	7.1259	6.4391	6.068	6.975	7.7781	6.9085	4.3306	8.7332	7.4941	6.332	7.5377	11.1506	7.6948	8.5467	10.2127	2.5656	9.1211	9.5816	6.3745	7.7583	5.5416	4.4128	5.4253	6.681	6.5419	4.757	6.0745	8.291	7.2852	6.6559	8.3047	5.9862	10.3724	6.6378	6.1432	9.3377	11.2209	7.9598	8.4429	11.1804	7.1189	8.0725	12.2916	8.6387	8.9248	8.7212	7.3918	11.4963	11.6228	7.4022
PF3D7_1228800.mrna1_1	PF3D7_1228800.mrna1_1;860	860	8.5565	5.8209	5.4453	5.7412	3.8329	8.8657	6.7503	5.605	4.9796	10.7843	4.7829	8.7116	5.4893	4.7527	9.373	7.3999	8.9453	9.6583	5.5951	5.9809	7.4053	5.1198	3.6982	8.2084	5.9556	5.0985	5.517	8.0412	8.0371	7.1961	8.3312	4.7126	8.504	8.5938	5.7936	6.1404	5.3082	6.9183	5.9269	6.0742	5.1514	8.4154	5.9336	5.7533	7.698	11.4205	7.4116	8.2447	10.817	6.6778	8.7677	9.4488	4.6194	7.4445	8.8308	5.3705	5.7374	7.2745	5.911	6.0723	6.9629	6.9252	7.0685	6.834	7.4842	5.0076	10.0904	6.8457	6.2234	9.9539	11.3408	7.7469	8.3937	12.3305	7.9875	8.3435	12.1552	9.3894	8.688	8.5737	7.2505	11.3867	11.6136	8.5059
PF3D7_1228800.mrna1_1	PF3D7_1228800.mrna1_1;861	861	9.2477	6.1483	4.9322	6.1233	5.6433	8.8483	7.5724	5.5314	3.2342	11.2874	6.4791	9.5132	5.694	4.3198	9.3853	8.0081	9.3015	9.391	3.9598	6.6312	7.3388	5.2357	4.7087	8.0697	5.5853	6.2487	6.4535	8.8851	8.4755	7.8316	8.4304	4.9658	8.0572	9.2276	6.6816	6.3161	6.8452	8.0592	6.2176	5.4611	3.5173	9.1656	6.4642	6.4576	8.3036	11.8453	7.9229	8.3802	11.3283	7.9217	9.8789	9.6727	4.4449	8.5794	5.9083	4.5447	5.3667	6.0188	7.4724	5.4266	6.4676	7.3121	6.8254	5.464	8.1113	5.328	10.7267	7.1433	7.4421	10.3007	11.7424	8.0034	8.6674	11.6187	8.2417	8.6194	13.4747	9.9839	9.2545	8.8659	7.1516	11.7041	12.4458	8.7092
PF3D7_1228800.mrna1_1	PF3D7_1228800.mrna1_1;862	862	8.8642	5.6147	7.3289	5.7444	5.0708	9.283	7.2242	5.7655	4.257	10.6912	8.8289	8.9691	4.9639	3.4607	9.5343	6.5863	9.5122	9.3842	4.8797	6.5217	7.2108	6.4273	5.3547	7.1881	5.7323	5.0708	7.5303	9.9094	8.6891	7.7663	9.2371	3.1651	7.6431	10.3012	6.6848	7.695	6.0005	8.3103	6.3572	4.4712	5.4446	9.2144	5.8929	6.2943	8.544	12.0388	9.0333	8.9783	11.3551	6.7983	11.0085	9.1154	7.0401	8.8209	5.4529	3.9662	4.9914	6.1653	8.7887	5.6212	6.7278	7.5918	6.6347	5.5248	7.5461	6.7195	11.1936	6.9584	6.5329	10.8273	11.6316	7.5566	8.4156	10.7848	8.5835	8.7715	13.8028	9.5924	8.9105	8.5694	7.3731	11.8279	12.6179	8.6303
PF3D7_1228800.mrna1_1	PF3D7_1228800.mrna1_1;863	863	8.5524	6.6762	10.8968	4.1218	4.2758	8.8673	6.9606	5.254	5.195	10.5276	6.4733	8.8475	4.995	5.6044	8.7158	6.8094	9.07	9.544	5.2754	6.9343	8.1635	6.3682	4.6171	7.8484	5.9825	4.5286	7.1146	9.7159	8.1819	7.4099	9.0147	4.1938	7.6618	8.7515	6.1827	7.7033	6.3478	8.5257	5.8989	4.2898	4.9035	9.3717	8.4334	7.56	8.0051	11.4902	8.0535	8.3731	10.501	7.3014	9.8671	9.6942	4.861	7.8572	6.0917	4.6439	4.7371	6.2692	8.2339	6.1514	6.633	9.7816	6.8797	5.7068	11.0927	7.0846	10.595	4.9045	7.2289	9.6404	11.6629	7.4482	7.982	10.2828	8.1324	7.8403	11.7529	8.615	8.6214	11.2862	8.4721	11.4033	11.3257	7.794
PF3D7_1228800.mrna1_1	PF3D7_1228800.mrna1_1;864	864	6.9991	6.5702	5.9013	6.1283	7.687	8.003	6.0297	5.9284	7.0693	8.5328	6.005	7.3421	5.6979	7.9164	8.5093	6.5865	8.9477	7.8632	7.0723	6.7392	7.3897	5.2638	4.6467	6.9065	7.2238	6.0557	6.8305	10.1656	10.4802	6.4497	8.6425	5.6913	7.5153	8.7864	6.4894	7.8002	5.6232	7.7051	5.5524	5.3331	5.1719	9.2979	5.5984	5.689	6.2479	9.2873	7.4656	9.3705	9.5394	7.6136	8.6462	9.5834	5.6582	6.4311	5.7706	3.1077	4.6792	5.9081	8.7649	5.1231	6.5506	7.2962	7.8946	6.4869	8.1335	4.6346	10.3447	5.6772	6.704	9.644	9.4601	6.5836	8.275	10.462	8.0185	7.6796	12.8216	7.2183	8.08	9.2741	7.2154	11.1213	10.4355	7.24
PF3D7_1228800.mrna1_1	PF3D7_1228800.mrna1_1;865	865	7.3928	7.2113	5.7845	6.2744	5.189	7.6286	5.5463	6.2821	4.6837	8.4565	5.0193	8.9098	5.5043	9.5859	7.4853	7.279	5.6053	7.4332	3.9928	8.2829	8.8053	7.7757	4.7415	7.2352	5.774	7.6321	6.0402	6.3969	8.9599	7.9269	8.924	4.8545	7.0376	7.3253	7.2166	5.3971	6.2529	7.6604	5.2434	5.7629	6.347	8.9721	5.969	5.9191	6.8765	7.295	6.5963	5.8955	7.1315	8.3539	6.7683	8.6482	5.0457	6.5957	6.1973	6.086	5.5957	7.601	5.9458	5.1247	6.4053	7.0691	7.0281	6.5086	7.5803	5.0228	10.4175	6.1035	6.9033	8.0005	6.3243	7.2074	8.6443	8.3466	7.7096	7.499	10.154	6.953	8.0803	8.517	8.062	11.246	8.8348	5.44
PF3D7_1228800.mrna1_1	PF3D7_1228800.mrna1_1;866	866	6.6947	7.3623	7.4797	6.2104	5.1094	7.7308	5.5254	5.5543	4.2304	7.8234	6.0989	7.801	5.9702	7.2305	8.2014	6.801	5.2203	5.7271	5.2288	5.4816	7.521	4.62	5.466	8.8596	5.3074	5.0144	5.8102	5.3586	6.238	6.6594	7.5272	1.2928	11.7595	7.3213	5.8477	6.335	4.554	6.4891	5.5435	6.4944	4.634	9.3493	6.3607	5.7241	6.8919	5.3747	5.6106	6.1777	4.6094	8.1223	5.7527	8.3535	5.0277	6.577	6.1721	4.3038	5.1048	6.6362	5.7192	5.195	6.7522	7.9542	8.2427	6.1237	8.0953	4.4515	10.1168	6.0396	6.6985	6.635	5.7973	5.5677	7.4871	7.412	6.4612	7.5208	9.0389	6.7359	7.3422	9.5588	7.1283	10.1504	7.3768	5.4185
PF3D7_1228800.mrna1_1	PF3D7_1228800.mrna1_1;867	867	7.2266	8.3807	9.3929	5.8982	4.6915	7.645	7.166	7.4736	5.5916	6.9807	5.246	7.9416	5.3642	7.6083	6.9882	7.1617	7.2269	7.2004	5.2634	7.22	6.9212	5.9179	5.2559	11.204	5.8572	5.465	8.0318	5.3391	7.4032	7.1592	7.3071	4.4469	11.3001	7.4845	5.6223	8.0396	5.292	6.9218	5.4828	7.0268	3.7549	9.7415	8.7453	8.1026	7.2452	5.8199	5.8071	6.2042	4.5795	8.7556	5.4326	10.4844	8.0495	6.8074	6.548	4.8639	5.7287	8.7213	6.1896	6.3976	7.3895	10.2814	8.9414	7.4056	12.0707	6.6706	11.0772	7.0149	6.6541	6.3445	5.6851	6.8936	10.3111	8.5947	7.0367	7.4771	11.3065	7.9412	8.0647	12.705	7.233	10.673	7.6684	6.8606
PF3D7_1228800.mrna1_1	PF3D7_1228800.mrna1_1;868	868	8.2167	8.0744	6.7758	6.7149	6.6221	6.9913	6.2382	5.9442	6.5292	8.3972	6.0405	7.5308	5.4712	8.0007	6.5236	5.6073	5.7007	7.8761	6.5051	5.5753	7.6726	7.3713	7.1512	8.8372	6.193	6.3839	6.7683	6.2415	6.7872	7.5026	8.3388	6.8618	10.325	7.2111	6.269	7.2513	6.062	7.107	6.1135	7.1015	5.805	7.8659	7.477	6.5677	7.8857	6.6854	7.1231	6.6635	6.3802	8.8719	6.6355	9.051	6.9262	7.2048	6.5875	5.9243	6.5978	7.8535	6.6424	5.8797	6.8522	7.5583	9.1929	6.8306	7.9819	5.7525	5.0704	7.0864	7.545	8.1912	7.8333	7.1448	9.0286	8.6125	7.7037	7.6916	8.3815	9.1232	8.2498	9.4567	6.7046	6.7147	8.6711	6.6555
PF3D7_1228800.mrna1_1	PF3D7_1228800.mrna1_1;869	869	7.8774	7.9744	4.6554	5.3377	4.5686	7.3997	5.5027	5.7576	5.6938	8.0313	5.2223	9.0617	5.9941	8.5043	6.5874	5.6568	4.8084	8.0217	4.466	5.111	6.688	5.8053	4.8212	11.8759	5.6508	4.846	7.2895	5.26	5.6531	6.0889	7.9045	4.1779	12.8826	6.7381	5.5008	8.0469	6.1326	7.8092	5.5248	6.8045	4.6792	7.3017	7.9997	7.0349	7.7098	4.0618	5.0631	5.2102	3.9088	9.0827	6.6107	9.7056	6.1106	5.9126	7.3969	3.275	5.9013	8.3828	5.5644	5.6929	6.0383	7.1795	7.8118	6.7917	7.2999	5.3716	5.8577	7.3736	7.9187	6.2885	5.1073	6.8015	10.0563	8.3898	6.4403	6.873	8.0954	7.1405	7.6836	8.7869	6.9938	5.8204	8.1416	6.5948
PF3D7_1228800.mrna1_1	PF3D7_1228800.mrna1_1;870	870	8.4906	9.2669	6.9894	5.8352	5.6232	7.6371	6.0396	5.7819	5.0321	8.5719	6.2279	8.679	5.5844	8.8936	7.4058	6.8651	5.791	9.8346	5.2153	6.5755	8.3682	7.2878	5.844	12.6957	6.4484	5.8001	8.9137	5.6427	6.8152	7.5513	8.8409	5.7423	13.3397	9.0308	6.4276	9.2774	6.4547	7.0324	6.1987	9.0361	4.9326	8.4653	7.5002	6.3423	8.6077	6.9337	6.2832	6.0083	3.7845	9.4473	6.563	10.4968	6.8704	7.123	6.2292	5.189	6.5433	9.1856	6.4279	7.025	6.4883	7.1537	7.5027	7.1763	7.149	6.7464	5.1342	8.4123	7.917	7.9891	6.4393	6.6467	10.7157	8.2751	7.7576	6.917	7.9821	8.0546	8.1567	8.8859	7.6074	6.238	8.5085	7.0863
PF3D7_1228800.mrna1_1	PF3D7_1228800.mrna1_1;871	871	9.8858	9.1065	6.0396	5.9905	5.6673	8.066	6.87	7.9748	6.3374	9.9761	7.044	7.8978	5.8741	8.6845	7.4998	6.8688	6.9587	10.9657	4.2615	7.0765	10.4587	7.8262	6.6979	13.2621	6.8226	6.3808	9.4972	5.6559	7.1366	9.2029	10.0835	4.009	13.6785	7.1662	6.3501	9.5087	7.1629	7.5955	6.2615	8.1983	4.2472	8.0981	7.851	6.5884	9.7434	5.4296	6.5193	5.8921	5.9644	9.7958	6.9317	11.0226	7.4915	7.1171	6.8793	4.7131	8.3291	10.6567	7.4295	5.7897	6.4038	8.2703	9.6212	7.9036	7.8619	7.2716	6.2968	8.47	8.6527	7.318	6.7491	7.2339	11.6769	8.2486	7.2862	7.5834	8.8379	9.3266	8.3551	8.9046	8.3215	7.0038	9.436	8.522
PF3D7_1228800.mrna1_1	PF3D7_1228800.mrna1_1;872	872	10.5072	9.2799	6.2304	6.701	6.0785	7.6309	7.2911	7.7206	6.3942	10.7555	7.2755	8.7527	6.7711	9.556	7.1291	7.137	8.4333	11.6852	5.6273	8.8555	9.7975	8.1251	7.4684	12.9726	6.9143	5.04	11.9348	6.6234	8.3693	9.263	10.6868	7.2091	14.2061	8.9645	5.8194	11.8337	8.0791	8.0972	7.2844	9.3993	5.545	8.9149	7.7647	7.7573	9.8502	7.3119	6.6737	7.7736	4.6904	9.6665	6.8657	12.0582	8.2667	7.5258	8.2758	4.98	7.2858	11.3402	7.925	6.6843	7.3496	9.1484	10.0588	7.8356	9.098	7.8765	6.3225	9.2753	9.0261	7.7013	7.8332	7.1436	11.7133	8.8972	8.535	7.7951	9.7293	9.7821	8.9925	10.2604	8.0318	7.7473	9.8514	7.0639
PF3D7_1228800.mrna1_1	PF3D7_1228800.mrna1_1;873	873	10.8402	9.722	5.7493	6.5662	7.1159	7.4833	8.3482	8.7126	7.9029	11.0459	5.6479	8.0127	6.5504	9.4737	7.2482	7.4387	9.8826	12.6152	6.3681	8.8965	10.7579	9.7217	7.5211	13.1347	7.3111	8.1702	12.8445	7.7493	8.349	10.5769	10.985900000000001	7.4	13.0631	8.0007	7.5215	12.6186	8.2794	8.0418	7.5704	8.7334	7.2322	7.9737	7.7005	8.0461	10.3017	7.429	6.8539	8.628	5.6135	9.2637	6.8497	11.4965	8.0537	6.948	7.9149	4.3219	6.6552	11.9527	8.4879	7.8921	6.739	8.9325	9.8443	7.3497	8.6669	8.3873	6.2434	9.8499	9.7373	7.9594	7.2319	8.5656	12.5438	9.4265	8.1742	7.4663	10.1395	9.6333	8.3649	9.4465	7.9714	7.4467	10.3978	8.3561
PF3D7_1228800.mrna1_1	PF3D7_1228800.mrna1_1;874	874	10.6266	8.8869	6.5016	6.1274	6.7204	7.6405	8.2902	9.2371	7.9793	10.6371	5.1755	8.0025	6.213	9.6988	7.2934	8.0977	10.2574	12.2609	6.3381	9.5151	11.1038	9.1667	7.7221	12.695	9.5479	3.4607	12.3606	7.3171	9.1073	10.4189	11.2937	7.3574	13.8168	10.7176	6.3056	12.9266	7.9189	8.2075	7.9137	8.709	7.2705	8.6761	9.0548	7.8314	9.8689	7.3276	7.1713	8.3165	5.5975	9.373	6.6221	12.7941	7.1375	7.4634	7.1304	5.7589	5.625	11.9206	9.177	8.4652	6.2563	9.243	9.5974	8.6402	8.8876	7.4237	6.7155	10.4944	10.6496	7.9795	7.8318	7.854	12.6879	9.5321	9.1137	6.7554	9.9614	9.2982	10.1413	9.7383	8.2448	7.7836	10.8651	10.2063
PF3D7_1228800.mrna1_1	PF3D7_1228800.mrna1_1;875	875	10.7309	9.7622	5.7806	8.6107	7.2145	7.9954	7.241	8.4091	7.0306	10.8858	7.0757	7.4873	8.5339	8.968	7.3306	8.4431	8.7521	11.3983	5.6979	8.6152	11.3837	8.5164	7.0215	12.8415	11.59	5.1719	12.1112	7.3634	8.7768	10.952	10.3903	6.972	14.2313	11.5026	6.0002	12.4474	9.8008	8.4162	8.0052	9.6611	7.8063	9.6172	7.9419	8.2483	9.9861	7.9487	7.3741	8.3443	4.3709	9.4672	9.8323	12.6097	7.923	7.5687	7.7651	5.6061	6.3217	10.8921	8.1977	7.2143	6.3262	9.1845	9.8202	8.9275	9.2385	7.8326	6.2317	10.1117	9.7415	8.1106	8.0556	7.3598	11.8282	8.5053	8.0229	7.2355	9.6612	9.8899	9.8099	10.0707	8.5576	7.2937	10.8045	10.0887
PF3D7_1228800.mrna1_1	PF3D7_1228800.mrna1_1;876	876	11.4591	10.627	6.756	7.3093	8.2316	8.3028	8.4828	8.926	8.005	11.7716	6.1948	10.3894	7.1418	9.4316	7.8377	8.8059	10.032	12.6165	7.0687	9.4916	11.1587	9.5213	8.2752	13.5823	8.5994	5.9775	12.7426	8.5247	8.8112	10.5488	11.0494	7.9003	14.563	9.8741	6.8934	13.0674	9.2939	9.013	8.5216	10.2791	10.7978	8.6971	8.5864	8.7782	10.9336	8.6232	8.0874	9.2301	5.6971	9.7669	10.831	11.6802	8.5736	7.4494	8.3484	5.9495	7.0407	12.3087	8.1742	8.368	6.3286	9.8991	10.9008	8.9485	10.5001	8.3272	7.4573	11.2812	10.8138	8.6591	8.0486	8.1577	12.6195	9.1694	8.8428	6.9314	10.4393	10.3343	10.2152	11.4918	8.8166	8.462	11.9203	10.7625
PF3D7_1228800.mrna1_1	PF3D7_1228800.mrna1_1;877	877	11.5191	10.8534	6.5914	7.5258	8.4107	8.672	9.0467	8.9002	8.6372	11.3483	7.2862	7.6983	7.353	9.0578	8.078	8.8049	9.8606	12.7932	6.2329	9.761	11.8446	9.6668	7.8481	13.9842	7.9586	6.8795	13.3888	7.1374	9.1849	11.1848	11.6821	7.4301	14.8452	8.5645	7.3102	13.1228	10.0881	9.2533	8.3196	10.7201	8.6557	9.4148	8.5898	9.2499	10.6507	8.3324	7.9218	9.3996	7.005	10.0327	11.2468	10.429	8.2892	8.0104	8.7815	6.5242000000000004	7.763	11.5334	8.4065	7.3504	6.1422	10.1004	11.5704	9.1168	10.0694	8.7539	7.0533	10.9602	10.965	8.9739	8.5968	8.0483	12.7765	9.3364	8.2319	7.4113	10.7369	10.5841	9.7448	10.3104	9.0835	7.7706	12.1349	10.7904
PF3D7_1228800.mrna1_1	PF3D7_1228800.mrna1_1;878	878	11.461	9.9258	5.7658	6.7956	8.1454	8.3919	8.5041	9.6286	8.3809	11.6983	6.5589	7.524	6.6004	9.3025	7.9307	8.4884	10.4445	12.2887	6.2489	9.4806	11.7299	10.0708	7.5801	13.5078	8.4237	6.6097	12.9095	7.1085	9.1608	11.2269	11.97	6.9849	14.7679	9.0347	6.2432	12.9991	10.1372	8.5372	9.4491	9.9672	9.2451	9.8609000000000009	10.7551	8.7229	10.5626	8.6986	7.3357	9.825	6.5256	9.9564	10.4238	14.6512	8.7497	7.6906	7.5797	6.2014	7.318	12.3236	8.805	7.6077	6.0775	10.1227	10.3738	8.705	9.6899	8.3463	6.9155	11.9599	10.8204	9.4439	8.2129	8.6823	12.9955	9.5518	7.7162	7.5142	10.3494	10.4924	9.7536	10.63	8.6584	7.6631	12.3098	11.7992
PF3D7_1228800.mrna1_1	PF3D7_1228800.mrna1_1;879	879	11.7078	10.0917	6.5609	7.1815	9.1264	8.4067	8.8462	9.7107	8.7044	11.7082	7.4339	7.5053	6.9612	9.3261	7.549	8.2426	10.9411	13.1743	5.7645	9.2474	11.7211	11.1908	8.4532	13.5961	8.4195	6.8801	13.0593	7.7484	8.7418	11.1534	12.3167	7.9858	14.2841	9.4707	6.9713	13.043	9.5155	8.5228	9.4719	10.393	9.8094	8.3691	10.463	9.0388	10.6826	8.3122	7.1019	10.1942	6.2034	10.0716	10.4652	14.596	8.7862	7.5523	8.1815	6.3415	7.4774	12.8403	8.7284	8.5119	6.844	10.1605	9.7403	8.3175	10.2548	8.5981	7.0507	11.2014	10.8143	8.9029	8.1441	8.2922	13.1754	9.8894	8.2537	7.893	10.8022	10.0878	9.7762	10.889	8.6909	8.0993	11.8814	11.3934
PF3D7_1228800.mrna1_1	PF3D7_1228800.mrna1_1;880	880	11.7671	10.7079	6.4995	7.427	8.2928	8.5644	8.2034	9.0457	7.4707	11.6694	7.9632	8.4751	7.4657	9.0599	8.2091	8.3745	9.8808	12.0245	5.925	9.341	10.9436	9.1987	8.6543	13.1355	9.3571	5.7947	12.6813	7.4475	9.6368	11.4314	11.7868	8.4106	14.6741	10.0283	6.1328	12.686	9.0068	8.9193	8.0739	10.5159	9.4223	9.8964	11.1398	8.3778	10.4801	7.8289	7.7316	8.8075	5.8807	9.7402	9.3928	14.7037	7.8243	7.8526	7.809	5.5429	6.3861	12.0486	8.8973	7.6045	6.3621	10.1957	10.9538	8.9083	9.9248	8.0515	6.4461	11.0736	10.9986	9.3726	8.0975	8.2855	12.4787	9.3107	8.3893	6.1544	10.1638	10.0067	9.9398	11.0276	8.9703	7.4276	11.3054	10.0772
PF3D7_1228800.mrna1_1	PF3D7_1228800.mrna1_1;881	881	11.2436	10.5635	6.6579	8.5063	7.8507	9.1189	8.8263	7.9373	8.319	11.3891	8.8842	8.1421	8.2575	8.8827	8.1906	8.1511	9.23	12.2898	5.6502	10.0506	11.3547	10.0067	7.8934	13.0291	9.8561	6.3354	13.0044	6.9684	9.758	11.2912	11.1447	8.0255	14.525	11.0447	6.7872	12.9673	8.6656	8.7642	7.2239	10.3168	8.5786	9.0005	10.9018	8.7176	10.4233	8.2147	7.7399	8.0891	4.7634	9.845	9.3664	14.8371	8.9349	8.1231	7.2334	5.8354	6.6269	11.5945	8.2766	8.2082	6.5711	10.2686	10.4768	9.3376	10.3476	8.3989	6.4104	11.1033	8.8721	8.8073	8.393	7.9931	12.243	9.3507	8.6036	7.2844	10.6266	9.905	10.6834	10.7267	8.7851	7.9809	11.2382	9.8326
PF3D7_1228800.mrna1_1	PF3D7_1228800.mrna1_1;882	882	11.1035	10.3269	6.5223	8.344	8.082	9.4198	7.7398	8.3425	7.837	11.1972	9.8129	7.1071	8.1215	8.716	8.0809	7.9485	8.7931	12.0055	6.151	8.503	10.8441	9.3085	7.5092	13.1514	10.9697	7.3006	13.4104	7.3993	8.3022	10.4713	10.9769	7.3264	13.7611	11.9315	6.8768	13.6321	7.2497	8.9857	8.654	9.5784	8.2353	12.9585	10.931	9.2534	10.3075	7.6161	7.433	10.1182	5.5984	9.5672	8.6874	14.7172	8.1374	7.6317	6.4274	6.7597	5.0755	10.828	9.4358	7.6724	8.6735	10.5504	10.1547	8.9336	9.4222	7.8414	7.2751	9.427	8.7558	8.6174	7.923	7.1881	11.4493	9.7966	8.3704	8.9371	10.8602	9.6876	10.2996	10.4867	9.1694	8.3331	9.8532	9.0959
PF3D7_1228800.mrna1_1	PF3D7_1228800.mrna1_1;904	904	11.1963	11.5084	8.3771	10.802	8.3853	9.5252	8.71	8.8587	8.3716	11.4211	8.7339	9.8664	10.5251	9.2205	8.4037	9.2683	9.7757	10.9753	7.0832	11.9922	12.0507	8.2568	7.7602	13.1081	12.7973	6.9413	12.1957	8.504	12.1922	12.611	10.6766	8.2441	14.6563	13.2258	7.5807	12.1913	10.3986	8.5741	8.0155	11.1257	10.0557	9.0264	11.7347	9.4993	10.6419	8.7129	8.2861	8.0148	5.135	10.6842	10.7148	14.8352	10.9893	8.1791	7.8093	8.3431	9.9702	10.1745	10.1365	9.0704	6.1653	10.9269	11.3734	10.46	11.9881	8.3346	7.2748	11.0934	9.6077	9.1264	8.947	9.3292	11.1123	10.0516	8.8568	7.0209	10.5598	10.6239	10.8389	12.5333	8.5522	8.1947	11.1626	9.5689
PF3D7_1228800.mrna1_1	PF3D7_1228800.mrna1_1;905	905	11.2955	11.3481	7.0237	10.8517	8.9017	8.7026	8.9663	7.8482	8.748	11.0904	9.2323	13.2263	10.3965	9.1043	8.1313	8.6588	8.6928	10.5749	6.7253	11.5583	11.511	8.7246	7.3886	12.6564	12.4667	6.7234	11.5518	7.9689	11.6193	12.2043	10.0621	7.403	14.333	13.0764	7.2244	11.4119	9.4141	8.8234	8.3122	10.8956	9.5141	8.9393	11.4337	9.1187	10.4192	8.1759	8.2175	8.3319	6.2449	10.5604	10.5159	14.8186	9.8283	9.2221	8.1301	6.9095	7.3833	10.1266	9.7777	7.7186	6.9233	9.7348	11.831	10.2554	11.7159	8.8689	7.6864	10.7448	8.7896	9.0166	8.0833	7.8929	10.4987	9.5619	8.4529	7.9645	10.1713	11.1906	10.3758	12.4374	9.1872	8.5714	10.6536	9.2215
PF3D7_1228800.mrna1_1	PF3D7_1228800.mrna1_1;906	906	11.0752	10.7883	8.3294	11.0958	8.2921	8.5254	9.2428	9.9284	8.5303	11.0895	9.1498	13.9322	10.8069	8.9197	8.4353	9.2082	9.8807	8.5832	6.6631	12.3384	11.2293	9.3005	10.0018	11.7188	12.8121	6.7752	10.4043	7.9958	12.3396	12.1502	10.0634	10.4962	13.6996	13.5137	7.6321	10.7158	9.2614	11.984	7.4962	10.9266	9.3017	9.2043	11.7773	10.8642	10.3775	8.135	11.5683	8.5176	5.9067	10.7398	9.4145	14.8513	8.0248	13.1014	8.1209	6.8895	10.5076	9.5051	9.7913	8.4554	12.5207	9.611	11.5917	12.919	11.6956	10.4559	7.7288	10.9471	8.133	8.9004	8.1638	10.7189	10.7181	9.8411	9.0545	12.5979	9.7692	11.4005	13.1102	12.6716	10.7746	8.6622	11.0086	9.2466
PF3D7_1228800.mrna1_1	PF3D7_1228800.mrna1_1;907	907	10.7473	11.4711	7.4874	11.0232	8.29	9.153	8.1367	8.3035	8.5856	10.7457	8.8243	10.5228	9.8982	7.9427	8.6345	8.9332	8.7561	8.0922	6.6741	12.932	12.5871	11.8392	8.2138	10.9138	12.8388	7.7694	9.8374	7.2101	12.981	12.7251	12.5409	7.4251	12.336	13.209	8.3927	9.2767	8.4842	8.9648	8.0861	11.2417	9.241	9.0407	11.3027	10.6291	10.8912	9.5487	8.1363	8.5953	6.4946	10.5646	8.3567	14.7753	8.0978	11.1484	8.2094	9.6869	5.643	9.6453	9.9732	8.2075	9.087	9.014	11.6742	13.1987	12.044	9.1806	8.4355	10.8213	8.3619	8.3008	9.503	7.7224	10.5335	9.6569	8.6574	9.3128	9.5311	11.2525	13.255	12.035	9.9945	8.3972	10.7825	8.4708
PF3D7_1228800.mrna1_1	PF3D7_1228800.mrna1_1;908	908	10.7888	13.7837	7.8272	10.8299	8.1516	8.9866	8.1116	8.6869	8.705	10.338	9.6936	10.2473	10.8507	8.8667	9.0476	8.8841	8.4464	7.9065	7.0325	12.8085	12.3151	13.8642	7.1335	8.9334	12.5632	8.7881	8.4939	7.1093	12.7667	12.4172	13.4495	7.3226	10.7619	13.3837	8.865	8.9327	9.5835	7.5716	7.9894	13.7816	9.6567	9.5808	11.5559	9.9721	10.3343	9.3782	7.8179	7.708	7.2756	10.629	7.9112	14.7529	8.0693	10.6326	8.3996	10.0752	5.3809	9.6722	10.473	7.639	7.4193	9.1739	12.2782	12.8955	10.853	10.0204	8.8275	11.0237	7.8114	8.6916	9.3567	6.5154	10.4109	9.9858	8.3564	7.7867	9.6171	11.3082	12.9951	12.1082	10.4359	9.4784	10.8276	8.0911
PF3D7_1228800.mrna1_1	PF3D7_1228800.mrna1_1;909	909	10.0184	13.2747	8.4175	10.938	7.2322	9.1197	8.871	8.7515	7.174	9.4576	7.5692	8.4364	10.8107	7.4631	8.0573	9.707	8.856	7.1295	6.574	12.1903	12.0413	13.6496	5.4725	8.1372	12.9447	11.8664	7.7164	7.2968	12.1713	12.1173	13.4741	5.9262	9.6042	13.4902	11.171	7.7443	8.5812	7.5197	7.9784	13.2714	9.1209	10.5727	11.5534	10.0599	9.5868	8.8236	7.1811	7.9938	7.3397	10.2738	7.9675	14.7417	8.6515	9.168	7.4252	9.7413	5.3208	9.8764	10.6766	7.4566	7.2482	8.6206	11.3416	12.3817	11.0818	9.3497	9.1565	10.6829	8.5342	8.6432	9.1829	6.4214	10.7338	10.1406	8.4881	7.7208	9.0187	11.304	12.9115	12.1804	9.4745	9.3874	10.7397	8.756
PF3D7_1228800.mrna1_1	PF3D7_1228800.mrna1_1;910	910	9.3894	13.7531	8.3774	11.1836	7.8178	9.2589	8.4132	7.581	8.4688	8.976	7.7949	8.7327	11.0488	8.368	7.8029	9.6125	9.2687	8.0525	6.4029	11.6799	10.2255	13.5084	6.6339	8.6559	13.9152	10.5772	10.6376	7.2771	11.8128	9.8426	13.0722	5.84	9.9929	14.5319	10.2477	10.2677	9.1957	7.496	9.0636	13.5663	10.721	11.0727	10.9095	8.5192	9.4992	9.2363	7.1575	9.526	8.3568	10.4785	7.6095	14.1312	7.7243	8.0947	7.9634	9.8976	6.6376	10.6855	10.9302	7.5385	6.7912	10.0895	11.8643	13.4842	12.159	7.1594	8.822	10.8515	7.856	8.9711	9.3621	7.5736	11.3086	10.4332	8.7658	7.1642	10.0321	11.6205	13.0158	12.608	8.1255	9.777	10.7535	7.4644
PF3D7_1228800.mrna1_1	PF3D7_1228800.mrna1_1;911	911	10.0857	13.9097	8.3001	10.096	6.8806	8.8777	8.4427	7.6217	7.8427	9.5642	7.2016	7.5095	8.7868	7.2942	8.6607	9.0935	8.4853	8.6495	7.2785	9.9624	9.9811	13.0599	6.582	9.8478	12.5511	9.1677	11.5047	7.3235	10.7132	9.152	13.6174	5.2265	11.3715	12.4719	8.5717	11.3068	8.6369	7.7623	8.5649	13.6182	9.7094	11.3505	8.4154	7.8285	9.9272	8.9464	7.5733	8.1691	8.1011	10.5749	7.0234	12.9268	7.8431	8.1836	8.2944	9.3722	6.6861	9.886	11.0012	6.1733	6.5818	10.3157	11.1682	12.4778	11.0192	7.1762	8.9921	10.3403	7.529	9.0164	9.2422	7.8354	10.7273	10.949	7.7637	7.3013	10.33	10.5623	12.2449	11.7663	7.7892	9.4875	10.4159	7.8133
PF3D7_1228800.mrna1_1	PF3D7_1228800.mrna1_1;912	912	9.1362	12.4251	7.5149	6.9076	5.7151	7.3041	7.6171	7.6889	7.0043	8.2426	6.6401	7.0056	6.487	6.5421	7.3657	8.2925	7.7489	8.7377	6.3043	8.9737	7.9353	12.4562	6.9832	11.5065	7.5496	6.8142	11.3357	8.4447	8.4334	8.9872	12.5464	7.4428	14.0319	8.3583	7.6848	10.3579	6.1745	8.6763	7.4674	13.0555	6.6072	10.7771	5.9399	6.557	8.7187	7.2643	8.37	8.0689	9.9773	10.253	6.4917	10.4086	11.2548	7.9951	6.3923	8.5859	8.6946	8.7424	11.0915	5.7653	7.2457	9.6799	9.555	12.3053	8.0265	10.0287	9.0545	9.5844	7.6823	8.1518	7.8774	8.8686	9.9393	10.5997	6.8461	7.384	9.3959	9.3382	12.1596	8.3449	9.7478	9.2138	9.6748	8.1529
PF3D7_1228800.mrna1_1	PF3D7_1228800.mrna1_1;913	913	10.6068	13.7329	6.8306	8.0081	7.6029	8.8723	8.5496	8.3731	8.9327	10.3741	6.9091	8.1622	8.0372	8.8069	8.3498	6.6172	8.8514	10.9249	7.1201	10.0348	10.5547	12.7122	7.6199	12.4849	8.3432	10.4013	12.7653	7.9082	9.9316	9.9039	13.0708	7.801	14.0576	9.6993	9.8746	12.2417	8.4002	7.2875	7.9826	13.3069	8.2579	10.4854	7.1383	8.1524	10.0103	8.9676	6.8427	8.2425	7.5543	9.7745	6.4048	10.2816	9.2784	7.6802	7.5703	10.0309	5.9775	9.845	9.2974	6.6721	6.3016	9.8905	10.0815	11.9165	9.3565	7.9869	8.3101	10.8594	8.2386	8.852	9.3864	7.2382	10.7552	9.5746	7.8788	7.4787	10.2003	9.7968	11.1386	9.6772	8.0017	9.2056	10.8393	6.7756
PF3D7_1228800.mrna1_1	PF3D7_1228800.mrna1_1;914	914	11.1739	13.1021	7.01	7.9506	7.658	8.7456	8.4571	8.6142	8.7362	11.1696	7.0699	7.2833	7.5664	8.7587	8.8512	8.8695	10.0215	12.2723	6.7083	10.0054	11.7265	12.9958	8.0157	12.9305	9.1569	9.1823	13.5207	7.6684	9.59	11.6767	13.4801	7.8005	14.4659	10.0846	8.6802	13.2502	8.6854	8.0888	8.252	12.9974	9.1462	10.4505	8.127	9.0782	10.5487	8.7626	7.3239	8.8877	6.7552	9.5787	6.6894	12.9333	9.1646	7.6949	7.3172	9.2782	6.1062	11.3904	9.3608	6.9634	6.9024	9.8611	10.2785	12.1719	9.8063	8.2475	8.2252	10.3354	8.9517	8.6288	9.0199	7.9884	12.0292	9.7361	7.8502	7.0797	10.5414	10.1068	12.6661	10.1666	8.3282	9.27	10.914	8.9132
PF3D7_1228800.mrna1_1	PF3D7_1228800.mrna1_1;915	915	11.2606	12.133	6.6452	7.504	7.5125	8.793	8.5491	9.5854	8.7463	11.2145	9.2632	7.3362	7.7401	9.0906	9.0058	9.1671	10.7428	12.5586	7.2162	10.2623	11.7381	11.2045	7.6816	12.9722	8.9271	8.7234	13.4303	6.9817	9.7768	11.8386	11.9967	7.6173	14.6623	10.1166	8.4475	13.3724	8.8349	8.8064	8.3119	11.9852	8.2187	11.0058	8.6738	8.464	10.5763	8.9347	7.7525	9.4932	6.5444	9.7673	6.4376	13.015	8.9769	8.0393	6.8407	9.3402	6.4148	11.9126	9.6843	6.6144	6.2761	10.1212	10.4742	10.6615	9.77	8.1026	8.1693	11.2286	9.589	8.1599	9.1563	8.3108	12.8561	10.294	6.9082	7.1545	10.3136	9.3584	11.5692	10.5838	8.625	9.0935	11.5343	9.3781
PF3D7_1228800.mrna1_1	PF3D7_1228800.mrna1_1;916	916	11.0591	11.0453	5.8535	7.312	8.5213	8.9031	8.5355	9.7592	8.8315	11.2001	8.3837	8.2103	6.4157	8.4204	8.3765	8.3361	10.4529	12.9339	6.3964	9.6953	11.8639	10.2451	7.8128	13.5602	9.6234	8.4888	13.2919	8.038	9.9397	12.0501	11.5525	7.3422	14.4456	9.9366	8.7487	13.2827	8.9529	8.8414	8.5661	10.2553	9.4782	10.66	8.0478	8.9536	10.5485	8.196	7.503	8.8375	5.6656	9.8832	6.8023	12.4295	9.0101	7.4569	7.1679	7.3175	6.1189	11.2504	9.5292	7.6611	5.3625	10.2641	10.4442	11.302	9.775	8.2868	8.3203	10.1377	10.2266	9.1182	8.0236	8.4921	12.2115	9.6332	7.7459	7.3273	10.4638	9.9917	11.4586	10.9489	8.6441	9.0136	10.6251	10.5242
PF3D7_1228800.mrna1_1	PF3D7_1228800.mrna1_1;917	917	11.05	10.169	5.9593	8.0114	7.8777	9.0632	8.0869	9.1677	7.9132	11.3357	9.7236	8.6484	7.168	8.7924	8.3125	8.6094	10.0314	12.0309	7.0167	10.1719	11.8671	9.7355	7.578	13.3551	9.6952	10.0138	13.381	7.9852	10.0001	11.7089	11.1714	6.1129	14.722	10.5081	9.5291	13.4003	8.284	9.0595	8.435	10.0803	9.4978	9.6108	8.2088	8.2554	10.5222	8.7465	8.2883	8.3521	6.0661	9.8426	7.0583	11.9652	8.5812	7.9426	7.3583	7.4748	5.921	11.1751	9.2278	7.6751	6.0045	10.2197	10.5903	9.7505	9.6904	8.4048	8.3769	10.6	10.0157	9.0898	8.2828	8.1474	12.2165	9.523	8.4917	7.2865	10.7228	10.5565	10.2888	10.9261	8.9131	9.149	10.9966	10.7819
PF3D7_1228800.mrna1_1	PF3D7_1228800.mrna1_1;918	918	11.4593	10.7137	6.801	8.8134	8.5426	8.933	9.6626	9.6095	9.6222	11.7059	10.7398	8.7121	8.7548	9.1153	8.3543	10.4998	10.7552	13.1011	7.0272	10.364	11.8167	10.8008	8.1845	13.4602	10.523	10.3469	14.0571	8.168	9.9382	11.6872	12.0269	8.3287	13.9128	11.4023	8.7464	13.4582	8.8307	8.9945	9.0466	10.6587	9.6275	10.2617	9.265	9.2493	10.695	8.6862	7.8386	9.4787	5.4189	9.9888	7.7031	12.9359	9.4193	7.9775	7.9678	8.1926	6.9021	12.2669	9.3391	8.1668	6.2662	10.6549	9.8175	9.4068	10.2693	8.685	8.3471	11.0801	10.6634	9.0031	8.7396	8.4618	12.6023	9.722	8.5311	6.9964	11.3842	10.4203	10.1446	10.9793	8.4224	8.8561	11.4407	10.499
PF3D7_1228800.mrna1_1	PF3D7_1228800.mrna1_1;919	919	11.6384	10.6638	7.3622	9.2088	9.0739	8.9254	8.7726	9.7642	9.0314	11.6158	10.8329	8.8313	8.8141	9.7399	8.0227	9.8536	11.2852	13.053	6.9985	10.3925	12.3406	10.3332	8.4776	13.3803	10.3882	7.4058	13.7655	8.1609	10.0996	12.1232	11.9086	8.0333	14.5168	11.5556	7.4068	13.6454	8.4829	9.4206	8.9107	10.6595	10.5774	10.6486	9.9529	8.7033	10.9485	8.4895	8.2334	9.7695	5.5141	10.3703	8.0999	13.9355	8.9118	7.8817	7.8633	8.2878	7.2072	12.3987	10.1323	7.67	6.519	10.6475	10.2194	9.5705	10.3427	8.0858	8.2427	11.4515	10.8049	8.9247	8.7	8.6061	13.1177	10.097	8.5615	7.4627	11.1795	10.3575	10.3634	11.1849	8.5362	8.4759	10.9096	10.8427
PF3D7_1228800.mrna1_1	PF3D7_1228800.mrna1_1;920	920	11.4627	10.6502	6.9404	8.4177	8.4061	9.2154	9.0348	9.9691	9.1154	11.5315	10.8244	8.4619	8.1971	9.5419	8.2331	9.0305	11.0207	13.0316	7.6196	10.1322	12.316	10.1908	8.0828	13.4591	10.9983	6.5002	13.518	8.4493	10.2754	11.8686	11.8414	7.1102	14.6381	11.4578	6.9457	13.5765	8.0693	9.2881	9.6608	10.4566	10.1752	10.959	9.187	8.8058	10.8166	8.7033	8.4444	10.0257	5.6719	10.2864	7.8884	13.4559	8.7255	7.7698	8.4156	7.8845	6.4886	12.5842	10.0626	8.2012	5.7787	10.1879	9.9521	9.7312	9.8807	8.4619	8.1576	11.4415	10.6565	9.3938	8.6534	8.9967	13.0729	10.2305	8.1505	6.818	10.899	10.4655	10.841	11.2646	8.8986	8.6866	11.8628	10.8223
PF3D7_1228800.mrna1_1	PF3D7_1228800.mrna1_1;946	946	11.7845	9.8425	7.2962	7.5014	8.3035	9.8334	8.3837	8.7126	8.238	11.716	12.5062	8.9249	7.227	9.8125	9.1739	7.744	9.4058	12.7721	6.3439	9.1602	11.7755	9.5328	8.3962	13.3893	9.2859	9.9349	14.1867	8.0938	8.8944	11.3442	11.566	8.2451	14.6596	10.582	9.4418	13.7587	13.4799	9.3836	8.4335	10.0054	9.313	7.2664	8.6116	9.5206	11.064	7.6522	8.2491	9.1781	6.2124	10.0831	6.5913	11.4022	8.0702	7.6002	8.3459	6.6826	7.9946	12.7238	10.1899	7.985	5.8562	10.0946	11.0644	8.3514	9.8938	8.2719	7.4074	11.4014	10.4861	9.585	7.7475	9.5206	13.5011	10.4597	8.3846	7.1782	11.185	9.8903	8.9916	10.6235	9.2322	8.3272	11.8632	10.2672
PF3D7_1228800.mrna1_1	PF3D7_1228800.mrna1_1;947	947	10.8792	9.1904	7.2475	7.8427	7.625	9.8026	6.7221	6.7045	7.4014	11.2164	13.2082	7.6367	7.3987	8.93	8.5602	7.558	7.4791	11.3812	5.5945	7.8715	9.9607	8.8609000000000009	7.8412	11.9484	10.1676	9.9507	13.6228	6.5251	8.4067	9.64	9.8544	7.5484	14.361	10.6092	9.9964	13.3649	13.7867	8.4539	10.8718	9.7215	9.097	8.0431	7.5807	8.9934	10.3567	7.6197	8.1334	10.644	5.4712	9.0275	7.0524	11.5317	6.997	6.8339	7.9607	5.811	5.7514	10.6652	8.3672	7.4265	6.0498	9.5892	10.5811	8.0491	9.7548	8.0667	6.5464	11.4102	9.1483	9.1159	6.636	6.8567	11.3446	8.6982	7.7598	7.2571	10.1866	10.7489	8.617	10.6321	8.6274	7.0595	11.4434	9.2517
PF3D7_1228800.mrna1_1	PF3D7_1228800.mrna1_1;948	948	10.0807	8.1857	8.1264	6.4718	6.8971	9.2607	5.3698	5.4935	6.1934	10.1327	14.4212	6.2061	6.2987	8.4494	7.2662	5.1546	4.9621	6.2067	4.811	6.4652	7.9051	5.3621	7.2251	6.5932	6.8621	7.283	11.0751	5.765	6.5444	7.0606	6.3616	6.2977	10.3579	8.0886	7.1618	11.099	12.5164	6.932	11.1712	8.0951	8.7055	7.9144	4.9312	6.8251	7.6707	5.0985	7.7689	11.4814	6.2771	7.3074	6.0219	7.5569	5.4141	6.9624	7.2907	5.392	5.4519	8.0122	5.1534	5.8379	5.9528	7.4768	7.0875	6.6911	7.0102	5.9982	5.8999	8.2769	7.1771	8.0845	6.716	5.3309	9.682	6.5862	6.1989	6.1469	6.621	7.585	6.6039	7.6458	5.4012	3.2327	8.4656	6.35
PF3D7_1228800.mrna1_1	PF3D7_1228800.mrna1_1;949	949	7.3478	6.3138	6.4361	5.0466	6.0777	6.8307	5.359	5.1465	3.8679	7.8639	13.047	4.7772	5.2795	5.7423	5.2052	4.6954	4.846	4.9189	3.8379	5.9409	6.2282	5.8512	5.1546	4.8324	5.9651	6.416	6.5596	5.0841	6.2806	5.5432	6.3377	5.4899	4.9616	4.5981	6.2126	6.879	9.2983	5.1469	9.5797	6.3085	7.3749	5.5323	3.5668	4.887	5.6308	5.6253	6.0188	9.2844	5.7589	5.6588	5.2612	6.1743	4.2735	5.8288	5.8921	3.943	5.1839	6.1295	5.7658	6.0085	5.8667	6.5503	6.5676	5.2608	6.1079	5.1542	4.7666	7.0245	6.6395	6.5484	5.7983	4.7803	8.5914	6.2203	6.0659	6.2515	6.1851	5.946	6.0317	6.2832	5.6993	4.3667	6.3832	7.1858
PF3D7_1228800.mrna1_1	PF3D7_1228800.mrna1_1;950	950	6.1568	5.5364	5.6882	5.6656	5.7991	5.5913	5.213	4.7613	5.4104	5.6823	10.1158	5.5348	5.7393	4.8831	5.2396	5.6177	6.0542	4.7054	4.5656	6.1961	6.192	6.2965	4.6282	5.7949	5.2615	5.916	4.3999	4.6421	6.848	6.1239	5.8904	4.9878	6.1406	5.5295	5.532	4.4744	7.6988	5.8225	8.5376	4.8415	6.6755	5.0492	5.4053	5.0955	4.5021	4.3176	6.2832	7.7483	5.9523	4.1035	5.2502	5.1526	3.6369	5.6076	6.2369	5.1953	4.889	6.0492	5.4009	4.3576	6.4954	6.2361	5.3466	5.202	6.4345	5.2798	4.541	5.632	6.6743	6.0161	5.9639	2.9146	6.723	5.0734	5.7808	6.7854	6.3486	6.1048	5.3381	5.9115	5.5426	3.4005	5.596	6.846
PF3D7_1228800.mrna1_1	PF3D7_1228800.mrna1_1;951	951	5.9519	5.6444	4.89	4.6023	5.8395	5.2604	5.4725	3.9709	2.5059	5.8943	8.9628	4.6076	5.4067	4.3813	5.0431	4.7049	5.2494	4.1922	4.4263	6.4683	6.8235	5.8963	5.6058	5.6996	5.2106	5.4754	4.5577	4.2411	6.2662	6.0522	6.0027	4.0781	6.3411	5.4222	5.6112	4.009	4.4256	6.5736	7.9024	5.3016	7.0267	6.1953	5.7821	4.466	5.8314	4.2743	5.6946	7.034	5.6064	4.3709	5.8982	4.9514	2.7887	6.3402	4.9709	4.8738	5.4016	6.3169	5.8089	4.6904	6.0306	6.1771	5.2426	5.4877	6.1581	5.1181	4.89	5.3681	6.2707	4.9759	4.5759	4.9472	6.5102	4.9941	5.1595	6.8981	6.7886	4.3477	6.059	5.6724	4.6622	2.433	4.9995	6.1651
PF3D7_1228800.mrna1_1	PF3D7_1228800.mrna1_1;952	952	5.8542	5.3223	5.6619	5.0334	5.8377	5.1465	3.7355	4.9832	4.8555	5.8738	6.4296	4.5832	5.694	5.1198	4.1119	5.1106	5.8372	3.8268	5.0099	6.7953	5.9941	5.478	4.2373	6.0255	5.942	5.1942	3.6462	4.4542	6.153	5.7186	6.7903	4.6381	6.1204	5.0422	6.144	2.0356	5.3063	6.0583	7.5255	4.9458	6.4798	4.9402	5.2623	6.3724	4.5078	5.897	5.7565	7.0602	6.152	4.4548	5.7616	5.2211	2.7268	7.608	4.2758	5.3323	4.8639	5.8293	4.5601	4.1938	6.2785	6.7658	5.3277	5.1069	4.9882	6.1307	3.5874	4.9021	7.2497	4.9495	4.1747	6.0687	6.5212	5.2265	5.8547	6.813	7.1492000000000004	4.4529	5.6591	6.6029	5.054	2.373	5.6067	6.3411
PF3D7_1228800.mrna1_1	PF3D7_1228800.mrna1_1;953	953	5.9267	5.843	5.8301	5.9588	5.013	4.8763	5.2487	4.1119	4.4236	5.6302	5.3681	4.6159	5.4731	2.5509	4.6058	5.2415	4.9575	3.2957	5.3338	6.5752	5.2906	4.8079	4.8934	5.6378	4.4983	5.8094	2.5185	5.6467	5.9896	6.2453	4.5644	4.2001	5.441	5.5059	6.5881	4.3234	4.6809	4.9265	6.7969	4.7054	6.235	5.0802	4.9814	6.1106	5.4155	4.8664	6.5538	5.8557	5.6038	3.4276	4.2311	5.3306	4.1603	5.7863	5.225	5.0418	5.0708	5.3423	5.9602	4.2728	6.774	6.5752	4.6415	5.1898	5.0828	5.3809	4.4316	4.8237	6.2219	5.784	4.9131	5.5258	6.1196	5.0777	5.7477	6.1775	6.1381	4.9759	6.4038	5.1218	5.195	5.093	5.5546	6.5648
PF3D7_1228800.mrna1_1	PF3D7_1228800.mrna1_1;954	954	5.8243	5.0618	5.2491	6.0164	5.8723	5.8777	4.1763	5.6185	3.9745	6.4014	6.0923	5.7533	5.6352	2.9855	4.8278	4.6135	5.1691	3.6323	5.4479	6.3863	6.3448	5.9241	4.7934	5.7777	5.2787	5.7325	4.5729	4.0036	6.5824	6.5404	6.4825	3.8146	6.0155	5.6323	5.9411	3.1309	5.4246	5.712	6.319	4.4323	5.5647	4.1795	4.9184	5.7493	4.568	4.9837	5.627	5.1289	5.0457	5.7511	5.4666	5.9381	3.2418	6.3313	5.375	5.3154	5.2724	6.1328	5.7309	5.5176	6.3309	6.4576	4.9141	5.3399	4.4343	5.2743	5.6395	5.7131	6.8408	5.4532	4.5735	5.7268	5.7129	5.2559	5.2754	5.9905	6.7266	5.791	6.2612	5.6244	5.3827	2.1922	5.5195	6.9267
PF3D7_1228800.mrna1_1	PF3D7_1228800.mrna1_1;955	955	6.1112	5.6513	5.8326	5.7706	6.419	6.1324	4.9905	4.8836	2.2839	6.5531	5.3903	4.8812	5.8897	4.854	5.0942	5.1428	5.6854	5.1961	5.1965	6.7045	7.566	5.5616	5.8507	6.6124	5.3611	4.588	4.3854	4.7613	6.848	6.1455	6.3334	4.8384	5.3705	5.8161	5.191	5.2203	4.269	6.2931	5.5972	5.8097	4.8826	4.9355	4.1194	5.4466	5.1131	5.51	6.1997	7.7402	5.3298	4.7666	4.7944	5.0665	4.0347	5.4627	6.0932	5.3625	5.254	5.7096	6.054	4.7192	6.5151	6.1845	5.735	4.5741	4.682	5.3107	3.6576	5.4967	7.8072	5.1481	3.6381	5.0281	6.3825	4.9439	5.2261	5.9809	6.4489	5.2705	6.7276	5.1591	4.8634	4.1326	6.1508	7.1322
PF3D7_1228800.mrna1_1	PF3D7_1228800.mrna1_1;956	956	6.6215	5.1334	5.6473	6.2772	5.3858	5.0492	5.1305	4.0161	4.6971	6.2259	5.5075	5.2931	5.4712	4.7819	4.7613	5.6528	4.854	4.7991	4.7517	6.7126	6.2784	6.0101	4.7241	5.7315	5.1497	5.1623	3.7082	5.2847	6.8049	6.4002	6.7798	5.5677	6.5495	4.4841	5.1264	3.7751	5.7487	4.1715	5.2059	4.851	4.8856	5.5945	4.8022	4.712	5.6299	5.5638	5.6533	7.3348	4.5478	5.1135	4.9887	5.36	4.4944	5.5993	5.6387	6.0609	4.8977	5.1396	5.7918	4.7814	6.7776	6.1597	5.5683	5.6871	5.8657	4.5429	4.7692	5.3614	7.3203	5.0772	4.4135	6.0228	6.153	5.7554	5.7774	6.8162	6.5162	5.4353	6.5329	5.8217	4.5091	4.5173	6.0734	7.3341
PF3D7_1228800.mrna1_1	PF3D7_1228800.mrna1_1;957	957	6.4306	5.1445	6.9904	5.565	5.6988	5.1855	5.14	4.7388	4.2024	6.3721	5.266	4.9805	5.3639	5.1791	5.7485	5.5616	5.5311	4.0321	5.1285	7.2415	7.0864	5.7653	3.9203	5.9837	5.3169	3.9523	3.1843	5.1404	6.7752	6.2257	5.8517	5.2203	6.2694	4.8115	5.2513	2.7549	4.0488	5.2824	4.9054	4.9764	3.5373	5.1144	4.5632	4.6288	4.5558	1.8278	4.7923	6.4954	4.5607	4.9505	5.0501	5.2498	3.0687	6.0678	5.2664	4.4848	5.1048	5.4515	5.3981	5.1595	6.5099	6.0361	5.8595	4.4067	6.1247	5.0179	5.6197	6.1069	7.9754	5.1878	3.7623	5.0259	5.4239	5.7112	5.1759	6.5089	5.9676	5.6035	6.6779	6.3547	5.406	5.2418	5.5823	6.6103
PF3D7_1228800.mrna1_1	PF3D7_1228800.mrna1_1;958	958	6.3709	5.8731	5.5892	5.5198	5.3971	5.3169	5.565	5.0272	5.2716	6.4022	6.5049	4.7065	5.347	6.1031	5.4673	6.1127	5.2012	4.9495	4.5008	7.2984	6.2715	6.09	4.4822	6.2317	5.9227	5.157	4.3349	5.4356	6.7806	6.8241	6.5415	2.9579	6.5234	5.3136	5.073	3.4436	4.8831	5.723	4.7751	5.4957	6.12	4.7955	4.1177	6.4752	5.6679	4.5091	5.0099	10.2233	5.7753	4.2668	4.8982	5.1619	4.4416	5.8829	5.3092	5.8746	5.8714	6.2867	5.963	4.5759	6.6638	6.0007	5.6548	5.3757	6.1301	5.2724	5.0678	5.7716	7.2892	5.7493	4.645	5.4893	6.1497	4.6571	6.488	6.7945	6.3811	5.4617000000000004	6.558	7.144	5.6775	4.5342	6.3393	7.0609
PF3D7_1228800.mrna1_1	PF3D7_1228800.mrna1_1;959	959	6.5193	5.7296	6.5824	6.394	5.8866	6.4748	5.8547	4.8192	3.1227	6.3415	5.96	4.9059	4.8415	4.8079	4.861	5.3323	5.4731	4.7698	5.3684	6.9247	6.8758	5.6551	5.5176	6.4029	4.9069	4.4403	5.9644	5.202	6.4856	6.0259	6.288	4.5783	6.9913	5.2865	5.4803	6.7982	4.9093	6.1558	5.4699	5.5871	3.5945	4.6932	4.5632	5.1436	5.5113	5.1445	5.8782	10.735	4.6444	5.1052	5.568	5.8467	2.4542	6.0753	5.6591	5.4269	5.0457	5.8166	5.8562	5.4209	6.2542	5.5625	4.5656	6.1173	6.3226	5.4243	5.0264	5.4336	6.3832	5.8344	4.588	5.3544	5.8455	4.585	5.4101	5.9495	6.9195	6.2765	6.6376	7.6484	5.6918	4.4463	5.7514	6.6716
PF3D7_1228800.mrna1_1	PF3D7_1228800.mrna1_1;960	960	5.7404	5.2743	7.1427	5.7004	5.5292	6.9245	4.9653	4.8595	4.0832	6.5512	6.038	5.4403	5.0785	4.5765	6.5356	5.7541	5.0553	5.2067	4.5789	7.5086	7.5599	5.2821	6.4819	6.7119	4.7447	4.7219	6.0923	4.4931	7.1853	6.4722	6.2858	6.5396	7.8211	5.3889	5.7167	7.1281	5.0237	4.6299	5.133	4.2203	5.6619	4.8929	4.5625	5.4607	5.3705	4.8948	5.1566	7.0831	4.26	5.9644	5.4029	5.1152	4.7586	5.9635	4.9777	6.0032	5.1651	6.9034	5.4571	5.0081	6.4666	6.1991	5.3161	5.6156	7.3026	5.2559	5.3978	3.9458	7.2307	5.4263	4.8369	6.3878	7.3523	5.6008	5.7519	6.4368	6.751	5.89	6.2532	8.2409	5.2059	4.6605	6.4308	7.0151
PF3D7_1228800.mrna1_1	PF3D7_1228800.mrna1_1;961	961	6.5204	5.9882	8.882	6.3271	5.438	7.4126	5.5789	5.7004	4.3384	6.4232	5.383	5.2338	5.2288	4.9326	6.8057	5.2168	5.856	3.9126	5.3107	6.7214	6.3391	5.9303	5.5103	6.0522	5.6876	6.6682	4.9579	5.101	7.6824	6.5581	6.2238	5.06	6.4888	4.9681	6.7706	4.6639	4.7506	5.8982	5.5454	4.0179	4.7903	5.7317	5.4643	5.1027	4.8395	4.9777	6.5794	6.5024	5.9079	5.0094	5.7879	5.5018	5.0139	6.6054	5.3816	4.8309	7.1438	7.0315	5.6053	7.4807	5.852	5.853	4.9732	4.5298	9.2201	6.0764	5.4492	5.4199	7.903	4.3806	5.3999	9.7664	6.8886	5.3161	5.847	5.852	6.6949	6.6785	6.0906	9.027	4.9001	6.2908	5.36	7.1718
PF3D7_1228800.mrna1_1	PF3D7_1228800.mrna1_1;962	962	6.8741	6.0802	8.129	6.2248	5.5829	5.9191	5.6826	4.627	5.2998	6.3873	5.7965	4.9074	5.8377	4.1938	6.3246	5.4983	5.1039	5.0976	5.1695	6.6036	5.859	6.5387	5.2743	5.7024	5.5419	5.1027	5.3459	5.5671	6.5076	6.0637	6.3782	5.7474	6.516	5.4293	6.1568	5.1391	4.1432	5.3111	5.6907	3.7824	3.7613	5.8467	5.8184	5.9551	6.4236	4.7131	6.1426	9.3859	6.0391	6.3375	6.4428	6.1391	3.8866	7.1613	5.9766	4.9006	6.5359	9.6384	5.9141	5.9761	5.7398	6.9528	6.2557	5.2012	7.8771	5.8104	5.5607	5.4363	8.0497	5.0862	4.9837	7.092	10.2849	6.0389	6.5665	6.4507	7.1126	7.3051	7.2616	8.819	4.6848	5.7929	8.1665	7.9966
PF3D7_1228800.mrna1_1	PF3D7_1228800.mrna1_1;963	963	7.7732	5.946	5.7463	5.8397	4.1827	8.2582	11.3215	12.5896	5.9616	7.5053	6.1577	6.2965	5.8377	5.5033	8.8935	4.4469	12.7707	4.6954	6.0594	5.9692	6.9278	6.9601	7.4258	7.5029	6.3579	7.4034	6.0175	7.0814	6.3642	7.2883	6.1585	6.9479	7.3408	6.157	7.7779	6.2917	6.7646	6.1751	5.5333	4.4555	6.4436	10.3782	8.1392	8.5365	7.3524	6.9725	6.1187	5.3558	4.0152	10.8924	7.9541	7.2077	6.8267	6.8516	6.5401	6.3691	7.3191	12.2952	7.4611	8.1809	6.1295	7.1067	8.7712	5.7745	10.2862	7.7819	6.195	5.5457	7.8002	6.5653	6.5603	8.9806	12.9051	7.3262	8.4531	6.5014	7.547	8.4548	7.6358	10.4742	6.1355	6.345	6.7862	7.1388
PF3D7_1228800.mrna1_1	PF3D7_1228800.mrna1_1;964	964	7.4696	5.439	5.5759	5.9841	5.0626	9.4964	10.7882	11.1901	5.4104	7.442	6.3289	6.8213	5.5747	5.9699	9.6315	6.1287	12.0279	5.4212	5.8184	7.6862	8.226	6.0505	6.5557	6.7184	4.7986	5.0435	5.5119	7.8296	6.5638	8.2475	6.8071	7.5143	6.9576	7.2286	6.8546	6.1301	5.9383	6.2453	7.7317	4.2063	5.2449	7.8929	6.0762	7.7717	7.3915	9.0526	6.6989	6.4293	5.8525	9.9775	7.6551	5.93	6.0982	7.281	5.939	6.3067	6.098	12.627	7.2044	5.9889	5.7923	7.3454	5.3933	5.433	10.9505	7.011	6.062	6.1799	8.5345	6.4415	5.9177	6.9762	13.5641	5.6826	7.5655	6.2542	7.2593	7.5068	7.6319	11.281	6.7131	6.2999	7.4329	8.817
PF3D7_1228800.mrna1_1	PF3D7_1228800.mrna1_1;965	965	7.4149	5.6713	5.3212	6.0663	6.6437	8.1055	10.5532	11.4417	4.9914	7.5829	5.8025	6.4128	5.3473	5.0103	9.4208	5.7634	11.7826	5.558	5.8763	6.7596	7.9246	6.9134	6.8741	7.4614	5.26	5.142	5.2141	7.246	6.1307	8.1473	6.5272	7.0327	6.093	6.4163	5.7618	5.0215	7.3694	6.029	7.1748	5.0018	3.7729	7.7424	6.809	6.7649	6.3322	5.5078	6.5856	6.2382	5.0444	7.5151	7.3613	6.7698	5.5859	7.7695	5.3995	6.0121	7.4607	12.4834	7.2924	6.3703	5.106	7.3516	6.5934	5.6724	11.3356	6.0845	6.5709	5.7164	8.7682	4.9575	5.7236	8.2993	13.4289	6.007	7.3759	5.8334	7.1176	7.3067	7.4688	11.2827	6.8988	6.7405	6.5124	8.5726
PF3D7_1228800.mrna1_1	PF3D7_1228800.mrna1_1;966	966	8.2751	5.5999	6.06	6.8739	5.9317	9.7078	11.275	12.8714	6.1639	7.7716	6.6219	8.9721	7.1603	5.1318	9.3306	6.1957	13.1874	6.009	6.3111	7.9245	7.4475	7.3668	8.8339	6.9004	6.4648	6.2271	8.0754	7.6721	7.2351	7.8595	7.4907	8.2494	5.9018	7.3938	6.272	8.0747	9.0035	6.0902	7.0437	5.7401	6.0334	7.553	8.7443	10.0748	9.0425	6.3975	5.615	6.8309	5.1715	10.7438	9.7707	7.3477	7.8004	8.1073	6.7661	6.5258	9.5781	9.5639	6.5289	8.532	6.8211	8.0424	6.5629	7.2521	12.3155	7.5837	6.229	8.0121	8.5035	6.0672	6.3579	9.9417	10.9733	7.0897	9.532	7.4531	8.0531	8.2271	7.9595	12.2562	7.825	6.8673	8.6701	8.0297
PF3D7_1228800.mrna1_1	PF3D7_1228800.mrna1_1;967	967	9.8023	6.5529	5.9628	8.7024	4.7186	10.2075	11.2522	12.7011	6.033	9.5472	6.692	7.91	8.9842	5.7751	10.816	4.6058	13.2564	6.2116	5.8452	6.8411	6.8822	6.1137	8.7995	6.2572	6.0496	6.1108	6.3501	7.1954	6.9713	7.0413	6.8674	8.4926	6.1237	6.4192	5.2619	5.8334	7.6981	5.2679	6.5165	6.4036	6.6021	6.9105	8.2714	9.7564	9.5857	7.2462	7.0722	7.2139	5.6736	11.1692	8.8165	6.065	6.93	7.9829	7.2682	6.8549	5.934	8.295	6.8086	6.7872	6.0727	10.157	6.6551	6.8997	12.4729	8.8147	6.635	11.9005	8.184	5.7388	7.5942	6.7891	9.9043	6.6579	7.6915	7.51	10.2411	7.3159	8.2467	12.3488	8.9655	6.7803	11.953	7.8389
PF3D7_1228800.mrna1_1	PF3D7_1228800.mrna1_1;968	968	9.7615	7.021	5.532	5.8657	3.7897	11.5782	11.3613	12.7446	5.6387	9.9782	7.294	7.6757	6.5378	4.0798	11.5671	5.2709	13.4398	6.5033	7.8016	6.1014	7.2312	5.0989	8.3934	5.5814	5.0531	5.516	5.3999	7.4057	7.477	6.6758	7.4912	8.2214	6.9372	5.4673	4.6058	5.9146	9.1357	6.5478	7.0578	6.8001	6.4212	7.8935	8.2422	9.4782	9.4394	7.4574	6.6574	6.9426	4.466	11.2194	8.3324	7.1484	6.5179	8.4858	8.5424	6.8192	5.8537	9.1394	7.8609	5.1727	5.2234	9.6926	6.9494	7.8081	12.0922	7.8396	6.568	7.3636	6.8951	7.6836	6.4489	6.0186	9.7834	7.5406	7.2239	6.4504	9.9541	7.0636	8.2294	12.0007	8.2559	7.2929	8.0575	5.285
PF3D7_1228800.mrna1_1	PF3D7_1228800.mrna1_1;969	969	10.3051	7.7859	6.0016	8.3036	3.254	11.6974	11.1268	12.7568	1.4906	10.5135	8.4095	7.9931	8.6565	3.6171	12.0697	5.9789	12.5808	6.7604	9.2631	7.6445	7.7938	6.6844	7.7811	4.7613	6.1793	4.4925	6.87	8.317	7.3562	7.3837	7.7617	6.5527	6.2178	6.0339	5.5475	6.7067	8.889	7.5925	7.3995	7.6828	3.6112	8.3857	8.2693	9.6815	9.8143	7.4313	7.2986	6.1977	3.942	9.9231	9.3662	7.646	6.6723	7.9964	7.8023	6.5814	5.4084	8.9987	7.6061	6.4752	6.6813	9.9626	6.7986	7.7774	12.1682	8.9745	8.053	8.0246	7.2336	8.3359	6.3183	6.7294	10.4066	7.6522	6.9339	7.4227	10.2997	7.5156	7.9803	12.0832	8.634	8.6026	8.5223	7.0611
PF3D7_1228800.mrna1_1	PF3D7_1228800.mrna1_1;970	970	10.4105	7.8275	5.4145	7.2612	3.774	11.2663	10.8261	12.7462	3.7613	10.5608	7.2836	10.9629	5.5509	2.856	11.6944	6.7698	12.9657	6.6762	5.9001	8.6954	10.5829	6.3507	6.8367000000000004	5.7032	6.4593	5.0755	5.1056	6.3129	9.4205	9.4223	8.7917	5.2604	8.6468	6.7082	6.3682	5.2133	8.1715	6.7694	8.346	7.826	8.5783	8.5318	6.7413	8.4757	9.7545	7.4893	8.0149	7.7911	6.4869	10.4128	10.057	6.1469	9.3776	7.1154	11.4589	7.1952	5.9526	8.8419	6.9667	6.2112	6.2937	9.9804	7.1781	7.026	12.5018	8.5662	6.556	7.9679	6.9023	11.1879	7.018	6.8301	9.6214	7.1485	6.2992	7.3399	11.3511	7.8381	8.9284	12.3993	8.5557	6.8747	8.7486	6.9871
PF3D7_1228800.mrna1_1	PF3D7_1228800.mrna1_1;971	971	9.9845	6.3105	6.1655	6.2617	4.269	8.5002	5.7252	5.155	3.4436	9.948	6.5743	7.0037	6.2261	3.9307	8.604	6.4535	6.3194	6.4002	4.8283	6.5206	7.3957	5.7684	5.8592	6.2106	6.2077	5.1723	4.5435	5.5469	6.1493	7.1343	8.421	7.3271	6.4482	7.109	4.6775	5.3143	7.4438	6.5398	6.6305	6.0177	8.2511	6.9433	5.843	5.5423	9.1318	6.7699	6.8076	7.0402	5.7565	7.5544	6.5532	6.2963	5.9383	6.5116	10.584	6.543	5.7219	6.3087	7.0356	7.3984	6.2355	10.267	5.5765	6.4298	10.2781	9.3313	4.7485	7.0122	5.4796	9.8463	6.0616	6.2939	7.7814	6.4113	6.6699	6.7741	10.4398	6.5902	7.7997	10.8855	9.0619	5.9777	7.9815	7.1455
PF3D7_1228800.mrna1_1	PF3D7_1228800.mrna1_1;972	972	9.181	7.0704	7.3399	6.3764	2.9107	7.2287	5.4935	4.9364	4.466	9.3584	5.2769	6.3681	6.7104	4.2016	7.9439	5.8202	5.2365	5.5333	3.4263	4.8074	7.6251	7.7206	5.2987	6.0433	6.682	5.5289	5.4175	4.8445	5.9388	7.1175	9.2505	1.3391	7.6653	7.0289	4.8743	4.7186	7.847	6.2902	7.189	6.4739	8.8109	8.0569	5.8022	6.2304	8.7801	7.3739	6.3846	7.1034	5.4316	6.3942	6.9322	6.364	6.2487	6.6791	9.6811	7.8877	4.7447	6.2227	7.1605	6.8935	5.5543	9.5822	9.1634	6.1801	8.205	8.608	4.0755	7.4762	6.7647	9.2798	6.0045	6.893	7.375	6.8546	7.5898	6.0963	9.7864	8.9316	7.7219	8.4028	8.5189	5.8963	7.9529	6.6398
PF3D7_1228800.mrna1_1	PF3D7_1228800.mrna1_1;973	973	9.9048	6.0292	9.0117	5.3906	4.784	8.6829	7.8093	6.7621	4.6206	9.8363	3.1276	7.6846	5.7134	5.1823	8.6902	9.9165	7.0624	4.9523	5.1635	7.696	7.4279	6.0038	4.5279	5.7175	5.844	4.6559	7.9498	3.9919	7.6788	6.7764	7.3376	3.0583	5.6631	5.1743	5.374	8.3296	5.9359	6.6847	8.9713	6.2919	7.8047	4.6915	5.8777	6.6405	9.58	9.9181	7.668	8.7765	7.8034	6.0045	5.302	6.6064	8.1641	7.4191	9.395	10.5096	4.7436	7.8437	6.4748	7.714	6.334	10.5825	6.6228	9.6249	10.3489	9.5697	5.3423	5.9129	4.9336	7.8649	10.6113	7.0259	8.9353	6.4885	8.9769	6.2841	10.7378	5.3416	9.1153	9.8536	9.8053	6.5518	6.7637	5.7991
PF3D7_1228800.mrna1_1	PF3D7_1228800.mrna1_1;974	974	9.508	7.3504	7.3164	5.6002	6.1194	7.7793	7.0057	6.1599	6.0121	9.634	6.9332	8.5939	5.8627	4.594	8.3827	8.2725	6.5963	5.3809	5.5097	8.3122	7.3289	7.3837	5.9086	4.0695	6.065	5.4346	4.8525	5.6171	8.8695	7.6053	7.0582	3.9598	5.9338	6.0723	5.1052	4.3512	6.6873	6.4416	8.0914	6.9279	8.7997	5.9397	5.5333	5.6259	8.9546	8.5868	6.6666	8.5914	7.2736	6.8779	6.0824	5.1993	7.1129	7.3531	10.5449	9.5497	4.1391	8.7074	7.033	6.2091	5.2979	9.7347	6.1761	9.1245	7.9368	9.9723	5.7417	6.712	6.5899	9.6711	8.1885	7.7161	9.8121	7.379	8.6355	7.157	9.9652	5.5689	9.0573	8.2865	9.799	5.856	5.9932	6.5401
PF3D7_1228800.mrna1_1	PF3D7_1228800.mrna1_1;975	975	9.0936	7.331	7.4478	5.0387	4.9787	6.8148	7.3155	6.1125	5.2731	9.1117	7.7764	8.3472	5.1014	5.1309	6.6216	8.4634	6.582	5.4976	4.588	8.6174	7.386	6.4912	4.7698	5.0246	5.6112	6.8674	4.7975	5.5033	8.3809	7.3576	7.8802	3.9991	6.5509	6.1869	5.8802	5.6707	5.712	6.5105	6.9209	7.356	8.5279	5.7803	6.5212	5.9281	8.4858	8.5924	6.4353	8.2765	7.4092	6.1152	6.5353	6.2275	7.5921	7.3955	9.9485	9.5049	5.2441	8.503	7.3446	6.1991	5.2913	10.0784	6.787	9.1797	9.3775	9.7022	5.9697	7.3686	5.0747	9.3976	8.1072	7.9164	9.7432	6.8754	8.0693	6.1414	10.3418	6.504	9.5995	9.4554	9.8331	5.3568	7.7138	7.7471
PF3D7_1228800.mrna1_1	PF3D7_1228800.mrna1_1;976	976	7.1436	7.6006	7.3959	5.3384	5.746	6.2003	5.5549	4.5832	6.0555	8.4621	8.0444	8.0641	5.5308	5.5354	6.2197	6.454	5.9013	4.9672	5.0605	7.7703	7.2594	6.4454	6.2557	5.1875	5.281	6.5304	3.211	5.5398	8.4292	6.5357	6.4286	6.4182	5.9201	5.627	5.073	4.5367	5.8802	6.4811	7.6684	6.083	9.2424	5.1359	5.4617000000000004	7.2983	5.9535	7.8322	6.332	8.4299	7.7063	5.8527	5.6288	4.6433	6.1643	6.7649	8.8724	7.0677	5.9329	8.6326	4.8555	5.3719	6.2382	7.4945	6.2904	7.6325	7.0094	7.5114	5.988	7.0658	6.0917	9.1078	9.1726	5.4902	9.5673	5.2604	4.9345	5.9732	9.1724	6.5671	7.0693	5.9255	8.5157	4.3205	6.0742	6.6574
PF3D7_1228800.mrna1_1	PF3D7_1228800.mrna1_1;977	977	7.9365	7.5443	7.199	6.0226	6.2307	5.4009	5.8679	5.667	5.5951	7.7959	7.1674	6.8998	5.9593	6.2055	6.0248	5.7312	5.8384	4.8022	5.383	7.5297	6.5624	5.4902	5.6857	6.0496	5.6433	4.7655	4.8777	5.4857	7.5525	6.729	6.1379	5.6147	7.1559	5.5008	4.2472	5.2716	5.0798	6.6605	8.3559	6.5914	8.5319	4.7645	5.0592	5.3459	5.76	7.9177	6.6231	8.9058	8.1079	6.916	5.3187	5.6473	5.6407	6.102	6.9545	7.6199	5.7126	8.6941	5.647	6.017	5.4343	6.9364	6.3731	5.9572	5.4935	7.3323	4.5656	5.6264	7.1708	9.2829	9.5214	6.6968	9.5288	5.7249	5.7471	6.0836	7.572	5.8711	6.573	6.682	7.5174	4.157	5.1461	7.0334
PF3D7_1228800.mrna1_1	PF3D7_1228800.mrna1_1;978	978	6.7393	6.6462	7.023	6.1235	5.2211	5.3388	5.3505	4.5008	4.1603	7.6751	6.0527	4.6792	6.0963	4.5129	4.4276	5.8667	5.0635	2.9222	6.419	7.3605	6.3266	6.4581	4.6421	5.2931	5.4624	3.9709	4.4848	5.4578	6.8791	6.8333	7.1285	4.634	5.3882	4.6124	5.1775	4.7049	5.0014	5.1436	7.4074	5.9253	8.7718	4.814	3.8278	5.1993	5.4326	6.3863	6.2098	8.1942	6.9963	5.4624	5.4812	4.314	4.9955	5.7578	5.7816	5.7442	4.9136	6.7185	5.8278	4.6831	6.4545	6.7367	4.8987	5.4121	5.0938	5.6522	5.0036	5.0841	6.8372	5.4097	7.1748	6.1599	6.4635	3.8856	6.3259	6.3331	6.6219	6.3759	7.0376	6.0727	4.701	4.8222	5.9745	7.2596
PF3D7_1228800.mrna1_1	PF3D7_1228800.mrna1_1;979	979	6.2203	5.911	5.3951	5.9267	5.7471	4.8856	5.3212	5.5273	3.5185	6.5312	6.1597	4.1489	6.2135	4.8797	5.005	6.015	6.1677	1.8115	5.625	7.0582	6.2593	6.308	6.2327	5.8382	6.2332	4.6781	3.7655	4.7981	6.5691	6.0027	6.7456	5.0518	6.0631	5.2449	4.9486	4.1787	4.7719	5.441	5.8153	4.5273	4.5154	5.4239	5.0892	4.9973	5.435	5.2887	5.9869	6.3556	5.8834	3.6041	5.6407	5.1599	4.4502	7.3997	4.3462	2.7225	5.1611	5.8019	4.846	4.7306	6.2935	6.6444	5.6829	4.8207	4.9141	5.2494	4.5097	5.6392	7.0809	5.6247	6.2596	5.561	6.3329	5.667	5.8699	5.669	6.1123	6.6392	6.153	6.2159	5.0921	4.3854	5.9644	6.9336
PF3D7_1228800.mrna1_1	PF3D7_1228800.mrna1_1;980	980	6.5314	5.7434	5.8094	5.9141	5.0135	6.0815	5.7206	4.7698	5.2319	5.7145	4.7098	5.607	5.6963	3.1538	4.7949	4.6387	5.4637	3.9126	5.7795	6.5398	5.6792	6.1227	6.0228	5.998	5.228	5.6392	3.8298	5.9303	6.0585	5.1152	6.7854	5.3971	5.8115	5.7096	4.5298	4.5129	5.1367	5.7549	5.6496	5.5314	5.2987	4.4256	5.5546	5.3183	2.7268	5.2475	5.2802	6.059	6.2232	4.6696	4.2001	6.1959	4.862	5.735	5.3516	5.0845	4.723	6.1934	4.6135	4.2547	6.0409	6.044	5.0883	5.1715	5.0925	5.4343	4.2683	5.7498	6.4029	5.7637	4.6346	5.4799	6.5254	4.7666	5.1318	5.8161	6.5162	5.2687	6.513	6.07	3.7623	4.7929	5.5558	7.3504
PF3D7_1228800.mrna1_1	PF3D7_1228800.mrna1_1;981	981	6.7606	5.5053	4.9227	5.8209	5.3576	5.7674	5.1081	4.6229	4.0126	5.2593	5.3684	4.0635	4.8807	5.0845	4.8319	5.6834	5.2832	3.4128	4.9658	5.9796	6.0999	5.8336	4.9006	5.8878	5.4722	4.272	5.2095	5.5207	6.7416	5.7703	6.2696	4.8359	5.4558	5.6516	4.4039	3.9467	5.2891	5.0369	6.2874	5.5053	5.3334	3.669	4.9373	4.6241	4.649	5.2483	5.8022	3.7708	6.194	5.1098	5.3954	4.717	3.5789	5.4366	5.0492	4.5625	4.327	6.4983	5.4472	5.054	5.9607	5.1428	4.9941	5.1375	4.5741	4.2884	5.2411	4.8329	7.0954	4.327	4.7955	4.9777	7.5985	5.4496	4.8836	6.6358	6.9922	4.0152	5.6404	4.8831	5.6218	4.0505	5.3438	7.0934
PF3D7_1228800.mrna1_1	PF3D7_1228800.mrna1_1;982	982	5.954	5.2392	5.2211	6.3688	5.8701	4.6662	4.2563	6.0982	3.2765	7.075	5.2675	4.7666	6.2399	3.4182	4.0514	4.9695	5.5916	3.6758	4.7312	6.6036	5.8457	5.2426	4.9662	5.6299	5.0054	5.6907	5.1902	4.6352	6.556	5.4899	6.0879	4.6124	5.862	4.926	5.6011	4.3341	3.8866	5.3273	6.2564	4.9639	4.6628	4.9303	4.839	5.0845	5.4152	5.2001	6.5276	4.8565	5.7991	4.7565	5.4979	5.3913	3.6462	5.7482	4.853	5.1855	5.4992	5.6565	5.0475	5.5065	6.5454	5.2979	5.2502	4.1715	4.8151	5.0036	4.1135	4.6182	6.3174	5.6932	4.7871	5.1989	5.2207	5.1156	5.8215	6.5944	5.9023	5.5144	5.9914	5.8334	5.4396	4.8679	5.7255	6.9578
PF3D7_1228800.mrna1_1	PF3D7_1228800.mrna1_1;983	983	5.8329	5.5622	5.1342	5.6571	4.9217	5.0312	4.7257	4.7093	4.4886	5.7287	5.5008	5.3533	5.6282	4.5534	5.1623	5.433	4.6792	3.8176	4.1635	6.2617	5.9274	4.4094	3.9982	6.2147	5.0794	4.1985	3.943	4.1318	6.9083	6.1623	5.8009	5.7312	5.582	5.5555	4.2623	3.2824	4.2861	5.2898	5.6699	3.266	5.2828	4.7361	4.1473	5.0725	4.7576	4.5198	6.2613	6.4583	6.6556	5.9839	5.0942	5.2114	4.6381	5.1375	4.627	4.0892	5.3487	5.3359	5.2091	5.1338	6.4558	5.6185	5.2525	3.9383	6.0047	5.4825	4.7279	5.5653	6.2591	5.4757	3.319	5.4832	6.1737	5.1144	6.4914	6.2106	5.7538	5.8834	5.6949	5.7035	5.7936	3.7918	5.3448	7.0225
PF3D7_1228800.mrna1_1	PF3D7_1228800.mrna1_1;984	984	6.2957	5.7493	6.1404	6.364	5.5097	4.3882	5.5889	5.7634	5.7423	6.3738	4.5886	5.7398	4.9241	4.7371	5.4611	5.1985	5.1181	3.4168	4.6462	6.5253	6.0624	5.8133	5.04	5.3827	5.6548	5.0161	4.6605	5.4232	5.9873	5.9493	6.0126	5.2453	7.188	5.218	5.3096	5.9542	4.6525	5.8515	5.6168	4.1843	4.0557	4.342	2.86	4.8283	4.9155	5.281	6.4872	3.9681	5.1481	4.2016	4.9269	4.8885	5.0197	6.1056	4.6076	5.749	4.9686	5.5521	5.8994	5.353	5.4757	5.4896	5.1647	4.851	5.5413	5.3255	5.1695	5.9064	7.1973	5.1301	4.9059	5.4236	5.3677	5.757	6.2694	6.1514	6.1675	6.1997	6.4211	6.2647	3.6588	4.2365	5.6901	7.6817
PF3D7_1228800.mrna1_1	PF3D7_1228800.mrna1_1;985	985	6.1542	5.2653	5.9329	5.6896	5.1942	4.0144	5.9026	4.848	4.327	5.4941	4.497	4.9809	5.4423	2.254	3.5789	5.3194	5.3604	4.2869	4.986	6.1831	6.8526	5.1235	6.2966	5.373	4.9704	4.9212	2.067	5.151	6.8499	6.1953	6.2521	4.6011	6.3219	4.6854	5.4131	3.8768	4.0505	5.1918	5.9862	5.288	5.3526	4.6673	4.4114	5.2787	5.1827	3.9477	6.0259	5.3241	5.1276	3.7527	5.8097	5.272	4.0312	6.1953	5.0794	4.2758	4.7586	4.1795	5.5491	7.1399	5.7642	5.7703	5.1014	4.9179	4.7798	5.0352	3.6404	5.3391	7.127	5.667	4.9662	4.3916	5.2604	5.2311	5.3604	6.0592	5.7353	6.2948	5.7123	6.093	5.1256	3.8278	5.95	7.0476
PF3D7_1228800.mrna1_1	PF3D7_1228800.mrna1_1;986	986	6.644	6.2443	6.1689	6.5446	5.6465	5.8733	5.4683	4.8605	5.0934	6.0858	6.2122	5.7785	6.005	2.6531	5.8321	5.8384	5.6616	4.8644	6.1324	6.453	6.4419	6.1377	5.1871	5.9864	5.5119	5.0488	5.1006	5.302	6.6737	6.3336	6.5072	4.5129	5.6132	6.0712	4.5801	4.8344	4.6035	5.3255	5.4825	5.8831	2.6938	5.2698	5.757	6.0531	4.5928	4.6496	5.6014	6.1383	5.0626	4.7719	6.0866	6.4527	5.1579	5.9376	5.4919	5.319	5.1465	5.8482	5.3266	6.4331	5.8281	6.0483	5.4627	4.7371	5.6653	5.5644	4.5466	5.7101	6.885	5.0596	4.5922	4.9011	5.572	4.2149	6.3361	5.7447	6.0336	4.6047	6.3143	6.0856	5.6744	4.0347	5.9619	6.7434
PF3D7_1228800.mrna1_1	PF3D7_1228800.mrna1_1;987	987	6.3445	5.8914	5.0374	4.8924	5.9791	4.1851	5.2032	5.2357	4.9741	6.0224	6.4424	5.1831	4.9265	4.266	5.2472	5.2954	4.6129	5.1953	3.6508	6.9776	6.511	5.5258	6.1052	5.6935	5.7238	3.9069	4.5898	5.2972	6.3632	6.8978	6.3607	6.243	5.1156	5.1699	4.7049	3.5236	5.009	5.5138	5.3544	3.942	4.796	4.2683	5.1022	6.4411	5.3981	4.975	5.7743	6.3354	5.4777	4.3448	5.1081	5.7336	4.5999	5.5311	5.1514	5.9326	5.6305	5.72	5.432	6.2534	6.1912	6.2985	5.7336	5.55	5.4919	6.2445	5.91	5.6946	7.2656	5.111	5.0622	5.541	6.0292	4.4822	7.4634	6.3049	6.0557	5.5829	6.5714	6.0402	4.5975	5.3611	5.8372	8.3831
PF3D7_1228800.mrna1_1	PF3D7_1228800.mrna1_1;988	988	5.822	5.541	4.848	6.0676	5.347	4.2319	5.2839	4.607	4.0764	6.1619	4.8074	4.8605	5.4947	5.585	4.6212	4.8104	6.0762	3.0108	5.1473	6.6285	6.3684	5.3719	5.7798	5.4406	5.591	4.009	4.9732	5.4709	6.6585	5.5686	5.8407	5.9331	4.691	5.3985	5.2776	5.0219	5.4718	6.563	4.7241	3.9136	5.4944	4.2854	5.3834	5.4199	4.8293	4.3736	6.5342	4.9869	5.7895	4.1514	6.2153	4.7824	5.3172	5.9423	5.0618	5.497	5.189	5.017	5.2396	5.9612	5.8507	5.9563	4.7252	5.2532	5.2861	4.8787	4.5783	6.2133	6.8841	4.5674	4.9307	5.7876	6.3477	4.6645	6.8968	6.1069	6.3132	6.0616	5.6165	6.0661	4.785	3.6241	7.3462	7.2607
PF3D7_1228800.mrna1_1	PF3D7_1228800.mrna1_1;989	989	6.4752	5.3537	5.7965	6.4514	4.7666	5.433	4.3519	5.6267	3.3882	5.8654	4.8354	6.3475	5.0695	3.861	5.2334	4.9791	5.4983	3.8125	5.6611	6.7992	6.0365	5.2284	4.4383	5.1839	5.2192	5.0687	4.0383	5.8099	6.4259	6.213	6.3581	5.1906	5.8286	5.3509	4.9764	4.1027	4.8074	4.8032	5.101	4.4336	5.0738	4.5304	4.9837	5.0365	5.1835	6.2415	6.0144	9.5447	4.6165	4.1827	5.2369	5.7153	4.2884	5.8694	5.7552	5.8186	5.5662	5.6259	5.5711	5.5509	6.3363	5.8314	4.4189	4.9612	5.0575	5.2902	5.0317	6.9628	6.6596	5.7671	5.033	3.9891	5.7498	2.848	7.2008	6.202	6.5435	5.2705	6.5848	5.7743	4.691	5.025	7.1907	6.8181
PF3D7_1228800.mrna1_1	PF3D7_1228800.mrna1_1;990	990	5.9381	5.4226	5.3903	5.8081	4.3743	5.5735	5.3957	5.7247	5.1763	5.2694	4.0824	4.6064	6.038	4.2832	5.1703	4.4861	4.6404	3.8278	5.4175	6.7737	6.7793	5.6985	4.1683	5.9637	5.5856	3.857	5.0828	4.8885	6.6079	6.2841	6.0041	4.2288	5.2694	5.1615	3.5741	4.1481	5.8298	4.9805	5.4148	4.8714	5.2407	4.9533	4.3916	5.769	4.8084	4.1285	5.0879	5.5531	5.1755	5.2869	5.8907	5.1239	3.7452	5.2776	4.8625	4.5674	4.7918	4.8339	5.6758	6.7886	5.5166	5.1198	5.5714	4.5801	4.6305	4.7015	5.1309	7.4172	7.0777	5.7565	4.3176	5.2334	5.7936	4.6943	7.6008	6.2143	6.0415	4.9141	6.5653	5.5999	5.142	5.5966	8.1813	7.8641
PF3D7_1228800.mrna1_1	PF3D7_1228800.mrna1_1;991	991	6.1094	5.6453	5.8844	6.1767	4.8369	5.594	4.5354	3.848	5.1014	6.2996	6.2985	5.087	5.4705	5.4396	5.1404	4.2304	5.5457	4.1562	5.8004	6.858	6.0007	4.8934	4.3023	5.8941	5.8435	4.4738	4.7576	5.1264	6.4914	6.1894	6.4603	5.9903	5.2334	5.6668	5.3089	4.2334	4.9193	5.581	5.2802	4.8787	4.0365	0.7312	5.3445	4.8505	5.5512	4.2265	6.0661	6.4764	5.1526	4.757	6.1223	5.0845	4.5625	5.9095	5.5901	5.5179	4.5674	5.4449	5.896	6.15	6.3252	5.8442	4.9593	4.464	3.9782	3.4222	4.5674	6.5581	6.7436	5.4005	4.735	4.2396	4.7655	4.7981	7.3539	5.4406	6.9419	6.0253	6.6476	4.2133	3.969	5.0725	6.5618	7.6324
PF3D7_1228800.mrna1_1	PF3D7_1228800.mrna1_1;992	992	6.353	5.3345	5.347	5.5674	3.9411	5.545	5.4845	5.1006	3.5838	5.384	5.6465	5.3954	6.1359	4.7203	5.3409	4.9565	5.6232	4.9388	5.467	6.9647	6.0546	6.4885	4.889	5.4614	5.5518	3.6241	4.8104	5.3885	6.2806	5.4728	5.8243	4.135	5.8826	5.4366	4.8006	3.479	4.3016	5.2743	5.8331	5.591	4.5211	4.6769	5.6179	4.3625	4.2854	4.7876	5.5892	5.1791	5.8733	4.1391	5.488	4.9991	3.5934	5.5683	4.516	4.696	5.1679	5.4219	5.5674	5.5919	6.3847	5.9814	4.7745	5.3118	4.5558	4.8359	5.5065	7.0564	7.2778	5.9267	6.5272	5.578	4.7409	4.7903	5.26	5.5635	6.2466	5.6702	6.5744	5.4883	4.3291	5.2376	7.7065	7.5585
PF3D7_1228800.mrna1_1	PF3D7_1228800.mrna1_1;993	993	6.0802	5.2165	4.8723	5.5072	4.2319	5.2133	6.2493	4.2832	5.4545	6.3537	5.8207	3.8669	5.3933	5.2265	5.4735	6.6883	4.9787	4.126	5.2604	7.4057	6.2434	6.626	4.9064	4.7109	4.5336	4.5166	3.8709	5.717	7.4084	6.1379	7.2355	4.2172	4.995	5.6753	5.3183	3.2884	4.228	3.8104	5.704	3.3951	5.3544	3.4944	5.6106	5.4141	4.8288	4.479	5.6375	5.9293	3.441	5.5771	6.8481	5.5466	5.213	6.0244	4.382	5.1404	4.7756	6.06	5.3291	4.5361	4.5534	6.3944	4.9607	5.0587	6.3322	4.9444	5.1522	7.2906	7.5708	5.0785	5.6682	4.8738	6.6775	5.3906	5.3082	5.6602	6.0995	6.0911	6.2205	7.2854	4.7164	6.2977	7.9718	7.2416
PF3D7_1228800.mrna1_1	PF3D7_1228800.mrna1_1;994	994	6.6177	5.8664	4.9764	5.374	4.4403	5.2547	5.8711	5.4376	4.1119	5.6622	5.8994	5.0496	4.8963	2.3951	4.9155	5.7973	5.8125	3.5435	5.9614	6.7956	6.5395	5.805	5.7018	6.1516	4.5148	4.2987	4.7751	5.2207	6.984	6.3745	5.9688	5.7538	4.7623	5.432	5.6041	4.238	4.8644	5.5304	5.1867	5.7477	4.5008	5.5478	4.6194	4.0909	5.4356	4.712	4.8679	5.1018	4.1359	4.5717	6.0817	5.8897	3.6747	6.3136	5.0501	4.408	5.2954	5.9172	5.6197	5.5904	6.1581	6.0179	5.1123	5.3082	5.9837	5.2059	4.6404	8.1751	7.6154	4.6259	5.6528	5.2832	5.4005	5.6668	5.4429	6.2746	6.8343	6.0736	6.3452	6.5276	4.8329	4.0126	7.5392	7.2475
PF3D7_1228800.mrna1_1	PF3D7_1228800.mrna1_1;995	995	4.9064	5.5326	5.0959	5.6168	5.6488	5.8465	5.696	4.1771	0	5.5254	6.3918	4.3038	5.0592	3.3074	5.1043	5.5705	4.5783	4.6035	5.285	6.2946	5.4731	5.1747	5.2449	4.5311	4.6387	4.7252	4.1595	5.8153	7.123	5.8892	6.2439	2.8895	5.4239	5.9336	4.765	5.4057	3.7677	4.3103	6.3546	5.1882	4.6118	4.1851	5.3719	4.859	4.5329	4.6611	5.5179	5.4216	2.6915	5.4074	5.0695	5.1218	4.7344	4.6859	5.1181	4.8733	5.1198	6.5283	5.3125	4.4276	4.0661	5.9602	3.9699	4.8644	5.1412	4.8723	5.4236	5.202	6.4004	5.1218	3.2079	4.8972	6.2861	5.047	5.2642	5.6215	6.5454	5.2223	6.4534	7.9408	4.7274	5.1554	4.4195	6.9495
PF3D7_1228800.mrna1_1	PF3D7_1228800.mrna1_1;996	996	5.5567	5.4803	5.4893	4.1177	5.3761	5.4145	5.7756	4.5856	4.9676	5.2315	5.1396	5.2338	5.4571	4.4482	5.128	5.7589	5.4529	5.0934	5.9246	6.3152	6.2493	6.205	5.3705	5.4009	4.7949	4.5185	5.1803	5.1194	6.6824	5.8605	5.5616	2.1506	4.2502	4.8192	3.7452	2.0144	3.7082	6.0029	5.4286	5.1436	4.99	5.2491	4.756	5.2931	3.3702	5.1743	5.9236	5.0339	4.5392	6.0005	5.745	5.8326	4.0303	5.4565	4.1285	5.6118	4.4101	5.6418	5.3705	5.4617000000000004	4.8904	6.378	5.1807	5.4899	5.9871	5.408	5.4565	4.7501	7.2658	3.7835	5.6135	4.3847	6.1685	5.0522	5.5521	5.1534	6.2186	4.8797	6.6731	6.7779	4.3736	5.2976	5.0374	5.9495
PF3D7_1228800.mrna1_1	PF3D7_1228800.mrna1_1;997	997	6.2263	6.9536	3.8217	3.9279	3.5753	5.3981	6.5427	4.7328	2.84	6.3896	4.1119	5.1387	5.7054	3.8339	4.9777	6.2225	5.9322	3.9782	5.5251	8.1146	6.0723	4.3813	4.4938	4.3031	5.4482	3.99	4.1152	4.9542	7.9207	6.5987	5.9679	3.1969	5.6206	7.079	4.0875	3.3576	5.2716	11.3983	5.269	6.142	4.1027	9.1866	5.3813	4.0755	4.8625	5.314	6.3021	6.779	5.1763	6.782	6.2688	5.5226	4.4906	5.9138	6.1479	5.8125	4.2411	5.9484	4.8006	4.9777	5.1619	6.2334	6.4859	5.1383	6.957	4.9681	6.5986	5.6314	6.4607	5.0444	5.9395	6.4363	6.9199	5.2769	5.8912	4.4509	8.1606	5.1957	6.3109	8.758	6.0596	6.8212	5.4259	6.7122
PF3D7_1228800.mrna1_1	PF3D7_1228800.mrna1_1;998	998	6.7534	7.6218	4.7159	4.4323	4.8288	4.8625	6.0319	4.588	5.1189	6.1428	4.5999	5.1235	4.843	5.5081	4.5747	7.4595	4.7071	5.5419	4.3356	7.9214	7.2495	4.4751	4.5583	4.9083	5.6619	4.5317	4.7038	5.407	8.1657	6.7054	5.3757	4.6247	6.0579	5.6823	4.0391	3.6803	2.6826	5.7669	5.3462	6.9644	4.8354	6.503	5.3143	5.1114	5.0531	6.0435	5.2694	5.8612	3.0072	7.7664	6.3611	5.4124	5.2536	6.015	5.9844	4.8684	6.044	7.9561	4.9823	4.5601	5.2242	6.7276	6.957	4.2327	8.997	5.7623	7.3891	6.825	5.3677	5.9914	5.7661	5.701	9.2958	6.3665	6.2587	4.9269	7.1329	6.5214	6.1148	10.4507	4.9463	7.516	8.0711	5.8455
PF3D7_1228800.mrna1_1	PF3D7_1228800.mrna1_1;999	999	7.1884	9.0955	4.4403	5.7787	5.0665	5.5279	7.6613	5.9481	3.6088	7.1272	5.6109	4.3255	5.9825	5.6067	4.9635	7.835	6.1963	6.0598	4.565	8.8977	7.9624	4.8575	5.5062	5.1256	6.3379	6.2496	5.128	5.6029	8.6904	7.1691	6.3823	5.1185	6.4055	6.8061	6.0468	6.3632	3.7312	5.8684	6.0157	7.9925	4.4509	5.9982	5.5326	5.6299	6.2439	6.6899	6.1845	5.2642	4.3161	8.4845	7.702	6.2133	6.1398	6.1735	6.1295	5.8475	6.3065	8.3436	5.8709	6.0188	5.2141	7.6749	7.1807	6.2475	9.4526	5.9193	8.1677	3.926	5.6938	5.8746	5.1214	6.3402	9.5661	6.4418	6.6829	5.5494	8.3694	6.4221	6.8946	11.1079	5.738	9.0433	6.3866	5.2968
PF3D7_1228800.mrna1_1	PF3D7_1228800.mrna1_1;1000	1000	7.508	8.3725	5.1707	4.696	4.3045	5.3653	7.0001	6.0106	5.7978	7.418	4.3198	4.9472	5.7509	5.4757	3.8836	7.3462	5.6314	8.3762	5.1461	7.936	7.9121	5.3892	4.4189	4.5416	7.2985	4.7425	5.2702	6.2203	8.1929	7.6084	6.6261	2.9727	5.9944	8.1772	5.7897	5.0811	5.3705	4.1169	4.8032	7.4232	6.3109	7.4338	5.4216	6.7612	6.6212	5.2547	6.5323	5.1035	4.6769	8.0184	7.5215	5.3719	5.4446	6.8152	7.126	6.1651	6.4082	7.6188	6.1643	5.4902	4.9054	8.1335	7.2382	6.7515	9.0116	5.1416	7.8511	4.9355	5.7181	6.7549	6.0864	5.9486	8.3503	6.5776	6.6339	5.7769	8.4653	6.5256	8.5276	10.629	6.2988	8.2177	7.4789	6.5262
PF3D7_1228800.mrna1_1	PF3D7_1228800.mrna1_1;1001	1001	7.6982	6.8122	5.8364	7.8057	7.8319	4.1922	6.097	6.325	8.3556	7.8424	5.1473	5.5999	7.8435	7.7377	1.7312	6.585	6.5102	8.8198	5.1276	9.3136	7.2261	6.906	5.2418	5.5948	8.2999	5.8097	5.7255	7.044	9.1741	7.2687	7.8445	3.7049	5.8475	8.7082	5.7879	6.6294	5.2176	4.7344	5.4902	5.9563	5.4838	7.009	5.7753	6.4386	7.3389	7.3859	4.7506	5.9803	5.0644	6.7799	11.1862	6.1689	10.0345	7.914	7.4876	6.9224	5.3544	7.0972	6.0005	6.0957	6.0115	9.2622	6.8405	6.2612	8.829	5.7331	6.4687	5.0648	9.427	6.5883	7.3385	5.5868	7.8324	6.6463	6.1014	6.5607	9.9697	5.5373	7.0913	9.1797	6.5029	6.5774	6.7252	9.2077
PF3D7_1228800.mrna1_1	PF3D7_1228800.mrna1_1;1002	1002	9.0064	7.6125	7.5856	7.2906	4.8694	4.3778	6.7867	6.9881	5.2551	8.6836	6.0968	5.1695	7.8305	6.0792	4.9439	6.8633	7.135	7.1137	5.8215	7.1707	8.5716	6.1212	4.6421	7.4355	6.8262	5.0325	6.2608	5.6668	7.39	8.7669	7.6245	4.6118	8.0303	7.4987	5.7887	6.0173	6.4009	4.5951	5.6097	7.3085	5.5735	6.8813	6.616	7.5904	8.7505	6.465	5.1181	6.281	5.114	7.9178	11.7775	6.2504	5.6993	7.8568	9.1753	5.157	4.9946	7.8409	6.4153	6.9306	5.7573	10.038	8.3843	6.6838	9.0023	7.5902	6.7127	7.6984	5.2083	8.1286	6.5538	6.3653	8.2581	6.6503	6.4833	6.8158	10.7238	6.8596	8.0256	10.1621	7.2728	6.6758	8.6773	7.0935
PF3D7_1228800.mrna1_1	PF3D7_1228800.mrna1_1;1003	1003	10.6898	9.665	7.9843	9.0152	6.4593	6.0804	7.867	7.8349	7.1766	10.848	8.0478	8.0838	10.1743	7.4401	5.6556	9.0856	7.5882	7.9785	6.522	9.2895	10.5242	7.3053	4.95	7.0268	7.7271	7.2145	7.1905	7.0236	9.1176	9.8559	8.8947	6.2928	8.7662	8.3631	7.1149	8.2292	7.313	6.8959	6.5688	9.21	6.2977	9.506	7.8585	7.8188	10.6968	7.8647	6.7479	7.1911	6.011	9.7137	12.7612	6.7741	6.9485	8.5276	11.2977	5.467	5.8797	9.7807	6.6411	8.0942	7.1537	10.203	9.8874	7.467	11.527	7.9201	8.7671	7.216	7.7645	10.2203	6.9811	5.671	10.7415	7.1196	8.0553	7.7779	11.1137	7.9173	8.311	12.3117	7.4521	9.2127	8.4737	8.7441
PF3D7_1228800.mrna1_1	PF3D7_1228800.mrna1_1;1004	1004	10.2917	9.6956	8.3331	7.879	6.1022	5.8405	6.8928	8.4242	6.1162	10.0841	8.796	8.8073	8.5062	7.2235	6.3158	7.7195	8.1742	8.5471	8.1014	8.1891	8.815	7.4843	5.7415	6.6084	7.9568	5.4986	7.19	8.6132	8.0449	8.7441	8.8839	5.6326	8.5	7.7131	6.0074	8.2738	7.1883	6.5457	6.2668	8.8283	7.4167	10.6383	6.2244	8.0877	9.4603	7.8163	6.264	7.1268	5.2957	8.3554	12.5945	6.7629	5.5518	8.2477	10.8078	8.5935	4.5668	9.2387	6.2559	7.875	7.342	10.6352	8.8712	7.3207	10.0412	7.663	7.2484	6.9437	7.3282	10.6	8.5115	6.2525	9.8836	7.0853	7.5987	7.9095	11.6111	7.5979	8.3396	11.1019	7.9032	8.1589	8.1733	8.2146
PF3D7_1228800.mrna1_1	PF3D7_1228800.mrna1_1;1005	1005	9.9855	9.2363	7.9345	8.6227	6.4504	6.3963	6.9281	8.091	7.38	10.1244	9.1329	6.1835	9.0944	6.8949	6.205	7.8232	7.9542	8.5919	8.1603	9.7276	8.0443	7.4011	5.8128	6.5696	7.899	6.5014	7.4444	8.699	9.6013	8.2946	8.9819	5.6982	8.8242	8.5184	6.7009	8.6623	7.3387	5.4696	6.3341	8.5577	7.1862	10.3238	7.1663	7.9149	10.7098	7.5406	5.5242000000000004	7.026	6.1016	8.6648	12.8454	6.1307	7.4624	8.8493	11.002	6.1006	5.7594	9.7238	7.3474	8.3171	6.7815	10.4908	9.8546	8.5059	11.1151	7.7287	7.3216	7.0001	8.4224	10.3878	7.2933	5.9343	10.6448	7.6125	8.2348	7.6811	11.065	7.009	8.9342	11.9754	7.9436	7.7667	8.4864	8.0773
PF3D7_1228800.mrna1_1	PF3D7_1228800.mrna1_1;1006	1006	9.3012	8.9438	9.2281	8.546	6.7708	7.7002	7.8465	8.834	6.9938	9.5788	7.3596	7.0139	8.622	6.9781	6.2028	8.7437	9.0845	7.3865	6.6985	9.4992	7.0482	7.1638	5.5398	7.3132	8.0789	6.0396	6.5209	6.5185	9.7551	7.0985	7.6454	5.7918	8.283	8.059	6.6441	6.5348	7.4092	5.3933	8.1597	8.5296	6.5609	8.2555	7.1146	8.1348	8.7079	8.3243	6.4799	7.806	6.7181	8.7719	12.7955	6.3462	6.0717	8.6532	11.2484	6.4951	7.339	7.7271	7.7929	7.4434	7.1833	10.33	9.7115	7.2457	9.9742	7.7639	6.5262	7.0914	9.008	11.7064	7.7156	8.8904	9.1705	7.7329	7.8415	7.5329	11.8388	8.8822	8.5065	11.1187	7.8023	6.3207	8.5546	8.8324
PF3D7_1228800.mrna1_1	PF3D7_1228800.mrna1_1;1007	1007	9.6217	8.5084	9.1677	7.8023	7.2028	8.3075	7.9467	9.4101	7.2353	9.8751	7.8056	8.5744	8.8615	7.7447	8.4594	7.7106	9.5144	8.8958	6.2787	9.8287	7.0057	7.2286	5.5429	8.3679	8.6899	5.811	8.1188	6.7832	10.2831	7.728	7.996	5.9825	9.7854	10.221	7.1478	8.7482	8.3924	5.7824	7.69	8.9716	6.3208	8.4264	7.2795	8.4637	9.1481	8.4168	6.7487	7.6896	7.4739	9.2733	13.1701	5.6002	11.0866	9.4138	11.7944	7.1349	5.9709	7.7808	7.5522	6.7072	9.4938	9.7142	9.9257	9.0449	10.763	7.8747	6.9207	7.3626	9.2071	11.9828	7.8041	7.0812	9.5056	11.4587	7.9263	9.8742	11.9175	9.0747	9.1033	11.7992	7.4752	7.445	9.0897	8.5774
PF3D7_1228800.mrna1_1	PF3D7_1228800.mrna1_1;1008	1008	9.7627	8.4198	8.8815	9.0428	8.0533	8.6097	7.5901	8.481	8.1514	9.1268	9.6112	6.4034	7.8572	8.5244	8.7806	7.436	8.6562	8.8534	6.9671	9.6642	7.203	7.0718	6.0139	7.5223	8.1145	7.738	10.0456	7.2685	9.6817	7.9449	7.8851	5.6645	8.5694	8.8484	7.377	9.5185	8.3862	6.5138	7.1559	7.7449	7.2131	9.0154	7.7278	8.412	8.9207	8.1102	6.552	6.4791	7.0868	9.9452	12.6137	7.1766	7.0187	8.5288	11.8168	6.347	5.3775	7.9665	7.988	7.1943	5.7366	10.8089	9.9575	8.5881	10.4102	8.3337	7.2831	6.7473	8.9806	11.4937	7.9684	5.432	9.4294	8.3742	8.2881	7.1238	11.2005	8.7672	10.0788	11.3601	7.7503	8.7781	8.703	8.5289
PF3D7_1228800.mrna1_1	PF3D7_1228800.mrna1_1;1009	1009	10.6875	8.832	10.7725	7.7971	8.9143	8.313	8.3669	9.3621	9.2996	10.3656	10.2622	7.4598	8.21	9.5824	9.487	8.3603	9.4559	9.7469	8.0267	10.4179	8.196	7.0225	7.887	9.4147	9.0476	8.8267	10.679	7.5333	10.617	8.8972	8.135	7.3748	9.4818	9.6706	8.1543	10.68	10.0058	7.501	6.781	8.2818	7.6719	11.519	9.1317	10.4752	10.8791	10.751	7.7482	7.7065	7.9642	9.7626	12.3632	8.1516	7.6566	9.2347	12.1385	11.6211	6.3134	9.6682	9.2083	7.487	6.5387	11.842	10.2758	9.6835	10.9813	8.3828	8.5962	6.9349	9.4665	11.9449	11.8701	6.2112	11.2029	9.1277	8.5066	8.7841	11.8908	8.557	10.099	11.3435	8.5429	9.6066	8.861	9.0417
PF3D7_1228800.mrna1_1	PF3D7_1228800.mrna1_1;1010	1010	9.3011	8.8685	8.8357	8.1482	8.6908	7.7777	8.6361	10.066	8.2402	9.4959	10.1232	7.8207	8.2635	9.7784	6.922	7.9967	9.7119	8.8187	7.0762	10.3734	8.6064	8.1934	7.1149	8.5952	9.5066	9.0482	10.2574	8.1304	10.905	9.3927	8.3821	7.3707	9.3111	10.047	8.4108	10.7071	7.1061	7.0734	7.4411	8.8766	6.9237	11.504	7.894	9.4953	8.7667	8.2714	6.7503	8.2396	8.8662	10.6969	11.7156	6.8474	6.3976	8.0136	10.0389	7.2853	4.7618	9.6189	8.3733	7.6937	7.09	10.8292	9.0242	9.6254	10.4067	8.4781	7.838	6.7777	8.4075	10.9662	8.2638	7.085	10.3744	8.8144	8.4159	7.9425	11.5405	8.9839	10.0135	11.4705	7.8318	9.076	8.1804	8.1802
PF3D7_1228800.mrna1_1	PF3D7_1228800.mrna1_1;1011	1011	8.3999	7.8199	9.2231	6.8795	6.666	6.6974	7.0001	8.2044	7.3304	9.0157	10.5246	7.7432	7.5825	6.9831	7.5062	6.9204	8.1036	7.3809	6.2854	10.1699	9.2963	7.1592	5.9143	7.9807	8.4343	8.4559	10.2559	6.1081	10.3055	9.6141	7.8512	6.5413	8.3187	9.2908	7.7704	9.4949	5.1477	7.3454	6.8068	6.7986	8.3666	11.2897	8.239	9.7606	8.3887	7.1798	6.8668	7.8297	6.2502	10.5399	11.2719	6.709	7.1609	8.3656	9.6553	6.7013	7.5269	8.8838	7.611	7.6832	6.0695	10.8759	10.2405	9.7081	10.4123	6.8959	7.8736	6.9609	7.1802	8.9862	7.2452	10.5065	10.5536	8.1894	8.4981	7.5031	11.0633	8.4026	10.1209	10.7962	7.9984	8.3618	8.696	7.0435
PF3D7_1228800.mrna1_1	PF3D7_1228800.mrna1_1;1012	1012	9.0974	8.9837	8.3141	7.5043	7.026	8.8544	9.2272	9.2695	7.712	9.4797	11.1423	8.5922	8.1416	7.5945	8.9173	9.0094	8.2477	7.5791	6.9916	11.3977	8.4612	7.9903	7.3768	9.149	9.6932	9.7605	10.927	8.1291	11.2842	9.5674	8.0839	7.7079	8.9493	10.1117	8.0798	11.0499	6.5402	7.6248	7.6992	8.4666	5.4604	11.688	8.9616	9.8585	9.306	7.7271	7.7682	7.7252	7.1026	11.5865	11.76	7.1082	7.4573	9.0271	9.8532	7.3312	6.0356	11.3201	8.5519	9.132	7.7076	11.0966	11.5858	10.5248	12.3788	7.772	8.5912	7.3748	9.9156	9.4411	7.6559	7.3732	12.6726	8.9294	9.2475	8.0757	11.104	9.2568	10.6647	12.7853	8.3275	9.5039	8.264	8.8671
PF3D7_1228800.mrna1_1	PF3D7_1228800.mrna1_1;1013	1013	9.7186	7.7335	7.7994	7.3763	7.2246	8.592	7.6302	8.5431	7.5124	9.321	10.0298	8.1255	7.6488	7.6294	8.0117	7.9473	8.4167	7.6459	7.0897	10.9906	9.6596	6.0365	6.1204	8.4572	9.7586	8.9997	10.5562	7.7525	11.2193	9.7264	8.5301	6.5181	8.612	10.3649	8.4301	11.1526	6.5538	7.4013	8.1909	7.0609	7.6282	10.8499	7.9105	10.1232	10.9903	7.4147	7.5859	8.6439	6.6741	11.2877	11.3604	7.4803	7.4963	8.2203	10.0663	6.4476	6.8039	9.8336	8.6429	8.4777	7.1126	11.2042	12.4194	10.3822	11.0229	8.9001	8.4008	8.2338	8.0116	9.8948	7.7529	7.487	11.0865	8.7208	9.2476	8.0914	10.977	11.042	10.57	11.7227	9.5424	9.199	9.1018	8.5954
PF3D7_1228800.mrna1_1	PF3D7_1228800.mrna1_1;1014	1014	10.045	9.3381	8.6875	7.9271	7.382	10.3951	8.7628	9.5264	7.8326	9.8366	11.2536	9.4348	8.6738	8.2808	10.6199	7.852	9.4492	8.2925	8.4149	11.2784	10.1788	7.5214	7.2682	9.6529	10.0947	9.3151	11.35	8.8328	11.4245	9.689	8.3925	7.5002	10.1559	10.7484	8.6741	11.4735	7.2806	8.4897	7.6977	9.2744	6.9041	11.7508	9.0804	10.0794	10.5304	8.4609	8.2847	7.8321	7.4248	11.4676	11.5021	8.9191	8.177	8.5332	10.0294	7.7718	6.4187	10.1759	12.0415	8.6592	8.8388	11.8843	13.106	11.8854	11.1491	10.1858	10.1744	12.6803	8.7785	10.0122	8.7207	7.5088	11.4082	10.6227	9.8002	8.6773	12.2835	10.4888	11.2524	10.7606	9.5939	10.424	12.9726	8.421
PF3D7_1228800.mrna1_1	PF3D7_1228800.mrna1_1;1015	1015	10.0748	7.9003	8.3637	8.3275	7.1305	9.4971	7.9609	8.2893	8.241	9.4204	10.9443	7.667	8.5392	8.2254	9.1305	7.3768	8.3656	8.2479	8.185	10.0967	10.2843	7.4203	6.7148	9.3315	10.1989	8.9409	10.9385	8.3678	10.268	10.0836	8.4421	6.4492	11.1756	10.7707	7.947	10.8569	6.9075	8.5906	8.213	6.7195	7.9988	13.1366	9.2873	10.3401	10.3892	7.9246	7.8777	8.542	6.9856	10.0294	11.1909	9.8037	6.3237	7.8804	9.8928	7.6067	6.3514	10.1745	10.0638	8.1834	6.5877	11.7353	10.7548	11.1553	9.9759	7.5721	8.6568	8.4068	7.4951	9.7625	7.6554	6.8476	11.4242	10.1222	8.6022	8.1285	11.6964	9.5079	10.8991	11.0433	8.0464	9.4303	9.477	8.6087
PF3D7_1228800.mrna1_1	PF3D7_1228800.mrna1_1;1016	1016	11.6744	8.1319	11.1174	8.8655	8.5022	10.1932	10.0431	10.5912	9.0515	10.5426	11.6007	9.4637	8.8981	10.4285	11.3919	9.276	10.752	10.3954	9.3206	11.0247	11.9333	9.8474	8.4083	10.3882	10.6085	10.1875	11.9595	8.9005	10.7875	13.0768	10.0355	8.552	10.6964	11.3896	8.7719	12.3756	8.4996	9.4409	8.7253	8.3299	7.4341	13.2214	9.8087	10.7041	11.5111	8.9158	8.7345	8.8525	8.1928	10.5888	11.8563	9.9855	7.7428	8.2219	10.7657	10.3824	6.7511	12.5548	9.9957	8.7259	8.8205	12.3769	11.1657	11.429	11.2763	8.7226	9.6441	9.9205	9.3506	10.1335	9.5337	7.4552	13.21	9.984	9.5337	9.1493	11.4228	9.8151	10.8282	11.7477	9.2117	10.2852	10.5047	7.9178
PF3D7_1228800.mrna1_1	PF3D7_1228800.mrna1_1;1017	1017	11.5797	9.1605	5.4705	7.6715	9.2093	9.1831	9.7167	10.0217	9.6058	11.2732	7.4845	8.616	7.3108	9.8382	9.1882	9.0349	10.0842	10.8059	6.6201	8.3581	13.0048	8.9511	8.7678	12.5118	8.9726	10.1746	10.6874	7.2007	8.7286	12.7496	9.4962	8.2914	13.2274	9.9714	8.3147	10.5385	8.676	8.3179	8.5581	8.4107	7.2928	11.197	8.46	9.7415	11.9304	9.2262	8.3516	8.2535	7.9388	10.2669	11.4756	11.9295	7.8579	7.9662	10.8999	9.9177	7.0856	12.5673	9.1846	6.4271	8.062	9.3624	11.5082	9.7669	10.5754	7.4906	7.1009	9.917	9.088	10.5877	10.0548	7.5037	13.1086	9.4345	8.0362	9.4024	9.9949	10.0481	10.3174	11.4168	8.5668	8.0488	10.2693	8.1659
PF3D7_1228800.mrna1_1	PF3D7_1228800.mrna1_1;1018	1018	12.046	10.2157	7.1924	7.0878	9.3783	8.6864	8.4859000000000009	8.9489	9.7706	11.5588	8.0814	8.108	6.5507	10.2405	8.4358	7.238	10.192	12.7132	6.6757	8.8659	13.9208	9.7028	7.3849	13.3824	8.4678	11.7663	11.6995	6.7724	8.8816	12.8014	11.4151	6.6079	13.5164	9.1802	10.2737	11.5714	8.484	9.252	8.3301	9.2925	9.0444	12.1785	7.9374	7.8472	11.9135	9.2533	9.4866	8.621	9.845	10.2605	11.0886	10.261	8.023	8.1402	11.0618	10.317	6.7874	11.4929	9.929	10.3778	7.7507	9.7904	10.9825	10.0068	10.267	8.0992	6.561	10.9567	10.3472	10.9021	10.0671	8.6531	12.5551	10.1233	9.6873	8.7418	10.4974	10.0032	10.2974	11.0629	8.8196	7.9176	11.1412	9.2015
PF3D7_1228800.mrna1_1	PF3D7_1228800.mrna1_1;1019	1019	12.1919	10.6354	6.7774	7.7582	10.724	8.7355	8.4238	8.6968	11.0342	11.9254	8.434	8.1802	7.247	11.4279	7.6415	8.5181	8.7893	11.8536	6.4756	9.9458	14.6703	8.8411	8.7045	13.4107	8.9268	11.9763	11.5501	6.8149	9.8954	14.0318	10.4026	8.1191	13.1421	9.4587	10.106	11.9867	9.3516	8.5031	8.4361	10.2983	9.7545	10.7184	8.5216	7.3196	11.833	7.5332	7.814	8.6247	10.0511	10.3887	9.7822	11.8716	8.5257	8.0521	10.3563	6.9682	7.1478	11.0661	8.4776	7.0725	6.9556	9.3639	11.0129	10.0513	10.0569	8.2341	6.8161	10.0168	9.7344	10.8158	8.2245	7.4536	11.7607	9.3825	8.1677	8.1564	10.3462	9.6958	8.8001	10.7628	9.099	7.7022	10.5354	8.4711
PF3D7_1228800.mrna1_1	PF3D7_1228800.mrna1_1;1020	1020	11.855	10.6488	6.7195	7.6923	7.9813	9.0931	7.9335	8.2484	8.9698	11.4164	8.06	8.4547	8.1038	10.4559	7.9159	6.9261	9.1795	12.1953	6.5944	9.1408	11.2546	8.4457	7.868	13.3133	7.6363	6.8678	12.1561	7.2169	8.8751	10.5774	10.2489	8.0512	13.1619	8.9397	6.7669	11.5194	8.8464	8.5497	7.4225	9.9843	9.6424	11.2924	8.5844	7.875	11.4263	7.0141	7.8037	8.1456	7.3709	10.735900000000001	9.8842	10.6848	8.3332	8.2354	10.0993	5.8887	6.9599	11.2476	9.4723	6.3409	7.9519	9.5453	11.1759	9.7246	10.197	7.4736	6.8587	10.2937	9.8988	10.539	7.4924	7.6692	12.3494	10.0125	7.7074	7.9077	10.1031	8.6226	9.9552	10.6983	8.6223	8.2237	10.6618	8.2116
PF3D7_1228800.mrna1_1	PF3D7_1228800.mrna1_1;1021	1021	11.6542	12.0437	6.6356	7.9864	7.8041	7.9972	8.994	9.7149	9.0792	11.2531	8.1159	8.4449	7.6699	10.4607	8.0156	9.0217	10.4896	12.9893	6.4472	9.9232	11.7941	9.903	11.7638	13.4507	8.0033	6.8744	12.7013	7.5235	9.9374	11.4439	11.6301	11.9048	13.9249	9.0557	6.8555	12.5456	8.8472	8.5692	8.3315	11.118	9.8886	10.4141	8.5282	8.6044	11.1855	8.4514	8.0155	9.0016	6.4712	10.6495	9.8612	11.6772	8.5249	8.3918	10.8409	8.8434	7.8495	12.2098	10.0319	7.5711	5.9519	9.9977	11.0263	9.9462	10.6604	8.5287	8.1772	11.3438	10.1848	11.2049	8.9755	8.6038	12.9069	10.1046	8.3332	7.3062	10.2216	9.5974	9.9794	11.6502	8.6856	8.3084	11.6694	10.0309
PF3D7_1228800.mrna1_1	PF3D7_1228800.mrna1_1;1022	1022	11.0514	10.0343	6.9457	6.6646	7.6217	8.1736	8.5475	8.926	8.07	11.2111	7.3886	8.0929	7.1726	9.6337	7.698	7.7268	10.2454	12.8161	5.0785	9.0703	11.5374	9.0736	13.2645	13.4885	8.3946	6.28	11.8315	7.4404	8.2098	10.8782	11.1745	13.0094	14.0544	9.5558	6.3067	12.6035	9.5667	9.6358	8.0029	9.5923	9.1807	9.4836	10.153	8.1982	10.771	8.582	10.155	8.8497	7.5595	10.2715	7.9463	11.6752	8.3609000000000009	9.5474	9.7512	10.3732	8.7025	11.3664	9.6472	6.3226	6.1408	9.7137	9.8243	8.8571	8.6651	7.9663	6.4244	11.2988	10.0492	9.6478	9.7519	8.4803	12.192	9.7692	7.2398	7.3058	10.6814	9.5191	10.0143	9.8587	8.6449	7.7425	11.6272	9.3556
PF3D7_1228800.mrna1_1	PF3D7_1228800.mrna1_1;1023	1023	10.9783	10.0699	6.1465	7.3062	6.7919	8.1017	9.3937	9.5154	7.4277	11.0689	7.8657	7.1461	6.8681	9.5551	7.0752	8.57	9.9926	12.4136	5.6076	9.3689	11.2308	9.8194	8.8063	13.5295	6.3621	5.6784	13.5457	6.9855	9.0196	11.319	11.2444	8.7832	14.7453	7.5255	6.4333	13.2232	8.5014	9.1824	6.8511	9.3238	8.4813	11.2329	8.2442	8.5949	10.7338	7.7783	7.528	8.1301	5.5762	10.212	6.8499	11.1679	8.6755	7.7903	8.3711	6.0672	5.9549	11.2839	9.8999	7.7988	6.0121	9.8106	11.0544	8.4371	9.0164	8.6792	7.3705	10.4012	9.5726	8.7806	8.0639	7.2793	12.4592	9.7782	7.5357	7.1037	10.5029	10.08	9.3745	10.0562	8.8899	8.2645	10.8162	9.5568
PF3D7_1228800.mrna1_1	PF3D7_1228800.mrna1_1;1024	1024	11.2188	11.1336	6.7811	6.9126	8.1144	8.5913	9.2542	9.719	8.9576	11.7244	7.5939	8.6138	6.6321	10.089	7.864	9.3617	10.9112	12.6027	7.5996	10.0031	11.9929	9.9045	8.7094	13.5968	7.5705	6.5618	13.2402	8.3955	9.7625	11.3892	11.3863	7.6351	14.6008	8.637	6.4346	13.4577	8.4408	8.8278	8.8891	10.7463	9.5667	10.6501	8.7735	8.9894	10.7062	8.3472	7.6079	8.8914	6.4769	10.0738	7.8247	12.4874	8.1777	7.2337	8.8237	6.7242	7.684	11.8324	9.4477	7.5733	8.6261	10.2314	10.6204	9.0889	9.8106	8.6913	7.4989	10.7682	10.5493	9.6021	8.2844	8.2976	12.694	9.8543	8.1323	8.6395	10.6886	10.3328	10.2431	10.7053	8.9975	8.5977	11.5643	10.9908
PF3D7_1228800.mrna1_1	PF3D7_1228800.mrna1_1;1034	1034	11.1142	10.2488	7.1784	9.8932	7.9265	9.9646	7.7673	7.833	7.9198	11.056	8.3591	8.7491	9.1617	9.0074	8.5262	9.396	8.9471	11.7786	6.8005	10.2362	11.4098	9.3442	7.505	13.0561	10.8364	5.9586	12.7137	7.3492	10.4778	11.1622	10.8169	7.2969	14.5968	10.6793	6.3553	12.2463	9.4865	9.3005	8.2957	10.385	9.294	10.3611	8.6729	8.9411	10.3383	8.6131	8.4213	8.3232	6.0119	9.0562	10.0024	13.7912	7.8292	8.0264	10.241	6.6915	6.7323	10.3727	7.2167	7.075	5.5401	9.5201	10.9482	11.3956	9.7082	8.2519	7.2358	10.797	8.8222	10.2448	8.1052	7.7698	11.5417	8.9007	7.1162	7.0495	10.0925	10.5633	11.4717	10.3566	8.4106	8.483	11.0048	9.8974
PF3D7_1228800.mrna1_1	PF3D7_1228800.mrna1_1;1035	1035	10.4089	10.2577	7.7961	7.9246	7.4265	9.4501	5.8477	6.2617	6.8065	10.3464	6.4919	8.3202	6.747	8.103	7.9932	7.4039	9.1239	9.3833	7.0897	9.0662	9.6175	7.2154	7.1981	11.7475	8.3467	5.0161	8.8237	6.5518	9.61	8.7387	7.0513	7.6809	13.8499	7.7352	5.2972	9.8289	8.2658	8.3015	8.6514	10.0351	9.7409	7.4326	6.1693	7.3916	9.0522	7.5937	7.6805	8.6177	5.1783	6.7944	8.3862	11.7376	6.9636	7.6883	9.2354	6.2022	5.106	9.4016	6.4525	5.5298	5.9293	6.7629	9.1038	9.3192	6.6824	6.685	5.8699	7.7712	7.4894	9.8794	7.7348	6.121	10.0489	7.0803	5.738	5.9241	7.8024	8.8208	9.6837	6.8434	6.8124	5.5759	8.6786	7.8367000000000004
PF3D7_1228800.mrna1_1	PF3D7_1228800.mrna1_1;1036	1036	10.2027	10.1099	8.3313	9.0282	8.1928	9.5969	7.2285	7.3007	7.347	10.423400000000001	6.857	8.8629	7.686	8.2116	8.2949	9.0699	7.4874	11.7766	6.5433	10.4024	9.3148	7.5991	9.9766	12.3646	9.6691	6.5043	10.405	6.5297	10.6733	8.9024	8.4235	9.4447	13.7591	10.2267	6.3892	11.1602	10.2608	8.3582	8.6392	10.0235	10.8629	7.2244	6.9111	7.9379	9.5485	8.4513	8.1516	9.4814	5.1127	8.2673	9.7024	10.4851	7.3199	8.39	11.8165	7.0456	6.4426	9.0579	7.0902	6.6977	5.7642	7.6053	10.3895	12.0393	8.9037	6.3482	6.5546	10.0337	8.9752	11.0061	7.9321	7.2555	10.2651	7.9887	6.8417	6.4121	7.4875	9.5764	11.9037	9.3445	6.6697	7.3985	10.099	8.978
PF3D7_1228800.mrna1_1	PF3D7_1228800.mrna1_1;1037	1037	9.788	9.8411	7.6167	7.5834	7.1179	8.3946	6.882	7.1495	7.1511	9.7234	6.6433	9.0214	7.2523	8.0351	8.1362	8.0191	8.2313	10.9208	6.6324	10.1758	9.0139	7.5378	11.1194	9.9706	8.6583	6.1773	8.5205	6.5048	10.4471	8.6718	7.7802	10.6668	12.6104	8.4728	5.3441	8.6793	8.8565	8.4631	8.6362	9.7517	10.513	7.1083	7.5478	7.3429	8.9858	7.9869	8.4466	9.0303	6.0989	7.7255	8.9048	11.4478	6.7294	8.0839	10.3796	7.5904	5.856	8.0268	6.3688	6.2737	6.2093	7.7692	9.8601	11.0588	8.2583	5.9734	6.72	9.7893	8.5862	10.3081	7.7874	6.905	9.6892	7.9455	6.4862	5.9759	7.9121	8.6854	11.3083	8.9507	6.1611	7.5353	9.691	8.9561
PF3D7_1228800.mrna1_1	PF3D7_1228800.mrna1_1;1038	1038	8.4177	6.9896	8.0384	5.845	5.8359	7.1705	6.2215	5.1627	5.5014	8.0033	6.0306	6.2369	5.7509	5.9479	5.6305	5.875	5.6713	6.94	6.6764	7.2893	7.5481	5.8716	8.2379	6.5038	6.1276	4.6496	5.3092	6.7799	7.4085	7.9199	6.7682	7.4899	7.9971	5.9946	4.5084	4.8958	6.4484	7.373	8.3905	7.0491	8.8657	5.4607	5.823	6.0498	6.5212	5.7485	7.7592	8.5071	5.9191	5.9288	7.4642	6.0652	5.1973	6.2634	7.9564	5.8336	5.7597	7.341	6.0755	5.6727	6.4197	6.2561	6.4978	7.0304	4.2713	6.0354	5.9234	6.0325	7.3493	8.6683	6.2466	5.4155	7.3743	6.3118	6.2743	7.1483	6.9016	7.412	7.1986	6.4573	5.3103	4.5392	6.6508	7.5767
PF3D7_1228800.mrna1_1	PF3D7_1228800.mrna1_1;1039	1039	7.1662	7.1273	6.9442	6.2481	6.1685	6.1001	6.0533	5.6026	5.191	6.8695	6.6267	5.641	6.0906	6.5204	5.7065	6.4785	5.7711	6.3581	5.135	7.2961	7.3682	6.6197	8.1541	6.5356	6.0409	3.1342	5.3277	7.0175	7.6029	7.127	6.319	8.228	7.1617	5.9939	5.5904	5.8354	6.2651	7.2956	8.2616	6.3913	8.9366	5.2765	5.6536	6.1328	5.8176	6.0682	7.5952	7.4939	5.7162	5.8181	6.6302	6.5427	5.6094	6.4326	7.4689	6.1262	5.4738	6.5347	5.8189	5.7393	6.1387	6.2878	6.1152	7.7062	5.8575	6.2315	5.1493	5.6736	7.6218	7.6862	6.4606	5.6085	8.0015	5.6088	5.6533	6.6044	6.8801	7.1134	7.413	5.3241	5.8445	6.3003	6.5269	7.5913
PF3D7_1228800.mrna1_1	PF3D7_1228800.mrna1_1;1040	1040	6.7332	6.4089	6.8831	6.1953	6.0354	5.5441	5.5638	5.9033	3.8146	6.3243	5.8331	5.6097	5.843	5.1106	5.6753	5.8746	5.6653	4.4679	6.005	7.5664	7.525	5.4617000000000004	8.6175	6.5595	6.1745	3.2434	5.7866	7.2635	7.378	6.6672	5.9519	8.4512	6.7014	6.3921	5.0717	4.9016	5.4296	7.3238	7.8286	6.5182	7.1062	4.3023	5.511	6.5339	6.392	5.9189	7.0306	7.788	5.6215	5.6636	6.3493	6.7421	6.482	7.2102	7.061	4.6381	5.735	7.1122	5.9305	6.5201	7.4124	6.1997	6.5671	6.7502	6.3111	5.7554	6.2832	6.6344	8.0494	8.301	6.9897	4.7339	7.4998	5.9878	7.3306	6.6221	6.7374	7.1899	7.1293	6.61	6.2761	5.7527	6.8126	8.4054
PF3D7_1228800.mrna1_1	PF3D7_1228800.mrna1_1;1041	1041	6.5141	6.0678	5.7296	6.1663	5.8331	6.2261	4.8515	4.479	4.5046	5.8522	5.0312	4.6456	5.8527	5.3473	5.803	5.4192	5.7336	4.2157	4.8817	6.7776	6.4696	5.5601	6.8526	5.7618	5.853	4.8222	4.7181	4.5527	6.5764	6.0181	6.2655	6.023	5.0492	5.7347	4.6747	3.5862	5.3667	5.7107	7.1155	5.6384	5.4643	5.8344	5.9217	5.2083	5.5062	4.5129	6.3823	7.0207	4.144	4.8319	5.8357	5.4799	4.756	5.8265	5.5925	5.3334	5.3201	5.4479	5.5531	7.3283	6.1795	6.3142	4.98	5.7181	5.3122	6.1173	12.5251	5.4663	6.4217	5.7546	6.1237	5.8718	6.1805	5.5106	6.5929	5.3684	6.4517	5.4909	5.8525	5.4515	4.9117	12.4764	6.7766	7.1212
PF3D7_1228800.mrna1_1	PF3D7_1228800.mrna1_1;1042	1042	6.5179	5.3726	6.1502	6.8525	5.6817	6.5076	5.2411	4.6235	4.8992000000000004	6.1258	6.3927	3.6159	5.3129	5.1264	5.3677	5.4957	5.0422	5.1173	5.5656	6.4388	6.1835	5.3927	5.8475	5.5157	5.2188	5.2122	4.6971	5.5336	7.165	6.6621	5.5043	6.6157	5.2702	5.1198	5.1751	4.9955	4.7824	5.5978	7.6127	5.142	6.2342	6.2908	4.6467	5.2265	5.3085	4.8758	5.5729	7.3235	5.9481	5.843	6.2802	6.049	5.7905	6.1871	5.6682	4.8649	5.9616	5.2426	5.6129	6.9569	6.1665	6.7704	5.0041	4.9777	5.4012	5.5392	11.9539	5.6795	6.5966	5.7323	4.6188	6.2228	6.9425	5.0201	7.5719	6.2005	6.5258	6.1729	5.8741	5.9181	5.8642	12.0016	6.8853	6.796
PF3D7_1228800.mrna1_1	PF3D7_1228800.mrna1_1;1043	1043	6.4786	5.7501	7.0356	5.5948	5.4542	6.5489	5.5182	4.8217	5.3423	6.0025	5.228	4.4162	5.9064	4.8535	6.038	5.3903	5.5367	3.7581	5.7007	6.8691	6.6566	6.0525	6.2319	5.9803	5.5931	4.585	4.925	5.8017	6.6346	6.5441	6.0457	7.078	5.6436	6.7119	5.6094	4.975	4.0721	5.5937	10.5642	5.3111	5.7145	7.199	4.1408	5.95	4.7824	4.8634	6.0561	9.6681	4.7576	7.0932	6.4453	5.2832	6.1717	6.4692	5.6904	4.7724	5.0544	6.9599	5.5913	8.0058	6.818	8.3747	5.0985	5.3341	5.7674	5.9819	13.2246	6.3854	7.2254	6.2089	5.3384	5.4627	6.9056	5.5018	9.2778	6.7832	7.5198	6.5527	5.9832	6.6622	4.6719	13.1755	7.3611	7.1462
PF3D7_1228800.mrna1_1	PF3D7_1228800.mrna1_1;1044	1044	6.2679	6.3806	5.8592	5.7986	5.7816	5.7698	5.7514	4.0866	4.3688	6.2112	5.0887	4.3597	5.8004	3.7148	5.8814	5.5534	5.3459	5.4825	6.0275	7.0117	6.6346	5.6005	6.5718	6.635	5.6999	4.3132	4.7719	5.2532	6.937	6.3999	5.7225	6.0164	6.4385	5.998	5.3183	5.3129	5.2353	6.5002	9.1521	5.5094	4.3597	6.2357	5.3719	5.0206	5.2705	5.4185	5.7605	8.5569	3.5084	5.295	6.7872	6.1749	4.5916	6.5021	5.6977	5.3226	5.7109	6.3635	5.7401	6.4888	5.9331	6.9888	5.7315	4.7586	6.1779	4.7527	11.2503	5.2813	5.8963	5.2828	5.0553	4.7714	6.7573	5.7562	6.6305	5.9565	6.2869	7.1421	6.4519	6.1303	5.3816	11.3397	5.5385	6.9521
PF3D7_1228800.mrna1_1	PF3D7_1228800.mrna1_1;1045	1045	5.8027	5.6323	5.9741	5.7374	5.3023	5.6174	4.4673	4.4925	5.4276	6.5357	4.6088	3.5717	5.0413	3.8953	5.2574	5.8664	5.342	4.0383	5.2273	7.1997	6.61	5.4053	5.4545	5.2479	4.5735	4.5392	4.6129	5.4643	7.6103	5.3505	5.1763	6.0577	6.4077	4.5801	4.7824	3.4777	5.5304	6.5041	5.5345	3.4854	5.0747	4.7824	5.2141	5.546	4.2456	4.6576	5.7134	5.6789	4.8485	5.8485	5.067	5.5392	4.1194	5.4266	5.3341	4.7782	4.8723	6.2475	4.6129	4.3183	6.5481	6.4886	4.7371	4.5116	5.2292	5.8125	9.5331	6.7075	7.092	4.7339	3.4751	5.3618	6.1689	4.4861	5.3063	6.5245	6.1863	5.7769	5.4426	5.1387	4.9373	8.2114	4.7388	6.6966
PF3D7_1228800.mrna1_1	PF3D7_1228800.mrna1_1;1046	1046	5.6389	5.3316	5.4588	5.6927	5.2976	5.2694	5.2165	4.6229	5.1831	4.9355	5.5122	5.5537	5.6439	3.6993	4.9477	5.8076	5.6401	4.4449	5.2608	6.3471	5.6531	5.1014	5.0802	6.2453	4.9923	6.2227	4.1252	4.9667	6.7893	5.7115	5.7361	3.905	5.9307	5.9324	5.8647	4.2411	5.4074	5.7396	5.7447	3.6112	4.2817	3.225	5.1699	4.8079	4.9122	4.8972	5.5466	4.756	5.2269	4.5229	5.2965	4.854	2.4568	6.0343	4.3999	5.5018	4.6171	5.6753	5.4124	5.1064	6.3681	5.6462	4.6147	4.6259	5.4449	5.3799	8.2642	5.1863	6.5511	4.6571	6.47	4.9212	5.9493	5.7293	5.5132	6.3297	5.855	5.9905	6.0702	5.4565	4.5304	9.0317	5.0444	6.6001
PF3D7_1228800.mrna1_1	PF3D7_1228800.mrna1_1;1047	1047	6.1422	4.9672	5.7189	5.7729	5.5795	5.6276	5.0281	4.9575	4.7565	5.5125	5.9591	4.785	5.5491	4.111	5.3561	6.045	5.233	3.1227	6.0821	6.6812	4.9964	5.963	6.4398	5.2491	4.0917	5.392	4.8977	5.9203	6.8369	6.7227	6.011	4.8958	5.5987	5.437	5.2411	5.954	4.7312	4.4289	5.5945	4.0233	4.4148	5.3248	4.9453	5.5385	3.4276	5.101	5.6854	5.3085	4.8919	4.251	5.6462	5.1819	3.3377	5.8342	5.2494	4.8243	5.0648	6.5072	5.5692	4.2994	6.5177	6.2612	5.7996	5.0883	5.5317	5.6845	10.2498	5.4472	6.2498	5.3554	3.511	5.4273	6.7728	5.0409	6.4099	6.5595	5.9026	5.8989	6.2042	6.1805	4.3498	9.8331	5.3484	7.4085
PF3D7_1228800.mrna1_1	PF3D7_1228800.mrna1_1;1048	1048	6.2996	5.8487	5.6188	5.3978	4.6927	5.2479	4.0391	5.0343	4.4751	6.0993	5.3273	4.916	5.4607	3.0108	5.7216	5.1659	5.5692	4.9616	5.0418	7.2184	5.3981	5.8512	5.9816	6.1313	4.5735	4.7479	3.9672	5.1383	6.65	5.2196	7.1386	5.8853	6.1463	5.6772	4.3291	4.5589	5.2075	5.4012	5.7206	5.4009	3.4931	5.7957	5.0045	5.1587	4.6633	4.2705	5.1914	4.3074	5.3416	6.0347	5.7216	5.4222	5.5922	5.8192	4.4944	5.1428	4.8017	6.2334	5.2946	6.4941	7.061	6.5247	5.2203	5.9241	4.9449	5.1671	10.5614	6.2817	6.519	5.4793	5.8709	5.3951	6.5673	4.7803	6.9085	7.0737	6.1245	5.2307	5.4239	5.5276	5.0959	11.1807	5.2574	8.1299
PF3D7_1228800.mrna1_1	PF3D7_1228800.mrna1_1;1049	1049	6.4661	6.2016	5.3892	6.6115	5.5298	5.4864	4.5435	4.4249	5.4598	6.7491	5.6496	5.246	5.6291	4.4039	5.905	5.2059	5.8455	3.3561	5.6887	7.5212	6.1144	6.3397	5.2566	5.2126	4.4919	5.1127	3.9542	4.9887	6.8226	6.2447	6.8782	4.497	5.3844	5.6845	4.6005	3.7203	5.0492	5.669	6.4111	3.2157	5.2036	5.204	5.2257	5.7576	4.4607	5.0246	5.6949	5.3806	4.8094	5.6803	4.7554	6.4976	5.04	6.2145	3.6576	4.7511	6	6.1315	5.4236	3.5705	6.8454	6.293	6.1262	5.7669	5.8841	5.3413	6.9156	4.5204	7.8223	5.0339	4.2532	5.4236	6.1148	4.9345	5.6516	6.2048	6.8923	6.784	6.8425	6.7328	5.2891	6.3334	6.8204	7.8472
PF3D7_1228800.mrna1_1	PF3D7_1228800.mrna1_1;1050	1050	6.4947	5.4601	5.3154	6.0063	5.6696	5.2036	5.1387	5.7677	4.6843	5.6622	5.5188	3.5692	5.6513	4.8237	5.4366	5.3331	6.6135	4.5329	5.9095	7.5299	6.5267	6.0173	5.2277	5.9413	5.0224	4.0985	4.4236	5.2649	7.2197	5.9134	6.3568	4.6005	5.2979	10.6135	4.7887	3.4087	4.7049	5.0695	4.1651	3.8934	5.4819	5.8738	5.1807	5.2373	5.8773	4.5129	4.3964	7.0615	4.9064	4.8728	4.7463	5.7975	4.238	5.4611	5.6809	5.1052	5.2608	6.5975	5.8652	4.5002	6.0898	6.7776	4.5423	5.8718	5.2284	5.917	6.712	5.7842	7.7419	5.4029	4.278	5.5292	7.3539	4.5922	5.1027	5.645	6.4212	6.1301	6.9988	5.5059	4.6299	5.6522	6.2474	7.0314
PF3D7_1228800.mrna1_1	PF3D7_1228800.mrna1_1;1051	1051	7.3509	4.9736	5.106	5.9136	4.546	5.7342	5.7452	5.243	4.1811	6.9468	5.0108	6.057	5.6812	3.6882	4.8895	5.2649	5.6366	4.6392	4.5435	7.9038	6.4679	6.3223	4.7479	6.5851	5.269	3.6053	5.1297	5.3674	7.6154	6.9412	6.7204	4.5211	5.7908	6.4877	5.8595	5.1667	5.0126	5.9871	5.756	4.431	4.6392	6.0509	5.5005	5.6789	5.774	5.9023	4.7485	5.5166	4.1185	3.7071	5.0334	4.5844	4.3806	5.6276	5.7046	5.4951	5.1185	6.8424	5.8232	5.0648	6.9617000000000004	7.0062	5.0422	5.0135	4.9686	5.3262	7.1388	6.1131	7.7132	4.6865	5.3434	5.7334	7.8992000000000004	4.8283	5.9026	5.8301	6.7891	8.6019	6.5223	6.3129	4.6247	6.4077	6.2067	8.6541
PF3D7_1228800.mrna1_1	PF3D7_1228800.mrna1_1;1052	1052	6.6824	5.2924	5.905	5.9126	5.7279	5.8841	5.3266	3.904	3.9355	6.79	5.8199	5.6747	6.3309	2.5656	5.6296	5.3262	6.0507	4.6147	5.9941	7.9226	5.7772	6.5127	5.7096	4.9653	6.0887	6.4828	4.5564	5.0058	6.7859	6.8318	6.7045	6.0704	4.2758	6.2806	4.8324	4.6826	5.1094	5.9619	5.9561	4.784	4.8545	7.4598	5.3049	5.8319	6.7443	4.4634	6.1566	5.8817	4.935	5.4957	4.9621	5.1981	4.9841	6.3436	5.2342	5.9021	4.4731	6.565	5.6533	4.7203	5.7936	6.6872	5.6256	5.1783	5.1252	5.2854	7.1267	5.7806	7.362	5.0849	3.9514	5.3628	7.0118	3.5472	4.7986	5.9016	7.0826	7.0942	6.9418	5.0704	4.6433	6.1581	6.585	8.2329
PF3D7_1228800.mrna1_1	PF3D7_1228800.mrna1_1;1053	1053	6.3199	6.1206	5.8326	6.5812	5.8639	5.3586	5.2024	4.5298	5.3799	7.0634	5.0409	5.7107	5.367	4.8309	4.7835	5.2895	5.904	3.8197	5.8951	7.3141	6.3007	6.4	6.85	6.0991	5.3858	5.596	4.9141	5.0892	7.0672	6.6885	6.5073	5.6628	6.4311	6.0394	5.7527	4.263	5.6279	5.1755	6.4634	6.0213	4.7613	5.302	5.85	5.6326	5.0166	5.0126	5.6622	6.4689	5.4906	5.9385	6.1332	5.6966	5.2761	6.5768	5.4033	5.7087	5.1953	7.1693	5.6135	4.627	6.6203	6.6264	5.464	5.0014	4.5644	4.8505	6.5087	5.1064	7.3284	4.4222	4.9782	6.0076	7.8704	4.6758	5.7257	6.413	7.4385	6.0301	7.2098	5.8377	5.1164	6.1993	6.1878	8.0275
PF3D7_1228800.mrna1_1	PF3D7_1228800.mrna1_1;1054	1054	7.2314	5.86	5.228	5.3323	4.9932	5.5011	5.2731	5.0085	5.3844	6.2376	5.9768	5.2961	5.2483	4.9165	4.5789	6.1077	5.7167	4.8929	4.4162	7.0969	6.3368	6.3391	4.7142	5.8107	5.9709	5.2802	3.9298	4.8079	6.9636	8.0378	5.7493	4.957	6.8194	6.1457	4.3723	4.4249	4.6536	4.7148	6.371	4.4436	4.5862	4.934	5.4209	5.292	5.1085	6.1892	5.1835	6.0775	5.4899	5.4928	6.0633	5.6337	5.1659	6.6629	5.0832	5.384	5.1064	7.9774	5.4326	5.4571	6.2642	6.8044	6.0067	6.0768	5.8133	5.2902	7.9659	5.9658	7.9336	4.9649	6.8501	5.6963	8.1751	4.6088	5.9828	6.093	6.9601	6.6932	8.1605	6.0132	5.0067	7.8076	5.9502	8.2079
PF3D7_1228800.mrna1_1	PF3D7_1228800.mrna1_1;1055	1055	7.0823	6.1408	5.9798	5.88	5.2754	5.6528	6.1871	5.5847	4.2743	7.0108	7.0461	4.7735	5.5966	2.6599	4.917	6.1326	5.8497	5.8733	5.746	6.5059	7.1785	5.3782	5.9338	6.0175	5.3147	7.0142	5.2739	6.0446	7.4589	6.7405	6.0219	5.9579	7.1228	5.5503	5.6331	4.9069	4.8074	6.1946	6.5395	4.8689	6.6226	5.4835	6.14	6.9183	6.3618	7.3026	5.8555	6.3921	4.3009	6.5517	6.0858	6.7542	5.7666	6.3368	5.5632	5.8258	5.8919	7.4718	5.3554	5.6453	5.6453	6.3964	5.8602	5.3851	5.824	5.5723	7.584	6.7942	9.2203	4.723	8.1071	6.8559	7.6397	4.5674	4.8684	6.2502	6.4281	6.5632	9.6332	6.732	6.0094	8.1036	6.3935	9.4383
PF3D7_1228800.mrna1_1	PF3D7_1228800.mrna1_1;1056	1056	6.5584	5.5948	5.3027	5.8278	4.8919	5.7597	5.7546	5.5401	4.5999	5.2525	7.7565	5.568	5.6999	4.2464	5.1119	5.6058	5.89	1.6508	4.7929	6.4484	6.4429	5.7035	5.632	6.8309	4.7613	5.9591	4.2869	4.4039	6.7344	5.1379	6.0542	4.8197	5.7266	5.5853	6.2602	3.7463	5.839	5.8447	5.7682	5.367	5.0103	5.4118	5.9855	5.723	5.6194	5.4306	4.9131	4.7506	5.8462	4.9495	6.0343	5.3519	4.0687	5.5317	5.0639	5.9322	4.7965	5.5518	4.8495	5.405	5.7753	5.9119	5.3923	5.4718	5.0219	5.223	6.2201	6.3038	8.2126	4.3399	6.2615	5.079	6.9523	5.2544	4.8232	5.7123	6.5517	7.7949	7.4068	5.9593	3.9662	6.5491	5.6256	7.7493
PF3D7_1228800.mrna1_1	PF3D7_1228800.mrna1_1;1057	1057	5.8627	6.0708	7.5443	5.9757	4.9941	5.4607	4.9093	4.9467	4.7903	6.0862	4.9686	3.3277	5.3016	4.8866	5.5286	5.9437	5.6893	5.2067	5.0272	6.8688	6.1829	6.6196	5.6744	6.1896	5.6323	5.1152	4.5832	4.2861	6.5555	6.9274	6.2943	4.6153	6.4935	6.1641	5.6565	5.6639	5.2044	4.7581	6.8795	3.8022	7.2028	5.4449	5.4722	6.7282	4.8309	6.7613	5.5889	6.3712	6.1813	4.3916	5.7903	5.1363	4.9045	6.3792	5.3052	6.3341	5.4725	6.8012	5.5951	5.6845	5.7871	6.9423	6.304	5.7029	5.7708	5.1164	4.5354	6.2207	8.6285	5.3477	7.8646	4.6576	7.055	5.1268	6.0514	6.6295	7.5519	7.8125	7.91	5.6118	5.6741	4.9364	6.3528	8.7174
PF3D7_1228800.mrna1_1	PF3D7_1228800.mrna1_1;1058	1058	6.4501	5.4509	5.5744	5.8293	5.3234	5.3298	5.5564	4.193	5.0255	6.5201	4.6769	4.784	5.7506	4.8304	5.3565	5.3391	5.4036	5.1152	5.5438	7.1424	6.2506	6.572	5.9846	6.2715	5.2935	4.9914	4.7522	3.9001	7.3161	6.4822	6.6375	5.1882	5.5862	5.6753	5.1799	5.5357	5.3639	5.0281	5.9699	5.2346	3.6112	4.8068	5.6814	4.7268	4.8354	5.1006	5.8632	5.0858	5.4449	5.114	5.6188	5.5892	4.4416	6.0516	5.2284	4.9565	5.2196	6.2555	5.3487	5.0682	5.6633	6.2549	4.7522	5.6215	4.5741	5.5119	5.3878	5.7134	7.921	5.0479	6.9551	4.1787	7.1572	4.7306	6.1092	6.2785	6.3639	6.5221	7.0019	6.4807	4.5027	5.7371	5.9964	7.3831
PF3D7_1228800.mrna1_1	PF3D7_1228800.mrna1_1;1059	1059	6.3248	6.5295	6.1426	6.415	5.5689	6.0762	5.5217	4.5668	4.7929	6.7381	4.6826	4.9074	5.6727	4.6194	5.5524	5.3161	5.5457	4.8679	5.1981	7.0259	6.0738	6.2559	5.8017	5.2891	4.6047	5.1235	4.479	5.1807	5.9406	6.5965	6.142	5.0963	5.8296	5.1667	4.3255	3.9079	5.8684	5.1412	5.0772	5.1667	3.9662	4.0277	5.1942	5.5497	6.1617	5.6579	6.1593	6.195	4.6392	5.2906	6.0341	4.9837	3.8125	6.3496	4.9878	5.0687	4.4588	7.0432	6.1757	5.5273	5.4614	6.5309	5.1894	5.4663	5.1014	5.5081	5.3889	5.5699	7.3827	5.3778	6.1701	5.8235	6.7478	5.3785	6.1412	5.723	6.7548	7.173	7.0643	6.2992	5.7417	5.2946	6.2055	8.0839
PF3D7_1228800.mrna1_1	PF3D7_1228800.mrna1_1;1060	1060	6.3961	5.4692	5.1603	5.4777	4.0144	5.8232	5.7957	5.0934	4.4627	5.7753	4.8934	5.0431	6.1393	3.797	5.3586	4.4429	6.1825	4.7153	5.0947	6.6002	4.4033	5.6854	5.4229	6.0885	5.9796	5.0596	4.6865	5.3583	6.6245	6.589	7.0163	5.4548	5.3971	6.1137	4.9463	4.235	4.9122	5.4607	5.6126	4.9141	5.0925	5.1363	4.6792	4.3255	4.6559	5.2939	5.4189	5.7618	4.5135	4.6088	6.278	5.9146	5.1309	6.0374	5.7312	5.4343	4.6439	6.1198	5.7393	4.5607	6.5773	6.543	4.887	5.8875	5.4992	5.0644	5.151	5.5024	8.1325	5.4851	7.4775	5.7192	7.1151	5.511	5.005	5.1803	7.2061	7.272	6.952	6.1934	4.6171	5.9098	6.0575	8.3669
PF3D7_1228800.mrna1_1	PF3D7_1228800.mrna1_1;1061	1061	7.5409	6.6608	5.1001	9.6344	4.9773	8.8954	8.235	7.5557	2.86	7.9237	6.6894	8.1597	9.4314	5.0566	10.1362	7.5392	8.3545	6.0663	6.1393	7.0258	9.0258	4.6943	8.4418	6.8195	6.9027	7.6609	4.7803	6.1221	7.3046	9.3626	7.0679	8.3083	6.2434	8.0455	7.1226	4.7639	7.3921	6.9671	7.5469	5.6719	4.4175	6.8367000000000004	9.5692	5.6467	7.119	11.1155	6.5744	6.8107	4.9837	9.1892	8.4607	10.4552	11.0404	5.5027	6.3154	9.8766	6.0347	7.7173	6.2496	6.3047	5.8669	10.6637	7.3592	7.5261	7.9165	6.0378	5.632	8.2863	10.9781	7.1292	9.9624	5.135	9.6908	6.9193	6.5762	5.5267	8.2445	7.5369	7.6421	8.433	7.1307	6.882	8.6306	9.7528
PF3D7_1228800.mrna1_1	PF3D7_1228800.mrna1_1;1062	1062	6.9979	7.171	5.51	6.7011	3.7431	8.2271	5.3778	5.2817	4.627	7.9942	5.3434	8.2808	5.6064	5.1436	9.4647	5.7068	5.7568	5.9547	5.5304	6.0442	9.0046	6.4653	5.6056	6.0391	5.2858	5.5454	5.5512	4.9855	5.6185	8.8304	7.65	4.1185	6.0828	6.7474	5.2137	5.4239	5.157	5.3988	5.5481	6.1024	5.2679	4.5329	6.3858	6.4017	6.8818	6.5265	7.0885	5.6887	4.1334	7.1016	6.6712	6.5497	5.4519	7.0618	6.701	6.51	6.0609	8.0833	5.6814	4.7913	5.3944	10.4687	7.8234	6.482	8.9307	6.957	6.1274	7.3731	11.0248	6.5615	5.2491	5.6436	9.5594	6.9799	5.9982	7.1148	10.6247	6.9271	7.2357	9.0594	7.3178	5.9509	8.4159	9.5843
PF3D7_1228800.mrna1_1	PF3D7_1228800.mrna1_1;1063	1063	7.858	7.2355	4.9155	5.4757	6.4065	8.7797	5.6135	5.5589	6.8972	7.7971	6.9934	7.8275	6.0488	6.6483	9.9781	6.3357	5.8425	6.415	4.2979	6.4041	9.6684	5.91	4.9841	5.9819	5.7328	4.848	5.8336	5.5376	7.2231	9.3429	9.0455	4.7996	6.9773	6.1024	4.4828	6.7637	7.7633	6.5758	4.1043	5.774	6.0481	5.2028	6.947	6.4959	6.9577	6.9823	7.3202	6.1073	6.1645	7.4136	6.5986	7.101	5.765	6.7481	5.8907	7.5036	5.5333	8.2407	6.2485	6.2472	6.2574	9.9997	7.4626	6.5941	6.5785	6.0374	4.6565	8.5433	10.6007	7.3583	6.1711	5.3477	9.0193	7.1063	7.1441	6.4232	10.1011	6.572	7.3862	8.2666	6.648	5.6968	8.9168	9.952
PF3D7_1228800.mrna1_1	PF3D7_1228800.mrna1_1;1064	1064	8.0244	5.9303	5.6845	6.6812	4.6502	8.5419	6.5211	5.8706	5.5957	8.4654	7.0673	7.9096	6.272	5.4141	9.9819	6.7723	6.8231	6.4795	6.1873	5.8156	10.0449	6.6767	5.2928	6.6223	6.6685	5.3455	5.9846	6.2726	6.0518	9.8389	10.1427	2.7887	6.8915	7.3124	5.7639	5.2664	6.1697	5.5182	6.3143	4.9946	5.2133	5.2292	6.4345	6.5984	7.8761	7.8769	6.2282	5.4957	5.5211	8.4892	8.3933	6.9081	7.9338	7.5207	7.4891	8.3004	5.0575	8.9442	6.6757	5.7533	6.1453	9.897	9.4538	7.2501	6.7625	7.0265	6.5624	10.4592	10.2231	6.4068	7.3562	6.6658	9.9094	7.5629	7.4898	7.2172	10.4294	8.0453	7.5303	8.8107	7.3315	8.4702	11.2676	9.8534
PF3D7_1228800.mrna1_1	PF3D7_1228800.mrna1_1;1065	1065	8.001	5.9905	5.2126	6.1526	4.7824	8.2604	5.2184	4.8831	4.4456	8.4851	7.3434	7.3072	5.9921	5.7301	9.7264	7.7727	5.5692	5.2713	5.1465	5.9623	9.4343	5.2536	5.9989	7.0668	5.3906	5.0219	3.7323	5.1779	5.5534	9.1331	8.9001	5.5705	7.1104	6.4431	5.1957	3.8319	7.2646	5.463	6.6056	4.8329	8.1617	5.2211	5.8181	7.2401	7.8751	5.8723	5.6949	6.6404	4.7436	7.9526	7.5442	6.2494	4.8992000000000004	5.6418	6.015	5.6594	6.9155	9.4461	6.3661	6.5547	5.8622	8.9885	8.5654	7.8164	6.2472	6.8203	5.3125	10.8236	10.5729	5.5419	5.4825	6.2608	10.2199	6.9405	7.6775	6.3619	9.4235	7.6847	8.2145	7.7327	6.6676	7.0383	11.2168	9.6027
PF3D7_1228800.mrna1_1	PF3D7_1228800.mrna1_1;1066	1066	7.0608	5.7219	5.4912	5.5786	5.2373	7.8121	5.6165	5.5361	5.347	8.3217	7.0356	7.2245	6.0321	2.8359	9.5718	5.1416	5.8792	4.9887	4.263	4.9274	8.3249	6.8949	5.897	7.6604	5.8691	8.3393	5.5592	5.1863	5.9916	8.1702	8.9161	5.4005	7.1346	6.2544	6.1283	5.8917	6.7585	4.6317	5.1534	3.8227	7.6715	6.3313	5.9174	7.2669	6.8837	5.2234	6.1659	5.0072	3.0339	7.8235	7.7208	6.3891	5.9088	6.1952	5.5179	5.7487	4.8268	8.7209	6.5993	6.9112	5.6585	8.8518	10.6298	7.8103	7.3625	6.6146	6.7725	6.8991	10.3418	7.3517	4.9547	6.4743	9.2383	6.9449	6.9637	6.4907	9.4479	8.1038	7.7802	8.5295	7.5432	7.8797	7.9551	9.8963
PF3D7_1228800.mrna1_1	PF3D7_1228800.mrna1_1;1067	1067	7.785	5.479	6.1326	5.6829	6.2057	9.4761	5.1699	6.9197	5.0435	8.441	8.8497	8.5815	6.2205	4.6605	10.8034	5.746	8.2258	6.3134	9.3743	6.359	7.6491	6.634	6.0898	7.7373	5.9642	4.8649	4.3045	6.2811	6.831	7.6581	9.1769	6.0215	7.8281	6.8697	5.6124	5.465	8.4024	7.5619	5.7287	5.3565	4.8273	5.8222	7.1129	7.1783	7.4799	6.1461	6.3738	6.152	6.0101	7.5622	7.8409	6.7495	6.0166	6.3637	5.4722	6.0422	3.9495	7.5984	6.9083	6.4907	6.5331	9.5804	7.1453	5.9507	6.6696	7.6662	7.2073	7.6234	8.4141	5.9939	5.5954	6.6007	8.9085	7.2048	7.933	6.8156	10.1549	6.8222	7.2555	8.1313	6.8188	7.9921	8.4864	7.7797
PF3D7_1228800.mrna1_1	PF3D7_1228800.mrna1_1;1068	1068	7.8807	6.3391	6.0768	5.7255	5.3107	7.3924	6.1346	5.813	5.7634	8.3628	7.5881	7.3844	5.4396	4.5916	8.6206	5.5435	6.4104	7.8364	6.2424	6.4767	7.6539	7.0129	6.1957	7.5311	5.3632	5.4938	6.3196	5.6392	6.6834	7.7803	10.2729	5.3208	7.5655	6.2917	6.4625	6.7818	7.5076	6.1137	6.5121	5.8572	5.111	6.1566	6.9249	7.157	7.53	7.872	6.7242	6.3347	8.0798	8.5025	7.2446	7.2673	5.6235	5.824	5.9371	7.8251	4.6837	7.0682	6.6215	6.0472	6.6505	8.3115	6.1309	5.4922	6.9099	6.2897	6.0856	7.4655	6.5761	6.6087	6.3993	6.0503	8.2367	7.3404	7.6931	7.1784	9.2966	8.1547	6.7925	9.2603	7.2895	6.9566	8.1509	8.0323
PF3D7_1228800.mrna1_1	PF3D7_1228800.mrna1_1;1069	1069	8.1366	5.77	5.8138	6.8075	5.8237	6.8512	5.7151	6.2898	6.7935	8.4298	9.7903	6.7692	6.1687	5.5329	7.4118	5.5326	7.7777	7.8757	6.3757	7.0899	8.5824	7.7415	6.2102	7.8559	6.8179	6.0704	5.5747	5.5644	6.9201	7.9753	11.8588	6.3409	8.4101	6.8801	5.5059	5.8369	8.1483	5.6226	6.4474	5.0807	5.813	4.6352	7.2258	7.1235	7.2222	7.2311	5.8392	9.8228	9.0713	8.1437	7.9881	7.0897	6.1663	6.4902	5.738	6.7321	5.1461	7.118	5.7618	7.0256	7.7411	8.5697	7.6513	5.7745	8.2671	6.8367000000000004	6.8711	7.9766	7.9233	7.0605	6.7978	5.8785	8.226	6.7841	7.4641	8.0037	9.7849	7.3015	7.5027	11.1259	7.2426	7.8983	9.082	8.1079
PF3D7_1228800.mrna1_1	PF3D7_1228800.mrna1_1;1070	1070	8.3709	5.9757	5.5629	6.2203	5.5125	6.4107	6.8753	6.4986	4.511	8.7819	9.0938	6.009	6.2583	4.4548	6.2653	5.1719	7.4542	7.4665	5.0387	6.042	8.4726	7.6227	5.9484	6.9204	6.0548	6.0358	4.2188	6.2845	6.2067	8.2812	11.0357	6.2102	6.8603	6.6154	6.4635	6.4368	9.0894	5.0639	7.1456	5.4406	5.2215	6.2374	7.0336	7.1237	7.7287	7.3523	6.049	8.4323	8.731	7.508	8.8486	6.7134	7.5385	6.1185	6.463	6.945	5.3259	6.7208	5.2961	7.9827	6.1066	8.0437	7.3514	6.2767	8.6836	5.9189	6.0672	7.5058	6.1518	6.7577	6.3859	5.4476	8.51	7.7883	8.2886	7.0012	9.1291	7.1622	7.2889	11.3464	6.5119	7.3087	9.1349	7.9674
PF3D7_1228800.mrna1_1	PF3D7_1228800.mrna1_1;1071	1071	8.4803	6.4466	4.8364	5.9572	4.6029	7.5634	5.4841	6.0396	5.1289	8.4883	8.9317	6.1953	5.9782	5.5043	7.829	5.7287	7.8705	7.1568	5.8674	6.6623	7.7655	6.3165	6.8408	6.7639	6.5857	5.4709	5.6704	5.4995	7.0492	7.4778	10.3749	6.2254	6.0446	6.6532	6.1721	6.5833	8.1247	4.1938	9.4318	5.3085	5.3273	5.0605	6.3882	6.6172	7.1835	7.0608	5.4715	8.1934	7.8855	6.9417	7.4205	5.7876	8.7861	6.0387	6.9866	5.9549	4.3978	6.1459	5.8649	5.986	6.5393	8.0369	6.8873	5.8904	8.8177	5.6079	5.9819	8.2286	6.417	7.0476	6.8101	5.4101	8.4325	7.3128	8.5399	6.6066	8.9175	7.0682	6.8262	10.4998	5.8542	7.7544	8.5476	7.8652
PF3D7_1228800.mrna1_1	PF3D7_1228800.mrna1_1;1072	1072	8.5758	6.017	6.9179	6.0551	5.6834	6.499	4.6921	5.7002	5.202	9.0436	8.1677	6.6931	5.9064	5.6511	6.7586	5.6082	7.36	7.0679	5.4995	6.9886	6.9144	7.5452	5.4591	7.0797	5.4185	5.5144	4.6485	4.5211	7.8129	7.4718	11.0654	4.3205	7.0771	6.5694	5.9953	7.0791	6.6899	4.9745	7.266	5.7965	7.3768	5.963	5.993	6.3658	6.7021	7.5297	6.6908	8.53	9.6602	7.3489	7.0932	6.3074	10.1126	5.2172	6.3441	6.482	5.1001	6.982	5.5644	6.7951	6.5003	8.1339	6.8212	6.04	8.5765	6.2137	5.9395	7.9113	5.9307	7.2953	6.0815	5.3816	8.3104	7.4937	7.8611	6.9953	8.7757	7.1569	7.4476	11.1961	6.3501	6.4158	8.7969	7.7702
PF3D7_1228800.mrna1_1	PF3D7_1228800.mrna1_1;1073	1073	7.4164	6.647	4.8909	5.7274	4.8654	7.1488	6.1301	4.9359	5.2365	7.6614	6.3705	6.3096	5.4439	5.2052	6.4114	6.0736	5.8405	6.8853	5.5364	7.1254	6.9363	7.4482	5.934	6.85	5.89	7.8785	4.6803	4.855	7.441	7.038	10.2221	5.1655	6.9418	6.5627	7.8823	3.0531	5.2858	5.36	6.7986	5.4793	8.7087	3.5546	5.2095	5.7947	4.8304	6.8379	6.1705	8.3336	8.8679	6.44	6.23	5.9045	5.2891	5.844	7.5781	5.0883	5.1957	6.2259	5.8929	4.9814	5.7698	7.3664	7.3234	5.5002	5.9435	5.6738	5.3903	6.2826	5.9866	8.2836	5.8025	5.8795	7.7488	7.506	6.7212	6.6757	9.0046	6.6196	6.5603	10.1455	5.9823	5.9277	6.751	6.2653
PF3D7_1228800.mrna1_1	PF3D7_1228800.mrna1_1;1074	1074	7.0767	5.2638	5.2067	5.8402	7.3002	5.6056	4.1803	4.8694	6.189	7.124	6.5662	5.0126	6.1928	7.3009	5.5786	5.4453	6.0241	5.6639	6.0921	7.5326	5.9905	6.8249	5.394	5.6971	5.9986	6.3176	3.2765	4.8222	7.2021	7.4442	8.9282	4.0925	6.4393	6.2882	6.3091	1.541	5.8372	5.3194	6.5935	4.9741	5.3484	4.4128	5.2502	5.047	3.0548	6.3069	5.8402	6.8203	7.5473	4.841	5.7968	5.9782	6.4121	5.7642	6.0435	5.7274	4.0453	5.8035	6.1522	5.1102	5.8746	7.1957	5.6235	5.3597	6.2817	5.5154	4.6282	5.6932	5.4809	7.3164	4.06	5.1461	6.2696	7.3646	7.0219	6.8654	8.4409	6.9782	6.2126	8.3575	6.1681	5.6232	6.2209	7.2322
PF3D7_1228800.mrna1_1	PF3D7_1228800.mrna1_1;1075	1075	6.3025	6.4189	4.723	5.1243	4.4155	5.541	5.6294	7.006	3.1619	7.2117000000000004	5.431	5.3391	6.1833	3.9982	5.6247	4.9937	6.2176	6.0061	5.7407	7.4015	6.6591	7.5639	4.2765	5.9253	5.0785	6.2038	3.5248	4.9093	7.8987	7.203	9.2413	3.7137	5.9946	5.6073	5.4893	4.4867	5.3052	4.682	6.5281	4.554	6.2638	4.5741	5.5814	7.1272	5.2464	5.6542	6.1841	7.4269	7.9857	5.8704	6.8293	5.2437	4.218	4.9709	5.4542	4.7219	4.2024	5.5419	5.7811	4.8166	6.0953	6.6714	5.9488	5.6177	6.4048	5.3273	5.6023	3.8001	5.7533	6.9173	5.0081	5.2634	6.2016	7.4969	6.7018	6.541	7.777	6.7148	5.9095	9.7211	5.7371	5.5856	5.2798	6.6291
PF3D7_1228800.mrna1_1	PF3D7_1228800.mrna1_1;1076	1076	6.217	5.2979	5.2165	5.2817	4.6559	5.5211	4.6253	5.0841	3.6182	6.9982	4.9093	4.673	4.04	4.5625	5.2284	5.3656	5.7013	5.5823	4.9819	8.3378	6.4333	6.7687	4.1739	5.8777	5.1502	6.3158	5.0246	5.0682	8.4647	7.0819	8.3434	3.5945	6.5489	5.2873	6.1262	4.9727	5.4426	4.433	6.5309	4.6747	4.7666	4.6599	5.7164	4.0652	4.6843	5.4053	5.3345	5.5426	6.6823	4.8787	4.5198	6.2407	3.5248	5.5726	5.5886	5.8179	4.2126	4.9107	6.6428	4.5729	5.9355	5.8161	5.0193	4.1627	5.7594	5.7594	3.5898	5.3944	5.1574	6.8053	5.2052	4.6444	7.1367	6.6168	5.605	6.5099	7.3692	5.405	6.2902	8.1487	5.5141	5.7219	4.2615	6.2968
PF3D7_1228800.mrna1_1	PF3D7_1228800.mrna1_1;1077	1077	7.0274	5.7164	5.0635	5.5373	4.2464	5.5469	4.7623	4.5033	2.6508	7.7889	4.8151	4.986	5.1767	4.7965	5.602	5.4155	5.4598	4.8963	5.3757	8.9501	6.3452	7.0662	5.4189	3.6554	5.701	5.5629	4.99	4.9293	9.147	7.2078	8.008	2.8359	5.1445	5.3551	6.5945	2.905	5.0708	4.84	7.0207	4.8253	4.7485	4.2891	5.6508	5.1819	4.4899	5.6223	5.6247	7.268	5.8027	5.0917	5.157	5.2246	4.4666	5.2705	4.4931	4.9514	4.5435	5.0339	6.2458	4.7897	6.6852	5.8156	5.1847	5.4718	3.9317	5.8664	4.1683	5.4499	5.2137	7.7304	3.5692	5.8582	6.7896	6.3821	7.0611	6.5261	7.8126	5.5555	5.8532	7.8429	4.9676	4.7469	5.7148	6.2817
PF3D7_1228800.mrna1_1	PF3D7_1228800.mrna1_1;1078	1078	6.194	5.8076	4.8948	4.8649	4.1779	5.2223	4.7586	5.4995	1.1506	7.6194	4.3999	4.5027	4.9416	1.4489	6.2568	5.6619	5.4506	5.9444	3.5447	8.3579	5.7331	6.354	4.5279	9.5164	4.7404	6.4599	3.5558	5.4152	8.9721	5.8171	8.3276	4.3618	9.0476	5.8644	6.7348	4.6993	5.3034	5.2517	6.3547	4.2203	5.0989	2.8659	4.7949	4.3519	3.4555	8.728	5.1993	6.7278	7.1302	8.2976	4.585	5.1771	4.393	6.2441	4.855	7.9172	4.1953	5.2563	5.5432	5.5589	5.7647	5.5223	5.3865	5.7021	4.6363	4.5951	2.7115	5.1424	5.2979	5.6539	6.7892	4.435	6.8495	6.2344	5.4529	6.1955	6.7467	4.3806	5.9088	7.2412	5.0166	5.223	4.9406	4.2342
PF3D7_1228800.mrna1_1	PF3D7_1228800.mrna1_1;1079	1079	7.0854	4.9035	4.942	4.5478	5.067	6.2692	5.8639	6.7969	3.4343	8.061	5.1599	4.7054	5.7721	3.0959	5.6915	5.0548	5.5671	6.61	4.8298	9.4732	6.7589	6.9645	6.4804	4.9103	5.8595	6.8218	5.5065	5.0583	8.6037	7.1311	10.9494	3.4195	4.7724	4.5298	6.3343	5.4867	5.1839	5.6851	6.4925	3.3132	8.9341	4.857	5.9923	6.7901	5.3441	7.1824	4.3785	9.9953	9.7173	6.9931	5.6798	7.1414	4.6177	6.3298	4.8943	4.9977	3.9505	4.6305	5.6082	2.6508	5.0725	5.5432	5.7666	5.121	6.4849	5.3923	5.6121	4.5832	5.1383	6.8565	4.6496	4.0277	7.1005	7.0482	8.0109	7.1954	6.9733	6.1526	7.3373	9.3767	5.8946	5.6868	6.0235	7.185
PF3D7_1228800.mrna1_1	PF3D7_1228800.mrna1_1;1080	1080	6.6505	4.8802	4.9103	4.6554	4.7474	6.062	5.6044	5.0738	4.9551	8.9643	4.8748	5.7931	3.5059	5.8883	4.5595	5.3872	5.1189	5.2769	3.5668	9.9395	9.4848	5.5702	8.4162	5.5024	4.8125	6.2867	4.7279	4.8773	10.417	10.4847	6.7203	8.2341	5.4712	4.975	6.1522	2.5607	5.3487	4.7274	6.9003	4.0858	5.7374	4.6259	4.6876	3.4383	4.4957	4.5771	4.8006	7.8077	5.1073	3.9919	5.582	5.2024	3.6171	5.1077	4.4296	5.4588	5.9889	5.4594	5.7931	4.2403	5.4279	7.8204	5.6115	5.4812	5.859	4.9773	5.2376	2.3161	9.3226	5.1424	4.0815	6.7761	5.9814	6.8345	5.1627	5.9764	8.2785	5.8706	5.9208	6.9283	5.0853	4.4757	4.846	9.6505
PF3D7_1228800.mrna1_1	PF3D7_1228800.mrna1_1;1081	1081	6.7046	4.9973	5.7631	5.3374	4.7049	5.1643	5.5957	5.7949	4.3001	8.2417	4.5674	6.0896	5.0544	2	5.3681	5.5901	5.4689	5.202	4.5404	10.1499	5.3878	5.0255	5.5856	3.9355	5.1611	5.5113	3.9174	5.0461	10.3631	5.5957	6.5759	5.2758	5.1878	4.9083	5.8873	3.9222	4.5317	5.439	9.5177	4.439	3.8032	4.9112	4.8475	5.5298	5.3847	4.7629	4.9212	10.0487	3.7592	4.4443	4.8094	5.7458	4.839	6.4405	4.5122	4.7986	6.1749	5.4286	5.4861	5.1739	5.527	6.7823	5.8912	6.0363	4.8817	5.7098	4.6999	4.4627	5.3537	5.1189	4.9083	5.79	6.5454	5.0917	4.7186	6.0654	7.9302	6.2926	5.7983	5.3802	5.2854	4.4463	5.813	5.0334
PF3D7_1228800.mrna1_1	PF3D7_1228800.mrna1_1;1082	1082	6.4971	5.2192	5.0587	4.4699	4.5904	4.8733	5.2791	4.9588	2.6323	8.241	5.033	5.3245	5.2758	2.9298	5.8836	5.6633	4.935	4.5638	4.9537	10.0843	5.6349	2.488	5.6499	5.0005	4.2403	4.7142	3.2403	4.6147	10.852	5.1671	6.3457	4.6288	5.1043	4.1914	4.6893	4.4989	4.1514	5.3494	7.1924	4.2547	4.3255	4.4912	4.7592	4.3674	3.9791	4.2608	5.0112	5.9946	4.2418	4.9439	5.9451	4.5078	3.7442	5.3259	4.6656	4.3491	5.2746	4.3799	5.7769	4.116	4.7975	6.8361	4.327	5.4148	4.6473	4.3298	4.5638	4.0268	5.2475	4.7687	4.0179	5.2184	6.7999	5.1056	4.858	5.1554	7.1784	6.1344	5.9957	3.7856	5.4406	4.9174	4.735	4.5509
PF3D7_1228800.mrna1_1	PF3D7_1228800.mrna1_1;1083	1083	4.7692	4.9425	4.7409	4.7076	3.2675	5.5589	4.7344	5.1375	1.1375	8.4076	4.2055	5.0193	3.511	0.5059	5.5053	5.6817	6.1542	4.9928	4.2847	12.0982	7.0214	2.3161	5.1252	4.3903	5.5598	4.4568	3.9495	4.61	12.4384	5.7471	5.4806	4.9977	4.765	5.645	3.9616	3.5644	5.0444	4.2817	5.8485	4.5945	4.1424	4.7782	4.9016	5.6264	5.4676	5.2032	4.568	5.7698	8.5109	4.6971	4.2304	4.1169	3.2141	4.9878	6.0352	4.8094	6.106	5.4063	5.689	3.1027	4.8699	6.1445	5.8868	5.6656	1.844	5.2968	4.3212	4.645	2.5993	5.7415	3.9231	5.8298	5.7236	5.6285	4.4443	6.0094	7.518	5.7463	5.5236	6.747	5.0721	5.4854	4.4336	3.7279
PF3D7_1228800.mrna1_1	PF3D7_1228800.mrna1_1;1084	1084	7.7969	6.0919	5.774	5.8425	6.9588	5.3377	5.4179	7.4409	7.0408	8.9977	6.504	7.0515	6.2288	7.5232	4.6218	5.4954	7.7567	5.9088	5.3082	12.3933	6.1665	4.8125	5.8951	5.323	8.6039	4.073	6.0253	5.7541	12.4843	6.9119	7.1082	5.3103	5.347	8.4896	5.3816	5.8227	7.4985	5.8053	7.0025	4.8699	7.8872	4.4343	6.1574	6.774	7.5669	6.1777	4.4476	6.6569	5.204	6.3626	5.2149	5.0308	5.6156	6.1589	5.9752	6.1955	6.7286	8.3835	5.1285	5.0152	4.9686	7.7622	6.4678	6.7123	8.1607	5.6162	4.889	6.5779	8.0957	5.0747	5.7156	6.8097	9.9488	5.957	5.4838	5.1048	7.7668	6.7996	7.1607	7.5599	5.5447	6.0411	5.9378	8.1461
PF3D7_1228800.mrna1_1	PF3D7_1228800.mrna1_1;1085	1085	7.8092	6.2221	6.8119	7.8405	5.2563	7.4845	6.4825	5.8592	4.6328	8.0357	6.5575	5.9588	7.537	5.739	6.8254	5.7249	6.3284	3.9551	5.6162	6.6307	5.8319	7.2118	7.3968	6.3248	6.0336	4.9672	4.6005	5.0989	6.7065	6.1936	6.5621	8.2494	6.0119	5.9782	3.7301	4.7661	4.5729	5.7703	9.4414	4.9855	9.88	5.0063	4.5179	6.143	6.47	4.6943	6.2645	8.6403	5.4757	3.852	5.3413	5.4591	3.8718	6.4121	5.7568	4.1408	5.8457	8.6217	5.5762	4.765	5.6456	6.7434	6.2238	5.9338	5.6056	5.3712	4.905	6.1627	5.8174	5.4877	5.9004	5.6282	8.2745	5.2731	5.8199	5.9131	7.678	6.7344	5.3971	6.1208	3.5814	5.5874	5.4148	7.1251
PF3D7_1228800.mrna1_1	PF3D7_1228800.mrna1_1;1086	1086	7.7696	6.0807	6.6064	6.2197	6.1414	5.2769	5.6927	5.2839	5.5018	8.425	6.458	6.4182	5.7203	5.9828	4.7602	5.8467	5.86	4.7698	5.4019	6.9887	5.7018	8.5201	6.3181	9.5698	5.5141	3.6427	5.9115	5.432	7.3323	6.845	7.3148	6.2386	9.5181	6.8987	5.2555	5.4548	6.3239	6.8267	7.4356	4.8943	9.9275	5.3802	4.7735	6.3192	8.2869	5.3352	6.4859	7.7552	4.7592	4.7252	4.9453	5.3266	4.7787	6.297	5.9231	5.0121	5.9305	9.0349	5.9878	4.8181	6.4261	5.8851	8.1436	6.1835	6.7283	5.5106	5.6599	5.581	7.2711	5.2456	5.8625	6.5797	8.804	5.0712	6.0387	6.7564	7.3575	8.2533	6.2837	6.5379	5.8331	5.696	6.1995	7.6676
PF3D7_1228800.mrna1_1	PF3D7_1228800.mrna1_1;1087	1087	7.6337	5.9803	5.5283	5.9217	5.7874	5.62	6.013	7.2217	5.4928	7.6682	5.9713	6.1087	6.0264	4.5705	5.2716	5.6326	7.1204	4.855	4.98	6.5187	6.7872	7.7882	7.0962	6.2662	6.9477	4.8817	6.4472	6.115	6.8509	6.2155	6.3978	6.1504	6.398	7.4185	5.6568	6.3698	4.8304	5.6727	7.3583	5.2551	10.8943	4.5892	4.859	7.0255	7.255	4.8048	5.8985	7.1655	4.8575	5.7996	4.9598	5.3438	4.6229	6.1229	5.3632	5.5589	4.6893	8.6468	5.6551	5.7806	5.7905	6.5489	6.1058	6.4453	6.2517	5.3723	5.3129	6.3293	7.2678	5.5708	5.0652	6.2355	9.2949	5.7274	6.8958	6.8037	6.8924	5.8674	7.1379	6.5301	5.466	4.4101	6.6614	7.3882
PF3D7_1228800.mrna1_1	PF3D7_1228800.mrna1_1;1088	1088	7.6461	5.4812	4.855	6.6024	5.9345	5.6519	6.1012	6.8044	4.3391	6.759	5.985	5.7861	5.7425	6.2839	5.9281	5.4783	6.3123	5.4232	5.7244	6.3491	5.2384	5.897	5.5552	6.6457	6.3801	4.9016	5.4009	5.3438	6.8798	5.7897	6.4915	6.3656	5.5103	6.5234	4.9937	5.9803	4.3334	5.5561	6.7584	4.7436	9.1769	4.8349	6.1524	6.3112	6.7334	4.8846	5.862	7.8305	5.6276	6.0023	5.9153	5.3632	4.6887	6.1404	4.9288	4.6496	5.6829	8.8535	5.6704	5.5665	5.9841	6.9692	5.3082	5.9196	6.6459	5.4253	4.9369	6.6925	8.5515	5.6893	5.6285	5.3151	8.4551	5.4195	5.6453	5.7493	7.289	5.7751	6.3232	6.6124	4.7533	4.9991	5.4893	8.0693
PF3D7_1228800.mrna1_1	PF3D7_1228800.mrna1_1;1089	1089	7.4532	5.6656	5.5512	5.4598	4.7301	6.4381	5.8086	4.5527	4.5705	7.6271	4.439	5.9001	5.2453	3.6369	3.9625	6.0144	5.7845	2.9279	5.106	6.017	5.4535	6.2724	5.2735	6.2845	6.0902	5.0312	4.8654	5.6513	6.4036	6.5237	5.6582	4.9796	5.3409	6.3486	5.101	5.4647	5.1739	5.596	6.9287	4.7485	6.8217	4.7032	5.7366	5.4679	5.6023	4.3377	6.0892	6.2848	4.839	3.5619	5.6235	5.4266	5.8885	6.9661	4.9777	5.3519	5.393	8.8791	5.6112	4.4867	5.9143	7.6216	5.2612	5.5494	6.2887	5.6144	4.7452	4.017	8.1069	4.7474	5.2854	5.8912	7.9863	4.8875	5.922	4.7597	6.762	6.507	7.1078	5.8515	5.3427	5.2536	5.8612	8.7236
PF3D7_1228800.mrna1_1	PF3D7_1228800.mrna1_1;1090	1090	9.6255	6.1083	7.5133	5.998	7.2477	7.2656	7.9985	8.8418	7.0932	10.1409	8.1597	7.9106	6.3096	6.9086	8.0718	6.5361	9.1519	5.7905	5.8497	10.0915	9.5154	7.1449	6.1869	7.0972	9.3565	7.676	8.9457	6.0648	9.6538	9.7068	7.5113	6.3286	6.537	9.8637	7.0047	9.5011	8.1505	8.0071	7.246	5.647	12.126	5.7151	6.6264	8.1238	10.0613	6.4598	7.5057	7.2596	8.0483	6.9187	6.0715	6.5937	6.4976	7.4637	6.267	6.093	6.6073	9.3744	8.5121	8.538	9.4587	7.6332	9.1298	7.7463	8.9647	6.8057	7.7691	9.4366	8.8651	7.745	5.3709	5.8107	9.8211	7.347	8.9313	9.6813	7.9937	7.9999	7.8342	9.407	5.6462	7.866	9.8548	8.8901
PF3D7_1228800.mrna1_1	PF3D7_1228800.mrna1_1;1091	1091	10.6322	6.6433	7.718	6.288	7.2006	7.289	7.9276	9.5649	6.8649	10.0487	9.1491	7.1422	6.1024	6.7241	8.4202	6.9297	8.7602	7.1243	6.812	6.4405	6.2477	5.8462	7.5225	6.4421	10.4376	8.3766	8.7299	7.5365	6.1789	7.5945	6.6882	7.8747	7.5378	10.9566	6.705	8.7777	6.0779	6.8296	7.1572	6.4011	12.1197	10.1186	7.1273	7.8023	9.619	5.4439	6.8371	7.405	6.0785	8.3233	7.2778	9.6192	5.2551	7.332	6.7212	6.1094	4.6328	9.9369	8.2452	8.964	9.2982	7.9598	9.0125	6.5322	8.0277	5.8452	7.1406	7.493	8.5675	5.4995	5.8331	6.7348	10.2883	8.215	9.0953	8.3274	8.2549	7.2779	7.7635	8.5083	4.0934	7.5775	7.5783	9.4638
PF3D7_1228800.mrna1_1	PF3D7_1228800.mrna1_1;1092	1092	8.4901	7.6142	7.0564	7.034	6.8304	8.3196	10.6597	11.968	7.0239	8.7249	8.3651	6.6935	6.5817	7.0788	8.0347	8.8444	12.2506	7.3935	4.9491	6.4202	7.2114	3.7463	6.3409	7.2897	9.5826	9.3179	11.551	6.0755	7.1101	8.14	6.1231	6.0674	7.4493	10.2938	7.8478	10.701	6.2207	6.5804	8.9293	7.2362	12.6909	10.173400000000001	6.6124	7.5854	7.507	6.3338	7.3135	9.5429	5.9556	8.2411	7.7201	8.2775	5.602	7.3449	5.5913	4.9083	5.2813	8.0907	7.3581	9.3214	6.8866	8.6874	9.4313	6.7861	7.0882	7.2877	6.4731	7.7348	10.7591	6.11	6.1018	5.6747	8.4091	7.4377	9.3684	7.304	8.561	7.2279	8.3111	7.8362	6.6027	7.5312	7.9339	10.2244
PF3D7_1228800.mrna1_1	PF3D7_1228800.mrna1_1;1093	1093	8.4311	7.1143	7.9579	6.9375	6.7306	9.1152	10.6702	12.0271	5.9718	8.873	6.9962	7.366	7.1181	5.3872	8.8472	8.0598	12.0492	7.4453	5.2813	7.0368	7.2663	5.5279	6.2561	7.7359	9.1253	9.1723	8.1895	5.8948	7.1169	8.13	7.2943	5.5692	7.7281	9.7382	8.477	7.7515	7.1128	6.1914	8.5515	7.2707	12.4084	11.2953	6.8065	7.995	7.8719	6.6358	7.1485	8.7396	6.8516	8.8343	7.5357	9.5771	5.904	7.428	9.0157	6.0045	5.8999	8.9263	7.0098	9.4274	7.5359	8.3477	9.3186	6.7635	7.3031	5.8331	7.7319	7.7095	9.1249	7.5211	7.2192	6.2052	9.2725	8.5106	9.7354	6.5555	8.3657	8.4736	8.0048	7.3447	6.1751	8.7268	8.3409	8.302
PF3D7_1228800.mrna1_1	PF3D7_1228800.mrna1_1;1094	1094	8.5304	7.18	7.114	9.2753	5.1707	7.6165	10.4331	10.6933	4.991	8.1632	8.4269	6.6492000000000004	11.383	5.1359	6.1029	8.0818	11.4464	5.6299	5.9258	6.8992000000000004	7.3693	5.6702	6.0913	6.5691	6.7169	8.7236	6.0448	6.7296	6.615	8.7749	6.5717	7.0207	6.8203	8.4479	8.2747	5.5232	5.8487	5.191	8.544	6.8938	8.7636	11.0167	5.9371	8.0408	7.6402	5.6381	7.3373	8.1856	5.7257	8.1911	7.0779	8.6756	8.1939	7.7135	5.5367	5.931	6.8784	7.8921	6.8259	8.5048	6.1243	6.7786	7.4456	5.4588	8.361	6.0585	7.019	7.1582	8.9184	5.527	7.5932	8.1943	8.4539	7.555	9.2127	7.018	7.3493	7.21	7.7832	9.154	6.5192	7.7363	8.1464	10.3802
PF3D7_1228800.mrna1_1	PF3D7_1228800.mrna1_1;1095	1095	9.343	9.2747	8.3163	7.0458	6.818	9.3712	6.9951	8.0757	6.8515	9.3071	10.9569	8.2518	7.8941	7.1075	9.5978	8.3424	8.2333	7.4377	5.3041	7.7302	7.5543	7.9209	6.15	5.7495	7.788	9.7462	7.2383	6.4091	7.6847	8.1514	7.8192	6.6112	7.4812	9.292	9.2805	8.3365	8.1355	6.9815	8.9516	8.7762	10.0657	9.8637	7.3109	7.3157	9.0592	7.3043	7.4115	9.1061	7.557	8.2868	8.1114	8.9176	6.1181	9.9898	7.7739	6.8281	5.9088	6.866	6.9738	9.2548	8.2681	8.7301	8.8635	7.7677	8.7629	6.5416	7.637	7.7	9.4552	6.6854	7.8772	7.6423	8.9302	8.4187	9.73	8.1141	9.1575	8.2212	8.8373	9.2168	8.3534	7.9725	8.7301	9.8549
PF3D7_1228800.mrna1_1	PF3D7_1228800.mrna1_1;1096	1096	9.5143	7.8664	6.3949	7.0589	5.5668	9.8553	8.2854	7.5827	6.2384	8.8602	8.2214	9.2433	7.5828	6.0052	8.3828	8.9418	8.2964	6.4189	6.4041	8.0571	8.0338	7.1766	7.5214	6.6693	9.5224	9.7577	10.1548	6.9275	8.089	8.4374	8.1566	7.3611	8.0613	10.0143	9.2669	10.8268	8.0227	7.3479	9.2397	8.2085	10.32	11.2002	7.9376	9.764	8.6647	7.1538	8.052	9.5357	7.5887	9.2431	8.3455	8.18	6.2085	8.1438	7.3431	6.9875	6.4293	7.4469	7.2933	9.8286	7.2631	8.1876	9.6274	6.7849	7.9115	7.1284	7.4079	8.0611	9.9415	7.7302	8.4774	7.1934	9.2249	8.7677	9.836	7.669	8.8541	9.2866	9.0344	9.1184	7.5236	8.4232	8.8328	10.6149
PF3D7_1228800.mrna1_1	PF3D7_1228800.mrna1_1;1097	1097	9.2179	6.0483	6.8526	7.2571	5.5392	9.4405	7.8231	7.3208	4.435	9.4508	7.0797	8.9475	7.7919	5.9853	8.7279	8.3487	8.1655	6.9723	5.5963	7.1159	7.5362	7.4031	6.1813	8.3701	9.6652	10.0556	9.7316	6.5475	7.717	8.5455	8.3112	5.2728	9.6067	9.8237	10.1307	9.7628	6.5835	6.8953	9.2154	7.6474	9.744	11.4184	7.3963	7.8948	8.9205	7.6892	6.9764	9.3488	7.1723	8.5263	7.8234	8.919	6.6328	7.6589	6.9259	6.7123	5.3754	7.2641	7.1125	9.0327	8.7733	8.0854	10.0053	8.2645	7.4692	7.0598	7.8981	7.9368	8.8207	7.0102	7.503	6.1833	9.2031	8.8858	8.9538	8.7762	8.4711	9.5523	9.279	8.6441	7.4652	9.1442	8.9847	9.5151
PF3D7_1228800.mrna1_1	PF3D7_1228800.mrna1_1;1098	1098	8.353	6.7863	6.1363	6.9274	6.2036	7.6779	8.4113	7.8336	6.2504	7.9989	6.8142	7.0689	6.7675	5.9752	8.5139	8.4906	7.7552	7.1085	5.5494	7.0434	6.9408	7.2897	6.452	8.7267	8.5847	8.1172	8.796	6.8288	7.5416	7.4607	7.3108	5.7236	10.6612	8.5144	9.7601	9.7954	6.348	6.1035	9.4625	8.1112	10.7784	11.2818	6.6002	7.8262	8.0122	7.9188	6.8111	9.536	8.0737	8.3076	6.4962	9.2138	6.0697	7.2532	6.8098	5.4835	5.0798	7.1781	7.5012	7.6467	6.5968	6.871	8.1056	7.6309	7.2261	6.1069	6.5595	8.0268	8.6381	7.1619	7.8487	5.6389	9.0434	6.9964	8.5086	6.4219	7.6329	8.4614	9.0236	7.7732	6.3632	6.9183	8.5836	8.527
PF3D7_1228800.mrna1_1	PF3D7_1228800.mrna1_1;1099	1099	6.943	6.0117	6.1363	6.2487	5.3642	6.9296	6.5287	5.5632	4.9616	7.2452	5.8425	6.2662	5.6496	6.093	7.2601	7.2333	6.6641	6.6449	6.3171	7.2443	6.3165	5.6817	5.1579	7.361	7.136	7.1497	6.7865	4.7897	6.3438	8.3293	6.4943	5.06	9.5401	7.2066	7.733	7.4727	4.9616	3.5922	7.7251	6.2334	7.2456	10.9846	5.8982	6.3491	6.0496	6.0577	6.4846	7.9966	5.5735	6.8987	7.2866	6.9806	5.0045	6.7748	5.8714	6.0712	4.7323	6.8107	6.1733	4.3526	6.5532	7.1648	6.0736	6.3584	6.5418	5.675	5.8339	7.2866	8.7298	6.888	6.8461	6.0505	8.1002	6.8593	6.8634	6.4558	7.4478	7.2149	8.4384	7.2181	5.3223	6.2685	7.6607	8.1665
PF3D7_1228800.mrna1_1	PF3D7_1228800.mrna1_1;1100	1100	9.0212	7.8201	7.1097	7.05	5.4429	9.0749	8.8771	9.2379	5.1831	9.353	6.7811	8.6291	7.8482	4.1691	8.9171	9.443	9.3644	7.6309	5.029	8.1538	9.1171	8.3474	10.3254	7.3601	9.4516	12.1088	10.7994	6.5603	8.5011	9.9157	9.5667	10.8441	9.9639	10.0486	11.6189	11.133	7.961	7.4834	9.0864	8.6077	10.002	10.9254	7.2997	8.4203	8.9257	10.4492	7.0935	9.3465	6.8398	9.3419	8.0339	10.7154	7.8507	7.7867	7.2873	10.4812	7.8128	8.0413	7.3273	6.9719	6.2315	7.5293	9.3768	9.4583	9.7224	6.6576	8.7992	9.4253	8.6681	7.8879	10.7825	8.9794	9.5907	9.1323	7.7444	7.3607	8.8632	8.5986	10.011	10.0248	7.6515	9.8805	9.6175	7.779
PF3D7_1228800.mrna1_1	PF3D7_1228800.mrna1_1;1101	1101	8.8918	8.8932	7.5904	7.7468	6.6496	10.1901	8.4048	7.4437	6.2735	9.2401	7.0928	8.2753	7.1389	6.7148	9.4667	9.774	8.5672	7.8464	7.0195	9.1139	9.5413	8.1803	6.9936	8.1815	8.8802	13.0257	9.1044	6.8726	8.8711	9.6958	9.1131	6.0108	10.9841	9.5291	12.4832	9.851	6.586	7.1725	8.6981	9.1977	10.5339	9.4319	7.2206	7.7568	7.9729	9.1466	7.9475	8.9433	7.6688	8.4135	7.6449	9.6952	8.5947	8.419	8.8954	7.4285	8.5992	7.6987	7.1839	5.5555	6.9628	7.6598	9.3502	10.0308	8.2765	7.567	7.5672	9.5841	7.5481	9.8729	8.5357	8.4904	9.6123	9.3399	6.933	7.8012	8.7507	8.4324	10.3214	9.1795	7.7688	8.0405	9.9868	6.8841
PF3D7_1228800.mrna1_1	PF3D7_1228800.mrna1_1;1102	1102	9.5941	8.0597	7.7098	7.6924	7.1485	8.5606	7.5037	7.6227	6.5712	10.1277	7.9063	7.9168	6.7241	7.3344	8.4164	8.2052	8.1691	6.6706	7.8422	8.1857	9.6213	7.4575	6.5467	8.8606	7.7427	8.4232	8.6302	6.7105	8.8041	9.8364	8.6236	4.8074	10.9459	8.9255	9.2745	9.7693	8.1568	7.3784	8.8201	8.3537	9.2155	7.7671	7.0236	7.9231	9.0687	8.8369	7.7269	7.9729	7.5387	9.3858	8.0883	10.4337	7.7411	7.4975	6.9854	8.3922	7.3656	7.5421	6.4709	6.3547	6.0559	7.5256	8.8909	8.6748	7.6482	6.8602	7.027	9.4474	7.022	9.0228	9.1179	8.1582	9.3351	8.92	8.3	7.9723	9.1838	9.8258	10.1924	8.9651	7.7047	8.0325	10.0808	7.5824
PF3D7_1228800.mrna1_1	PF3D7_1228800.mrna1_1;1103	1103	11.0764	8.5049	7.1451	8.6864	6.6917	8.8177	7.2313	7.8061	7.3008	11.0768	9.0457	7.5391	7.8948	7.732	8.3867	7.8631	7.9572	9.0615	6.8741	8.217	10.0235	8.1156	6.4136	9.6057	8.6326	8.4631	9.6856	6.517	8.3105	10.4513	9.6585	6.9382	12.058	9.7076	9.4657	10.1409	8.2284	7.896	7.7861	8.3068	10.6542	9.3477	7.0392	8.219	10.1455	9.6238	7.8413	7.9715	7.2723	10.0085	7.3519	10.7076	8.2432	8.0884	7.9771	10.2803	7.901	8.5699	7.0047	6.5375	6.155	7.7274	11.0034	8.8117	8.2507	6.1146	6.788	10.3518	8.4167	9.7573	9.9837	7.9876	10.6114	9.2966	7.8334	6.0264	8.8339	9.5794	9.8129	9.2681	7.6993	8.226	10.4515	7.9014
PF3D7_1228800.mrna1_1	PF3D7_1228800.mrna1_1;1104	1104	11.3528	9.4492	7.4949	7.9573	7.6504	8.4894	8.2195	8.2784	8.4861	11.4195	10.7418	6.9435	7.6163	8.2548	8.0547	8.5638	8.2946	12.132	6.5789	8.3391	10.792	9.6934	7.8312	11.2542	8.8897	9.1435	12.0813	8.1948	8.4911	11.1239	10.2978	6.8878	13.0238	10.0099	9.4904	12.2672	8.386	7.5382	7.9207	8.4544	10.4154	10.3278	7.6416	8.7116	10.7633	9.7504	7.4357	8.3603	7.0357	9.7907	7.0188	9.3549	8.5271	7.4401	8.5056	10.3128	6.3489	10.5483	8.3217	4.4336	5.4899	8.2629	10.6295	9.682	8.5112	7.3678	7.8242	10.2819	8.3968	8.8867	9.7957	7.0279	10.9484	9.376	7.4116	7.1971	9.1654	9.997	10.2354	9.6249	7.3712	8.0824	10.3938	7.7067
PF3D7_1228800.mrna1_1	PF3D7_1228800.mrna1_1;1105	1105	11.0096	9.7478	7.0332	8.2275	6.5889	8.6258	8.215	8.0825	7.1713	11.3614	10.2599	7.5708	8.2665	7.8048	7.4927	8.8095	7.7418	11.1976	6.2926	8.3763	11.679	9.5611	7.6064	10.0597	9.6531	9.0693	11.1468	7.3336	8.5748	11.9426	11.2375	7.7223	12.7018	10.5411	8.6888	11.2091	9.313	7.9055	7.9584	8.3117	9.9298	10.6509	7.3819	8.4883	10.3922	9.2758	8.1662	8.4219	6.283	9.897	5.9001	10.149	8.3096	7.0174	8.832	10.0762	6.073	10.5424	9.2145	6.5056	5.8334	8.2362	10.4601	9.526	8.1665	7.1393	7.2309	10.4166	8.2364	9.2435	9.8173	7.3374	11.9243	9.6213	8.0882	6.2396	9.9015	9.8092	10.1873	9.2277	7.7499	7.6958	10.744	8.0301
PF3D7_1228800.mrna1_1	PF3D7_1228800.mrna1_1;1106	1106	10.6195	8.5948	7.9021	8.1746	6.919	8.6502	8.2825	8.1037	6.8615	11.3252	10.425	7.8381	8.2765	7.3716	8.2933	9.2575	8.3954	11.1373	6.0288	8.2864	11.6698	8.9256	7.9576	10.1407	11.4178	8.8869	11.7597	7.1037	8.4376	11.4583	10.942	7.1543	13.157	11.86	8.7553	12.3621	8.5382	8.411	8.7536	8.1554	9.3128	11.4261	7.5855	8.0478	9.8687	9.6931	7.8338	8.7777	6.2763	9.3908	7.0343	11.1074	8.5636	7.8881	8.097	10.2091	7.4812	9.994	9.6061	6.4756	5.4443	8.2956	11.1838	9.5702	9.5894	7.0721	6.7936	9.7206	8.3438	9.541	9.8635	7.2693	11.79	9.7679	7.0648	6.74	9.3653	10.6848	10.2082	10.2613	7.9237	7.5113	10.3079	8.0364
PF3D7_1228800.mrna1_1	PF3D7_1228800.mrna1_1;1107	1107	11.315	9.0217	7.7433	9.4734	6.9505	8.3978	9.247	8.6825	7.515	11.2073	11.0811	9.1891	9.3444	7.726	8.3151	10.1099	9.1663	11.4514	6.086	8.5663	11.3585	9.716	7.8974	10.2738	11.4991	9.518	11.1121	6.4153	8.3975	11.173400000000001	11.232	7.801	12.5923	12.2034	8.9972	11.2475	9.2206	7.2445	8.7336	9.3419	9.0478	10.3905	7.8237	9.0787	10.5726	9.921	7.3723	9.1276	6.455	9.5698	7.6786	11.3295	8.8595	8.9049	9.285	10.5667	6.607	10.3081	8.5166	6.6548	6.3773	8.748	10.6861	10.3189	8.7604	8.1361	7.2904	9.7755	9.0349	9.8459	10.0247	7.5807	11.2317	9.3952	8.4179	6.4859	9.9694	10.2365	10.7582	9.3578	8.0721	8.0403	10.1984	8.6139
PF3D7_1228800.mrna1_1	PF3D7_1228800.mrna1_1;1108	1108	10.8531	9.0124	9.5392	9.3304	7.7786	7.8895	8.4714	8.4558	7.9959	11.0869	9.1898	7.3166	8.2141	7.9782	7.3577	9.0407	8.8429	9.2174	8.0229	8.4263	11.1399	8.3574	7.6693	10.0987	11.3019	7.6949	10.7988	6.2205	8.6887	11.0891	9.3385	7.6153	12.7538	11.6864	8.2346	11.1986	8.8141	7.3418	8.9692	8.8348	7.012	10.5953	7.3232	7.9138	9.7494	9.1819	7.5148	8.7987	6.8932	9.4807	7.0197	10.8964	8.0249	7.6324	7.5301	8.9194	7.1773	9.3386	7.5527	7.3969	6.098	7.8554	9.6206	8.91	8.2914	7.8813	7.2387	9.8634	8.1035	8.8758	8.6982	7.3372	10.6477	9.1276	8.5896	7.5385	8.9859000000000009	10.0771	10.1358	9.1975	7.9653	7.9568	10.2826	8.1293
