## Supplementary material for "Proteome-wide antibody responses to PfSPZ Vaccine include cross-reactive antibodies that correlate with protection from malaria": PeptideArray_all_peptides: 367676_file08 (part 157 of 204)

SEQ_ID	PROBE_ID	POSITION	P14_pre_NO	P39_pre_YES	P17_pre_YES	P46_pre_YES	P10_pre_NO	P49_pre_YES	P29_pre_NO	P42_pre_YES	P13_pre_YES	P14_post_NO	P39_post_YES	P17_post_YES	P46_post_YES	P10_post_NO	P49_post_YES	P29_post_NO	P42_post_YES	P13_post_YES	P40_pre_NO	P02_pre_NO	P45_pre_NO	P04_pre_YES	P11_pre_NO	P20_pre_YES	P15_pre_NO	P05_pre_YES	P16_pre_NO	P40_post_NO	P02_post_NO	P45_post_NO	P04_post_YES	P11_post_NO	P20_post_YES	P15_post_NO	P05_post_YES	P16_post_NO	P44_pre_YES	P38_pre_YES	P48_pre_YES	P31_pre_YES	P34_pre_YES	P06_pre_NO	P47_pre_YES	P35_pre_NO	P07_pre_YES	P44_post_YES	P38_post_YES	P48_post_YES	P31_post_YES	P34_post_YES	P06_post_NO	P47_post_YES	P35_post_NO	P07_post_YES	P36_pre_YES	P25_pre_YES	P23_pre_YES	P22_pre_NO	P27_pre_YES	P30_pre_YES	P12_pre_YES	P26_pre_YES	P51_pre_YES	P32_pre_YES	P28_pre_YES	P24_pre_YES	P08_pre_YES	P19_pre_YES	P50_pre_NO	P36_post_YES	P25_post_YES	P23_post_YES	P22_post_NO	P27_post_YES	P30_post_YES	P12_post_YES	P26_post_YES	P51_post_YES	P32_post_YES	P28_post_YES	P24_post_YES	P08_post_YES	P19_post_YES	P50_post_NO
PF3D7_1228800.mrna1_1	PF3D7_1228800.mrna1_1;1109	1109	10.9603	9.4015	7.3305	10.3261	7.7104	9.6439	9.0471	8.5841	7.2319	11.4607	10.7937	9.2623	9.9416	7.8763	8.5002	10.182	8.6426	10.4981	7.1811	8.8307	11.6759	8.5023	8.3538	10.4815	12.8372	8.6509	11.4423	8.0826	8.795	11.4353	10.8664	7.7532	12.9866	13.2514	8.8425	12.0689	9.5304	7.9103	9.3629	9.2178	9.9395	10.0076	7.5728	8.4021	10.021	10.0221	7.6719	9.0193	6.4965	11.8454	7.2573	9.9668	8.8129	7.862	8.448	10.3722	7.0553	10.5335	8.1267	6.7199	6.1383	8.3336	10.4092	10.4194	8.6655	7.1052	6.7922	10.7903	8.5018	9.3566	10.0381	7.345	11.2174	9.2891	7.6638	6.58	8.8718	10.1442	10.955	9.7654	7.9799	7.7485	11.1576	8.9157
PF3D7_1228800.mrna1_1	PF3D7_1228800.mrna1_1;1110	1110	10.8367	9.7009	6.7995	8.3682	9.7691	8.7229	8.5118	8.0953	10.2184	10.9188	10.5597	8.2355	8.0871	10.1155	8.2667	9.3486	8.6163	10.6345	6.5893	8.6106	11.8419	8.7051	6.8769	9.8182	11.2012	13.3283	11.2286	6.366	8.7518	10.8956	11.0062	7.3312	12.4832	11.682	12.6571	11.9805	9.0036	7.7684	7.9975	8.8814	10.0316	10.531	7.836	8.6673	10.3648	8.8254	7.7753	7.8229	8.0276	11.911	7.7462	8.9885	8.4794	7.7772	8.9809	9.8048	6.8883	9.8424	8.2452	6.8784	6.4443	8.0875	10.8544	9.7978	9.3058	6.898	7.1251	10.7683	8.435	9.3936	8.8834	7.6472	11.1724	8.8432	8.0673	6.1189	9.0132	9.7933	10.702	9.746	8.0584	8.1456	10.8554	7.3012
PF3D7_1228800.mrna1_1	PF3D7_1228800.mrna1_1;1111	1111	10.5005	9.4029	6.1589	7.9856	8.486	8.4966	8.1721	8.1045	9.0405	10.839	7.9201	7.5945	7.5669	8.827	8.1454	8.5348	8.4528	9.9813	6.038	8.8433	12.7053	9.7695	7.4057	9.2896	9.7176	12.0869	9.8149	6.4371	8.4464	11.2051	11.6716	6.6782	12.1545	10.4399	11.2917	9.8305	8.7336	6.6289	8.3756	9.0225	8.7042	9.8769	7.6954	8.2763	9.5318	8.3936	7.4123	8.0612	6.4565	11.024	7.4157	9.2226	7.9468	7.8704	8.8835	8.7921	7.0897	10.5842	8.2251	7.5286	5.3027	7.8203	10.5097	9.5001	8.1548	6.9267	6.6817	10.8746	8.458	9.3901	8.2357	7.3289	11.5825	9.2886	7.8241	5.8595	9.3046	9.9015	10.0824	8.987	8.0647	7.1709	11.0908	8.024
PF3D7_1228800.mrna1_1	PF3D7_1228800.mrna1_1;1112	1112	10.1532	8.9885	6.7875	7.8123	7.6418	8.1327	7.5497	7.1601	7.7966	9.9515	6.052	7.8666	7.3072	8.1467	8.2728	7.8836	7.8252	9.3014	6.6625	8.3834	11.4177	9.0887	7.2421	8.459	9.5541	12.3702	9.5144	7.071	8.704	10.371	11.541	6.3237	11.0459	10.0931	11.444	10.4142	8.2119	7.286	8.0682	8.2587	7.8926	10.7616	7.6311	8.18	9.7572	8.3162	7.8367000000000004	7.7277	6.5162	11.8405	7.5394	8.7334	8.1627	7.1039	8.1519	8.4482	7.3352	10.2173	8.5227	6.4163	6.0431	7.761	9.7579	9.3087	9.6949	6.3985	7.1701	10.3602	8.3461	8.7953	7.9844	7.5735	10.8211	9.1996	7.6651	6.3109	9.2888	9.3474	9.7663	10.1881	7.3032	8.816	10.7139	7.3563
PF3D7_1228800.mrna1_1	PF3D7_1228800.mrna1_1;1113	1113	9.7968	9.1983	6.7392	8.5203	7.278	8.1262	7.5783	7.7483	8.0012	9.8874	6.5859	8.8646	8.438	8.1736	8.4391	7.8197	8.0706	9.2308	6.2555	7.5483	12.1729	8.07	7.1655	8.3254	10.3602	12.7646	9.6177	6.0119	7.917	10.5538	10.8777	6.989	11.0201	11.2463	11.6237	9.6452	7.9178	7.7268	8.3135	8.9092	7.2928	11.0105	7.7615	8.4219	9.2547	8.9656	8.0342	8.3975	6.8032	11.7017	8.2658	8.9651	9.8099	8.5435	7.9605	9.0973	6.7663	9.3148	8.4123	6.4353	5.7339	8.1953	10.2576	10.1465	8.7198	6.4113	7.4755	9.4199	9.4649	8.9948	8.5991	7.8536	10.4736	9.4451	7.5354	6.8057	9.6628	9.4827	10.5261	9.2101	7.43	7.852	10.1285	7.1614
PF3D7_1228800.mrna1_1	PF3D7_1228800.mrna1_1;1114	1114	9.6596	9.5842	5.9537	9.6405	7.4166	8.4806	7.6646	7.2793	7.2336	9.9322	6.4825	9.4078	8.9026	7.7513	8.6376	9.1695	7.4543	7.3093	7.2572	7.8001	10.2492	6.7501	6.682	7.5061	11.5788	12.6532	9.5536	6.6378	8.2918	9.5429	9.4227	7.2132	10.45	10.866	11.5718	8.9653	7.8874	7.6744	9.1704	9.6683	6.9907	10.9388	7.4243	7.44	9.0134	8.0992	8.1716	8.7634	6.5185	11.2189	7.7336	10.4166	8.2132	7.4608	9.1425	8.576	6.4251	8.6833	9.2948	6.9714	5.0457	8.2069	10.0649	9.3023	7.9677	6.0909	6.0932	9.6503	8.8771	9.2923	8.266	7.3649	10.5991	9.7367	8.6738	7.1311	9.4054	9.193	9.7512	9.2164	7.4253	7.8402	10.1079	8.592
PF3D7_1228800.mrna1_1	PF3D7_1228800.mrna1_1;1115	1115	9.8632	8.9347	6.4408	10.4373	7.4706	9.144	9.2582	7.0412	7.3342	9.8876	7.4994	8.5148	9.2721	8.1732	8.8118	10.3881	7.5862	7.7436	6.7647	8.0206	8.9422	6.332	6.5836	7.8483	11.9086	12.4406	8.8187	6.3604	8.108	8.5617	8.8417	6.5323	10.345	12.7557	11.3208	9.1215	7.9516	7.9102	7.8172	9.5989	7.2628	8.4552	7.2881	6.8747	9.0515	8.3165	7.9218	7.7966	5.9011	11.7793	7.5189	9.5378	8.6144	8.1004	7.582	8.7666	7.0799	8.5924	7.6707	5.5254	5.7845	8.5006	10.0266	9.8475	8.4558	6.9878	6.2919	10.1461	8.4714	9.0625	8.5361	7.6714	10.4561	9.2118	8.0949	5.4575	9.4994	8.9854	9.714	8.8644	7.7598	6.7253	10.8377	8.1634
PF3D7_1228800.mrna1_1	PF3D7_1228800.mrna1_1;1116	1116	9.5628	8.3248	5.9612	8.1239	6.726	7.7682	7.3468	7.3789	7.6505	9.3587	6.7274	8.1763	8.2511	8.0807	8.7686	7.0183	7.088	8.537	6.4192	8.0779	11.2477	7.3994	5.9821	8.3097	9.4065	12.5215	9.5722	6.5382	7.4075	9.3944	10.0052	5.675	10.6938	10.1685	11.4848	9.5877	7.6654	7.6361	8.3239	8.825	8.2883	9.4655	7.3337	7.6923	9.1674	7.507	7.2223	9.1204	6.2145	11.9912	7.5238	8.4151	8.186	7.667	7.4782	6.191	6.0749	9.1561	8.0752	5.9745	6.6775	8.8094	10.1131	9.1147	7.3754	5.6885	5.9697	10.6959	8.7554	9.1204	7.1733	7.2051	11.0863	9.4815	7.2547	6.9262	9.3319	8.4104	9.3091	8.6111	7.0671	7.3437	11.1134	7.5044
PF3D7_1228800.mrna1_1	PF3D7_1228800.mrna1_1;1117	1117	9.4429	8.8472	5.5586	6.8749	6.8068	8.1825	7.1146	6.5773	6.6726	9.6408	5.6963	7.0881	6.5184	6.2544	8.499	7.9026	7.6767	9.0246	6.0659	7.1529	12.2012	6.8694	5.2114	7.6995	7.163	11.6352	8.3886	6.681	8.1559	10.8164	9.7985	3.3291	9.2634	8.3285	10.2449	8.4434	7.4831	7.102	8.0461	8.604	8.3353	8.8945	6.6598	7.6228	9.661	8.3438	7.6449	8.0525	5.6633	10.9621	7.1805	7.5499	7.8662	7.671	7.3031	9.1808	6.3872	9.7357	8.1929	5.9825	7.2648	8.7048	10.703	8.1518	5.9782	6.6307	6.5181	10.4181	9.2381	8.2263	8.306	7.3297	10.8958	8.7042	8.4613	6.726	9.7147	9.2294	9.2425	7.565	7.5063	7.1295	9.5936	8.1234
PF3D7_1228800.mrna1_1	PF3D7_1228800.mrna1_1;1118	1118	8.9307	8.676	6.2213	7.5881	6.8339	8.59	6.8801	7.1191	6.5138	9.412	5.4748	7.3054	6.9301	6.2698	8.0036	7.1752	7.8788	8.3226	5.4857	6.6027	11.5571	6.441	5.4692	7.3599	7.5345	11.6787	8.3006	5.7361	7.206	10.2377	9.6036	5.3248	9.2911	7.6532	10.9956	8.1487	7.3049	7.5391	7.8513	8.8507	6.5889	7.7606	6.6949	7.0722	8.6347	9.4901	7.1102	6.7412	6.7436	9.6434	7.6432	7.6834	8.1924	8.1335	6.5345	9.9395	6.3632	9.1784	6.9757	5.7184	6.6957	8.375	9.569	8.8074	9.043	6.7666	6.8088	9.7053	9.42	8.6557	9.0087	7.3634	10.5194	8.3513	7.884	7.4631	9.5953	9.1717	9.355	9.5492	7.8146	7.3364	10.3307	8.1733
PF3D7_1228800.mrna1_1	PF3D7_1228800.mrna1_1;1119	1119	9.6582	8.5727	6.3027	7.3673	6.6505	7.9151	7.6304	6.3145	7.086	9.5024	4.4128	9.0638	6.6539	7.1266	8.2302	7.9647	7.5923	8.852	5.857	7.2663	11.9464	7.297	5.643	8.0221	8.0007	12.1364	8.342	6.8555	7.2766	10.0404	9.75	5.5469	8.8572	8.5911	10.8419	8.4627	7.4068	7.7197	7.6066	8.7649	6.6397	9.0781	6.9119	7.1595	9.2885	9.1487	7.6673	7.3789	4.4316	9.5907	8.2399	7.157	8.2363	8.8125	7.0466	10.1695	6.0587	8.7321	7.1537	5.7493	6.6134	9.5634	10.2739	8.991	7.691	6.3865	5.6264	8.9708	10.264	8.2002	8.8613	7.8547	10.1801	8.5221	7.9869	6.6529	10.1006	9.3691	9.7452	8.5861	7.5447	7.1842	9.5642	9.1664
PF3D7_1228800.mrna1_1	PF3D7_1228800.mrna1_1;1120	1120	9.8017	9.2274	5.5072	8.0464	6.3103	8.2133	7.595	7.2005	6.0809	9.4993	6.4246	8.6741	7.6414	6.4591	8.8029	8.0072	7.851	9.0843	7.0351	7.5406	11.6773	8.3439	6.7458	8.6954	9.8838	10.9095	8.4655	6.5735	7.8225	10.3214	9.8262	5.8738	10.0629	10.5567	10.1877	8.9083	8.4193	7.5789	9.1951	9.1343	5.1164	9.5804	7.3133	7.5145	9.9184	9.4426	6.8089	8.9462	6.1243	9.687	7.8733	7.9906	7.3933	7.6621	7.8969	10.4362	5.9672	8.7313	8.0056	6.9269	6.5928	10.6185	10.2435	8.9497	8.1399	7.1929	5.8357	8.7775	10.5053	8.9391	9.4023	7.9033	10.4615	9.1102	8.179	7.2308	10.7726	9.1837	9.2474	8.8192	7.934	7.1595	9.3093	10.0513
PF3D7_1228800.mrna1_1	PF3D7_1228800.mrna1_1;1121	1121	10.1523	9.3693	5.5248	7.9786	6.535	8.355	7.9641	8.417	6.7086	9.897	6.602	8.9181	7.963	6.7719	8.3467	8.4759	8.3132	8.6762	7.3493	7.7812	10.5448	8.4704	5.8324	8.306	9.5646	12.0944	9.1883	7.149	8.1601	9.9921	9.8564	6.5243	9.5121	10.6557	10.773	9.2082	8.2103	8.1794	8.2204	9.4109	5.9222	9.4506	7.2086	7.0057	9.7963	9.9753	7.9045	8.5179	5.9761	11.0965	8.7586	8.1339	9.3652	9.0746	7.2215	10.7181	5.9406	8.5588	7.8549	8.4512	6.6125	10.8039	10.4087	8.8313	7.7742000000000004	7.5756	7.5625	8.9172	10.5269	8.8948	9.9281	8.041	10.5246	8.7687	9.1631	7.243	11.0551	9.2854	9.4372	8.7653	8.3194	7.5046	9.8788	10.1569
PF3D7_1228800.mrna1_1	PF3D7_1228800.mrna1_1;1122	1122	9.6916	9.6432	6.2735	7.6943	8.5203	8.4548	6.9348	6.5639	9.9031	9.6897	6.5267	8.3086	7.8915	9.4861	7.9715	6.6659	7.0707	8.4645	6.6221	7.5409	11.8364	7.6916	5.2319	7.7841	8.9916	13.3876	8.495	6.4864	7.7287	9.3521	9.7941	5.288	9.0616	9.9307	12.322	8.7527	7.8898	7.2525	6.7642	9.4629	9.0072	10.052	7.8081	7.4289	9.9595	9.0657	7.5514	7.2421	6.5275	10.4601	8.9435	8.3894	7.8588	7.4639	7.9405	9.8685	6.5226	9.1343	7.8368	7.823	5.8407	9.208	10.4553	9.6515	8.717	7.3481	6.9734	9.6733	9.5364	9.0998	9.4542	7.7657	10.534	9.4063	8.3809	6.6932	9.5956	8.7273	9.6505	9.128	7.7566	7.0262	10.2553	7.6768
PF3D7_1228800.mrna1_1	PF3D7_1228800.mrna1_1;1123	1123	9.5994	9.3561	6.2197	8.3546	7.2494	8.0026	6.804	5.9798	7.9088	9.2696	6.6115	8.7967	7.4488	7.0885	7.1286	6.1916	7.3839	7.8979	5.8207	7.1845	12.259	7.8699	6.2163	7.3924	8.8375	11.7827	7.8146	6.2869	7.1045	9.7273	10.5842	5.3245	8.8242	9.896	10.6408	8.8684	8.0071	6.8728	7.4622	8.4911	6.3089	8.9151	6.3561	7.3393	9.2085	9.5845	6.9769	8.0212	5.8086	10.221	8.063	8.214	7.6125	7.1628	8.002	10.6977	6.8733	8.9819	8.4954	9.3439	7.3605	8.7856	10.1701	10.1507	8.419	6.7074	5.9284	9.6681	8.5111	8.7961	10.065	6.9919	10.5899	9.2966	9.264	8.2511	9.8825	9.0829	10.2498	8.8701	7.9578	6.8244	9.969	8.33
PF3D7_1228800.mrna1_1	PF3D7_1228800.mrna1_1;1124	1124	9.1583	8.6321	5.5214	7.4162	5.6542	8.5246	5.9761	6.6843	6.6992	9.16	6.4085	7.6998	7.4179	7.0428	7.8888	6.0843	7.2287	6.8531	5.9486	6.6663	11.6609	7.5229	4.4489	7.4198	8.1664	11.8159	8.2381	5.6582	7.2558	10.2084	10.0675	4.366	9.5598	8.6739	11.0254	8.1	7.6267	8.0513	7.6711	7.8022	6.1965	8.1798	7.0891	6.9405	8.6388	8.8756	7.2851	7.4833	5.6826	9.2722	8.199	7.6018	6.9453	7.5166	6.7332	10.1512	5.797	8.5559	7.3656	8.2275	5.9305	8.9378	9.1118	9.0749	9.2522	5.7511	6.2376	9.825	8.4839	8.4652	9.4973	7.4729	10.4045	8.6866	8.3638	6.47	9.2404	8.2538	9.5984	9.7169	7.2272	6.4158	10.1694	8.5187
PF3D7_1228800.mrna1_1	PF3D7_1228800.mrna1_1;1125	1125	9.2972	8.8183	5.985	8.0559	6.6469	7.8942	6.649	7.1425	6.7764	9.2308	5.8987	8.6316	6.882	6.7175	7.8197	6.6872	7.2274	6.8307	5.6772	7.6485	11.6675	7.4288	6.0516	7.4682	9.6594	12.0058	7.8505	6.2572	7.858	9.7601	9.8625	4.925	8.7795	9.6295	11.325	8.8325	7.8689	7.268	6.7267	7.8198	7.9618	8.5404	6.8678	7.4709	8.7483	9.4745	7.2355	6.4315	5.6014	9.1789	8.1015	7.1879	8.3512	8.6572	6.9776	10.3075	6.0472	8.4374	7.3745	7.8557	5.7474	8.7174	10.2481	9.134	7.4625	5.5744	6.0387	8.8986	9.2612	7.8139	9.326	7.535	10.1541	8.642	8.7264	5.9352	9.368	9.3942	9.4562	9.0456	7.0394	6.5517	9.6292	8.6631
PF3D7_1228800.mrna1_1	PF3D7_1228800.mrna1_1;1126	1126	10.0164	9.7802	6.3546	8.5087	6.9399	8.4152	7.4898	6.4005	7.2772	9.9075	5.825	8.6591	8.7502	7.4002	7.6703	7.5934	7.1431	7.5156	6.7948	8.132	10.3677	7.8204	7.2109	8.3575	10.855	12.6637	8.551	6.8552	8.1802	9.5227	9.1737	7.2632	9.8997	11.2047	11.8336	9.1622	9.0553	6.8723	7.4065	9.7727	8.7334	9.8681	7.3089	7.5312	10.2079	8.6179	7.609	7.617	5.144	12.5149	8.502	8.3636	8.9422	7.722	7.4434	8.9197	6.9586	9.2611	8.026	7.7969	5.4084	9.5687	9.888	9.8922	8.1494	6.0303	6.2854	9.1512	9.149	8.2538	8.6097	7.6592	10.0707	9.0382	8.8256	6.8402	9.8358	9.0251	9.9307	9.0647	7.025	7.5477	9.8677	8.2809
PF3D7_1228800.mrna1_1	PF3D7_1228800.mrna1_1;1127	1127	10.4914	9.2633	7.2618	7.4547	7.051	8.2255	6.7122	7.6334	7.3465	10.4347	7.9292	8.3847	6.2309	7.1855	7.942	8.127	7.7454	9.0792	6.9343	8.2663	10.2295	8.2887	4.2494	9.7849	11.0558	12.3933	9.2854	7.1306	8.4191	9.3863	10.1676	4.9288	11.7878	11.9723	11.6995	9.5325	9.2661	7.6136	7.0938	8.9748	7.7609	9.748	6.7939	7.26	10.5971	8.1053	7.6566	7.3576	5.7533	12.4987	8.1533	8.6913	8.2969	7.6393	8.9147	7.881	7.0663	9.1933	7.7193	8.2973	6.1041	10.1637	10.3751	9.9073	8.1762	6.713	6.5535	9.4553	8.4632	9.3441	7.8679	8.2457	10.4452	8.8742	9.1217	6.0727	10.5869	9.8963	9.9847	8.5603	6.844	6.8286	9.8709	7.281
PF3D7_1228800.mrna1_1	PF3D7_1228800.mrna1_1;1128	1128	10.7361	8.7809	6.0777	6.9123	7.3776	8.2344	6.4962	7.3844	8.1383	10.2087	6.2519	7.3199	6.9136	8.3654	8.1793	7.8742	7.6446	10.297	6.2059	8.3831	11.9384	7.7827	5.9649	9.1163	9.0047	12.1733	10.1345	7.1584	8.2288	10.326	10.2069	6.0479	11.9812	9.7353	11.7173	10.7035	8.1669	6.9936	8.3923	8.2156	7.4818	11.5501	7.3854	7.7556	10.0734	7.2373	7.6068	7.6223	6.1123	12.1816	7.6713	9.8082	8.2207	7.5133	7.348	7.4257	6.7216	9.0015	8.5529	7.9406	5.7027	9.227	10.0365	9.9096	8.1448	6.1717	7.9651	9.5713	8.1867	8.5853	7.2707	7.4793	10.6613	9.4546	8.8418	6.0613	9.6722	9.3731	10.3666	8.608	7.8807	9.1741	10.1668	7.8523
PF3D7_1228800.mrna1_1	PF3D7_1228800.mrna1_1;1129	1129	10.4823	9.9792	9.9138	7.9095	6.9445	8.014	7.2738	6.8217	8.8693	10.5836	7.9922	7.5584	7.9672	8.3945	7.6791	7.5201	7.3655	10.7235	6.4089	8.157	12.0851	8.9304	7.9103	8.2822	8.063	12.5892	9.5446	6.7815	7.896	11.665	11.4085	7.3105	11.5199	8.9358	11.7374	9.7125	8.3294	7.6934	8.0516	8.2988	8.7766	11.0404	7.2971	7.934	10.0568	8.0949	7.6852	8.5804	7.1869	12.1779	8.0221	8.7395	9.5297	7.2214	7.8897	7.814	10.5948	10.1839	9.2502	8.1784	5.8148	8.8136	10.5062	9.4412	7.9143	6.7522	6.6782	10.1262	8.5149	8.8913	7.8442	9.9618	11.3426	9.6186	8.7536	6.9172	9.778	9.8513	9.8227	9.0876	7.2774	7.1148	10.4715	7.8297
PF3D7_1228800.mrna1_1	PF3D7_1228800.mrna1_1;1130	1130	10.7403	8.7701	5.6949	7.9147	7.2123	8.1817	8.1713	7.8235	7.9799	10.6541	6.0448	7.5856	7.4853	7.761	8.0115	7.5565	8.099	11.4297	5.8999	7.8443	12.113	9.0219	6.5732	9.1868	8.1388	12.3316	9.6878	6.3049	6.8847	11.1745	11.0288	6.5965	11.2657	8.8566	11.0249	9.5734	7.7409	7.7008	7.808	8.278	7.5007	10.7412	7.3481	7.8683	10.3485	7.4181	7.423	7.7327	5.7315	11.8916	7.2944	8.5261	7.8527	7.9216	7.584	7.8403	6.7317	10.3761	7.8821	6.374	5.541	8.3658	10.2049	9.1557	7.4617000000000004	7.5196	6.1613	10.6823	9.0474	8.6384	8.0362	7.2397	11.4533	9.3917	7.7515	6.2643	9.7804	9.6094	9.5901	8.4458	7.7163	7.0476	10.6933	8.1506
PF3D7_1228800.mrna1_1	PF3D7_1228800.mrna1_1;1131	1131	10.8221	8.9198	6.3796	7.9619	7.7779	8.024	7.6716	7.2199	8.0712	10.2122	6.7042	7.1089	7.7409	7.9723	7.5247	7.8492	7.3047	11.4402	6.2248	9.9381	12.6794	8.8068	7.1123	9.6149	8.5349	12.3597	9.2914	6.8818	10.025	11.4934	10.7253	6.6352	12.0372	9.3102	11.1756	9.4059	8.71	7.6588	7.9224	8.5255	8.0759	10.3144	7.6552	8.2287	10.3545	7.6381	7.5301	7.6138	5.3621	12.3431	9.7165	8.5911	8.2419	8.1259	9.1099	7.635	6.2873	10.2939	8.2096	7.4625	6.532	8.8331	10.7046	8.9086	9.7768	7.3236	7.1819	9.4442	9.8949	9.1424	7.6353	6.9433	11.0658	9.3651	8.6253	7.3983	9.9615	9.4161	9.769	10.7354	8.2758	8.1497	10.2028	8.6343
PF3D7_1228800.mrna1_1	PF3D7_1228800.mrna1_1;1132	1132	11.231	9.3195	5.8243	8.0848	8.3622	8.5937	9.4902	8.0919	9.3168	11.3183	8.4786	7.9129	7.5765	9.1201	8.0233	9.9333	8.2998	11.3258	7.4237	10.2146	12.2784	9.008	7.1878	10.1879	9.7718	10.9529	9.8579	7.8181	10.4484	11.7379	11.0041	6.822	13.9432	10.4856	10.0236	10.2865	9.018	8.2967	8.977	9.3816	8.0179	11.4195	7.5354	8.2987	11.2006	8.6017	7.9642	8.9055	6.0787	12.4511	9.8967	10.2499	7.8192	8.1603	9.578	8.4651	7.0403	11.6414	9.4967	9.0201	6.7818	9.7457	12.248	9.983	12.5373	8.5541	6.818	10.0161	10.6848	10.2516	8.2571	7.9713	12.7196	9.9954	9.6794	7.4526	10.5603	10.6765	10.4767	12.8972	8.7171	8.0204	10.2505	9.8401
PF3D7_1228800.mrna1_1	PF3D7_1228800.mrna1_1;1133	1133	11.5176	10.6399	6.6463	8.2114	8.4545	8.0373	8.8624	7.7631	9.4545	11.7541	9.5536	8.6674	8.3888	9.4801	7.9821	10.3292	8.2689	12.3806	7.163	10.2436	12.1421	9.634	7.4318	10.1307	9.7422	11.9979	10.5357	7.8579	10.3523	12.1152	11.7792	7.0883	13.155	10.8714	10.2888	10.5689	9.192	7.7662	7.8587	9.667	10.0172	10.6913	7.9895	8.1803	11.1286	8.3555	8.0659	8.6168	6.2891	12.2782	9.8687	9.6567	7.9911	8.2127	9.8106	7.6642	6.7175	12.5497	8.3419	7.9282	6.3431	10.046	11.7657	10.6758	12.3014	7.2676	7.1741	10.8405	9.5763	9.8668	8.1121	7.7425	13.6876	9.6667	8.4333	6.4671	10.5273	9.6569	10.9669	12.6803	8.1543	7.8457	11.4718	8.9034
PF3D7_1228800.mrna1_1	PF3D7_1228800.mrna1_1;1134	1134	11.4035	11.252	6.621	7.5625	7.3321	7.7799	8.456	8.9789	9.0278	11.7398	11.3485	7.4	7.354	8.8308	8.4517	8.0967	8.7852	12.5541	6.015	9.6513	12.4058	9.4881	6.7814	10.8371	8.5721	8.0275	11.7007	6.2578	9.695	12.3389	11.3827	6.6959	13.7424	9.2545	7.9501	11.0434	9.3338	8.1939	7.7594	9.6804	9.675	11.7431	7.8019	8.2527	11.1174	7.0616	8.4095	8.2046	5.5598	11.7928	9.1717	9.8065	7.3231	7.866	10.3263	5.0099	5.9054	12.3749	9.4892	6.9967	6.3576	9.3127	11.7278	10.2214	12.0688	7.44	6.4975	10.3364	8.6838	9.6093	7.1416	6.602	13.9007	9.8873	8.1677	6.2612	10.3581	9.8943	10.5578	12.6165	8.3115	7.6508	10.8374	9.0654
PF3D7_1228800.mrna1_1	PF3D7_1228800.mrna1_1;1135	1135	11.4264	11.3955	6.0319	7.893	8.517	8.3798	9.1008	8.6357	9.2465	11.7487	10.4874	8.6542	6.4835	8.4374	8.1455	9.8935	9.7009	12.6884	7.2835	10.7458	12.6829	10.5289	7.1417	11.1566	9.4225	7.8144	10.9972	8.0269	10.6871	12.2609	12.2181	6.1713	13.6813	10.1146	7.9769	11.0028	9.1487	8.1583	8.7479	10.2795	9.752	11.7821	7.8105	8.5407	11.145	7.866	7.7739	9.0951	6.325	10.9397	9.7285	10.2712	7.9877	7.9989	10.2547	5.9093	9.9135	13.5925	9.3971	8.0772	6.8367000000000004	10.3563	12.0331	9.9195	13.0254	8.0152	7.6966	11.2519	9.3159	10.3494	7.8012	8.6029	14.0498	9.5035	8.8887	7.233	11.0256	10.7436	10.6735	13.0462	8.7646	7.9326	11.9084	8.4424
PF3D7_1228800.mrna1_1	PF3D7_1228800.mrna1_1;1136	1136	11.3446	11.2639	6.1957	8.314	8.2453	7.9553	9.1947	8.3869	9.2255	11.587	11.05	7.7951	8.3795	8.9553	8.0034	9.3094	9.4132	13.1754	6.5603	10.1512	12.1349	10.4389	7.0532	10.6074	9.5352	7.579	11.6484	7.2346	10.2539	11.9936	12.1156	7.1534	13.4544	10.1569	7.4812	11.412	9.866	7.8116	8.3112	9.7727	9.2798	11.9877	7.9891	8.0685	10.5102	7.5511	7.6046	8.8083	5.7098	10.1846	9.7073	11.0741	7.8261	7.6814	10.0796	5.7913	5.879	13.2299	9.3435	9.0444	6.0583	9.9901	11.7537	10.4053	12.4926	7.5594	7.0592	11.3728	9.0628	9.1863	7.1906	7.3115	13.8854	9.8324	8.5022	7.0225	10.851	10.5535	10.5688	12.648	8.3987	8.1012	12.0787	8.8818
PF3D7_1228800.mrna1_1	PF3D7_1228800.mrna1_1;1137	1137	11.3823	11.3773	6.8949	7.7739	8.0245	8.0723	8.656	7.7308	8.4781	11.6141	10.7328	8.8333	7.7446	8.6037	7.6383	9.5904	9.0333	12.4726	6.093	10.3467	12.9406	9.2279	7.5294	10.6842	9.6745	8.582	11.5347	7.7345	10.203	12.105	10.8739	7.2429	13.5624	10.3295	8.1077	11.8519	10.2915	8.0012	8.6016	10.82	10.5962	12.1699	8.2592	7.8642	11.0895	7.6395	7.9437	8.84	4.6982	10.255	9.8799	10.4985	7.7916	9.1734000000000009	10.1124	6.5492	6.0629	12.9427	9.1495	7.1386	5.6873	9.9198	12.0649	10.6921	12.4563	8.7103	7.1533	10.6613	9.4934	9.7835	7.5567	7.1426	13.7609	9.5375	7.981	7.0156	10.4217	9.9883	11.1743	12.9846	9.2619	7.861	11.5039	9.1441
PF3D7_1228800.mrna1_1	PF3D7_1228800.mrna1_1;1138	1138	11.6163	11.9654	7.4605	8.1623	8.2257	8.3639	9.6231	8.5862	8.6779	11.3544	11.5776	9.0297	8.5156	8.6626	8.3382	10.285	8.6203	12.6074	6.9089	10.7371	13.347	9.4016	7.7664	10.6967	10.3449	9.0768	11.9905	7.8671	10.7786	13.3573	11.2408	7.9062	14.0056	11.2611	9.0897	11.6076	10.4599	8.4531	8.3056	11.5392	10.9186	10.4708	8.3258	8.5033	10.7979	8.6506	7.635	9.2518	5.8672	10.9862	9.7349	9.9677	8.7546	8.5839	10.4202	9.6411	6.318	13.5518	8.4096	7.2274	6.1322	10.315	12.4755	10.8508	13.4625	7.8903	7.9548	10.7483	9.6439	10.0641	9.0631	7.1229	13.9342	9.5131	8.2087	7.1956	10.6914	10.4425	10.9079	13.5873	8.998	8.6638	11.5981	8.3991
PF3D7_1228800.mrna1_1	PF3D7_1228800.mrna1_1;1139	1139	11.5188	11.7782	7.624	9.7001	8.7027	8.5437	8.6997	8.5009	9.485	11.6332	11.521	9.0295	9.8206	9.4045	8.462	10.3483	8.5285	12.5958	7.8218	9.8453	12.4964	9.2148	7.0854	10.4687	10.6497	8.1256	11.5706	7.7423	10.1131	12.4869	11.1218	7.8875	13.528	12.3431	7.6923	11.5208	10.9461	8.6159	9.0268	11.3397	11.8809	11.033	8.1842	7.9449	10.9117	8.7519	8.0034	9.5885	6.535	10.7695	10.0169	10.9708	8.1583	8.6465	10.3753	8.1271	6.7021	13.3075	8.8742	7.3829	5.7729	10.3851	11.5898	11.0618	13.0854	7.5963	7.4225	11.3576	9.6154	10.172	8.6278	8.0226	13.9832	9.5587	7.9457	6.641	10.3818	9.6735	11.2627	13.1425	8.3096	8.4777	11.8639	9.5661
PF3D7_1228800.mrna1_1	PF3D7_1228800.mrna1_1;1140	1140	11.2089	11.2965	7.2066	7.5927	7.8842	8.4089	7.9828	8.1944	8.5781	11.656	11.0449	7.5699	7.4587	8.5102	7.8085	8.8242	8.4101	12.3937	5.5801	9.291	11.9488	8.6299	6.578	10.7073	9.3996	8.0356	10.8756	8.0629	8.5389	11.5614	10.5607	7.4637	13.5342	10.7001	6.8892	11.5244	8.7935	7.7903	8.0548	9.9454	11.6978	10.9085	7.5611	7.4284	10.8111	7.9879	7.4633	7.8926	5.375	10.1896	7.6152	8.6755	8.0219	7.8451	11.3411	8.1922	5.7679	12.6954	8.4668	6.4055	6.5789	9.2466	11.3423	9.5691	11.6208	7.1841	6.7439	10.8971	8.9247	11.9165	8.3788	7.3163	13.439	9.1947	7.364	6.8092	9.875	10.1368	10.7611	12.0821	7.8216	7.8826	11.4469	8.4225
PF3D7_1228800.mrna1_1	PF3D7_1228800.mrna1_1;1141	1141	11.8878	11.3996	6.5506	7.9931	7.9015	8.066	8.7128	7.8736	8.9604	11.3422	10.7955	8.1525	7.9904	8.445	7.7814	8.9425	7.8814	12.0974	6.2378	8.6303	11.4931	8.7391	7.4841	9.9112	8.6272	7.9368	11.512	7.5192	8.1579	11.2439	10.3668	7.405	13.2645	9.9057	8.1922	11.673	10.1803	7.5487	7.3426	10.4626	9.7822	11.5189	7.1635	7.8386	10.4065	8.4685	6.3878	8.2892	6.3968	10.4244	6.5573	9.5715	8.2281	7.9944	13.3741	9.2956	6.0802	12.9768	8.8316	6.7203	5.4973	9.5566	11.5518	10.0079	11.0783	6.9766	6.581	11.1161	8.049	13.4616	8.5719	7.1975	13.6535	9.5349	8.293	5.4915	9.7398	9.5169	10.6567	11.8158	7.8529	7.8155	10.9894	8.0859
PF3D7_1228800.mrna1_1	PF3D7_1228800.mrna1_1;1142	1142	10.8769	11.189	6.5463	7.9733	7.0724	7.974	8.1466	7.5413	8.0269	10.7224	8.4632	7.6241	7.9342	8.1223	8.2509	9.0222	8.0482	11.8597	5.9914	8.968	11.6034	8.2585	7.4591	10.0244	9.6938	7.9597	12.317	7.5632	8.0513	11.8861	10.5173	7.0429	13.1056	10.5895	8.3118	11.6493	9.2789	7.6022	7.4029	10.4754	9.235	11.0731	7.9098	8.3956	10.3031	8.5836	7.3872	8.1466	5.2353	10.4945	7.2156	10.2536	8.7571	7.7683	10.0265	8.5956	6.5829	11.7512	9.2861	7.8212	6.7192	9.2392	10.8119	9.3687	10.3612	7.6101	7.4114	10.9936	8.3208	10.461	8.7396	7.3594	13.0288	9.672	7.8923	6.5564	9.729	9.6781	10.1485	10.6637	7.9692	8.2077	11.6476	7.8183
PF3D7_1228800.mrna1_1	PF3D7_1228800.mrna1_1;1143	1143	10.9539	12.360900000000001	7.0755	8.5338	6.4629	7.7734	8.721	8.2521	7.2508	11.0396	9.8311	8.5031	8.3473	7.4707	8.0512	9.0921	8.6194	12.4362	5.6702	7.9595	11.6189	9.2209	7.6042	10.3471	10.2587	8.9201	12.0621	6.9954	8.4059	11.5103	10.7838	7.8725	12.6175	11.146	8.3496	11.7403	8.7083	7.1131	7.872	11.8373	9.6677	11.1664	7.1471	8.2214	10.365	9.3132	7.5022	8.4044	5.1469	10.0394	6.6175	9.6953	8.6617	8.8043	9.043	9.4845	6.2135	10.4591	8.3917	6.9221	5.7973	9.0136	10.9467	9.3661	8.847	7.759	7.3829	9.7917	8.3763	8.9025	9.3751	7.4052	11.4514	9.509	7.8974	6.0281	9.9477	10.4413	10.0356	9.4716	7.9285	8.1738	10.8137	7.624
PF3D7_1228800.mrna1_1	PF3D7_1228800.mrna1_1;1144	1144	11.02	11.461	7.1613	8.4707	6.3973	9.0325	8.8234	8.6443	6.7071	11.2082	9.7772	9.0913	8.2407	6.6986	8.7407	9.7523	8.6164	11.1496	6.5779	8.9556	11.3976	8.3314	7.5022	10.2566	10.4404	8.5922	11.3191	6.9514	8.7953	11.4539	10.6587	7.4604	13.0971	11.4072	8.8325	12.2639	10.0018	7.6317	8.9241	10.7641	9.1061	11.0288	7.4381	8.2874	10.418	10.0367	8.1738	8.7994	6.9759	10.7407	7.0966	9.6522	8.6739	8.125	9.1599	10.0221	7.3083	9.8845	7.9047	6.8764	5.8875	9.325	10.6482	10.0521	8.5232	6.9623	7.8194	10.139	8.746	9.8379	9.9228	7.5925	11.0754	9.4048	8.329	6.5416	9.9115	10.3145	10.9228	9.5748	7.9299	8.4851	10.5906	7.5599
PF3D7_1228800.mrna1_1	PF3D7_1228800.mrna1_1;1145	1145	11.0425	9.2851	7.739	10.3266	7.4737	8.3486	8.9198	8.7752	7.9333	11.3254	11.1129	8.913	10.1868	8.35	7.9699	9.4029	9.3244	11.4719	6.3875	8.4632	11.287	9.242	7.3453	10.1197	11.2764	9.0124	11.7821	7.5817	8.3856	10.9036	11.6923	7.5504	11.3646	12.7278	8.8785	11.8165	9.8864	7.6877	8.7191	8.8956	10.033	10.618	6.8139	7.8723	10.2283	9.846	8.0586	9.0048	6.3067	10.8739	7.2185	10.9282	9.0803	8.1521	9.3721	10.2198	6.9797	10.1806	9.0874	7.0134	5.6865	8.8645	10.4217	10.5329	8.7157	6.5303	7.174	10.6183	8.3171	9.7923	10.0524	7.6746	11.5339	9.7947	8.5743	6.4227	9.5333	9.6945	10.7574	9.6973	7.7412	8.0263	10.9692	8.3403
PF3D7_1228800.mrna1_1	PF3D7_1228800.mrna1_1;1147	1147	11.1269	9.7604	6.9397	8.0867	7.5711	8.5765	8.3683	8.6499	7.793	11.5466	10.2311	8.3479	7.9392	7.8001	8.5454	8.5848	9.1999	11.7246	6.5776	8.5973	12.7971	9.7811	7.8309	9.9845	9.8199	8.8957	11.2315	8.2949	8.2439	11.7234	12.4795	7.755	12.6534	10.3129	8.7031	11.0513	8.6468	7.7438	8.6215	8.8026	10.9134	11.0306	7.5011	8.4945	10.4541	9.2197	7.0069	8.745	6.9346	10.0124	6.5232	9.5191	8.9396	7.8524	8.552	9.9841	7.2282	11.3051	9.5261	6.8025	5.7279	9.1249	10.7082	9.8397	8.242	7.9445	7.164	10.9533	8.4833	9.2359000000000009	9.7698	7.8925	12.1921	9.4871	7.7917	6.7452	9.9771	10.0039	10.8614	9.1494	8.279	7.7448	10.784	7.7177
PF3D7_1228800.mrna1_1	PF3D7_1228800.mrna1_1;1148	1148	11.1409	9.0952	6.4832	8.6147	7.472	8.597	8.5211	8.3453	7.8527	11.3447	10.3558	7.7414	8.6052	8.3372	8.4897	9.0626	8.8881	12.1007	5.6091	8.2523	12.0929	10.2562	7.9013	10.2199	10.9636	8.9162	12.1745	6.5111	8.2387	11.7043	12.2263	7.5123	12.8157	11.5974	9.7798	11.5728	9.2181	7.5096	8.6743	8.5214	9.7448	11.7111	7.5306	8.3123	10.3232	9.4339	7.5342	8.6647	6.5947	10.1275	7.126	10.4422	8.6852	7.882	8.0585	10.2181	7.2437	11.2312	9.3381	8.5656	5.7255	8.6709	10.5348	10.611	10.0471	7.9325	6.6564	10.9178	8.3656	9.2052	9.6913	7.5284	11.9995	9.9154	9.217	6.8142	9.7006	10.4109	10.6975	10.4186	7.9909	8.1154	11.2465	8.1421
PF3D7_1228800.mrna1_1	PF3D7_1228800.mrna1_1;1149	1149	11.4471	8.9839	7.0472	9.3725	6.4914	8.7236	8.2077	8.9205	7.0741	11.1161	10.7702	9.5896	8.4365	8.3257	8.8555	8.3986	9.0495	11.4004	6.1418	8.2572	12.9209	8.4943	7.8251	9.6269	10.4054	9.1869	12.6516	7.0277	8.1547	11.7132	11.3222	7.6127	12.7521	11.8428	9.211	11.7607	8.4753	8.1231	7.9725	8.5186	10.152	10.7512	7.6819	8.3558	10.4817	10.1825	7.5577	8.7765	6.7593	10.3161	7.1319	10.2029	9.0397	8.9576	7.8408	10.4644	6.7629	9.8665	8.402	6.5618	5.9126	9.4376	10.7109	9.6809	8.6632	7.5606	7.1596	9.8536	8.359	9.1912	10.2201	7.7259	11.5022	9.5785	7.7594	6.4371	9.1355	9.9096	10.429	9.4523	7.8239	8.3436	10.1645	7.0476
PF3D7_1228800.mrna1_1	PF3D7_1228800.mrna1_1;1150	1150	11.315	9.4338	7.3286	10.0831	7.2791	9.0589	8.7113	9.0119	7.5979	11.4966	11.2244	9.4395	9.7396	7.3359	8.7366	9.5917	9.5171	10.5877	7.128	8.917	12.0405	8.5875	8.0964	9.3902	11.9183	9.5282	11.27	7.8959	8.6207	11.5802	11.0816	8.3756	12.7682	12.6278	9.4043	11.3448	10.0715	8.2301	9.0477	9.3129	10.2311	11.4391	8.3049	8.5432	10.4383	9.9328	7.777	9.213	7.4737	10.5861	7.6278	10.4173	8.4976	7.8765	8.9745	10.6798	7.3709	10.372	9.2988	6.5253	6.2227	9.1913	10.795	10.581	8.8781	6.8673	7.5348	10.8591	8.6048	9.4506	10.509	7.779	11.2762	9.7814	7.5935	6.7833	9.1841	10.3518	10.9831	9.7648	8.0394	7.8587	10.3306	8.0271
PF3D7_1228800.mrna1_1	PF3D7_1228800.mrna1_1;1151	1151	11.3598	9.821	7.4081	11.0056	8.3828	8.676	9.6955	9.3883	8.6771	11.6439	11.2733	9.1442	10.4509	8.4921	8.4672	9.923	9.6403	12.1991	7.476	8.9093	11.6935	9.6686	7.9035	10.7629	12.335	9.5964	12.4868	8.2853	8.4002	11.2453	11.7858	8.1518	13.4561	13.5169	9.5848	12.0589	9.3077	8.059	8.3909	9.182	9.962	9.9712	7.6795	8.5056	10.7589	10.5625	7.7658	8.7149	7.118	10.8096	7.302	10.2026	8.8523	8.2357	8.9135	10.5981	7.3642	10.9224	8.4378	7.2042	5.8086	8.8718	10.8437	11.2221	9.3826	7.8258	7.7485	10.7506	8.8667	8.5293	10.5093	7.6631	11.6266	9.4461	8.4648	6.9259	9.5632	10.7138	11.0545	9.785	8.371	8.6212	11.0305	8.4558
PF3D7_1228800.mrna1_1	PF3D7_1228800.mrna1_1;1153	1153	11.1556	9.4453	6.5884	8.357	3.5185	8.6769	8.2258	8.7782	7.0313	11.3585	9.9607	7.6803	8.2951	7.9067	8.5024	8.7099	8.6447	11.6465	6.4939	8.2945	12.7439	9.9345	7.2758	9.9766	9.2441	9.1538	11.9785	7.1942	8.2456	11.5395	12.2674	7.4172	12.4385	10.8161	9.0288	11.8569	9.9575	7.0171	8.5099	9.2861	9.9173	11.3174	7.8344	8.2198	10.3142	9.6578	6.762	8.7348	6.3904	10.2656	6.1697	10.5135	8.3157	7.9661	9.5984	10.3302	6.672	11.3225	9.3299	8.0399	5.5625	8.9163	10.2514	9.8424	8.5838	7.2156	6.5703	11.2267	8.6023	9.9095	10.0794	7.5397	12.4157	9.9922	7.8239	6.2627	9.4666	9.2769	10.2799	9.2364	7.601	7.2512	11.5127	7.9646
PF3D7_1228800.mrna1_1	PF3D7_1228800.mrna1_1;1154	1154	10.8833	9.3541	6.5792	7.5463	6.9199	8.9032	7.9764	8.0067	6.78	11.1085	8.4322	8.2929	7.9325	6.8949	8.6158	8.6462	7.9498	11.1944	5.9388	8.2082	12.6078	9.314	7.5311	10.6324	10.3936	8.7575	11.6189	7.1691	8.1752	11.4524	11.7568	6.3593	13.52	11.3399	8.7467	12.2151	8.9134	6.9003	7.3266	9.662	9.1213	11.6668	7.4601	8.4689	9.9645	9.1136	7.2148	7.6949	6.4237	9.9045	7.4478	10.6308	8.0274	7.5663	8.1283	9.8841	6.5367	9.5566	8.7409	8.0169	5.98	8.6413	10.1717	9.8433	8.2782	6.7613	7.3342	10.2002	8.0744	9.8527	9.8315	7.5586	11.3386	9.2899	8.6547	6.3413	9.5224	9.906	10.5435	9.3504	7.9984	7.7984	11.0649	7.4627
PF3D7_1228800.mrna1_1	PF3D7_1228800.mrna1_1;1155	1155	10.8156	9.6415	6.6129	7.7789	6.6366	8.5895	7.7755	8.3216	6.5124	11.3097	7.3	7.6859	7.4947	6.972	8.5536	8.1247	8.1904	11.1549	6.0685	8.9064	12.6466	9.0158	7.2513	10.6765	10.7437	8.8344	12.9827	6.2126	8.4204	11.2794	10.71	6.5165	13.3648	11.7918	8.9473	12.9276	8.3806	7.1532	8.3193	9.623	9.0062	11.674	7.621	7.9614	10.5374	9.15	7.2879	7.9498	6.2269	10.0239	9.3945	12.0042	8.499	7.4781	7.1693	10.0862	5.5954	9.4958	9.1791	6.8833	5.8975	8.1257	10.6174	9.6745	8.4773	7.7156	6.4482	9.3329	7.662	10.0154	9.3641	7.56	10.9632	8.6759	8.1472	6.1619	9.2007	9.9816	10.2942	9.7187	8.0802	8.2064	9.6576	7.8928
PF3D7_1228800.mrna1_1	PF3D7_1228800.mrna1_1;1156	1156	11.2291	10.5873	7.8091	9.1749	7.0116	8.8352	8.4589	7.6215	6.5412	11.3922	10.9014	8.7982	8.3662	7.576	8.6521	9.6567	8.5133	10.3172	6.606	8.2977	11.4804	8.4631	7.9245	10.4962	12.131	9.495	12.6625	7.1334	8.4504	11.0173	10.8735	8.0803	13.4472	12.503	9.5539	12.6058	8.7856	8.0575	8.5645	10.4534	9.0492	12.4504	7.6439	8.4797	10.222	9.4445	7.4459	8.5208	7.2598	9.665	9.3415	12.0087	8.6343	7.1998	8.9719	10.1268	5.7046	9.3077	10.0621	6.9095	5.3118	8.5635	10.7334	10.4053	8.344	7.8301	7.6413	10.0675	8.9668	10.1791	9.6324	7.4504	10.7599	10.1508	8.0117	7.3853	9.2057	10.2715	10.1715	9.3482	8.0148	7.6477	10.2818	8.3265
PF3D7_1228800.mrna1_1	PF3D7_1228800.mrna1_1;1157	1157	11.3521	10.0327	7.5549	10.3103	7.1977	8.7003	8.635	8.1948	7.4433	11.3676	10.8296	9.1934	9.5903	7.9087	8.5934	9.472	8.2999	11.0248	7.3653	8.5708	11.1548	8.5324	8.0094	11.1963	11.138	7.7574	12.462	7.7745	8.345	10.8943	10.5792	8.1772	13.4794	13.1838	7.6807	12.2409	8.9787	8.585	7.771	10.3454	9.2506	10.4644	7.6451	7.8462	10.2978	9.29	8.0791	7.9955	6.7625	10.0472	9.3951	10.2654	8.6794	7.8262	8.886	10.3437	5.5904	9.7134	9.2437	5.4002	5.0639	11.3714	11.1201	10.2341	9.2589	8.014	8.3761	10.5747	8.5792	10.8837	9.9733	7.4128	10.7685	9.8356	7.1963	6.3087	10.8783	9.5355	10.5763	9.8133	8.7457	9.43	10.8274	7.6273
PF3D7_1228800.mrna1_1	PF3D7_1228800.mrna1_1;1158	1158	10.6218	10.0106	6.8098	7.5558	6.6631	8.1503	7.5721	8.1129	7.0663	10.891	9.7949	7.8054	6.6991	7.0552	7.8008	7.9833	8.1151	10.8442	5.7222	9.2039	10.2761	8.7205	6.9183	10.6709	10.7627	7.9598	13.0107	6.2939	8.5406	10.6556	10.8584	7.0469	13.6996	11.626	7.0421	12.5401	7.9654	7.9149	6.9959	9.6046	9.5828	11.5578	7.2958	8.478	10.5899	8.0009	7.1034	7.8903	5.9371	9.5729	9.1803	10.6754	7.6673	7.7677	8.5841	9.1187	5.359	9.3019	9.0159	5.0976	5.6904	10.0517	10.7653	9.3131	8.4275	7.6282	7.1521	10.2782	6.8229	10.4777	8.7576	7.1328	10.6957	9.6511	6.8432	6.7369	10.1299	9.9119	9.6967	9.0299	8.2363	8.1188	10.454	8.2749
PF3D7_1228800.mrna1_1	PF3D7_1228800.mrna1_1;1159	1159	11.2529	10.6577	6.8209	7.3422	6.1389	7.5835	7.3107	8.4815	7.0922	11.4658	8.9897	7.6701	6.8935	9.847	7.9629	7.4765	8.421	11.2816	5.4838	8.4655	12.4433	9.8806	7.9389	11.5031	9.3218	8.3409	12.3187	6.4652	8.0894	11.3541	11.851	7.4409	13.7919	10.4088	7.6203	12.116	10.3597	8.9172	7.3225	9.7132	9.0901	10.3722	7.5586	8.4423	10.4198	7.7029	6.9705	7.6936	6.2407	9.8998	10.0892	9.7538	9.4596	7.6738	9.2686	7.8894	5.729	10.1569	8.9879	6.0422	5.3498	10.3474	10.8699	9.0864	8.4384	8.1013	8.1315	11.0316	9.3741	10.5945	7.8731	7.027	11.6726	9.9346	6.6508	6.1129	10.6769	9.6304	9.5546	9.5895	8.0633	8.6193	11.3319	9.3421
PF3D7_1228800.mrna1_1	PF3D7_1228800.mrna1_1;1160	1160	11.1161	9.8629	6.7185	6.9947	6.6359	7.7173	7.7628	6.4274	6.2059	12.1238	8.0477	7.5155	6.9793	8.8347	7.6112	7.042	7.339	10.975	5.5521	8.6397	11.5658	9.1791	7.7202	11.5473	10.0723	7.6929	11.6017	6.9807	8.4686	10.9558	11.7412	7.2542	13.5111	10.843	6.8659	11.6048	7.8077	8.7276	7.7077	9.7663	8.6354	9.3149	7.3101	8.2403	10.1441	7.7738	7.9299	8.0301	5.8612	9.8169	9.2039	11.17	8.6424	6.9834	9.0087	5.3423	4.4764	9.6528	8.739	6.4715	5.193	9.7814	11.0257	8.8216	8.0239	8.1244	8.1596	10.831	8.9892	10.4156	7.1195	7.7725	11.0305	9.3526	7.7407	6.6385	10.318	10.610900000000001	8.6937	9.0225	8.9559	8.6517	10.31	8.8363
PF3D7_1228800.mrna1_1	PF3D7_1228800.mrna1_1;1161	1161	10.8338	10.2154	6.463	8.1221	6.4998	8.2493	6.9583	7.1446	6.4935	11.4653	11.9807	8.3372	7.8039	7.9597	7.8717	8.1676	7.8991	10.3193	5.4515	8.2725	12.7206	8.5418	7.8004	10.6356	10.2858	7.6495	11.2087	6.7153	7.733	10.7946	10.0668	7.6712	13.2088	11.1847	7.4812	11.2678	13.3964	8.4175	7.817	10.1241	9.37	9.5894	7.7511	8.582	10.9304	7.887	8.2689	7.5043	6.5342	9.178	10.2729	10.3108	7.8667	8.9042	8.9581	7.4907	5.5942	8.9812	7.6748	6.8952	5.5444	11.9405	11.4413	9.013	8.8751	8.2368	8.8922	9.7442	9.4031	10.7911	7.8184	7.52	10.1596	9.1662	8.249	6.7212	11.9106	10.6401	9.6399	9.9827	8.7113	9.7266	10.2815	9.6078
PF3D7_1228800.mrna1_1	PF3D7_1228800.mrna1_1;1162	1162	11.0427	9.9172	7.1515	8.3838	6.9273	7.559	8.0005	6.3801	7.0057	11.3192	11.9443	8.7143	7.4259	8.4331	7.6504	9.5806	7.1695	9.0438	6.5951	8.1549	10.329	8.459	7.6664	11.7168	10.0764	8.5955	10.9027	6.2634	8.4625	10.3153	10.4815	7.5971	13.6571	11.431	8.0102	11.096	12.9452	8.1647	9.0006	10.6155	7.8657	8.0909	6.7842	7.6143	10.373	8.333	7.6434	8.6704	7.3933	9.5387	9.9548	10.7333	7.7267	7.9848	8.9949	7.6407	5.4793	9.206	7.4798	6.456	5.2939	11.2994	10.8858	8.4552	9.246	8.4557	8.9345	10.2765	9.8786	10.6359	7.4745	7.4403	10.2814	9.4232	7.5535	6.5883	11.4778	10.4968	9.553	10.245	9.0662	9.3103	10.1142	10.0277
PF3D7_1228800.mrna1_1	PF3D7_1228800.mrna1_1;1163	1163	10.916	10.4044	6.9208	8.7604	6.9668	8.0733	6.5421	6.9483	6.0148	11.3861	12.7292	8.3566	8.3125	8.9046	8.002	7.7194	6.682	9.3103	6.1212	7.8763	9.4803	8.1075	8.0137	9.8895	10.7603	4.9054	11.536	5.812	8.2018	9.8558	9.5105	7.8876	13.5116	12.1942	6.3273	11.3366	12.9887	8.4308	8.8529	10.3702	8.0786	7.1584	7.2441	7.4902	10.3583	7.8223	8.1449	8.2951	7.1206	9.3921	6.9451	10.432	7.7575	7.8809	9.7533	7.5229	6.5686	8.4719	7.1054	6.0546	4.9026	10.7174	11.0829	8.922	9.2542	8.601	9.2722	11.0937	9.6066	11.0465	8.1194	7.44	10.3501	9.4417	6.2784	5.8402	11.3292	10.1819	9.0575	9.964	8.8364	9.4653	11.2596	9.5341
PF3D7_1228800.mrna1_1	PF3D7_1228800.mrna1_1;1164	1164	10.6513	9.6522	6.7565	7.0087	5.6029	8.0266	5.9509	6.4655	5.5382	11.0471	12.0957	8.1709	6.3797	8.0938	7.9792	7.2249	6.0749	8.0842	5.6761	9.0185	9.0907	7.0893	7.1155	10.5142	9.2697	5.5472	10.3977	5.8587	9.6902	9.431	9.0802	6.9547	13.4562	9.9429	6.4909	10.5143	13.1368	8.0279	8.5324	9.9017	8.6528	6.6373	6.7874	7.6385	9.5638	7.3858	7.3546	8.3178	6.6769	9.2548	7.2735	9.8022	7.408	7.5542	9.187	5.9973	6.1119	8.9082	7.2416	6.921	5.2578	9.902	10.5046	8.3121	8.6547	7.4733	9.168	11.0839	9.6627	11.1	7.2329	7.2537	10.5523	8.8152	7.3275	7.0694	10.7204	10.505	9.0369	9.4506	8.0658	9.7416	11.4631	9.105
PF3D7_1228800.mrna1_1	PF3D7_1228800.mrna1_1;1165	1165	10.1158	8.5669	5.7991	7.25	5.8861	8.1705	6.592	4.9754	5.7975	10.7134	11.4782	8.0712	5.9674	8.1195	8.262	6.9301	5.8014	7.3557	5.189	8.229	10.1401	8.2856	5.9812	10.1112	7.9878	6.1815	9.1633	4.497	8.5356	9.0988	9.0142	4.6803	13.0729	8.7385	6.2621	9.2861	12.9707	7.0478	8.4629	8.5964	9.1981	7.2798	6.9277	7.8321	9.8658	6.7316	6.7914	8.4295	5.8733	8.5396	6.8697	10.1143	7.2244	7.6939	9.0639	6.9393	5.7293	8.914	6.696	7.1724	5.5567	9.976	10.353	7.2934	7.8066	7.433	8.8735	11.0376	9.2652	11.2777	6.4179	7.0437	10.5372	8.9603	8.1656	6.6013	10.2731	9.7396	8.1188	8.7879	8.6479	9.743	11.3774	8.708
PF3D7_1228800.mrna1_1	PF3D7_1228800.mrna1_1;1166	1166	10.3207	7.2693	5.435	6.986	6.3602	8.071	5.9869	5.5317	6.3409	10.7532	11.5795	8.4256	6.8596	8.044	8.4536	6.8576	6.513	6.3174	5.7002	7.5034	8.5519	6.8684	6.6154	9.7752	11.0904	5.7344	8.2772	5.7623	8.1234	8.6382	8.4165	6.3501	12.1391	11.789	5.8437	8.5944	12.9249	6.6125	7.363	8.1268	8.8687	7.1122	7.1758	7.6301	10.1625	7.0575	7.3078	6.7436	6.2861	8.5114	6.7238	10.1827	7.3736	7.4086	9.5236	6.65	6.2666	8.0294	6.2946	7.3104	5.9324	9.0547	9.786	8.6272	7.4034	7.5934	6.5555	11.3198	9.9942	11.1453	7.2075	7.3624	10.174	8.6482	8.3697	6.8487	9.4645	9.1329	8.0586	8.5973	8.2765	7.3903	11.9586	9.8049
PF3D7_1228800.mrna1_1	PF3D7_1228800.mrna1_1;1167	1167	10.1579	6.5225	6.6024	5.111	6.8154	7.7552	6.7429	6.3309	5.9167	10.688	12.1458	8.4945	5.8163	7.391	7.0324	7.0027	5.9526	6.0976	6.9855	6.3925	10.2253	5.375	8.0492	8.2639	9.0016	5.8492	6.4348	6.6632	7.1789	9.8531	8.4549	7.5083	10.5566	9.8667	6.4135	7.0014	12.3064	5.8311	6.701	7.0779	8.4347	5.3313	6.9894	7.3716	10.0885	7.1215	6.7694	7.0425	5.2464	7.9205	8.2092	11.2745	5.4983	7.434	11.9821	6.933	5.9729	7.2802	6.4055	10.445	7.9266	8.5234	8.3696	7.3988	7.4253	6.8307	6.0157	9.8269	9.5013	11.6985	7.1357	7.2437	9.0699	8.3854	11.1053	7.628	9.062	8.3126	8.5019	7.644	7.8587	4.6159	10.2801	9.3332
PF3D7_1228800.mrna1_1	PF3D7_1228800.mrna1_1;1168	1168	10.2263	6.548	6.0103	6.5149	6.4406	9.0504	6.086	6.7904	6.4683	10.4845	12.365	8.599	6.5173	7.5422	9.8917	6.213	7.731	5.4532	6.2424	5.9754	8.7523	4.9639	7.4007	7.5249	6.811	5.712	5.6522	6.0442	6.2481	8.7893	8.1351	6.9274	9.3396	7.6673	5.5056	5.888	12.4877	6.7464	7.3109	7.1018	5.7388	4.4383	7.4761	5.8649	10.3844	7.6022	6.5859	7.4216	6.1845	8.8746	9.9295	10.7385	6.0312	7.8977	8.0722	7.5321	7.222	7.1416	7.5457	11.0318	8.0949	8.6993	8.1379	7.9874	6.7237	8.3888	7.6729	10.4509	9.4729	10.7229	6.2549	7.5162	8.7232	8.5107	11.4714	8.3502	8.8033	6.9894	8.3239	8.1253	8.6851	7.8859	10.5598	8.7967
PF3D7_1228800.mrna1_1	PF3D7_1228800.mrna1_1;1169	1169	10.1332	7.3002	7.2356	6.0811	8.5817	7.692	10.6616	12.2753	8.4108	10.3587	11.762	8.5556	6.3809	8.0246	7.6218	5.9093	13.707	4.8084	7.2572	5.6174	10.0604	4.0435	7.8819	6.556	8.1659	5.607	6.6655	6.3677	6.2159	8.7327	8.2411	7.638	7.3197	8.5283	4.6736	6.8143	11.4699	5.561	6.4896	6.6552	8.1031	4.855	6.2902	6.7925	10.4113	6.6397	6.1884	6.7024	6.0279	7.704	9.206	8.5643	6.377	7.239	8.1044	6.1262	5.5756	7.2069	6.6465	10.0735	7.7255	9.0542	7.9223	7.5413	6.68	6.9981	7.0235	10.8508	7.4355	8.1407	6.0919	5.934	9.2686	8.3522	10.2259	7.4289	9.4709	7.8378	7.5641	8.5679	6.9048	7.638	11.0991	6.9767
PF3D7_1228800.mrna1_1	PF3D7_1228800.mrna1_1;1170	1170	8.9489	7.015	10.0125	5.2168	5.266	7.6124	10.8339	12.2437	5.568	9.5969	10.1928	5.6519	5.7439	5.44	7.4458	5.8917	13.551	4.366	7.0137	6.3756	7.1779	4.9782	5.8861	4.8595	7.4135	4.5632	5.8316	6.101	5.8053	7.2716	8.027	6.5385	6.1387	8.3384	4.5279	4.706	10.3359	4.8074	5.8804	6.9741	6.4622	5.4232	8.4923	6.2491	9.7055	6.1237	6.607	5.4607	6.8742	6.3461	9.6769	10.2153	3.5484	7.3559	9.6062	6.4545	5.3143	6.9686	5.7203	9.6963	6.7774	8.2192	7.4447	5.8711	4.926	5.9196	5.8125	8.1036	6.1315	9.0675	6.2048	6.2636	8.4493	7.7712	9.6406	6.9737	8.682	6.1847	6.6045	5.9572	6.3873	7.097	9.1588	6.9956
PF3D7_1228800.mrna1_1	PF3D7_1228800.mrna1_1;1171	1171	10.0498	7.3814	5.7409	4.8861	5.9635	7.8167	11.0395	12.3245	6.2098	10.7013	9.7895	5.3954	5.8851	5.8989	8.9325	5.408	13.6052	4.4067	6.6273	6.2715	6.7032	5.033	6.9673	3.9533	7.5739	4.8074	5.3262	6.4219	5.8268	6.6267	7.3633	6.4224	4.3001	8.2117	4.6982	4.5236	8.1235	5.889	6.5454	6.5889	5.6349	5.3607	9.2154	5.1379	10.4028	5.121	6.1908	6.8876	7.5375	5.2502	8.7141	11.1214	5.021	7.2675	10.3911	4.6582	5.717	6.8763	5.5705	10.3122	7.0606	9.2485	9.8659	6.9696	5.575	6.594	7.5095	9.7416	6.7271	10.1469	4.7655	6.0663	7.9075	7.814	10.7782	6.7639	9.6948	7.755	7.0194	5.4084	6.7021	8.5656	9.7485	6.0038
PF3D7_1228800.mrna1_1	PF3D7_1228800.mrna1_1;1172	1172	10.0036	7.6845	6.2077	4.9274	5.0738	8.5774	10.9741	12.266	2.0356	10.491	7.9994	7.239	5.1334	4.4777	8.1638	6.6146	13.5079	5.0993	5.6755	6.4751	7.5899	6.5086	6.8559	6.4894	7.9943	4.7076	6.1663	5.3778	6.3801	6.8415	8.1329	6.2057	6.5378	8.2457	4.557	6.0023	5.8495	5.8753	6.7752	7.5146	6.7175	6.2735	10.4506	6.5566	10.1871	5.2873	6.1597	5.6829	6.5223	6.1882	8.4407	12.0744	5.3012	6.5584	9.7911	5.6496	6.4187	7.8386	6.5379	10.3017	8.1893	9.5211	9.7644	7.119	5.9193	6.6225	7.198	10.21	6.2897	9.6474	4.337	5.7706	9.5892	7.7034	10.7201	7.4166	9.2119	8.8514	7.2128	6.6755	6.6897	8.585	11.0792	5.9891
PF3D7_1228800.mrna1_1	PF3D7_1228800.mrna1_1;1173	1173	7.7704	7.0424	5.8384	4.3306	4.634	7.6223	10.3297	11.8908	2.943	8.1587	3.7991	4.8787	4.853	4.2517	7.6449	5.1052	13.303	4.3248	5.5726	6.9914	7.3004	5.3691	5.7222	5.925	6.3208	4.211	4.8585	5.6676	6.8672	6.5168	8.9737	7.0867000000000004	5.7753	7.1408	3.8227	5.1779	4.812	4.3377	6.0268	6.2493	5.0613	5.5245	9.4701	7.4489	7.9686	4.3646	6.2234	4.6904	5.9919	5.4446	8.551	10.8982	3.5753	5.7189	8.5118	4.742	5.7879	6.4113	5.8924	8.2385	7.3614	8.4404	6.9583	6.6146	7.7919	4.669	6.1873	7.0272	5.591	8.5672	4.3406	5.337	6.9757	6.2176	8.2794	6.8461	8.3032	6.2672	6.5776	8.6002	4.5454	7.3776	7.5263	4.8773
PF3D7_1228800.mrna1_1	PF3D7_1228800.mrna1_1;1174	1174	7.6318	8.3135	5.1595	4.8738	4.373	7.31	10.4127	11.5557	3.858	7.6699	5.4489	5.0968	3.7876	3.6171	7.1613	6.8121	12.7336	3.9699	5.2698	6.8752	8.1839	5.0396	6.1357	5.3374	5.488	4.9625	7.0946	4.8728	7.755	7.8855	8.5244	6.3105	5.6551	5.26	4.7382	6.0152	4.5583	4.7463	6.2726	7.3833	5.6753	5.0431	9.2464	7.2254	6.5859	4.157	5.3484	5.4026	5.6559	4.4816	7.1054	11.4453	3.3219	6.1098	7.6773	4.9093	5.8089	6.7712	6.388	7.7313	6.2843	7.0675	5.7853	6.2332	4.3903	5.7271	5.7407	5.5132	5.2998	8.8606	3.4128	5.0041	7.6118	6.492	8.7445	6.2587	8.5037	5.9231	6.6931	4.3001	6.7221	6.8374	5.1247	5.0334
PF3D7_1228800.mrna1_1	PF3D7_1228800.mrna1_1;1175	1175	6.9499	8.1933	5.8037	6.3145	3.9098	7.76	9.8926	11.3541	3.3291	7.6535	5.437	4.7463	4.8455	3.645	7.2269	4.7533	12.7612	3.9184	6.2001	6.7234	6.3171	6.038	5.4205	5.7876	5.5622	5.1546	4.0609	6.045	7.1934	6.6864	7.8149	4.6165	5.1322	5.9184	4.9093	5.4253	4.5856	5.0197	6.478	6.9971	6.057	5.2965	7.5696	7.0966	5.4686	4.3896	4.5103	6.0239	4.3951	3.4209	8.012	10.4874	5.0009	5.8532	7.6191	4.0144	5.6424	7.0093	5.5877	7.9679	6.1961	8.2707	5.6017	6.0847	3.5236	5.7655	6.8106	5.5148	6.0542	8.132	3.8237	5.7051	7.5666	5.2994	8.6414	6.7828	9.516	6.2679	7.4296	4.8166	6.325	7.4206	4.8977	5.4915
PF3D7_1228800.mrna1_1	PF3D7_1228800.mrna1_1;1176	1176	7.9004	8.8308	7.3161	5.921	3.717	8.1512	9.9268	12.2137	4.5491	7.9364	6.1857	4.9777	5.1305	4.9064	7.756	5.9921	13.5573	5.033	5.3295	6.5526	6.5119	7.8634	7.2426	5.8758	5.6927	3.9269	2.1473	5.9491	6.4795	7.0935	6.9258	6.6538	4.887	6.2205	4.9378	4.7522	2.848	5.0609	5.5416	7.7332	5.6865	5.3916	9.4957	6.217	7.5021	3.6241	5.7151	5.9857	4.4456	5.1355	5.4542	10.8803	4.1334	5.9766	7.2136	4.757	6.3554	6.3516	5.7586	8.5447	6.9756	9.4167	6.6178	6.5149	5.4466	6.7988	7.0425	5.087	6.0195	8.8865	4.1803	5.2935	7.8274	5.0725	9.1081	5.6679	9.0043	5.0985	5.3273	5.1301	6.1377	7.2806	4.8374	5.9122
PF3D7_1228800.mrna1_1	PF3D7_1228800.mrna1_1;1177	1177	5.5154	5.3125	4.6047	4.8304	4.4588	6.0112	6.0804	4.7247	3.3896	5.7787	5.1069	4.8679	4.6047	3.7093	5.2437	5.3027	5.8743	2.6645	4.7339	4.5398	6.4438	3.7602	5.5668	5.0921	5.1619	2.067	3.067	3.9882	5.3947	6.735	5.3045	5.1711	4.9088	5.3306	3.3462	4.1449	2.9616	4.3992000000000004	5.7785	4.2079	2.7181	4.225	7.3351	5.5046	4.8283	3.5236	5.1338	6.2292	5.0334	3.7104	5.0224	9.46	1.0635	5.4293	6.1574	2.9946	4.3067	6.3738	6.2619	4.4925	4.5311	5.9088	5.438	3.7279	1	6.546	6.9087	3.848	5.3023	7.3971	2.9946	4.4463	6.7252	5.1081	5.6141	5.1643	5.8535	5.7156	5.3078	5.0772	5.0108	6.6472	4.8146	4.4976
PF3D7_1228800.mrna1_1	PF3D7_1228800.mrna1_1;1178	1178	4.7447	5.228	5.009	3.5934	3.2824	4.9098	4.5856	4.3653	3.5435	5.318	3.2048	3.7782	4.439	3.2296	3.862	5.1807	5.8644	4.3896	3.5298	4.7479	5.7344	3.6218	6.8601	2.9392	6.047	4.8654	4.6241	5.2634	4.9435	5.9644	4.6165	3.4828	3.6803	4.6966	3.7687	3.6599	2.7137	4.4403	5.6531	5.0126	5.2724	4.0832	6.3619	5.7827	5.8572	4.3505	5.2987	5.4535	5.2059	5.2392	5.5094	7.0268	4.1739	6.6673	5.1993	4.033	1.5261	4.6809	5.813	5.2754	4.673	4.7692	6.8774	4.6135	4.6599	4.4026	7.4928	4.2645	4.7501	5.2709	5.2048	5.0755	5.7721	4.5454	5.8117	5.2024	5.6862	5.6645	5.1198	4.4489	5.0618	7.8127	5.111	4.1993
PF3D7_1228800.mrna1_1	PF3D7_1228800.mrna1_1;1179	1179	5.8457	5.2227	4.6758	4.5783	4.3944	4.3951	5.0303	4.3896	4.0356	6.0715	5.4851	4.0993	5.7835	1.1043	4.6954	4.4925	4.9006	5.2449	4.0704	5.9934	6.0779	4.6803	5.2547	4.7923	4.591	4.5662	5.2713	4.1659	4.3255	5.6996	6.1239	9.5419	5.5404	4.9098	5.5435	5.101	4.4627	3.9736	6.2817	5.2906	5.8525	4.6473	5.6879	4.7153	4.986	5.0009	4.3334	5.2361	6.1465	4.0548	5.013	6.2005	5.073	6.6138	5.9201	4.2165	3.1779	5.2529	6.0853	5.5298	5.463	4.9406	4.9217	4.975	5.0241	5.2917	4.5789	4.9388	5.6831	5.4009	5.0237	4.6582	5.5518	4.4542	6.1997	5.7698	5.9208	5.0972	5.814	5.7658	5.5862	3.969	5.354	5.1985
PF3D7_1228800.mrna1_1	PF3D7_1228800.mrna1_1;1180	1180	6.3486	5.9174	5.0023	4.5033	1.2016	4.8384	6.4335	6.1597	2.5729	6.3425	4.723	4.1627	4.8048	1.5993	4.435	5.7463	6.2496	4.8379	4.4621	4.4529	5.1894	5.2365	5.4963	5.6398	5.6482	4.2319	4.3547	4.292	4.8135	5.4757	4.7544	4.7814	5.1457	5.7263	5.0094	4.3743	4.1546	4.218	5.8622	5.2976	5.4718	5.4063	5.55	4.7527	5.359	4.0045	3.9174	5.1723	5.9734	5.3778	5.1922	5.4316	3.6029	5.4591	5.2795	5.1803	4.7824	6.0921	5.5432	4.8972	5.6571	4.7751	5.1231	5.9584	5.2449	5.1627	5.5103	5.0378	4.2563	4.6346	4.0652	4.0303	6.3642	5.285	5.9054	5.7439	5.7682	5.1707	5.3477	5.6702	4.839	5.7401	5.4046	4.2847
PF3D7_1228800.mrna1_1	PF3D7_1228800.mrna1_1;1181	1181	6.3266	5.3302	4.8679	4.7517	4.7317	5.1416	6.0429	6.7025	2.4276	6.4051	4.2532	4.9649	4.8319	2.84	4.9141	5.1018	6.6598	3.8359	3.9505	5.4286	5.9425	5.0103	7.3341	5.4705	5.5011	3.6276	4.5747	3.6848	6.3792	5.3187	6.0695	4.8166	5.2694	5.689	4.6588	5.2032	5.1623	3.5135	6.3067	4.9941	4.6141	4.6011	5.4053	4.4396	4.8718	3.1144	4.0312	6.1707	5.0824	6.1069	5.4715	5.211	4.0215	5.5595	6.7886	2.3477	5.3158	6.1033	5.9074	5.2761	5.2525	5.3345	5.0325	5.0387	4.546	5.7301	4.3951	5.2269	5.8248	6.834	4.7856	3.5692	5.9752	5.2327	5.8248	5.2806	5.8467	5.5744	5.4182	4.4482	5.2106	4.6977	4.723	5.5065
PF3D7_1228800.mrna1_1	PF3D7_1228800.mrna1_1;1182	1182	6.9176	6.2974	5.5444	8.2199	3.6427	5.5741	8.4868	9.3759	2.7093	6.4368	5.1671	5.8914	8.0117	3.0233	6.0146	5.6103	10.0548	4.8555	5.0466	6.0581	7.5003	4.7949	5.2787	5.6153	5.9948	4.8304	8.2084	5.4026	6.3234	6.5056	6.6447	5.1119	4.7038	6.0398	5.2521	7.8469	5.6129	4.6882	5.3487	6.1361	4.7835	5.0356	6.0749	5.5768	6.4152	5.9343	4.8258	5.5632	3.858	9.1437	8.6436	5.4621	5.8822	5.0665	6.9006	5.4323	6.5481	5.8258	5.5996	5.5726	6.1967	7.3269	5.6826	5.6775	5.9352	6.3681	4.6814	5.7682	5.784	7.2433	4.6206	6.6845	6.0481	5.9871	7.2271	5.4094	7.6368	7.0653	6.6032	5.4336	6.2462	5.8615	5.6253	5.9535
PF3D7_1228800.mrna1_1	PF3D7_1228800.mrna1_1;1183	1183	7.2871	7.3883	5.7682	8.6865	4.848	6.408	9.2515	10.0877	5.7304	7.416	5.5817	5.5226	7.8684	5.3045	6.7174	5.5144	10.6773	4.5601	5.1276	6.4509	8.9882	4.7586	6.1081	6.6106	5.467	3.8836	9.1801	5.1942	6.342	6.8634	7.339	5.7769	7.6993	6.4947	6.1455	9.9401	5.7816	6.1069	5.8505	6.2642	4.3009	3.4141	6.2915	4.6645	7.6131	7.7812	5.5298	5.939	4.5674	10.9074	7.1958	5.9695	6.2221	5.7642	6.5785	7.6394	8.2684	6.0317	6.2286	6.5845	6.8074	7.2061	7.7251	5.7085	9.8578	7.4607	5.1318	5.7244	7.4599	7.1481	7.2168	8.5572	6.5977	6.8098	7.9686	6.682	7.9878	7.618	6.7712	10.4415	7.8188	5.8989	6.4666	6.5968
PF3D7_1228800.mrna1_1	PF3D7_1228800.mrna1_1;1184	1184	7.2692	6.3633	6.3246	8.4439	5.2079	6.0717	9.5285	10.7998	4.0018	7.7032	5.0237	5.5157	8.2902	4.6334	6.0477	5.5509	10.9067	4.5454	5.2257	6.3142	11.125	4.926	5.8001	6.7068	5.2839	5.3516	9.1996	5.3688	7.0754	9.0094	7.7068	5.9047	6.7338	6.5875	5.2525	8.9675	7.8101	4.6276	6.4426	5.6118	5.1902	4.9359	5.9134	5.8691	7.931	5.1906	7.0321	5.7211	4.6165	11.0987	5.859	5.4033	5.5804	6.436	6.4124	4.9519	7.1026	8.1477	6.2143	6.6784	5.9523	7.5136	10.2734	5.5931	5.7434	7.3367000000000004	5.4199	7.8216	7.6616	6.7245	3.861	7.6116	9.7647	5.568	8.0508	6.5461	8.509	9.4558	6.4055	6.7956	7.6541	6.2221	8.3313	7.3537
PF3D7_1228800.mrna1_1	PF3D7_1228800.mrna1_1;1185	1185	8.2463	7.1849	7.7905	9.3835	4.1152	7.0873	8.7709	10.0694	7.0942	8.3972	5.8773	6.0248	10.0841	7.0313	7.4159	5.0188	10.7617	5.6511	5.3968	7.6485	10.5331	5.0259	6.1066	7.378	6.5138	6.7521	9.5435	4.5323	7.2066	7.9695	7.5164	7.2252	6.6522	7.2083	5.9991	9.2315	8.0267	7.0998	6.4782	6.1225	5.9262	3.862	7.1704	7.133	9.6511	5.8912	6.8798	6.5395	4.7032	11.9213	7.4248	7.0307	5.9656	7.612	7.5236	4.9107	7.4735	8.8849	7.3588	6.9137	7.2025	7.1732	13.4788	6.7797	6.5336	7.7002	6.7316	7.6381	8.4579	7.5472	4.4276	7.1687	10.9317	8.393	7.5183	7.5015	8.7273	10.3648	7.1885	6.8892	7.1461	7.049	8.0828	7.6151
PF3D7_1228800.mrna1_1	PF3D7_1228800.mrna1_1;1186	1186	10.5686	8.1116	7.8785	10.5682	6.7252	8.4743	9.0682	10.1445	6.7782	10.5122	5.6605	13.7083	10.7259	6.3183	8.709	6.4555	10.5904	6.9903	5.4152	8.4665	10.554	5.8128	8.1	8.706	7.6156	6.2332	10.3337	5.1847	8.3411	8.0807	7.8094	8.356	9.0752	7.8191	5.1558	9.4573	9.9048	6.8338	7.588	6.7934	5.8128	7.24	7.5891	6.9908	10.0125	6.0115	6.9399	7.564	3.4816	11.1594	7.4743	7.1459	7.7497	10.2457	7.2519	5.3923	6.6925	10.6605	5.9939	9.8209	7.5844	9.2493	14.2836	7.257	5.8415	8.616	7.0664	9.0123	8.9962	7.4118	5.7554	7.0796	12.299	7.4461	10.0815	6.4236	9.6813	13.4867	7.641	6.9521	8.0734	8.2291	9.5579	8.4203
PF3D7_1228800.mrna1_1	PF3D7_1228800.mrna1_1;1187	1187	7.2104	7.0912	7.411	10.7423	5.44	7.3528	7.8387	9.2031	5.4333	7.9503	6.3908	13.9661	10.9988	6.0446	8.3257	5.2437	9.6363	6.3307	3.86	8.4031	10.0163	5.4718	7.9048	9.5798	7.2729	6.238	7.4568	5.4535	8.2081	8.9873	7.6938	8.2096	9.3382	7.6933	6.0328	7.0369	9.7847	6.5699	6.9953	5.6988	5.9766	5.9793	6.3787	6.9499	7.7253	7.6682	7.4033	6.6545	4.3875	10.6556	8.8173	6.4736	6.9592	10.8496	6.624	7.9904	6.8165	11.4481	6.2996	7.2455	7.0281	8.8588	13.391	7.0345	5.9995	7.727	7.0776	8.7243	9.8206	7.3245	7.7231	6.3025	12.7951	7.2233	7.7587	7.0262	9.2101	12.4966	7.9908	7.8278	7.6244	7.8772	9.358	7.6179
PF3D7_1228800.mrna1_1	PF3D7_1228800.mrna1_1;1188	1188	8.3991	7.9894	9.3138	11.0584	5.7777	8.9386	9.4468	10.1418	6.1313	8.6073	8.1929	14.6976	10.9011	6.1142	8.8675	6.7252	10.6501	8.3334	6.2692	9.5801	10.6977	5.9416	9.0411	9.8897	8.2737	7.1205	8.4144	6.5581	9.5612	9.7592	7.7646	9.2002	9.9573	8.7171	6.8749	8.8936	10.6223	6.4663	7.743	7.3407	6.9032	7.8635	7.715	8.0125	8.1137	8.3313	6.9166	8.3724	5.2574	10.7375	9.7597	8.0498	8.7622	10.3942	8.2374	8.5569	7.0932	12.0214	7.7584	6.7359	8.1126	10.2548	13.9404	7.2549	7.2612	8.7173	5.5509	8.7493	10.5309	8.2988	8.5202	7.6518	13.0264	8.4058	8.0091	8.4428	10.4549	13.5512	8.1082	8.6732	8.6352	6.7886	9.3151	9.4976
PF3D7_1228800.mrna1_1	PF3D7_1228800.mrna1_1;1189	1189	8.9532	7.5727	7.383	9.6095	7.2842	8.7978	8.9758	9.9406	7.2943	8.6798	5.7439	13.9623	9.5223	7.3099	8.9308	6.7782	10.3733	6.3455	6.5607	8.0418	9.6324	7.3581	7.9869	9.3332	7.2642	6.9569	7.1127	6.473	8.8965	9.1125	9.0075	8.3713	9.8043	8.3197	6.5272	6.7901	10.1152	6.7169	8.4487	7.4413	6.7952	7.6571	7.2259	6.7537	8.5924	7.3382	8.9132	7.5327	5.0148	10.0394	8.1148	7.2141	6.5616	9.5885	7.8126	6.922	5.6879	12.0342	6.3359	5.5068	6.8235	9.6773	14.2089	6.5149	6.5492	8.4509	12.0642	9.3937	7.8411	7.9269	6.7353	6.8081	13.1574	7.4849	7.2583	7.1216	10.0065	13.1164	7.7295	8.1183	7.9221	12.6935	9.9477	6.042
PF3D7_1228800.mrna1_1	PF3D7_1228800.mrna1_1;1190	1190	8.217	7.258	7.0347	7.6731	4.7897	7.8977	9.8358	10.814	6.0839	8.615	6.4684	13.9503	7.3117	3.5097	8.8873	7.1971	11.8666	6.3909	6.5433	7.4728	9.0838	5.2589	7.303	9.2844	7.5583	4.8022	5.5537	5.9932	8.0261	8.4767	8.3129	7.4682	9.1084	8.132	5.8372	4.9704	9.5868	7.012	6.6921	6.4965	6.7283	7.5544	7.13	6.586	7.5287	6.0106	6.7828	6.8941	5.1318	10.5975	8.2977	7.0102	7.2625	9.9856	7.1428	5.3078	5.5632	11.4627	6.1839	5.7929	6.5486	9.1453	13.3782	6.4935	5.5248	8.3725	5.7525	8.1065	7.6305	7.3738	5.9047	6.5018	12.4934	7.6805	6.3034	6.0702	9.9805	12.9658	6.5275	8.0873	8.7578	5.3363	9.0432	7.3759
PF3D7_1228800.mrna1_1	PF3D7_1228800.mrna1_1;1191	1191	9.115	7.9715	6.3058	8.735	4.0479	8.0011	6.9046	7.9134	4.3176	9.0419	6.6041	13.0738	8.8769	5.6778	8.6831	5.2137	7.8285	4.8415	6.0173	7.7186	8.3695	6.1237	6.7098	9.328	7.025	5.9215	4.8958	6.5575	7.7092	7.7622	7.2498	7.5358	9.3707	7.4756	5.8929	4.0268	9.3377	6.6556	6.7397	6.6594	7.6726	7.1478	6.6388	5.4909	9.3067	6.5072	7.2367	6.3969	4.7597	9.7547	8.5285	6.407	5.9819	9.6679	6.257	5.849	4.8885	11.4608	6.3322	5.4443	5.55	9.2301	14.3151	5.9816	5.7407	7.6229	5.1285	7.9177	6.8804	6.1045	6.0177	6.0455	12.6578	7.0924	6.0141	6.1558	9.474	12.7552	5.993	7.4751	7.5816	5.0527	8.5459	6.5959
PF3D7_1228800.mrna1_1	PF3D7_1228800.mrna1_1;1192	1192	11.9697	8.0046	5.2645	6.0972	3.8329	10.6851	5.8462	4.6106	1.7698	12.0131	4.6369	11.0195	6.2968	2.4983	10.9522	6.4625	5.9554	6.0332	4.3792	8.7102	7.2968	5.3114	5.9928	7.113	5.5641	5.4715	2.0772	3.3785	8.3144	6.8197	7.0275	6.3656	6.7777	6.9614	4.6311	0.5945	8.2879	5.2954	5.7522	6.0029	6.1256	5.9064	6.1595	4.0241	10.676	3.9011	6.1777	5.9296	4.843	10.8532	5.7134	5.6974	4.4222	8.5104	6.6486	4.701	4.8181	10.4275	5.5192	9.3638	4.6758	7.7815	12.318	4.8851	4.4128	6.5904	5.272	7.1989	7.2238	6.3234	5.2211	4.4396	11.3466	5.6076	8.4162	4.9923	8.1986	11.1952	5.6482	7.0041	6.2255	6.4403	7.6686	6.8412
PF3D7_1228800.mrna1_1	PF3D7_1228800.mrna1_1;1193	1193	10.3475	10.5765	7.6678	5.8253	4.3291	7.9546	5.72	6.6695	4.1383	10.5134	5.3399	9.3004	6.6952	4.3999	7.7542	5.1779	6.2221	5.931	5.4182	6.2666	7.6004	4.3226	6.466	7.8566	6.9765	7.7749	3.3363	5.6599	6.5966	7.7777	6.8834	6.9059	7.7057	6.261	6.9525	2.8339	9.1871	5.9239	5.7409	10.1389	7.0171	4.3937	6.267	5.1671	11.4076	5.1301	5.6508	6.4632	3.4867	9.1691	6.1564	6.1307	4.0374	7.8964	8.0655	3.5595	5.6954	11.044	5.4565	3.6358	3.9001	8.7498	12.8318	5.2746	5.4896	6.2647	6.9107	7.1735	6.0633	7.7046	5.5635	4.942	12.2886	4.607	5.9191	5.0824	8.3792	11.8664	5.7412	6.8806	6.4962	8.2409	8.0702	5.5289
PF3D7_1228800.mrna1_1	PF3D7_1228800.mrna1_1;1194	1194	8.0141	8.1978	5.1077	4.5173	4.7882	5.2824	4.1326	4.5103	3.2357	8.5986	4.634	2.7655	5.4077	3.6927	5.8329	4.8161	5.4232	6.6574	4.591	4.8773	5.9686	5.1022	4.1538	6.0551	3.4725	5.988	4.5304	4.0126	4.8156	5.5963	5.6585	3.0841	5.1683	5.8397	5.0887	3.7549	6.115	5.3896	5.6044	6.4588	4.4995	3.9533	5.2716	4.2532	9.6261	4.9805	5.0418	4.5509	3.7236	11.4207	4.1587	4.6594	3.1875	5.6814	6.0616	4.8151	5.1731	6.8556	4.6058	4.9946	4.4548	6.4268	8.924	3.9098	4.5466	5.647	5.7552	5.0704	5.1231	7.2226	4.6323	5.1285	9.0283	5.1506	5.3906	5.3484	5.9231	6.9265	4.943	4.851	5.1301	5.8014	6.4489	5.6038
PF3D7_1228800.mrna1_1	PF3D7_1228800.mrna1_1;1195	1195	7.2878	5.861	4.6982	4.6334	2.9727	5.4915	5.0027	4.9873	0	7.6313	4.9681	4.5236	5.2342	2.8875	4.4673	4.1906	5.5351	10.0453	4.4053	6.1585	6.1983	3.8992	5.1077	3.9782	4.0197	5.1383	4.6803	3.7192	4.4796	5.5217	4.406	2.7782	5.4941	4.7803	5.0135	4.3183	7.1344	5.0631	5.5817	3.843	3.9269	3.1635	4.0409	5.2824	6.9405	5.4906	4.814	5.3459	4.856	11.0615	4.9074	4.0807	1.4276	5.09	5.1169	6.3609	6.2811	5.4604	5.1807	5.1518	4.712	8.1084	7.2408	5.0081	4.5564	5.2728	4.3147	5.2502	4.6023	4.6837	6.437	5.942	6.61	5.1289	6.2688	4.9662	7.8234	6.3494	5.6633	5.0993	4.5261	3.8807	5.91	4.4155
PF3D7_1228800.mrna1_1	PF3D7_1228800.mrna1_1;1196	1196	7.455	9.2713	7.5874	6.0968	2.854	4.6444	4.9303	4.441	3.5373	7.7974	5.4774	3.9919	6.1359	3.6982	5.3537	4.3978	6.2677	5.3341	5.2694	3.0721	6.7483	3.7115	3.8895	8.1393	4.8934	1.7093	4.135	3.9542	4.9298	6.9771	5.6387	3.0215	7.6754	5.2024	4.6076	3.3219	4.6082	5.4205	5.0913	8.4176	4.7192	4.1367	4.9787	4.5379	7.1627	3.8166	5.5981	4.6713	4.477	5.0378	5.2388	4.9435	3.6792	6.7786	5.6817	4.1779	10.1181	5.7848	5.2165	5.2529	5.2095	3.7093	5.8977	5.5011	4.9255	4.4931	4.7661	5.5948	4.359	5.9658	4.2593	8.8943	5.3903	5.8826	5.632	5.0144	8.0842	5.2257	6.0505	6.6512	5.1169	4.7186	5.1934	4.5934
PF3D7_1228800.mrna1_1	PF3D7_1228800.mrna1_1;1197	1197	6.3619	5.5934	5.005	4.3226	1.9373	5.3999	5.101	4.101	1.3045	6.6213	6.1079	4.3792	4.4019	2.254	4.9174	5.1502	5.327	3.8012	4.0391	5.3813	5.8199	3.7388	4.3147	4.254	4.9741	2.757	4.7153	4.6904	6.4995	5.1391	6.2081	1.546	4.7787	5.2234	5.2724	4.2188	2.9011	4.6702	4.8212	4.8649	4.9864	3.7257	5.0099	4.1473	5.3212	4.1424	4.9551	5.0938	4.9359	3.9891	5.1583	5.2399	3.9928	5.4552	4.6831	2.2296	5.5859	5.9725	5.0807	4.3406	3.5423	7.0471	4.8605	5.5345	3.3161	4.7639	4.4983	4.6165	5.1739	4.7682	4.054	4.4323	5.5729	5.0166	5.3583	4.4601	6.2811	3.9736	5.496	5.4525	4.3147	3.7355	5.3639	4.7263
PF3D7_1228800.mrna1_1	PF3D7_1228800.mrna1_1;1198	1198	6.3632	4.9832	4.5367	4.8186	3.0807	5.1727	5.6226	2.8115	0.8875	6.8868	4.111	4.257	4.9639	3.9727	5.2219	5.7479	5.047	3.1699	2.7225	2.8972	5.5735	3.2494	4.9681	4.488	4.7565	3.4647	1.2987	4.934	5.4967	5.5892	5.2095	4.5091	5.1342	5.1223	4.6786	3.5336	5.254	4.2869	4.7861	3.9107	2.8934	3.9021	5.5229	3.4463	4.0435	4.3985	3.5008	4.8435	4.2095	3.5084	4.8283	4.4777	0.7485	5.4276	4.814	4.9625	4.2891	4.9317	4.7687	4.6334	4.6005	5.1432	5.9941	5.2453	5.5404	5.4496	5.1683	4.8885	4.2928	5.5364	4.9658	5.1256	5.4296	4.756	5.0644	5.2215	7.1451	4.4289	4.9131	5.1114	4.717	4.278	5.079	3.5521
PF3D7_1228800.mrna1_1	PF3D7_1228800.mrna1_1;1199	1199	5.7557	5.5251	5.5106	4.5662	4.6713	5.3295	4.9288	3.2234	0.275	6.2994	4.4476	3.9155	4.934	3.6427	5.8836	5.3391	4.275	3.4463	4.017	4.8324	5.1493	4.9064	4.8515	3.85	4.435	2.7181	3.2126	4.7225	5.1831	5.3111	5.5616	0	3.1795	5.3201	4.9995	3.6346	4.1538	4.4581	5.6203	5.0175	6.0195	4.347	4.5735	4.6831	4.8354	4.5789	4.3681	4.384	4.811	4.1457	5.2102	4.9117	2.9184	4.0609	4.6153	3.8012	4.8822	4.5838	5.1018	4.3255	3.7908	4.8982	5.2418	4.8349	2.9616	4.7131	4.7148	5.408	4.153	5.1775	4.5844	4.712	5.3288	5.1562	4.4555	4.7409	6.3052	4.0259	5.6662	4.811	4.4653	2.2388	5.2063	3.4489
PF3D7_1228800.mrna1_1	PF3D7_1228800.mrna1_1;1200	1200	5.8517	5.1239	4.729	5.8352	4.0453	5.2924	4.7192	4.6135	4.2242	6.2441	4.5179	4.0496	3.857	2.433	6.21	4.2517	5.3125	3.6668	4.1268	5.3089	4.6594	4.8319	4.1755	5.3045	5.4053	4.2426	4.4796	5.3684	5.408	5.3604	5.2746	2.5777	4.6792	5.2943	3.98	3.7549	4.3604	3.585	6.0088	3.2555	5.0751	5.114	5.3118	3.8689	4.723	4.2203	5.1338	5.0014	4.6299	5.2494	4.9355	5.2813	2.8094	3.8094	4.9355	4.9819	4.9425	5.4286	5.4761	5.3151	5.2203	4.9416	4.157	4.6673	4.2638	5.634	4.7447	3.9598	4.8314	5.8009	4.6334	4.9255	5.5364	5.5163	5.9404	5.4063	6.3882	6.1554	4.9579	4.6887	4.1898	4.5065	5.9449	4.9146
PF3D7_1228800.mrna1_1	PF3D7_1228800.mrna1_1;1201	1201	6.0365	5.8716	4.9453	5.4838	2.4542	5.1309	5.1135	4.0858	1.111	6.4454	2.0144	4.5404	4.7241	2.4777	4.9472	5.1675	4.1946	3.845	4.8415	4.9425	5.3266	5.328	5.1835	5.7142	5.0272	3.8176	3.7876	5.189	6.0542	5.8831	5.9138	3.6462	4.8963	5.3639	5.2979	3.5373	4.7049	5.1144	6.4224	3.7104	5.2972	4.2304	4.1334	4.3861	5.4496	4.905	5.1639	5.8117	5.366	7.2127	5.7706	5.4819	1.9561	5.4558	5.4036	5.3384	5.1404	4.594	5.6571	4.4848	4.9986	5.2091	4.4555	5.9079	5.3071	7.4141	5.0704	5.8681	4.8943	4.7192	5.2954	5.5759	5.7353	5.2928	5.0112	5.1819	5.9352	5.8612	6.6053	4.8212	8.1362	6.359	4.5279	5.2525
PF3D7_1228800.mrna1_1	PF3D7_1228800.mrna1_1;1202	1202	5.7506	6.5583	5.3423	5.6571	2.4542	4.9649	5.5518	5.0144	3.9392	6.1518	6.1997	5.3237	4.7415	4.1432	5.3646	5.4296	5.5081	7.0335	5.6067	5.8723	6.5342	8.5426	3.1811	6.325	4.2024	4.204	7.1292	4.2434	5.2437	6.6447	8.453	2.4489	6.5236	5.0583	4.546	7.2642	5.151	5.2679	5.7991	3.7093	5.6829	6.0146	5.8716	4.2743	4.6605	5.1635	6.153	5.3526	4.8415	9.2996	6.5884	5.6533	3.7027	6.3302	6.1402	4.9584	4.7126	6.5762	5.5807	6.1346	4.0081	7.0484	6.3114	5.5122	4.8298	9.7732	5.0587	7.1949	5.7874	5.5738	4.8395	5.2724	6.4439	5.2847	6.1471	5.36	8.0107	6.2054	6.7065	6.0949	8.8343	4.8982	7.1375	5.4744
PF3D7_1228800.mrna1_1	PF3D7_1228800.mrna1_1;1203	1203	6.3257	5.8856	5.2211	5.5179	1.7268	4.4647	4.7634	4.0934	3.5361	5.986	5.1432	5.5595	5.2998	4.2705	6.2472	4.7814	4.7756	5.285	5.0014	5.0277	5.9697	5.3981	4.5515	7.5222	4.9959	3.7452	5.9729	4.1938	5.7065	6.5523	5.4256	3.9653	7.2353	5.073	4.8904	7.0248	5.1391	4.3554	5.3906	3.8943	4.3477	5.342	4.5619	4.8475	5.7159	5.6044	4.153	5.1747	2.8298	9.1453	7.3142	5.9866	4.5248	5.3913	4.4101	4.9107	4.7175	6.8279	5.7684	5.4074	4.6206	6.4249	5.4532	4.905	5.7832	9.9808	5.2521	6.8067	5.8311	6.2823	5.5601	4.9435	5.6868	5.8263	5.888	5.3775	7.6723	5.4446	6.077	4.5814	10.4792	4.5122	6.8446	6.3393
PF3D7_1228800.mrna1_1	PF3D7_1228800.mrna1_1;1204	1204	8.2491	5.8669	6.0531	5.3505	5.7195	6.4308	5.8662	6.7431	4.2615	7.239	6.1191	7.7476	4.7751	5.5677	6.8686	6.6146	6.3036	7.131	4.3212	5.7892	6.6314	7.3117	5.2145	7.493	5.3733	4.3526	6.7723	5.121	5.5792	6.9657	7.466	5.9217	7.4355	6.1381	5.5091	7.2087	5.0592	4.9083	5.0815	5.2192	4.319	7.5435	6.1946	5.435	6.2483	5.9167	4.5534	5.2346	4.269	9.7592	7.583	9.2152	6.297	7.046	5.4941	5.9331	5.6977	6.1389	5.269	6.1299	5.6174	7.7517	6.2332	5.9862	4.8099	10.0045	4.1085	7.6299	6.1761	5.7829	6.525	5.6177	7.0515	6.3567	6.5504	5.4036	8.2235	6.2332	7.1216	5.7845	10.3692	4.9579	7.8295	5.9875
PF3D7_1228800.mrna1_1	PF3D7_1228800.mrna1_1;1205	1205	7.6027	5.803	5.295	6.0025	5.0453	5.9129	6.1089	5.6682	5.6915	6.3684	6.2401	8.1819	5.7134	5.4761	5.7845	5.7098	6.5111	5.4637	4.7377	11.0437	7.4269	6.1233	5.6551	8.4952	5.5512	4.6758	8.4849	4.9593	11.2284	7.4637	6.7021	5.8412	8.3365	5.5487	4.5826	8.1566	5.596	6.2621	5.8602	4.9117	8.3882	7.1986	4.9699	5.7029	6.5532	5.6479	4.7452	5.2032	5.4995	9.5182	7.807	7.8003	8.3585	6.7169	5.6085	6.3579	5.9484	7.1564	5.5503	5.1098	5.4276	7.2981	5.2346	5.7939	5.6837	9.6554	4.9126	6.9967	7.1007	5.993	5.0721	6.0352	7.3728	5.9937	6.2858	5.2192	8.3189	6.3092	5.6334	5.9472	9.645	6.0128	7.3081	7.2497
PF3D7_1228800.mrna1_1	PF3D7_1228800.mrna1_1;1206	1206	8.589	7.1605	9.1764	7.5743	6.7252	7.4093	8.8636	9.0798	7.4149	8.3561	7.303	11.0453	7.2058	7.4991	5.4922	8.0434	9.4311	9.4513	5.7241	13.0057	8.7172	7.8931	7.807	10.3342	9.3388	6.4655	10.5915	7.0725	12.9435	9.1839	8.27	7.8505	10.781	9.6704	6.3241	11.242	7.2483	7.0869	5.8397	5.7729	7.7658	10.4187	6.6899	6.4741	8.2429	7.5211	7.0466	6.3999	5.4506	11.0942	10.3937	9.8791	11.3393	8.431	6.5022	7.4562	7.3575	11.2216	6.6011	8.0666	5.1206	9.5857	8.8312	7.5117	7.2321	11.4775	6.4158	8.8747	9.0035	6.841	7.5313	7.5409	11.5961	7.848	8.4819	6.2581	9.9878	8.6156	7.8936	7.9968	11.1533	7.1214	9.2881	8.7596
PF3D7_1228800.mrna1_1	PF3D7_1228800.mrna1_1;1207	1207	9.535	8.2517	8.0866	6.7302	7.9263	7.3283	9.3235	8.4598	9.057	9.3751	7.2987	10.0947	7.0423	9.1006	7.2526	10.2207	8.669	9.8159	7.0618	13.0073	10.8839	8.4854	5.5934	10.8276	8.0315	6.3031	10.4171	6.7363	13.2958	11.0991	8.9761	5.9656	10.7555	8.1376	6.2506	10.7691	8.5827	6.4658	7.3699	7.2852	7.1784	9.6836	7.329	6.8675	8.4555	7.7913	6.627	7.6412	6.3375	11.6623	10.3619	10.9681	11.4737	9.2622	6.0826	6.7188	7.1862	8.3679	6.9598	8.2128	6.9411	10.0875	9.2572	7.5042	9.3477	11.2707	7.215	8.8037	8.5063	6.6131	7.5622	7.684	9.1278	7.9416	9.3841	6.8803	10.6803	8.6602	8.6162	10.206	10.8728	8.0184	9.5558	8.5088
PF3D7_1228800.mrna1_1	PF3D7_1228800.mrna1_1;1208	1208	8.5254	8.7587	8.0275	7.3192	7.9827	7.8075	8.7021	8.8031	8.595	9.0981	6.2432	11.0541	6.6299	8.6612	7.7602	8.8299	8.5082	8.621	7.2942	12.9159	10.9197	8.8925	5.9964	10.6443	7.8265	7.503	10.873	7.3494	13.0317	10.8212	9.4266	6.4894	10.6956	8.3446	7.5307	11.4419	9.3402	6.5929	7.8752	7.9792	9.8707	10.0702	7.5045	7.3072	8.122	8.7674	7.4009	8.0353	6.8519	11.3372	10.9119	10.7161	11.8772	9.2289	7.9715	8.5873	7.2027	8.4959	6.7944	9.2419	6.8584	9.3391	8.3347	7.7089	8.7311	10.678	8.3956	9.1904	8.62	8.7777	8.6487	8.3828	9.4305	8.5607	9.3777	6.7331	10.3717	9.433	8.1175	10.131	10.9905	9.299	9.4104	7.9599
PF3D7_1228800.mrna1_1	PF3D7_1228800.mrna1_1;1209	1209	9.6639	8.7257	7.6865	7.991	7.8315	8.5961	7.0218	7.5862	7.0111	9.7752	7.0308	9.1897	6.6506	7.9329	9.7117	7.1737	7.2544	8.6061	6.7661	13.0298	13.798400000000001	8.8357	6.3475	9.91	7.8504	6.7357	9.9954	6.8146	13.0603	13.2534	8.5291	6.5067	10.4728	8.2586	6.2677	10.1468	8.7925	6.9493	8.8926	8.2759	7.7807	7.0656	7.4111	6.3863	9.0412	7.9042	7.1477	8.6646	6.8151	11.5283	9.7483	9.6567	11.8565	7.3068	7.5106	8.0973	7.7148	8.8626	6.4537	11.1792	5.9083	9.5483	9.033	8.7261	9.3289	10.9782	7.4945	8.9701	7.0299	8.1315	7.5302	8.8033	9.6799	8.4722	9.2174	6.3799	9.9553	9.5857	8.3092	10.0826	11.0683	8.2973	9.2642	7.9752
PF3D7_1228800.mrna1_1	PF3D7_1228800.mrna1_1;1210	1210	10.0889	8.3468	6.7051	7.276	8.3009	7.5793	7.5782	8.17	8.6027	9.7747	6.9504	8.879	7.5294	9.1662	7.3606	8.0333	7.9614	8.3226	6.9331	13.1218	12.307	9.3919	5.905	9.0473	8.3274	8.721	10.8705	7.5451	13.062	12.8801	9.2697	6.5269	9.7662	9.5864	8.0133	11.0119	9.4796	7.1424	8.3851	7.996	9.3904	6.0777	6.9186	6.5351	9.3475	8.4108	6.749	8.5415	7.4287	11.933	10.7419	10.1917	11.807	7.6384	7.3434	10.4023	6.6963	8.6962	7.2598	9.1874	6.0437	9.5588	8.5951	9.3743	9.908	12.0799	7.7448	9.9896	6.2248	7.7277	8.8008	8.0171	9.6392	8.7231	9.8118	6.957	10.6713	8.2304	8.9014	10.5088	12.1047	8.3371	10.4274	7.5719
PF3D7_1228800.mrna1_1	PF3D7_1228800.mrna1_1;1211	1211	9.4544	7.4397	6.9335	6.2067	7.1572	6.3409	7.0465	6.5517	6.5697	9.0376	7.0183	9.1278	6.4016	7.1828	6.6642	7.4	6.9101	9.207	5.6662	12.8581	10.1301	9.0685	6.8366	8.4124	7.2298	5.8565	10.3674	6.9823	13.1922	11.1406	9.4607	6.5749	8.4138	7.7464	5.9227	11.1154	9.6985	7.3862	8.9721	7.6309	8.7702	6.5981	7.1193	7.1119	8.7139	8.2654	7.5747	9.3316	10.1125	11.5761	10.7759	11.6006	11.8377	7.182	7.1602	8.7976	7.5749	8.2142	8.7629	9.3769	6.0341	8.8504	8.3292	9.2232	9.3905	12.6885	8.0515	9.601	7.7948	7.0083	9.2528	8.0307	9.6972	9.5116	9.6679	6.3014	10.2234	8.8823	8.8418	10.2653	12.3731	8.6806	10.1861	8.4585
PF3D7_1228800.mrna1_1	PF3D7_1228800.mrna1_1;1212	1212	10.0149	8.2787	6.0721	6.8775	6.8833	7.0736	6.4634	5.3716	6.1733	9.2642	8.0393	7.7197	5.8032	6.7884	7.2901	6.5024	6.4128	6.9661	6.5794	12.3687	9.0178	7.9763	5.9984	7.6093	6.3275	6.1355	10.3407	4.7751	12.4196	8.3884	8.4333	5.6302	9.0447	7.0756	7.8237	10.2526	7.9326	7.3659	9.1077	7.6402	10.2086	6.0117	6.6266	8.0672	7.6681	7.0886	7.6598	8.0583	6.3544	7.5895	7.8518	9.5175	10.7336	6.6085	7.2352	5.8174	8.3137	6.8281	6.499	7.9838	5.6188	9.4878	8.7426	6.6972	8.1394	10.0015	6.7534	8.8584	6.4231	8.4486	5.8354	8.369	9.2549	7.8625	8.5935	6.1512	10.1448	8.3099	7.4404	8.7292	10.3364	7.5878	9.9075	6.796
PF3D7_1228800.mrna1_1	PF3D7_1228800.mrna1_1;1213	1213	7.9443	7.9579	5.8809	5.5619	6.0146	7.2518	6.212	6.4284	6.0413	8.0329	7.2174	7.5478	4.9946	6.8867	6.7733	6.2014	6.0139	6.4438	7.3438	12.8977	7.6852	7.9844	6.0199	7.198	5.7142	7.3815	9.1254	4.2418	12.7268	7.8319	9.8463	6.7578	8.1958	6.7361	8.1482	8.0833	6.6971	6.7503	9.549	8.0808	8.4647	5.3194	6.7557	7.9725	8.1606	7.0704	7.2182	8.9957	6.4408	6.3436	7.1066	8.7948	11.7881	6.9627	6.4565	5.839	7.0851	7.9369	7.0694	8.4142	5.8477	7.983	7.7844	6.1819	6.9451	9.2413	5.6645	7.0671	6.5119	7.9551	6.7814	7.678	9.7044	8.1321	8.4607	6.4507	9.747	7.4727	7.2521	8.0104	9.1949	3.5008	7.4243	6.42
PF3D7_1228800.mrna1_1	PF3D7_1228800.mrna1_1;1214	1214	7.4389	8.8277	6.2668	6.2658	7.9359	7.2534	5.8627	7.1226	8.7827	8.1633	9.0427	7.007	5.9281	9.5215	7.0886	7.2413	7.0709	9.3039	7.1735	13.0545	8.4967	7.04	6.7401	6.0704	6.292	4.8723	5.8412	6.7712	13.2515	7.5343	8.2997	6.4254	6.4197	6.7506	6.0972	5.8379	8.5377	6.8908	8.3264	7.8431	6.0779	5.7076	8.5422	9.4421	7.302	7.3849	6.6299	8.1447	6.2036	7.4115	5.8644	8.3981	12.5269	7.1161	7.9393	5.7913	7.2166	7.4786	5.8204	8.7876	5.8795	8.6164	8.7042	6.0548	8.6902	5.6203	7.217	6.6628	10.6002	8.6194	6.5297	8.5454	9.2091	7.7457	8.4833	5.8465	9.6111	8.2528	6.8052	9.4416	6.5835	8.0327	7.4184	9.7778
PF3D7_1228800.mrna1_1	PF3D7_1228800.mrna1_1;1215	1215	7.8573	5.9544	5.9456	5.6536	5.3537	7.0892	5.5616	6.3239	5.5024	8.4684	7.91	6.9112	5.6605	5.1035	6.7831	6.1991	7.0135	5.7247	6.0336	11.2448	8.2319	6.1631	5.8809	5.585	5.9953	5.9607	5.4472	4.6094	11.5796	7.9551	7.8946	5.7608	6.071	6.5113	4.6525	5.4323	5.7769	6.0047	7.1674	6.6344	9.5274	5.1691	6.3581	8.59	6.6968	10.5156	6.5127	7.1311	6.3462	8.9551	6.0633	6.019	10.0858	5.5072	7.7921	10.1186	8.8306	7.3271	6.6632	8.8222	5.4512	7.2341	9.0685	7.0851	7.6334	8.2105	5.843	5.8831	10.1168	7.7665	9.4192	8.3634	8.436	7.9119	8.5907	6.1471	8.3824	8.1036	6.6365	8.8811	8.204	7.3612	7.2775	10.0761
PF3D7_1228800.mrna1_1	PF3D7_1228800.mrna1_1;1216	1216	6.965	6.1882	6.2317	5.6938	4.4899	6.218	5.348	5.9418	5.1305	8.0576	8.4874	7.5609	4.0531	4.1843	6.6771	4.8176	5.8684	5.2976	5.2854	7.0213	9.4075	4.9472	6.6431	5.4019	5.1404	4.8068	5.6851	5.314	6.9152	8.5579	7.0578	5.3906	5.3736	5.7751	5.2196	6.2733	6.7526	5.9184	7.7302	6.4418	5.488	4.5527	5.9239	7.9146	4.6106	7.8415	6.4481	7.9477	5.6358	5.6156	8.8155	6.1001	9.6468	5.2517	7.0056	6.4269	7.4618	7.0372	5.8982	9.5388	6.7493	6.5914	7.4758	4.7819	7.4943	5.1189	4.4074	6.044	7.845	6.9864	6.0372	6.632	7.7697	6.3847	9.0097	6.4391	7.8171	6.934	6.6152	7.9546	6.1663	5.8344	6.8267	8.4631
PF3D7_1228800.mrna1_1	PF3D7_1228800.mrna1_1;1217	1217	6.4063	5.9322	5.6215	6.8092	0.546	6.8204	5.4709	5.367	4.7301	6.695	8.0883	10.5187	6.0783	3.0339	6.7236	5.4002	5.7211	6.0468	5.1305	5.2106	6.34	4.3498	4.5279	9.0221	4.9509	6.135	4.6253	4.8058	6.0336	7.1803	6.8782	3.8309	8.9487	6.5256	5.1436	4.5059	8.1076	5.5198	5.753	4.98	6.0819	4.8222	6.26	7.6938	4.4822	7.1184	5.6522	5.9907	6.332	5.9857	5.1771	5.8357	5.348	5.5416	9.5538	4.9713	6.6549	5.8502	5.7298	6.4575	4.8359	5.6562	8.1855	4.7581	8.0727	5.0339	4.7203	6.649	7.7842	10.3834	5.546	8.1387	7.3668	6.4653	7.4319	5.4276	7.5922	7.5155	6.2286	8.3954	5.5798	4.7104	7.8899	8.4146
PF3D7_1228800.mrna1_1	PF3D7_1228800.mrna1_1;1218	1218	7.2473	5.7981	7.9376	6.5086	4.6005	7.3423	6.3416	7.33	6.188	7.9106	9.2271	9.5811	5.9743	4.8384	7.039	5.3316	7.8636	5.3165	5.6485	6.6375	7.7568	4.856	5.2887	5.9805	5.5577	6.4931	5.7021	5.366	6.9107	8.0478	7.5975	3.5148	6.3911	6.1426	5.2806	5.9364	5.8921	6.8461	7.7254	6.264	8.7607	4.8649	7.1198	8.7213	7.1149	8.7697	7.7695	7.2298	7.1538	6.0885	5.3646	5.3565	6.8282	7.9544	8.3994	7.7988	7.5263	6.7819	6.2789	7.2161	5.5229	8.0715	9.069	6.9149	8.9348	5.943	5.5951	9.682	9.5604	8.1301	7.0541	8.0874	7.6836	7.6675	8.0684	6.3968	8.8321	8.7526	7.2127	9.1119	7.6579	5.6814	10.1123	9.2493
PF3D7_1228800.mrna1_1	PF3D7_1228800.mrna1_1;1219	1219	6.8887	5.5699	5.5925	5.5419	4.7004	6.7596	5.9896	6.6178	7.5448	7.5003	9.3487	7.8322	5.7255	5.9255	6.708	5.7361	7.4878	6.1459	5.7029	6.1125	7.9358	6.1324	4.1334	6.0512	5.4861	6.6683	5.4835	5.3614	6.3262	7.8038	7.9272	3.8797	5.4854	6.0566	5.5469	4.7766	4.5577	6.0014	5.7684	5.6436	8.0043	5.314	7.2653	6.9607	5.1243	8.2055	6.9497	5.5583	5.9112	6.3127	5.36	5.9272	6.2376	5.5874	8.2917	6.9652	7.5033	5.9787	5.3448	6.9636	5.6977	6.9702	8.793	5.6971	9.5154	4.3937	4.6005	6.2563	8.9334	6.8063	6.4045	8.8638	6.8049	7.4894	7.0609	6.7173	7.6689	8.001	6.4912	9.9879	6.5057	4.384	6.1301	9.1864
PF3D7_1228800.mrna1_1	PF3D7_1228800.mrna1_1;1220	1220	6.9494	5.2521	7.9068	5.0241	5.4326	5.3607	5.6261	5.9357	5.9241	7.6523	5.2353	5.9069	4.9035	5.218	5.9869	5.0219	6.7638	4.4263	5.6531	5.5683	7.455	5.4715	4.3695	4.5741	4.8334	4.8812	5.3473	5.1526	6.1886	7.3532	6.7609	3.7247	4.7334	5.1189	4.9607	3.0687	4.1359	5.6977	5.2063	5.5874	4.6865	4.7082	4.7506	4.9887	5.3452	6.3663	5.7905	5.5714	4.8037	6.1239	5.3695	3.9533	6.5086	5.2634	5.3593	5.9411	6.1703	5.1094	5.4816	5.0768	5.1639	6.7421	7.1163	4.5826	8.7324	5.1445	5.2532	4.8763	8.4774	5.9962	5.7385	6.009	5.2772	7.5262	5.3572	5.7417	8.0141	6.6817	6.019	9.1845	6.7007	3.9533	6.1747	7.8401
PF3D7_1228800.mrna1_1	PF3D7_1228800.mrna1_1;1221	1221	7.3133	5.4515	6.0819	6.4788	5.3041	5.995	6.2493	7.3273	6.8031	8.1079	5.6792	6.2122	5.8897	6.7483	6.5278	5.405	7.8365	5.204	6.0181	6.3038	7.8487	6.1863	5.4699	5.3248	6.1878	6.2329	4.9449	6.4041	6.8318	7.9067	7.2415	2.7071	6.4284	6.5318	5.0054	4.6294	4.8273	7.7832	6.3147	5.911	6.9771	4.8748	6.0459	6.3381	5.2044	7.2121	5.9625	6.4899	6.2772	6.4933	6.1767	6.2504	6.7325	6.0063	5.9281	5.7842	5.4012	6.1669	6.2504	5.047	5.7724	6.6579	8.1645	5.0635	9.9689	5.7417	4.8777	6.3542	8.3054	6.0188	5.8909	5.7876	6.7787	8.3709	5.6462	6.4276	8.2132	6.9631	6.6196	9.9574	5.8115	6.5254	6.3049	7.5772
PF3D7_1228800.mrna1_1	PF3D7_1228800.mrna1_1;1222	1222	7.2743	5.2304	6.0088	4.6375	5.393	5.275	4.784	6.3969	3.8125	7.1758	5.3802	6.2305	4.3198	4.9107	5.9262	4.3226	6.9774	3.2449	5.7266	6.3443	7.3824	5.0045	4.4588	5.4725	5.8565	5.7263	4.4026	4.6594	7.18	7.8555	6.3597	2.7355	3.6915	6.0352	4.765	1.856	5.2521	5.557	5.1659	5.5975	5.2479	4.5236	6.3023	5.8314	5.3816	7.6827	6.7373	5.9432	5.6611	5.1562	4.6747	6.2491	4.5491	4.6427	6.3679	3.9449	4.7109	5.757	6.4632	4.857	5.3999	6.2155	7.2681	5.5901	8.6724	5.779	4.3964	4.8938	7.6449	5.1623	5.9695	5.8017	5.4581	7.4101	6.4118	5.7452	8.1842	6.717	6.2012	8.9114	6.2075	5.2192	5.3438	7.4387
PF3D7_1228800.mrna1_1	PF3D7_1228800.mrna1_1;1223	1223	7.2705	5.7842	5.4416	6.2166	7.1595	6.6693	6.7164	8.1607	8.5506	7.2762	6.0472	7.8127	4.7032	7.1257	6.598	4.6041	8.6814	5.6153	5.7501	6.7857	8.5626	5.3716	5.5419	6.8935	7.109	5.8235	5.7054	5.9298	7.5586	8.3407	6.892	5.4232	6.3853	7.0552	3.4867	5.3103	4.7735	7.0459	6.4828	6.879	6.5913	3.99	5.7541	5.5176	5.3038	7.605	7.4149	6.4589	6.0925	6.9212	4.9607	5.8281	6.5648	7.35	6.6676	4.6369	6.1305	6.359	6.1568	5.5141	5.7682	6.4738	7.9875	6.582	10.006	6.8598	4.0488	4.5217	8.6645	7.1279	5.8629	4.4867	6.8909	6.6469	5.5999	6.8263	7.4857	6.926	6.0944	10.5453	7.0957	6.2112	5.4761	8.4945
PF3D7_1228800.mrna1_1	PF3D7_1228800.mrna1_1;1224	1224	8.141	5.6648	4.6758	7.0274	6.8685	7.4835	6.9022	8.7238	9.2257	7.9526	5.406	8.2448	6.7794	8.4162	7.0796	5.144	8.8563	5.8283	5.5301	7.2936	9.042	5.9444	5.757	6.9474	6.0277	6.1283	6.9209	5.9984	6.8392	8.5698	7.5406	5.4199	6.8642	6.2472	4.9293	5.7764	5.4561	8.337	6.8917	6.1671	6.2731	2.6803	6.6122	7.113	7.206	6.9036	7.4768	6.1741	6.791	6.7836	6.2696	6.6515	7.7193	7.6337	7.7307	5.0811	5.645	6.5127	6.3402	6.142	6.4744	6.0226	9.728	5.7186	10.3581	8.7394	4.0661	5.8557	9.144	7.5123	5.2772	6.0054	8.2548	7.7169	7.737	7.5058	8.4874	9.0314	7.5478	10.9292	8.1095	6.4411	6.8179	9.2538
PF3D7_1228800.mrna1_1	PF3D7_1228800.mrna1_1;1225	1225	6.8696	5.8022	6.6129	6.3293	7.2544	8.8403	7.4415	9.1779	8.8791	8.9969	6.1977	8.0624	5.0308	8.9218	7.8065	4.915	9.3231	5.6893	5.4841	6.7766	9.6779	6.3978	6.9602	7.9646	6.0389	4.9699	7.9037	6.5959	7.0987	8.6901	7.962	6.0909	7.3068	6.9627	4.0144	6.5056	5.6232	8.3249	6.0781	6.6137	6.7556	5.2887	6.0553	7.2018	6.4837	7.5975	6.8239	5.4854	6.7867	6.5847	5.9962	5.9581	7.3006	6.7462	9.7846	5.1218	5.6673	5.5379	5.6999	5.0566	6.9749	7.8382	10.4671	6.0494	10.5674	8.9742	5.9284	7.8597	8.7762	10.0017	5.2036	5.2311	7.4457	7.4508	6.4584	7.3072	8.7517	9.7433	6.8906	10.6565	8.8711	6.29	8.743	8.9125
PF3D7_1228800.mrna1_1	PF3D7_1228800.mrna1_1;1226	1226	7.5018	5.7466	7.9936	6.7359	8.1334	6.1475	7.2178	9.0515	9.3011	8.3668	6.6285	8.204	6.7334	8.3108	6.266	5.487	9.3873	4.8807	6.4566	8.3664	8.3177	6.9509	6.6079	7.8199	7.1941	6.2776	6.7174	7.0756	8.4353	7.6651	8.3074	6.3674	6.9615	8.1558	5.6516	7.1468	7.1179	7.7107	6.0341	6.5315	6.5671	5.8694	7.5715	9.0751	6.2935	7.3774	7.8383	5.7905	7.0941	7.251	6.4621	6.5638	7.718	6.8725	6.5435	6.212	5.2791	6.6057	6.5671	6.0603	7.2622	7.4966	8.3993	6.3375	10.4135	8.1622	7.2744	8.6383	5.5601	7.0323	5.6121	5.8174	8.1743	6.3966	6.7876	7.5005	8.9967	8.131	7.0371	10.7667	7.9817	7.3546	9.3939	6.1497
PF3D7_1228800.mrna1_1	PF3D7_1228800.mrna1_1;1227	1227	8.4511	5.9699	9.4779	6.6826	7.5251	6.6206	7.7213	9.2056	8.8908	8.7357	5.9697	7.7849	6.3637	7.9506	6.8773	5.6407	8.8836	5.8726	6.9823	8.1116	8.7485	6.781	6.1463	7.2375	7.2892	7.0603	6.8876	6.9813	8.0654	8.8986	8.4217	6.6564	7.8892	7.879	5.9413	6.9858	6.541	7.4935	6.4438	7.441	6.1729	7.4607	9.3827	11.1419	7.5429	7.9023	7.4464	6.1052	7.734	9.4358	7.3225	8	7.1673	6.7791	6.6545	6.1457	5.3434	7.3908	6.1471	8.9838	6.3443	6.9248	7.2305	5.9713	10.1275	6.7429	5.1803	7.6994	5.6915	7.6403	6.6275	6.044	8.6873	7.5185	9.5501	7.649	8.964	7.5632	7.6007	10.5047	7.5003	6.843	8.3152	7.0392
PF3D7_1228800.mrna1_1	PF3D7_1228800.mrna1_1;1228	1228	8.0968	7.1893	9.4551	6.2813	6.9397	6.2926	5.275	4.1635	6.7162	8.8666	6.9793	6.3679	5.3583	6.1709	5.9467	5.89	6.1568	5.8487	7.0687	7.3441	8.2255	6.9963	6.2512	6.2798	5.2242	4.7382	4.3031	6.2221	7.1574	7.9989	7.4652	6.4131	6.3192	6.5696	2.1763	5.5481	6.8836	5.735	5.5429	6.6615	6.3576	5.4793	7.1695	9.0692	6.996	7.1357	7.3755	5.9623	6.8857	6.0839	5.0652	7.2827	6.9265	6.5062	6.7939	4.0875	6.0237	6.0928	6.1045	5.374	6.1735	5.7247	7.2254	5.8357	6.2259	5.7653	5.7184	6.2873	7.5185	7.1106	7.5229	5.9628	7.5807	6.0685	5.8676	6.0112	7.7027	7.4506	6.3315	6.3752	5.3487	5.6229	6.304	6.7471
PF3D7_1228800.mrna1_1	PF3D7_1228800.mrna1_1;1229	1229	8.0666	7.791	10.7255	6.1914	7.2069	5.561	5.375	6.5438	6.1381	7.9588	7.1257	6.582	6.267	6.9424	6.1779	6.0317	6.3899	4.9612	8.2326	7.896	9.0756	6.3827	6.5759	6.0551	5.9672	5.3085	3.3477	9.2311	7.9622	8.5119	7.1876	5.9773	5.6862	6.1948	4.7735	5.9277	5.9563	6.7006	5.7721	7.4822	5.9986	7.545	8.8706	9.9161	7.5254	6.648	7.2155	6.1777	6.3642	6.6975	6.3431	9.7005	7.5209	6.5998	7.942	5.0738	6.8521	7.6231	6.3703	6.9813	6.5256	6.869	6.7374	6.4857	7.2473	5.9357	5.8853	5.263	7.118	6.6858	6.6503	6.379	8.6974	5.1318	7.6233	6.1342	7.1105	5.9939	6.812	7.7028	6.1393	6.8516	6.3794	6.5733
PF3D7_1228800.mrna1_1	PF3D7_1228800.mrna1_1;1230	1230	8.1089	7.4482	10.4673	7.4133	6.4464	6.0925	6.3074	6.5151	6.826	8.6792	7.1677	6.2572	6.4689	6.5667	6.7054	6.4195	7.1447	5.8372	7.8288	7.9342	9.4515	6.5685	6.6901	6.5656	6.517	5.8681	7.4698	7.8748	7.721	9.2231	7.8246	6.0717	6.9098	6.6411	5.9637	7.4543	5.9561	5.1855	6.388	6.9381	6.5163	7.3876	10.5301	10.0791	8.2796	7.4099	7.3853	6.6931	6.3284	8.3167	7.0602	12.7745	6.6737	6.6301	7.9934	5.6398	5.3593	6.8797	5.6141	7.2319	6.5086	7.6966	7.6459	6.4449	7.1249	6.4197	6.5514	7.9577	6.3279	7.5146	6.0199	5.8068	8.4248	6.1098	7.5665	6.5741	7.872	7.0577	6.7428	8.3605	6.2673	6.7635	9.0353	7.5382
PF3D7_1228800.mrna1_1	PF3D7_1228800.mrna1_1;1231	1231	7.0603	6.4261	9.1756	6.7053	5.9079	8.4435	5.155	6.3116	5.8924	7.9868	7.1438	5.5148	6.6353	6.2869	9.0244	5.9011	7.1341	3.7355	6.7063	7.141	10.1207	5.3639	6.345	6.0306	6.1274	5.0277	5.2168	6.7872	6.9173	9.1032	8.0848	5.8215	6.4053	5.561	5.2346	5.195	5.8585	6.5786	5.6789	6.8962	5.791	5.6971	9.2439	9.1493	6.716	6.7251	7.2142	4.9995	5.917	7.4638	6.5537	12.1542	7.8015	6.4102	6.4158	5.6358	5.9855	6.1665	6.5196	8.206	6.5983	7.8552	8.2892	5.824	7.1555	5.3684	6.8506	7.0241	5.3273	6.2521	6.2108	5.6418	7.7835	6.6922	8.4797	6.3808	8.603	6.8117	6.511	7.5283	6.2744	6.4912	7.5112	5.1276
PF3D7_1228800.mrna1_1	PF3D7_1228800.mrna1_1;1232	1232	7.3377	7.2455	9.4886	6.9152	4.7592	6.5353	6.1534	6.6153	5.6568	8.1255	7.1375	7.5788	6.0997	5.993	7.6125	5.7474	6.9549	6.0157	7.0412	6.6149	10.102	5.9919	6.4345	6.6721	6.4419	5.4039	5.1965	7.5722	7.5081	8.8127	8.4395	5.9944	6.7389	5.6132	4.9463	4.95	6.1305	6.606	5.4845	5.4199	4.7015	6.516	8.8729	9.6548	8.076	6.6091	7.5106	5.6971	6.4699	8.2577	6.2576	10.03	8.6431	7.0578	6.4237	5.1707	5.6165	6.2059	6.7278	7.8699	6.0286	7.6049	8.0921	6.3611	9.1445	5.746	5.3547	8.2594	5.9498	6.9042	5.6513	6.3717	8.064	6.8181	8.4343	7.0537	8.1217	6.9673	6.5072	9.5949	5.8694	6.5393	8.27	7.1476
PF3D7_1228800.mrna1_1	PF3D7_1228800.mrna1_1;1233	1233	8.693	7.3516	7.9781	6.6561	6.1338	7.5038	6.8581	7.16	6.1705	8.5951	6.195	7.0017	6.7262	5.6106	7.0311	6.2304	6.4507	6.2513	7.5517	6.7487	9.4485	7.8994	7.1231	6.8065	7.4714	6.7425	6.5157	7.1461	7.0452	8.7666	8.5753	6.603	7.5501	7.7145	6.4315	6.5138	6.919	6.9372	4.4951	6.3165	5.7821	7.7654	7.6263	8.7147	8.6217	8.3829	6.7138	5.5744	7.0328	8.6811	7.6097	9.0522	8.1481	7.3718	6.2246	6.3635	5.4443	6.8532	6.1609	6.4676	6.72	7.6276	8.3039	6.029	6.4474	6.6526	5.4643	4.8851	5.6441	8.4031	7.786	6.6366	8.3475	7.5608	7.879	8.3501	8.3473	7.4653	7.5796	6.7845	6.6866	7.1745	6.52	6.7918
PF3D7_1228800.mrna1_1	PF3D7_1228800.mrna1_1;1234	1234	7.7735	7.1925	9.0528	6.1651	1.5753	6.8966	6.6532	7.6212	4.7929	8.7478	6.2589	5.0544	5.7495	1.8115	6.3891	5.9009	6.1355	4.4249	7.0507	6.5371	9.6704	5.4426	6.4187	7.0234	6.1591	4.7719	6.2091	6.7886	7.0007	9.1378	7.9355	6.7945	6.4874	6.0661	5.753	5.464	6.1135	4.847	5.218	4.3646	5.2388	4.0027	6.9587	9.0194	8.4866	5.7442	7.2451	4.9864	5.5027	7.4714	6.7782	10.43	7.8945	7.3709	5.4273	4.7597	5.1235	5.9651	6.4162	7.2029	13.1319	7.8882	9.5028	6.0123	5.6932	5.5283	5.3399	6.4153	4.9676	6.5148	4.8929	5.6441	8.2959	6.9824	7.3423	12.6943	7.8507	7.9838	6.8658	7.3109	5.6971	6.3628	6.8565	7.4418
PF3D7_1228800.mrna1_1	PF3D7_1228800.mrna1_1;1235	1235	8.5799	7.0734	10.5396	6.7777	3.4931	7.3539	6.7835	6.7554	3.0548	8.557	6.8212	4.5577	5.5786	4.3277	6.8013	5.896	6.9381	5.013	7.4448	6.9272	9.6762	4.7071	5.7477	6.0853	5.9013	5.2145	5.2434	6.1483	7.3748	8.5453	7.9703	6.3284	5.4499	6.0014	4.8861	5.5919	4.9411	5.4532	5.2223	6.5113	4.2743	4.9727	7.8841	10.0736	8.5419	5.044	5.4101	4.9686	6.1073	6.9104	8.2498	8.9524	8.2721	6.431	4.9397	4.9704	5.9324	6.6741	5.7315	7.7072	6.5433	8.9756	10.567	6.6215	6.4102	5.9326	6.2315	5.9418	5.5549	5.9914	5.191	6.0849	8.5254	6.5297	6.9759	6.8945	9.2809	10.0037	6.9208	6.7428	6.2954	6.3023	6.2882	7.4281
PF3D7_1228800.mrna1_1	PF3D7_1228800.mrna1_1;1236	1236	6.3581	5.7485	8.2647	4.5454	2.844	6.1938	5.3583	5.3295	3.466	7.2475	5.3554	3.1077	5.5859	0.9184	6.2294	5.0583	6.5838	4.6058	5.2939	5.0308	7.621	4.204	5.557	3.6565	5.2634	4.0268	5.839	5.5373	5.615	7.3089	6.3859	4.9681	4.4416	4.266	4.5242000000000004	5.2709	4.3519	5.1256	4.8068	2.3074	4.7236	4.6645	6.5103	7.9591	6.9652	4.7268	3.7214	4.3688	3.9625	2.9011	5.9962	9.3373	6.6307	5.4175	4.9782	4.6938	4.5053	5.8902	6.0959	6.2265	5.694	6.1669	6.087	4.915	4.7897	4.8161	4.9307	4.4874	4.796	5.1243	5.243	5.3223	7.0361	6.438	6.4687	6.2754	6.5919	7.0074	6.044	4.6235	3.1938	4.5662	4.3052	5.5638
PF3D7_1228800.mrna1_1	PF3D7_1228800.mrna1_1;1237	1237	7.5327	5.0609	7.8664	6.4346	4.5097	7.4855	6.1483	6.1123	2.7093	7.2769	6.3614	5.4764	5.877	3.3161	6.8229	5.1379	7.2495	5.0535	5.726	6.1855	11.8363	4.7361	6.1108	4.3341	5.1651	5.3302	5.1863	5.2581	6.6213	10.8456	6.3356	4.9923	5.3085	5.3923	4.7104	5.1375	5.2861	6.5899	5.2746	3.9709	0.774	4.4893	6.2346	7.8243	7.3804	3.7495	4.8895	4.7581	4.8914	5.0527	8.0336	7.6291	7.1899	7.0065	5.5376	4.3916	4.7087	5.5429	5.5957	6.845	7.4092	8.9085	8.9123	5.263	5.2529	5.3111	4.814	4.7409	5.6724	6.6311	5.0751	5.7714	7.9568	6.7178	6.379	8.0277	8.9722	8.6147	5.6238	6.781	4.9995	6.213	6.1973	6.128
PF3D7_1228800.mrna1_1	PF3D7_1228800.mrna1_1;1238	1238	7.0043	5.4046	5.7412	5.4383	3.4436	5.5232	5.6418	5.4786	2.8758	6.1851	6.3623	4.0909	4.8232	3.5198	5.1371	4.9093	5.4709	2.359	4.7533	4.9011	12.9128	3.9928	4.7485	5.9059	5.0483	4.497	4.6346	4.8349	5.1639	10.7784	5.8873	5.0819	6.5029	5.0832	4.5286	4.2418	5.6602	4.8115	5.254	3.6792	4.5832	2.0841	4.5662	4.1285	5.4757	5.3041	5.1583	4.6599	3.3909	4.6088	4.8914	6.8777	5.5339	5.0665	8.0596	3.5336	8.0376	5.4333	5.2672	4.4854	5.5801	4.6294	6.9224	5.1747	3.479	4.3016	3.6206	4.757	4.157	8.2446	4.9699	7.5287	7.2162	4.3625	5.3621	6.5615	6.6465	6.4814	5.0721	5.0751	4.5898	5.5747	5.7407	4.5987
PF3D7_1228800.mrna1_1	PF3D7_1228800.mrna1_1;1239	1239	7.5232	5.2028	6.3482	6.4859	4.2891	6.4891	5.742	7.0297	2.6135	7.5756	6.5486	5.7835	6.2553	3.1077	7.1332	5.479	7.144	5.0483	5.7002	6.5323	11.2616	4.0557	5.4702	11.8201	5.1289	4.8043	5.3978	5.8721	6.0725	9.0721	6.47	4.7934	10.765	5.8577	5.7007	5.0858	3.669	4.4627	7.3701	1.8639	3.5656	3.3757	5.6314	3.5198	7.488	5.4525	5.625	4.9718	5.0361	5.6727	6.6953	8.2967	6.233	6.3903	5.5644	4.2141	5.2909	4.1301	5.4611	6.2702	8.9497	6.1293	9.106	4.627	4.2758	5.4883	4.5002	5.5726	5.4931	5.9612	5.2532	5.4202	7.1083	5.5314	6.3036	8.6491	7.5423	8.9543	5.3858	4.7285	5.3241	4.3154	5.5957	5.4764
PF3D7_1228800.mrna1_1	PF3D7_1228800.mrna1_1;1240	1240	7.3664	5.4925	5.3933	5.1914	3.8288	4.3096	5.4951	5.3038	5.0934	7.3319	8.9223	6.6126	5.5583	2.7181	4.8329	4.3391	5.9649	5.516	4.8938	5.7396	5.9322	5.4919	4.1135	5.6653	5	3.2079	3.7613	4.5014	5.6259	5.6594	5.9757	3.6882	6.0512	5.3878	4.969	4.6346	4.0356	5.1743	5.3259	4.5856	5.3909	3.8924	5.1453	5.4363	7.5192	4.8904	5.7597	6.6035	5.2055	6.7147	6.6272	8.6936	6.5832	5.4492	5.0522	4.3096	5.4963	6.6847	6.09	5.4692	6.5904	5.6229	11.3573	4.4627	5.8987	5.7203	5.2581	5.7793	7.734	5.3169	4.504	4.8684	5.7501	5.7225	5.9491	6.8467	6.8234	7.8686	6.1715	6.3858	5.2261	3.8278	5.7892	7.3807
PF3D7_1228800.mrna1_1	PF3D7_1228800.mrna1_1;1241	1241	7.0868	5.3702	4.7918	5.6129	5.0347	5.4172	5.3583	6.4775	4.9453	7.2425	5.7845	5.2016	5.6792	1.4647	5.4091	5.0041	5.8963	4.4744	4.0496	4.0849	6.013	4.3161	4.8605	6.0106	5.3778	5.0058	4.4809	4.373	5.3309	6.4854	5.6129	4.8773	5.5148	5.5289	4.1795	4.9968	5.3785	4.4026	4.3526	3.0635	4.6439	6.0334	5.2506	4.8032	7.434	3.645	5.7996	4.5204	5.2207	4.7115	5.7409	6.3049	4.6966	5.5141	5.1767	4.904	5.1715	5.342	5.3445	4.757	6.8071	6.4642	8.7392	5.5629	5.8622	5.7806	4.9467	4.717	5.1489	5.2517	4.9112	5.0742	6.0168	5.6522	5.8785	7.1483	7.0844	8.1978	6.6549	5.3509	5.2813	5.5211	5.7109	6.3768
PF3D7_1228800.mrna1_1	PF3D7_1228800.mrna1_1;1242	1242	7.1768	5.4239	4.6427	5.3366	4.0045	5.087	5.9018	5.3154	3.8748	6.5535	6.5517	5.3558	5.6331	1.6645	5.1077	5.5261	6.1825	5.2965	5.4925	4.6753	6.4743	4.6259	4.5084	5.627	4.9932	3.5558	5.0708	4.4107	5.859	6.3637	6.0128	6.2534	4.8904	5.0135	4.9937	4.1843	5.3885	4.5699	5.3923	4.3284	4.3198	4.6713	5.1562	4.903	7.4341	4.0295	6.9966	8.4406	3.568	3.8359	6.6434	5.5251	4.4263	4.4718	4.9064	4.2373	3.6599	5.4239	5.5595	4.3639	7.5657	6.3749	5.2694	5.2559	4.9198	5.288	4.7021	5.6611	5.6565	4.541	4.7934	5.1436	5.7192	4.9919	5.9248	6.9312	6.3987	4.5478	5.8989	5.6138	5.4909	5.2044	6.7184	6.8086
PF3D7_1228800.mrna1_1	PF3D7_1228800.mrna1_1;1243	1243	5.0993	5.1018	5.2858	5.3865	4.1699	5.7955	5.5267	6.0321	4.591	5.7126	5.9595	7.3102	5.6358	3.6496	5.8255	4.3625	5.7206	4.858	4.1906	4.4912	5.0488	5.3509	5.5595	5.4925	5.9086	5.0579	4.8027	4.8895	5.0951	5.4692	6.1127	3.6229	5.5081	5.0522	4.257	5.0892	4.3923	5.1635	2.9336	3.8022	4.3674	4.7845	3.6124	4.5103	5.4611	5.5078	4.9016	3.2001	5.6631	5.5481	5.101	4.6094	4.1334	5.3216	5.1579	4.546	5.0241	6.0226	5.602	5.4353	7.2845	6.1083	6.2642	6.1534	5.6106	5.7544	4.9777	4.7285	4.8181	4.7808	4.4803	5.3078	5.8467	5.0246	5.8992000000000004	6.6118	5.4718	5.8627	6.7078	5.732	4.641	4.3992000000000004	5.607	5.8094
PF3D7_1228800.mrna1_1	PF3D7_1228800.mrna1_1;1244	1244	5.4039	5.2087	5.0343	4.8904	4.9653	6.5723	4.5179	5.2456	3.9288	5.3719	4.009	4.7866	5.7795	2.9523	6.7776	4.0488	4.6194	3.6792	3.1554	5.0418	4.7623	4.6882	5.717	4.4296	5.4121	4.4482	4.0764	4.3709	4.6736	5.4043	5.1297	2.4673	5.3526	5.2502	4.7225	2.8699	4.6837	4.2847	5.2346	3.925	5.0862	4.2994	4.4482	4.3764	4.2126	3.7866	4.3909	5.55	5.1428	3.7845	4.634	4.211	3.3161	5.1218	4.0268	4.3277	4.2743	5.5907	5.0904	4.1691	4.7903	5.2071	6.0407	5.6061	5.8482	5.8758	4.756	5.7795	3.98	5.1073	4.1094	3.6622	5.8212	5.55	4.8595	5.2939	6.2149	5.5789	5.2784	5.1239	5.1018	2.742	5.4165	5.4002
PF3D7_1228800.mrna1_1	PF3D7_1228800.mrna1_1;1245	1245	6.278	4.9977	4.375	5.5904	3.4712	6.4746	6.3382	5.9891	2.8875	5.8824	5.3583	5.0277	4.9533	3.5173	5.5201	5.0613	6.7294	3.7398	4.7719	5.3889	6.5284	4.7334	4.9832	3.497	5.3183	4.1227	4.3875	4.0081	2.6893	5.9681	5.9966	3.9126	5.04	5.1428	4.9246	3.4383	4.1779	3.0721	5.431	5.6479	5.1453	4.1301	5.1779	3.5273	4.7328	3.2987	4.2615	4.6938	3.8217	5.1202	4.218	4.8914	3.8728	5.1081	4.5072	3.6993	2.8176	5.7369	5.7996	5.6404	4.5116	5.1432	3.6611	4.3854	4.5385	5.0751	4.4861	3.3277	3.3646	3.7581	3.2095	5.8758	5.2928	4.3583	5.568	4.3377	5.9458	5.745	5.3237	5.1779	5.4373	3.2296	5.0635	3.6276
PF3D7_1228800.mrna1_1	PF3D7_1228800.mrna1_1;1246	1246	5.6871	4.588	4.4403	5.5251	2.6041	4.5692	6.0747	7.1685	1.8875	5.318	7.0567	4.582	4.3992000000000004	2.8699	4.9764	5.5475	7.4624	5.3423	3.1843	5.7156	4.1497	5.5094	5.2449	8.5002	5.3695	3.3618	4.1506	4.7425	5.6421	4.2211	5.5214	4.033	8.4093	5.3005	5.1396	3.6241	3.9928	4.0206	4.3978	3.2418	4.8369	4.4263	4.9686	4.4515	5.4867	4.1326	3.6982	4.8349	3.1795	4.3212	5.0985	5.0875	4.5385	6.2861	4.4886	4.1293	4.9284	6.9658	5.2087	5.5975	5.9558	5.5014	5.3266	5.6387	5.2388	5.3416	4.9231	3.8227	4.4874	4.7887	4.0807	4.717	3.4906	4.7027	6.1591	6.2536	6.6903	5.7085	6.0579	5.8189	5.2664	4.0444	4.6058	5.4584
PF3D7_1228800.mrna1_1	PF3D7_1228800.mrna1_1;1247	1247	5.9777	5.2095	5.2145	5.591	3.1587	4.6223	6.4411	7.3415	4.0815	6.3691	5.4436	5.1363	6.2832	5.5981	4.4816	5.5686	7.8986	3.7517	5.4152	5.3551	5.5373	5.0081	6.2839	9.5223	5.3691	4.2479	5.0356	4.6859	4.9241	6.7814	5.712	5.2865	9.1761	5.522	4.9425	4.1135	3.9837	3.4101	5.2939	5.2847	5.1383	5.5951	5.9591	2.9165	5.2521	4.9695	4.5777	4.8992000000000004	5.3561	6.0695	5.9507	5.4893	4.8972	6.2415	5.09	4.5838	5.8097	6.8559	5.696	6.4033	4.9212	5.9777	6.6135	5.9038	6.1416	4.6831	5.5847	5.854	5.2917	5.1619	4.8258	4.7479	5.8787	5.6753	6.1389	4.9074	6.2553	5.7745	6.3045	6.9805	5.233	5.0264	5.2036	5.1334
PF3D7_1228800.mrna1_1	PF3D7_1228800.mrna1_1;1248	1248	5.9575	5.7687	5.6076	5.9757	4.6949	4.4509	5.6488	7.0335	2.7181	5.8465	5.1647	4.0824	6.257	4.2891	6.0472	5.4443	7.4943	5.6542	5.1094	5.4598	5.7774	4.9322	6.4687	8.5962	6.1204	4.4416	4.8063	3.8288	5.3961	5.1894	4.862	5.3896	8.3344	5.7469	5.0413	5.2972	4.7296	4.3632	5.1202	5.1243	4.723	4.749	5.5176	5.7407	5.288	4.6112	5.1206	4.843	4.7913	5.6138	4.9054	5.4919	4.2638	5.2106	5.1502	5.5049	2.8156	6.0841	5.1114	5.3198	5.2615	5.6017	6.1595	5.0396	7.144	4.8253	4.466	5.0058	5.2589	4.9718	4.8063	5.4832	5.2028	5.0488	6.3091	5.7514	6.5969	5.5357	6.6518	7.9251	5.627	4.6559	5.6943	5.4296
PF3D7_1228800.mrna1_1	PF3D7_1228800.mrna1_1;1249	1249	7.0296	7.2933	10.807	8.879	5.3413	7.6361	9.0028	10.3596	6.2508	7.0432	7.2844	6.5996	8.8158	5.4476	6.9471	7.2856	10.6577	8.3881	7.3883	8.0507	7.6987	7.54	7.2359	11.6419	7.5482	5.3161	5.3782	6.983	8.032	8.3604	8.5534	7.2736	11.1506	7.6024	6.0047	5.1387	5.3885	6.6373	5.6401	7.537	6.0936	4.1715	6.9396	7.715	6.3763	6.0219	5.575	5.7282	3.9616	8.1788	6.6614	5.522	6.4249	6.2988	6.974	5.7057	6.2012	7.7615	6.2718	7.2412	6.4804	7.1868	9.3295	5.6032	10.7104	6.3763	6.2464	5.7498	7.1344	6.0347	5.3041	5.1871	8.0783	6.6662	7.5605	4.85	7.9142	7.1648	7.4131	11.6019	5.975	6.9913	5.7724	7.0056
PF3D7_1228800.mrna1_1	PF3D7_1228800.mrna1_1;1250	1250	7.0089	8.1421	6.5667	6.0101	5.1699	6.7495	8.0608	9.025	6.1849	6.4653	5.9816	6.0092	6.9076	5.4699	6.971	6.4231	9.1099	7.7757	5.7602	8.0466	5.9293	5.546	6.7546	10.1214	5.9713	4.8694	5.4617000000000004	6.0875	7.691	6.4356	6.648	7.3263	10.2517	5.9129	5.5531	3.516	5.3219	7.2446	4.6559	7.6907	3.9982	5.842	6.929	8.0389	6.4911	5.9076	6.364	5.8227	3.861	7.9121	5.5552	6.4795	6.6967	6.1031	8.799	5.0657	5.7798	7.6338	5.7895	6.3466	5.6991	9.8552	9.4786	6.7155	10.4245	6.1793	6.356	5.7666	7.1352	8.1546	5.9376	5.1309	9.3151	6.3735	6.2143	5.5078	9.7509	7.6116	7.2327	11.1419	6.0394	7.3859	5.9439	7.3553
PF3D7_1228800.mrna1_1	PF3D7_1228800.mrna1_1;1251	1251	7.0464	8.5279	6.4965	6.595	6.0772	5.8387	7.7779	9.1647	6.2506	7.3688	5.7719	6.8716	7.167	6.2479	6.0186	6.6221	9.3778	6.0132	5.8711	8.1406	7.2012	4.9686	7.2232	10.178	5.6112	5.7477	4.4026	5.6017	8.0315	6.5736	7.5053	7.0798	10.1751	6.7	6.0179	3.7991	5.0963	6.8353	6.1731	8.1249	5.4581	5.3628	6.4211	7.7146	6.7169	4.3306	6.5416	5.6893	4.8934	7.9527	5.7511	6.3568	6.7956	6.9331	8.3812	5.3309	5.985	9.1997	5.6659	7.568	6.5203	8.363	9.4874	7.0443	10.2719	5.8572	6.7747	6.4517	7.2445	6.7828	4.2327	4.8699	9.4854	6.1896	6.9654	6.6625	8.7744	7.6513	6.8089	11.4466	6.1373	7.1047	6.6137	6.7274
PF3D7_1228800.mrna1_1	PF3D7_1228800.mrna1_1;1252	1252	6.7446	7.1065	6.4558	6.2613	4.0009	4.3743	6.7002	8.5419	5.2091	7.0971	5.3067	5.7669	6.558	3.6893	5.4091	7.1105	7.685	4.9519	5.3129	6.6972	6.4398	5.0777	5.9551	9.5349	5.5789	4.4175	5.8691	5.4343	6.3696	6.246	6.5165	6.6601	8.6677	5.8019	4.7043	4.2149	6.3556	5.5429	8.2802	6.3023	5.1855	4.5898	5.9456	7.3727	6.4962	4.6328	5.7126	7.4336	4.4751	7.5291	6.1665	5.9236	6.4195	5.5895	5.31	4.6999	5.4998	5.9616	6.4157	5.9234	6.8232	7.2539	6.5755	5.2403	6.8822	5.7115	4.4356	9.4496	6.8172	5.9054	5.2679	4.4809	5.3667	4.7835	6.3255	6.7514	6.8304	5.4426	6.4891	8.0689	5.0963	5.5135	9.8709	6.496
PF3D7_1228800.mrna1_1	PF3D7_1228800.mrna1_1;1253	1253	7.5184	8.0066	6.0007	7.0735	4.2087	5.2858	8.4828	9.7256	5.1018	7.9248	6.4971	7.7896	7.4665	4.5179	5.3712	7.2042	10.0752	5.7085	5.5491	7.4928	7.5648	4.7431	7.6303	10.8357	5.211	5.9305	5.2998	5.3402	7.659	7.8607	8.4806	7.9464	10.6225	6.9376	5.7444	5.3757	5.7082	6.3625	6.8032	6.6505	5.3208	5.8092	6.7489	8.3897	7.1117	4.888	6.4833	7.6037	5.0963	9.7431	6.5534	5.9205	6.7231	4.9406	5.6126	4.4874	5.5996	7.6026	5.8868	7.0188	8.797	8.1842	8.9421	5.4591	9.0472	5.4893	3.5497	7.256	7.2486	4.6977	4.5934	5.0126	7.8958	6.415	7.0777	8.4983	7.7417	6.7323	6.561	10.0742	6.0976	5.5229	8.6639	7.2665
PF3D7_1228800.mrna1_1	PF3D7_1228800.mrna1_1;1254	1254	7.3231	7.5786	6.1687	6.5466	4.7908	6.1512	7.2666	7.2053	4.1318	7.5105	7.1585	7.8974	7.1206	4.6954	5.4886	5.859	7.0019	6.9064	4.4588	7.3417	6.0306	5.7074	7.3395	10.4754	5.0184	4.1497	4.8161	4.9378	7.2837	5.9898	6.9178	6.7741	10.2056	5.7255	5.5674	4.735	5.7663	7.2709	6.4468	7.1033	5.017	5.0144	6.6728	9.168	6.4545	4.1691	7.4667	6.8618	8.295	8.0038	7.2781	4.7955	5.5276	6.7347	5.2566	5.7175	6.2767	7.3791	5.3277	6.2038	6.8495	6.1497	5.7493	6.3078	6.0972	5.5008	5.2861	8.1945	6.7854	6.1871	5.7573	4.6633	7.5001	5.3067	6.5122	6.753	5.9392	5.5373	6.5264	7.0293	5.2307	4.375	8.5373	6.841
PF3D7_1228800.mrna1_1	PF3D7_1228800.mrna1_1;1255	1255	6.9544	5.8728	4.6943	6.6182	3.7268	5.0985	6.5577	6.1601	3.6299	6.3572	6.636	6.2481	5.9625	4.4522	3.3978	5.4893	6.6042	5.1827	5.2441	6.8648	6.1239	5.7137	5.942	10.1361	5.4205	3.926	5.5037	4.7458	7.1491	5.9035	5.7581	5.2196	9.6639	5.8919	2.9542	4.6264	6.0023	6.5741	6.3966	6.1795	3.4686	4.6206	5.9916	8.4503	5.9312	4.6171	6.9069	6.2157	8.4203	7.33	6.5467	5.0405	5.6966	6.3105	6.1012	4.2373	4.6223	6.6339	5.9764	4.6814	6.5228	6.9443	5.2521	5.0531	5.1473	5.272	5.6525	7.9288	6.6971	4.111	6.1516	5.0509	7.985	4.546	6.1944	6.3089	6.7939	5.7233	5.9385	6.3478	4.1043	5.1675	8.4714	6.7491
PF3D7_1228800.mrna1_1	PF3D7_1228800.mrna1_1;1256	1256	7.4766	7.014	4.8807	7.912	4.4509	4.8084	7.1435	6.825	4.9378	7.1018	9.2765	12.0147	7.7657	3.9588	4.9141	6.6301	7.5627	6.7057	5.8691	7.04	6.6882	8.5657	6.5024	10.5236	5.6809	4.1309	6.5566	6.4604	6.9848	6.6247	8.7166	6.076	10.2153	6.3535	4.6966	6.3001	6.8367000000000004	8.033	6.4471	6.5328	4.844	5.5138	7.6603	9.5663	6.7489	6.1572	7.6652	7.4912	9.4899	9.3769	8.2064	6.2731	6.8178	7.293	5.2843	5.6203	4.9676	7.1608	6.105	6.7072	7.8175	7.2562	5.9395	6.5121	6.7838	6.3212	6.1455	9.5543	8.1971	5.0794	6.5245	5.911	6.9877	5.5141	7.1125	8.0761	6.8355	5.3491	6.6191	7.9609	6.0961	4.7393	9.8621	7.3635
PF3D7_1228800.mrna1_1	PF3D7_1228800.mrna1_1;1257	1257	7.7843	6.7502	5.44	7.905	3.3702	7.3372	6.8271	6.7957	5.1181	8.2841	10.3559	9.4761	8.0959	5.7677	6.9603	6.7479	7.5712	7.3849	7.9267	7.1686	7.2885	5.9646	6.4848	5.9205	6.0453	4.4822	6.4051	6.9087	7.6361	6.8601	8.3745	6.0117	5.729	6.4091	5.5258	5.1359	7.3245	8.7128	8.2842	6.2608	5.3491	4.649	7.8987	9.4802	6.2392	6.8887	8.1281	8.3243	10.1911	9.8142	8.7426	7.329	7.3238	7.6576	6.4537	6.3544	5.76	6.6588	6.0339	8.6963	9.0322	8.8231	7.5783	9.5034	7.884	7.9521	5.0255	10.3243	7.7388	6.7837	6.12	5.9205	7.2366	6.7679	7.7449	9.023	8.5375	6.4973	9.4186	8.9064	6.8492	4.6235	11.0309	8.1963
PF3D7_1228800.mrna1_1	PF3D7_1228800.mrna1_1;1258	1258	7.3046	5.5385	5.0193	6.5402	5.223	5.537	6.3257	5.0361	5.7323	7.3597	7.7969	5.7714	6.6375	4.7049	5.9435	5.3391	6.1396	4.995	6.0942	7.2885	6.5501	7.3049	5.2192	5.8946	5.4864	4.9026	5.0976	6.1254	7.1962	6.5283	6.7673	5.1035	6.9268	5.5744	4.1318	5.3851	5.6631	7.3371	8.6102	4.3277	6.8597	4.9388	5.8189	7.6258	5.9646	5.1993	7.5339	7.2808	9.1594	7.6078	7.1993	5.4548	5.8422	6.3616	4.7581	4.6887	5.9964	6.0785	5.233	5.4469	7.0721	6.3544	5.464	4.9126	5.2634	6.0555	5.3349	8.3703	7.4056	5.5342	6.7369	5.6812	7.3698	5.3466	6.348	6.5814	6.2284	5.5113	5.9047	5.8943	5.6736	4.9045	9.3741	7.4434
PF3D7_1228800.mrna1_1	PF3D7_1228800.mrna1_1;1259	1259	6.3223	6.1106	5.135	6.2977	4.5447	6.1071	5.0099	4.7142	3.1651	6.0334	5.7634	4.3212	5.4679	4.4202	4.5741	5.2758	6.0101	4.916	6.4575	6.7953	5.9692	6.5056	6.8541	6.0836	5.4938	6.5866	5.3445	4.8288	6.345	6.1129	6.6652	7.4405	5.0099	6.328	5.4084	4.8948	4.6679	5.5345	6.465	5.2946	4.6938	4.4087	5.0391	5.844	5.3639	5.7674	5.5868	6.1037	5.9544	0	5.7682	5.0934	5.1064	4.7098	5.3484	4.6633	5.076	6.0208	5.3816	5.1981	6.8537	5.9844	4.7608	5.7811	4.7181	5.9357	4.765	5.0286	7.114	4.5729	5.3356	5.7806	5.8649	5.6876	5.942	6.1719	6.9283	6.6391	6.6741	5.6924	5.0272	4.813	6.9412	7.4352
PF3D7_1228800.mrna1_1	PF3D7_1228800.mrna1_1;1260	1260	5.9623	5.9239	5.5732	5.5283	5.9789	5.0959	5.9444	4.8197	4.9777	5.9662	5.68	4.774	5.5388	4.5329	5.272	5.1965	5.8934	4.546	4.8197	6.1404	6.1697	5.4283	5.2468	6.4048	5.4259	5.5534	4.8329	5.3216	6.7995	5.9345	6.6047	4.9231	6.0505	4.6508	6.3736	4.7517	4.477	5.3005	5.9224	4.5416	4.025	5.0828	2.1309	5.1723	5.1069	5.2976	5.3452	5.2957	4.6058	5.0566	4.0883	5.2547	4.2126	5.6876	5.2687	5.5732	4.6999	5.9807	5.4542	5.5068	6.2248	5.7626	5.0166	5.1906	5.3579	5.1699	5.218	6.4803	6.8013	4.3688	5.7162	5.5438	5.6946	5.1334	5.0237	6.6104	6.0085	4.9887	6.8512	6.5008	5.0369	4.2388	5.2668	7.3889
PF3D7_1228800.mrna1_1	PF3D7_1228800.mrna1_1;1261	1261	6.5253	5.7495	5.6979	6.747	6.0164	5.9736	5.4128	5.0904	5.5141	6.7913	4.9486	4.4256	5.8512	5.3031	5.1554	5.8452	5.067	4.6786	6.1313	6.6457	6.4538	6.0385	4.6769	5.3423	5.4967	4.9579	4.4053	4.9326	6.37	6.4828	6.6369	5.1542	6.2102	5.9782	5.0583	2.9241	4.1603	5.848	5.8605	4.4443	4.7845	4.8841	4.942	4.9193	5.1985	5.4666	5.1412	5.1878	5.067	5.3653	5.7871	5.9317	4.3736	6.2159	4.8968	6.1805	5.3349	5.3999	5.7361	5.1671	6.6379	5.7858	5.6608	5.4679	4.9718	5.6653	4.8797	5.8207	7.0434	5.8276	4.8465	5.114	5.757	4.9607	6.0889	7.0484	6.9602	6.2952	6.0319	5.9702	5.2998	4.8222	6.2275	6.8401
PF3D7_1228800.mrna1_1	PF3D7_1228800.mrna1_1;1262	1262	6.4917	5.7358	5.804	6.1202	5.6704	6.0409	5.1803	4.3547	4.6758	6.2602	5.0587	5.5515	5.4306	3.6927	4.5564	5.6918	5.6392	4.6616	5.5173	6.8108	6.9531	5.5094	5.2924	6.0442	5.4029	4.9959	5.0695	5.0609	6.2319	6.2625	6.9577	4.7745	6.0644	5.4561	5.1538	4.0126	5.4653	5.9729	5.318	5.2361	5.3621	5.0121	5.8537	5.1961	5.7315	5.6331	6.1432	6.3619	5.3248	4.3764	5.4029	5.1803	3.1375	6.4687	5.0976	3.2928	5.4877	4.6588	5.4594	4.1069	6.2996	6.1297	4.9914	5.3298	5.9057	5.2188	5.5826	6.4606	6.1591	5.2028	5.5942	5.1379	5.84	5.2052	5.8012	6.8696	6.6408	5.9338	6.4749	5.4492	4.6741	5.3677	6.5563	6.7884
PF3D7_1228800.mrna1_1	PF3D7_1228800.mrna1_1;1263	1263	6.1593	5.561	4.9491	5.9551	3.1953	5.6346	5.1763	4.5886	3.7355	5.888	4.9519	4.3937	6.5887	5.347	4.8674	5.7393	5.7602	3.6334	5.3273	6.1981	5.8792	6.4635	5.2517	5.5214	5.7578	5.9505	3.4168	5.3785	7.2023	5.2694	6.5907	4.3681	6.1892	5.7098	5.5087	2.5656	5.3981	5.2315	5.88	5.2994	3.4712	4.7661	5.5323	5.0121	4.3434	5.4202	5.5616	4.9406	4.9768	5.1703	3.2585	5.5314	4.033	5.785	5.4446	5.3158	5.8058	5.4998	5.1631	5.2728	6.6927	5.9579	5.3649	4.9602	5.8955	5.2687	4.1326	6.513	6.2817	4.8319	5.3409	5.254	5.4591	5.497	4.8379	6.2232	6.5753	6.6865	5.8025	5.1077	5.0067	5.1449	5.9474	6.8706
PF3D7_1228800.mrna1_1	PF3D7_1228800.mrna1_1;1264	1264	5.7511	5.9269	5.9319	5.4128	5.3049	5.5065	5.4426	4.5515	5.1811	5.9793	4.8037	5.079	6.1475	4.6427	4.7655	5.7892	4.6887	4.6611	4.8339	6.0678	5.6952	6.6678	5.3349	5.704	5.4323	6.4165	4.1731	4.7241	6.2876	5.8965	6.0448	5.7669	5.4735	5.4542	5.7837	3.9193	4.8709	4.888	6.4391	4.9359	4.1771	4.5957	4.2319	5.1461	5.2506	4.6582	5.5874	5.5699	5.1156	4.4647	5.6946	5.95	4.4899	4.5229	5.4104	4.957	6.3846	5.2638	5.2891	5.3034	6.0637	6.2466	4.5601	5.4679	5.2044	5.8753	5.0005	6.4396	7.8369	5.5795	5.3427	4.6294	6.2621	3.6736	5.3802	7.2361	6.6833	5.7816	5.9248	5.4043	4.9891	4.9823	5.7151	7.5752
PF3D7_1228800.mrna1_1	PF3D7_1228800.mrna1_1;1265	1265	6.2112	5.2909	5.8258	5.4439	5.3933	5.8071	4.5686	4.4594	4.7339	6.2906	5.101	5.0032	4.856	5.1396	4.4222	4.7306	5.84	4.8958	5.8654	6.4543	5.9158	6.6254	5.3448	5.7724	4.7991	5.4986	4.3639	4.7544	6.2057	6.2748	6.3259	4.0224	6.3409	4.9486	5.79	4.2219	4.4601	6.0762	5.2133	3.2898	4.5033	3.5484	4.843	5.4799	5.1574	4.8475	5.8467	5.0492	5.0054	4.9481	5.9975	4.4575	4.3653	5.7479	4.7955	5.0613	5.3782	5.2048	5.8006	5.7407	6.7754	6.0128	4.8063	5.0237	4.6915	5.1424	4.9887	5.6823	6.1693	5.367	5.5549	5.5966	4.9288	5.3016	5.1715	6.7256	6.2672	5.7565	6.3505	6.4236	5.1453	5.4263	5.9873	6.1239
PF3D7_1228800.mrna1_1	PF3D7_1228800.mrna1_1;1266	1266	6.3316	5.4909	5.1583	6.6568	6.6085	6.2867	5.1485	5.04	3.3434	5.6865	4.9616	5.0665	5.4449	4.9727	5.1404	5.2353	5.1667	3.1985	5.4459	6.805	6.0674	6.5868	6.3535	5.4202	5.2242	4.079	3.4555	4.4581	6.6129	6.0374	6.7286	6.4565	6.0292	4.5916	5.2024	2.6871	4.5211	5.7298	5.3413	4.0409	4.811	4.8374	4.0764	3.9117	5.0997	5.1607	6.0919	8.346	5.7511	4.4363	5.5674	5.5176	3.6565	5.9088	5.6372	4.8525	5.4179	5.8243	5.898	4.9686	6.6558	6.4743	5.8829	5.5975	4.9505	5.354	5.3441	5.7814	7.3091	5.3169	4.6387	5.9542	5.4919	5.8467	6.049	6.1781	7.1137	4.4283	6.5	6.4358	5.6459	4.2728	5.5204	6.7678
PF3D7_1228800.mrna1_1	PF3D7_1228800.mrna1_1;1267	1267	6.5593	6.2065	5.4509	5.4396	5.3981	5.5635	5.5768	4.5558	4.1985	5.6032	5.4346	4.6599	5.1098	3.3334	4.9491	5.8482	5.0687	4.281	4.6781	6.6503	5.7708	6.9638	5.96	5.1855	5.6645	4.8359	4.8644	5.4279	6.9162	6.465	6.7181	5.9333	6.8032	5.8672	5.1489	4.8904	4.8405	5.0369	6.2397	4.8227	4.4542	4.0009	5.6011	5.4957	4.8723	4.5577	6.5019	5.054	5.1396	4.9773	6.2854	5.9272	3.4542	6.2687	5.7936	4.8309	4.8435	5.9317	6.1548	6.2761	6.2642	6.5215	5.8647	5.6545	4.735	5.6834	6.0581	5.6218	7.215	4.9359	4.3597	5.4712	6.3577	5.3169	5.875	6.6519	6.7745	6.5827	6.3138	6.144	4.8053	5.5987	6.0753	7.3455
PF3D7_1228800.mrna1_1	PF3D7_1228800.mrna1_1;1268	1268	6.0119	5.5601	5.8304	5.5292	5.3151	5.5723	5.6462	5.6343	4.546	5.7861	4.6135	5.0228	5.4036	4.8192	5.0383	5.7181	6.5807	4.5484	4.8197	7.4503	5.5192	6.1083	7.2982	5.5662	4.8679	5.0488	4.4555	4.7076	7.0183	6.0518	6.9162	6.567	6.1755	5.804	4.6628	4.7793	5.3147	5.5524	5.4293	3.2494	5.6387	4.6999	5.2906	5.3882	4.5711	4.8787	5.785	6.1544	5.4479	4.2203	5.5683	5.3951	3.511	6.3289	5.6223	4.8151	6.3012	5.5441	5.8171	5.4867	6.4481	5.8575	4.5135	5.5963	4.8885	5.1293	5.3792	6.0777	7.5003	4.8329	5.332	6.1426	5.6829	5.2095	5.6404	6.7523	6.6914	6.4653	6.4949	6.266	5.4057	5.1803	6.0283	7.3166
PF3D7_1228800.mrna1_1	PF3D7_1228800.mrna1_1;1269	1269	5.8061	6.3595	5.6267	5.7903	4.8455	5.8169	5.2957	5.0277	4.814	6.1593	5.1127	5.114	5.4179	4.5527	6.0063	5.5245	5.4022	5.3526	6.1934	7.2038	5.9823	6.2441	4.9146	6.7879	5.7415	5.3323	4.6741	5.1683	6.6296	5.9528	7.0274	4.0661	5.6436	4.7511	5.3523	4.6803	5.5258	5.7479	5.3201	5.6103	4.7793	4.5515	6.0472	5.3519	5.6082	5.195	5.5702	6.8992000000000004	5.3719	5.2902	5.9153	6.3318	5.1218	6.0352	5.1723	5.342	4.6536	6.6285	5.5046	5.4226	6.1699	6.7658	5.875	5.1432	4.6346	5.7093	4.7071	5.7819	8.0167	5.1878	5.8795	5.7874	6.8519	5.3352	6.0367	6.455	6.9348	5.9071	6.9752	5.6571	4.9891	4.857	6.1661	8.5468
PF3D7_1228800.mrna1_1	PF3D7_1228800.mrna1_1;1270	1270	6.4211	5.8146	6.1827	5.9103	4.2517	5.9864	5.5173	4.3262	5.2153	5.9107	5.6648	5.5543	5.0879	4.7093	5.4502	5.432	5.9547	2.7991	4.9672	6.6285	5.9925	5.8076	5.4423	6.4401	5.717	4.3219	4.9126	5.2365	6.5099	6.0715	6.8502	5.133	5.5151	5.532	5.1206	5.0819	4.8699	8.8583	5.9896	5.3558	4.6288	3.5361	6.1556	5.0339	5.4057	5.2161	5.9262	6.0394	5.9588	5.4819	5.9239	5.6349	5.3363	5.9656	4.4906	5.3999	4.5515	6.2223	5.3194	5.3604	6.2512	6.3107	5.126	5.5407	4.6542	5.3234	4.9995	5.3512	7.6146	5.1699	4.7004	5.2935	6.438	5.7444	5.8283	5.983	6.6469	7.2405	6.1326	5.1635	5.191	5.0913	6.2623	7.5554
PF3D7_1228800.mrna1_1	PF3D7_1228800.mrna1_1;1271	1271	6.2321	5.6556	6.0407	6.1185	5.7382	5.5892	5.5264	5.406	4.4087	5.8999	5.3334	5.3423	5.7658	3.157	6.1278	5.1771	6.0334	5.1946	6.0652	7.0985	6.3849	6.0856	4.6971	5.6381	4.251	5.0063	4.6588	5.2479	6.9805	5.9704	7.0512	4.7071	4.7274	5.8104	5.4832	4.7339	5.6707	5.093	6.2304	4.1843	4.7629	5.5925	4.0849	5.6727	5.8296	5.2223	5.854	6.8318	5.347	4.935	6.1363	5.5395	4.8909	5.98	5.0228	5.2683	3.8359	5.441	5.2468	5.0009	5.7993	6.2685	5.5245	5.1181	5.3001	5.142	3.9402	5.8163	6.9048	5.9319	4.5993	5.6299	6.944	5.4433	6.106	5.9798	6.5049	6.1204	7.2699	6.3021	3.0409	4.0435	4.4316	6.9995
PF3D7_1228800.mrna1_1	PF3D7_1228800.mrna1_1;1272	1272	6.7533	5.5447	5.5062	6.0947	6.4345	5.4168	6.5141	4.696	4.1771	6.2026	6.3672	5.2861	6.1287	5.0431	6.0146	5.7115	5.238	4.857	4.7137	6.8571	6.1052	7.0383	5.6436	5.8086	5.2502	5.1799	5.7463	5.2683	7.0236	5.6076	6.2608	6.059	6.0372	6.1274	4.785	5.4148	5.0361	4.8972	5.7197	4.9045	4.9653	4.3067	5.5653	6.3114	5.9052	4.0883	4.7021	5.8615	5.7863	4.8704	5.3709	5.191	5.7287	6.9021	4.7527	5.5732	5.1424	6.9552	5.5674	5.896	6.1518	6.7331	5.824	4.7159	5.0708	5.3122	5.2843	5.2574	8.0494	5.6088	5.314	4.99	6.9628	4.7098	6.4557	6.5827	7.1766	6.8494	7.1405	5.8782	4.4053	5.6918	6.3032	7.6604
PF3D7_1228800.mrna1_1	PF3D7_1228800.mrna1_1;1273	1273	6.434	6.258	5.9329	5.8622	5.7482	6.318	5.4148	5.8919	4.6781	6.083	5.1152	4.6764	5.848	5.3509	5.1069	5.4786	6.2436	4.7576	6.1737	7.391	6.3553	6.2961	3.4542	5.2968	4.1069	4.3277	5.0501	5.2161	6.9797	6.5373	7.194	4.6305	5.2623	5.0887	5.4067	5.6862	4.8017	5.9591	6.3808	5.6473	4.8202	4.7252	5.3194	5.5919	5.0094	5.7821	5.7398	8.8305	4.4053	4.4607	5.6716	5.4179	3.8001	6.0652	5.585	5.5497	5.3554	5.8587	5.3245	3.6531	6.4246	6.6369	5.7597	5.9067	4.6392	4.8344	5.2525	4.9016	7.1126	5.5447	4.5179	5.2095	6.4482	5.7131	6.4804	5.9486	6.925	6.6767	6.9629	5.5166	5.0997	5.3827	12.7344	6.5615
PF3D7_1228800.mrna1_1	PF3D7_1228800.mrna1_1;1274	1274	6.5179	4.6479	5.6596	6.3009	5.7222	5.9757	5.1223	5.299	3.1408	4.963	5.0312	5.8522	6.0921	4.6129	5.5062	5.347	5.9975	4.5951	5.5826	6.8522	6.5152	6.1643	5.8153	5.8122	4.5267	4.5963	4.6611	5.6904	7.253	6.7007	6.374	4.2227	6.384	4.8074	5.0751	4.9255	5.2048	4.7236	5.288	5.2876	5.2724	3.7592	6.1727	5.8235	5.848	5.3712	6.1114	6.3947	5.0321	4.9946	5.3604	5.1607	5.0152	5.6375	4.144	5.2234	5.4266	6.8699	5.746	5.013	6.1524	6.5225	5.5037	5.5868	3.98	4.8058	5.6261	4.0072	6.7185	5.6809	4.8192	5.4423	6.982	4.4692	5.5832	5.8649	6.1701	7.0864	7.0777	6.392	5.0312	4.2357	6.052	8.5363
PF3D7_1228800.mrna1_1	PF3D7_1228800.mrna1_1;1275	1275	6.0672	5.8691	4.4783	5.5783	5.1227	4.9547	5.3448	5.013	4.1867	6.1717	4.6011	5.0819	4.8968	3.8639	5.2304	5.1631	5.1114	2.8856	5.2067	6.7949	6.4584	5.9001	5.0418	4.5311	6.7159	3.859	4.9265	5.0496	7.1134	6.0281	6.7362	4.7565	4.582	5.383	4.6814	3.5546	4.9509	5.4928	6.7931	5.0828	5.2048	4.025	5.7274	5.6696	5.8515	4.4976	5.5868	5.8364	6.0295	5.2649	5.5795	4.9745	5.0807	5.1534	4.408	5.7949	4.4744	5.0201	5.4216	5.9787	5.9269	6.2743	4.9809	5.2702	4.2172	5.8058	4.2935	5.2619	6.3069	5.1739	2.7312	5.4777	6.0448	4.6536	5.8953	5.9239	6.6927	4.7735	6.6488	5.2445	5.1977	4.9439	5.4973	7.2182
PF3D7_1228800.mrna1_1	PF3D7_1228800.mrna1_1;1276	1276	6.6091	5.9873	5.7076	5.578	5.191	5.8048	5.9982	3.4957	3.9458	6.3916	5.8442	3.6915	5.5549	3.7729	4.546	5.7647	5.4386	3.9882	5.4165	7.474	6.0405	6.3103	7.6171	5.4828	6.065	4.1843	4.0126	6.2352	6.2305	5.8014	6.9962	6.6889	5.6713	6.1198	4.3384	4.3161	4.5014	5.6299	6.2145	6.0682	5.4343	4.8851	6.1008	7.34	5.3688	5.4303	5.7074	5.6159	5.6091	4.0548	5.6823	5.9885	4.2876	5.8081	5.7192	5.8148	5.5279	6.1379	4.957	5.1783	5.246	5.811	4.62	5.8097	5.735	5.1985	4.4944	5.3381	8.6884	5.4877	6.0559	5.6502	7.4994	4.7687	5.1655	6.0507	7.0102	6.275	6.5207	6.8189	5.4094	4.7692	5.1322	7.434
PF3D7_1228800.mrna1_1	PF3D7_1228800.mrna1_1;1277	1277	7.025	5.6326	6.1791	6.8086	5.3147	6.3581	5.9479	4.1795	4.9841	6.7089	5.5841	6.1305	6.0598	5.0613	5.6879	5.4182	5.6352	4.9662	5.9752	7.2582	6.0999	6.7115	5.7511	6.4893	4.9491	5.6212	5.1189	5.6389	6.9601	6.6415	6.5494	5.2976	6.3083	5.578	4.8914	4.8217	4.634	6.1681	5.8525	4.9467	5.8585	4.1546	6.2933	6.3069	5.0925	6.1307	5.8728	6.0648	5.5886	4.6305	5.5236	4.9006	5.8462	6.6191	3.8176	5.8232	5.3107	6.3897	5.1619	5.1223	6.2564	6.4874	5.8192	5.272	5.2627	5.228	5.5732	5.0712	7.8034	4.4614	7.4224	5.7145	7.0094	5.0613	5.6279	6.2895	6.8163	6.2151	6.7024	6.4603	4.3583	4.1383	5.8314	6.8994
PF3D7_1228800.mrna1_1	PF3D7_1228800.mrna1_1;1278	1278	6.6562	5.3621	5.8412	4.9928	5.3971	5.6885	5.5154	5.3255	4.7655	7.1197	4.7538	5.4538	6.0755	3.1651	4.4588	5.5198	5.3764	4.7719	5.689	7.5725	6.7367	5.9554	5.7706	5.6053	5.7698	6.6385	5.2698	5.2059	7.6852	6.042	6.2707	5.3802	6.4046	7.721	6.5464	4.6999	5.0963	5.9727	6.9134	5.9369	5.7444	5.3576	6.2898	7.1836	5.5975	6.2361	6.1334	5.7602	4.8278	5.7737	7.0809	5.7882	5.0587	7.3505	5.1198	5.1631	5.288	6.457	6.1562	10.1049	6.5275	7.389	5.6159	5.6288	6.4433	5.1946	5.8858	4.7876	8.1866	5.4496	6.4883	5.6991	6.8018	5.3151	8.2613	6.5686	7.5831	7.0253	7.4189	5.5049	5.6229	4.5981	6.2845	8.0199
PF3D7_1228800.mrna1_1	PF3D7_1228800.mrna1_1;1279	1279	8.1126	6.0437	6.2424	6.2118	5.6554	5.2319	5.8056	8.7684	4.1243	7.9903	5.9234	5.7887	5.3009	3.9616	5.111	5.2498	8.2299	7.8298	5.2437	9.5156	5.9692	6.7371	6.9853	5.4986	9.4131	9.2929	6.8492	6.1548	8.9778	6.723	6.3868	6.8873	6.1311	10.3148	10.106	7.5231	5.5531	10.0509	6.4642	5.7637	4.9841	4.4463	6.3102	8.8562	8.32	5.1973	9.7766	6.8572	5.5853	4.8679	8.1305	5.5261	5.7393	7.78	5.4611	5.151	4.6871	7.2436	6.842	9.9029	7.7607	8.4133	8.1467	6.4221	5.9551	5.1301	4.5662	4.7955	8.1064	4.6645	7.6196	5.1485	7.649	6.0687	10.8707	7.8149	9.1329	8.4334	8.1812	6.191	5.4286	6.0783	6.3163	8.6056
PF3D7_1228800.mrna1_1	PF3D7_1228800.mrna1_1;1280	1280	9.3112	7.8851	6.7499	6.0394	5.0725	7.0256	6.4466	5.3572	5.4195	8.7462	6.3968	4.6932	6.0061	4.6645	6.7993	7.7058	6.4341	5.347	4.8022	11.1743	6.4663	7.5361	6.926	6.5883	9.6849	9.4984	7.3459	6.6896	11.3498	6.2555	6.0195	6.7562	6.2279	9.4971	9.8609000000000009	7.7001	4.9814	8.2779	7.5807	7.8629	5.5361	5.7225	5.3764	8.5767	7.5028	5.7208	9.8742	7.8847	5.993	6.0525	8.0587	6.2286	7.224	7.9249	6.0177	4.9146	4.7098	8.3812	7.1545	9.0212	7.5072	10.7895	8.0615	5.8895	6.2664	5.9074	5.3978	5.6427	8.7202	5.2642	6.5311	6.2658	9.056	6.414	9.8054	7.6549	11.0197	8.8358	7.343	6.7618	4.4963	4.5705	6.5613	8.4548
PF3D7_1228800.mrna1_1	PF3D7_1228800.mrna1_1;1281	1281	7.5341	6.6041	8.2152	5.8555	6.5659	6.1512	5.4393	5.3614	4.382	6.2769	4.2578	5.0691	5.2184	6.6609	5.2891	4.6949	5.9771	3.332	4.7861	8.4343	6.4085	6.2787	5.2257	5.6996	6.5119	5.3649	5.318	5.1791	9.0579	6.4363	6.2307	3.9402	5.3778	7.0545	7.2092	6.5339	4.7814	4.8743	6.0241	5.0431	6.6938	4.9491	5.1815	5.1969	5.3078	5.8209	7.0306	6.3199	5.7756	6.6488	6.3341	5.4692	5.0396	7.1867	5.4162	5.0596	5.8512	6.6288	5.7274	7.0818	6.812	6.6723	6.2728	4.7586	5.4741	4.4705	4.6082	5.8104	8.0035	5.5629	5.6395	4.8186	7.1893	5.1695	8.0255	6.4882	7.5699	6.2963	6.9094	6.3111	5.3129	2.6229	6.1902	7.5316
PF3D7_1228800.mrna1_1	PF3D7_1228800.mrna1_1;1282	1282	6.8436	5.9143	5.6401	5.7782	5.3237	6.0248	6	5.804	3.8309	7.2293	5.5883	5.1957	5.3885	3.4168	4.9126	5.07	5.8495	4.3096	5.7013	8.6057	6.8807	6.4062	6.1538	6.0581	6.3217	6.2739	5.2891	5.4289	8.6495	6.7732	5.9281	3.4931	6.4036	6.5286	6.5706	5.5865	4.7247	5.5398	5.9307	5.7214	4.8058	4.3298	5.4709	5.1957	5.6865	5.467	6.3507	6.6168	4.7639	5.5276	6.6197	5.0094	4.4135	6.2683	5.5524	4.963	4.4202	6.8471	6.3756	7.7478	6.3901	7.4112	5.1081	5.0892	5.757	5.2887	5.6764	6.0137	7.8321	5.5999	5.5163	5.8288	7.3807	5.3611	7.6104	6.0056	7.4239	6.8525	6.3023	5.6516	4.0312	4.6758	5.9198	7.5825
PF3D7_1228800.mrna1_1	PF3D7_1228800.mrna1_1;1283	1283	6.6945	5.7716	6.0923	6.6184	5.9402	6.0319	4.9982	4.2203	4.8058	6.67	5.8291	4.1481	5.1619	4.0224	6.3145	4.812	6.253	4.9388	4.8674	8.1502	6.0354	6.3661	5.6129	6.1819	7.3724	8.04	6.4471	5.3395	8.3262	6.4922	6.7015	4.3702	5.7929	8.3869	7.2136	2.6392	4.735	6.0841	5.8326	5.1711	5.6203	3.8359	5.9134	6.4775	6.5078	5.0321	6.7893	6.3363	3.5886	6.4684	7.0661	5.6873	5.5656	6.4901	5.9672	5.7241	4.2133	6.7452	6.2284	7.3638	6.8267	8.0221	6.1064	4.1432	6.1835	5.4273	4.9745	5.6162	8.1411	5.6769	5.8844	5.1946	7.465	5.8782	7.0651	6.7182	8.2307	7.2339	7.0186	6.0624	5.6977	4.4053	6.2544	8.8554
PF3D7_1228800.mrna1_1	PF3D7_1228800.mrna1_1;1284	1284	7.29	6.3018	5.5957	6.7392	5.6988	5.6165	5.1711	5.4656	4.9001	7.7974	6.0314	5.4152	5.4101	3.9514	5.85	5.8286	5.7892	5.2957	5.4614	8.5763	6.3357	5.785	5.5913	6.2811	8.1147	6.7838	5.7745	5.8035	8.2504	6.5715	6.2498	5.26	6.431	8.5114	7.7099	4.2365	4.9402	5.384	6.4335	6.105	6.025	5.5475	5.875	6.7199	5.7942	5.3519	6.7886	7.6726	5.3009	7.039	7.2024	5.1807	4.3992000000000004	6.8135	4.5173	5.4854	5.1144	7.1399	6.7634	8.6062	6.8742	7.9339	6.1946	6.1344	6.8133	5.478	4.8197	5.5078	7.8038	5.0321	5.3165	5.133	7.6678	4.9896	8.3769	6.9679	8.5669	6.9056	7.0777	6.2761	4.858	5.0152	6.3225	8.4498
PF3D7_1228800.mrna1_1	PF3D7_1228800.mrna1_1;1285	1285	7.6489	5.1534	5.844	5.1906	5.3498	5.6121	5.0072	5.2861	4.3241	7.4005	6.0639	5.5046	5.3868	5.6522	5.9549	5.3558	5.7137	4.765	5.5616	8.3485	7.7901	5.4022	5.6971	6.5797	6.4438	6.005	5.7957	5.0347	8.6896	6.4525	6.1627	5.1156	5.0361	7.4491	7.1872	6.7883	5.1691	7.3904	5.2441	5.9912	10.0497	4.9896	4.5886	5.9683	5.8809	4.4502	6.6479	7.439	12.2592	5.935	5.8917	5.5308	5.5999	6.5449	5.7428	5.3618	5.3537	7.047	5.9241	7.87	6.8686	7.0392	5.557	5.1847	5.7552	4.8914	4.6294	5.7477	6.3987	5.1667	4.1268	5.0361	7.5067	5.6985	8.0903	6.51	7.4656	7.1736	6.2885	6.6626	4.9236	5.0312	5.96	7.5539
PF3D7_1228800.mrna1_1	PF3D7_1228800.mrna1_1;1286	1286	6.7334	5.9208	5.3583	6.7405	5.6656	6.3498	5.8349	4.7388	4.5033	6.9478	4.4699	4.6938	6.0448	4.5601	5.7156	5.4515	5.8495	4.3861	5.3621	8.3503	6.2869	5.2713	4.9896	5.8746	6.9485	7.2311	5.4725	4.5002	8.4099	6.452	6.7327	4.4012	5.4005	6.9985	7.9422	4.8415	5.5185	6.0181	6.6057	5.1506	4.135	6.0043	4.7098	5.568	6.0301	4.3248	6.985	6.5225	5.7879	3.568	6.6699	5.1098	4.3334	6.0609	5.441	4.9467	5.4296	6.7649	6.4854	6.2205	7.0534	7.4284	5.3526	5.5981	3.8032	4.4155	4.4983	5.0764	7.7746	5.4666	5.86	5.1027	6.5803	4.9612	6.9857	6.1729	7.2325	5.8723	6.5264	6.1615	3.3016	5.2024	6.3365	7.9438
PF3D7_1228800.mrna1_1	PF3D7_1228800.mrna1_1;1287	1287	6.2462	5.9272	5.6215	6.7156	5.5616	5.7398	5.565	3.6724	4.7312	6.7966	5.1453	5.4614	5.7178	4.8885	5.405	5.6871	5.2739	4.3291	5.5795	8.5241	6.7074	5.4029	5.1276	5.8637	4.917	5.5166	5.6826	4.5503	8.99	6.1657	6.1605	4.9923	5.6126	6.3489	6.0088	5.225	4.7458	5.4512	6.8457	4.5904	5.0997	4.0557	4.7623	5.5838	4.9891	4.8972	7.4895	6.6943	5.5166	5.9982	6.074	4.6288	5.0308	5.6648	5.2122	4.8997	4.9449	6.0738	5.7719	5.1843	5.4466	6.9337	4.2935	4.1595	4.5789	3.3813	5.1595	5.4046	7.5009	5.0343	4.3992000000000004	5.0005	6.9528	5.2087	5.8809	6.6939	6.7678	6.7382	5.3723	5.7647	5.1206	4.9388	5.7908	7.7379
PF3D7_1228800.mrna1_1	PF3D7_1228800.mrna1_1;1288	1288	6.7178	5.3639	6.2965	5.7541	5.7129	6.383	5.4774	3.6112	4.5699	6.2808	4.6153	3.5484	5.0866	4.1538	5.5005	5.9493	5.5931	4.6485	5.155	8.8989	6.5534	6.5558	5.2649	5.6058	5.8349	5.814	4.3441	5.3359	8.1009	5.6241	6.7386	4.641	6.3436	5.8674	6.1765	2.8836	5.3071	5.954	6.6728	3.7115	4.5765	5.4226	4.969	5.4492	4.9369	5.1863	6.3609	6.6938	3.6415	5.5928	6.1711	5.5179	2.9298	5.825	5.8525	5.2242	5.1759	5.8787	5.8868	5.9181	6.8949	7.3126	5.0369	6.2242	5.0431	5.6545	4.7371	6.2808	7.6767	5.8253	5.5829	4.8629	6.8695	5.3554	5.1169	5.8058	7.6116	7.1009	6.87	6.3689	4.5484	4.5945	6.2319	7.6947
PF3D7_1228800.mrna1_1	PF3D7_1228800.mrna1_1;1289	1289	6.7459	5.9741	5.3533	5.6017	4.8669	6.1851	5.4598	3.3757	4.5097	6.1733	3.841	4.7027	5.0383	4.0312	5.8452	5.1878	5.2854	3.9458	4.0108	9.3527	5.3858	6.2917	5.3262	5.8243	5.1751	5.3374	4.9198	4.9293	8.1661	6.8686	6.9816	4.5644	6.0607	5.4279	5.1239	6.0023	5.3813	6.1418	6.382	4.7829	4.0188	5.2795	5.1194	6.7756	5.4429	4.9021	5.0618	6.2238	5.2114	5.3561	6.0995	5.142	3.9782	5.511	4.6542	5.6854	1.9635	6.1003	5.6685	4.673	5.6168	6.5844	5.842	6.2178	4.144	5.1457	4.6076	5.243	8.458	5.4413	5.7753	5.5871	6.8477	3.9588	5.6407	5.9026	6.5619	6.2563	6.9447	5.7431	3.6462	5.4979	6.9544	8.6466
PF3D7_1228800.mrna1_1	PF3D7_1228800.mrna1_1;1290	1290	6.3859	5.7487	5.2223	5.9343	5.7522	5.8314	5.5198	5.2319	5.3816	5.4883	4.0514	5.8669	5.2765	3.4983	5.202	5.3459	5.8941	3.3688	5.7947	8.394	7.0335	5.3778	5.4548	5.8887	5.4436	4.9809	4.2979	5.3484	7.8865	8.3305	6.6594	4.8958	5.7589	4.8575	5.0815	3.3118	5.6011	5.0514	5.7737	5.2184	4.4647	6.7909	4.3799	5.7936	5.9878	5.0815	5.7863	6.1465	5.5916	5.7842	5.3041	5.5686	5.4571	6.2536	5.079	5.5379	5.2675	6.58	5.5844	5.6147	5.6502	6.4501	6.3438	6.133	4.6882	5.1811	4.7703	6.6685	7.9838	5.2828	4.6559	6.0383	6.7137	5.9217	6.3078	6.4857	6.6646	7.7177	7.3535	5.3309	5.0725	4.9588	6.2841	7.0619
PF3D7_1228800.mrna1_1	PF3D7_1228800.mrna1_1;1291	1291	6.6057	5.1077	6.242	8.4776	5.0099	6.4785	6.9597	5.0997	3.1506	6.6197	5.745	4.7219	8.6359	4.957	5.9752	6.5124	5.4738	8.9836	4.3341	10.4713	6.0847	5.4906	4.8699	6.2987	4.3583	6.7658	7.7365	5.2437	10.6381	7.2645	6.2581	5.1763	6.1589	6.5342	6.4946	7.6296	5.1835	5.5552	6.0264	4.0321	5.7669	7.9967	7.9978	8.1893	8.4472	4.6029	6.2726	6.5674	5.1723	6.3012	7.4028	7.4311	6.7793	6.4476	6.1175	5.2288	4.9463	8.1982	5.8202	6.5041	4.9453	6.8158	9.1592	9.5403	6.2416	5.5059	5.4722	10.7115	9.5113	5.5494	5.4588	5.812	6.875	6.3546	7.8297	5.8846	6.3625	8.5968	9.8192	4.7666	4.2227	5.8914	10.8195	9.2973
PF3D7_1228800.mrna1_1	PF3D7_1228800.mrna1_1;1292	1292	6.3933	5.0144	6.5415	6.067	5.9512	6.4949	5.5671	5.0179	5.3434	6.1643	5.9729	5.5717	5.3009	4.5844	5.8706	5.1276	5.4552	4.796	5.6736	6.7267	5.985	5.5871	4.6485	4.7777	6.1989	4.5892	4.1052	5.269	6.7923	6.7456	6.925	10.2998	5.5696	4.7756	4.9579	4.9269	4.8298	5.0913	6.6101	4.8032	4.3604	6.005	5.2261	5.844	5.5429	4.2555	4.7425	7.5898	6.261	5.6343	5.568	5.8711	3.9467	6.375	4.8166	4.8151	5.2079	6.1016	5.995	4.9846	6.1235	6.5612	6.5543	6.9845	6.2561	3.8053	6.5247	7.076	7.9275	5.7827	5.0396	5.1432	7.1926	4.8924	5.7737	5.8081	6.3377	6.9966	7.8192	6.2048	5.0631	4.5729	7.5531	7.2237
PF3D7_1228800.mrna1_1	PF3D7_1228800.mrna1_1;1293	1293	6.077	5.2821	6.2863	5.4036	5.9444	5.5753	5.3413	4.441	4.7714	6.3415	4.7639	5.3858	5.9191	4.3611	5.4195	5.8097	5.3757	1.84	5.5179	6.4571	7.1641	4.9828	5.6232	5.3878	5.5141	4.5229	4.6387	5.2346	6.9236	6.5765	6.4923	3.7334	5.61	5.4915	5.2705	4.2087	5.0993	5.6067	6.0261	4.0409	4.8181	5.488	5.6381	5.7007	5.4192	5.5106	6.0255	5.1831	4.7861	4.5892	4.8812	5.841	5.0849	6.0034	4.9293	4.742	5.5683	5.4152	5.2983	5.1723	6.2016	6.2139	6.0719	5.6372	5.0193	5.7398	5.5084	6.1045	6.8119	5.8422	5.842	5.6676	5.5382	4.5999	5.2323	5.9227	6.4168	6.578	6.0213	6.1148	5.2434	4.4822	6.6178	6.9242
PF3D7_1228800.mrna1_1	PF3D7_1228800.mrna1_1;1294	1294	5.4864	5.6002	6.3406	5.6812	5.1177	6.009	5.1424	4.9869	4.2928	6.1202	4.4443	4.4243	5.991	4.7485	5.0144	5.1969	5.6565	4.9193	5.667	6.102	5.9885	5.726	5.6602	5.5435	5.2965	4.7975	4.8555	6.281	6.1359	5.4433	6.3286	4.9759	5.4111	5.6124	5.6736	4.7485	4.3653	5.9959	4.393	5.1309	4.7703	5.1783	4.5392	4.9662	3.6769	4.8104	4.9303	5.4053	3.9607	3.9117	4.9704	4.845	4.2824	6.4621	4.6029	4.6871	4.7918	5.8809	5.5543	4.8895	5.9575	5.2434	5.2445	5.4118	5.2961	4.9293	4.6112	5.8166	6.4381	5.2909	4.8861	5.3466	6.4589	5.4192	5.3635	6.4092	6.4229	5.8278	6.7711	6.4482	3.4995	3.9644	6.4479	6.9974
PF3D7_1228800.mrna1_1	PF3D7_1228800.mrna1_1;1295	1295	5.9284	4.7415	5.3858	6.217	4.6358	4.8535	4.4019	5.8951	3.3491	5.995	4.5741	4.1069	5.946	4.5354	5.7837	5.497	4.8664	4.9458	4.9837	6.4385	6.5633	6.1884	4.6702	5.8987	5.8858	4.8605	3.854	4.7474	6.6769	4.9491	6.7835	5.1803	5.4705	4.9021	5.7874	4.6769	5.7669	5.5314	5.2585	4.7027	4.7544	4.9695	4.903	5.5182	4.6582	5.7417	5.8701	4.4256	4.3349	5.2075	5.3583	5.2048	4.2765	5.8369	5.5314	5.2227	5.7417	5.272	5.5251	4.3096	6.5003	6.1906	5.126	4.796	5.2687	5.8625	4.9505	5.2396	6.3477	5.2475	3.8748	5.2645	5.9948	5.1627	5.1823	6.4158	6.9505	5.0264	6.643	6.2038	5.1322	5.1069	6.3384	7.626
PF3D7_1228800.mrna1_1	PF3D7_1228800.mrna1_1;1296	1296	6.5785	6.2242	5.8283	5.3837	5.723	5.4548	5.269	4.5103	5.079	6.1898	6.0605	5.5484	6.1524	3.2824	4.7871	5.6548	5.6369	4.1243	5.7684	7.3678	6.1574	5.7137	6.1491	6.0813	4.7939	3.7093	3.6724	6.1524	7.0176	6.6813	6.8749	4.8639	5.7214	5.7323	5.7063	5.3341	6.111	5.5354	5.488	4.0747	4.7714	3.9754	5.4172	5.5251	5.3635	5.9948	6.1699	5.5011	10.3405	3.9184	5.0027	5.3635	2.4303	6.0609	5.2055	4.7452	4.7876	5.9614	5.6381	4.2472	6.4011	6.5382	6.4642	5.8359	5.3409	5.2176	5.7517	5.5726	7.6002	4.5928	6.3327	5.1048	6.0719	4.9481	5.1473	6.5443	6.5966	7.8875	7.0048	6.1287	4.9946	3.4995	6.2566	6.6979
PF3D7_1228800.mrna1_1	PF3D7_1228800.mrna1_1;1297	1297	7.1225	6.0431	6.7906	5.7939	4.3298	5.9322	5.2449	6.0266	3.4841	6.6857	5.2679	4.682	5.1918	3.4764	5.133	5.2176	5.0299	3.0531	5.9006	6.6741	6.5759	5.7692	7.7298	6.0146	5.634	4.7142	4.6645	7.1026	7.2611	6.0898	6.7101	6.342	5.2795	5.6966	5.3288	4.3031	5.3122	6.045	5.5379	4.9995	5.3611	4.4496	5.2091	5.07	5.1367	4.6622	5.5416	5.511	4.0531	4.6375	4.3944	5.916	2.263	6.7423	5.3466	5.0325	4.9107	6.5963	5.2836	4.8723	6.8263	6.8386	9.1599	5.8522	6.9773	4.8309	3.5286	5.6633	7.6611	5.4571	5.0479	5.7991	6.5193	5.1859	6.0712	6.9433	6.9358	7.9815	6.3909	7.7004	3.8748	5.2731	6.3154	7.259
PF3D7_1228800.mrna1_1	PF3D7_1228800.mrna1_1;1298	1298	6.1572	6.0099	6.2504	5.4656	5.1342	5.6179	4.9787	4.3785	4.852	6.3928	5.1591	5.7087	5.4915	4.359	5.1189	5.2141	4.7181	4.9059	5.4489	6.4356	6.1297	5.8462	5.5379	6.2863	5.4751	4.669	4.9006	5.6088	7.1954	5.2728	6.2615	4.1169	5.8667	5.1918	4.5601	4.2342	4.4209	5.3487	5.6531	5.044	5.1077	5.717	4.8738	6.0101	3.9364	5.1671	5.3245	6.1655	5.3951	5.9944	5.5138	5.6035	2.9745	6.295	4.8987	4.8243	5.5226	6.0546	4.9759	3.6893	6.0972	6.1973	6.6823	5.6323	5.467	4.9122	4.4938	4.6702	6.5798	4.4912	5.1355	4.5478	5.6582	5.5279	5.5892	6.0208	6.7895	7.3732	6.5761	5.3723	5.4406	3.9616	5.7565	6.7841
PF3D7_1228800.mrna1_1	PF3D7_1228800.mrna1_1;1299	1299	6.3889	5.2765	5.8472	6.5041	5.935	5.7142	5.0785	5.4067	4.8319	5.8763	5.0579	5.263	4.9411	3.4581	5.1313	5.0479	5.8081	5.5531	5.2118	6.7974	5.8572	4.9402	5.1699	4.9649	5.2063	4.855	2.254	5.8268	6.9544	6.1677	6.8181	5.5404	5.8669	5.3878	5.098	1.3618	5.7772	5.9706	4.3349	5.5801	5.8647	5.1554	6.3165	5.4764	5.017	5.5957	5.9246	5.2327	4.3985	3.9011	5.6662	6.1715	4.1043	5.6505	4.765	5.2839	4.2555	6.7104	6.0631	4.9021	6.8634	6.6397	4.9284	5.8669	5.5173	5.4266	4.2157	6.225	7.5371	5.09	4.7586	4.6921	5.7452	5.2679	5.6943	6.1502	6.8748	6.2841	6.2166	6.9463	5.735	5.1018	6.2338	6.7832
PF3D7_1228800.mrna1_1	PF3D7_1228800.mrna1_1;1300	1300	6.142	5.6352	5.9143	4.7447	5.1835	5.3388	5.4838	5.1497	2.4647	6.3271	5.6949	4.8525	5.8812	4.251	5.2277	5.3477	5.067	4.985	5.1106	6.9968	5.8304	6.126	6.7655	6.2153	5.3899	4.3792	4.366	5.0175	6.6737	7.0072	6.9957	6.0592	6.2961	5.9528	4.306	4.5928	5.4266	5.814	6.1767	4.9406	4.359	3.0807	5.5844	5.0161	5.7923	5.3427	6.1206	6.3853	5.111	5.0023	5.4182	5.3872	2.4957	5.8243	5.366	5.3927	5.7748	5.5765	4.9026	4.4155	6.671	6.08	5.8012	5.5589	5.5546	5.1001	4.4168	5.5286	6.9658	5.5907	4.8243	5.1006	6.4558	5.4983	6.2679	6.4005	6.3352	5.0492	6.3672	6.4074	4.111	5.1056	5.5832	7.5711
PF3D7_1228800.mrna1_1	PF3D7_1228800.mrna1_1;1301	1301	6.5978	5.2376	5.0841	6.478	5.6026	6.1087	4.5753	4.6982	4.5014	6.6219	5.2675	5.1387	5.8035	4.6977	5.4673	5.4522	5.7597	3.0268	6.2232	6.98	6.152	6.8202	5.6135	5.4469	5.7342	5.1546	3.6171	7.9039	6.9261	6.101	7.0497	4.4854	6.224	5.5379	4.4303	2.2869	4.8958	5.4453	5.6859	5.3176	4.5838	5.0179	5.3526	5.2327	5.4469	4.5692	4.7082	6.8067	4.9593	5.6326	5.6267	4.2705	4.281	5.5573	5.898	4.9649	5.8773	6.6125	5.4053	5.6488	6.6622	6.6655	6.5668	5.292	6.1181	5.1799	5.1703	5.532	7.4742	4.9695	6.0281	5.4951	6.5875	4.568	5.709	6.0237	6.7761	7.0349	6.9898	6.5838	4.7934	4.916	4.7328	7.2
PF3D7_1228800.mrna1_1	PF3D7_1228800.mrna1_1;1302	1302	6.4756	5.6508	4.5078	6.304	5.3212	5.714	5.0845	3.6171	3.568	5.3409	5.5705	5.4453	5.1477	4.025	4.2149	5.3927	4.8115	1.6462	7.3466	6.6871	5.7814	6.3588	5.1651	5.8615	5.2735	4.1334	3.211	8.8484	7.5603	5.7018	6.5823	5.0518	6.0056	5.879	4.281	4.2388	4.5777	5.4522	6.0132	5.4877	5.07	4.3306	5.1156	4.6899	5.1359	5.3885	5.7758	6.29	5.6605	5.9488	5.4998	3.9326	3.0391	5.9812	6.1865	5.3716	5.3381	5.4413	5.1663	4.5447	6.4355	6.2988	8.1781	6.0607	5.4705	5.6162	5.1449	4.8934	7.135	5.4809	4.0009	4.9741	6.7118	5.3005	5.4614	6.6359	6.7538	9.2323	6.4765	6.5708	4.0161	5.5132	4.7425	7.1809
PF3D7_1228800.mrna1_1	PF3D7_1228800.mrna1_1;1303	1303	6.8031	5.2683	5.2987	5.3413	5.079	5.6809	5.0712	4.95	5.4735	6.8329	6.3651	4.8634	5.0648	4.7866	4.8545	5.3391	5.6017	7.7423	5.5768	6.9533	5.3614	6.4411	5.1914	6.154	6.1324	5.0009	4.5601	5.1371	6.2159	5.2998	6.6743	5.8721	6.312	5.7597	4.4316	3.9269	4.0892	5.7404	6.3809	4.5717	4.8053	4.3349	3.8953	5.0875	5.4179	5.8895	5.9272	6.2407	5.7677	5.4323	6.3439	5.3809	4.0942	6.4965	6.7344	4.9284	7.132	6.2819	5.6197	4.2288	5.9593	6.8278	9.077	5.4249	6.6786	4.9533	5.193	5.2361	7.4113	7.5303	5.3363	6.6373	6.9793	5.4416	5.3775	6.4576	6.998	11.2793	6.0204	7.3012	5.9639	5.0665	5.438	7.0608
PF3D7_1228800.mrna1_1	PF3D7_1228800.mrna1_1;1304	1304	6.7419	5.6212	5.7682	6.1231	5.1691	6.079	5.5865	4.854	4.6177	6.433	6.5632	4.6707	5.5937	4.7306	4.8032	5.4588	8.3641	8.5823	6.087	6.7653	6.4408	6.1797	5.7821	5.7602	5.9554	5.1898	3.3674	5.9912	6.7878	6.4625	6.643	4.1514	6.0295	6.5517	5.7214	3.8758	5.2724	5.4744	5.7629	5.3041	5.527	3.6576	4.7708	4.9021	6.062	4.359	6.2475	8.2302	5.0824	7.9828	6.3074	5.3519	5.5065	6.6982	7.6127	4.8202	5.3792	6.7995	5.0308	5.9411	6.5099	8.3776	5.7724	6.0228	8.6059	5.2203	4.1747	5.0339	8.6039	6.1508	5.3136	5.5122	6.8897	5.3423	5.9544	6.3338	7.6069	6.7396	8.4683	10.4597	4.4796	4.6548	6.1365	7.9425
PF3D7_1228800.mrna1_1	PF3D7_1228800.mrna1_1;1305	1305	6.9676	5.8807	5.7184	5.84	6.1081	5.756	5.5469	6.0875	5.8342	6.5364	4.4989	5.2188	5.9923	5.1039	5.1918	5.3927	5.797	5.2269	5.1387	7.7641	6.1589	6.2267	6.3438	6.3749	5.765	5.0343	4.6713	5.0272	7.1843	5.5185	6.8151	5.6772	6.4298	5.9023	5.6631	4.7071	5.7268	5.8148	6.1367	5.4712	5.8555	5.578	5.2791	4.8186	6.3432	5.0479	5.9131	6.568	6.2149	6.6728	5.6696	5.6118	5.2399	6.0027	5.701	5.2075	4.7247	7.5738	6.0038	5.7363	8.0826	6.5561	5.5357	5.8866	8.0446	5.7793	4.5723	6.1703	8.3339	7.2873	5.3172	5.4728	8.8493	4.5922	5.3147	6.8526	6.6248	6.8053	7.2208	8.3081	4.991	5.3823	6.1617	7.8534
PF3D7_1228800.mrna1_1	PF3D7_1228800.mrna1_1;1306	1306	6.5685	5.5895	5.5844	6.0505	5.7347	5.9451	4.9011	4.3038	4.9227	5.9217	5.785	5.5157	5.4845	5.3903	5.7934	5.251	5.1073	4.4822	5.0206	6.6693	5.9964	6.4211	5.3158	6.4099	5.359	4.7431	4.1052	4.4828	7.0249	5.8919	6.5441	5.1342	6.0622	6.062	4.2327	5.367	5.5173	6.0624	6.4811	4.7892	4.7164	5.328	6.2259	5.0609	6.0631	4.9959	6.1789	5.319	5.406	3.3964	6.3194	5.8758	7.0547	6.3999	4.888	5.2342	4.3089	7.0931	5.6798	5.2765	7.1235	6.5469	5.4935	6.156	4.4899	5.1043	4.8605	4.6005	8.0174	6.6605	4.5644	5.5248	7.7562	5.6023	6.0732	6.8495	6.2544	7.0169	6.3969	5.8019	5.5904	5.106	6.3409	6.7823
PF3D7_1228800.mrna1_1	PF3D7_1228800.mrna1_1;1307	1307	6.6446	5.3031	5.332	5.6812	4.7882	5.3937	5.5732	4.546	4.9098	6.2188	4.6982	5.0951	5.9071	4.813	5.4168	5.2525	6.0919	5.6395	5.1106	6.8309	7.1201	5.879	4.5589	6.3031	5.1843	4.0233	4.8334	4.7388	6.8629	6.5842	6.5309	4.0224	6.2985	6.0637	5.3823	4.9955	5.0094	5.6159	5.9439	4.0286	3.9782	4.5122	5.1424	6.0159	5.5388	4.6404	5.2784	5.195	6.0883	4.8787	6.3635	5.7162	7.6197	6.1102	5.3593	4.723	4.7409	6.8235	5.9333	4.6702	6.5744	6.2294	5.4806	6.1092	4.8948	5.2728	4.9059	4.8495	7.698	5.5913	4.0548	5.6291	7.156	5.1268	6.2911	6.8436	6.7896	6.4598	6.6579	5.4279	3.2943	4.2824	5.057	6.9887
PF3D7_1228800.mrna1_1	PF3D7_1228800.mrna1_1;1308	1308	6.7638	5.9052	6.0161	6.1268	5.9944	4.7655	5.4627	4.4289	3.5261	6.1995	5.6126	5.5975	5.8597	2.1827	5.2596	4.8953	6.2737	7.2784	5.6792	6.9715	5.9076	6.3089	5.441	6.3756	6.1733	4.3441	4.4416	5.7732	6.6558	5.5607	6.7617	5.4416	5.925	6.1092	5.9591	4.3291	4.6005	5.6496	5.2979	4.5103	4.9059	5.4614	4.3957	5.2521	5.6633	5.3012	5.5555	6.2209	5.033	6.4757	6.34	4.8699	8.4266	6.2785	5.8329	5.4266	4.7538	6.7182	5.9807	5.4919	7.4275	6.3254	5.9217	4.7153	5.2935	4.4777	5.517	5.2292	9.0699	6.0226	4.8099	5.2052	8.3085	5.0557	5.9425	7.9434	6.5384	6.9305	7.292	5.6949	4.8515	5.2998	5.8659	7.2045
PF3D7_1228800.mrna1_1	PF3D7_1228800.mrna1_1;1309	1309	7.4806	6.1463	6.2352	8.2797	5.3255	5.849	5.3913	5.844	4.5789	6.431	5.4702	4.8575	5.8477	4.2787	4.9968	5.5786	5.6591	5.9551	5.3716	7.5237	5.7926	6.1564	5.013	6.0618	5.8858	2.5777	3.6938	4.7054	7.293	6.3846	6.9176	4.9001	6.4014	5.7949	5.3837	4.7692	4.5546	6.1609	6.217	5.0277	5.1322	6.5839	5.5053	6.0201	5.8989	4.7908	6.2741	6.7216	5.1526	7.0238	6.2692	5.9331	8.4287	6.5326	5.558	5.0295	6.0321	7.9625	5.4928	4.6837	9.1414	5.5546	6.5917	5.7578	5.1094	5.0453	4.7986	8.2452	8.0806	5.4403	4.8202	5.4643	9.748	5.5747	6.2197	8.605	6.5661	8.1631	6.9129	6.2087	4.04	5	8.7211	8.7118
PF3D7_1228800.mrna1_1	PF3D7_1228800.mrna1_1;1310	1310	6.9212	6.0997	5.2426	6.3757	5.1587	6.1477	5.6381	4.8058	4.2126	7.5175	6.0813	4.9112	6.0832	4.4594	5.9754	6.1249	6.0849	6.0672	5.09	7.109	5.8562	5.5129	4.9026	6.1679	4.9686	5.2353	4.7463	5.359	7.4272	5.7682	6.5308	5.5122	6.3356	5.7594	5.5049	4.5021	5.2839	5.8592	6.4011	6.4573	5.2865	6.1542	4.5898	5.8482	5.983	4.4912	6.1655	7.0595	5.2346	6.3074	6.1579	6.2426	8.8031	5.8435	5.1235	5.5279	5.7309	8.0214	5.8442	3.757	8.9779	5.8102	5.738	5.5103	5.2044	5.6536	4.4383	5.671	8.0294	4.8017	4.8846	6.3633	9.2064	5.0917	5.7431	7.6016	5.9632	6.5378	6.825	6.1216	6.2409	4.3561	6.1683	8.0514
PF3D7_1228800.mrna1_1	PF3D7_1228800.mrna1_1;1311	1311	9.5898	6.0459	5.7845	6.3851	5.6826	6.0199	6.6824	5.7057	3.6462	10.0821	7.1135	5.0913	5.7856	4.7766	5.193	4.8298	5.0339	5.0135	5.4423	6.8139	6.1383	6.6836	5.1457	5.7978	6.1918	4.9236	8.5423	5.3782	6.3668	5.8994	6.6334	5.1659	6.3477	4.4469	5.4077	8.1193	5.0815	5.0652	6.7244	5.4799	5.5595	5.0548	5.0909	5.3009	7.9658	4.1268	5.9635	6.1733	5.6778	5.846	5.151	5.7942	8.5707	6.6182	4.4692	4.8037	4.1408	7.7622	5.5379	5.991	8.3863	5.8545	6.2223	5.6932	4.8718	5.0972	4.8866	6.3863	8.4224	4.6651	5.2551	5.1691	8.611	5.5963	5.8074	8.3399	6.5622	7.1901	6.7682	6.3092	5.1173	4.7328	5.353	7.7968
PF3D7_1228800.mrna1_1	PF3D7_1228800.mrna1_1;1312	1312	6.1546	5.7573	5.0036	6.1436	4.4679	4.9425	4.0444	4.7054	4.852	6.5068	5.9832	5.8629	6.2108	3.2001	5.7716	5.5886	5.599	4.5729	5.5207	6.5331	7.0069	6.3519	5.4947	5.1231	6.888	5.2083	4.6241	5.1815	6.8246	6.0132	6.3092	4.6088	5.1223	6.3007	5.4525	4.903	5.438	5.7952	6.31	5.3872	4.8968	5.6645	5.384	6.6292	5.0947	5.2001	5.8497	5.5373	5.4199	7.7036	5.323	5.488	8.6248	6.4241	5.005	4.8987	5.4686	8.3692	5.0014	5.2342	8.5399	5.5948	6.013	5.5457	5.7458	5.6421	5.0712	5.4259	8.4617	5.5407	4.0557	4.7506	8.8477	4.9598	5.7129	7.7616	6.6989	7.4866	7.2257	5.4472	4.7452	4.8802	5.897	8.4095
PF3D7_1228800.mrna1_1	PF3D7_1228800.mrna1_1;1313	1313	5.1285	5.5714	7.2111	6.097	6.0712	6.2172	5.7684	5.7942	5.3074	6.6743	5.643	6.5986	6.437	4.4594	6.0932	5.0738	6.4748	5.2946	5.6109	7.5954	6.4403	6.7962	6.6707	6.7257	5.9885	3.855	4.1898	5.4313	7.4284	6.513	6.3619	6.7281	6.9269	5.8232	4.8146	4.8763	5.4584	4.9968	6.1146	5.2784	4.8425	4.3341	6.3316	5.5829	6.0572	5.0045	6.1033	5.2122	5.7398	6.1833	6.3264	6.7316	8.5327	6.7871	4.9523	5.1056	5.09	8.6902	6.1154	6.2374	7.5604	5.7721	5.568	6.4356	5.1687	5.2334	4.1946	4.8904	8.4921	5.5753	5.3653	5.7439	9.4883	5.5662	6.5127	8.5932	6.7158	6.7857	7.1836	5.8819	3.5765	4.4135	5.6453	8.4011
PF3D7_1228800.mrna1_1	PF3D7_1228800.mrna1_1;1314	1314	6.1983	5.9348	5.2517	6.6276	5.8602	6.0067	6.3665	5.4741	5.5339	6.0363	6.5992	5.6221	5.7973	5.2157	6.1538	5.5619	7.2485	4.3132	5.9088	6.9356	6.5812	5.7479	5.5942	6.0032	6.0094	4.5527	4.3964	5.4063	6.7452	7.121	6.6929	5.3114	4.8555	6.5527	4.1035	3.854	5.6328	6.0303	5.2924	7.8045	5.2498	5.0626	5.8934	6.7499	5.5835	3.8777	6.3682	7.1693	4.8585	6.1408	5.3349	5.5261	10.2093	7.2243	5.3604	5.4522	6.0235	8.2976	5.4416	4.842	10.0186	6.4153	6.2394	6.0325	4.3391	4.7782	6.1171	5.877	9.3461	5.5097	5.393	6.2632	9.4159	4.9184	6.1467	9.1274	6.8037	7.4469	6.5022	6.1647	4.3916	6.2527	5.7447	9.6559
PF3D7_1228800.mrna1_1	PF3D7_1228800.mrna1_1;1315	1315	6.6144	6.6922	5.6168	6.4804	4.9212	6.1485	6.884	6.3626	5.594	6.0925	6.4501	5.0742	5.6363	3.275	5.4893	5.1811	7.6376	5.1603	5.2415	7.535	9.2449	6.134	5.133	5.9787	6.135	4.4886	5.4973	5.8143	6.6317	11.3061	6.4524	4.7175	6.4509	6.0341	5.6602	4.4835	5.5795	5.9782	6.0646	5.06	5.1819	6.1587	5.3391	5.9453	4.9184	5.2957	6.3963	8.0051	5.7916	5.8866	5.9771	5.8324	10.1298	5.9848	5.2165	4.9509	5.3161	8.286	5.6079	6.097	9.9853	6.2273	5.6893	5.8887	5.5984	5.68	4.9088	5.079	9.0824	5.4915	4.7835	5.5097	9.4378	4.5595	7.6837	8.7511	6.595	6.6997	7.0107	5.9905	4.862	5.1198	6.4289	9.4074
PF3D7_1228800.mrna1_1	PF3D7_1228800.mrna1_1;1316	1316	7.5274	5.8963	6.7654	10.1267	3.6915	6.5564	9.5293	9.6309	5.4912	7.8281	6.2642	8.0746	11.2356	5.0522	5.5901	8.6057	10.0931	6.5786	5.3868	6.5809	11.3954	5.0241	6.5404	5.7655	6.8536	8.5979	6.7032	6.5606	6.6968	12.5206	6.5078	6.057	6.6278	6.8965	8.8064	7.3229	6.5068	6.2485	6.5712	5.7071	6.0702	9.3745	11.1263	10.7421	6.9937	5.8281	7.2058	7.1653	6.0376	5.1562	7.7369	11.061	7.2098	7.1685	7.3782	6.4041	5.4588	5.5945	6.6413	9.6075	6.8131	7.0934	6.51	5.7148	7.4539	6.1398	4.2525	8.241	9.2603	6.7745	7.6745	6.0444	7.0345	4.7703	9.9473	6.9748	7.2885	7.0678	7.0167	8.1448	6.9813	5.2246	8.9016	10.0203
PF3D7_1228800.mrna1_1	PF3D7_1228800.mrna1_1;1317	1317	6.7331	6.0898	5.6834	5.8667	5.5518	6.5326	6.1037	4.6023	4.4148	6.758	6.6485	5.8432	5.2114	4.9193	5.2055	5.9702	5.9366	4.1803	5.0747	7.026	6.0785	6.477	4.935	6.8522	5.2373	5.3796	4.5229	4.9537	7.4656	5.0904	6.5785	4.7793	6.8755	5.5438	5.5583	2.272	4.9612	6.7848	6.2059	5.2494	6.0061	5.5567	6.3447	7.6256	6.0834	5.8853	7.1104	6.1791	4.9896	5.0575	6.0453	5.5314	4.0798	5.8926	4.5002	5.4935	5.0121	5.9957	5.0475	5.7503	5.9348	5.7743	5.9768	4.8743	5.8664	6.0764	5.8099	5.1081	7.5632	4.925	5.3971	4.1985	6.9912	4.9189	6.0695	6.15	6.5635	6.5709	7.2626	6.0858	5.2517	5.5771	5.7748	8.0682
PF3D7_1228800.mrna1_1	PF3D7_1228800.mrna1_1;1318	1318	6.6323	6.0126	5.86	6.6564	4.6473	6.2662	5.269	5.7153	4.4575	6.7108	5.0378	5.4947	5.6311	4.1771	6.7237	5.8785	5.9839	5.3618	5.8166	7.0151	6.6219	5.8019	5.5598	5.79	5.4026	4.9676	3.272	5.2828	6.8637	6.0561	5.7358	4.9598	6.4635	5.2954	5.2059	4.991	4.7054	4.8058	6.3318	4.6826	5.5892	5.193	5.4104	6.3935	4.5454	5.5154	6.1799	6.52	4.0849	5.5841	6.192	5.6273	3.841	6.3098	5.4005	6.2574	5.4938	6.2819	5.5993	5.6017	6.673	5.6659	5.3558	5.4273	5.1663	5.2784	5.2265	6.1402	6.8736	4.8909	5.4356	5.9369	5.4666	5.7477	6.6878	6.5567	6.6541	5.8689	6.8098	4.7882	4.6713	4.2219	6.2192	6.9536
PF3D7_1228800.mrna1_1	PF3D7_1228800.mrna1_1;1319	1319	6.1609	6.7137	5.3085	6.2578	6.0546	6.0228	5.0879	5.4584	4.1985	6.3185	4.3313	5.285	5.9616	4.7317	5.5475	5.3523	5.4346	4.5329	5.3129	7.3741	5.9697	6.6278	6.0889	5.6171	5.4189	4.6651	5.9665	5.5444	7.2064	6.6078	7.0019	6.1906	6.009	5.4951	5.7623	5.3978	5.856	5.7944	6.3486	4.8001	5.6331	5.6153	5.1497	5.4403	6.3441	6.5491	6.4097	8.2684	6.527	4.811	5.9734	5.8527	4.3327	6.266	4.9941	6.3681	6.2174	6.0704	4.9026	5.9115	6.4189	6.4627	5.9729	6.6333	5.4558	5.582	4.7871	6.1953	6.7561	6.0566	4.9709	5.9798	6.0611	3.4944	6.2232	6.8241	6.9975	5.9081	6.5934	6.3477	5.288	5.2954	6.586	7.2189
PF3D7_1228800.mrna1_1	PF3D7_1228800.mrna1_1;1320	1320	6.4005	5.5919	5.382	5.9665	5.6241	6.1643	4.3653	5.2168	4.4256	6.2658	5.2087	3.6358	5.4748	0.4957	5.383	5.057	5.195	3.5298	5.067	6.8994	6.1934	6.2733	5.3067	6.4062	4.9542	4.6206	4.1827	4.7164	7.0896	5.3501	6.3556	5.2491	6.1781	4.8017	5.6913	4.9727	4.7538	5.2373	5.8858	5.0121	5.2743	4.963	4.6129	6.0529	5.7861	4.8992000000000004	5.5122	5.6168	6.4686	5.3143	5.6653	5.5835	4.359	6.1422	4.9227	3.8914	4.8895	5.8066	6.0531	5.7861	5.9621	6.1003	5.8819	4.6206	4.1675	5.2215	4.6741	4.7517	7.2737	4.8415	4.861	5.2036	6.5607	5.2472	5.1457	6.0877	6.7244	6.7272	6.8691	5.7758	4.8395	3.9709	5.5454	6.689
PF3D7_1228800.mrna1_1	PF3D7_1228800.mrna1_1;1321	1321	6.8537	5.9062	5.4575	6.0947	5.6229	6.0197	5.9324	4.9369	3.6076	6.1471	6.3189	5.6758	5.0522	5.7842	5.5573	5.3684	5.9743	4.1803	5.1264	6.4381	6.5059	6.3549	5.6381	5.9725	5.5481	4.9406	5.1131	5.6904	7.2432	6.7336	6.7836	4.382	5.9887	6.0063	5.2743	5.0845	4.8718	4.5638	5.8227	4.4189	8.4172	5.3423	5.2498	6.6894	5.8487	5.0383	5.6444	6.7344	12.1202	5.5367	6.2413	5.3277	5.4588	6.0659	5.5814	4.9791	5.1631	6.1904	5.4283	5.4983	6.0215	6.7256	8.1828	5.6226	5.4571	5.4259	5.3768	5.0005	7.6259	4.7882	4.7404	5.0824	6.3801	5.1469	6.0168	6.2845	6.4204	9.7911	7.2096	5.2589	5.228	5.7737	5.844	7.8122
PF3D7_1228800.mrna1_1	PF3D7_1228800.mrna1_1;1322	1322	5.738	5.4954	5.5144	5.1647	5.4436	8.1524	5.6017	5.0365	5.1867	5.8637	5.9258	5.6871	4.7409	4.6988	7.3562	4.3406	5.7482	5.2931	5.6896	7.0037	7.4997	6.2016	5.5826	6.4506	5.1173	5.3827	4.8455	5.1847	6.4975	6.6144	6.7404	5.7439	6.3466	4.6305	4.3484	3.7918	4.9841	6.0807	5.3861	5.0409	5.842	4.853	5.4744	6.152	4.3519	5.2668	5.6809	5.8587	5.5647	5.5668	4.7677	5.3434	5.9593	5.8022	5.6539	4.7361	3.5509	6.2909	4.6753	5.7398	6.2606	6.3609	5.5046	4.985	5.0879	4.7618	4.6837	5.3501	7.1123	5.904	4.2861	5.2869	5.9948	5.7401	6.946	6.3549	6.7004	4.934	5.68	6.4106	4.9453	4.0712	6.4305	7.7471
PF3D7_1228800.mrna1_1	PF3D7_1228800.mrna1_1;1323	1323	5.851	5.4212	5.7695	6.247	5.4825	10.4565	5.8004	5.4793	3.904	5.6439	6.9281	5.9042	5.6433	5.4246	9.1012	5.704	5.5789	4.5613	5.9889	7.0179	5.9498	6.5242000000000004	4.857	6.572	5.6843	5.8684	5.7233	5.557	6.8938	5.5916	6.6782	4.888	6.6984	5.9891	4.7115	3.9551	5.3865	5.7735	6.253	5.5883	6.4408	5.0391	5.1056	5.916	5.0268	5.1436	6.2839	5.5407	4.9269	4.7522	5.8497	4.6011	5.9959	6.4182	6.0626	5.8227	4.765	6.142	6.5699	4.7923	6.1264	5.847	5.4857	5.8654	5.1469	5.4735	4.84	5.202	7.2054	4.7054	7.0119	5.8982	6.3461	5.582	6.4612	6.594	6.2769	6.038	6.5457	5.9605	5.1811	3.7729	5.5311	7.4229
PF3D7_1228800.mrna1_1	PF3D7_1228800.mrna1_1;1324	1324	6.8305	6.1697	5.2619	6.0123	5.2683	6.0755	6.2342	4.7038	4.433	5.9651	6.0299	4.7808	5.6927	3.2327	7.3618	6.2157	5.3176	4.3363	5.2873	7.1503	6.2196	5.4676	4.7602	6.5297	5.9828	4.8006	4.9528	5.0321	7.9119	5.7621	6.7651	5.4825	6.706	5.3625	4.204	5.3158	4.7766	5.9366	6.0175	4.5429	6.6879	4.7306	5.9523	5.9709	5.4764	5.285	5.5497	6	4.7436	5.1651	6.5688	5.7874	6.1599	6.093	4.846	4.6064	5.0553	6.2968	5.8135	6.5458	6.4814	6.6894	4.5741	4.627	6.4321	5.3583	4.7671	5.3667	7.7287	5.7374	6.2758	4.9809	6.4581	4.2517	6.1262	6.1247	6.5424	6.8027	6.9283	6.7439	5.0418	3.6381	5.6427	7.4196
PF3D7_1228800.mrna1_1	PF3D7_1228800.mrna1_1;1325	1325	6.7097	6.2018	5.2784	6.213	5.588	6.1542	5.915	4.5692	4.6112	6.0475	6.5483	6.1871	6.0512	5.5014	8.2797	5.8795	5.7241	5.1526	5.1767	6.9118	7.018	6.4474	4.861	6.4058	4.9768	4.7939	4.8425	5.434	7.0759	5.6831	7.013	5.2521	6.4428	5.0237	6.1673	5.5945	5.2044	5.858	5.9637	4.6177	6.2342	5.8567	4.6317	5.5732	5.1875	6.0583	5.5759	5.9816	5.9385	5.3709	6.9185	5.0815	5.4666	5.6611	4.7787	5.2578	4.0678	7.115	5.3702	6.2137	7.1963	6.9168	5.9605	5.0921	6.7065	4.8006	5.3122	6.8489	7.9518	5.0858	5.68	5.5248	7.2606	5.3255	6.6619	6.3842	6.4092	7.1772	7.0654	7.2571	4.735	5.517	6.8567	7.6189
PF3D7_1228800.mrna1_1	PF3D7_1228800.mrna1_1;1326	1326	7.1636	6.3288	6.0237	7.5367	4.2869	5.6421	6.3289	3.9317	4.7317	6.5871	8.6273	5.5367	5.3947	5.8452	5.877	7.9008	5.0997	5.0005	5.5348	7.2827	6.4663	5.8844	5.204	6.4045	5.5632	5.6901	5.3635	5.7931	7.5046	6.1131	6.7997	5.3705	7.3285	6.4026	5.7404	5.847	5.2979	5.9047	5.7653	5.822	9.0501	4.8938	4.904	6.5848	5.0583	5.4426	5.8354	5.975	6.2396	5.5091	7.1649	5.9488	7.7785	5.5963	6.0175	5.0989	4.5928	6.8605	5.1711	7.6774	6.5371	6.8093	6.3306	5.7145	6.3909	5.332	4.3827	5.3056	6.9705	5.7466	5.4938	4.6404	8.3586	5.5801	9.0866	6.7409	7.0772	6.6972	6.732	7.045	4.5729	3.904	6.0058	8.0249
PF3D7_1228800.mrna1_1	PF3D7_1228800.mrna1_1;1327	1327	6.871	6.5627	5.3854	7.2014	4.5753	6.288	7.8099	5.2437	4.7671	5.7425	8.9651	5.6608	5.5364	6.1641	5.4803	9.2787	6.8746	5.0152	5.1719	8.2614	6.3122	5.6159	5.9607	5.0041	5.9625	5.3201	5.5506	5.6215	8.4389	6.114	6.567	5.7706	6.0637	6.0892	5.8822	6.4264	5.9366	5.3056	4.7975	6.0405	10.9213	5.278	5.4046	6.3221	4.1268	5.9637	5.4832	6.247	6.2878	8.2829	7.7858	4.6381	7.8809	5.9932	5.4192	5.582	5.6893	6.4116	5.4989	6.1346	6.4039	6.3933	6.3393	4.4803	6.2396	5.3778	4.5398	6.0896	7.9737	5.5264	6.2767	5.2479	7.0037	4.4256	8.1231	6.5729	6.7979	7.0347	6.5464	6.2321	4.6882	4.5515	6.5204	6.8634
PF3D7_1228800.mrna1_1	PF3D7_1228800.mrna1_1;1328	1328	6.6168	5.9186	5.0448	7.9874	5.9853	6.0208	7.3058	5.1675	5.4472	6.6893	7.067	5.6896	5.9307	4.6323	5.9203	8.126	5.9894	5.5444	5.1639	7.5272	6.1847	6.246	5.6197	7.0578	5.6279	4.2426	6.218	6.2118	7.661	6.144	6.5073	5.51	8.1564	6.1661	5.4256	5.7647	5.2791	4.4094	6.4396	5.2441	9.6891	6.3143	6.7459	11.5974	5.6999	6.2703	5.8014	7.7268	5.4479	5.7525	8.0222	4.6927	8.6793	7.1798	5.3427	5.8212	5.9798	6.8894	5.7145	8.2436	6.5709	7.2905	7.1952	4.9373	6.0139	5.1322	6.0453	10.3026	8.0163	5.7889	5.8079	6.1119	8.2057	5.7076	9.2897	6.5577	7.4828	7.2508	7.3067	6.7824	5.3291	4.645	11.1212	8.6168
PF3D7_1228800.mrna1_1	PF3D7_1228800.mrna1_1;1329	1329	6.5709	6.1875	5.7304	6.4973	4.6525	6.2649	7.0464	4.6588	4.2296	5.7162	5.4957	5.1619	5.4039	3.4019	5.3899	6.6467	5.9887	5.2895	5.8076	7.2659	6.2581	6.0407	3.9269	5.8209	5.6542	4.3052	4.1127	5.9491	6.9816	5.9873	6.1162	3.6508	7.2064	4.8253	5.7837	3.6758	4.8135	5.51	5.5714	6.1675	9.4707	4.851	7.2133	5.8004	6.105	5.7447	5.1707	6.5538	5.2114	4.3219	7.3313	5.6465	7.8641	6.1311	5.3916	5.3509	5.4212	7.4398	5.7087	6.0275	5.6191	6.5181	4.6404	5.4053	4.7506	5.06	4.9107	4.6171	7.6621	5.0072	8.9775	5.5931	7.6864	5.517	7.5165	5.85	7.1338	6.0009	6.8845	5.0522	4.7682	3.144	6.1071	7.7175
PF3D7_1228800.mrna1_1	PF3D7_1228800.mrna1_1;1330	1330	6.6094	6.6623	6.0074	5.6554	4.89	6.3642	6.974	4.2388	4.9995	6.2232	6.4504	4.8938	5.0126	4.3341	5.811	6.1687	5.9946	5.07	4.9458	7.6297	6.6054	5.2277	5.2672	5.8839	4.6938	5.121	4.7903	4.6843	8.0094	6.3145	6.3588	5.9516	6.5527	5.3212	3.846	5.2319	5.4189	5.6299	6.4179	5.7554	11.4684	5.7029	6.1156	5.3823	5.4172	4.3341	6.1387	5.9418	3.9579	6.1467	6.8198	6.0913	7.6748	6.7109	4.4114	5.6668	5.6533	6.9425	5.8435	6.5399	5.8522	6.2549	5.142	6.0402	4.6938	6.9227	4.4854	6.3313	7.6855	4.8273	5.6174	5.2728	8.0709	4.7071	7.8666	6.1024	6.7158	5.2376	6.393	6.3644	6.7021	4.7824	5.8819	7.287
PF3D7_1228800.mrna1_1	PF3D7_1228800.mrna1_1;1331	1331	6.0925	6.4655	5.1445	6.1436	5.0126	5.6885	5.0005	4.8253	4.4666	5.9676	5.2754	4.6153	5.1855	4.6656	5.4063	5.0009	5.2634	3.6346	4.6831	6.5301	5.8076	4.4601	6.0976	5.4614	5.6996	5.916	4.0772	5.4845	6.5992	6.3007	6.4353	4.1898	6.5814	5.1807	6.3431	5.1247	5.4696	5.0777	5.3698	5.1747	9.7588	4.9782	4.8505	4.9741	5.1791	4.1367	5.4138	6.5113	4.7798	4.4094	5.8482	5.1081	5.1707	6.273	4.3806	5.5856	4.2126	6.0387	5.5817	5.496	6.1623	5.5091	5.4874	5.1235	6.1443	5.4222	3.6679	5.6162	6.0802	4.7506	5.1177	5.1739	6.9129	5.4499	6.4276	6.6683	6.5917	5.0094	6.4686	6.0637	4.5993	4.1497	5.643	6.7144
PF3D7_1228800.mrna1_1	PF3D7_1228800.mrna1_1;1332	1332	6.5489	6.0819	5.7714	5.3813	5.1473	5.3604	5.9319	5.1775	4.2532	6.4997	6.0303	5.2668	5.3509	3.0772	5.2176	5.9456	6.1661	4.433	4.9467	7.8297	7.3447	4.6253	5.3049	5.8089	5.6097	4.1707	3.2434	5.1993	6.2664	5.7501	6.5068	5.142	5.8826	4.8728	5.3995	4.3313	4.9336	5.6188	5.434	5.0299	8.0966	5.4053	4.986	6.3717	5.7323	5.26	5.5333	7.0281	6.3789	4.0849	7.1956	6.2311	5.5166	5.9126	5.0583	4.7703	4.9593	5.7444	5.5738	6.7754	6.4468	6.3021	5.9016	5.2653	4.6467	5.4009	5.1703	4.8058	6.6272	5.6067	4.7296	5.4403	7.1482	5.2133	7.2651	5.7482	6.4611	6.3029	6.0527	5.6017	3.8699	5.5245	4.8718	7.2843
PF3D7_1228800.mrna1_1	PF3D7_1228800.mrna1_1;1333	1333	6.1797	5.5214	5.6665	6.31	4.8929	5.581	6.2112	5.098	4.8615	6.4346	6.0603	5.4016	6.8022	5.2254	4.89	6.4192	6.5645	4.7824	5.8676	6.7581	6.1373	6.2219	6.2217	6.3789	5.1239	5.1119	4.3875	5.2472	6.861	6.9017	6.5121	2.2079	7.1179	5.2939	3.9782	2.5874	4.6029	5.4077	6.0639	6.2931	12.1091	5.2521	6.3707	6.7017	4.9855	6.116	5.843	6.5086	13.0029	5.2544	6.1322	5.6305	4.0453	6.0777	5.3501	5.3656	5.4175	5.9488	5.9642	6.3216	5.1671	6.2332	6.9954	4.7661	4.673	5.3878	4.9236	5.2994	6.9906	5.6775	5.3607	5.0712	6.7365	4.756	6.8668	6.3158	7.0168	8.4077	6.9723	6.7892	3.0356	5.2106	6.1633	7.4329
PF3D7_1228800.mrna1_1	PF3D7_1228800.mrna1_1;1334	1334	6.997	6.4476	5.8135	5.8237	5.7735	5.2627	4.5091	4.9713	4.3903	6.4923	5.9366	5.1338	5.6522	4.9373	5.5487	5.2365	5.8349	4.8063	5.3614	6.9368	5.9782	5.4433	5.5774	6.0963	5.0527	4.8773	4.1194	3.7159	7.1618	6.105	6.5214	4.3089	5.8344	4.847	4.6229	4.7692	5.9923	5.9239	5.394	5.5317	4.8723	5.6404	5.8281	4.6702	5.946	5.0418	5.6596	5.8826	5.7148	5.2735	5.3834	5.7814	4.5945	6.3811	5.3096	5.142	5.5904	5.5573	5.8076	5.9179	5.8987	5.9514	5.3698	4.9016	4.8324	5.0802	4.5008	5.8122	6.6615	5.5457	5.5292	6.1043	6.3286	4.7882	5.3089	6.4671	6.2583	6.0108	6.2411	5.4033	5.6812	4.4621	5.6349	7.1427
PF3D7_1228800.mrna1_1	PF3D7_1228800.mrna1_1;1335	1335	6.5119	5.934	5.9322	6.5192	5.4538	4.8968	5.4806	4.5014	3.8738	6.2926	5.4192	5.013	5.3402	3.9846	4.585	4.8758	5.823	4.4529	4.7798	6.8301	7.1869	4.9639	5.359	6.3593	6.2593	4.1367	5.5768	5.2498	7.0922	6.4583	6.5859	5.3122	7.1	5.5487	5.1855	4.0635	5.2551	5.7669	6.0845	4.9612	5.218	5.4718	5.7962	5.7586	4.7913	5.4803	5.7233	6.286	5.2418	5.1313	5.2269	6.3993	5.7415	6.0792	5.4986	5.6387	5.2765	5.6628	5.9984	5.2172	5.7819	6.0054	4.8943	5.3792	4.852	3.7719	5.2821	5.3118	7.2449	5.0081	5.1014	5.2536	5.0361	5.116	5.849	6.2248	6.3203	5.5735	6.1254	5.6873	5.3614	4.7334	5.671	7.207
PF3D7_1228800.mrna1_1	PF3D7_1228800.mrna1_1;1336	1336	6.7339	5.6982	5.4793	5.6135	3.9231	4.9602	5.0356	5.6876	4.4535	6.3554	5.5075	3.9579	5.2902	4.9054	5.825	5.7353	4.6758	3.6904	5.6221	6.6327	5.857	5.0233	5.9823	6.3178	5.5534	4.565	5.8763	5.1322	6.6848	6.7032	6.3123	5.6651	5.738	5.4386	5.6044	5.7674	6.0217	5.5018	4.7549	5.6574	7.4898	5.0635	7.4948	6.9137	6.065	5.2376	6.1445	5.1477	4.7032	6.5406	5.0811	7.0492	6.0477	6.907	4.9131	5.8627	5.323	6.4294	5.4828	5.7222	6.1367	6.4468	5.4306	5.1922	5.0635	6.1348	5.1603	6.2502	6.543	5.9544	5.0631	5.7279	6.0783	4.8679	3.5595	5.9595	6.5959	5.8868	6.2515	6.6582	4.86	5.846	6.4707	6.5138
PF3D7_1228800.mrna1_1	PF3D7_1228800.mrna1_1;1337	1337	6.4814	6.5549	5.8209	6.4162	5.2906	5.4607	6.0727	4.5097	4.8875	6.3611	4.6724	4.3639	6.0173	3.8248	6.4933	5.8204	5.8858	5.6053	6.0332	7.0092	7.7932	6.0461	4.9941	6.3574	6.1983	5.0321	4.8763	4.9565	7.0828	6.5703	6.7253	5.2028	5.9239	5.5702	4.6177	4.121	5.431	5.9752	5.2479	4.9805	4.7219	5.2449	6.5236	6.467	5.1906	5.5106	6.4133	6.1022	5.151	4.7131	5.4336	6.6375	5.4296	6.3237	4.842	5.9722	3.6588	5.9013	5.9702	5.6311	6.6488	6.5474	5.478	5.7057	6.086	5.3313	4.4841	4.9699	7.4108	5.1247	3.4114	5.3277	6.3052	4.8359	5.8171	6.1293	6.8669	6.0032	6.9806	6.76	4.1747	4.9345	5.739	7.387
PF3D7_1228800.mrna1_1	PF3D7_1228800.mrna1_1;1338	1338	7.1939	5.5604	5.5008	6.1801	4.5298	6.2889	5.2854	4.466	4.1787	6.3457	3.4046	4.9208	6.4423	5.0691	3.3434	5.5182	5.235	4.4744	4.1309	6.646	6.6328	4.9561	4.8948	4.5122	5.7592	4.9406	4.7328	5.4744	6.3171	6.15	6.5026	5.0755	5.4676	6.0461	5.0738	3.009	5.2483	5.1997	5.2529	4.0661	5.729	5.0281	5.5567	6.0546	5.5577	4.6764	5.5154	6.3329	4.5223	4.2943	5.2122	5.0475	4.6064	6.7067	5.342	5.2683	5.1635	6.0159	5.5777	5.3413	5.8527	6.3304	3.8298	5.314	5.1469	4.8924	4.7965	5.5232	6.5995	6.0631	4.0081	5.3241	6.2576	5.288	5.2536	5.9064	5.4611	5.3572	6.5204	5.1591	5.1342	3.729	5.0652	6.7523
PF3D7_1228800.mrna1_1	PF3D7_1228800.mrna1_1;1339	1339	6.6359	6.1096	5.2957	6.7343	5.4087	4.849	5.8377	3.7517	5.2323	6.4463	6.0715	5.8775	5.9939	5.3937	4.7655	5.6479	5.8455	4.2817	4.8948	6.4466	6.4754	5.4063	6.1254	5.9798	5.029	3.86	5.1367	4.9955	6.9848	5.8777	6.0972	4.5404	5.9481	5.6522	5.3309	2.7398	4.7409	5.0303	4.8684	4.852	5.5254	5.2943	5.2032	6.852	4.5166	5.8787	5.6982	5.1727	4.6685	5.6398	5.1272	5.4506	4.9718	6.4415	5.2906	4.6147	5.2758	6.1398	6.0594	4.8938	6.591	5.2001	4.5807	5.0849	5.2361	5.1902	5.0237	5.36	7.3633	6.1757	4.7043	5.8359	6.4504	5.572	5.7536	6.6655	6.4175	5.6058	6.1577	5.6023	4.9523	3.8885	5.6467	7.1152
PF3D7_1228800.mrna1_1	PF3D7_1228800.mrna1_1;1340	1340	6.3808	5.6135	5.9366	6.2711	6.0522	5.9472	4.9667	4.6387	4.2979	6.5211	5.4326	4.8485	6.2228	4.269	5.4874	4.5741	5.1667	3.6194	3.9514	6.8562	6.0411	5.856	4.706	5.9665	5.8819	6.0299	4.7908	5.6653	6.9501	6.4606	6.6519	5.0955	7.0285	5.5993	4.6427	3.7729	5.1363	5.0268	6.1548	5.2769	5.1056	4.2563	5.6862	6.9001	5.3194	5.189	5.5423	6.1424	5.2254	6.2512	8.8809	5.7425	5.7605	6.2255	4.7756	5.1882	4.8288	5.1522	5.5163	5.0544	5.849	5.7085	4.5892	4.7708	5.0387	5.5901	6.07	5.9141	8.4094	5.1914	4.8851	5.4205	5.594	5.6447	5.0197	6.8718	6.4984	5.7832	6.3675	5.6229	4.7208	6.8952	5.9591	8.5755
PF3D7_1228800.mrna1_1	PF3D7_1228800.mrna1_1;1341	1341	6.2428	5.6971	5.6162	6.9624	4.8792	5.6918	5.6493	5.2149	4.6118	5.0277	5.2114	5.1683	7.198	2.4005	5.8447	5.204	5.0308	4.0036	5.5075	7.183	6.3963	4.0418	4.6427	5.9388	4.9727	4.2311	5.3882	5.1607	7.0257	5.9069	5.4043	4.7549	6.5116	4.5179	5.6648	3.839	5.1123	4.3561	5.8904	4.4496	4.9444	5.0557	5.2246	6.68	5.1457	5.467	4.8207	6.009	4.3716	5.0883	4.8278	5.4155	5.7164	6.2709	2.844	4.861	5.2055	5.2277	5.0312	4.8525	6.1054	5.9406	5.8662	4.7474	4.254	4.8987	5.6002	5.1918	6.7347	4.6094	4.5957	5.4741	5.9491	4.9828	5.4138	5.6014	6.8311	7.9115	6.6197	5.2513	5.1239	5.4607	5.1338	6.6113
PF3D7_1228800.mrna1_1	PF3D7_1228800.mrna1_1;1342	1342	6.2504	5.5283	5.3391	6.4491	5.6792	5.2589	5.3501	5.7533	3.0036	6.2685	5.0014	5.1371	6.3291	3.9307	5.477	5.5188	5.0807	3.6053	5.2353	6.44	5.5367	4.1424	5.7263	5.1946	4.5999	4.5729	4.009	5.1305	6.3212	6.5416	5.8176	3.7038	6.128	5.2199	5.3074	4.5046	4.4835	4.925	5.7063	4.2288	5.4838	4.7824	5.4057	4.9937	5.5289	5.2913	5.5308	4.6668	2.7949	5.9296	4.8851	5.3642	4.991	5.9355	5.0152	4.723	4.5595	5.9554	5.1326	5.1181	6.2874	5.9803	5.4666	5.9088	5.8081	5.8455	5.504	4.7897	6.9504	5.4715	4.9079	5.2638	4.9093	4.6153	6.0201	5.6633	6.3885	5.6135	6.0518	5.3964	4.5091	3.6171	5.044	5.9656
PF3D7_1228800.mrna1_1	PF3D7_1228800.mrna1_1;1343	1343	6.3891	5.7895	5.6993	6.2161	5.3194	5.9305	5.8076	5.3205	3.9001	6.2966	4.855	5.6499	5.4222	6.15	5.0241	5.3158	5.5807	3.5801	5.6314	6.7819	6.3702	6.602	4.9467	5.4925	4.6954	5.1001	3.4751	4.6064	7.0044	5.0103	6.6796	4.0798	6.3322	5.4954	4.9495	4.5261	4.04	5.1719	6.4024	4.3764	3.858	5.0431	4.7263	7.1492000000000004	5.0317	4.5254	5.6241	6.8165	4.797	4.9184	5.9112	5.1313	4	5.581	5.2475	5.4046	4.9658	4.8344	5.6568	5.111	6.0772	6.6304	3.8053	4.7065	4.7436	5.1961	5.2254	5.3995	7.7876	4.4841	5.1847	5.6528	6.5619	4.7766	5.4906	6.0119	6.9642	6.7357	7.3526	5.1073	5.2887	2.9107	6.0695	7.8223
PF3D7_1228800.mrna1_1	PF3D7_1228800.mrna1_1;1344	1344	6.6669	5.5518	6.1003	6.7316	6.0648	5.4607	5.5555	5.0635	4.6954	6.34	5.8955	5.1359	6.0917	4.9208	6.1181	5.5765	5.9131	5.2972	5.4419	7.4038	6.4902	6.1663	5.3778	6.0555	5.9397	5.3381	2.1731	5.7708	6.9922	6.292	6.6033	4.4276	5.7729	4.8074	5.3547	4.969	5.7076	5.844	6.4398	4.211	4.6496	5.5289	5.7592	5.1198	5.9977	4.8475	6.1352	9.7149	4.5354	5.7576	6.1125	4.9878	4.488	6.4039	5.1775	6.1851	5.8174	6.7276	5.714	5.4637	5.8415	7.0983	5.6952	5.3374	4.4216	5.6147	5.1651	5.4584	7.454	6.3568	5.4931	6.0738	5.8288	5.6848	6.1268	6.0949	7.1762	6.6539	6.9044	5.8644	4.9588	5.191	6.5705	6.5375
PF3D7_1228800.mrna1_1	PF3D7_1228800.mrna1_1;1345	1345	6.7879	5.4947	5.5907	6.9459	5.3306	6.8845	5.8736	5.8377	4.1707	7.0797	5.6668	5.6276	5.9026	3.3757	4.9923	5.5292	5.645	3.4222	5.7268	6.9285	6.4765	6.3709	6.4373	5.4232	5.2071	3.5619	4.1875	5.0126	7.6706	6.2778	6.3884	5.0224	6.1291	4.9505	5.5853	4.06	5.3284	6.0052	5.7889	5.2001	5.6476	4.9699	5.8819	7.1178	4.855	5.2098	5.6511	6.6254	5.7151	6.1262	5.6775	6.2852	4.5008	6.2715	5.9651	4.7745	5.839	6.7635	5.9855	6.1761	6.3775	6.3851	5.6023	7.0426	5.3266	5.5877	5.5762	4.5632	8.3217	5.4074	4.6966	6.0279	7.6795	6.0356	6.5038	7.7635	6.6656	7.2673	7.0719	6.3794	5.2657	4.3646	5.3733	7.5234
PF3D7_1228800.mrna1_1	PF3D7_1228800.mrna1_1;1346	1346	6.478	5.9265	5.4696	6.8231	5.8765	6.4594	6.5006	5.3477	6.1791	6.4994	6.5192	5.2273	5.0361	4.6076	5.4822	6.2317	5.1779	5.1264	4.9639	6.6076	6.6194	6.2726	6.7181	5.6814	5.5072	4.5242000000000004	5.2357	5.7255	7.0726	6.1587	6.9128	4.0609	6.1073	4.7203	5.4165	4.5619	6.3147	5.4909	6.3176	4.9905	4.9919	5.5635	5.9193	7.4453	5.6522	6.0177	5.3001	6.578	6.3969	5.6812	6.3642	6.2638	6.2394	6.2104	5.7993	5.7889	4.0583	5.9331	6.4684	6.0883	6.5423	7.3098	5.5999	5.6156	4.9565	6.1647	4.6753	5.4656	8.4722	5.5856	6.0858	4.915	7.2067	6.0106	6.234	5.9941	7.1267	6.9001	7.1998	6.8217	5.7732	5.2581	5.682	7.9262
PF3D7_1228800.mrna1_1	PF3D7_1228800.mrna1_1;1347	1347	7.6851	5.5537	7.2724	7.1449	6.3198	8.1689	9.0444	3.568	5.9054	7.671	5.939	8.3835	6.8203	6.5273	7.9696	10.1162	7.43	5.7068	5.0085	8.1304	8.4378	10.1147	7.4902	6.1283	6.9557	5.4165	5.4306	4.4944	8.1474	8.6784	11.5975	5.6803	6.6408	7.1659	5.1048	5.8161	10.2079	7.0035	7.7856	6.3145	8.5507	7.1684	10.3489	10.8024	5.8895	10.2293	9.3865	7.8162	9.0761	9.5541	6.2874	9.0475	7.4898	7.6174	6.6639	10.8084	5.4063	6.9045	8.9316	8.0802	6.3309	8.9793	8.0302	7.4555	5.3754	6.7752	7.4839	7.2869	6.8919	7.4034	8.0571	6.9265	8.1373	9.149	8.4799	7.2825	9.2596	7.3198	7.3616	7.3746	8.1564	7.3243	7.2368	6.9067
PF3D7_1228800.mrna1_1	PF3D7_1228800.mrna1_1;1348	1348	6.6302	5.8467	5.9131	7.2864	5.4219	6.91	8.6218	6.4936	6.7534	6.8384	6.3475	6.9988	7.8391	6.8634	7.5389	9.7588	6.9812	6.4838	5.6026	6.8161	6.4774	10.449	9.3694	6.4468	7.2179	5.266	5.8892	5.3052	6.8229	7.0856	10.1487	8.1794	6.3322	7.2757	5.963	6.7313	6.592	9.2074	6.0339	5.366	7.0088	7.1895	9.9866	11.302	5.4731	8.3115	8.868	6.55	7.2564	8.8251	6.4699	8.8249	7.515	6.724	5.9463	9.8523	4.7777	7.4681	8.7337	7.8274	6.0345	9.2112	6.6575	6.7108	6.4783	7.3921	8.0736	7.0589	9.4424	5.8012	7.668	5.9921	7.3986	7.6954	8.176	6.4395	9.5459	6.5339	7.2319	8.0604	7.3769	8.2183	7.2212	8.933
PF3D7_1228800.mrna1_1	PF3D7_1228800.mrna1_1;1349	1349	6.9134	5.858	6.0719	6.2153	5.6067	7.4731	9.0298	9.1658	6.156	7.2283	9.2008	8.5848	5.8706	6.3217	7.4287	7.5899	10.7946	6.3486	6.0002	6.831	6.8579	6.9004	7.5501	6.3257	6.0832	5.4466	3.84	5.4192	7.2365	6.7518	6.6817	7.3627	6.3279	7.0339	5.4979	5.7758	6.4673	7.0224	6.3171	5.1855	10.1043	6.9196	6.9184	9.1162	5.7679	8.2035	6.3345	6.0551	11.1063	8.3952	6.4524	8.0426	7.8016	6.4757	6.6428	8.7485	4.7892	6.961	8.2396	6.7061	6.1303	8.4018	11.1494	5.2979	6.4717	7.4859	7.497	6.9258	8.7578	7.4329	7.006	5.464	7.3342	6.9506	7.5227	6.1801	8.0931	10.56	7.2906	7.208	7.0977	7.1085	5.8202	9.0379
PF3D7_1228800.mrna1_1	PF3D7_1228800.mrna1_1;1350	1350	7.6022	5.86	6.4624	5.72	5.8151	7.373	6.7207	6.2205	4.6241	7.3254	6.1938	7.8932	6.2059	6.3329	7.8598	6.2696	6.6635	8.2559	5.2513	6.7991	8.2273	12.0181	5.9167	6.1661	7.084	5.5741	5.1643	5.8336	6.7876	8.5445	11.5739	4.8435	6.0877	7.4434	5.2983	7.2342	6.4153	5.9069	6.2549	5.8592	5.8475	5.0228	5.7063	6.2003	6.7913	8.7093	7.0742	6.4989	7.2433	4.9977	6.0738	6.8571	5.5242000000000004	7.1599	6.8925	9.1156	5.3103	6.2236	6.4761	6.5586	6.0961	7.6295	5.6165	6.0531	5.9832	6.2284	6.7908	5.6952	9.1068	7.0361	8.3519	6.5046	8.0776	6.3749	7.4292	5.9442	8.6364	6.5512	7.3941	7.154	5.7471	6.7424	6.6203	9.0562
PF3D7_1228800.mrna1_1	PF3D7_1228800.mrna1_1;1351	1351	8.0997	5.5656	6.3241	4.7719	3.2972	5.7821	5.1759	4.749	0.2987	7.5416	4.6724	9.4603	5.3273	3.359	6.9917	4.5741	6.0132	8.9888	4.8032	6.1214	8.281	12.1206	5.2839	5.464	4.9279	4.2987	4.5261	5.1014	6.2411	8.4312	12.0276	4.1202	5.845	6.2743	4.238	5.852	5.2392	5.4363	6.4085	6.6459	5.2494	4.2157	5.2315	4.557	7.601	8.0752	5.306	5.5037	6.631	5.7428	5.3009	6.0525	4.0798	6.4552	5.6085	10.0261	4.153	5.5217	5.1309	5.7536	4.3391	7.3218	5.9465	5.3288	5.1239	6.6662	6.4398	5.9605	6.9261	7.5439	6.8355	6.3861	8.0023	5.0175	7.0706	5.2296	8.0899	5.1767	6.2044	6.4383	6.3894	7.1602	6.1548	7.7925
PF3D7_1228800.mrna1_1	PF3D7_1228800.mrna1_1;1352	1352	8.4338	5.8372	5.9832	7.7821	5.0657	10.3329	6.1952	6.3702	3.1027	8.6018	6.2024	9.5926	7.8621	3.2342	11.2199	5.9837	6.6936	8.7593	5.2415	7.2524	8.4307	12.9838	4.6427	6.1361	5.1027	5.2188	6.316	4.9477	6.7561	7.7768	13.298400000000001	4.5273	6.3682	5.4967	7.6814	7.7211	4.8354	6.6209	6.8407	7.5598	5.4588	5.0993	6.2858	5.8128	7.9356	12.04	5.972	6.3031	6.3273	6.7046	5.6462	7.439	5.3027	5.8977	7.431	12.0774	4.6662	5.557	5.7527	7.3571	5.466	7.1631	6.4735	5.3971	5.7562	7.6125	7.1439	6.3572	7.1251	8.1278	11.3865	7.1549	7.8821	6.5575	8.4264	6.8919	8.532	7.2555	7.1053	7.804	8.2991	7.5385	6.55	7.7887
PF3D7_1228800.mrna1_1	PF3D7_1228800.mrna1_1;1353	1353	9.0335	6.0672	5.6473	5.3334	4.2979	7.6038	5.2865	6.1865	3.2494	9.8513	6.0418	6.6363	5.4019	3.9561	7.4023	5.3132	6.7861	9.2562	6.5381	7.0695	7.5651	12.1458	5.0592	6.9202	6.0061	3.7708	6.3163	4.5674	7.0165	7.3062	13.6218	3.1276	6.4126	5.9437	4.6334	9.5313	5.7957	5.6798	6.7727	5.0387	7.7268	5.2902	6.2065	5.1643	9.164	9.817	6.7529	8.8736	6.0853	5.5771	5.6352	6.141	6.9569	7.6098	6.7514	9.6711	5.144	5.3219	5.8565	6.3642	5.6467	7.7253	6.1223	6.3586	3.9021	7.7061	6.4097	8.3895	6.9173	7.2869	7.484	5.9267	8.021	6.0667	7.1478	5.9181	8.6087	5.9402	6.8119	6.1089	8.3107	6.4288	6.4704	7.2308
PF3D7_1228800.mrna1_1	PF3D7_1228800.mrna1_1;1354	1354	9.1486	6.111	6.2771	5.8151	4.6531	6.9052	6.555	7.8399	3.281	9.9366	8.7956	6.9807	5.3114	4.8288	7.6655	7.2718	7.8102	8.5455	6.513	6.7038	7.4738	4.8753	5.3509	6.0112	5.6896	8.1939	4.9612	5.3252	6.9585	7.1117	8.4188	3.2388	5.5021	6.9799	7.3476	6.5064	5.769	6.3644	10.4819	5.6868	8.7273	6.5503	7.7633	7.2187	9.1491	8.1417	6.4325	10.4181	6.2683	6.9343	6.2926	8.4095	6.0332	6.5407	7.6673	7.9481	6.7721	8.5656	6.3415	5.99	5.0531	7.748	7.7812	5.9885	4.2079	10.6927	5.6857	6.85	6.7865	7.8504	7.9216	6.4946	9.5193	6.8401	6.7083	5.318	8.6755	7.5467	7.1141	6.3347	10.9875	6.1216	7.5907	7.574
PF3D7_1228800.mrna1_1	PF3D7_1228800.mrna1_1;1355	1355	9.2645	5.5345	5.8293	5.2943	2.9561	6.4517	5.3684	5.2441	4.047	9.9401	6.3903	6.2225	5.3259	4.1843	6.6556	5.6343	7.1745	8.5167	5.4246	6.272	6.6298	4.5741	6.6434	5.2269	6.4424	5.2502	4.7856	5.0704	6.4308	7.9214	7.2903	5.9296	5.2441	6.7278	4.8822	5.6197	6.4092	5.6837	7.535	4.6982	8.2867	5.1755	4.6764	5.6929	9.3296	4.1375	5.1997	7.2999	5.3639	6.0121	5.6311	5.6551	5.9425	5.582	7.6088	5.5286	4.7876	5.9224	5.8615	4.7452	5.3223	7.6425	8.6318	5.6323	5.1659	7.883	4.2403	6.1713	6.6963	7.869	4.1715	4.5934	6.9773	6.5423	6.4284	5.615	8.4636	6.2972	5.8283	5.5329	8.4625	5.8691	6.0991	6.9955
PF3D7_1228800.mrna1_1	PF3D7_1228800.mrna1_1;1378	1378	8.5017	5.7745	5.4851	5.6132	4.9255	7.322	5.2716	6.8139	5.8412	9.0351	7.9994	5.2445	4.6299	5.4555	7.999	4.9621	6.8197	7.7927	5.2544	4.9791	6.0682	3.9891	5.9343	5.4433	5.4915	5.4627	2.7908	4.4627	5.5607	5.3462	6.021	4.0488	6.3347	6.1396	5.7936	4.8395	5.7729	5.0135	7.2808	3.1522	4.7382	4.488	4.6387	5.383	8.6673	4.9639	5.025	5.7923	4.4575	4.9547	5.7554	6.0402	5.0579	6.2455	5.3726	5.1305	4.314	6.1307	5.9357	5.2334	4.5625	7.2514	5.9757	5.4601	6.1855	6.4436	4.8565	5.4614	6.7728	5.5441	5.6073	3.9402	7.7324	5.4995	5.4598	4.8222	7.4943	5.1902	6.1256	6.7646	6.9573	4.4963	5.8787	6.116
PF3D7_1228800.mrna1_1	PF3D7_1228800.mrna1_1;1379	1379	9.8674	6.1457	5.1859	5.5592	4.8856	7.4212	4.7965	4.4429	3.5619	9.9321	6.2525	5.1404	5.4624	3.5248	6.633	5.3537	6.2612	8.7302	4.9704	5.3107	5.8063	4.7934	6.1564	5.0241	6.0928	4.8914	6.5051	4.1077	5.5598	5.7498	7.4946	5.7032	5.7845	6.3102	4.3736	5.9784	5.441	5.6203	5.634	5.4767	6.2832	4.1085	6.0749	4.0233	9.1551	5.7134	5.9186	5.8866	5.5166	6.5902	6.3942	6.7007	5.2832	6.5717	6.9793	4.8914	4.5807	4.3241	5.6747	5.0755	5.5182	6.6798	11.8732	5.3716	3.6915	7.6854	5.6141	4.033	6.1918	8.2438	4.0925	5.7227	6.5301	6.3071	5.4446	5.6591	7.719	7.1108	7.1154	6.3605	8.7961	5.3316	6.0548	5.9544
PF3D7_1228800.mrna1_1	PF3D7_1228800.mrna1_1;1380	1380	9.5363	5.5598	5.8079	5.382	4	7.432	5.9791	6.1258	4.295	10.5629	5.5382	6.6869	5.3012	2.5632	7.161	5.6582	7.3848	8.3144	5.3183	5.7721	8.2412	5.8271	9.6009	6.0953	6.0915	5.4715	5.9898	4.5583	5.7474	8.3757	8.3006	9.6035	6.1685	6.714	5.6876	6.6836	5.3288	5.6355	6.7193	5.7082	9.1789	4.5211	6.017	6.5289	9.3927	6.1398	6.0723	4.8395	6.0411	5.4496	6.2357	4.8649	5.6433	9.6214	7.9031	4.943	7.7295	5.7845	7.8976	7.0296	6.2424	8.2367	7.705	4.7918	5.5033	7.9187	5.7407	5.0325	5.2288	7.7589	4.5759	7.2313	7.3847	8.4223	6.2546	6.6087	9.0055	7.1965	6.6439	5.6831	8.4265	6.1035	6.2106	4.7671
PF3D7_1228800.mrna1_1	PF3D7_1228800.mrna1_1;1381	1381	8.9841	5.1723	5.5847	5.7298	3.5021	6.3528	5.7126	4.3306	3.7214	9.9699	5.704	5.675	4.3498	1.546	5.6943	4.354	5.8958	9.4878	5.3733	5.5151	6.8282	6.1721	5.6596	5.4793	6.4647	4.3132	4.8753	3.8094	6.2972	7.3855	6.9248	3.4906	5.1396	5.6971	4.3736	1.1635	5.9704	5.9894	5.4413	4.2965	5.4403	4.0108	4.8043	4.6876	8.9135	5.4653	5.8775	6.2563	5.1643	4.7241	7.1193	4.9193	4.0188	5.8487	6.8316	5.0892	4.2126	5.4216	5.6273	5.8731	4.7871	6.2763	6.5543	4.9837	3.8278	8.0548	3.8807	4.9406	5.3576	6.9326	4.4019	5.0228	6.34	4.9718	6.7452	5.0072	6.8731	5.8492	5.6693	5.5311	8.7902	5.0934	5.8316	5.0365
PF3D7_1228800.mrna1_1	PF3D7_1228800.mrna1_1;1382	1382	11.1659	4.9179	5.2702	6.0766	3.3561	5.791	5.2361	6.363	5.2791	11.6834	3.6519	4.079	5.0708	4.4053	5.9885	5.8822	6.4811	5.4259	5.7889	6.4356	7.3447	5.5357	5.3526	5.9224	6.4575	4.7076	4.0036	3.8166	7.437	8.3506	6.9475	3.9598	5.2055	7.0766	5.3388	4.7986	5.6462	4.4777	8.9257	3.8768	6.4849	4.5298	5.3038	4.3688	11.2816	7.022	5.0237	6.2856	5.4269	4.6392	4.62	4.7981	4.6439	5.6764	7.2174	5.7835	5.5774	5.5674	5.3259	5.5573	3.6076	6.7592	7.5112	5.3114	4.8953	6.6219	5.1671	6.1379	4.814	7.8306	5.4512	5.5534	6.7519	5.9704	6.0689	5.7777	7.6933	6.141	5.4519	4.4522	7.0417	5.5527	5.9009	5.5871
PF3D7_1228800.mrna1_1	PF3D7_1228800.mrna1_1;1383	1383	11.1252	5.8379	5.2563	5.7653	4.281	7.8192	6.3331	5.9953	4.6668	11.583	5.2188	4.8359	6.5795	5.2396	7.9046	5.3487	6.9288	3.0807	5.1918	5.9998	7.4757	5.6115	5.6767	5.7444	7.0039	4.3349	4.6843	5.2036	6.7837	7.845	6.3318	3.2016	5.7263	6.8546	5.1711	6.1597	5.6887	5.5916	6.8217	6.5339	5.8625	3.6702	5.2001	5.1289	10.6778	6.3072	5.3092	6.3372	5.1823	6.7658	5.756	5.6843	4.5416	5.6291	6.1278	6.544	5.3216	6.5889	5.0522	7.0925	5.4189	6.9318	6.0695	5.0422	4.7538	7.1656	5.285	4.511	5.0246	6.941	4.9676	4.8679	7.3801	5.9406	7.4298	6.4919	7.7777	6.1212	6.3785	5.4091	6.5049	5.8334	6.0738	5.7109
PF3D7_1228800.mrna1_1	PF3D7_1228800.mrna1_1;1384	1384	8.5519	5.5644	6.2468	5.2342	5.1363	8.9351	5.9873	5.7363	2.9241	8.7794	5.7134	4.5892	5.1542	4.4874	9.7672	5.464	6.2887	4.7913	5.5182	5.1322	8.2951	6.4016	6.5329	5.5438	6.7686	4.9293	7.4382	4.4931	4.3132	8.0034	7.4704	5.6433	5.7049	5.9124	5.1177	8.2493	5.1627	6.0409	7.6829	5.1048	6.6558	4.8063	5.1538	4.6485	7.2751	5.7918	5.4928	5.8017	5.1334	5.5444	6.3304	5.1514	5.9479	6.083	8.2204	4.3406	4.9402	5.9871	5.2924	4.9741	5.3568	6.4045	7.3941	5.6554	5.6259	6.8615	4.0557	5.3512	6.2948	7.7015	5.6974	5.434	7.5277	5.9516	7.3119	7.0662	8.1827	5.8716	6.6841	6.2215	7.4555	5.9451	6.5694	6.1307
PF3D7_1228800.mrna1_1	PF3D7_1228800.mrna1_1;1385	1385	6.9783	5.3778	5.8186	6.0009	4.2071	9.8761	5.3816	6.017	4.4925	7.1904	4.5192	5.0879	5.5798	4.5717	10.1669	5.8316	6.2026	4.9896	4.4886	4.6966	8.7723	6.1552	5.374	4.8982	6.0695	5.6862	5.1272	4.7882	6.3076	8.6058	7.7629	2.319	5.8151	5.6285	5.6622	4.5527	7.6622	5.9399	7.1879	3.9791	7.0163	5.2653	5.825	5.7779	6.4936	5.5904	6.1502	6.4665	5.7002	5.578	6.983	5.2327	6.3181	6.3217	8.1234	4.5141	5.5619	6.3236	5.5889	7.7572	6.339	6.1218	6.7013	5.3103	5.9201	6.9687	5.0241	4.5711	6.3975	8.3484	5.5656	5.6305	7.512	6.3322	7.5412	6.8309	7.9051	6.3749	5.84	6.8672	7.1646	5.1469	6.3226	5.1285
PF3D7_1228800.mrna1_1	PF3D7_1228800.mrna1_1;1386	1386	6.9556	5.4825	6.6774	3.9919	5.9023	6.1239	5.585	6.7694	6.6397	6.9578	7.2624	5.4101	4.7263	5.8017	6.9283	5.4558	6.3149	5.7377	5.1659	5.6226	8.8178	7.2917	5.5075	5.9395	5.3107	4.5981	5.6121	4.5129	6.19	8.8679	7.9783	3.5656	6.9179	6.1052	5.7514	3.9855	6.4271	5.4479	5.7661	5.5404	6.5368	4.9303	5.0135	5.3273	6.4867	5.2627	5.4243	6.4479	5.2769	6.5111	6.9111	4.9986	6.1467	6.8315	8.0291	5.8642	4.4757	6.6144	5.2994	6.4316	5.8946	7.4523	7.3113	5.9844	6.6299	6.7033	5.4189	5.033	5.3005	7.8985	3.9117	5.9248	8.3561	5.7926	7.0402	6.8802	7.7575	5.3063	5.6904	6.6366	6.5248	4.6519	6.2636	6.4472
PF3D7_1228800.mrna1_1	PF3D7_1228800.mrna1_1;1387	1387	7.3703	6.5934	7.2658	5.7249	5.3653	6.5234	5.9322	6.5654	5.7748	7.2843	6.0682	6.3452	5.6539	5.9709	6.7225	6.2604	6.9508	7.0935	5.6261	7.12	9.1943	8.2132	6.4474	6.4584	5.9423	4.9112	6.9849	5.1743	6.5969	9.3269	8.414	5.8868	6.9189	6.809	6.218	7.5398	7.3887	4.354	6.3721	5.8844	8.0981	3.9745	5.0435	6.1223	6.15	6.4707	5.6993	6.4207	5.0094	6.911	7.5136	6.2553	6.3094	7.0046	8.7261	5.861	5.4565	7.3811	6.0448	6.6141	6.4767	7.5182	11.1986	5.7863	4.7703	7.7084	5.4168	5.3313	5.84	9.2964	5.8276	6.1344	8.7484	6.9658	7.5391	7.3596	8.1213	8.1979	6.9189	6.2475	7.6052	5.8704	7.4467	7.1109
PF3D7_1228800.mrna1_1	PF3D7_1228800.mrna1_1;1388	1388	7.5382	7.3619	7.7592	6.0041	6.3205	7.2882	6.0483	7.1186	5.812	8.4149	6.589	6.7313	5.6296	6.2589	7.4994	6.8018	7.3415	7.1462	6.3654	6.6294	9.9814	8.5462	10.3349	6.5209	5.5826	5.3071	7.1854	5.2265	6.7992	9.9742	9.1967	10.02	7.1129	6.3257	4.4005	6.8243	7.952	6.7731	6.6027	6.9306	9.4072	6.0018	5.8194	6.9063	7.7517	7.8743	5.8721	6.5267	6.4065	6.2636	7.5655	6.5014	6.5755	12.2593	9.5478	6.595	8.4109	7.6279	8.3791	7.8791	7.1724	7.6084	8.6864	5.7249	8.6204	7.1637	5.5447	5.9181	5.2203	9.9457	5.5503	8.0785	8.6634	9.3236	8.08	7.9911	8.5554	7.9326	6.9874	8.4966	6.8253	6.7614	7.3696	6.7969
PF3D7_1228800.mrna1_1	PF3D7_1228800.mrna1_1;1389	1389	6.9162	6.9363	7.4538	4.7808	5.6308	5.9572	5.6952	6.9519	4.9054	8.0178	5.4509	5.8585	5.6786	5.9672	6.8784	6.5603	6.6488	8.5582	3.3827	6.4096	9.7288	8.6823	5.8232	6.1916	5.9215	5.09	4.7803	5.5807	6.4553	9.8642	9.0103	4.3334	6.8622	6.5204	5.0553	5.4316	7.0596	5.9255	6.0173	6.4714	6.0173	3.7793	5.4874	6.0974	6.705	6.6717	7.049	6.044	5.6029	5.7104	7.7688	5.1318	6.8093	6.1955	9.2164	6.3828	4.4848	8.7365	5.9607	8.7255	6.2726	6.7499	8.0927	5.3639	6.7502	6.8174	5.3916	5.6079	7.1895	9.0557	5.7936	5.9107	9.0149	5.2705	8.7776	6.7036	8.3942	7.9846	7.3847	7.5846	7.2806	7.4284	6.6023	7.4385
PF3D7_1228800.mrna1_1	PF3D7_1228800.mrna1_1;1390	1390	7.9995	5.3761	7.2024	5.7296	5.4046	7.0678	4.853	5.6522	5.0644	8.0436	6.2232	6.1823	5.9269	5.3078	6.5081	5.5043	5.814	8.1099	4.6058	5.7968	6.7743	4.3875	8.1961	5.7118	6.67	4.7274	5.2242	4.4087	6.239	7.2055	7.0811	4.8997	6.8834	6.5478	5.2223	4.9477	6.4512	4.3903	5.5913	6.1322	6.1164	4.1018	4.6194	4.7682	7.1223	6.4788	5.7944	6.2271	3.4249	5.0135	5.9907	6.0472	6.2225	6.323	8.2668	4.5423	4.9279	6.913	5.4715	7.0862	5.4118	7.3488	4.9481	5.1595	5.0339	6.4754	5.2373	4.796	5.6952	8.3212	5.7552	5.3733	7.6572	5.9855	7.4524	6.7343	7.7587	6.6765	6.9115	5.9953	6.7274	4.5329	6.0435	6.2968
PF3D7_1228800.mrna1_1	PF3D7_1228800.mrna1_1;1405	1405	8.8811	6.3154	7.7962	5.9676	5.0317	6.6144	5.1619	6.2743	5.133	9.115	6.953	7.8432	5.9088	5.3462	6.8226	5.7162	6.4468	8.5224	5.6873	6.7681	9.1306	8.3753	5.8148	5.7085	5.8537	7.2931	5.3341	5.1827	6.9262	9.3439	8.7781	5.5692	7.0364	6.5474	7.0174	5.4578	7.4878	4.1152	6.6575	6.3568	6.552	5.7361	5.254	5.9568	8.0202	7.1208	5.3712	6.0237	4.269	5.7189	7.3992000000000004	5.8642	6.2221	6.1237	6.5839	5.6837	5.7236	8.3156	5.2795	7.7885	6.4421	7.3467	9.3169	5.7153	6.2336	6.3516	5.6876	5.5662	7.2027	6.8203	5.497	5.9067	9.1654	6.4681	7.9996	7.4315	8.2114	8.0872	7.3079	7.1449	6.5554	6.6558	6.0402	7.7214
PF3D7_1228800.mrna1_1	PF3D7_1228800.mrna1_1;1406	1406	7.2072	6.3315	7.1742	5.8844	4.4323	6.3134	5.3992000000000004	4.8545	2.6462	6.9023	5.8035	5.3951	4.9293	4.6058	6.503	4.9397	6.1705	8.2977	5.087	5.6384	6.9311	6.4589	6.4849	5.2211	5.9505	3.8197	5.4989	5.8232	6.3863	7.3795	7.6199	6.1119	7.3685	6.5432	5.5856	4.4861	7.0543	5.1554	5.7495	6.0014	5.6568	4.7918	5.0892	4.6949	6.5535	5.8117	4.8058	6.0097	5.6885	5.5345	5.6308	5.6848	5.9229	5.7189	5.6115	5.3968	4.6622	5.9921	6.1066	6.4276	5.921	6.9709	5.6591	5.5524	4.6927	5.8748	5.1247	5.6215	4.9481	7.4168	4.5577	5.6668	7.0954	6.3232	7.7343	7.1375	8.3705	6.8477	6.7635	6.1125	6.2504	5.4101	5.6058	6.9955
PF3D7_1228800.mrna1_1	PF3D7_1228800.mrna1_1;1421	1421	8.5478	6.4002	8.0069	5.9122	5.6014	6.8295	5.3523	5.7647	5.669	9.2012	8.6122	6.1737	4.995	5.9711	6.3959	6.5474	5.6868	5.877	5.4861	6.4274	9.9046	7.9396	4.9369	5.0531	5.0824	7.5151	3.1763	5.7793	6.7723	9.5225	8.7596	4.6276	6.1006	6.0596	7.1174	4.5286	6.7378	5.9528	6.0038	6.4975	5.9649	4.6421	5.6179	5.8515	7.9638	5.6845	6.749	6.1548	5.5264	4.9796	8.3934	5.406	6.3971	5.1069	6.3782	5.6622	3.3896	8.2472	5.1815	7.5567	6.0301	6.6928	9.9488	5.5239	3.8699	6.3897	5.0308	5.9628	6.8978	7.1247	5.7363	5.2483	9.6126	6.3484	7.9834	6.4963	7.6371	9.738	6.2149	7.0254	5.7115	5.3927	6.3125	7.6537
PF3D7_1228800.mrna1_1	PF3D7_1228800.mrna1_1;1422	1422	7.7491	6.79	6.8792	5.7096	5.1227	6.3925	5.5702	5.5192	4.4222	7.9945	4.4263	5.0453	5.7363	4.9612	7.1314	5.876	6.0372	7.6586	5.7666	7.6803	7.7794	6.856	6.5753	5.9479	5.5889	4.4107	6.0477	5.0674	8.5295	7.0471	7.557	5.7247	7.7165	6.5113	5.327	5.3526	7.5517	5.8432	6.3489	6.0161	6.5125	3.844	5.9662	5.3719	5.8723	6.7491	5.1485	5.6352	6.9162	5.2657	6.0283	6.0702	6.6999	5.7552	6.4992	5.9853	5.0535	6.482	6.0535	7.4602	5.1346	7.4777	5.8951	5.3813	5.975	6.0607	5.2261	5.1355	5.4033	7.6212	5.6565	6.1603	8.013	6.4345	8.2335	7.4841	8.4686	6.8867	6.6314	6.3889	6.5558	5.466	6.4053	7.2763
PF3D7_1228800.mrna1_1	PF3D7_1228800.mrna1_1;1423	1423	7.5881	5.8407	7.7454	5.7944	5.9894	7.6235	5.8281	4.4296	5.1119	8.1354	5.7115	6.5057	5.8977	5.9561	7.5494	6.0727	5.6112	5.9369	4.1018	5.463	8.0681	5.3241	5.6023	6.9095	6.3194	5.151	5.6185	4.7766	7.0373	7.8369	7.5511	4.8525	7.2201	6.1338	4.6611	5.2604	7.6638	5.6314	6.7105	7.2588	5.6462	5.4838	5.7197	6.2559	6.9461	6.524	5.7238	7.4824	6.0155	6.3695	5.6418	5.7404	6.4051	5.8676	6.4421	4.765	4.5116	6.9629	5.8125	7.6772	6.2155	7.1678	6.1379	5.3632	5.8138	5.9995	4.9112	4.1603	5.6375	7.4294	6.054	6.3856	7.6252	6.9099	7.6871	7.5165	7.889	7.0643	7.519	6.1457	6.0496	5.5195	6.0968	7.2317
PF3D7_1228800.mrna1_1	PF3D7_1228800.mrna1_1;1424	1424	7.0544	7.5124	9.8613	5.9695	4.6668	6.7939	4.7361	6.471	4.8037	7.8561	5.8194	5.9727	5.839	5.8555	7.2039	6.2439	6.6358	7.4744	5.3844	5.4757	8.5895	6.2329	6.917	6.1158	5.5656	2.7677	6.1959	5.211	6.6469	7.6765	6.8491	6.0067	6.6743	6.4898	5.4607	6.1119	5.383	5.2961	5.7782	7.2684	6.7072	2.373	5.843	5.8316	6.2675	5.9411	6.0374	4.9293	6.6574	5.8497	5.9871	5.5996	5.6038	6.4759	6.3581	5.9869	4.9103	8.286	5.299	7.331	5.8985	7.6171	7.6663	5.4722	5.2946	5.2828	4.7996	5.6803	5.8994	7.5203	5.2787	6.0605	8.3406	6.2223	8.1234	7.1043	8.8239	7.0632	6.8539	6.6879	5.6144	5.5892	6.7393	6.9281
PF3D7_1228800.mrna1_1	PF3D7_1228800.mrna1_1;1425	1425	7.9811	7.8798	9.4615	6.3443	5.9946	8.5231	5.846	7.4308	5.6032	7.7167	6.031	9.5368	6.2595	6.027	8.0135	6.6636	7.8922	7.822	5.5382	6.6626	7.7251	7.0336	7.3229	5.6713	5.842	7.5704	6.9578	4.796	6.8616	7.4921	8.2396	7.3802	6.8915	6.2538	6.3452	7.2369	6.0738	6.5919	7.2936	8.2115	9.5548	5.3201	6.4162	8.7479	7.5922	7.7829	6.8344	7.4018	6.8586	6.2544	6.8755	5.1156	7.7224	6.0712	6.3523	7.8245	5.0904	6.8608	6.8962	8.6817	6.7643	8.5741	8.3822	6.3825	9.0753	9.0685	5.6625	5.9729	5.7589	7.2307	7.0795	6.1791	8.3039	8.1611	9.7881	7.413	9.7266	8.0616	7.3299	9.8753	9.3345	6.1218	6.6169	5.4419
PF3D7_1228800.mrna1_1	PF3D7_1228800.mrna1_1;1426	1426	6.832	6.3284	8.0383	5.8412	8.8175	6.7306	6.1853	4.1359	8.8217	7.0265	5.5214	9.4529	5.1851	9.5608	6.7647	5.813	6.4237	8.8678	5.3519	5.8684	6.308	6.2759	6.4947	6.4656	5.7905	3.6656	7.0941	5.9174	5.8617	5.8097	7.8633	6.2913	5.8482	6.0559	4.3688	7.4594	10.2006	6.8257	5.1993	6.9593	7.7524	5.4084	5.2839	5.1185	4.8758	7.6315	7.3421	5.8102	6.671	5.1639	5.9248	5.3691	4.585	7.5572	6.073	6.7795	3.9231	6.2496	5.4925	4.8379	5.3416	7.0913	8.6401	5.8467	5.6682	5.2728	5.7129	5.5395	5.5629	6.7378	5.9493	6.8627	8.0756	6.2228	5.991	6.2254	8.0863	8.6782	6.6389	6.9007	4.8997	6.3598	6.6984	7.5807
PF3D7_1228800.mrna1_1	PF3D7_1228800.mrna1_1;1427	1427	6.9787	7.7104	9.0973	6.8672	7.4771	6.811	5.7887	7.2923	7.8223	7.5361	6.2909	5.5747	6.5011	8.3516	6.8304	7.0943	6.6495	9.7532	5.7118	5.1803	6.6837	7.3197	8.4787	7.0968	5.7074	4.742	7.1977	5.2048	4.2273	6.5659	7.9401	8.3348	7.5662	6.8657	3.189	8.691	6.9383	8.3661	7.0654	5.8963	9.7198	4.6375	5.3792	5.0531	5.545	8.6555	7.3609	5.822	6.7721	6.5081	7.5695	5.488	7.1368	6.413	7.1386	9.3337	5.7903	7.3448	5.5549	4.6993	5.5732	8.1999	10.4998	6.0152	6.9041	6.1262	6.6289	6.0611	7.2552	8.5492	8.3205	6.263	7.7228	6.4216	5.4656	6.5367	8.1908	8.8931	6.7878	7.4871	5.8733	6.9141	6.1098	8.0949
PF3D7_1228800.mrna1_1	PF3D7_1228800.mrna1_1;1428	1428	7.3957	7.5638	7.3512	6.3834	7.8823	7.9326	6.5228	7.258	7.9284	8.0383	6.8738	9.5598	6.6619	8.2552	7.4479	7.3685	7.6697	9.7809	6.9062	7.0532	9.8849	7.7879	11.3747	7.5685	7.1558	5.8936	7.0026	5.1827	6.9205	9.379	9.1516	11.0779	7.7828	8.0032	5.6716	8.1979	6.5733	8.3306	7.5353	6.9466	9.9583	4.9644	6.0038	7.9675	7.2296	7.1367	7.7147	7.3187	7.2738	6.9676	6.9764	5.2296	6.4189	11.8096	8.2821	7.585	8.597	8.5375	8.2148	7.8581	7.5538	7.6834	9.6938	7.2052	7.8001	6.2581	7.4525	5.1675	6.9613	8.784	7.2149	8.813	8.8154	9.4909	7.618	7.2846	8.6452	9.3791	7.4143	8.388	6.234	8.5158	6.5899	7.2282
PF3D7_1228800.mrna1_1	PF3D7_1228800.mrna1_1;1429	1429	5.8674	4.9001	5.1969	6.3688	6.3334	6.1524	5.7661	5.5392	6.9592	5.7863	4.6685	5.3882	6.057	7.583	5.0678	6.955	6.1249	9.9563	4.2165	5.4683	6.3029	7.4461	4.4323	5.189	4.9458	1.2869	6.6865	2.2449	5.9174	6.7118	8.2287	1.263	5.5329	5.021	3.9402	8.4802	7.1544	7.5903	4.9491	5.6177	7.4663	5.2735	4.7323	4.7186	5.2821	6.36	7.1732	8.8277	6.3214	6.0665	7.4698	4.1993	5.4104	6.1272	5.4439	7.431	4.934	7.0016	5.3147	4.0418	4.6011	7.3204	5.7729	5.2292	5.9366	5.9465	6.7013	5.5075	5.9864	6.0365	6.1815	5.4165	6.3635	3.7115	5.3176	5.3366	7.7194	5.4928	6.4935	6.8188	4.5404	5.9722	4.3161	7.0963
PF3D7_1228800.mrna1_1	PF3D7_1228800.mrna1_1;1430	1430	5.839	5.3009	4.0418	4.9217	6.5072	4.8043	5.6273	5.5589	7.7683	6.0676	5.1164	5.4476	5.5163	7.9728	4.6328	5.825	4.9193	4.0488	3.7463	4.2608	6.038	5.2126	4.6363	5.7266	4.7093	4.2943	2.8856	4.6582	5.5401	6.473	6.4381	3.9411	5.7498	5.3027	5.0295	3.6253	5.6121	4.5367	5.6296	3.5059	7.8094	4.9612	4.2698	4.2972	5.7065	7.7493	4.7142	5.7605	3.2203	4.406	4.9284	4.3854	4.6369	5.7634	4.7126	5.2399	5.8902	5.8972	5.6952	4.5014	5.0241	6.6146	4.2357	6.799	5.7772	5.1077	4.3262	4.9713	4.7929	6.7416	5.935	6.2767	6.5124	6.1175	5.3491	5.0157	6.4234	5.537	7.2974	6.588	4.1763	3.6826	6.0751	7.389
PF3D7_1228800.mrna1_1	PF3D7_1228800.mrna1_1;1431	1431	6.6301	5.1022	5.9864	6.2174	7.0407	4.5435	6.7922	5.3455	7.4093	6.7592	5.6378	7.1962	6.087	7.5893	5.4019	6.9954	6.5771	5.5043	5.0985	5.859	6.5677	6.5062	5.8347	6.1077	5.6733	4.9635	3.645	5.647	6.1745	7.2803	8.5551	5.5138	6.3388	5.4709	6.0819	5.0488	3.9919	6.3047	6.3468	5.7355	9.4545	4.1707	9.0227	3.6576	4.8309	5.9181	4.5192	6.2298	4.1867	4.7236	5.6238	9.7302	3.9718	5.6806	4.5552	5.6378	5.9293	5.3561	5.0862	4.5583	4.8515	6.2163	6.0704	9.7759	5.5214	5.4718	4.3512	5.4172	4.8992000000000004	7.345	5.3136	6.1749	6.4434	5.8652	5.8535	5.9903	7.5176	7.1821	10.2589	6.8215	5.8102	5.4854	5.8644	7.7783
PF3D7_1228800.mrna1_1	PF3D7_1228800.mrna1_1;1432	1432	7.2293	5.2137	6.4731	5.8035	7.8007	5.769	5.4202	4.5928	5.8089	7.4441	5.9973	5.7821	5.4931	8.1216	5.497	5.9435	4.6129	5.1052	4.6229	6.6166	7.0968	4.8689	5.561	5.6235	4.9686	4.4627	4.7824	5.3847	6.9226	5.7195	4.6323	3.4841	5.9191	4.5484	5.9625	4.4005	5.3809	6.4446	6.3185	4.8094	7.4911	5.0841	6.3154	6.0503	6.1667	5.561	5.5382	5.4832	4.8649	3.9782	5.5251	5.1018	4.1787	6.5685	5.8515	4.8768	4.6656	6.0936	5.0942	4.8968	5.5014	6.1967	6.0358	7.2069	5.7043	5.0206	5.0466	4.4229	5.3165	6.31	5.6496	5.9791	6.2696	4.3604	6.0618	6.0323	6.745	5.2596	6.4648	5.0575	4.8972	4.8982	5.5333	7.3966
PF3D7_1228800.mrna1_1	PF3D7_1228800.mrna1_1;1433	1433	7.9631	6.7927	7.5898	6.005	8.2611	6.6166	5.5276	4.8674	6.3246	8.526	7.0328	7.7083	5.9103	8.3391	6.6979	7.4743	5.057	5.375	6.319	7.0189	10.3526	6.2617	7.734	5.6355	5.4954	4.7312	4.9141	5.5401	7.6021	6.6235	6.2547	6.9812	7.1175	4.9416	4.9873	4.9732	4.943	6.6434	6.7378	6.2619	10.8228	6.6312	5.7856	7.0666	7.3743	6.4744	5.8836	7.0023	6.6516	5.9324	5.3241	6.4133	5.95	6.1955	5.9505	4.6404	5.1627	6.4031	5.823	5.3125	6.52	7.821	6.0088	5.8634	5.541	5.2376	4.9588	5.774	7.1695	7.0958	6.3853	5.7268	7.3724	5.101	6.0557	6.6605	6.7276	6.2271	6.8625	6.8649	5.6159	4.7735	5.7538	7.9294
PF3D7_1228800.mrna1_1	PF3D7_1228800.mrna1_1;1434	1434	10.2764	5.1371	6.6857	5.5699	5.7921	5.943	5.694	5.2987	5.0938	9.8165	6.534	5.2739	5.3909	5.4219	5.0405	7.4941	5.6792	4.4107	5.4614	7.367	6.2705	5.4683	6.9011	8.5573	5.897	4.2547	5.4386	5.4851	7.8333	6.8507	5.8689	6.5971	8.3298	5.6719	4.8938	4.858	6.1285	6.1361	7.1109	5.5201	5.3352	4.9284	5.4992	5.5877	9.3275	5.6091	6.0112	6.4981	6.1574	4.7876	5.9269	5.5163	4.607	6.4237	5.1639	5.047	5.3262	5.5444	5.2211	5.0152	5.5717	6.7471	5.9115	5.5122	5.4057	8.2253	4.8278	6.1783	7.0859	5.9146	6.4116	5.568	7.2352	4.7159	5.0108	6.1227	6.9762	6.1035	6.1383	6.2935	7.7621	5.3944	6.708	7.9053
PF3D7_1228800.mrna1_1	PF3D7_1228800.mrna1_1;1435	1435	6.8522	6.3286	5.896	6.0312	4.963	5.3878	5.1587	5.2008	3.278	6.8521	5.4673	5.8321	5.7863	4.0858	3.7634	6.6585	5.694	4.0747	6.732	6.9208	6.6543	5.4436	5.6229	6.8784	5.2664	5.3129	5.0942	5.6044	7.6152	7.0411	4.8545	6.116	6.8775	5.405	4.925	5.4947	5.3719	6.1793	13.0653	5.4148	4.2847	4.3284	5.3129	6.2873	5.5072	7.1129	5.2063	6.1012	5.5717	6.2317	5.2828	6.0828	6.0173	5.9984	5.4825	5.6378	5.5376	5.5232	6.079	4.5844	7.2107	6.5427	5.2005	5.6619	5.0023	5.9258	5.5388	5.5342	7.4463	5.9718	8.4807	5.4195	7.147	5.6482	6.2819	6.7761	6.5168	5.3212	6.0522	6.2225	5.805	4.269	6.8846	7.4803
PF3D7_1228800.mrna1_1	PF3D7_1228800.mrna1_1;1436	1436	7.9568	5.8895	6.4002	5.5091	5.9676	5.915	6.9385	8.0491	5.9479	7.1742	6.6231	6.038	5.8189	5.68	6.7655	6.9317	7.9138	6.3519	6.8992000000000004	7.8158	7.5661	5.6679	5.1731	8.0207	6.2155	5.7271	8.0106	7.588	8.8013	8.4792	6.4845	6.2889	7.3583	5.2802	4.6392	8.2285	5.5497	7.5413	9.4126	4.6616	4.7126	6.3178	6.5647	5.076	6.7673	8.885	7.1258	9.6772	5.7131	6.6782	4.073	7.6907	6.3491	5.745	5.8291	6.5554	5.5084	5.3302	6.0947	5.6719	7.6189	6.6144	6.0483	7.451	6.8395	6.0226	5.5125	5.8552	6.3551	4.7708	8.5609	5.7536	6.6619	6.4609	6.3142	7.2128	7.6174	6.4338	7.6156	6.99	6.4788	5.8286	7.9193	6.3103
PF3D7_1228800.mrna1_1	PF3D7_1228800.mrna1_1;1437	1437	7.4692	6.749	7.569	5.3526	4.9006	6.4893	5.6314	5.9115	5.0622	8.1032	6.2979	7.1011	5.281	6.0734	6.511	6.961	6.721	6.1106	6.9458	7.5467	8.7703	5.5592	6.0572	7.7987	5.7729	5.0742	5.3402	6.484	8.0988	9.4659	7.4157	7.2338	7.7556	6.0398	5.0483	5.0811	5.8298	6.6542	6.9753	4.8895	9.434	7.1114	7.2957	7.8307	7.2758	6.8853	6.91	6.1991	5.7093	7.17	5.5379	8.4263	7.5255	6.6457	6.7038	3.3391	6.8126	7.2036	5.5892	6.6039	7.0934	7.3993	8.4089	6.692	7.7743	6.4145	4.0738	6.3539	5.6772	7.1826	6.126	6.6029	8.5256	6.7719	6.2209	7.3548	8.2778	7.4923	8.1064	8.0803	6.7443	5.4205	6.9661	6.1487
PF3D7_1228800.mrna1_1	PF3D7_1228800.mrna1_1;1438	1438	8.5929	6.9592	6.3343	5.3183	4.5046	7.5358	5.9623	6.2861	3.4555	8.9019	6.2716	5.8405	6.5133	3.843	7.9454	6.4803	6.7253	5.9533	6.0715	7.2678	8.906	4.9203	6.3983	7.8319	6.6321	5.1882	5.7057	6.2612	7.4408	9.7528	6.2153	5.9201	7.596	6.8992000000000004	5.0832	5.9477	7.1285	6.9137	6.0492	6.7264	5.7189	5.8209	7.4316	6.6829	7.3677	6.1307	6.7658	5.5014	4.3023	6.4778	5.2211	8.1357	8.0496	6.2553	5.5298	5.3277	5.2832	6.5057	5.4545	5.3516	9.2075	7.211	7.0584	7.1603	7.8942	7.402	5.3345	6.0755	5.5497	5.5916	5.9644	5.5429	7.9591	6.4439	6.2298	9.3439	7.7507	5.4686	8.0635	7.7497	7.545	5.1803	6.5638	6.3415
PF3D7_1228800.mrna1_1	PF3D7_1228800.mrna1_1;1439	1439	6.4643	6.2758	7.2753	6.2157	5.4436	5.348	5.9572	5.6924	5.2731	6.5642	6.3341	6.3839	6.7677	5.4578	4.5416	6.023	6.2893	5.3241	6.1773	6.9593	7.6298	5.5999	9.1296	8.0136	8.6866	7.0754	6.0654	8.0289	6.9103	9.1737	6.6261	8.999	7.0447	9.3315	7.3533	7.0726	5.6296	5.5226	6.5727	3.8669	8.2962	6.3199	6.8505	6.8734	5.7782	3.7908	6.6226	6.6091	4.4653	11.8403	6.0995	7.5477	5.9148	6.0429	5.4584	4.189	5.0343	6.6616	6.6107	6.3225	11.9482	6.9368	6.383	6.9488	6.2908	6.383	6.0742	5.0522	8.4422	6.2752	5.5292	4.9777	7.2615	6.7945	6.7614	11.7474	7.28	6.1761	7.1278	7.5411	5.7377	6.1365	6.8949	8.0608
PF3D7_1228800.mrna1_1	PF3D7_1228800.mrna1_1;1440	1440	6.4446	5.6276	6.8898	6.7681	6.4496	6.4885	7.5391	6.4848	8.6941	6.2382	5.4735	6.1121	7.3825	7.4556	5.4851	5.9371	7.0742	6.7617	5.6988	6.997	6.9637	5.8207	11.6722	8.743	7.8494	8.5478	5.4246	6.3839	7.5479	10.274	5.7131	11.5286	8.4015	8.9606	7.6919	5.0396	5.2384	6.351	6.0819	5.742	7.7859	6.0843	7.6574	6.5333	6.6454	6.5569	6.547	8.9068	5.6153	10.8082	6.9817	9.6173	7.8545	8.9043	5.9686	7.1074	5.1882	6.9131	7.3228	5.9704	11.451	7.7112	6.7612	7.189	7.8054	8.1462	5.9993	6.9453	10.0672	5.4158	7.0771	5.1164	8.8339	7.6192	6.4746	11.172	8.097	6.1989	8.3037	8.2586	8.338	5.9348	7.5415	9.6487
PF3D7_1228800.mrna1_1	PF3D7_1228800.mrna1_1;1441	1441	6.4759	6.1819	5.6786	6.0299	4.9236	5.9006	7.2357	5.7751	5.238	7.9957	5.3709	5.8955	5.6605	5.0334	5.6605	5.8851	6.682	8.2046	5.6135	7.3072	6.3757	5.7748	5.6823	8.8633	9.1542	5.6261	5.6608	6.3768	6.4676	9.1331	5.9649	3.585	8.6713	9.1459	6.2512	5.2716	5.1428	5.0807	6.1721	4.9495	6.9758	6.2157	6.8297	6.3818	5.3999	4.8885	6.3192	5.1647	4.4686	11.0324	6.4116	7.1489	6.4484	7.0902	4.3681	4.8017	5.1408	7.3721	7.6321	5.6932	7.1567	8.8629	7.1875	7.6513	6.6389	6.8246	6.033	6.0896	7.9483	5.2828	5.2071	5.7189	8.3087	7.5625	6.269	7.0942	8.6482	7.2663	9.3251	7.2231	8.0534	5.8306	6.6855	8.5698
PF3D7_1228800.mrna1_1	PF3D7_1228800.mrna1_1;1442	1442	9.2148	6.7618	8.8879	6.9914	5.1667	6.1633	7.8898	7.4056	3.3937	11.4484	7.5865	7.9908	6.6513	6.4922	6.7569	8.0349	8.9553	9.6011	6.3393	9.2448	8.4714	7.8659	6.5515	10.604	9.5522	7.4112	7.8852	7.6235	9.4509	9.2499	8.807	6.3372	12.7614	11.1689	6.7178	10.6239	7.6733	6.7762	11.1765	5.9537	9.8022	6.3154	8.5	6.9863	8.3992	9.0151	8.1089	11.5823	9.4273	10.0991	8.3564	10.3313	8.2072	7.1726	7.6654	8.1106	5.8605	9.8516	8.9323	6.5709	7.9744	10.4011	13.2901	11.2941	9.6639	8.9706	7.5493	6.2001	7.9977	8.4133	8.5984	7.8917	9.637	11.7243	8.467	8.948	11.0765	11.7927	11.9162	10.2756	8.5425	10.1551	9.6949	9.1479
PF3D7_1228800.mrna1_1	PF3D7_1228800.mrna1_1;1443	1443	9.3666	7.5035	8.9608	6.6001	6.3359	7.054	7.0581	7.3856	5.6673	11.6201	7.2217	8.9746	6.3985	7.8709	7.0983	6.6266	8.7061	9.8338	7.2974	9.1555	11.0052	7.2748	6.5648	8.3671	9.6976	5.749	7.6231	7.8005	9.0156	9.9523	8.9512	6.366	9.3927	10.7668	6.4179	8.2278	7.5567	7.3356	10.0133	7.2659	8.9634	6.8681	7.8557	7.2488	8.6281	9.9294	8.2982	9.7987	8.0788	8.6029	7.8836	9.2023	7.3888	6.5877	7.7665	9.9584	5.3165	12.2354	6.9344	7.5629	7.903	9.7434	11.7693	8.5389	9.3223	11.6201	7.6512	7.6886	8.7945	8.1664	9.729	6.6771	11.8491	11.3726	7.7818	8.6739	12.1777	10.2452	10.0841	8.9698	10.9124	9.8729	9.0794	8.1244
PF3D7_1228800.mrna1_1	PF3D7_1228800.mrna1_1;1444	1444	9.0561	7.4557	5.7076	7.0658	3.7949	7.1773	5.6659	6.434	5.4806	12.0613	9.2378	10.0831	6.6771	7.6568	7.0066	7.2486	8.4391	11.3901	7.8345	8.57	11.509	7.9123	5.9602	8.1166	9.451	6.2504	8.6695	7.6952	9.42	10.75	8.8345	5.7605	10.1428	11.1353	5.8634	9.4555	7.7148	6.9233	10.4107	7.5668	10.8308	6.0281	7.5177	7.1687	8.6059	9.2948	9.0491	10.2014	7.4018	9.8641	7.6579	8.7556	6.854	7.2714	8.8776	10.1383	5.9727	12.3517	6.4709	6.0155	6.9995	10.355	9.5814	9.6097	9.4691	11.4507	7.8133	8.2065	8.0857	8.772	9.3911	7.8951	11.7015	10.6556	7.7725	8.5467	11.3864	10.521	10.639	9.0352	10.8497	9.8155	9.089	8.2871
PF3D7_1228800.mrna1_1	PF3D7_1228800.mrna1_1;1445	1445	9.2906	6.6347	9.5929	6.2046	4.6628	7.1946	5.9704	5.9406	4.5385	12.0282	9.4805	8.8755	7.0629	6.6443	7.2415	7.08	8.6572	11.5942	8.0604	8.8676	11.6152	7.8806	6.0121	7.5733	10.1471	6.586	8.2257	8.3524	8.9785	10.3719	9.082	4.8718	10.8126	11.1544	7.0211	9.1258	7.9415	7.0334	10.6788	7.1237	10.5278	5.5515	6.6918	6.3142	8.2545	9.4965	8.8671	9.7529	8.2092	9.6917	8.1562	9.5165	6.7965	7.4496	9.3462	9.7376	5.406	12.1974	7.0516	5.5002	7.0367	9.8116	8.6861	9.6348	9.035	10.8612	7.9631	9.9115	8.2726	9.1708	9.0905	8.1138	11.3742	11.2709	7.2042	8.2147	11.3548	10.6008	10.7757	8.7493	10.4084	9.8031	11.1602	8.2948
PF3D7_1228800.mrna1_1	PF3D7_1228800.mrna1_1;1446	1446	9.0007	6.9832	6.1745	10.2445	5.047	6.8259	6.3675	6.0781	5.5014	11.915	11.984	10.5021	10.3529	7.476	6.8587	7.0391	8.8032	10.8975	6.6273	8.1677	11.193	7.2227	6.6282	8.8897	9.1237	6.243	9.6952	8.6626	9.2428	10.9594	9.3376	6.1235	11.0534	9.7235	6.2919	9.949	10.9191	6.0204	9.5747	5.8958	8.9287	7.5944	6.5146	6.9385	8.6261	9.6827	9.4634	8.7512	8.7315	7.9605	9.2073	9.5397	7.4256	7.5976	7.9657	9.0062	6.4571	11.6573	6.6623	7.1445	7.0965	10.2732	9.9729	8.9335	7.2321	10.5504	7.0845	8.9565	7.8853	9.3263	9.3817	8.1405	10.3995	11.5077	8.205	8.7809	11.869	10.5406	10.8601	8.5543	9.9404	9.2201	10.1986	8.7713
PF3D7_1228800.mrna1_1	PF3D7_1228800.mrna1_1;1447	1447	9.4668	6.682	6.6085	10.4369	4.8161	8.2999	6.4904	6.946	6.0352	11.6516	11.9602	11.0531	10.7989	8.0787	7.631	8.3024	8.5613	10.7204	7.7337	9.539	11.9851	8.698	7.5955	7.7942	8.9401	6.9595	9.5074	9.0184	9.7785	11.2667	9.3812	7.0473	10.5811	10.3413	7.2926	10.2979	10.0469	7.8324	10.6565	6.6966	10.3245	8.0164	7.1193	6.8059	8.845	9.4242	9.505	9.7887	8.6726	8.7477	9.0206	9.6118	7.5618	7.8509	8.4085	9.1029	7.2619	12.1799	6.6669	7.7657	7.1973	11.2752	9.9166	9.85	10.4937	10.6921	7.6901	7.8609	9.1648	9.2098	9.6895	8.3683	10.6661	10.9765	7.8046	8.6919	12.0825	10.063	11.135	9.5579	10.5316	9.9567	10.0597	9.1598
PF3D7_1228800.mrna1_1	PF3D7_1228800.mrna1_1;1448	1448	9.527	6.0175	7.0054	10.5901	5.0963	7.3667	6.8806	5.4578	5.6848	11.8079	11.5705	9.365	10.3791	6.761	7.2923	8.768	8.6665	10.0084	6.7639	9.0595	12.3958	8.7054	6.3266	8.5232	6.9427	3.8146	9.7006	8.2607	9.6499	11.1081	8.8897	6.1869	11.1111	9.6243	6.0199	9.9725	10.4052	6.6334	10.1419	6.1683	6.2819	7.6646	7.2921	6.21	8.1225	8.7417	8.8491	9.3923	8.4512	7.9022	8.3192	9.1724	7.4706	7.1801	9.1456	9.2127	7.0618	11.917	6.3639	8.2934	7.1749	9.3918	8.3414	7.8265	8.7736	10.6208	7.3263	6.5245	7.8401	9.3659	8.7359000000000009	8.1748	10.7688	10.2571	8.2538	8.4243	11.3558	10.0736	9.8452	8.8349	10.3209	9.3444	9.1317	8.8824
PF3D7_1228800.mrna1_1	PF3D7_1228800.mrna1_1;1449	1449	9.4364	6.7116	6.98	12.1898	6.4091	7.7127	6.2361	6.3357	5.8706	12.0453	11.285	9.9896	12.4606	5.8281	7.342	8.9296	7.7149	10.8714	5.7096	10.0786	11.9756	9.9183	6.1651	8.6005	7.0006	6.073	9.3254	7.3518	9.946	11.0562	9.6398	6.0951	10.8023	9.7935	6.323	9.6499	9.5936	7.0958	10.3055	6.5773	5.6854	7.7452	6.5773	7.7028	8.9229	8.4113	9.0386	9.5391	8.0016	7.9106	8.3496	8.6354	7.9609	7.3208	9.3865	9.0308	6.9226	11.7315	6.541	7.8855	8.7295	10.0004	9.4785	8.5532	9.2968	10.7352	7.4265	5.9955	7.6755	9.7633	8.9822	8.1661	10.8648	10.1801	7.3112	8.9966	11.1225	9.8372	10.4989	9.295	10.1758	9.3303	9.2747	8.3156
PF3D7_1228800.mrna1_1	PF3D7_1228800.mrna1_1;1450	1450	8.9613	8.1976	7.2638	13.8008	5.7538	7.5308	6.8095	6.7109	7.0093	11.2219	12.0233	12.1434	13.7992	7.2016	7.1072	9.045	7.4739	8.1515	6.739	9.1357	10.9629	8.3741	8.0809	8.6026	5.8672	4.9514	9.0856	7.8046	9.6411	10.7905	8.625	7.901	10.5086	7.3065	5.6276	9.6925	10.0995	7.7399	10.2419	9.2407	6.7892	7.8644	6.11	7.6505	8.5724	8.8802	8.3917	9.2604	8.7475	7.2853	7.9968	7.4182	7.4146	7.8652	8.3041	7.3912	6.8023	10.4102	5.5656	6.6064	8.0249	9.4647	8.5643	7.9688	4.8217	10.9611	9.2974	6.0885	7.9805	9.6837	8.9114	7.8283	9.6758	8.4637	6.7285	8.0205	10.5569	8.8701	10.0369	7.0338	10.7134	9.5674	8.9616	8.1395
PF3D7_1228800.mrna1_1	PF3D7_1228800.mrna1_1;1451	1451	8.1093	8.4472	6.7302	13.9366	6.4135	6.9525	7.1985	6.9324	6.2843	10.8948	13.1769	12.3658	13.6685	6.6843	7.1689	8.3713	7.6733	6.9349	5.6384	8.4981	10.8344	6.8633	8.1929	9.6522	5.7471	6.1173	8.8255	8.4979	8.9257	11.0543	7.8496	7.9523	10.0613	7.4128	5.9357	9.33	9.361	7.3295	8.7113	9.2311	6.2694	8.0416	5.5002	7.4242	8.0718	9.4457	9.1859	8.1645	9.1363	6.43	8.9791	9.035	7.2275	7.871	6.7174	8.2547	7.3086	8.9261	6.2623	5.9964	7.0784	10.1452	7.5828	8.2471	6.6048	11.0871	10.1155	6.2681	7.5976	8.1769	9.0395	7.8369	9.2427	10.0674	8.1397	7.4855	10.7776	8.3798	9.9439	7.8952	10.6381	10.5909	9.5342	8.7108
PF3D7_1228800.mrna1_1	PF3D7_1228800.mrna1_1;1452	1452	9.2846	9.7174	7.3834	14.0704	7.0552	6.4007	7.181	7.5691	7.7592	9.8578	12.6114	13.1804	13.9493	8.0128	6.9945	8.2817	7.9868	6.8817	5.8934	8.687	10.8836	7.5217	7.8295	6.952	7.4584	6.8234	9.3855	9.112	9.3971	10.9764	8.6772	7.6453	7.8098	7.6058	6.0409	9.7199	9.5513	6.1711	8.2664	9.7318	9.6388	7.1049	6.3072	7.6359	9.3771	8.7471	8.7617	8.1423	8.2743	7.4638	9.5241	8.8887	6.9032	7.9753	8.0574	8.8821	7.739	8.5175	6.6041	7.8741	6.2199	10.7558	8.7506	8.3108	8.5512	10.515	10.0641	6.732	7.9234	9.4608	9.6845	8.231	9.3313	9.9961	8.8384	7.8723	10.4633	8.4744	9.462	8.9504	10.2227	10.4458	10.1246	8.5043
PF3D7_1228800.mrna1_1	PF3D7_1228800.mrna1_1;1453	1453	7.8133	9.9695	7.12	13.8855	5.7926	7.1058	7.5266	7.8924	6.6543	8.609	12.4118	12.5263	13.9263	6.7991	6.7279	7.7423	7.5168	6.6706	5.8654	8.0916	10.603	6.9122	7.0154	7.1052	7.5061	6.0706	9.7495	6.7145	8.4168	10.9228	7.9072	6.1795	7.6318	8.1823	6.8596	9.785	7.6369	6.2856	7.7006	8.9318	5.8562	6.6836	6.1713	7.7878	7.6629	7.6115	7.5908	7.1215	6.9994	6.8971	6.8678	6.8653	6.5963	7.2137	5.1387	7.0622	6.2741	6.7011	6.4197	6.3284	7.2646	9.9496	7.6184	8.2553	7.0432	10.4361	10.0295	6.7737	7.2814	6.8722	8.8019	7.1041	8.5911	7.783	7.3763	7.8547	10.0407	7.6638	9.0315	7.5687	10.4168	10.7644	8.8813	7.3797
PF3D7_1228800.mrna1_1	PF3D7_1228800.mrna1_1;1454	1454	8.5445	7.8483	5.3234	13.2652	5.0426	5.8836	6.8959	6.8391	3.0391	9.4826	10.912	10.6852	12.6883	0.2016	5.2192	7.1154	6.5683	6.15	4.6253	7.1485	9.4067	5.7503	5.3252	5.8027	6.0319	4.842	9.8258	4.8545	7.3523	10.3542	6.9326	5.0917	6.8045	6.0566	5.0531	9.8695	6.7331	5.7211	6.0594	6.6182	5.367	4.6363	5.478	6.3058	7.3985	6.6566	6.083	6.5154	5.405	7.0927	6.21	5.5807	6.7098	6.5694	5.7858	5.9864	6.9785	6.8306	6.4053	6.4009	5.784	14.0131	7.1069	5.6058	6.3083	10.039	8.9003	5.5859	6.33	6.5176	6.2832	7.0978	8.2197	6.3851	6.3637	6.7469	13.4019	5.1256	6.9654	7.1898	9.6817	9.392	5.3823	6.4968
PF3D7_1228800.mrna1_1	PF3D7_1228800.mrna1_1;1455	1455	8.6791	10.3238	6.986	13.5946	6.53	5.4306	7.5094	6.4376	7.5169	9.7835	8.7908	11.1462	13.6112	6.6122	5.723	9.0437	7.0611	6.0853	4.9777	7.474	10.2913	7.0101	6.0437	6.5511	6.1703	5.251	9.589	5.4029	7.9849	10.6981	7.9781	5.2483	6.7376	7.0046	5.887	9.3159	6.4606	6.1346	7.19	9.4652	6.1465	5.8035	6.4727	7.7462	8.0697	7.9384	6.5714	7.6248	5.7312	6.9305	6.3134	6.0177	6.5406	6.288	6.4325	7.6255	7.7724	5.6389	5.6387	5.1878	7.1196	10.6616	9.172	6.5182	7.7749	10.7147	10.63	5.2001	6.4739	7.0836	8.8291	7.4022	7.4485	6.9979	6.6154	7.784	13.0487	8.4157	7.1636	8.2876	10.2473	10.5092	3.5084	6.4967
PF3D7_1228800.mrna1_1	PF3D7_1228800.mrna1_1;1456	1456	8.4104	8.1163	6.6529	13.2485	5.9143	6.0824	6.6054	6.6959	6.6253	9.2981	7.3919	10.219	12.6617	6.1194	6.6655	6.9423	6.6555	5.5996	7.6457	9.1596	7.4246	7.9477	5.7968	6.44	6.6755	6.4875	8.3517	6.8323	9.7281	8.5682	8.5949	5.6447	6.6298	7.5419	6.8512	8.8571	6.851	7.0736	7.3006	7.7712	6.044	4.5002	6.2744	7.067	7.226	8.3135	6.9968	7.4288	5.6285	7.9178	6.8992000000000004	5.7669	7.773	7.4559	6.0442	7.4741	7.7139	6.9958	6.529	8.1056	6.0072	9.4147	8.4784	6.621	6.4941	7.9868	6.676	3.851	5.5125	6.882	8.3677	6.7171	8.2054	7.1767	8.4734	7.7695	9.6405	8.1389	7.8896	7.6405	8.3621	6.8202	5.9411	7.073
PF3D7_1228800.mrna1_1	PF3D7_1228800.mrna1_1;1457	1457	7.692	5.3747	5.9628	13.4154	5.8844	6.8384	7.7172	7.1274	6.0166	7.5874	5.6789	9.971	13.0753	6.1387	5.7079	6.9661	7.6424	5.2983	4.8738	7.3074	7.4116	7.2911	5.634	5.5969	6.4624	4.2024	8.4162	5.3593	7.6028	7.9326	8.9637	4.5552	5.4841	7.1595	5.4373	8.5462	6.8344	6.1123	8.5694	5.1148	6.2378	6.0354	6.6632	8.1437	6.3402	7.9101	5.2939	8.9395	4.7934	7.7131	7.0434	6.1605	5.9984	5.5638	6.2598	6.9586	8.5236	6.2242	5.7653	7.8093	4.729	8.6013	8.5992	6.5099	7.1564	6.3443	6.2304	5.1795	6.1191	6.0665	7.1134	7.0843	7.6699	6.3172	7.968	5.6273	9.1227	8.1049	7.0919	8.611	8.2738	6.4011	5.0496	6.1152
PF3D7_1228800.mrna1_1	PF3D7_1228800.mrna1_1;1458	1458	7.7353	5.2165	5.5832	13.6039	6.5795	6.1058	6.924	7.65	6.5339	7.5727	5.278	11.2748	13.1888	6.4673	6.017	6.9696	7.4796	6.7408	4.1027	7.4581	7.9552	5.106	5.5119	5.5919	6.6682	6.889	8.4397	4.6639	7.1753	7.4709	8.2868	5.6982	6.6228	6.8863	7.4019	7.8686	5.0896	6.0199	6.8194	5.5589	5.3399	5.6144	7.5006	9.0614	6.8198	5.2468	6.0877	7.5456	5.2238	7.4751	6.9016	7.029	6.3688	6.4625	6.4917	5.8477	6.7761	7.0742	6.4401	8.4635	10.8311	8.1688	9.101	5.1965	8.1579	6.458	5.6168	5.0224	6.0219	5.8914	6.5294	6.3379	7.1908	6.1791	8.8632	10.3008	8.8418	9.4414	6.9152	8.428	6.9241	6.4845	5.1152	5.8985
PF3D7_1228800.mrna1_1	PF3D7_1228800.mrna1_1;1459	1459	8.0826	5.6719	5.1898	8.4857	6.0809	12.6022	7.5417	8.7783	7.1121	8.1196	4.2396	10.4721	8.2115	6.7667	12.5077	7.7907	9.4134	8.4043	5.2821	7.1929	7.5415	6.2815	5.2311	6.1123	8.049	8.5973	9.5123	5.3607	7.3214	7.9856	8.6168	6.0264	6.6904	8.7381	9.0308	8.9592	5.8834	5.8694	6.7186	4.8904	6.2681	5.0661	7.733	9.5927	7.2964	5.8711	6.504	8.1562	4.857	8.0925	8.7855	6.2627	8.8995	7.5848	5.9556	6.5581	5.3096	6.4607	7.4766	8.8851	5.2791	8.4349	8.6709	7.171	8.3085	6.1493	7.7317	6.1272	6.2474	5.6017	5.904	6.7009	7.4471	6.7667	8.739	6.1518	9.0464	8.4588	7.6958	9.1341	6.4872	8.5836	6.8128	7.5273
PF3D7_1228800.mrna1_1	PF3D7_1228800.mrna1_1;1460	1460	7.7655	5.8061	4.582	8.0651	5.4767	6.3667	7.4001	7.6525	5.8681	8.0099	5.3341	10.9332	7.4146	4.8768	6.1453	7.9062	7.8949	8.4472	4.6633	7.8342	7.7129	6.2311	5.6769	5.04	7.1785	10.2088	10.5005	5.1587	7.7267	8.3854	8.5482	4.0135	6.251	8.2529	10.1844	10.0801	5.0909	6.595	6.8335	6.0488	4.2765	6.2583	7.7255	9.2569	6.6244	8.9569	6.408	6.6196	5.4326	7.235	7.7214	7.4786	6.7353	7.0461	7.3714	8.6538	5.9279	7.1077	7.9512	8.6926	6.3127	7.9504	8.3283	7.1133	8.5837	6.334	5.7104	6.0904	6.7612	6.3978	6.714	5.8704	7.462	7.9279	8.5348	6.3653	8.7884	7.7663	7.559	9.174	6.9742	6.1685	6.5481	6.0913
PF3D7_1228800.mrna1_1	PF3D7_1228800.mrna1_1;1461	1461	7.2628	6.6213	5.6679	5.2965	5.2067	4.6781	6.2232	6.3749	5.0466	6.9116	5.516	9.8685	6.0213	4.4912	5.3391	6.5883	7.0069	6.5759	5.5192	7.4202	6.3484	5.7447	5.5426	6.0319	7.6246	8.7035	8.534	5.0721	7.1583	7.8509	7.4657	4.7761	7.0545	7.4281	8.3591	7.7401	5.8125	6.4269	6.4031	5.6398	5.1803	6.9643	7.1141	8.4817	6.5639	7.8481	6.5116	6.8716	4.6398	8.4617	6.3199	6.8439	6.2083	6.8264	6.9223	7.8092	5.2353	7.164	6.9039	7.3053	5.8615	8.1148	7.2188	6.4303	7.5262	5.1914	5.6485	5.3266	6.2157	4.8324	6.228	4.8125	7.8326	6.5165	7.8329	5.1375	8.0323	7.2389	7.0612	8.0353	6.2836	6.3112	6.3785	6.2563
PF3D7_1228800.mrna1_1	PF3D7_1228800.mrna1_1;1462	1462	7.7342	5.2346	5.6299	5.0281	3.6496	5.3635	5.6971	6.2016	5.8863	7.3809	4.3743	4.6288	5.7068	2.0072	6.1075	5.8482	5.993	6.2409	4.862	6.7549	6.718	5.3778	6.4727	5.3719	8.0216	6.1733	5.9212	5.5759	6.6169	6.2769	6.9711	5.9322	6.4843	7.8549	6.3304	6.2557	4.8704	5.1827	7.0243	4.251	5.5103	7.0463	6.5121	5.5564	6.3262	6.5923	5.3544	6.5258	4.5091	6.6625	6.2983	6.4809	4.86	7.0561	4.9819	5.8135	5.6413	6.257	5.8263	6.6529	5.9348	7.3121	6.7471	6.1075	7.088	5.8861	5.5097	6.0717	7.5943	5.9103	5.44	5.3023	5.7991	5.7892	5.8836	6.0824	7.6975	5.8676	6.8876	8.1579	5.7252	6.3418	5.8938	6.6609
PF3D7_1228800.mrna1_1	PF3D7_1228800.mrna1_1;1463	1463	9.1902	6.1309	5.7145	6.0529	3.0531	6.5727	6.9466	7.2147	5.4269	8.8826	4.7323	7.3009	5.4087	4.3349	6.8675	6.5527	6.4011	7.0317	7.3043	7.8015	6.9737	6.7887	6.8941	5.8369	9.9653	7.2593	7.0216	7.535	7.9721	8.0629	7.9055	6.676	5.7814	10.0375	7.3714	6.5328	7.0076	6.7996	7.4143	4.7203	6.3735	6.8166	6.524	6.7409	8.6072	6.609	5.8602	7.6178	5.0976	8.9203	6.9053	7.1555	6.5365	7.2771	7.0807	6.6038	6.5223	6.6589	6.2176	7.9458	6.0976	8.2037	11.812	7.8673	8.684	4.7835	5.1566	9.6025	5.9472	5.8659	5.4558	6.3544	7.5279	6.4645	9.3188	6.8397	7.9825	7.6649	8.4789	8.9236	5.2931	6.097	9.3312	6.9373
PF3D7_1228800.mrna1_1	PF3D7_1228800.mrna1_1;1464	1464	8.4876	5.3494	5.4276	5.6854	5.6985	5.0514	5.8669	5.723	4.7131	7.6335	5.067	5.3438	5.0166	3.903	5.0347	5.6323	5.7573	5.4226	5.3374	6.7507	6.7942	5.572	6.9888	6.3384	7.6305	5.7498	4.7592	5.7921	6.6397	6.0027	6.243	6.4679	6.6433	7.9013	5.627	5.7271	5.8374	5.6162	7.2498	4.9777	7.8345	5.4509	5.931	5.6614	7.188	6.2091	6.7291	7.6531	5.3455	6.0864	6.6687	6.4687	5.2972	6.8593	5.3792	5.8407	6.5174	5.8197	6.0431	5.6496	6.0904	5.9711	5.8985	5.8701	6.3103	5.4532	5.875	6.2976	6.5511	5.4273	5.0054	5.4767	5.382	4.8669	6.3576	6.2055	7.3655	6.154	6.4624	7.0036	5.3861	5.5925	5.4396	7.4062
PF3D7_1228800.mrna1_1	PF3D7_1228800.mrna1_1;1465	1465	8.2343	5.7506	5.4825	6.102	5.4812	5.689	6.7439	6.3448	5.3136	7.9365	6.2475	4.8288	5.2284	3.5033	5.1334	5.4091	6.0624	4.7442	5.3583	7.0956	5.5948	6.1902	5.9989	6.2329	9.0139	4.9198	5.3512	5.6387	6.7966	6.4699	6.5469	6.1375	6.3315	9.0042	6.0836	4.5699	4.0339	6.1385	8.3447	5.4986	5.4406	5.2776	5.1123	5.7287	6.7493	5.1135	6.5905	7.5749	5.2713	7.7065	6.015	4.4423	5.4383	6.7866	5.2491	5.6132	4.5211	6.4762	5.3103	6.1487	6.8326	6.0374	5.9383	5.2203	6.308	5.0913	5.2939	5.7708	7.2647	5.3684	4.7787	4.9919	5.5223	5.5862	6.9425	5.9189	6.2487	5.2513	6.3756	6.0542	4.3484	3.0479	6.8862	7.2665
PF3D7_1228800.mrna1_1	PF3D7_1228800.mrna1_1;1466	1466	6.9873	5.4333	5.8235	5.5506	4.9083	5.128	5.2924	5.235	4.7323	8.1485	5.3441	5.1977	5.4998	4.4841	5.9117	5.2795	5.3391	5.7096	5.8209	6.6649	6.3903	6.3524	6.243	5.3473	7.6995	5.1607	4.9227	5.1558	6.6858	6.6879	6.6757	5.6038	6.4568	8.8189	5.1048	5.1383	5.5232	5.3298	6.4849	4.8349	5.3151	5.2059	4.2296	5.0887	6.6611	5.753	5.5895	6.0516	5.5546	7.1373	5.4087	4.7296	5.3719	6.3526	5.735	5.2521	5.4158	6.7178	5.5217	5.3572	5.854	6.2352	6.2386	5.4601	5.3165	5.0721	5.4313	5.9196	6.3877	4.861	4.7027	5.9948	6.321	5.3775	5.8367000000000004	5.9711	6.8415	5.9239	6.3951	5.2596	3.9298	5.4874	6.1202	6.6841
PF3D7_1228800.mrna1_1	PF3D7_1228800.mrna1_1;1467	1467	8.112	6.1453	5.7469	5.8248	4.7317	4.6392	4.6456	3.7949	5.2036	7.8244	6.0361	4.7334	5.7312	2.842	5.2615	4.749	5.2642	4.4535	5.8352	6.7901	6.8942	6.1191	6.3904	5.5765	8.0833	4.8963	4.7949	4.8822	7.0206	5.6121	6.6462	6.7388	5.8681	8.5968	6.0987	5.2917	5.0237	5.6696	5.9796	5.8467	5.0674	5.5847	4.7442	5.3743	6.8331	5.3262	5.904	5.5629	6.2161	7.6046	5.643	4.8841	3.2373	7.0014	5.3702	4.5273	5.5091	6.6816	5.532	5.31	6.013	6.1245	5.7931	5.8112	5.8135	5.257	5.2479	5.6988	6.2246	5.957	4.9713	5.4446	6.5073	5.4269	4.7845	6.0738	6.0974	6.2077	6.2079	6.3452	5.0819	4.0522	6.3565	6.3491
PF3D7_1228800.mrna1_1	PF3D7_1228800.mrna1_1;1468	1468	7.4477	5.7845	5.1851	5.8887	5.3027	4.6223	6.4328	5.2506	4.0179	7.2421	5.6165	5.7206	5.4443	4.9745	6.2213	5.4555	6.0682	4.9416	5.8733	6.6228	6.6758	5.857	7.511	6.6762	7.2165	4.4783	4.1747	4.6871	7.0193	6.4276	6.7376	8.0266	6.6317	7.5361	5.1699	4.7279	4.8232	6.1206	6.8696	5.2126	5.1449	6.2443	6.1713	4.1651	5.2376	5.6848	8.2957	7.1974	5.7377	6.2525	7.0401	5.6291	4.846	6.7623	5.3309	5.3858	4.1803	6.9756	5.2157	3.969	6.0734	6.5331	6.2487	5.6121	4.0356	4.8192	5.3226	5.6395	6.9578	5.8582	4.3406	5.3785	7.0363	5.6194	5.8017	6.3161	6.9146	7.2629	5.9267	6.28	5.5622	5.1898	6.5006	7.5546
PF3D7_1228800.mrna1_1	PF3D7_1228800.mrna1_1;1469	1469	5.7184	5.785	5.7301	6.1029	5.0862	5.9971	5.847	3.844	4.1177	6.7355	5.7175	5.8802	4.2126	5.6056	5.4976	5.0018	5.3445	4.8943	5.3129	6.7234	6.2309	6.8371	5.3374	6.3971	7.641	5.0836	3.5558	5.8525	7.6321	6.439	6.5957	5.0501	7.4918	7.402	6.0851	2.9336	4.1432	5.1715	6.414	5.1489	4.5298	5.0955	4.8992000000000004	6.0889	4.7442	6.1875	5.6346	6.6452	5.3462	7.231	6.7572	5.5601	3.9588	6.1809	5.5416	5.1416	5.9665	7.5014	5.85	4.9855	6.8142	5.5441	6.1443	5.4463	7.9297	5.0325	5.691	5.2716	7.2463	5.8819	5.1094	5.585	9.1728	4.2227	6.6875	6.7992	5.8001	6.1481	6.8928	8.1054	5.1371	4.5122	5.9217	7.2263
PF3D7_1228800.mrna1_1	PF3D7_1228800.mrna1_1;1470	1470	6.915	6.074	6.5845	5.8822	5.0496	5.4819	6.6178	3.854	4.5558	6.7944	5.2242	5.0781	5.8567	4.8006	4.8664	6.5075	5.5543	5.0626	5.0237	7.3054	5.8019	5.4902	5.1615	6.717	6.6796	4.0925	4.4535	5.1379	6.6571	6.8867	6.5416	2.4931	7.2098	6.4751	5.0396	4.0488	5.7679	5.4841	6.9619	5.3961	4.8669	5.684	6.1016	4.9575	4.3448	4.4376	5.5163	7.1531	4.8293	6.6206	5.238	5.3399	5.5957	5.5091	4.4731	4.7131	6.0367	7.0463	5.8199	4.7263	6.1677	6.0201	5.8844	5.5546	8.8346	4.0409	5.9477	5.9079	6.9297	4.4951	5.0695	4.9098	7.9482	5.4761	5.8547	6.0583	5.7779	6.8121	5.406	9.9339	4.568	5.3726	6.1675	6.7927
PF3D7_1228800.mrna1_1	PF3D7_1228800.mrna1_1;1471	1471	6.5509	6.14	5.845	5.23	4.7824	5.753	5.1767	5.3172	4.3834	7.522	5.8552	4.9964	6.1851	3.2615	5.4718	5.5229	5.1526	4.9805	6.1447	7.7883	7.5853	6.2798	5.6349	12.7366	7.4006	4.4283	2.5632	5.116	7.5239	6.4944	6.9712	4.6786	12.8197	7.0544	4.8006	2.4087	5.5326	5.7661	7.5472	6.5986	7.5535	5.2319	5.6185	5.8225	5.811	5.3837	6.0494	7.5272	3.7225	7.9164	6.0639	5.0426	4.797	5.9907	5.2861	5.6511	5.3827	6.6952	5.8512	5.1977	6.8689	6.5229	5.8402	5.7837	8.7128	5.7522	5.8522	5.6854	7.2619	5.5656	5.9453	5.4306	8.1833	5.2645	6.0661	6.6643	7.1421	6.7895	6.6786	9.6386	4.8634	5.6781	6.272	7.0543
PF3D7_1228800.mrna1_1	PF3D7_1228800.mrna1_1;1472	1472	6.6312	6.4532	6.0496	5.969	5.8907	6.2981	6.1287	5.5081	5.4986	6.6223	6.1649	5.0387	5.9212	4.4189	5.1239	5.2376	6.1398	5.6764	5.7189	7.0271	6.4011	6.3496	5.9236	7.3495	6.8607	4.8435	4.7876	5.5198	7.2714	6.989	6.7459	5.1114	7.1607	7.2933	5.9234	3.228	4.5741	5.5659	6.1326	7.6559	7.736	6.7783	6.1669	6.5345	5.6545	5.7118	5.4036	6.805	4.6276	7.649	5.2024	6.3897	5.9265	6.2355	4.9932	5.5364	4.435	7.7029	5.8372	6.5395	7.4429	6.5348	6.647	5.7458	8.4436	5.7829	5.1081	5.55	7.5025	5.5043	5.581	5.4906	7.9641	5.8316	6.1024	6.6866	6.3232	7.1244	6.1375	9.6774	4.5392	5.4256	6.3576	7.5959
PF3D7_1228800.mrna1_1	PF3D7_1228800.mrna1_1;1473	1473	6.4454	6.2913	6.5384	5.4002	5.318	5.5756	6.1863	4.5097	4.4033	6.5863	6.0264	4.7192	5.3085	5.3031	5.6182	6.0777	5.5996	2.862	4.4854	6.9848	6.2022	5.7271	5.0054	7.5188	7.4256	6.1963	5.7719	5.2365	7.439	6.0199	6.7348	5.4114	7.2068	8.2569	5.2928	4.2016	5.0592	4.373	6.0126	7.097	6.6682	7.914	5.7159	6.192	5.6784	5.6165	6.1156	6.6643	5.6528	7.7491	5.9591	5.6588	4.2502	6.8019	4.0241	5.6954	4.3455	7.1417	5.6826	5.7613	7.1252	6.5162	6.2315	5.8921	9.665	5.2876	5.435	6.0672	7.7466	5.7274	6.4204	5.6571	8.3413	4.8674	5.8987	9.3417	7.106	7.7441	6.7772	9.7934	5.191	6.4278	6.5878	7.7823
PF3D7_1228800.mrna1_1	PF3D7_1228800.mrna1_1;1474	1474	6.6886	7.3668	6.5959	6.2292	5.6614	4.8344	5.9449	5.0148	4.292	7.0676	5.1164	5.1675	5.5005	4.2795	5.6596	6.4313	5.0527	4.5619	5.7514	7.5865	6.9616	6.0661	5.8053	7.13	7.3276	4.5173	3.541	6.7614	6.8743	6.4875	6.6304	4.9336	7.2081	7.1938	4.477	4.8445	4.8733	6.7268	5.6594	8.2767	7.4416	7.9887	5.6221	5.8442	5.5928	5.1081	4.6058	5.6899	5.3992000000000004	7.499	5.9923	6.3149	4.4686	6.2823	5.2649	5.6061	4.8575	7.5893	5.9759	5.2196	7.0715	6.4114	5.8232	5.8667	9.3736	5.8276	5.3136	5.3259	8.1252	5.7054	5.393	5.9727	8.4517	6.1324	6.2192	7.9651	6.937	7.0076	6.5987	9.9975	4.7698	4.9212	6.4231	7.2635
PF3D7_1228800.mrna1_1	PF3D7_1228800.mrna1_1;1475	1475	6.4846	5.4459	6.0041	6.1873	5.497	5.3302	6.4968	5.7684	4.8222	6.1256	5.0479	5.0237	6.0654	2.9373	5.3063	6.3628	6.2028	3.0303	4.9397	7.3386	6.6027	5.905	4.9236	6.6952	7.1049	5.1006	4.3618	4.942	7.0005	6.4219	6.8295	4.7263	7.1696	7.6808	5.3526	4.3291	4.5361	5.8377	5.4353	7.441	7.272	7.8877	5.3625	6.1669	5.0972	5.5714	6.0828	7.7968	4.5928	9.0715	6.4451	5.2847	4.3484	6.1631	5.7142	5.6404	4.9732	7.3608	5.4446	5.7115	7.4515	6.7186	6.2988	5.0828	9.4928	5.9697	4.995	6.7525	8.1157	4.6415	5.079	5.8938	8.2547	4.916	5.9713	7.6503	7.3896	7.2683	6.7065	10.0387	5.1755	5.7671	6.1185	7.5648
PF3D7_1228800.mrna1_1	PF3D7_1228800.mrna1_1;1476	1476	6.3018	6.0672	5.3183	6.9507	5.5151	6.0982	5.6488	4.408	5.9352	6.2102	5.5497	4.1691	5.1243	5.3194	6.0283	5.904	6.0139	4.2555	5.5229	7.2716	6.0826	5.2525	5.8163	6.5972	6.9161	5.3165	5.6467	4.5211	6.6605	6.3703	6.4519	4.7729	7.0028	7.1109	5.0921	4.9255	5.2472	5.5747	5.488	6.5005	6.8957	7.4778	4.8595	6.0034	4.8243	5.8557	6.1204	5.7247	6.0509	8.6282	6.0063	5.5068	4.0618	6.3174	4.797	5.4986	4.5091	7.5258	5.8972	5.6156	7.1217	6.2061	5.9579	5.0161	9.0517	6.3952	5.4286	5.6582	7.9704	5.6915	5.9607	4.4995	8.1361	5.3909	6.3735	7.5886	6.9159	7.03	7.0065	9.3821	5.2487	4.6837	6.2338	7.379
PF3D7_1228800.mrna1_1	PF3D7_1228800.mrna1_1;1477	1477	6.5157	6.4418	5.6679	5.9725	5.7442	6.439	5.877	3.6792	3.5789	7.0227	5.5595	4.3978	5.5771	4.8053	5.6857	6.3391	6.5857	5.3736	4.8243	7.6196	6.9666	6.1369	6.1912	8.3513	6.2999	4.4449	3.3743	6.2355	7.4717	8.3394	6.7879	5.791	8.2398	7.0543	4.2373	3.5008	5.3533	5.2943	6.0286	7.8595	7.774	8.1501	5.6848	6.7002	6.3537	4.7274	5.7679	6.2085	4.8485	8.6735	6.8665	6.0152	5.1819	6.6878	5.5094	4.8639	5.2141	7.8502	5.8652	6.0672	7.6657	6.6531	6.3388	5.0255	9.7851	6.0768	6.2104	5.9131	8.4826	5.5214	5.2946	5.1562	9.3291	5.6924	6.4124	7.6337	6.6719	7.9741	7.0054	10.227	6.7434	5.7832	6.9211	8.4475
PF3D7_1228800.mrna1_1	PF3D7_1228800.mrna1_1;1478	1478	7.2744	9.1311	6.9408	5.9416	7.1111	6.8994	10.6506	6.4211	6.9131	8.0056	7.2321	6.8157	6.3103	7.3381	6.0226	10.9014	6.5971	8.7531	6.1202	9.2875	8.0125	7.8272	6.2161	11.456	10.4154	6.2153	5.9444	6.0868	9.5279	9.101	8.116	5.0557	11.3283	10.8923	6.9569	5.4114	5.7175	6.5759	6.9902	9.7276	10.7717	9.9425	5.5653	7.1175	6.8878	5.8457	7.2772	7.2966	5.7225	10.7803	7.425	7.3821	7.1331	7.6876	6.1619	4.6112	6.1424	10.6165	6.5916	7.7355	7.3962	7.2346	10.0631	6.8331	12.834	7.3241	6.8885	8.5982	8.4672	6.3509	5.6444	7.0489	11.7444	7.4125	7.3779	8.8717	8.2322	11.3637	7.4536	12.9997	7.4965	7.6355	9.1918	7.9369
PF3D7_1228800.mrna1_1	PF3D7_1228800.mrna1_1;1479	1479	13.835	8.8048	5.594	6.3626	6.2462	6.4419	10.4924	6.6234	8.1743	7.5727	6.9119	7.1277	7.001	7.0006	6.3372	10.7121	7.0058	11.6548	5.7748	10.2634	7.7683	8.1586	5.9425	9.2336	9.5922	7.6984	5.0193	6.8376	9.9256	10.3366	9.16	6.33	8.9673	10.4269	5.3978	5.4835	7.824	6.9266	6.8273	8.6207	10.6901	9.4208	7.2578	7.571	6.7814	6.2889	7.18	7.7788	6.0094	11.2199	7.9619	7.6493	8.859	6.879	7.668	5.7285	5.2441	9.9711	6.7011	7.6376	8.1066	8.9765	9.4757	7.5865	12.8432	8.1911	7.5187	10.2243	8.7033	5.4492	7.0291	6.8525	11.468	7.8737	8.0045	9.8373	9.355	8.2713	8.0356	13.0837	8.2448	8.5376	10.7681	7.9289
PF3D7_1228800.mrna1_1	PF3D7_1228800.mrna1_1;1480	1480	8.4883	10.4803	4.7027	6.2952	5.9676	7.718	9.1015	5.8785	6.2355	9.1348	7.4046	7.8715	6.1052	7.5976	7.4143	10.7466	5.8696	11.3311	6.3877	9.857	9.5659	6.6682	5.2513	7.5051	8.0906	5.3837	5.0845	6.4952	10.2092	8.7331	9.0376	5.3262	8.6115	8.4937	4.1755	5.1064	6.7568	7.7492	6.3818	9.0341	8.0619	8.8428	6.6285	7.0083	7.0057	7.3859	6.8736	7.242	7.4765	7.857	7.9278	6.9597	6.5764	6.8475	7.8536	6.1932	7.4184	8.3142	6.1554	6.4351	6.4062	7.7491	11.0854	6.5996	8.7835	6.4227	7.5357	7.9174	7.7104	8.7405	7.264	6.9775	9.0337	7.2067	8.4311	9.4167	8.472	7.875	8.3755	9.901	7.0216	8.1926	8.8833	7.0691
PF3D7_1228800.mrna1_1	PF3D7_1228800.mrna1_1;1481	1481	7.8033	11.2972	6.0877	6.3001	6.8889	7.1677	7.0766	6.0807	6.9369	9.3738	6.8642	7.9733	6.9089	7.7955	6.7365	9.0566	6.5558	11.5325	7.202	7.7235	9.0471	9.3496	6.7351	9.5689	6.0402	6.3981	6.383	6.7067	7.8004	8.339	9.5373	6.9297	9.9238	6.5767	4.4039	6.0016	7.4762	6.3949	7.6473	8.9137	8.8845	8.0868	6.0883	6.9048	7.3146	7.8098	7.7393	7.1654	7.9925	7.1513	7.7214	7.0369	6.6678	6.7148	8.3216	6.6533	6.2079	8.6831	6.3985	6.4775	7.4659	8.3437	8.3631	6.452	7.3213	6.9379	6.2657	6.5149	7.3652	8.5866	8.3345	6.9852	8.9136	7.5574	7.3038	9.3615	9.4157	6.89	7.7315	8.958	7.0565	6.7781	8.4077	6.6837
PF3D7_1228800.mrna1_1	PF3D7_1228800.mrna1_1;1482	1482	7.5776	11.0477	6.3509	6.2926	5.7063	6.9204	6.0826	5.7729	5.5472	9.0752	6.5741	7.9329	6.4793	6.7541	6.4914	6.4975	6.1206	11.637	5.2288	6.7887	9.3511	5.7024	5.235	11.3861	5.753	3.7803	6.8755	5.8755	7.6883	9.6246	8.2162	5.5714	11.608	7.1873	5.3096	7.795	7.0869	6.5163	6.0851	10.3357	8.3287	7.8704	6.5452	6.3397	6.1031	8.2833	7.1605	7.1862	7.9608	6.5407	8.2738	7.1573	6.7576	9.002	7.7382	7.3878	7.1019	7.706	6.1894	7.7621	6.2909	9.1141	7.0606	7.3799	7.3149	6.8602	5.6179	7.7329	6.0828	8.525	8.1454	6.2758	9.4229	7.3299	8.2659	9.7132	9.2634	6.8126	7.3994	8.0384	7.3627	6.8572	8.2137	7.286
PF3D7_1228800.mrna1_1	PF3D7_1228800.mrna1_1;1483	1483	7.5804	8.2453	5.7908	6.8306	10.644	6.8412	6.8267	5.5747	10.2998	9.2475	6.7371	9.3161	6.9398	10.6206	8.2592	7.416	7.0844	11.4829	5.8184	7.0895	10.8599	4.8943	6.6989	12.0371	5.6585	5.0764	5.6296	9.4749	11.3231	10.0654	8.5841	7.1782	11.7505	8.1348	5.4084	5.6946	7.3262	6.5243	6.9076	7.2873	5.1953	8.4693	6.093	6.2675	6.8506	10.4951	7.3659	9.7723	9.9847	6.7602	8.5548	7.5308	7.5688	8.0559	8.4877	7.3666	6.0839	6.9121	6.6574	7.4782	5.9704	8.3008	7.7805	9.2483	6.8615	7.2964	5.5524	7.1154	6.7177	8.9436	10.629	7.4616	9.1444	8.6666	8.0017	10.3866	11.4186	7.0952	9.5368	7.8065	7.4788	8.8427	10.5921	7.9647
PF3D7_1228800.mrna1_1	PF3D7_1228800.mrna1_1;1484	1484	7.203	6.7396	7.5667	5.78	6.4199	6.6278	4.9823	5.7279	6.6116	8.985	6.6137	7.5838	5.9267	6.133	6.8048	5.7957	6.763	8.9181	6.067	5.8125	9.2575	5.7711	6.6203	7.8364	5.7708	4.9045	5.04	7.1778	8.8247	8.1627	6.9015	6.3679	8.2263	6.8253	5.0955	4.054	6.3877	5.7002	6.9713	6.5037	4.7398	7.8196	5.1894	5.7698	7.1873	8.1459	6.049	7.2564	7.8366	6.0525	7.5412	6.5898	5.5138	6.9862	7.1549	5.8738	5.62	6.8914	6.4031	6.7417	5.8812	7.0742	7.0817	6.8181	5.8997	7.0637	5.6079	6.5423	6.6165	8.073	8.5249	6.2924	8.5633	7.2166	7.5636	7.6899	9.3513	6.4869	7.4534	7.6145	6.6764	7.4893	9.6954	7.7873
PF3D7_1228800.mrna1_1	PF3D7_1228800.mrna1_1;1485	1485	8.1149	7.302	5.5027	6.0866	9.7508	6.7931	6.4021	5.7608	10.2081	9.0244	7.018	7.587	6.2122	9.4021	7.024	6.8551	6.3189	6.1229	5.6834	6.8269	11.255	6.7631	6.1369	6.807	5.6929	5.6879	4.4436	5.8999	6.8199	9.0215	6.9905	7.1148	6.4097	7.0618	5.6599	3.6622	6.6738	6.4806	7.0558	5.9889	6.2132	7.5931	5.738	6.4538	5.9722	7.409	6.4919	6.3863	5.4373	7.0021	5.8189	6.0431	7.2805	6.8755	6.9857	5.9352	5.6999	7.2263	6.7363	6.3049	6.7231	7.0407	7.8387	5.6588	6.441	7.1329	5.596	5.9277	5.7835	8.1435	6.0063	5.7298	8.3168	7.4216	6.7536	6.9389	8.5088	5.5747	7.6121	7.4824	7.1874	5.7586	7.1426	6.1402
PF3D7_1228800.mrna1_1	PF3D7_1228800.mrna1_1;1486	1486	7.293	6.2286	5.6817	5.1432	5.8465	7.2853	5.7653	5.9081	5.888	8.6283	6.1363	7.7039	5.8128	5.8296	7.043	5.8527	6.0272	5.6253	5.3165	6.3036	8.1651	5.9112	7.3822	5.7306	5.6112	4.5472	3.7126	5.218	6.8048	7.859	6.5221	5.6427	5.4803	5.732	4.8032	2.5534	6.3593	6.0448	6.8403	6.1348	5.9745	7.7175	5.8125	6.2139	6.2861	6.7169	6.1898	6.6599	5.7487	5.4366	5.8919	5.3005	5.3327	5.4877	6.6878	4.8674	5.5889	6.4496	6.4947	5.8597	5.7018	7.2455	6.3887	6.5443	6.2915	6.7009	5.3771	6.4014	7.9581	6.6903	6.4385	6.3214	8.7579	6.8565	7.0976	6.9316	8.4375	5.9995	7.2359	6.8272	6.791	5.033	6.3618	7.4179
PF3D7_1228800.mrna1_1	PF3D7_1228800.mrna1_1;1487	1487	7.7835	6.3961	5.7203	6.1451	5.6622	6.6579	7.9715	8.8858	5.9512	8.3993	7.9371	5.9658	4.4647	6.0186	6.2022	5.5207	8.7519	6.1867	6.2221	6.6854	9.2196	6.2163	7.1129	6.3116	6.1961	4.6159	5.3009	6.1196	7.3137	7.8336	6.7272	7.5662	5.8156	6.6712	5.3975	5.3352	6.7014	5.9777	6.7446	5.0738	5.9986	5.1659	4.627	5.4552	6.5587	6.8997	6.4717	6.1516	5.6056	6.224	5.5351	5.6088	12.0146	6.7237	6.5577	6.0341	5.4705	7.1169	5.76	5.7663	6.1169	7.3578	6.5926	6.6278	7.0194	6.2489	4.8987	5.6392	8.4433	7.3317	5.5865	5.9208	8.3789	7.6781	6.7304	7.1856	8.4824	6.2166	6.1975	6.9477	6.1418	5.4383	6.5776	8.5425
PF3D7_1228800.mrna1_1	PF3D7_1228800.mrna1_1;1488	1488	8.0477	6.1936	6.9793	5.5868	6.0557	6.6078	6.6779	6.682	5.8452	8.5435	5.9493	9.7916	5.4005	6.3372	6.3882	6.0005	6.351	5.9614	6.1152	7.1884	8.5594	5.5723	7.091	5.7816	5.4303	3.9212	7.7448	5.0041	8.6797	7.7146	7.8276	5.9383	6.2028	6.4762	5.5558	7.9118	6.0826	8.419	6.3338	5.4656	6.5003	6.1514	5.9775	5.3498	6.4975	6.1627	6.0953	6.2502	6.467	5.7189	5.6153	5.5567	13.4066	6.896	6.3051	5.5567	9.0425	5.6343	5.8753	6.4774	5.8902	7.7614	5.6868	5.4594	6.4788	6.202	4.5097	5.3031	7.0622	6.5518	5.8738	8.7471	7.9933	7.5442	6.6713	6.7534	8.7292	6.0633	6.5851	7.0295	6.4799	5.3677	6.8534	7.1076
PF3D7_1228800.mrna1_1	PF3D7_1228800.mrna1_1;1489	1489	9.2885	5.7236	10.5306	5.4535	6.3595	6.4722	9.8657	10.8501	6.1416	9.9201	5.8427	12.546	5.7271	5.9186	7.171	8.1149	11.6608	5.3565	5.7071	8.2218	8.4291	5.8907	6.9036	6.5923	6.3228	5.4423	11.0705	6.1946	9.6911	7.596	7.6538	7.3468	7.5132	6.7123	6.1677	11.2605	6.5174	9.2354	6.5182	6.8931	9.2786	7.0496	4.8689	6.3041	8.6482	7.6767	7.2648	6.8306	6.4316	9.4384	6.3925	6.308	11.7196	7.3337	6.1779	5.4983	8.6151	6.6384	6.5469	6.1077	5.3957	11.8307	7.9109	6.5724	5.9381	6.1243	5.6427	6.5999	6.9986	7.2732	7.3034	8.5324	8.0432	7.7317	6.8726	7.2484	10.9414	6.9657	6.6073	7.361	5.983	7.6041	6.7112	7.4228
PF3D7_1228800.mrna1_1	PF3D7_1228800.mrna1_1;1490	1490	8.4119	5.9628	8.5828	5.4124	5.7779	6.8501	11.3678	12.1124	6.6922	9.3151	6.4883	12.6483	6.0058	6.5987	7.5564	8.5318	12.1656	5.7753	6.6235	8.7901	8.2703	7.1682	7.0622	7.049	5.8156	5.4212	11.9404	5.9229	9.926	7.9785	8.4452	7.3048	7.6682	7.5882	5.7677	11.6455	5.7957	10.0369	6.607	5.5792	11.1854	6.4045	6.6039	7.6805	9.2265	6.3775	7.121	7.111	5.4957	9.8924	6.2284	6.2311	11.5329	6.6903	7.7874	5.4293	8.9678	7.145	6.0402	6.0598	5.4976	12.4473	9.1764	5.5981	6.4565	6.2525	5.0228	6.44	7.1422	7.8341	7.5798	8.9177	8.4275	7.8633	7.9507	6.4185	12.1916	6.7297	7.5882	7.9841	7.5163	5.2506	7.7659	6.9743
PF3D7_1228800.mrna1_1	PF3D7_1228800.mrna1_1;1491	1491	8.5808	5.4614	5.5662	5.3049	5.6971	6.6662	8.4435	10.077	5.7436	8.3985	6.2632	10.5769	6.0479	6.3535	6.7226	7.1424	10.3792	4.8674	6.0009	7.6503	7.088	6.2116	5.985	6.1137	5.7241	4.8958	6.9584	5.753	9.2008	8.1568	7.2446	6.0592	7.1336	6.2321	5.6041	7.2927	5.5385	9.7179	6.2861	5.6699	11.9842	4.7317	5.4091	7.1552	6.8338	6.9727	9.2435	8.5199	5.79	9.8707	5.6505	5.855	11.6891	6.4089	7.1891	5.0849	9.5364	7.078	5.995	5.7618	5.632	9.7035	6.5243	5.669	5.1779	6.6379	5.2895	6.09	6.5176	7.6365	7.1205	9.6209	9.259	7.5498	5.7404	6.4152	10.8769	5.9038	7.8746	7.2792	6.9254	4.7436	7.012	6.1735
PF3D7_1228800.mrna1_1	PF3D7_1228800.mrna1_1;1492	1492	7.8298	5.9119	6.1977	5.4135	6.1653	6.5938	8.7085	10.3831	5.7993	8.5008	6.5121	9.3402	5.8081	5.6619	6.29	7.6956	10.2926	5.5901	5.3882	7.6388	7.0009	6.3896	6.4335	6.0514	5.8004	6.0934	5.9162	6.556	8.6304	6.8937	6.9636	6.1127	6.6467	6.7018	5.6594	6.1291	5.0781	7.6947	6.0796	5.712	11.6226	5.285	6.3712	7.1297	6.9848	7.4956	8.6449	6.413	5.4019	9.9825	6.2254	6.7564	11.0928	6.0141	8.4568	7.3525	9.3229	8.1643	5.4676	4.7485	8.7481	7.5951	6.3295	4.7054	6.2843	6.4765	5.8447	5.1603	6.9327	7.5545	6.6562	9.1953	9.215	6.9977	6.4207	8.7319	9.0945	5.6837	7.6621	7.6637	6.8757	5.4673	6.217	7.3379
PF3D7_1228800.mrna1_1	PF3D7_1228800.mrna1_1;1493	1493	7.3639	6.1179	6.5779	6.4981	6.3325	5.9155	8.2794	9.6519	7.1976	7.9954	7.7664	8.1556	7.3431	6.009	5.7787	7.9864	10.2314	7.2632	5.4446	7.3321	7.4718	7.7654	5.8522	6.5037	4.6758	2.696	5.3438	6.6267	8.6923	7.3852	7.9818	6.7357	6.9526	6.9172	4.5059	6.1789	5.1631	6.4532	5.4568	5.8812	12.0463	5.995	6.1707	6.7948	5.366	9.2191	7.7755	5.6479	5.2384	9.5998	8.3617	6.5303	10.5825	6.9344	7.8634	9.14	9.764	7.7321	6.8466	5.225	5.005	8.2768	6.5774	5.4767	7.507	7.4001	4.8929	6.7988	5.6076	7.7296	7.7903	9.4034	9.2037	7.641	7.6174	5.9625	8.7029	6.3987	7.4263	8.6767	7.7109	5.5984	7.9477	6.1739
PF3D7_1228800.mrna1_1	PF3D7_1228800.mrna1_1;1494	1494	6.559	5.2672	6.1508	5.3951	6.0297	6.729	8.2183	8.3975	6.3205	7.4646	6.0103	7.5846	5.6862	5.2645	6.3219	8.4793	9.3603	7.7072	5.6235	7.4588	6.6463	4.7137	5.7573	4.696	5.2441	3.6473	4.9079	5.5807	8.4754	6.5388	6.7072	5.6035	6.9391	5.9224	5.1819	4.1611	5.306	6.6771	6.3286	4.7724	11.8992	3.4621	5.5509	6.1767	5.9577	7.6604	6.983	6.5392	5.1189	9.3103	6.5714	6.1485	10.1063	6.1855	9.0752	6.0864	9.624	7.4377	5.7388	5.3111	5.6653	7.3605	6.47	4.9203	6.8045	5.5898	4.6141	5.3359	5.6326	8.8235	7.3868	8.8641	8.3795	6.2715	5.4323	5.4426	8.306	5.6645	7.2626	8.1216	5.3441	5.1599	5.2357	6.5256
PF3D7_1228800.mrna1_1	PF3D7_1228800.mrna1_1;1495	1495	6.6285	6.0824	6.7537	4.8605	5.4016	9.5382	7.8484	9.0427	4.4012	8.2794	5.5198	7.5678	4.8963	5.5592	9.8527	8.2501	9.259	4.2126	5.2498	6.607	6.408	4.3349	5.2943	4.4476	4.7913	3.332	4.6882	4.7208	7.7003	6.3689	6.1348	3.6508	6.5125	5.4588	5.2269	5.0742	5.193	6.0065	5.8387	4.7431	10.9131	5.2675	5.6384	4.6696	4.7533	7.3455	7.7575	6.8549	5.3547	9.0922	5.9033	5.4519	9.0424	5.7821	9.6479	5.7123	8.887	7.2416	5.213	4.634	5.3012	7.024	4.8689	4.6159	6.1609	5.6182	4.9481	4.7929	5.098	9.747	7.1671	8.4489	8.214	6.1039	5.6502	6.1305	8.5245	5.4009	7.1698	7.4752	5.4545	4.3604	6.193	5.742
PF3D7_1228800.mrna1_1	PF3D7_1228800.mrna1_1;1496	1496	6.3728	5.7425	5.7687	3.9754	5.6465	9.0538	8.0798	8.8889	5.2761	7.6503	5.3441	7.4005	5.5432	6.1432	9.0072	8.2263	10.2432	4.975	4.2095	7.0692	6.1528	4.9011	4.9575	4.1424	4.4256	3.9773	6.2277	5.1603	7.5456	5.8552	5.5014	3.254	6.6267	5.8861	4.8135	4.7703	5.7032	5.0378	8.0722	5.2215	10.3313	6.894	5.1412	5.5301	4.9873	6.3464	5.9006	7.0375	4.8841	9.0763	5.88	5.8982	8.716	5.6032	12.2777	5.7732	9.2745	6.1731	5.2464	5.2494	4.2891	7.3151	5.2615	5.8557	5.2858	5.3723	4.7382	4.9231	5.8672	12.5018	6.6838	8.5874	7.8769	5.9828	4.9439	5.3198	8.0484000000000009	5.354	6.3357	7.6821	6.0253	4	5.3092	5.3913
PF3D7_1228800.mrna1_1	PF3D7_1228800.mrna1_1;1497	1497	6.0239	5.9665	4.2898	6.217	6.1896	8.5931	8.3925	10.3809	5.7162	7.0517	3.6803	7.4516	5.9373	6.0685	8.6584	8.5207	11.2737	4.9741	5.9141	8.6811	6.3261	4.4912	4.942	7.5632	5.4967	5.1173	5.5595	5.9862	9.3265	5.8814	5.8587	5.5002	7.7589	6.8655	4.5484	5.3205	4.5892	5.4202	6.9155	5.0879	10.9845	7.3901	5.5345	4.8237	3.7126	8.5939	6.7846	5.9131	3.6993	9.7415	6.0387	5.8768	9.0481	5.8885	9.5444	8.3078	9.5329	6.4906	5.6608	5.0453	4.9814	7.2002	6.1357	5.4864	6.5008	5.2184	4.2234	5.4016	5.4848	9.8103	7.4634	8.6666	8.438	6.5087	6.1902	5.4263	7.6596	5.6366	6.2361	7.7208	5.7407	5.9669	6.2477	5.4019
PF3D7_1228800.mrna1_1	PF3D7_1228800.mrna1_1;1498	1498	5.8037	5.5398	5.2887	5.3999	6.1475	7.8507	8.0383	8.2837	5.1655	5.95	4.9246	7.4537	5.266	5.0687	8.0668	6.8611	8.7307	7.6769	2.844	5.7751	5.4757	4.5311	5.0828	4.6927	6.7111	2.7549	6.8336	5.394	6.8912	5.7996	6.007	4.4983	5.9977	7.5926	5.1497	6.2415	5.3868	6.0052	4.843	4.9855	9.9092	5.9186	6.2771	3.7613	4.6288	6.3147	7.0682	4.6171	4.3205	9.604	5.9688	5.0188	9.643	5.8035	4.9796	6.9695	6.8885	9.1903	5.5226	4.5546	5.5524	6.4301	6.8525	4.5311	7.3726	5.4679	4.5248	4.9941	6.5133	5.7761	6.6513	7.3683	10.1069	4.9274	4.4874	4.9635	7.1637	5.5056	5.824	8.7752	5.9479	4.2196	5.2513	6.769
PF3D7_1228800.mrna1_1	PF3D7_1228800.mrna1_1;1499	1499	5.9383	5.8076	5.5481	5.5432	4.2928	8.6413	5.2939	5.3981	5.157	6.5125	5.2388	6.0953	5.2234	3.568	8.4109	5.5823	5.0631	4.3909	3.7814	6.8562	6.405	4.7892	5.77	5.7727	8.385	5.2547	6.233	5.0041	6.6629	5.6784	5.8706	4.9528	6.3109	8.314	6.1689	5.1177	4.218	5.7751	5.6913	5.0032	7.692	4.9923	4.3491	5.5823	3.8197	6.0525	6.06	5.4057	5.5629	7.5284	7.4005	4.8202	5.1169	5.627	5.0819	5.0492	4.8037	5.2491	5.4796	4.0045	5.1647	7.1194	6.4917	5.7897	6.0811	5.6485	5.4793	5.5113	7.7344	4.3597	5.8951	5.5204	6.1506	5.1938	4.4141	4.5515	7.1766	6.4451	6.238	6.8988	5.6177	3.9011	4.9528	7.9353
PF3D7_1228800.mrna1_1	PF3D7_1228800.mrna1_1;1500	1500	5.0836	5.4828	5.6619	5.0635	4.8704	7.6833	5.8482	4.557	4.9141	5.8873	4.8841	6.7715	5.5503	4.2334	7.6505	5.2924	5.5795	3.025	4.5759	5.532	6.4199	3.6938	5.6798	5.116	7.9717	3.3262	7.704	2.9928	5.9702	6.8612	5.0014	4.466	5.7189	8.7114	3.332	5.4443	6.0415	5.9665	5.3892	5.1359	7.1641	3.4919	5.3716	4.3771	4.0687	6.1663	5.1643	5.0224	5.434	4.8836	8.7247	5.5395	3.189	5.272	4.4854	6.4249	4.62	5.6862	6.1579	4.4107	4.3639	6.8707	6.9752	4.6943	5.5656	4.9704	5.7626	4.6971	7.8158	4.7004	5.878	5.6499	5.9953	5.749	5.383	4.1473	7.2333	5.7608	5.9277	6.4216	5.6014	4.3778	4.7613	6.4274
PF3D7_1228800.mrna1_1	PF3D7_1228800.mrna1_1;1501	1501	6.8421	5.8829	4.5072	4.1914	4.3882	7.5921	6.7659	7.1413	5.2581	8.0181	5.0755	4.6668	4.3827	3.4764	7.4442	5.848	7.1066	3.9165	5.4296	6.2613	6.3621	3.5373	5.151	5.7469	6.3226	4.8369	7.7222	3.8679	6.5688	5.8994	5.7227	4.845	5.1779	7.491	4.2957	6.3834	3.9107	5.9284	5.3198	6.8195	6.7373	2.373	5.966	4.7735	3.5957	5.4019	4.8649	5.3999	6.8058	5.5002	9.4382	6.1757	3.3813	4.8135	4.9369	6.0755	5.607	6.5613	6.0755	4.5595	5.4689	6.4512	7.2161	4.9593	5.6653	5.848	3.9764	5.0652	7.7034	5.5116	4.0488	4.8841	5.7353	6.0157	5.8268	5.3688	6.4502	6.1043	5.0566	5.9246	6.1037	5.532	4.554	6.7584
PF3D7_1228800.mrna1_1	PF3D7_1228800.mrna1_1;1502	1502	5.4673	5.9186	5.8092	5.1526	3.0993	7.1501	5.4259	5.6921	4.3861	6.3686	4.5789	5.3438	5.243	3.4751	7.058	5.1691	6.1289	4.306	4.4148	6.9902	5.7344	4.1651	4.1185	8.65	6.7101	2.0772	6.3957	4.1119	6.9054	5.5916	5.2203	1.8836	7.6741	7.0864	4.6599	5.4456	4.1318	5.3399	5.6659	6.3045	8.9887	4.7908	4.292	4.9198	4.7634	4.3978	5.7118	5.5619	4.3132	3.8074	5.3621	5.0032	2.1635	5.6605	5.4902	4.5317	5.0365	5.5759	6.3443	5.1135	4.3277	6.405	6.6401	5.14	5.1081	5.2761	4.4886	5.7613	7.3253	4.1252	4.8802	4.3161	5.7745	5.8985	5.3614	4.5999	7.3713	6.6791	5.7046	6.5501	5.5783	5.4436	5.1383	6.8887
PF3D7_1228800.mrna1_1	PF3D7_1228800.mrna1_1;1503	1503	5.6704	4.8738	4.5945	5.5883	2.1408	7.1744	5.9805	4.7186	2.6938	5.5469	4.6188	3.5298	5.0609	2.269	6.8537	4.5398	6.4919	3.4568	3.6041	4.4867	5.9727	3.9837	5.0259	12.7959	5.3999	3.3074	4.9676	5.3861	5.4542	4.3349	5.4091	2.3674	12.6941	6.2489	4.5416	4.5552	2.8953	4.8171	5.3628	4.7377	3.9514	5.0426	5.0206	4.6932	4.3176	3.7344	5.4466	4.5753	2.067	4.1707	5.1185	5.292	3.0496	4.7115	4.0479	5.5543	4.6542	3.8787	5.4709	4.9955	4.9103	5.5279	5.9411	4.7703	2.5484	4.9293	11.4749	5.0009	6.1463	4.5154	5.1973	5.1102	4.0453	5.1882	4.0738	5.213	5.7503	5.8314	5.6476	2.1243	5.2761	11.7364	4.1771	5.6971
PF3D7_1228800.mrna1_1	PF3D7_1228800.mrna1_1;1504	1504	5.3544	5.3726	5.225	4.4854	3.2434	6.3259	4.8831	5.2008	3.8146	4.7049	3.3132	3.7452	4.4938	1.3219	6.4923	5.306	5.5641	3.0409	3.5644	5.6467	5.8019	5.0197	5.3295	5.079	4.4175	4.9241	6.7267	4.9141	5.7853	5.954	6	3.8817	4.5607	5.6859	4.4679	5.9364	3.2957	6.1485	5.5254	4.7871	5.43	3.6803	4.8324	4.9649	3.406	5.701	5.1779	2.5656	4.6673	4.1152	4.6662	5.4406	3.9882	5.4571	4.3427	5.9715	4.9809	4.7104	5.3632	5.3078	4.8161	5.9814	6.0923	4.3212	4.8987	5.14	3.497	4.0435	5.9369	4.9317	4.2502	4.5945	5.5132	4.8639	5.1811	4.8817	6.1715	5.89	5.0976	4.6679	5.0374	4.025	3.859	5.4767
PF3D7_1228800.mrna1_1	PF3D7_1228800.mrna1_1;1505	1505	5.9542	5.8807	5.3635	3.0444	3.7918	6.4655	5.9764	5.1871	3.8992	4.7866	4.6611	4.1922	3.8866	2.2048	6.1577	4.6803	6.4731	5.2735	3.7613	10.5066	6.543	4.111	4.7939	9.3833	6.5218	4.1707	13.4041	4.7661	10.3798	6.7862	5.8515	5.1775	9.3484	6.83	4.8634	13.5909	3.2048	4.5625	5.4053	6.6275	3.1077	5.2376	5.0435	3.9828	5.299	5.9359	5.0862	4.5951	4.4673	5.2012	4.7355	4.7485	4.8359	3.7377	8.4315	5.3252	3.9523	7.3577	5.228	4.3198	5.9069	5.4571	5.8207	5.0738	4.4705	5.353	5.0772	7.389	5.8701	8.7972	5.0972	4.8694	8.2424	4.4356	6.1393	6.3343	6.6755	4.7944	6.28	5.4835	5.7764	5.5207	8.1624	5.7745
PF3D7_1228800.mrna1_1	PF3D7_1228800.mrna1_1;1506	1506	6.1733	5.0045	5.3823	5.14	2.8953	5.1767	5.7018	4.7655	3.4195	5.2288	4.2839	5.2939	3.8649	4.0849	5.1206	5.1655	5.0785	3.7645	4.797	5.709	4.4699	4.7618	4.4588	5.0622	6.293	3.4449	3.7708	4.6328	5.2731	5.2865	5.9768	1.7442	4.5173	6.803	5.8625	3.3406	4.9453	4.5771	5.998	4.6053	4.8258	2.6713	4.8298	4.5613	4.0303	5.9234	5.4634	5.087	4.204	3.851	4.1906	5.025	3.6893	5.0378	5.0259	5.2098	3.7038	5.2238	5.4819	4.9565	5.8319	5.673	6.4138	4.9402	6.1377	5.1301	4.9458	4.0179	6.779	4.3406	5.3854	3.839	5.7159	5.434	5.5116	4.7285	6.4851	5.7024	5.0708	5.4848	4.6932	5.128	4.9625	6.7842
PF3D7_1228800.mrna1_1	PF3D7_1228800.mrna1_1;1507	1507	5.6317	7.614	5.3526	4.5892	2.3306	5.5053	4.8099	5.4627	3.0942	5.5286	3.9791	4.6764	5.5043	2.373	5.8372	4.8797	4.3854	6.5514	1.6276	5.4812	7.0274	4.9126	5.7342	5.2555	6.9063	4.3462	6.6392	4.8001	6.2655	7.9115	4.942	4.054	5.3041	7.7495	4.7153	4.8022	4.7777	6.774	5.4476	6.7515	3.926	5.0768	4.2787	5.2265	5.1428	4.8212	6.9436	5.4077	5.1566	3.7687	4.4809	4.6548	5.3316	5.4634	5.0997	6.019	5.0067	6.2758	5.1562	4.441	6.9498	9.6027	6.7999	5.8374	5.9934	6.2046	4.554	4.7065	7.5531	2.6064	5.0099	4.7522	7.162	6.642	5.7007	6.8818	9.1394	4.6462	5.2153	7.2348	5.9914	4.4005	6.1426	7.2112
PF3D7_1228800.mrna1_1	PF3D7_1228800.mrna1_1;1508	1508	5.7401	5.5503	5.7753	5.0295	4.5741	5.7458	6.0751	3.4607	4.0781	6.3375	3.4995	5.2924	5.0985	4.3067	6.2032	5.3384	5.6879	5.213	3.6369	5.1432	6.9216	4.8146	5.1831	7.3508	7.7169	4.6685	7.5348	4.4594	6.5566	6.8989	5.8117	5.5179	6.6156	7.2484	5.4538	6.0424	4.2063	5.7848	5.1085	6.1562	6.4229	3.3771	6.5668	4.8753	5.6493	6.7467	5.9554	5.5531	6.7396	4.847	5.4386	6.857	4.8728	6.4034	6.1181	6.394	4.682	6.5217	6.2834	5.1663	6.3858	7.8765	6.3291	5.2873	5.6579	5.3964	4.8495	5.2638	6.499	5.3586	5.3978	4.4135	6.9936	6.2581	6.2211	5.1906	8.4868	4.7661	6.2022	6.8444	5.9234	5.0321	6.5181	6.5971
PF3D7_1228800.mrna1_1	PF3D7_1228800.mrna1_1;1509	1509	6.6519	5.4696	7.4431	4.8043	3.9355	7.1988	5.5033	5.6323	4.6047	6.5977	1.4854	9.1621	5.2968	5.1918	6.1769	4.5348	5.4712	6.4227	5.4617000000000004	6.0883	6.9741	4.0365	5.4393	8.6919	6.732	4.9977	7.4197	5.4502	6.1156	7.0615	6.1043	4.2517	8.6359	6.9565	5.3778	6.2479	4.2795	7.5099	4.8919	4.4725	12.7953	5.6005	6.4276	5.3992000000000004	5.0409	6.5727	7.0708	5.8572	3.8074	5.6682	5.2234	6.5791	6.7781	6.6743	5.8868	5.8278	4.0514	6.6508	6.1447	5.1651	6.911	7.4379	7.1548	5.6516	10.269	5.211	5.5382	5.0188	6.8339	5.5125	6.1058	5.5521	7.924	7.3086	7.0584	5.044	9.3864	6.7105	7.5003	12.1773	6.793	7.6423	5.1997	6.3009
PF3D7_1228800.mrna1_1	PF3D7_1228800.mrna1_1;1510	1510	6.4919	5.605	5.9052	5.527	4.025	6.1054	5.6177	4.9579	4.4963	6.8395	4.3639	10.5029	4.8748	4.516	5.8192	5.5671	5.8975	5.6562	4.9336	5.2168	6.3085	5.353	6.318	7.6472	5.5928	4.8405	3.9184	5.2939	6.3588	6.7753	5.0081	4.9995	7.7403	6.1495	5.4941	3.079	2.8339	7.1624	5.4893	5.4199	12.2635	5.3341	5.8848	4.116	5.8931	6.987	7.335	5.9891	4.6633	5.691	5.2176	5.8415	6.4335	5.545	6.883	6.5081	4.0488	8.5449	5.4634	5.7602	6.0457	6.3382	7.5581	6.126	10.966	5.9903	5.7837	4.9676	7.6135	6.154	6.8886	5.6456	8.9032	6.1422	6.5798	6.7021	8.1295	5.6879	6.8128	11.7114	5.3114	4.9891	4.8314	5.9871
PF3D7_1228800.mrna1_1	PF3D7_1228800.mrna1_1;1511	1511	6.3325	6.0583	6.2515	5.7684	5.3067	5.6982	5.4925	5.8467	4.8634	7.3997	4.7908	9.6473	5.4323	3.5348	5.7837	5.9352	6.3897	5.5049	4.888	5.8074	7.2206	4.7501	5.2472	7.7182	5.9766	5.746	4.2935	4.6949	5.0972	7.4939	6.3572	4.366	7.3075	5.2369	5.3604	4.6508	5.1583	7.6947	6.3036	5.7471	13.4466	4.6502	5.7721	4.7639	5.0295	6.666	8.5295	5.3118	6.0126	7.2215	4.5361	5.1707	6.8418	4.6899	6.7871	6.9998	3.9616	6.8367000000000004	6.1759	6.6337	9.6868	7.0802	6.2453	5.673	10.5625	5.8817	5.5122	4.5558	5.811	6.5965	6.7536	5.7134	7.9362	6.6608	7.2854	10.1222	7.8218	6.493	6.8194	11.6517	4.888	5.931	5.7358	6.477
PF3D7_1228800.mrna1_1	PF3D7_1228800.mrna1_1;1512	1512	6.5168	7.132	6.2752	6.1757	4.6882	5.6436	5.9345	5.1326	4.4647	6.8507	4.8841	9.5061	5.9839	5.0295	6.0347	7.2257	5.7162	5.7903	4.5361	6.6672	7.9277	5.2876	5.9993	7.2176	4.7761	5.3338	5.5373	5.1671	6.943	7.8155	6.2257	5.732	6.8556	6.4652	4.859	4.8232	5.0963	7.4135	6.0715	6.2093	13.8781	5.8056	6.7032	6.3494	6.5561	6.8079	7.9703	5.3944	5.6264	7.0559	6.0488	5.9385	6.7991	6.7287	6.8607	6.7772	5.3523	8.109	6.7794	6.3969	7.8913	7.1521	6.7134	6.3501	10.9834	5.5113	5.527	6.2008	5.6121	6.0804	7.0632	5.86	9.0211	6.5632	7.2096	8.1764	8.4685	6.3985	7.0766	11.6841	6.0894	4.4522	6.3199	6.4234
PF3D7_1228800.mrna1_1	PF3D7_1228800.mrna1_1;1513	1513	7.1041	8.1623	6.7098	4.5242000000000004	5.2411	6.8739	8.1077	7.4911	4.8263	7.0085	6.0321	11.1118	6.0063	5.306	6.0894	9.4225	7.4271	6.9946	4.7949	7.7865	8.6461	7.2609	6.0533	10.7704	7.0358	5.5223	8.0721	5.6993	8.2848	8.2639	8.4397	5.9288	10.5066	8.1775	7.0919	5.7586	5.557	9.2713	5.6513	7.2995	14.0492	5.2246	6.3846	4.1747	6.8382	8.0386	9.0786	5.2765	6.9942	7.7088	7.7408	6.666	8.3371	6.7054	6.5654	5.9498	5.5166	9.9535	6.0159	6.5084	5.6679	9.5312	7.8091	6.1528	11.3264	6.7274	5.8912	5.6349	6.7226	5.7586	6.6543	6.4315	11.1455	6.6424	8.1315	5.4449	9.6151	6.6907	6.8459	11.8233	7.4656	6.6179	7.0378	5.68
PF3D7_1228800.mrna1_1	PF3D7_1228800.mrna1_1;1514	1514	7.2491	6.1383	5.915	5.7887	5.3266	7.0884	6.1451	5.2798	4.8445	6.7848	4.5478	10.8551	5.1942	3.5765	6.8593	6.0742	5.6588	6.4325	4.6651	6.3382	7.5537	5.3933	5.9563	7.858	6.8897	6.4812	7.4762	5.285	7.3294	7.2265	6.6368	4.0548	7.543	6.3625	6.1562	6.2083	5.9208	8.8024	5.3161	5.0849	14.4416	6.8486	6.0259	5.898	5.96	6.6294	7.6304	5.9343	4.4751	7.6633	7.3448	6.8725	8.0342	6.7945	6.6456	6.3257	5.9098	9.9923	6.5287	6.4762	5.6032	6.9679	6.7827	6.5111	11.078	5.1391	6.4431	5.4545	6.0422	5.917	7.3891	5.3302	11.9297	6.9759	7.6864	5.6103	8.4546	6.1185	7.9839	11.9509	6.5625	6.508	6.6543	6.676
PF3D7_1228800.mrna1_1	PF3D7_1228800.mrna1_1;1515	1515	6.7509	8.8386	6.4121	5.6932	5.0708	7.3677	6.3471	6.6834	4.8084	7.4098	5.9782	12.259	6.3023	4.9453	7.7536	6.4263	6.4754	9.6495	4.8615	6.5371	7.8822	6.5469	5.0879	10.2929	6.9286	4.6094	4.5423	4.6966	7.059	7.6736	7.6381	5.4316	10.0415	7.0354	5.6378	5.6197	5.1615	8.5207	5.7458	8.7333	14.2665	7.496	6.4939	6.7317	5.7684	7.039	8.7624	5.991	5.1081	7.7824	7.7161	6.671	8.3331	7.3453	7.6071	6.5064	7.7902	9.2475	6.3507	6.0197	9.3625	9.5858	6.7101	8.0491	10.9206	6.2791	7.0067	6.5913	7.2542	5.9614	5.6882	8.0551	11.7436	6.4878	6.57	8.1318	10.2033	6.299	8.6451	11.88	6.2234	7.861	7.805	6.7129
PF3D7_1228800.mrna1_1	PF3D7_1228800.mrna1_1;1516	1516	11.0139	6.9122	7.4005	6.4928	6.6382	7.094	8.313	9.524	5.5311	11.0327	5.3913	12.1001	6.202	5.4535	7.196	6.7003	9.6867	6.8848	6.9372	9.1551	8.6547	6.1315	6.5578	6.4938	6.8535	5.4656	4.7661	7.9495	8.925	8.6746	7.1097	6.6897	7.1776	7.4345	6.1054	4.1906	6.6894	7.2104	6.953	6.7711	15.7381	8.172	7.044	6.0239	11.16	6.9184	6.6713	6.9608	6.5807	7.2628	8.0933	6.8293	5.8153	8.3496	7.1622	6.2726	6.3311	10.8751	6.1613	6.8243	7.7627	8.613	6.8534	8.0061	12.0981	4.7698	6.1701	6.1299	6.4764	7.0519	4.8585	7.7061	12.16	7.0234	6.2939	7.2192	8.9218	6.3334	8.007	12.9045	5.2472	6.8551	6.4968	6.6764
PF3D7_1228800.mrna1_1	PF3D7_1228800.mrna1_1;1517	1517	10.7255	6.6649	6.4346	5.6203	5.4909	6.4946	8.12	8.614	4.5558	10.9289	5.5179	11.9804	5.7538	4.5856	6.7728	7.8122	9.117	5.7225	6.8968	8.5071	8.0364	6.1611	6.7486	8.7954	6.2294	4.8782	5.0237	8.1854	8.8952	7.949	7.3967	5.9491	8.2801	6.5489	4.8445	4.0374	5.9549	6.9409	5.3455	6.7455	14.6534	5.8369	7.694	10.038	10.8178	7.1546	5.4124	5.5472	4.8227	7.5049	7.4764	6.6185	5.477	7.8869	6.7999	6.301	6.4522	10.7714	6.3482	6.8075	5.9484	8.688	6.3475	6.2819	11.1748	5.673	5.4313	5.0845	6.8101	6.2277	6.3268	6.9922	11.8964	6.8023	6.6414	6.0173	9.0841	6.9036	7.382	12.0911	6.4643	6.3942	6.583	6.7222
PF3D7_1228800.mrna1_1	PF3D7_1228800.mrna1_1;1518	1518	11.6733	6.1991	5.5729	5.9196	5.4012	5.5922	8.4227	10.011	4.4356	11.6054	5.135	10.9119	5.79	5.4764	6.525	7.5121	10.1488	5.9369	8.0561	8.2755	7.5232	5.6645	6.1148	6.7773	6.005	6.1045	5.0794	8.127	8.4191	7.4365	6.6017	5.318	7.6376	5.8804	4.6479	4.6421	6.093	5.1731	6.3138	5.9844	14.6618	5.9208	6.8809	5.3964	11.5733	6.7916	5.4525	6.4795	5.3516	7.0477	7.4819	7.2993	4.8982	8.5929	6.0834	6.9907	6.0824	11.5578	6.4517	5.6716	5.3586	8.74	7.1586	5.3316	11.286	5.6996	5.5738	6.5005	7.1709	6.2595	6.6515	6.3885	12.2088	6.8195	6.3207	5.4063	8.8156	6.9677	6.5267	11.8317	5.7021	4.7377	7.1994	6.9896
PF3D7_1228800.mrna1_1	PF3D7_1228800.mrna1_1;1519	1519	11.2236	5.9889	5.729	6.1455	5.0347	6.1408	7.9552	9.4588	3.7856	11.0045	3.8953	7.9115	6.0654	2.5945	5.7897	4.5273	9.5935	4.3327	6.2939	7.7448	6.4434	4.9392	5.1723	12.0303	7.0578	2.7719	4.3082	7.8653	7.6441	5.6707	5.7926	2.5361	11.9216	6.9359	3.8369	4.5279	4.904	5.6814	6.1597	5.0712	14.0098	5.2664	5.6097	5.6308	10.9465	5.2664	6.116	6.1857	3.5261	5.1436	6.6288	5.9143	3.1779	7.992	7.3351	4.2403	5.4243	10.774	6.5648	3.7214	4.3111	7.7005	5.9757	5.729	7.5984	5.4002	7.0741	4.9887	5.9189	6.6706	4.0444	5.4976	10.9998	7.1611	5.1791	5.3909	8.1344	4.6554	6.8296	8.6632	5.5877	7.1946	3.845	6.7651
PF3D7_1228800.mrna1_1	PF3D7_1228800.mrna1_1;1520	1520	11.0505	6.2491	5.1289	6.9234	6.0708	6.5449	7.4688	9.4307	4.4822	11.0615	6.6081	7.8517	6.8833	5.6232	7.2849	6.44	9.1557	6.247	6.4303	8.6631	7.9591	5.4581	5.1554	5.7578	7.1067	5.4141	7.2619	6.5832	8.2161	7.5011	6.8492	6.0613	6.0275	7.3687	5.441	8.3	1.373	5.4179	5.9322	4.9986	9.2538	7.6111	7.1373	9.047	10.5846	7.5544	5.7071	5.3323	5.0807	5.9609	6.3151	5.5192	3.2001	7.4392	7.6018	7.0894	6.7428	9.9091	7.9958	4.7317	5.6232	7.6675	6.6796	6.8709	12.0053	4.9126	5.5777	5.7173	6.7777	8.1257	5.8992000000000004	7.607	10.9517	7.8224	5.3785	6.121	8.177	5.133	7.8623	12.0848	5.9916	4.433	6.3702	6.8574
PF3D7_1228800.mrna1_1	PF3D7_1228800.mrna1_1;1521	1521	11.7682	6.4684	5.204	5.6369	5.4429	6.2182	7.9122	8.2606	6.2968	11.4563	5.675	6.2108	4.3583	6.3556	6.9803	4.9359	7.9543	4.3009	8.5759	8.3042	6.6792	4.9449	5.0622	8.4569	4.1635	4.6473	13.4612	8.4079	8.7679	6.8043	6.0431	3.1293	8.1379	5.8572	5.1069	12.8308	3.6915	5.2153	5.7955	7.0181	5.6932	4.1119	6.0885	8.1612	10.8806	6.5287	5.347	5.6823	4.5993	5.3764	4.7856	5.6814	5.8273	6.9977	7.9548	5.4998	6.6423	10.2499	4.3277	3.4529	5.7848	8.5199	6.0472	5.696	6.5211	6.0418	4.9449	5.8382	6.513	8.5101	5.9575	6.8859	11.0584	4.7382	5.0268	6.0868	11.6998	5.6279	6.6477	6.3985	4.7666	3.228	5.7203	6.6169
PF3D7_1228800.mrna1_1	PF3D7_1228800.mrna1_1;1522	1522	11.4173	5.6636	5.6724	6.8531	5.5969	6.0648	7.9254	8.5686	5.9973	11.5489	5.5759	5.7002	7.4832	5.3882	6.6343	7.3271	8.7451	8.2744	7.6295	7.8477	6.3906	5.464	4.9477	6.4764	5.8758	6.7779	5.5729	8.7373	8.6937	6.4062	5.9759	2.5607	6.3374	5.846	6.3503	5.0179	5.1743	6.0987	7.0402	4.7241	5.675	5.7252	6.9318	8.3595	10.5907	6.5904	5.5333	7.5567	3.859	5.7698	6.101	5.5413	4.8644	10.0989	5.7698	5.6554	8.1622	10.3684	8.5713	5.0161	5.6829	11.6376	5.6476	5.8495	7.1147	5.9265	4.9481	6.5225	7.5371	6.1896	4.9639	6.759	11.1384	7.3737	5.5097	5.3226	8.8649	5.6645	7.2311	7.1593	4.8237	4.1707	6.1148	6.4822
PF3D7_1228800.mrna1_1	PF3D7_1228800.mrna1_1;1523	1523	11.9466	6.5898	5.6668	6.0887	5.934	7.5229	7.7747	9.3866	5.3568	12.036	6.1502	7.3493	5.8718	6.1859	8.0044	5.8133	9.6051	5.4456	9.6646	8.2212	6.1637	5.31	5.0828	5.3341	5.8237	5.813	3.9846	8.868	8.0301	6.4696	6.646	3.2311	5.7663	6.2323	5.204	4.4195	5.4741	4.8792	6.6184	5.6337	6.2544	4.6153	5.5705	7.5663	11.1506	6.1391	5.467	6.8923	4.4679	3.756	7.0276	5.6138	4.8207	6.8686	5.1583	5.8782	9.9881	11.1747	7.5304	5.6433	6.87	11.9052	4.9217	7.6177	6.1342	5.1387	5.0272	6.0241	6.0411	5.4104	4.9425	9.7672	11.4283	6.4757	5.876	6.7666	11.4776	5.3277	7.8596	6.3138	5.4506	5.251	6.721	6.2502
PF3D7_1228800.mrna1_1	PF3D7_1228800.mrna1_1;1524	1524	11.8267	7.6588	6.4133	6.4175	6.5606	8.3528	7.0442	6.7536	7.0361	11.9704	6.2401	6.9842	6.905	7.3718	7.7168	5.5567	7.4979	5.7466	9.3769	8.4629	6.8953	4.5759	5.7949	6.7115	7.2722	5.6392	7.5064	9.7851	8.8225	5.8948	6.0879	5.0858	5.7695	8.1525	5.8281	7.8564	6.1562	5.0295	8.1903	5.5759	9.1165	5.8364	6.1003	7.7543	10.5205	5.7544	5.2994	8.5361	5.1934	5.8785	5.9324	5.4124	4.5613	7.5877	5.6668	5.6398	7.8045	11.8824	6.8009	6.4759	5.6979	11.2428	6.0915	7.0332	4.6439	6.5661	4.4289	6.4197	7.6332	6.6982	5.9966	7.8369	11.6904	6.5492	6.3185	5.2917	11.2757	5.8625	7.2557	6.4806	6.5735	5.2642	6.3785	6.8863
PF3D7_1228800.mrna1_1	PF3D7_1228800.mrna1_1;1525	1525	8.4125	5.9819	5.7471	5.7908	6.0233	5.8612	7.3257	4.6525	5.0751	9.2929	6.2662	6.2205	5.7425	4.8904	5.2784	5.7189	6.0303	4.238	7.2583	6.6513	7.2627	5.2634	5.9481	6.9563	5.7774	5.6665	4.8037	6.463	7.1037	6.0594	6.501	4.8807	6.9036	5.7079	5.0139	5.3847	5.5223	5.6165	6.4922	5.0747	6.0663	4.8851	5.5094	5.3653	5.269	4.8866	6.5295	7.0107	5.1218	5.9839	5.7471	5.5339	5.0807	5.3785	5.2411	6.0312	6.0873	9.3237	5.7447	5.433	7.0311	8.6439	5.3338	5.3316	4.5832	5.7142	5.4686	4.9165	7.4367	5.682	5.7879	5.4128	9.3517	4.7897	5.5138	6.5438	8.3277	6.6184	6.2344	4.7876	5.1886	5.7981	5.0639	7.4014
PF3D7_1228800.mrna1_1	PF3D7_1228800.mrna1_1;1526	1526	8.602	6.2576	5.9857	6.5033	6.4973	6.9247	5.2784	5.3809	6.1739	7.1088	7.3563	7.3487	7.3493	5.2087	6.1516	5.5276	5.3005	6.6659	4.9241	7.5862	5.9079	5.1526	6.6626	10.1927	7.5083	5.9486	7.6319	6.4674	7.7283	6.2508	6.1647	5.8357	10.23	6.8795	5.6622	7.6872	4.6282	6.2926	7.9599	5.1843	4.9126	5.3462	6.0161	7.7305	7.734	4.8181	5.8092	7.7252	4.488	6.5099	5.738	5.1997	4.3916	7.4491	6.4403	5.111	7.6541	6.5097	5.7674	6.3226	5.9277	10.3581	6.0798	6.4927	5.126	5.6387	4.8094	6.1227	8.0806	7.4339	6.1035	7.6776	7.694	5.7203	6.8049	6.2553	10.0428	6.7271	6.691	6.1685	6.2726	4.3219	5.9463	7.5813
PF3D7_1228800.mrna1_1	PF3D7_1228800.mrna1_1;1527	1527	8.2152	6.201	4.9227	6.513	4.5904	8.4597	6.0633	5.6868	6.0887	9.5223	7.1256	9.1384	7.1993	5.5895	8.0618	5.3494	6.1928	6.1309	5.8565	7.6664	6.4859	4.1235	6.8151	9.5934	8.3701	6.7347	7.7244	4.757	7.6255	6.5735	6.7936	4.5928	9.2349	8.3692	5.8437	7.6955	6.4543	5.712	7.777	6.083	6.4901	3.4168	6.1673	7.5773	7.4331	5.2724	5.7562	7.16	5.1691	5.732	5.0246	4.7366	4.9828	7.4153	7.1483	5.073	8.0483	7.3555	7.4487	6.4911	5.0531	11.8181	7.0227	7.0152	6.8569	6.0181	4.7109	8.1945	5.2311	7.4202	5.5735	7.9033	8.0903	7.7386	6.674	4.9709	11.3411	6.5999	7.5136	7.3275	5.9588	4.89	8.8282	6.5357
PF3D7_1228800.mrna1_1	PF3D7_1228800.mrna1_1;1528	1528	7.9883	4.8115	5.963	6.406	4.359	6.6816	5.2032	5.6665	5.8895	7.9371	6.4674	7.2834	6.6913	4.7021	6.3243	5.2095	5.6977	6.188	4.7703	7.7104	5.5223	4.9718	7.507	9.8592	7.2508	6	6.5782	6.5165	8.0712	6.2286	5.5308	6.697	10.5751	7.0548	4.985	7.5203	6.1069	5.7795	6.4642	5.275	6.4072	4.2713	5.0887	5.876	6.2512	4.8495	6.3728	6.5635	3.9598	6.4509	6.1324	5.2532	5.7721	7.4227	5.8716	5.4581	6.5609	7.482	7.09	4.9331	6.2219	9.2667	5.8858	6.6021	5.5457	6.7529	4.9265	5.561	7.6783	6.3198	6.3939	6.9216	9.6589	5.537	5.6574	6.8497	9.6612	8.2772	6.7429	6.4041	5.191	3.8207	6.1815	5.374
PF3D7_1228800.mrna1_1	PF3D7_1228800.mrna1_1;1529	1529	7.2582	5.7197	5.4912	5.9293	4.813	5.7181	5.4346	5.5515	5.269	6.4665	5.8681	5.1946	5.8255	4.6814	5.1089	5.572	6.1297	4.9322	6.3078	6.4725	6.671	5.2619	6.1285	11.226	5.6513	4.8639	5.2672	4.8555	6.6209	6.4529	5.8112	4.8982	11.5822	6.3866	4.7777	4.99	4.6153	5.9359	5.9907	3.3103	4.3882	4.8192	5.5354	6.3494	6.1739	4.4376	4.889	5.8227	5.5214	5.2645	6.2057	4.9819	5.3363	7.0475	5.0431	4.9732	5.1334	6.9395	6.2394	4.7661	6.0772	6.7556	5.62	5.1795	4.8258	5.1461	4.5904	5.2479	7.9957	4.7361	5.0717	5.9816	8.5607	5.0631	6.3297	6.5406	7.009	5.7869	6.8292	6.635	4.8475	5.3252	6.0862	7.4392
PF3D7_1228800.mrna1_1	PF3D7_1228800.mrna1_1;1530	1530	6.1577	5.8301	5.5342	6.78	4.9122	5.6441	5.0233	4.9759	4.6462	6.2365	6.1932	4.4764	6.3388	3.9523	5.3316	5.8089	5.0618	5.0027	4.7955	6.9823	6.5929	7.1547	5.1715	6.2821	6.1825	4.5856	4.846	5.1886	7.2339	6.1127	6.2595	5.7756	6.3434	5.9191	4.5148	4.7793	3.4673	3.6218	5.8505	4.3971	4.3023	5.0197	4.8909	4.0909	5.3187	5.4026	5.9542	6.487	5.8068	4.9579	5.8189	5.6733	3.3391	6.2761	4.6988	4.9986	4.6594	6.29	5.5856	5.0054	6.1346	6.6171	5.7658	4.4289	6.1851	4.516	4.8181	6.1029	7.1486	5.7046	5.4561	5.6682	6.5948	5.3395	5.6427	7.0223	6.1761	6.2342	6.293	6.0985	5.4909	3.9754	6.3959	6.7423
PF3D7_1228800.mrna1_1	PF3D7_1228800.mrna1_1;1531	1531	6.6731	5.4893	7.1066	6.0527	5.4482	5.625	5.2716	4.888	2.4983	5.8497	6.2746	4.3916	5.9681	5.1342	4.6035	5.0018	5.0391	4.7538	4.5832	6.9927	6.7338	6.1315	5.5276	6.2026	5.8066	5.5478	4.9155	4.8963	6.2242	6.1218	6.6575	4.2001	5.0652	6.3644	5.6132	3.6871	5.6585	5.2494	6.3003	5.2288	2.991	5.5586	5.2817	5.2517	5.0067	5.745	4.851	6.0747	4.8324	6.0466	5.1926	5.7892	4.1787	5.2323	6.3381	5.7181	4.5211	6.1568	5.4915	4.6444	6.6791	7.0079	5.1169	4.9064	6.0354	5.4673	4.2319	5.9071	6.4133	5.7541	5.3899	5.9086	5.5686	5.1102	5.9074	6.6378	6.8097	6.2955	6.7429	6.2228	4.9103	5.3118	5.9395	6.456
PF3D7_1228800.mrna1_1	PF3D7_1228800.mrna1_1;1532	1532	6.2778	5.5173	5.8686	5.121	5.8128	4.8565	4.5747	4.0755	4.3103	5.7991	4.1252	5.3509	4.7892	4.1027	4.853	5.488	5.5919	3.4621	4.6696	6.3567	6.3382	5.6596	5.7159	5.4653	5.251	5.478	5.0413	3.5097	6.3172	5.7613	6.4885	4.3827	5.7079	5.5711	6.132	4.3937	4.9759	4.9768	5.43	5.079	4.9189	4.1779	4.9621	5.359	5.1272	4.5868	5.5665	4.8074	4.3785	4.3951	5.9093	5.745	4.8125	6.1677	4.9472	5.7703	5.2687	5.857	5.4253	5.3761	6.955	6.0959	5.3487	5.0005	5.2487	5.467	5.3999	5.7541	6.5054	5.3388	4.6921	5.0544	5.9984	6.0881	5.7428	6.7316	6.4009	5.3352	5.9516	6.1572	5.2739	4.8001	5.266	6.4743
PF3D7_1228800.mrna1_1	PF3D7_1228800.mrna1_1;1533	1533	6.5326	5.7211	5.2994	4.5765	5.076	4.5279	5.0325	5.3705	3.6017	6.7024	5.4212	5.4799	5.5292	5.1135	4.742	5.3096	5.2095	4.889	5.3009	6.5141	6.5452	6.077	5.0383	5.3484	6.4965	5.7109	4.5002	5.7829	6.97	5.753	6.7479	5.193	4.7666	6.114	5.9519	4.9754	4.3284	5.7325	5.1334	5.8753	5.2873	5.3459	5.44	5.7447	5.4578	4.9293	6.0902	5.2585	4.3688	5.0904	4.7918	5.8495	4.6005	5.5138	5.3558	5.6349	5.0652	5.605	5.3796	5.2098	6.1225	6.1928	5.2269	5.1198	5.4692	4.0798	4.6899	5.8222	9.7343	4.4848	3.9222	5.568	5.7721	5.1647	5.4656	5.4627	6.7365	5.7425	5.6721	6.3111	5.4506	4.1424	5.6441	6.7142
PF3D7_1228800.mrna1_1	PF3D7_1228800.mrna1_1;1534	1534	5.915	5.8657	5.2388	5.4423	4.9435	5.5677	4.9079	5.5354	4.5632	6.1873	5.8107	5.6977	5.4087	4.7285	5.3309	5.3151	5.6826	3.8379	4.797	6.555	5.8384	6.5125	4.9773	6.1024	6.713	4.2517	4.6076	4.6639	6.7511	5.5689	6.8402	5.1164	6.4632	6.367	4.5723	3.9514	4.7197	5.6288	5.9628	4.6064	5.8792	4.7576	4.8545	5.0005	5.1027	4.9241	5.2403	5.2787	4.5484	4.7939	5.9777	5.5916	3.4515	6.5232	5.3544	5.2627	5.7358	5.8063	5.7093	5.1715	6.753	5.8775	5.8637	5.1064	5.9704	4.1587	5.3816	5.479	7.1749	5.1424	5.9493	5.5103	6.0054	5.1611	4.6559	6.7626	6.5615	6.0607	6.3009	6.5788	5.3782	4.756	6.2904	8.3762
PF3D7_1228800.mrna1_1	PF3D7_1228800.mrna1_1;1535	1535	6.3345	5.3906	5.2269	6.2141	4.6229	5.7605	5.5892	5.6769	5.366	5.8602	6.0911	5.4243	5.4957	5.5759	4.408	5.546	5.5817	4.701	5.0361	7.6141	6.3149	6.5872	4.7236	6.0166	7.0504	4.3709	4.5091	5.4715	6.2722	6.3969	6.5845	5.2265	5.6453	7.3382	4.785	4.0409	5.5261	5.9973	6.3509	5.2338	5.2979	5.7276	5.4925	4.943	5.8527	3.8866	7.2243	6.8806	5.1514	4.9937	5.6568	4.9303	4.9718	5.8644	5.4548	4.6536	5.0997	6.073	7.073	4.5765	6.4795	6.3579	5.4182	5.7695	5.3642	5.7674	5.3114	5.599	7.4611	5.6616	4.723	5.6064	6.3151	5.1206	5.3954	6.4687	5.7285	5.3291	6.6027	7.1476	3.278	5.7509	5.5173	4.9222
PF3D7_1228800.mrna1_1	PF3D7_1228800.mrna1_1;1536	1536	6.323	5.438	4.4906	6.1554	4.8968	5.8792	4.4822	5.6817	4.3009	6.7144	4.9088	4.6005	5.591	4.0277	5.988	5.0626	5.3384	3.0286	4.6381	7.1743	6.8822	6.8975	5.6138	6.625	6.8714	4.6809	5.3576	4.6651	6.4846	5.7861	6.9207	3.6159	6.1085	7.3593	4.6011	5.3049	5.3775	5.5254	5.8975	4.9718	5.7777	4.2296	5.2787	5.4333	5.3516	4.554	5.8089	6.7966	5.0917	5.1847	5.6778	5.7366	4.0409	5.3154	4.9575	5.6421	4.842	6.2687	5.1847	4.8475	6.7036	6.8041	5.9272	4.3561	6.0292	4.9991	5.5604	5.4101	7.1751	5.0972	4.4686	4.8777	5.0117	5.0972	5.4101	5.6608	6.4418	6.1006	6.7878	7.2133	6.0312	4.4489	5.9054	6.5871
PF3D7_1228800.mrna1_1	PF3D7_1228800.mrna1_1;1537	1537	6.9261	5.859	5.8089	6.4116	6.2462	5.8306	5.5978	5.225	4.3219	6.8766	5.4604	6.0139	6.0516	4.4005	6.4293	5.7573	5.8545	4.7355	5.4226	7.3642	5.6171	6.4749	5.2219	6.135	7.475	3.8718	4.5242000000000004	5.3143	6.5932	6.7398	6.3049	3.6542	5.7684	7.9161	5.2887	3.9588	4.0339	6.0367	6.7732	5.0121	6.201	5.0072	5.0976	5.5373	5.6244	4.332	4.9764	5.9738	4.6871	4.975	5.8812	5.3847	2.9392	5.9584	5.1799	5.1855	5.2713	5.4835	4.9231	5.1272	6.2157	5.888	5.4718	5.047	6.0496	4.8063	4.3533	5.5814	7.0292	5.3338	5.0117	5.4336	5.8866	5.4118	5.5874	5.5662	6.544	5.8822	6.5421	7.2836	5.5487	2.6206	5.7287	6.7886
PF3D7_1228800.mrna1_1	PF3D7_1228800.mrna1_1;1538	1538	12.4681	6.097	5.8099	6.5524	5.6179	5.6165	4.3702	5.0631	4.5129	12.2497	4.6803	5.3537	5.8271	4.565	5.0639	5.3316	5.3089	3.942	5.8336	6.9196	5.5345	6.377	5.9376	5.9364	7.129	4.9088	4.1342	5.2487	6.8162	5.2114	6.672	4.6387	5.9198	7.9847	4.6531	4.5279	3.9727	4.3674	5.0691	3.9837	4.4561	3.4983	5.3985	5.7404	10.6551	5.465	5.7487	5.4239	4.9551	4.5662	5.4748	5.3719	4.6358	6.3491	5.4816	5.1001	5.318	5.6476	5.8829	3.9946	6.4812	6.4087	5.2254	4.5969	7.2506	4.3455	4.497	6.0025	7.5826	5.0188	4.6758	4.7908	5.8726	5.7988	6.2085	6.052	6.6862	7.1873	6.794	6.6738	5.0531	5.0849	6.0594	7.3911
PF3D7_1228800.mrna1_1	PF3D7_1228800.mrna1_1;1539	1539	6.6985	5.5668	5.3597	6.8128	6.4841	6.0928	5.6264	4.9823	5.0548	5.8824	5.054	5.0849	6.0148	4.7334	6.1967	4.9741	5.466	4.2327	6.1252	6.9902	5.946	6.0365	5.5103	6.0736	5.605	4.935	4.228	5.4598	6.9998	6.1451	6.6989	4.8314	5.6574	5.7287	4.0453	3.98	4.5975	5.5014	6.478	5.0909	5.1663	2.757	5.5537	6.1045	5.5907	5.9612	5.911	6.877	4.4476	5.1043	5.6415	5.1771	4.7975	6.7086	5.7926	5.3234	5.0976	5.9239	5.5005	6.0217	6.4221	6.1071	5.1934	4.9809	6.4439	5.4542	4.634	5.4584	6.7222	4.9269	5.359	5.7164	5.8392	4.5392	6.2882	5.5245	6.1795	5.6533	6.4759	5.7444	4.6212	5.1703	6.5427	7.6334
PF3D7_1228800.mrna1_1	PF3D7_1228800.mrna1_1;1540	1540	6.2658	5.6594	5.5301	5.7482	6.0206	5.6949	5.6064	4.9369	4.7274	4.9667	5.1408	5.3865	5.2551	4.969	4.7645	5.9957	5.2716	4.3799	5.0828	7.2782	6.1336	6.1006	4.8919	6.8926	4.09	4.8043	5.1558	4.8674	7.565	6.8472	6.6222	4.9179	5.5653	4.9467	3.7398	4.2943	5.7501	5.5195	5.3614	5.054	5.0418	5.5692	5.2506	5.0457	4.3096	5.6291	6.1673	5.5188	5.7287	5.151	4.7082	5.1218	5.0963	6.211	5.8382	5.5674	4.6317	5.093	5.1231	5.7677	5.6147	3.4502	4.8977	5.4941	5.0618	5.839	4.6764	5.5814	6.5774	5.436	5.1056	5.6026	5.3509	5.5638	6.7776	6.9682	6.6204	4.4436	6.5679	5.4433	4.3764	5.3632	6.0505	6.9637
PF3D7_1228800.mrna1_1	PF3D7_1228800.mrna1_1;1541	1541	5.7986	6.9137	5.7388	5.5792	5.8689	5.6764	5.4647	5.0413	4.5613	5.5357	5.2087	4.1326	5.5166	2.5261	5.2979	5.6633	5.0413	3.0548	5.4748	6.5294	6.0424	6.4038	5.0045	5.7377	4.2172	4.1522	5.1457	3.0215	6.6414	6.4254	6.2506	4.0575	5.6636	5.5122	5.0509	2.5969	4.464	5.6885	5.9809	5.7444	4.6803	3.3262	5.1127	4.7015	5.5392	5.7589	5.732	5.3975	5.4316	4.5868	5.2327	5.4653	4.1194	5.8265	5.2141	4.3176	5.407	5.8851	5.5273	5.0518	6.5258	6.2664	5.742	5.5862	4.5577	5.1894	5.6499	5.1404	7.1672	5.3187	5.4767	5.5732	5.5711	5.2468	6.045	6.379	6.8649	4.9388	6.1896	6.1587	5.0613	4.8649	6.4552	6.4699
PF3D7_1228800.mrna1_1	PF3D7_1228800.mrna1_1;1542	1542	6.1556	6.0762	5.8931	5.55	5.0422	5.2079	5.2913	4.4509	5.6591	6.1024	4.7808	5.3684	4.729	4.6479	4.5254	6.8803	5.5129	2.85	4.5027	6.4157	5.8627	5.1635	4.0027	4.4764	6.0106	5.1497	3.5777	5.6436	6.8892	6.1621	5.7282	5.6954	5.8339	5.6294	5.1655	4.4489	6.049	4.3971	6.6721	4.8094	3.6053	4.5856	4.366	4.9322	5.6067	5.0794	6.0466	5.2456	5.1985	5.6831	5.14	5.6533	5.3889	6.0674	5.1114	5.649	5.4313	5.9006	5.3381	5.9957	7.0893	6.2915	5.0126	5.1699	5.691	5.0531	4.9791	4.4209	7.0046	5.3516	5.0811	5.1707	5.5972	4.6513	6.4596	7.0377	6.6679	5.4744	6.2073	6.1894	5.6693	4.7735	5.6679	7.2714
PF3D7_1228800.mrna1_1	PF3D7_1228800.mrna1_1;1543	1543	6.332	6.5902	5.2898	5.9205	5.0815	6.0472	6.106	5.0009	4.2884	6.3455	5.3653	4.9269	5.9413	5.5589	5.213	6.9439	5.3266	5.0755	4.9449	7.5587	6.7772	5.4283	4.8243	6.5741	5.3975	3.6485	5.9727	5.1719	7.1567	6.4862	6.6508	4.6276	7.0722	4.9869	4.4601	5.4692	5.3903	6.3192	6.7241	6.1299	5.327	5.9095	5.189	5.8395	5.2369	3.8001	5.9986	5.6876	5.7745	5.7527	6.1799	6.0418	4.5759	5.9179	4.975	5.5382	5.2036	6.6886	5.6082	6.6728	6.3583	6.2617	5.1942	5.844	5.9823	5.093	5.7634	6.4627	7.7265	5.4777	4.2087	5.2683	6.8722	4.6011	6.235	6.2192	6.7992	6.2752	6.4798	5.9376	5.2559	5.5416	6.1542	6.4107
PF3D7_1228800.mrna1_1	PF3D7_1228800.mrna1_1;1544	1544	5.9686	6.2709	5.8929	6.366	5.3978	5.3576	6.3189	4.0461	4.3377	5.5966	5.5789	4.8699	5.7178	5.4091	4.4848	8.3856	5.5301	3.6124	5.1558	6.8329	5.9729	6.0953	6.3192	5.1119	5.8914	4.1252	3.1538	4.1755	7.0066	6.5273	5.3625	4.5552	6.1237	6.1453	4.7608	4.6576	4.0566	5.463	7.7936	5.1878	4.8885	4.366	5.6064	4.4443	4.5248	5.1815	7.4315	7.626	5.3695	4.433	5.696	4.9928	4.9303	5.8639	4.7608	5.1691	5.7049	5.7905	5.9556	5.4022	6.3205	6.3038	5.0518	5.0772	4.5814	5.1906	4.8802	4.8068	6.5081	5.9649	3.9364	5.3374	5.0665	5.3516	6.6788	5.969	6.6129	5.3957	6.3581	5.8374	4.2211	4.627	5.5702	6.6743
PF3D7_1228800.mrna1_1	PF3D7_1228800.mrna1_1;1545	1545	5.9103	5.1957	5.6288	6.3341	6.1892	6.4089	6.5342	4.9676	5.5311	6.4761	5.5789	5.8232	6.042	4.204	4.8258	8.3112	5.3309	4.7312	5.135	7.3254	6.7267	6.3012	5.5494	5.9484	5.8309	4.0259	5.6413	5.1997	6.6384	6.8386	6.729	2.8895	5.6177	6.2317	5.6528	3.4634	5.9269	5.5484	5.5463	5.8402	4.7192	3.6427	5.2449	5.9516	4.6159	6.1665	6.5043	5.554	4.8104	5.7501	5.4722	6.2884	6.0598	6.0374	4.9914	4.079	5.8505	5.3802	4.8634	6.1841	6.4009	6.2972	4.9069	5.77	4.8629	5.126	4.4443	5.2596	6.4212	4.4588	4.7949	6.0866	6.2756	4.5892	6.3771	6.1426	6.9717	5.5204	6.72	6.2409	4.888	4.6358	5.596	6.9161
PF3D7_1228800.mrna1_1	PF3D7_1228800.mrna1_1;1546	1546	6.0007	5.8622	5.8736	6.0372	5.4029	5.6591	7.6348	4.8288	4.1811	7.1937	5.6594	4.8135	5.3509	4.1309	5.2048	9.9567	5.8084	4.8349	5.8151	7.2593	6.2255	6.0951	5.3031	5.6144	6.5581	5.3252	4.0514	5.0938	7.5796	5.7829	6.9732	3.856	5.2884	6.0297	5.4002	4.8001	5.2791	5.1031	6.3418	5.111	4.433	5.0925	5.4519	6.1619	5.6924	4.6188	6.0762	7.3243	4.6147	6.7431	6.2895	5.8669	5.3834	6.7185	5.1759	5.6525	5.0755	6.4914	6.0583	5.4861	6.3782	6.4124	5.4012	5.2574	5.1651	5.9896	5.7861	4.7538	7.5056	5.1106	5.4077	6.1841	6.7987	5.4744	6.4092	5.76	6.8152	6.77	7.0456	6.5841	5.4243	5.1102	6.5552	7.0002
PF3D7_1228800.mrna1_1	PF3D7_1228800.mrna1_1;1547	1547	8.4744	5.8721	5.995	5.4588	4.5429	6.5166	7.3652	5.1603	4.6588	8.7346	5.5138	6.6201	6.1729	5.4175	4.9796	9.0555	6.6702	4.9699	5.6407	7.1749	5.9174	6.5711	4.0418	6.5317	6.6288	6.2296	5.0488	5.2024	6.6091	6.6397	7.114	4.073	7.4666	7.1341	6.0938	4.3723	5.14	5.9688	6.7799	4.7355	4.2832	6.7791	3.7463	6.1526	7.9303	5.6602	6.2044	6.3558	6.076	6.8435	5.8632	6.4121	7.5868	5.8146	5.5251	5.2016	5.383	5.935	10.4547	5.111	5.9423	6.0389	4.4416	5.643	4.7398	5.1342	5.3509	4.9718	8.2313	6.1516	5.2126	5.6719	6.5627	10.2444	6.6741	6.4497	7.6394	7.0617	7.7265	6.211	4.3089	5.3757	5.8654	8.0455
PF3D7_1228800.mrna1_1	PF3D7_1228800.mrna1_1;1548	1548	6.4492	5.7732	5.7631	6.3327	5.1727	9.0314	7.0422	7.1779	5.144	6.5932	4.2441	7.9856	6.052	2.511	7.7289	5.2761	7.8957	5.3309	4.3778	9.1037	6.8585	5.6619	5.9319	7.6885	7.4646	4.6223	6.5078	5.9498	8.8997	7.3958	6.8469	4.3234	7.6963	7.7572	5.641	6.1148	5.558	5.4947	6.9828	4.9882	5.6135	8.171	6.9393	6.2188	6.2966	4.7388	6.5237	6.6716	6.4642	8.5822	7.2797	9.4716	9.5151	6.3674	5.5795	4.9021	5.2802	6.7804	7.6445	5.5454	5.353	6.3245	5.7674	7.6985	5.2891	5.4009	5.8866	6.5097	8.7532	5.3132	5.3445	5.6576	7.1244	7.1517	6.0712	5.8094	6.7923	7.0927	7.1175	7.2268	4.8319	6.1711	7.3633	7.9583
PF3D7_1228800.mrna1_1	PF3D7_1228800.mrna1_1;1549	1549	8.2782	5.6946	6.9968	6.2199	4.846	11.6055	8.3146	9.9666	5.1835	7.833	5.6648	10.6307	6.5827	3.905	9.4428	5.6267	10.4716	5.9298	5.911	10.7096	9.9636	5.6082	6.5402	7.9432	8.7324	5.1077	7.1741	7.4615	10.9109	12.7614	7.5711	6.2263	8.3207	8.9404	6.406	8.1078	7.725	8.3714	6.723	5.7334	5.0352	8.9142	9.0731	6.7948	8.3238	5.7916	7.9714	7.7628	6.2048	11.2897	6.273	11.4787	10.602	6.7719	8.3681	5.8074	5.2376	5.7519	9.1229	5.3477	6.2371	7.7473	6.3384	11.4001	7.1763	6.5162	6.9732	9.1911	11.2125	8.3057	6.6415	5.5419	8.2694	9.3259	6.2523	6.8569	8.7186	6.2906	10.461	8.5865	7.0044	7.4837	9.662	10.8667
PF3D7_1228800.mrna1_1	PF3D7_1228800.mrna1_1;1550	1550	8.6857	4.9941	9.7716	5.8485	4.9796	11.0052	9.1474	9.3494	4.0496	8.3366	5.4509	9.6237	6.8022	4.9505	10.8133	5.5993	10.0081	6.3336	5.7471	11.6106	8.4085	5.3111	7.3373	8.1301	8.5812	5.292	8.3108	6.6837	10.8423	8.823	7.473	6.2711	7.3539	8.724	4.7735	8.4897	5.8133	7.2679	7.1914	5.0955	5.1946	8.3009	8.9731	6.281	8.5201	6.497	7.2615	8.4808	7.0802	11.0898	6.1438	12.6141	9.7071	7.1356	8.2472	6.5947	3.8728	6.4877	9.2455	6.261	7.0244	7.9127	6.7178	13.9513	8.7192	6.2475	6.9271	8.9842	10.4824	7.6214	6.5078	5.4283	8.3705	9.2288	5.9752	7.4372	8.9689	6.688	12.083	9.4608	6.9555	7.3298	9.5262	9.2371
PF3D7_1228800.mrna1_1	PF3D7_1228800.mrna1_1;1551	1551	9.1292	5.7032	9.7905	6.8206	4.9759	12.111	7.6592	8.5549	3.6064	8.8381	6.1324	7.9421	5.9081	4.6064	11.4595	5.4141	9.1966	6.4738	6.4441	9.1938	9.0884	6.0323	6.554	7.6512	8.8582	3.5435	7.3736	6.6196	9.0651	9.1282	8.2644	6.4674	7.9277	9.525	4.691	7.8046	8.0623	6.9337	9.0648	5.0224	6.5767	9.2926	7.9568	5.8056	7.9153	6.3366	7.9703	8.986	7.0715	11.228	6.2673	11.9683	6.8813	6.4146	7.4479	5.2357	5.1218	6.6505	9.3023	2.4276	6.5871	6.7495	6.5868	13.2104	7.4877	7.2064	4.99	9.766	8.113	8.2233	5.9208	5.1823	8.4474	9.4353	5.6305	7.092	8.4856	5.408	12.2092	7.9376	8.1714	5.383	10.0979	8.3148
PF3D7_1228800.mrna1_1	PF3D7_1228800.mrna1_1;1552	1552	9.6945	5.5373	6.3537	7.0491	3.6837	12.1688	7.3307	8.6308	4.3234	9.4208	6.3167	6.6244	6.9097	3.8689	11.5709	5.8056	8.7009	5.86	7.0813	9.247	7.3426	6.1274	7.1806	7.8029	8.273	4.9064	5.6144	7.3581	9.3713	6.4699	7.1269	6.5953	7.3539	7.9914	5.4819	6.157	7.4707	6.6201	6.6669	5.602	4.5904	7.6294	9.5073	5.9889	8.4088	5.4854	7.9425	6.9368	5.366	10.9147	5.4624	12.3873	6.2917	5.8402	7.1768	5.7926	5.2311	6.4861	9.1915	5.0904	6.2018	7.1659	5.9314	6.9775	6.1189	7.091	5.3237	9.4936	9.8769	8.3989	5.6954	5.135	8.3727	9.2662	6.3169	7.6516	7.5616	7.0395	7.6902	8.0415	7.1013	6.541	9.9831	9.6882
PF3D7_1228800.mrna1_1	PF3D7_1228800.mrna1_1;1553	1553	9.3779	5.3572	5.8417	7.0738	4.6496	12.6232	6.2494	7.7359	3.859	9.6228	6.8328	5.9336	6.6579	5.1878	11.9716	5.6378	8.2451	9.395	7.9846	9.3828	8.2756	6.717	7.6553	7.5699	7.6798	5.1993	5.8374	6.9142	9.6987	7.7965	7.7182	6.9807	7.6576	8.7078	5.0148	6.0288	8.5983	6.4535	7.4679	6.1241	5.5741	9.5156	9.2966	7.0509	8.8246	7.0007	7.4954	7.5949	4.8022	11.1202	5.8477	11.1515	7.3843	6.0477	7.4809	5.4209	5.4614	6.9964	9.4273	5.4725	5.7981	6.8757	7.2527	6.8743	8.4	6.9062	5.9493	9.4699	7.2842	9.7933	4.7159	5.0836	9.155	9.8682	7.5621	6.8324	8.5089	6.5393	7.7704	9.8196	6.5152	6.258	10.1248	7.5041
PF3D7_1228800.mrna1_1	PF3D7_1228800.mrna1_1;1554	1554	9.5807	5.7263	6.803	7.0139	5.8792	12.1653	7.0029	8.6102	3.4303	9.7696	6.6709	6.4378	6.4786	4.0179	11.5106	5.204	8.7668	8.9934	8.1521	9.7773	9.1392	6.5212	7.0897	8.6377	7.5616	5.407	5.5518	7.9379	9.6076	9.4316	8.5539	5.5622	8.4337	7.4861	5.9126	5.9784	10.7046	6.7816	6.8405	6.7092	5.8681	10.0533	9.9868	6.8837	8.4559	6.6833	8.1784	7.3496	5.1953	10.5539	7.1652	12.202	6.4588	6.9122	8.6079	5.7955	6.2207	7.256	9.2664	7.862	5.7988	6.796	5.9789	7.4465	7.989	7.0017	6.6462	9.5508	10.6142	8.4988	6.5429	6.6619	8.6143	9.521	8.3992	6.5558	8.3635	7.2771	7.8651	9.4277	7.2362	6.7517	9.836	9.886
PF3D7_1228800.mrna1_1	PF3D7_1228800.mrna1_1;1555	1555	8.6832	5.9986	6.3667	6.3921	4.1953	12.3791	6.7995	7.2527	3.9846	9.6521	6.0674	9.3872	6.7046	5.1735	11.9962	5.5062	7.4904	9.3851	6.9099	9.4456	9.09	7.6958	10.8844	8.1573	6.5129	6.3646	6.9171	6.7071	9.9515	10.2468	8.3531	10.4387	7.8225	7.7409	6.0991	8.4164	10.5419	6.0807	7.1337	6.4691	6.1481	9.5167	9.3521	5.7729	8.64	6.3427	7.9169	6.8477	7.5275	8.2814	6.4859	11.3736	7.0365	7.0722	6.9403	6.6141	10.0695	6.9237	9.2907	6.6427	7.0903	6.8917	8.8012	7.4732	7.2746	7.465	6.1807	9.9898	8.0003	7.6305	5.0072	8.6925	8.0871	9.1317	10.2916	7.827	8.2083	8.6356	7.7825	8.5444	7.3797	5.8171	10.2524	7.9122
PF3D7_1228800.mrna1_1	PF3D7_1228800.mrna1_1;1556	1556	8.1611	6.5761	5.8706	7.8558	4.8535	9.8213	6.3455	6.8618	4.5317	8.7991	5.0148	9.4385	8.809	6.808	9.4646	5.7093	7.6554	9.7441	5.0751	9.8964	9.3277	6.9417	9.4108	9.4969	7.0677	6.4661	9.0856	5.7247	10.1923	9.6996	7.9226	9.6272	8.3712	7.4368	6.4345	8.6656	9.3367	6.2415	7.1605	6.1018	4.7355	9.9699	9.8089	5.9246	7.2074	6.2095	6.8349	6.6675	7.885	8.2337	6.8248	10.6868	7.6056	7.3576	8.076	5.9293	11.0242	6.9788	6.7435	6.9471	6.3065	7.0107	9.2968	10.2349	7.4778	8.9999	6.2685	10.1385	8.4039	8.4052	6.2098	10.0977	8.8629	8.3459	6.8898	7.4268	8.7656	8.7663	10.2534	8.3449	8.5029	6.7388	10.4164	7.4938
PF3D7_1228800.mrna1_1	PF3D7_1228800.mrna1_1;1557	1557	7.8344	6.5229	6.3849	6.0255	5.7027	7.4959	6.1402	6.4361	5.7957	8.8866	6.0966	10.4533	5.8897	6.6001	7.7997	6.017	6.8034	9.8664	5.2346	9.7051	10.3883	6.3107	6.7464	9.6498	6.873	6.4756	8.1802	5.9516	9.8478	9.3735	8.173	6.7795	9.3249	6.7673	6.7932	8.3825	9.0737	7.4293	7.0514	7.9771	8.0947	9.2498	8.0013	7.4429	7.3003	7.0513	7.3297	6.2769	8.3957	7.5129	6.935	7.647	4.8885	6.8146	8.0075	5.7306	11.241	6.5294	6.6662	7.0795	6.5385	7.1175	9.5221	7.0846	5.6328	7.4347	5.7837	10.7939	6.9167	8.3386	6.1198	10.3755	8.6869	8.1481	7.6517	7.3108	10.3003	9.671	7.7056	7.6291	7.3277	6.1241	11.366	7.3223
PF3D7_1228800.mrna1_1	PF3D7_1228800.mrna1_1;1558	1558	7.897	6.0385	6.7199	6.4172	5.3885	6.8435	5.7431	6.6754	4.9598	7.687	6.2617	11.0904	5.796	5.8288	6.7203	5.9771	6.7932	10.1851	5.5204	9.6335	10.1139	6.7483	6.4477	10.8512	6.7123	6.3681	8.8736	5.8545	9.6562	9.7243	7.3963	6.2357	10.2297	6.4226	6.74	8.9236	8.2935	6.7684	7.0413	8.0927	7.2106	9.0817	8.3779	7.4575	6.9113	6.674	7.3094	6.8366	8.6446	7.7159	6.8685	9.1269	5.8243	7.3258	7.1043	5.8146	12.7078	6.154	6.2437	7.3024	6.0235	7.5155	9.4885	6.3228	7.151	7.2247	5.6094	9.9311	6.4738	7.7893	6.0179	12.2408	8.3193	7.6088	7.3563	6.7423	8.916	9.5062	7.1103	7.675	7.3884	6.4655	10.7332	7.4053
PF3D7_1228800.mrna1_1	PF3D7_1228800.mrna1_1;1559	1559	7.266	5.4216	7.5439	6.1677	6.154	6.2655	7.7621	9.6621	6.121	7.8268	7.3325	11.1679	6.4838	6.8079	5.6896	5.7999	9.343	9.8496	4.2087	9.7392	10.8103	6.2666	7.5367	9.8344	6.4249	6.6843	7.9602	5.5741	10.1807	10.5246	8.1627	6.7199	9.472	6.192	6.6168	8.4712	11.6548	7.9156	7.1108	5.9791	6.2462	8.5872	9.6134	9.1782	7.2144	7.1789	8.6286	6.6231	9.3476	8.513	6.6456	10.0565	6.0047	9.377	10.046	6.2655	12.4585	9.7975	6.0356	7.1301	7.718	7.759	8.7136	5.7679	6.8138	7.8111	4.4202	7.7478	10.111	9.1722	6.4891	11.7616	10.9598	7.1814	7.8795	8.4718	8.2521	9.443	7.0179	7.4012	7.511	6.3887	8.3766	8.7327
PF3D7_1228800.mrna1_1	PF3D7_1228800.mrna1_1;1560	1560	9.0189	5.5339	5.8861	5.347	7.3249	6.1661	7.1529	9.1945	6.7621	9.0961	5.7206	11.2218	5.2028	7.4046	6.2771	5.4522	9.1793	10.236	4.6352	9.7456	11.7131	5.8873	6.6699	9.958	6.4084	6.4271	9.2403	5.3916	9.93	10.3386	7.6397	7.3032	8.9132	6.3776	6.5954	9.2109	12.3269	8.5637	6.5711	5.6047	7.0457	6.8806	8.1982	9.6006	9.1736	7.1861	8.2849	5.5432	8.384	8.3975	6.5086	6.2227	5.9338	7.4966	10.8077	5.7978	12.1728	10.69	6.2228	6.6786	8.9017	11.2734	9.7563	5.7737	6.0913	9.0377	6.0137	7.7062	10.1143	9.9713	6.3663	11.6419	11.6912	6.3913	8.0181	8.8145	10.3297	8.9737	7.8407	7.3717	7.6004	5.4276	8.1018	8.9446
PF3D7_1228800.mrna1_1	PF3D7_1228800.mrna1_1;1561	1561	8.5157	5.8582	7.2503	5.7197	5.1064	6.4143	8.545	10.0225	4.7772	8.8312	6.9474	11.3644	5.407	5.9715	6.4702	6.0712	9.9644	9.8216	4.2517	10.2873	9.0918	6.4947	7.6543	9.8825	6.3818	5.9725	8.9273	5.926	10.5978	9.0823	8.0327	6.8919	8.9534	6.8915	6.2275	9.8333	12.4791	9.3305	6.5315	6.6992	7.9181	8.509	7.1583	8.7796	8.9415	6.928	9.1663	6.6048	8.4678	8.8106	5.8089	6.5181	6.2885	6.8391	11.2336	5.1006	12.5438	11.0725	5.8425	6.982	9.8769	7.5871	9.8521	4.1424	5.0989	10.3954	5.2813	7.9743	9.9318	11.023	6.4583	11.9022	11.8782	6.8895	7.1826	9.8904	8.1902	9.5729	6.4408	6.6911	7.7683	5.7589	8.025	8.8467
PF3D7_1228800.mrna1_1	PF3D7_1228800.mrna1_1;1562	1562	6.3027	5.561	5.0913	5.0613	5.0435	6.5746	6.5523	8.4967	1.263	7.183	5.4555	9.3001	4.8943	3.774	5.7584	5.7271	8.7266	7.6952	4.2426	7.3173	7.2772	5.6778	5.6713	7.8685	5.0742	4.7021	6.5665	4.2357	7.3478	5.9193	6.2713	5.4406	7.7517	5.4735	5.4624	6.3083	11.0453	8.3704	6.2418	5.8797	6.8934	6.805	6.086	6.7934	4.1119	5.1322	9.1266	5.0738	7.2987	5.8099	3.3103	5.2083	4.1562	5.9112	9.1737	4.1424	11.8559	10.9774	4.8694	5.2449	9.752	5.6798	8.0125	4.1497	4.6444	9.1507	4.6899	5.7233	8.1819	9.7259	5.541	10.72	11.6238	6.0911	5.8654	9.6165	7.0302	8.5506	5.5438	6.599	7.7808	5.1391	5.8405	6.7219
PF3D7_1228800.mrna1_1	PF3D7_1228800.mrna1_1;1563	1563	6.7949	5.615	5.0374	5.3579	4.6893	6.4496	7.3786	8.3831	1.4906	7.2762	5.0717	8.7486	6.0264	2.6508	6.101	5.3782	8.5424	7.6394	5.9179	8.0469	6.8216	5.8883	7.1416	8.0811	6.3561	5.1416	6.4893	4.3653	8.2477	6.2965	6.8297	7.522	7.8301	6.1106	5.8181	7.0883	11.3944	9.5145	6.5314	4.6088	7.7431	7.1992	5.0738	5.0828	4.0866	6.8046	9.9646	6.3901	8.2549	6.4971	5.4012	5.9343	4.3813	5.8079	9.6222	3.7442	11.8402	11.4377	5.8071	4.4555	9.9876	5.9919	6.2821	4.3944	5.5144	10.3074	4.6753	6.223	9.0392	10.9017	4.6571	10.9482	11.8703	6.3216	5.8948	9.3284	6.6339	7.5433	5.7043	6.7407	9.0714	4.0072	6.1268	8.5105
PF3D7_1228800.mrna1_1	PF3D7_1228800.mrna1_1;1564	1564	6.779	5.9086	7.0618	6.8366	4.0135	5.8644	8.2422	9.824	3.7082	7.8562	5.0811	8.4379	6.3966	5.6831	6.9652	5.6736	9.6372	7.1951	5.7366	8.6917	7.5668	4.7065	8.4324	8.781	5.4489	4.8861	7.6654	4.682	8.9135	7.6193	6.3849	9.0914	7.997	6.3524	4.7388	8.3403	12.1931	10.1069	7.4724	4.7501	8.226	9.9076	6.3306	7.1363	6.631	6.7893	10.5935	6.7777	6.719	8.8883	5.2487	6.0676	4.0161	5.4594	11.1831	6.525	12.1205	12.3882	5.7519	5.2906	11.4841	6.4509	7.6878	3.8022	5.2791	11.4796	5.5774	5.8435	9.841	9.0215	6.384	11.6177	12.8464	7.6521	6.8908	11.1153	7.6012	9.3407	6.4603	7.3051	11.0773	4.439	6.3161	8.549
PF3D7_1228800.mrna1_1	PF3D7_1228800.mrna1_1;1565	1565	5.8839	5.6522	5.3118	3.0858	1.669	5.7655	5.8507	7.2513	3.8012	6.5638	4.3716	5.2551	4.6809	3.9288	5.7417	4.7279	6.5789	3.5509	4.3023	7.9589	6.8601	4.7597	4.5904	4.9486	5.4715	2.0215	5.4456	4.5826	8.4449	6.2606	5.6513	4.9165	5.1997	5.1081	4.1747	3.853	9.3423	8.3658	5.545	3.6882	6.0794	6.6564	4.813	6.8241	2.6622	6.3595	9.3094	6.3616	3.3757	4.5862	4.3604	3.6826	3.84	5.2683	6.4243	6.2475	9.5139	10.4412	4.9672	4.9759	8.2271	5.8186	4.1102	4.849	4.5638	8.5113	4.4263	4.9146	7.3854	6.8909	4.784	8.3373	10.8382	5.7479	5.3927	8.2396	6.4778	5.5248	5.0721	5.4101	7.2845	3.9764	5.6536	6.7754
PF3D7_1228800.mrna1_1	PF3D7_1228800.mrna1_1;1566	1566	5.4757	4.943	6.1857	3.5148	6.8459	5.3586	6.5679	8.5575	7.2475	6.5371	5.4986	3.942	5.7568	6.9523	5.3498	4.5619	8.4837	4.3198	2.7071	6.992	6.1121	5.3082	6.6467	6.1603	4.9727	3.847	6.901	3.7334	7.0662	6.2604	5.4712	7.1018	6.0691	5.1371	4.2994	7.2018	10.5028	8.8793	6.153	4.5928	6.8815	6.2475	5.1235	5.6097	3.3462	5.3356	9.8142	3.6064	5.0418	7.7011	5.1727	4.9388	5.0509	4.9932	8.4539	4.5497	9.3698	10.6185	5.1587	5.106	9.2954	5.3802	5.9399	3.9126	4.9662	9.7885	4.3834	5.0794	8.1554	7.1605	5.1603	7.8577	11.4947	5.7271	4.7661	8.932	6.3533	6.4358	5.9715	6.3441	9.1333	4.0383	5.2059	7.833
PF3D7_1228800.mrna1_1	PF3D7_1228800.mrna1_1;1567	1567	6.2052	5.3078	5.7876	4.6871	4.6576	5.0883	6.2703	7.429	4.3183	6.1548	2.9928	4.8924	5.2972	3.7104	4.9141	5.2884	7.9574	6.7188	3.8659	7.3566	7.3821	4.0339	5.5506	7.3798	5.7897	3.8885	4.1043	4.306	7.0296	7.0092	5.2273	2.406	7.5277	6.3198	4.4796	4.4436	10.0205	8.179	5.1006	4.2426	6.6231	6.6302	5.6106	6.6234	5.2323	5.1035	9.1904	5.9605	4.2957	5.8873	4.3923	4.079	6.8722	5.5801	8.164	3.8669	7.3689	9.8483	5.8704	8.6128	8.3063	5.5357	7.3901	4.7745	4.7745	9.2747	5.5777	5.0483	7.8987	9.251	4.7027	6.3482	10.4625	4.8718	8.7224	7.8337	5.9798	5.4383	6.1649	4.5975	7.6901	5.8617	5.8617	7.6896
PF3D7_1228800.mrna1_1	PF3D7_1228800.mrna1_1;1568	1568	7.3138	4.5217	8.0409	8.6359	4.2079	6.6831	8.7923	9.8964	3.8166	8.3267	5.636	5.1611	7.4289	4.9231	6.1278	5.2861	10.3822	7.0894	5.0811	10.2629	8.3262	5.7439	8.2242	5.9086	6.0437	4.8222	5.9402	5.9558	10.5621	8.8904	7.4571	7.1407	5.898	6.345	4.785	6.0199	12.0177	10.3077	6.3665	4.975	8.9658	9.3512	7.7046	8.8409	6.9571	5.8649	10.6917	6.0663	4.9355	10.9749	5.8053	5.5534	9.3854	6.3988	11.5927	4.8659	5.3604	12.0663	5.6676	9.3967	11.6296	7.0029	9.0511	6.6315	5.005	11.6681	8.9291	5.9474	9.982	11.8526	5.6873	6.0206	12.9999	6.4861	9.6051	11.3895	7.4335	7.8117	7.7833	6.002	10.8328	9.622	6.8997	8.6295
PF3D7_1228800.mrna1_1	PF3D7_1228800.mrna1_1;1569	1569	7.5091	5.8714	8.0333	6.8869	4.0435	5.8831	8.4599	9.7321	3.5595	7.6609	5.7729	5.0841	6.7429	4.332	5.2479	5.2687	9.6838	8.3723	4.9284	9.2859	7.9288	8.6715	5.6588	6.2477	6.2681	4.0892	5.295	5.5629	9.3021	8.1513	9.3711	5.8163	6.2602	7.1532	5.3001	6.1081	7.9138	7.8646	5.8878	5.6456	7.3862	6.4371	6.8968	8.3233	6.8472	4.9477	8.4875	5.2063	2.9355	10.2707	5.2449	5.7301	9.6809	5.6559	8.4334	3.7719	5.2369	10.4734	6.5577	10.1956	9.7049	7.309	8.169	6.33	5.5868	9.3144	8.6258	6.5113	9.0719	8.9171	5.9612	6.3151	10.846	6.0936	10.191	9.6556	8.3804	7.3969	7.0027	6.908	6.923	9.7067	6.6806	7.9041
PF3D7_1228800.mrna1_1	PF3D7_1228800.mrna1_1;1570	1570	8.4028	5.9521	8.858	5.9878	4.7586	5.6733	8.9896	10.2733	3.3646	8.7125	4.1603	5.4175	6.8522	2.7247	5.3161	5.6659	10.1753	9.3595	4.5656	10.1365	8.7982	9.6529	6.0959	6.6413	6.906	5.6182	6.4553	5.6223	10.0379	8.6076	9.8256	6.666	5.6276	6.9871	5.2581	5.0023	5.5382	7.6014	5.7151	6.9657	5.6372	4.1787	7.7481	8.9543	8.1413	5.8701	8.2862	5.9397	4.8968	9.662	4.3234	5.6132	10.5211	6.0054	7.0065	4.1779	4.7175	8.3999	6.4021	10.6412	10.5663	7.517	8.6091	6.5132	7.2109	8.1004	8.999	5.7471	8.6466	8.0628	5.6482	7.0101	9.376	6.1871	10.7133	10.5702	8.3575	7.513	7.1534	7.7085	7.4575	9.5644	7.1637	7.1398
PF3D7_1228800.mrna1_1	PF3D7_1228800.mrna1_1;1571	1571	8.8361	4.9768	8.2202	5.934	4.4919	6.0902	4.8329	5.4482	4.6041	8.9959	5.3523	6.4611	7.246	3.106	5.5789	5.4423	4.6696	9.2433	4.7639	9.9242	8.8019	10.5871	5.4741	6.1402	5.057	5.2483	5.2593	5.1603	10.1231	8.9181	10.5054	6.0516	5.1001	6.9375	5.3363	4.7687	5.4249	8.5076	5.7063	5.4189	6.6355	3.5336	7.8625	9.5125	8.9158	6.0094	8.4643	5.6427	5.4336	10.5591	5.2498	6.1795	11.0951	6.3254	7.2174	5.8076	5.2418	6.552	5.627	10.8858	7.0505	7.387	9.1651	7.6308	6.8406	6.3038	9.8027	7.1882	6.9898	7.8527	6.6513	7.8374	8.334	6.4692	10.7882	7.8796	8.5021	8.2928	7.9116	7.851	6.7699	10.1235	7.278	6.1443
PF3D7_1228800.mrna1_1	PF3D7_1228800.mrna1_1;1572	1572	9.1686	5.9832	8.9898	6.6146	6.3273	6.9431	5.8664	4.627	5.3809	9.1827	6.6809	6.0155	6.4801	5.6407	6.2259	6.6974	5.4453	9.058	6.3214	10.5123	9.1937	9.8676	6.817	9.2646	6.6415	3.8074	5.6112	5.8248	10.3179	8.7215	10.2895	6.5481	7.3744	7.4625	5.95	5.8354	5.1871	8.5596	6.116	5.6076	7.2392	5.3377	7.7056	9.9572	9.0923	6.1463	9.0475	6.6738	6.0343	10.4563	5.8632	6.7635	11.1033	6.6218	6.224	5.7396	5.2188	5.93	6.2512	10.6895	7.4981	7.1459	9.4804	7.9252	6.8489	6.04	9.8209	7.4187	8.0088	6.7645	7.0298	7.2828	7.9769	6.5221	10.6959	8.4693	9.0544	9.3957	7.7932	8.1834	6.9209	10.2169	7.6621	7.4791
PF3D7_1228800.mrna1_1	PF3D7_1228800.mrna1_1;1573	1573	8.7517	5.4692	8.6942	6.3156	2.991	5.2928	5.3868	4.9579	4.8405	8.7905	5.7115	4.8243	5.6355	4.5286	5.3878	5.5364	5.3288	7.8952	5.0862	10.017	8.703	9.7201	5.7287	5.701	6.4116	4.9914	4.8659	4.8605	9.9853	8.6814	9.9155	5.7533	6.2466	6.7119	4.0277	4.6427	4.1301	8.4039	5.9607	5.9512	5.464	4.144	5.6141	7.3956	8.5911	6.8185	9.1598	5.6921	4.6171	9.625	5.5232	6.1465	10.8607	5.5567	5.0849	4.7965	4.2965	6.1027	5.5024	10.2871	7.5522	7.2996	7.9874	7.263	6.3961	5.6229	8.8802	6.1148	6.6576	6.2054	6.7203	6.7626	7.7151	5.0356	10.5577	8.0772	8.6189	7.3047	7.8742	7.425	6.645	9.1126	6.4522	7.2621
PF3D7_1228800.mrna1_1	PF3D7_1228800.mrna1_1;1574	1574	9.4293	6.4065	9.1691	5.6191	4.5577	6.0498	6.0561	5.3743	4.6259	9.3948	6.7344	5.1206	5.8326	3.7835	5.2657	5.7952	5.6991	9.4461	3.2188	10.4737	8.7694	10.007	5.7554	7.3663	6.546	4.61	5.4141	5.0126	10.2881	8.6648	10.1007	6.3352	7.7445	7.182	4.3688	4.2365	3.6299	9.0779	7.9309	6.7494	4.7241	5.6528	11.5361	6.3109	9.2888	6.8178	9.7235	7.1451	4.8669	10.1722	5.432	10.8467	10.9424	5.9042	5.8595	4.99	4.3219	7.546	5.5925	10.9317	8.6378	6.9769	8.219	7.6986	6.6282	5.4266	9.0272	7.5836	6.0213	6.6067	7.0175	7.8975	8.094	6.6495	10.6122	8.3425	8.8621	7.1615	8.005	7.0852	6.7478	10.0241	7.8036	5.375
PF3D7_1228800.mrna1_1	PF3D7_1228800.mrna1_1;1575	1575	10.1293	5.5696	10.1148	7.2596	5.9174	6.7613	5.3618	6.5527	4.1819	9.8348	8.4085	7.64	6.3318	5.6091	6.2211	5.5729	6.6967	8.887	5.5692	10.8995	9.3921	10.8613	5.8089	6.4428	7.8412	6.5368	5.0444	5.6238	11.2189	9.2777	10.3481	6.7565	6.1006	7.8876	6.2965	4.2087	4.9288	8.4094	7.2597	6.0457	5.0496	4.742	9.3812	7.4797	9.5006	7.0422	9.56	8.432	4.7724	10.8783	6.8166	8.2716	11.431	6.4525	6.1008	5.9409	5.9038	7.1361	6.1873	10.9633	7.4866	7.6449	7.9742	9.4034	5.7004	6.7038	10.9543	12.3358	6.716	7.431	6.6981	7.9027	8.6993	7.6169	10.9126	8.1876	8.7676	6.917	8.7745	7.0927	7.3396	11.3853	12.6803	7.7873
PF3D7_1228800.mrna1_1	PF3D7_1228800.mrna1_1;1576	1576	10.5804	5.4809	10.5495	5.6106	6.6506	6.4783	5.114	5.4232	6.1475	11.0176	8.211	11.388	5.0955	6.9069	6.6486	5.4416	6.6894	8.4529	5.5841	10.7999	7.5845	10.5555	6.6986	7.0366	7.0163	4.0277	5.4786	5.5604	11.1424	8.2815	10.6325	5.5043	6.6978	6.9423	4.067	6.9097	5.1851	8.211	9.9242	6.3873	7.0772	4.2891	8.0261	8.1264	9.857	7.3458	9.1523	10.1548	5.1763	10.6497	6.5395	7.517	11.2807	5.5856	6.5777	4.2472	5.4463	7.5385	6.3302	10.6866	8.136	7.2362	7.9461	11.4292	7.3117	6.272	10.2031	11.8575	7.1702	6.6015	5.7436	7.3475	8.5654	7.2076	10.4888	8.2611	8.7303	7.3471	11.5378	7.631	7.0216	10.7034	12.2661	7.1608
PF3D7_1228800.mrna1_1	PF3D7_1228800.mrna1_1;1577	1577	11.8741	7.1598	10.3669	6.6699	4.8074	6.191	5.5336	6.2207	5.8022	12.3542	10.0937	11.154	5.9681	5.1334	6.0553	5.6427	5.4986	9.6651	6.9329	11.961	8.3046	9.471	6.6135	9.5542	5.6904	5.7618	5.5916	5.8829	12.1756	8.7211	9.1037	6.3928	9.7261	5.4656	4.1683	5.8664	5.8502	8.5976	14.6137	7.1264	6.9371	5.2067	6.1309	7.596	11.4305	7.0366	9.3094	14.4758	6.1191	6.6687	7.833	6.3111	8.1488	6.6982	6.06	5.151	5.337	7.4744	7.7846	10.5411	10.0282	7.2994	7.1863	9.8085	7.7566	5.9064	10.4916	12.4835	8.9645	7.6564	6.7753	7.6615	8.8992	7.0471	10.4796	9.2962	7.9594	6.3448	9.2842	8.0729	7.0819	10.7838	12.9025	8.6014
PF3D7_1228800.mrna1_1	PF3D7_1228800.mrna1_1;1578	1578	9.3259	6.0065	8.9456	4.4283	3.757	7.8255	5.0184	4.5874	3.8934	9.0685	6.9007	5.7129	5.4601	2.5236	7.2977	5.7029	5.441	6.3611	4.1185	11.7847	8.8727	6.8761	5.4152	4.8728	6.1924	4.8278	5.1615	4.5342	11.9621	7.9768	6.8142	5.5774	5.0352	6.1643	5.0652	3.8022	4.6235	6.2837	8.2771	6.2346	7.4826	5.0561	5.5176	6.1075	7.005	8.1087	5.7793	8.3825	3.9864	5.3031	6.6413	6.0492	5.1667	5.332	4.9453	5.632	5.0067	6.7227	5.9565	9.5617	7.1896	6.6643	7.9089	6.8986	7.3292	4.2547	4.5981	11.1475	7.591	6.2707	5.5543	6.3136	7.9555	6.6204	9.5724	7.0468	8.3759	6.6551	6.921	7.1182	6.4947	5.0896	11.3229	8.2091
PF3D7_1228800.mrna1_1	PF3D7_1228800.mrna1_1;1579	1579	10.2536	6.1687	9.613	4.9298	5.8128	7.1803	4.0866	5.5919	5.3052	10.6327	9.1289	6.4491	5.8122	5.2059	7.7705	5.1969	6.211	9.5898	4.1227	12.8313	7.5666	8.0535	6.4415	9.6257	6.6007	5.3789	4.314	6.1487	12.9659	7.4713	7.3763	4.841	9.4413	7.3531	5.4525	4.1135	5.3363	5.2418	11.1801	7.5274	4.6212	4.6387	7.4101	7.624	9.2245	7.2674	5.2821	11.011	5.5659	5.2939	6.799	6.0106	6.0603	6.4502	4.7517	4.5398	5.3262	8.6135	5.738	10.7461	10.6849	6.9042	9.1876	6.8953	9.6234	5.1268	5.5668	12.3934	7.8259	7.2423	5.7525	7.2797	9.8905	7.7062	10.8629	10.2539	8.6427	8.1977	7.341	9.3016	6.1428	5.6656	12.5065	7.9878
PF3D7_1228800.mrna1_1	PF3D7_1228800.mrna1_1;1580	1580	8.0155	6.2252	6.8586	5.6323	5.1481	7.3462	5.4998	5.5301	3.7772	8.6611	7.0801	3.5668	6.2155	4.5662	6.7401	5.2005	6.4368	4.841	6.5016	8.8753	6.7687	5.5777	5.4135	5.7293	4.848	4.1169	4.228	4.4751	9.7372	7.0585	6.8288	4.2304	5.5438	5.7181	4.3262	4.9832	5.5014	5.9498	6.6308	5.8209	4.0798	6.0345	6.4248	5.7511	6.8388	6.7945	5.6302	5.9348	5.8309	6.4648	6.4371	6.204	6.379	5.9736	5.5151	4.861	5.373	5.2566	5.2059	6.11	13.9408	6.5048	8.5526	6.1039	5.6519	10.2019	4.9777	12.1849	8.8565	6.7279	6.516	7.3483	7.3133	7.3592	6.2692	13.7719	8.3703	6.8717	6.6596	7.1653	9.5626	6.025	12.2541	8.5867
PF3D7_1228800.mrna1_1	PF3D7_1228800.mrna1_1;1581	1581	7.428	5.1699	6.8705	5.7107	4.9122	6.7218	5.4983	5.2307	3.3547	7.659	5.1639	4.8938	5.2012	2.6253	6.0654	5.3642	7.2848	4.9088	5.761	8.1891	5.6014	5.8422	6.2296	4.7109	4.3427	4.5981	4.1779	5.5777	9.6936	6.0885	7.3258	5.6017	4.797	5.0955	4.8309	4.0661	4.857	5.2483	7.119	4.4356	4.6171	4.6899	5.8716	3.3868	6.1179	6.302	5.8022	6.3445	5.3366	5.6502	5.43	6.2707	4.7923	5.7727	5.6568	4.437	5.057	5.5357	5.436	4.266	7.8179	7.2624	7.8111	5.3255	5.8892	6.2711	4.3597	11.6819	8.262	5.4864	4.5957	5.5898	7.2418	6.7096	3.4289	7.8359	8.0891	6.6871	6.3572	6.4476	6.405	5.2909	12.017	8.5616
PF3D7_1228800.mrna1_1	PF3D7_1228800.mrna1_1;1582	1582	8.1818	7.0999	7.0045	7.1995	6.5932	6.884	6.0915	6.7076	5.712	7.9467	6.0391	7.0281	6.6457	6.7779	6.0868	6.6907	6.6122	4.8176	6.5148	8.6635	7.358	7.1102	5.8625	6.0702	4.9887	5.9456	5.0866	5.406	9.1874	6.8181	8.4533	6.6886	6.5747	6.7663	5.1485	5.9923	5.9588	6.9	7.2391	6.805	6.2095	4.7714	4.9198	6.3262	7.6658	7.395	6.4316	6.7289	6.4494	6.5432	6.2493	6.2798	7.6621	6.6023	5.6899	6.3475	6.4439	6.5507	5.3597	6.4525	10.6871	6.3454	9.3921	7.0742	5.0286	5.812	5.8025	11.965	7.6522	8.2609	8.0412	7.4345	8.6272	7.7268	7.7315	10.8045	8.3898	7.9233	8.0552	6.6057	6.5998	6.4764	12.1297	7.9284
PF3D7_1228800.mrna1_1	PF3D7_1228800.mrna1_1;1583	1583	8.5934	5.7371	6.7208	5.9404	4.8525	7.3057	6.4534	6.0197	2.5059	8.754	5.9898	5.8773	6.1129	3.4033	6.5586	7.2612	6.414	5.7777	5.7682	8.276	6.1859	5.4396	7.0411	7.9971	7.5986	5.0896	4.7824	5.1469	9.2189	6.2542	7.496	6.7218	7.7321	7.4107	5.0103	7.0739	5.5756	6.5443	6.3297	5.191	8.0568	4.9463	5.9179	6.5702	7.603	5.7134	5.4584	6.0433	5.6679	5.3533	5.9131	5.5561	5.2906	6.3651	4.8283	5.3736	7.0249	5.0352	5.5798	5.9112	6.0188	6.9584	9.0799	6.7849	4.7328	5.6424	5.2044	12.0373	10.5182	6.9706	3.269	6.2178	6.4634	7.1707	6.7739	6.8258	7.3963	7.3208	6.8697	5.6064	5.641	4.7814	12.1881	10.1747
PF3D7_1228800.mrna1_1	PF3D7_1228800.mrna1_1;1584	1584	7.1729	5.1094	6.3172	6.716	2.281	5.8004	5.5931	4.7463	4.2698	7.6117	6.0507	7.6733	6.1981	3.4841	6.2623	5.4947	6.1659	3.585	5.5351	8.637	6.3628	4.856	5.1627	8.1669	7.5724	4.2487	5.0738	4.6736	9.3555	6.4538	7.3307	3.2203	7.7863	7.5573	4.9165	5.3885	5.9095	5.6582	6.3448	4.3399	4.5826	5.7908	4.8555	4.6188	6.9719	5.7758	6.1928	5.4578	4.6165	5.5292	5.7798	6.007	4.6673	5.4486	4.797	4.7845	4.2494	5.8763	5.6616	4.7093	5.8437	7.0024	8.2165	7.5353	6.4438	5.7993	3.7908	11.9574	10.4738	5.843	4.4101	4.9222	6.8298	6.3933	5.9463	5.7674	7.9314	6.7991	6.596	7.7009	6.4634	5.0566	12.0081	9.6963
PF3D7_1228800.mrna1_1	PF3D7_1228800.mrna1_1;1585	1585	8.0706	6.0626	6.7452	6.4741	4.4162	5.8487	5.8061	6.1483	4.4276	8.2958	6.6032	4.359	6.3927	3.4423	6.6477	4.6375	7.1369	4.4019	5.6574	9.9538	6.9903	4.7339	5.8202	8.1934	6.4276	5.0237	3.706	5.8061	10.5044	7.4483	6.7889	5.1815	7.4244	6.6118	5.0605	4.8435	5.1305	5.2165	6.9233	4.9528	4.3512	4.4653	4.4256	5.2832	6.8056	5.0201	5.3252	6.3906	6.0906	5.8288	5.8304	4.6235	5.1453	6.3605	7.2217	5.392	5.7889	4.6094	6.4775	4.7071	5.0157	7.2634	7.5583	7.5413	6.2044	6.1497	3.4686	12.3362	11.0862	7.891	5.3551	5.8158	6.6349	6.5593	6.2403	5.7842	8.1408	7.1642	7.7136	7.6714	5.8931	3.5198	12.4597	9.9159
PF3D7_1228800.mrna1_1	PF3D7_1228800.mrna1_1;1586	1586	6.7401	6.1254	7.8338	7.4046	3.8943	6.2061	6.8001	7.5691	5.9442	7.5733	6.4308	7.887	7.3932	5.4326	6.1473	6.689	7.524	6.0581	5.3681	10.0154	6.7101	7.5478	5.2728	8.1193	7.6685	5.5122	5.8112	4.4443	10.2848	8.3611	8.1169	4.7404	7.1723	8.0925	4.8644	5.4343	6.0522	6.4048	7.0667	4.765	6.3208	5.9697	5.8676	5.7211	6.4793	6.3556	6.0094	6.4214	5.851	5.2361	7.0126	7.5406	5.4689	7.5881	6.1675	4.4989	5.0575	5.5261	5.6775	5.3034	5.8099	7.4459	8.8918	8.1054	6.1661	6.0483	5.3201	12.2245	10.5471	7.0738	5.4666	6.4348	5.9208	6.6852	6.6266	6.3944	8.2097	7.7307	8.3618	7.4364	6.501	4.9593	12.3051	11.0466
PF3D7_1228800.mrna1_1	PF3D7_1228800.mrna1_1;1587	1587	6.9398	6.8369	7.435	7.3292	6.6915	5.4212	7.1037	8.4559	6.6029	6.5261	7.2753	8.2247	7.4718	5.4343	5.6943	6.0144	8.4077	5.5558	5.7249	7.973	6.3003	7.9833	5.2525	9.6825	7.4634	5.4179	4.7861	5.1014	8.4286	6.479	8.6818	5	8.4883	8.2381	3.2095	5.0862	6.5776	6.7114	6.8217	6.3723	6.2213	5.7175	6.8841	6.5817	5.7487	6.0896	6.5872	6.3074	5.8202	6.7174	8.3304	8.5894	4.3854	8.1356	6.1572	5.9107	5.7296	5.8309	5.2036	7.7255	6.2114	7.6559	8.627	7.2833	5.0435	5.8921	5.726	12.177	10.7874	7.1997	6.2566	6.7558	6.3607	7.0376	7.8048	5.0383	7.9613	7.5917	7.5982	7.3461	5.295	6.2081	12.3051	10.9799
PF3D7_1228800.mrna1_1	PF3D7_1228800.mrna1_1;1588	1588	6.4917	6.0173	7.524	7.2772	5.1671	6.2194	7.317	8.7479	4.6323	6.1229	7.532	6.0503	7.2106	5.2044	5.7687	5.1799	9.1322	5.3761	5.3067	6.9284	6.3584	6.9889	4.8704	9.0403	7.8381	4.8186	6.9806	5.2536	6.8886	5.9962	7.8856	1.7824	8.2582	8.1058	4.8909	7.8222	5.128	5.7407	6.8345	4.634	6.6441	5.813	6.3875	6.0498	5.2016	6.2034	5.4976	6.2551	3.7181	5.0738	7.874	8.5345	5.7679	6.0555	6.5454	5.3487	5.8595	5.8507	5.1671	8.6905	5.7926	9.0235	9.0508	7.5829	4.9905	5.6328	5.431	11.873	10.6685	6.7992	4.9768	6.0712	6.1888	4.4906	9.0858	6.1357	9.1909	7.823	8.0858	6.5449	4.6118	5.2578	11.8356	10.8965
PF3D7_1228800.mrna1_1	PF3D7_1228800.mrna1_1;1589	1589	6.013	5.7227	9.3414	6.6443	3.1667	4.4783	5.5975	4.3198	5.5116	6.7908	6.3187	5.4604	7.1063	5.2798	6.0864	5.4303	5.9773	4.1859	4.969	6.7074	6.2954	6.9875	3.9773	8.4108	7.5822	6.1914	5.8492	5.3277	6.8951	5.8885	7.9089	4.1969	7.935	7.8662	4.8909	3.9523	5.7328	5.5702	6.8131	5.7206	6.6413	5.607	5.88	5.3198	4.7377	7.0772	4.5632	5.6041	4.1202	4.6415	8.2744	7.4345	4.6023	6.0798	5.5692	6.6822	5.9916	5.1473	5.5838	5.0045	5.0631	6.8545	8.5552	7.7201	4.669	6.0873	5.5726	6.3397	10.8153	6.5657	6.8133	6.2628	5.9186	4.3618	6.0985	5.121	6.9688	6.3094	8.2631	6.1659	5.99	5.704	7.1251	10.9218
PF3D7_1228800.mrna1_1	PF3D7_1228800.mrna1_1;1590	1590	6.5563	5.6485	8.0909	7.5163	4.7639	6.1979	5.3455	5.2203	4.6159	7.5826	6.943	5.4443	7.2723	5.7779	6.0875	6.4783	6.0553	4.2957	6.0391	6.3909	5.4883	6.6398	5.2384	8.2923	8.5985	5.4621	5.7129	5.7536	6.4665	5.4938	8.5573	2.4931	7.5632	8.5515	4.2615	5.193	6.027	5.318	6.5791	5.3816	5.822	5.8917	6.0292	5.4624	5.4627	5.8637	6.8067	6.9268	4.591	5.0405	8.3307	8.5279	4.6854	6.3616	6.5792	5.1803	5.5844	4.6194	5.5895	4.5192	4.8615	7.1128	8.5304	8.0831	4.5826	4.8495	4.3009	5.1416	10.8495	6.2135	5.4611	5.7363	4.9425	4.814	6.4935	4.8654	7.856	6.4647	8.4436	6.6609	5.723	5.0347	5.1064	11.0612
PF3D7_1228800.mrna1_1	PF3D7_1228800.mrna1_1;1591	1591	6.7616	5.7043	5.9255	6.5761	5.4532	6.7047	5.218	5.4656	6.027	7.2947	8.1253	6.4717	7.1698	5.2036	5.9544	5.8701	5.8407	5.812	5.2403	6.5593	6.3071	6.1965	5.6882	8.4285	7.2547	5.7782	4.4195	5.2906	6.2426	6.1837	7.7606	4.1367	8.3977	8.4083	5.9787	4.8919	4.8263	5.047	6.7949	3.26	5.2384	9.8355	5.7328	5.8387	5.6496	4.3903	5.0938	7.3712	2.8156	6.5401	8.3886	8.0963	3.8012	5.6809	6.9607	3.3477	5.5741	4.9547	7.511	5.0785	5.9729	9.1518	8.6271	9.0822	6.2702	5.3494	4.1627	5.5166	6.233	4.4168	4.9612	7.2416	7.1903	7.9553	6.5387	5.8748	9.239	6.8464	8.2467	6.1821	5.2891	4.9288	5.3074	5.5865
PF3D7_1228800.mrna1_1	PF3D7_1228800.mrna1_1;1592	1592	7.1354	5.2824	6.3399	7.1743	5.0815	6.4939	8.4042	10.1206	5.6519	7.0524	7.6132	6.0433	7.169	4.7645	5.3743	6.0128	11.6097	5.5242000000000004	4.332	6.6574	4.85	6.8773	6.027	8.1674	7.7487	4.126	4.847	4.4012	6.8644	5.8755	7.8881	4.6893	7.4097	8.6043	4.3568	5.1387	5.3576	6.4907	8.2862	3.116	12.5953	11.6965	5.7853	5.2176	6.4469	4.9112	5.9711	7.794	6.1811	8.2977	8.7582	8.161	5.1383	5.7522	6.4343	4.4601	6.2298	4.673	8.857	5.9385	5.6755	9.2132	8.0834	7.2688	4.841	5.2917	4.6182	5.5641	5.4738	6.458	3.7845	6.5788	6.8072	9.0924	6.339	3.7442	9.1	6.4652	7.7425	6.1177	6.4558	5.0461	5.7148	5.68
PF3D7_1228800.mrna1_1	PF3D7_1228800.mrna1_1;1593	1593	6.4795	3.8728	5.591	6.2767	4.3868	6.2334	5.0985	4.8758	6.0002	6.4318	5.1396	4.7032	6.6798	5.1052	5.7219	6.5225	5.55	5.5951	3.2418	6.3712	6.3219	7.5738	6.4104	7.5656	7.6899	4.7903	4.4249	5.0206	6.508	6.2063	8.1395	4.4614	7.5215	7.7147	5.067	2.546	4.887	5.3968	7.1897	1.3896	5.1465	8.9327	6.3147	5.4232	6.1685	4.3992000000000004	6.203	6.9923	4.6954	5.8407	8.1386	8.8978	4.4705	6.1416	4.8924	3.7623	6.6707	5.8863	7.2129	5.1878	6.856	8.2399	11.8738	5.2698	4.7071	5.0317	4.1375	5.9076	5.2265	7.1145	4.1489	6.2361	7.0975	6.8569	5.9598	6.7127	8.5115	11.7874	6.6472	5.7347	5.5232	4.4841	6.5807	5.4848
PF3D7_1228800.mrna1_1	PF3D7_1228800.mrna1_1;1594	1594	9.2881	4.6456	6.6953	8.3976	7.7047	5.8741	6.2059	5.5011	8.3337	8.7406	5.4864	5.4899	8.4656	7.911	6.1035	6.9173	6.5613	6.8227	5.4983	7.1137	8.378	9.3414	7.6192	6.7127	7.5836	5.2215	7.3654	6.3243	7.2943	8.3561	9.2156	6.8884	6.7712	7.7048	4.9035	7.2884	6.0672	6.3063	7.5164	4.7393	4.84	9.0345	6.8593	5.6334	8.9306	5.0989	6.9732	7.9506	5.7115	6.72	11.0699	9.2394	7.1014	7.3214	6.6477	6.0418	7.4028	6.3429	7.5339	6.0411	7.2034	8.9534	14.1997	6.8802	6.1035	5.4992	4.935	6.3546	6.3172	6.4229	5.073	7.631	8.1356	8.2462	6.5853	7.47	8.8785	13.949	7.4164	7.3058	5.7255	4.4168	7.373	7.5225
PF3D7_1228800.mrna1_1	PF3D7_1228800.mrna1_1;1595	1595	8.0521	5.44	8.6118	6.9021	6.7949	4.8012	5.1202	5.114	5.0802	8.532	6.0514	4.0099	6.5908	6.1629	5.4343	5.3052	5.6476	5.288	6.1191	6.7719	6.2149	4.4135	6.5157	6.0985	5.4376	5.6418	5.1123	5.3968	6.8768	5.9955	5.3136	4.6235	6.3932	6.0682	5.641	5.1148	5.1603	5.7876	8.2017	5.1502	4.4094	10.9134	4.4053	5.2806	7.099	5.6023	6.0429	7.7441	4.8334	5.8202	9.4185	5.3971	4.0849	7.0147	6.1189	4.2311	6.2413	5.8572	6.2052	5.3001	8.6595	6.8239	10.0801	5.4135	5.6854	5.0635	4.9625	5.0126	7.0477	6.0637	4.7197	5.9071	7.018	6.4689	5.7082	5.8972	7.714	9.8125	6.2976	5.9588	5.3576	5.4851	5.6488	7.5803
PF3D7_1228800.mrna1_1	PF3D7_1228800.mrna1_1;1596	1596	7.77	4.5398	5.2361	6.9749	7.5305	5.5049	5.4253	4.7814	5.093	8.2447	6.2232	4.811	6.2069	7.3347	5.4472	4.6865	4.6803	5.4777	4.7996	6.744	6.3944	5.7434	5.853	6.6225	5.2563	5.0135	3.7463	5.2884	7.7857	6.0123	6.5889	4.9667	6.2145	4.4114	4.7186	4.4568	3.433	5.4867	7.2602	5.4624	5.1031	7.9646	5.8836	6.3507	6.7857	5.1938	5.8819	6.7279	5.4118	6.1765	9.5495	5.6308	5.0014	6.9967	5.1485	3.3854	5.3851	5.7897	6.5935	4.3757	7.5997	6.5662	11.445	4.8435	5.9119	5.6488	4.7027	4.6536	7.1456	6.1185	4.6473	5.7361	6.4609	5.969	6.4271	7.6161	7.8171	11.247	5.8138	6.4406	5.0161	4.4529	6.0999	7.6375
PF3D7_1228800.mrna1_1	PF3D7_1228800.mrna1_1;1597	1597	8.5019	5.9277	6.3461	6.3466	6.9877	7.2529	5.2319	5.3628	6.2348	8.3219	6.8298	4.846	7.3988	7.4307	6.7407	5.0785	4.1432	4.546	5.6854	6.6943	6.4772	6.299	5.7918	6.2891	5.8982	5.487	4.3674	5.3764	7.4843	6.2711	6.1305	5.4141	5.3719	6.5447	5.9413	4.5317	5.5416	5.4761	8.7723	5.6311	9.1479	9.7847	6.2098	9.0588	6.9086	4.6831	6.7283	8.7596	5.3074	6.6431	10.4965	5.4995	6.5086	6.726	6.5087	4.8475	6.4045	5.8728	7.9087	6.2728	8.3236	6.8447	12.0281	6.0834	6.5143	7.9081	5.3775	6.0525	7.2689	7.8714	5.8951	5.5981	7.4078	7.3554	6.5702	7.9787	7.0885	11.4577	6.3418	6.4268	7.5038	5.6053	6.1544	7.8597
PF3D7_1228800.mrna1_1	PF3D7_1228800.mrna1_1;1598	1598	7.6797	5.7506	5.6727	5.3338	4.9556	5.0378	5.4748	4.8644	5.155	6.9365	6.2207	5.353	5.0892	5.2426	5.8914	5.8733	5.581	4.2906	5.5429	6.877	6.6215	6.0817	4.2645	5.2513	5.4919	6.0112	3.99	2.9355	6.5083	5.9493	5.8017	5.4591	4.5236	6.3098	4.8166	4.4053	4.6904	4.9416	6.8593	4.8714	5.8555	8.7868	5.0157	4.8885	5.8585	5.682	6.527	6.61	5.8846	3.7655	8.0468	4.8248	4.4039	6.4687	5.8587	5.2067	4.8181	6.4385	6.2645	4.8987	6.6576	6.4699	8.2362	6.031	5.5014	5.7923	4.3434	5.6476	6.8406	5.3827	5.6834	5.2824	5.888	4.8032	4.3799	6.7226	7.1023	8.9045	6.7816	6.0108	4.846	3.0036	5.4172	7.4147
PF3D7_1228800.mrna1_1	PF3D7_1228800.mrna1_1;1599	1599	6.7674	5.2273	5.7522	5.9975	4.4757	5.1599	5.7495	4.3125	4.9453	6.3436	5.2319	5.2172	6.0115	4.0418	4.1043	5.3775	5.7336	4.9288	5.5357	6.8921	6.054	5.6639	4.3067	4.7708	5.3681	5.9411	4.218	4.5236	6.6013	6.4867	6.6066	4.1595	6.0568	5.3034	6.3074	3.6485	4.9059	5.9035	6.42	5.0374	5.285	6.818	4.7517	6.0248	6.1585	5.3663	5.709	6.2087	4.8733	3.9279	7.3968	4.4463	1.144	6.615	5.9568	5.189	4.6112	6.1112	6.0343	5.4463	6.8434	6.257	8.4082	5.0687	3.4828	4.1457	4.9565	5.3096	6.9955	4.2935	5.1799	5.9134	6.0088	5.1922	5.5075	6.8402	6.7905	6.8293	6.3482	5.7698	5.2491	5.7863	5.6611	6.5182
PF3D7_1228800.mrna1_1	PF3D7_1228800.mrna1_1;1600	1600	7.1334	5.2884	4.84	5.8405	5.3823	5.7104	5.3255	5.4353	4.5552	7.3523	4.8293	5.2574	5.9305	3.1043	5.4185	5.4212	5.0117	4.1001	4.4033	6.4114	6.5595	4.4725	5.1164	5.7347	5.8415	6.2963	4.6229	4.5379	6.0849	4.8135	5.607	4.4686	6.2197	5.6899	5.9107	3.9467	4.645	5.3198	6.839	5.1318	4.1497	10.3301	4.5686	5.106	5.7353	4.3799	5.554	6.4386	4.8689	5.8084	5.7631	5.0396	3.6311	5.7774	5.5993	4.4323	5.7065	5.1077	6.6075	5.3078	6.9989	6.4928	7.4691	4.7986	4.7944	5.5304	5.5326	4.9298	7.0627	5.3431	4.6758	5.1922	5.6439	5.5491	5.0587	6.5289	6.2913	6.7513	5.9514	5.0094	4.5699	4.3031	5.5951	7.5416
PF3D7_1228800.mrna1_1	PF3D7_1228800.mrna1_1;1601	1601	6.8831	5.8412	5.7623	5.5379	4.9449	4.6611	5.0879	3.7366	1.9855	6.2407	5.1313	5.7079	4.6513	2.842	5.223	6.0034	4.9995	4.4189	5.1436	6.4325	6.4992	5.3049	4.8445	5.4114	5.3349	5.6241	4.2795	5.1202	6.5322	6.4525	5.7735	4.3764	5.5993	4.8875	5.9628	5.128	5.4373	5.3273	6.8146	4.1481	4.99	8.1798	3.6871	5.0777	5.3554	5.04	5.8158	6.2977	5.7285	4.477	7.502	5.3459	4.1375	6.504	4.8268	4.033	5.0023	4.9896	5.2468	4.2532	6.4545	6.0951	8.5865	5.432	5.7538	5.5904	5.4219	6.0963	7.9194	5.5729	3.9193	6.0157	6.2416	5.2365	5.2024	6.8663	6.3721	10.1849	5.8567	5.9067	4.6276	4.7703	5.5601	6.971
PF3D7_1228800.mrna1_1	PF3D7_1228800.mrna1_1;1602	1602	6.2227	6.2236	5.8517	6.5875	5.4741	4.8115	5.0496	5.5279	4.723	6.4283	5.348	5.1831	5.1522	5.1591	4.917	5.5789	5.669	5.1006	5.4532	6.952	7.2107	4.7876	5.9968	5.8176	5.4303	4.7054	4.5613	5.6276	7.2075	6.2205	6.7262	5.8968	5.2946	4.4053	5.5002	5.1906	3.8329	6.2369	6.5457	4.9016	5.5135	4.254	4.5521	4.9069	4.1699	6.1121	5.9458	5.392	5.8184	5.5382	7.603	5.673	4.5192	6.7045	5.581	5.2858	5.2052	5.3466	6.0435	4.6656	6.2966	6.4975	5.4482	5.306	5.1181	5.5509	5.2223	4.9955	6.56	4.8094	5.288	5.44	5.9544	5.2884	5.68	6.435	5.3306	4.332	5.9303	6.4751	5.7145	4.0883	5.5674	5.86
PF3D7_1228800.mrna1_1	PF3D7_1228800.mrna1_1;1603	1603	5.8432	6.011	5.5339	6.5544	5.6829	5.6232	4.1739	4.7415	3.6485	6.1239	5.1106	5.4741	4.9556	6.0472	4.4356	5.4683	5.1599	5.0072	5.5416	6.9639	5.7743	5.541	4.735	6.2221	5.8432	4.111	4.957	4.5361	7.1405	6.19	6.2587	3.6427	6.7789	6.0466	4.292	5.2645	5.1783	5.6223	6.0727	5.3537	4.8115	5.3558	4.6282	5.0807	4.6531	4.7398	5.5638	5.4012	6.5797	5.2234	7.1798	5.7772	5.0246	6.3542	5.746	4.846	4.7197	5.3716	5.2087	4.6611	6.4167	6.0358	5.8674	4.7495	6.2987	5.3719	5.4809	4.7597	7.1221	5.6238	3.8777	5.0583	6.2887	4.2464	5.2968	6.3844	6.9104	6.1465	7.0987	6.2382	4.7186	4.9528	5.0036	6.7764
PF3D7_1228800.mrna1_1	PF3D7_1228800.mrna1_1;1604	1604	6.5624	5.8505	6.1771	5.5619	5.1194	5.2418	4.5595	5.849	3.1554	6.2802	6.1461	4.8919	5.7602	4.5892	5.5046	5.0708	5.2623	4.3916	4.6882	7.2309	7.3287	6.007	4.6124	5.7233	4.8359	3.5135	4.7115	5.3176	6.8323	6.2882	6.9715	3.8866	6.0708	5.7923	5.5211	2.3978	4.3716	5.3406	6.0533	5.5871	4.9122	2.8797	4.9345	5.7525	5.2353	4.9165	6.3262	6.1683	4.9621	5.6516	5.9542	5.9004	5.1243	6.507	5.4195	6.1801	5.1445	6.1623	5.4738	5.0909	6.3574	6.0697	5.6837	5.5304	5.4715	5.1981	5.0785	5.7317	6.4845	4.4983	5.5972	5.7227	6.6724	5.7798	6.3519	6.5218	6.4101	4.845	6.466	5.7708	5.5999	7.5517	6.4619	7.3996
PF3D7_1228800.mrna1_1	PF3D7_1228800.mrna1_1;1605	1605	6.1198	5.3816	4.905	6.1146	5.4909	5.5583	4.9644	4.9805	4.7425	5.9505	5.6436	5.8212	6.0618	4.1747	5.1831	5.6061	5.3618	5.1993	4.7164	7.4016	6.6753	6.4092	4.89	5.5217	4.7087	4.8782	3.8817	5.4303	7.107	6.3981	6.7252	3.9001	6.1611	5.6795	3.4476	4.5814	4.1993	5.5795	5.4919	5.0308	6.6048	5.228	4.5173	6.4361	5.8263	5.4121	5.3323	5.5564	5.4614	5.5018	6.0177	5.5531	5.2847	6.0932	4.6404	6.0433	4.9941	6.2014	5.8151	5.2048	6.0942	6.5911	5.2199	5.1027	5.5644	4.7892	5.2574	5.953	7.7821	4.6792	4.991	4.9768	6.7564	5.4436	4.0365	5.99	6.3651	6.0657	6.4504	5.3219	3.7887	3.3604	6.3719	7.2814
PF3D7_1228800.mrna1_1	PF3D7_1228800.mrna1_1;1606	1606	6.7442	5.7581	5.1847	6.0676	5.3352	5.6935	4.9112	4.3434	5.0255	6.1328	6.0785	4.7131	5.2137	3.2839	5.9385	4.95	5.6582	4.9331	5.7674	7.1211	6.4754	6.6312	5.684	6.4968	5.9472	4.3639	4.054	5.151	6.464	6.9112	6.9847	2.8934	6.1106	5.3611	5.4744	7.2621	5.1906	5.5049	6.9947	6.3658	6.2182	4.7142	5.2118	6.3005	5.4012	5.0448	4.7629	7.1033	4.5753	5.7952	5.2483	5.7038	4.6814	5.7716	5.9937	5.954	5.2357	5.7079	5.1965	4.6724	6.8587	6.3228	5.0466	5.5279	4.9973	4.5814	3.251	5.6619	7.0037	5.6548	4.295	6.0824	5.7065	4.5838	4.9402	6.1295	6.3517	6.0065	6.8825	6.0457	4.985	4.7004	6.2585	6.3542
PF3D7_1228800.mrna1_1	PF3D7_1228800.mrna1_1;1607	1607	6.8133	5.8006	5.5972	5.9602	5.3944	5.9586	6.616	5.1214	5.2277	6.0932	6.0974	5.3194	6.0512	3.4019	5.4403	5.0509	7.2642	5.7282	5.8657	7.2958	6.3262	6.857	5.3341	5.9869	5.2724	3.7939	4.4621	5.8659	6.5851	6.4345	6.7498	5.2687	6.5738	6.0792	4.4529	4.717	4.5741	5.706	5.3858	5.4757	5.4138	5.2731	5.5662	6.1759	5.2396	5.5561	6.0193	5.5963	5.9359	5.1481	5.8567	5.843	3.8135	6.2902	5.8684	5.4303	5.5531	5.826	5.7225	4.5564	6.1805	6.7397	4.634	5.5229	5.3323	5.3027	5.434	6.0128	8.1032	5.7724	4.4653	5.3899	7.9671	5.2323	5.7347	7.1982	6.6873	6.9101	6.9426	6.8733	5.6554	4.9796	6.9146	8.2742
PF3D7_1228800.mrna1_1	PF3D7_1228800.mrna1_1;1608	1608	6.3306	5.861	6.1845	6.7448	5.3005	6.0363	7.9603	5.8452	4.204	6.8976	5.327	5.8215	5.5853	4.6023	5.7153	5.4819	8.0952	5.3757	5.8035	7.784	6.2519	6.454	5.2323	8.3888	4.6106	6.1129	4.9846	5.2498	7.1386	6.5688	6.098	5.4426	9.2408	5.9921	6.0894	4.3854	4.3462	5.054	5.6533	7.8097	4.1383	7.2973	5.8133	5.8319	5.8856	5.4741	5.7525	6.201	5.3999	5.2307	5.4162	6.0422	4.8679	6.2576	5.3597	4.4263	5.2323	6.9554	5.5354	5.5859	6.2046	6.9085	6.1443	5.7049	5.0413	4.701	4.4588	5.7785	7.7965	4.9882	4.3248	5.7819	7.1266	5.1469	4.9695	5.9165	6.8552	7.0477	7.6809	6.3239	5.332	4.8063	6.4486	8.2295
PF3D7_1228800.mrna1_1	PF3D7_1228800.mrna1_1;1609	1609	6.6509	6.6153	5.4588	6.2702	5.4841	6.3311	7.6351	6.3778	5.4212	6.6143	6.065	4.7724	4.6421	5.5765	6.2055	5.3234	8.5733	4.6479	5.9932	7.2141	6.6719	6.3386	5.8397	8.9122	5.6014	4.3896	4.3512	4.5928	6.488	6.6971	6.8222	5.5577	8.6252	4.9639	4.6696	4.8802	5.2657	6.0339	5.7087	8.4448	5.2983	7.158	5.859	6.2806	5.4084	5.7533	5.272	6.6286	5.1851	6.4011	5.8076	5.7756	4.3667	6.6893	4.9453	5.4219	4.8017	6.6737	5.8904	4.3089	7.0847	6.5433	6.0904	4.9444	5.0892	5.7586	5.4219	5.4906	7.303	5.0921	4.7197	6.2943	6.794	5.1098	5.6831	5.7687	6.7766	6.1985	7.4584	5.4774	4.7463	5.5135	6.3846	8.0546
PF3D7_1228800.mrna1_1	PF3D7_1228800.mrna1_1;1610	1610	6.2464	8.2937	5.8405	5.8824	5.1514	5.887	7.6228	7.2953	4.281	6.9858	5.3363	5.2551	4.5236	5.8094	5.6645	4.4976	8.8279	4.8684	5.4761	7.123	7.9842	5.2445	5.3147	8.4899	4.774	4.4256	4.0099	4.6792	7.31	6.9098	6.5755	3.5957	7.8859	4.5564	4.1938	2.7398	4.1135	5.824	6.5633	10.2412	4.9026	7.2143	7.0613	5.9119	5.3558	4.2765	5.5072	6.6819	4.7586	7.5796	8.5006	6.6138	5.6436	5.3219	5.3736	5.6662	5.5726	6.9046	5.3151	5.0264	5.7957	6.0525	3.7918	5.0892	5.6159	5.7222	4.8669	5.5005	6.5103	5.1623	4.2227	5.1131	7.4942	4.6398	6.0097	6.4323	6.6221	5.3923	6.598	5.9376	5.4809	5.1518	5.1751	6.8211
PF3D7_1228800.mrna1_1	PF3D7_1228800.mrna1_1;1611	1611	6.5253	7.5694	5.9745	5.89	5.2215	6.9165	9.2377	8.508	4.3916	7.0738	5.6508	5.0005	5.2219	4.5741	5.1432	4.8575	9.6137	4.3356	6.1412	6.9493	5.4522	5.8977	5.1152	9.8509	5.3023	4.2126	3.4828	4.9336	6.8601	6.6152	6.905	4.3923	9.0736	5.578	3.7485	3.4128	5.467	6.068	7.1812	10.9043	4.6993	6.8467	6.0944	5.2653	5.2357	5.5423	5.3916	6.6276	5.3799	6.9761	9.2744	6.1991	5.4456	5.9177	6.0768	4.9449	5.3782	7.8862	5.7926	5.3933	5.7538	6.436	5.3611	5.5874	5.7653	4.9864	4.5534	6.1214	7.1076	5.7477	5.3537	5.5792	7.5373	5.0197	5.7613	5.5768	6.3322	6.373	6.8176	6.2515	4.4963	4.3533	6.0779	6.983
PF3D7_1228800.mrna1_1	PF3D7_1228800.mrna1_1;1612	1612	6.7071	7.4718	5.7803	6.3565	6.0811	6.4118	8.0857	8.2403	5.0067	6.4194	5.8775	4.4995	6.0836	3.9991	5.1977	4.6904	9.6692	5.2821	5.0548	7.4042	6.3092	6.3245	5.3349	10.2772	4.6713	4.1497	5.8731	4.9699	6.6709	6.6311	6.3236	4.6153	9.2036	5.3775	4.9736	4.7296	4.5595	5.8567	7.0465	10.2724	4.9112	7.1766	5.7986	5.8061	5.8084	4.6993	6.5424	6.7447	5.6235	6.873	10.2383	6.1311	5.9602	6.2044	5.4199	4.7436	5.6023	7.4807	5.4236	5.7186	6.0155	6.111	5.8904	5.846	5.5084	4.2234	4.3923	6.2067	6.8987	5.6651	4.995	5.5838	7.2456	5.2238	5.9784	5.2464	6.6401	6.7592	7.0587	6.5992	4.4555	4.9968	5.8374	7.3042
PF3D7_1228800.mrna1_1	PF3D7_1228800.mrna1_1;1613	1613	6.1546	7.7563	5.7434	5.9184	5.4476	5.281	9.4739	8.6145	5.4545	5.7336	5.6608	5.4728	5.9322	4.3298	5.2207	5.694	10.3325	4.0566	5.1198	6.959	6.6852	6.6974	5.911	10.3718	3.7645	4.5148	3.9882	4.6035	6.5393	6.2024	6.1955	4.5065	10.455	5.5895	5.2761	4.3674	5.5188	5.3259	6.9216	8.9557	4.4561	6.6032	6.354	6.1315	6.0407	4.408	5.7908	7.0425	5.4744	7.2836	10.209	7.0942	6.6772	6.5552	5.8856	5.0887	4.5435	7.982	5.6991	4.6129	5.3366	5.7339	4.9782	6.1289	5.2184	4.8212	3.0892	5.3579	6.5133	4.6536	5.5204	4.9791	7.9853	4.7724	5.6273	5.9086	6.3839	6.4153	8.0329	6.3307	3.7463	4.1301	5.7447	6.2685
PF3D7_1228800.mrna1_1	PF3D7_1228800.mrna1_1;1614	1614	6.8602	9.0409	6.2811	5.4199	5.8782	5.7018	8.6449	8.9389	5.0509	6.6834	7.134	4.3384	5.5141	3.8904	4.0849	4.8924	8.7187	4.218	6.0488	6.7211	6.04	5.6798	5.6579	8.8076	5.0708	4.5521	5.1863	5.5444	6.2716	5.2593	6.4153	5.5726	9.0452	5.3103	5.0712	5.2261	5.7939	5.8647	6.5735	9.771	3.9203	6.2132	6.2016	5.3501	4.8866	4.033	6.5149	6.5847	5.285	5.5232	8.8525	6.0646	6.4258	5.9803	5.7608	4.9805	4.8339	8.3328	5.7581	5.8615	6.2182	5.8475	4.5668	5.5954	5.1035	5.0798	4.7793	5.9435	6.7541	4.6605	4.6685	5.3899	8.2221	4.4912	5.4141	6.2371	6.4967	7.0267	5.5543	5.5195	3.6747	3.9819	6.2917	6.76
PF3D7_1228800.mrna1_1	PF3D7_1228800.mrna1_1;1615	1615	6.6296	8.6814	5.0883	6.2858	4.9841	5.7884	8.8063	7.5631	5.1831	6.6606	6.6928	5.3045	5.581	4.3023	5.5132	4.9083	8.9877	4.2563	5.5771	7.3437	6.3067	5.4995	5.6008	9.6719	5.4919	4.1747	5.5027	4.8851	7.0697	6.1707	6.335	5.142	9.7308	5.1957	4.5723	4.849	4.9035	5.911	6.6666	10.8239	5.044	6.1391	5.9502	4.7517	5.0339	4.9069	4.4673	6.4954	4.1882	7.3857	9.6246	5.2998	7.2704	5.738	5.2813	5.0496	5.0444	7.7099	5.4403	4.6651	5.2563	5.1497	5.9642	5.7004	6.2096	5.6014	5.8792	5.6829	7.4414	4.7866	5.5732	5.238	8.8167	5.0828	6.3436	6.5067	6.6695	6.3436	6.6247	7.0919	3.5922	4.557	5.675	7.3815
PF3D7_1228800.mrna1_1	PF3D7_1228800.mrna1_1;1616	1616	7.8793	9.0381	5.6876	6.5392	4.4861	4.2653	7.9725	7.3568	4.9625	7.0121	9.3042	5.9253	6.0883	6.0665	3.5838	5.6817	7.6408	5.8009	4.839	9.3467	8.3199	5.2227	5.9844	11.3709	6.7038	4.4809	6.1615	6.5048	9.412	7.4183	5.8919	5.6395	10.9244	7.4515	4.5868	6.0197	7.1722	7.7394	6.288	8.8666	6.4371	10.3079	9.2356	6.2196	6.8353	5.7766	7.9142	7.8816	4.6616	8.1362	10.9179	13.7827	9.1798	7.0705	6.3174	5.1181	5.7178	9.1926	6.4189	6.9355	6.0938	7.4749	6.4107	7.0236	5.4519	5.6536	4.857	6.2713	7.0433	6.8627	5.7724	6.7201	9.847	5.5589	7.6493	6.4535	6.6248	8.9075	7.5364	6.7712	5.392	5.3165	6.7328	7.0286
PF3D7_1228800.mrna1_1	PF3D7_1228800.mrna1_1;1617	1617	7.5037	8.1337	5.706	6.5151	5.0334	5.578	7.1728	7.0625	4.2578	7.3871	9.9167	5.269	5.5653	5.4148	5.5786	4.7703	7.3315	4.9923	6.029	9.5004	7.5609	6.2536	6.3811	10.9008	7.8008	5.6871	5.1227	6.53	9.5067	8.6088	6.2795	6.6053	10.6563	8.4175	6.0063	5.4793	7.3027	6.3448	7.2547	8.2007	6.3336	12.1947	8.147	5.8435	6.7078	5.6221	7.424	8.3251	4.0126	9.2639	10.7954	13.387	9.3679	6.9148	5.4118	3.6837	6.9519	9.8135	8.2919	7.4385	5.8415	7.1127	6.2096	7.1122	6.4079	5.8074	6.5836	6.9839	6.7708	6.3663	5.8659	7.2031	10.6023	8.0922	8.5396	5.972	7.3277	7.4178	7.3733	6.5665	6.0618	4.1595	6.5243	7.7908
PF3D7_1228800.mrna1_1	PF3D7_1228800.mrna1_1;1618	1618	7.9246	8.0597	6.1825	6.7208	5.1579	6.0255	8.8876	7.0593	5.6444	8.3386	9.6708	5.8848	6.4832	4.0321	5.2608	8.9422	7.6172	6.1867	5.6232	9.2176	8.6581	5.6946	6.0479	10.9862	8.5355	5.4091	7.3073	6.7683	9.5857	9.1107	7.1031	5.4532	10.8624	8.2709	5.0352	7.867	7.214	5.4172	6.9086	7.28	6.1185	10.8563	8.244	5.7562	6.8662	4.8043	5.8181	6.9453	4.7425	8.926	6.3212	13.4138	9.4668	6.9966	6.8377	3.903	5.054	9.4351	8.572	8.7506	7.576	7.0923	6.4065	6.4598	6.8179	7.7902	6.1918	7.2312	6.8733	6.3381	5.3071	6.1348	10.42	7.3568	8.9767	6.1506	7.2008	7.1349	6.6819	7.8136	7.4033	6.7155	7.6652	7.1573
PF3D7_1228800.mrna1_1	PF3D7_1228800.mrna1_1;1619	1619	7.2683	7.2702	5.4269	7.0211	5.5948	4.9823	7.8632	5.5732	5.5567	7.268	8.7552	6.4611	6.5429	5.4989	5.5969	8.5819	6.4005	5.9793	5.6094	8.723	8.2012	6.4859	5.7334	9.3725	7.9116	4.9093	8.682	6.7811	8.5435	7.8316	6.2911	9.054	10.263	8.943	6.2219	9.1209	6.3384	5.8271	7.2826	6.5364	7.7663	12.1558	8.592	6.9975	7.2479	5.2304	6.3411	7.8178	5.2342	9.5902	6.7436	13.7032	9.2551	7.1437	6.5073	5.7353	6.0358	7.8825	8.0149	8.2375	6.8761	8.5942	6.5121	7.138	6.8179	7.5439	5.922	7.4845	6.9256	6.5792	5.8763	4.9307	8.9721	7.2077	9.0724	6.9831	8.3226	6.7816	7.9635	7.4974	7.7515	6.477	8.2614	7.8074
PF3D7_1228800.mrna1_1	PF3D7_1228800.mrna1_1;1620	1620	7.4276	8.1519	3.4209	7.0998	4.9495	6.6492000000000004	8.3678	7.4396	5.2188	8.0853	6.8366	6.9942	6.4449	4.7431	6.1144	8.604	8.3195	9.933	5.5398	8.2209	8.9365	8.8044	5.7485	8.6736	7.6449	4.4783	10.0086	6.2957	8.583	10.4492	9.2785	5.8557	12.4399	8.2309	6.0422	9.8167	6.5603	6.7149	7.8022	7.6745	6.1185	11.6915	8.8079	6.5919	8.6654	5.6803	4.607	7.4471	6.407	10.2088	6.6834	13.6774	8.954	6.5664	5.9305	5.3431	5.5665	10.1788	7.9742	7.3115	6.6177	8.3132	7.1377	6.2797	6.6447	7.3293	5.7257	9.0209	7.8928	6.7134	5.332	6.07	11.3504	7.9621	7.4828	7.3243	8.3659	8.1659	7.0715	7.2014	8.049	6.2259	9.5571	7.8413
PF3D7_1228800.mrna1_1	PF3D7_1228800.mrna1_1;1621	1621	7.8156	6.2547	5.3705	6.0255	7.2332	6.2135	7.636	6.1946	6.2884	7.2685	6.2355	6.4421	5.7835	7.7275	4.5552	6.6781	7.1136	8.1713	5.4101	7.535	7.123	6.6508	6.2087	7.7266	7.0003	5.2211	9.2494	6.7015	7.6508	7.8561	6.7783	4.6177	11.173	6.68	4.6639	9.6394	5.7853	5.8723	7.2944	6.8185	6.9149	10.4988	8.0413	7.2673	5.8809	4.9823	6.2165	7.2428	6.2739	8.8474	5.9609	12.1014	7.8534	6.5399	5.8895	4.9695	4.1587	9.151	6.9301	6.8831	6.5294	6.3999	4.8293	5.7029	6.0126	6.4184	5.6247	7.0633	7.2801	7.2041	4.5789	5.0383	10.8715	6.1247	7.133	7.1045	7.1528	5.9288	6.5619	6.9815	6.4202	5.4558	8.0951	7.1086
PF3D7_1228800.mrna1_1	PF3D7_1228800.mrna1_1;1622	1622	7.1567	6.0704	5.605	6.0306	9.3739	5.7663	6.4381	4.8037	8.9605	6.8532	5.7186	5.2118	4.6358	9.4195	4.797	5.8362	6.4722	5.9307	6.1133	8.3061	6.7523	6.4586	4.8689	7.3235	5.7871	6.3521	7.4029	6.0704	8.4602	6.6334	5.9632	4.6904	11.0089	4.8929	5.2765	7.6808	6.2016	5.6857	7.2228	6.6921	4.5607	9.464	5.3695	5.5807	4.842	5.1843	6.496	7.512	5.5144	5.9117	5.4195	10.6257	6.7064	6.0137	5.4744	4.6798	5.1039	9.2364	5.8775	5.0904	6.4573	5.9635	4.6165	5.4168	4.5753	6.0126	4.3519	5.803	7.1421	6.1538	5.1775	5.4722	9.8743	5.7916	6.1896	6.6847	6.2437	5.4479	5.5245	5.643	5.7669	3.126	6.3386	7.467
PF3D7_1228800.mrna1_1	PF3D7_1228800.mrna1_1;1623	1623	6.5443	5.3632	6.5339	5.6588	8.6404	4.375	5.6913	4.1227	7.4184	6.6542	5.436	5.4854	5.0409	9.6408	4.1739	5.1218	5.054	4.5838	5.0734	6.3407	6.3693	4.6299	5.3295	5.8997	5.0785	4.9453	5.6203	4.9823	7.0702	6.2931	6.0498	4.8207	8.6607	4.6971	5.8437	6.2388	5.0466	5.3023	6.8287	5.0027	5.5503	8.6013	4.3702	5.4363	5.9681	4.0695	5.5251	5.9628	4.4575	5.1965	4.5705	8.4014	5.0501	5.854	5.8853	4.9565	5.6668	6.9433	5.8853	5.3205	5.9711	5.7503	5.2869	4.9406	5.4502	5.5638	5.963	5.441	6.2422	5.6938	4.7247	4.9198	9.1386	4.7071	5.6002	6.4048	6.5557	4.5148	5.9782	4.8909	5.0896	3.8053	5.8166	6.6165
PF3D7_1228800.mrna1_1	PF3D7_1228800.mrna1_1;1624	1624	6.2487	5.6259	5.8209	5.0772	8.0589	5.9789	6.1841	5.06	7.7646	6.5575	5.8032	5.9798	5.6124	8.9906	4.8288	5.9243	5.3012	5.1039	5.2464	7.6961	6.2645	4.7458	6.4012	5.8527	5.6949	4.6576	6.2137	4.857	7.4007	6.3856	5.4571	5.5314	9.583	5.4666	5.921	7.0128	5.437	5.0219	7.5334	5.2563	5.2649	9.368	6.4519	5.4162	4.5928	4.7485	5.9982	7.0775	5.9699	4.925	5.9814	8.4714	5.5741	5.9528	5.2161	4.723	5.2055	8.5989	6.0968	4.5254	6.3783	5.1039	4.6542	5.2798	4.925	5.7562	5.8194	6.7266	7.0108	5.6465	5.327	4.4443	10.5924	5.3533	6.2791	6.3705	6.5452	5.7439	6.2365	6.275	5.2884	3.8268	5.6017	7.5521
PF3D7_1228800.mrna1_1	PF3D7_1228800.mrna1_1;1625	1625	7.2929	5.673	5.2483	6.5641	9.7247	5.3038	6.3149	6.0976	9.5812	7.4834	5.2664	5.3809	4.7442	9.6304	5.2884	6.5662	6.905	8.4109	5.7626	9.1505	6.4313	6.1003	5.5279	7.3112	6.2466	4.3498	9.3703	6.487	8.9343	7.1473	6.4736	3.5273	11.0733	5.3558	4.3771	9.5758	5.3882	5.0496	8.2472	7.0325	7.1468	10.2469	5.8268	5.8143	6.3947	5.4967	5.5972	9.1673	5.9537	6.7138	5.1961	11.3523	7.5158	5.7687	5.0121	4.842	4.6999	10.1307	6.6997	6.1225	7.9662	6.6418	3.4141	5.4761	5.8291	5.1981	4.3377	6.128	8.2093	6.0697	5.1847	5.5814	11.5871	6.067	7.6242	8.2237	6.9518	5.5509	7.2496	6.1577	5.3688	5.8585	6.8575	8.2507
PF3D7_1228800.mrna1_1	PF3D7_1228800.mrna1_1;1626	1626	8.5242	6.6213	5.4653	6.3703	10.3545	6.1129	5.9345	6.8603	9.5843	8.804	7.0559	5.0764	5.93	10.4229	5.2924	7.1268	7.4755	9.5749	7.3649	9.1831	5.986	6.5624	5.4346	8.3235	5.9939	4.735	9.7465	7.9355	10.3946	6.9245	6.5467	4.3291	11.8501	7.377	5.8407	9.9033	7.4142	6.3427	8.6773	6.288	7.871	10.9058	6.3094	6.3621	7.2113	4.4463	5.0613	9.3977	6.9718	6.7776	5.8281	11.918	7.7625	5.7581	5.5226	5.0067	5.9919	11.360900000000001	6.102	5.9026	9.5211	7.0603	5.2071	6.1194	4.986	5.4899	4.9016	6.6402	9.3972	9.567	6.1144	5.7175	12.3785	5.5841	5.467	9.5933	6.7252	6.583	6.7702	5.855	5.6579	5.0233	8.4209	9.006
PF3D7_1228800.mrna1_1	PF3D7_1228800.mrna1_1;1627	1627	8.4791	7.1722	6.2852	6.141	11.1599	6.4761	9.3172	8.1578	10.3141	8.3892	6.5068	6.0119	4.9658	11.1448	6.4825	8.9232	8.478	10.2567	7.014	9.6636	7.2292	7.0108	7.7795	9.1615	9.8679	4.441	9.976	6.2977	10.1216	7.7902	7.0101	8.3508	12.7124	10.2409	5.6876	10.2531	8.3052	6.0128	9.245	8.5281	9.5138	8.8577	7.6832	7.2402	7.0255	5.1965	5.9607	9.5533	7.1682	9.6236	6.4987	10.1851	9.6472	6.1346	7.5696	5.5613	5.1671	11.5097	6.816	6.2677	10.1843	6.683	6.9335	7.6457	6.9554	5.5747	6.1233	8.251	10.5609	10.0317	5.6023	4.669	12.3145	5.9052	7.2548	10.2314	7.8779	6.9058	7.8974	7.9519	5.3771	6.0199	8.4982	10.3701
PF3D7_1228800.mrna1_1	PF3D7_1228800.mrna1_1;1628	1628	7.8085	7.0363	6.8502	6.2752	11.2718	6.774	9.2822	7.8044	10.6021	8.0602	7.0874	5.541	6.0159	11.0283	5.8977	9.3149	8.7016	8.889	8.3932	10.1168	7.7087	5.6091	8.226	8.3663	8.3857	5.7653	8.0285	7.5735	9.7759	9.5976	6.6981	7.9914	12.1936	8.0405	6.4328	7.7718	7.5243	5.6614	8.2222	8.0983	9.8383	8.8299	7.4201	8.2642	6.471	5.3395	6.4038	9.017	5.7926	10.1003	6.5515	9.3136	9.444	5.5404	6.5165	4.6404	5.6282	10.7233	6.5534	7.8172	9.1265	7.2989	6.2409	7.934	7.1556	5.8019	5.8202	7.6242	9.5457	7.5477	7.7662	5.8209	11.4621	6.0492	7.6363	9.356	7.1755	6.6113	7.5303	7.9631	5.5738	6.4444	9.3218	10.1372
PF3D7_1228800.mrna1_1	PF3D7_1228800.mrna1_1;1629	1629	6.7332	6.6107	6.0409	5.5922	9.4561	5.1453	8.0994	7.4364	9.9163	6.9092	5.4803	5.4919	5.6574	10.0382	5.7944	6.7566	7.8144	7.8814	5.6952	8.334	6.045	6.2716	6.7836	6.5896	6.6726	4.2357	5.4774	4.9741	8.1944	6.0085	6.292	5.4591	10.4789	7.0074	5.0802	5.4043	5.7679	5.6576	6.8316	6.2008	5.7965	8.0382	6.5789	5.8184	5.441	4.756	5.7323	5.9796	6.7362	7.5889	7.1439	6.8884	8.673	5.6132	6.1268	5.6017	5.1981	9.0202	5.9086	5.8885	8.0227	6.3289	4.89	7.6152	5.225	4.5286	4.1715	6.6631	8.4967	5.5877	4.3198	5.1391	9.5866	5.4131	6.8446	8.3428	6.1979	6.721	7.7808	6.0074	4.957	5.1635	6.7197	8.6429
PF3D7_1228800.mrna1_1	PF3D7_1228800.mrna1_1;1630	1630	7.9409	7.3029	6.6097	6.511	8.7541	6.3372	7.6101	5.594	9.3898	7.3783	6.4686	5.5276	6.134	9.4382	6.1687	8.0015	5.1791	10.1634	6.0352	7.0122	6.4429	6.5407	6.0689	7.3293	5.8472	4.7803	5.5141	5.4594	7.1156	6.4828	6.5598	4.8063	11.7373	5.9993	5.6291	5.6781	9.4228	6.7431	5.7769	8.0874	6.9622	6.9819	6.5177	6.1839	7.9238	5.1375	6.9314	6.4045	3.2219	7.4377	6.7219	8.7068	10.2352	6.4634	7.3259	4.4581	4.7252	8.2717	5.5817	8.4668	7.1221	8.7607	6.2302	9.2418	5.7716	5.9205	5.0725	8.1025	8.2779	7.1648	6.4371	5.9303	8.6102	5.2005	8.8918	6.7127	8.2003	6.4793	8.6535	5.7401	6.4074	6.2077	8.6145	8.8054
PF3D7_1228800.mrna1_1	PF3D7_1228800.mrna1_1;1631	1631	7.3046	5.8659	5.098	5.8397	5.9279	6.1761	5.6346	5.8125	6.2305	7.1292	8.9301	3.511	5.5531	4.9565	6.2578	4.9439	5.8374	6.5361	4.8758	6.4118	6.2263	8.0345	5.2891	6.6995	5.8746	4.8278	6.2839	6.0279	6.1512	6.4557	8.3304	5.4383	9.3356	5.5138	5.1473	6.321	5.0241	6.4665	5.9045	5.805	7.0024	6.4004	6.5275	6.2513	6.5035	6.3633	6.9408	5.1898	5.5258	5.0422	9.6324	9.7574	9.2851	6.0887	5.3208	6.4691	6.3388	6.3443	5.5537	7.7065	5.9766	7.9241	9.2347	5.88	5.8691	5.6334	5.5154	5.6253	7.4694	5.9138	6.972	6.6727	6.9706	5.7923	8.244	6.3065	7.2767	6.9913	6.6143	6.634	6.0339	5.7175	7.301	8.0949
PF3D7_1228800.mrna1_1	PF3D7_1228800.mrna1_1;1632	1632	7.1657	6.4472	6.1367	6.5511	4.7766	7.2918	6.2728	6.6326	5.8344	6.9559	7.714	5.3771	5.855	4.0993	7.7614	6.0522	6.8534	7.1324	5.9903	6.946	8.7606	8.1701	5.86	7.0338	5.774	5.4828	8.5366	7.3215	6.6858	10.1835	7.6738	5.1445	7.4753	6.3971	5.0592	8.4716	4.963	5.4812	5.2839	6.7837	5.8785	8.1349	8.1416	5.0951	6.7974	8.0762	6.2536	5.9338	4.9741	7.062	9.6101	11.6944	7.1635	6.5783	6.1851	7.5178	7.5163	7.7838	6.3498	8.7281	7.7465	8.8845	9.7666	6.5998	7.5168	5.4419	9.7138	7.3835	9.2011	4.6229	7.809	9.1235	8.2538	5.7082	10.1053	7.7671	9.071	7.7164	7.4987	7.8963	5.2832	8.4044	7.3449	8.7308
PF3D7_1228800.mrna1_1	PF3D7_1228800.mrna1_1;1633	1633	7.1553	5.7608	7.286	6.7757	5.9093	6.1445	6.8861	7.0825	6.2458	7.1224	9.9399	5.7192	5.1305	4.3519	6.4099	6.7319	8.1098	6.2336	5.4828	7.2375	6.9899	9.2592	5.292	7.7259	6.1564	8.8003	9.987	7.0441	8.3393	7.0982	10.0186	3.852	7.2897	6.3143	7.5429	10.1497	5.7952	5.7065	5.887	4.9131	7.4616	5.8232	8.9179	7.8702	7.0635	9.786	6.2878	6.2596	5.464	6.844	10.3489	12.9682	6.8486	6.7643	7.3281	10.7239	8.2837	6.3787	6.3674	11.014	7.177	8.8811	10.3834	6.7367	7.9161	8.2817	6.8098	7.3958	6.3482	6.1546	9.9717	9.4374	7.6278	6.6047	10.3171	7.5761	8.8869	8.5115	7.116	8.2116	8.2838	7.1471	8.3804	6.7798
PF3D7_1228800.mrna1_1	PF3D7_1228800.mrna1_1;1634	1634	7.2992	5.588	6.1465	5.9805	5.0072	6.4728	5.0909	6.0654	6.5273	6.5527	9.526	5.6215	5.6479	3.9184	6.732	5.5011	6.5593	7.8275	5.1727	6.6803	5.9683	9.1339	5.4502	6.7447	7.3176	4.813	9.8881	5.0422	7.7831	6.1753	9.5359	4.5185	7.6323	8.1906	5.8255	9.6855	5.712	5.3498	5.7772	5.057	6.6709	5.527	8.9731	6.1254	6.8797	8.7704	6.9598	5.6704	5.2939	5.9298	9.9767	13.1478	5.7993	5.6848	10.1879	9.7014	8.1959	7.2515	5.7477	11.2943	7.1502	8.2512	9.9023	5.926	7.6027	6.6956	6.9785	6.6056	6.4131	7.2938	9.5263	9.5427	7.8857	5.3628	10.6357	7.32	8.6549	8.1363	6.4451	8.0888	6.6901	7.0027	7.6224	5.5163
PF3D7_1228800.mrna1_1	PF3D7_1228800.mrna1_1;1635	1635	6.6882	6.0798	6.3796	6.0911	4.917	6.7966	6.4848	6.5464	4.8856	6.5067	9.7298	5.627	6.0796	4.5192	5.575	5.1231	6.9033	5.9593	5.5308	7.2486	5.0431	9.43	5.8382	7.0021	7.0349	4.5484	9.7729	5.5598	7.7942	6.0678	8.9051	4.7004	7.0901	7.5946	5.3423	8.8672	4.4423	5.6331	6.8116	5.5018	6.696	5.8435	8.5499	5.7131	5.7431	8.6518	7.2948	6.6809	5.0548	6.1797	9.3991	11.9788	5.3316	6.4979	6.5027	9.8613	6.6216	6.4687	5.8532	9.4193	7.435	8.0131	10.5114	5.7986	7.3162	6.0155	5.6505	6.4106	6.8217	6.4761	9.6078	6.5583	7.2889	4.7618	9.7502	8.1475	8.0926	7.6221	6.25	7.6421	5.7533	6.3198	5.8133	6.6814
PF3D7_1228800.mrna1_1	PF3D7_1228800.mrna1_1;1636	1636	6.2988	5.0976	5.8253	5.3558	5.7293	5.9669	6.2521	5.1831	5.408	6.9171	7.5605	4.9345	5.1743	4.9246	5.7986	6.3816	6.6629	7.539	5.1599	6.804	6.6355	7.8623	3.854	6.5648	6.6333	4.8227	8.143	5.9646	6.4463	7.3351	6.9318	3.319	7.4879	6.8232	5.3885	7.8574	4.9625	5.029	6.2612	5.3338	3.6159	5.5308	5.862	5.7874	5.4754	6.6005	6.55	6.382	6.5188	5.9136	9.6178	5.9891	5.7057	5.3147	6.4793	8.1966	5.0535	5.8625	6.1783	7.744	6.9273	6.942	9.4038	5.1106	6.1735	5.407	5.2943	6.3915	8.4031	6.4109	9.4326	5.5141	7.3122	5.3639	6.9237	6.6116	7.7566	6.9668	6.8407	7.01	5.5732	5.6636	7.7295	8.3332
PF3D7_1228800.mrna1_1	PF3D7_1228800.mrna1_1;1637	1637	7.1783	6.4963	5.7353	6.3309	7.1595	4.7186	6.1179	4.6639	7.768	6.949	8.7718	5.5166	6.1338	8.4984	5.3892	5.5148	5.6085	8.1242	5.1534	7.5368	7.2174	8.387	6.1094	7.4747	6.4906	5.1223	9.1361	6.9115	7.5214	6.2998	6.8608	5.8726	6.9603	7.4886	5.6602	8.7441	5.0583	5.2645	4.8841	4.7803	4.3757	6.5577	6.1657	5.4867	6.8593	8.1493	6.2952	7.2872	5.7236	5.6168	9.9549	5.8868	6.7162	6.3904	5.6488	8.4207	4.6525	6.5354	5.5613	6.4665	9.3558	7.5294	9.5737	5.1587	6.2044	5.7716	5.4376	7.5801	7.2438	7.5683	9.9836	4.9439	7.458	5.4091	7.1752	9.0394	6.8363	7.462	6.1164	6.9808	6.0555	5.1177	7.9544	7.8437
PF3D7_1228800.mrna1_1	PF3D7_1228800.mrna1_1;1638	1638	6.8246	7.5188	6.5889	5.5226	9.6081	6.3432	7.0107	7.799	10.8424	7.2353	7.608	6.2032	4.6927	9.8947	5.2122	5.3399	8.5226	9.0981	6.0678	8.4011	7.2975	9.2965	4.6747	7.3057	8.2873	4.0268	8.8289	8.5255	10.2268	7.6257	10.256	3.5261	7.8736	9.3007	5.2284	9.7502	5.4915	6.8405	3.4476	5.1391	4.2126	7.4124	7.8204	6.9231	7.3749	10.4444	6.0418	5.9086	4.6876	6.7068	10.625	7.7821	6.9922	5.8181	6.0715	10.7305	3.7527	7.6685	6.025	6.2151	10.4592	8.5112	10.5144	6.3783	6.4795	5.8652	10.1543	8.4936	7.8618	5.6505	9.3392	4.4216	8.2214	5.9291	6.5791	10.2743	8.7278	8.2081	6.719	6.3512	5.7949	10.6042	9.5146	7.8748
PF3D7_1228800.mrna1_1	PF3D7_1228800.mrna1_1;1639	1639	6.676	6.6629	5.353	5.6764	11.5926	5.2884	8.0142	8.8481	12.2817	5.8994	7.1354	4.6764	5.269	11.7494	4.4744	5.2211	7.6568	8.2863	8.9671	11.1399	6.9283	6.0663	4.6531	5.8199	6.5764	5.5783	4.5027	10.5374	11.2948	7.0518	6.3789	3.9307	6.4185	6.3228	4.7955	5.1285	9.1483	4.1795	5.7679	5.2453	5.2791	6.3399	6.2848	5.2589	7.1177	5.5336	5.5972	5.5898	3.3291	6.4464	5.6264	6.7893	6.0264	6.3574	4.9208	6.3567	3.5607	7.6652	5.9439	5.6988	10.9145	6.5733	6.3245	5.2668	3.9495	5.5385	5.7682	7.1028	6.0219	5.4152	5.1898	5.8532	7.3189	4.9837	6.1104	10.8073	8.224	5.9889	5.4676	5.5696	5.353	5.6496	8.2548	6.8472
PF3D7_1228800.mrna1_1	PF3D7_1228800.mrna1_1;1640	1640	7.3975	7.476	5.5298	6.0088	11.8386	5.2642	7.3073	9.8518	12.4431	7.6168	6.0997	5.4761	6.5254	12.2075	5.1546	5.7845	9.7212	8.2476	8.8342	11.622	9.7292	5.195	7.5125	6.6434	7.8938	4.8074	5.939	10.8391	11.999	10.5847	7.0477	6.2615	6.6612	8.546	6.0272	5.4286	8.0598	4.9298	4.8171	6.272	4.6594	6.1102	7.5152	6.0101	8.0695	7.3859	5.2149	5.9148	5.3223	6.4094	6.6333	9.8985	5.879	6.472	5.7779	7.3491	4.588	7.2872	5.7192	6.5959	11.4034	7.3806	7.6579	6.614	5.9639	6.2972	5.407	7.6614	7.609	5.2593	7.0354	5.2418	7.905	6.4699	6.6317	11.1378	7.1381	6.0751	6.9221	6.1853	6.0894	5.861	9.1017	7.7087
PF3D7_1228800.mrna1_1	PF3D7_1228800.mrna1_1;1641	1641	6.09	7.1644	5.4666	6.0204	11.5561	4.4469	6.6081	6.3313	10.2051	5.7703	5.8432	3.2032	5.9782	11.6939	3.6519	5.7107	6.4216	5.5951	6.6215	9.4862	9.0534	5.5942	4.7908	5.5954	5.8063	5.4199	5.7287	7.8668	9.7226	8.7484	5.749	3.4995	5.6653	6.2054	5.4246	3.5981	5.7195	5.6259	5.4525	6.9758	5.2876	5.7957	5.77	4.985	5.2836	5.1875	5.2192	4.06	4.2396	4.9542	6.1763	6.561	6.0431	6.0321	4.9345	4.8227	4.9288	6.0864	5.1894	7.3427	8.7188	6.1194	5.3512	5.4552	5.3816	5.2593	4.8545	4.3944	6.4194	5.1961	5.3875	5.1727	7.0531	5.8133	7.0521	9.2928	6.2638	5.8679	6.5353	6.374	5.847	4.9584	6.5529	5.9745
PF3D7_1228800.mrna1_1	PF3D7_1228800.mrna1_1;1642	1642	5.9738	7.6339	5.6044	5.6876	11.6281	4.3023	6.6228	6.364	10.425	6.9039	6.0177	4.2502	6.1064	12.0617	5.4754	5.0575	6.6851	5.5173	8.7191	10.0874	9.9576	4.6633	5.5954	5.9706	6.0509	4.2426	5.5954	9.0778	10.6617	10.2252	5.0725	4.5279	7.0577	7.1893	5.0409	4.9274	6.8835	6.0976	5.5478	7.373	5.0853	6.3985	5.8726	5.5671	5.785	5.5708	6.1087	5.1326	6.5558	5.7021	5.2578	8.523	5.6579	6.6259	5.5211	5.7653	4.5527	6.4395	6.2512	6.8773	9.9411	6.3404	5.939	5.6913	6.042	6.2657	5.6499	6.1973	6.1959	5.7485	5.1562	4.5116	7.0966	5.5786	6.8522	9.8296	6.7793	5.6229	6.3859	5.7519	5.7007	5.7409	6.8765	6.5724
PF3D7_1228800.mrna1_1	PF3D7_1228800.mrna1_1;1643	1643	7.0503	8.3642	5.3716	6.1451	12.3853	5.0531	7.1745	8.5274	10.939	6.642	5.5345	4.0295	5.437	12.4329	4.7613	5.1989	8.5911	6.6675	9.3235	10.8771	10.0816	5.4822	5.5859	5.8382	8.2791	5.332	4.9588	9.2687	11.5266	10.327	5.7208	5.8387	6.6822	8.9468	5.1318	6.0076	7.3376	6.5866	5.2946	6.9789	4.6473	5.1396	6.3232	4.5304	5.7522	5.4565	6.3882	5.7573	6.8057	6.3521	5.2653	9.75	4.6439	6.1617	5.0785	5.2979	5.4128	6.6792	5.0054	7.2271	10.8362	6.7248	5.202	6.499	5.4009	5.2234	5.8204	6.4997	6.8605	6.0009	5.5002	4.6628	8.4903	5.9686	8.1081	10.3245	7.3651	6.6253	6.2143	6.2122	4.6479	6.3448	7.8066	7.3203
PF3D7_1228800.mrna1_1	PF3D7_1228800.mrna1_1;1644	1644	6.7581	8.1443	6.1508	6.3478	12.5908	5.2581	9.4525	9.678	11.4666	6.5492	6.6159	5.3875	5.8032	12.4636	4.5084	5.4676	9.8895	6.1677	11.3057	11.3705	9.755	5.5494	5.4709	7.6889	5.5478	5.5711	5.5677	9.9388	11.6362	10.8484	4.7554	6.2765	8.2086	6.2211	6.0644	5.1173	6.6626	5.7677	5.846	7.9699	5.8362	5.2596	5.9925	4.889	5.9556	5.2854	6.1225	6.002	6.963	7.4519	4.6415	10.3286	4.6633	6.0607	4.7655	5.5801	4.6124	7.157	6.9804	8.1007	10.9159	6.4232	5.4185	5.8415	5.1938	5.9479	5.4243	6.4542	7.2504	7.0761	5.8079	6.3909	7.8963	5.6622	6.6505	10.5108	6.506	5.8826	6.7617	6.0976	5.3878	6.0363	7.7244	7.8318
PF3D7_1228800.mrna1_1	PF3D7_1228800.mrna1_1;1645	1645	6.959	8.7969	5.8156	5.8243	12.7982	5.8465	9.3336	9.1732	12.2082	6.2485	5.5868	5.797	6.0955	13.0468	5.8076	5.3125	10.0253	6.4325	11.3102	11.3912	9.2468	5.1202	5.578	6.3572	5.2909	4.7323	4.9991	10.7287	11.4764	10.735	6.1829	4.6017	7.9242	5.8197	5.7244	4.6387	6.992	5.1969	6.3775	8.0524	3.4542	5.3778	6.2087	5.2664	5.6927	5.5783	6.7164	5.6817	7.0374	6.5575	5.5527	9.8526	5.647	6.275	4.2525	4.6124	5.9825	6.9583	6.5	6.7942	10.8716	6.2718	5.4568	6.223	5.8115	5.4279	5.2024	5.8731	8.4591	6.1675	6.3584	5.2334	8.4095	4.9217	7.0382	10.7182	6.5814	5.8738	5.9692	6.002	5.0321	5.4757	6.8545	8.4152
PF3D7_1228800.mrna1_1	PF3D7_1228800.mrna1_1;1646	1646	6.4284	8.8235	5.3554	6.2636	11.432	4.9787	7.7662	8.0927	10.647	5.9862	5.1276	5.6556	5.8056	11.2762	4.4522	4.7955	7.7051	5.9262	6.911	7.6246	10.2603	5.2765	5	6.6385	5.5021	3.4476	6.0208	6.4087	7.4929	10.828	5.5524	3.2735	7.1744	6.6799	5.6259	4.6571	8.3126	5.602	6.1225	7.837	5.0281	5.1595	5.7897	6.8383	5.8006	5.6879	5.6803	6.9932	6.7421	5.5053	5.7795	10.8509	4.4216	5.6346	5.3604	3.5945	5.0161	7.4774	6.7982	8.0868	8.6291	6.8273	5.3916	6.794	5.9939	6.2489	5.6536	7.5253	6.931	5.7962	5.8457	4.7597	8.2246	5.8634	7.6901	8.914	6.8304	5.1898	5.8017	5.9959	5.375	5.3089	8.5179	7.8078
PF3D7_1228800.mrna1_1	PF3D7_1228800.mrna1_1;1647	1647	6.8092	7.2881	6.115	6.5613	5.6177	4.9322	5.266	4.582	3.7887	6.4853	6.544	5.8895	6.8106	4.8709	5.6299	5.0807	5.5987	6.5193	5.0583	7.0959	9.0966	6.1309	6.2856	6.9995	6.2587	5.225	5.1424	5.9472	7.2295	10.4054	5.9907	5.7197	7.9992	6.1813	5.3653	4.7554	6.3698	6.0378	5.5345	7.8767	4.9995	4.9373	5.824	4.9208	5.7594	5.3778	5.4283	6.3878	7.344	6.5694	5.1603	9.8122	5.0501	6.4629	6.1216	4.9208	5.9891	7.6582	6.603	7.8477	5.862	6.7913	5.6676	6.1839	6.3667	4.9923	5.4152	6.2587	6.6753	6.1071	5.7916	5.0777	8.7687	4.9011	7.7857	6.4578	7.0012	4.843	6.5934	6.2455	5.5795	5.7666	6.5173	7.6058
PF3D7_1228800.mrna1_1	PF3D7_1228800.mrna1_1;1648	1648	6.1177	6.8422	4.6088	5.4738	6.2961	4.9621	5.5226	4.7613	4.9639	4.7908	6.0533	4.6565	4.9686	6.4244	4.5832	5.2784	5.0811	5.1651	4.5185	5.3409	9.1664	3.6346	5.5871	6.0045	6.1593	3.342	4.1035	5.1035	6.6957	10.2034	5.9732	4.7645	6.7101	5.9288	5.2529	3.9745	5.7129	5.761	5.7285	6.4494	4.4983	3.8156	5.765	5.2506	5.2502	3.6415	5.9869	6.0955	6.925	5.3445	5.3537	10.3593	4.269	6.127	4.1367	5.4453	5.8099	6.7181	6.8693	8.107	5.7306	6.6744	5.5601	6.0139	4.1747	5.591	3.4502	4.4189	6.4002	3.5398	3.0807	4.7645	7.9204	5.5856	6.4603	6.2658	6.384	5.2199	6.11	5.503	3.1424	5.1587	5.4222	7.0011
PF3D7_1228800.mrna1_1	PF3D7_1228800.mrna1_1;1649	1649	5.8482	7.0458	5.6317	5.0448	4.1506	3.9928	4.8197	2.2296	3.9542	4.7495	5.4209	4.4627	4.5922	4.9864	5.3968	4.5856	5.643	5.3971	4.7279	6.4345	8.9861	5.6115	5.1807	5.7189	5.6479	4.5091	4.4236	5.1346	6.0583	10.0505	5.7219	4.1522	5.855	4.9054	4.3667	4.1334	4.9126	6.0328	5.704	6.6467	3.2525	4.4944	4.9016	5.2724	4.7104	3.3978	6.0204	5.9357	6.2416	5.6159	4.627	9.4693	3.3702	6.6042	4.9662	4.6223	3.9155	6.5977	5.5201	6.5108	5.6837	5.4676	6.2972	5.709	4.3847	5.0259	3.9662	5.2824	6.1024	5.5091	4.433	4.5141	8.2101	4.5963	6.4575	5.0426	6.0991	6.6769	6.0548	5.133	4.7366	5.0742	6.1875	6.9697
PF3D7_1228800.mrna1_1	PF3D7_1228800.mrna1_1;1650	1650	6.9575	7.3228	4.9873	5.9549	5.5671	6.218	5.4172	5.1851	5.1787	6.7566	7.0715	4.6781	5.6502	2.488	5.5795	4.2972	5.6753	5.9991	5.3089	6.5301	10.6129	6.1171	5.4138	6.9136	5.1989	5.3491	4.546	5.2547	6.8329	11.4087	6.3478	4.2334	7.0599	5.8768	4.5429	3.7027	5.978	5.7519	6.9241	7.3786	5.467	5.7735	6.3577	5.2456	5.85	5.7336	5.8022	5.9148	7.1077	6.1129	5.0094	10.5307	4.4731	6.1709	5.2016	5.6913	5.6259	5.9962	7.0832	6.04	5.9646	6.8189	6.5847	6.0036	5.5937	6.2332	2.9579	6.1615	8.1211	5.0951	6.3245	5.7557	6.2003	6.325	5.7597	6.1603	6.5538	5.5835	6.4621	5.4479	6.0356	3.7015	5.3604	6.7221
PF3D7_1228800.mrna1_1	PF3D7_1228800.mrna1_1;1651	1651	5.749	6.5396	5.2172	5.779	4.7181	4.7388	5.9006	4.6129	3.8197	6.384	5.4614	5.2672	5.9572	4.2188	4.3519	6.2197	6.211	6.7657	4.9896	7.1302	9.4966	4.8753	5.1285	6.9068	4.9373	4.3771	4.6421	5.1131	6.9641	10.2034	5.7244	4.9369	6.9042	6.6294	3.6915	4.6707	4.3806	5.7279	6.7257	4.3277	4.6882	5.7942	5.7361	6.0989	5.0492	5.2758	5.7655	7.1903	6.9671	5.5978	6.1685	9.4995	5.0228	5.8442	5.649	5.9498	5.2153	6.1508	7.6101	6.7002	6.3082	6.6201	6.1383	6.4496	5.6767	5.1639	4.3681	5.14	7.3209	5.1655	5.7145	5.8311	7.6025	6.6078	7.1479	6.5068	5.5942	6.3811	6.7886	6.4283	5.729	5.06	5.9284	7.5574
PF3D7_1228800.mrna1_1	PF3D7_1228800.mrna1_1;1652	1652	6.2583	5.575	5.1073	5.8004	5.4019	4.9397	5.5251	5.9768	5.3103	6.5083	5.3981	4.8704	5.5844	4.9236	5.1056	5.3241	5.7918	5.5951	4.9126	6.7136	7.2169	5.942	5.9764	8.6194	5.599	5.0583	4.9288	5.4963	7.0321	9.2053	6.586	4.0099	8.8189	5.5273	5.5323	4.6559	5.7753	5.6502	6.0255	5.3927	2.926	4.6276	6.3366	5.1902	5.3067	5.4356	5.7658	9.8705	7.0243	5.1695	5.8359	7.1804	5.6516	5.2472	5.0343	5.6032	4.8929	5.931	7.102	5.1489	5.8017	6.3563	5.1839	5.9343	5.541	5.6798	4.8319	5.684	7.5442	5.5435	5.7554	5.814	6.0974	5.7949	5.9807	6.0358	6.8353	6.2821	6.6866	6.6428	5.3681	4.9279	6.1164	7.4049
PF3D7_1228800.mrna1_1	PF3D7_1228800.mrna1_1;1653	1653	6.6792	5.2976	5.4983	6.7181	3.8288	5.7211	5.7695	5.8395	4.3023	6.1301	3.8659	5.1231	6.1295	0.7655	5.5106	4.8156	5.0255	7.7633	5.3868	5.6156	10.7457	5.3277	5.769	6.3116	5.6014	4.5503	5.6112	5.6082	5.8895	12.2838	6.0228	5.4689	6.3885	8.2086	5.2679	5.6648	4.2913	6.2405	7.8201	5.9966	6.8382	5.5444	6.0544	5.9465	5.903	5.6375	7.2218	7.1509	5.2479	7.3023	5.3341	10.9755	6.7565	6.572	6.9224	5.1687	4.8445	6.5154	6.1156	6.1564	5.2668	7.6843	9.6183	5.6957	5.7923	6.094	5.06	5.9345	4.9246	7.2105	5.1359	4.7043	7.0965	6.2118	6.2432	4.7361	8.1291	7.8059	6.9314	6.8368	6.4459	4.7861	6.1369	5.9937
PF3D7_1228800.mrna1_1	PF3D7_1228800.mrna1_1;1654	1654	6.0481	5.98	6.2589	5.5512	4.4777	5.6476	8.0746	6.7283	5.6885	6.0115	6.1753	5.5503	5.2118	5.1855	5.1671	8.2858	7.0781	7.0283	5.5601	6.7435	8.7551	3.8817	4.7501	6.878	6.4234	3.7082	6.2055	5.9057	7.3963	10.9628	6.038	4.5192	6.6988	5.9916	4.813	4.8197	5.2102	7.2573	9.2003	4.7247	5.4712	4.0798	5.6733	6.7712	5.905	5.9474	7.2544	8.9895	6.0747	6.5785	5.4289	6.8634	8.1545	5.9715	8.6811	6.2889	2.8319	6.567	6.7598	7.4404	4.8379	6.8691	6.9651	5.761	5.9023	6.1534	5.5702	5.8809	6.7605	8.3974	6.1087	4.8545	7.6979	6.0639	7.1469	5.464	7.7582	6.8844	6.5613	6.062	6.9466	4.6334	6.6582	6.1677
PF3D7_1228800.mrna1_1	PF3D7_1228800.mrna1_1;1655	1655	5.8607	5.9269	4.439	5.9871	3.272	6.3239	5.9887	4.6259	4.4976	5.9796	3.5777	4.9364	5.7219	0	4.8535	6.6731	5.0566	6.3839	3.8258	7.1493	6.8863	3.846	5.0179	4.7814	5.3487	4.3262	5.6554	4.0635	6.8638	7.5417	4.7861	2.7159	5.4216	6.9849	3.3674	4.6809	4.0435	6.5024	5.5561	4.8094	7.4679	5.7342	6.0691	5.993	5.522	6.5339	5.5732	5.5033	4.4256	7.3794	4.3792	6.1369	3.9736	5.7101	5.4229	6.0559	4.7965	6.3413	4.5166	5.7076	5.1363	6.3651	9.0316	6.4162	5.7312	5.2441	4.5454	5.8907	5.2731	8.1389	5.3366	4.5638	7.835	5.7538	6.3927	6.2939	7.3122	6.453	6.9783	6.1681	5.5068	4.7436	6.7471	4.916
PF3D7_1228800.mrna1_1	PF3D7_1228800.mrna1_1;1656	1656	5.9269	5.0613	5.1239	6.0894	3.5957	6.458	9.9569	5.0755	3.9449	6.3519	3.0286	4.4874	4.812	3.144	6.2858	10.7337	5.2555	6.908	4.3255	7.2914	5.6599	4.292	5.8058	5.3448	5.4578	5.1815	4.7049	5.7304	7.4141	6.7779	4.6112	4.8344	5.6153	5.5683	5.0596	5.5616	4.8405	8.194	5.0858	4.841	6.5279	7.5314	5.0387	3.6588	5.2657	5.2426	7.9759	6.8833	5.0426	6.556	4.7415	5.9345	5.931	6.0963	5.745	6.0464	5.295	7.3812	5.7527	7.013	3.7257	5.8866	6.3878	7.1062	5.8704	4.8253	4.3688	6.2267	6.0639	6.7282	5.7965	5.251	7.5805	6.513	7.1392	5.7858	7.702	7.5296	6.7491	6.5184	6.1073	5.9146	6.9148	5.9556
PF3D7_1228800.mrna1_1	PF3D7_1228800.mrna1_1;1657	1657	6.4728	4.6427	4.9514	5.384	2.1795	5.7525	8.2063	4.6421	3.5484	7.1792	4.1554	5.2265	6.605	2.6369	6.0836	8.55	5.8562	9.0033	5.1144	6.9378	5.3551	5.4433	5.1449	3.6792	5.1587	5.1518	5.8156	5.1942	6.9963	5.6299	5.696	2.7377	6.3031	5.9239	5.1018	5.6594	4.8099	4.1342	4.8615	4.319	7.8871	5.7597	5.714	6.4933	6.5312	5.4111	5.7991	4.4033	5.2196	6.3445	4.6502	4.6194	4.3964	6.6048	5.3313	4.1715	4.3219	5.8425	4.9919	5.1223	4.7203	5.6999	6.3381	5.2965	6.4014	6.628	3.591	6.3298	7.0056	5.774	5.5741	4.942	7.7639	5.7711	5.5398	5.1831	7.1223	5.8572	5.6806	6.7865	6.2376	3.06	7.6938	7.5256
PF3D7_1228800.mrna1_1	PF3D7_1228800.mrna1_1;1658	1658	6.015	5.218	4.8364	9.0219	4.2965	7.8053	9.1232	4.2772	3.1391	6.1641	5.6642	4.2418	8.2397	2.3074	7.9229	10.4635	5.195	7.0604	3.855	6.9682	6.0426	4.7745	4.2787	8.9058	5.1481	4.859	3.9373	5.607	7.16	5.8765	6.1906	3.0374	7.9884	5.4548	5.2161	4.8689	5.4266	5.4036	5.6138	5.0561	6.5449	5.5954	4.1699	4.193	5.9809	5.5122	5.8415	5.7679	4.4712	8.6388	3.7159	4.4679	3.9011	6.5523	5.7482	4.8258	4.7639	6.8258	8.1401	5.947	5.4256	5.3771	5.1731	5.5942	4.1018	5.6795	5.2529	5.862	6.8785	5.7829	5.3067	5.2529	8.1292	7.4808	5.1018	5.8775	7.0198	6.1729	7.8897	6.8943	6.1701	4.6628	5.8395	6.5674
PF3D7_1228800.mrna1_1	PF3D7_1228800.mrna1_1;1659	1659	7.393	5.4522	4.1819	5.4026	2.7312	6.5294	5.6687	5.7063	2.433	7.8986	4.0161	5.5122	4.6334	1.9928	6.8726	5.811	6.2843	7.5415	2.6554	6.3866	5.7514	4.257	4.7312	8.1925	4.3937	5.9239	9.6761	5.2581	6.4589	6.2612	5.2464	3.1906	7.3773	5.3899	5.3757	9.72	4.9303	4.765	5.1579	4.3723	7.5514	7.3821	5.591	6.1679	7.1681	4.7986	5.1085	4.0215	3.1827	6.7752	3.7897	4.8475	3.9079	5.8804	5.0811	6.1871	4.2464	5.5392	5.4502	4.5625	5.2265	5.9925	6.2232	6.7256	5.6375	5.3399	2.9946	6.3083	6.9195	5.0639	5.1603	3.844	6.3963	6.1787	5.6913	5.3635	7.5645	5.6168	7.3291	7.5552	5.6963	2.6253	6.393	6.9888
PF3D7_1228800.mrna1_1	PF3D7_1228800.mrna1_1;1660	1660	7.4048	6.4867	5.4256	5.2931	3.4944	7.0203	5.8004	4.6058	3.3306	7.0279	4.8293	7	5.4967	4.0144	7.2206	4.6485	4.8565	6.5883	3.9269	7.91	6.0367	6.2508	6.1227	7.8048	5.079	9.2797	7.5517	4.2063	7.7907	6.849	7.3332	5.347	7.1229	4.6519	8.6311	7.0881	5.5354	5.3306	4.3771	5.5937	7.4078	6.9477	5.4189	5.2765	5.4561	7.3504	5.8435	5.3441	7.778	6.2952	5.7015	5.2683	4.1906	5.7695	4.2876	6.7833	5.8334	5.9486	5.195	3.6724	4.9787	6.5501	5.7479	6.2811	6.3049	7.1039	4.5826	5.9303	7.2486	5.1811	6.5415	6.1096	6.9405	6.3792	4.4906	5.561	7.4287	5.5708	7.0261	6.9104	6.6339	5.4162	7.0782	7.063
PF3D7_1228800.mrna1_1	PF3D7_1228800.mrna1_1;1661	1661	7.557	6.897	4.8304	5.3981	4.9416	7.1567	5.8807	5.4941	4.4568	7.8998	7.8723	5.4709	5.6168	4.7285	7.264	5.0295	5.6421	7.4422	4.8475	8.9205	5.9035	6.2493	5.8718	6.7415	5.7637	6.8178	6.9848	4.8748	8.4531	6.7688	10.0341	5.3096	5.9165	6.0166	8.2631	6.5747	6.7732	5.9364	5.3441	6.9817	9.0115	7.502	5.8814	5.2327	6.7003	8.728	5.5692	4.4316	6.2384	6.9602	7.6847	5.851	7.2175	6.0157	5.8442	8.0865	4.9026	6.3663	5.5619	6.0959	4.4803	7.5075	6.6079	5.745	5.9201	7.5727	6.1837	6.5767	8.4951	6.8764	7.3958	5.1679	6.6015	6.3255	5.6727	5.5454	8.731	6.5176	7.0889	7.3626	7.876	6.4121	6.776	8.9148
PF3D7_1228800.mrna1_1	PF3D7_1228800.mrna1_1;1662	1662	6.9703	6.3523	5.4786	5.2843	2.729	7.1104	5.6574	5.6702	5.0802	6.5752	7.5853	6.2508	6.7087	4.3125	6.3349	4.5515	6.3849	7.5936	5.7743	6.8743	6.8991	8.2699	6.2645	8.0199	5.8166	7.2441	6.6382	4.0824	6.5868	6.4195	8.9514	5.0708	10.3567	6.2828	8.0134	6.0575	7.3596	5.0631	5.7353	6.5108	9.2759	7.4401	6.0753	5.6299	6.2418	7.6046	6.0807	6.083	6.0853	7.2488	7.4919	6.3978	5.0968	6.3366	5.2517	7.9731	4.5814	5.23	5.3995	4.3298	4.6724	7.9121	7.2333	6.723	5.8225	7.1929	6.0817	5.4296	9.3436	5.8681	6.0923	5.1691	6.724	6.067	5.79	6.4126	9.1552	7.731	7.4076	7.9842	7.8864	6.4514	7.451	10.0415
PF3D7_1228800.mrna1_1	PF3D7_1228800.mrna1_1;1663	1663	8.7908	6.2772	8.6765	6.9051	6.5821	8.3625	4.9189	5.6302	5.7241	8.9971	8.0958	7.8081	6.8264	7.0559	8.2288	5.8848	5.1436	8.8607	4.0704	7.7318	7.1634	10.4905	5.6194	7.0589	5.7211	8.057	6.5896	5.4941	7.4732	6.7962	9.8895	5.957	8.9332	6.758	8.1159	7.5004	14.9596	6.4279	6.1679	6.585	10.1546	7.8719	7.478	7.2213	7.9217	12.1085	5.9828	4.8001	7.3006	8.9711	9.9687	7.1444	5.2608	5.9878	6.5552	12.6371	11.3818	9.8503	5.3165	4.9098	4.943	8.901	8.9297	8.8484	7.2299	8.4188	5.2273	7.1202	9.1017	6.7249	12.0525	11.3748	9.5578	6.8057	5.9761	5.6305	9.3529	7.84	9.5121	7.6838	8.7369	6.9726	8.1758	8.5976
PF3D7_1228800.mrna1_1	PF3D7_1228800.mrna1_1;1664	1664	7.6526	5.9064	6.4939	6.8046	5.1566	9.5293	4.9054	3.7126	4.8032	8.3324	7.7319	7.8719	6.2856	6.0762	9.3347	5.706	4.6229	5.9107	4.2203	7.5746	7.0788	6.8809	6.0173	9.0208	6.6317	8.2829	6.4141	4.4529	5.8753	6.7145	8.8849	4.2063	9.2318	6.7751	9.0441	6.6064	13.8344	6.2519	7.175	6.4838	9.8531	7.4677	6.9111	6.6392	6.2365	8.4343	5.5777	5.4479	7.0405	7.9736	8.8665	7.127	5.0121	5.5696	6.1006	8.7348	10.9291	6.1904	4.7366	8.3588	5.0587	9.3484	8.5702	7.5396	5.8467	7.7558	5.8158	6.5566	8.8697	5.3505	7.4201	10.5774	6.6166	5.943	7.6929	4.4039	9.3929	7.7933	7.8785	7.2532	8.944	5.5635	6.2384	9.338
PF3D7_1228800.mrna1_1	PF3D7_1228800.mrna1_1;1665	1665	7.1706	6.3473	6.5184	6.3794	4.9006	7.9325	5.4219	5.0041	6.3114	7.8919	8.5031	7.6025	7.121	6.3063	7.9413	4.5154	5.3565	5.8997	3.9155	7.4694	6.9836	7.7051	6.0807	7.1132	6.1212	7.898	8.0154	4.3799	8.1327	6.8586	7.9875	5.8089	8.3039	6.7061	7.6363	7.9699	12.7442	6.2617	6.213	5.3882	11.2546	7.3181	5.8148	6.5749	6.7695	6.3882	6.9106	5.1587	6.2491	6.5956	8.4442	6.1297	3.9155	7.7471	5.3427	6.7671	11.0424	5.0108	6.0635	5.2683	3.9764	7.0555	9.3583	7.4945	6.0919	7.1642	4.8797	5.2679	8.9442	6.2598	6.3714	11.0994	7.0708	5.9991	5.811	5.2498	8.3288	8.3909	7.7216	7.4731	7.6983	5.3143	5.826	9.5587
PF3D7_1228800.mrna1_1	PF3D7_1228800.mrna1_1;1666	1666	7.2962	6.6023	6.9029	6.0058	6.5621	8.2872	5.3136	4.8753	6.5375	7.5888	8.4729	8.2964	6.6982	6.7237	8.3993	5.8907	5.5753	5.5438	4.9274	4.8836	6.627	7.1432	6.5171	7.8129	5.4175	8.5898	7.6134	4.9579	5.8309	6.6336	9.183	6.3856	8.8236	6.2976	9.3552	8.4966	13.2955	6.5987	6.2378	5.6141	5.8048	6.8315	7.1205	6.8579	6.2702	8.8382	7.041	6.0283	7.9501	8.2032	9.5233	7.1526	4.2802	6.8193	6.3138	9.9669	10.9217	6.4167	6.1918	5.1152	4.7939	8.0818	8.7345	7.6415	6.9101	8.096	5.735	5.8283	9.3424	6.2234	7.1329	10.8903	7.2151	6.4671	5.8472	4.8659	8.3783	7.7478	8.4712	8.3122	8.6232	6.602	5.7727	9.7436
PF3D7_1228800.mrna1_1	PF3D7_1228800.mrna1_1;1667	1667	6.5651	6.2823	8.7285	6.8469	5.6056	8.4231	5.2445	5.0734	5.2055	8.5263	7.7065	8.1375	7.2328	6.4665	8.0749	5.114	5.2342	6.7585	6.8475	6.4843	7.8325	8.9917	5.9637	6.9079	5.9262	7.1943	7.2204	6.0188	6.497	6.8119	8.9019	4.4449	7.9288	5.854	7.6168	7.6957	13.6789	6.0607	5.342	4.6915	6.6717	5.8522	7.4119	9.0858	6.6866	7.8199	6.3804	5.9955	8.312	9.435	8.5544	6.8963	5.025	6.7394	5.6011	7.9337	11.3586	5.0609	6.0437	6.359	6.1278	9.167	8.218	6.9983	7.9253	6.6443	5.375	5.8797	8.9531	5.8151	7.5187	11.262	6.8495	7.6507	7.6022	6.0446	9.4258	8.0432	7.9752	8.1552	7.3328	7.2045	6.8393	8.5388
PF3D7_1228800.mrna1_1	PF3D7_1228800.mrna1_1;1668	1668	6.0018	5.6591	8.5909	6.0097	5.5354	7.8882	4.5969	3.6633	4.5141	5.9686	7.3009	7.2325	6.7481	5.6921	8.7364	5.1878	4.5771	5.406	3.7257	6.6807	7.4954	7.5426	6.1783	6.0974	3.3757	7.9252	6.9686	3.7409	7.0796	6.384	8.8462	4.6264	7.3617	5.2972	7.1607	7.1947	14.2712	2.8836	5.8723	3.6611	6.3468	5.114	7.3878	8.319	5.5342	6.6112	5.7618	4.3176	6.4466	6.0775	7.0489	7.7269	5.0121	4.8329	4.0618	7.5227	11.5565	5.1554	5.0161	4.3868	4.8314	8.3171	8.6491	7.2796	5.0712	6.5151	5.021	6.8754	8.9067	6.2906	6.9703	11.7725	6.522	6.0792	6.0341	5.8293	9.5561	7.5476	7.6606	5.7018	6.8646	4.696	6.489	9.439
PF3D7_1228800.mrna1_1	PF3D7_1228800.mrna1_1;1669	1669	6.133	6.3918	9.1288	7.1583	5.8768	9.7747	5.0665	5.0553	5.4266	6.7138	8.5809	8.5983	7.9903	5.354	10.1959	5.2502	5.0879	4.2472	4.7458	7.2817	6.1761	8.9946	5.3712	5.9013	6.4177	7.2016	8.7103	5.1014	7.5984	7.2368	10.0794	5.1534	6.0864	6.0014	6.5379	9.2848	13.4862	5.0317	5.8158	4.9373	6.4617000000000004	4.1946	9.4663	8.689	6.049	8.0416	6.1663	5.0815	7.8297	7.771	7.5594	8.3949	3	5.1493	4.7501	8.4295	11.5193	5.4158	6.5401	4.2795	5.8887	8.1087	7.597	7.1361	5.1493	7.0203	4.6427	6.4439	8.843	6.0067	8.0022	11.1712	7.5803	6.3649	5.4189	5.2817	9.2904	7.7132	6.9017	6.3158	7.5026	6.3085	6.779	9.0239
PF3D7_1228800.mrna1_1	PF3D7_1228800.mrna1_1;1670	1670	6.1771	6.1687	9.5324	6.8857	5.4561	8.4427	5.0237	3.4568	6.0676	6.2839	7.4463	8.0751	7.5068	6.0411	8.4971	4.4686	6.9377	4.9667	5.0126	5.9898	7.2084	8.2938	5.9035	6.4454	4.7544	7.3621	6.1969	4.2735	6.9855	6.2055	9.8677	5.3761	6.1367	6.4439	7.1336	7.0651	13.2468	5.7444	5.5497	4.504	6.7609	5.8522	9.6665	7.9784	4.5993	7.5689	5.5457	4.5509	7.4317	8.2055	9.2834	9.6166	4.4189	6.0146	5.572	6.856	11.3309	5.6294	5.7493	5.1338	4.8395	8.1907	7.9317	6.5087	5.1206	6.3771	5.8726	8.0128	8.1916	6.0085	7.069	11.7355	7.4309	6.6275	5.7684	4.5957	8.7514	7.4432	6.9766	6.4666	5.4158	5.4229	9.3776	8.1819
PF3D7_1228800.mrna1_1	PF3D7_1228800.mrna1_1;1671	1671	6.8014	6.1309	9.5362	7.3641	6.0548	9.9473	4.7452	4.7856	5.2184	5.7279	5.0188	9.0997	7.2255	5.3338	10.0361	4.8943	5.7238	4.4555	4.5033	6.4759	6.325	8.0301	5.4131	5.3593	5.5792	6.0314	6.3783	4.9891	6.9264	6.5367	9.1872	3.5185	5.954	5.3092	6.247	6.1932	11.8959	5.0009	4.8812	3.8001	6.2642	5.4463	9.1997	8.2719	3.9069	6.6219	5.3012	4.7393	8.6	8.4252	8.1207	9.1699	5.6436	4.8807	5.9162	6.8353	11.4734	6.0598	5.6253	4.1843	5.3038	7.8033	7.4553	6.2952	5.1566	6.0583	6.2508	6.0219	7.8192	6.3447	6.3089	11.3227	4.5367	5.8597	6.2342	5.9928	8.5453	6.1779	6.5003	8.0835	6.4194	5.3381	6.5068	7.6866
PF3D7_1228800.mrna1_1	PF3D7_1228800.mrna1_1;1672	1672	6.6552	6.4683	10.8505	5.6938	5.0575	9.8037	5.0396	2.5607	2.6871	6.318	6.488	9.166	6.5265	3.3868	9.5821	4.4509	5.6571	4.9584	4.4429	6.3821	8.0355	8.0335	5.0755	5.2502	4.9317	4.6106	4.9773	4.7629	7.0157	8.0509	9.25	4.8797	5.6401	6.5807	5.5856	6.1975	8.547	5.9623	5.6395	5.7428	8.19	4.9832	10.6495	9.0809	4.8475	6.0968	5.5053	5.0343	5.4538	7.7302	7.5026	10.618	5.6073	5.5361	5.5975	6.1295	12.1527	6.1793	5.4016	6.0663	5.7589	9.1273	7.3198	4.9919	5.2902	5.9962	4.8074	6.8035	4.7876	6.1404	6.1016	12.3375	6.4373	6.6606	6.8622	6.3459	9.7936	6.0847	6.1572	5.1687	6.4211	4.7538	7.5163	6.2075
PF3D7_1228800.mrna1_1	PF3D7_1228800.mrna1_1;1673	1673	6.3245	6.6803	9.9866	6.1805	6.0442	9.2309	6.2344	7.0412	7.275	6.705	8.9608	7.2596	5.647	6.7629	9.8595	5.0383	6.9625	5.0018	5.0152	6.8215	6.2221	6.9667	4.7252	4.9449	6.0108	5.1902	4.6843	5.1247	7.106	6.0505	8.3891	3.5595	6.1231	7.5686	5.337	5.9791	8.194	4.9764	7.1724	5.0418	7.0412	4.2257	9.7859	9.3737	5.0492	5.5027	5.6736	5.1719	4.9846	9.1797	7.1238	9.906	5.3234	5.4604	5.6596	6.823	12.0374	4.5348	5.4138	6.9363	5.4738	8.952	7.623	5.4998	4.2965	6.627	3.6576	6.373	5.2087	5.8153	5.4313	12.0449	6.4118	6.1477	7.307	6.242	9.4565	6.2238	6.4439	5.0514	7.24	5.0566	7.2751	5.9317
PF3D7_1228800.mrna1_1	PF3D7_1228800.mrna1_1;1674	1674	6.5865	7.17	5.7538	7.3064	9.912	7.7025	5.6241	6.0518	9.503	5.7785	6.2988	10.2519	6.829	10.058	8.9956	5.5373	6.6545	4.8787	3.3964	7.4343	6.067	5.9736	6.0341	6.508	4.7361	5.7385	7.032	4.742	7.234	6.5192	7.4474	4.1691	6.3255	5.2728	4.9809	6.5818	6.4586	5.1018	5.3237	5.3782	4.4363	4.0321	7.8003	9.9335	5.4472	6.7151	5.8505	5.8696	4.4502	5.9258	6.4882	5.9614	3.846	5.6862	6.4594	6.3586	8.3193	5.9411	5.6369	7.584	5.2172	9.4762	11.0305	6.8766	5.1711	6.6599	4.9392	6.2793	5.7057	6.6404	5.8048	9.0047	6.7398	6.7188	7.5351	5.2161	9.8709	7.265	6.973	5.3491	7.113	3.9662	7.2886	5.0144
PF3D7_1228800.mrna1_1	PF3D7_1228800.mrna1_1;1675	1675	5.4289	5.9371	4.6531	5.7493	7.3044	8.5578	5.4413	6.8485	6.8135	6.6813	5.2619	6.988	5.1387	6.8593	8.2174	4.8972	6.052	4.5753	4.8649	5.2924	6.1647	5.0228	5.7525	5.8273	4.9809	3.9001	5.9619	3.9136	6.154	5.9869	7.0699	4.6165	5.8507	5.4548	5.0717	3.8094	6.4298	4.9616	5.9105	4.0277	6.3489	3.8166	6.3029	7.5362	5.4063	3.8329	5.3604	5.9932	5.4728	5.8174	6.6606	6.3707	3.7279	5.9383	6.2529	3.5789	4.4848	5.6536	5.4799	5.3691	5.157	7.6869	6.6428	5.4896	4.9416	6.6437	3.8022	5.9203	5.8352	6.9359	5.4356	5.7655	6.3806	6.1058	6.3721	5.7458	8.3131	5.4033	5.729	5.6559	6.478	4.477	5.95	4.6147
PF3D7_1228800.mrna1_1	PF3D7_1228800.mrna1_1;1676	1676	6.2441	6.9484	6.044	5.7687	3.111	8.9559	7.0373	7.3069	4.2935	5.7996	4.0909	7.4724	5.4515	4.7576	9.3455	5.6008	7.4049	8.3967	4.5747	5.5138	6.2874	4.126	6.4004	5.0365	6.281	4.0548	5.6261	4.797	5.7493	5.7347	6.9457	5.7544	6.011	5.7071	4.4463	5.4699	6.6346	4.8866	6.8863	6.5583	4.6781	4.3554	6.0639	7.6294	5.0299	4.4575	6.0009	6.3674	6.9911	6.1326	7.2643	6.4077	3.9561	6.6508	5.8652	3.3248	4.9425	5.155	6.0241	7.1505	5.1755	7.8544	6.4325	7.427	5.643	7.4848	4.845	7.0097	5.5053	7.3067	4.2728	5.5135	6.2759	7.1498	7.0671	5.8795	8.7894	5.6551	7.4916	5.3558	7.5616	3.9222	7.4227	6.0464
PF3D7_1228800.mrna1_1	PF3D7_1228800.mrna1_1;1677	1677	5.8763	6.0161	5.4303	4.9891	3.6679	9.275	6.3663	6.4938	3.7687	6.3654	5.1902	4.6899	4.0875	4.4995	9.2976	4.9982	6.7848	5.1611	4.4456	5.5629	6.8227	5.202	6.7727	4.8405	5.106	3.3334	6.0542	5.406	6.5209	6.3473	6.5937	5.6778	4.2623	5.3691	4.0575	5.5546	6.4882	5.2048	6.0433	5.3441	5.8009	4.2675	5.5625	5.9612	3.5814	5.6282	5.7112	5.3366	4.7645	5.1981	6.7466	5.31	3.9791	5.266	5.7487	4.2095	4.5807	6.4248	6.2534	5.6014	4.9112	5.9584	6.2832	5.6032	4.8792	6.8717	2.157	6.2382	4.8006	6.3151	5.0148	4.1069	6.8685	4.441	6.0029	5.1506	7.5752	6.2485	6.042	5.0712	6.8176	4.4796	7.0213	4.9231
PF3D7_1228800.mrna1_1	PF3D7_1228800.mrna1_1;1678	1678	6.7301	6.0496	5.0378	4.8634	5.2494	9.2412	5.2758	5.8309	5.133	7.1537	4.9439	4.5527	5.6848	4.5619	9.2665	5.3635	6.7336	6.1524	6.002	7.764	7.1888	3.3219	10.3005	7.5686	4.4296	4.8904	4.2578	5.2392	7.5733	6.3942	5.1735	7.8595	7.5051	6.5607	4.5248	5.0794	7.6765	8.1097	6.1787	2.6982	4.4033	3.9973	5.3501	6.1579	6.4812	6.7743	6.7982	5.516	5.0717	4.2608	7.0718	5.2071	4.3111	6.6349	5.1194	6.9852	6.5336	6.2498	4.3785	7.1461	5.487	6.9754	8.3529	5.4689	6.7545	6.1237	3.9514	5.9839	4.9117	5.8676	6.3134	5.5475	7.4131	5.9352	7.2495	5.3349	7.788	7.6462	5.4909	7.4627	6.8353	2.6159	7.0355	3.9873
PF3D7_1228800.mrna1_1	PF3D7_1228800.mrna1_1;1679	1679	7.3705	6.134	5.1922	5.5106	5.302	9.4202	6.0906	5.6513	5.4016	7.2605	4.7975	6.4294	4.4222	5.6935	9.2328	4.8058	6.3723	5.6314	4.9284	6.1214	7.8834	5.561	5.266	5.7724	5.7708	5.3381	5.0887	4.8253	7.0293	7.4987	6.779	5.761	6.1837	5.0972	4.845	4.2327	6.0548	5.0121	5.1449	4.0295	4.2342	5.0798	6.0755	7.5541	6.2374	6.4653	5.0704	5.7252	4.6188	4.5373	5.0094	5.541	5.7287	5.9371	5.6651	4.8895	3.3262	5.76	6.1432	7.4203	5.1807	6.5353	5.8897	5.1039	5.3611	4.8263	4.157	5.4429	5.839	5.3523	4.5838	5.1313	6.9936	7.283	6.8598	6.7686	7.7888	6.7953	6.3262	6.5106	5.8681	4.479	5.8422	6.0115
PF3D7_1228800.mrna1_1	PF3D7_1228800.mrna1_1;1680	1680	10.8109	5.2016	5.4152	5.8199	10.7098	9.984	5.8924	5.0687	10.6424	9.5109	6.0596	5.5928	4.7986	10.652	9.147	5.1699	5.4353	5.5546	4.627	6.0367	6.9065	5.546	6.3916	5.2957	5.2052	5.3684	5.3252	5.7827	6.2587	6.9348	7.7214	2.4276	5.3861	5.3854	5.4022	5.1346	5.757	5.2207	5.6952	4.9236	5.6244	3.5173	5.3733	6.195	10.287	3.9533	4.5447	5.8377	4.3176	5.5011	5.9866	3.8207	6.6251	6.4353	4.8664	3.111	4.101	5.3462	6.4138	6.6107	5.8575	6.5534	5.9588	5.3674	4.6565	5.5561	4.9444	5.9561	5.6112	5.114	4.2063	4.7506	7.3656	6.8876	7.281	7.2897	8.1045	6.6802	6.0538	6.0007	6.19	4.111	6.3987	5.9602
PF3D7_1228800.mrna1_1	PF3D7_1228800.mrna1_1;1681	1681	6.8099	5.5014	5.7336	4.8329	3.8963	7.4236	6.3054	3.5546	2.211	7.5328	4.5435	5.0772	6.0135	4.861	7.3802	5.5937	5.9959	7.148	4.9307	6.045	8.5099	7.0197	4.7388	6.6723	4.8248	5.822	6.6261	5.6556	5.9514	8.6231	7.72	3.6135	6.9856	4.7175	5.8664	5.896	5.3954	4.8929	5.8199	4.9704	4.4502	5.4269	6.2445	5.9364	5.3129	4.3327	5.9609	5.4867	4.7793	5.6141	5.2067	5.0963	6.4279	6.3658	5.3245	4.8875	3.8012	4.9126	5.8128	6.2273	6.6302	6.7702	6.8807	5.0841	6.2026	5.4016	4.8022	4.7887	5.5326	6.3505	4.6421	5.9293	7.9411	6.6963	6.8763	7.3738	7.8398	7.412	5.8644	6.3397	6.1973	4.6369	6.5483	5.8982
PF3D7_1228800.mrna1_1	PF3D7_1228800.mrna1_1;1682	1682	6.9733	4.9184	6.1336	5.975	4.889	7.4501	5.3114	5.5807	5.4469	7.6392	5.0708	5.812	5.1252	2.3132	7.0315	5.0648	5.4443	5.8912	5.7743	5.3544	6.9948	6.0533	4.942	6.0228	6.2672	5.6588	6.26	5.1416	5.9793	7.175	6.8819	2.0942	5.4548	6.7589	6.2946	5.8048	5.1006	4.5951	6.4754	4.2884	5.2396	4.9222	5.6769	7.5579	6.3916	4.2913	5.9269	5.4219	4.1152	6.3535	5.3561	4.7655	6.0581	6.1743	5.6764	2.0772	4.9704	6.4119	5.9409	4.3667	5.9925	6.1381	5.9345	5.9777	6.011	6.5711	3.5323	5.0879	5.1934	5.6035	3.4634	6.0483	7.7679	7.5925	7.3247	6.9228	8.0716	6.0494	5.8089	5.8831	6.0407	3.5185	7.2673	6.2044
PF3D7_1228800.mrna1_1	PF3D7_1228800.mrna1_1;1683	1683	7.7825	5.8053	5.4643	6.0557	5.1231	5.5699	5.4522	6.8785	5.3416	6.8048	6.0277	5.9796	5.126	5.4624	5.7905	6.0345	7.3619	6.5356	6.1639	6.5567	7.0243	6.534	6.2079	6.5688	6.8209	5.8627	5.4107	6.1687	6.5446	6.9566	7.3881	5.2813	6.0345	6.913	6.5702	6.0193	5.1835	5.6047	7.0613	4.3118	5.2392	4.9217	6.7973	7.654	7.1146	6.4123	6.0691	6.6291	4.7148	7.0547	6.0179	6.4984	7.611	7.0108	5.6963	4.7252	5.302	5.3223	6.0609	6.8579	6.0804	7.1825	7.192	6.8146	5.347	5.2657	4.0505	5.7145	6.5829	6.2116	5.1223	6.2116	7.417	7.0309	8.5232	7.3401	8.0132	7.1314	7.9143	6.5165	7.3037	5.8304	7.6413	7.4008
PF3D7_1228800.mrna1_1	PF3D7_1228800.mrna1_1;1684	1684	7.4884	5.0041	5.6988	5.4236	6.134	5.2716	5.7219	5.7939	5.8497	7.4591	6.0708	5.4158	5.3505	6.1667	4.4114	6.6629	5.4306	4.8349	5.8001	5.8741	5.8452	5.4259	7.0777	4.8982	4.0934	4.5072	5.0005	5.8197	6.0961	5.9968	6.2613	2.9523	5.7568	5.9224	5.4867	4.1424	5.0339	5.6421	6.7498	4.8659	6.6592	5.202	5.6346	5.0751	5.1056	5.6733	5.4479	6.0772	5.1558	5.7027	5.7623	4.5583	6.3933	6.4909	5.7947	4.9588	4.4835	6.6056	5.5741	5.9959	5.5132	5.6957	6.0887	5.9021	5.3785	4.4303	5.6582	5.6758	6.2559	6.4472	5.4429	4.6809	5.9891	5.1851	5.3111	6.253	7.0286	6.1717	5.6462	5.2821	4.6206	3.8709	5.7695	6.4606
PF3D7_1228800.mrna1_1	PF3D7_1228800.mrna1_1;1685	1685	8.4944	6.1487	6.6242	6.1807	7.2511	6.5753	6.6118	7.0829	7.8593	8.8054	6.9967	6.7507	6.1404	7.437	6.2882	5.8243	6.9874	6.0435	6.4499	9.0113	7.2673	7.0051	5.5847	7.3425	7.6237	6.3372	7.6068	6.7296	9.3625	7.3474	7.8858	4.0841	7.3849	7.2705	6.4388	7.5378	7.9064	5.7674	7.5825	6.353	6.7035	6.9485	7.1856	7.4083	7.4816	7.4165	5.6758	7.4554	5.5951	6.5184	7.0038	6.8835	8.2664	6.8586	5.6536	5.5326	5.7112	7.1233	6.1871	6.2223	6.2466	7.1555	6.7361	6.1522	5.3802	7.1248	6.4883	6.6611	9.8784	7.9706	5.9686	5.5342	7.7479	7.0817	7.6761	6.5735	8.2663	6.0682	6.7111	5.9745	6.8953	6.2065	7.2061	10.3002
PF3D7_1228800.mrna1_1	PF3D7_1228800.mrna1_1;1686	1686	9.0971	6.1948	5.7918	5.9248	7.2734	5.9488	6.6813	7.1242	6.7895	9.3878	6.6581	6.5619	6.0568	5.8654	5.753	5.848	6.9779	4.9616	6.4557	6.6668	5.6118	5.2005	6.0257	6.7871	6.6743	6.7094	6.1599	6.5269	6.8176	6.1898	6.9309	6.3542	6.3347	6.9941	6.6225	5.9695	6.5234	5.7282	6.0374	5.0268	6.2396	6.0253	6.4621	7.5254	7.9477	6.0312	6.8564	6.7479	4.8694	6.1359	6.6786	6.4902	8.0667	6.7828	5.7439	6.023	5.6741	8.656	6.7419	7.4397	7.2673	6.4537	6.3846	6.2882	6.3016	6.8044	6.6308	7.0741	9.5202	6.1324	5.9946	5.1981	9.4144	6.1198	8.0314	7.7491	7.3331	8.1381	6.4017	6.6381	7.2007	5.851	6.9099	9.3912
PF3D7_1228800.mrna1_1	PF3D7_1228800.mrna1_1;1687	1687	8.9312	5.9853	6.1707	6.2323	6.9715	6.7045	7.5887	9.0058	7.9761	9.4341	7.1452	7.0094	5.6859	8.0829	6.4992	6.6571	9.0249	7.7905	6.7646	7.4737	5.4443	7.274	7.0106	7.0914	11.2422	7.9143	5.436	6.6499	7.8318	7.3037	7.4463	7.3785	7.1424	11.7871	6.8596	5.009	8.847	5.8532	7.2371	5.7955	6.9736	5.5771	7.6554	7.1712	8.8007	6.3714	7.1754	7.1013	7.0342	7.1327	7.421	8.0428	8.1153	6.9222	6.6548	6.3749	5.9632	7.0591	7.2515	7.4522	5.627	7.7535	7.5141	7.4476	7.5784	7.1484	7.1086	7.0545	9.4578	7.6236	6.1408	7.1735	8.0206	7.4629	8.6063	7.2845	8.44	6.7431	8.1951	8.08	7.6105	7.99	8.2554	9.557
PF3D7_1228800.mrna1_1	PF3D7_1228800.mrna1_1;1688	1688	6.5361	6.0123	5.7921	6.0875	6.6288	5.2067	6.0336	5.5478	5.1077	6.9017	6.7471	5.0755	5.7584	7.0343	5.3323	5.7711	6.6358	5.6758	5.2653	7.1228	5.6653	5.9402	6.1291	6.1404	6.5635	6.0115	5.0286	6.0766	7.3739	6.1493	6.5215	4.7415	6.8329	7.0492	5.0879	7.7492	5.5708	5.3688	7.1132	5.465	6.7412	6.0821	4.6352	6.2948	5.5925	5.1334	6.3806	6.2005	6.339	6.3425	5.4502	5.7425	6.9592	7.3167	5.3947	5.2292	6.0618	7.0903	5.8545	5.2384	6.3441	6.684	4.5515	7.0426	6.8034	5.9119	5.7216	5.9639	9.1018	6.1463	6.5618	5.7479	7.2881	5.5037	5.7835	6.9732	7.3806	6.3651	7.6534	7.3663	5.9205	5.9298	6.5561	8.7177
PF3D7_1228800.mrna1_1	PF3D7_1228800.mrna1_1;1689	1689	7.5481	5.1534	6.4843	6.3971	5.3667	5.6738	6.1603	5.5847	3.844	6.8617	6.2321	6.3719	6.1385	4.033	5.319	5.337	6.7718	5.8374	5.4446	7.0501	5.769	5.9493	4.9179	6.155	5.9067	5.5242000000000004	6.9805	5.4857	7.3748	6.8102	6.4162	5.4538	6.2199	6.929	6.2437	7.5638	5.9091	5.142	6.8376	5.6662	5.7538	5.3477	5.5714	6.7053	5.8982	4.8914	6.144	6.8146	5.8977	5.7142	6.6795	5.8669	6.2348	6.9736	5.4386	5.3988	6.6515	7.1877	6.1873	4.6513	6.2294	7.9287	5.5696	6.3696	6.7192	5.7131	6.3524	6.6576	9.5011	6.2946	5.6185	6.0832	7.982	5.8914	5.8768	5.9921	8.1044	5.4568	7.4975	7.5925	5.8181	6.0047	6.596	9.1943
PF3D7_1228800.mrna1_1	PF3D7_1228800.mrna1_1;1690	1690	8.2688	6.1156	6.0099	5.9373	5.3547	5.739	6.1146	5.4702	5.0215	7.7818	5.9977	5.7317	6.3375	6.5768	4.9722	5.5087	6.367	5.6873	6.5517	6.3691	6.9791	5.98	5.0959	6.1831	6.1041	5.8706	10.2512	4.6141	7.1481	6.0817	6.4395	9.5318	5.6082	6.6334	6.4268	9.1897	5.7774	5.6444	6.7695	5.2024	5.5795	5.2898	5.1432	5.7148	6.8192	5.5638	6.7691	6.3516	4.7495	6.1483	7.4057	5.5777	6.5945	6.9248	5.0587	5.1227	6.0239	7.5785	5.6769	6.406	6.0959	7.4886	5.4175	7.417	6.4133	6.3542	5.5662	6.2353	8.7563	5.3782	5.4947	6.586	7.6198	6.1558	6.4886	6.4861	8.5847	5.9921	7.3967	7.9012	5.073	6.1352	6.6733	9.4446
PF3D7_1228800.mrna1_1	PF3D7_1228800.mrna1_1;1691	1691	7.3971	5.4383	6.3071	6.1587	6.057	4.7829	4.9246	4.7501	4.7623	7.4057	4.8425	5.5817	4.5367	5.7412	5.2532	5.6109	5.8934	5.6927	5.7287	6.6431	7.1195	7.7644	5.1022	6.1322	6.5514	6.2304	9.8158	5.0755	6.6207	6.0787	6.5392	5.8074	6.2551	6.2887	6.4226	10.1419	4.6656	5.0947	6.3041	5.0609	4.6047	6.1617	5.8163	5.7856	6.2305	5.5726	6.0193	5.7076	5.7104	6.0652	7.3521	7.3608	5.8669	9.1079	4.2802	5.5441	6.0978	5.9971	5.8667	6.1671	5.3709	8.2005	5.599	6.9809	7.1785	5.3169	5.9914	6.6695	9.1597	7.0419	5.7219	6.0936	6.848	5.0661	6.8907	6.4547	9.8651	6.2475	9.0181	7.7962	4.9551	6.7009	6.8236	8.7889
PF3D7_1228800.mrna1_1	PF3D7_1228800.mrna1_1;1692	1692	7.4717	5.9074	6.9863	6.079	6.3136	6.8412	5.9117	5.2928	5.8117	7.4171	5.9729	6.6931	5.5768	6.0347	7.0238	6.2819	5.7871	6.0875	4.85	7.3461	6.3939	6.8909	5.4232	7.8841	7.069	7.2741	10.0166	5.3477	7.4706	6.2823	7.873	6.0783	7.9118	7.4588	6.5379	9.407	5.6817	5.5258	5.8992000000000004	6.2987	7.3446	5.5524	5.8912	6.5911	8.044	6.3056	5.9369	5.841	4.6253	6.9468	6.3226	6.0862	7.108	7.8345	6.0783	6.1791	6.9883	6.8688	6.4167	6.1307	6.8784	9.3905	6.8752	7.6922	6.5254	6.2937	6.1759	7.9271	9.9486	5.9905	6.9357	7.0419	7.7669	5.0832	6.9093	7.0529	9.3458	6.0706	9.0454	7.4782	5.72	6.286	8.4124	10.1719
PF3D7_1228800.mrna1_1	PF3D7_1228800.mrna1_1;1693	1693	7.0767	6.0533	5.9446	5.7983	6.3872	5.0479	4.6837	4.6645	5.5674	6.4697	4.7197	4.3384	5.7255	5.1098	5.8644	5.1305	5.2373	4.3827	4.4647	6.6914	4.848	6.5308	4.9625	6.4039	5.7541	6.0672	8.5217	4.9556	7.2345	5.8395	5.675	5.0862	6.6558	6.5712	5.8405	7.7513	4.8841	5.1835	5.4777	4.1135	5.1379	5.3892	6.0644	5.7065	6.4269	5.2487	6	6.8534	4.6358	5.8066	6.0466	4.3992000000000004	5.1085	8.3251	5.1771	4.8895	5.5726	7.1881	6.0094	5.3761	6.3494	6.9352	5.8512	5.9542	6.6697	5.2645	5.99	6.0598	9.3066	6.1445	5.6862	7.0654	6.4463	5.0352	6.7751	6.1863	6.9381	6.1102	7.1407	6.0101	5.6879	6.6015	6.5027	7.675
PF3D7_1228800.mrna1_1	PF3D7_1228800.mrna1_1;1694	1694	6.1783	5.4928	5.6326	5.0652	4.5323	5.7753	5.3165	5.7236	2.9709	6.454	4.1867	5.9212	5.7562	4.856	5.4931	5.4128	5.5242000000000004	3.7772	5.2361	6.2974	5.2487	5.7436	5.1252	5.7013	5.8301	3.8369	6.5869	5.0802	6.1777	6.1266	5.9362	4.7996	5.3916	5.0691	5.1052	5.9338	4.1001	5.3183	5.5404	5.489	4.6977	4.1326	5.0622	5.0496	5.8931	4.8037	6.0678	5.4446	4.856	6.1793	4.9397	6.1833	4.0747	5.9757	4.8171	4.5033	5.2342	6.1262	6.1322	4.7913	5.5351	6.5003	4.6616	5.393	5.7447	5.575	5.2437	5.1318	8.0782	5.213	4.855	4.5279	5.8642	5.5963	5.5261	5.5904	6.3837	4.6826	6.4458	6.0197	5.6194	6.1819	5.8232	7.5619
PF3D7_1228800.mrna1_1	PF3D7_1228800.mrna1_1;1695	1695	6.345	5.5053	5.3114	5.0755	5.6288	4.7581	5.1591	3.0215	4.3334	6.8395	5.8319	5.7323	5.5317	5.2044	4.9672	5.3129	5.5364	4.6599	4.9203	4.5625	6.3628	6.1957	5.2593	5.8326	5.6952	6.0206	6.239	5.7798	7.5349	5.2758	5.6273	3.121	5.4643	5.8502	5.0742	5.383	3.8278	6.4691	5.3078	5.2724	4.851	5.1977	5.5916	4.9439	4.6915	5.1695	6.0295	6.4733	4.5765	7.2656	5.0413	5.0993	4.7474	5.8043	5.3001	4.9174	5.0224	5.4256	4.847	5.3872	5.8304	6.6436	5.7293	5.8765	6.6997	5.6079	4.3847	5.2895	6.027	5.5361	4.9704	5.541	5.0527	5.3813	5.6786	5.9844	7.284	5.7774	7.3775	5.7605	4.5705	3.8787	6.0841	6.8062
PF3D7_1228800.mrna1_1	PF3D7_1228800.mrna1_1;1696	1696	6.9938	5.6384	4.9923	6.1398	5.5245	5.7711	3.9021	4.6826	4.3923	7.2799	5.5419	5.6061	5.1123	4.9928	5.1882	5.7853	5.0587	4.0268	5.1973	6.3785	6.3109	6.4212	4.2913	4.9616	4.4893	3.7592	8.2835	4.8929	6.595	6.2798	6.3329	4.7897	5.8217	4.9288	5.0369	7.3889	4.9873	5.366	5.6508	4.5699	4.6616	3.433	5.0081	4.6094	5.5192	5.2083	5.6907	4.8812	5.9458	6.0241	5.4472	5.0479	4.3277	6.0023	5.9702	4.9222	5.0099	6.1991	5.9586	5.6943	5.5744	6.7966	5.4419	4.7939	5.189	5.6467	4.8958	4.5354	7.476	4.6668	5.4026	5.2145	6.3432	3.7506	5.9798	5.7485	6.7123	5.3151	6.4	5.2994	5.8112	2.5185	6.292	5.7743
PF3D7_1228800.mrna1_1	PF3D7_1228800.mrna1_1;1697	1697	6.8085	5.057	5.7871	6.0779	6.2437	5.3771	5.1077	4.7965	5.3761	7.0966	5.9138	5.565	5.9477	4.99	4.8043	5.5345	5.0032	4.2517	4.8298	6.3422	6.5945	6.1878	5.5604	5.6235	5.6384	5.157	7.4248	5.3092	6.7164	5.578	6.9974	5.4107	5.9134	5.1739	4.594	6.5845	4.2418	5.2702	5.9312	4.5814	4.812	5.4356	5.0652	5.6008	5.7936	5.3427	5.9267	6.3863	4.9986	7.1606	5.6814	4.8649	3.8063	5.8422	5.2277	5.0268	5.2716	5.9871	5.0879	4.6288	5.4538	6.2225	5.2311	4.7436	5.7793	6.2504	5.575	5.302	7.6917	5.6129	4.1342	5.5267	6.9198	4.8629	5.153	5.8777	6.3457	7.0768	7.0452	6.2793	5.5577	4.6485	5.9319	7.5129
PF3D7_1228800.mrna1_1	PF3D7_1228800.mrna1_1;1698	1698	6.7057	6.155	5.436	5.6648	5.2008	5.6676	5.2087	5.1156	4.1202	6.4202	5.439	4.5644	6.1451	3.7463	5.6343	5.5735	4.3341	4.3889	4.9837	7.2784	7.3205	5.8146	5.406	5.9086	5.5665	5.0072	5.278	4.841	6.8662	5.8068	6.6862	5.2627	5.5119	5.153	4.841	4.3448	5.7082	5.7315	5.5689	3.9059	4.2456	5.2288	5.2365	5.5607	6.0587	4.1635	5.4453	7.2444	4.7782	6.0598	5.6179	5.2943	2.3561	6.0279	6.0345	4.8074	4.9932	4.9905	5.9605	3.7729	6.1631	6.1328	5.3677	5.07	5.04	5.8822	3.3813	4.7181	8.3685	5.7758	4.985	5.4158	6.2464	5.1985	5.1926	6.0193	6.3956	6.1522	6.9054	5.95	4.1144	5.0081	6.6669	7.4579
PF3D7_1228800.mrna1_1	PF3D7_1228800.mrna1_1;1699	1699	7.8634	5.7252	5.9777	5.7501	5.4356	5.5792	5.878	4.2713	4.3298	7.0155	5.9563	5.5276	5.5747	4.8802	5.5173	5.3052	5.1699	6.3413	4.6358	6.5789	6.453	6.8926	6.1797	6.0184	7.1441	3.9955	9.6496	6.6762	6.8269	5.7509	6.1216	4.4243	6.6529	6.8283	4.9722	9.4823	6.6903	5.7363	5.6427	5.3092	5.4963	5.5635	5.7344	5.9345	8.0299	4.9083	6.0283	5.5975	6.2012	6.8279	6.5217	5.9418	8.5771	6.8263	5.5844	4.3716	3.9439	6.9378	6.1999	5.0665	6.9579	6.8039	4.785	5.3861	6.6942	10.7825	5.3565	6.7199	8.5845	5.3764	4.2288	6.0018	7.7328	5.6616	5.7565	6.073	7.066	6.1851	7.113	7.1834	9.4538	4.4919	6.4043	9.4474
PF3D7_1228800.mrna1_1	PF3D7_1228800.mrna1_1;1700	1700	10.9073	5.6887	9.499	7.0246	6.1801	5.9018	7.1657	8.4803	5.4222	10.0267	7.4105	9.4082	6.4898	6.586	5.3733	7.1017	7.6551	8.2734	6.7222	8.1203	7.4052	8.5598	7.4157	7.3673	7.3432	7.312	9.9259	7.2091	7.8875	8.2624	9.8955	7.0009	7.3196	8.1753	7.7549	10.6836	11.9729	7.1408	6.4994	5.4751	6.1823	5.3216	7.0035	7.5553	8.8829	7.2814	6.6273	7.2102	6.1467	8.3578	6.2132	7.6645	6.503	6.0997	6.0314	8.2036	9.1806	6.057	5.7957	7.2829	8.1922	7.973	7.9538	7.1654	8.0336	8.2437	5.905	7.2473	7.4632	6.1285	6.045	9.0204	7.9864	6.7803	6.8532	8.3208	8.736	7.4129	6.6903	9.0212	8.1779	4.8166	7.9571	7.7921
PF3D7_1228800.mrna1_1	PF3D7_1228800.mrna1_1;1701	1701	9.7354	6.0025	11.046	5.7244	6.1252	5.9205	8.0517	7.6935	3.1144	10.1847	7.3053	7.0389	5.8873	3.3937	6.7158	8.2353	7.9159	7.7032	6.3776	7.8705	9.4396	5.3252	7.3037	6.1572	6.0665	5.0674	8.1113	6.5483	7.3489	8.8389	8.3762	6.0685	6.3509	6.6181	5.8953	9.1339	10.1898	7.4035	6.5914	5.2746	6.4589	6.7757	5.5656	6.4082	8.3172	6.2083	7.1553	6.5833	5.0175	7.5718	5.189	5.8293	5.739	6.6964	5.9667	5.225	6.3441	5.8161	5.522	7.0432	5.709	7.0955	5.1779	5.9004	7.4096	8.4942	5.1961	6.1171	6.1221	6.5558	5.6035	6.1258	7.489	5.5668	6.4878	5.8248	7.6547	6.7677	6.7446	7.8681	7.9136	6.1393	6.7415	6.4104
PF3D7_1228800.mrna1_1	PF3D7_1228800.mrna1_1;1702	1702	10.1098	5.7939	9.819	6.0411	5.0858	6.7316	7.3921	9.1192	4.6421	10.275	6.5714	8.7048	5.4463	4.4323	5.7934	7.6223	9.0693	8.6517	6.4696	7.9338	8.2247	6.254	6.1884	6.189	6.1218	8.1954	8.5275	7.1309	7.958	7.7891	7.5829	6.5287	6.9178	6.098	8.6673	8.8017	9.8384	7.2233	6.4401	5.985	6.0877	6.4024	5.8288	5.9869	8.6015	7.1088	7.2551	6.8707	5.7057	7.4769	5.7287	5.5229	6.8121	6.4388	5.8958	6.0038	8.0586	6.5138	5.4848	5.7952	5.916	8.1599	7.8275	5.2615	6.8197	6.871	5.3576	7.9673	6.0794	6.9984	5.9444	8.022	7.2224	6.4189	6.1493	4.7032	8.1405	6.332	6.5421	7.364	6.8646	6.4451	8.3909	4.9509
PF3D7_1228800.mrna1_1	PF3D7_1228800.mrna1_1;1703	1703	10.5184	5.465	5.5692	5.8753	4.5204	4.8817	8.7783	9.5939	4.5311	11.0318	6.238	7.0738	6.0503	4.2008	5.9995	8.4182	10.209	7.6986	5.2585	8.592	6.5108	7.0361	7.0151	7.0234	6.6685	7.9896	7.9924	5.5351	8.7752	6.9817	7.877	6.6337	6.4604	6.9453	7.6337	8.943	5.0422	6.3375	5.8352	5.7474	6.2426	11.6078	4.4443	7.5704	9.355	5.9148	8.0684	7.176	6.4791	10.0615	5.9732	6.0631	6.6475	7.1752	6.5495	5.1993	6.6786	6.6515	6.5236	5.8006	5.6642	6.9432	7.7394	6.4566	7.1496	6.4271	5.2257	9.2215	4.8669	6.5367	5.3262	6.5801	7.6066	6.3165	5.7586	5.9616	7.947	6.78	6.9766	7.4719	6.1179	6.135	9.175	6.3234
PF3D7_1228800.mrna1_1	PF3D7_1228800.mrna1_1;1704	1704	9.7998	5.9446	5.8248	5.6194	5.4293	7.9446	8.7946	10.0075	4.4087	10.0185	5.8696	6.0913	4.859	4.3031	8.2383	8.2975	10.2921	8.1341	5.4443	8.818	6.8768	4.9279	7.5037	7.8503	6.0889	7.6517	4.3334	6.3001	9.3021	6.0772	7.0178	7.1804	7.2704	5.8286	8.0635	6.5357	6.017	6.8597	8.0963	4.9787	7.6474	9.7115	5.7296	7.0731	7.7231	5.3423	6.9258	7.4494	4.6456	8.4237	5.4851	6.4888	4.8079	5.3586	7.1764	5.5207	6.0244	5.7013	7.38	6.6707	6.0081	7.0638	8.7343	6.0997	6.7731	6.862	5.7219	8.7774	7.7972	7.6092	5.99	4.3625	6.9192	6.2924	7.2512	6.1894	7.9153	7.8574	7.4725	7.5372	6.7522	6.1829	9.3758	6.8372
PF3D7_1228800.mrna1_1	PF3D7_1228800.mrna1_1;1705	1705	7.0262	6.6569	5.6798	5.6511	5.5223	8.4774	8.6934	10.2917	5.7942	7.3532	6.2987	7.2016	5.9191	5.3533	8.055	8.5589	10.447	8.6147	6.1548	9.4515	7.3605	6.1299	7.5217	7.5065	7.117	7.2802	5.8814	5.8674	9.3788	7.2201	7.591	6.5359	7.5404	7.476	7.9933	6.0279	4.2048	6.6978	8.0885	6.4492	5.6017	8.3299	8.183	6.7199	6.1669	6.557	6.9396	7.5311	5.009	10.1951	6.3696	8.3973	6.0072	5.2983	7.0407	5.272	4.5373	6.8997	8.5372	5.2203	6.0697	6.9202	8.0507	6.4162	7.2274	7.4018	4.9754	7.9378	6.7778	7.3999	6.1375	5.3402	7.7282	7.5299	6.1475	6.8918	8.5753	7.2727	6.8695	7.8854	7.1695	5.7007	8.5613	6.3633
PF3D7_1228800.mrna1_1	PF3D7_1228800.mrna1_1;1706	1706	6.8482	6.0942	5.2141	5.975	4.3016	9.0719	9.1076	10.5758	4.0976	6.8819	6.507	6.2966	4.6633	4.2102	9.1176	8.3556	10.7126	8.1969	5.2456	9.2262	6.5659	5.684	7.0831	7.1408	6.8062	7.4415	4.4983	6.1928	9.9125	6.3792	6.4448	7.5977	7.3581	6.4614	8.1308	6.0723	5.7845	6.8066	7.8048	6.3521	4.7197	8.2669	5.9674	6.4543	6.33	5.0374	6.4543	8.0621	5.5491	6.6446	5.7118	6.5102	6.4291	6.2515	7.0962	5.8447	5.4571	5.921	6.3976	5.1743	5.7821	6.7716	9.309	7.225	6.8841	7.2305	5.0431	8.4733	7.6024	7.2941	5.6539	5.0018	7.8714	6.3466	5.6375	5.3205	8.0646	8.2606	7.607	7.1438	7.2743	6.5002	8.5996	7.4289
PF3D7_1228800.mrna1_1	PF3D7_1228800.mrna1_1;1707	1707	6.6414	6.0811	5.1264	5.9828	3.7772	8.0717	9.4269	10.5185	3.5385	6.965	4.6993	4.4957	6.5702	3.5741	8.2869	8.1217	10.6853	7.2927	5.9013	8.925	5.7671	4.4899	6.7236	6.7294	6.2057	7.4966	4.4731	6.3868	9.2185	6.7249	5.8726	5.842	5.4915	5.8485	7.4466	4.0841	5.1481	6.7952	7.4614	7.4136	5.1396	8.6891	5.1243	6.1605	5.532	5.0976	5.7939	7.792	4.2141	4.9616	4.9584	5.7975	6.478	5.7344	6.3447	4.4803	5.1313	5.669	5.2821	5.712	5.7096	6.2036	6.5331	9.5534	6.7623	7.2885	5.2292	7.3928	5.021	7.161	3.4828	5.0764	6.9587	5.2418	7.1864	6.0674	7.0883	6.383	9.6977	7.3595	7.0837	5.757	7.8804	5.632
PF3D7_1228800.mrna1_1	PF3D7_1228800.mrna1_1;1708	1708	6.4917	6.4947	5.4512	6.4593	5.1735	9.018	9.138	10.3223	3.0479	6.4957	5.0896	6.0206	6.6786	4.1835	9.1155	8.4458	10.9459	7.3997	6.985	10.2668	6.0224	4.1843	8.0501	6.1705	6.2867	7.5225	5.3038	5.5261	10.1936	5.5447	5.7306	7.2529	5.8885	6.2908	7.2534	5.2683	7.1216	4.4731	7.4404	5.0009	5.5972	8.9714	5.3847	6.3658	3.0126	5.2743	7.7369	7.043	3.8166	5.2972	5.9184	5.9984	5.7323	5.7887	6.1131	4.9146	4.847	6.0706	6.3935	5.0157	6.0272	6.273	7.1698	6.4222	7.2867	7.1198	5.2638	8.4619	4.1194	7.3218	4.4489	5.2906	8.1464	6.1709	6.3413	5.6704	7.2256	6.0177	6.9788	8.0767	6.8627	5.6753	8.8439	6.7032
PF3D7_1228800.mrna1_1	PF3D7_1228800.mrna1_1;1709	1709	5.6436	5.4967	4.9955	6.5103	5.0955	9.6704	9.3399	10.1561	4.7908	6.7042	4.8309	5.7897	6.1831	2.6645	9.6444	8.3628	10.9618	8.5518	3.9136	9.4307	5.8225	4.2876	7.4216	6.8796	5.7724	7.5491	5.6314	5.1611	9.6292	6.4065	5.8058	7.3336	6.9156	5.5948	7.3701	4.2987	6.7777	7.2994	8.3881	4.8639	5.327	8.8623	5.9021	7.3211	4.7469	5.5826	7.4354	7.2471	5.1404	5.6659	5.6302	5.4874	6.2462	7.1768	5.3434	4.3009	4.4155	5.4209	6.3519	5.738	6.2791	6.1727	8.3891	7.4663	6.4007	6.9293	5.6753	11.4505	5.2365	7.5804	5.0764	6.0016	6.9608	6.3063	6.7309	6.4451	7.7914	7.3738	7.8877	7.6229	6.8969	6.5105	11.0755	6.5094
PF3D7_1228800.mrna1_1	PF3D7_1228800.mrna1_1;1710	1710	5.805	6.4807	5.2392	8.5895	4.903	9.1118	4.7522	5.9148	3.009	6.3512	5.4012	7.2445	8.5756	3.6893	8.6625	7.2699	6.3154	8.2031	5.9385	9.8279	7.7201	4.0985	7.0507	8.8772	6.3961	8.4596	4.0583	5.6913	10.4786	7.9665	6.3743	5.9317	8.3744	7.3612	8.7469	4.0045	8.6123	5.7455	11.3767	6.3969	3.7592	9.2344	4.7623	6.4227	5.4145	6.6337	5.5497	11.4448	5.1707	5.5957	5.6456	4.8001	4.7148	5.7525	7.1924	7.4246	7.1122	7.211	5.8301	7.2596	8.0201	6.9004	11.0142	7.5664	6.4902	8.3175	6.4316	8.0481	6.2821	8.3016	7.0431	6.7633	9.0926	5.5122	8.1181	7.3953	8.3504	10.0688	7.1239	7.4994	8.4901	6.1121	8.4846	5.7208
PF3D7_1228800.mrna1_1	PF3D7_1228800.mrna1_1;1711	1711	6.3054	6.2089	5.9388	12.1712	5.5279	8.8151	6.2267	5.6602	4.3554	6.2715	5.5865	5.975	11.5692	5.2388	8.5292	5.9141	8.1166	6.6263	5.2098	7.0406	6.7219	4.2203	6.1973	9.0228	5.8844	9.1615	5.0139	5.7407	7.9197	6.6272	5.6008	5.7409	8.7895	6.6241	8.762	4.6571	6.3021	6.2073	11.4388	5.9702	5.1989	10.3524	6.1619	5.8897	5.7908	7.674	7.2632	11.4171	3.0197	5.6479	5.3593	6.2159	5.6502	6.316	4.1001	7.978	4.5078	7.514	5.5435	6.2161	7.1601	6.574	11.2626	5.9241	5.6179	6.7808	4.3951	9.4363	5.554	5.9319	7.4521	5.7955	8.9417	6.1003	6.6245	7.0717	7.6056	10.4088	7.7417	6.0239	7.5875	5.3384	9.4451	4.9977
PF3D7_1228800.mrna1_1	PF3D7_1228800.mrna1_1;1712	1712	6.2462	5.2532	5.4893	6.4624	4.0687	12.7883	10.1558	11.4465	3.3089	6.5354	6.2311	5.2479	5.8617	3.4777	12.0163	5.1148	11.751	5.4212	5.4634	8.0712	7.6892	2.5632	4.0514	7.0397	5.9894	6.7745	4.384	5.4692	7.6914	7.2316	6.3693	2.8339	7.1266	5.9537	6.7649	5.1064	4.7861	8.8705	11.5184	5.1795	5.1878	9.3631	4.6899	6.4408	5.8733	6.7149	7.8948	11.3489	4.6814	3.848	4.849	4.8212	5.7063	6.1406	5.04	7.2875	5.0509	8.3399	5.8721	7.9294	7.3238	6.2564	10.248	8.1956	5.822	7.1487	5.905	8.2502	5.1894	5.7334	6.5893	5.9191	8.1813	6.0944	7.8423	7.7986	7.4482	8.789	8.488	6.6639	7.7491	5.7666	9.2893	4.4751
PF3D7_1228800.mrna1_1	PF3D7_1228800.mrna1_1;1713	1713	6.007	5.8339	5.2589	11.7123	3.9551	8.9838	6.6816	6.7708	2.6758	6.4251	5.6921	4.6392	10.2631	2.2172	9.362	5.8367000000000004	7.8354	9.5569	3.9745	6.6276	7.9637	5.4256	4.497	7.9384	5.5856	7.2604	5.4867	4.5987	8.0046	7.8064	5.9435	1.373	7.7779	6.0092	6.3161	4.8718	5.6212	4.0892	11.5385	5.7999	5.6952	9.7781	6.0413	6.7793	5.2739	7.2618	5.6988	11.407	3.9193	6.0455	4.2334	5.9727	5.3494	6.6174	4.393	7.8414	5.5823	6.239	4.7415	7.9283	7.2062	6.8837	10.4038	8.6775	5.0166	8.9534	4.7301	7.5942	6.2758	6.0883	6.9424	5.4957	7.0881	5.8617	7.2563	7.596	7.6798	8.8767	7.6906	6.524	9.3117	5.5868	6.7736	6.4325
PF3D7_1228800.mrna1_1	PF3D7_1228800.mrna1_1;1714	1714	6.6636	6.1839	5.4899	9.6612	5.3345	7.489	4.9117	5.6138	5.6687	7.4865	5.5534	4.5361	9.8	5.6542	8.629	8.1756	6.127	12.6062	6.0652	9.4244	10.4628	3.4423	4.7592	10.1848	6.9652	7.227	5.0866	5.7382	10.1553	9.4875	6.5854	3.3477	9.9234000000000009	6.3723	7.0042	2.9561	5.4496	5.4928	11.6206	5.9331	4.9625	5.0126	7.2893	9.3103	6.2681	7.1876	5.5053	11.3542	4.915	5.649	5.4087	6.641	6.4694	6.844	4.9759	8.302	5.302	7.7967	5.9059	8.3404	7.9111	10.2634	11.3942	8.6546	6.9488	10.9274	5.135	6.9692	4.9551	5.4439	7.1876	5.0378	8.9218	6.1882	7.7298	8.2679	10.5095	11.2271	6.4168	8.0454	11.5195	5.4356	7.1861	4.8053
PF3D7_1228800.mrna1_1	PF3D7_1228800.mrna1_1;1715	1715	7.3448	6.6324	5.7469	9.154	6.0605	8.7792	6.5141	6.7971	5.6366	7.6921	8.1976	4.935	9.3455	5.9083	8.9969	5.0308	7.0773	10.1634	4.3889	8.935	10.2414	7.4768	6.1373	9.3801	6.5735	7.1039	5.3954	5.7597	9.1082	8.1766	8.6908	5.5304	8.8743	7.9109	5.9871	5.9229	8.4829	5.135	11.7225	5.6932	3.7027	5.3494	6.2267	7.3245	6.9435	8.3605	6.3065	11.8052	5.6614	7.3545	5.6215	5.9155	5.9442	7.3295	5.6854	8.934	5.3778	9.1621	6.1661	9.6863	9.0169	8.7158	11.4667	7.1525	7.1767	11.2172	5.8802	8.8331	6.3431	5.8565	7.5735	5.0695	10.2006	6.7177	9.2876	8.7955	9.1792	11.1965	6.867	7.9592	11.1014	7.1763	9.9331	6.0106
PF3D7_1228800.mrna1_1	PF3D7_1228800.mrna1_1;1716	1716	7.6193	5.7936	6.1077	6.1583	7.4608	6.6302	6.2178	6.0883	8.8146	8.0645	7.7889	4.1342	6.9412	7.8953	5.887	6.9762	6.3327	4.7772	4.9528	7.4981	9.4682	5.2612	4.5723	6.8796	6.0097	3.858	6.0099	6.406	6.9467	8.2613	6.5	3.2854	6.8326	5.7973	4.7887	4.963	7.213	5.3981	11.6106	4.1194	5.0583	5.2223	5.8562	7.094	7.9817	8.8284	5.84	11.610900000000001	3.1127	5.3968	5.8485	7.0023	6.3524	6.9666	4.6582	9.153	4.4249	8.1919	5.8291	8.8687	8.7258	6.797	7.0434	5.2055	5.5367	10.307	5.1375	5.9581	7.0922	5.7495	8.1148	5.3183	9.4109	5.6935	8.2381	8.5852	8.1049	5.8135	6.2157	6.2529	10.1601	4.9542	6.8909	6.8561
PF3D7_1228800.mrna1_1	PF3D7_1228800.mrna1_1;1717	1717	8.1769	5.5011	7.2028	6.1882	8.2269	6.7883	6.1934	6.3185	8.491	8.7118	6.5606	5.466	6.0314	8.084	6.7127	6.6757	6.8782	5.1811	5.3834	7.3265	8.1645	3.9336	5.3909	5.5033	5.2032	5.6226	6.9332	6.3138	7.5147	7.901	6.4291	1.3785	5.8006	6.4622	6.0354	6.0904	5.8367000000000004	6.1967	11.519	5.3827	5.1583	5.9146	6.371	7.0457	7.6071	8.8799	5.6375	11.1508	3.373	5.2269	5.9222	6.224	6.3853	7.003	5.5832	9.6743	5.0866	6.5604	7.3986	9.2708	8.7861	7.1847	7.8886	5.4209	5.9329	10.2467	4.9621	6.5685	5.9616	5.7965	8.604	5.3519	7.0791	7.0787	8.3479	8.3023	7.9346	7.081	6.5173	6.0076	9.725	5.3792	5.8043	5.943
PF3D7_1228800.mrna1_1	PF3D7_1228800.mrna1_1;1718	1718	11.7964	8.8944	6.2135	6.9973	9.2328	7.4511	6.2685	7.4058	9.5504	11.6424	8.5886	5.6256	7.5745	9.4755	7.7511	7.1553	7.1908	6.4259	6.0911	6.98	8.1416	5.6384	4.6949	7.6638	8.6767	6.5944	8.0158	6.5736	7.6714	8.0298	7.2861	6.2746	7.7159	8.7947	6.6395	8.3048	7.093	5.3806	12.6892	8.7241	4.4568	6.5714	6.6519	7.6748	11.8479	10.8232	5.7645	12.4567	5.8384	5.3882	7.0177	6.4606	8.3969	8.0121	6.3813	11.3441	4.1359	8.5064	8.4085	10.2571	8.9254	8.0413	7.085	5.7923	6.9015	10.1617	4.8997	6.4867	7.1116	6.2754	10.5343	5.4492	8.461	8.3484	10.4309	8.5671	8.5125	6.1633	6.1369	7.457	9.6952	5.7164	6.7348	6.8992000000000004
PF3D7_1228800.mrna1_1	PF3D7_1228800.mrna1_1;1719	1719	7.9832	6.6328	5.1073	5.8445	5.9713	7.1384	5.8025	6.6498	5.4751	8.1582	7.0371	5.2968	5.8681	6.6971	6.93	6.1142	5.9602	5.3988	5.3621	6.6532	8.3899	5.8347	5.6323	10.4883	6.7481	6.4487	4.9331	4.9369	6.6512	7.6228	6.5929	6.1777	11.6849	6.2817	5.568	6.0072	6.7773	5.1755	9.4282	5.292	4.3082	5.5546	6.6126	6.8947	7.8404	8.408	6.0173	8.9811	7.7569	6.6305	7.3086	6.6851	10.2453	7.5206	6.7606	8.9761	5.4656	6.9171	6.2731	9.0398	8.0969	8.6182	6.8566	5.9449	6.1896	7.631	5.2906	7.8415	8.5814	6.7529	8.6842	5.2843	6.6483	6.5072	9.1123	8.1351	7.9744	6.7836	6.8556	6.5056	6.565	6.4406	7.8021	9.5706
PF3D7_1228800.mrna1_1	PF3D7_1228800.mrna1_1;1720	1720	5.7889	5.7339	4.8738	5.8741	6.2527	5.6479	5.6775	5.1855	6.5304	6.1309	5.5457	4.8831	6.407	6.3691	6.1683	5.1775	5.7795	5.889	5.1554	5.2407	5.1371	4.6893	5.9165	5.7115	5.6002	5.6915	5.4259	5.8092	6.5592	5.8711	6.1869	4.9122	6.7424	5.7434	6.04	4.6206	5.5497	4.7388	6.9997	3.9193	5.6513	5.238	5.7761	5.0121	5.4925	7.5294	6.132	7.1919	4.4195	5.7845	6.0657	6.4957	4.8866	6.2159	5.4954	7.901	5.2858	6.133	7.0227	7.5645	7.6297	6.8869	6.011	6.3466	5.1667	5.8679	6.5298	6.5087	7.69	5.0721	7.5537	5.1342	5.251	6.2935	7.0388	7.5269	7.5134	5.7181	6.4489	6.9925	5.9896	5.5157	7.1668	9.1841
PF3D7_1228800.mrna1_1	PF3D7_1228800.mrna1_1;1721	1721	6.1653	6.0807	5.5549	6.813	4.9359	6.0106	5.6047	5.76	5.9537	6.5281	8.7269	5.1938	5.489	6.2839	5.394	5.3096	6.0917	5.1326	5.8309	5.72	6.4116	4.3999	5.0005	6.3359	6.2948	5.3012	6.0248	5.5289	6.4588	6.7413	5.9995	4.7923	6.1835	6.0566	5.591	4.7944	6.6565	5.6118	5.9322	5.1711	6.0321	5.7782	6.2549	5.013	5.4767	5.2679	6.4648	4.8349	3.3519	6.0654	6.7861	5.9388	5.7452	8.1073	5.353	5.359	5.7498	5.7684	6.5833	5.9864	5.5774	6.9305	9.1976	4.4731	6.1293	6.1621	5.797	6.1359	9.0844	5.7051	5.5229	5.8545	4.9189	5.9658	6.2615	6.1932	7.9887	8.7918	6.9381	6.8494	5.8199	6.2036	7.1664	8.908
PF3D7_1228800.mrna1_1	PF3D7_1228800.mrna1_1;1722	1722	7.2133	6.5287	6.762	6.4021	6.7142	5.9362	6.1393	3.856	6.3901	7.3723	8.0674	5.4947	5.269	7.1067	5.8248	5.6582	6.1408	5.155	5.6156	6.1585	6.8249	5.6513	5.3896	6.3486	5.5229	5.7159	5.6392	4.6035	6.1443	6.3574	6.0516	5.7115	6.7596	6.071	6.2008	3.9873	6.3735	5.76	5.5113	6.156	8.3877	7.9942	6.5578	6.3789	6.2147	4.9131	7.4093	5.1863	4.8253	6.7757	6.7312	6.4459	7.322	8.0791	5.6585	5.9644	5.0303	8.8087	7.2721	6.263	6.8376	8.2617	7.0651	6.1108	8.0673	6.4625	5.7498	7.4734	9.5041	5.6229	5.8331	6.5696	7.8977	6.0126	7.5887	6.217	8.2339	7.3422	7.1742	7.5617	6.2443	6.1508	7.6245	9.3753
PF3D7_1228800.mrna1_1	PF3D7_1228800.mrna1_1;1723	1723	8.7823	5.9577	6.1603	6.6259	5.021	6.0892	5.1965	5.5404	4.0152	8.8844	7.4494	4.8934	5.8931	5.0951	6.2456	6.0845	5.9181	4.7756	5.0909	6.2089	8.0977	5.1355	5.0997	6.8199	5.2895	5.0325	5.4279	5.327	6.9258	7.1923	5.7895	6.3523	5.811	7.2438	4.4647	5.6713	5.2694	4.6588	5.6427	5.9588	11.0858	6.384	5.4155	7.4547	8.1089	5.6407	6.0749	6.1185	5.8907	6.1285	6.2625	6.7614	6.5304	7.1924	5.5907	4.6456	5.318	7.216	6.6147	5.9791	5.2847	7.1043	6.3723	5.8787	4.8079	6.1024	6.202	7.0913	9.111	6.6899	6.2952	5.4696	7.1148	4.9026	6.3443	5.9782	7.5186	5.6109	7.2853	5.9812	4.9208	6.2834	6.4754	8.5326
PF3D7_1228800.mrna1_1	PF3D7_1228800.mrna1_1;1724	1724	8.5713	6.9984	6.4824	7.6577	7.1548	5.1863	5.8425	7.0732	5.3632	8.2475	8.3643	5.3992000000000004	7.3692	6.1359	5.4786	5.706	6.915	4.9741	7.1281	6.5454	6.6411	5.8557	4.1481	6.4366	5.6413	4.5141	5.7312	5.8997	6.5157	6.9284	5.4925	5.2728	6.6663	6.2228	5.6596	3.7613	6.1453	5.3237	6.6918	7.2181	11.5454	6.6946	6.4043	7.2071	8.3187	5.0768	6.12	6.067	5.7546	6.0303	5.8924	6.9261	7.6432	7.5232	6.4861	5.1831	4.6398	6.7991	5.3789	5.9062	4.464	7.7119	6.5673	4.9355	5.6963	6.3151	6.8897	6.4906	9.5431	6.3858	5.1489	4.0152	6.6648	6.0007	6.5475	6.0824	7.8501	5.9775	6.0974	5.4979	5.9932	7.2764	7.1711	10.272
PF3D7_1228800.mrna1_1	PF3D7_1228800.mrna1_1;1725	1725	7.9425	5.77	5.8912	6.831	4.4976	5.3327	11.4605	11.712	5.4155	7.2047	6.7904	4.5527	5.7745	5.8079	5.3359	4.375	12.3635	5.0032	5.5942	5.8076	6.4665	5.3194	5.4316	6.353	5.6218	4.8669	5.1301	5.1164	5.8846	6.1018	5.581	4.9533	6.2466	5.6008	5.0281	5.2965	5.9711	6.0559	5.9903	5.824	11.2557	5.6017	4.4803	4.7323	6.2839	4.5711	6.2574	6.9452	5.3576	6.0369	6.1463	5.4366	7.4155	6.3997	5.9203	5.4263	5.2284	9.6899	6.7431	6.0712	6.348	7.6868	4.9805	5.5301	5.1703	5.7764	5.8997	6.8607	8.8212	6.3897	6.6621	5.2399	6.7683	5.8644	5.1755	6.868	7.3849	5.684	6.7145	5.3712	5.2192	7.0157	6.6679	9.1276
PF3D7_1228800.mrna1_1	PF3D7_1228800.mrna1_1;1726	1726	9.5857	7.0384	6.9022	8.0723	7.0731	7.0034	7.3657	7.4912	8.1751	9.5445	9.3793	7.1425	8.3011	7.1733	7.2215	6.1079	8.1483	6.6779	7.0422	7.5104	7.2603	6.6974	5.3579	7.558	7.5714	6.5712	5.8674	7.8253	7.8651	6.8369	6.3311	5.1408	7.6002	7.4609	6.8633	5.0613	6.6852	5.8736	7.4102	6.6938	11.662	8.1611	7.5179	8.0979	9.1475	6.5154	5.813	6.992	5.0841	7.7283	6.114	7.8407	10.5241	7.4387	8.0454	6.1861	6.0152	6.7212	7.1663	6.9689	6.5491	9.3137	8.5404	5.8169	6.3105	7.4365	6.9203	7.8048	8.1998	7.4294	5.8415	6.1805	7.065	6.2793	6.9941	7.03	8.7413	7.2628	7.2445	7.8332	6.6561	8.0211	8.1492	8.2381
PF3D7_1228800.mrna1_1	PF3D7_1228800.mrna1_1;1727	1727	9.4812	6.9147	7.8787	9.0285	9.8159	8.6088	6.7772	6.9465	10.2109	9.5002	9.3618	7.3652	8.8742	9.2371	8.4619	6.0045	7.3092	6.6572	6.7344	8.1999	7.8796	6.3005	6.4308	8.8482	7.4639	6.5196	6.2802	7.1867	8.9963	8.6782	6.4661	5.9388	8.4868	8.264	5.6047	5.5668	8.0375	6.3343	8.341	7.1569	12.4522	7.3487	7.6831	8.4825	9.0525	6.4365	5.8659	8.6901	5.5283	8.1117	6.7735	8.5604	10.6346	7.7951	9.9049	6.6925	6.3995	7.47	7.2946	6.9113	6.7856	9.9595	8.8452	6.9474	6.4494	8.5996	7.6154	9.0732	10.0546	8.8973	5.8853	7.7582	7.7312	8.3467	7.5029	6.7036	9.1878	7.4795	7.9959	7.9439	7.7635	9.135	8.4062	10.2945
PF3D7_1228800.mrna1_1	PF3D7_1228800.mrna1_1;1728	1728	8.6691	6.0468	5.5087	6.4907	5.1156	6.0317	5.0989	4.9556	4.3576	7.7102	5.8994	5.636	5.9962	5.1119	5.7353	5.3295	4.1787	4.8649	5.4816	7.2547	6.0264	6.5578	5.8207	5.8045	6.0005	5.2506	5.013	5.7227	6.0957	6.8037	6.3906	5.4253	5.7109	6.0583	5.0942	3.4128	6.0727	5.6693	6.9097	5.1562	10.9377	7.2494	5.9699	6.045	6.5075	4.4283	6.3811	8.1322	4.9745	5.5345	5.5457	5.5543	6.859	6.8318	5.5078	5.939	5.4741	6.6721	5.7189	4.6993	5.3201	6.7643	5.6851	5.5295	5.0553	5.3698	5.517	6.2769	8.7705	5.8176	5.8253	5.116	7.1708	5.5937	5.5413	5.2683	6.8969	6.9593	8.1232	5.887	4.4019	6.1647	6.5509	8.6255
PF3D7_1228800.mrna1_1	PF3D7_1228800.mrna1_1;1729	1729	7.2338	6.1264	5.0721	5.9713	5.6761	6.5152	5.4754	4.2227	4.7634	6.7301	5.757	4.5729	5.0561	5.2407	4.8171	5.4838	5.7965	4.5741	5.8639	6.8101	6.1223	5.7236	4.9718	4.6247	6.2271	4.7344	3.8379	5.8437	7.0043	6.5279	6.0749	3.3248	5.8485	5.8977	4.6932	4.0772	4.8909	5.77	6.2884	4.6381	11.223	9.5719	6.247	5.6147	5.8066	5.225	5.3023	6.7353	5.7355	5.729	6.0426	6.4143	6.9691	5.3754	5.4744	5.2758	5.5283	5.3547	6.4074	4.6525	5.9243	6.3923	5.4243	5.4951	4.8364	5.6326	5.9322	4.813	7.5488	5.8001	6.0753	5.7238	6.8054	6.1022	6.0843	5.7711	6.803	5.0514	6.3012	5.278	3.669	5.8851	6.1071	8.7922
PF3D7_1228800.mrna1_1	PF3D7_1228800.mrna1_1;1730	1730	7.4018	6.2416	7.0279	6.9692	6.5768	4.8831	5.155	5.6857	4.4621	6.8104	6.7707	5.013	5.009	5.9397	6.2399	6.261	5.7592	5.2001	5.6868	7.0629	6.194	6.4029	4.7301	8.2835	7.0934	5.3187	4.8379	5.1799	6.6146	6.4759	6.4039	5.5595	6.6676	6.382	5.7957	3.2957	5.057	5.1014	7.0148	5.0587	12.2974	6.5002	5.689	6.5827	5.155	5.4915	5.9062	7.2417	5.1695	5.5304	5.1276	5.8319	7.5102	6.9613	6.1119	5.3688	5.6854	6.583	8.4844	5.6991	5.5789	6.9853	6.0308	5.1102	5.7829	5.3896	6.8906	5.4074	8.0236	6.1171	6.0148	4.3576	6.745	7.3248	6.3785	6.0405	6.3501	6.4804	6.3816	6.1158	4.0241	6.824	6.3194	8.0742
PF3D7_1228800.mrna1_1	PF3D7_1228800.mrna1_1;1731	1731	6.5653	5.5759	5.9885	4.9695	4.9458	5.6932	5.6355	5.1485	3.4222	6.4558	6.5218	4.7054	4.9542	5.5148	6.3219	5.5814	5.3878	3.9439	5.3323	6.84	6.695	5.2998	5.7167	6.3406	5.667	5.5638	1.9598	5.1619	7.5708	6.2542	6.1043	5.5097	6.0157	5.9871	5.6067	3.3434	5.021	5.8056	6.6294	6.2205	11.2647	8.82	5.3477	5.6545	4.9523	5.4715	6.1534	6.3695	5.047	5.4489	5.6441	5.1583	6.7351	6.7557	5.2731	4.9662	5.5792	5.4854	8.6124	6.6618	5.4538	5.3639	5.408	5.4216	5.0365	6.0076	4.9977	5.5348	6.3665	5.9474	4.1342	5.114	5.4777	8.4772	5.504	5.5166	6.5644	5.76	5.7729	5.9995	4.2743	5.6508	4.1326	7.8598
PF3D7_1228800.mrna1_1	PF3D7_1228800.mrna1_1;1732	1732	6.962	6.0751	5.436	5.1957	5.6568	5.6005	5.3688	5.1723	4.0832	6.5578	6.5373	3.4803	5.9713	5.5339	6.1459	5.615	5.4026	3.8953	6.071	6.7247	5.8115	5.921	5.4131	6.2426	4.6685	2.6938	5.5407	6.0325	6.0779	6.5162	6.3885	3.5261	6.9666	5.7222	4.9472	3.4128	5.9523	5.6017	5.093	5.6901	9.9119	6.242	5.5276	5.4938	5.5404	5.2106	6.7233	4.99	5.4323	6.4864	6.2003	6.3023	5.742	6.0691	5.5173	5.5984	5.2095	6.5893	12.0938	5.9103	5.8235	5.8831	5.7007	5.0228	4.7004	5.1894	5.0609	5.5351	7.1969	5.86	4.3313	5.9921	6.4637	11.091	7.2748	5.7706	6.6631	5.3639	6.5407	6.033	4.0781	4.6415	6.0783	8.2329
PF3D7_1228800.mrna1_1	PF3D7_1228800.mrna1_1;1733	1733	6.6956	6.4882	8.6095	6.0141	5.8532	5.8676	5.6378	5.0596	4.7323	8.3432	6.1781	5.6144	6.3074	5.3561	6.0985	5.9117	6.4542	5.5804	4.5179	7.5696	6.2928	6.3906	6.5956	6.0745	5.8856	4.7511	4.3399	4.9991	6.9775	7.1385	6.0953	5.2615	6.9889	5.5326	5.0281	5.2106	5.6226	6.238	6.3556	5.6453	6.5195	5.9481	5.2483	5.9672	6.3661	5.8321	6.8531	6.1884	5.4683	7.6576	6.5712	5.729	5.1595	8.4206	5.4545	5.054	5.2165	6.1835	9.473	5.2653	5.8288	6.4476	5.6528	6.0103	4.359	5.0841	5.2939	6.025	7.7031	6.1291	6.4113	6.2046	6.4752	9.2326	6.1171	6.1843	6.9908	6.966	6.3091	6.0413	6.4135	5.7101	6.9668	8.1212
PF3D7_1228800.mrna1_1	PF3D7_1228800.mrna1_1;1734	1734	8.1535	5.8883	6.0834	6.2352	5.2472	5.3154	6.0695	6.3219	5.7658	7.3229	6.4135	6.0555	5.2555	5.9107	5.504	5.5705	6.7377	6.0204	5.1663	7.1817	6.8579	5.7905	5.9814	6.9526	5.5546	5.4009	5.5407	5.4463	6.4517	7.976	6.5275	5.2529	6.6999	6.0206	5.464	6.1241	6.4419	10.3306	5.6209	5.7568	4.6328	7.7819	7.283	6.1189	7.2173	5.5801	9.0106	8.9452	6.0054	7.7106	8.0065	7.0215	7.8244	9.8306	6.3163	5.7013	6.3716	6.7764	9.9001	7.2288	5.8359	6.5696	6.4381	5.6285	6.0144	9.9643	5.1379	5.151	9.2467	7.5609	5.8053	7.4102	6.5726	9.2018	8.2772	6.7917	7.32	7.7836	6.9125	7.1027	9.8247	5.9224	6.116	8.9075
PF3D7_1228800.mrna1_1	PF3D7_1228800.mrna1_1;1735	1735	9.0416	6.8873	8.2602	7.248	6.845	6.631	7.2594	7.6281	6.6731	9.2706	6.74	10.4585	7.2007	6.5966	7.2124	7.6124	7.5183	8.4724	5.625	7.7568	9.7095	8.0782	6.7714	6.9087	6.1916	6.2357	7.7369	5.1355	7.1153	10.8462	8.6886	6.1054	6.5823	6.8466	6.6979	6.8143	6.5902	10.1817	9.8865	6.9124	7.8625	7.8886	6.8417	5.228	7.7158	6.7208	10.4918	9.3954	5.9352	7.0455	7.947	7.1355	8.395	8.8793	6.9694	6.5402	8.2002	7.5177	9.7253	8.4806	5.7785	7.8104	9.1118	7.7606	7.5437	6.4686	8.2669	7.2641	8.9079	7.2714	4.853	8.6409	8.594	9.5317	8.3883	6.7716	8.5417	7.4506	7.9403	7.9093	6.2694	8.5486	8.318	9.2253
PF3D7_1228800.mrna1_1	PF3D7_1228800.mrna1_1;1736	1736	8.7997	6.4094	6.7415	7.297	7.0847	8.1391	6.7196	7.4884	6.9016	9.5153	6.8001	8.9106	6.7899	8.1027	8.5801	7.4933	6.9828	7.6881	6.4085	6.9879	10.6682	7.0981	6.5601	7.7283	7.53	7.8008	6.9924	5.7208	6.7382	11.1661	8.9267	5.7282	7.1647	8.0207	6.246	7.2479	6.9551	9.4712	7.2832	6.7475	10.4089	8.4559	7.3021	8.8821	8.2443	6.6369	10.0171	7.0755	6.7513	7.628	8.6542	6.9467	7.9932	8.8231	8.7605	6.6465	8.3723	7.1737	10.6918	8.8872	6.7487	8.0231	6.8995	8.2686	8.3349	7.0288	6.3489	7.3707	6.0135	8.222	6.53	7.5652	7.9187	11.8618	9.2055	7.0139	8.7513	7.0613	8.571	8.9666	8.1787	6.5083	7.0201	7.1256
PF3D7_1228800.mrna1_1	PF3D7_1228800.mrna1_1;1737	1737	9.307	7.03	8.3591	8.8151	6.848	6.7309	6.8176	7.8145	7.2714	10.3196	6.2439	9.9129	9.2869	6.2273	6.7975	7.3621	7.3989	10.4601	7.6726	7.133	12.1771	8.2514	7.3049	7.1394	5.1711	5.607	8.1959	6.0777	7.1157	12.336	9.2127	6.9398	7.1497	7.3122	5.1206	8.9975	6.6584	11.2707	6.4687	6.1735	8.1449	7.8094	5.6744	5.8841	9.1979	6.7518	10.4183	6.9653	6.9339	7.4527	8.8934	5.77	8.5204	9.7347	7.3142	6.6421	7.2601	6.8379	10.9769	7.2835	6.2852	9.0392	7.6342	7.3062	7.718	7.8898	6.6453	5.4336	7.4483	6.6226	6.9189	8.1399	7.501	11.3587	7.4062	6.2547	9.2483	6.4106	8.1193	8.4105	8.5066	7.7414	6.2845	8.1092
PF3D7_1228800.mrna1_1	PF3D7_1228800.mrna1_1;1738	1738	10.3313	5.6433	5.8943	6.7608	7.8378	5.8868	6.6556	7.497	7.5838	9.6819	5.8575	9.7147	7.6188	7.9095	6.6993	6.2441	7.1464	9.4383	5.6812	6.8489	8.0555	8.1588	7.9221	6.7423	6.2012	5.5512	7.4518	4.9809	6.9508	8.4274	8.2515	6.9682	6.8302	7.0894	5.6679	7.552	7.2555	9.8873	5.6516	6.3801	7.4849	7.9215	6.8227	4.3834	9.7643	4.6241	8.7887	7.8128	4.3944	7.5394	8.7579	6.7439	8.5525	9.6646	7.7408	6.9491	6.4943	6.8062	8.819	9.5449	6.3839	7.5704	7.1423	7.0369	6.4502	6.6522	7.0039	6.8416	9.478	6.6906	8.082	8.133	7.5215	9.5591	9.4294	5.8632	7.7903	6.7111	7.2396	8.0841	6.9831	7.8213	7.1707	10.0469
PF3D7_1228800.mrna1_1	PF3D7_1228800.mrna1_1;1739	1739	9.8482	6.9819	5.1639	5.9021	4.8938	7.1178	5.7423	5.7474	4.887	10.4118	4.1235	6.6171	6.3913	4.375	8.1307	5.3452	5.9921	5.2619	5.3438	6.3266	7.3492	6.6949	6.0394	6.2405	5.0951	4.3937	10.9548	5.2972	7.2282	7.3812	7.4502	4.6792	6.3429	6.8057	5.1396	11.1155	7.0135	5.3837	5.4043	6.3212	8.6563	6.5603	5.4832	5.8602	9.1068	8.2982	6.4477	5.3226	4.1651	6.2813	5.1396	6.0715	8.9697	6.6241	7.7285	8.063	8.2161	6.4062	7.5542	8.0069	6.0568	6.8822	8.0459	5.7401	6.5836	5.6885	5.7626	10.1545	4.4114	7.4855	8.0185	8.4331	6.8786	7.9803	7.3642	5.3067	8.2038	6.6854	6.7919	7.1781	6.0188	5.7442	10.8072	5.9158
PF3D7_1228800.mrna1_1	PF3D7_1228800.mrna1_1;1740	1740	6.5446	5.7173	5.0887	5.2957	4.5267	8.6558	5.6963	4.0738	3.8953	8.8651	5.393	7.4251	4.4886	4.7829	8.8402	4.1152	5.4643	4.6519	4.1747	5.8615	8.2174	6.0751	5.7727	4.5229	8.7347	4.1731	5.4114	5.2668	6.0641	7.0894	7.3992000000000004	5.1735	5.0592	9.949	3.9791	4.9486	6.6666	4.849	5.8525	4.5491	8.4979	4.5577	5.0027	4.5204	5.7602	3.5644	4.9364	5.4128	3.8043	3.6982	5.6392	5.4637	5.9695	5.8199	6.0023	3.669	4.9616	5.3736	7.9333	5.0448	5.8349	6.4912	6.3477	5.6203	6.023	5.4581	4.1077	4.9136	5.3082	5.7004	4.5916	3.4581	6.9586	7.8454	5.6381	4.7586	7.8558	5.4512	6.1617	5.8883	4.4796	2.7004	4.281	5.26
PF3D7_1228800.mrna1_1	PF3D7_1228800.mrna1_1;1741	1741	6.3198	5.3854	6.1152	5.2494	4.8278	7.9137	5.875	4.2817	2.848	6.4625	6.761	5.9722	4.5354	4.1977	8.6152	4.6392	5.5182	6.3834	4.915	5.2361	5.9474	6.2199	4.6826	5.7214	5.0184	4.0496	5.3782	4.2426	6.0461	6.2116	6.8808	3.1587	5.5999	5.1014	4.8856	5.5487	8.6128	5.0785	6.6558	3.8237	8.7648	4.4101	6.0503	6.9101	5.3352	5.9411	5.2199	5.0639	4.5447	5.7853	5.044	5.1779	6.4074	6.8133	8.8688	5.04	5.111	5.8298	10.3567	4.6605	4.852	6.3956	6.4864	5.1989	5.3509	5.076	3.9809	5.223	4.8278	8.6344	6.0477	6.0215	6.1922	10.2952	6.2627	5.7766	8.0372	5.4525	5.5129	5.6574	4.6206	3.0618	5.3968	5.4094
PF3D7_1228800.mrna1_1	PF3D7_1228800.mrna1_1;1742	1742	6.4843	5.9423	5.8634	4.5185	4.2623	6.5673	5.4902	5.1457	5.527	7.3105	5.8321	3.0635	5.0018	4.2403	6.7779	4.5521	5.7827	6.8711	5.0339	6.7953	6.9613	5.939	5.5616	5.6929	4.7076	3.7279	6.1819	4.8374	6.6802	7.3141	6.7639	5.5008	5.2044	5.7208	5.2761	6.4759	4.9584	5.3743	4.8723	5.3377	9.2968	2.2172	6.0687	7.7094	6.5135	4.0496	6.5068	5.504	5.6848	4.9977	4.0444	4.9709	6.1287	5.5765	7.3887	4.6485	5.2227	5.8455	10.6697	6.1024	6.2683	8.4137	6.153	5.8097	5.3074	5.2743	4.8405	6.0442	8.675	6.1457	5.3906	5.1847	6.2032	10.2878	4.9713	6.2462	8.7339	6.1206	6.6548	6.3828	5.6602	4.5342	7.5032	8.3655
PF3D7_1228800.mrna1_1	PF3D7_1228800.mrna1_1;1743	1743	6.8788	5.6949	5.5292	5.142	5.8102	6.5535	5.4535	4.706	4.814	6.1803	5.8994	5.025	5.5295	4.7565	5.8097	5.1069	5.5604	4.7565	5.4209	7.209	6.3724	6.4124	6.7791	5.4202	4.9805	4.2087	5.3604	5.0076	7.1264	5.9796	6.5265	7.3901	4.2296	5.3716	5.1922	5.9103	5.144	6.0856	5.6707	4.4012	4.6011	5.0479	5.875	6.6165	4.9265	4.5662	5.2091	5.9853	5.6476	5.4333	6.0253	5.3409	4.4476	6.3995	6.5998	5.532	5.0014	6.9706	9.0232	5.3978	6.4189	6.4099	5.4097	5.0968	5.2456	5.4601	5.0045	4.6171	8.0653	6.5002	7.2866	5.382	7.4036	8.116	4.5311	5.4874	7.1806	7.4874	6.6546	5.3885	5.3248	4.1587	6.1295	7.8185
PF3D7_1228800.mrna1_1	PF3D7_1228800.mrna1_1;1744	1744	6.2269	5.8669	5.3757	5.3792	5.7819	9.0133	4.3778	5.1615	6.5907	5.9727	5.6602	5.0819	5.7479	5.4135	7.3098	5.1297	5.8248	7.9599	5.0505	7.0993	6.4629	7.4219	5.0725	5.8487	4.8298	3.4316	7.5409	5.4976	6.2889	6.2696	8.7053	2.0772	5.5723	6.1853	3.6369	7.4233	7.9293	5.0435	5.2957	6.2085	6.2527	4.904	5.4656	7.2276	5.2141	6.8828	6.4249	5.51	4.1457	6.077	5.101	4.1043	7.6219	6.2374	6.861	4.6803	5.2521	6.1206	11.3326	4.851	5.3896	7.454	6.4085	5.1574	5.9962	5.4845	3.9439	5.8357	6.3395	6.5501	7.2515	5.5188	7.1053	11.3278	7.59	4.4074	8.7899	5.9679	6.8427	5.4152	5.6545	4.5317	6.477	7.3417
PF3D7_1228800.mrna1_1	PF3D7_1228800.mrna1_1;1745	1745	6.2771	6.7038	5.6002	6.1585	5.0241	9.1727	4.4489	4.7192	5.5735	5.7666	5.7719	7.128	5.1173	5.1247	9.5278	6.1181	4.6253	5.6755	4.7517	6.8003	6.7658	6.7811	5.8714	5.6719	5.9565	5.6159	6.2885	4.8938	7.0151	6.4448	8.7379	4.7186	4.7447	6.4653	5.5756	7.4542	5.8777	6.1568	7.4049	8.3013	7.8146	4.4141	6.2937	8.1596	5.9777	5.9326	6.3477	6.7836	4	5.9076	6.1467	5.342	6.9619	7.0756	8.6925	6.398	4.1827	6.4041	11.0063	5.0909	5.6979	8.151	7.7922	6.5654	5.5185	5.3194	4.986	6.017	5.9683	8.3906	5.6229	5.7973	7.2763	10.9661	5.7434	6.1681	9.2187	7.0357	6.9028	6.7485	5.8622	5.6017	6.4031	5.797
PF3D7_1228800.mrna1_1	PF3D7_1228800.mrna1_1;1746	1746	6.6475	6.1169	4.8022	5.602	3.7225	10.106	5.3726	6.105	4.393	6.8935	5.9509	5.1619	4.9208	2.6112	9.9755	4.8156	5.8372	5.1243	5.7071	6.6015	5.5892	5.6355	5.2873	5.8045	8.3258	4.7522	4.8253	5.6241	6.8237	6.4866	8.7389	5.04	5.7195	8.5973	4.735	4.903	8.8378	5.7323	5.9821	6.1328	7.4956	3.7093	6.6626	8.1428	5.9932	6.7042	5.7626	5.2346	5.09	9.9383	5.4026	4.8929	8.9088	6.3966	8.7702	5.2192	4.6473	6.1975	11.2356	4.9064	6.323	7.6143	6.6824	8.3802	4.735	6.9396	3.0635	5.9122	6.683	8.8047	5.1699	5.0972	7.4869	11.3839	5.8679	6.6771	8.805	6.2396	7.694	5.6582	7.4155	4.3533	6.2034	5.51
PF3D7_1228800.mrna1_1	PF3D7_1228800.mrna1_1;1747	1747	6.2638	5.7957	4.6736	5.9844	4.0583	9.9422	4.8485	6.3644	4.0798	7.1872	7.1181	6.4133	4.3341	3.4634	9.5407	5.6755	6.5265	3.9982	4.7274	5.2141	10.0254	5	5.384	5.8068	5.7396	5.0144	5.2664	5.1827	6.142	8.6742	6.6782	5.7506	6.3988	6.7114	5.2087	4.6554	5.4009	6.3693	6.1361	4.6005	5.1847	3.6915	7.1039	9.1816	6.8755	7.1533	5.7366	6.3438	3.9326	4.682	6.0246	5.8212	5.7002	5.7655	5.6395	5.3071	7.086	4.4443	10.8651	6.9761	4.9472	7.1722	6.831	5.4935	7.3003	5.732	5.0426	4.193	6.1667	7.1319	4.1619	7.0196	7.1028	10.7406	6.7231	6.3049	8.5445	5.7238	6.9032	9.4847	6.2496	6.9769	5.5157	6.4941
PF3D7_1228800.mrna1_1	PF3D7_1228800.mrna1_1;1748	1748	6.943	5.3551	5.957	5.7602	3.9001	9.4695	5.7425	6.5472	4.7908	7.4814	6.8245	5.4673	4.7355	4.9345	9.4422	5.2157	6.2016	4.7955	4.14	5.5904	6.6549	4.7918	5.3129	5.5886	5.5005	5.1048	4.0409	5.7355	4.3147	6.8787	5.8309	3.6893	5.8681	6.2317	4.8379	4.6882	3.2795	4.6611	7.1572	3.9477	5.2188	3.3909	6.2363	7.7725	7.8435	7.8357	4.594	7.0322	4.5279	4.4957	5.6317	5.9579	6.2203	5.8014	5.033	9.2195	5.3129	4.8689	10.9279	8.5847	6.0544	8.4561	6.6629	5.3423	4.6223	5.7546	4.7071	4.228	4.9923	5.4406	7.9076	5.4812	7.5022	10.7989	8.5991	6.1787	7.5177	7.2381	6.2785	6.4099	5.4967	5.0522	5.489	4.6346
PF3D7_1228800.mrna1_1	PF3D7_1228800.mrna1_1;1749	1749	8.6847	5.2724	5.0067	5.6203	4.7808	9.9037	5.3985	5.4812	5.2769	8.0822	7.2605	5.8192	5.6244	4.5279	9.6487	4.5454	5.5138	5.5537	4.9463	4.6212	8.8295	4.845	6.9629	6.9651	5.9575	5.5662	5.2502	4.6328	5.8958	8.2924	5.5975	6.8472	7.4733	7.0813	5.8919	4.8344	4.5379	5.7889	8.4002	4.1481	3.4019	4.6334	4.4363	5.3572	8.9866	7.6626	5.1751	8.2594	7.0277	6.4368	5.5348	5.647	9.4152	6.3252	5.299	8.5303	5.568	5.8374	8.8305	6.929	5.993	5.8662	7.4821	5.0951	4.8664	5.9658	4.0286	4.9074	5.9052	5.0917	7.9398	5.4429	8.2415	9.1144	7.2055	5.4456	7.8008	6.5347	6.1745	6.6163	6.382	4.3937	5.2824	5.3937
PF3D7_1228800.mrna1_1	PF3D7_1228800.mrna1_1;1750	1750	7.1142	6.3605	5.5141	6.4624	5.0076	9.5585	5.5176	4.9284	5.3074	7.2254	8.1126	6.0594	6.0184	4.7458	9.0967	6.2332	5.9198	6.6339	5.1272	5.9491	7.8644	5.0413	6.9643	6.4283	6.7455	5.2269	5.6094	5.2536	6.1307	7.221	7.405	6.1971	6.2707	7.6614	4.5987	4.2426	4.5204	5.9081	6.035	5.8354	4.2418	4.7892	5.5339	5.4588	6.7199	6.1566	5.3656	5.9821	3.5656	6.2186	5.288	5.8492	7.7945	6.3045	7.2715	3.9653	5.0135	7.4235	8.3705	3.862	5.5292	6.5102	7.2716	5.9761	8.37	6.6247	5.898	5.5264	6.6317	6.6551	4.6798	6.8295	8.434	9.0865	6.4971	5.9607	7.834	6.5105	7.4437	9.2546	6.7803	6.9095	6.6917	5.774
PF3D7_1228800.mrna1_1	PF3D7_1228800.mrna1_1;1751	1751	7.0879	6.4514	4.7279	6.6855	5.4624	9.643	6.2623	6.4034	6.6938	7.1702	7.5664	6.132	5.7923	5.8812	9.3851	5.9129	6.7999	5.9062	5.2791	6.1625	8.4526	5.8022	6.6378	6.4692	7.7371	5.0997	5.3501	5.3288	6.7049	7.5455	6.8712	5.4353	6.8802	7.8337	4.6118	5.4845	5.1771	5.3944	5.667	4.6311	4.8268	5.6299	5.2821	5.3399	6.3675	6.4674	5.9258	6.7432	4.9303	6.6154	5.4812	5.6899	5.4326	6.5827	7.8289	5.4036	5.7309	6.5504	7.3462	6.4506	5.6952	6.3074	7.5414	6.0453	7.3541	6.1185	5.4525	5.4893	6.127	7.6679	5.433	6.1601	7.6908	7.9201	6.9908	6.9787	8.3379	7.4272	7.1061	7.9722	6.2205	5.2168	6.0885	5.6887
PF3D7_1228800.mrna1_1	PF3D7_1228800.mrna1_1;1752	1752	7.6495	5.6696	6.347	6.9736	5.3363	8.8883	5.8243	5.6812	5.2494	8.1885	8.3665	5.8575	7.2025	5.7589	7.7194	4.7015	6.2621	5.8777	6.4338	6.883	7.5108	5.3452	6.5759	5.8437	8.6799	5.9791	6.5524	5.9383	6.7735	8.0017	7.016	6.6061	5.861	9.1507	7.1791	7.6853	5.9966	6.3689	6.2871	4.6713	8.9429	5.7952	5.9439	6.073	7.0694	6.6427	6.5181	7.0257	4.8743	6.9208	7.2729	5.9665	9.1481	7.2005	6.2715	5.7973	5.6153	6.3698	6.2926	10.9725	6.2126	7.7708	6.9047	8.3942	6.1599	6.3524	6.3065	5.9181	5.7211	6.751	5.7328	7.0493	8.5893	8.1145	11.0852	7.2104	8.783	6.9733	9.0151	7.984	6.5089	6.9872	7.2346	6.9173
PF3D7_1228800.mrna1_1	PF3D7_1228800.mrna1_1;1753	1753	6.7423	6.0306	6.0928	6.9779	6.0648	8.9787	5.3125	5.5996	6.0514	7.7618	7.6523	5.93	6.511	5.3847	7.7592	5.2839	6.2361	5.6436	5.433	6.1297	6.4816	5.3484	5.6696	5.2649	6.6581	6.1142	6.7201	5.8804	6.1274	7.4163	7.7848	6.0363	5.3434	6.6149	5.5056	6.2141	5.8331	6.0215	5.9853	5.6328	4.6508	5.2016	5.6441	6.9355	6.4152	6.9872	6.805	6.5744	5.1534	6.3338	5.9011	5.9791	9.2012	6.6015	5.8941	5.5292	5.6323	6.3839	6.9456	10.7046	6.4542	6.8529	6.9039	7.5336	6.3932	5.5478	6.405	5.1272	6.2647	7.0174	5.6913	6.5014	7.5722	8.3379	10.7025	6.5904	8.4665	6.7939	8.6287	8.4387	6.2382	6.7774	7.3028	6.7519
PF3D7_1228800.mrna1_1	PF3D7_1228800.mrna1_1;1754	1754	7.8772	7.3671	6.4888	6.8437	5.4519	6.2093	5.8585	4.6439	5.7112	9.2787	9.7834	4.1383	5.5132	4.8943	5.4469	5.4728	5.1322	5.8017	6.2647	6.4106	6.8637	5.9614	6.507	5.5113	6.1154	4.6662	6.3174	6.5809	5.2623	6.4748	9.2035	5.3169	6.4241	6.1495	5.6256	6.3125	5.0853	5.3899	6.3913	6.8314	6.2309	5.5056	5.4036	4.4653	6.866	5.0166	5.8836	5.0405	5.0858	7.5272	6.1256	5.4584	8.604	5.9484	6.0968	4.9322	5.669	6.3554	5.7266	8.7139	6.2384	6.0695	5.7996	6.2371	5.3688	6.2698	5.9619	5.6314	6.4912	5.6868	6.3041	6.0717	6.9552	5.9761	9.3955	6.8559	8.0544	5.7498	6.8067	5.8215	5.7552	5.0845	5.3237	6.319
PF3D7_1228800.mrna1_1	PF3D7_1228800.mrna1_1;1755	1755	8.1352	8.1658	7.0686	7.0766	6.1031	6.8975	5.6659	5.6871	6.4936	10.1901	7.0784	6.2044	6.8361	6.3987	6.7897	4.9887	5.3768	6.3174	7.1377	6.2279	7.4598	6.4135	6.2475	6.1711	5.9477	5.4548	4.7517	6.6294	7.3075	7.5606	10.1166	5.9146	5.6418	6.6653	5.7137	6.6427	5.4718	6.2992	6.5105	7.5672	5.7679	5.7167	5.9359	5.7238	7.9149	6.275	6.9339	5.9619	5.2806	7.2512	7.4069	6.4581	8.8285	7.0641	5.7811	5.44	5.6215	6.5664	5.2502	9.7642	7.7327	6.3298	5.3505	7.3876	6.5705	5.7018	5.8634	5.5552	7.2639	7.1781	6.3045	5.925	7.875	6.4219	10.3936	6.7932	6.7549	6.2044	7.3411	8.2504	6.1781	4.5497	6.1839	8.4106
PF3D7_1228800.mrna1_1	PF3D7_1228800.mrna1_1;1756	1756	8.7823	8.5929	7.3087	7.0304	7.1403	7.2212	6.4775	5.4243	6.6018	11.1192	8.2815	5.8097	7.0937	6.6363	6.2651	5.4947	6.0148	6.2871	7.6111	7.6396	7.5165	7.277	9.2507	5.6954	6.4762	6.68	7.4497	6.8903	8.1186	8.2014	11.4533	6.3422	6.0275	6.8512	5.8587	8.5315	6.6344	5.4922	6.9217	8.0714	7.291	5.0798	7.8068	6.2228	8.2502	7.1269	7.2856	7.1259	5.5963	6.9311	7.4671	6.6138	9.7778	7.6541	6.7785	6.1574	6.1587	6.6997	6.6939	11.1241	7.2925	7.9922	7.128	7.8204	7.5292	5.742	6	6.4832	7.7175	7.4633	6.5544	6.4177	8.3395	6.8775	11.638	7.6374	7.6445	6.8618	7.8326	8.0903	5.5901	7.273	7.3619	7.1419
PF3D7_1228800.mrna1_1	PF3D7_1228800.mrna1_1;1757	1757	7.5354	7.5499	6.5056	5.9167	5.9679	5.1089	6.4173	5.6775	4.5957	9.5171	7.7994	5.575	5.9411	5.8268	4.3334	5.4269	5.3395	5.5154	5.4647	7.2131	7.0184	5.9595	6.1031	6.1081	5.6044	5.2772	5.1619	4.6433	7.6556	6.8846	6.9126	8.2681	6.483	5.915	5.5549	5.7957	6.2789	5.8066	6.8686	7.9649	5.7546	5.2126	5.9277	5.5702	5.4433	4.7703	7.0824	6.6036	5.7506	6.12	5.4806	6.2267	7.8732	6.4229	5.3796	5.477	5.3096	5.8836	5.9269	7.5541	6.5986	6.5343	4.3118	6.8329	5.6653	5.8331	5.8676	5.5154	7.016	5.6124	5.9411	5.5638	6.619	5.8532	7.7625	6.4492	6.6991	6.8636	8.6159	6.0775	4.6404	5.3158	6.2884	7.2245
PF3D7_1228800.mrna1_1	PF3D7_1228800.mrna1_1;1758	1758	6.6352	5.7827	6.0272	5.8667	5.1493	5.8068	4.9495	5.1803	3.157	6.8809	5.4809	5.7581	5.4912	5.233	5.1081	5.3614	5.1123	4.3038	5.6753	6.4074	5.9378	5.8931	5.1579	5.5367	5.2453	5.8445	4.9588	4.7263	7.1552	6.0437	6.3138	4.9392	6.1942	5.8659	6.5908	4.431	5.3323	5.228	5.8009	6.2612	5.4212	5.465	4.8792	5.1285	5.1239	5.575	5.0175	6.0779	6.1789	4.9625	5.4039	5.4925	5.3198	6.0832	5.3827	4.8192	4.3519	5.9435	6.0697	5.1554	6.3323	6.6498	5.8795	5.4346	5.0094	3.9107	4.342	5.5942	6.4949	4.861	5.3092	4.9193	5.8615	5.7892	7.038	6.7068	6.8623	4.3757	6.5212	5.0544	4.8615	4.1835	4.9575	7.051
PF3D7_1228800.mrna1_1	PF3D7_1228800.mrna1_1;1759	1759	6.3556	5.7923	5.5783	6.7992	5.8848	5.054	4.5454	4.6809	3.4893	7.7811	5.9649	4.3082	5.5223	5.1497	5.5738	5.116	3.6814	6.0023	5.6798	6.9148	5.6548	6.0611	5.0993	5.044	4.5546	4.7131	4.8817	5.3526	6.7025	6.0957	5.9697	5.8902	5.6605	5.2608	5.7592	4.8664	5.3136	5.8839	5.857	5.4598	4.565	5.6005	5.4705	5.7032	6.0175	4.8689	6.8106	4.8733	3.6508	5.2133	5.7663	4.8349	5.3384	6.4157	3.6288	5.769	6.0239	5.4419	5.2994	5.7698	6.3897	5.5916	5.3889	5.1231	7.2581	5.8537	4.2935	4.7981	6.3911	6.0415	5.6764	5.3691	6.1705	5.2946	6.6226	6.3712	6.6171	5.394	6.4882	6.2553	4.1318	5.3266	5.2373	6.2987
PF3D7_1228800.mrna1_1	PF3D7_1228800.mrna1_1;1760	1760	6.7949	4.95	5.2506	6.0159	7.0155	5.6871	4.6118	5.847	4.7975	6.683	5.6285	4.4803	4.101	7.6945	5.1485	5.4715	6.0993	3.9241	5.2858	6.8131	5.2887	5.8711	5.3219	5.6505	4.669	4.8202	3.6206	4.9208	6.1961	5.1223	6.4862	5.4529	5.6404	5.6977	5.7216	4.2869	3.9231	5.5503	5.6622	5.7727	5.712	4.9878	5.0972	3.9754	5.5046	3.0841	5.5689	4.9222	5.2525	4.5497	5.5668	5.7328	5.0518	5.9057	4.3999	5.1301	6.0896	5.43	4.8919	6.065	6.5392	5.8982	5.1412	4.7038	5.4189	5.1977	5.3038	5.6876	6.5114	5.6076	4.3916	5.9071	5.6103	4.5217	5.805	6.6616	6.1922	4.796	6.3051	5.4679	4.9212	5.0721	5.8138	6.8545
PF3D7_1228800.mrna1_1	PF3D7_1228800.mrna1_1;1761	1761	6.5717	5.5106	5.0206	4.649	6.4909	5.1506	4.2698	5.1268	5.9982	7.25	4.934	4.4026	5.3782	6.6834	4.4951	5.2772	4.9598	4.9364	5.8115	6.2563	6.2221	6.3149	4.8043	6.3806	4.975	3.5273	4.8846	4.7285	6.6402	6.5862	6.7956	4.7814	6.415	5.3927	5.5904	3.4074	4.3674	5.2399	5.2392	4.7285	5.3491	4.0858	5.2234	5.0968	4.5765	5	5.3198	5.6241	5.2836	5.1538	4.6954	5.6421	6.0777	6.0228	5.8782	4.8664	4.7388	5.6212	6.0354	5.2839	6.2411	5.6747	5.3266	5.0989	4.682	5.5103	4.3519	5.5401	5.7795	5.9761	5.2157	5.6118	6.5013	3.9495	6.5325	6.2924	6.5248	5.1202	4.8232	5.3937	4.9174	4.1914	5.6596	5.6302
PF3D7_1228800.mrna1_1	PF3D7_1228800.mrna1_1;1762	1762	7.0741	6.1266	4.8395	5.8377	4.8856	5.1214	5.7973	4.5577	4.1367	7.1492000000000004	6.4804	5.0272	5.204	4.7214	4.06	5.3216	5.7287	2.5922	4.9174	6.4436	6.5353	5.4446	6.143	5.6124	5.0188	3.3618	3.3702	5.5972	6.9408	6.4328	6.7602	2.2296	6.1129	6.0706	5.2199	4.7442	5.0099	5.0583	5.4453	4.9255	7.1118	7.3248	5.6662	6.0989	4.7252	5.4922	5.8856	5.8706	6.9032	4.5723	5.3677	6.4756	4.7618	6.2095	6.1449	5.0544	5.2075	6.7723	6.1377	5.299	6.2462	5.9378	5.6056	5.1506	4.5963	4.6999	5.332	5.853	6.7057	5.2311	6.3268	5.465	6.7234	5.7658	6.233	6.6921	5.7926	6.5975	5.3597	6.3971	5.7054	4.669	5.5229	7.1432
PF3D7_1228800.mrna1_1	PF3D7_1228800.mrna1_1;1763	1763	6.4733	4.6317	4.8585	5.4094	5.8709	5.5777	5.4938	4.854	4.6871	6.6699	8.5681	4.4303	4.6673	4.2585	4.6141	5.889	4.9016	3.847	5.1835	6.5965	5.6946	6.0832	5.9081	5.6282	5.435	10.2263	6.5609	4.5552	6.7119	6.4594	6.4214	5.9591	6.6582	6.1206	9.7487	7.6698	4.3771	3.7442	6.1183	5.5254	5.0453	3.5398	5.9217	5.6559	5.7065	5.5817	6.4079	4.0117	4.673	5.6118	5.7493	5.6415	2.7698	6.2083	4.8135	5.2758	4.6571	5.0387	5.4249	5.26	6.1643	6.2199	5.7973	3.5644	4.8232	5.3125	4.0557	6.1073	7.2192	5.3501	5.1795	5.7692	6.0853	4.9011	6.101	6.839	6.9198	6.4843	5.8542	5.7369	5.5592	3.9059	5.6764	6.3574
PF3D7_1228800.mrna1_1	PF3D7_1228800.mrna1_1;1764	1764	6.6042	5.1643	5.3306	6.2166	5.1934	6.269	5.4611	4.8445	5.641	6.406	4.8714	7.96	5.5768	4.95	4.5204	5.9754	5.327	5.3789	4.5135	6.7884	6.2485	6.2636	4.2615	5.4686	5.7184	4.9079	4.2906	4.7613	6.3379	6.1014	5.8557	3.6531	6.1359	6.1278	5.585	4.4168	4.6843	4.4647	5.9642	5.5072	5.1546	3.7192	5.2411	5.9512	5.726	5.6778	5.9274	6.0529	4.9098	4.6485	5.0303	6.0034	4.4529	5.8012	5.6337	5.9472	4.8924	5.213	5.4922	5.4229	5.9115	7.0505	4.9773	4.9126	4.7934	4.5625	5.6769	5.4663	7.6352	5.8074	5.7109	5.093	6.7076	5.2559	5.6162	6.4486	7.3789	5.8019	6.7423	5.5264	5.2615	5.3796	5.4118	7.2913
PF3D7_1228800.mrna1_1	PF3D7_1228800.mrna1_1;1765	1765	6.5535	6.2869	6.6911	6.1579	5.2498	6.1054	5.7594	6.1536	5.7355	6.611	5.8412	6.0978	5.4084	5.2517	5.3878	5.1367	5.8465	3.6871	5.5549	7.1432	6.7252	6.142	4.963	6.4652	5.8311	4.4944	5.0325	5.1198	6.7903	6.1052	6.8363	5.3927	6.09	5.8975	4.1243	4.504	5.7978	6.2821	5.6288	4.7808	6.6449	6.0887	6.4046	6.1085	5.2772	5.1835	6.1177	6.0824	5.2307	5.1375	6.0579	5.4915	5.4731	6.6424	5.3975	4.5674	5.4323	6.0605	5.5283	5.4168	6.373	6.295	5.8669	6.2544	5.6528	5.9074	4.8768	6.0674	8.3216	5.4212	5.6814	4.7479	6.753	4.9079	6.0932	5.9338	7.379	7.1151	7.3629	6.1303	5.3441	5.4594	7.1775	8.345
PF3D7_1228800.mrna1_1	PF3D7_1228800.mrna1_1;1766	1766	7.1422	5.9312	5.1202	6.2869	5.582	5.6679	5.9761	5.4289	4.5613	6.8281	5.5564	5.1322	5.029	4.5934	4.6317	4.641	5.9521	5.5214	6.2795	7.2166	5.6865	6.6558	6.3277	6.2869	4.9968	4.2126	4.0108	5.1863	6.8418	5.9642	7.3289	5.1152	6.4168	6.0807	5.6413	4.701	5.8019	5.4666	7.08	5.3889	6.928	5.098	6.1387	7.0676	5.3466	5.6067	5.8709	6.0851	5.5589	5.2261	6.0369	6.2376	5.8817	6.7835	6.1424	5.1546	4.9284	6.3427	5.4515	5.3813	5.6792	6.7749	5.6699	5.1603	5.9554	5.9491	5.738	5.0317	8.1902	6.4466	5.151	6.0237	6.9149	4.0635	6.1287	6.532	7.4729	7.4653	6.6193	6.6263	4.842	6.3679	6.4645	8.018
PF3D7_1228800.mrna1_1	PF3D7_1228800.mrna1_1;1767	1767	6.9022	6.116	6.2317	6.1613	4.811	6.3427	5.8202	4.2795	6.0824	6.6036	5.669	5.1989	5.4296	3.796	5.3628	5.5874	5.4998	4.774	6.0268	7.2097	6.4368	6.2557	5.615	6.2906	5.3558	5.7706	4.8733	4.845	6.7798	6.2489	6.7144	3	5.5966	5.2353	4.2861	4.9088	5.5898	5.6985	6.7875	5.3125	5.5925	5.436	6.5037	6.2926	5.9098	5.7882	5.4637	9.3006	5.3705	5.5656	5.5267	5.6656	4.9411	7.0183	4.9658	5.7703	5.7639	7.106	5.9324	5.6775	5.9773	7.1397	5.8711	5.0325	4.8992000000000004	5.3129	5.0721	6.0173	8.1557	6.1997	5.6608	5.7057	6.4896	5.578	5.5481	5.9857	6.8198	6.3496	7.1617	6.4341	4.4012	5.2946	6.3825	7.8552
PF3D7_1228800.mrna1_1	PF3D7_1228800.mrna1_1;1768	1768	6.8782	6.6076	5.4845	6.6135	5.1375	5.905	5.7584	4.6837	2.6915	7.0372	5.4135	5.3434	5.3995	5.8681	5.61	6.1743	5.5735	4.1707	5.9458	6.9051	6.8798	5.5586	5.2638	6.9525	5.0374	5.5598	5.0938	4.9021	6.6172	7.2895	6.6758	5.8442	6.1643	5.9616	6.0542	5.0461	4.8079	6.1352	7.0719	6.5148	4.5904	4.7148	5.8158	7.4645	5.3754	6.1574	6.233	7.3142	5.14	5.6528	6.156	5.1667	4.8089	5.4336	5.8904	5.1938	4.2847	6.497	6.3512	5.8156	6.3785	6.2544	5.0139	5.7434	5.033	5.1759	5.854	5.299	7.9907	5.5534	5.3519	5.4403	6.9165	5.017	6.2843	6.0369	7.2732	7.5315	6.6747	6.0097	4.7071	6.1599	5.5283	8.2692
PF3D7_1228800.mrna1_1	PF3D7_1228800.mrna1_1;1769	1769	6.968	6.0072	5.5892	6.14	4.6651	6.218	4.9556	5.225	4.6915	6.6485	6.2378	5.2044	5.8342	5.306	5.2353	5.0764	5.067	4.7274	5.749	7.1827	6.8235	5.9773	3.9439	6.1457	5.0583	4.8773	4.6904	4.774	6.3877	6.6878	6.4438	3.5148	6.1123	5.5534	5.5254	4.6311	5.7366	6.0376	6.6786	6.1204	5.0781	6.4097	5.9775	6.1779	5.3327	6.1673	6.2304	6.8204	5.1518	6.201	5.2525	5.7895	4.6826	6.9371	6.0079	5.6308	5.5113	6.7266	5.7388	4.1619	5.6539	6.3637	6.0398	5.6147	5.8632	5.0963	5.4094	6.1402	8.4199	6.1336	4.0505	5.7586	5.911	4.6977	5.939	5.9866	6.9239	6.8709	7.1922	7.4716	5.2411	5.7936	6.2937	8.3419
PF3D7_1228800.mrna1_1	PF3D7_1228800.mrna1_1;1770	1770	6.9373	7.2723	8.1988	5.6029	5.4492	6.9903	5.5862	6.8617	6.2647	7.4625	5.8625	6.6523	5.503	4.4289	7.9371	5.7631	6.6407	4.9402	5.0268	6.7204	6.1623	5.2563	5.8405	6.5842	7.181	6.1457	6.1328	6.0622	6.7565	6.7397	6.5149	5.8704	6.6549	6.7556	6.0923	5.6097	8.9384	6.2118	7.0457	8.9787	8.1634	6.8928	6.6229	7.8137	6.7867	5.9215	6.8142	7.1095	4.6971	6.1948	6.4827	6.0341	6.457	6.6584	7.1874	6.2647	5.1514	6.4313	7.3712	6.6378	7.6106	8.123	6.9439	6.0624	5.5537	6.3588	8.4746	5.8447	8.0861	7.1646	6.0889	5.9179	6.796	6.931	7.7489	7.8447	8.3834	8.9505	7.6834	7.4487	5.1085	9.0508	6.0892	7.957
PF3D7_1228800.mrna1_1	PF3D7_1228800.mrna1_1;1771	1771	6.7355	6.4378	7.8322	6.4883	5.033	6.0894	6.2546	6.0868	3.7181	6.6925	6.4398	5.6185	7.1205	5.1882	5.9519	5.5871	6.5932	4.8545	5.5179	6.9865	6.4786	6.2151	5.3052	6.543	6.3588	4.9809	5.4624	4.723	7.0502	6.9131	6.876	5.6305	6.7175	6.5578	5.5024	4.8115	7.3668	5.4673	6.3459	7.6681	4.9658	5.7944	5.9563	6.4004	5.5286	5.7268	6.0197	5.605	5.254	3.5814	5.3642	6.0281	6.7286	6.2895	6.9762	6.2789	4.9269	6.6512	5.6803	6.0525	5.9329	7.6018	6.1999	5.2203	6.3964	6.1729	6.0164	4.437	8.4613	6.9314	6.4875	5.4249	6.0179	5.3712	6.3165	5.8215	7.4182	7.4433	6.519	6.9842	5.9807	4.5999	6.4089	8.0872
PF3D7_1228800.mrna1_1	PF3D7_1228800.mrna1_1;1772	1772	6.8441	6.3796	6.1865	6.4089	5.5254	6.2865	5.922	5.5367	3.8924	6.4568	6.4464	6.5489	4.9964	4.774	5.432	6.3425	6.1942	5.5629	5.5423	7.2992	6.7294	6.4629	5.9862	5.2087	5.7975	3.9699	4.1119	5.1815	7.1974	6.6709	6.9767	4.9336	5.7973	6.2468	6.1054	4.5723	5.5735	5.7407	5.7793	6.9303	4.7431	5.6628	5.4954	6.2416	5.1094	5.7724	5.4419	7.5241	5.9702	5.4992	5.7469	5.3056	5.2234	6.88	6.0641	4.8938	5.4634	5.9319	6.2928	4.3639	6.8156	6.3521	5.4005	6.0635	5.4963	5.1231	6.017	5.5607	7.5791	6.2758	5.3169	6.0036	6.1485	5.5416	5.6636	6.1371	6.8292	6.5526	7.0825	5.9903	4.8171	5.667	6.4286	7.4889
PF3D7_1228800.mrna1_1	PF3D7_1228800.mrna1_1;1773	1773	7.373	7.4736	6.4179	5.905	5.3971	6.4809	7.2144	8.5263	5.3646	7.6477	4.9612	12.8355	5.9889	5.6831	6.8623	5.3359	8.3236	4.735	5.8455	6.0405	6.4717	6.2782	5.4009	9.5327	6.1817	4.5969	3.905	5.7889	6.1705	6.7716	6.2346	5.5919	9.8021	6.2386	5.696	5.3757	7.2795	5.3778	6.4055	8.2966	5.2754	4.9828	5.9191	6.532	5.3313	6.1297	6.1135	6.1148	6.3361	9.5595	5.6387	5.6685	5.7879	6.6153	10.7142	6.0052	5.0237	6.9419	6.8012	6.202	6.1125	7.3647	5.7214	5.7175	6.2502	5.6238	4.9869	5.4851	8.9697	11.0105	6.7888	5.4263	6.3775	6.1673	6.9915	5.6238	7.7112	7.2454	6.8679	6.7638	5.4725	6.1043	6.3747	7.9579
PF3D7_1228800.mrna1_1	PF3D7_1228800.mrna1_1;1774	1774	8.1943	10.4994	7.3508	6.8945	5.3726	10.3659	6.153	8.0495	5.0374	8.1869	7.5664	7.6677	6.8852	5.3306	10.3467	6.8607	7.9834	6.5518	5.6085	7.4124	7.671	6.8291	6.0978	8.5821	5.374	6.0496	4.4995	5.281	7.543	8.077	8.0034	6.3523	8.05	7.5334	6.2394	5.5494	11.1284	6.1711	6.9695	10.7161	7.0664	9.9622	6.9508	6.0215	7.4031	7.6885	7.1647	7.401	6.7806	8.6476	7.0355	6.6326	6.1477	6.9413	9.188	7.1675	6.7917	7.2606	6.2319	6.2893	6.2797	10.3646	7.7681	5.7544	6.4014	6.6696	5.6223	6.2681	7.2962	9.6888	7.1732	8.6557	8.6717	8.8437	7.2922	7.3502	10.6775	7.5616	7.5106	7.4292	7.6928	7.5889	7.1356	8.06
PF3D7_1228800.mrna1_1	PF3D7_1228800.mrna1_1;1775	1775	7.7665	9.6268	6.2636	7.0311	4.3667	7.057	5.7018	6.713	5.0557	8.3611	7.1345	7.4293	7.3617	7.093	6.7912	6.5371	6.5947	5.8112	5.6784	6.6181	7.7618	5.1173	6.8575	5.4611	6.8718	5.7079	4.9026	5.1659	7.0955	8.1769	7.5952	6.2568	6.8837	7.2289	5.8887	5.714	12.2103	6.5151	7.6431	9.7663	9.4843	7.1511	6.7836	6.6953	7.2047	6.7787	6.4085	6.2673	5.439	8.6786	6.3921	6.1713	5.5289	6.3707	11.9158	6.6418	5.9472	7.3897	6.0253	6.7872	6.2784	7.9123	6.5893	5.7669	6.1715	5.8892	5.8342	6.3286	7.6152	12.2118	6.6865	8.5654	8.307	8.346	7.2371	7.3766	9.3633	6.6066	7.1598	7.8593	6.9121	6.0745	7.2378	7.3407
PF3D7_1228800.mrna1_1	PF3D7_1228800.mrna1_1;1776	1776	7.7659	9.9896	6.2793	7.2407	6.3913	7.5821	5.594	7.412	6.8384	8.0015	7.6335	6.8587	6.5657	8.5727	7.4972	6.0821	7.6461	6.299	6.568	6.114	9.0824	4.7463	6.9798	6.5133	6.7993	5.5395	3.7463	5.3519	6.5396	8.7128	7.366	6.2357	7.2868	6.4131	5.4413	4.8831	7.016	5.5595	6.1475	10.3391	10.3896	7.689	6.6665	5.3154	7.284	7.7121	6.2255	6.4594	6.266	7.4491	6.4079	5.7423	6.0881	6.4765	6.9	7.4635	6.4607	6.3316	5.6885	5.4938	5.9011	8.2688	10.2005	5.853	5.9484	6.1338	5.4867	5.6817	9.8258	9.3015	7.5727	9.2399	8.9051	6.6889	6.4426	7.6182	9.3868	7.3586	7.7595	6.9927	7.2654	6.0208	7.1003	8.5872
PF3D7_1228800.mrna1_1	PF3D7_1228800.mrna1_1;1777	1777	7.3996	10.0577	6.0802	6.3366	4.3154	7.1844	6.2321	7.5073	4.9411	7.8021	7.5746	7.9527	7.4037	6.4496	7.4033	6.3903	7.9135	5.5037	4.0108	6.0794	7.2468	5.5832	6.4224	8.3308	5.3259	5.0785	5.8352	4.0241	6.9638	7.5314	7.7255	5.7934	8.7807	5.5447	5.8527	5.5644	5.4446	4.5674	6.3143	10.3114	10.7085	7.588	5.8902	5.302	6.2394	7.4464	5.3466	5.3266	5.9505	6.7103	6.3409	5.7054	6.0334	11.4551	5.2976	7.3922	5.1627	6.7222	6.1416	5.6616	6.2743	7.6208	7.7437	5.3698	5.6716	5.9348	5.8706	6.0088	9.6698	9.1787	6.8076	9.102	7.9285	7.2234	5.7417	6.8467	9.126	6.5423	7.4378	6.4877	6.9111	5.8202	7.0526	7.669
PF3D7_1228800.mrna1_1	PF3D7_1228800.mrna1_1;1778	1778	7.6653	9.6732	5.6384	7.6157	5.8706	9.2101	6.4783	7.2716	4.5342	7.9915	7.9134	9.5831	6.8901	7.0662	9.4095	6.7904	7.8739	5.6288	5.6985	11.4226	9.5367	5.7594	6.3761	7.5148	5.4764	6.238	8.583	4.9713	11.4244	9.5845	7.5818	6.2242	7.9687	7.4692	5.3607	8.2338	5.189	6.4864	6.7486	10.1076	10.7587	8.8104	6.794	9.1837	7.3705	7.3242	6.8622	6.7596	7.5916	8.7834	6.8709	6.9161	9.6012	13.0308	7.5335	6.8602	7.5622	6.5709	6.6751	5.4973	6.2203	9.4473	8.5029	6.1699	9.9453	5.3519	6.784	4.5969	8.533	8.8396	6.8149	10.024	8.3314	8.1332	7.5077	7.54	10.8793	7.167	7.3414	9.8237	6.7631	7.5057	6.247	7.9327
PF3D7_1228800.mrna1_1	PF3D7_1228800.mrna1_1;1779	1779	7.5602	8.6204	10.4189	7.0219	5.1566	10.0574	8.1143	9.4398	3.3646	7.7521	7.3509	6.6209	7.8558	5.3377	9.9955	6.2939	9.3439	5.1436	5.0811	8.1026	6.4497	7.4277	7.4742	7.4012	6.975	5.8617	9.3734	4.8856	9.0269	7.7692	9.7146	7.9378	7.7893	7.3176	5.701	9.1676	6.6437	6.6631	7.4922	8.6704	11.0037	6.9397	7.4885	9.544	6.7772	6.6212	5.7814	5.9083	7.2174	14.1258	6.5755	7.1177	9.2588	12.8469	8.0174	5.2338	6.0518	6.2817	5.3056	6.5552	6.1108	7.2637	7.9845	5.7714	6.5214	6.5801	7.5181	5.8125	7.6986	9.3051	5.7156	8.6054	8.0032	7.0815	6.9788	7.0443	8.3565	7.1765	7.4625	6.5322	6.7799	8.3139	6.9671	8.2631
PF3D7_1228800.mrna1_1	PF3D7_1228800.mrna1_1;1780	1780	6.8124	5.4912	8.4538	5.8743	5.3896	9.8172	6.3789	6.2987	5.1449	7.6672	6.8514	5.7913	5.8125	4.6696	9.5179	6.1475	5.4316	4.8797	7.2676	7.594	6.8906	4.7544	11.4631	6.3246	7.6209	5.4286	7.8811	7.452	8.3291	6.42	6.1098	11.8638	5.6579	8.1613	4.9732	8.1088	5.904	7.0397	6.1707	5.3785	9.7048	5.0904	6.3901	8.8117	6.1129	6.3611	8.6155	5.5981	7.177	9.1863	5.9761	5.3726	7.2893	12.2584	7.6956	6.0909	4.8679	7.6793	6.1673	5.804	6.4376	6.1574	7.5077	5.3809	5.8681	5.844	6.6638	6.7385	8.4022	7.4388	6.0663	6.1305	8.6929	5.1627	6.3553	6.5418	7.1799	6.9221	6.7253	5.5756	5.4416	7.2133	6.1142	7.357
PF3D7_1228800.mrna1_1	PF3D7_1228800.mrna1_1;1781	1781	6.9718	6.5138	7.1028	7.1805	5.6963	7.9847	7.2833	6.34	7.6368	7.268	6.9298	6.883	6.9745	5.2642	8.1386	5.917	7.0087	6.9714	7.024	7.9323	7.5322	6.8524	10.6134	7.7558	9.0501	6.8919	8.3184	7.5813	7.8265	7.1633	7.597	10.6792	7.6024	8.8254	7.1349	9.0435	7.4289	6.7186	7.2509	5.9112	8.2068	7.1443	7.209	8.8934	7.1271	6.6782	7.1114	7.0482	7.437	7.4725	7.1735	7.3468	7.6223	11.4802	7.1851	6.2885	5.6843	6.8331	7.1685	7.3962	7.3724	7.1152	8.1573	7.1539	6.9813	5.9432	7.97	6.9155	7.7787	6.1611	5.3129	6.791	7.311	6.9544	7.3932	7.5037	7.8021	7.5091	6.8429	7.6705	6.6743	8.1003	7.1853	7.8957
PF3D7_1228800.mrna1_1	PF3D7_1228800.mrna1_1;1782	1782	6.732	6.4229	6.1455	6.4423	6.2959	7.8767	6.6241	5.6622	4.5521	6.7565	6.793	5.8475	6.3949	5.9241	6.304	6.0592	5.407	5.5404	5.0383	6.6392	6.3071	5.6736	9.9595	6.367	7.5163	5.8743	6.415	5.8709	6.7883	6.5084	6.3731	9.94	6.3521	7.3584	6.228	6.5989	6.2307	6.5677	6.1495	6.9508	6.2352	5.6488	5.6676	7.5024	5.2791	6.2515	7.0919	5.575	7.1377	6.4423	6.4744	5.3107	6.2681	11.1543	6.3844	6.4351	6.1693	6.8037	6.994	5.2242	6.9192	6.205	6.4722	5.7436	6.0378	5.0738	6.9112	6.4197	6.9088	6.3789	6.359	6.2922	6.8633	6.2793	6.0972	6.9762	7.0492	6.5315	6.5845	5.8622	6.4227	6.9379	6.8418	7.4566
PF3D7_1228800.mrna1_1	PF3D7_1228800.mrna1_1;1783	1783	6.8841	5.0747	6.2209	5.615	5.3252	6.3656	5.3813	5.3646	5.0708	6.5899	5.2743	5.8936	6.2194	5.5478	6.4867	5.0657	6.0742	4.9193	6.0137	6.4051	6.6026	5.281	9.3927	6.2085	6.5515	4.2063	5.6977	5.6188	6.4487	6.4893	6.511	9.1836	5.9117	6.8254	5.7787	6.3014	6.4148	6.2581	6.3887	5.7618	5.887	4.7021	6.2891	6.8659	5.7279	4.7793	6.7654	6.1755	6.2334	4.839	4.6949	4.3561	5.84	9.7521	5.3122	5.6576	5.1855	6.3259	5.5487	5.4469	6.7234	5.6085	6.7793	5.1489	4.645	5.5904	6.9089	6.1289	6.0405	6.5103	5.3194	5.4983	6.8234	4.9896	5.5856	7.1056	6.4182	6.0464	6.47	5.7845	5.439	6.3597	5.7385	6.6598
PF3D7_1228800.mrna1_1	PF3D7_1228800.mrna1_1;1784	1784	6.4486	6.0535	6.5198	5.6985	5.0405	8.0842	5.6932	6.8585	4.8395	6.6051	4.9193	5.9409	5.4725	5.9612	7.925	5.0339	5.4806	3.6182	6.2683	7.1279	6.4627	6.0862	10.2193	7.3141	8.0049	5.202	6.9356	6.1621	6.7764	6.4728	6.9465	10.1087	7.1824	8.4272	5.5714	7.0962	5.935	6.097	5.8186	5.5348	4.857	5.3858	5.9498	8.0004	5.4954	3.9635	7.1122	5.1607	6.7373	4.5304	5.5273	5.3313	6.1574	11.2551	5.6952	5.1106	4.9905	6.0966	5.9998	5.7263	6.314	5.3448	5.9076	4.7296	5.4748	5.7955	5.8684	6.4997	7.5366	6.6072	4.6375	5.9095	6.8085	5.3413	7.1822	5.6648	6.3455	6.3754	5.7393	6.5455	5.8043	6.6188	6.2608	7.9215
PF3D7_1228800.mrna1_1	PF3D7_1228800.mrna1_1;1785	1785	6.759	5.6548	7.5948	6.2407	7.2458	9.1781	6.5297	6.1609	6.7586	6.3597	5.3544	7.3152	6.5895	6.6473	8.9931	5.6685	6.7119	5.479	5.7584	7.226	6.3462	5.9165	11.6563	7.566	9.5568	5.0639	8.9955	8.3976	7.4692	7.2258	6.9548	11.716	7.2136	9.5931	5.5561	8.8634	6.0503	7.0109	5.6156	4.5583	5.8146	5.0802	7.1382	8.91	6.5889	5.6616	7.6318	5.6439	7.1379	5.2581	6.7669	6.4376	7.2058	11.5147	6.6135	4.8309	6.1524	6.1801	6.732	9.0114	6.3719	6.907	7.6057	5.7051	6.0631	5.07	6.7229	6.3161	9.5784	6.3183	5.8917	6.2292	6.9548	5.8873	10.0202	6.508	6.7622	7.7815	6.6323	6.4807	5.6602	6.9154	5.8485	8.343
PF3D7_1228800.mrna1_1	PF3D7_1228800.mrna1_1;1786	1786	5.2935	5.8497	6.3189	6.2319	5.7442	7.6919	4.3212	5.2149	4.6971	5.9841	5.6582	5.5844	5.3792	5.7104	7.794	5.1902	6.0514	3.2373	5.6282	6.7602	5.849	5.3427	11.6051	7.1386	8.6488	5.2008	8.6719	5.9484	6.6431	5.915	6.0402	11.741	6.6803	8.9684	5.5236	8.3714	5.1164	6.2882	5.7178	4.5472	5.6851	5.4356	5.5326	8.6064	5.6314	4.3154	7.4436	6.3234	6.8395	5.9948	6.218	5.3041	5.6679	10.3298	5.6935	5.814	5.1035	6.225	6.2481	7.7696	6.6966	7.0299	6.2188	4.7469	6.1516	5.5963	5.8696	5.4757	8.871	6.0369	5.5792	4.6938	6.4984	5.114	8.2746	6.3436	6.8691	7.3207	6.8045	6.0885	4.9397	5.4951	5.9158	8.022
PF3D7_1228800.mrna1_1	PF3D7_1228800.mrna1_1;1787	1787	6.6063	5.4036	6.042	6.4491	6.2672	8.42	5.7471	3.8197	5.9674	6.5633	6.8264	6.4415	5.8487	6.5925	8.0325	5.3778	6.1332	4.2456	5.8291	6.8792	5.8032	6.0369	11.0429	7.386	8.7614	5.0583	8.2414	5.9458	5.8587	6.2342	5.9563	11.4327	6.9306	9.2835	5.3049	8.1582	3.7708	6.045	6.0345	5.7869	6.1857	4.6415	6.0985	8.0215	3.8115	4.4548	6.996	5.3259	6.607	4.5844	5.7401	6.0067	6.9231	10.0125	6.1781	4.8334	5.3903	5.3981	5.4246	5.9982	6.7549	6.3811	6.65	5.1823	5.7887	5.0383	5.732	6.25	7.9998	5.6346	5.5595	5.0819	7.072	5.8336	8.2159	6.2104	6.5923	7.0352	6.8197	6.2865	5.784	4.9625	6.7206	7.8324
PF3D7_1228800.mrna1_1	PF3D7_1228800.mrna1_1;1788	1788	8.1293	5.3957	7.2547	8.0193	8.0687	6.8167	6.3271	5.8293	8.9942	8.1432	7.9707	9.1142	7.8517	8.1888	6.0849	5.1823	6.0858	5.6387	6.4266	7.6791	7.7133	5.0152	11.0049	7.8568	11.3414	8.4879	7.2791	7.0433	6.9939	7.614	7.3224	10.9299	7.8644	11.4639	8.1841	7.0635	5.5741	9.0809	4.3434	4.9841	6.0648	7.7329	8.1654	7.6126	7.4286	6.7338	8.3895	7.214	6.2286	8.7308	6.4492	8.2687	9.641	6.9628	8.2578	6.7519	5.1169	6.7403	7.8307	10.8973	6.8355	9.4546	9.029	7.0868	6.4153	6.4497	5.6392	6.6107	9.1138	7.7714	6.6724	6.2752	7.8108	6.8013	11.455	6.9085	9.0025	9.6621	6.7909	6.0317	7.1136	6.5771	6.3201	8.5562
PF3D7_1228800.mrna1_1	PF3D7_1228800.mrna1_1;1789	1789	9.2807	6.3763	7.1705	8.3929	6.0579	6.3459	7.6809	6.5478	7.1464	8.4924	6.5165	9.4453	8.4576	5.7257	6.3352	7.4646	7.2001	8.056	6.5856	7.1521	7.9435	6.6827	10.4584	7.9449	8.1146	8.6386	7.8496	7.7667	7.4841	8.3468	7.5856	10.4308	7.2277	8.4449	9.1372	7.123	7.4408	7.0333	6.1173	6.1902	6.8358	7.9415	7.7964	6.844	8.3242	7.5017	7.259	6.8363	4.6235	8.7843	6.6483	8.2358	13.4876	9.7745	9.6632	6.3338	10.3675	6.3834	6.8881	10.6813	7.2645	12.923	10.1306	6.8059	8.139	7.3528	5.9442	6.8845	8.5516	7.4189	7.0503	11.6419	7.9554	7.6193	10.7997	7.3898	12.5868	10.0418	8.1642	8.3922	7.9325	6.633	7.2014	9.6334
PF3D7_1228800.mrna1_1	PF3D7_1228800.mrna1_1;1790	1790	6.5806	6.7503	6.1249	7.2981	6.1755	6.218	7.1425	6.0522	7.2185	6.8019	6.2161	7.1805	6.8329	6.487	6.3216	5.9549	6.8178	7.8739	5.6576	6.9964	7.3221	6.2238	8.6078	7.5904	7.1496	9.4648	6.5207	7.1232	6.5895	7.6194	7.3224	9.8056	7.8995	6.8269	9.4524	6.5429	6.4227	6.5654	5.588	6.7305	6.28	8.0864	5.8654	6.2367	5.8853	6.8223	6.194	5.2211	4.813	7.8477	6.7849	6.2215	11.4203	9.7974	9.3446	6.5214	7.1516	6.314	7.4613	9.7471	7.4068	11.3247	8.9895	5.9291	5.7018	6.1299	6.2776	6.3724	9.1787	7.2616	6.492	10.1851	7.3744	7.3542	10.3603	7.3754	10.4434	9.1234	6.19	6.1552	6.2869	6.4459	6.5749	9.9453
PF3D7_1228800.mrna1_1	PF3D7_1228800.mrna1_1;1791	1791	6.5038	5.7869	6.2508	5.8452	3.8298	6.1119	6.2843	6.7956	5.9773	5.6619	4.6971	6.6356	6.4289	6.1154	5.6337	5.2906	7.2778	5.9862	4.9402	4.8006	6.1467	6.2496	7.4501	5.8748	5.9894	7.734	4.8374	4.9588	6.1886	6.2525	6.0583	8.0584	5.9236	6.5925	7.8866	5.3858	5.9925	5.0014	6.2083	5.2145	5.6868	6.0422	5.9001	4.8953	6.3094	4.785	7.1743	5.1651	4.0383	6.4822	6.2613	6.0796	10.8197	7.8433	6.749	4.7355	5.5925	6.6966	7.4081	7.5253	6.831	10.0993	8.9581	9.3518	5.9143	5.7674	8.5144	6.6339	9.3929	4.9986	4.9383	7.8702	6.1673	6.3859	7.3009	5.9784	9.5752	8.1306	9.9107	5.1731	6.0603	9.0995	6.2944	9.5789
PF3D7_1228800.mrna1_1	PF3D7_1228800.mrna1_1;1792	1792	7.1414	6.5765	6.6094	8.6173	6.6376	7.0103	8.8986	9.7304	9.4064	7.106	6.4584	12.3069	8.5831	7.0667	6.5149	5.7568	9.8611	10.2993	5.8629	6.9284	8.3733	6.4637	10.5807	12.1713	7.3903	11.9172	6.4123	6.8717	6.9196	10.144	7.4856	10.9332	11.8797	7.5853	11.8334	5.4333	7.411	6.2133	6.9006	8.216	7.2782	7.2478	7.4334	5.8352	7.9589	9.0679	6.0332	7.7539	4.8565	9.5812	6.902	7.4744	12.6649	10.5706	10.9152	9.6452	7.9634	6.4578	12.3765	9.9414	8.1887	13.7726	10.6376	6.4011	5.021	9.4574	6.8506	8.8896	7.3199	8.0886	7.8313	11.7598	6.877	11.6023	9.8756	8.1289	9.8393	10.1091	6.9771	7.2367	8.0201	6.2057	9.6159	8.3725
PF3D7_1228800.mrna1_1	PF3D7_1228800.mrna1_1;1793	1793	6.7499	6.441	5.8723	6.0777	4.7148	5.8839	6.7289	5.2731	5.2028	6.9683	6.1087	6.3431	6.1035	4.8958	4.4588	5.4702	6.503	6.126	6.1003	8.2188	6.3304	6.7065	6.8739	9.4823	6.3471	8.6877	6.1214	5.7393	7.9017	7.2781	6.7641	9.0084	9.4889	5.6769	8.378	4.784	3.1699	5.1882	6.3288	7.3886	4.4874	6.4446	4.7871	5.4243	5.5984	3.2063	5.0853	7.7286	3.7876	8.4914	5.6516	5.285	11.3097	8.6727	5.4832	5.5981	4.7398	6.3896	10.0702	7.4896	6.1789	8.6528	7.3703	5.6876	5.0527	6.7638	5.7415	6.9388	7.5645	5.4909	6.7171	6.3288	6.8222	8.1354	8.4866	6.544	7.7575	8.5657	7.0847	6.6946	6.726	4.9298	6.4346	8.4529
PF3D7_1228800.mrna1_1	PF3D7_1228800.mrna1_1;1794	1794	6.5021	6.5392	4.7981	6.4094	5.3677	5.7584	6.3313	5.4097	4.6565	5.7331	4.393	6.6689	4.813	3.9846	6.0341	4.8395	6.6095	5.2828	5.1485	8.0675	6.7361	5.6328	7.6993	8.2629	5.8304	8.3641	4.2016	5.9526	8.1615	7.5076	6.8511	6.7145	8.0904	5.464	7.1787	4.4601	5.31	5.4809	6.9027	6.6855	4.814	5.5416	6.1274	7.6389	6.9788	4.4666	5.6662	7.065	4.4162	5.921	5.6736	5.1989	10.3636	7.3085	5.2422	5.4333	5.235	5.5087	9.6161	7.3453	6.976	7.7164	6.9627	5.1027	5.4499	6.4328	5.7151	4.504	7.9081	5.436	5.9704	6.4891	6.6591	7.6116	6.1898	6.2211	7.3702	7.861	6.7562	5.9397	5.5053	5.3284	5.6608	7.9598
PF3D7_1228800.mrna1_1	PF3D7_1228800.mrna1_1;1795	1795	8.9978	7.5243	8.3768	9.9294	6.9866	7.8394	9.8503	10.1306	9.2607	8.3455	5.4459	12.9213	9.6754	8.2593	9.0858	7.7786	10.3864	9.5351	7.202	11.0135	9.6371	9.2557	11.4023	12.1903	8.3901	12.2528	7.4414	8.2636	11.3836	11.1715	9.2616	11.2801	11.9231	8.6613	11.8349	7.4221	7.8654	7.2543	8.4282	9.7484	6.9406	8.7563	8.1087	7.7568	8.2892	9.495	7.5907	9.9976	5.578	11.6707	7.3931	8.7795	13.4338	10.5889	10.7872	9.9524	8.8355	6.7219	10.9648	10.5163	9.4172	13.9355	11.3456	8.0446	8.1734000000000009	10.6137	7.7568	8.7436	9.027	9.3156	8.5989	12.2243	8.4888	11.0644	10.239	9.4062	13.4446	10.9101	8.7851	9.3759	10.8092	8.9239	9.5455	9.6332
PF3D7_1228800.mrna1_1	PF3D7_1228800.mrna1_1;1796	1796	9.6768	10.6281	6.5925	8.355	8.326	11.808	8.762	9.8334	9.4659	9.7111	6.7459	9.8935	8.3178	8.4994	11.8039	6.5146	9.9957	8.9011	7.4867	10.8174	11.346	7.7645	10.9362	11.5797	6.2563	12.2264	6.6917	7.0784	10.953	11.0346	8.5911	10.966	11.4717	7.1508	11.5404	6.5083	6.3556	6.896	9.1014	10.8264	8.4945	7.2246	6.2733	6.4658	8.8051	9.8637	6.6996	9.8612	6.0828	11.1791	6.3872	6.7377	12.6129	10.8351	10.262	9.9743	10.3733	6.3695	11.2167	10.2271	8.5839	12.767	9.9043	7.6081	6.5902	10.3166	6.8246	7.922	7.6365	9.8606	9.7487	10.4988	8.4354	10.8437	10.4107	8.2686	12.6536	8.7957	8.065	7.7092	10.6779	8.3837	8.6388	7.8162
PF3D7_1228800.mrna1_1	PF3D7_1228800.mrna1_1;1797	1797	10.5977	10.3016	5.5823	8.3831	7.3206	10.7663	8.0566	9.2187	8.582	10.5671	5.9217	10.4618	8.1997	7.2018	10.6785	7.2598	9.4436	9.7627	7.6963	10.3224	10.5541	7.4565	11.1988	11.3306	6.7362	11.7818	6.1181	6.7566	10.4114	10.2698	8.5791	10.9096	11.3913	7.5783	11.9887	5.8694	7.4564	6.1098	9.3814	9.8958	10.4719	7.9962	7.2991	6.8183	9.9373	9.3373	6.7811	9.5196	4.2311	9.9601	6.8162	7.2991	12.7786	11.0782	9.8703	9.4518	11.1366	6.1661	10.669	10.0934	7.378	12.9908	9.435	7.8347	5.2739	9.7829	6.3341	6.8819	8.0247	9.3198	9.8731	11.5474	7.7001	10.1556	10.4041	7.406	12.8479	8.7665	8.3198	6.8411	9.7257	8.0727	8.3217	7.4103
PF3D7_1228800.mrna1_1	PF3D7_1228800.mrna1_1;1798	1798	9.7518	12.3401	5.5874	9.3946	9.4934	12.1016	10.6235	10.6323	9.6867	10.0518	5.4757	7.4794	8.8872	9.2418	11.7568	11.2371	11.6425	11.541	6.6283	10.3037	11.7366	8.3793	10.4061	12.8819	6.5697	12.5743	5.9889	7.0325	10.6445	11.2561	8.9475	10.3498	13.0257	6.8037	12.5986	6.1039	9.9082	6.3792	11.0633	12.2446	7.2921	7.2812	6.5619	6.8411	8.9957	11.2608	6.1679	11.0121	5.238	9.8328	5.8001	6.5676	8.2447	9.9745	10.8576	11.3261	5.6404	8.3057	11.8444	10.35	8.2951	8.1052	11.6242	6.3891	5.8802	10.614	6.5798	9.5309	7.6682	10.3854	11.1349	6.0306	9.2998	11.7368	10.4704	8.4358	8.8803	10.57	7.6536	7.5275	10.4568	7.6892	9.7759	6.5148
PF3D7_1228800.mrna1_1	PF3D7_1228800.mrna1_1;1799	1799	8.7754	11.9684	7.3627	9.0993	9.1863	11.3065	11.0364	11.3251	9.8329	8.6067	6.2042	7.4654	8.7261	7.7721	11.1511	10.3834	12.0538	11.6486	6.9933	10.7396	11.2483	9.1869	9.2472	11.4931	6.6498	11.2073	5.9715	6.2353	11.2036	10.7079	9.818	9.2349	11.5338	6.7069	10.2626	6.9745	9.5341	8.8707	10.5244	11.8193	6.8373	7.3546	6.1171	6.7114	7.769	10.4724	7.7581	10.5583	5.2106	9.8256	6.0016	5.9616	7.3676	9.2427	10.8173	10.7796	7.176	7.8301	11.9894	9.8559	8.6482	7.6342	10.261	6.6261	6.7247	10.1883	7.4259	8.4896	6.8754	10.508	10.7857	6.671	8.7103	11.7117	10.0134	7.955	9.0729	9.325	7.5463	7.7953	10.1154	8.4273	9.3449	5.7514
PF3D7_1228800.mrna1_1	PF3D7_1228800.mrna1_1;1800	1800	9.3089	12.1843	7.8458	7.7314	6.0766	8.9556	8.727	9.5651	6.1701	9.9097	11.6162	6.5902	7.1018	7.7869	8.7508	7.7338	9.8158	13.1608	8.4983	10.9148	11.117	8.4622	7.5341	9.5644	6.5026	9.0361	7.5452	7.5045	11.3605	9.401	9.6594	6.7097	9.9524	7.6579	8.6539	7.471	6.4266	6.1455	9.2015	12.593	7.6126	9.7153	6.8435	6.6889	9.2412	9.1231	6.2036	8.9854	6.2985	10.3455	7.4624	6.7718	7.1532	9.6903	7.5823	9.7178	5.6659	7.9068	8.3425	9.4147	13.1599	11.1878	7.6328	8.3533	6.8084	9.9013	9.5507	11.4515	7.6807	8.2293	8.0937	5.8634	8.5179	9.2468	9.9048	12.3268	10.6033	6.9771	9.196	7.93	9.864	10.3162	11.8208	6.1301
PF3D7_1228800.mrna1_1	PF3D7_1228800.mrna1_1;1801	1801	9.1427	8.981	6.1585	7.3528	5.6977	7.9007	6.6024	7.0496	6.0281	9.8924	5.9639	8.2468	6.6207	5.2917	7.8925	7.1463	7.0007	10.41	7.1535	11.1573	10.9696	6.9931	7.9709	7.7341	6.8277	9.1502	6.8835	6.7327	11.482	9.2359000000000009	8.4417	7.7592	7.06	7.683	8.7461	7.0991	8.6721	7.0675	8.1947	8.4138	6.6982	8.0446	6.1705	7.8389	8.7424	8.0834	7.1918	7.4791	5.9009	10.1525	7.0357	6.4534	8.8508	9.0076	8.5645	7.8774	6.5129	10.8614	7.2424	9.4959	10.0157	10.2261	9.4398	7.8613	8.2587	9.3023	6.7711	7.8564	7.4774	8.6017	7.2149	5.6668	11.1965	8.1016	10.0157	8.3909	9.8923	9.2865	7.9907	8.6115	9.4057	7.3904	8.1689	6.8632
PF3D7_1228800.mrna1_1	PF3D7_1228800.mrna1_1;1802	1802	8.241	7.8359	5.7043	7.2014	5.3813	7.7553	6.6689	7.0415	5.2149	9.1866	4.8415	6.6529	6.7793	5.2399	7.3407	6.5712	6.3524	6.7642	5.2384	10.5127	11.3413	6.3129	7.1754	8.544	6.1465	5.0959	6.4612	4.9616	10.7277	8.8833	7.2839	6.7153	8.4879	6.7741	5.0374	5.5043	6.6813	7.8453	7.6355	7.6579	6.384	6.1289	5.8395	6.998	7.8659	7.4394	7.4625	7.0469	4.6467	9.4421	6.4899	5.5613	6.9627	6.9418	7.2064	7.6449	6.7779	6.4923	6.5381	10.1051	8.1302	9.8352	7.7925	8.1027	8.5222	6.2143	7.5773	8.1363	6.1137	7.384	6.9375	6.848	7.8967	7.4687	10.3969	7.7749	8.9275	6.2574	8.1739	9.1102	6.8569	7.1386	7.9695	7.02
PF3D7_1228800.mrna1_1	PF3D7_1228800.mrna1_1;1803	1803	7.8019	6.4743	5.4986	7.0616	3.6276	7.0756	10.3976	6.2977	4.135	8.4893	6.8855	5.9112	6.4131	4.1416	7.3364	10.9051	7.2853	6.862	5.1089	10.9549	10.9757	5.4786	7.2797	7.0383	6.3422	5.55	6.0781	4.859	10.9733	8.8811	7.5525	5.9782	7.0759	7.0249	5.373	5.6904	4.225	7.6863	5.5413	6.0819	6.3199	6.7723	6.205	7.2688	7.6795	6.9551	7.4331	5.1695	4.441	7.0167	6.2203	6.1344	6.4276	6.9465	6.4135	5.6091	5.6115	6.6673	6.1508	8.4287	6.8812	8.616	7.0248	5.2998	5.4883	6.273	5.8902	6.7604	6.8316	6.8126	6.2384	6.0546	7.8632	7.5441	9.0257	7.0807	10.3411	6.7896	7.6224	6.7617	7.2777	6.3677	7.8112	6.0119
PF3D7_1228800.mrna1_1	PF3D7_1228800.mrna1_1;1804	1804	8.3131	6.4795	5.9549	7.7566	2.9635	5.9016	7.7453	5.0972	4.9676	8.5379	7.2225	9.5691	7.364	2.1043	5.0277	9.8634	6.4058	8.8425	5.5426	10.4988	8.7142	5.489	5.7819	5.9674	7.1715	5.0883	5.9013	4.7708	10.9131	6.6328	6.3526	4.9026	5.9167	7.065	5.3896	6.2687	4.9639	8.5934	5.133	6.3696	5.8718	5.605	8.5947	6.1096	7.4582	7.0585	8.2922	6.1012	4.5367	7.1191	6.348	8.5156	6.2246	6.9847	5.8487	6.5714	6.769	7.0615	7.073	7.2339	6.1965	7.6415	6.1001	6.1657	5.588	5.6576	6.5919	6.8651	7.3985	5.673	6.8172	6.4055	7.1511	6.7071	7.8279	5.9669	8.3279	6.5064	6.8848	6.7684	5.6645	7.0066	8.1377	7.716
PF3D7_1228800.mrna1_1	PF3D7_1228800.mrna1_1;1805	1805	9.4731	11.4092	7.263	8.662	5.3568	7.333	5.7658	7.1039	5.8917	8.567	9.0217	6.8544	8.652	4.9336	7.7194	6.1183	7.0469	6.9676	5.7101	7.7112	9.6239	7.3016	7.5163	7.9551	6.4288	5.6505	6.6985	5.8102	7.729	9.6935	8.2771	6.6051	8.0296	7.7451	5.8731	7.5409	6.2933	9.6614	6.2422	10.7769	7.3855	7.0624	8.4706	8.0408	7.3524	8.3741	9.1927	5.8902	6.009	7.6995	6.7986	9.0071	8.9649	7.4885	6.2595	8.7613	7.4575	8.2936	7.2785	8.3304	7.6129	10.0129	7.5066	9.0288	7.5148	6.4096	8.4566	8.4256	7.424	7.6984	8.2939	8.2902	9.1401	8.3597	9.0745	8.3417	10.0215	7.3927	9.1778	8.1871	7.2254	9.3163	9.0559	7.0362
PF3D7_1228800.mrna1_1	PF3D7_1228800.mrna1_1;1806	1806	8.8986	8.3019	6.1773	9.2524	5.6447	7.7671	7.4097	7.1476	5.1558	8.8129	8.3698	7.3467	8.7569	5.2265	8.1421	7.9595	7.3241	7.1984	6.8966	7.2403	9.4506	7.4529	6.7147	7.8258	7.1584	6.0405	7.6668	6.7634	8.3231	9.2886	7.9795	6.65	7.5923	6.8923	5.93	7.6374	6.4486	9.5788	6.7351	8.1339	7.9229	6.456	8.1238	8.5192	7.6326	9.5754	9.5446	5.4496	6.11	7.7611	6.9965	8.3428	10.1301	7.2297	7.1821	9.0582	7.7558	9.0892	6.5555	7.204	7.3976	9.4683	8.0164	8.5588	6.0235	7.0446	8.5157	8.0319	6.9165	6.7576	9.3214	7.8605	9.5179	8.0943	7.7775	8.0583	9.8919	7.6714	8.9677	7.5504	7.7363	9.4321	8.8529	7.0647
PF3D7_1228800.mrna1_1	PF3D7_1228800.mrna1_1;1807	1807	9.5009	7.5643	6.8607	9.3464	6.0883	7.258	6.4279	7.4406	6.2557	9.9416	8.5966	6.591	8.7923	5.1449	6.9218	6.1075	7.6315	6.8506	6.0352	6.9593	8.9095	6.3098	5.7079	7.4349	7.1554	6.2344	8.8566	6.9123	6.9575	8.5264	8.2974	5.5286	7.2666	7.7324	6.3205	10.485	8.7653	9.9735	7.9946	6.8186	7.5673	6.6693	7.6854	7.4446	8.5276	9.4308	9.5615	8.3471	5.9296	7.0573	6.3983	7.544	10.195	6.3036	5.7013	9.9937	7.1482	8.0371	6.7278	7.6426	6.2869	8.0755	7.9552	8.4961	7.2345	5.5969	7.8179	8.1912	7.1995	6.482	9.2145	7.856	8.5121	7.1	7.8194	6.976	8.6683	6.7782	9.1814	6.9017	6.3944	8.435	8.6762	6.6638
PF3D7_1228800.mrna1_1	PF3D7_1228800.mrna1_1;1808	1808	9.3783	7.9068	5.1243	8.3462	5.8151	6.8879	6.3884	7.7857	6.3539	9.4586	8.2093	6.7025	8.1219	4.2126	7.1802	5.8092	7.6197	6.8154	5.3674	7.0798	8.1217	4.9713	5.9812	7.1514	7.5951	5.9184	7.2134	5.8392	7.2483	7.4653	6.9212	5.6608	7.2775	7.8248	4.5747	7.0888	5.9526	9.1512	7.1637	7.4498	7.9252	6.8431	8.5713	7.3592	8.8191	8.189	9.1654	7.1243	5.9212	6.7992	6.8793	8.6151	8.7126	6.705	5.4874	9.0563	6.734	8.3907	6.9174	5.6837	6.721	8.2035	6.7002	9.2734	6.5206	6.0959	7.8204	12.8335	6.8347	6.5659	8.6623	7.0492	9.0342	7.3158	7.2243	6.7257	8.1724	7.2305	8.9907	7.0635	6.3942	8.3684	13.4036	6.7938
PF3D7_1228800.mrna1_1	PF3D7_1228800.mrna1_1;1809	1809	10.7075	7.5995	5.9129	8.7575	6.3268	9.3233	6.4886	6.6591	7.1729	10.7897	8.5819	6.6323	7.4918	4.6188	9.2362	6.6197	6.8506	6.1445	5.6896	7.3751	9.7981	9.2693	6.0976	7.9344	7.6169	6.6541	6.7199	5.0938	6.8987	10.0192	10.5553	4.7845	8.1848	8.0074	7.1996	6.7324	5.3954	9.4219	10.5003	6.2985	8.1313	6.0407	8.2447	7.2544	10.1378	9.8947	9.21	10.2907	5.7562	6.8295	6.5635	9.0011	9.5308	7.4952	6.0433	10.4248	8.1527	8.925	6.5176	8.0495	6.9899	8.649	7.2936	8.9608	8.9143	6.0936	8.0947	7.3928	5.7608	7.0962	9.8955	7.1973	9.3012	7.0322	7.935	7.036	7.4135	7.4952	9.4502	8.463	6.8834	8.8715	8.5534	6.7678
PF3D7_1228800.mrna1_1	PF3D7_1228800.mrna1_1;1810	1810	9.2392	7.7023	5.5198	8.9692	6.3987	8.3251	6.2823	6.5223	7.3575	9.4642	9.1793	8.1266	8.4873	6.35	8.9196	5.9205	6.3688	5.8575	5.5677	7.0742	9.0338	7.4266	5.9035	10.5008	7.5083	5.6702	5.9107	5.4702	7.3141	8.8067	8.9283	4.8924	10.0077	7.2856	5.5945	6.3169	5.7434	9.4677	7.4557	7.3206	8.6451	6.2741	8.4666	9.266	8.365	9.5966	9.3006	7.0524	5.5027	6.5929	7.2561	8.8476	10.7188	6.7221	6.8258	10.1047	7.7339	10.1634	7.0593	6.2219	6.218	7.8484	7.7555	9.4625	6.1453	5.8512	8.4291	6.8014	6.6886	6.0592	9.1996	8.1894	10.1511	7.6061	7.124	6.7046	8.6156	7.2143	9.4495	7.0377	7.0286	9.5704	7.3594	6.796
PF3D7_1228800.mrna1_1	PF3D7_1228800.mrna1_1;1811	1811	8.5409	8.2604	6.4263	8.0453	5.62	7.4329	5.2257	6.439	6.3604	9.0399	9.0595	7.3584	7.6531	5.9891	8.1155	5.0959	5.9174	5.9759	5.5638	6.2797	8.7269	6.1459	6.6539	7.7438	7.7411	8.0022	6.0295	5.6106	6.6618	8.3182	7.4207	4.7903	7.7208	7.6071	5.7057	6.2443	5.5379	9.0996	5.7837	7.793	8.1478	6.0339	8.383	7.7022	7.5002	7.2522	8.6603	6.9087	6.1355	7.1293	6.9393	8.1643	9.4543	6.3431	5.8174	7.5213	7.9634	9.8848	5.7647	5.7358	6.2327	7.4137	6.8954	9.7382	5.4479	5.0501	7.8539	5.9962	5.6837	5.745	6.9872	8.2273	9.9545	7.5312	7.3119	6.9109	8.3512	7.272	9.5945	6.5258	6.753	8.4957	6.4378	6.1769
PF3D7_1228800.mrna1_1	PF3D7_1228800.mrna1_1;1812	1812	9.3102	8.14	6.0501	8.5227	5.4175	6.6939	6.4506	6.0047	6.6385	9.4535	8.981	8.804	8.0308	5.7112	7.0819	6.0179	6.2954	7.2337	6.716	6.9686	9.9319	6.4092	5.7962	10.6684	7.4032	6.2791	6.1434	5.7325	7.3431	9.4071	7.9457	6.9796	10.6514	8.0673	5.8097	6.5102	6.7432	7.4549	6.5925	5.9146	8.9567	5.8795	8.6557	7.311	8.0801	6.6327	7.2151	6.4862	7.3296	5.738	6.7565	9.3899	10.8831	7.1867	6.6626	6.4722	8.5241	8.3541	7.1006	5.2998	5.3111	8.1447	6.7602	9.6418	5.7647	7.0677	7.6926	6.6852	11.1553	7.3915	6.2059	7.9204	9.0384	7.5091	6.4812	6.6153	8.6977	7.0186	10.0331	5.9711	6.217	8.2516	5.6247	10.2045
PF3D7_1228800.mrna1_1	PF3D7_1228800.mrna1_1;1813	1813	11.194	10.3858	5.8146	5.8045	6.9065	6.8833	5.9117	5.4091	6.4788	11.5826	5.6182	7.2919	5.9484	6.9396	8.0101	6.6424	6.0213	7.9171	6.0396	7.5924	9.4253	6.2244	6.6675	7.4878	6.6978	10.1972	6.4743	5.0738	7.2212	8.8931	7.2475	5.856	7.9609	7.4278	10.0028	7.1277	5.6433	6.8931	6.9723	10.0686	8.2717	5.295	8.4697	6.5421	10.4613	5.9632	6.0477	8.0682	7.2954	6.8349	6.3067	8.6643	6.9185	6.3092	5.7889	4.6433	7.7598	8.2455	5.99	5.9479	6.1657	8.0274	6.1936	7.5138	5.8374	9.9131	6.4348	5.2679	7.1259	5.8931	5.3277	6.0367	9.0396	6.8386	5.6935	6.5435	9.0095	6.6132	7.8701	7.1075	9.888	7.1233	5.7764	7.3142
PF3D7_1228800.mrna1_1	PF3D7_1228800.mrna1_1;1814	1814	9.4598	8.9886	6.9148	5.9773	4.5497	6.5563	6.3183	4.9345	6.246	9.8586	6.3661	9.5639	6.3856	6.2948	7.5886	6.5632	6.2288	6.4906	6.3823	6.5887	7.8519	6.4253	5.7013	6.8237	5.6665	6.8566	7.2395	5.0117	7.4835	8.3938	8.2217	5.89	7.309	6.67	6.8674	6.8911	5.235	6.9895	6.4487	10.0378	7.2056	4.439	10.1288	6.1641	8.2832	7.1815	6.2367	7.0248	8.1457	6.8499	5.8612	10.6188	7.3181	8.9154	6.0383	6.0029	7.3371	8.3086	5.8662	5.8773	6.9623	7.92	7.0988	8.7907	6.6372	6.6734	6.5356	6.6889	6.4959	6.2735	5.6985	7.275	10.1726	7.0607	6.4055	6.5981	8.5119	7.2103	9.033	7.1219	7.0201	7.3854	8.0273	7.4191
PF3D7_1228800.mrna1_1	PF3D7_1228800.mrna1_1;1815	1815	11.1224	7.908	6.985	6.1924	7.4085	6.8376	7.5817	7.1467	8.4267	11.7051	7.2293	10.6507	6.3316	8.2879	7.4903	7.73	9.1719	12.8283	6.6883	8.3843	11.6133	11.0989	6.1274	7.987	6.8387	6.0957	6.9343	5.306	8.8068	11.7574	12.6792	5.9798	10.3541	8.1384	6.8852	7.7342	5.2261	6.9773	8.0357	7.6036	7.1106	6.0525	8.7882	6.4774	10.5887	6.6601	6.9779	9.0532	7.4048	9.2062	5.6531	8.7302	6.6219	8.2654	5.7511	6.3577	6.2394	10.5371	8.8059	5.5379	5.5567	10.3112	9.4463	8.6509	5.0303	5.8369	6.819	11.5322	10.5735	6.4264	6.4555	8.1214	12.0879	8.4456	6.7018	5.5509	10.6261	9.0978	8.5057	6.4358	6.9375	7.6307	12.1806	10.9784
PF3D7_1228800.mrna1_1	PF3D7_1228800.mrna1_1;1816	1816	11.9465	7.3158	8.4386	6.4231	8.0952	7.088	8.8502	9.7048	7.3278	12.2069	6.7622	9.489	6.2227	7.4269	7.811	6.9262	11.4575	13.7878	9.0389	8.5552	12.0131	11.1052	5.5601	8.5853	6.6845	6.6423	7.7854	7.4009	8.6329	11.7302	12.6036	5.9362	11.5972	6.3983	6.3778	8.3361	5.8726	5.8156	10.2368	6.4904	7.578	7.0472	7.6189	7.7952	11.1691	6.4501	6.0587	10.3958	7.3565	9.1293	6.0009	7.7957	7.8875	6.7531	7.1151	5.7602	7.3336	13.2638	10.3887	6.5005	5.6682	11.1346	9.8819	6.6334	5.3971	7.2205	7.0762	11.2016	9.9926	7.9096	6.105	9.9793	14.0221	10.5635	6.5046	6.7348	11.7156	9.794	6.8869	6.2399	7.3744	7.877	11.8549	10.2658
PF3D7_1228800.mrna1_1	PF3D7_1228800.mrna1_1;1817	1817	11.6614	7.4946	6.1218	5.691	7.4135	6.3163	7.6648	9.0854	7.1495	12.1359	6.7606	8.8845	6.0775	7.4173	6.4143	5.478	10.9697	13.4996	5.0201	7.1064	12.0541	10.5254	6.0693	9.5663	5.1231	6.9732	7.6536	7.5072	6.8878	11.7264	12.5812	6.0067	11.2406	5.0909	6.8779	7.9313	5.1934	5.347	10.1151	6.7631	6.8361	6.8391	8.8358	5.5002	11.1342	5.6522	6.3927	9.9147	7.8281	8.617	4.7533	9.0069	6.7189	6.3628	6.477	6.7138	7.7951	13.6544	10.1541	5.2954	6.2965	11.1888	9.0831	6.7267	5.1001	7.4018	5.805	10.509	10.6856	6.8897	6.3588	10.2525	14.1487	10.59	5.9787	6.1869	12.224	8.7745	6.609	5.4973	7.2303	6.019	11.2089	10.4836
PF3D7_1228800.mrna1_1	PF3D7_1228800.mrna1_1;1818	1818	11.6504	7.4771	5.3882	5.9442	7.128	6.5902	8.0303	9.3901	7.0318	12.3312	7.2352	9.8825	6.9247	7.2227	7.1333	6.0542	11.3865	13.5925	6.8551	7.9015	12.1975	10.8326	6.9079	9.3285	5.8517	7.7567	8.1599	7.5817	7.5595	11.8353	12.5922	5.6091	11.2651	6.6444	7.3007	8.7529	5.2687	6.7745	10.228	5.8731	7.3006	7.2995	8.7634	6.2922	11.3288	6.0911	7.5645	10.0838	7.6362	8.7778	5.7396	9.4652	7.8688	6.4126	6.2873	7.1489	8.1438	13.011	10.4257	6.0279	6.2409	11.6244	9.7007	7.9989	4.9126	6.6697	6.9584	10.6429	10.6484	7.2937	6.3043	10.6374	14.33	10.7245	6.3961	6.4378	12.4649	8.9233	7.7255	6.2544	6.6431	7.5188	11.2776	10.8149
PF3D7_1228800.mrna1_1	PF3D7_1228800.mrna1_1;1819	1819	11.5261	7.0293	5.2071	5.7514	6.0851	6.0115	7.6795	9.1318	6.2784	11.8908	6.5673	9.8504	5.7597	6.4604	6.5975	7.7267	10.8687	13.0185	6.3454	6.7667	12.221	10.3951	5.6056	8.2988	5.6991	7.1302	7.259	7.6299	7.3568	12.1383	11.9134	5.2502	10.6646	5.9862	7.6749	8.0545	5.2983	5.4077	9.5282	7.6692	6.8476	6.5409	8.2833	5.8465	10.7313	6.3443	5.749	9.3406	7.8899	8.6988	5.3677	8.1625	7.4	6.823	5.7263	5.6156	7.2834	12.6852	10.263	5.5549	5.5717	11.2424	9.3373	6.9613	4.9991	6.7032	7.0949	10.7769	10.4074	6.3423	4.5248	9.9883	14.0754	10.5675	4.6467	5.0794	11.7108	9.0061	6.6308	5.2036	6.9009	7.6237	11.4778	10.5176
PF3D7_1228800.mrna1_1	PF3D7_1228800.mrna1_1;1820	1820	11.557	6.5228	4.8248	5.8063	6.7694	5.8782	7.9378	9.1437	6.417	11.7082	5.9754	5.2791	5.8718	7.0442	6.7358	6.4801	10.9378	13.7072	5.8572	6.7323	12.1707	10.3438	6.1422	9.3258	5.6968	7.8271	7.9484	6.8412	7.2399	12.1892	12.0488	5.3262	11.1431	6.4375	7.43	7.2872	4.6724	6.1455	10.0315	6.2003	6.7922	6.8429	8.2969	5.8679	11.2779	5.8644	6.6893	9.6247	5.3572	8.9339	6.3226	8.4169	5.3241	6.0261	6.2828	5.1855	7.9591	13.214	10.4623	5.4185	4.7247	10.9819	9.8051	5.7287	7.3743	6.3379	6.7376	10.5252	9.8293	7.1287	5.4767	10.826	14.2584	10.7892	5.5144	6.2636	12.1515	9.3857	6.7201	6.987	6.9042	6.8406	11.5237	10.7413
PF3D7_1228800.mrna1_1	PF3D7_1228800.mrna1_1;1821	1821	11.6257	5.3705	5.565	9.8519	6.6401	5.9921	7.5865	8.9825	6.7955	12.3692	8.4852	7.9306	10.2191	6.7931	6.3689	6.079	11.0252	13.0074	6.0575	10.5299	12.2793	9.8637	5.8435	8.3056	6.4118	8.6352	8.8015	9.6631	10.4717	11.9468	11.8377	6.1916	10.691	6.5705	8.2327	8.7063	7.9432	7.7772	9.8025	5.1823	7.0844	7.0389	6.5851	6.6093	11.3368	9.6693	8.2232	9.9007	7.4735	8.5004	7.8077	6.6531	5.3604	6.7092	7.4226	9.0562	8.4877	13.0177	10.6451	6.2304	4.6798	11.6715	9.7439	6.0336	6.9296	8.2922	6.6775	10.2919	10.2763	7.6523	6.4114	10.4644	14.2718	10.5712	6.9992	6.1701	12.0327	8.8291	7.1447	6.727	8.4588	7.4355	10.8601	10.3238
PF3D7_1228800.mrna1_1	PF3D7_1228800.mrna1_1;1822	1822	11.5073	6.3379	6.033	8.8708	6.9664	5.7999	8.0615	9.6026	6.9998	12.2157	8.1241	6.7696	9.1643	7.6772	6.6793	5.3516	10.9286	13.1152	6.4906	10.4517	12.0573	10.3579	6.5907	7.9866	5.2532	8.5227	9.0564	8.3044	10.3059	11.8575	12.1859	5.7842	10.5403	6.3918	8.5948	9.159	8.1672	7.4335	9.8056	5.4279	7.7145	7.0395	7.4799	7.9916	11.1858	9.5209	7.5859	10.1693	5.9205	9.0018	6.517	7.4548	5.8836	6.4468	7.5155	10.3448	8.9393	12.93	10.4002	8.1527	5.5653	11.6151	9.2457	6.4704	5.3583	6.853	7.9449	10.0152	9.56	7.3546	7.4858	10.8651	14.1503	10.6716	7.0016	6.6687	12.0919	9.0339	7.7543	6.3397	7.0334	8.1814	11.2021	9.6501
PF3D7_1228800.mrna1_1	PF3D7_1228800.mrna1_1;1823	1823	11.4874	6.3939	6.5419	7.932	6.1342	6.9605	7.2302	8.5453	6.1367	12.1053	7.3597	5.7745	8.9057	6.8694	6.6887	5.7013	10.0542	12.7827	6.4772	9.4836	12.1537	10.0639	6.3111	8.2053	5.0374	5.6755	8.9171	8.3774	8.6911	11.8821	11.4745	4.915	10.5189	6.0772	5.1538	9.1988	8.1558	7.3874	9.0939	4.8115	7.5483	5.464	5.8552	5.9126	10.9662	9.3827	6.9916	9.1915	5.3027	8.8774	6.4179	6.8536	5.4979	6.472	8.9875	9.2193	8.4377	12.0312	9.9506	5.8255	5.5388	11.4333	9.9135	6.6132	6.1908	7.0845	7.4231	9.2432	9.2597	8.3171	6.6886	10.7067	13.6269	10.3212	6.7411	6.434	11.8275	8.9498	7.2383	5.602	6.9938	7.9259	10.4988	9.499
PF3D7_1228800.mrna1_1	PF3D7_1228800.mrna1_1;1824	1824	11.0102	6.811	6.3882	7.4521	5.2319	7.0879	5.5738	6.2789	5.4786	11.4816	6.4583	6.2194	7.258	4.853	6.43	5.5913	6.878	12.2576	6.0663	7.3562	11.2765	9.1767	6.7104	7.0641	5.9362	4.856	9.1139	6.9459	7.6288	11.0967	10.7029	5.9067	9.2406	6.0507	4.3448	9.0602	8.4801	7.781	8.7249	5.86	7.6431	6.1918	5.8148	5.1363	10.3504	9.4175	7.4289	8.6579	4.843	8.2869	6.4739	6.0268	5.8112	6.3198	8.2458	9.0528	7.231	10.3285	8.1889	6.2963	5.8258	10.67	8.8286	5.9001	6.1264	7.0156	6.8742	8.5623	6.5138	8.1082	5.8215	9.2695	11.8729	9.1669	6.5272	6.7006	11.2491	7.9794	6.8852	6.4454	6.3626	6.4057	9.3324	7.1047
PF3D7_1228800.mrna1_1	PF3D7_1228800.mrna1_1;1825	1825	7.0895	5.3143	5.9832	7.2651	5.9303	6.6836	6.0415	5.0866	4.9439	7.6023	6.4658	5.7806	6.7735	5.0501	6.1465	5.8711	5.6764	4.2891	5.7145	7.8873	7.7255	5.8977	5.6141	6.6511	5.8765	4.0687	8.4176	6.1387	7.9602	7.4588	7.4983	0.3674	7.5761	6.7385	4.7592	8.9984	8.7717	7.143	7.6143	4.8885	6.2418	5.6085	6.7593	6.0303	5.6982	9.2134	7.1204	7.4102	4.3611	5.1276	6.8487	6.2145	5.6473	5.8846	9.8666	8.8907	5.7043	5.8435	5.9449	5.742	5.2396	8.2244	6.2904	6.0538	5.0717	5.953	5.8557	6.6272	5.9088	9.1923	6.6685	6.6446	7.6546	8.001	6.8736	5.4209	8.7021	5.5373	7.2417	6.2709	6.5636	6.4846	5.6299	6.3498
PF3D7_1228800.mrna1_1	PF3D7_1228800.mrna1_1;1826	1826	7.1991	6.3395	6.0321	7.6386	5.7129	6.3136	5.6769	5.6413	6.2931	7.6681	6.1829	6.5697	7.514	5.7748	6.9159	6.3302	6.009	6.1461	6.4084	8.2104	8.162	7.816	6.1014	7.0342	6.5564	4.9855	9.7341	6.3473	7.5367	7.7171	7.9417	6.0002	7.0857	6.2441	5.1922	9.9071	8.2578	7.3644	7.0657	5.7748	5.9928	5.5729	6.6179	6.0839	7.0303	9.5103	7.3927	7.213	5.135	6.3441	7.5629	6.4479	4.9959	6.6216	9.5998	9.6831	6.5152	5.9129	6.2397	6.4363	5.9875	8.2007	6.8887	6.436	6.7982	7.251	7.0767	7.3093	4.7845	9.0779	7.1418	6.3868	7.0818	7.8744	7.0332	6.1961	9.651	6.1391	6.7366	6.921	7.6933	7.205	7.0695	4.9782
PF3D7_1228800.mrna1_1	PF3D7_1228800.mrna1_1;1827	1827	6.4373	5.5774	6.4886	6.8858	5.4316	5.4709	5.6032	4.1367	4.9695	6.7241	5.9279	5.467	7.4714	3.757	6.4385	6.835	5.8844	5.1767	6.0477	6.62	6.5972	6.4306	5.0339	7.0149	5.5182	6.1601	8.1145	6.4323	6.968	7.5308	7.4754	0	8.2427	5.5509	5.5129	8.6719	8.5799	6.4679	6.6679	5.2798	4.7544	4.0968	6.2924	6.0559	5.1202	8.6679	6.8806	6.3802	4.3597	6.8025	7.3753	5.9605	4.2319	6.1069	10.0519	8.9877	5.1056	6.6088	5.6165	6.1787	5.3906	7.2388	6.0369	5.9474	7.206	9.2899	6.5771	5.4192	6.4145	8.9788	5.6112	4.8846	6.8602	7.2105	6.8364	5.925	8.1082	6.6397	6.7208	7.6456	8.2268	7.563	6.9893	7.5998
PF3D7_1228800.mrna1_1	PF3D7_1228800.mrna1_1;1828	1828	7.2243	6.6283	6.0609	8.8742	5.0448	6.4408	5.4718	7.1378	2.9964	6.9719	7.2382	6.3623	9.3351	4.9896	6.7896	5.6421	6.1359	6.684	5.3971	8.5911	6.7452	7.788	5.6182	8.0333	5.7605	9.5484000000000009	8.5343	7.7007	8.4349	6.3406	8.5922	5.0717	8.5392	6.299	9.8256	9.2847	8.3566	6.8629	7.3632	6.3212	5.2928	9.2842	7.638	6.6971	6.717	10.2396	6.3147	6.77	7.3415	7.3223	7.4575	8.5177	5.993	6.2865	9.5025	9.8843	7.1786	4.7236	5.6421	6.7523	5.6212	9.8527	7.0414	6.7098	7.9465	8.2682	7.9158	6.4603	7.031	8.8695	7.4602	7.8874	7.4908	7.3816	7.2463	5.5065	9.6593	6.0938	7.358	7.902	8.3932	8.4501	7.1874	6.5875
PF3D7_1228800.mrna1_1	PF3D7_1228800.mrna1_1;1829	1829	8.1136	6.672	7.1678	8.3311	5.9348	7.3502	7.6057	5.0347	6.3804	8.3873	8.6684	7.4521	8.1653	5.4967	7.338	8.2241	6.9141	7.4279	6.2547	7.2635	8.2617	7.3384	8.1012	8.8201	6.0923	8.6497	8.7373	5.5438	7.4492	8.0588	8.0482	8.1795	8.9147	6.504	8.5187	9.2277	7.9905	6.3872	7.3306	6.5187	7.0535	7.7388	7.4959	7.6487	7.3531	10.3967	6.8415	7.4881	7.8809	7.0048	7.5991	7.2159	7.0711	7.6779	11.5822	9.3752	6.9962	6.1605	7.1164	6.6452	5.4393	8.2709	7.6439	6.6179	8.3831	9.1477	6.2802	9.7494	10.5728	10.5101	7.4332	7.7072	8.1048	8.4013	7.5549	6.8	8.7538	6.9129	7.291	8.3448	8.6533	7.069	10.6066	9.6568
PF3D7_1228800.mrna1_1	PF3D7_1228800.mrna1_1;1830	1830	8.4294	6.5697	7.0371	8.9725	6.2042	7.2517	9.5044	10.7899	6.6036	8.3579	8.5336	7.9754	7.9792	7.235	6.9111	8.3852	10.9512	7.2363	6.5544	7.5669	9.0121	8.151	6.862	9.1823	5.2865	9.1048	9.2616	6.3012	7.4529	7.9249	8.9617	5.3158	9.4623	6.946	9.4835	9.2771	7.9767	6.5824	7.7145	6.2653	6.3842	9.71	6.6712	8.0228	8.3647	10.0633	5.6882	8.2398	8.5309	8.266	7.674	7.7603	9.0397	7.4851	12.2078	10.303	7.8432	6.04	6.3918	7.0938	5.3909	7.5247	8.7683	7.0519	8.0482	9.5546	5.9864	8.5718	10.1147	10.842	7.9141	8.1314	7.8516	7.871	7.5462	6.6141	8.5093	6.3422	6.2728	8.1756	9.1828	7.1116	9.3829	8.475
PF3D7_1228800.mrna1_1	PF3D7_1228800.mrna1_1;1831	1831	7.5024	6.926	6.0389	9.9073	6.6179	6.55	8.7156	8.656	5.9568	8.2645	8.6692	7.583	9.8965	6.3971	6.4902	5.8174	8.9706	6.6103	6.1346	7.0349	7.6376	9.1313	4.3226	8.6349	6.2447	9.2202	9.4262	6.5287	7.3139	8.2737	10.5325	5.5056	8.9069	6.6685	8.3486	9.3904	7.6799	6.4604	8.6172	5.2698	4.7876	11.1632	6.3192	6.2521	6.323	11.7634	6.8616	8.7211	8.813	8.6182	8.7464	7.3053	9.8498	6.552	10.3755	10.6581	7.1266	5.7098	9.6124	6.3302	5.1635	7.1596	9.6227	6.5612	7.8836	9.3931	7.0145	9.576	9.8139	9.9691	9.7792	6.3331	7.3243	8.4824	6.9038	4.6358	8.7457	8.7454	6.7487	9.2538	8.6494	7.7171	10.4774	9.4734
PF3D7_1228800.mrna1_1	PF3D7_1228800.mrna1_1;1832	1832	7.5712	6.4333	7.2449	9.2048	5.434	7.3356	7.101	7.3184	5.3107	8.7881	9.5514	7.7348	9.3721	6.223	7.0869	8.1885	8.1932	6.9858	7.2757	7.9629	8.691	5.7159	6.0503	9.4075	6.5768	9.6695	7.9829	6.8432	8.1254	8.6373	8.236	5.0197	9.5537	6.9692	8.5158	8.8955	6.0201	5.7929	9.7965	6.3604	5.4386	10.1152	8.0352	8.7473	7.3732	9.4523	6.2731	9.4465	9.2095	7.8361	8.0712	8.6346	10.1091	6.5883	11.804	8.7613	7.5921	5.9591	6.101	7.3988	4.7629	7.1556	6.5162	6.5068	8.4918	9.862	6.1757	11.1638	10.6673	11.3464	6.7259	7.2957	8.3205	6.7828	8.36	6.0873	8.3328	6.3653	7.4372	9.8637	8.9376	6.2523	11.7184	10.0168
PF3D7_1228800.mrna1_1	PF3D7_1228800.mrna1_1;1833	1833	8.2665	6.7574	9.5095	7.305	5.5188	7.1309	7.6702	8.1994	5.2612	8.3349	10.4941	7.8868	6.9156	5.7312	7.7929	8.5237	9.219	8.1162	7.577	6.841	8.698	7.2037	6.9303	9.1467	6.9681	6.6576	6.3735	6.1981	7.4526	7.8335	8.7037	6.7346	9.7872	7.4166	5.7312	5.8253	7.1909	6.7175	9.4324	6.0448	6.3282	10.7419	10.5083	7.9967	7.1991	7.0215	7.364	9.3578	9.0341	9.1452	7.2106	9.6035	8.324	7.8351	12.0733	5.4689	8.8905	7.0112	6.9417	8.9293	6.1018	7.2768	8.0195	6.2806	8.3329	9.8986	6.2826	11.9095	10.9267	12.102	7.2449	8.0592	8.8443	8.3183	8.0615	7.434	8.5091	8.1334	7.5467	8.996	9.095	7.086	12.288	8.9849
PF3D7_1228800.mrna1_1	PF3D7_1228800.mrna1_1;1834	1834	7.0137	5.9439	7.1948	6.5129	4.9584	6.7074	6.9624	8.4085	4.5342	7.4062	11.1903	8.052	6.791	4.905	7.775	8.2839	9.0589	8.1067	7.4575	7.4833	6.7694	7.8811	7.3969	10.0957	7.2144	6.027	6.4476	6.598	7.8077	7.7353	8.7104	7.7286	10.0919	7.3923	6.606	6.5447	8.1582	6.2369	9.4342	5.9644	5.8694	10.549	6.6972	6.5155	5.8107	9.8294	6.4798	9.2206	9.0267	8.6998	6.4728	8.149	8.5267	8.0333	12.0449	11.2464	9.3937	5.9866	7.8119	8.8021	6.4413	6.72	7.7736	8.5037	8.4668	9.9533	5.5251	12.5033	11.3867	11.7053	10.5758	8.9645	8.5516	7.9514	7.8356	7.9252	8.3493	7.5148	8.2572	9.7459	8.874	7.43	12.8334	10.0304
PF3D7_1228800.mrna1_1	PF3D7_1228800.mrna1_1;1835	1835	10.256	6.0928	7.5178	7.0025	5.0635	6.1024	7.4436	8.4692	5.0426	9.8226	12.2142	7.985	7.3995	6.5883	6.9121	8.3469	8.4295	8.4552	7.8131	7.7825	7.2096	10.2622	7.0106	10.2282	7.4237	7.3455	7.9908	7.5906	7.8648	7.3468	10.3546	6.963	10.1016	7.7671	8.0672	7.7969	9.6716	6.9823	8.4176	6.2824	7.1823	11.5249	8.6424	7.5304	9.3167	9.0828	6.681	8.351	9.6135	9.791	6.9293	8.3315	8.7645	8.0993	13.5919	9.4033	9.4837	6.9637	7.4961	9.5313	8.5736	10.2701	7.5125	7.9044	10.8773	9.3448	6.567	12.869	11.5774	11.5208	8.7819	9.8352	8.3795	7.4808	8.8923	8.3039	10.2773	8.0372	8.5371	11.0688	8.2954	7.5091	13.5642	10.9931
PF3D7_1228800.mrna1_1	PF3D7_1228800.mrna1_1;1836	1836	7.1584	4.439	6.332	5.742	4.9991	6.603	7.0032	8.0238	6.3775	7.4132	10.4214	6.3005	5.9267	3.4725	6.1445	6.9177	7.8269	8.0207	5.7565	6.2458	6.076	8.2997	7.1689	7.0816	7.0996	8.0976	6.6971	6.7573	6.8639	6.5427	8.1309	5.8765	6.6518	6.9452	8.2315	7.4146	6.8987	6.1948	5.5367	5.8405	7.3713	10.5943	6.8324	8.2586	7.2543	6.3307	6.6932	7.4442	7.8866	10.7593	6.7675	7.3802	7.2999	7.4856	11.1118	6.2662	5.5753	5.3667	7.3448	8.0192	7.1329	7.3705	6.6668	6.9399	9.51	8.5397	6.7497	12.2316	10.4617	10.5133	6.5173	6.5573	8.8306	6.5393	7.4694	7.2542	8.8464	8.2308	7.8989	9.9649	7.624	6.93	12.5448	10.098
PF3D7_1228800.mrna1_1	PF3D7_1228800.mrna1_1;1837	1837	8.9097	5.7096	7.1518	6.1957	4.3625	7.1026	7.8162	8.4539	5.5744	8.9904	11.6496	8.6792	6.7103	5.3477	7.4827	8.4476	8.4742	7.8501	6.335	7.6843	6.9079	10.4806	6.1987	7.5975	7.3293	5.6682	6.9598	7.0608	7.4748	7.5157	9.9257	6.5416	7.8258	8.0451	7.8537	6.9746	9.2727	7.3721	8.2285	6.4886	6.7185	10.6602	7.96	8.5702	8.241	7.6952	7.0524	8.5275	9.0285	11.8754	7.3445	8.8988	10.3155	8.7935	12.9244	7.2742000000000004	5.8912	7.1631	7.5847	10.6862	9.2552	8.0697	8.3216	8.6954	11.5251	9.4712	6.992	13.0421	12.1986	12.3708	7.1628	7.8462	8.3321	7.5205	8.8429	9.0079	8.9883	9.0323	8.8523	11.9422	8.1437	8.3142	13.3175	10.8224
PF3D7_1228800.mrna1_1	PF3D7_1228800.mrna1_1;1838	1838	8.9855	6.6727	6.761	6.2634	4.3618	6.2445	7.2906	8.5812	5.1069	9.0866	11.6762	9.3891	5.926	6.2477	5.7939	7.9594	8.5994	5.4796	6.2294	7.7636	8.3863	10.3216	5.3646	7.4753	7.6291	5.7214	8.1056	6.2735	8.276	7.8886	10.6181	6.3526	7.7136	7.2721	7.3328	8.1447	9.9762	8.5256	8.9673	6.042	8.0328	11.3095	7.9401	7.9443	7.8873	6.6655	7.641	8.9372	6.477	9.7728	7.0178	7.8516	10.196	7.605	13.0293	6.9363	6.285	6.9131	7.0797	9.944	7.8634	7.0189	8.0618	8.9557	11.2905	8.8317	6.8667	12.9025	11.5177	12.7615	7.476	6.8291	8.5113	7.7561	8.3834	6.9903	7.9789	8.2866	7.6024	11.8179	8.8538	7.378	13.2297	9.599
PF3D7_1228800.mrna1_1	PF3D7_1228800.mrna1_1;1839	1839	9.1646	6.7148	6.7862	5.7051	5.8994	6.793	6.2353	7.1257	4.8753	9.4928	6.9528	7.8773	6.5509	6.0518	6.9518	6.5916	7.334	7.9346	5.6314	6.2705	6.3782	6.8628	6.745	7.4566	6.0853	4.8895	6.7564	6.1001	7.4081	7.7868	8.5855	5.911	6.8932	7.0847	5.572	7.9485	7.0863	7.0257	10.2763	5.8115	5.9366	6.35	8.5403	5.7842	8.4113	7.7587	7.6394	9.4332	6.135	8.5747	6.5902	9.3512	8.3789	7.9676	6.9697	8.4117	5.6901	10.964	5.9614	7.1676	7.1403	6.9719	7.0352	5.4479	13.4139	6.4639	5.5018	12.9372	6.6166	7.503	7.3944	7.102	10.6722	6.8872	7.5387	7.5006	8.9343	8.2567	8.166	13.5038	7.0617	6.7917	13.3325	6.8889
PF3D7_1228800.mrna1_1	PF3D7_1228800.mrna1_1;1840	1840	8.9518	6.1627	6.8706	5.3505	6.155	6.8477	6.8165	7.3801	6.4109	9.1927	8.182	8.0152	6.8962	6.55	6.6893	6.794	7.7636	6.6247	5.1671	7.1678	7.7704	8.8303	7.5953	6.6171	6.3455	4.2311	10.6122	6.126	7.8828	8.3795	8.9925	7.2516	6.6113	7.4179	6.8758	10.7229	7.1246	7.4118	9.0677	6.2182	5.9568	9.8424	9.6017	6.2504	8.4683	7.9682	8.1777	8.5695	6.5859	8.1984	6.7053	10.4282	7.256	7.8878	7.7264	6.3217	5.8179	7.4844	6.9758	11.6192	6.4433	8.0097	8.2238	5.9193	11.6904	6.5845	5.9853	13.1384	6.2604	8.3358	7.2498	7.8121	8.8307	7.8935	10.3394	7.134	8.9975	7.8872	8.2744	11.6227	7.8314	7.747	13.4743	7.0228
PF3D7_1228800.mrna1_1	PF3D7_1228800.mrna1_1;1841	1841	9.5034	7.1799	6.7913	4.5789	5.5435	7.0044	6.72	6.2604	5.8657	9.4361	8.5577	9.8157	6.5685	5.9674	6.9063	7.3716	7.1878	6.3913	5.7824	7.6554	7.1021	9.3683	7.1756	8.8824	6.155	5.0535	8.2816	6.4625	8.1102	7.6972	9.3071	7.2225	8.7432	7.4639	6.2513	9.1994	6.6518	7.5814	8.2762	7.4016	6.5289	6.5021	9.0798	5.1687	9.0682	7.5856	8.0479	7.7525	6.2344	8.5661	6.0385	10.1992	6.9253	7.451	10.4418	5.3241	5.1169	7.0543	7.5262	10.7146	5.7729	7.2746	7.2005	7.6244	11.5589	7.7153	7.3278	13.0722	4.4026	10.883	7.2503	7.0502	8.6259	7.9963	9.2723	6.7682	9.2312	8.0145	8.3724	11.2488	8.6405	7.5661	13.3247	7.3509
PF3D7_1228800.mrna1_1	PF3D7_1228800.mrna1_1;1842	1842	9.0033	6.1512	6.3219	5.2876	5.9472	6.6658	6.0132	6.3586	5.3754	9.1958	7.4294	7.0415	6.1352	5.9045	7.0959	6.5013	6.4843	6.2126	4.8968	7.7236	7.2321	8.7265	6.4619	7.24	6.6862	6.7401	9.641	6.1245	8.4157	8.1126	9.1087	6.6616	6.9144	7.2526	6.0976	9.1571	6.9007	7.2281	6.6928	6.8134	5.4656	5.591	7.8115	5.9563	8.7132	6.7779	6.9748	6.2159	6.6744	8.7611	6.0674	9.0296	6.6215	6.971	7.6556	5.7428	6.5806	6.0566	7.1864	7.8631	6.7316	7.2482	6.5953	7.0694	11.0671	6.885	6.0391	10.2232	6.4365	7.9435	6.0938	7.0762	8.679	7.517	8.0962	7.0531	7.6493	7.6423	8.1681	11.0611	8.3236	6.5351	10.5239	6.7725
PF3D7_1228800.mrna1_1	PF3D7_1228800.mrna1_1;1843	1843	9.3231	7.8382	7.9333	5.1243	7.5503	7.0734	6.1206	6.7053	7.7764	9.6712	7.0705	7.9215	6.4637	7.6505	7.1379	6.4286	7.3009	6.9621	5.9064	8.0394	8.2728	8.7215	7.2073	7.8	7.4501	5.2832	8.788	6.0856	8.2414	8.3612	9.1472	7.3775	7.4997	7.8667	6.2933	8.3612	6.1546	6.9508	7.3512	6.9439	5.3237	4.1619	9.3002	6.4997	8.5735	8.2837	7.9532	7.829	7.0727	9.19	6.5192	9.8161	6.7494	7.2737	8.1891	6.1373	6.5641	6.4273	7.1391	9.6023	6.6814	8.0135	6.99	7.095	11.3725	6.8701	5.5832	6.5262	8.0772	8.8143	6.0749	7.4521	9.0213	7.0966	9.1779	7.4862	8.872	7.9278	8.2351	11.0267	6.9435	6.6253	8.5992	6.6833
PF3D7_1228800.mrna1_1	PF3D7_1228800.mrna1_1;1844	1844	7.5856	6.7682	6.5011	5.1396	5.7436	6.5242000000000004	8.1907	8.0075	7.2322	8.3167	7.6847	7.0419	5.2776	7.2395	7.0942	6.7686	8.4362	6.8287	4.6029	6.6858	8.2433	7.8618	6.6222	7.9563	6.7181	6.2527	9.1424	6.8659	7.5671	8.2498	9.7296	5.1198	7.1107	6.7845	7.0319	8.8315	5.7525	6.4034	7.0399	6.7339	5.5901	5.1779	7.2182	6.6215	7.467	6.7892	7.1766	8.2526	6.2688	7.3183	6.4167	9.1967	7.1858	7.0296	8.4913	4.5589	4.6605	6.1274	6.6686	9.2104	7.489	7.4423	6.7079	7.3122	7.8688	5.9598	6.0387	5.9593	11.2456	8.7048	7.0454	7.1546	8.6569	6.758	8.8067	8.407	9.2452	8.3058	7.9445	8.0538	7.106	7.6177	7.8363	8.955
PF3D7_1228800.mrna1_1	PF3D7_1228800.mrna1_1;1845	1845	7.4688	5.2931	6.6943	5.4502	5.1811	6.3689	6.5668	5.5558	7.0931	7.7913	6.7507	7.1088	6.011	6.3773	8.2628	6.6103	6.0794	5.5472	5.7541	5.3045	6.6219	6.8189	7.506	6.5396	6.6256	6.1914	8.8777	5.1655	6.5809	7.5783	8.5199	7.56	6.621	7.2013	6.5179	8.4761	5.8248	6.6997	6.7103	4.373	5.858	4.9896	7.817	7.9154	6.5648	5.7751	7.237	6.6165	6.2378	7.2708	6.2711	8.6576	6.3535	7.4347	9.2246	4.6047	6.0041	6.3291	6.8362	8.3298	6.0568	7.2583	6.3649	7.1301	7.6925	5.7913	5.7835	7.0705	7.4168	8.9524	6.2952	6.7317	8.2294	7.8526	7.9713	7.0576	8.5785	6.8807	7.8378	7.755	6.4979	6.2128	7.6775	7.3945
PF3D7_1228800.mrna1_1	PF3D7_1228800.mrna1_1;1846	1846	6.8236	6.0184	5.9741	5.9709	7.8633	6.2159	6.6685	7.1812	8.8292	7.436	6.7948	5.814	6.5342	8.7516	6.7448	5.5744	7.3167	5.9234	2.9411	5.6845	6.4504	4.3903	6.8481	5.9481	5.6645	5.6029	7.7296	4.1985	6.9767	7.056	7.9704	5.8662	5.8475	6.8403	5.8301	7.9645	5.978	5.4525	5.954	5.0492	7.6984	5.625	6.5676	5.9136	6.2437	5.9857	6.8935	6.0112	5.6784	7.446	4.849	7.7364	6.8755	6.3679	8.7389	4.9649	5.8006	6.5385	5.9021	8.5082	6.0661	7.1766	6.2236	6.5234	7.4175	5.8212	5.2346	5.1272	5.9236	8.8186	5.8994	6.6147	8.5095	6.7211	8.5443	6.7729	8.5521	7.2594	7.0057	7.3626	6.1467	5.3709	6.3416	4.8268
PF3D7_1228800.mrna1_1	PF3D7_1228800.mrna1_1;1847	1847	7.2423	6.2782	5.3695	5.7374	6.3043	6.5977	5.1562	6.1508	4.9787	7.933	7.8651	7.8452	6.217	5.2769	6.5379	5.5094	6.3434	5.846	4.9722	5.4816	5.392	5.6014	5.9281	7.9869	6.1332	9.483	8.4928	5.8649	6.2244	7.1474	8.4856	5.7353	7.5619	6.56	6.6301	8.3551	9.9804	5.8689	6.2227	4.917	3.6194	3.3176	8.408	6.4765	6.8124	7.2831	6.7435	5.9217	5.235	5.8227	6.0665	10.3313	7.5369	6.1739	8.6405	4.8079	5.8263	6.5402	5.9736	8.3824	6.1035	7.6108	6.2882	5.5475	5.5692	5.7965	4.7929	8.1393	5.6427	8.6399	6.7448	6.9699	8.3697	6.8184	8.2656	6.918	9.1664	8.1047	6.9352	7.1706	6.1334	5.8807	8.8417	7.6788
PF3D7_1228800.mrna1_1	PF3D7_1228800.mrna1_1;1848	1848	8.0869	7.2055	7.7909	6.8855	7.4771	7.2682	6.745	5.6395	6.8184	8.6099	7.8087	5.8255	6.3684	8.2407	7.1187	5.9692	5.7057	6.4832	7.0491	6.1747	6.3208	7.6973	7.5678	7.1639	7.3001	9.711	7.8297	7.4146	6.6168	7.5185	8.1775	7.1745	6.7728	7.7533	8.6324	8.4048	6.5108	6.2477	6.5432	7.4249	5.8577	5.2913	7.2396	7.2476	7.2346	7.7956	7.4612	6.4955	6.8591	6.1953	7.3943	7.6143	7.5745	7.2325	8.2593	5.9734	6.5995	7.3767	5.8171	8.715	6.6153	7.7243	5.9637	6.9845	5.931	5.5053	5.8225	5.8965	6.0817	8.7182	8.056	7.7507	9.0768	7.8818	8.6439	8.2984000000000009	7.6049	7.9328	7.8311	6.936	4.9227	6.4459	7.3814	6.7971
PF3D7_1228800.mrna1_1	PF3D7_1228800.mrna1_1;1849	1849	6.7715	5.6276	5.0583	5.6129	5.5838	7.3602	5.2891	4.8836	5.4673	7.0653	6.8642	5.0764	5.4456	5.8286	6.5239	4.9905	6.8376	5.0126	5.6594	4.6212	7.2612	5.4209	5.6662	5.4202	5.6375	9.664	7.2889	4.7618	5.4077	6.1601	5.861	5.07	6.2238	6.2059	8.337	7.8252	5.6496	4.7334	5.1252	4.7892	7.8297	3.7366	6.5457	5.9656	4.5078	4.9509	5.8025	5.7474	4.6029	4.7714	5.1779	5.2234	5.3614	5.8146	7.8785	4.4087	5.5087	7.3374	6.1952	5.7447	5.4838	7.3277	7.5387	5.4429	5.3854	5.2687	5.632	5.2001	5.7195	8.4002	4.6915	5.4496	5.6459	5.9885	6.3338	5.8972	7.702	5.3241	6.3542	6.406	5.7819	5.7068	6.7344	6.027
PF3D7_1228800.mrna1_1	PF3D7_1228800.mrna1_1;1850	1850	5.5546	5.359	5.7557	4.5217	5.2483	6.5378	4.9727	6.2365	4.9542	6.6235	6.7832	4.5705	4.8625	4.1318	6.1014	5.2898	6.0873	4.7934	8.3875	4.5059	6.5558	5.0687	4.9727	4.701	5.4283	8.2506	7.4585	7.8788	5.4121	6.4096	5.7533	4.5741	5.9427	6.6945	5.9352	7.2527	6.4273	4.9355	5.292	4.3646	5.4902	4.2735	7.8173	5.7358	5.3031	5.1039	6.9216	5.2126	4.813	4.0117	5.6079	8.4421	6.1285	5.9009	7.9812	4.5814	5.0457	6.2578	5.6548	5.2532	5.8953	7.2913	5.7748	9.3624	4.6358	5.3345	4.9331	5.5151	4.8841	8.2185	3.257	5.9381	6.3507	5.5078	5.581	5.4246	7.7041	5.7743	9.4447	5.9939	5.0272	3.7634	6.3677	6.3709
PF3D7_1228800.mrna1_1	PF3D7_1228800.mrna1_1;1851	1851	6.4034	5.3954	4.8089	5.0674	5.1918	6.3935	5.1231	4.1938	4.7004	6.1114	4.332	5.3067	5.2683	4.5135	5.7882	5.2891	5.7363	4.4463	4.2906	3.7772	7.9135	5.4182	5.5435	4.0959	5.432	10.1571	7.5022	4.332	5.2411	7.4644	5.7934	4.9878	5.1098	6.3735	9.4212	7.0734	5.6273	4.7285	5.2957	4.5595	5.5981	5.6736	5.9177	5.3448	5.9743	4.2304	5.0501	5.9265	3.6882	5.2087	5.2502	4.7772	4.2327	5.7999	7.6509	3.319	5.8427	5.9406	5.4925	5.2087	5.3537	7.8985	4.8525	6.2485	4.1579	5.667	4.6334	5.6035	5.691	7.5963	5.511	4.9787	5.3892	5.1408	5.62	5.3309	8.7825	4.9265	5.9784	4.9869	5.6238	5.4492	5.2709	5.4386
PF3D7_1228800.mrna1_1	PF3D7_1228800.mrna1_1;1852	1852	7.5379	6.328	5.4343	6.4315	6.7833	6.5218	4.7787	4.6235	6.4227	7.429	6.2547	6.5033	6.76	5.9236	6.3236	4.6798	6.8465	5.1815	5.6679	6.3526	8.8584	6.7996	7.308	6.4273	6.7896	12.4001	7.5231	5.8001	5.9208	8.8876	6.7125	6.6014	5.9141	6.9338	10.7358	7.7645	5.7798	5.1169	5.5804	4.7866	4.5999	5.0708	5.5106	6.0974	6.6479	5.7787	6.2474	6.6922	5.7798	5.0832	5.9528	5.7892	7.0127	5.8733	7.8318	5.6795	6.1045	8.0932	6.1657	6.5752	6.1617	8.0317	7.2744	6.1459	5.3136	6.5977	4.9937	5.0426	6.2424	8.4079	5.7029	5.8612	7.4541	7.1946	7.4191	7.7443	9.1321	7.5565	6.6421	6.6427	6.5483	5.9131	5.6174	5.8515
PF3D7_1228800.mrna1_1	PF3D7_1228800.mrna1_1;1853	1853	7.3536	5.988	6.694	6.5433	4.6259	6.8552	6.2911	5.5301	5.5907	6.3861	6.1787	5.9962	5.9625	5.5904	7.0569	5.8577	5.6562	5.2709	5.4941	6.1221	9.4008	9.4492	6.0358	6.6685	6.4691	9.6601	7.2661	5.266	6.4315	9.3352	7.8725	5.8138	6.5913	7.2212	8.961	6.6299	5.77	5.2765	5.465	4.1119	4.3639	5.0135	5.7616	6.8476	6.1751	5.3586	5.8914	5.9217	5.2453	5.8736	5.8492	6.4002	9.2505	7.0546	5.4476	4.6719	5.4114	6.3928	6.4931	7.4757	5.7238	8.467	6.4722	5.6002	6.1953	6.4984	4.7871	6.0279	5.2769	6.5668	5.6308	5.8644	7.1716	7.4578	7.325	6.1747	8.7288	5.9376	6.0605	6.7544	5.9665	4.7592	7.323	5.983
PF3D7_1228800.mrna1_1	PF3D7_1228800.mrna1_1;1854	1854	7.3439	5.8885	5.3923	6.668	5.275	7.4913	5.6126	5.5342	4.8495	7.2348	6.4652	7.4643	6.0365	6.4941	7.9827	5.9453	5.7257	5.2705	4.5279	6.2843	8.7082	6.4345	5.1799	6.6947	6.855	3.8689	5.8405	5.3216	6.9657	9.1143	5.6685	5.4976	5.8731	6.702	5.5075	5.5119	5.5182	5.7684	6.2194	5.7247	5.8397	5.6966	5.9977	6.2587	7.0845	5.2702	6.3484	5.7618	5.9026	5.8138	5.6513	6.1216	5.4728	6.1733	6.9519	5.126	5.7803	6.9322	6.1254	5.8992000000000004	5.922	8.6387	5.4864	5.0099	5.9512	7.3031	5.3544	6.1536	6.5854	6.8482	4.251	5.5586	7.2347	7.0831	6.6515	5.8515	9.8162	5.9993	6.1373	6.9118	6.6921	5.332	6.4175	5.5116
PF3D7_1228800.mrna1_1	PF3D7_1228800.mrna1_1;1855	1855	7.3613	5.8775	6.2184	6.5998	5.7669	8.9045	5.9105	6.5762	6.153	8.1096	6.454	6.6235	6.1328	6.7398	9.0581	6.0496	6.9602	5.7382	6.4474	6.9504	9.3946	6.4501	5.4019	7.2616	6.0936	6.0137	5.9212	5.9143	7.4065	9.6051	6.418	5.44	7.5913	6.988	5.5201	6.234	7.1424	5.5898	6.2848	5.6907	5.2028	6.3248	6.0798	6.8912	7.3379	5.5239	6.1534	6.0689	5.5789	6.9746	6.1252	6.5024	6.4795	7.7871	6.3475	5.9467	5.841	6.8633	6.6473	7.0983	5.9889	9.2184	6.4545	6.2205	5.9602	6.3625	5.9771	5.8629	6.5315	7.1434	5.436	6.3329	7.4811	6.8826	7.2769	7.1614	9.4285	6.8273	6.6658	6.2288	6.1493	6.1813	6.8229	7.6787
PF3D7_1228800.mrna1_1	PF3D7_1228800.mrna1_1;1856	1856	7.7084	6.3799	5.8097	6.5664	5.9784	9.5956	5.6177	5.5011	6.4712	7.8711	5.5404	6.7126	6.0772	7.1258	9.9248	5.6462	6.2118	6.5054	5.636	7.6597	8.1361	5.9507	6.3167	7.0289	5.8336	5.3078	5.2418	5.9343	7.4011	8.8427	6.4378	6.3471	7.2848	6.3593	5.8166	5.3241	6.966	5.8917	6.2236	5.4192	5.6288	5.8089	6.5159	5.6803	6.4671	6.2436	6.3731	7.5228	5.9406	6.0215	5.7434	6.5956	6.228	8.1115	6.4733	6.5624	5.2036	7.5287	6.0328	5.8839	6.614	8.9964	6.4748	6.627	6.1216	6.3614	5.9934	5.5774	7.5743	6.4401	5.7317	5.8863	7.4451	6.33	7.1814	6.9054	9.4167	6.3345	6.4812	6.4449	5.953	5.991	6.3298	7.9959
PF3D7_1228800.mrna1_1	PF3D7_1228800.mrna1_1;1857	1857	7.6343	6.1643	5.7074	6.4072	6.2089	8.5133	5.9432	4.2832	5.4909	8.3713	6.2261	7.47	6.0727	7.3107	8.7638	5.3334	6.1249	5.1723	5.4239	6.8285	6.91	5.4552	5.7623	7.0846	6.0437	4.6893	5.594	4.641	7.6773	7.7654	6.151	5.9402	6.7309	6.6702	5.6876	4.5717	7.8084	5.5969	5.86	5.0972	5.0005	4.8812	5.9561	6.142	6.2282	6.458	6.4148	5.4097	6.2815	5.6215	5.9741	5.9745	5.8787	6.776	6.3884	6.7899	6.0477	7.2665	6.7122	6.5791	5.7605	9.0074	6.0544	6.2079	5.4286	6.2196	6.2151	5.3183	8.1295	7.5957	6.2797	6.7371	7.0074	6.2515	7.467	5.9186	8.6995	10.6599	6.3524	6.3241	5.2551	5.757	6.6972	9.1083
PF3D7_1228800.mrna1_1	PF3D7_1228800.mrna1_1;1858	1858	7.5787	6.0056	5.7304	6.6326	5.5838	8.5196	5.4077	5.5223	5.1882	7.7785	6.3968	6.8945	5.9115	6.7903	9.3262	5.5472	5.6579	4.4482	6.6128	7.6551	5.7936	5.8222	6.8264	6.5328	4.8639	5.1363	4.3052	4.8176	8.0791	6.7846	6.1326	6.1114	6.9897	5.7298	5.9796	4.7274	7.2266	5.8457	6.9083	4.7043	5.4423	5.5407	5.101	5.6985	6.6805	6.4616	5.8726	5.9298	5.4835	5.8097	5.2261	6.2834	5.8649	8.2879	6.285	6.5353	4.0858	6.9972	6.0557	6.5651	6.6256	8.1226	5.3691	6.3112	6.0261	6.0206	5.4279	5.8447	7.9185	6.914	5.575	5.4419	6.7783	5.7645	6.4857	8.5922	9.0191	6.2126	6.9018	6.4436	6.0112	6.3309	6.4448	8.3972
PF3D7_1228800.mrna1_1	PF3D7_1228800.mrna1_1;1859	1859	7.7942	6.6927	6.1825	6.6551	6.3909	10.3878	6.1882	6.2619	6.565	7.8856	6.2547	7.4237	6.4811	6.0433	10.3729	5.5342	6.9129	4.488	6.3653	8.7045	7.048	5.6197	5.9243	6.3686	5.5122	6.5721	8.9618	5.7137	9.2505	7.0241	6.803	5.4796	7.3987	6.0594	6.332	8.5268	7.1324	6.3966	6.4906	6.205	4.5059	6.3065	6.3087	6.5269	6.5572	6.2658	6.6084	6.6007	5.8086	7.5341	5.9905	6.3516	6.1757	7.7599	6.8639	5.9439	5.942	7.4546	6.1418	8.5071	6.8441	9.1452	6.1297	6.3083	6.3985	5.739	6.9635	6.3129	6.0864	7.0093	5.3277	6.5362	8.0281	7.238	8.952	7.0385	9.9604	5.8084	6.4466	6.9819	6.4735	8.3974	6.7291	6.4335
PF3D7_1228800.mrna1_1	PF3D7_1228800.mrna1_1;1860	1860	7.9371	6.913	7.3402	7.3261	6.2733	9.908	6.4584	7.0948	6.8525	8.6298	6.9617000000000004	7.362	6.4931	7.1008	10.4342	5.8068	7.8798	7.5405	6.7082	9.0831	6.7661	6.0372	6.3475	6.8295	6.3707	5.6326	9.2254	5.7821	9.1505	7.504	9.0405	5.0369	6.8721	7.0534	5.6568	8.2279	7.1244	5.7474	6.7602	6.2826	5.5753	5.3554	6.793	6.8334	7.0638	7.6936	6.7494	7.648	6.6001	7.1666	5.7274	6.3466	6.9488	7.8675	6.4313	7.2476	5.4757	7.6207	5.5254	8.4953	5.9738	9.5662	5.5625	5.1408	5.6436	6.6824	6.727	6.347	6.3635	7.5783	6.6263	6.2707	8.3002	7.9877	8.7835	6.9599	10.3008	6.7499	6.8684	7.1922	7.0916	7.1306	7.0952	7.1631
PF3D7_1228800.mrna1_1	PF3D7_1228800.mrna1_1;1861	1861	8.6433	6.5968	7.4215	6.7503	6.1884	9.7174	5.8875	5.8958	6.2915	8.9773	6.6263	6.9215	5.9754	6.1083	9.7833	5.8422	6.0762	6.8522	6.5157	8.3965	6.3032	7.9598	5.9526	6.8728	5.5892	5.3614	9.0847	5.585	8.8319	7.5745	8.4989	5.8043	7.4885	6.7447	5.6571	8.642	7.2315	5.7342	6.9456	6.2568	5.1739	5.0824	6.1214	6.6748	7.5167	7.2522	6.8581	6.9651	5.6522	8.0328	5.2983	6.2456	10.6605	8.197	6.7366	6.6462	5.3698	6.7398	6.1137	7.4824	6.2515	9.3275	6.3904	5.2765	5.2754	5.9535	7.4216	5.6453	6.3012	7.2647	6.5144	6.1572	8.6019	7.2141	7.3536	6.889	9.3426	7.0784	6.0949	6.3891	7.3839	8.3204	7.5218	6.9972
PF3D7_1228800.mrna1_1	PF3D7_1228800.mrna1_1;1862	1862	8.0993	6.5089	6.2487	6.4434	5.8084	9.8238	5.8281	4.8384	5.9665	8.1033	7.1842	6.6516	6.2946	6.9792	9.602	6.2479	5.9418	8.6645	5.9683	7.8439	6.4586	5.2847	5.4841	7.3474	5.5686	5.4656	8.9093	5.2924	8.3754	7.3386	6.5898	6.6823	7.3245	6.6952	5.4575	8.3498	6.3016	6.2388	6.4689	5.8817	5.3892	5.7698	6.2926	7.3006	6.8589	8.7077	7.0904	6.2336	5.9477	7.6148	5.3851	6.6027	11.698	8.7698	7.0993	8.077	5.1383	7.59	6.7344	6.7353	8.6634	9.5955	6.7558	6.1274	5.916	6.3584	6.3802	4.5527	6.1014	7.3295	7.0395	6.5256	7.6065	7.0857	7.5881	8.1292	9.4353	7.4303	7.0264	6.5094	6.6346	5.9484	6.1383	7.0721
PF3D7_1228800.mrna1_1	PF3D7_1228800.mrna1_1;1863	1863	7.7921	6.0779	6.2948	7.0732	6.1477	7.4804	6.4548	6.285	5.9129	7.9638	6.6529	8.4548	6.7731	5.706	7.534	6.6118	6.2061	9.7925	5.1731	8.3233	6.049	5.5002	5.9291	6.151	6.2246	5.0228	9.6592	6.2798	8.645	6.4441	6.6225	4.8669	7.2049	6.7493	5.3607	9.1362	5.8547	5.5295	6.6649	6.835	6.0409	4.4835	5.8412	5.6153	6.5228	7.7878	7.2775	6.4833	6.152	6.939	5.4584	6.6608	5.3416	8.6713	6.3918	7.5207	6.3051	7.5227	6.3968	5.9465	8.182	8.281	7.5457	5.6253	4.963	5.4303	6.4323	6.263	7.0593	6.928	7.6417	5.6203	7.1644	6.6075	6.5835	8.2693	7.978	6.8649	7.5138	6.3205	5.5351	6.4361	7.1538	7.1033
PF3D7_1228800.mrna1_1	PF3D7_1228800.mrna1_1;1864	1864	7.1921	6.5033	6.4026	6.2396	5.6241	5.0742	5.1683	5.4938	3.5705	7.91	6.4123	5.9059	5.9281	5.9284	5.4944	5.1396	4.8293	4.5735	5.9253	8.0159	6.6241	5.1997	5.8179	6.5053	6.1079	4.1579	6.8649	5.986	8.5741	5.9203	6.2059	5.9484	7.3212	6.0561	4.813	6.6315	5.3858	5.0215	6.3065	5.0014	5.5506	5.9607	5.3466	5.5037	5.8686	5.6441	6.6005	8.2986	6.2282	5.8525	5.8562	6.2673	6.3628	7.8816	5.7004	5.3861	5.7682	6.6709	6.9846	5.6002	7.8691	6.4348	6.7338	5.742	5.6599	5.8622	5.9298	6.1245	7.3062	6.7823	6.5926	5.5357	5.9905	6.2741	6.2361	7.6805	6.8021	6.3712	5.3614	5.5254	5.9479	4.7317	6.1135	7.8094
PF3D7_1228800.mrna1_1	PF3D7_1228800.mrna1_1;1865	1865	6.9364	5.6834	6.5315	5.5868	6.3736	6.1031	6.4456	5.9186	6.8434	7.0159	7.3832	6.0418	5.5463	5.5531	5.6247	5.3709	5.7156	5.3462	5.3252	7.546	6.7351	5.1819	5.0036	5.9764	8.8467	4.7404	8.9875	5.2215	8.4547	6.2743	5.4754	6.436	6.7289	9.3687	5.1627	8.4057	5.4246	6.6101	7.199	5.9727	5.7658	5.3012	5.7677	6.1123	6.1445	8.0958	6.0866	7.1675	5.7063	6.2292	5.1039	6.7604	7.095	6.817	6.6569	7.2435	6.031	6.2135	6.4976	5.8785	8.4856	6.4589	7.2314	6.4647	5.3512	6.8199	5.6182	6.0132	7.2096	7.4803	7.0706	5.557	5.9651	6.6605	5.9761	7.9755	6.4335	6.3787	6.2521	5.9167	6.5371	5.4179	6.6417	7.2725
PF3D7_1228800.mrna1_1	PF3D7_1228800.mrna1_1;1866	1866	7.2283	6.0255	6.4033	6.005	5.3501	5.4326	5.3992000000000004	5.4995	6.0894	5.704	7.0793	6.3454	5.9064	6.0402	5.2832	4.7897	5.1847	7.2726	5.9889	6.8736	5.9796	5.9796	5.3632	6.3345	7.8964	4.1562	8.4746	5.5762	7.4435	6.6505	6.4941	4.7328	7.119	7.9962	5.6837	8.0026	4.0383	6.4678	7.9155	4.8475	5.1169	8.5945	4.995	4.6639	6.6391	8.3774	6.5544	7.9556	6.4947	5.4799	6.6961	5.1048	6.825	5.6531	7.1345	7.627	4.1432	6.3174	5.5726	5.3291	8.186	6.359	6.9112	4.9035	6.6126	6.8095	5.3547	6.4725	6.3528	7.3547	7.0224	5.5659	7.022	5.8714	7.3431	8.3044	6.8178	5.1235	6.1239	6.4512	6.487	4.5242000000000004	6.3512	6.745
PF3D7_1228800.mrna1_1	PF3D7_1228800.mrna1_1;1867	1867	9.6733	5.5856	7.8966	6.4102	5.6896	6.238	5.859	5.9348	6.047	9.3751	7.4794	8.7465	6.2887	4.9298	5.6611	5.9246	6.1156	7.5912	3.86	7.9543	6.1402	6.35	7.0453	6.829	9.349	5.1181	8.4946	4.9841	8.1009	7.3353	7.2633	6.745	6.8702	9.9176	4.5898	8.3378	5.6401	6.1146	5.6571	5.1819	4.5993	5.9702	5.6528	6.735	8.7358	8.5779	7.0534	6.0804	6.3517	6.8197	5.8032	4.6786	8.0394	8.4783	9.8078	7.8804	5.946	10.7908	5.9834	4.3226	10.0859	7.4287	6.9704	4.5065	7.3008	6.7969	6.6473	9.1857	7.1844	8.6152	6.9445	5.4118	10.6509	6.5474	6.763	9.8645	7.9827	5.9572	5.7189	7.6369	6.4735	7.687	9.6929	7.7147
PF3D7_1228800.mrna1_1	PF3D7_1228800.mrna1_1;1868	1868	7.2738	6.2703	7.9109	7.0645	6.3223	5.855	5.9057	6.5558	7.1846	7.7667	7.5003	7.0082	7.6975	6.8942	6.6615	5.8094	6.1617	7.0878	4.5795	8.0686	6.7074	7.1256	5.8654	6.7799	9.2741	5.6375	10.0934	4.3526	8.1973	7.4672	8.2897	6.2784	6.205	9.9906	5.5792	9.2757	6.926	7.0119	6.5527	3.3757	8.7206	4.6392	6.3189	8.3642	7.5968	9.367	7.2411	7.3455	7.7378	7.4603	7.0675	5.3628	9.3498	5.5401	8.4892	9.2465	5.7216	6.6921	6.5511	6.257	9.8595	7.7554	7.8357	7.7734	9.7305	7.1875	5.701	7.9591	7.9598	7.241	8.2679	6.8847	7.5254	7.899	7.5138	9.7596	8.5448	7.9463	7.3415	9.6382	7.085	7.602	8.7974	7.2615
PF3D7_1228800.mrna1_1	PF3D7_1228800.mrna1_1;1869	1869	8.0593	6.5727	8.8206	7.7962	7.286	6.1835	7.03	7.3873	8.3205	7.8941	8.7423	10.3927	7.7941	7.609	6.0442	7.8796	7.6498	9.7757	6.1894	9.8404	7.4553	8.848	8.174	8.1189	10.0144	5.8027	9.1088	5.3187	10.2264	8.1209	9.2842	8.5998	6.9697	10.7818	5.7021	9.2767	6.8663	8.2498	5.6806	6.3132	5.7054	6.19	6.7969	6.9864	8.2244	10.3359	8.6566	6.384	9.0467	9.0875	5.8748	6.9921	9.5269	7.4094	9.9521	9.673	6.2432	7.7099	7.6087	7.5039	11.1543	8.3334	7.5194	9.8446	7.2426	7.7462	7.6557	10.7198	8.6659	9.3854	9.1612	7.5665	9.0437	7.637	7.7499	10.97	8.9234000000000009	7.6518	9.7088	7.8676	7.7892	9.0409	11.0507	8.5862
PF3D7_1228800.mrna1_1	PF3D7_1228800.mrna1_1;1870	1870	7.9834	5.9474	8.6913	7.6325	7.5404	6.7572	7.2068	7.1738	7.2297	8.3231	9.0534	7.9053	7.6805	7.4126	6.2549	7.5447	8.0379	6.5524	5.8138	9.7432	7.7973	6.9784	8.0749	7.6786	8.1811	6.8134	9.7238	4.926	10.3716	8.5092	8.4647	8.1828	7.9154	9.3601	7.1523	9.3381	5.9544	7.8813	6.9581	7.5254	6.719	4.9523	7.2137	7.805	8.1614	9.886	8.413	6.7325	8.6615	8.2931	5.862	6.7863	9.4439	7.5829	9.7259	9.8307	5.8009	7.1538	7.4824	6.8796	10.8385	8.504	7.9662	9.2587	8.251	8.0827	7.5691	10.5353	7.2565	9.3195	9.1705	5.5604	7.9255	8.2654	6.9011	10.3685	8.6382	8.0816	8.42	7.8383	7.5818	8.9616	10.7748	8.2758
PF3D7_1228800.mrna1_1	PF3D7_1228800.mrna1_1;1871	1871	8.1098	6.235	9.3651	8.2402	7.5273	7.3384	6.8972	7.7278	6.99	8.888	7.626	6.7675	8.0879	6.7105	7.4322	7.7564	7.7999	6.0295	4.8748	10.0439	9.1487	7.1399	6.859	7.2895	8.2279	7.1431	9.413	5.4019	10.2873	8.1949	8.3878	5.4253	7.4431	8.5161	6.2061	9.051	5.8107	7.718	7.0067	7.5752	5.9186	5.7835	6.5477	6.8249	8.0257	8.5429	8.2694	6.5791	8.6626	7.9416	5.9326	6.6349	9.7711	6.5616	9.3586	8.025	5.9651	5.9013	8.6705	5.7159	7.7773	7.8931	8.0033	7.2858	5.8025	7.4647	7.7889	6.2209	6.8135	9.2354	7.4461	6.5644	8.1104	8.473	6.4838	7.0215	8.6749	7.8212	7.1252	7.0134	7.6927	8.8153	6.5908	5.9889
PF3D7_1228800.mrna1_1	PF3D7_1228800.mrna1_1;1872	1872	8.1307	7.3879	8.9692	11.3377	8.2065	7.7833	7.7094	7.9963	8.6324	8.9752	7.647	6.8379	8.7359000000000009	7.9765	7.0883	7.8721	8.1408	7.676	5.7175	7.2275	9.5256	7.6776	7.668	8.076	6.9547	5.6502	10.0454	5.669	8.5324	8.0992	8.2858	7.4463	7.8605	8.3664	5.925	9.5211	5.6073	9.0482	6.5212	8.3638	5.6433	6.8923	7.3499	7.0108	8.1417	7.6066	7.8034	6.1701	9.0049	8.1174	5.7581	7.6455	10.6476	7.4344	9.6236	8.0893	5.6212	7.2163	8.8387	5.6349	6.973	8.5711	10.0632	7.0852	6.8857	7.5796	8.5378	6.6417	5.8527	9.6102	7.3869	6.347	8.82	8.1903	6.2087	7.5916	9.0832	9.3916	7.8641	7.0878	8.0993	9.6117	7.0211	7.0313
PF3D7_1228800.mrna1_1	PF3D7_1228800.mrna1_1;1873	1873	6.905	6.2475	10.4772	9.2569	7.6143	7.3069	6.7666	7.5817	6.6449	8.1426	6.9836	6.0957	8.9132	7.0295	6.1781	6.8167	8.0874	5.8094	4.9662	6.1272	11.7201	6.8003	7.0398	7.8278	7.9788	6.0853	8.4679	4.3896	7.0819	11.7124	7.7916	6.6521	7.6229	6.9166	6.1344	6.5648	5.2566	7.609	6.47	5.4189	6.3745	5.9625	8.2905	6.8225	7.7268	6.3813	7.8572	6.0246	7.6906	7.2768	5.4439	8.8739	10.1839	6.7045	9.2258	5.774	8.5921	6.4413	8.0858	6.1791	5.3964	11.6382	8.9349	6.7934	5.0883	6.5223	8.2814	6.9422	7.2666	9.5348	4.9165	8.538	7.5365	7.7731	7.2983	6.8163	11.1278	8.1506	6.9695	6.3733	7.2633	9.0028	7.2877	6.9437
PF3D7_1228800.mrna1_1	PF3D7_1228800.mrna1_1;1874	1874	8.1527	6.3523	6.9563	8.6674	6.727	7.9186	5.8746	6.1697	7.0997	8.3946	7.2771	6.5526	8.5577	6.4368	7.6477	6.7857	7.6168	6.0828	5.541	6.1785	12.2671	6.4833	7.1451	7.8179	6.9999	6.1414	5.3743	4.6473	5.9561	11.9958	6.8243	5.3906	7.7262	7.0726	6.7098	5.7541	4.3082	7.6931	6.2453	5.9222	6.6289	5.8723	5.9184	4.9458	7.3671	5.7317	6.8462	5.9679	8.3759	6.3565	5.6511	6.8363	10.083	6.7499	9.6843	5.3951	8.5224	5.5223	8.4062	7.153	5.522	11.7538	7.2335	5.8495	5.9493	6.1434	6.3192	7.2754	7.337	9.9927	5.318	8.0972	7.491	7.6059	7.4561	5.9234	11.6927	7.4326	6.2246	6.8591	6.8909	7.6431	7.7112	7.0756
PF3D7_1228800.mrna1_1	PF3D7_1228800.mrna1_1;1875	1875	8.1995	7.1222	7.056	8.6994	7.3885	6.9733	5.8572	6.0141	6.9879	9.901	7.3676	6.3733	8.9596	6.8763	7.236	6.6762	6.9474	6.2288	4.9745	5.9914	12.5532	5.9362	6.1823	7.0036	7.2863	6.3416	6.7256	5.6496	6.636	12.393	7.6629	6.3959	6.5396	7.4647	6.1771	6.2559	6.2856	7.7554	6.5507	6.2615	6.6967	4.7214	8.4904	9.3611	7.7395	5.0644	7.4043	5.8634	9.3715	7.9682	5.5295	6.7687	10.6169	6.4714	12.1882	5.6106	8.5847	6.8482	7.8219	8.0439	5.7581	11.8131	8.6082	6.1995	6.1177	6.923	6.4775	7.987	7.5297	11.9246	5.1627	8.2329	7.5185	6.6975	7.3459	7.0154	11.7851	8.7835	7.0026	6.7774	6.6635	8.4536	8.1265	6.8554
PF3D7_1228800.mrna1_1	PF3D7_1228800.mrna1_1;1876	1876	8.7543	5.7046	7.4574	7.6687	8.46	8.0271	7.4315	5.4353	8.2692	8.9978	7.4448	7.5644	7.3112	7.1189	8.4961	11.2626	6.052	7.2647	4.9155	6.9171	10.2523	6.0955	5.645	7.745	7.0203	5.7474	6.4111	4.5969	6.8063	9.7635	6.7978	6.3266	7.9337	8.0707	5.9563	6.0953	5.5053	6.8584	6.7192	6.5225	6.6959	5.5053	7.288	5.5207	8.0324	6.2904	7.2845	7.0085	5.4935	11.3855	5.478	8.4723	9.9433	6.65	7.2755	5.2998	7.835	6.6697	8.4731	6.8086	7.2845	10.9472	8.3225	7.5323	6.4051	6.7899	7.3835	7.1614	7.6653	8.6576	6.2564	8.2752	7.833	8.3922	6.2311	6.1761	11.1296	7.9	7.0186	7.069	6.7032	8.531	7.5293	6.6384
PF3D7_1228800.mrna1_1	PF3D7_1228800.mrna1_1;1877	1877	8.55	6.3761	5.5491	7.6819	6.0356	7.9848	5.742	5.3523	5.8948	8.8661	6.8697	6.0913	6.7862	6.2702	7.7568	5.9878	5.4986	6.2071	4.7975	6.9026	9.0606	4.6938	6.9011	7.1786	7.0891	5.1898	6.3123	4.7214	6.1231	7.7872	6.2309	5.7175	7.5949	7.1086	5.7769	6.4009	5.7415	7.5007	6.0277	7.0395	5.9635	5.7425	5.5735	4.8934	7.3511	6.2662	8.1236	6.2724	6.9032	6.6308	6.2536	6.1554	9.2021	6.0779	7.9995	5.2679	6.8384	5.599	7.2619	6.7947	6.398	10.294	8.4296	5.3434	6.1791	6.1873	6.5466	6.8161	8.8623	8.7616	5.5157	6.7268	8.9112	6.8584	6.4408	5.6687	10.4999	8.9246	6.4888	6.6084	6.7831	8.378	7.0191	7.6251
PF3D7_1228800.mrna1_1	PF3D7_1228800.mrna1_1;1878	1878	8.281	5.6014	5.6005	6.9973	5.3909	7.3231	5.7178	6.5247	3.852	8.9769	7.1589	5.917	6.5983	5.2369	7.558	6.191	6.6549	6.2079	5.1276	6.7429	7.7829	6.0862	7.0449	7.3721	7.1007	5.4269	6.8003	5.1847	6.8391	7.1113	6.6999	6.1175	6.8227	8.2505	5.496	7.6139	11.2527	6.7671	6.8586	6.8691	5.9823	5.4512	5.3885	4.7918	8.2427	6.9742	6.9154	6.3032	6.4704	6.3853	6.4558	6.6959	8.4218	5.3509	7.0667	6.4273	6.1508	6.3275	6.4822	5.6727	6.7463	9.0497	7.946	5.8775	6.0345	6.2828	7.064	5.9083	7.9365	8.6566	6.1833	5.0475	7.5123	6.2405	6.1315	6.976	8.7915	9.3595	6.5621	6.9485	7.4598	8.7973	7.4447	7.1421
PF3D7_1228800.mrna1_1	PF3D7_1228800.mrna1_1;1879	1879	8.4337	6.2132	5.9745	6.737	6.2007	7.3588	4.8812	5.7498	4.9189	9.8849	6.4141	6.3127	6.4663	5.6565	7.0481	6.0768	5.922	6.4381	6.4578	5.8286	7.1368	4.7148	6.3804	7.1523	5.9991	5.522	5.5276	4.2668	6.5	6.9356	6.8983	6.1831	7.7593	7.2876	5.367	5.047	6.8769	7.2724	5.9167	6.5983	6.7655	4.8728	6.2342	5.2008	7.7645	5.3944	6.948	6.0667	5.9816	6.9684	5.9953	6.3185	5.975	5.7328	6.7968	4.4489	6.7694	6.9137	6.4011	5.3161	5.8592	7.6906	6.9278	5.8492	5.5068	5.0135	6.5862	5.9502	8.6219	8.2521	5.1591	6.3145	7.9639	5.8364	6.2874	5.6954	8.5099	5.8875	7.6589	7.8677	6.3808	8.5951	6.5037	7.7672
PF3D7_1228800.mrna1_1	PF3D7_1228800.mrna1_1;1880	1880	7.6297	6.2071	5.856	7.1351	5.1412	6.835	6.1463	5.5413	4.126	7.9811	7.1601	6.0009	5.1449	4.5795	6.4489	5.6112	6.153	5.77	6.9773	7.2237	8.1462	5.9891	5.95	7.4935	7.1136	6.9868	4.9006	6.3863	6.2653	7.3951	8.061	5.3259	7.5353	7.8114	6.1473	6.1206	6.7448	7.1659	6.9366	5.9319	6.1367	5.689	5.9467	5.8977	6.7482	6.5962	6.9137	6.9249	7.3462	6.5798	5.765	6.1747	6.5694	6.4258	6.3516	5.4825	6.2617	6.7869	6.9771	6.1287	6.727	8.2943	7.136	6.674	6.453	4.8505	4.8689	6.2688	8.2855	8.5206	6.1369	6.3551	7.7697	6.3005	8.2204	7.1836	9.159	5.1014	7.0193	7.1613	6.339	6.3158	6.8241	8.1052
PF3D7_1228800.mrna1_1	PF3D7_1228800.mrna1_1;1881	1881	6.7436	5.5613	5.3618	5.3434	5.5242000000000004	6.8415	5.4851	5.4522	5.128	7.5523	6.3156	4.3764	5.9488	4.4449	6.913	5.5817	5.9679	5.0286	5.4383	5.4588	6.4705	6.0007	6.1094	9.0254	5.568	5.6938	5.8936	5.4718	5.1647	6.2917	6.6424	5.8804	8.7287	5.4406	5.2987	4.0391	3.696	6.79	6.5601	4.9612	4.5607	4.2342	5.8068	5.1272	5.4947	5.2832	5.8817	6.4331	6.299	6.1276	6.2407	6.0117	5.4925	6.007	5.3764	4.4209	5.3498	5.1819	5.7562	5.7594	5.8422	7.7846	5.8607	5.5289	7.0437	5.3501	5.3985	6.36	7.3517	6.6979	4.9991	3.6679	6.8774	5.7444	7.3516	5.4459	8.3146	4.8977	6.0005	7.6594	4.9179	5.1022	7.3891	7.0769
PF3D7_1228800.mrna1_1	PF3D7_1228800.mrna1_1;1882	1882	6.0292	6.3858	4.9079	4.9658	4.6542	5.4313	5.3399	5.5589	3.228	7.2379	6.8107	5.0241	4.7093	3.8268	5.7661	4.7452	5.0117	4.8384	6.0987	3.839	5.9004	4.9359	6.0518	5.6358	5.7981	6.3863	4.845	5.4124	5.4822	6.4175	6.6554	4.7698	4.8982	6.1995	6.8175	4.3219	5.7469	5.0635	6.3988	5.394	2.342	5.5829	5.6826	5.2399	6.4373	6.5615	5.4179	6.0832	5.306	4.8625	5.4532	5.5844	5.3187	5.3052	5.5907	4.7871	5.0938	6.2447	6.1137	4.3183	4.9179	7.8688	5.9875	5.7417	4.8555	5.2854	3.0824	5.2884	7.3266	6.7762	4.723	5.2491	8.2282	5.6103	6.5177	4.0909	8.3882	3.0738	7.2766	5.803	4.497	4.2705	6.7101	7.3654
PF3D7_1228800.mrna1_1	PF3D7_1228800.mrna1_1;1883	1883	6.7208	5.2913	6.5929	4.9561	3.466	7.8913	5.013	4.5329	2.272	7.7197	5.7848	4.9444	4.0108	4.073	7.7864	5.8197	5.4283	5.3009	3.7592	4.6576	6.6576	4.5021	6.2555	5.4067	5.5059	5.5826	5.5188	5.054	5.0072	4.8349	5.1189	4.3847	7.3161	6.1175	5.4947	4.4269	5.2513	6.0498	4.479	4.1094	4.7986	6.6462	5.4256	5.0303	6.1154	5.5091	6.2645	6.8909	4.0883	2.9107	5.4689	4.9565	4.4699	4.7955	4.8334	3.1906	6.2795	5.1231	5.7474	5.1144	5.0845	7.4675	5.3947	3.7814	4.645	6.1675	4.9098	6.4676	6.8509	5.8061	4.6685	5.7952	6.5214	3.7192	6.0094	5.791	7.873	4.9713	5.8555	5.6608	5.3391	4.9269	8.0785	6.8969
PF3D7_1228800.mrna1_1	PF3D7_1228800.mrna1_1;1884	1884	6.858	5.406	5.295	5.5021	1.3785	7.7662	4.6554	4.3757	2.6276	7.5046	7.2593	6.6562	4.7485	4.5625	7.8124	4.8866	5.5804	5.394	4.8943	6.1797	6.0648	3.3964	9.429	6.0139	5.2935	5.7793	4.017	5.157	6.5256	5.6775	5.6913	8.9203	4.6707	5.8452	5.2211	4.3695	5.4482	4.8186	5.1449	4.706	4.2728	4.641	4.5317	4.3778	6.392	6.5022	5.7975	4.7076	3.7549	5.272	5.9699	5.7679	2.7887	7.9721	4.8525	4.8555	5.7766	6.0464	5.1247	5.647	4.9345	9.584	5.6488	4.497	5.6594	5.238	6.4522	6.5103	4.9477	6.1747	5.7104	5.6436	7.6896	5.8741	5.6378	5.126	9.6866	4.8048	6.2568	6.283	5.4822	5.3111	8.5546	5.8555
PF3D7_1228800.mrna1_1	PF3D7_1228800.mrna1_1;1885	1885	7.4927	5.6299	4.9355	6.7107	3.4841	8.7254	5.9205	4.5198	3.0391	8.0452	6.1081	5.7035	5.7344	4.0072	8.4905	5.3078	6.1502	6.9279	3.3785	4.1077	7.0514	5.5292	8.9748	7.2812	5.9162	3.7257	5.5592	5.2555	5.2126	6.247	7.2848	8.9007	6.9631	5.8875	5.1882	4.3277	7.0988	5.2865	6.7831	4.8639	4.8948	5.4705	5.6594	4.9722	6.884	6.3232	7.3243	6.229	6.0896	5.6513	7.139	5.0845	5.3402	6.9963	6.3672	5.847	5.4951	5.9605	6.0336	5.1775	5.8169	8.8647	6.285	5.3413	4.1619	3.3785	4.4938	6.7739	6.2871	6.9366	5.9406	6.3277	7.3256	6.7729	6.1148	6.3484	9.4916	5.7608	6.9641	6.0768	5.5122	4.8248	8.9649	6.7886
PF3D7_1228800.mrna1_1	PF3D7_1228800.mrna1_1;1886	1886	7.734	7.3525	5.6112	6.817	5.6679	9.2013	6.7291	6.8379	5.7219	7.841	6.5583	6.3901	6.4153	5.3537	9.2628	6.335	7.191	5.8547	5.3388	6.1805	9.0903	5.7785	9.8057	7.0237	6.1377	5.6337	7.3976	5.6005	6.242	7.8147	7.6665	9.7375	7.1754	7.4444	5.7557	7.1411	6.5166	6.9695	7.0073	6.4	8.0391	4.4529	6.1346	7.9317	6.6754	7.3862	7.1299	7.093	5.842	10.3846	7.1214	6.0858	6.3225	6.8852	7.3644	6.1759	7.8904	6.2352	6.6911	7.0766	6.4661	9.1386	8.6866	6.5458	8.4805	5.9616	7.7292	9.4086	7.0631	7.8426	6.057	8.1934	8.016	8.2033	7.5867000000000004	7.4963	9.7954	7.3371	7.4082	8.6209	6.7525	7.8803	10.0755	6.7612
PF3D7_1228800.mrna1_1	PF3D7_1228800.mrna1_1;1887	1887	7.7235	7.2383	6.6954	6.379	6.5	9.2524	6.1311	6.6675	6.308	8.354	7.421	7.7992	6.0268	6.2795	9.4443	6.5677	7.2143	6.8328	6.7655	6.706	12.0498	6.8894	7.2685	6.9556	7.4106	6.9207	8.1907	5.9796	7.5572	10.9509	8.3123	6.804	7.6209	8.0056	6.9886	7.4903	6.3415	8.4273	7.4282	7.5844	7.1092	5.5537	7.833	8.4209	7.3605	7.6218	8.6934	7.1434	5.6334	5.8457	7.4626	6.5273	6.5673	7.643	8.124	5.7605	7.9772	6.8382	7.3838	6.6187	6.7283	9.1273	9.2299	5.2525	10.2594	5.4219	8.1971	5.7477	7.0723	8.279	6.8221	8.628	8.1422	8.7645	8.0867	7.5735	9.7224	8.0234	7.041	10.5347	6.8408	8.8327	6.8929	7.3232
PF3D7_1228800.mrna1_1	PF3D7_1228800.mrna1_1;1888	1888	10.6094	6.0166	5.7442	6.642	4.5292	7.6021	6.55	6.6326	6.076	10.7907	8.4564	4.8792	6.295	5.5865	7.9133	8.5362	7.6952	6.3612	6.537	6.3646	9.0985	6.7298	5.5217	8.746	8.6537	7.1487	10.7963	7.0895	7.4802	8.7257	7.0933	4.6554	9.0304	8.99	5.9839	11.2824	6.5557	5.8199	11.4982	5.7544	9.7375	5.4799	7.2003	7.5744	10.239	10.1503	6.4645	11.6782	6.8311	6.453	11.4586	6.257	9.2887	8.4571	6.4074	10.6581	5.0161	5.6041	7.5609	7.9386	7.2256	8.5809	6.9891	5.7908	10.7744	5.5423	5.5289	5.3377	4.8629	5.9234	9.9127	6.6774	8.0989	7.7353	8.5366	7.8834	9.2889	6.5398	7.6112	10.8272	6.7021	6.5947	5.9616	5.6479
PF3D7_1228800.mrna1_1	PF3D7_1228800.mrna1_1;1889	1889	7.0674	6.1328	5.5062	5.5951	4.917	5.3971	6.3089	5.0566	4.8709	7.2766	8.5666	5.6079	6.0583	5.8301	6.2683	7.1699	4.5027	5.0904	6.9511	6.9112	10.0398	6.049	6.5962	11.5436	6.919	4.9764	9.3868	6.6872	8.2708	8.4691	6.2811	5.6197	11.4788	7.3122	5.859	9.9921	5.8736	6.0706	6.9146	5.5729	10.7215	4.4182	6.3656	7.1802	5.9033	7.3995	7.0916	7.3593	8.6216	5.9998	10.6946	5.5928	10.9723	7.0868	6.6163	6.5204	4.6993	7.0027	5.6702	5.7398	7.6497	6.7156	6.9536	5.3122	7.7591	5.6398	5.1534	6.005	6.4491	6.5226	8.1516	6.0343	7.7497	5.6614	5.3927	6.47	7.2341	7.1422	5.862	8.5053	5.9619	5.6285	6.5521	7.5825
PF3D7_1228800.mrna1_1	PF3D7_1228800.mrna1_1;1890	1890	7.456	6.371	5.8921	6.3192	5.269	6.5273	7.1472	6.4849	6.4024	7.4853	6.5201	7.438	6.614	5.9314	6.1651	7.0783	6.8968	5.8946	7.7029	7.858	7.3684	6.6565	6.6564	6.3122	7.1137	6.5262	8.8876	6.813	8.0064	7.3176	6.9376	7.5363	6.957	7.3699	6.7056	9.3089	7.6885	6.1258	6.6389	6.2141	10.5303	6.4762	7.0978	7.0331	6.5371	6.8968	6.5239	6.5577	6.5892	6.9121	10.4089	6.7074	6.5797	6.902	6.2961	6.8717	5.7293	6.6702	6.6292	6.5308	6.9502	6.7396	6.9931	6.2834	9.8677	6.6515	5.9734	6.0459	8.1163	6.1771	6.5987	6.9181	6.6904	6.4765	7.1217	7.0864	6.6402	7.2833	6.1322	10.193	6.3284	6.115	6.8765	7.1573
PF3D7_1228800.mrna1_1	PF3D7_1228800.mrna1_1;1891	1891	6.6803	5.7134	5.1293	5.3388	4.1562	5.3509	5.3653	4.6177	4.582	5.9771	5.8405	5.439	4.7751	5.1305	4.6525	6.1385	6.1022	5.2547	5.5447	6.356	6.1743	4.5217	6.1629	5.0832	6.0557	6.1717	8.3824	6.1661	6.272	6.3542	5.7126	4.8714	5.935	5.9437	6.5668	8.341	4.9882	6.0007	6.2854	5.5361	10.4367	5.5841	5.516	5.2943	5.5503	5.9158	5.8094	6.1262	6.4326	4.6536	9.0174	5.1309	4.2668	6.5357	5.3775	4.5934	5.2683	6.272	5.0875	4.7175	6.0387	5.8066	4.5103	5.4107	6.1769	6.1119	5.4376	5.4135	6.4515	5.9609	5.6528	5.5683	6.4009	5.4951	5.3423	6.544	6.1823	6.356	5.7592	5.7263	5.2188	5.2817	5.3865	6.9467
PF3D7_1228800.mrna1_1	PF3D7_1228800.mrna1_1;1892	1892	6.9397	6.437	6.4728	6.483	5.6704	6.052	6.5239	4.2487	5.6369	6.8376	5.7769	5.8733	5.6594	5.0201	5.6091	6.5744	5.6094	5.6056	6.0518	6.9924	6.5228	5.6651	6.787	6.4882	5.8099	6.1361	10.2331	5.565	7.0767	6.61	5.8686	6.2282	6.7823	7.1453	6.0413	10.0245	5.6616	5.5351	6.4919	6.4114	10.4458	5.2906	6.5547	6.9098	5.1965	5.3323	6.816	6.4637	6.6107	5.5613	10.3951	5.738	5.1639	6.3473	5.7876	4.9146	6.0555	7.1624	6.5143	5.3558	6.3322	6.0011	6.4749	5.8691	7.5807	7.0878	5.7388	6.3012	6.9549	5.541	6.2645	6.4276	6.6288	6.7458	5.8919	7.0509	6.7617	6.4152	6.6337	8.6206	6.1471	5.4366	5.4861	7.0868
PF3D7_1228800.mrna1_1	PF3D7_1228800.mrna1_1;1893	1893	6.4757	6.3695	6.3316	6.0997	5.7049	6.2632	5.5119	5.7203	5.5087	6.7857	6.2876	5.8061	5.7129	4.4316	5.6103	5.1428	5.4209	4.9103	6.0592	5.8755	7.194	5.6392	5.7706	5.2434	6.2065	4.464	9.5442	5	6.9677	6.7024	5.5065	4.2517	5.3165	5.2968	4.433	9.1635	5.3519	5.5702	6.005	5.9759	9.7831	5.8265	5.8938	6.4514	5.275	5.3885	6.621	5.8994	6.5022	5.4607	9.3962	5.3558	4.9406	5.8602	6.4933	5.3899	5.704	6.5003	5.8133	6.0097	6.3096	6.2778	4.6831	4.9444	6.8776	5.8649	5.1546	5.7597	6.4522	6.5051	5.988	5.5798	6.6389	5.0272	5.1469	6.689	6.8163	6.1266	5.7325	7.5886	5.7921	5.0369	5.5106	7.4243
PF3D7_1228800.mrna1_1	PF3D7_1228800.mrna1_1;1894	1894	7.2787	6.3461	5.0374	5.7592	5.861	5.4479	6.5151	4.8379	4.26	6.72	6.2861	5.9889	4.9425	4.8723	5.1094	5.5308	5.6843	3.7782	5.2909	6.5676	6.3049	4.9864	5.7724	5.3306	5.9598	4.9796	9.1833	6.6428	6.9404	6.2793	5.684	5.1759	5.6879	6.5726	4.2157	9.1626	4.7312	5.8043	5.9484	5.3639	9.6857	4.9986	5.6395	5.93	5.195	5.1518	6.4146	6.6128	5.5883	4.0942	9.4373	5.3975	5.2593	6.1181	5.7134	5.602	5.8009	5.522	5.4012	5.4748	6.1882	6.1451	5.1396	5.5877	7.1411	5.8858	5.5638	5.9416	7.3364	5.4293	5.8741	5.5768	5.5904	4.9662	6.398	5.7334	6.6529	5.3071	5.7711	8.2966	5.2758	5.6132	6.1952	6.554
PF3D7_1228800.mrna1_1	PF3D7_1228800.mrna1_1;1895	1895	6.7043	7.062	6.6733	6.7439	5.1069	5.5732	5.9088	5.0976	5.7876	6.2683	5.4376	5.9243	5.3885	4.5638	5.3813	6.4671	4.9914	7.9214	5.7983	6.955	5.7495	5.9563	5.6758	7.0659	8.286	4.5564	10.1236	4.9602	7.5146	6.7425	6.1324	5.5226	6.7036	8.0651	4.6188	10.221	5.9841	4.7819	6.0459	5.3892	10.3814	5.31	5.9449	6.5944	4.6508	5.8728	6.6472	5.1934	5.8721	5.021	10.8345	5.9948	5.1819	6.6523	5.3089	5.0431	4.8664	5.7682	5.5466	5.4416	5.9409	6.5289	6.797	5.3785	8.9447	6.0792	5.8773	5.4087	7.101	5.9033	5.1934	6.2411	6.4653	5.5531	5.8255	5.3649	6.5491	6.1783	6.1813	9.2498	5.4857	6.0875	6.0529	8.2787
PF3D7_1228800.mrna1_1	PF3D7_1228800.mrna1_1;1896	1896	6.4741	6.496	6.0494	5.4091	5.3176	5.8063	5.6585	4.5601	4.5945	4.757	6.3542	6.4517	5.6616	3.9477	4.366	5.9932	5.6927	6.3682	6.9916	6.4589	6.7272	4.7522	5.6862	5.7159	6.4816	3.7038	10.5751	6.3118	6.948	5.0704	5.3733	3.5874	5.7753	6.6093	4.4046	10.7012	5.9229	5.6305	4.8314	4.6398	10.5337	5.0661	5.7126	5.4915	4.1538	8.3217	5.7811	5.5622	5.6094	5.1445	10.5264	5.2319	5.2972	6.0575	5.4558	8.7634	5.6954	6.2007	5.6294	5.314	5.86	6.1497	5.8058	5.6444	8.7299	5.954	5.2032	5.6854	7.1122	5.6413	8.7116	5.43	5.6516	4.8723	5.8802	5.9004	6.7092	6.1315	5.5154	9.834	5.5771	5.2776	5.7013	7.7266
PF3D7_1228800.mrna1_1	PF3D7_1228800.mrna1_1;1897	1897	6.1882	5.8721	5.8755	3.5632	3.1635	4.4919	4.8074	3.281	3.3909	6.0483	5.2683	2.9727	4.8329	3.3882	4.5435	5.2032	5.4848	5.1993	6.2863	6.51	5.3712	5.0955	5.6943	6.1278	5.3667	4.479	8.3893	5.7317	6.3161	5.7115	5.7501	1.8953	5.5021	5.1293	4.5874	8.6116	4.0488	5.2612	5.202	5.3561	8.9272	4.7447	4.3847	6.8715	3.4764	7.873	5.8615	6.7425	2.4568	7.8597	8.5788	4.7004	2.8156	6.0708	4.8151	7.2248	3.8659	5.7358	5.5413	5.1827	6.1156	5.3295	3.9495	3.8288	6.6221	5.7369	4.6023	4.2517	6.387	4.5832	8.1785	5.6952	5.5635	4.4522	3.9873	6.2447	6.628	4.5198	5.4909	7.9605	5.3688	4.435	5.2361	6.7639
PF3D7_1228800.mrna1_1	PF3D7_1228800.mrna1_1;1898	1898	6.0257	5.7328	5.5549	5.8994	4.84	4.7415	5.0365	5.1014	4.4263	5.3341	5.233	5.2284	5.5119	4.3716	4.1603	5.739	6.029	5.5711	4.8615	6.4793	5.7568	4.4861	5.5049	5.811	5.8283	6.3771	6.2242	6.0345	5.7584	5.55	5.4209	3.7856	5.3723	5.7942	6.1548	6.6935	5.2513	5.0566	5.6401	4.6479	8.6111	4.7131	5.4443	6.0367	4.479	7.4122	6.2106	5.3975	4.8812	5.9348	6.2662	5.8035	4.8718	6.2012	5.2211	7.1308	5.3509	5.6389	5.6047	4.8125	6.1058	5.3049	5.6913	5.7015	6.1649	6.3306	3.7279	4.7986	6.797	4.9891	7.8215	5.223	5.503	5.7482	4.9112	6.2968	6.4226	6.101	5.9498	6.5689	5.6548	4.0179	5.0496	5.6331
PF3D7_1228800.mrna1_1	PF3D7_1228800.mrna1_1;1899	1899	6.6879	5.3698	5.785	5.8222	5.3892	4.8094	5.9598	3.497	5.3273	6.797	5.7592	4.8595	5.114	5.0321	4.5466	6.044	6.2711	5.5826	6.1936	6.6642	5.8148	5.9561	5.1542	5.4433	5.2188	4.6259	6.3743	3.359	6.5937	5.7296	5.4705	3.1408	6.0631	6.1657	5.4611	6.5531	5.0224	6.1131	5.4748	5.7164	8.3097	5.5795	11.8463	13.7711	5.3132	7.795	7.796	6.2085	4.8723	7.2573	6.4487	5.5708	4.7517	5.7538	6.2332	8.0751	4.8914	5.2861	6.6743	4.0959	6.4212	6.5435	4.7777	5.7856	6.6945	5.9186	4.272	5.6002	6.7401	5.3085	8.072	4.812	6.1795	6.2416	5.2091	6.9195	7.0839	5.3147	5.6882	8.026	5.6058	5.6865	5.7247	6.9628
PF3D7_1228800.mrna1_1	PF3D7_1228800.mrna1_1;1900	1900	6.1851	8.601	5.4735	5.9165	4.1938	4.9823	5.7639	4.7986	4.4995	5.8074	6.3466	6.0117	5.359	3.9891	5.6761	5.5702	5.7519	6.4575	5.4419	6.3623	5.6285	5.0938	5.353	5.1922	6.3614	7.2476	6.9291	5.2513	6.5273	5.5509	5.9934	5.1285	5.3872	6.5632	4.7093	7.4335	5.0824	6.1999	5.7645	9.0663	8.7332	6.0555	6.614	7.1624	6.3854	8.3185	5.843	5.8804	4.1342	9.1464	6.4155	7.199	5.9305	5.6848	5.1069	8.3845	5.846	6.1845	7.5806	5.8941	7.019	6.2662	5.7821	5.0824	7.3921	6.1959	6.5786	5.4172	8.1575	6.2715	8.6077	5.4565	5.9146	7.153	5.9298	6.2361	6.6135	6.5899	5.319	8.8784	6.534	6.7381	6.6056	7.9296
PF3D7_1228800.mrna1_1	PF3D7_1228800.mrna1_1;1901	1901	7.0504	5.7479	5.8415	6.1995	3.846	5.434	5.406	5.3709	5.0157	7.5975	4.8339	5.3892	5.6044	2.5922	5.3764	4.784	5.9413	6.2572	5.9362	7.9549	7.2361	5.9395	5.0009	7.0507	6.5418	6.4017	7.1959	5.3306	7.5534	6.354	6.1641	6.021	6.3471	6.8734	5.9544	7.4393	6.44	5.7195	6.0343	5.2361	5.0639	6.9083	6.87	7.6267	6.4676	9.162	5.9253	6.1677	4.8836	9.273	7.2832	6.6685	6.5887	6.1944	5.6519	8.8472	4.9274	6.07	6.3642	6.3372	6.5114	6.9528	6.1589	6.062	7.478	6.757	5.9598	5.2802	8.3331	6.4224	9.3346	4.8664	5.8741	5.9107	6.4984	6.9798	6.7429	6.3952	6.6296	8.5653	7.4499	7.0191	6.3736	8.0785
PF3D7_1228800.mrna1_1	PF3D7_1228800.mrna1_1;1902	1902	6.6285	5.4283	5.2858	5.9352	5.5273	4.5868	5.9903	5.0112	4.5945	7.5661	5.6871	5.9319	5.8048	3.6194	5.5795	5.8775	5.4588	5.3374	5.585	7.5292	7.3062	5.9186	6.7116	5.4212	5.7618	4.9255	6.1835	5.1473	7.0832	6.2819	6.6259	5.3466	5.8475	6.762	4.5179	5.4604	4.9193	5.7991	6.2542	5.5204	5.6764	6.3425	5.7706	5.7374	6.5423	6.7658	5.3491	6.4819	4.917	7.3331	5.6308	6.2217	3.9079	7.282	5.1383	6.908	4.8846	6.0704	6.1202	6.0494	7.1551	6.4251	5.5696	5.7777	8.3289	6.3069	7.1561	5.3667	8.4238	5.4456	9.2959	5.5239	7.0034	4.7897	6.3291	7.4329	6.5113	6.5606	7.4098	9.5449	5.7629	5.1871	7.0454	7.9676
PF3D7_1228800.mrna1_1	PF3D7_1228800.mrna1_1;1903	1903	6.9696	6.871	5.5087	6.3804	5.5438	5.2657	5.0259	4.8053	5.0032	6.8474	5.7374	4.6865	6.3682	5.0103	5.6628	6.2939	5.3402	4.9964	5.126	7.3055	6.762	6.1989	5.4343	6.0613	5.6121	5.4138	5.8723	4.4835	6.8514	6.7958	6.7075	3.9059	6.06	6.3635	5.8032	6.1701	5.5179	5.1453	5.9366	5.4845	3.7268	5.9491	6.205	6.2192	5.8235	6.2174	6.3096	6.2242	5.0081	9.2849	6.8203	6.3565	4.3198	6.8415	4.6938	5.2145	4.3327	5.8112	5.5886	5.9953	6.1959	6.5494	6.0259	4.7274	6.7109	6.1829	6.0851	5.6456	8.2593	5.1946	7.9323	5.9825	6.508	5.2106	6.8271	5.3519	6.9159	7.577	6.9155	7.6972	5.2219	5.4192	6.1254	8.6334
PF3D7_1228800.mrna1_1	PF3D7_1228800.mrna1_1;1904	1904	7.1921	5.8681	4.7798	5.9957	4.4705	5.6366	5.5531	4.9359	5.6496	7.0568	5.7869	7.7276	6.6251	4.116	6.1187	5.5506	5.8329	4.7698	5.4346	6.6922	6.5942	6.5446	6.142	6.6915	6.1012	3.0959	7.0792	5.2765	6.2172	6.3041	6.79	7.973	7.0071	6.4849	5.7233	7.2001	5.9768	5.8914	4.9241	4.8841	3.275	6.7773	5.4436	5.6279	6.5089	5.6162	6.5632	9.14	5.3038	10.4607	6.4963	6.8932	3.5298	6.7542	6.873	6.094	5.1989	5.6456	6.0717	5.6611	5.7263	7.0213	5.2705	5.4568	7.0254	7.2702	7.1412	4.926	8.6669	5.4673	8.6509	5.4029	6.1223	5.6447	6.5621	5.5065	6.8122	7.1156	6.5401	9.6069	7.8413	6.0862	5.9279	8.4706
PF3D7_1228800.mrna1_1	PF3D7_1228800.mrna1_1;1905	1905	7.0095	7.2693	6.5727	4.7388	4.1811	8.201	5.8824	6.101	5.9465	6.9286	6.0173	6.6369	5.9439	3.8768	8.3553	6.4803	6.5965	8.6469	6.0157	7.347	6.7596	6.7244	6.6104	6.9528	9.2962	5.0687	9.505	5.8512	7.567	7.4238	10.0301	6.1813	6.8217	10.1852	6.0911	9.8663	5.4148	5.7353	6.2702	7.516	4.4822	7.0928	9.2546	6.6513	7.2868	6.304	6.9976	6.7404	7.2676	7.3572	8.5315	9.7078	6.04	6.7857	10.3599	7.1787	5.3201	6.0689	9.5592	6.978	8.4814	10.6996	8.5363	5.998	9.4239	7.3003	7.2577	10.1287	5.4446	9.5163	6.5957	5.1807	6.7177	7.8547	8.2031	7.9918	10.3914	8.7432	6.7094	10.4911	6.5129	8.1747	10.4458	5.9953
PF3D7_1228800.mrna1_1	PF3D7_1228800.mrna1_1;1906	1906	7.5375	7.8338	7.3142	6.8466	4.6837	7.8978	5.5198	6.2014	5.4316	8.3999	7.7479	8.5558	6.3523	5.1432	8.2404	6.3056	6.2806	8.1872	5.3802	8.391	8.544	8.335	6.7148	7.4046	6.3477	4.9241	10.2588	4.3154	8.6027	8.644	11.5928	6.3425	6.6149	8.5712	6.0542	11.3254	7.3735	6.5437	6.5999	7.1217	6.2451	8.4979	9.6087	6.6163	7.1119	6.4502	6.8407	9.0256	8.0709	10.0602	7.9612	10.3008	5.8019	8.0417	10.2727	5.9558	5.0224	7.4542	6.9183	8.1963	6.0957	8.5343	8.4371	5.9679	9.3083	9.1053	7.6652	8.5072	6.8771	9.0672	6.7144	5.7758	7.4627	8.1701	8.5362	6.302	10.4078	8.2623	6.2292	10.9562	9.2874	7.7556	8.9905	7.3817
PF3D7_1228800.mrna1_1	PF3D7_1228800.mrna1_1;1907	1907	6.6366	8.1984	6.2052	4.9136	5.7035	7.7748	6.0224	6.2348	5.3858	7.2676	5.1502	8.5282	6.3183	5.8994	8.2459	6.4048	6.6447	7.7448	5.8902	8.777	9.2783	7.9456	4.9941	6.4603	6.6199	4.847	9.6959	5.1969	9.0743	8.0012	11.4331	5.7471	6.0459	7.6839	4.2787	11.462	6.7743	5.7986	5.7151	7.6027	5.9411	7.2724	8.1169	6.4788	6.8742	8.1851	5.6551	9.0802	7.5945	9.5402	9.9571	8.7435	7.8172	7.0177	10.3904	7.15	5.4416	6.644	6.0896	5.6112	5.9371	10.3291	6.3561	6.0787	6.8134	6.8926	6.0179	9.6664	5.742	9.5493	6.8953	5.9752	7.2967	7.6157	6.2057	6.6814	10.5488	6.7495	6.6492000000000004	10.743	6.9906	7.4249	9.2378	6.6615
PF3D7_1228800.mrna1_1	PF3D7_1228800.mrna1_1;1908	1908	6.4733	8.5035	6.1391	5.4029	5.7584	7.7969	6.101	5.7425	6.2434	6.7525	6.1137	7.9598	5.76	4.7404	6.9383	6.574	7.7009	7.5273	9.6545	8.4184	8.3905	7.9308	7.3988	6.1653	8.231	5.2307	7.525	8.5192	8.4998	7.5963	10.5344	5.4806	6.9064	8.7907	5.0295	7.7308	6.247	4.8329	7.0625	8.4714	6.8045	8.3365	9.3495	6.4717	4.8063	8.1431	5.8048	9.1267	8.1062	9.0397	6.4891	9.7348	6.5398	8.842	10.5133	7.5128	4.5509	6.6935	6.4843	5.2687	7.0106	9.9163	7.1433	6.4063	6.0947	6.5242000000000004	6.3837	8.0767	6.6456	10.2348	6.6196	5.4986	8.1065	5.7642	6.7192	7.2368	10.9224	8.5872	6.5814	10.2638	6.8684	6.2778	8.9736	7.0494
PF3D7_1228800.mrna1_1	PF3D7_1228800.mrna1_1;1909	1909	6.4446	8.3868	4.7871	4.9773	5.0005	7.2174	5.8022	5.9537	3.1619	6.3581	4.98	7.091	4.9565	5.5948	6.1623	6.0317	7.8664	7.5597	7.0063	6.801	8.0125	6.5881	5.8819	6.6601	8.4707	5.8924	7.0983	5.8339	7.7881	7.9715	10.4575	4.0356	6.2418	8.7765	6.2863	6.9306	4.8723	5.0712	6.135	7.694	4.8475	6.6299	8.0835	6.2928	4.6554	6.3505	5.1542	8.546	8.2852	8.1003	5.5744	8.9475	6.4459	8.8844	11.0395	5.8777	6.1581	6.0629	6.301	6.4519	6.8965	10.151	5.4793	5.4751	6.519	6.3785	6.0936	7.3549	6.14	10.087	6.3377	5.4757	7.5927	6.5922	6.8815	6.7112	10.5272	6.4239	6.316	9.1966	6.4674	6.2726	8.5122	7.0781
PF3D7_1228800.mrna1_1	PF3D7_1228800.mrna1_1;1910	1910	6.9788	8.6986	5.5091	5.5245	4.6253	6.9771	5.0112	5.6741	3.0841	7.5507	5.7271	7.4496	4.4416	4.4607	6.0631	5.5049	6.5826	7.3891	4.5033	7.7594	7.6899	8.6044	5.1185	5.2199	7.0773	0.7908	8.1402	5.0592	7.7834	7.6164	10.2562	2.7355	4.7661	8.2533	5.1683	7.562	5.9816	5.6465	4.9796	8.1504	5.2407	5.2917	7.8204	6.6048	5.6138	5.5173	5.3445	8.8004	8.0403	12.2737	5.9637	8.0475	6.1243	9.3198	10.8421	7.5151	6.0898	6.2286	6.6699	5.846	6.2811	10.0367	5.9841	5.2619	6.5038	6.9944	5.8286	7.6807	6.4864	9.6351	5.7369	5.1643	8.5917	7.3273	5.2731	6.8432	9.7551	5.1069	6.5478	10.2553	6.6248	5.5357	8.3756	6.062
PF3D7_1228800.mrna1_1	PF3D7_1228800.mrna1_1;1911	1911	7.1312	10.3239	6.2168	5.3298	5.4809	7.0812	6.9314	7.8795	4.8485	7.304	5.9001	7.5322	5.0807	5.3129	6.9168	6.1237	8.3973	9.5536	5.8676	8.8284	8.7873	12.0632	5.6156	6.2304	8.3699	4.9217	8.8452	5.5364	8.8949	8.834	12.8305	5.4479	5.5185	8.7743	4.3205	8.0487	7.0923	6.4971	6.2771	9.3809	5.3933	4.8699	9.3805	6.7502	5.5068	7.8222	5.5546	10.0557	9.4352	11.7782	4.6719	9.6787	7.7935	10.7803	12.1509	7.8951	8.1354	7.7675	7.2043	5.1863	8.1021	10.6566	6.8884	6.2178	7.4273	7.7654	5.9798	9.1415	7.5459	11.2419	7.29	8.2461	8.9289	7.8203	6.2304	8.2643	11.1022	6.517	6.9659	10.9626	8.0584	6.4514	10.1984	7.971
PF3D7_1228800.mrna1_1	PF3D7_1228800.mrna1_1;1912	1912	7.8126	10.1732	5.5801	5.8079	4.9814	7.458	6.4624	7.3145	3.8379	7.2331	6.3839	7.401	4.7538	4.2758	7.0069	6.2698	7.9301	8.1751	5.2032	9.0754	7.9947	12.5038	5.7173	6.4388	8.5124	2.5084	8.6846	5.4033	9.3132	8.6838	13.2154	3.6611	7.0672	9.3444	5.0887	8.8487	7.2208	6.0568	6.2733	9.2459	5.5922	5.4944	8.4216	6.6974	5.9423	7.7654	5.4976	9.5175	9.8092	11.0597	5.3255	8.9474	8.5418	11.137	12.7948	7.5697	5.2048	8.3674	7.6681	4.4489	8.1101	11.2206	6.8574	6.6824	7.9555	6.8175	6.7978	9.4552	8.0221	11.8437	7.6434	5.5798	10.0355	7.1408	4.9453	7.3831	11.2453	6.2374	5.8826	10.5395	6.8185	7.3087	8.9253	7.4798
PF3D7_1228800.mrna1_1	PF3D7_1228800.mrna1_1;1913	1913	7.8501	9.8127	5.295	5.4883	3.8992	7.1537	7.6407	7.0809	2.8379	7.2309	4.3999	6.0108	3.9598	3.6135	6.95	6.8455	8.8043	8.0389	6.11	9.5326	8.5629	7.0436	6.2143	6.0917	9.1628	3.9635	8.5467	5.3625	9.8439	8.9296	10.0341	5.9975	5.9937	9.0613	4.4249	8.5139	9.2122	5.9554	7.1095	9.5765	4.7065	5.7798	7.7065	6.5699	5.1056	7.1957	5.1297	9.5694	9.9468	12.0917	4.9777	8.8707	7.8543	9.8739	12.8029	8.7176	4.8743	8.4682	8.1375	4.6651	8.7992	11.4077	6.6051	9.2051	7.6436	6.3425	6.1445	8.5083	6.4219	12.0718	6.539	5.6493	10.1344	7.7014	5.323	8.1318	11.0505	6.2022	7.7155	10.4066	7.1167	7.4203	9.131	6.1773
PF3D7_1228800.mrna1_1	PF3D7_1228800.mrna1_1;1914	1914	7.3295	5.5373	5.6562	5.7485	5.1144	8.1031	5.2273	3.7334	4.0036	7.5144	5.8607	6.3663	5.2106	5.295	7.4529	5.8311	5.1847	6.6005	5.6982	6.0139	9.1235	5.6115	5.9076	5.3646	8.2274	4.4861	7.8662	5.572	6.3635	9.5846	6.6225	2.6323	5.7889	8.8374	4.7415	7.8689	7.1409	5.3981	5.3516	4.7474	9.2427	4.8349	7.4189	6.7737	6.4429	7.8032	5.0121	5.4656	5.4535	10.3899	5.1502	8.1353	7.1808	7.1299	6.7618	8.0798	6.9296	9.5866	6.471	6.2284	7.9379	10.2212	7.2077	5.6407	7.4418	7.4532	6.0088	5.9715	6.0424	6.9825	6.1014	6.7859	10.5473	6.5048	6.6907	7.4638	9.7782	6.5154	6.4268	7.0003	7.7365	6.9912	6.4199	5.1301
PF3D7_1228800.mrna1_1	PF3D7_1228800.mrna1_1;1915	1915	6.9702	4.9991	5.8856	4.9107	7.212	7.1287	6.4552	8.8244	7.2219	7.6046	3.9616	5.0014	4.314	7.2882	6.1989	5.3388	6.8293	6.0553	5.4816	5.0832	6.2673	5.4581	5.5521	8.416	8.2435	5.3951	3.5033	5.2645	5.7554	6.6321	6.1457	4.3045	8.5491	9.0312	5.1371	5.8716	6.2759	5.1031	6.2016	5.126	5.684	5.0233	7.3856	5.7216	6.3219	5.7214	5.4416	6.2904	4.8156	7.0999	5.8146	8.2404	6.3264	7.121	6.253	4.8094	5.0764	10.2291	5.6115	5.2854	6.5564	7.7566	6.2534	5.4696	5.354	6.6679	5.3295	5.7576	4.359	5.4893	5.0751	4.4463	10.8178	6.499	6.1355	6.9406	8.5595	4.9122	5.7214	5.8912	7.6815	5.3323	6.2332	4.8115
PF3D7_1228800.mrna1_1	PF3D7_1228800.mrna1_1;1916	1916	7.1128	6.083	5.8084	5.9975	4.3118	7.3545	5.1719	6.5569	4.7798	7.4872	4.06	6.3612	6.776	2.2172	6.8249	6.0097	7.0831	5.8515	5.2453	5.3865	7.2606	6.4637	6.1615	6.087	6.7552	3.8679	7.21	5.2754	6.8344	8.3687	6.5944	5.3785	7.4168	7.8349	4.1619	6.6673	5.4686	5.3448	6.2542	3.8359	4.4336	4.5515	6.9013	6.1884	6.4497	8.7423	5.2806	5.6918	7.3491	5.2118	5.6264	7.5889	5.4016	5.4515	5.7266	9.5946	5.0875	10.1711	5.791	4.4705	4.9021	8.6788	6.5575	5.2924	5.0993	7.6508	5.4121	5.8169	6.154	5.8982	6.9134	5.4396	11.1619	7.3417	5.7511	5.7887	8.013	5.8362	6.4775	6.4375	8.1644	5.9086	6.0283	6.4548
PF3D7_1228800.mrna1_1	PF3D7_1228800.mrna1_1;1917	1917	7.901	5.5543	6.5593	6.5151	4.916	7.9944	6.1212	7.3696	4.6508	8.2797	4.5385	8.1401	5.5273	6.015	7.5333	6.1489	6.6906	5.9023	6.3794	8.552	6.8349	6.1948	5.9115	6.598	6.1018	6.1819	7.8912	5.0622	9.9546	7.1727	8.3948	3.5993	7.03	5.903	5.7586	7.7464	5.7181	6.3214	7.8057	5.7463	5.1981	5.1326	5.7293	6.1669	7.2113	10.1717	6.3614	8.2597	8.366	6.8611	6.6248	4.9681	5.5583	6.2568	6.0144	9.9105	5.931	10.3864	6.1904	5.7222	6.1827	8.4118	6.4162	4.8212	5.098	7.969	5.6479	5.7621	5.3176	6.4431	7.4072	6.0029	11.4215	7.9196	6.6212	6.5552	9.1679	6.5136	5.5549	5.7238	8.9239	6.3464	6.5972	6.6911
PF3D7_1228800.mrna1_1	PF3D7_1228800.mrna1_1;1918	1918	7.8403	6.023	6.7859	7.513	5.7043	7.3781	7.0995	8.2277	6.0609	8.204	6.1963	7.1248	8.3321	5.5413	7.2115	6.5261	7.9562	6.2707	5.5125	8.5261	7.5844	6.6457	7.8158	8.6751	6.6119	5.6721	8.585	4.6253	8.9599	7.7573	8.0592	7.3916	9.3317	7.5494	5.1627	9.3773	4.2913	6.4189	8.1783	5.6915	5.1542	5.1574	5.2566	6.5974	6.9965	10.1023	6.2267	9.0563	8.9617	7.5906	6.1447	6.1148	4.8934	6.5538	6.5636	10.9687	5.2227	10.3426	6.7939	6.3478	5.6267	13.2607	6.8265	7.8999	6.7614	8.945	6.592	8.6237	6.671	7.7277	7.6084	6.5898	11.4862	8.4398	6.213	6.6221	12.916	6.5113	6.6579	7.7586	9.4136	6.8575	9.0181	6.225
PF3D7_1228800.mrna1_1	PF3D7_1228800.mrna1_1;1919	1919	7.8584	5.0272	6.7279	6.616	5.1587	7.5298	8.5589	10.1736	4.3533	8.2441	5.9586	5.6611	7.7065	6.6986	7.1723	6.5474	10.6529	7.3159	4.6599	8.0268	8.3927	7.0695	6.0605	8.8117	5.2563	5.2149	10.9785	6.0712	7.5233	7.4846	7.5833	5.7007	10.5749	5.1342	5.5777	10.9588	4.4542	4.8115	9.9458	4.6542	5.1635	4.9317	4.9331	5.6212	7.0454	9.7605	6.1457	9.2859	7.0705	6.3071	6.2261	5.8169	7.8021	6.5526	5.7666	10.3282	4.9955	10.4019	5.8873	7.7229	5.9373	9.3996	7.6441	7.6282	7.4919	9.5357	5.8943	8.1932	6.6695	6.5024	8.6798	6.4194	11.1694	7.9657	7.7299	5.7452	9.7448	7.2237	7.2731	8.273	10.488	6.1675	8.7504	5.6516
PF3D7_1228800.mrna1_1	PF3D7_1228800.mrna1_1;1920	1920	7.2632	5.2319	5.5323	5.8505	5.6809	6.2681	6.4293	7.4634	5.0866	7.8348	4.8812	5.366	5.9362	6.2498	7.0997	6.3702	7.9239	5.2319	5.9519	7.0405	7.4746	7.9617000000000004	5.3771	7.2266	4.7511	5.0631	9.7317	5.5361	6.5105	7.9787	8.1153	4.8161	9.7556	6.1787	5.572	9.9466	4.5838	6.0687	9.8216	3.1731	3.8309	3.4893	6.0987	5.8542	6.7669	10.0108	5.6588	9.8777	8.6615	6.2551	6.0947	5.4601	7.8934	5.5423	5.1428	10.6826	5.8025	9.6788	7.4501	5.2441	3.9373	9.769	6.7719	6.1522	6.3792	8.4475	5.5198	5.6109	6.4861	6.1396	8.939	5.7981	11.0925	8.4855	6.6894	7.0251	9.9364	6.1991	6.6328	6.9236	9.3668	6.2653	6.7447	5.6778
PF3D7_1228800.mrna1_1	PF3D7_1228800.mrna1_1;1921	1921	7.9608	7.8724	6.8801	5.714	6.1926	6.958	6.6586	6.3913	6.1221	8.0096	5.4195	6.3102	7.0797	5.8768	6.4909	6.908	6.824	9.8765	6.0292	8.3918	7.7461	7.1502	5.5364	7.1044	6.6107	4.5141	9.76	6.419	8.1189	8.0988	9.492	3.384	11.8994	6.467	5.7192	9.2713	5.8025	5.848	10.2429	8.5707	5.7415	4.749	6.1037	6.5105	7.5907	11.4597	6.1599	10.6405	8.4659	7.9116	6.9011	5.7285	8.958	7.7056	8.1433	10.0115	5.5756	9.5526	8.4494	5.2928	6.0518	9.6105	9.3777	6.0712	10.7563	8.383	7.4647	5.6924	9.0871	8.0454	8.4628	5.0188	10.1846	9.5902	6.8611	6.2098	10.0776	7.4011	7.9765	10.5645	8.9634	8.3621	6.7451	8.0342
PF3D7_1228800.mrna1_1	PF3D7_1228800.mrna1_1;1922	1922	9.2606	7.9492	6.9759	6.8444	6.2551	6.8014	6.501	6.5253	6.8378	10.4971	6.1583	6.2008	7.1832	7.2643	7.042	6.4765	7.161	8.716	6.4707	7.6318	7.6466	8.4971	6.7573	6.1661	4.8639	6.4249	10.0252	6.3533	8.1731	8.251	9.4235	5.4979	11.0199	6.3457	5.8731	10.1543	6.0913	6.7374	10.7445	7.52	6.0697	6.705	5.3023	6.9044	9.2639	11.1743	7.0833	10.9098	9.516	9.0878	6.6585	6.1661	8.7174	7.3922	6.644	11.3085	5.7871	6.9703	8.5245	5.3052	6.8511	10.2901	8.7363	7.4477	10.5567	6.9608	7.2462	6.7222	7.8578	7.9356	9.429	6.8331	9.4683	10.0261	6.4968	7.6462	10.8347	7.6415	7.7656	10.801	7.7741	8.1416	7.8124	7.8206
PF3D7_1228800.mrna1_1	PF3D7_1228800.mrna1_1;1923	1923	10.514	7.1249	7.1907	7.8261	7.1564	6.5765	8.5638	10.0216	7.1751	10.5946	7.2233	8.272	7.3704	7.4541	6.2837	7.3453	10.275	8.8022	6.5887	7.6193	7.7242	10.3869	5.8507	7.5072	8.5658	6.9197	9.7416	5.9982	8.205	7.2213	10.1742	6.0139	12.7062	9.0876	7.0218	9.6832	6.7148	6.6678	10.1311	7.078	6.2038	7.4225	6.88	7.1422	9.7676	9.6006	6.8048	10.0538	7.8689	9.5123	7.1613	7.7414	8.7971	8.2263	7.2594	10.3986	6.5788	8.4686	8.3871	5.4118	8.2885	9.4248	10.2576	8.5592	8.1083	10.2038	7.0862	10.113	7.2475	10.0812	7.6127	7.5631	9.6846	9.2551	6.5586	9.3184	10.3498	9.678	9.2198	8.9612	10.5101	7.2841	10.7293	8.7731
PF3D7_1228800.mrna1_1	PF3D7_1228800.mrna1_1;1924	1924	10.3063	8.1966	8.048	8.7726	6.4019	6.5506	8.4793	9.7096	6.6251	10.7686	7.3942	7.5635	9.1894	7.6612	6.9101	7.0075	10.2525	7.7744	6.8099	7.9972	7.5975	9.5824	6.4094	6.9371	8.9808	8.1539	10.0428	6.7085	8.7185	8.4599	10.3966	5.9825	12.3732	9.0329	7.1941	10.3419	7.1344	6.8181	11.0419	7.8592	6.6165	7.3162	8.6613	9.0963	10.242	11.5215	7.7466	10.9151	10.0212	10.4887	8.3018	9.2717	8.4822	7.997	7.7051	11.569	6.4548	7.4118	8.7263	5.8268	8.2172	10.6628	10.0152	7.1509	9.2346	9.7896	8.2112	8.1591	7.9994	9.6298	9.4096	6.779	9.0456	9.4237	7.8933	9.002	10.864	9.0157	8.9979	10.5456	10.6311	9.1384	9.1643	8.8291
PF3D7_1228800.mrna1_1	PF3D7_1228800.mrna1_1;1925	1925	10.7848	8.314	8.0533	8.4157	7.0634	6.9592	8.7438	10.0496	7.534	11.0917	8.2771	7.2374	8.5488	7.907	6.6782	7.9256	10.864	9.2469	6.0868	8.6455	8.7014	10.4476	8.151	8.3084	8.2802	7.8115	10.4009	6.191	9.0226	9.3544	11.0643	8.5414	12.9314	9.2983	7.3501	10.3361	7.0763	6.9965	11.5521	8.5945	6.4668	7.7742000000000004	8.5446	10.1088	10.1891	11.4642	7.5974	11.4833	9.9298	10.3274	8.5425	9.0291	9.418	8.2573	7.733	11.666	7.1927	9.8999	9.3481	8.0405	9.1719	10.4168	10.0234	8.5213	10.3807	10.1609	7.9636	6.6924	8.5643	10.1473	9.462	7.923	11.35	10.573	8.2211	7.6061	11.1094	8.8935	9.7011	10.8459	10.3587	9.6147	8.5237	8.5375
PF3D7_1228800.mrna1_1	PF3D7_1228800.mrna1_1;1926	1926	10.5509	8.7658	8.046	8.7555	7.7089	6.4356	9.1212	10.1277	7.5247	10.6865	8.1367	7.9763	9.1739	8.454	6.0892	7.9372	11.1209	7.9853	5.667	8.5893	9.3431	8.7847	9.7993	8.4442	9.1343	7.6843	10.295	6.5589	9.0494	9.7886	10.1306	9.7415	12.9153	9.2678	7.0364	10.1541	6.7306	7.0221	10.5467	8.6893	6.5024	7.7649	7.7229	8.8412	9.4789	10.6071	7.4026	10.4379	10.1679	10.5262	8.5062	8.8711	8.9518	8.0497	7.8065	10.9255	7.6292	8.9762	8.8154	9.2311	9.1135	10.2859	10.068	9.1965	9.7327	10.374	8.2622	6.4798	8.1968	10.3995	9.1547	7.7169	10.8281	10.4303	8.595	7.5203	10.8862	9.0584	9.3383	10.183	10.1273	7.9436	8.7639	9.058
PF3D7_1228800.mrna1_1	PF3D7_1228800.mrna1_1;1927	1927	10.0817	8.9486	7.6307	7.754	6.8154	7.2579	9.0044	9.7525	7.6966	10.6785	8.5255	7.7028	8.1284	7.2762	7.4624	7.421	10.7211	8.0686	6.7138	8.0978	9.3229	9.2169	8.3893	7.495	8.1021	7.4626	9.5482	6.2817	8.6545	9.5195	10.7339	8.536	11.8878	8.6582	7.4927	9.4767	7.1095	6.3503	8.8378	8.3739	7.9357	7.2187	10.6301	9.2724	9.5464	8.4635	7.0052	8.5792	6.5154	9.8247	7.2538	10.9293	7.8047	8.1071	10.0962	7.5226	6.3116	7.9184	7.3083	9.7281	9.3328	8.9726	9.9416	8.1197	9.8956	9.6475	7.1186	6.278	7.5116	10.6308	6.6933	7.3709	10.4391	8.9591	9.2215	10.163	9.8593	9.3774	9.3161	10.598	10.2019	7.8488	8.1342	8.307
PF3D7_1228800.mrna1_1	PF3D7_1228800.mrna1_1;1928	1928	9.9838	11.825	7.8383	6.7682	7.331	7.3072	8.3125	9.2112	9.6159	10.5681	10.3162	7.6549	7.7876	8.3533	7.9614	6.9099	9.8149	8.7589	5.8709	7.5622	9.2557	9.3526	8.1645	7.5081	7.8278	8.2449	9.9687	6.0152	8.0785	9.8394	10.0293	8.5549	12.2853	8.6708	8.0677	9.8964	6.6141	6.7913	6.9741	11.9826	9.6653	7.8584	11.2483	9.3176	9.8314	6.7678	6.4877	7.3612	5.2994	10.4089	7.5056	11.6072	7.2736	8.6377	7.2415	4.9107	7.4566	8.8959	7.9854	8.6949	11.056	8.9661	10.0409	8.3987	9.373	9.8497	6.548	7.2246	7.1934	9.7026	6.0121	8.5425	11.5717	9.7835	8.6215	11.0089	9.8365	9.3085	9.461	9.9408	10.1942	7.578	8.8359	8.4465
PF3D7_1228800.mrna1_1	PF3D7_1228800.mrna1_1;1929	1929	10.506	11.5118	9.7584	8.2944	8.3393	7.5481	9.0168	9.1085	8.9196	10.8287	10.8249	8.47	8.819	8.295	7.0352	8.555	10.5387	10.7061	6.1873	9.3303	10.2251	8.7863	9.3405	8.1562	8.5251	8.4215	10.2026	7.6552	9.2382	10.5371	9.4444	9.7999	12.0215	9.3653	8.2137	10.5706	7.4311	9.1104	8.4567	11.4045	11.9037	8.5777	11.5926	9.3676	10.1633	7.7789	6.7158	8.8676	4.2304	12.3607	7.6484	12.1957	9.5066	8.7611	7.9881	6.4241	7.9688	10.6217	7.6312	9.7553	11.1158	9.9426	10.7776	9.5867	10.4155	10.1378	8.2433	7.6076	8.915	9.8753	6.7997	8.7008	11.4379	10.2907	9.1766	11.8313	10.1135	10.1934	10.2552	11.0316	10.8045	9.4225	8.3883	9.6128
PF3D7_1228800.mrna1_1	PF3D7_1228800.mrna1_1;1930	1930	10.0883	10.7915	7.6911	8.0106	7.1221	7.6571	7.7444	8.6964	7.5544	10.3347	11.5208	7.9336	8.6547	6.3928	7.4662	6.6981	8.7902	8.4208	9.5962	10.3466	10.3239	8.0603	7.5662	7.2138	7.6594	6.6829	9.9737	8.5527	10.4411	9.6814	8.2475	7.7733	11.1255	8.7992	6.8584	9.8509	5.8681	6.772	7.4948	9.7243	11.5499	7.2431	9.3384	9.5906	9.1401	6.8529	6.6703	8.6842	5.1799	8.8826	6.6179	10.3663	6.689	8.8174	7.3795	5.3208	7.7229	9.3923	8.7062	9.426	6.7477	9.5407	9.5048	8.0388	8.3534	9.5413	8.0763	7.6745	7.938	8.3504	6.4113	6.7921	9.6886	8.9301	9.0679	7.4839	10.0326	8.8434	8.164	8.1845	9.5933	8.0252	8.1533	8.383
PF3D7_1228800.mrna1_1	PF3D7_1228800.mrna1_1;1931	1931	8.8108	8.8025	6.3823	8.0798	5.986	7.2143	6.6692	6.9571	6.1645	9.1727	9.8472	7.7829	8.2507	5.1875	5.9619	6.5563	8.6859	8.6696	8.5654	5.7916	9.2363	5.7374	7.1333	6.5458	6.4833	7.2469	10.8982	8.5375	6.0757	9.0283	6.7845	7.3521	7.0846	5.8079	6.7947	10.0733	4.9928	5.6106	6.0306	7.965	10.8997	6.3568	8.908	6.3293	8.5008	5.4757	5.8921	6.3637	4.8278	8.4506	5.9064	10.2224	7.0864	7.6736	6.8225	4.9561	6.7854	8.8927	9.1475	7.8247	6.3842	8.9172	8.6819	11.4885	8.7274	9.2342	7.2137	6.979	6.487	5.2563	4.7268	6.2802	9.2081	9.3181	7.0005	6.6475	9.1982	8.3534	10.5552	9.3572	9.3309	7.559	7.4644	6.1508
PF3D7_1228800.mrna1_1	PF3D7_1228800.mrna1_1;1932	1932	6.6586	7.2547	8.6772	7.3718	4.5002	6.5289	6.9548	7.8398	6.5022	7.7434	9.068	7.4521	8.61	4.8958	6.3516	6.8116	7.942	9.0031	4.0849	6.2307	9.8395	6.4728	8.4886	8.1035	7.0426	8.5064	7.4908	5.9001	6.2188	9.7827	7.8104	8.8403	8.1227	6.7523	8.4745	7.4643	7.0094	6.2821	7.0309	8.2417	10.3893	5.8447	9.9018	6.6947	7.5275	6.7637	6.9675	6.7913	3.8176	8.3801	6.0389	10.6187	7.3246	8.8436	8.5717	4.848	6.6166	9.6752	10.2187	7.6455	7.0542	9.3637	8.8584	7.0478	10.3152	8.0026	7.5951	6.8151	6.5679	9.207	5.8716	6.9728	11.027	10.3077	8.0125	6.6795	9.8014	8.5379	7.3787	10.5619	8.8015	8.3992	7.8701	7.5625
PF3D7_1228800.mrna1_1	PF3D7_1228800.mrna1_1;1933	1933	7.5596	7.7735	6.6864	6.6892	4.1667	6.4522	6.2367	6.2625	5.5182	6.8338	9.219	7.0689	7.0683	2.4931	5.5928	5.9706	7.4465	7.7923	5.0361	5.1671	10.1701	6.702	7.544	6.8918	5.8405	6.4	6.3985	6.025	5.3523	10.4394	6.1599	7.1374	6.643	6.7098	6.7659	6.1127	6.0687	6.5851	6.3844	6.2874	8.7458	7.0824	8.9258	5.5546	6.7075	5.7988	6.2394	5.8314	5.6693	7.2112	6.1957	9.0304	6.1851	7.3439	6.2992	4.5135	5.6594	8.4499	8.947	6.8792	6.5146	7.2205	6.8993	6.4187	9.3271	6.6676	6.8647	5.9759	6.3018	6.4494	4.5509	6.3691	8.9723	8.9597	6.79	6.0501	8.4663	7.2757	8.3435	9.3716	6.8021	7.169	6.2987	6.7067
PF3D7_1228800.mrna1_1	PF3D7_1228800.mrna1_1;1934	1934	7.6331	8.5373	5.7474	6.666	5.2392	5.8217	6.0108	6.0609	5.61	6.6095	8.6727	6.2718	7.6856	5.3988	5.5506	5.8063	6.7275	8.3845	4.1202	5.2373	11.6799	6.3194	7.4721	6.5114	6.3185	5.4919	6.073	5.0561	6.7968	11.4841	6.9793	7.7737	6.6232	6.377	5.3802	6.4882	5.9991	6.278	6.3001	7.0015	7.2586	7.4422	9.5574	5.897	6.7276	5.516	5.2388	6.2223	5.111	8.5287	12.3778	9.9946	7.2412	6.9371	6.9899	4.8525	6.1079	8.2984000000000009	9.2716	6.6712	8.324	7.9901	8.8188	6.2606	10.1803	5.954	8.3233	5.6502	6.3531	6.2161	5.1627	6.2439	9.4843	9.1538	6.9373	7.5476	7.8254	8.3867	6.8499	10.3341	6.1867	8.4184	7.4778	7.1056
PF3D7_1228800.mrna1_1	PF3D7_1228800.mrna1_1;1935	1935	8.3003	9.8992	6.9587	6.73	5.384	4.7913	5.4439	6.2606	7.1758	8.8045	4.6106	5.8319	7.3051	5.7586	5.4902	5.696	5.5942	8.4521	5.1144	5.3089	6.4825	5.6865	5.3768	6.9291	6.3149	5.0631	6.1888	5.0435	5.6946	7.0903	6.2634	5.9026	6.4338	5.9359	5.9122	6.297	5.6924	5.7471	5.6533	4.497	5.7594	8.528	8.4361	5.5996	8.117	5.5258	5.3009	6.3302	6.1089	7.1921	10.4197	9.4104	7.1251	7.1623	5.2525	4.9662	6.4718	6.926	8.974	5.4819	6.6113	8.7782	10.6811	6.5215	9.7201	6.1434	7.2783	5.8694	4.5527	4.61	5.8056	5.5619	7.3141	8.9905	7.6499	5.4841	8.1478	8.0014	6.4671	9.875	6.2261	7.7542	7.5248	5.8217
PF3D7_1228800.mrna1_1	PF3D7_1228800.mrna1_1;1936	1936	9.557	9.3413	8.6785	6.1471	3.557	5.5002	5.585	3.1859	4.7777	8.578	4.9686	5.8532	6.6508	4.7965	6.1651	5.5677	4.8629	8.5043	4.6473	4.9088	6.5794	5.2843	6.1725	6.105	6.5429	9.3362	5.3341	5.2434	5.5005	6.1262	6.308	5.9688	6.4085	6.4236	8.0038	5.017	5.5081	9.22	6.3978	6.2555	7.4327	6.6793	7.8897	5.9026	7.5018	4.9519	9.8732	6.364	4.5429	6.554	9.004	8.4254	7.906	6.7991	5.9369	5.0325	6.5518	6.3866	8.382	7.6824	6.2664	8.21	8.5138	6.6768	8.9946	6.285	7.9051	7.9594	6.9597	5.6921	5.3147	5.8726	8.1827	8.973	6.9359	6.261	8.5127	7.5677	6.7558	9.377	6.0794	7.6572	8.9409	7.7114
PF3D7_1228800.mrna1_1	PF3D7_1228800.mrna1_1;1937	1937	6.7698	7.9642	9.9788	7.2327	3.8728	4.8943	4.4588	4.591	4.0747	6.9833	5.2168	5.5632	7.4896	1.8797	4.1707	5.5075	4.6651	9.4707	4.4594	5.9129	6.6653	5.464	5.3757	6.905	5.4121	4.814	6.1396	5.087	5.7708	6.218	6.275	5.854	6.9253	5.8304	5.5157	5.0264	5.2133	6.152	6.7201	6.142	7.4745	8.6413	6.9845	5.7309	6.7692	5.4091	5.7225	5.7605	6.8128	6.8894	10.2187	7.8525	9.0734	7.4626	6.416	4.1993	5.9248	6.6234	9.1523	8.4981	6.0036	8.3446	10.5995	5.9759	9.7751	6.2001	6.1781	6.101	6.5415	5.6229	5.9189	5.5251	8.1841	9.8586	8.7127	6.0991	9.1447	7.7492	6.705	9.771	6.8873	5.8612	6.9781	7.1516
PF3D7_1228800.mrna1_1	PF3D7_1228800.mrna1_1;1938	1938	7.3268	6.7436	6.7923	5.6091	3.6485	5.6185	6.5278	4.9369	3.862	7.0775	5.8567	5.6129	6.7772	4.3827	6.2153	6.3752	5.9959	7.1661	5.9071	5.366	8.1557	5.9246	5.8929	6.5759	5.4835	5.9366	5.2168	5.5478	5.6436	6.9815	6.586	6.5455	6.1087	6.4812	6.0982	5.749	5.3423	7.4433	6.627	6.9181	6.5361	7.2654	6.8172	6.1912	6.7174	5.4074	6.7597	6.9789	6.1434	6.2304	9.3528	5.5601	10.2471	6.8911	6.0802	5.5245	5.1313	7.0395	6.8825	7.6091	6.4017	7.4463	8.4081	6.9687	8.4169	9.2349	6.1821	6.038	7.0895	5.594	6.2344	6.217	7.5726	8.0086	7.9538	6.3038	8.2241	8.3686	6.8753	8.5086	9.4578	5.3947	7.4516	7.3915
PF3D7_1228800.mrna1_1	PF3D7_1228800.mrna1_1;1939	1939	7.0407	5.4429	8.9169	5.9404	4.7054	5.2494	6.5947	4.5564	5.6261	7.0797	5.8316	5.5604	6.4811	2.669	5.9105	5.9614	6.328	4.5951	5.5561	5.7621	7.9697	6.1859	6.1787	6.2359	6.2856	5.2935	5.0383	6.3496	6.0821	6.572	6.4469	5.5245	6.2651	6.7208	5.8802	5.5413	5.225	5.7482	6.4931	6.5129	6.8089	7.9819	6.7814	6.6622	5.7716	7.8812	5.4989	6.6112	6.5301	6.6115	9.0327	8.2294	6.8995	6.7687	5.4922	5.5059	4.98	5.6279	7.1014	5.9357	6.9437	6.921	5.5795	6.3473	5.4209	6.0168	5.9914	6.9974	6.3868	5.4333	5.4279	5.4499	7.3012	8.2797	6.4194	6.7687	7.8507	6.6885	8.8926	6.4928	5.2928	5.8975	7.0226	5.6493
PF3D7_1228800.mrna1_1	PF3D7_1228800.mrna1_1;1940	1940	7.3455	5.8342	8.6142	5.7597	3.8115	5.0596	7.029	6.8829	6.9789	7.0413	5.5301	6.1477	7.2156	5.7151	5.0126	6.676	6.839	7.5568	5.2687	5.9577	6.6021	6.9749	7.9653	6.9083	7.405	6.7842	6.6564	6.1932	6.554	6.5472	7.1067	8.1511	6.6942	7.9379	7.0592	6.3749	5.8817	5.8989	6.9192	7.2627	7.137	8.552	7.8169	5.8856	6.7028	5.218	5.9486	7.6092	6.9144	7.6816	11.0739	7.2333	6.2197	7.2641	5.5518	5.689	4.3667	7.0358	7.5558	7.8963	7.1997	7.4958	7.0237	7.5098	6.557	6.373	6.5618	6.947	6.7285	6.1779	5.0435	6.0173	8.0791	7.936	7.6462	6.4162	8.3225	7.248	7.5663	6.9737	6.0959	6.5094	7.2659	6.0007
PF3D7_1228800.mrna1_1	PF3D7_1228800.mrna1_1;1941	1941	7.0361	6.1882	6.0659	5.9928	5.2836	6.1445	6.7024	6.9858	6.5546	6.9243	5.7355	5.2418	6.9713	5.8158	5.5807	6.6975	6.5229	7.0819	5.5401	5.3916	7.6409	6.3252	7.7035	7.0623	7.4696	7.1421	6.7434	5.8943	6.8043	7.3927	7.166	7.0857	7.2676	7.4932	7.1483	7.016	6.0215	5.6276	6.2373	6.2683	6.4401	8.9753	7.2756	6.4566	6.7249	5.3663	6.3644	6.9529	6.3185	8.087	11.8338	8.2447	7.1394	7.7107	5.3509	6.2668	5.5379	6.7667	7.0111	7.2423	6.8807	8.0079	7.1905	7.5076	6.8757	6.1218	6.285	8.0874	7.0021	6.4182	5.7458	6.3111	7.4939	7.315	7.6408	6.9801	8.4588	8.0126	7.3349	6.7517	6.1516	6.3455	8.6284	6.6368
PF3D7_1228800.mrna1_1	PF3D7_1228800.mrna1_1;1942	1942	7.3468	7.1112	5.8714	7.5992	5.0444	6.5243	6.1631	6.4601	6.793	8.4643	6.1194	7.2152	8.401	5.4973	7.2677	6.0925	6.8834	7.012	6.8747	7.5543	7.7265	6.8885	6.6032	7.7205	10.3939	7.5033	6.7926	6.6093	7.903	7.9807	7.7249	5.9706	8.5084	10.9766	7.1843	6.5826	5.9088	5.9646	6.5081	6.5671	6.2887	9.985	8.8755	6.1052	7.248	7.0735	6.098	6.7454	5.7142	9.5814	12.56	13.6753	8.081	7.7646	6.7365	5.6462	6.0219	7.5075	7.3736	7.4079	6.6387	9.0419	7.5564	8.2324	6.5937	5.8336	6.5893	7.43	6.7043	7.3815	6.1589	6.9534	8.6905	7.4834	7.5835	6.467	9.274	8.0145	8.0836	7.9079	6.4298	7.6496	8.6046	7.7672
PF3D7_1228800.mrna1_1	PF3D7_1228800.mrna1_1;1943	1943	7.0126	6.0146	6.0301	5.8037	4.5838	6.2538	5.824	6.0029	3.5534	7.7469	5.5407	7.8405	6.049	4.437	6.6753	5.6594	6.552	6.3228	7.2456	7.0526	8.4866	6.1993	5.6893	7.0633	7.6981	6.3219	6.4464	5.5543	6.2436	9.5066	6.847	4.5279	7.6095	8.1998	6.1229	6.6826	6.2007	4.723	5.2079	4.5304	4.7104	9.5114	6.8646	6.0753	6.7764	5.4637	6.0616	6.0596	5.5711	8.4786	12.1491	12.6886	12.2733	7.5537	5.804	5.2292	5.7845	6.4165	6.3336	6.5171	6.7123	9.1172	6.6799	6.9904	5.4396	6.1865	6.1495	7.1492000000000004	7.1233	5.9846	5.1305	6.452	6.9696	6.2178	6.781	6.6854	8.8019	6.586	7.221	7.3356	6.038	6.2553	7.6598	6.8964
PF3D7_1228800.mrna1_1	PF3D7_1228800.mrna1_1;1944	1944	6.5573	5.6218	5.8357	6.4692	2.8319	6.8529	5.9612	6.436	4.7015	7.2658	5.3216	7.9726	6.1355	3.4316	5.2098	6.2456	5.9305	6.922	4.6433	7.9752	7.6165	5.1256	5.2642	7.2697	7.574	6.6457	3.0018	5.5907	7.9967	8.2018	6.7286	4.7793	7.9355	7.4478	5.5954	5.0613	8.3652	6.4311	5.6177	4.7829	5.6369	7.3254	6.5103	7.4043	6.0306	6.0429	6.1144	4.1268	5.4506	10.4701	12.4961	13.1969	12.7952	6.8564	5.7355	4.7944	3.6736	6.4671	5.4601	6.0503	5.7645	8.8201	6.3181	6.6244	5.8975	5.5847	5.3593	6.6169	5.6582	5.5398	5.4131	5.3923	7.0548	6.0749	6.7531	5.8169	8.7563	6.5248	7.4305	5.9262	6.1597	3.6679	6.5413	6.7678
PF3D7_1228800.mrna1_1	PF3D7_1228800.mrna1_1;1945	1945	7.4762	7.0185	5.8288	7.0166	6.4532	7.6529	6.5809	7.8872	4.5862	8.2196	9.922	8.7686	7.1643	5.7247	6.3609	6.8431	7.9215	7.0157	5.4594	11.0061	8.1432	6.4074	6.8791	8.2408	9.6922	9.7257	6.2124	6.2292	11.393	9.2899	7.437	6.202	8.7769	10.6842	8.9526	6.6232	8.357	5.7889	5.9326	6.0881	6.0363	8.6301	8.6506	7.607	7.2013	7.2985	7.034	6.2817	4.6479	10.7942	12.8525	13.9184	13.5068	7.0074	7.3181	5.6999	6.2837	7.5483	7.0259	7.2447	6.6495	10.7719	7.9529	8.1259	6.6942	6.7115	7.9365	8.5023	7.8611	7.3253	6.7888	6.5995	8.7778	7.8418	8.1794	7.6656	10.7567	7.6389	8.6211	8.2877	6.9366	7.7829	9.1906	7.8923
PF3D7_1228800.mrna1_1	PF3D7_1228800.mrna1_1;1946	1946	7.9371	6.7921	6.3268	8.4684	5.367	7.632	8.5382	9.7339	5.6789	8.5833	7.2686	9.8885	8.228	4.6264	6.7306	10.6721	9.7501	7.4392	5.5292	8.9928	9.2622	7.146	7.9288	9.3983	8.6779	12.0195	6.4239	6.9485	9.0844	8.5475	8.7439	7.4888	10.5798	9.6899	10.7103	5.8156	8.61	6.0312	6.5937	6.493	8.243	10.0693	9.1888	6.8085	7.4472	7.4163	5.6556	7.2095	6.3196	8.2374	8.0936	13.6773	12.7104	6.8133	8.0789	6.5438	6.5721	8.2064	6.6228	7.8629	6.5382	11.8545	8.8031	8.9984	7.1695	8.2981	6.2867	9.0142	7.8373	9.8919	6.907	7.4968	9.6789	7.9995	8.3498	7.197	11.6104	8.179	9.6932	8.3808	7.6261	8.0769	9.6294	8.1185
PF3D7_1228800.mrna1_1	PF3D7_1228800.mrna1_1;1947	1947	7.5076	6.8987	5.1094	7.136	6.7057	7.465	9.0081	8.6024	5.5491	8.3452	6.4375	8.3323	6.6179	6.3882	7.43	9.6636	8.7915	6.6734	4.6171	8.2312	9.1742	5.9745	7.8958	8.5415	7.0764	10.8223	5.6352	6.3007	8.9588	8.3336	7.7595	6.9543	9.4656	8.3129	9.6319	6.6245	7.3194	6.0128	6.6978	6.1789	7.5335	7.794	6.7593	6.6312	7.1726	6.7815	6.2178	7.1485	5.6831	7.0679	7.2882	13.485	11.9794	7.2796	7.5614	5.8955	6.4656	7.4558	6.2098	6.2353	6.3036	10.7837	7.1668	7.5329	7.3508	7.3964	6.1898	8.4275	7.2217	8.4109	5.5561	6.2716	8.8412	7.7023	7.1887	7.1317	11.1415	7.5403	8.1613	7.7764	7.8066	6.7645	9.0046	7.1646
PF3D7_1228800.mrna1_1	PF3D7_1228800.mrna1_1;1948	1948	8.35	7.0899	6.6868	7.6679	6.8166	8.183	10.6907	10.7681	6.8298	8.632	7.5251	9.5177	7.6186	7.697	8.3157	12.7012	11.1092	7.069	5.4565	8.816	9.5624	6.7334	7.8851	8.8498	8.0426	12.3541	6.5457	6.0286	9.3596	8.4394	7.7529	7.0327	9.902	9.2831	11.1444	7.0882	8.9827	5.7098	6.5129	6.0206	7.7518	8.3831	7.5364	6.6339	7.3824	7.4025	6.4591	7.252	6.1495	7.8851	7.6674	13.4225	12.1895	7.0257	7.9306	7.0334	5.6369	7.3212	6.213	6.4274	10.4808	12.99	9.4264	6.9333	6.7884	7.5724	6.1524	8.1681	7.8532	9.2065	7.4518	6.8162	9.368	7.6847	7.5502	10.129	12.6351	7.8329	7.8662	8.1165	8.0487	8.8169	9.4323	7.5042
PF3D7_1228800.mrna1_1	PF3D7_1228800.mrna1_1;1949	1949	7.6151	6.1711	6.3632	7.3405	5.5248	7.2436	9.2345	8.8677	5.3334	8.3913	6.4434	7.4286	7.2251	3.3771	7.2063	11.1415	8.2892	6.364	5.26	7.4547	7.7394	4.8615	5.7756	8.6342	7.0117	11.5269	6.0248	5.4199	7.7438	7.1619	7.0653	3.6427	9.6437	7.8587	9.874	5.1305	6.7331	6.3486	6.6897	5.1691	7.7486	6.7182	7.2301	7.4449	6.7521	6.9854	6.5874	6.5204	5.1731	7.4403	8.1318	12.2016	11.6879	6.2165	7.9916	5.5534	5.9665	7.5005	7.0807	6.188	9.6495	11.2071	8.1905	7.0565	7.2349	7.2894	5.5777	8.8962	7.9463	9.1381	5.714	6.5697	9.0922	8.2238	7.6785	9.8661	11.3969	7.2895	7.5727	7.1897	7.2149	7.6448	8.9351	7.2245
PF3D7_1228800.mrna1_1	PF3D7_1228800.mrna1_1;1950	1950	7.4093	6.5325	5.9533	7.349	5.9727	7.9641	6.3261	8.0553	4.8963	8.5928	6.3111	9.7463	6.7918	5.1198	7.5958	5.7482	7.7939	6.2057	4.8977	8.1972	7.6137	6.4036	6.7115	7.9658	7.1866	5.9632	4.2334	6.0843	8.2084	8.4032	6.5996	5.879	8.2823	8.3285	5.7944	6.6166	5.9236	5.953	6.3574	7.0783	5.9679	4.5521	7.7602	6.2196	6.9631	7.2818	5.2411	6.8504	6.2355	7.7728	7.1787	13.9293	12.2413	7.0293	8.1998	6.3397	6.4581	6.4271	6.1094	7.2439	6.6353	9.1841	6.8403	6.6051	8.1806	6.8464	4.7735	8.5778	7.6826	9.753	5.8951	6.5977	8.7518	7.8103	7.9029	7.5129	9.9092	6.439	8.0273	7.8018	6.6636	8.468	9.3681	7.9411
PF3D7_1228800.mrna1_1	PF3D7_1228800.mrna1_1;1951	1951	8.1057	7.2532	6.2502	7.4525	5.9925	7.441	6.7715	8.1181	6.2439	8.7414	7.4073	9.1411	7.2914	5.8515	8.1416	6.0045	7.5645	5.4594	6.4466	7.9743	7.829	5.5106	6.1795	8.9141	8.161	4.5534	5.4741	5.6579	8.2979	8.7025	6.7403	5.615	10.0691	8.4804	5.9045	6.74	6.5181	6.1538	7.4032	6.9437	5.8019	6.2298	8.0121	6.8021	7.2659	6.4479	6.8622	6.7896	6.0261	7.8837	7.5614	13.9804	12.3659	6.7633	8.8309	4.3406	6.9154	6.8269	5.3423	7.1977	6.2525	9.0041	5.4192	6.1593	7.105	6.1823	7.1482	8.1825	6.609	10.0918	5.7013	7.5511	9.2554	7.9951	7.7049	7.1661	9.7517	7.9024	7.9746	8.0708	6.8989	7.8278	9.6369	6.9236
PF3D7_1228800.mrna1_1	PF3D7_1228800.mrna1_1;1952	1952	8.571	7.1029	6.2557	7.052	6.2309	7.7517	6.6209	7.8734	5.7495	8.7204	7.2036	9.0987	6.1729	5.8342	8.4063	6.4532	7.6426	5.5954	5.988	7.8213	9.2297	5.7669	6.1495	8.2849	9.6048	5.6044	6.0308	5.7244	8.114	8.6924	7.6486	5.9444	9.5963	10.5478	5.6285	6.4301	6.3489	6.6575	7.2835	6.9326	5.8926	5.6651	8.6807	6.7556	7.9119	6.087	6.5547	7.2096	6.0347	8.1174	7.153	14.2348	12.6821	6.4997	8.8111	6.1434	6.2902	7.144	6.2839	6.6807	6.0148	9.6046	7.4652	6.9597	6.1993	7.4973	7.6189	8.7199	7.4735	10.2507	6.2374	6.5569	9.2678	7.7937	8.7057	7.7037	10.0645	7.2493	7.2329	7.8851	7.322	8.4827	9.7499	6.8824
PF3D7_1228800.mrna1_1	PF3D7_1228800.mrna1_1;1953	1953	8.2448	6.8181	5.14	7.9846	5.2683	7.4513	6.5969	8.1262	5.1235	8.424	7.3094	11.0262	7.8817	6.6652	9.161	7.7962	9.9079	8.4251	5.8681	6.3361	9.6301	6.3535	6.8181	7.9173	11.3682	5.7455	5.8445	10.7172	11.6653	9.5295	9.9783	9.0104	8.8075	12.2471	8.7992	6.0932	5.6915	6.152	8.1984	6.9947	5.9479	5.1506	8.0678	5.6605	7.3137	12.1622	9.1147	10.6821	10.6694	8.0877	9.4415	13.3791	12.0467	8.5243	8.9605	4.8987	5.7398	7.7355	6.844	6.1961	7.0589	8.845	7.3085	7.12	6.1801	6.5407	5.7942	8.9426	7.3516	11.0275	10.7679	6.3885	10.4908	11.9743	8.9109	11.603	11.8633	6.9477	8.3224	8.0827	7.3173	10.8876	12.7297	7.7944
PF3D7_1228800.mrna1_1	PF3D7_1228800.mrna1_1;1954	1954	8.607	6.1536	5.2702	6.4207	4.7082	8.3171	7.3254	8.2735	4.319	8.3379	6.4226	7.5771	6.0424	3.717	8.2359000000000009	5.9644	7.665	3.4906	5.7331	6.0448	8.416	5.5619	5.0695	6.2965	9.0342	5.5838	3.8856	5.392	6.9011	8.3706	7.1813	3.9326	6.4553	8.3445	5.2623	5.8271	4.8679	6.0849	6.8825	5.142	8.4793	5.6622	6.4041	6.8146	6.8662	6.7144	6.6337	7.0503	5.9486	7.7532	6.3091	10.2978	6.2999	6.2413	7.2735	6.1223	5.7988	7.3031	5.9269	6.5558	6.625	7.154	7.1134	6.9549	5.4571	5.8347	5.3306	8.9911	6.4801	7.6672	6.2046	5.5463	8.7727	8.133	7.1394	6.9237	8.3343	7.1518	7.3354	7.027	5.0281	5.9828	9.5932	6.6748
PF3D7_1228800.mrna1_1	PF3D7_1228800.mrna1_1;1955	1955	7.516	6.5258	5.5182	6.4525	5.7621	5.6311	6.5627	5.8654	5.9115	8.308	6.5524	5.8629	6.0164	5.5702	6.15	5.5129	6.213	4.8866	6.0483	6.9957	5.8768	5.4138	7.3827	5.7296	5.5696	4.0188	5.3122	5.8547	7.2364	6.3835	5.0695	5.4363	5.4429	6.0851	5.4306	5.5966	5.1481	5.9686	6.6957	5.5957	6.2728	4.5668	5.4253	5.272	5.5027	5.3709	6.5747	6.3122	5.5027	6.8879	4.4764	4.8485	9.8958	6.5992	6.607	5.5777	5.044	7.9454	5.2153	5.7996	6.264	6.219	5.8296	5.5801	6.0224	4.9026	4.488	8.0533	6.835	7.9814	4.9383	6.0951	9.2706	5.6704	5.3954	6.0652	7.6195	5.9828	6.6785	6.7096	6.2405	5.4741	8.7867	7.1237
PF3D7_1228800.mrna1_1	PF3D7_1228800.mrna1_1;1956	1956	7.7563	5.8612	8.0472	6.7378	5.2784	8.0081	6.8198	7.4102	4.5735	7.5017	6.6506	5.8425	7.7945	4.6702	8.0868	6.1012	6.738	5.3067	5.0858	6.7369	7.6753	6.3908	5.4796	6.472	6.1301	5.6288	5.3705	5.0041	6.1249	7.4291	5.9404	4.1961	6.0275	5.5987	4.332	5.2437	5.3778	6.4946	6.4157	5.6168	6.1241	4.218	5.5689	5.7184	6.9261	7.0238	6.1932	6.9437	5.0067	6.0695	5.8329	6.8074	11.1623	5.8748	7.2771	5.6358	5.5487	6.8577	5.7447	3.6679	5.9581	6.988	7.7601	7.0268	10.2339	6.5509	5.7214	10.009	6.6596	7.7434	5.3056	4.8135	9.0767	6.5762	6.5572	6.0498	7.8834	6.9694	7.5612	10.5741	6.9559	6.3763	10.4435	6.28
PF3D7_1228800.mrna1_1	PF3D7_1228800.mrna1_1;1957	1957	6.7821	7.3897	5.0334	5.8354	4.6982	6.3234	5.6203	4.9732	4.6576	7.995	6.0618	4.2802	5.3971	5.4009	4.9787	5.1803	5.6585	4.1827	4.8826	6.592	6.6707	5.4941	4.9537	5.3625	5.6608	4.7882	4.7274	4.8344	6.2823	6.1309	5.738	8.2148	6.2974	5.9481	5.588	3.5607	3.7876	6.0308	5.7978	5.1843	8.1603	4.7312	4.6299	3.7793	5.6778	5.3885	6.4714	5.9442	5.7592	4.8709	4.1546	5.1436	10.0526	5.8863	5.7344	4.3154	5.4581	5.3992000000000004	5.3501	5.2672	5.6648	5.4466	4.9579	5.5972	5.2456	5.8748	4.8525	5.3985	6.2878	6.6402	5.3512	5.4568	5.947	4.8992000000000004	5.5928	5.7811	6.3567	5.4168	6.0691	5.4029	4.9745	5.435	4.7845	6.1221
PF3D7_1228800.mrna1_1	PF3D7_1228800.mrna1_1;1958	1958	6.1671	5.394	5.6885	5.605	4.7602	6.4128	4.8125	4.6826	4.5192	6.3721	5.2434	5.2784	6.2036	5.634	4.8192	4.7944	3.9937	3.2943	4.0356	6.1725	6.0224	6.3546	5.3834	6.3447	4.6893	5.8515	3.2449	4.7393	6.6585	5.1043	6.0809	3.8709	5.4774	5.3399	4.8535	4.8723	4.9016	4.9658	5.228	4.8575	5.1993	4.6531	5.5671	2.844	4.0993	4.3519	5.0418	5.2376	4.6392	4.6334	4.8227	6.1012	6.9703	5.8679	5.3933	4.5717	5.0997	6.0904	5.1404	3.9059	5.4512	5.6761	4.8344	4.5033	5.128	5.0725	5.1367	5.1627	6.3628	5.4077	5.1256	4.6005	5.8632	5.2327	4.9964	6.3259	6.318	5.5407	6.2761	5.905	5.079	4.5546	5.5116	6.3338
PF3D7_1228800.mrna1_1	PF3D7_1228800.mrna1_1;1959	1959	6.7404	5.6596	5.7506	5.1875	5.2479	4.6949	5.6132	5.254	3.6633	6.0119	4.3695	6.2854	6.0088	4.9658	4.09	5.3639	6.4217	5.6247	5.756	6.5668	6.0568	6.2645	6.3094	6.9116	5.4269	5.5444	5.2604	5.4386	7.0019	4.9416	6.9422	6.153	6.5409	5.0396	5.4854	4.3052	4.9621	5.5506	6.1597	3.5705	5.8079	4.0179	5.6392	4.3709	5.2102	5.3273	5.9479	5.732	5.791	5.7471	5.6121	5.5494	7.6599	6.5629	4.9331	5.8122	5.1763	5.5534	5.8694	4.9704	6.1167	6.6453	5.4323	5.7227	5.4558	5.709	4.4243	5.3245	6.2763	5.939	5.79	4.6462	6.8669	5.353	6.076	5.9329	6.1737	5.9086	5.8334	5.9964	5.1643	5.0117	5.5589	6.8285
PF3D7_1228800.mrna1_1	PF3D7_1228800.mrna1_1;1960	1960	6.8723	5.6817	5.2728	5.7506	5.4279	5.7642	5.3374	4.943	5.0246	6.5923	6.3415	4.7929	5.5113	4.9079	5.1767	6.9666	6.0034	5.2761	4.7887	6.9222	6.8741	6.1715	5.7247	11.0236	5.3161	4.6023	4.4033	4.742	6.7749	7.0535	6.0546	5.6876	11.248	5.1755	5.0264	3.4568	2.6893	5.2145	5.8084	4.9288	4.9995	4.3951	5.0913	4.7115	6.1481	5.4433	8.2318	5.4857	4.4489	4.9098	3.925	5.7936	8.7387	5.9444	5.5119	5.5354	4.5957	5.9514	5.1835	3.9991	5.6502	6.7861	4.4751	4.354	6.2475	5.7845	4.6346	5.0009	6.9518	6.1204	6.6561	4.5008	7.3944	5.3122	5.6238	5.7444	6.477	5.7334	6.7255	5.8557	5.2895	5.3642	5.5527	6.7901
PF3D7_1228800.mrna1_1	PF3D7_1228800.mrna1_1;1961	1961	6.1669	5.5762	5.8522	5.3607	5.1218	5.3237	5.7018	5.4591	4.9787	6.3158	6.4614	5.5116	6.3612	6.0235	5.2227	4.8068	6.1989	5.1973	5.0365	6.8709	6.1579	5.9814	4.8714	8.0963	4.6513	5.272	3.2032	4.6035	6.545	6.1313	6.2304	5.394	7.779	4.6724	4.5373	4.4463	4.6803	5.6594	6.1493	3.437	5.1465	4.7527	5.511	3.254	5.098	5.9894	4.9809	6.2848	5.5686	5.1534	5.4486	5.2705	8.3887	6.0347	5.6814	5.0072	5.2968	5.4326	5.4896	4.8709	6.7076	6.3586	5.3327	5.6633	5.2939	4.3498	4.7756	5.3896	7.328	5.8017	5.6676	5.5786	5.9692	4.3205	6.1154	6.1675	6.8361	5.8829	6.6064	5.225	5.3516	1.8679	5.6165	7.0965
PF3D7_1228800.mrna1_1	PF3D7_1228800.mrna1_1;1962	1962	7.5084	5.479	5.4715	5.9338	5.8079	5.6591	4.6323	5.4653	5.2642	6.2821	6.1651	5.8607	5.9651	3.8012	4.314	5.0768	5.0277	4.9131	5.7374	6.2804	6.1212	5.9971	5.9526	6.1266	4.2675	5.765	3.4529	5.8736	6.8649	5.7082	5.9563	4.7049	6.3132	5.3985	5.5151	4.0548	5.6064	5.5254	5.6147	4.701	2.7312	4.4222	4.9547	5.0475	5.9336	4.5928	6.1589	7.4061	4.8515	4.541	4.7793	5.5996	5.1416	5.8689	5.1202	5.3096	5.0268	6.3334	5.8384	8.9996	6.4692	6.0188	5.7714	5.2307	5.1779	6.0555	5.0566	5.6896	6.1461	5.7107	5.3583	5.4832	6.3797	5.0798	10.3927	6.1037	6.5078	5.6522	6.0605	4.4496	4.9814	3.86	5.9832	7.0605
PF3D7_1228800.mrna1_1	PF3D7_1228800.mrna1_1;1963	1963	6.4145	5.7463	5.2055	6.3478	3.9607	4.6135	4.7382	5.26	3.9864	6.4405	6.2824	3.4983	5.848	4.917	4.8304	5.384	5.1639	4.2008	4.9754	6.8255	6.1926	5.9423	7.9432	6.3811	4.2578	5.9971	4.3667	5.2961	6.9645	5.5765	6.7955	5.6648	5.876	5.4303	6.4424	4.431	5.1855	5.2199	5.9352	5.2487	4.5607	4.5103	5.7032	4.7871	5.4263	5.4561	5.1346	7.188	6.0672	3.9855	4.9681	5.765	4.0188	6.8199	5.6733	5.7021	5.1619	5.7684	5.5081	7.1592	6.5018	6.6095	6.4596	5.0828	5.6358	6.0644	4.5173	4.8283	7.2181	5.359	4.6599	5.4744	6.4466	5.3792	8.2182	5.9791	6.6387	5.2623	6.2075	5.8146	5.2016	4.7986	5.7057	6.7598
PF3D7_1228800.mrna1_1	PF3D7_1228800.mrna1_1;1964	1964	6.7177	5.6088	5.8972	5.4333	5.8405	4.9126	5.6238	5.3234	5.3427	5.9729	6.4845	4.6736	5.5364	4.2157	4.6041	5.2153	5.3327	5.4463	5.8607	6.5461	6.7513	4.7366	4.7371	5.8006	5.1867	5.8184	4.5934	3.5801	7.5957	6.3261	6.0328	5.1735	6.0747	5.31	5.5494	4.9607	4.9686	6.2525	6.0181	5.1493	5.0085	4.7274	4.7634	4.986	5.4469	5.3702	5.406	5.5595	5.3071	4.8914	5.3352	6.0103	3.2449	5.6968	6.2401	5.3255	4.858	6.3217	5.2847	8.2131	6.9868	6.021	4.6433	5.43	5.5286	4.9345	4.6035	6.1035	6.968	5.769	4.7219	5.1863	6.9965	4.8176	9.1456	6.301	6.212	6.7824	6.3304	6.5464	4.9713	4.3923	5.8276	7.3959
PF3D7_1228800.mrna1_1	PF3D7_1228800.mrna1_1;1965	1965	6.1631	5.9764	5.9521	5.667	5.9196	5.3604	5.4026	5.278	4.4515	5.9625	5.6441	5.7334	5.9423	4.2296	4.3611	4.7301	4.9764	4.9932	4.8861	6.4767	6.4944	6.239	4.3799	5.1293	5.0717	6.4862	4.6775	5.3743	6.4507	6.0811	6.1489	3.3964	6.2715	6.0883	6.0892	4.3695	4.269	5.2048	6.1865	5.0644	4.6346	5.1457	4.6182	5.2491	5.903	5.0117	5.3143	9.536	5.7137	5.6073	4.5267	5.9905	2.5656	6.156	4.3298	5.1432	6.1457	5.4634	4.8649	6.0561	5.9071	5.7795	5.269	5.851	5.5753	5.1985	4.4621	4.6719	6.9907	5.3413	5.3473	5.4033	5.5916	5.9803	7.744	6.1152	6.8195	5.0695	5.6764	6.1813	4.0583	4.3604	6.0477	6.6132
PF3D7_1228800.mrna1_1	PF3D7_1228800.mrna1_1;1966	1966	6.2166	5.2411	5.5236	5.3395	5.2407	4.8659	5.2137	5.302	4.3248	5.6041	4.7219	5.5792	5.8179	3.3349	4.682	5.5577	5.7233	4.3176	5.7046	6.2201	6.3273	6.5303	5.2746	4.812	5.4383	5.3551	2.5607	5.7164	6.7948	5.8851	6.2095	5.9198	5.78	5.7758	5.6893	3.9326	5.5084	6.4254	5.9848	4.5783	5.7892	5.3709	4.7301	5.2713	4.5795	4.3255	5.2219	8.9106	4.7344	4.4614	5.4016	5.5564	4.0496	5.8086	4.3799	4.4777	4.6764	5.1342	5.8684	7.1078	5.3107	5.3909	5.0917	5.6704	5.1993	5.5401	4.6141	5.3288	6.9944	5.5062	4.7474	5.879	5.8084	5.1428	7.1876	6.7233	6.293	4.7126	6.4731	6.1266	4.1562	4.121	6.1777	6.3558
PF3D7_1228800.mrna1_1	PF3D7_1228800.mrna1_1;1967	1967	6.1048	5.1144	6.2396	6.009	4.5826	6.2242	5.5457	4.7965	3.7257	5.7355	4.9759	5.9704	5.0334	3.4699	5.1035	4.7334	5.3892	3.756	5.5595	6.4143	6.2093	6.1564	5.7965	5.7758	4.2653	5.2998	5.4433	5.1699	6.3761	6.0255	5.7544	4.904	6.009	6.189	5.375	3.2898	5.5726	5.5379	5.6168	5.0197	5.2048	5.2483	5.254	5.2884	4.6519	6.5	5.6845	5.9074	4.7469	5.6862	6.2445	7.02	4.0925	5.5138	5.1847	4.6276	4.9662	5.2998	5.0938	6.6743	6.8059	6.0856	4.5981	6.2869	5.6921	5.278	4.8161	4.7787	5.9001	5.5683	6.5452	5.4145	5.479	5.0609	9.7567	6.4634	6.2992	4.7929	6.3586	5.6605	4.5832	4.4848	5.9023	9.2297
PF3D7_1228800.mrna1_1	PF3D7_1228800.mrna1_1;1968	1968	6.2549	6.0025	5.1152	6.2376	5.4192	5.6002	5.8629	5.4158	5.1227	6.0938	6.1092	4.757	5.3747	3.6542	5.7975	5.2106	5.9542	4.7798	5.2242	6.3988	6.6273	5.8987	5.7514	5.4705	4.8012	5.2199	4.1723	4.8777	6.5365	5.6174	5.4009	5.8773	5.9991	5.6053	6.0488	3.4236	5.0352	4.6011	5.9086	6.4145	4.1554	4.582	4.1961	4.9236	5.4053	3.9964	5.9409	5.3147	3.6565	5.0579	5.4222	5.3012	2.0321	5.4195	4.917	4.682	5.5364	6.0224	6.0083	6.3642	6.3844	6.2854	5.2817	5.5841	5.5951	4.8058	5.384	5.7671	6.2544	5.1432	4.464	6.093	6.7009	4.7296	7.7231	6.6091	6.3268	4.969	5.969	6.3686	5.5345	5.1485	6.1003	7.3567
PF3D7_1228800.mrna1_1	PF3D7_1228800.mrna1_1;1969	1969	5.746	5.5916	6.2889	5.9923	5.943	5.6296	5.3519	4.272	4.8125	6.5102	3.4712	5.975	5.4947	4.3103	4.8777	5.5185	5.7159	3.6519	5.6044	6.0802	6.4987	5.1338	4.5668	5.8068	5.4199	5.3027	4.4666	5.5948	6.5892	6.1679	5.7735	3.8032	5.7151	5.4009	6.1583	4.4783	4.5185	5.2758	5.8487	5.7498	5.1558	5.6334	3.7908	4.7808	4.7328	4.4874	5.7829	8.5681	5.625	5.2153	4.3505	5.7538	4.0365	5.6079	6.1803	5.3547	5.1691	5.3656	5.7748	6.5676	6.9993	5.9748	5.2589	5.9514	5.4561	5.4202	5.0457	5.4989	6.4331	5.5475	5.3851	4.5192	5.8654	4.6668	8.6949	6.9752	6.7385	5.1272	6.3842	6.0751	5.3547	4.8227	6.0354	6.6104
PF3D7_1228800.mrna1_1	PF3D7_1228800.mrna1_1;1970	1970	5.7434	5.6915	4.6775	4.8792	4.9059	3.272	4.841	4.9805	4.3183	5.8199	5.6259	3.9653	5.1562	2.8197	5.5795	3.9782	4.9964	4.3462	4.3639	6.0356	5.1835	5.0553	5.9423	5.1322	4.9982	4.7447	4.62	4.9519	6.2625	6.1191	6.3122	3.7004	5.7613	5.545	3.8629	4.3827	4.8166	6.2604	5.2739	4.7929	3.3491	7.7471	5.2396	5.7669	4.935	4.3834	5.9537	6.5624	4.5999	6.3041	5.2137	10.9273	1.8718	5.5487	4.585	4.4529	5.2242	5.4283	6.0184	8.564	5.3107	6.2664	5.9153	5.1799	5.5555	5.4545	4.5795	5.6085	8.3779	5.4588	4.5886	4.8919	5.2754	5.6511	9.2376	5.254	5.8938	4.2728	6.4983	5.5429	5.599	4.4053	5.4094	6.6922
PF3D7_1228800.mrna1_1	PF3D7_1228800.mrna1_1;1971	1971	6.0387	5.963	4.8861	5.3923	5.5435	5.0755	4.5771	4.0312	5.285	6.2987	5.6882	4.4679	5.5229	5.8158	4.9528	5.8081	5.4393	4.1851	4.5957	6.34	6.4504	4.7382	4.2411	4.9122	4.3583	4.7576	5.2445	5.2709	6.506	5.314	5.917	3.4607	5.7618	5.7613	5.8748	5.8009	5.1485	6.0785	5.8622	2.3868	4.6404	6.8611	4.5354	5.6562	4.1859	5.3586	5.7692	6.4683	5.2434	5.3916	4.8634	8.3283	2.2296	5.3388	4.9274	3.729	5.0985	6.0762	5.7366	5.2532	6.3847	6.002	4.858	5.7576	5.1164	5.1953	4.9575	4.9986	6.0376	4.1667	5.5242000000000004	4.8146	6.2666	4.3625	5.8086	5.9269	7.1927	4.5204	6.4864	5.6182	5.2513	4.433	4.8232	5.7913
PF3D7_1228800.mrna1_1	PF3D7_1228800.mrna1_1;1972	1972	6.2003	5.2679	5.111	5.5996	5.4568	6.0426	5.359	4.2079	3.6206	6.2205	4.4416	3.3923	4.9986	4.1391	4.7425	5.7698	5.4111	5.0356	5.1156	6.574	6.3923	6.4231	4.691	5.1231	3.7782	6.0496	6.0197	4.9612	7.318	6.4288	6.5174	3.3291	6.8554	4.8807	5.5583	6.3717	2.8156	5.142	6.0446	4.4053	4.5148	6.6326	5.2153	5.9134	5.4165	5.4565	4.9796	5.7586	4.8753	6.2477	5.1006	8.2697	5.2787	5.6305	5.0836	5.6378	4.9505	5.9343	6.025	4.5242000000000004	6.2517	5.6653	4.858	4.8968	4.373	5.5027	6.543	5.9246	7.0272	4.5771	4.5027	5.5714	6.0942	4.8704	5.6358	6.0959	6.5404	4.0277	6.6064	6.6949	4.3234	3.1506	5.9343	5.9331
PF3D7_1228800.mrna1_1	PF3D7_1228800.mrna1_1;1973	1973	6.0288	4.813	5.1473	5.1526	6.1313	4.742	5.2854	5.5466	5.6556	6.2087	6.0135	4.6871	5.9706	5.3837	5.3754	5.2369	5.0661	4.477	5.5345	6.6463	6.4648	5.8929	5.2403	6.0598	4.9625	5.9962	8.4065	4.849	6.7566	6.516	6.345	4.4209	6.7456	6.0314	3.8339	8.4193	4.9878	6.1733	6.4598	4.2388	4.9298	11.8256	6.3306	6.2606	5.6803	4.1227	5.8462	7.9558	6.4785	7.4524	5.5239	11.5208	5.0742	6.2014	4.4854	4.9941	5.6977	7.7285	6.7386	4.6305	6.7793	6.2728	5.7115	5.3858	5.5814	5.1687	5.0518	5.8462	6.7671	4.8763	4.9787	5.1223	6.5276	5.3882	5.3957	6.4036	6.2257	5.0678	6.6668	5.6868	4.488	5.4581	5.5506	7.1434
PF3D7_1228800.mrna1_1	PF3D7_1228800.mrna1_1;1974	1974	6.9889	5.9898	5.1035	6.8728	6.031	5.4525	5.8723	5.4601	4.5795	6.8611	5.9768	5.3027	5.8565	5.0879	6.029	5.2909	5.5741	4.0418	5.7096	7.4007	6.453	6.5091	5.223	6.6134	6.9252	4.6223	9.6249	4.2319	7.9389	7.027	6.4373	3.106	9.9497	7.7501	4.6288	9.1566	5.3176	5.575	6.8971	6.1297	5.2873	12.2334	7.1547	7.4563	5.9502	4.2653	6.1617	6.7588	6.4963	7.8947	6.1204	12.239	5.6002	5.7845	5.5245	5.8324	5.6094	6.3705	8.3593	4.6713	6.6441	6.5856	5.8851	5.4696	5.4195	4.7623	4.8354	6.3775	7.1488	4.1432	4.7876	5.5871	6.3509	7.8484	6.0352	6.8601	6.631	7.1691	6.7042	6.2288	5.8316	4.2943	6.5379	7.388
PF3D7_1228800.mrna1_1	PF3D7_1228800.mrna1_1;1975	1975	6.6841	5.8462	5.5304	6.5458	5.1942	5.8844	5.6784	6.6687	3.8866	6.803	4.9098	4.975	5.6676	4.4515	5.3466	5.1603	5.6067	5.4584	5.6753	7.4874	6.4872	6.4106	6.2348	7.0064	7.0259	4.4731	9.852	5.2422	7.4751	7.4066	6.552	5.5817	10.5783	7.4898	4.6803	9.5188	4.1643	5.4104	6.1357	5.6806	5.2059	11.4773	5.769	6.8897	5.935	5.3309	6.1016	6.3937	7.2476	6.6649	5.7401	11.8495	5.4393	6.0676	5.5729	5.1942	5.916	6.0334	8.2901	4.4777	7.2409	6.6286	6.3001	5.1359	5.7806	5.6857	5.4777	5.7312	7.0971	4.7903	5.8402	3.9184	6.6975	7.3501	6.0498	6.1344	6.6652	6.8072	7.0379	6.6035	4.6542	4.7766	6.4697	7.3815
PF3D7_1228800.mrna1_1	PF3D7_1228800.mrna1_1;1976	1976	7.0169	5.2091	5.9649	6.2924	4.9117	6.1759	5.1807	5.09	5.5357	7.1318	5.6056	5.3923	5.8232	4.7618	4.7772	5.4822	5.7764	5.0018	5.8081	7.3824	6.9229	6.0023	5.0023	8.3283	7.2949	4.504	10.1509	5.6352	7.1405	7.6591	6.8977	4.3255	13.004	7.718	5.1156	9.3695	5.0535	5.2946	6.7163	5.6261	5.2075	13.5716	7.2729	7.3204	5.9896	5.4656	5.285	7.6954	7.0547	8.1358	5.7737	12.1264	5.1607	6.5615	5.4656	5.6619	5.0188	6.4022	8.7207	5.5239	7.3566	6.9417	6.5932	4.7522	6.1837	5.4581	5.3649	5.8258	7.4498	5.7007	5.6011	5.6141	7.8845	7.7895	5.6854	6.4643	6.7955	6.692	6.974	6.0155	4.7214	5.0644	6.1012	7.1684
PF3D7_1228800.mrna1_1	PF3D7_1228800.mrna1_1;1977	1977	6.5497	5.2483	6.1318	6.6282	5.9962	6.7188	6.2491	5.6608	5.6713	7.113	5.9898	4.2304	6.047	5.3413	5.3882	5.61	6.5483	5.5817	5.3778	7.0934	5.8387	5.9265	6.3524	10.1674	8.9517	5.467	10.0978	6.0314	7.5471	7.3197	7.0091	5.9352	13.477	9.3874	5.6296	9.6315	3.3377	6.015	7.2156	5.7721	4.9435	13.2211	6.8315	6.9423	5.6185	5.0387	5.3889	7.9756	6.4043	6.6434	6.0166	11.9787	5.9167	6.3745	5.497	4.7442	5.1416	6.862	8.9596	4.7756	6.6496	7.2453	6.0277	5.8895	5.463	5.5116	5.2891	5.9658	7.3043	4.327	4.9392	4.9146	8.2034	8.1286	6.0873	6.7096	7.0623	6.382	7.384	6.3863	5.6221	5.5792	6.3352	7.0854
PF3D7_1228800.mrna1_1	PF3D7_1228800.mrna1_1;1978	1978	7.3262	6.2001	5.1346	7.0517	5.6493	5.8071	5.9547	5.7024	4.228	7.9269	5.3712	6.0792	5.9013	6.0345	5.537	5.6326	6.882	6.6586	5.8999	7.8354	8.2882	5.8709	5.6415	10.5591	9.9183	4.5379	10.6894	5.7134	6.4051	8.3024	7.2311	4.9579	13.6113	9.8824	6.1651	10.5474	4.6662	5.5616	7.6199	7.0142	5.7452	13.5246	6.7927	7.612	6.9444	4.6792	5.6465	7.7341	7.0382	5.9984	6.0618	12.3012	6.9248	6.6548	5.7296	4.7692	4.8074	7.9862	9.4333	4.943	6.8627	6.8994	6.5702	5.3103	6.8991	4.8445	5.3593	5.6579	7.5847	6.6999	5.6256	5.4185	8.9742	8.594	6.7108	6.4431	7.5613	6.6107	7.6441	6.5303	5.8004	5.8309	7.1644	8.8263
PF3D7_1228800.mrna1_1	PF3D7_1228800.mrna1_1;1980	1980	7.7269	6.9113	5.784	6.7714	6.819	6.011	6.4888	6.0264	6.0466	8.3097	8.9141	6.3462	5.6209	6.2743	5.7404	6.1436	7.4295	8.604	5.407	7.7934	6.9746	5.9231	5.8836	11.1712	9.2163	5.917	9.6383	6.0407	7.7635	8.7265	7.016	5.0197	13.6242	9.6052	5.5138	10.3283	5.2839	6.5152	7.6968	8.5298	6.1098	12.8827	8.4832	8.1375	7.8469	5.021	6.6004	7.3628	6.4197	7.3814	9.2336	11.4868	6.4679	6.8586	6.013	5.4938	5.8669	8.8907	9.5694	5.393	7.0525	7.2645	7.13	5.5844	6.4883	6.342	5.2589	6.9696	8.6847	6.2871	5.7929	6.3686	10.3026	8.823	5.1069	6.4162	7.9275	7.1057	8.1673	7.5131	6.3547	4.9741	8.3515	9.0216
PF3D7_1228800.mrna1_1	PF3D7_1228800.mrna1_1;1981	1981	9.1294	9.4339	7.2618	9.0422	8.2006	8.9223	9.9749	8.6487	8.352	8.7319	7.7422	10.1184	9.9062	8.5343	7.8341	8.7015	8.9403	11.0697	4.7087	11.9365	11.33	9.56	7.647	12.6156	11.7453	5.8987	11.1762	7.7173	12.152	11.1914	10.2414	7.4702	14.3915	12.5036	6.7708	11.6431	8.0693	7.1355	9.4743	10.3022	8.8433	13.9604	10.2838	9.9194	10.371	7.1621	7.3654	10.121	7.3716	9.3247	10.1611	13.9756	9.4585	7.3979	7.3923	5.9153	6.6946	10.7806	10.4026	6.7582	7.1582	10.5164	9.2619	8.242	8.5797	7.5134	5.7565	10.39	9.6318	7.3086	7.711	7.5847	11.7543	10.4593	8.2357	6.6892	11.1258	10.0912	8.3458	9.4658	8.6571	6.304	9.5407	9.6956
PF3D7_1228800.mrna1_1	PF3D7_1228800.mrna1_1;1982	1982	9.0439	9.0481	7.7694	9.1139	8.1123	8.0711	8.0185	7.1492000000000004	7.7006	8.9856	7.5402	6.9418	6.9128	8.3723	6.2769	8.4123	7.8469	10.4836	6.1599	11.4415	10.1145	6.9171	7.2082	11.6769	11.1635	5.4131	10.9252	6.9785	11.3656	9.1677	7.8799	6.845	14.2082	11.5521	5.5993	10.2174	5.9646	7.4166	9.4189	9.6627	9.1602	13.628	9.4218	8.3411	8.6047	5.9695	5.6767	9.2768	7.6231	8.5886	9.7894	13.284	8.9153	7.1767	5.8659	5.6302	4.706	11.0972	10.1408	5.3988	6.8786	8.9876	8.144	7.2681	8.5694	9.1781	5.4634	8.9393	9.5807	6.0587	7.8025	6.2246	11.7694	9.665	6.7201	6.724	9.0577	8.5789	7.7067	8.2414	7.7665	5.1198	9.4997	9.8609000000000009
PF3D7_1228800.mrna1_1	PF3D7_1228800.mrna1_1;1983	1983	8.681	8.1813	6.3109	8.5964	7.486	8.2457	9.2371	10.2796	7.4796	8.5506	7.8477	9.187	6.9136	7.8186	7.1883	7.6073	9.459	10.9271	5.7007	10.9426	8.3594	8.818	7.0663	12.4784	11.2444	5.4764	10.305	8.0413	11.3632	10.9752	9.878	7.1432	14.4209	11.5183	6.2145	10.9135	6.4986	7.0581	8.5733	8.5941	5.1073	14.0961	9.2323	8.4486	9.6311	5.5122	7.2283	8.9487	7.0095	8.9975	11.1771	13.7892	8.8282	8.3276	5.9155	4.8728	5.3618	10.5344	10.6731	6.6376	7.0866	10.0573	9.2901	8.0937	8.8734	8.5966	5.4757	9.1838	9.6677	5.897	6.9672	6.5862	11.5869	10.1672	6.8665	7.7068	8.5397	9.2089	8.9899	8.7555	7.6646	5.3445	9.4759	8.9845
PF3D7_1228800.mrna1_1	PF3D7_1228800.mrna1_1;1984	1984	11.4166	10.5125	7.4002	11.1962	8.758	10.6825	9.4431	9.8046	8.851	10.8556	10.1306	10.758	10.6796	9.268	9.8848	10.0708	10.3341	11.6207	8.0529	11.9127	12.6812	10.4719	8.3915	12.7169	12.6249	6.3183	11.5342	8.1186	11.8473	12.2232	12.1385	8.693	14.4818	13.4401	7.6124	11.5062	10.5088	7.9156	10.7653	11.238	9.684	13.5839	11.5814	10.0174	10.4143	8.2687	8.5089	11.0509	8.3795	10.1297	11.1038	14.1856	9.9675	7.5743	7.9729	7.5147	9.1618	11.8546	11.2083	8.8171	7.2416	11.2487	10.3353	9.4938	11.35	8.7904	6.8232	11.2655	9.5264	9.1999	8.6909	10.646	12.7855	11.2247	9.3463	7.5229	11.2914	9.5114	10.2985	11.6893	9.2783	6.9992	11.5332	9.9507
PF3D7_1228800.mrna1_1	PF3D7_1228800.mrna1_1;1985	1985	11.3154	11.1195	7.1988	10.7187	9.1365	11.0619	9.3912	9.1586	8.4328	10.8186	9.8416	10.0725	10.0855	9.4598	10.4625	9.7219	9.5324	11.5194	8.0263	11.0603	12.7574	10.6449	8.5014	12.8256	10.8613	6.7657	10.8528	8.2833	11.4189	12.2573	12.4438	8.3116	14.2234	12.267	7.2231	11.0338	9.9903	8.5826	11.3183	11.1587	10.06	14.0451	10.6664	10.1096	10.3372	8.2995	9.1377	10.7624	8.9076	11.6707	11.3573	12.7972	9.3737	8.1246	7.2113	7.5674	9.0621	13.0095	11.2409	14.5627	8.2006	10.7045	10.1648	8.6194	10.9991	8.6494	5.7895	10.9222	9.6697	8.9498	8.2403	10.119	13.058	11.1767	14.6539	8.622	11.3657	9.52	9.7823	11.4561	8.9404	7.0288	10.8595	9.9844
PF3D7_1228800.mrna1_1	PF3D7_1228800.mrna1_1;1986	1986	10.5546	10.3413	7.3447	10.3134	8.7209	11.7696	9.4961	9.66	8.7275	10.163	10.6322	11.1639	10.3322	9.1819	10.7128	9.791	10.0486	10.9732	6.9619	11.3446	11.9459	10.6221	8.6442	12.3519	10.959	7.1611	11.8126	7.319	10.7854	12.72	11.8391	8.9632	12.5655	11.2854	7.1893	11.3134	10.0156	8.982	10.3935	10.4073	8.0836	13.7058	10.7313	10.3722	10.4768	8.2411	8.284	10.6449	8.8929	10.815	10.3566	12.401	10.4268	8.8873	7.9561	8.6613	6.154	10.8433	11.228	14.3101	9.1833	11.3879	10.6376	9.8433	11.6178	9.2441	7.5159	11.0196	10.5008	8.1223	8.6803	8.8833	11.5585	11.1573	14.0702	9.5407	11.0393	10.1705	9.7704	11.8659	9.286	8.6031	11.1302	10.39
PF3D7_1228800.mrna1_1	PF3D7_1228800.mrna1_1;1987	1987	12.1005	11.3076	7.2216	8.1349	8.7579	8.544	9.0532	8.3776	8.2252	11.5244	9.1376	9.499	7.4806	8.9931	7.7845	9.3811	8.8105	11.4826	7.7485	10.7518	11.9359	10.4715	8.3129	12.8859	7.9989	7.8818	10.4909	6.8602	11.0272	11.4249	12.1467	8.1081	14.1303	8.9042	7.739	10.1769	10.4913	8.1887	9.4981	10.8388	9.5725	7.545	9.1214	9.3985	10.525	7.2994	7.8661	9.1153	6.3225	9.8374	9.7526	11.0057	9.8764	8.0283	8.2888	6.947	9.2376	12.5256	9.8653	14.2255	7.971	10.6777	10.6564	10.7255	11.176	8.3934	6.1381	11.4695	10.0532	9.1732	7.6152	10.4128	12.6758	10.3048	14.3201	8.7076	11.4499	10.0568	11.2746	11.4659	8.8774	7.6336	11.4137	8.5694
PF3D7_1228800.mrna1_1	PF3D7_1228800.mrna1_1;1988	1988	10.5012	10.5157	7.787	7.8875	8.2862	8.4418	8.1496	8.6631	7.4532	10.2326	9.53	10.6143	7.9522	8.1314	8.1049	9.2283	8.1694	10.2737	8.4187	10.3062	11.1081	9.0005	8.1789	11.1548	8.9927	7.5284	12.8067	9.1316	10.3523	10.8366	10.6568	7.0303	11.8149	9.3991	7.6559	12.8298	10.1661	8.0196	8.2148	10.4287	12.3916	7.1309	8.6507	9.0769	9.6547	7.8931	8.2718	8.3244	5.3903	8.8441	13.0375	10.4676	9.4581	9.9029	8.3915	7.4146	6.1299	9.4541	7.6805	14.6888	7.6965	9.4008	10.3553	10.5349	11.0075	8.7186	6.7853	11.2224	10.9722	8.7958	6.9752	8.5151	10.6509	8.9986	14.849	7.8781	9.9732	9.8856	10.587	11.4455	9.158	8.0057	11.259	10.7615
PF3D7_1228800.mrna1_1	PF3D7_1228800.mrna1_1;1989	1989	9.2946	9.404	6.2453	7.7831	7.7695	8.0901	8.945	9.4654	7.2238	9.4383	9.3827	9.961	7.8755	7.7829	7.9302	9.0196	9.585	6.7332	8.2078	8.8907	13.5823	8.223	8.3644	10.0172	8.8327	7.2222	12.6546	8.9887	9.5211	11.1542	9.1636	8.5662	10.4806	9.0479	8.3813	12.4446	10.579	7.7162	8.3512	9.2251	12.3368	7.318	8.7785	9.1538	8.6295	9.3496	7.3262	8.2945	5.7732	8.6738	13.2546	10.1292	9.0657	9.6654	8.5225	9.6497	5.7409	8.9252	7.6342	14.4991	7.4945	8.096	9.7293	9.865	10.3898	8.8705	6.3568	11.0287	10.7477	8.3554	8.7044	7.0603	10.1119	8.6771	14.6255	7.6906	8.6815	9.2251	10.428	10.5934	9.4046	7.7388	11.0744	11.0912
PF3D7_1228800.mrna1_1	PF3D7_1228800.mrna1_1;1990	1990	8.5112	8.3126	7.9415	7.6505	6.5642	8.266	8.6322	8.6237	6.807	9.2408	10.5176	10.0178	7.6279	7.1396	8.5428	9.6885	9.4871	9.3183	8.8392	9.592	11.7226	9.3354	9.728	10.2199	8.0103	7.9012	13.0293	9.0938	9.6063	11.5662	9.078	10.0655	9.9154	8.7032	7.857	12.7351	10.2637	7.7116	8.6468	8.008	12.9476	7.0473	8.8689	10.1053	8.2937	8.4784	7.3776	8.1388	5.9637	9.3886	13.5199	8.6352	9.4356	10.7428	9.5862	8.4276	5.3345	8.9036	7.6913	14.5245	8.3603	9.0326	11.3433	10.5554	8.7254	10.1424	7.9586	10.8891	11.2412	9.2664	7.7532	7.6737	10.5803	8.5783	14.8685	8.3039	9.2614	10.1863	11.792	9.6806	10.529	8.3358	11.3983	11.5778
PF3D7_1228800.mrna1_1	PF3D7_1228800.mrna1_1;1991	1991	8.7086	7.704	7.5642	7.68	6.4378	7.9198	8.7369	8.0436	6.357	8.6044	10.4712	9.3296	7.793	5.0639	8.1746	9.2496	8.7583	9.8953	8.9348	10.1048	10.081	9.9529	9.9336	10.9637	8.2039	11.0662	12.9562	9.1701	10.3873	9.9763	10.0704	9.3172	9.6079	8.4082	10.0299	12.8252	10.0186	7.9482	8.7702	7.7325	12.8354	6.8576	9.4015	9.9708	8.1411	7.9601	7.3485	8.5225	6.2576	9.4538	13.6101	9.6786	8.9997	10.7257	11.5337	7.2365	6.8331	8.3001	6.8512	14.7567	9.353	9.0583	10.7425	10.8524	9.7255	9.9758	7.9373	10.8044	11.1919	10.5271	7.0924	6.9033	9.9265	8.2255	14.9712	8.8348	9.8187	9.7797	11.1187	10.1685	10.1591	8.1717	11.3034	11.1139
PF3D7_1228800.mrna1_1	PF3D7_1228800.mrna1_1;1992	1992	9.2517	7.2826	7.9833	7.6665	6.6697	8.4634	8.0966	7.8031	5.7787	9.6851	11.4761	10.2513	7.7264	6.572	8.204	9.9125	8.4991	9.405	8.8541	10.5505	9.8505	10.1706	10.0316	10.8013	8.7243	6.9134	12.7788	8.3081	10.4067	9.807	9.878	10.0313	10.6062	9.0329	6.5162	12.6829	9.4088	8.4027	9.1659	7.3485	13.0347	7.4056	9.5733	11.2712	8.8185	7.7582	7.9689	9.4167	7.5559	9.5997	13.4762	8.7454	9.6728	10.3759	12.928	8.003	7.5829	9.2521	7.2315	14.7143	7.4029	9.4316	10.491	11.6268	11.4128	10.3138	7.1789	11.0789	11.7066	11.7265	7.2735	7.2072	10.5984	8.1662	14.9284	7.7618	9.9017	9.4728	11.2795	11.72	10.6693	7.5318	11.5124	10.8477
PF3D7_1228800.mrna1_1	PF3D7_1228800.mrna1_1;1993	1993	9.091	7.7133	7.3682	9.5168	6.583	7.8997	9.3366	8.4798	7.7153	9.5057	9.9514	9.9725	10.1873	6.9992	5.8482	11.2339	8.7061	9.8339	9.3684	11.0209	10.6539	9.5789	10.0527	9.4459	10.9176	7.7116	12.8707	9.5625	11.2699	11.0553	9.0499	9.4478	9.8242	11.0504	6.7836	12.8239	9.0653	7.2794	11.4242	8.1765	13.1403	7.0368	9.5405	9.6962	9.2174	7.7942	7.3142	11.2009	8.9877	10.1024	13.3297	9.552	8.9204	10.651	9.2521	7.6379	8.7235	9.7377	8.8331	13.9986	7.9895	10.0269	9.82	10.3844	9.5477	8.9584	8.7781	9.646	11.5561	10.3423	7.5977	8.3435	10.673400000000001	8.9613	14.0047	6.8395	9.9843	9.2049	10.5898	10.7259	9.4704	9.5135	10.5446	11.4176
PF3D7_1228800.mrna1_1	PF3D7_1228800.mrna1_1;1994	1994	8.6507	6.6589	6.0405	6.9644	6.1231	5.8834	7.528	7.4552	5.84	8.8462	7.948	7.7681	7.2688	6.4568	5.625	9.0515	7.2577	9.6305	7.5805	9.6775	7.9544	8.2511	9.7633	8.4951	9.5696	6.2288	12.4813	8.8575	10.1868	9.4794	8.9702	10.3773	8.196	10.8627	5.7962	12.5346	5.9803	6.4368	7.3106	7.2494	11.9539	5.7908	8.7103	7.708	8.0904	5.7827	6.9773	7.7269	7.146	9.4463	13.4526	7.9807	8.0979	10.5305	7.4168	5.7501	5.8567	9.2876	6.5753	8.7614	7.9989	9.266	8.6723	8.5392	8.6499	7.9727	6.7343	8.6915	9.6296	7.1768	7.7129	5.9973	10.3606	5.5226	9.2716	7.2843	9.3201	8.4497	9.4526	9.0371	8.4444	7.7611	9.3159	10.1788
PF3D7_1228800.mrna1_1	PF3D7_1228800.mrna1_1;1995	1995	9.5705	10.381	6.5229	7.498	7.325	7.1071	7.9981	8.073	6.5593	9.6826	9.0783	9.9845	8.6334	7.4697	8.0957	9.7394	8.3309	6.7978	9.7019	11.1387	13.5453	9.6184	9.8421	9.6895	10.3081	7.0915	13.0908	9.6279	11.2316	13.4066	10.736	9.6887	9.1356	10.7138	6.7497	12.7926	8.0631	8.192	8.9088	10.6392	13.5052	7.0403	9.3931	8.9896	9.0951	8.222	7.8575	9.0293	8.3215	10.4806	13.8878	10.1584	8.3862	11.5405	9.5948	8.7212	7.4782	9.6883	8.362	9.652	6.9	10.3448	9.9967	11.872	9.88	8.9403	9.3929	9.6392	11.1504	9.6038	7.4722	8.3394	10.6029	7.0515	10.234	6.5179	10.1916	9.0255	11.9075	10.4294	9.2027	9.7781	10.4569	11.2613
PF3D7_1228800.mrna1_1	PF3D7_1228800.mrna1_1;1996	1996	7.9329	8.2155	6.2248	6.2954	6.19	5.7004	5.374	5.769	5.7879	8.0214	6.8343	6.8121	5.745	6.4231	4.2388	7.7546	4.8243	4.6088	5.849	8.5285	8.6469	5.9416	8.1042	7.0029	8.2931	5.6616	10.4269	8.0181	9.1871	7.8785	7.3208	9.0656	7.6163	8.7551	5.8659	10.7906	5.3284	6.8454	7.158	8.0837	11.9984	6.7493	6.8983	6.5965	6.342	5.4738	6.7832	7.2803	6.4458	7.126	11.7206	6.9949	7.1745	8.1245	5.6156	5.3628	5.3712	8.6362	5.4983	6.4717	5.7936	7.722	6.4612	7.0958	6.077	4.8919	6.9819	8.0618	8.1389	6.5458	7.6098	4.8022	9.5158	3.9846	6.9878	6.0674	7.7639	6.0792	7.6728	6.5621	6.203	5.9505	7.9041	8.084
PF3D7_1228800.mrna1_1	PF3D7_1228800.mrna1_1;1997	1997	8.7981	10.6952	6.7369	7.0852	6.2137	6.0123	7.0345	7.1943	6.7641	8.4767	7.7419	8.115	7.0231	6.7536	5.3667	8.6639	7.073	5.7123	12.5666	8.9075	10.078	8.2055	9.058	8.0944	8.9487	5.7687	12.2567	10.8471	10.6507	10.6518	9.8459	8.3065	8.869	10.1022	6.0415	12.2014	6.6702	7.903	7.4614	11.7759	13.1505	6.6495	7.8127	8.0972	7.7374	7.2541	7.584	7.3888	8.8162	8.5813	13.0419	8.4878	7.4735	8.7936	7.3356	7.5416	7.5222	8.7689	5.7049	8.5365	6.3134	9.0612	8.2186	6.7557	8.4887	5.853	7.5702	8.5917	7.3023	7.8103	7.2625	6.7557	9.0843	5.9642	8.1168	6.4348	9.0309	7.9047	7.6736	8.7824	6.29	8.3228	8.6921	8.0053
PF3D7_1228800.mrna1_1	PF3D7_1228800.mrna1_1;1998	1998	9.0778	12.2688	9.089	9.4166	6.7538	6.7858	8.2016	7.901	7.0542	8.9847	8.8801	8.9263	10.6171	7.5172	6.6659	8.5989	8.4599	8.5616	12.7711	10.8737	11.1845	9.9926	9.3603	8.6668	11.065	9.0521	12.3738	12.1674	11.25	11.8088	11.3734	9.5363	9.8226	11.4541	8.1243	12.1733	7.027	10.1357	7.835	12.8311	12.8035	6.321	10.7709	11.3544	9.0361	8.3137	11.379	8.3591	8.8652	10.73	12.7542	10.045	8.9927	12.2219	8.8531	8.9653	7.8368	9.0938	7.3608	10.6626	7.6889	10.9042	9.8086	9.6552	10.4247	7.788	11.9401	8.916	8.8333	8.5705	8.7711	8.4488	10.1305	7.7759	11.2958	7.314	9.619	9.6153	9.3265	10.6291	6.4684	12.5325	9.9093	9.219
PF3D7_1228800.mrna1_1	PF3D7_1228800.mrna1_1;1999	1999	6.9889	7.762	6.4933	6.1077	6.4474	6.2965	5.9568	4.6599	5.6404	6.9812	6.4371	6.3459	5.9962	5.4496	5.946	6.1639	5.5487	5.9054	5.8873	8.2505	7.4156	6.1805	6.4499	7.1217	8.2554	5.1953	6.4102	6.1297	8.4141	8.4664	7.1613	6.0646	7.0282	8.7619	6.2906	6.43	5.7876	5.6536	6.3347	9.2594	8.7165	6.1623	6.516	7.1986	6.2468	5.2593	5.8748	6.7281	7.2007	7.2441	6.4843	5.6679	6.2279	7.8371	5.4548	5.6548	5.6349	6.8627	6.1008	6.5049	6.8357	6.5661	5.9533	5.7592	6.2353	5.8545	6.8819	7.1928	6.8268	6.3114	6.5245	5.8283	6.9344	5.916	7.1417	6.5412	7.067	7.0708	6.6508	6.263	6.2089	7.5071	7.68	7.1967
PF3D7_1228800.mrna1_1	PF3D7_1228800.mrna1_1;2000	2000	6.3588	9.0867	5.0742	6.5032	6.3593	5.5856	5.675	4.9528	5.8467	6.9235	7.4938	5.5361	6.6118	5.4326	6.0542	5.2705	5.8883	6.1995	6.1793	8.7238	9.3144	7.7671	6.6237	7.3702	9.6191	6.9782	5.796	6.1102	9.8096	9.7055	8.6	5.8572	6.7757	10.1852	6.5027	5.7425	5.5469	6.097	6.3165	8.2834	7.3938	5.6596	6.9557	6.8552	5.8902	6.6426	6.7394	7.016	7.0577	8.0005	8.2102	7.6961	9.1303	6.9475	5.7973	5.7339	5.7787	6.2871	6.414	7.9194	5.7068	8.2953	7.1036	6.3225	6.5429	6.1408	6.1235	8.3363	8.7153	5.5889	7.2262	6.1485	7.5491	4.8605	7.8631	6.0435	7.4252	7.4204	6.6308	6.5898	5.7975	6.0811	8.4011	9.5537
PF3D7_1228800.mrna1_1	PF3D7_1228800.mrna1_1;2001	2001	6.506	7.8909	5.76	6.042	7.0065	5.4906	6.0398	5.9348	6.2307	6.0464	6.759	6.3954	5.4653	5.6038	6.2336	6.2079	6.0693	4.0976	5.88	7.3511	8.0181	6.4386	7.5128	8.7685	7.0756	4.3132	6.7302	6.1179	7.2986	8.3729	6.9498	6.4915	8.485	7.375	5.5116	5.8081	5.8699	5.3961	7.2192	9.6636	8.8342	7.2751	6.2332	6.5068	6.1056	5.1859	5.4928	6.5972	6.3766	7.6443	7.1363	6.1445	7.5369	7.3134	5.851	5.4336	5.2161	7.3135	5.6704	6.6375	5.9773	6.1601	5.7944	6.1803	6.142	5.5304	5.0989	7.3536	7.3677	5.2449	5.8497	6.0792	7.2553	4.0268	7.7964	6.3413	7.0097	7.5086	7.3012	6.7064	5.1338	5.8048	8.0474	7.0073
PF3D7_1228800.mrna1_1	PF3D7_1228800.mrna1_1;2002	2002	6.3554	7.2002	5.8329	6.2891	4.4666	5.4273	6.0909	5.1073	4.3234	7.2376	5.6358	5.0963	5.4692	5.3851	6.0702	5.0755	4.9653	4.4601	5.9745	6.7413	6.8215	6.2887	7.6	9.4761	6.5325	5.44	5.2839	5.6508	6.4979	8.3044	6.5842	6.6956	8.5924	6.7975	5.0862	6.4955	8.0678	5.1214	6.1169	6.1069	6.0768	6.2709	5.8025	5.6755	5.6702	4.9968	5.121	5.939	4.5832	8.434	7.9134	6.4264	6.9396	7.4955	5.2296	5.0802	4.5632	7.4057	6.407	7.5013	7.7443	6.914	5.8577	5.6851	5.153	6.1243	5.254	7.6697	7.4646	5.3909	6.257	6.3248	7.6913	5.4673	8.0096	7.622	7.4222	6.9775	7.3035	5.8826	4.2426	4.3597	7.844	8.2532
PF3D7_1228800.mrna1_1	PF3D7_1228800.mrna1_1;2003	2003	6.4189	7.6861	5.5877	5.3395	5.7814	5.4979	5.2713	2.8738	5.2426	7.0685	5.1981	5.5211	4.9869	4.4209	6.0119	5.3226	6.086	5.275	5.1428	6.99	8.6078	6.1041	5.8741	5.9907	6.4783	4.6392	4.9946	5.7536	6.7942	9.06	7.0317	5.3816	5.1843	6.2752	4.7897	8.9937	4.8972	5.6366	5.9453	6.7608	5.723	5.2634	6.2854	5.7921	5.7214	4.5509	4.9103	6.0592	5.0691	8.0493	5.393	6.0847	7.3245	7.3689	5.5534	5.5567	5.0725	7.2954	5.8612	8.1595	6.0787	6.6207	6.025	5.5832	4.2032	5.7145	4.9676	9.6739	8.0001	5.7737	6.547	4.98	6.3915	5.3806	7.9161	5.8644	6.6389	6.1252	6.9332	5.8382	5.3656	4.6988	10.173400000000001	8.0551
PF3D7_1228800.mrna1_1	PF3D7_1228800.mrna1_1;2004	2004	8.3958	7.8971	6.9316	6.6257	7.0975	7.2936	7.398	7.4381	7.6339	8.5116	8.2789	7.7443	6.856	7.6162	7.7612	8.6101	7.7338	6.8943	6.2081	8.2696	11.7624	10.3543	7.8193	5.009	9.272	6.7752	8.5299	5.9158	8.07	11.8823	11.9178	7.0123	6.7584	9.9017	7.3587	8.9449	8.6777	6.6472	7.6607	6.7678	11.0635	5.9451	8.3554	8.2303	7.684	7.7219	7.3802	7.0645	6.1611	9.1755	7.2404	8.5375	5.8931	8.021	7.5788	7.355	7.3059	6.591	7.2077	6.9722	7.4416	8.7572	10.1558	6.4333	5.7613	9.2997	6.3257	6.6318	9.424	8.2744	6.9862	7.5589	7.1775	8.6812	7.2469	7.7596	9.0824	8.3826	7.3523	7.5271	9.4897	7.2473	7.6346	9.37
PF3D7_1228800.mrna1_1	PF3D7_1228800.mrna1_1;2005	2005	7.5207	7.3546	5.8826	6.1583	7.2165	6.6942	6.1342	6.0864	7.7022	7.3239	7.3859	6.5168	6.0603	7.359	7.2692	6.0413	6.2677	6.2098	7.118	7.2698	9.1912	9.0582	6.7245	4.26	8.8221	7.1179	6.9216	7.1927	7.4682	9.782	9.4322	6.8667	5.9174	9.1529	7.0865	6.9033	7.1256	5.7835	6.8885	6.6379	6.195	7.1655	8.1429	6.5105	7.0191	6.1035	6.4971	6.6653	5.1497	6.8743	6.0672	8.5009	6.7136	8.0312	7.8253	5.8281	5.4303	6.188	6.8819	6.0139	7.3442	8.1172	9.5249	5.8457	6.2277	6.3823	5.0853	6.4601	6.5037	8.0364	5.4326	6.5953	7.0692	7.3909	6.1878	7.258	8.8311	7.4447	6.824	7.5388	6.0317	5.5689	6.3621	6.8059
PF3D7_1228800.mrna1_1	PF3D7_1228800.mrna1_1;2006	2006	7.1502	7.3166	6.5908	6.229	7.3623	7.761	5.9789	6.0336	7.1482	7.7851	8.0681	6.2919	5.5062	7.0247	7.6257	6.0103	6.6719	7.1385	6.2819	5.3688	9.081	9.3249	6.804	6.1914	7.8684	8.6646	5.9234	4.8012	6.5154	9.1563	9.5998	6.4033	6.5003	8.8719	8.3607	6.5776	7.3402	6.7435	8.3672	6.4431	9.1205	7.0568	8.1134	7.817	7.4496	6.3487	7.1158	8.1771	5.9768	6.9551	5.8309	8.073	5.5607	8.0699	6.3111	6.202	5.5454	6.6901	6.4835	6.1538	6.5481	7.7729	9.1509	6.8544	8.8261	6.7454	4.7761	7.1838	7.0413	6.4812	5.9734	6.3176	7.6492000000000004	7.8189	7.5829	6.5686	8.434	7.0302	6.9993	9.2458	7.0732	4.845	7.813	6.2455
PF3D7_1228800.mrna1_1	PF3D7_1228800.mrna1_1;2007	2007	7.239	6.7058	6.3096	5.9463	5.7848	6.0641	5.7968	5.0479	5.1675	7.4364	7.556	6.7487	5.5919	5.7695	6.7837	5.7439	6.0206	5.627	6.7747	7.1363	8.7838	4.6375	6.3865	5.8972	8.7581	4.7745	6.626	5.7431	6.7225	9.3018	7.5761	5.5638	6.0221	8.3146	5.7178	6.6885	6.6641	6.1438	6.2743	5.1493	5.6736	5.9925	6.1022	5.213	6.3719	5.2036	6.1817	7.117	5.8181	6.9705	6.0011	6.9848	6.0529	6.2653	5.5078	5.9033	5.527	6.5038	6.07	5.408	5.9846	6.5589	7.8804	5.2679	5.6302	5.8092	4.917	7.3127	6.0851	6.866	5.6551	5.8951	7.539	7.2454	5.7735	5.5527	8.2801	6.791	5.7882	5.811	6.3949	5.7679	7.4338	6.3125
PF3D7_1228800.mrna1_1	PF3D7_1228800.mrna1_1;2008	2008	7.1881	5.7626	6.1432	5.7827	5.5376	5.732	5.0665	4.6094	7.0803	10.0023	8.704	5.2036	6.1451	6.2759	6.2405	5.6721	6.7754	5.2987	6.4091	7.3701	6.3407	5.7409	7.2877	6.8209	7.7516	4.9745	6.4806	6.2116	6.9011	6.9944	7.9224	6.1819	6.6254	7.4566	4.359	6.4226	6.0498	5.0896	6.4769	5.7858	4.4476	5.2608	6.4471	5.3885	7.1304	5.5598	6.5875	5.6576	6.2329	8.5433	6.407	6.9388	4.1243	6.7527	5.4376	4.9759	5.3484	7.6012	6.3728	4.5441	6.6352	6.7807	7.7096	6.5647	4.7698	6.4002	6.1979	7.0327	10.0232	5.6229	5.9086	5.2589	7.9096	6.4386	5.8467	6.9742	8.2123	6.6765	7.1235	6.3288	6.3794	4.5298	7.4274	9.1917
PF3D7_1228800.mrna1_1	PF3D7_1228800.mrna1_1;2009	2009	7.9899	6.1825	6.0034	4.9759	4.3306	9.0328	4.5472	5.0725	4.8232	8.0125	5.3309	6.716	5.6993	3.3434	9.1733	4.8963	6.4004	5.6073	4.3377	5.5416	5.8733	4.4087	5.3161	5.3719	6.2338	5.7761	4.6375	5.9512	6.7573	5.745	6.4368	3.6229	4.9593	6.413	4.1309	3.5472	6.3889	6.1649	6.4418	6.4051	4.6223	5.2491	6.0099	4.9741	7.7667	6.0639	5.6921	5.7682	4.8253	6.7177	5.1914	6.8422	5.6648	5.9656	5.8824	5.434	4.9369	6.2083	5.8567	5.6676	5.4799	7.1754	7.3189	7.7689	7.4858	5.9791	4.6005	7.1121	5.6375	5.774	5.7905	6.0387	7.9051	7.8925	5.8746	5.5865	7.9339	5.645	7.0365	7.143	5.532	3.4634	7.1629	5.9047
PF3D7_1228800.mrna1_1	PF3D7_1228800.mrna1_1;2010	2010	7.4766	7.2155	5.753	5.6668	4.9312	7.8618	5.931	5.3933	5.1052	7.9526	10.322	6.6886	5.6244	3.7835	8.7505	5.6011	6.0864	6.6646	4.5472	5.073	6.1924	5.5711	5.8851	5.1485	5.1946	3.257	5.1795	4.673	5.228	6.753	7.0792	5.1152	6.0433	5.6436	4.8929	5.6079	7.2866	4.8525	4.1001	6.2215	5.0268	4.3009	4.934	5.3107	6.0503	5.2698	6.1062	5.8926	4.7798	6.1663	5.6511	5.7879	5.8642	5.9743	5.6259	3.5801	4.0618	5.6642	5.805	5.0339	5.1235	7.2673	5.9141	5.8755	5.7519	5.969	5.1926	6.9955	5.3259	5.7655	5.6775	6.1328	7.5001	7.2675	4.9905	4.8654	8.6916	5.8344	6.0548	6.6638	6.353	6.0915	7.3454	5.4571
PF3D7_1228800.mrna1_1	PF3D7_1228800.mrna1_1;2011	2011	6.5276	5.7647	4.811	6.8197	4.466	5.7968	4.8709	5.3205	5.756	6.9995	6.0938	4.5336	6.342	2.4568	5.06	5.8156	5.6645	4.9495	5.735	6.7515	6.4143	5.3473	4.9392	6.2625	5.749	5.3473	3.7623	5.8856	6.1108	5.9442	6.189	4.0108	5.9505	5.2288	5.9404	4.2441	6.4097	5.479	5.643	4.2832	4.4957	5.3484	4.8253	5.6197	4.9088	5.0609	6.4878	6.3983	4.8585	5.4426	5.8045	5.4293	5.2865	6.7857	4.4575	4.594	4.7824	5.1367	5.9274	4.5267	6.093	6.7578	6.6549	5.2238	5.5463	5.3005	5.202	6.6358	7.0278	5.2008	5.1064	4.9736	7.7596	6.6194	5.6693	6.2815	7.2691	6.8079	6.9135	6.5021	4.5741	5.4396	8.0784	8.3636
PF3D7_1228800.mrna1_1	PF3D7_1228800.mrna1_1;2012	2012	7.4471	5.8507	6.1589	4.5969	6.1303	5.8025	5.6235	4.4796	6.3717	7.1955	7.9316	4.2713	5.6138	6.9306	5.2739	5.986	5.7944	3.6241	5.1639	6.1649	5.853	4.3038	5.6565	5.2411	5.6118	4.8914	4.8699	5.5198	6.7082	5.7145	5.5966	4.9222	6.0887	3.5741	5.3903	4.0514	12.3767	5.8197	5.8349	5.1767	7.5801	5.4192	5.2906	5.0339	5.5898	5.0959	6.2856	5.3366	5.0712	4.8851	5.7918	4.6854	6.1699	6.0383	5.9083	5.5552	5.438	6.4212	6.1389	5.098	6.5832	5.9516	6.6042	5.7557	4.3568	6.1465	4.7814	6.1434	6.302	5.6026	4.585	5.5348	7.8606	4.9054	5.1202	6.2003	6.6518	6.1299	6.1568	5.9948	5.7711	3.3923	5.7509	5.8331
PF3D7_1228800.mrna1_1	PF3D7_1228800.mrna1_1;2013	2013	6.7766	5.366	6.7363	5.1934	6.0843	6.4197	4.8768	5.1152	7.0363	7.4315	8.3937	5.8369	5.0317	7.0784	5.4686	5.7148	5.9614	5.0085	5.2623	6.4401	6.5667	6.7965	4.7639	4.9914	4.8344	5.0041	4.7934	4.7586	7.0127	6.3684	7.1191	4.1675	5.9523	3.4777	4.706	4.7517	12.3071	5.4673	5.7323	5.2373	4.3212	5.5179	5.0005	5.8094	5.7557	7.1683	6.5848	5.7892	4.332	4.9777	6.0339	4.5717	6.4246	5.9439	6.021	6.8509	6.0809	7.0668	5.796	5.2791	6.0936	6.0457	5.9711	4.649	4.1432	5.2957	4.5148	5.7024	6.839	7.2726	7.6404	4.9246	7.6046	5.2334	4.9923	6.281	5.9481	6.126	5.4986	5.5413	4.7856	4.62	6.0325	7.4016
PF3D7_1228800.mrna1_1	PF3D7_1228800.mrna1_1;2014	2014	7.0364	5.3374	4.9208	5.9736	6.6162	4.8841	5.5053	5.1309	5.6311	6.2093	6.9092	5.3352	5.627	8.1149	4.6982	5.9757	5.4696	4.9467	4.9602	6.6866	6.3533	5.3129	5.5963	5.5106	5.3572	2.7719	4.749	4.8293	6.7679	6.7479	5.6392	6.1089	6.0317	5.7936	4.2547	4.5491	11.9463	5.1759	5.6628	4.9481	4.5807	5.7866	5.4185	4.8743	5.6384	6.2555	6.1771	5.591	4.4822	5.4944	5.4273	5.3327	6.9688	6.1705	5.2384	6.4331	5.3041	6.3635	4.6831	5.4683	6.9166	6.0544	5.337	3.5934	5.354	5.3473	5.0583	4.8104	6.9477	5.5497	7.2434	4.5874	7.4466	5.4656	5.4141	6.3667	5.6505	4.8948	5.9953	5.9291	5.6946	4.9995	5.5527	7.5843
PF3D7_1228800.mrna1_1	PF3D7_1228800.mrna1_1;2015	2015	8.5696	5.2176	5.6943	5.3255	7.9126	6.5221	5.5892	6.69	8.2706	8.3265	8.9593	5.9528	4.3219	7.9998	6.7521	5.9828	7.0358	7.2168	5.5714	6.5972	7.8378	5.2487	4.3031	5.985	6.1892	5.5534	6.5298	4.5607	7.1482	7.9513	5.8009	3.926	6.0909	5.9463	5.6392	5.3212	13.5368	5.4906	5.1293	4.1707	4.2441	5.5913	6.0963	6.3611	8.1525	8.9914	6.7883	5.5484	5.4754	6.4162	5.6179	6.128	8.1603	5.4683	7.318	9.8787	4.1538	8.6414	5.4114	5.2357	8.1245	6.934	6.5068	5.5018	5.8407	5.295	4.6982	7.6269	6.8615	6.8234	9.1156	6.7013	9.9534	7.6972	5.9563	7.4944	7.5638	6.2834	5.9658	6.0168	5.6871	5.4456	8.1559	7.2651
PF3D7_1228800.mrna1_1	PF3D7_1228800.mrna1_1;2016	2016	7.7975	5.7908	5.7795	5.4845	8.0329	5.2758	5.009	5.1587	6.4408	7.6297	6.8352	6.9253	5.5726	7.528	5.6736	5.2407	5.7882	6.1311	5.2619	6.5993	6.5937	5.6929	5.9064	5.627	5.5901	5.0005	5.4002	5.9193	7.1367	5.5613	6.3999	5.6223	5.0197	6.2542	4.9695	5.0712	11.3449	5.7479	5.6542	5.2399	5.128	5.7837	5.7374	5.5179	6.6276	6.0928	6.044	6.2359	5.6957	4.1635	5.0959	5.0188	6.3537	8.5091	5.7442	6.6754	6.354	6.5184	4.9736	5.8349	6.4798	6.1825	5.6288	5.969	3.9625	5.7965	4.8329	5.4552	6.4607	6.035	7.5225	5.3041	7.6125	6.962	6.0851	6.8846	5.8263	5.3621	6.2095	4.292	4.6843	3.8836	4.2311	6.1745
PF3D7_1228800.mrna1_1	PF3D7_1228800.mrna1_1;2017	2017	7.6851	5.9076	6.0516	4.7975	9.2988	5.8362	6.9929	6.4854	7.9669	7.8235	7.8543	6.1749	4.435	9.0615	5.4172	5.7074	6.7164	6.4308	5.1969	6.8575	6.1123	4.4189	4.9212	5.3593	5.2384	4.9472	4.634	6.1733	7.0018	6.2313	5.6798	4.2502	5.3498	6.4862	4.8684	4.8831	12.2189	5.983	5.503	4.4482	3.7793	4.8104	5.2739	5.7687	7.3896	7.1766	6.413	6.0575	4.8334	5.2319	5.0206	5.9352	6.0834	8.8724	5.9727	6.4689	5.09	7.1051	5.1506	5.1655	7.0517	6.1859	5.0665	4.8639	4.4249	5.8298	5.1367	5.3861	6.2244	6.4439	8.3915	5.3816	7.6309	5.0219	5.4656	7.191	6.1162	5.6873	4.5981	5.1894	5.9217	4.8953	6.4981	6.2724
PF3D7_1228800.mrna1_1	PF3D7_1228800.mrna1_1;2018	2018	6.8231	5.8649	7.74	4.9796	3.84	5.1914	5.516	5.0193	4.5527	6.4269	7.0597	4.2426	5.1707	3.3434	4.7175	5.6331	5.6949	5.858	4.986	5.6551	5.3194	5.1803	6.0363	6.0139	5.7527	3.8379	5.0742	4.0925	5.8455	4.7366	5.3827	4.6736	5.1243	5.272	5.2361	3.9625	11.5266	5.1457	5.3085	4.257	5.6473	4.9667	6.1711	5.4786	6.4548	6.1763	5.4621	4.5951	4.84	6.2485	4.9425	4.3646	5.5232	8.8054	5.6404	6.7347	4.857	6.1932	5.7816	4.5546	6.242	6.4617000000000004	6.7462	5.0179	4.8792	4.9231	4.6921	6.5584	5.2761	5.4686	7.5593	5.1647	7.4316	5.4861	5.8232	6.1661	6.4697	5.8775	5.6389	5.6079	5.2627	4.7148	6.8643	6.0633
PF3D7_1228800.mrna1_1	PF3D7_1228800.mrna1_1;2019	2019	6.234	5.1847	5.0997	4.861	4.3519	3.9411	5.4363	4.6247	3.1985	5.9038	5.9734	4.382	4.2854	4.3132	4.6485	5.14	5.3056	5.6247	5.8392	5.5916	5.7589	4.6235	4.5392	4.2296	5.5497	3.8777	4.6112	5.0674	5.1243	5.3743	5.8163	3.5148	4.3132	5.9155	4.1922	2.2839	11.106	5.2246	5.1449	5.3237	3.7803	4.849	5.1114	4.6582	5.5616	6.1483	5.8425	4.7871	1.9373	5.3016	5.09	5.1906	5.2434	8.2482	4.3413	6.3054	5.1997	5.76	4.4581	4.9741	6.5673	6.1287	5.0904	5.6851	4.6171	5.2234	2.0841	4.2403	6.5407	5.4951	7.1477	4.98	5.7584	5.2687	5.3118	6.6172	6.36	5.3363	5.4152	5.2578	3.3205	3.9946	5.1094	6.0762
PF3D7_1228800.mrna1_1	PF3D7_1228800.mrna1_1;2020	2020	6.417	5.2126	5.2765	5.3909	3.5484	5.0228	5.1379	3.3533	1.5361	5.8562	6.1471	5.285	4.3743	2.7782	4.5103	5.2746	4.9312	5.8268	4.7533	3.9411	4.6147	6.3523	5.2365	5.5847	5.7024	5.1363	5.7996	5.3226	4.7866	6.1367	6.0834	4.1851	6.4904	6.0708	5.0605	4.292	10.4057	4.1715	3.9449	3.0374	4.2623	4.8535	5.6806	4.5546	5.116	5.5401	5.3519	4.7903	5.0717	3.8758	5.3331	5.4718	5.6865	7.3533	4.342	4.7687	4.8197	4.7436	5.5665	4.5354	5.0246	5.7118	5.4854	5.1177	2.7049	5.2215	3.851	6.1651	4.5613	4.1627	6.2365	4.8763	5.6005	5.5653	5.2284	6.2032	5.8958	4.8575	5.7085	5.1691	5.8999	5.0272	7.1182	3.6485
PF3D7_1228800.mrna1_1	PF3D7_1228800.mrna1_1;2021	2021	6.6814	4.9491	3.7344	5.7325	2.4033	4.7479	5.9605	6.4378	2.3219	5.6103	6.7027	6.0616	5.1367	4.144	4.7398	5.1106	6.5064	5.2795	5.6421	4.7241	5.5753	4.8304	5.0531	4.2578	6.1171	1.3448	4.4436	4.7777	4.3284	4.8831	4.6685	0.7908	4.3674	5.7247	4.157	2.8237	9.008	4.8977	4.3736	4.4303	2.6229	4.9896	4.0704	3.5969	5.8278	4.5705	5.1243	4.347	2.359	4.4944	3.7538	4.7148	3.8953	8.0744	4.2638	6.4978	4.7608	3.8924	5.8176	4.1715	3.9021	5.7562	6.4951	7.6045	4.9551	5.0768	4.4148	5.5192	4.3349	4.6576	5.6372	5.0557	5.0112	5.7536	4.3771	5.1043	6.4571	5.2566	5.295	4.749	3.2001	3.306	3.7137	4.2979
PF3D7_1228800.mrna1_1	PF3D7_1228800.mrna1_1;2022	2022	6.6675	5.2063	5.093	4.6404	3.1779	3.8709	5.1743	4.4182	3.0618	6.1558	5.5395	5.6413	3.9477	2.4673	4.3298	5.2445	5.5768	5.3816	4.85	5.3889	4.9537	5.4084	4.3154	4.7142	5.746	3.9523	3.8104	4.5601	4.5441	5.76	5.877	3.3448	3.6005	5.2032	5.2906	4.3757	3.359	4.0695	5.2735	2.7506	4.2854	3.0268	4.5354	4.3125	5.9453	3.6656	5.1583	5.0505	4.4303	2.969	4.7803	4.1619	3.2869	8.1495	3.6392	3.7192	3.228	4.0339	5.1502	4.8535	3.942	6.0494	5.2269	5.3868	4.0268	5.2196	5.6769	4.85	4.1127	3.441	4.3391	4.2525	5.4363	4.6781	4.7398	5.2012	5.7785	5.4436	6.042	5.6693	5.0023	6.8937	5.1477	4.6814
PF3D7_1228800.mrna1_1	PF3D7_1228800.mrna1_1;2023	2023	5.7032	5.9411	4.4835	4.359	3.0652	4.7268	5.2418	3.7549	0.1763	5.238	5.0747	2.757	4.6029	1.7824	4.6932	5.2532	4.7398	5.1081	5.4019	5.8909	5.5308	3.4944	4.9598	7.2264	5.814	4.8782	4.8455	4.5217	5.4429	4.2149	4.9064	2.4751	4.4155	4.6599	5.1743	4.5027	4.3038	6.9099	5.8912	3.541	4.5373	4.6433	4.5705	4.5765	5.4152	3.7388	5.7546	4.7986	4.6645	3.7708	4.9732	5.0648	3.6633	6.4376	4.5242000000000004	4.5116	4.116	4.5765	5.0175	5.2994	4.9722	4.8997	3.847	4.6993	4.0224	4.4731	4.4396	4.9212	5.4893	4.7219	2.6893	4.9676	4.7015	4.9054	5.96	4.0161	5.1659	5.8171	5.3038	3.7463	4.5807	3.4209	3.5021	5.1827
PF3D7_1228800.mrna1_1	PF3D7_1228800.mrna1_1;2024	2024	5.6395	4.8135	4.4363	5.0036	3.9635	4.9653	4.0347	2.8895	3.6253	5.7093	5.7991	4.5723	4.3903	0	4.0479	5.2491	4.8037	2.7442	4.6871	4.1554	4.3646	4.6588	2.9069	1.774	4.4796	1.7398	4.2913	5.0233	4.5404	4.8314	5.5204	4.0985	4.2403	4.6188	4.6758	3.8104	3.957	1.6276	5.3071	4.2165	2.8817	4.2095	4.7592	4.4751	4.1383	3.5765	4.7355	6.1428	4.3674	3.1699	5.8873	5.0343	3.9828	5.7666	5.1338	5.1687	3.6041	5.3768	5.7393	2.8115	4.5729	6.023	4.4861	3.541	5.3519	5.0479	4.3154	4.5856	3.1489	3.5373	4.9869	5.0781	5.2227	5.1301	5.5762	5.2847	5.1611	4.3785	5.3219	5.2758	4.3561	2.969	3.6462	5.5534
PF3D7_1228800.mrna1_1	PF3D7_1228800.mrna1_1;2025	2025	6.8253	5.8286	5.2277	5.2219	2.7719	4.5204	4.2396	2.9982	3.1144	7.0386	4.2219	5.7766	5.2998	2.2357	4.5607	3.3533	5.1227	6.312	5.3431	4.1603	5.439	5.0325	4.851	5.3381	4.0841	2.3248	4.7285	5.0747	4.9246	5.0014	5.5441	2.3785	3.84	4.6094	7.6894	4.2048	4.1235	5.2122	6.4031	4.2532	4.7474	2.8895	6.453	4.5795	7.3967	4.6753	6.097	5.5804	4.1342	3.6147	5.9212	7.2049	2.3219	8.5785	3.4141	4.8455	4.4777	5.5103	9.834	4.3176	4.5668	5.1518	5.1981	5.2906	5.0883	6.1287	5.0553	5.3388	5.2422	4.9946	4.9695	4.1946	4.7197	10.2063	5.6611	4.2373	6.1799	5.9042	5.6091	4.9001	6.9821	4.2334	4.6369	4.9946
PF3D7_1228800.mrna1_1	PF3D7_1228800.mrna1_1;2026	2026	6.4655	5.8316	5.2559	6.9222	4.1027	5.4825	5.211	4.8314	3.9439	6.5304	7.2351	5.8475	6.734	3.6206	4.9241	6.0548	5.0811	5.0721	5.3988	6.0839	5.2008	4.0652	4.6536	4.0179	4.7613	1.8992	5.3837	4.8043	4.8505	6.1556	5.9558	3.9946	4.9923	4.4502	5.5062	5.2456	4.8329	4.7923	5.3792	4.8207	4.8958	5.6467	5.2199	4.6775	6.4126	6.4583	7.0388	4.856	4.6803	5.3858	4.6753	4.9768	5.95	9.6542	5.1272	6.5035	5.213	6.4385	10.102	5.5292	5.6427	5.9882	7.428	6.3766	4.354	5.6363	5.3593	5.6952	7.4971	5.2679	7.7499	6.019	5.5506	10.0909	6.0085	4.9672	6.9745	7.0161	7.5099	4.9667	6.0301	5.5847	5.3103	6.1249
PF3D7_1228800.mrna1_1	PF3D7_1228800.mrna1_1;2027	2027	6.3384	6.2724	5.0457	5.359	4.101	5.0374	4.7241	4.2157	2.9653	6.615	5.0575	4.1969	4.9402	4.7425	5.3947	3.9672	3.251	3.0892	3.8156	4.4989	5.4429	3.7772	5.5613	4.4764	4.5705	3.4209	2.7334	4.1506	5.0112	4.2653	5.8909	3.3743	3.5741	5.0968	4.5832	3.7506	2.6485	4.6548	4.8836	4.8684	4.8728	4.5373	5.3906	4.7565	4.7285	3.7366	7.0001	4.4816	3.6159	3.1731	4.8319	5.6221	5.7913	5.3187	3.4957	5.1799	2.854	5.0652	9.372	4.2743	5.0391	7.8101	5.1164	5.9095	4.2861	5.565	5.1619	5.4165	4.4588	3.3827	4.5336	5.0618	4.9402	9.9927	5.1566	5.3172	6.0796	5.1981	7.7543	3.8268	5.7398	5.4002	5.2898	4.0738
PF3D7_1228800.mrna1_1	PF3D7_1228800.mrna1_1;2028	2028	6.4911	5.4643	5.3132	5.1305	4.0479	4.9093	4.9317	4.266	2.6017	5.7159	3.2913	5.0268	4.3125	4.0652	2.9561	4.9326	5.9191	4.342	3.8748	3.4019	5.0479	5.0233	3.275	5.057	4.2638	4.1898	3.9542	5.4832	5.2795	5.5354	4.2965	3.1027	4.7274	5.3056	4.6346	3.4463	4.4744	3.6531	4.0566	4.6311	2.319	1.7991	5.7304	4.862	4.9269	4.8151	3.6462	3.1489	4.0858	4.5552	4.1408	6.0002	4.925	5.6159	4.8605	4.594	2.1859	5.5632	9.6263	4.7296	5.43	5.5348	5.153	6.005	4.0391	5.0228	4.7586	4.701	4.6982	5.348	5.3438	4.101	7.04	9.7636	4.9495	4.0644	5.7173	5.0764	6.5418	3.6859	5.3466	4.991	4.9026	4.5934
PF3D7_1228800.mrna1_1	PF3D7_1228800.mrna1_1;2029	2029	7.2678	6.7485	4.2758	3.8846	3.189	8.0949	4.3505	2.9819	1.8836	7.2387	3.4555	3.5311	4.8192	1.9964	7.6022	3.3205	4.4679	3.842	4.3089	4.8415	4.6548	5.106	4.5934	4.8176	3.5692	3.5717	4.7918	4.4542	4.8455	5.07	4.7087	3.9402	4.8339	4.916	4.263	4.3356	3.3533	5.0985	5.4463	8.888	4.4854	4.723	5.2196	4.6999	5.4135	4.5521	4.2861	4.6011	3.7495	3.717	4.2071	5.2698	4.4482	4.6702	3.4555	4.0849	4.3462	5.7029	9.2073	5.7965	6.3154	5.3526	4.888	8.2223	4.4436	4.2211	4.742	6.0437	2.9486	5.4944	4.6118	3.6927	3.6323	9.5051	5.318	5.5756	6.0235	5.5625	8.233	2.5534	5.2257	4.2563	4.3455	3.0233
PF3D7_1228800.mrna1_1	PF3D7_1228800.mrna1_1;2030	2030	5.627	4.7861	4.641	4.3632	1.373	5.0085	5.0657	3.359	3.7751	5.6539	5.2623	3.8777	3.6404	3.4854	4.3147	4.7076	5.4643	3.441	3.9184	5.0418	5.4809	4.4243	3.9607	3.0374	5.1436	3.3248	2.101	3.1811	4.1318	5.7211	5.2098	2.1309	4.9727	3.9773	4.6943	3.925	4.292	4.4777	4.2203	4.9179	4.3067	4.4463	4.6576	4.7495	4.7306	2.4463	3.1715	4.3384	5.021	5.0108	3.7592	5.4663	2.5777	5.1014	5.4363	4.0807	4.7137	4.2728	8.4461	4.6323	5.1743	3.8885	4.5204	5.8397	3.9855	6.5978	4.5577	4.4607	2.319	4.1035	2.0356	5.2133	4.3778	8.8618	5.5957	5.2479	5.7355	4.8053	6.2132	3.5862	6.2376	3.1375	4.4893	4.9378
PF3D7_1228800.mrna1_1	PF3D7_1228800.mrna1_1;2031	2031	5.8158	4.435	4.9547	4.7312	3.8125	4.9625	4.8099	4.1787	1.4276	6.5871	2.8679	4.1342	4.3448	2.9672	4.7371	4.5747	4.6837	5.4973	4.9359	5.1081	4.6605	1.8797	4.3277	3.8369	3.0755	3.6112	2.266	4.6536	4.4874	5.374	4.5771	2.5945	3.6859	3.797	4.5223	1.84	3.5423	4.7724	4.9819	3.8787	4.2965	4.1683	5.0365	4.3291	4.4744	3.5286	4.2563	5.3593	3.6218	2.86	5.1189	5.2529	3.856	5.2008	5.1695	3.7549	0.3561	4.477	7.8564	4.8972	4.9639	3.85	2.852	4.488	4.1659	5.013	3.8084	4.8948	4.4019	5.093	3.9855	4.62	2.6229	7.7309	4.3147	5.503	5.9281	4.0045	8.3652	4.5097	5.4336	3.7991	2.1276	4.3889
PF3D7_1228800.mrna1_1	PF3D7_1228800.mrna1_1;2032	2032	5.8654	4.5868	4.3882	4.4634	4.8904	5.465	3.645	4.2824	0.3785	5.1375	3.7949	3.9355	4.1473	4.2196	3.5323	4.859	4.4182	3.1027	4.2861	2.9709	3.6781	5.3452	3.6462	4.3547	4.6915	3.8953	3.5373	4.7038	5.1607	4.3792	5.3547	1.8718	4.2802	5.2487	4.1859	2.8699	4.1375	4.4912	5.2098	2.7824	4.0241	4.5892	4.7208	4.025	4.4627	3.5185	2.8258	5.4944	3.6427	4.6094	4.812	5.3208	3.4867	4.7279	4.5192	4.235	4.9593	5.0387	7.4114	4.8329	3.8777	6.1477	3.3909	4.6519	5.1206	5.4938	4.1383	5.0369	4.3757	3.6299	3.257	5.3331	3.7409	7.0107	4.7393	3.4033	6.1487	4.5429	5.9547	3.1177	4.4162	4.0557	3.6519	3.903
PF3D7_1228800.mrna1_1	PF3D7_1228800.mrna1_1;2033	2033	6.8782	5.3363	4.541	4.588	4.5705	7.3142	3.7377	3.5509	3.0993	7.2422	3.6982	4.5987	4.5534	0	6.9379	3.969	5.6687	3.7049	4.2001	4.3736	5.3716	5.0259	3.8895	3.1922	5.1751	4.3916	3.8649	4.723	4.5741	5.3136	5.4893	2.7334	5.2071	4.627	2.7485	4.5192	4.067	5.1803	5.9669	4.0925	3.4114	3.4289	4.8151	4.2234	5.314	4.2071	3.9001	5.3716	4.2265	4.5129	4.9331	6.1457	0.7655	4.8992000000000004	4.225	3.0687	4.8639	4.5454	8.9074	2.0566	5.3785	6.2625	4.4738	5.3691	5.0488	6.4207	4.1747	4.9891	4.1977	4.2479	3.079	5.135	4.1898	8.7395	5.3764	5.4581	6.8378	4.0063	7.0355	4.033	4.8644	4.5342	4.2079	5.3868
PF3D7_1228800.mrna1_1	PF3D7_1228800.mrna1_1;2034	2034	10.0298	5.6415	4.9741	5.1759	8.6432	7.5535	5.1934	3.9449	7.6483	11.168	8.203	6.6138	5.1391	8.5037	7.4743	5.4466	5.5239	4.3611	3.3827	5.4005	6.9776	4.5192	5.9519	5.8367000000000004	5.896	3.6369	3.7687	5.1489	5.2392	6.6039	5.9253	4.1699	5.5056	6.2259	4.8232	3.1027	4.849	9.5461	5.1973	4.319	4.477	5.7589	6.1863	4.5135	8.6994	4.4363	9.9624	4.4489	3.9991	3.8176	5.5972	7.0195	5.6076	6.3556	6.1231	5.06	5.101	9.4669	11.0937	5.4809	5.0387	5.9373	5.7471	8.2586	5.2122	6.9231	5.0184	4.8329	5.5314	6.6395	4.8763	5.3747	9.9183	11.2412	5.7021	4.8094	7.8332	5.8647	9.864	5.8122	7.1598	2.856	5.04	5.2498
PF3D7_1228800.mrna1_1	PF3D7_1228800.mrna1_1;2035	2035	10.0574	5.3078	5.4786	5.6542	5.6859	7.6734	5.1367	4.3219	5.0815	10.973	6.3407	6.3649	5.0466	5.5756	8.0043	5.3844	5.4757	3.0461	5.3226	6.0682	8.6521	4.0426	5.9465	6.2821	6.5347	4.479	4.6259	5.5904	6.621	6.8009	5.9343	5.2323	5.7719	6.8739	4.0858	4.0866	2.7442	10.584	5.4607	2.9069	4.5916	5.6427	6.2282	4.9699	8.5989	5.1831	10.2025	5.689	4.4216	2.4222	5.4673	6.9245	4.2869	5.9071	6.3065	4.0081	5.5248	8.4992	10.8347	9.036	5.585	6.5624	5.8212	8.4243	4.4436	6.297	5.0751	4.7339	5.8301	6.7309	4.5898	5.3688	9.0939	11.1043	6.044	6.5127	7.805	5.8092	9.6391	5.3674	6.5049	5.7782	4.9126	5.9805
PF3D7_1228800.mrna1_1	PF3D7_1228800.mrna1_1;2036	2036	12.4146	5.5487	6.9266	4.5856	5.8197	8.177	4.7581	5.5589	4.3695	12.4157	5.3621	6.0999	4.5179	4.9968	8.0714	4.7115	5.4941	4.5595	6.0201	5.4647	8.0229	2.263	6.8076	8.6796	6.44	4.904	4.3406	4.4944	6.3357	7.7727	5.1194	5.9964	9.0725	6.9323	5.5364	4.6673	4.7766	8.3904	6.4772	2.4463	4.5963	5.8804	5.2095	7.8165	9.9501	5.1363	8.3837	5.9402	4.5832	2.272	4.504	7.0142	3.7323	6.4954	6.6516	5.4012	5.7257	8.5265	9.846	4.4376	5.2698	7.3544	6.585	5.8565	5.6946	6.2515	4.4757	4.6404	6.5509	6.9382	5.7897	5.4107	8.5046	10.3732	6.4851	6.0472	7.9257	2.8237	7.079	5.9298	5.9509	4.0866	6.2551	6.3995
PF3D7_1228800.mrna1_1	PF3D7_1228800.mrna1_1;2037	2037	7.1323	5.4555	5.9107	5.3288	4.2668	7.2547	5.4906	4.1755	4.6171	7.0024	5.5258	5.1432	5.2836	2.6848	7.5523	5.3561	4.7745	4.1077	4.7474	5.596	8.3586	4.2133	5.8437	6.5404	5.7573	4.757	4.0188	5.8763	5.5214	6.8408	5.9565	5.6235	6.3602	6.1483	4.3674	3.6088	5.1871	5.0657	6.1483	4.337	5.0264	4.84	5.2426	5.1239	4.6479	4.7252	5.0742	4.4094	4.645	5.5441	5.5762	6.047	4.1185	4.7639	5.2311	5.3027	5.7735	5.4906	4.691	5.599	5.1469	6.5923	5.9593	6.0272	5.5948	5.9656	4.7876	5.6753	5.6843	6.342	4.756	5.1194	7.0197	6.0188	5.9362	5.098	7.9042	5.1338	6.6428	5.6106	5.8058	4.9968	7.0961	5.7779
PF3D7_1228800.mrna1_1	PF3D7_1228800.mrna1_1;2038	2038	6.745	5.3667	4.6112	4.7719	2.5261	7.5167	4.3313	4.025	4.1243	7.0793	5.23	5.0426	4.8639	3.8797	7.2588	4.6047	4.95	3.2095	5.7463	5.5592	6.2726	3.7225	6.0936	11.7218	5.9646	5.1871	4.441	4.2396	6.9605	5.5674	5.6786	2.7093	11.0205	6.3049	4.3827	5.6585	4.0548	5.2479	5.3455	4.6758	4.6387	5.2547	5.0522	5.4542	4.4783	4.9509	5.2396	5.7536	4.8689	4.3827	4.7186	5.3667	4.2817	4.9141	4.2578	5.3431	5.1424	6.2834	5.0215	4.5472	5.6508	7.3095	5.067	4.6485	4.7949	5.7015	4.7533	5.5717	4.9307	5.4232	4.706	5.4269	6.009	5.6719	5.691	5.1831	8.6342	4.6082	5.7769	5.6571	5.5677	4.3667	6.4167	4.0635
PF3D7_1228800.mrna1_1	PF3D7_1228800.mrna1_1;2039	2039	6.1223	5.791	5.9619	5.5656	4.8283	6.4441	4.2555	4.4989	4.8817	6.989	6.4817	5.3402	4.7219	4.2048	6.4074	4.9745	5.0023	5.3494	4.1619	6.8131	6.2329	4.4463	4.62	5.2913	10.0832	6.7893	5.1815	5.6179	6.6408	6.6979	6.3194	4.7398	5.6226	10.3945	5.8689	4.8866	3.6971	4.8555	5.0197	3.5729	4.431	6.0466	4.541	4.7181	4.853	4.8232	5.858	5.2694	4.2585	9.9862	5.4486	5.9069	3.2765	6.906	5.5304	5.4195	4.9607	5.0356	4.8748	5.0695	5.1783	6.5567	7.2942	5.436	5.0909	4.8987	4.3709	6.12	5.2906	6.2935	4.2593	4.8625	6.3682	5.6673	5.7112	5.5065	7.1201	6.7247	6.9805	5.1603	5.5005	3.7038	8.1061	5.2075
PF3D7_1228800.mrna1_1	PF3D7_1228800.mrna1_1;2040	2040	6.4202	5.3384	5.9789	5.1787	4.7027	5.4005	5.4696	4.1473	4.5705	6.3098	6.432	4.4463	4.9676	3.6971	5.4155	5.8176	5.4509	3.384	5.5094	7.0576	6.0919	5.087	4.6599	5.3878	9.9365	4.3103	4.7634	5.8723	6.4861	6.3063	5.436	5.0501	5.7874	10.2073	3.9307	3.9699	5.5323	5.5084	5.1156	4.6235	5.826	5.0575	4.9718	5.0742	5.7101	4.5844	5.26	3.99	4.9588	10.8117	4.851	5.2987	5.1751	5.8943	4.9122	5.3158	3.4803	4.5552	5.2001	5.1223	5.4087	4.3067	5.7057	5.1679	5.367	5.2016	5.6747	5.1473	5.7533	4.6496	5.7115	5.2361	5.266	5.8736	5.3309	5.6126	5.4883	6.373	5.8014	5.2709	5.9916	4.0479	5.6682	6.5378
PF3D7_1228800.mrna1_1	PF3D7_1228800.mrna1_1;2041	2041	6.1247	6.7947	5.3837	5.7856	3.0054	5.2924	5.8465	4.6153	3.3448	5.3611	5.3597	4.0548	4.4463	4.7581	4.6047	4.557	5.6103	4.6011	4.0009	5.8076	6.5057	4.4121	6.3082	5.2843	7.5764	5.233	4.9584	4.2494	6.8271	5.367	5.7107	6.8547	5.5125	7.5318	5.7626	4.3413	5.2657	4.7714	5.4735	6.47	5.2623	5.4162	4.4114	4.7339	5.2758	6.1617	6.0877	4.925	5.0413	7.3588	5.6091	5.5049	2.9855	5.6781	5.739	3.6803	4.5279	5.1969	4.84	5.0579	6.1599	5.8992000000000004	5.0913	5.4699	5.8148	4.9695	4.9932	5.1493	6.0422	5.1481	5.1069	4.9937	6.3047	4.5765	5.9456	6.2437	6.5872	5.5817	4.7452	6.3985	5.1114	3.1227	5.9035	6.3672
PF3D7_1228800.mrna1_1	PF3D7_1228800.mrna1_1;2042	2042	6.1985	5.4751	5.6727	4.278	4.1938	4.0644	5.4469	3.98	4.2675	5.5494	5.4253	5.9551	4.5503	3.7981	3.26	5.2802	5.318	4.4938	5.5613	5.6038	6.1717	4.6035	4.3505	4.9977	6.6503	6.3591	4.2373	4.9528	5.9828	5.7255	5.0374	3.5122	5.682	6.6346	6.077	4.7043	5.2898	4.9397	5.8644	4.4515	2.9317	5.2559	4.975	4.7054	3.696	4.8495	4.6502	5.9679	5.1445	4.8773	3.3813	4.9891	3.0461	5.2627	5.4316	4.3533	5.2067	4.8982	5.3245	4.796	5.9798	5.4236	4.6496	4.3045	4.5317	4.5838	5.1318	4.7241	6.1615	4.3978	3.7137	4.6702	5.0255	3.7866	4.4182	5.5619	5.7819	5.5665	5.0224	5.5534	5.2824	4.6893	5.0772	6.7305
PF3D7_1228800.mrna1_1	PF3D7_1228800.mrna1_1;2043	2043	6.1745	5.4548	5.3023	5.257	4.9846	4.5564	4.7404	4.848	2.5484	4.2133	5.0527	5.6608	4.5385	5.2521	4.3327	5.4767	5.1098	2.8115	4.0197	5.877	7.9533	4.5173	5.4094	5.5951	6.2325	7.0538	4.047	4.7913	6.9513	5.6885	4.2675	5.3885	5.2787	6.7997	6.4893	3.9222	5.272	5.6985	5.5641	5.2001	4.9959	4.7219	3.9653	4.6599	4.4938	4.2008	5.6223	4.9828	5.1346	5.3837	5.7647	4.774	3.5135	5.3892	5.2806	5.0514	5.4621	4.5945	5.3252	4.1268	6.2112	6.0437	4.5429	4.9864	4.8768	5.8826	4.7824	5.7211	6.2209	5.6276	4.7214	4.854	5.7018	4.9345	5.0751	7.3721	6.1841	5.0972	5.1102	4.7274	3.9458	5.0325	5.5342	6.5236
PF3D7_1228800.mrna1_1	PF3D7_1228800.mrna1_1;2044	2044	5.6182	5.2315	5.9432	4.211	5.9986	5.4259	5.3586	5.4158	3.5385	6.0727	5.07	5.844	5.0883	4.3089	4.6753	5.0768	4.9612	2.7312	4.9923	6.0168	6.3297	4.2411	4.7708	4.9841	7.5132	5.3607	2.8856	5.5078	6.8462	5.7716	5.3851	4.2913	6.0533	8.3937	5.5333	3.8001	3.7049	4.8027	5.5119	3.6915	3.4155	5.0751	5.5432	5.0501	5.4067	5.1839	5.2234	5.2566	3.8369	8.8835	4.5564	4.9265	3.7845	6.2238	5.1587	4.7126	5.0989	5.9362	6.1098	5.5762	5.667	6.3156	4.8207	5.2095	3.5789	5.3628	4.1383	5.7148	6.2439	5.5426	4.8654	5.2824	5.5103	5.2608	5.6602	6.0472	6.2994	5.6129	6.0103	6.42	5.2828	4.3957	6.2091	6.4162
PF3D7_1228800.mrna1_1	PF3D7_1228800.mrna1_1;2045	2045	5.6843	5.4131	5.1272	4.2578	5.7151	4.135	5.5081	3.7549	4.3736	5.5838	6.0336	5.5454	5.2063	5.3792	4.4019	5.021	5.0325	3.9298	3.9079	6.3361	6.144	5.1318	4.842	4.904	7.1337	5.84	4.4463	4.9463	6.7995	5.9262	5.8733	2.5874	5.9364	7.7661	6.1187	3.8298	4.4555	5.5323	5.4976	4.9713	3.9174	4.5771	3.8934	4.4067	5.2265	3.8797	6.2583	5.2483	5.4263	6.3372	4.5717	4.8369	3.8963	5.8125	4.9383	4.251	5.4476	5.7137	6.1847	4.6253	6.093	6.1338	4.6264	5.8895	4.3709	4.8748	3.6404	5.6704	6.0166	4.5298	5.1359	5.5622	5.3579	4.5558	5.5304	6.5297	5.7029	4.7602	6.0813	6.676	4.5945	4.3384	5.2502	7.5303
PF3D7_1228800.mrna1_1	PF3D7_1228800.mrna1_1;2046	2046	6.0817	5.4731	5.1144	4.86	4.7495	4.9941	4.3096	4.366	3.7268	6.2286	4.4148	4.5723	5.2091	4.4289	4.7666	5.1961	5.3639	2.943	5.0197	6.087	5.6482	5.2634	3.729	5.3702	7.2574	5.6565	2.5945	4.7798	6.5749	5.4793	5.5264	3.3363	6.2394	7.5087	6.6382	5.1518	4.1851	5.1934	5.6854	5.1715	4.4989	4.2032	4.5008	5.1969	5.0866	4.1522	5.285	5.4141	4.4666	6.203	5.1851	4.8395	3.3001	5.991	5.1177	4.729	4.9653	5.3882	6.1993	4.189	6.5925	5.0742	3.6758	4.4751	4.4502	4.6594	4.7777	4.5534	6.5711	4.2203	4.4469	4.8968	4.4529	4.4679	5.2369	6.2856	6.4584	5.0072	6.2087	5.6786	5.4725	4.5317	5.4816	6.6292
PF3D7_1228800.mrna1_1	PF3D7_1228800.mrna1_1;2047	2047	5.101	4.8679	5.2843	5.517	5.6982	3.1522	5.0989	5.709	4.9565	6.0498	5.1119	4.5577	4.95	2.842	3.8689	4.4854	5.1655	4.278	2.757	5.7071	5.8577	4.263	5.3736	5.4571	6.7654	5.9293	3.5546	3.8699	6.5433	6.2542	5.3561	5.1965	4.696	6.8363	5.8768	3.903	4.9832	5.7434	5.4967	4.9103	3.3604	4.7719	5.0312	4.2288	4.0951	4.6421	5.1938	4.8909	3.9288	8.4679	5.5789	5.4696	2.7887	5.6741	5.1006	5.3505	5.0509	5.3639	4.8684	5.295	6.1934	6.1867	4.9222	5.0139	4.7458	5.1554	4.278	5.8941	6.4072	5.5677	4.7986	6.1089	6	5.784	4.7159	6.0892	6.3724	4.6565	5.435	6.1747	3.706	3.3306	5.5629	7.4149
PF3D7_1228800.mrna1_1	PF3D7_1228800.mrna1_1;2048	2048	5.8951	5.7344	5.5138	6.1071	4.8339	3.585	2.8135	4.5886	3.0721	4.8364	7.2621	4.4607	4.9977	4.0018	4.4712	4.5723	4.0875	2.6826	5.3331	6.0976	6.2252	4.5154	3.1375	5.3768	8.6094	4.7137	3.557	4.009	6.6641	6.1809	6.0947	5.6291	5.2832	8.6166	5.647	3.3363	4.4456	4.5625	5.5217	4.3632	4.3205	3.9126	4.7511	4.855	4.86	3.8748	5.7965	7.1738	4.1218	10.1627	4.594	5.1703	2.1177	5.8314	5.328	5.133	5.8853	5.7363	5.3975	4.1827	6.2005	5.839	5.8227	5.3927	5.374	5.4686	5.0501	4.9681	6.3966	3.856	3.4289	4.7004	5.3565	5.7544	4.2638	6.3816	6.5286	4.854	5.6784	5.6056	4.4841	4.0832	5.943	7.0217
PF3D7_1228800.mrna1_1	PF3D7_1228800.mrna1_1;2049	2049	6.4537	5.9507	5.133	5.005	5.4446	6.2933	5.1098	4.4893	4.3792	5.7013	5.8839	5.0785	5.6014	4.8679	4.6696	5.3889	5.1655	5.116	3.8298	6.6276	6.799	5.3656	5.5711	5.9688	5.4128	3.4249	4.3971	4.6177	6.2848	6.0736	6.4512	5.1977	6.1229	5.3968	4.477	3.9011	4.7745	5.0448	5.6522	4.2638	4.634	4.0391	5.7074	5.3611	4.6628	5.1144	5.9069	5.101	4.6112	3.5765	5.9991	5.6795	4.4777	5.087	5.5592	5.189	4.3118	5.8263	5.4067	5.2334	6.4689	6.2715	5.269	5.0032	5.7412	5.6244	5.2898	5.0233	6.5902	4.6118	5.7698	5.8657	5.4496	5.2334	6.0991	6.5791	6.4365	5.572	6.2559	6.2917	4.9444	2.9873	5.9598	6.1833
PF3D7_1228800.mrna1_1	PF3D7_1228800.mrna1_1;2050	2050	5.8642	5.8487	4.8625	6.1087	5.7325	4.4634	5.1181	4.8415	4.2456	5.7968	5.3937	5.2931	4.3646	5.2246	5.4486	5.4542	5.9057	6.0921	4.7175	6.6737	6.7158	4.4944	6.0032	5.5804	4.7247	2.7203	4.3597	5.0798	6.4616	5.4864	5.6924	4.8505	6.203	4.8841	5.3667	4.0866	4.6188	5.4393	5.6132	4.1293	8.4552	4.8639	5.5756	7.485	5.6812	5.9054	6.437	3.9873	3.6792	5.3878	5.7554	5.269	0	5.7035	5.1048	5.4809	4.9869	5.8885	4.844	5.9026	6.4237	6.527	5.5847	6.1663	5.7639	5.2802	5.0117	5.6831	6.8784	5.5524	5.6924	5.4346	5.9446	5.3799	5.9507	5.739	6.6602	5.1827	5.2288	6.0261	6.1729	4.4162	5.8445	7.1218
PF3D7_1228800.mrna1_1	PF3D7_1228800.mrna1_1;2051	2051	6.5195	5.5188	5.6482	5.9766	5.5354	6.1821	6.1089	4.5862	5.3646	6.052	4.7882	3.9439	5.7973	5.1039	5.4145	5.5301	5.1735	4.7219	4.0824	7.1252	6.5223	5.9067	4.8217	5.2761	6.2847	4.0755	3.5632	4.275	6.6581	6.4388	6.3379	4.4893	6.0689	5.2675	4.8634	3.0268	3.742	5.1715	5.319	5.7658	4.8689	4.0488	5.1926	5.1485	5.3968	4.3568	6.0613	7.373	5.3789	4.9126	4.757	4.9782	2.6346	5.2192	4.8202	5.0027	5.1651	6.0734	5.7618	5.3642	6.5836	5.7929	5.3341	4.9809	5.1424	5.2153	4.8595	6.1566	7.0538	4.6392	3.98	5.8076	5.2739	5.4239	5.5429	6.4885	6.1245	5.8387	6.4381	5.4303	5.0108	4.2365	6.0155	6.6954
PF3D7_1228800.mrna1_1	PF3D7_1228800.mrna1_1;2052	2052	6.1924	5.7711	6.1202	6.5286	5.6673	5.5345	5.9131	5.1318	5.5641	5.5777	5.0976	5.649	4.8495	5.5329	4.5564	4.7236	5.8552	4.2227	5.6505	7.2984	6.7432	5.6513	6.0343	4.8763	5.254	4.712	4.2547	3.9928	6.6518	5.572	6.5755	5.5135	5.7098	5.6488	4.5874	4.218	5.5018	5.4279	5.2464	3.6915	4.7049	4.6724	5.5323	6.1763	4.582	4.9486	5.5068	5.605	5.0237	4.1506	5.3896	5.5119	3.6747	5.8071	5.7145	5.0548	5.4386	5.5289	5.0904	4.7027	6.4998	5.6097	4.9227	5.6282	5.5119	5.9846	5.2649	5.8848	7.3012	4.2373	5.2434	5.5361	6.0275	4.9846	4.7623	5.5913	6.7074	6.0018	6.8039	6.5916	4.5198	5.6363	5.7382	7.0524
PF3D7_1228800.mrna1_1	PF3D7_1228800.mrna1_1;2053	2053	6.2555	5.8253	6.3462	6.0411	5.2608	5.6943	4.7431	4.8384	6.1749	6.7248	5.9882	4.6467	5.4226	5.2016	5.3702	5.4019	5.7923	3.9136	5.3625	7.6253	6.5836	6.2168	5.5607	6.1769	4.8836	5.9646	4.3526	5.5326	6.867	6.5738	5.8972	4.5447	5.3241	4.4854	4.5135	4.4867	5.2612	5.3366	5.5668	5.4436	5.561	5.2418	5.7565	6.2344	5.2739	5.6064	5.8001	6.417	4.6673	5.1342	5.2627	5.4653	3.228	7.4569	4.986	5.4561	5.243	5.712	5.5106	3.5644	6.12	6.2604	4.3632	5.8344	5.5429	5.0921	5.5768	5.2713	7.4214	5.5798	4.8654	5.558	4.9588	5.1048	5.9035	6.4179	6.1229	5.6862	6.8948	5.7876	4.9098	4.5435	5.6264	6.7316
PF3D7_1228800.mrna1_1	PF3D7_1228800.mrna1_1;2054	2054	5.545	6.2024	5.2079	6.0629	4.6124	6.1098	5.044	3.8339	4.5747	5.7471	5.4158	5.6704	5.851	4.0832	5.5308	5.2525	5.8074	1.5753	5.3698	7.2768	6.3549	4.5741	5.2536	5.8532	4.7339	5.4145	4.7618	5.3944	7.2621	6.6591	6.0079	3.9336	5.5176	4.9392	4.497	4.4854	4.6949	5.89	5.9392	2.5236	5.4522	5.9488	5.2824	5.306	5.8194	6.5248	6.405	8.3936	5.4896	5.9846	5.7866	5.5696	3.7803	6.4259	5.0496	5.5671	4.7655	5.2954	5.3757	4.5084	6.7938	6.5683	5.6334	5.7743	5.6436	5.6806	5.3551	5.6253	7.1186	5.5689	5.1243	5.7623	4.5236	5.3768	5.8181	7.1562	6.7105	3.9011	7.087	6.1675	5.0985	4.7104	5.9009	6.4822
PF3D7_1228800.mrna1_1	PF3D7_1228800.mrna1_1;2055	2055	6.4216	5.6764	5.9196	5.8158	5.2472	5.7104	5.2361	4.7463	4.9869	6.4609	5.4919	4.1882	5.5388	4.7382	4.9878	4.7049	6.2026	4.009	5.3583	7.5747	6.4281	5.6918	5.3205	5.2983	5.5419	5.6659	4.6392	4.8943	6.8632	6.6659	6.4828	4.3391	6.0648	5.8045	5.0237	3.7991	4.1243	5.4229	5.7425	5.1775	4.8099	4.3923	4.2456	4.6264	4.5777	4.8012	5.6008	5.2106	4.7506	4.9891	6.5228	5.5653	4.0339	4.8258	5.4861	5.6982	5.5301	4.4548	5.6565	4.7382	6.6315	6.1959	5.5491	6.0772	3.7323	4.278	4.8258	5.1807	7.5734	5.269	3.278	5.5801	6.035	5.5635	5.7181	6.3519	5.9784	5.07	6.713	5.1755	5.6165	5.8455	5.4259	6.5953
PF3D7_1228800.mrna1_1	PF3D7_1228800.mrna1_1;2056	2056	6.2634	5.1502	5.701	6.2336	4.6047	5.8143	5.9081	4.8217	5.076	5.5877	5.9186	5.2547	5.2334	4.5838	4.4899	4.7506	4.9579	4.5632	5.3764	6.8288	6.1367	6.7486	5.1506	5.578	5.4673	4.4627	4.8679	5.2861	6.6918	5.4046	6.5547	4.2334	6.2192	6.1785	4.2118	3.957	4.2593	5.9834	6.1809	4.3205	5.5726	6.3423	4.1803	5.4851	4.6363	5.6485	5.8924	5.9119	5.1169	5.8562	6.6755	5.6814	3.8659	6.1771	5.2227	5.3572	4.5826	5.5407	5.1795	6.0195	6.9381	6.1876	5.7774	5.0819	4.0548	4.8836	4.9855	6.0188	6.7896	4.3674	5.2075	4.7565	5.3576	4.8934	5.7866	6.4696	7.1239	6.4658	6.8622	5.0426	4.6769	5.689	5.7594	6.3821
PF3D7_1228800.mrna1_1	PF3D7_1228800.mrna1_1;2057	2057	7.0181	5.6625	5.6026	6.348	5.0139	5.0972	5.4482	4.3889	5.0807	5.5298	6.0572	4.6531	5.3248	4.0583	5.5954	4.6029	6.1697	3.4673	5.3334	6.2885	6.0817	6.153	6.1416	5.8681	5.7782	7.5439	3.9241	3.3702	7.3182	6.3034	6.5872	4.5692	6.1869	6.6968	7.8095	5.3964	4.7714	6.0522	6.0312	4.2623	7.9221	6.7986	5.1301	5.7895	5.517	3.8758	7.1488	5.4634	5.5207	8.8999	6.6044	5.6605	5.4293	8.1313	5.4912	5.6562	5.3067	5.9303	5.9143	4.0635	6.7192	6.5705	5.5144	5.4835	5.0904	5.5552	5.6011	4.9122	8.2819	4.6843	6.2508	5.5339	7.2658	4.8545	5.925	6.6744	6.8165	7.23	7.2059	5.4016	5.3381	5.3906	6.2418	7.2494
PF3D7_1228800.mrna1_1	PF3D7_1228800.mrna1_1;2058	2058	6.2487	5.9793	5.7328	5.0334	5.0648	5.7164	4.9932	5.9903	6.8926	6.0995	4.5916	6.2219	4.0695	6.3072	4.7934	5.047	6.0566	4.8329	5.3733	7.0374	6.4843	5.6418	5.4426	6.1332	6.1572	9.0818	5.0518	5.2257	7.0635	6.4341	6.3572	4.4653	6.1733	6.0208	9.3419	3.5607	4.5185	7.5409	6.2769	4.6513	9.0524	7.106	6.1771	5.5367	5.5919	5.151	7.1357	6.3062	4.6328	9.7307	7.2197	5.7916	4.4535	8.0183	5.0579	5.6938	5.479	6.9916	6.5866	4.8248	6.0624	8.4722	6.2203	4.729	5.1643	7.2113	5.9498	5.6369	7.9759	6.7347	6.2891	4.5348	7.1618	5.2913	6.1615	5.8846	8.5022	6.9973	6.5272	6.07	7.3299	5.7905	5.8019	7.355
PF3D7_1228800.mrna1_1	PF3D7_1228800.mrna1_1;2059	2059	7.6187	5.1477	7.0302	6.9287	9.2259	8.13	6.4175	7.7884	10.2777	7.8305	6.7513	9.8906	6.9242	9.1545	7.6518	6.3277	7.0537	4.189	6.3103	7.2533	7.5328	5.1743	7.4184	7.2675	8.4664	10.1481	10.3121	6.5469	7.1859	8.3143	8.3802	8.0273	7.7557	9.1056	10.2354	10.2714	5.2106	9.1538	7.3189	4.4822	9.6518	7.9124	6.5041	5.6308	7.4434	7.052	8.5067	6.734	3.8963	13.3319	5.6387	8.885	10.0968	8.2314	8.5254	6.9698	5.8309	7.3915	8.2783	6.047	7.3718	14.1663	8.823	7.3228	5.7944	8.1282	8.7607	6.6857	5.6314	8.2771	5.7293	7.4906	8.6115	8.3277	6.9231	7.4216	13.9233	7.1178	7.3744	6.9252	8.1567	9.4956	7.9848	5.1305
PF3D7_1228800.mrna1_1	PF3D7_1228800.mrna1_1;2060	2060	6.2487	5.1416	5.2487	5.7334	4.3413	5.4522	5.8807	4.8395	6.3375	5.2608	5.5756	4.2502	5.3201	4.5497	5.5043	5.4162	6.4	2.854	5.8782	5.8084	5.9371	5.1687	6.4537	7.1315	8.6074	9.7701	6.035	6.4079	5.6653	6.2367	4.6982	5.1639	5.9928	9.3769	9.7607	6.6307	4.6392	7.2735	5.4266	4.8812	9.6979	6.9269	4.9736	6.0177	5.6235	4.7634	8.1574	5.9848	6.0963	9.4013	5.3593	5.8482	5.5668	8.4764	6.2244	5.4046	5.7301	5.1493	7.454	6.3745	5.3747	7.1086	6.3933	6.3105	4.0117	5.5972	8.853	9.4063	6.6291	6.3145	6.1918	3.9973	7.0843	6.5415	6.6816	5.9269	6.6048	5.9959	7.2673	5.6085	5.1235	9.4256	9.7366	6.4859
PF3D7_1228800.mrna1_1	PF3D7_1228800.mrna1_1;2061	2061	6.5247	6.3547	5.9674	5.7968	5.9565	6.1737	5.7538	4.8243	4.4989	6.1221	5.4896	3.7634	4.8344	4.9977	7.064	5.1014	6.1173	2.8379	5.487	6.3771	6.3649	5.4951	6.3821	5.7463	6.097	9.2705	5.1085	4.9528	6.4545	6.3834	5.0448	5.4313	4.8395	6.5018	8.8762	5.5129	4.6764	7.9928	6.2559	5.3154	9.1119	6.4468	5.2619	4.8972	4.6035	5.7396	7.8364	5.7051	6.2242	8.6206	5.2365	5.1272	6.0821	6.8431	5.7929	5.1811	11.2776	6.8019	6.6328	4.9126	6.0023	6.2221	4.3111	6.4185	4.6915	4.9449	8.847	8.1996	6.0985	5.2517	6.5764	10.4725	7.3619	6.4395	5.8171	5.93	7.0287	5.9319	7.0524	4.8909	4.7398	9.2847	9.0726	5.4036
PF3D7_1228800.mrna1_1	PF3D7_1228800.mrna1_1;2062	2062	5.2392	5.5735	5.0466	5.0618	4.2532	5.1989	5.2735	1.2327	4.4289	5.1894	4.3212	4.4989	4.6966	4.2832	5.9246	4.9593	3.7355	4.1627	5.3005	1.7485	5.9352	3.5273	4.4867	4.4469	5.8612	5.4135	4.2623	4.7814	3.9672	4.8555	5.2828	3.846	4.5729	5.0976	5.407	2.2388	4.4256	6.8323	5.4453	4.0312	7.4104	6.4231	3.7719	4.4679	1.9069	3.9973	6.4286	4.6988	4.4383	4.2311	4.8948	3.0444	3.856	5.8921	4.641	4.1465	4.904	5.5081	4.9001	3.6633	4.8166	4.9317	4.8718	4.85	3.6904	4.0764	5.1558	5.0682	4.4938	4.0781	4.9932	4.3498	5.4627	4.6352	5.4825	5.0193	6.3234	3.1293	5.887	5.2063	4.717	4.7671	3.9373	3.3702
PF3D7_1228800.mrna1_1	PF3D7_1228800.mrna1_1;2063	2063	5.6162	10.1319	4.6764	4.3205	4.2165	6.1681	3.9561	4.7257	0.1506	5.5506	3.9203	4.3688	4.9136	4.0383	6.394	5.0605	4.839	3.497	4.2118	4.4647	10.4783	3.5423	6.0594	3.9241	4.1301	3.5957	3.4476	4.6854	4.9764	6.2826	4.8763	4.5686	4.5601	4.2861	4.7549	4.3985	4.7803	4.4757	6.3045	8.5391	4.0215	2.969	5.06	4.9946	2.8699	4.2087	4.5008	5.0457	4.3957	4.1675	5.7398	4.7175	3.6814	4.9635	3.854	3.3964	4.6599	5.0579	5.7897	3.0339	4.0488	5.3851	4.6622	4.7698	2.266	5.5823	4.1747	5.0255	4.3834	5.243	3.9279	4.8324	5.7137	4.9579	4.9293	3.7929	5.8672	5.3161	5.8462	3.5729	3.774	4.342	4	5.8189
PF3D7_1228800.mrna1_1	PF3D7_1228800.mrna1_1;2064	2064	5.7115	4.862	5.2032	2.8339	4.1977	6.6744	4.6679	4.7782	2.5236	5.7013	4.4548	4.8181	4.6559	2.0704	6.3416	4.4686	4.1993	3.2525	3.8629	3.5814	6.2754	3.0144	6.839	4.7469	4.2288	4.2608	4.1667	4.3813	4.6599	4.9331	4.9982	8.2876	6.3742	3.7991	5.1546	3.9727	3.742	5.3802	5.5696	4.0374	5.2858	4.5862	3.1906	5.0413	4.6993	2.6531	5.4699	6.2319	4.7027	5.791	5.2415	4.7597	3.0807	5.0179	3.3743	5.0921	4.3618	5.3154	5.7085	4.749	5.3288	6.3568	5.0807	5.7645	5.489	4.7581	3.4983	5.4091	5.7527	5.2441	5.0144	4.6253	6.5549	5.7714	5.1839	4.9509	5.4022	4.3082	6.6992	5.1783	5.5622	3.757	4.0488	4.5951
PF3D7_1228800.mrna1_1	PF3D7_1228800.mrna1_1;2065	2065	6.0989	5.4172	5.4793	5.3951	2.511	6.9502	4.4963	5.0179	3.729	5.6531	5.7753	3.3882	5.1878	3.857	6.669	5.6109	5.7732	5.4588	2.4195	4.9141	5.299	3.7581	10.2472	4.0045	4.3695	4.1587	5.7931	4.8304	5.4854	6.5094	5.1247	10.6915	4.9823	4.7576	5.0738	5.6194	4.2102	5.392	6.7548	4.4376	2.8914	5.4219	4.6876	4.7793	5.5286	4.2434	6.2904	5.6727	5.5011	5.4816	4.3009	5.0557	3.3757	5.6349	5.4333	5.3129	4.7054	5.9921	5.4205	5.2361	4.6479	6.2407	5.8158	5.2311	5.1522	6.3933	4.497	5.5326	7.3972	5.4986	3.0286	4.3484	6.7531	5.6985	5.6267	3.1391	6.1851	5.5002	5.8432	4.2839	4.7882	4.0453	5.2965	7.4054
PF3D7_1228800.mrna1_1	PF3D7_1228800.mrna1_1;2066	2066	5.7358	5.4459	5.2679	4.2304	8.9135	6.6512	4.5577	5.367	5.0866	5.9018	5.6622	3.2219	4.6159	7.9662	7.3259	5.021	4.7093	3.9001	4.5065	4.4822	6.6094	4.7065	8.7819	3.6702	5.3775	2.585	1.0841	4.6229	6.0512	5.6389	4.5546	9.3773	5.2168	5.4928	4.5336	3.857	4.5385	4.7415	5.6465	4.8435	3.9672	3.8207	3.6311	5.06	3.4019	2.272	4.8374	3.9764	3.9155	4.3226	3.6147	3.9088	2.9486	5.3416	5.1164	5.0968	4.3377	5.7439	5.025	5.4019	4.5607	6.0575	6.0279	4.4155	4.8304	5.1018	4.0695	6.3491	5.3875	5.1469	4.4416	4.5862	6.682	4.3089	4.8115	3.5484	6.3878	5.2743	4.7772	4.6363	5.1719	3.9212	6.0391	5.671
PF3D7_1228800.mrna1_1	PF3D7_1228800.mrna1_1;2067	2067	5.1989	4.565	3.8319	4.8525	4.3889	6.6887	4.204	1.2987	2.263	3.4263	6.3597	2.6206	4.6496	1.3277	6.8862	4.9588	4.8615	3.1969	4.8094	5.3399	5.6112	3.6519	6.4318	1.3161	5.0391	3.0514	4.0883	4.8963	4.591	5.6758	5.1001	6.0579	4.0824	4.5601	4.0841	0.4436	4.5644	4.0635	5.272	2.025	3.3951	3.6622	4.1803	4.8595	4.0054	4.4581	4.9919	4.7247	4.7766	3.7687	4.712	4.6747	3.5765	4.106	3.0339	4.9293	4.3667	4.8227	5.3872	3.225	4.8664	4.1449	4.6685	5.2946	4.7038	5.0828	4.4175	4.1747	4.4276	4.7829	3.4141	4.9284	2.7071	3.6882	4.144	4.1922	5.8565	3.7814	5.1379	5.0343	3.756	2.4436	4.3082	5.7706
PF3D7_1228800.mrna1_1	PF3D7_1228800.mrna1_1;2068	2068	5.2694	5.4256	4.3327	5.0018	3.6473	6.3661	4.9495	3.9336	2.1922	5.005	9.1829	2.4249	4.2735	2.266	4.9919	4.06	5.9741	5.3413	3.5922	4.2449	5.5856	4.1243	9.2646	3.756	4.9616	3.98	2.4087	4.5644	3.6392	5.7331	5.4835	9.4591	4.0295	5.3796	3.7581	3.3161	2.1408	4.3526	6.2298	4.3484	2.9203	4.2817	5.2114	4.2118	1.2203	3.9467	2.9579	4.6035	5.3607	5.588	4.9486	4.3611	3.7015	5.3667	3.0144	4.2304	4.7027	5.7469	5.9514	5.6568	5.6812	5.1346	7.4951	4.4957	4.2196	5.0904	3.8063	4.7576	6.0953	2.6392	3.8074	5.1574	3.6993	5.6177	4.7918	4.6764	5.6017	8.3836	5.407	4.7148	3.7856	2.0215	4.1651	6.0288
PF3D7_1228800.mrna1_1	PF3D7_1228800.mrna1_1;2069	2069	6.0195	5.5242000000000004	5.2765	5.3663	5.7043	6.6328	4.7279	4.4515	3.406	6.1721	9.9912	5.9071	4.5638	5.1791	5.5689	5.1997	5.7629	4.8605	4.7934	6.9629	7.2588	4.7782	6.2254	4.7404	5.5185	5.347	4.682	4.9873	7.8021	7.0989	4.7703	6.3102	6.0972	4.8043	4.9392	4.8929	4.466	5.9098	6.8427	3.1522	5.235	4.7197	5.4131	5.4712	4.5534	3.3277	6.2485	6.5835	6.3176	6.5544	5.3402	5.4931	3.9561	9.0028	5.3027	5.1264	5.435	6.1445	5.3861	5.6704	5.5201	4.9373	6.8669	5.4232	5.0396	5.4786	5.1791	5.1227	6.6285	5.0626	4.7043	3.1811	5.5279	5.5515	5.5729	5.487	5.9948	5.0764	5.3136	4.9649	4.8227	5.5832	5.1048	6.1739
PF3D7_1228800.mrna1_1	PF3D7_1228800.mrna1_1;2070	2070	5.9984	5.8625	5.1473	4.607	5.3501	5.7148	5.6264	5.3291	3.2705	6.4506	10.7451	5.0794	4.9231	4.3632	5.647	4.6094	5.2304	5.5692	5.5506	9.2858	9.6419	4.7544	8.5251	6.7436	4.9491	5.7293	6.6586	4.5503	9.6328	7.9927	6.3811	8.9035	6.9958	5.5856	5.7578	6.1024	5.5392	5.1938	6.0387	5.2334	4.9695	4.5975	5.36	6.2307	5.1006	5.2551	5.8795	5.1599	7.2601	6.8647	5.4276	4.7934	4.5478	5.791	5.9964	5.6407	5.9236	6.4515	5.9028	10.8728	5.0126	6.8857	10.5053	5.6392	5.2472	5.9112	5.5625	5.3273	7.0932	6.1455	4.4542	6.0764	5.2638	6.4454	10.8668	4.5416	7.3802	7.3463	5.3118	5.4963	6.1769	4.8987	5.9602	7.4892
PF3D7_1228800.mrna1_1	PF3D7_1228800.mrna1_1;2071	2071	5.9729	5.761	5.3438	5.0135	3.0993	6.3801	4.2891	4.857	4.0583	6.0704	9.2762	5.6513	4.5993	4.6473	6.4163	4.6673	5.7714	4.6605	3.5248	8.4561	8.52	4.3183	5.3519	5.0272	5.5226	4.0712	6.1083	3.2296	9.1262	7.4524	5.7423	5.1675	4.3889	5.6755	4.504	5.3313	3.0583	4.6473	5.0018	4.7549	4.3854	4.4195	5.4036	6.2238	3.7876	4.6177	5.6673	3.3406	5.2649	5.7192	5.947	4.8768	3.1506	6.0405	4.888	4.2071	6.6317	5.8352	5.8696	5.845	5.0985	6.1123	8.0397	5.1811	4.0695	5.9124	4.4555	4.5838	6.1196	5.8629	1.86	6.4306	5.4822	6.3284	6.0695	5.1843	7.0247	5.6545	5.9579	5.5469	5.6109	1.7268	5.5814	6.4236
PF3D7_1228800.mrna1_1	PF3D7_1228800.mrna1_1;2072	2072	5.9215	6.0094	4.9112	4.5103	3.0036	6.0106	5.561	5.4158	3.0925	5.9651	10.1382	5.0308	5.1867	3.2957	6.0005	4.9649	5.6585	2.8176	5.5945	8.6321	8.4019	4.7565	4.3632	6.3523	6.3918	3.272	5.7428	5.1779	9.6442	7.7779	5.691	4.0772	5.5323	5.3561	5.4229	5.2802	5.3579	5.1465	4.6605	4.4019	4.3792	4.9556	4.847	5.9741	4.3639	5.3516	5.4565	6.0772	6.7024	6.0177	5.2373	4.3834	5.4995	5.7708	5.5217	3.2219	5.9467	5.6843	5.7331	4.7049	5.8562	7.1734	6.1647	5.4718	4.2008	6.0522	4.706	4.7104	5.3775	5.641	5.4222	5.5311	5.406	2.9616	4.843	5.5886	7.0069	5.8053	5.6067	5.3923	5.1031	4.856	4.6656	4.7661
PF3D7_1228800.mrna1_1	PF3D7_1228800.mrna1_1;2073	2073	5.6235	5.9495	5.5883	5.5021	3.8094	5.101	5.4148	4.5844	4.7576	5.8639	10.1901	5.9921	5.4509	4.8545	5.4731	5.6582	6.0056	3.8349	4.9828	8.5624	8.106	5.4366	6.7376	5.9186	5.43	4.1194	4.153	4.7533	8.6272	6.8223	5.5311	4.8515	6.4197	4.5014	4.0135	3.7268	5.7758	4.9193	5.4709	4.1619	4.9855	5.4825	5.9644	5.6444	5.712	5.3298	4.5385	3.3854	3.5934	3.3291	5.2288	6.1066	4.8298	6.8412	5.3533	4.9184	4.1851	5.9198	5.4232	4.9364	4.2273	6.1587	4.9523	4.9392	5.5195	6.2512	5.009	4.9768	4.7285	5.1843	5.6418	4.3618	5.7211	5.1018	5.2415	4.7252	6.8925	4.641	5.3198	5.013	4.9946	4.5441	5.2001	5.757
PF3D7_1228800.mrna1_1	PF3D7_1228800.mrna1_1;2074	2074	5.7918	6.0148	4.5478	6.0461	4.0976	5.5494	5.5521	5.4094	2.7677	5.4276	8.7547	5.9119	4.9528	4.9189	5.4386	4.3161	4.7923	4.4283	5.044	7.4748	7.4687	4.8625	0.3674	5.1683	5.0378	4.7661	3.8288	4.5856	7.8948	6.4856	5.1922	2.2048	5.3363	4.5503	4.6599	3.0583	4.1497	3.7866	4.9809	5.0849	5.9646	5.2307	3.7495	5.4286	5.7366	4.5014	5.7142	4.942	3.6462	3.0976	4.2157	5.2071	2.8298	6.3158	4.7203	4.6656	3.6171	5.896	5.4581	4.6719	4.6848	6.25	4.5981	4.1595	3.6334	5.3136	3.9107	5.1735	3.8924	6.1346	3.3334	4.6565	4.6358	4.5583	4.7076	4.9864	6.4469	5.4545	4.9307	5.1635	5.7509	3.4276	4.4316	5.3266
PF3D7_1228800.mrna1_1	PF3D7_1228800.mrna1_1;2075	2075	6.2867	6.1912	4.8895	5.1538	8.6502	5.6395	5.1803	3.1811	7.8225	6.0317	7.047	5.6611	4.4303	8.5836	5.6441	4.9064	5.0947	4.441	5.436	5.9174	5.9959	3.7334	3.6542	4.1803	4.2219	3.306	4.8525	4.3491	6.6305	6.379	4.3498	2.2388	3.9165	2.272	4.106	2.5969	5.009	4.2839	5.157	4.6826	4.4705	4.7544	3.9203	5.5595	4.4893	3.0942	2.7225	4.5416	4.2817	3.4222	5.0014	4.2593	4.275	4.7506	5.3992000000000004	4.8089	5.3477	7.08	4.7793	3.8248	5.4617000000000004	6.0879	2.8359	2.903	7.0062	5.7871	5.1691	5.7085	4.3799	5.7312	4.9083	5.2407	7.3286	3.1587	4	4.1835	6.6612	4.3045	5.3757	4.5934	4.0179	3.5898	3.6893	3.8298
PF3D7_1228800.mrna1_1	PF3D7_1228800.mrna1_1;2076	2076	6.708	6.3505	5.1843	4.4757	8.8306	5.1679	4.3484	3.4906	7.651	7.0194	8.8859	4.3618	4.1375	7.8447	6.1123	5.704	5.0492	4.2024	5.6985	6.524	7.4053	5.0661	4.645	5.2346	5.6525	5.31	3.6769	4.4182	7.4315	5.9937	4.8525	4.1359	5.6499	5.6938	4.3448	2.8836	5.2946	3.211	5.6927	5.2765	5.4558	5.1396	4.0652	4.6439	6.5636	4.7592	5.1502	5.1001	5.0435	4.8948	4.337	5.5351	4.0233	4.814	5.8176	6.1837	4.2787	5.6993	5.8169	4.9565	4.6582	7.2133	5.0299	5.0652	4.3363	5.6977	3.5826	5.4799	5.1843	6.2201	4.5826	5.4276	5.7137	4.6182	5.1514	4.1715	7.5185	5.632	6.6543	4.0951	5.6556	3.9579	5.8795	5.3688
PF3D7_1228800.mrna1_1	PF3D7_1228800.mrna1_1;2077	2077	6.2546	6.1679	3.7793	5.5404	9.126	6.6488	5.0041	5.7921	8.449	7.2025	8.5796	6.2848	3.6803	9.2462	6.7601	5.2555	5.607	4.6011	5.7355	6.8613	7.745	4.6259	5.3359	4.9241	5.8861	4.6094	5.0849	5.1089	7.8839	7.802	5.6803	2.7761	5.3448	5.025	4.554	4.0557	5.3719	4.0781	6.2988	4.943	5.2137	7.1249	5.2052	5.3639	5.3284	4.854	4.8395	6.2612	4.0126	6.417	5.1867	5.3288	5.2296	5.157	6.2487	5.8965	4.7328	6.4512	5.9621	5.6447	5.4506	8.0586	4.7076	4.7934	3.4005	5.4799	4.9891	5.6384	4.4141	6.8088	4.4555	5.5942	6.4405	5.3649	5.4012	4.4094	7.6616	5.5258	5.6276	4.2743	5.5984	4.2219	6.1457	6.7114
PF3D7_1228800.mrna1_1	PF3D7_1228800.mrna1_1;2078	2078	6.6989	6.472	4.6565	5.0883	8.8988	6.4681	5.1957	5.1214	8.3295	7.373	5.285	6.6612	5.393	9.3199	7.1617	5.5286	5.7724	2.6826	5.3642	7.6597	6.6601	4.4673	4.3964	5.2203	4.9561	1.9069	3.7517	3.9837	7.5138	6.4843	5.0751	4.3716	4.4718	5.5904	4.6971	3.5753	5.4486	4.7522	5.7219	4.9556	5.1318	6.8239	3.9288	4.9131	7.7283	4.5874	5.7015	4.9823	5.2114	6.0775	5.1077	4.8639	2.9982	5.142	5.3519	6.2137	5.195	5.8607	5.7863	9.3708	3.9946	9.5563	4.3999	5.675	4.749	5.8056	5.1671	5.3399	4.1898	6.624	5.2898	4.7735	6.3094	4.2615	10.3929	4.7819	8.5739	4.6588	5.2292	5.6924	3.6882	3.4168	4.9873	6.1743
PF3D7_1228800.mrna1_1	PF3D7_1228800.mrna1_1;2079	2079	5.988	6.6029	5.3219	5.5157	8.1619	6.229	5.0751	3.9203	6.0288	6.3911	5.5407	4.9681	4.1763	8.366	6.7678	4.9588	4.3212	1.4276	5.0879	6.9059	6.7499	4.2118	4.314	4.9463	5.1473	3.857	4.04	3.7772	7.1405	6.1745	5.204	3.0108	4.8763	4.9791	4.3813	4.5404	4.5072	5.709	6.7503	6.134	3.8728	6.7007	4.1018	5.0785	4.6299	5.1667	5.7897	5.0501	4.8929	4.2141	5.2059	3.9533	0.6041	3.9021	5.8557	4.3016	4.9704	5.7692	5.4499	8.6686	4.4289	7.7201	5.5179	5.5506	4.3448	4.862	4.1268	5.8357	4.8728	5.8802	4.9146	5.2304	4.8943	4.9288	9.1279	4.8704	8.6178	4.5242000000000004	5.61	3.4919	4.2928	4.439	6.5554	4.9227
PF3D7_1228800.mrna1_1	PF3D7_1228800.mrna1_1;2080	2080	6.356	6.5162	5.1039	5.2581	6.3021	6.1779	4.431	4.4835	3.8329	7.0649	6.4065	5.3537	3.8319	6.3649	5.7298	5.717	4.5527	4.0241	5.7266	4.649	5.9658	4.4033	4.5116	4.9968	3.9222	2.5185	3.5607	4.4976	5.7366	5.5264	5.5201	2.9467	5.2418	5.6459	3.9336	3.6508	5.6591	4.6381	5.0887	5.503	4.9621	6.7965	4.8314	3.717	5.3754	5.0246	5.7162	5.1243	4.8324	3.2157	4.6165	5.496	5.0032	4.4828	5.969	6.3216	5.2203	6.1633	4.6525	6.3858	3.846	6.7593	5.5555	5.3161	4.3806	5.3431	4.6932	6.2795	3.8875	6.2481	5.1355	5.558	5.649	4.9165	6.8571	5.1461	6.8607	4.8465	5.4893	3.8992	4.4403	4.7538	6.7899	4.1309
PF3D7_1228800.mrna1_1	PF3D7_1228800.mrna1_1;2081	2081	5.849	5.842	5.2098	5.0717	4.332	6.1574	5.0972	2.568	3.8826	5.8151	5.0233	5.054	4.0772	4.9126	5.6218	4.3313	4.5632	3.5348	5.8929	4.5466	5.0201	5.1123	4.8068	4.0925	3.9411	3.5509	1.7866	3.2795	6.3468	5.896	5.4313	2.025	5.0352	2.6893	4.0892	1.903	5.7829	5.0179	5.441	4.354	5.435	6.8239	4.3125	3.9458	3.5509	4.5404	4.9449	4.2525	4.5801	4.1595	4.2972	4.6904	2.8817	4.6479	5.8457	5.4893	4.3792	6.1546	5.0815	4.7682	3.9855	6.6782	4.887	5.3273	5.2828	5.1313	3.3771	6.2887	4.1449	4.9672	4.0695	4.9561	5.5589	3.849	5.1902	3.7634	6.9116	3.8895	5.1424	2.9709	3.2913	5.3118	6.1641	4.5987
PF3D7_1228800.mrna1_1	PF3D7_1228800.mrna1_1;2082	2082	6.4806	6.4451	5.7109	5.254	4.3834	5.855	5.2668	4.5223	5.0005	7.4419	6.3526	2.0179	3.839	4.4575	6.0836	5.3067	4.5692	2.7049	5.2211	5.2931	5.7777	4.3771	4.9602	2.943	4.2869	3.9326	2.6781	4.9973	5.5625	4.9639	4.9607	4.8763	3.9991	3.6758	5.2716	2.0704	5.5005	5.5065	5.3132	5.0457	4.812	2.6088	5.4148	3.8669	3.9222	4.5777	4.7393	5.2472	4.854	3.557	5.0622	4.8515	3.5336	4.3118	5.6121	5.1683	4.9141	6.3904	5.211	3.8699	5.0378	6.319	4.189	3.4841	5.2118	5.4637	5.6571	4.9782	4.4456	5.4864	5.2884	4.2585	5.9986	4.235	6.0978	4.0531	7.5195	5.3391	5.7703	1.848	2.4854	4.3674	4.8792	5.5644
PF3D7_1228800.mrna1_1	PF3D7_1228800.mrna1_1;2083	2083	6.5314	5.6896	4.3038	5.998	4.4522	5.9331	4.5987	5.9495	4.0277	6.4022	5.823	4.7425	4.8555	4.8909	5.7926	5.4209	4.6651	1.9964	4.6893	5.1886	6.2715	4.2765	2.8379	4.4012	3.849	2.8115	1.86	3.8885	5.774	5.5454	5.3628	2.905	5.1671	4.903	2.5558	3.1985	5.5686	5.4552	6.2994	5.5625	5.9984	3.1827	3.98	4.2165	3.0721	5.5021	5.6326	4.9676	4.8773	3.7071	3.4033	5.2739	4.6971	4.1473	4.8977	5.6053	4.0391	6.8416	4.4249	4.4957	3.1699	5.7908	5.0768	3.9439	4.5154	5.2746	4.712	5.667	4.1795	5.8765	4.5373	5.857	4.5008	4.5789	5.5049	4.5021	6.7987	4.8253	6.1348	4.135	4.0206	2.144	5.7663	4.712
PF3D7_1228800.mrna1_1	PF3D7_1228800.mrna1_1;2084	2084	4.5192	5.0544	4.5423	4.0514	3.1144	4.4989	4.4568	2.0461	0	3.1906	4.2024	3.7719	5.1412	2.7698	3.6171	5.3085	5.5024	2.1473	4.4046	3.6381	4.9676	3.8846	5.0076	5.3201	4.0505	3.7677	4.5662	4.359	3.8972	4.2824	5.3561	2.9449	3.6769	5.4469	4.0609	4.1969	4.263	3.0286	4.7225	4.7214	2.5969	4.1391	4.4535	4.2891	1.7991	1.6135	4.504	3.6656	4.157	3.9809	4.2288	3.7323	3.5692	4.4416	4.9727	3.9402	4.2623	5.1659	4.7618	4.9458	5.3377	5.3462	4.5204	4.5211	3.797	4.7296	4.3827	4.8515	4.7511	3.6029	3.843	4.6899	4.8455	4.7377	5.4522	4.4283	5.3349	5.3273	5.0985	4.2319	3.5753	1.585	5.0644	4.332
PF3D7_1228800.mrna1_1	PF3D7_1228800.mrna1_1;2085	2085	5.223	4.8992000000000004	4.2242	3.8758	2.8053	3.9345	4.2563	4.337	1.8197	4.8364	4.3377	4.5521	4.7939	1.8836	5.4289	4.5753	5.4094	2.854	3.842	3.4019	4.0875	4.4841	4.6358	4.2211	4.431	5.5934	4.1755	4.3909	5.0815	4.1699	4.8704	2.2016	4.2728	4.9212	4.4429	2.189	4.2728	3.8278	4.3681	3.9542	3.9791	5.8743	4.1218	3.9059	4.3561	3.0161	4.8595	6.6778	4.4627	3.6645	4.4195	4.3861	3.4236	4.5589	4.9174	4.2327	3.5729	4.5814	5.3526	4.1408	4.4931	5.7671	4.3757	4.4906	3.0807	4.1723	3.7538	4.4289	4.4957	3.6135	3.5122	4.366	4.4764	3.5692	4.6837	5.4617000000000004	5.8777	3.8268	4.8104	3.3505	4.5261	2.8777	4.0303	3.1587
PF3D7_1228800.mrna1_1	PF3D7_1228800.mrna1_1;2086	2086	4.3082	5.1603	3.7835	5.0488	1.9855	3.854	4.4588	3.7159	3.7377	4.4012	4.0081	2.4463	4.6893	0.4854	3.9288	4.9941	5.2215	2.8339	4.1867	4.1152	3.0618	4.3554	4.4276	3.5922	5.133	3.0959	1.7991	4.3448	4.0018	4.4542	4.6594	2.0496	3.9964	4.9336	4.2157	3.9937	3.7581	3.6622	5.5987	3.1715	3.9222	4.1922	4.1293	4.7274	3.7474	3.1538	4.3639	4.903	1.6645	2.84	4.2118	4.8227	1.3103	5.3078	4.7366	2.1473	4.0583	4.1843	5.5059	3.5046	4.2411	3.9402	2.6229	4.2876	4.4162	4.2758	3.6496	4.4751	4.0426	3.8982	4.4189	4.4568	4.5951	4.9444	4.8243	5.0875	5.3537	4.1416	4.3971	2.4647	4.5429	2.8319	5.0094	3.8639
PF3D7_1228800.mrna1_1	PF3D7_1228800.mrna1_1;2087	2087	5.3001	4.8545	4.7751	4.846	1.144	3.9383	5.2012	1.2203	1.6041	4.6616	3.9809	3.4168	4.7996	0.8074	3.7181	4.8027	3.8934	4.1771	4.4938	4.0365	4.4686	4.6673	3.8846	2.5993	3.272	4.1914	2.9635	4.7004	4.0496	5.8829	5.1898	3.06	2.9126	4.6899	4.2296	3.2234	4.2585	5.0179	4.6392	3.9011	4.8099	4.1699	4.8694	4.269	1.3618	4.4263	3.9241	5.0418	4.3792	4.3861	4.6576	3.7845	2.9373	3.1375	5.3248	3.2494	4.251	3.7388	4.3709	3.4841	4.848	5.5558	2.5311	4.8753	4.0018	5.2873	4.435	4.712	5.8068	3.9059	4.0259	4.5148	2.278	5.1239	4.3111	3.9269	5.5317	4.2304	5.151	3.8904	3.6171	3.1906	4.2987	5.5783
PF3D7_1228800.mrna1_1	PF3D7_1228800.mrna1_1;2088	2088	5.2787	5.1039	5.1424	4.813	1.2141	2.8992	3.4764	4.1506	3.4343	5.2585	2.8074	1.9336	3.4594	1.4005	4.6247	5.0892	2.3757	4.2623	1.856	2.9745	4.8684	2.3923	4.5765	3.7344	4.6106	4.3406	3.8063	4.4594	4.594	5.467	4.8718	3.2585	4.1985	4.2063	4.7409	4.0179	1.9486	4.2891	5.1711	4.0277	4.4548	4.4343	4.7745	3.5874	3.9079	3.4436	2.862	3.3291	2.7398	3.6135	4.5148	4.4148	2.742	4.9846	4.4555	2.7991	4.2008	5.2634	4.3957	3.8777	5.6946	5.5801	4.5705	4.5999	4.0548	4.4601	4.4209	5.5141	4.4033	1.84	3.851	4.6311	5.6094	4.1835	4.889	4.6502	5.384	4.2219	5.126	5.0819	0.9709	3.1651	4.5122	4.905
PF3D7_1228800.mrna1_1	PF3D7_1228800.mrna1_1;2089	2089	5.0575	4.62	3.7104	3.4489	5.7931	4.7436	4.7306	3.9355	3.6554	4.4555	3.7366	4.7032	4.9074	6.4524	4.2273	5.2227	5.0112	3.4906	3.859	3.7452	5.1156	3.2898	3.6112	5.2858	4.6421	4.251	3.8207	3.7137	4.7474	4.2832	4.5423	2.281	4.9141	3.9155	5.1027	4.1659	4.5091	3.9411	4.5014	2.8699	4.1293	4.235	4.211	3.546	4.4155	4.0479	1.856	3.488	3.2585	3.3462	5.4436	3.4893	3.06	4	5.4561	4.4276	4.4601	4.0259	5.2683	4.541	4.7032	4.047	3.6473	3.7388	3.4046	6.9364	4.6135	4.8758	5.0527	3.5385	4.0356	4.4555	5.1371	5.9413	4.8679	4.384	5.8161	4.6182	5.3027	4.1587	5.2384	3.6611	5.8674	4.7452
PF3D7_1228800.mrna1_1	PF3D7_1228800.mrna1_1;2090	2090	5.9729	5.5014	5.0832	4.6571	2.4647	6.2754	5.0374	5.0076	1.257	5.5735	3.7137	3.9107	4.4944	0.5753	6.2858	4.9059	4.5185	4.4809	4.0522	3.0687	5.4896	3.5472	4.7043	1.6826	5.3951	3.6462	4.332	4.3111	4.0635	3.3576	5.6005	1.8639	3.5033	3.8032	4.1326	2.9298	4.641	5.4114	4.3484	2.7093	2.6915	4.7544	3.0566	3.7452	3.9791	4.0339	3.8629	4.5279	3.7148	3.9495	4.6387	5.4067	3.3262	5.4043	4.1318	2.6622	4.7004	5.4967	4.6611	3.4983	3.4764	4.9453	4.3363	5.111	4.2957	5.0448	4.0426	4.8012	4.4256	5.0682	3.228	3.7634	2.5753	5.3009	4.3923	4.6611	5.5388	3.7729	5.0652	3.7761	5.2269	2.2016	6.0277	3.2898
PF3D7_1228800.mrna1_1	PF3D7_1228800.mrna1_1;2091	2091	4.7835	5.3445	4.3568	4.5059	2.5898	4.7756	4.8058	3.7866	0.926	4.6433	4.9575	3.6311	4.5441	3.0409	5.6574	4.5311	4.6837	3.4289	2.1177	5.4594	4.1683	3.5692	3.5558	2.0566	3.9561	3.6792	4.4087	4.2705	5.0742	6.2255	3.1094	3.1683	4.6513	5.133	4.6837	3.0179	2.6276	4.3653	4.5862	2.2048	4.0215	3.079	3.8679	6.0184	3.6194	4.742	4.5317	3.7038	3.5173	5.5011	3.9184	2.5607	4.546	4.5484	4.025	4.7355	4.8232	4.7729	5.3782	4.3576	4.3999	4.7153	5.0665	4.2787	4.8364	4.5589	4.3916	5.6957	5.0281	4.2102	4.7814	4.6707	4.4601	5.0488	4.1659	3.5072	6.0564	4.126	4.7436	5.4854	4.8914	4.8748	5.057	3.9736
PF3D7_1228800.mrna1_1	PF3D7_1228800.mrna1_1;2092	2092	5.0005	4.5065	5.1699	5.3792	2.7027	5.7498	4.408	3.6346	1.3219	5.1276	2.6576	3.8125	3.7897	0.6781	5.5469	4.8934	5.5466	1.5607	4.5392	5.0712	4.9217	4.854	4.3992000000000004	5.0184	4.3806	4.5033	1.9561	4.9458	5.5892	5.4002	6.0407	2.585	4.3399	3.6576	4.9481	3.2234	4.3611	5.0255	4.5619	1.6323	3.4316	4.9269	3.4906	3.8268	4.4236	4.8048	5.6106	5.8163	4.7087	4.99	4.0858	4.26	4.1859	4.6769	4.5644	4.4854	4.0635	3.6938	5.3219	5.1906	4.5148	4.5097	5.0862	5.1803	4.511	4.6854	3.6859	5.1615	4.1787	3.546	3.2048	5.2943	4.2698	5.0764	4.8694	4.0161	5.2083	4.4594	4.9937	3.144	4.7098	4.1851	4.8861	4.9088
PF3D7_1228800.mrna1_1	PF3D7_1228800.mrna1_1;2093	2093	4.7452	5.057	5.4845	3.8166	3.488	6.0674	4.62	2.6982	2.2898	4.439	2.5336	2.5211	4.7549	1.6369	4.2319	4.6781	4.7126	3.5632	5.2071	4.7949	5.4446	4.8043	4.6058	4.0117	4.841	2.06	4.5886	5.392	3.9212	5.0985	9.8076	2.7463	4.306	3.4634	4.9819	2.5484	3.854	3.8319	5.0587	4.5898	3.5981	4.0583	3.8329	5.0875	0.903	2.3248	4.6392	4.8094	3.5248	4.4757	4.9274	3.757	2.7485	3.6758	4.9397	4.3455	3.8699	4.511	4.7923	5.013	5.0166	5.4735	4.785	4.6017	4.111	4.7761	4.4155	6.1918	3.2265	4.6786	4.8684	4.4673	3.2884	5.2913	4.8319	4.2563	6.2774	4.9593	4.9768	4.06	4.437	3.774	5.2547	4.4951
PF3D7_1228800.mrna1_1	PF3D7_1228800.mrna1_1;2094	2094	4.266	3.6588	4.7355	3.8846	1.3448	4.9977	4.991	2.848	2.1309	5.157	4.1699	0.9709	4.8758	1.1506	4.2079	4.6943	4.0126	3.2555	4.4094	4.511	5.3512	3.1276	2.5945	3.7485	4.4296	4.1169	3.8094	3.6206	4.8515	4.6346	4.2456	0.9411	1.4803	4.6363	4.211	4.0321	5.0268	3.4005	4.7876	4.5987	1.8359	3.5945	4.1851	3.0426	2.7398	4.7892	4.9006	4.7887	3.3519	2.0566	3.9355	4.1546	0	5.5163	5.281	3.4607	4.1635	5.1006	5.4459	4.6651	3.9588	4.7021	3.3219	4.7447	4.4679	4.8846	3.8197	3	4.4535	4.4296	3.3349	4.6622	4.3526	4.7682	5.6349	5.017	4.9491	4.067	5.1819	4.1627	2.8718	4.1699	5.9862	4.4712
PF3D7_1228800.mrna1_1	PF3D7_1228800.mrna1_1;2095	2095	5.1189	4.4033	5.784	4.4861	0.9107	4.9236	4.6473	2.2839	3.3533	4.0444	4.2357	3.7655	4.1473	2.5945	5.4128	4.0522	3.7268	4.3234	3.5957	4.4666	4.0566	4.7655	3.6938	4.1835	6.0616	4.3971	4.6328	5.1481	3.6264	4.3241	4.5527	2.8237	5.2032	6.5111	5.0841	3.5484	4.2157	3.9764	4.8053	1.9146	3.3462	4.4046	4.0295	4.3284	4.859	3.7181	4.4383	5.6482	4.1914	3.8807	4.4509	2.943	5.6702	4.7565	4.855	3.5348	3.8934	5.2311	5.3723	4.9303	4.6915	4.9695	2.4983	4.5607	1.8197	4.6786	3.1144	5.0409	3.6893	4.7655	2.3103	5.0942	4.2418	5.0913	4.5892	4.4236	5.5087	5.0505	4.9699	3.3306	4.2024	3.6229	5.1926	4.1603
PF3D7_1228800.mrna1_1	PF3D7_1228800.mrna1_1;2096	2096	5.348	5.2876	4.888	4.2593	4.504	5.7808	5.4938	3.9699	3.1391	4.6719	4.6747	3.6369	4.7793	1.4168	3.756	4.4627	5.7263	4.4323	3.126	4.9126	4.8738	4.204	4.1522	3.9126	5.0334	8.3788	4.1202	3.5981	3.4931	5.5283	5.0365	3.0618	3.1506	5.0041	6.6525	4.5454	4.4568	4.7882	5.3359	4.7436	4.26	3.7655	4.9193	3.4087	4.1914	4.3583	4.9236	3.853	3.5423	4.5002	5.2544	4.1144	3.5273	4.7027	5.0747	4.7808	5.383	5.2176	5.479	4.1102	4.4601	4.7798	4.0695	5.0175	2.2869	4.5981	4.8585	5.1069	5.0734	4.8807	3.5472	3.3118	4.5527	4.8743	4.6346	5.0887	6.2036	4.1497	5.0734	4.925	3.8084	2.9819	4.7054	4.9584
PF3D7_1228800.mrna1_1	PF3D7_1228800.mrna1_1;2097	2097	5.0682	5.3743	4.5916	3.5361	5.2288	5.4611	4.6023	3.2265	2.5656	5.1379	3.8992	3.7015	4.4535	3.5814	4.4074	4.8753	4.9107	3.9955	4.1715	3.4594	5.439	2.5033	4.225	3.858	4.6299	5.0605	4.2273	4.2479	4.985	4.8861	4.4012	2.7485	4.6599	3.9021	5.2954	4.0592	3.9672	4.8135	4.9212	3.6404	4.7257	3.7719	4.3455	5.1313	2.3923	3.9449	4.9955	4.1481	5.31	2.8817	4.5329	3.3074	5.1243	4.5552	5.2861	4.6206	4.2001	4.5589	5.4822	4.3234	4.3978	4.7469	5.5179	3.991	0.3448	4.359	5.1367	5.1574	3.4607	4.0695	4.6559	4.2832	4.4568	5.2184	4.5084	5.0798	6.2089	4.9533	5.4289	5.0387	4.1635	4.4581	4.3255	4.8278
PF3D7_1228800.mrna1_1	PF3D7_1228800.mrna1_1;2098	2098	5.5786	5.1926	4.1882	4.9165	2.9317	5.3988	3.0286	3.1293	2.7887	5.076	3.6358	3.859	4.8674	4.847	4.8258	3.9727	4.7903	3.6656	4.785	3.1375	4.7268	4.5273	4.934	4.9565	4.516	2.84	1.9928	4.4744	4.0072	4.8135	5.7382	3.2172	4.3125	4.4944	5.5524	5.1627	3.2854	4.5027	4.6769	3.3306	3.7772	3.7452	4.0312	4.7339	5.009	3.5435	4.5317	4.2311	4.0018	4.0277	3.9439	4.8298	1.546	4.1169	4.669	4.1457	4.4162	4.6904	5.4276	2.9579	3.9709	5.8133	5.0396	4.9392	5.2589	4.7655	4.1334	3.8846	4.5892	5.811	4.7479	3.5173	6.0063	5.9305	4.1953	5.0219	5.9446	3.3147	5.0626	5.0613	3.332	2.844	5.0862	5.4643
PF3D7_1228800.mrna1_1	PF3D7_1228800.mrna1_1;2099	2099	5.3309	3.8914	4.3944	4.691	3.756	5.5447	5.0544	3.8186	1.5801	3.5777	4.2728	5.4902	4.4705	2.1667	6.1171	5.4179	5.4273	1.1375	3.4581	4.4679	4.2102	4.3554	4.06	3.0356	5.2114	2.0772	3.9411	4.4489	4.774	5.8562	5.2884	4.6421	5.0639	4.7361	3.6334	3.1843	3.6588	3.6792	5.2612	4.7798	2.3618	4.2357	5.7631	4.0286	2.3448	3.1603	4.6041	4.3327	4.157	4.5423	4.2847	5.3241	2.9088	4.5632	5.3709	4.8089	4.8679	4.9814	4.8037	3.7082	4.257	4.6188	5.1902	5.3395	2.3978	4.5002	5.2091	4.8222	4.9293	3.4568	3.9625	4.225	5.1218	5.0466	4.327	3.5874	5.8288	4.0781	4.986	3.7071	3.7939	4.2802	2.1667	3.6927
PF3D7_1228800.mrna1_1	PF3D7_1228800.mrna1_1;2100	2100	5.6579	6.2451	4.7021	4.62	2.7377	4.691	4.9607	3.7981	2.275	5.5913	4.1747	3.1144	4.785	1.844	5.3284	4.7955	3.8826	3.3702	5.1659	3.7538	4.1882	2.1985	5.0807	3.5211	4.9359	3.5046	2.8298	4.7082	5.3441	5.0175	5.0383	0.6323	4.2623	4.565	4.6427	0.8797	3.8797	4.5021	4.8674	3.585	3.7655	4.7301	4.9079	0.8074	2.5632	3.729	4.2891	5.5454	3.3448	3.6334	5.2979	5.1293	3.189	3.0583	4.0374	3.0479	2.9069	4.6971	4.2296	5.0325	4.7388	3.7814	5.2361	4.3813	3.6496	4.0045	4.5957	4.1977	5.3327	4.2441	4.6159	3.7698	5.6982	4.2304	4.8525	4.4148	5.3988	4.8545	5.5783	5.5232	3.6358	2.9672	4.295	4.3875
PF3D7_1228800.mrna1_1	PF3D7_1228800.mrna1_1;2101	2101	5.5555	5.1711	4.7153	4.6346	2.7004	6.1475	5.1123	4.1985	1.7991	5.1855	3.8329	4.5632	4.3111	2.9855	6.2542	3.8227	5.2865	3.0959	3.7377	2.7782	4.8694	3.6848	4.9079	5.223	4.9713	3.729	4.9528	4.0721	4.281	4.3854	5.6302	0.0426	4.6282	2.7181	4.0027	3.7344	3.8268	4.6781	4.7339	4.0934	4.9713	3.7452	4.8048	4.6358	4.4848	4.2188	4.5122	4.1787	4.9699	3.7581	4.9383	3.4906	0.5261	4.9968	4.479	4.9923	3.7203	4.5717	5.1735	4.7845	4.8465	4.7782	5.0553	5.1148	0.8156	4.814	4.9864	4.2304	4.7463	3.9174	4.3183	4.9805	5.4063	4.4175	4.5002	4.9265	5.4899	5.3712	5.4832	4.6893	5.1719	2.8679	4.1497	4.4101
PF3D7_1228800.mrna1_1	PF3D7_1228800.mrna1_1;2102	2102	6.6008	5.5008	5.4145	5.1048	3.9098	6.0751	5.1731	4.5185	5.1823	6.0904	4.1635	3.7527	4.8068	3.1506	4.4718	4.9896	5.3995	2.4463	4.1977	6.4202	4.6758	5.133	4.7645	3.9079	5.0365	4.2032	4.6702	4.6707	6.375	4.9083	5.8319	1.4542	4.8192	5.4306	4.9227	3.3074	4.2288	4.7756	5.4026	4.3882	3.9373	4.3009	4.4429	4.7975	7.5461	5.0968	5.3576	4.7377	4.4679	3.7929	3.9561	4.2242	0.0704	5.4101	4.8022	4.0514	4.6938	5.4182	6.2418	5.4757	4.6082	5.3823	5.5951	5.0347	4.0063	4.8354	6.2361	5.7647	5.3374	3.8787	5.4256	5.3586	4.4128	4.9722	4.9887	5.0009	7.0174	6.1659	5.4273	5.3223	5.0339	5.5432	6.1566	4.8304
PF3D7_1228800.mrna1_1	PF3D7_1228800.mrna1_1;2103	2103	6.0755	4.1819	5.3111	4.813	0.275	5.6441	4.9444	3.5398	3.7038	5.9153	3.2001	4.2705	6.0354	3.843	5.1743	5.6876	5.6473	4.9791	5.5457	5.5577	5.2399	5.243	5.5768	3.7991	4.757	4.3277	4.9369	4.2972	5.5573	5.1346	6.0535	3.6147	4.9923	4.8043	3.7655	3.4276	3.5993	4.1546	5.5087	5.4043	4.5148	4.8161	5.4995	5.4114	5.9205	0.8639	4.3038	5.7085	5.0405	4.0126	5.6668	4.3923	3.6218	5.0738	3.8669	4.9326	4.5509	4.8171	6.0253	5.0233	4.9727	5.7716	5.6407	5.4906	4.916	5.3103	5.9955	4.6177	4.6112	4.1152	3.7949	4.7495	4.7153	5.021	4.861	5.3459	6.0253	5.0845	5.4617000000000004	4.9103	4.814	5.4594	4.9759	5.649
PF3D7_1228800.mrna1_1	PF3D7_1228800.mrna1_1;2104	2104	5.4005	2.6064	5.0255	4.5248	3.8248	4.6993	5.8726	4.6594	3.7409	5.7552	4.8006	4.5515	5.2091	3.9882	4.1595	4.8495	4.4893	4.1177	4.7104	5.5043	4.4893	5.6358	4.8384	4.8738	4.3132	4.4822	4.4456	4.6719	4.963	5.1699	5.6346	3.5969	5.1882	5.5942	4.8565	2.8972	4.3723	4.4195	5.4502	4.9869	4.9556	5.0112	4.8202	3.8982	4.7371	5.0005	4.6741	5.4138	5.7339	4.1127	5.877	5.332	3.2403	4.9117	4.3519	4.756	4.6724	5.0148	5.7645	5.6121	5.3526	5.5916	3.7581	4.8679	4.0009	5.4947	4.8836	4.4182	4.9519	3.5981	4.1252	4.9069	4.7043	4.6456	5.8753	4.2494	6.9378	4.839	5.2687	5.3625	3.4236	5.1114	4.1152	4.1851
PF3D7_1228800.mrna1_1	PF3D7_1228800.mrna1_1;2105	2105	5.6873	5.4439	4.6112	4.5515	3.0772	5.5097	4.2517	4.9141	1.7225	5.4893	4.1611	3.3896	4.1843	2.3306	5.4479	4.8836	5.1735	3.5046	3.8258	5.0475	4.6775	5.1383	5.0717	2.669	4.101	4.504	4.0453	4.0233	4.8068	5.0951	6.203	4.3639	4.0374	5.2319	3.3234	3.7398	4.2357	4.0695	5.9052	4.6328	5.0219	4.1522	4.8344	3.8649	5.3778	3.7257	4.903	5.5555	6.0442	4.1152	4.887	3.6194	2.5509	3.9098	5.133	3.8934	3.7939	5.3331	5.3111	4.6899	5.6482	5.1981	4.079	5.2746	4.7301	4.7671	4.5801	4.9026	4.6571	4.9212	2.7137	4.2357	5.2196	5.1558	5.3999	5.0224	5.6053	4.7087	5.2044	4.4555	2.9635	3.7463	4.7431	3.4621
PF3D7_1228800.mrna1_1	PF3D7_1228800.mrna1_1;2106	2106	7.8844	5.5024	5.1886	5.6631	5.269	4.1001	5.3505	3.9644	2.8258	8.655	4.6381	5.1587	3.6041	0.6508	5.6913	4.8192	4.5969	6.4353	5.106	5.4529	6.2133	6.2093	4.7897	3.7655	4.6854	3.6949	5.111	4.5765	6.7956	5.5832	7.2836	3.7527	5.5207	5.6418	5.6156	3.7082	3.9477	5.5641	5.3519	6.1229	5.314	4.5033	4.8585	5.1293	8.2267	3.568	6.7018	5.7832	4.7929	5.8427	5.295	3.8943	4.6887	4.8485	5.1843	4.3847	4.5922	6.106	5.3466	5.4433	5.0858	5.6608	5.2284	5.3172	5.0548	5.6381	4.6247	5.9796	4.6673	5.4676	4.3125	4.1715	5.7447	5.1252	5.9423	5.3554	5.7342	5.4091	5.2943	5.8775	5.1465	4.8997	4.854	5.1035
PF3D7_1228800.mrna1_1	PF3D7_1228800.mrna1_1;2107	2107	6.9291	5.5229	5.9028	5.6963	5.5586	4.546	4.6954	4.8885	4.2638	7.5362	4.4653	4.4803	5.3092	4.6927	5.4316	5.2392	5.5094	5.3723	4.9165	5.4803	6.1504	5.4363	6.0407	4.9284	5.1089	3.5484	4.3334	4.9397	5.9491	6.3425	6.3632	4.6758	6.3198	4.7939	5.4453	3.6747	5.4155	4.5735	6.6278	6.1383	7.2133	4.2365	5.3656	4.0968	5.7647	5.1408	6.0161	6.0043	5.875	4.841	5.5735	5.7312	1.8359	4.9686	5.2153	4.5874	5.1615	5.9748	5.0268	5.9561	5.6505	6.5323	5.844	5.8158	3.7268	5.3844	5.8395	4.8953	5.2761	5.2506	3.8288	5.1667	6.1797	5.6229	6.2024	5.6106	5.9033	5.43	5.8777	5.3625	4.1739	4.8053	5.0925	3.756
PF3D7_1228800.mrna1_1	PF3D7_1228800.mrna1_1;2108	2108	7.2518	5.6212	5.3288	4.8068	4.2502	5.5771	5.2487	4.8575	5.6247	7.0317	4.6282	3.7527	5.4276	4.073	5.9521	5.8293	4.9298	5.1727	4.546	5.6082	5.5592	5.8151	6.0993	6.452	5.8225	5.3302	4.9709	4.5692	5.7164	6.3911	5.8829	5.78	5.8647	5.0179	5.6144	4.0866	5.1164	4.4189	6.9495	6.4038	6.1538	5.5871	4.2735	5.0682	4.2653	4.9709	6.0566	6.9852	6.0909	5.6648	5.9823	5.3768	3.7474	5.1001	5.2087	5.8379	5.3291	7.3187	5.6727	5.6389	5.0725	6.4645	4.8324	4.2502	4.8334	5.0144	5.1946	5.2683	5.4094	6.009	5.4114	5.1747	6.5086	5.8009	6.0727	5.0339	6.434	5.7858	5.682	5.4121	4.2802	5.1875	5.6378	4.7923
PF3D7_1228800.mrna1_1	PF3D7_1228800.mrna1_1;2109	2109	7.4787	5.2612	5.8907	4.8298	1.433	5.0108	4.6276	5.1477	2.862	7.5937	4.2449	5.3754	5.5907	1.1043	5.5786	5.2983	5.504	4.1481	5.0609	6.188	4.7517	4.8334	6.3462	4.8982	5.2713	4.4476	6.4046	4.3554	5.5176	5.1375	5.911	5.0228	5.8885	5.2994	4.8146	3.275	4.8012	5.9715	6.4343	5.9853	6.0637	5.0613	4.4561	4.5729	6.7413	5.0139	4.6346	6.499	6.5113	5.3702	5.3754	4.5832	4.8232	5.5732	5.2884	5.2612	5.3992000000000004	6.556	5.9009	5.6147	4.9787	5.8649	4.1906	5.6244	4.5154	5.2365	4.5084	4.9973	5.7942	5.0032	5.4403	4.4249	6.2209	5.4472	5.511	5.6317	6.3901	5.295	5.6276	4.6352	4.8958	5.465	5.3158	2.6622
PF3D7_1228800.mrna1_1	PF3D7_1228800.mrna1_1;2110	2110	7.0828	5.4656	5.6755	5.5925	2.2898	5.488	4.3526	2.9542	2.3978	6.5911	5.0777	4.6764	5.0045	4.0951	5.6299	4.6865	4.7252	3.6112	4.7328	4.5122	4.5595	3.9991	5.1181	4.479	4.6247	3.0409	3.1779	4.6288	5.1123	4.4841	4.9773	3.6915	4.8972	5.4545	5.6291	3.4263	3.717	4.6229	5.6352	4.7361	4.7824	4.4502	4.2434	3.7634	5.8728	3.3306	5.6387	6.2493	5.2746	3.7388	4.6106	4.8748	2.6781	3.9317	4.5198	5.8527	4.5589	5.3632	4.9773	5.0548	4.8186	5.3823	5.9038	5.1731	4.3889	4.3792	6.1164	4.2906	5.3899	4.8027	3.8895	5.3684	5.0317	4.9317	4.6736	5.0374	6.4333	6.7647	5.7554	4.2188	4.887	5.4848	4.5311	4.8258
PF3D7_1228800.mrna1_1	PF3D7_1228800.mrna1_1;2111	2111	5.9715	6.0334	5.1663	4.9198	6.1297	5.4874	5.0435	2.342	6.1152	6.2186	6.2789	4.1268	4.5014	5.6197	5.0976	5.1144	4.7735	4.8654	4.1707	5.2861	5.3677	4.857	5.516	5.1855	5.0682	4.1202	5.845	4.6433	5.972	6.2182	5.3526	4.5583	5.7312	5.1404	5.6132	4.1779	4.8535	8.1602	5.2238	5.9891	5.144	5.2491	5.0544	5.4867	4.054	5.1843	7.4234	5.5188	4.2787	5.8856	5.1173	4.2441	4.3861	4.8283	5.6511	2.0704	5.2422	6.3434	6.015	6.4474	4.1993	5.1671	6.6662	5.1198	4.9088	5.8775	4.1715	4.9561	4.8156	5.671	4.5033	4.3434	7.0993	5.3161	5.8084	3.9001	5.8615	5.6002	5.2296	5.1031	5.6032	3.5185	5.0938	4.3349
PF3D7_1228800.mrna1_1	PF3D7_1228800.mrna1_1;2112	2112	5.3954	6.1685	5.4046	5.0583	2.9449	5.1239	5.1035	4.0152	3.9069	6.3681	5.1342	4.7458	5.6044	0.9561	5.005	6.3493	5.5692	3.6334	4.1787	6.0938	5.1827	4.6346	4.8079	5.0652	5.0085	2.9616	4.0661	4.7613	6.1993	6.212	6.0566	2.6781	4.0858	6.1892	5.5671	4.3743	4.7197	6.948	5.0179	5.3971	4.153	3.2434	5.0938	4.3234	4.9112	4.3363	6.348	5.4938	4.3413	4.272	5.314	5.0785	4.3854	4.7882	6.8461	3.9477	4.5091	4.546	5.2847	4.4121	5.1119	5.4973	5.9768	5.0635	6.2282	4.6921	4.295	4.2472	9.7696	7.5712	4.4276	4.8298	5.0496	4.384	4.6387	4.7043	6.3001	6.0639	5.6831	7.0539	4.0976	3.856	4.2165	9.8531
PF3D7_1228800.mrna1_1	PF3D7_1228800.mrna1_1;2113	2113	9.849	5.6719	4.0444	4.0678	4.2234	5.2924	4.0841	1.3045	4.2357	10.0047	5.0405	3.3377	4.441	2.06	5.6121	5.114	4.4463	2.8379	3.8639	6.2817	6.7312	4.5558	4.985	5.5735	4.774	3.7908	4.5916	5.0184	6.866	6.5511	6.0942	2.2296	5.8572	5.3858	3.5656	2.7334	3.9991	3.8227	5.2079	4.6645	5.4502	4.2869	5.496	5.4893	9.9317	4.723	4.9383	5.1863	4.1819	3.3277	4.9991	3.7698	5.0103	4.8074	7.9462	3.6882	5.3992000000000004	4.585	4.9141	4.464	5.0972	6.1906	8.0845	4.3978	7.5245	5.1114	4.3868	5.0023	3.26	7.3698	4.916	4.7554	5.2608	4.6124	4.935	4.3882	6.4599	7.607	4.9923	8.2457	4.2615	3.433	6.3343	4.0505
PF3D7_1228800.mrna1_1	PF3D7_1228800.mrna1_1;2114	2114	8.2863	5.5832	5.3201	5.4087	2.4568	6.0925	4.7798	5.5404	4.0179	7.667	9.2122	7.0874	4.6305	4.8243	5.4423	5.3705	5.8958	3.7949	4.9537	7.758	7.1754	4.1506	5.1827	5.3089	4.3111	5.1338	7.2186	5.144	8.506	7.3626	5.9667	3.9607	5.0896	6.0721	4.5674	6.563	4.6264	4.7458	4.6927	4.6639	3.7093	4.7285	5.1342	5.7821	6.6953	6.1285	5.0883	4.275	3.9458	5.1914	5.5817	4.3889	5.3937	5.7296	6.7076	3.859	5.0018	5.5075	5.1562	7.7735	4.5223	6.2451	8.6627	4.8738	8.5331	5.2858	4.9472	4.588	4.4912	6.4192	4.0712	4.1268	6.8013	4.4469	7.2804	4.9284	6.6886	8.2996	4.8758	8.5688	4.8364	4.8334	6.0546	3.5945
PF3D7_1228800.mrna1_1	PF3D7_1228800.mrna1_1;2115	2115	12.0737	4.9016	7.2836	5.3477	4.4189	5.3089	4.9298	4.6035	3.0892	12.5183	10.7246	6.8476	5.057	1.0426	4.6904	5.1985	4.9658	3.5097	9.3337	4.62	6.7526	9.1975	4.9212	7.6354	6.599	4.1914	13.0067	8.3378	4.3176	6.724	9.1282	3.8895	7.7796	6.9318	3.2157	13.0535	5.101	7.2817	5.582	4.842	4.3909	3.8237	5.4087	6.4869	12.1918	5.0742	7.9422	5.2895	5.2365	4.7361	5.3834	4.2854	5.8904	5.2902	8.2792	5.4748	4.8304	5.4479	4.2373	5.565	5.3981	6.7987	9.1468	5.6041	9.0132	6.2352	4.3448	6.5547	4.1731	7.8251	5.8873	4.7038	5.669	5.5195	4.3806	6.3978	7.4261	8.9881	5.4877	9.0198	7.6309	4.7032	6.4068	4.7263
PF3D7_1228800.mrna1_1	PF3D7_1228800.mrna1_1;2116	2116	6.1861	4.7214	4.9472	5.6508	4.7142	4.4195	5.4259	5.1965	4.2133	5.8022	8.2349	4.4005	4.9435	4.0054	5.0023	5.0457	4.5179	4.3391	5.4568	4.554	6.405	3.5484	5.0592	3.3827	5.3009	4.8222	2.067	5.1675	4.9809	5.7487	5.0921	3.9809	4.8374	4.3147	4.319	3.5777	4.09	3.8339	7.5061	2.7634	4.7623	3.6554	4.193	5.9656	4.5892	5.0063	5.1189	6.3406	5.3041	6.7596	4.7474	5.4828	3.591	4.7597	7.3	4.079	5.4104	5.667	5.2369	5.0832	4.8192	5.272	7.9374	4.6323	8.5313	4.7409	4.5668	5.1587	5.5056	5.8926	4.7761	4.1803	4.8273	4.6605	5.1902	5.5251	7.6648	7.779	5.2653	8.4582	5.5714	2.8339	5.3823	3.9411
PF3D7_1228800.mrna1_1	PF3D7_1228800.mrna1_1;2117	2117	6.0561	5.3452	5.3709	4.9923	3.5644	5.8634	4.4236	5.5475	4.1465	6.387	10.8734	5.2668	4.7761	3.269	5.9274	5.5925	5.6311	5.0206	7.1779	5.2761	6.8048	5.251	5.1069	5.0501	5.1791	3.2884	1.585	6.3422	4.2758	7.1226	5.3635	4.4463	4.4189	5.4273	4.6616	3.2311	4.3096	5.2891	7.5935	4.7344	4.7602	4.756	5.4967	8.1988	5.5423	5.5326	4.4983	6.3142	4.1077	6.0736	5.3768	5.7565	5.111	5.4276	7.3072	4.8929	4.2055	5.7306	5.3971	4.5097	5.1771	6.3393	9.4493	4.8963	8.3062	6.2141	5.2453	5.3547	3.6736	7.3418	3.9681	5.3761	5.3388	4.9392	4.5173	4.6147	7.5784	8.4967	5.1799	8.9782	5.4935	3.6041	5.4705	4.3771
PF3D7_1228800.mrna1_1	PF3D7_1228800.mrna1_1;2118	2118	5.4469	5.3558	5.3309	3.942	4.1723	5.9946	4.435	4.1755	3.2188	5.5463	4.5747	4.2593	4.3999	0.0286	6.9218	5.4666	5.878	4.2157	4.934	4.193	4.4634	4.3882	5.0951	5.3438	3.5777	3.5981	2.2016	4.8948	4.5934	6.5677	4.9667	3.5922	5.1477	5.5928	3.6053	4.8027	4.8545	4.5705	4.9279	4.1018	5.3413	4.1851	3.3477	4.6565	4.4938	4.337	4.5179	5.0321	3.4841	5.04	4.1763	5.0921	4.1383	4.0609	6.9226	4.0268	5.5931	5.8883	5.5351	5.4266	5.0413	5.375	8.715	4.5008	7.8062	5.5182	4.8104	5.3999	4.1803	6.976	4.7027	4.1554	6.0917	5.2028	5.342	5.3266	6.3517	8.7292	5.4893	8.218	4.1627	2.4594	5.7732	4.554
PF3D7_1228800.mrna1_1	PF3D7_1228800.mrna1_1;2119	2119	6.34	5.3816	5.5996	5.5211	4.8585	6.1853	5.9962	5.4212	4.3334	6.6431	4.9713	4.5478	4.5759	4.0644	7.7964	5.6907	6.9649	4.3611	6.9379	4.8324	6.0354	5.3512	5.1391	5.588	5.9033	3.9317	2.2957	6.6134	5.6829	5.7573	6.0672	3.0161	5.9823	6.2696	4.691	4.9658	3.9326	4.853	5.6988	4.5154	4.1367	4.8689	5.572	6.1131	4.5435	6.1902	3.7897	4.3234	5.057	2.729	5.7404	3.3923	5.3277	5.9878	8.3544	3.8012	4.4944	6.1043	5.2265	5.6522	5.2887	5.7225	7.6684	5.367	8.557	5.8746	4.116	6.0052	5.0883	8.5242	5.009	4.7618	6.0639	5.554	5.5113	6.3961	7.4994	7.8262	5.6459	8.9801	6.0611	5.4046	6.8974	5.9143
PF3D7_1228800.mrna1_1	PF3D7_1228800.mrna1_1;2120	2120	6.0779	5.2604	4.9146	5.2854	3.4114	6.2523	5.2758	6.0197	1.9855	5.9033	5.8329	5.7795	4.6707	4.4074	6.4323	5.2342	6.2342	4.3583	5.3487	5.6106	5.578	4.6017	5.0246	5.649	3.9126	3.7719	3.4841	4.812	6.1967	6.2672	5.645	5.2369	5.2422	5.6588	4.6571	2.3702	5.0509	4.7474	4.4931	3.2479	5.5729	4.7153	3.6588	4.8349	4.1969	6.0858	4.3219	4.4867	4.2403	4.1119	4.4995	4.785	4.8963	5.3327	7.4394	3.926	4.1587	5.7621	5.3158	4.7724	4.5922	6.3797	5.5207	4.9103	8.2305	5.7621	5.0286	5.2468	3.5273	8.2013	4.7115	5.0682	7.1209	5.5351	5.3923	4.3646	6.8828	4.1747	5.9898	8.9435	5.5692	5.4581	5.4502	5.3903
PF3D7_1228800.mrna1_1	PF3D7_1228800.mrna1_1;2121	2121	5.988	3.8379	5.7581	6.0201	3.1811	5.0691	4.7581	4.5777	4.1859	6.1641	5.1823	5.6444	5.266	3.5398	6.2329	4.9639	5.4138	4.4383	5.4446	5.0544	7.7352	4.2016	4.8104	4.4289	4.7856	4.1243	3.4594	4.8465	5.0738	7.4196	4.6831	3.9864	4.235	4.9782	5.1803	3.6668	4.6328	8.3331	5.5747	4.4529	3.4725	4.7629	8.2004	10.7545	3.756	4.8743	8.9144	5.3459	4.4436	3.3827	3.9126	5.5886	4.6064	4.8151	5.0682	4.8733	5.2795	5.7777	6.7995	3.433	4.1819	5.8965	6.3811	4.6831	8.1094	5.2215	4.7474	5.1355	3.5261	4.9887	4.7181	4.5148	6.1332	6.2091	5.7756	5.3016	7.5212	4.5361	4.7409	8.0868	4.6508	1.0215	6.4971	5.5226
PF3D7_1228800.mrna1_1	PF3D7_1228800.mrna1_1;2122	2122	6.5629	3.9184	5.1871	4.7263	3.546	3.9764	4.8156	3.7148	1.3103	5.4499	3.9193	4.5002	4.8674	1.1243	2.903	5.0152	6.2135	4.0575	3.591	6.1906	5.5993	3.1359	4.3903	3.5741	4.7682	3.1683	4.9667	4.9083	5.6053	4.7687	4.9054	2.2449	5.1355	5.1906	3.9269	2.8379	4.0444	4.98	4.8445	3.9326	3.8768	5.1043	5.634	4.6943	5.155	5.7874	6.335	5.1871	3.1763	3.1554	4.4744	4.7793	4.4162	5.0561	5.1894	4.9141	5.4084	6.3849	5.1256	4.3547	4.3125	6.0208	8.5337	5.1194	5.8153	5.0241	4.8659	4.8079	4.7065	4.925	5.2005	4.5957	6.049	4.4463	4.3799	5.602	6.1914	6.6795	6.8203	6.1334	5.2357	2.9355	5.706	3.8728
PF3D7_1228800.mrna1_1	PF3D7_1228800.mrna1_1;2123	2123	5.3519	5.4286	5.1763	4.6525	3.1194	4.0909	5.2055	5.4598	2.8115	5.2861	5.7517	4.111	5.0479	3.9088	4.0488	4.6921	5.3509	5.2494	4.7939	7.5687	5.2795	5.6241	5.017	5.2254	5.0339	4.2943	3.3176	4.4296	4.7241	4.6859	4.7856	3.3406	4.116	5.441	2.6299	4.9069	4.9088	5.2453	4.228	4.5242000000000004	3.4764	4.3298	4.7474	4.7506	4.7027	4.3944	5.488	4.337	5.0193	4.9914	3.6576	5.0527	3.275	5.988	4.2242	4.8192	4.3632	5.3034	5.5972	3.943	4.7666	5.6843	6.7698	4.5807	5.2847	5.5122	4.1416	5.8654	5.6221	4.5229	3.4816	5.2437	5.9934	4.8943	4.6247	4.6764	5.6056	5.3865	5.8629	6.0052	4.8298	0.6508	5.7167	5.2357
PF3D7_1228800.mrna1_1	PF3D7_1228800.mrna1_1;2124	2124	5.9395	5.3646	4.0951	4.393	1.8278	5.7151	4.2898	4.7377	2.6736	6.4914	5.1375	4.7866	4.765	2.8012	4.9074	5.3823	4.5021	3.4555	4.3854	4.0321	5.8787	4.5179	4.5416	5.2215	5.3352	5.1326	5.1309	5.1477	5.824	6.1697	5.6556	4.439	4.7225	4.735	4.2623	2.8278	4.6798	5.4783	5.5478	5.3792	4.5392	4.4026	4.9791	4.5862	3.8629	5.3012	7.1279	4.0976	4.6182	4.8649	5.4702	5.2994	5.6008	3.3462	5.6241	5.266	5.1707	5.7118	5.3352	2.3074	4.6519	5.2743	5.3005	5.1942	5.1783	4.2311	5.2001	5.4822	5.1522	6.1175	4.3089	5.5125	6.771	5.3561	5.359	4.7076	7.0618	4.5267	5.5348	5.7208	6.2126	3.1489	4.6673	4.6673
PF3D7_1228800.mrna1_1	PF3D7_1228800.mrna1_1;2125	2125	5.7645	4.7634	4.3477	5.314	4.1276	4.2957	5.5913	4.3291	3.0072	6.3574	4.6949	4.4053	3.843	4.3016	4.111	4.6311	5.7339	3.366	5.3709	4.4005	5.5601	3.1027	3.9946	3.7038	4.2578	2.9298	3.9919	5.0241	5.2683	5.4343	4.7268	3.211	4.3778	5.5033	5.6264	4.025	4.0126	3.1731	6.455	4.0925	3.849	2.9745	3.9373	5.3498	5.1783	3.3923	4.0391	6.0849	3.0479	2.9982	5.1469	4.7087	3.6747	4.3241	5.4091	4.0738	4.2032	5.4718	4.6843	4.5601	4.3082	4.0339	5.4043	4.3604	5.2079	5.3649	3.7442	5.1886	5.1123	4.7714	4.8856	4.995	6.2133	4.1391	4.5783	5.4002	6.4175	5.7892	5.6761	4.6223	5.1477	4.554	3.957	4.2242
PF3D7_1228800.mrna1_1	PF3D7_1228800.mrna1_1;2126	2126	6.3971	6.3289	4.6673	5.7385	3.3561	5.8731	5.2246	2.5084	2.9355	7.309	5.0807	4.7082	2.6668	3.5814	5.8043	5.4925	5.6302	3.4581	6.0792	5.5068	6.3576	7.3135	4.6571	4.3356	4.6775	4.4376	3.8104	5.557	5.5264	5.4182	7.9128	4.1094	4.5807	5.0575	4.2765	3.8248	5.3089	6.1287	5.4525	6.4735	5.348	5.0925	5.1859	4.8232	4.5838	7.0258	5.8909	5.4832	4.8048	3.4276	5.3234	5.1412	7.5596	6.4165	5.4799	4.9021	5.2392	5.5214	5.5056	4.1018	4.9864	5.4761	4.7996	5.6218	4.106	5.0295	3.3854	3.6392	5.2917	3.7814	7.1477	5.1223	7.6326	5.5714	4.8217	5.0241	5.9612	5.5969	6.1459	4.9718	5.8738	4.6859	4.3985	6.3616
PF3D7_1228800.mrna1_1	PF3D7_1228800.mrna1_1;2127	2127	5.0828	4.9955	5.3844	4.4323	3.7312	3.7918	4.269	3.5632	4.0678	4.7814	3.1922	3.4983	5.2122	0	4.9556	5.4822	4.9607	4.8689	5.0161	5.6079	5.367	4.8565	6.9245	4.441	4.359	2.7782	3.847	4.6519	5.281	5.6767	3.4489	4.8866	4.4019	4.1683	5.106	4.2532	3.4542	4.2906	4.408	4.0063	4.4555	4.8704	5.5236	4.0488	3.2987	3.4033	3.3576	4.1367	4.1449	1.1043	4.7214	3.8895	1.9855	5.647	4.3219	4.756	4.8659	5.6696	5.6433	4.7629	5.0005	5.2067	4.4296	4.7285	3.2928	6.4496	5.2869	4.5454	5.3402	4.7071	3.6124	4.126	6.1863	5.3568	4.546	4.2913	6.7263	2.5211	4.7153	4.9823	4.0747	3.6159	4.2884	4.6769
PF3D7_1228800.mrna1_1	PF3D7_1228800.mrna1_1;2128	2128	7.4935	4.735	3.8379	4.8349	3.2913	4.7274	4.4575	3.5717	2.9672	6.9485	4.1218	3.4074	4.848	0.4114	4.2987	4.9136	4.7903	3.0391	4.6375	5.269	5.0717	4.7965	4.8074	3.2735	4.7527	3.5862	3.4222	4.2675	3.7323	5.2288	5.4276	1.7398	4.5993	5.7101	3.3448	2.6871	4.3427	4.7317	5.5506	2.251	4.6622	4.1946	5.4336	4.5059	5.4565	4.2854	4.6206	3.3632	3.9754	4.0117	4.3909	5.005	3.3434	4.6171	5.0708	3.9644	4.6982	4.8851	5.5951	4.4107	4.0575	3.4101	3.9088	4.3234	3.9681	5.6533	2.6346	4.8415	5.437	5.0369	5.4979	5.009	4.5981	5.2449	4.6334	4.153	6.013	4.9658	4.9946	3.854	3.5033	4.3971	4.2334	4.6639
PF3D7_1228800.mrna1_1	PF3D7_1228800.mrna1_1;2129	2129	5.7674	5.4256	3.9523	4.9699	2.4436	5.4832	4.8679	3.9155	3.1077	4.9736	3.4995	4.2149	4.7655	1.6871	4.5304	5.0527	5.0708	2.85	4.4575	4.9528	4.4449	3.0303	4.5129	3.466	4.6871	3.8992	5.0272	5.0794	4.5916	5.3366	5.9288	4.0841	5.0352	4.3441	4.5527	2.0807	4.3205	4.4666	5.1538	3.9672	5.4947	3.8319	5.7301	5.9167	3.9754	4.6775	3.991	5.3067	1.7398	4.7015	5.4902	4.7148	3.272	5.8347	5.126	2.696	4.2396	4.6988	6.0535	4.5868	4.6798	4.8515	5.6094	4.8773	3.4764	5.4469	4.116	3.7388	3.5874	4.6639	4.6554	4.5053	5.4611	5.2832	5.3009	4.89	5.3782	4.5398	4.8704	5.2311	4.8718	4.0321	5.3642	3.3334
PF3D7_1228800.mrna1_1	PF3D7_1228800.mrna1_1;2130	2130	5.6076	5.2161	4.8166	4.269	2.9373	3.5223	5.1989	5.1457	3.6792	5.0413	3.8738	3.717	5.4226	0	3.5072	4.1243	5.0058	4.0824	4.0807	4.2149	4.8625	5.0661	3.9355	4.1506	5.1206	3.6871	4.1326	4.5558	5.3792	5.7444	5.1957	2.4141	5.2935	4.5329	3.0321	1.2869	3.2357	4.2593	4.9923	4.749	4.7415	3.8339	4.2898	5.4967	3.3937	3.6508	4.4607	5.5119	3.6736	3.0268	5.1272	4.669	4.991	5.4256	4.9146	4.189	4.3923	5.098	5.2001	5.3816	4.8032	5.1731	5.488	5	4.2304	4.5957	5.0934	4.0807	4.6177	4.0027	3.7538	3.6194	4.1779	5.4463	4.6502	4.4256	5.6395	6.1001	5.4796	4.9955	4.5577	4.1898	6.9523	4.4963
PF3D7_1228800.mrna1_1	PF3D7_1228800.mrna1_1;2131	2131	5.5708	4.8465	4.437	4.504	3.9001	5.3216	5.6887	4.4482	4.4249	4.9241	5.1918	5.3237	4.9832	2.5826	4.2854	4.4343	5.5999	3.6848	5.4757	3.1194	5.1795	4.7382	4.8243	5.682	5.5432	3.1779	3.4489	5.025	3.157	5.4363	4.5279	2.8836	5.4482	5.8092	4.5078	3.9477	4.0505	4.9837	4.9796	5.3016	5.2585	4.7192	4.6328	5.8485	3.852	3.6159	4.211	4.0712	4.0426	4.9472	5.1363	6.4795	3.8963	5.861	5.1077	4.4189	4.6276	5.3107	5.6744	4.8445	4.3038	6.765	5.435	5.2935	5.8664	5.6599	4.1497	5.9912	4.9941	4.4561	4.3023	5.822	4.5317	5.133	6.3698	5.1938	6.3461	5.4578	5.4263	5.546	5.3089	3.5632	6.3349	5.6885
PF3D7_1228800.mrna1_1	PF3D7_1228800.mrna1_1;2132	2132	8.5634	5.9523	4.9896	5.1815	3.0036	4.1835	4.6513	4.7975	3.0018	8.7464	4.0772	4.3847	5.7863	3.3248	3.8032	5.5832	5.3625	2.1473	5.2365	4.4919	6.5581	5.5671	7.6596	5.9625	5.8281	5.9373	5.1039	4.2683	4.8099	6.0014	5.2876	7.933	6.4951	5.0135	5.9789	4.889	5.6326	4	5.5789	5.4722	4.8743	5.1546	4.6299	4.6188	8.9414	5.288	5.6812	5.6194	8.046	4.6305	5.7131	5.7415	7.0251	9.4161	5.223	5.8379	4.8063	5.9816	5.3632	5.8951	5.235	6.8135	5.3558	5.8958	5.5561	4.9392	5.4529	7.7277	4.2638	5.1807	5.3114	4.9713	5.4029	5.6447	6.224	5.3656	6.6703	6.1581	6.5524	6.2878	4.5534	6.5696	8.2516	6.2591
PF3D7_1228800.mrna1_1	PF3D7_1228800.mrna1_1;2133	2133	5.851	5.0725	4.7618	3.1326	1.8875	4.8063	4.8349	4.5981	3.6792	5.3688	5.2604	2.2327	4.9126	1.3219	5.7065	5.0993	5.4219	3.7038	4.5046	4.2032	4.8222	5.437	5.14	5.0014	4.995	4.1739	3.4449	4.7761	2.858	5.5515	5.1546	2.4828	4.1538	5.6355	5.1502	5.0126	4.4289	5.0418	4.0626	3.0858	5.204	5.847	6.2487	4.5801	3.8339	3.1094	4.888	5.7131	4.6576	4.7495	4.9359	5.5166	2.8914	3.9088	4.4515	4.849	3.7929	4.1301	5.1077	4.634	4.4634	4.8053	5.2619	5.4718	4.3052	4.9713	3.9973	5.1851	5.2315	4.649	4.8445	4.4976	5.111	4.3031	4.5789	3.7835	5.5094	5.4925	5.7637	4.4067	4.5898	3.3716	5.7347	5.0409
PF3D7_1228800.mrna1_1	PF3D7_1228800.mrna1_1;2134	2134	5.0785	4.8227	4.2943	4.1375	2.9355	4.9064	4.0959	2	2.266	5.8079	2.842	4.6041	5.0321	3.0054	2.1603	4.8079	4.4744	2.6915	2.3646	4.193	4.3688	5.0815	4.8415	4.1715	5.1119	4.09	4.3262	4.813	4.6798	4.6276	4.5122	4.5254	3.8846	5.1811	3.851	2.8679	4.0883	4.14	4.6859	3.6565	3.6882	4.7192	4.7257	4.2832	3.796	1.4005	4.3241	5.1473	1.7004	2.903	4.4725	4.2861	3.6769	4.9686	4.756	4.2987	4.3125	3.7225	5.497	5.4476	4.7981	5.3388	4.7334	3.3491	3.6135	4.6473	4.591	4.2585	3.3147	3.3103	3.8379	4.6387	4.7661	4.839	4.6247	4.9509	5.8711	4.1707	5.3349	3.3132	3.3937	4.4114	4.8797	5.1599
PF3D7_1228800.mrna1_1	PF3D7_1228800.mrna1_1;2135	2135	5.5308	5.2887	4.5454	4.7027	3.8934	6.0883	4.4718	3.942	3.189	5.1106	4.4026	3.0514	4.0514	1.6871	5.4135	4.6594	5.1997	3.7495	5.717	4.6177	4.1227	3.3646	4.9326	4.6977	4.6882	4.4803	4.1465	5.1538	4.1643	5.5934	6.2005	2.3978	4.5814	3.858	4.6129	5.2445	4.0824	4.9787	4.696	3.0426	4.435	5.1355	5.2709	5.407	3.2373	2.5705	2.7049	4.5558	4.3667	2.5945	5.3882	5.1268	3.2705	4.4666	5.3071	4.4666	4.1969	4.079	4.5423	4.742	4.7544	4.8654	4.6064	5.1289	3.6029	4.7186	4.3009	5.1334	4.8151	4.4679	3.9891	3.8001	4.4469	5.1073	5.2619	7.0448	4.4568	4.2668	4.5904	2.6915	4.319	4.0644	3.757	4.263
PF3D7_1228800.mrna1_1	PF3D7_1228800.mrna1_1;2136	2136	5.1089	4.565	4.2265	5.6772	3.7004	2.6206	4.1546	3.6041	0.9561	5.1202	6.0036	4.4101	4.9923	2.7698	2.9088	5.1894	4.4822	3.2418	4.7225	3.6029	5.8826	3.4841	5.432	3.862	4.0514	4.4269	4.375	5.6355	4.8339	5.4944	4.7597	3.4893	4.6531	3.5484	2.7634	4.1252	2.4957	3.4621	3.7268	3.406	2.0635	3.0409	4.8237	4.4951	4.1587	4.1898	4.4757	3.6702	0.8237	2.1506	4.1018	4.1707	3.1094	4.4816	3.4529	3.1731	3.7071	5.0836	4.5373	4.2024	4.9093	4.5711	4.7032	3.8748	3.8176	5.9326	4.1285	5.9224	4.6247	4.9782	4.204	4.3964	3.742	4.2219	5.1181	4.2087	5.4835	5.565	5.3078	4.0618	3.0858	2.4647	5.6138	3.9991
PF3D7_1228800.mrna1_1	PF3D7_1228800.mrna1_1;2137	2137	4.9662	5.1164	5.1538	4.5759	3.6076	3.2585	4.8515	3.4841	3.4594	4.9923	5.0938	4.2728	3.9855	2.7442	5.4998	4.3118	5.1659	5.135	2.4803	3.6993	5.033	4.0976	6.0259	4.4757	5.5053	3.3001	3.7181	4.4725	4.8395	4.431	4.7655	4.9823	4.585	4.1659	4.5404	4.116	4.8851	4.5078	5.0587	4.2055	4.5975	4.2525	5.0103	4.0772	1.5993	5.2137	4.0188	3.8207	3.717	4.7824	4.3695	3.848	3.5644	3.8125	4.7469	2.8298	4.5091	5.1791	4.9435	4.9537	4.2071	4.7032	3.8248	4.2861	3.843	4.7425	5.0742	4.8006	3.5008	4.054	4.7703	4.7929	4.9968	5.1173	4.8304	4.7798	5.6721	4.8943	5.3533	4.4854	1.2449	4.1473	5.1799	4.5777
PF3D7_1228800.mrna1_1	PF3D7_1228800.mrna1_1;2138	2138	5.0492	4.6519	5.0121	3.8649	3.437	4.0045	3.8934	3.3001	2.26	3.9982	4.251	3.5198	0.5753	1.269	2.844	4.5198	4.0018	1.8237	4.2705	3.5046	3.8329	3.852	4.1152	3.9326	4.4995	2.3363	2.0036	4.5795	4.3923	4.6392	3.7645	2.8258	3.3964	4.1218	4.5969	2.263	4.0453	3.9458	5.5466	3.0161	4.4777	3.6542	4.0976	4.4243	1.7137	4.0687	4.4848	4.8743	4.0798	4.4621	4.7955	3.6814	2.6848	4.6058	2.6758	3.853	4.7629	4.9923	4.1127	2.3248	3.9079	4.9107	2.5656	4.9274	4.7719	4.6171	4.7398	5.1359	3.9486	4.3896	2.6485	3.3262	3.9495	3.342	3.9136	4.5644	5.093	4.7268	4.6276	3.3262	4.2024	3.7004	4.3688	1.9146
PF3D7_1228800.mrna1_1	PF3D7_1228800.mrna1_1;2139	2139	5.101	4.7975	4.6282	3.8094	2.6206	3.2928	5.2817	3.861	3.1177	4.04	3.0461	3.9193	4.5254	3.266	4.7159	5.382	4.5934	4.1715	3.7137	3.8063	3.9662	3.5059	5.0299	3.8298	4.6927	2.1506	4.3169	4.7452	2.86	4.2705	5.3067	4.1127	4.5248	4.8068	5.0352	2.7761	3.6769	3.8207	4.6387	4.4666	4.3561	4.6247	3.479	3.1795	3.1969	2.067	3.2234	4.6363	3.5957	3.6893	3.5521	3.2342	3.8258	4.7015	4.3778	4.3632	4.8773	4.3161	4.8425	3.5135	6.2789	4.1424	4.4456	3.9231	4.8344	4.2555	3.849	5.3466	3.8074	3.8217	4.1651	4.6427	4.6218	5.0917	4.0045	4.851	4.969	1.5008	4.2095	4.4449	5.0228	4.1408	4.7772	3.8689
PF3D7_1228800.mrna1_1	PF3D7_1228800.mrna1_1;2140	2140	5.4552	5.1264	4.0858	4.2713	1.6323	4.8525	4.1489	2.5211	1.7824	4.2001	4.1922	4.5173	5.1867	3.1293	2.7908	4.2832	5.7845	3.6241	4.6165	4.3031	4.7098	4.5298	4.6017	4.0036	4.585	4.1309	3.9011	4.6826	2.9449	5.4097	4.435	2.4383	4.8977	4.5838	3.9991	0.0704	2.7312	4.292	5.3284	4.2891	4.8202	4.6112	4.7339	1.0909	4.0295	2.3448	3.4828	5.6476	4.756	2.9107	5.2106	4.7268	2.669	3.7093	4.888	4.843	4.8938	5.2227	5.0947	4.4476	5.1069	4.9644	4.2327	4.7729	3.9533	5.4366	4.7142	5.0622	4.5129	4.4249	4.3349	4.2743	3.9069	5.516	4.7835	3.9846	4.9561	5.0951	4.8161	5.2114	3.857	4.7772	4.5717	4.546
PF3D7_1228800.mrna1_1	PF3D7_1228800.mrna1_1;2141	2141	5.3484	5.2361	4.7708	4.5273	1.2265	3.6871	4.4594	5.0036	3.4502	5.0374	0	2.5484	4.6993	3.8953	2.8176	4.8495	4.0951	5.822	4.9754	4.6177	4.7415	2.3248	5.195	4.5503	5.2219	0.0426	3.6758	4.0312	4.1375	3.2234	4.9359	3.1457	5.213	4.9905	4.033	1.6323	3.9882	4.8314	5.2876	4.9274	3.9288	4.6565	4.7388	4.4376	3.9467	4.4046	4.4809	5.1671	3.433	2.5705	4.4951	5.1383	2.5558	4.0942	5.0099	4.225	4.189	5.3306	5.0343	5.2227	5.1611	4.4202	4.1218	5.4482	3.1077	4.7913	3.3277	4.0875	4.9222	3.7398	3.5435	4.6404	4.8207	4.6317	5.2083	4.2071	4.9704	4.7409	4.9155	3.857	3.86	1.6415	4.4841	3.7687
PF3D7_1228800.mrna1_1	PF3D7_1228800.mrna1_1;2142	2142	5.2574	4.858	4.408	4.9561	2.5874	4.0858	4.862	3.0687	1.5261	5.0652	3.8043	3.9846	4.3568	3.4303	4.5686	5.2261	4.9941	1.7485	3.4141	4.7393	4.504	4.7004	5.1469	4.5503	4.009	2.6206	4.3875	4.756	4.851	5.9167	5.3913	1.5211	4.9453	6.2178	4.4783	1.9486	3.5472	3.0426	5.615	4.9001	5.0067	4.9021	5.5261	4.7856	3.5717	4.5404	4.5392	5.4509	5.1214	3.3434	4.5957	5.128	8.3358	4.6147	5.4925	4.6764	4.1367	4.9561	5.634	4.8525	5.1001	5.2627	4.257	3.9873	2.266	5.0955	4.6633	3.5423	5.3241	4.5059	3.61	5.3799	4.6536	4.5801	4.4222	4.8704	4.7071	3.2203	5.0453	5.0188	3.2898	4.5248	5.366	4.6147
PF3D7_1228800.mrna1_1	PF3D7_1228800.mrna1_1;2143	2143	5.714	4.2758	5.1867	3.845	2.2987	4.7371	4.406	3.8699	0.111	4.4383	4.1218	3.849	5.9258	0.7312	2.6392	5.7142	5.328	2.9542	3.8349	4.5091	6.1287	4.1077	5.4854	4.2157	4.7975	5.0241	3.1715	4.1301	5.0665	5.7353	6.0512	3.4803	4.6893	5.7032	4.6645	3.5097	4.9293	4.8807	5.2529	5.6904	5.7863	4.1094	5.8212	2.272	4.9054	4.8982	3.8379	5.1759	5.5373	4.3491	5.4738	5.4107	1.541	4.8953	4.4469	4.6223	2.8699	5.4627	5.9366	4.8217	5.991	5.0695	4.7772	5.2817	4.862	4.0892	4.8146	4.7522	4.5759	4.9064	3.6971	3.1538	5.1085	5.862	5.5223	4.9667	5.6982	5.5398	5.3813	5.4893	3.7527	5.1346	4.6741	4.6253
PF3D7_1228800.mrna1_1	PF3D7_1228800.mrna1_1;2144	2144	5.8288	5.85	4.3067	4.0755	4.0985	4.3074	5.2544	3.121	2.8258	5.3512	4.5027	5.2242	3.4854	1.7866	4.2832	4.8384	4.774	1.8156	3.6713	3.2095	2.6736	4.1611	4.7131	5.0751	5.1807	3.847	3.2839	4.3576	4.5981	5.2898	5.5892	2.9653	4.1938	5.0369	5.3785	4.2403	4.2133	2.6554	4.5862	5.7353	4.7724	4.5868	5.6182	3.847	1.6229	3.111	4.1819	5.7317	5.4886	2.278	5.1659	4.6724	4.2578	4.5527	5.1453	3.7772	4.6893	6.2396	5.4046	4.6645	6.5752	4.1562	4.2257	4.1449	3.9069	5	4.9355	4.9973	5.2203	2.9336	3.3031	5.1052	4.3681	4.7527	5.1073	4.9814	5.3533	4.9977	5.1542	3.6927	4.2411	4.193	4.8151	4.9246
PF3D7_1228800.mrna1_1	PF3D7_1228800.mrna1_1;2145	2145	5.3111	5.1268	4.8649	4.9222	3.4944	3.6668	5.0085	3.6323	3.4515	5.342	2.8237	1.3674	4.8782	0.546	4.4522	3.8319	5.1152	0.8237	4.9805	3.797	4.3455	4.4725	5.0237	4.943	4.9359	1.0841	1.9855	4.3639	5.3586	5.07	4.8535	2.1177	3.26	5.4976	3.5236	3.2388	4.0461	4.3434	5.5087	4.6282	4.9523	4.8694	5.1898	2.8156	4.1119	3.6882	3.7355	4.1969	4.6966	3.3618	4.6854	3.6554	2.2234	4.5441	4.6582	4.1755	4.8048	5.1942	5.1898	3.4686	4.0755	3.0303	4.5154	4.3909	4.9968	4.6053	4.3169	4.7431	4.8237	4.0224	3.2388	4.6323	3.8197	5.9451	4.7772	3.3978	5.3082	5.133	5.0579	4.497	4.4383	2.6848	4.7623	4.3441
PF3D7_1228800.mrna1_1	PF3D7_1228800.mrna1_1;2146	2146	5.6017	5.1695	4.7634	4.0934	3.8895	4.5192	4.8334	1.541	2.3505	4.8787	3.4634	3.4005	4.7306	2.852	3.6276	4.4828	4.0108	0.0566	4.2172	3.3074	5.1562	4.477	4.8694	3.8063	5.3089	3.6462	3.5558	4.9006	5.3001	4.6993	5.4722	3.5059	3.6029	4.4039	5.1739	3.9819	4.116	4.337	5.4799	4.4509	4.8156	5.087	4.4957	4.9481	4.2157	3.3646	4.3985	5.0431	4.9565	4.3964	2.9411	4.7098	3.717	3.4195	4.5981	4.3625	4.0054	5.114	5.5176	5.2924	4.3702	5.0832	4.5135	4.5286	4.0925	4.641	2.2869	3.8982	4.5747	4.2935	3.849	4.3484	4.9463	4.4529	4.6792	4.0063	5.4429	4.189	5.0875	4.9514	3.848	4.0934	3.9155	4.2698
PF3D7_1228800.mrna1_1	PF3D7_1228800.mrna1_1;2147	2147	5.5901	5.3526	4.5204	5.1989	2.2357	4.1691	5.0993	2.8197	1.3334	4.7208	2.4957	3.5484	4.0144	2.742	3.2172	4.2487	5.2498	1.3561	4.2126	3.4515	3.7592	2.7803	5.4825	3.585	3.9782	4.2327	1.5059	3.757	4.0514	4.6809	5.2679	3.9136	3.6005	3.5211	4.8339	2.9782	3.6088	4.7645	5.0579	3.8777	3.3205	3.2928	4.7692	4.3646	3.0144	4.7126	4.8181	4.5832	5.6616	0.0841	5.2839	4.2943	3.6747	4.9406	5.0725	5.2865	4.9458	4.9547	4.3923	5.1383	5.0444	4.1579	4.0409	3.5898	3.5729	4.5723	3.4356	4.4725	5.5981	4.7934	2.546	4.8207	4.7043	4.5348	4.2273	4.3045	3.0925	3.943	5.5173	3.06	3.856	3.3045	3.926	5.4063
PF3D7_1228800.mrna1_1	PF3D7_1228800.mrna1_1;2148	2148	5.9775	4.8555	5.1906	3.7729	2.319	4.5668	4.4607	3.6736	3.905	4.0712	3.4738	3.1603	4.8938	3.6633	2.8914	4.6668	4.2758	3.6064	4.1859	4.3868	4.4828	4.4692	3.8836	2.848	5.193	4.382	1.5753	4.278	3.903	4.9736	4.5211	2.6508	0.0426	3.9764	5.0161	3.3533	3.7782	4.5534	4.858	5.3266	5.1497	3.6971	4.9768	3.5173	3.4316	3.6076	3.4893	5.3118	4.0566	3.7719	4.9369	3.5236	1.3161	3.6904	4.9402	2.3016	4.4548	4.6949	5.0453	3.4502	4.7597	4.278	4.2832	4.354	4.7104	4.9837	5.0126	4.2257	4.4195	2.6135	3.3448	3.2001	4.144	5.3698	4.7538	4.4256	4.9217	4.2403	5.8161	3.6182	3.7301	2.9505	4.3118	2.373
PF3D7_1228800.mrna1_1	PF3D7_1228800.mrna1_1;2149	2149	4.3667	5.1085	4.7629	4.813	1.9819	2.6893	3.228	4.1252	3.1326	4.1993	4.2517	0.5059	5.3639	2.7929	3.0144	4.8053	5.0112	3.9165	3.5692	4.1882	4.5826	4.1747	5.1436	4.3861	4.4229	4.2861	3.251	3.3377	3.7257	5.4899	5.2133	3.6064	5.151	3.9079	2.8237	4.3384	2.257	3.9891	4.9959	4.8669	3.7485	2.8298	5.3667	3.8022	4.3806	1.8797	4.7939	4.4542	2.9449	3.067	4.62	5.4195	3.6112	4.6837	3.8063	3.7344	4.9796	5.0522	5.2219	3.8972	4.4594	5.013	3.4738	4.7955	5.0514	4.5211	2.6938	4.8068	2.7719	4.5928	3.6588	4.7355	5.9722	4.839	4.4416	4.7404	3.849	3.6415	4.9303	3.9828	4.5317	2.0391	4.8125	5.2645
PF3D7_1228800.mrna1_1	PF3D7_1228800.mrna1_1;2150	2150	4.0712	4.9006	4.6519	5.0631	3.3576	3.8914	4.7247	1.1375	3.0755	5.6427	4.6218	3.9069	5.1878	2.384	4.4751	5.3736	4.889	4.1859	3.7782	4.0934	4.9107	4.89	4.373	2.9616	4.5392	3.5583	3.2219	4.7703	4.1449	5.6685	5.7803	4.6679	5.5527	4.9193	4.4522	3.4777	4.0054	1.5753	5.7328	5.047	5.093	4.354	5.0509	3.5261	4.0917	4.5577	1.4647	4.9274	4.3519	4.2728	4.3334	3.541	3.272	4.7887	4.6118	3.2479	2.4303	5.367	4.9699	2.0072	4.9064	4.0461	4.2547	4.9782	4.9312	4.7093	4.9588	4.9126	4.2965	4.7398	5.6924	5.2491	4.889	5.6334	5.1643	4.7929	5.8738	4.1977	4.7639	4.6781	3.9736	4.0126	4.2824	3.1667
PF3D7_1228800.mrna1_1	PF3D7_1228800.mrna1_1;2151	2151	5.1305	3.742	4.9467	4.98	4.382	6.0605	4.5398	3.4019	3.2403	5.4796	3.7015	4.6153	5.6786	1.4222	5.4406	4.3813	5.4601	2.7634	3.7856	4.4555	5.3937	4.6165	4.0712	2.4568	5.3045	2.7485	2.0461	3.991	4.6017	5.516	5.1815	4.4995	4.4383	4.5777	4.4575	4.1643	4.5795	4.6398	5.9875	4.7219	3.5874	4.0892	4.8258	3.9505	5.0152	5.1691	4.7629	4.6479	2.373	3.4449	5.392	4.6264	2.7398	4.1819	4.5211	4.0883	4.5993	4.9928	5.5925	3.6288	3.903	4.2227	4.0866	3.9681	4.1715	4.9937	4.582	4.1747	4.2585	4.5686	4.4336	5.2445	5.0849	4.5053	3.8063	5.193	4.9584	4.9331	4.7474	5.0166	2.6645	3.7082	4.2743	2.1953
PF3D7_1228800.mrna1_1	PF3D7_1228800.mrna1_1;2152	2152	5.4896	5.0661	4.7344	4.4148	0	4.4067	5.2284	4.7787	3.8104	7.3773	5.6067	4.0832	5.3413	3.257	5.4463	4.9941	5.073	4.6404	6.3868	4.4581	5.5348	5.353	4.3169	3.516	5.2184	2.8836	5.1445	4.1408	3.842	5.5641	5.5665	4.1819	4.8987	4.3427	4.4343	4.8953	6.4803	4.9699	5.824	3.2585	5.0215	5.4016	4.6531	4.5416	4.5447	2.8777	5.0639	5.8425	5.6223	4.0215	4.5122	5.1747	2.9146	3.6485	4.8288	4.9054	4.3045	4.2645	6.017	5.1981	5.3427	5.9081	3.4854	5.3399	4.366	5.2098	4.7382	4.3868	4.5969	4.3262	5.1957	4.9542	4.5832	5.4182	4.7856	5.0312	9.3714	6.1916	5.8575	4.3284	2.067	3.4828	3.2373	4.8615
PF3D7_1228800.mrna1_1	PF3D7_1228800.mrna1_1;2153	2153	5.9907	5.2604	5.0845	3.842	5.3642	4.7671	5.384	5.5046	4.8258	6.0925	4.1235	4.2994	4.9946	4.1408	4.2149	5.6899	5.774	4.8723	4.4568	3.8856	5.532	4.8334	5.7129	5.151	4.5404	3.4555	3.61	4.9208	5.3533	5.2319	5.7018	5.005	5.0312	5.489	4.6605	4.2149	4.2032	4.588	5.3923	5.6899	5.5304	4.1851	5.8081	5.2445	3.9203	5.2373	5.017	5.4825	5.4316	5.1926	5.3809	5.5426	2.5632	4.8972	4.2403	3.855	4.8161	5.8334	5.581	4.7845	5.2634	4.406	4.9064	6.4643	3.99	5.2334	6.0283	5.0613	5.5859	4.4803	4.6542	5.5179	5.7214	5.09	5.6645	5.3789	5.4683	5.2928	6.1595	4.4957	4.5416	5.1131	4.1875	4.846
PF3D7_1228800.mrna1_1	PF3D7_1228800.mrna1_1;2154	2154	5.8704	6.0094	4.95	4.9074	2.8895	4.406	6.1717	5.9718	4.1546	5.111	5.8314	4.04	5.4246	2.4931	4.1408	3.9098	6.2223	4.6741	4.5741	5.5286	5.2994	4.8654	5.5948	5.3923	5.503	3.272	2.8176	3.8807	3.437	4.7517	5.2304	5.7334	4.9098	5.1189	4.7887	3.5008	3.4019	4.1169	6.1075	5.7216	6.2585	5.1863	4.8909	3.4019	4.9486	4.3526	4.3764	5.8032	5.202	4.8792	5.6921	4.3875	4.785	5.0959	4.278	4.9336	3.4944	5.9732	5.9416	5.5632	5.31	4.1375	5.5677	5.6645	5.2551	5.6473	5.2769	4.6352	5.0794	3.853	3.1522	3.84	5.5426	5.4016	5.4696	4.6662	5.6525	5.8696	4.4931	4.3427	4.1579	3.3909	5.5043	4.861
PF3D7_1228800.mrna1_1	PF3D7_1228800.mrna1_1;2155	2155	6.0437	5.6645	4.4229	4.6381	3.1811	4.257	4.5729	4.5478	3.5398	4.8202	4.9288	4.2196	4.4249	0	4.7586	4.9141	5.1683	4.6153	3.269	4.5472	4.5033	4.917	5.5388	5.1719	4.9709	4.4195	1.2203	4.6921	4.3067	5.4406	5.8629	4.1408	3.8679	5.266	5.6191	2.5607	5.6493	4.5286	5.366	5.0374	5.6904	5.1477	5.3806	4.3176	4.3827	3.7677	5.2731	6.2733	4.5392	4.2965	5.4819	5.0613	3.8012	4.6165	4.6531	4.9336	4.7549	5.0561	5.953	5.2307	4.7939	3.9973	4.437	3.7719	4.5735	4.2728	3.7803	4.0712	4.3896	4.2087	4.4938	4.8768	4.4835	4.3262	5.4353	4.4216	5.2961	4.6311	5.4005	5.7996	3.6229	4.9088	5.2141	3.7452
PF3D7_1228800.mrna1_1	PF3D7_1228800.mrna1_1;2156	2156	5.6562	4.9625	5.5091	4.1977	3.437	5.6109	4.5435	3.4828	3.0233	4.844	3.8379	3.1763	5.5232	2.9745	4.3183	4.7766	4.7645	4.3306	4.3118	4.6188	4.7793	4.477	4.9745	4.1843	4.5975	2.5898	3.7897	4.3306	4.0909	4.6153	5.2145	3.5826	4.1235	5.0492	4.9565	3.2418	5.3858	4.8743	5.5326	5.2585	5.7211	4.2095	4.4039	4.5091	3.7301	3.9855	4.4168	5.7829	4.6352	4.4175	5.1707	4.8227	2.9241	5.3802	4.0618	3.9514	4.5192	6.042	5.6814	4.5478	4.3219	3.7814	4.9973	4.1416	4.3161	4.1683	3.7323	4.7756	4.784	5.332	5.1574	4.1506	5.467	5.3316	5.0742	5.0413	5.6144	5.3813	3.5993	4.8079	3.6588	4.5148	5.3266	4.1611
PF3D7_1228800.mrna1_1	PF3D7_1228800.mrna1_1;2157	2157	5.5138	4.5595	4.7698	3.6182	2.8217	4.6605	5.0522	3.3377	3.842	4.8787	3.969	2.568	3.5826	0.0841	3.1506	5.2491	4.9435	3.8156	4.5934	3.5311	4.7328	4.295	4.7586	2.1827	5.2645	2.943	4.5993	4.8495	4.4699	4.366	5.1453	4.4561	5.0272	5.2176	4.8384	4.3477	3.859	4.0045	5.5157	4.5945	5.5395	3.6112	5.1731	2.6369	3.4356	0.5656	5.5087	4.6753	5.3027	2.8659	4.504	4.3695	0	4.3427	4.5304	2.4033	4.4336	5.4366	4.5084	4.84	4.717	3.8227	4.4128	4.3764	4.0798	4.7996	4.3834	2.9616	4.479	4.6129	3.8258	4.9542	5.8314	5.1169	5.5521	3.9193	4.9977	4.2675	4.4148	3.4463	3.9241	4.5008	4.6571	4.7164
PF3D7_1228800.mrna1_1	PF3D7_1228800.mrna1_1;2158	2158	5.4416	5.2854	3.7887	4.4679	3.9727	4.1691	4.6479	3.7257	1.669	3.857	5.1977	2.1375	4.5741	0	3.516	4.7065	4.5336	4.6363	3.4383	4.4666	3.8258	3.2765	4.067	3.8268	4.0453	3.3561	4.218	4.6165	3.2357	4.9184	4.1969	3.4436	4.3176	5.0921	3.4854	4.06	3.4249	4.3205	5.3245	4.5416	5.8839	3.4542	4.8909	2.0391	2.7268	3.4854	4.8263	5.7377	4.079	4.7682	4.4588	4.7856	2.6206	4.9054	2.7268	5.0622	3.7581	5.1843	4.6588	4.8125	3.4236	3.2327	4.2032	5.1338	3.3448	5.0609	4.5348	5.0099	3.3505	4.5993	1.5898	4.9131	3.1408	4.2032	5.1595	4.934	5.0099	3.2016	4.9083	4.6696	4.645	4.4803	3.0108	3.7845
PF3D7_1228800.mrna1_1	PF3D7_1228800.mrna1_1;2159	2159	5.4874	5.753	4.7192	4.4189	5.4114	4.0687	4.5317	0.4957	2.6508	4.7929	6.1524	3.3854	3.1227	3.2987	3.6576	5.1827	4.8197	1.2388	4.6129	4.3702	4.4229	3.3448	4.1243	3.8728	3.9079	2.7268	3.9411	3.6427	4.2653	3.9136	4.2854	2.0496	3.433	4.2795	1.6135	3.5248	4.4303	2.2265	4.8068	3.4867	4.3212	4.3001	3.5447	4.3125	4.6736	3.5957	2.5311	5.2895	4.1432	4.1293	3.844	3.9754	3.4944	4.6363	4.7903	3.2854	4.6982	4.5385	5.275	4.5613	4.8227	4.3045	3.5484	3.1375	3.9212	3.9718	3.7104	4.4396	4.4128	3.9561	2.6253	3.9662	3.5957	3.6112	5.0032	4.306	4.7054	4.8074	4.9759	2.9279	4.4796	4.3363	4.6264	4.025
PF3D7_1228800.mrna1_1	PF3D7_1228800.mrna1_1;2160	2160	5.2698	5.5254	3.8227	3.1359	2.7071	5.1835	4.5874	2.9837	3.1293	5.6676	4.2705	4.0295	4.5385	2.3219	3.3799	4.8953	4.2257	4.4469	4.1102	5.0435	4.6747	4.0045	5.2323	5.9262	4.3363	2.7655	4.4289	4.7965	4.8856	4.6599	5.6539	3.9773	5.8186	4.1554	3.9991	5.0369	4.1691	3.9079	5.9196	3.9458	3.0858	3.4168	4.9131	2.6276	4.7334	3.7719	4.859	5.1985	4.3999	3.4581	4.9312	4.3937	2.7485	5.2055	5.1934	3.7602	4.7197	6.7028	4.1432	3.3291	4.8777	4.5323	5.0887	5.1847	5.288	5.3837	4.3089	4.1185	5.5901	5.14	2.926	5.8017	5.5144	5.0295	4.4912	3.742	5.4886	4.8585	4.9336	6.1198	4.8787	4.0798	5.23	3.7506
PF3D7_1228800.mrna1_1	PF3D7_1228800.mrna1_1;2161	2161	5.4673	4.757	5.1651	4.4614	3.8043	3.5298	3.5957	1.4005	1.3219	5.7417	4.3226	2.7004	3.9791	3.3632	4.1699	4.3937	3.843	4.479	4.2464	4.4101	3.121	3.3576	4.6415	3.7761	4.1851	1.263	2.6369	4.6404	4.7109	4.6876	4.4581	4.7181	4.0644	4.6023	3.9184	4.6893	1.757	4.4249	5.5404	3.4919	4.3597	3.2434	5.2994	3.2898	3.5741	4.441	3.9699	5.0347	3.3716	5.3402	4.8048	3.8768	2.7549	5.0717	3.7115	3.4087	4.5021	5.3349	5.8931	2.842	4.0347	5.1432	4.5765	4.4107	5.0836	4.3576	3.6826	5.2604	5.6871	2.546	2.8094	4.5065	3.4141	3.7355	4.3778	4.6253	4.5619	4.4005	5.3968	4.6781	4.2472	2.6439	4.6803	4.5735
PF3D7_1228800.mrna1_1	PF3D7_1228800.mrna1_1;2162	2162	5.5068	5.1285	4.904	3.2016	2.3505	3.3001	5.266	3.8866	3.0618	5.3111	4.8212	4.017	5.0883	2.9279	2.7592	5.5765	4.5148	3.9117	3.4263	4.2172	4.6011	4.8615	5.7018	3.8146	4.557	3.6427	4.3764	5.0321	4.2464	5.374	5.0509	3.5361	4.7581	4.9621	4.7093	3.6496	3.3291	3.4828	4.4621	5.1412	5.0824	3.5484	4.9509	4.9782	3.3992	3.5607	4.4731	4.4012	5.7671	3.3992	4.3999	4.7949	2.8379	2.9088	4.5398	4.101	3.9495	4.7803	5.823	3.857	4.8997	4.4182	4.0849	4.09	3.3031	4.3778	4.4529	4.6977	3.7071	4.673	4.1252	5.133	4.6887	4.4757	2.26	4.0704	5.0175	4.6764	4.8699	4.3519	4.9823	4.8146	3.8807	3.7876
PF3D7_1228800.mrna1_1	PF3D7_1228800.mrna1_1;2163	2163	6.0083	4.9088	4.6212	4.2972	4.433	4.814	4.7714	4.7538	3.0496	5.3349	4.3985	2.5583	5.0219	3.2675	4.8644	5.2483	4.6177	4.9411	5.0063	4.3709	5.1922	5.0228	4.1699	4.6124	4.9855	2.9709	2.7463	2.8639	3.4529	4.6094	5.235	2.2296	3.7592	5.1181	4.4712	3.4449	2.5385	4.4449	5.1847	5.4886	4.4276	3.5862	4.7153	4.0108	2.858	4.2001	4.7479	5.9509	5.732	3.847	4.3096	4.3978	4.3132	4.2653	5.0644	4.1538	4.9402	5.394	4.9982	3.1603	5.0862	5.2445	5.5357	4.3547	3.9449	4.4614	4.5248	4.5329	4.3176	4.6876	2.3618	4.9074	4.9458	5.5592	4.6899	4.3248	4.9932	2.9561	6.083	4.9782	5.568	4.5801	3.8953	4.0892
PF3D7_1228800.mrna1_1	PF3D7_1228800.mrna1_1;2164	2164	5.636	5.2761	4.9736	3.9059	2.4957	3.5173	5.1934	4.5435	3.2203	5.3586	4.9602	3.9193	5.1619	3.5336	3.5447	5.2687	5.9697	4.729	2.8953	5.0985	4.1843	4.1268	4.9841	2.4568	5.1934	3.7027	4.0505	5.0985	5.4906	4.9136	5.6682	3.645	4.7447	4.8212	4.0618	3.3674	3.6893	1.9222	6.2581	4.8435	5.7729	2.3477	4.2357	3.925	2.3219	4.5084	4.8535	5.9274	6.788	4.8515	5.1148	5.5447	4.5711	5.3384	3.9672	3.6758	5.3519	5.1383	5.5339	5.4594	5.2284	5.1953	5.2392	4.8831	4.7447	4.7339	3.7687	3.9855	5.3165	5.2536	4.7882	4.281	5.2821	6.1983	5.4403	5.2529	6.2112	5.2608	5.4469	5.9038	4.8958	3.8972	5.4289	5.1514
PF3D7_1228800.mrna1_1	PF3D7_1228800.mrna1_1;2165	2165	5.5204	4.8797	5.2664	2.9745	0	4.5638	4.0592	2.3896	2.8074	5.1114	4.8354	4.3533	4.7076	1.9523	3.116	4.7328	5.193	2.8319	3.7038	5.013	4.2334	3.8237	4.9602	4.7903	4.995	3.9782	3.6439	3.6769	4.8875	5.4841	5.2008	1.3391	4.3406	4.6966	4.6029	1.6826	4.4931	4.9537	4.373	5.0241	3.366	4.2683	4.342	3.5236	3.0426	3.025	5.2273	5.4426	5.3374	4.6949	4.6977	5.076	2.5059	4.8718	3.2913	4.0312	3.847	4.4828	4.9326	4.7576	3.3045	3.9644	2.0635	4.0241	3.4128	4.7882	4.4182	3.6427	4.943	3.7049	4.2365	4.9644	4.8232	4.0548	4.0704	3.9021	5.0993	4.8595	4.5379	3.645	4.5304	3.5969	4.373	2.6323
PF3D7_1228800.mrna1_1	PF3D7_1228800.mrna1_1;2166	2166	5.2559	4.7634	2.6229	4.5154	3.6088	4.1235	4.4489	2.9126	3.0461	3.9088	4.3212	3.3505	2.9184	2.9317	4.441	5.1408	4.7511	3.5484	3.0426	4.7829	2.1635	4.862	4.9695	4.4976	5.0488	4.1691	4.0418	3.7115	3.6565	4.464	5.0286	0	4.2357	5.0942	3.5607	0.4222	3.3377	3.6645	5.6398	4.5601	5.6162	2.8379	4.5078	4.6713	2.9653	4.06	4.2126	5.0184	5.1671	3.6229	4.9612	4.1457	3.1276	4.5033	4.2869	4.0557	5.1268	4.5916	4.9331	2.7887	4.852	5.4998	3.2296	3.8349	4.8089	4.8217	4.706	4.0687	4.111	4.1144	3.6299	4.2342	4.2357	3.9764	5.073	4.5311	5.8924	4.3533	5.2578	2.7698	4.0453	4.5046	4.9103	2.8135
PF3D7_1228800.mrna1_1	PF3D7_1228800.mrna1_1;2167	2167	7.3301	8.1593	4.4542	4.4148	2.0635	5.367	4.1293	2.9317	3.516	6.6626	3.991	2.7071	5.0152	1.3103	1.9782	5.3674	5.0139	3.2172	4.2411	4.6387	4.6141	3.5632	5.2453	5.3533	5.4793	2.6485	3.3533	4.5116	4.3723	5.4712	4.2048	1.7225	4.8963	5.6851	4.373	3.466	3.557	4.6023	5.7501	8.5486	5.1123	3.6496	4.6153	5.1052	9.475	4.6588	4.1094	5.9146	5.6291	4.1514	3.6369	5.5429	3.9937	4.5638	3.3045	3.8227	4.3519	7.3155	5.4131	4.1035	4.8738	5.8204	7.3064	4.7661	4.5644	5.1851	3.1243	5.1811	4.254	5.0989	3.3813	4.4555	6.2758	5.4232	3.2645	5.4893	5.6772	6.8634	5.204	4.5084	4.1408	1.4489	4.1293	3.8738
PF3D7_1228800.mrna1_1	PF3D7_1228800.mrna1_1;2168	2168	5.8595	7.0825	4.9021	4.4874	4.3861	3.7214	4.7981	1.5211	2.9635	5.2052	3.116	4.6508	4.98	2.5945	2.84	5.1946	5.4084	4.7225	4.8176	3.7506	4.8304	1.6415	4.8738	5.2203	4.1252	3.1276	4.2149	5.4874	3.5981	3.3161	5.3313	2.5211	4.7142	4.5892	4.6548	2.272	3.6473	4.7142	5.478	6.884	4.235	1.9928	4.5429	4.4469	4.9293	4.6311	5.0535	5.2836	5.1914	4.9828	4.0942	3.7538	1.7908	4.5963	4.7761	5.2028	3.4854	5.3764	4.2227	4.2965	3.591	6.5984	3.7312	3.3349	3.2494	3.862	4.8074	3.6803	5.0518	3.9882	4	5.0036	4.7724	4.9809	3.8115	4.6194	6.5735	5.0548	5.4353	4.8186	3.6088	3.0976	4.2063	5.7845
PF3D7_1228800.mrna1_1	PF3D7_1228800.mrna1_1;2169	2169	6.418	7.6446	5.1264	4.3089	3.4944	4.3632	5.9267	4.7285	0.5059	5.3736	4.4236	3.3406	4.796	4.2087	4.0126	3.4182	5.4138	5.3889	1.6645	2.8176	4.6035	4.7682	6.2642	5.0121	4.5198	4.0609	4.4189	4.3757	4.845	4.5248	5.4165	5.2242	5.3806	4.3031	4.3978	3.1827	3.8298	4.6679	5.8374	7.9661	5.3306	4.4601	5.1871	4.7554	6.8658	4.0781	4.5027	4.7814	5.8887	4.4249	3.7004	5.0917	3.6519	4.9107	4.8425	4.7724	4.5329	6.6063	5.5008	5.4912	5.5289	5.691	4.4356	5.5607	4.5668	5.2369	4.4243	4.4575	4.1127	5.6665	5.2705	4.6616	5.8701	5.887	5.7882	3.6124	6.5262	5.5807	6.1365	5.2817	4.784	4.433	5.7716	5.0418
PF3D7_1228800.mrna1_1	PF3D7_1228800.mrna1_1;2170	2170	5.7637	7.7513	4.5874	2.9279	3.7824	5.4992	5.2679	5.347	4.4647	4.7463	4.8629	3.9279	4.6387	3.839	4.6554	4.3512	5.9729	3.26	4.9537	3.1342	5.0175	3.8001	4.9467	5.1135	4.2728	2.6206	5.5157	4.8212	5.9864	5.6026	5.7175	4.1194	5.2087	5.4647	5.0076	4.121	4.7021	4.9189	6.1301	7.4747	5.0224	4.0798	4.6673	3.1667	4.2426	7.2259	5.1882	5.6946	5.2578	4.4469	4.9519	4.6536	3.3448	4.8268	4.8723	5.9119	4.1449	5.8319	5.7682	5.3125	4.106	4.861	3.7581	6.0618	5.0858	4.9265	4.5886	4.934	3.6554	5.0613	4.6334	4.8475	6.3885	4.7714	4.9837	5.4373	6.0429	3.8379	8.1644	4.9458	5.2532	4.1914	4.8595	3.4816
PF3D7_1228800.mrna1_1	PF3D7_1228800.mrna1_1;2171	2171	6.594	9.0112	3.2943	4.9598	3.5838	5.6582	4.3834	4.272	3.516	6.3092	4.5546	4.4957	4.6713	1.7093	4.1276	4.5898	5.2994	3.3799	4.7115	5.8179	5.3747	2.9727	5.1169	6.407	5.0413	4.546	7.998	4.2149	6.1843	5.8938	4.9026	3.4249	5.4138	5.825	3.8904	5.5916	5.3359	5.204	6.9281	8.5359	4.62	4.5211	5.2005	3.7645	6.9973	9.2965	3.4957	6.6695	4.3082	4.4053	4.7131	4.7219	3.0356	5.8158	5.7134	9.5607	4.9193	6.8674	6.7427	4.464	4.2972	7.6255	4.6826	8.7222	5.3971	5.3695	4.8684	4.7404	5.0925	5.4469	7.8747	3.8963	5.8492	7.4397	4.9444	5.0466	8.0128	5.5829	9.2405	6.1679	5.6467	4.2884	6.0275	4.1562
PF3D7_1228800.mrna1_1	PF3D7_1228800.mrna1_1;2172	2172	7.5931	8.9635	5.5204	5.2407	4.8084	3.6041	4.6047	4.4135	3.7312	6.957	5.2668	5.1787	4.0841	3.9855	4.9444	5.1514	4.9193	4.842	4.4383	5.4741	5.7541	4.7565	3.3462	5.463	5.8209	3.7506	6.4875	4.9991	5.877	5.4689	6.049	1.9782	5.6485	6.4947	3.9653	5.1256	4.7317	5.5075	7.197	9.1856	3.4581	3.9681	4.1747	4.957	7.7274	7.5832	4.5951	8.0104	4.9514	5.2315	5.1432	4.706	4.366	5.7162	6.5122	7.4716	3.6814	6.9485	4.9745	5.1387	4.9686	7.0406	4.393	7.5341	6.0507	6.0007	4.5454	5.5577	5.888	5.9729	7.2774	4.8684	6.3947	6.0369	5.2939	5.3954	7.8916	5.3295	7.8502	6.7107	5.7653	3.8659	5.4356	5.318
PF3D7_1228800.mrna1_1	PF3D7_1228800.mrna1_1;2173	2173	7.0878	9.3277	4.4316	4.8895	4.2608	4.8595	5.0303	4.2884	2.742	6.5764	4.2071	5.0522	5.2672	2.858	3.7388	4.5807	5.0824	3.6859	3.7929	5.5457	5.2876	4.0312	5.07	5.0126	5.1759	5.0461	4.359	4.6542	5.4983	5.9729	5.302	3.0925	5.1181	5.6384	4.5558	3.8972	4.9514	4.4938	8.4152	4.4443	4.5242000000000004	4.153	4.9246	5.5345	6.6188	7.3345	4.2001	8.7162	4.7554	4.2675	4.2149	5.6191	3.9919	5.3726	4.9514	6.6496	5.0148	6.2305	5.4857	6.1528	5.067	7.2223	5.0976	8.172	5.0785	6.5048	4.435	5.2161	4.2434	4.8166	6.8234	5.2957	5.5856	5.5264	5.157	5.0352	7.7039	4.9855	8.1268	6.6358	6.37	4.669	5.1723	2.9298
PF3D7_1228800.mrna1_1	PF3D7_1228800.mrna1_1;2174	2174	7.3592	10.1366	4.4046	4.8089	4.6656	5.3096	5.7884	3.5789	0.8074	7.7856	4.2765	5.4947	5.5984	3.479	5.1583	4.5392	6.0734	5.4601	4.4039	4.4874	5.6837	4.1771	4.5472	5.7057	5.3409	3.5692	5.3356	5.2873	4.8202	5.8379	4.925	2.9598	5.1997	6.1158	5.5326	4.2898	5.4466	5.1695	8.6602	5.4529	3.5607	4.5795	4.327	4.7608	7.448	8.4289	5.9189	8.5334	6.3832	5.4236	4.2979	5.3844	5.2657	5.7806	5.8122	9.2174	5.133	6.9537	6.3896	5.2118	4.3413	7.7305	6.1223	7.6403	5.9064	5.8532	4.1922	5.7358	4.7808	5.1073	7.3704	5.4239	6.3494	6.1106	5.1619	5.1643	8.3523	4.7137	8.3	7.3909	5.8943	5.2758	6.1807	5.1102
PF3D7_1228800.mrna1_1	PF3D7_1228800.mrna1_1;2175	2175	8.7914	10.4827	5.2513	5.4699	3.8379	5.1807	5.8465	6.1432	2.278	9.7625	5.2388	4.9695	5.3395	3.5957	5.1338	4.812	5.5373	5.4565	5.488	5.8058	5.7827	5.281	4.813	5.9662	6.3859	3.4867	3.1699	4.8792	5.5279	5.8948	5.5723	3.4289	6.383	5.4666	4.7608	3.7137	5.157	5.7519	7.3289	10.4074	5.3802	3.9288	4.926	5.9052	8.4555	9.3603	6.0083	7.054	4.853	6.0056	5.07	5.0561	5.3789	5.487	5.4097	9.9687	3.8817	7.8588	7.2891	5.8235	4.5261	7.693	6.7385	7.0104	5.4012	6.0241	4.8298	7.2721	4.4848	5.5671	8.9144	4.6053	6.8842	6.4128	5.8012	6.2926	9.0288	5.738	8.1232	7.2501	5.582	3.3813	7.6696	4.6433
PF3D7_1228800.mrna1_1	PF3D7_1228800.mrna1_1;2176	2176	8.8278	10.493	5.4406	4.935	3.7312	2.7398	5.1018	5.2494	3.7015	9.5375	5.3409	5.0144	4.433	2.6508	5.1973	5.2578	5.0959	5.0272	3.3827	5.375	5.6014	4.4731	4.7485	5.947	5.8133	4.5735	4.1342	4.5478	6.0146	5.6845	5.7637	3.479	4.0295	6.2139	4.0755	4.3639	4.5807	5.5841	8.6211	10.2489	3.437	4.5046	5.7098	5.2865	9.501	8.8949	5.774	8.6767	5.8607	6.2587	5.1436	4.8465	5.2547	5.7134	7.0261	9.6134	5.6513	8.3302	6.3586	5.1449	5.0365	7.3262	7.1812	7.4943	5.8245	5.383	5.2891	6.7716	4.814	5.3245	8.4853	5.1871	7.1922	6.4777	6.0809	5.4296	9.2005	6.6957	7.9212	7.6204	6.4214	3.8992	7.8789	5.3248
PF3D7_1228800.mrna1_1	PF3D7_1228800.mrna1_1;2177	2177	7.2542	9.0167	5.382	5.8736	3.7377	5.7962	7.7418	9.3051	3.7677	7.8092	5.1276	6.5154	4.406	4.1152	5.4152	5.7764	9.5059	5.5463	5.2906	5.2795	5.3423	4.9919	5.3034	6.2422	5.0161	4.1416	5.0072	4.6194	5.0387	5.9526	5.7049	3.488	6.5114	5.8477	4.1119	3.9635	5.6814	6.0115	8.9631	8.7536	4.0453	4.3298	5.9258	5.7096	6.4248	9.1691	6.3078	8.5542	5.8004	6.9908	5.6267	6.1247	6.077	5.6372	5.985	9.4774	4.9016	7.9119	6.4799	6.7096	5.5653	6.9675	6.4538	7.9468	7.0729	5.4983	4.2296	6.5917	5.5457	6.2307	8.5369	3.8043	7.6518	6.7119	6.2576	5.8334	8.0216	4.8384	8.2594	8.068	7.0195	5.4545	6.739	3.7004
PF3D7_1228800.mrna1_1	PF3D7_1228800.mrna1_1;2178	2178	6.7558	5.0509	5.4216	3.904	7.4994	4.6479	5.9198	7.4904	7.036	6.8479	4.5874	4.1069	5.5472	8.0733	5.6212	5.6519	8.2127	5.2821	5.0085	5.5484	5.7808	4.1707	5.5768	5.5644	6.1092	5.3363	4.9227	3.7071	3.4568	4.7719	5.8025	3.2048	5.4273	6.2197	4.9322	4.4679	5.7829	5.76	6.7794	4.6005	4.9616	4.0063	5.1934	3.742	4.8938	7.7477	6.0038	7.1525	4.4263	6.3556	4.5856	4.504	5.8968	6.6757	5.7866	8.7145	5.3345	5.4692	6.9267	5.3038	4.839	6.4173	4.963	6.9538	6.6893	5.2361	4.9179	4.9236	3.847	4.8415	8.1639	4.9369	6.9993	5.8577	6.4227	3.3937	7.3173	4.8629	6.7469	7.4172	4.1699	4.9841	5.2994	4.1977
PF3D7_1228800.mrna1_1	PF3D7_1228800.mrna1_1;2179	2179	5.6026	5.9148	4.1085	3.5534	3.306	4.9946	5.9021	4.9644	2.0807	6.5339	3.1391	4.4456	4.6129	4.8232	5.2479	6.4573	4.861	6.5682	4.903	5.545	5.4152	4.2795	5.0391	5.4209	4.3971	6.0446	3.6982	4.9439	5.756	6.3804	5.3484	3.4581	6.152	4.3861	6.0779	2.9928	1.9928	5.6314	7.8966	5.3523	3.585	4.7109	4.1094	4.3702	3.2157	8.9292	5.6798	11.5916	4.8006	6.8248	4.7745	5.0036	6.3069	6.5258	5.3761	8.806	5.153	5.6809	5.1619	5.8522	4.2623	5.0917	5.6927	5.8125	6.4611	5.7584	5.4666	5.8507	3.7214	5.8831	8.5882	5.1048	7.381	6.057	4.8063	4.985	7.2157	4.6005	5.4172	6.8954	5.5937	3.8992	4.9896	4.9274
PF3D7_1228800.mrna1_1	PF3D7_1228800.mrna1_1;2180	2180	6.4759	6.3051	4.9397	4.2547	4.1301	4.7623	6.371	4.4323	2.541	7.0158	7.3723	3.0959	4.9481	3.7344	5.328	6.7323	4.5141	5.2001	8.2386	5.7287	4.8812	4.7371	5.6358	5.128	6.0283	5.5518	4.5329	5.8895	6.1595	6.1558	6.3183	4.0934	5.753	7.086	5.2357	4.4951	5.4189	6.4365	8.0608	5.114	6.6015	4.157	5.0535	6.0583	4.8919	6.0325	4.2502	8.8367	2.7203	6.7373	4.9112	5.3834	5.4486	5.5014	4.8515	6.979	5.1069	4.9823	5.5188	5.4121	4.1202	6.4175	6.8555	5.477	5.9076	4.856	2.6206	5.7361	5.7869	6.4547	5.7829	4.9359	7.8095	4.8125	5.1073	5.0264	7.2749	4.6611	6.0286	7.2677	4.8202	4.6803	5.7104	5.238
PF3D7_1228800.mrna1_1	PF3D7_1228800.mrna1_1;2181	2181	6.1562	5.2137	5.4809	4.5638	4.2001	4.1731	6.8154	3.6713	3.7388	6.0081	5.1851	4.8202	4.1144	3.7634	5.3241	7.5736	5.5005	6.0123	5.5561	6.0161	5.6337	4.3001	5.3985	5.5024	6.4614	4.8515	4.9602	5.0794	5.4155	5.9126	6.3145	4.0505	4.516	6.7627	5.43	4.7682	5.3219	6.2137	6.1206	3.1603	5.2694	3.84	5.2657	3.3334	4.8022	5.2776	5.2979	6.4067	3.4712	6.8485	5.4463	5.4919	6.3623	6.605	4.903	5.4087	4.7301	6.9812	5.1445	4.6932	5.7054	7.1364	5.857	5.0997	6.0637	6.2621	5.1094	4.7996	5.1506	5.1119	4.812	5.1469	7.1853	5.4598	5.7282	4.6927	7.9872	3.9269	6.142	7.055	4.9986	5.4848	6.0199	4.7814
PF3D7_1228800.mrna1_1	PF3D7_1228800.mrna1_1;2182	2182	6.0622	5.4135	5.4323	5.1922	4.2396	5.0959	6.3318	4.3118	4.6305	6.1747	6.1999	4.4874	5.2887	3.8649	5.153	7.5572	5.1703	5.2746	4.3277	5.546	6.0036	5.2784	5.4489	3.943	6.2739	4.9193	4.2055	4.2653	5.6982	5.546	6.8727	3.6124	4.4436	6.0457	4.5348	3.7761	5.4219	5.7576	5.3951	5.0785	6.0157	4.6241	3.8001	5.6693	4.6467	5.1489	4.95	4.6381	4.9054	6.3445	4.2063	4.9887	6.6216	5.9215	5.4209	6.2487	4.8334	6.7304	7.4495	5.0531	4.8807	6.049	4.641	4.7339	6.2643	5.9533	3.2705	4.5558	5.1795	5.0339	4.9505	5.1755	6.1669	7.6187	4.3505	5.5148	7.4057	5.7602	5.3122	6.4501	5.9495	4.916	4.193	5.405
PF3D7_1228800.mrna1_1	PF3D7_1228800.mrna1_1;2183	2183	6.78	6.1045	4.8369	4.4835	4.3653	5.8148	6.3423	4.5491	1.5558	5.9846	5.8265	3.4316	4.9212	3.3951	5.405	7.0779	5.6579	5.009	4.4114	4.9136	5.4276	4.3554	4.5759	5.1177	6.3012	4.111	3.9355	4.4182	5.8839	5.6395	6.1969	4.2668	5.2828	6.9275	4.0374	3.1227	4.5065	3.6803	5.3052	5.6829	5.5534	4.9547	4.0206	3.8288	4.9542	5.8179	5.1747	5.594	4.855	5.0152	5.0963	5.845	4.5072	5.7514	5.4621	5.7663	4.4189	5.9866	7.1307	4.8753	4.7882	8.0563	5.3604	5.9609	6.5872	6.4806	5.0175	5.5783	6.3681	5.9896	4.8585	5.8395	6.6007	7.3105	5.1647	4.7819	8.0092	5.6588	6.5242000000000004	6.7263	5.5823	5.0135	4.3604	5.0325
PF3D7_1228800.mrna1_1	PF3D7_1228800.mrna1_1;2184	2184	6.1274	5.1859	4.6177	5.9369	4.1522	6.1667	5.9198	4.2141	4.6531	6.777	5.5552	4.6496	4.9481	4.0197	6.9493	7.0578	5.3854	5.5984	5.3259	6.2077	6.624	4.3462	5.1177	5.1094	5.5392	3.4476	4.4751	4.7236	7.0335	12.8025	6.0913	3.9411	4.9001	7.0134	4.9896	5.4333	4.5589	4.2608	5.7082	4.7148	4.813	4.7186	4.8222	4.4757	4.2787	5.4594	5.5404	6.7665	5.0246	5.8753	3.7856	3.4634	6.5686	5.7576	6.8714	5.7981	5.2052	6.9908	7.3543	5.0993	6.0468	7.4491	4.9791	6.0002	5.375	5.4857	4.8268	5.6876	5.7255	5.7071	5.4002	4.4429	7.5635	6.6931	6.5738	5.9651	7.7935	4.8709	6.4236	5.5702	6.3336	5.6401	7.0618	4.4243
PF3D7_1228800.mrna1_1	PF3D7_1228800.mrna1_1;2185	2185	6.0314	6.2746	5.266	5.9547	4.8012	6.2254	6.8061	4.4548	2.6041	6.2748	6.4454	5.3802	5.811	4.7142	6.8088	7.7464	5.3944	6.9603	5.7334	6.225	7.1018	5.7412	5.546	9.8839	6.5692	4.2396	5.5419	5.0488	6.6245	11.6801	7.6382	4.9805	10.0586	6.7361	4.3923	5.6814	5.07	6.2772	6.3957	5.0295	6.7623	4.5686	5.8407	8.0086	5.3334	7.1011	5.3872	6.0913	4.8339	6.8264	5.6809	4.193	5.0674	6.8862	5.5741	7.1656	4.5886	6.5714	7.3748	6.9245	4.4731	7.3492	5.1052	8.1381	6.5062	6.359	5.44	5.2434	6.3181	6.0646	6.4316	4.8738	7.1441	7.439	6.8776	4.9658	8.2621	5.4012	8.7494	7.4574	5.8014	5.1379	6.2201	5.9179
PF3D7_1228800.mrna1_1	PF3D7_1228800.mrna1_1;2186	2186	6.4204	5.7848	6.2217	6.0787	3.99	6.2542	7.2233	4.6135	2.8258	7.0778	7.4054	4.6932	5.5135	2.9891	6.8477	8.5454	6.0036	7.2607	5.8676	7.4517	6.8966	5.4386	6.7637	7.2427	6.8664	10.5527	5.8022	4.9001	7.7182	11.5857	7.0023	6.2759	6.4346	7.4709	10.2857	5.77	5.9516	6.1225	6.4568	4.4436	5.8222	4.7021	9.8955	12.0834	5.6693	7.685	6.4621	5.2513	6.3029	7.9077	5.2052	5.9074	7.3193	7.0752	7.3121	7.123	3.8885	8.6602	7.4165	4.7655	5.2071	8.0264	5.8081	7.482	7.4966	6.8412	5.4841	8.1408	7.0258	7.3151	6.73	5.6806	9.6566	7.6384	5.3491	4.2141	8.1068	4.2743	8.6787	8.0534	6.288	4.7923	8.9147	5.6868
PF3D7_1228800.mrna1_1	PF3D7_1228800.mrna1_1;2187	2187	5.9477	5.4087	5.7238	5.7787	3.8053	5.7266	8.1526	8.8224	3.189	7.0468	7.3522	5.3782	4.8084	2.4303	6.6106	7.5961	9.3767	7.3279	4.26	6.126	6.0542	5.2551	5.1164	6.1098	6.4205	10.0512	3.9345	4.9809	6.7537	10.6442	6.841	3.9383	4.3391	6.767	9.8424	5	5.0605	5.6288	6.0094	4.7247	6.2532	5.079	9.3867	11.6023	4.5491	5.5011	5.2215	5.7682	6.0995	7.0797	5.1863	4.2832	6.4909	7.5008	7.3765	5.5314	5.8659	6.3947	6.8897	5.0879	6.0749	6.9104	5.1627	6.8143	6.6516	6.0674	4.9269	6.2348	6.5688	7.3891	5.7756	5.7814	6.8932	6.4179	6.0745	5.2319	8.1363	4.9136	6.7948	7.3656	5.7344	5.2761	7.1219	5.4731
PF3D7_1228800.mrna1_1	PF3D7_1228800.mrna1_1;2188	2188	6.27	6.6452	5.9605	6.2378	3.9155	6.7899	10.0407	7.3377	4.1619	7.1472	5.8156	6.8234	5.7148	7.511	6.9576	11.0681	7.9112	10.0617	4.6415	10.7198	6.9087	5.4796	4.9491	8.8795	5.9533	10.0405	5.8592	4.3568	10.8097	10.2443	6.8111	4.6753	9.0503	6.8886	9.6585	5.8048	6.7912	5.4973	5.935	3.3561	6.3232	4.225	9.66	11.7429	4.9977	5.2615	5.7565	6.1865	8.664	10.1087	4.4621	6.5815	9.1944	8.0272	7.9398	6.0472	5.9062	8.2187	7.6625	5.9658	14.5609	7.1606	6.5668	9.4838	7.1449	5.5934	4.9736	5.8989	6.5432	7.958	5.9537	5.3331	9.3332	7.4389	6.8102	14.3281	7.1366	4.8151	9.1466	8.0972	5.098	5.0339	6.7136	5.4492
PF3D7_1228800.mrna1_1	PF3D7_1228800.mrna1_1;2189	2189	6.942	6.3411	6.0985	7.1471	4.673	5.0887	9.1313	8.6392	4.6363	9.2975	5.6082	8.5391	5.9432	4.7236	5.5711	10.5532	9.0191	10.402	5.0631	11.8955	6.5774	6.9351	6.5791	7.1323	6.6219	10.5292	5.272	4.9681	11.9515	10.2005	7.5119	6.1898	6.6535	7.1473	10.0088	6.4466	5.2411	5.6061	10.0122	4.7126	8.0122	4.3736	9.9553	12.1378	7.2679	9.5607	4.9331	10.1471	7.3185	9.9485	6.36	7.9592	7.8945	8.2286	9.0613	10.0095	5.6129	8.7922	7.3919	5.6901	8.9829	9.5028	10.4421	7.3325	7.0236	11.0522	5.7347	6.6431	6.8316	8.3446	8.5705	6.3152	9.2273	7.8626	6.272	8.4037	9.9623	8.8805	7.276	7.9379	11.1765	6.457	7.6439	7.5928
PF3D7_1228800.mrna1_1	PF3D7_1228800.mrna1_1;2190	2190	7.626	5.8278	7.2101	5.9681	5.1408	6.3724	5.114	4.7613	4.1359	9.3551	4.7377	5.504	5.3363	4.3205	5.9612	5.3498	5.5738	4.6696	5.7079	8.6237	7.8414	5.1293	5.6525	5.4253	5.7918	6.9537	3.7623	5.0644	8.5832	7.9135	5.5595	5.1173	5.6687	5.4482	7.9985	4.0259	5.6594	5.6124	9.6352	3.757	7.2329	4.157	6.3295	9.8062	4.6605	6.948	5.6073	8.7917	7.3594	4.5832	5.0112	4.8743	4.235	7.3194	5.9119	5.4686	4.5304	6.2754	5.7897	4.3597	6.2651	7.029	6.6113	5.4363	5.0802	8.5741	5.5056	5.9912	5.9907	5.0755	7.6729	5.4735	7.5718	5.9148	5.5817	5.5711	7.6368	5.6174	6.2126	5.9672	8.2325	4.1276	5.0014	6.1609
PF3D7_1228800.mrna1_1	PF3D7_1228800.mrna1_1;2191	2191	7.2975	6.6878	7.9094	5.4033	5.3544	6.257	5.2311	5.6441	4.5273	9.5016	6.4935	6.6554	5.9205	5.6993	6.2724	6.0843	6.1904	6.8665	4.6927	9.8689	9.9526	5.5049	6.5497	7.0261	5.133	8.1644	5.0755	5.1106	10.6473	10.6209	6.4028	7.0809	6.5402	6.1934	8.3373	4.4202	4.1993	6.2917	10.7581	5.5301	8.0795	5.5236	7.7768	10.4396	6.0661	6.4555	6.5254	10.0692	6.19	6.558	7.1685	5.4679	5.5091	7.5045	7.6088	6.2302	5.1731	6.9705	7.1989	5.0815	6.5367	7.1252	7.2228	6.1385	5.6241	9.9296	4.9764	5.3933	7.0666	8.094	8.6351	4.8217	8.4901	6.6703	6.1952	6.0164	7.2448	8.1578	6.2687	6.7485	10.0498	5.2012	6.5878	7.8564
PF3D7_1228800.mrna1_1	PF3D7_1228800.mrna1_1;2192	2192	6.6381	5.7057	5.3487	5.4822	4.9331	5.4293	5.9418	4.9519	4.135	8.0031	6.0197	5.3885	5.8457	5.2653	5.1493	4.841	4.2847	4.4899	5.4893	7.3304	6.5874	5.5283	5.155	5.7423	5.4249	6.9936	3.8904	5.714	7.746	6.6355	6.1894	2.5969	5.9191	4.9584	6.9899	2.4222	5.7793	5.2731	7.4618	5.738	6.9132	5.4019	5.7118	8.3804	5.4816	4.554	5.9528	6.3968	5.9196	4.9472	6.1479	4.9764	3.8032	6.4995	5.2498	3.6135	5.0708	6.7396	5.9359	5.1847	6.7876	6.0873	5.1006	4.5509	5.7455	6.0197	3.6848	10.332	7.2257	6.3297	6.3945	5.1412	7.3029	5.1779	6.1741	5.645	6.755	5.3554	5.7711	6.0883	6.3918	4.5886	6.2806	6.8646
PF3D7_1228800.mrna1_1	PF3D7_1228800.mrna1_1;2193	2193	6.803	5.9348	5.7501	5.9875	5.7211	5.4854	6.0961	4.4627	4.2898	7.7594	5.009	4.3327	6.2642	5.9456	4.9458	5.3277	4.7903	5.4253	5.746	7.336	5.9177	5.1771	5.0802	5.7549	5.6588	6.4981	4.9982	5.6138	7.6392	6.3842	6.8413	6.3065	6.1096	6.0734	7.7921	5.6141	5.4446	5.3723	7.0459	3.7918	5.8652	4.3806	6.5396	8.7425	5.7004	5.189	6.4318	6.1653	5.6026	5.2795	5.8199	4.7104	4.3847	5.8686	6.157	5.1894	4.7677	6.4318	6.9095	5.1579	6.1542	6.5196	5.0951	5.522	5.2388	6.0579	4.3038	5.1404	6.5116	7.1014	5.9357	5.5286	7.6793	5.4336	5.6044	6.7992	6.3935	6.2168	6.332	5.607	5.1603	4.6264	5.9098	6.7944
PF3D7_1228800.mrna1_1	PF3D7_1228800.mrna1_1;2194	2194	7.5217	5.4748	6.3597	6.463	5.9977	6.0424	6.1713	5.0308	5.0067	9.6943	5.4624	5.408	5.0687	4.5141	4.934	6.0347	5.9537	5.6002	4.8748	8.1558	6.5795	4.7452	6.3686	6.0821	6.1805	8.8134	4.5292	5.2016	7.7281	6.0277	5.7661	5.263	7.2458	6.8249	8.8623	4.7442	5.3255	5.757	8.1028	4.5046	7.0103	3.9542	8.2893	10.5598	6.2126	4.6554	6.812	6.98	5.7732	5.2612	5.671	5.2319	4.2957	6.2269	11.5219	5.1619	3.406	7.4001	5.2642	6.9067	6.2271	6.8206	7.0637	8.0758	5.5996	7.931	5.1607	5.2898	6.7802	11.9523	6.8282	4.9602	8.7228	4.4757	6.1229	6.3749	7.3607	7.4281	6.314	4.8263	7.3457	5.4175	5.5662	6.2893
PF3D7_1228800.mrna1_1	PF3D7_1228800.mrna1_1;2195	2195	6.6543	5.2434	4.6035	5.2001	5.2407	5.0453	5.1938	5.0921	2.6088	8.0246	5.5886	4.7671	5.106	5.4874	4.9444	5.0255	5.5549	4.1432	5.441	7.8638	6.1125	5.0246	6.3983	5.9465	6.1262	8.0589	5.0343	4.266	7.8156	5.7293	5.8204	6.3761	6.5635	5.3498	8.2049	4.2102	4.8212	5.5744	5.729	5.5426	6.1225	4.7708	7.2606	10.2563	5.5002	3.8288	6.1737	5.5744	4.7312	4.8802	5.4022	4.7866	4.6247	5.8019	11.2691	5.5075	5.1518	6.6918	5.5735	4.9165	6.2596	6.2228	6.201	7.2358	5.1779	6.8071	4.8104	5.7358	6.9785	11.3607	6.3637	4.7479	7.8584	4.943	6.394	5.4751	7.1827	6.261	5.9944	5.9217	6.8547	5.5404	5.6369	6.464
PF3D7_1228800.mrna1_1	PF3D7_1228800.mrna1_1;2196	2196	6.8858	6.3434	5.6401	5.7658	5.0875	4.7803	5.6427	5.7233	4.7655	8.5176	5.7541	5.4944	5.3391	5.3363	5.1851	5.8647	7.0074	4.6988	3.7082	6.4935	6.4902	4.2095	4.1675	5.4029	5.1006	2.0321	4.5789	5.0976	7.1365	6.2836	5.9593	4.9658	4.2839	5.7211	6.3112	4.9905	5.2987	5.8288	5.0721	4.858	6.9426	3.5298	5.8853	7.8023	5.6556	4.8792	5.6082	5.822	4.8063	8.3708	5.7167	4.9932	2.5509	6.4696	11.2453	5.1375	4.7991	8.7749	5.2005	5.3402	6.247	6.6952	8.0251	5.328	5.1538	8.5168	4.8723	5.8477	6.8499	11.1311	6.2236	4.9472	9.6585	5.4249	6.0779	5.7876	7.2185	7.2569	5.383	4.9293	8.4768	4.9312	6.2294	7.2892
PF3D7_1228800.mrna1_1	PF3D7_1228800.mrna1_1;2197	2197	6.7009	5.7382	5.1675	6.1671	5.2589	4.3568	6.3239	6.1237	4.0721	7.2547	6.2508	6.3181	5.7339	4.8943	5.193	5.2102	6.9364	5.7887	4.2079	8.5011	6.4563	5.2585	5.9821	6.1491	5.0527	3.1276	4.853	4.1522	9.0317	6.9091	6.4527	6.1355	5.842	5.3345	5.5311	3.5447	4.9584	6.0319	5.5996	5.0272	7.7673	5.4219	5.7795	4.7306	5.904	6.1713	6.5467	5.875	5.9103	12.0227	5.8926	6.2159	6.0054	6.5826	6.4989	5.3009	5.88	6.4769	6.1031	4.5564	6.2081	7.4068	8.5896	5.1783	6.1355	9.2919	5.3266	5.7398	7.1349	5.0246	6.031	4.8135	6.9007	6.1825	5.0081	5.2392	7.6895	7.2585	5.5653	5.8746	8.9647	5.1148	5.2168	6.3349
PF3D7_1228800.mrna1_1	PF3D7_1228800.mrna1_1;2198	2198	5.2716	5.9312	5.0457	5.954	4.4416	4.4283	5.582	4.854	3.1922	5.5188	5.0076	2.9355	5.5765	3.278	4.2157	4.7808	5.7634	4.7393	5.0303	6.4028	5.5357	4.3241	4.5478	4.6141	4.8948	5.2304	4.3964	4.7328	6.8856	4.6241	5.0592	3.3219	5.5292	4.7814	4.8909	3.6993	4.4243	5.8265	5.292	4.4141	5.1022	3.4738	4.8904	5.0369	4.3827	3.9891	5.5226	4.1587	4.6685	6.6559	6.0583	6.3067	4.2357	5.5708	4.7527	5.517	3.853	5.8081	5.7874	4.2957	6.0341	6.997	5.9201	4.9312	5.3477	5.6473	3.1094	5.6622	5.858	5.8243	5.5094	5.0148	5.8706	4.4783	4.8953	5.0687	6.8429	5.6398	5.2551	6.021	6.3688	4.8445	5.966	6.1733
PF3D7_1228800.mrna1_1	PF3D7_1228800.mrna1_1;2199	2199	6.1463	6.0023	4.8161	6.7766	5.2396	5.3954	5.6628	2.2957	3.1342	6.1247	6.0141	4.8836	5.7353	4.3413	4.2071	5.5874	5.067	3.5033	4.9977	6.2401	5.9743	5.2456	5.0281	5.7669	5.5741	2.144	3.3176	5.1094	6.0332	5.8985	5.1408	3.5298	5.4446	4.9126	4.8787	4.843	4.8664	5.2215	5.4192	3.8807	3.9059	5.405	4.4469	5.0807	5.3125	4.8273	7.4415	5.4009	3.8659	4.2623	5.4666	4.6171	4.4436	6.0045	4.2758	6.6796	5.0352	5.1148	5.8248	5.6907	5.4403	6.266	5.9805	4.8319	4.7404	4.9653	4.5711	5.2106	6.2754	5.4757	5.1679	4.3882	5.4279	5.433	5.7051	4.8298	7.2364	4.8104	5.9586	4.7803	4.2898	4.7104	4.757	5.9179
PF3D7_1228800.mrna1_1	PF3D7_1228800.mrna1_1;2200	2200	6.1438	6.143	4.9345	6.4237	4.1135	5.0993	4.9695	5.0583	6.2118	5.7511	5.6159	5.6927	5.4266	4.5838	5.0391	5.1383	5.8689	3.9098	4.5229	6.7721	5.9484	4.7181	5.2608	6.1689	4.8694	3.756	5.2612	4.9265	6.8685	5.7315	5.7737	3.1906	6.0613	5.6887	5.4043	4.2396	3.6713	5.848	5.6215	5.5662	4.9745	4.6247	5.2544	4.4594	4.8585	4.6982	7.0139	5.6871	4.6513	4.8435	6.2954	6.1252	3.0126	5.4581	5.3078	4.9718	4.9093	5.5771	5.8709	3.0566	6.1465	6.0123	5.2559	4.5662	5.8319	4.8909	5.2798	5.4039	6.1763	5.0268	5.2843	5.3034	5.7724	4.5771	5.4957	6.8343	6.672	6.272	8.3209	5.2705	4.8053	5.0626	5.6212	5.8858
PF3D7_1228800.mrna1_1	PF3D7_1228800.mrna1_1;2201	2201	6.1777	6.1979	4.9722	7.2879	4.9388	5.5945	5.2456	5.2304	4.8634	5.8097	5.8422	5.4861	7.5572	4.5072	4.6837	4.7724	4.6035	6.5507	5.5475	7.8918	6.5863	5.4624	5.5601	6.0516	5.8153	4.8515	3.7634	4.6966	8.0545	6.7831	6.267	5.3237	6.0052	6.5402	3.9514	5.1334	4.4938	6.3007	6.6904	4.7447	5.4128	5.9231	5.0824	5.7279	5.6525	5.4373	6.907	7.0981	5.6032	5.4259	5.9439	5.5379	5.3016	6.1629	5.3445	6.3688	5.2338	6.9348	5.2566	6.2574	5.8043	6.3071	6.0208	6.3237	5.5116	5.557	5.0639	6.4194	7.4639	5.5512	6.2036	6.497	5.889	5.0072	6.3809	5.9172	6.8315	5.8582	5.9743	5.9491	5.7469	5.157	6.2828	6.9809
PF3D7_1228800.mrna1_1	PF3D7_1228800.mrna1_1;2202	2202	8.0136	5.96	5.6276	7.3053	3.6135	5.4793	5.153	4.7897	4.466	6.1843	5.588	5.8122	6.8229	4.3583	5.4406	5.2589	5.3896	5.6058	5.1759	7.8427	6.5957	5.0197	4.5497	6.5686	5.6871	5.1481	5.0422	5.257	7.8686	6.9781	6.2587	5.7769	7.1823	6.3012	5.4104	4.7087	5.2672	6.0605	7.2133	4.2547	4.9841	5.5154	4.1001	3.7761	3.6724	5.1198	6.127	6.8025	4.2935	4.9964	6.4375	5.5385	4.0548	6.4785	5.0014	5.8457	4.9882	6.3334	4.7597	7.2534	5.7487	6.8737	6.4833	4.8465	5.3071	4.7279	4.9621	4.8258	6.6799	5.6772	6.3199	5.7824	6.2338	4.7692	6.6518	5.8107	6.6479	5.6602	5.8271	4.8319	6.3904	5.9551	6.3091	7.2029
PF3D7_1228800.mrna1_1	PF3D7_1228800.mrna1_1;2203	2203	6.4136	5.4276	4.7479	6.5928	3.3132	5.7107	5.4931	5.3402	4.3771	5.8415	5.5829	4.7263	5.8163	3.2525	5.0892	4.7666	5.8128	5.5075	5.9544	6.7936	5.6525	5.2843	4.3111	5.774	5.1408	3.0892	4.5753	5.2784	7.2677	5.4656	5.9038	5.6724	6.0121	5.5144	4.204	5.0583	5.7732	4.7714	6.6149	5.1894	4.2196	4.5173	5.4601	5.2052	5.3875	5.8535	6.6665	5.8435	4.0418	5.4366	6.2079	5.1359	4.9718	5.8775	5.5792	6.1479	4.857	6.2808	5.3067	5.9793	5.3593	6.4496	5.2422	4.9083	6.0477	5.8278	4.6764	5.903	7.5711	4.4522	5.5251	5.3309	6.406	5.2895	5.319	6.1355	6.2513	4.4107	6.6744	6.5755	6.0345	5.4087	5.6511	6.987
PF3D7_1228800.mrna1_1	PF3D7_1228800.mrna1_1;2204	2204	5.5564	5.696	5.1194	6.5697	5.0635	5.1703	3.9174	4.9575	3.9846	6.454	5.3792	4.7724	6.4552	3.86	5.5524	4.7724	4.7479	4.2388	4.859	6.8623	5.0845	5.1827	5.0777	5.2884	4.6999	3.4019	3.7442	4.9059	6.7614	5.9966	5.6209	4.5429	6.2279	5.581	4.9649	3.7377	3.7495	4.729	5.7334	4.9079	4.6554	4.9588	5.8522	5.2403	4.8822	4.9754	6.1336	5.8276	5.1863	4.1102	5.6375	5.732	4.4757	6.1863	4.9681	5.1477	4.9837	5.0325	5.7931	5.3205	5.5729	6.1583	5.3537	4.254	5.7774	5.7126	5.0453	6.0179	6.7376	5.5376	6.6384	4.2087	5.4276	5.6226	5.4036	6.1841	6.8982	5.2376	5.0241	5.5129	5.4453	3.9727	5.5954	5.9614
PF3D7_1228800.mrna1_1	PF3D7_1228800.mrna1_1;2205	2205	5.4803	7.3423	4.851	5.9138	2.6206	5.5868	4.9878	4.4128	3.7793	6.1526	5.1679	3.5447	6.1679	4.0866	5.0466	4.9653	5.4216	5.4482	3.8186	6.371	5.897	5.1465	3.8135	4.9495	5.9798	3.6769	3.3147	4.408	6.4094	5.675	5.6758	3.6893	5.0418	5.7145	3.8924	4.7782	5.0505	5.6576	5.7214	6.6275	3.546	4.2203	4.2713	4.5173	4.797	6.5512	6.2915	5.8723	4.354	5.2219	4.4647	5.2005	4.025	5.4809	4.5254	5.8255	4.3356	5.1416	5.7503	4.437	5.6279	5.342	5.1156	5.2261	5.2498	5.7409	4.6921	5.5179	4.5963	5.8512	5.1997	4.2972	5.2821	4.9713	4.8445	5.1383	6.8053	4.2001	5.3639	4.9326	5.3001	3.121	5.383	6.1412
PF3D7_1228800.mrna1_1	PF3D7_1228800.mrna1_1;2206	2206	5.8331	5.79	5.1445	6.1295	4.8963	3.6029	4.6467	4.1835	5.1918	4.7082	5.5059	2.8379	6.6924	4.7602	5.3366	5.0819	5.5534	6.1589	4.4026	6.6343	4.3674	4.7093	4.8048	4.975	5.2106	3.9635	5.0479	4.6921	5.4647	5.3226	5.7167	5.935	6.4456	4.5217	5.3568	3.8176	4.4168	5.5011	5.4192	3.546	3.6218	5.3975	4.6826	4.6938	5.0587	5.4429	5.0514	5.0955	4.0993	5.1102	5.0161	4.2705	6.0555	5.2961	3.1043	5.3402	4.0027	5.076	4.9364	2.4168	5.3208	5.4219	5.1235	5.7716	5.0391	5.4995	4.1514	4.796	5.8525	4.6954	5.3899	5.044	6.2196	5.8014	5.4614	5.9234	6.5427	5.7866	6.0609	4.6159	5.5401	3.8349	5.0032	5.3656
PF3D7_1228800.mrna1_1	PF3D7_1228800.mrna1_1;2207	2207	5.479	5.0674	4.9864	5.1767	4.2234	3.9873	4.723	5.1534	3.8777	5.8858	5.0264	4.8914	5.5021	2.384	4.9565	5.6118	5.0725	4.9288	4.2234	6.0173	6.35	4.7991	4.4692	5.437	5.0635	3.9088	5.0072	5.2246	5.6599	5.7751	5.3695	4.4835	5.5865	4.7371	5.5217	4.3169	5.2288	5.3827	5.6085	4.235	4.7474	4.6404	5.5248	6.093	5.5113	4.8929	6.1993	5.8909	4.1882	4.0426	5.4124	5.7309	4.8649	6.12	4.3169	5.0184	4.8585	5.5503	5.5838	3.6041	5.7732	6.7814	5.2215	5.0687	4.9288	5.5311	4.0934	5.2036	5.8151	5.3016	5.9768	3.943	5.6355	5.9124	5.7431	6.0697	6.5165	5.3352	5.155	6.0953	4.8248	5.0985	5.5441	5.925
PF3D7_1228800.mrna1_1	PF3D7_1228800.mrna1_1;2208	2208	6.2453	5.0514	4.9869	5.3716	4.435	5.5245	5.6453	3.991	4.5969	4.7613	4.7671	4.7661	5.2972	4.0764	5.0725	5.1526	5.6758	5.2979	4.7071	4.8802	6.3363	5.0246	5.6918	5.585	4.2165	4.9146	5.0985	4.812	5.2273	5.44	5.7751	4.5723	4.439	5.77	5.6194	5.1587	3.9964	5.3726	4.9932	3.3147	3.3799	3.7082	4.7708	5.5125	5.5388	5.0246	6.3897	5.7038	3.5398	5.9028	4.0365	5.0587	4.067	6.4573	4.9059	5.0596	5.2196	5.5647	5.6165	4.5229	6.1092	6.6717	5.649	5.5804	5.2619	5.5333	5.6602	5.098	6.4524	5.4022	5.9215	4.841	6.2483	5.4738	3.9791	5.814	5.985	5.1359	5.4373	5.5072	5.1735	4.7533	5.0963	6.9069
PF3D7_1228800.mrna1_1	PF3D7_1228800.mrna1_1;2209	2209	6.6375	6.0076	5.8572	6.5119	4.2928	5.2983	5.2357	4.0277	4.8027	5.6462	4.89	5.6334	5.6977	4.1546	5.8904	5.251	5.2257	8.3516	5.4316	5.8258	7.7186	5.1799	5.4303	5.2728	5.2071	3.7192	4.1707	5.5373	5.9038	6.4449	6.0915	3.796	5.7363	5.3345	5.7074	4.5558	4.9231	6.0566	6.1381	5.7247	4.6241	5.1871	4.8555	5.2319	4.673	4.5595	5.4091	4.6017	4.6809	6.3494	5.8763	5.5059	5.5699	6.2282	5.8179	4.9236	4.6971	6.3036	5.7944	4.9699	5.983	7.2676	4.9406	6.6648	5.9076	6.0514	5.6493	5.3223	7.3464	5.9357	5.1276	4.6882	5.5185	5.7085	5.111	5.9889	8.2919	5.2055	6.272	5.8919	5.2839	4.5367	5.572	6.1554
PF3D7_1228800.mrna1_1	PF3D7_1228800.mrna1_1;2210	2210	6.5323	5.8802	5.6562	7.0251	4.8515	5.89	5.2634	5.3473	4.9227	6.2475	5.6476	4.6299	6.6375	2.0909	5.0802	5.0661	5.434	9.1703	5.8572	6.5717	6.9389	5.5416	5.2998	6.4296	5.6854	3.6053	5.5966	5.2585	6.3302	6.9856	6.1204	5.1114	5.694	5.8728	3.8146	5.4029	4.7076	6.1408	6.0217	4.6479	4.541	5.1272	5.8455	5.4232	5.4919	4.8777	7.4846	5.1243	4.6276	6.5892	5.1338	5.2365	5.0144	7.4586	5.3187	4.433	4.7761	6.6197	5.8104	4.8186	5.588	8.9317	6.0762	5.2623	5.5503	5.2311	4.9331	5.3216	7.8355	5.7398	4.5874	5.7714	6.4353	5.4286	5.7401	6.023	8.1347	5.2307	5.7848	5.8314	5.6829	5.3611	5.9649	7.0445
PF3D7_1228800.mrna1_1	PF3D7_1228800.mrna1_1;2211	2211	6.7538	6.0444	4.845	6.5872	5.0832	4.9588	5.9293	4.5392	4.4854	7.0185	5.5388	3.851	6.1987	4.2728	5.0193	5.7663	5.238	4.9336	5.4741	6.1643	5.288	5.0144	4.1827	5.5072	5.4273	4.3009	3.0268	5.7931	6.2426	5.7816	5.1514	4.0522	6.3581	5.6285	3.5122	4.1938	5.6679	5.7703	5.2563	4.6502	4.1579	4.9458	5.4864	5.5826	4.9977	4.3045	6.4155	5.3388	5.4303	5.6834	5.565	3.8768	4.3103	6.2551	5.3792	5.1412	5.942	5.2649	5.6809	4.7533	6.1383	7.2746	5.4189	5.3554	4.858	5.8994	4.4841	5.84	6.1987	4.729	4.6439	5.4403	6.3255	5.712	5.5432	6.0466	7.509	6.3939	5.7282	5.8985	4.6444	5.2645	5.7735	6.9528
PF3D7_1228800.mrna1_1	PF3D7_1228800.mrna1_1;2212	2212	5.9798	4.278	6.0312	6.2174	3.8904	5.033	5.6135	4.7506	4.9006	6.3343	5.2487	4.3147	5.7398	4.7666	5.1198	5.6433	5.4479	4.3604	5.5945	5.9993	5.9519	5.4266	5.1811	4.565	6.201	5.3038	4.0383	4.7192	6.2055	4.9016	5.7276	4.1562	6.027	5.1518	4.9616	4.1779	4.969	5.9512	5.4419	4.3067	5.2464	4.8089	4.3632	5.7347	5.269	4.7219	6.742	5.5524	5.8856	6.2436	5.7944	5.3816	4.5348	6.7936	5.4172	5.3049	5.8637	6.6082	5.7764	5.4276	6.154	6.3649	5.8943	5.2353	5.3103	4.7431	5.5883	5.8785	8.2396	4.7866	4.7087	5.7988	6.0652	5.582	5.2544	6.556	6.6215	5.2917	5.2192	5.9809	6.5814	4.8006	5.6798	7.1483
PF3D7_1228800.mrna1_1	PF3D7_1228800.mrna1_1;2213	2213	6.7646	5.9409	5.31	7.2967	5.5601	4.4515	4.9556	4.942	3.6769	5.2338	4.4594	5.1247	6.3201	3.7027	5.1534	5.9021	5.1148	3.433	4.7306	5.9345	5.9303	4.0661	5.6404	5.6082	4.5717	5.0704	3.5497	4.649	6.2909	6.5217	5.7285	3.991	5.8081	5.3761	4.6276	4.565	4.9035	4.1218	5.3593	4.8022	5.5091	5.0152	4.2884	5.8706	4.8475	4.9625	6.3297	4.8997	6.0529	5.8565	5.93	5.4084	5.3034	6.8559	5.6803	4.7328	5.1711	4.9509	6.1096	4.8977	6.3993	6.1129	4.6467	5.0794	5.5931	5.2638	4.889	5.7079	6.019	5.9614	5.1611	5.5647	5.9093	5.8181	4.9397	6.0976	6.765	4.7533	6.0407	5.7511	5.1322	1.86	6.3547	7.1494
PF3D7_1228800.mrna1_1	PF3D7_1228800.mrna1_1;2214	2214	6.2376	4.2227	4.9551	6.6498	3.7845	5.1659	5.3757	4.5279	2.8012	6.5726	5.1408	3.7549	6.8353	4.855	5.1767	5.0175	5.6404	4.7306	5.6594	6.1289	6.1767	4.9458	5.1894	3.9241	4.9298	3.5729	4.4209	4.554	7.0495	6.285	5.4986	4.6988	4.848	5.4253	4.585	3.0179	5.6831	5.9281	5.4973	4.0917	5.1301	4.8202	5.1052	5.1779	5.3505	3.84	5.9586	5.3045	6.0828	4.1946	5.3547	4.9991	4	6.3023	5.0365	4.4087	4.2149	4.5844	5.2346	4.9054	5.8314	5.7594	4.7913	4.5435	6.1761	5.5283	4.8253	5.7442	8.0393	4.3889	3.0036	5.6375	5.4416	3.6588	5.9352	6.4624	5.946	6.1158	5.0561	5.8014	5.5714	5.0879	4.7714	7.1485
PF3D7_1228800.mrna1_1	PF3D7_1228800.mrna1_1;2215	2215	6.6709	5.3954	5.4928	5.4469	4.9995	5.594	5.9839	5.3712	4.9016	6.357	4.4222	5.2664	5.634	3.7268	4.7032	4.6798	4.3792	4.6479	4.4269	7.8437	5.8505	5.6834	5.4131	5.1367	5.7216	5.4289	5.238	5.054	8.1217	6.4464	5.1969	4.7756	6.8576	5.7216	4.5558	4.1119	5.0892	5.5601	5.9903	3.8053	5.6721	5.5969	5.9088	5.2536	4.9528	4.7835	5.6496	6.1669	6.0314	7.3984	6.027	5.3103	5.0738	6.6209	4.9584	5.6642	5.8367000000000004	5.8948	6.302	6.1649	6.8372	5.9086	4.4621	5.3607	6.4405	5.1457	4.4263	4.4828	6.991	5.7035	4.9317	5.8812	5.7837	4.4919	5.726	6.2813	6.7327	4.9255	6.3322	6.1313	4.813	5.5407	6.8206	7.2295
PF3D7_1228800.mrna1_1	PF3D7_1228800.mrna1_1;2216	2216	6.1477	5.8081	5.4502	5.5826	4.6899	4.854	5.9246	4.5564	4.04	5.4854	5.1587	4.8699	5.6088	4.0592	5.2091	6.4058	6.0081	4.488	4.0453	7.7807	5.3716	5.2502	4.8644	6.4221	6.0757	4.4535	4.8639	4.6404	8.2666	5.9844	6.7428	4.7501	6.5566	6.3273	5.5981	3.8176	4.9098	5.7439	6.3892	3.8288	4.2434	4.4764	4.8425	4.327	5.5329	4.3951	4.756	5.4036	3.2219	4.3533	4.9217	4.7452	3.3909	5.9875	5.0892	5.3366	4.5398	4.5886	6.9247	6.9318	6.6945	6.6175	5.8629	5.6539	6.4385	5.6334	5.392	5.6899	7.1816	6.079	5.9205	5.6467	5.804	5.467	6.839	6.4499	6.6358	5.8301	6.7502	7.1049	5.3782	6.1771	4.8545	6.2608
PF3D7_1228800.mrna1_1	PF3D7_1228800.mrna1_1;2217	2217	6.1619	5.5913	4.4951	5.4366	5.1014	5.3802	5.2005	4.5267	3.7181	5.8135	4.645	5.5367	5.6619	3.1747	5.5913	7.0043	5.5564	4.3399	5.2839	8.9868	6.2602	6.4497	5.0687	6.1821	5.8982	6.4671	5.4219	5.8009	8.8271	6.1383	6.7553	4.4515	6.2269	6.4365	7.4506	4.0063	5.3096	5.6456	6.8107	4.7618	4.0866	4.5385	6.3366	4.9486	5.953	5.1313	6.0609	6.5662	6.8581	5.09	6.6541	4.4175	4.9505	5.8099	5.1481	4.7093	5.2456	6.0704	6.2941	4.554	5.3111	6.3726	5.3409	4.9397	7.5353	6.3658	5.0339	4.4634	7.7739	5.2483	4.5103	6.6466	6.7778	5.8632	5.5395	6.5989	7.2424	7.3857	6.9967	7.4074	5.8179	4.9741	5.7401	7.4175
PF3D7_1228800.mrna1_1	PF3D7_1228800.mrna1_1;2218	2218	6.8451	5.814	5.9898	6.07	4.8364	5.3878	5.4005	3.8349	4.8629	5.3074	4.7913	4.8176	5.4611	4.1898	4.5497	6.2769	3.2048	4.6165	5.0695	7.1215	5.8452	6.1247	9.3427	5.9977	5.6988	2.943	4.2615	5.0334	7.514	6.3236	6.7423	4.2304	5.93	5.3374	4.9704	5.4449	5.3537	5.2008	6.393	5.2153	5.0448	4.4931	6.201	5.5913	4.393	4.2928	5.04	6.062	5.0184	3.4906	6.0472	5.7621	6.9016	5.9581	5.4216	5.7463	2.3477	5.9875	5.7782	7.574	5.85	6.3297	5.2095	5.3568	5.6829	5.5185	5.466	5.5801	6.8431	5.1938	3.4019	5.0798	6.0027	4.9231	5.8331	7.8229	6.8889	7.1513	7.3271	6.3007	5.0913	4.1252	5.558	7.223
PF3D7_1228800.mrna1_1	PF3D7_1228800.mrna1_1;2219	2219	6.6528	5.4552	4.7808	5.8792	5.1719	5.6465	5.8316	5.1663	4.3667	5.8844	5.9745	4.7903	6.417	4.4012	4.7991	6.0135	5.1031	2.8856	5.4279	7.144	6.1087	6.5173	4.9392	5.588	5.4584	5.5487	3.9288	5.5868	7.695	6.2451	6.6744	3.6427	5.9516	6.077	5.4476	3.7666	5.4043	5.761	5.3878	5.6285	5.1627	5.1457	5.8812	5.6921	4.9509	5.3632	5.314	5.5388	4.431	3.969	8.7848	5.2384	4.9246	6.5258	5.7658	4.6843	5.6929	6.1605	5.6073	6.6862	5.8304	6.0843	5.2657	5.314	5.8731	5.6299	5.4565	4.4436	7.8441	5.9359	4.2913	5.4614	7.5399	5.4864	7.4849	6.5662	6.407	5.4957	6.8664	6.0288	5.0453	5.6212	6.264	6.4489
PF3D7_1228800.mrna1_1	PF3D7_1228800.mrna1_1;2220	2220	6.9064	6.435	5.7616	6.2257	4.7866	6.2016	5.7015	5.2192	5.3466	5.8985	5.9449	6.1114	6.156	3.6633	4.6932	6.0135	5.06	4.6392	6.5185	7.4418	6.3505	6.1231	5.2346	5.7517	4.9369	5.439	3.7634	4.856	7.3687	6.4668	7.2647	5.4283	5.5103	5.5166	5.8863	3.9982	5.4104	5.8472	6.1187	6.5896	4.6311	4.7323	5.2456	5.1562	6.37	4.9528	5.1759	6.3505	4.2196	4.3813	5.4449	5.4906	4.84	6.0963	5.8667	4.9463	3.8846	6.009	5.9526	6.581	6.0963	6.7225	4.785	5.2437	5.437	3.5705	5.3205	5.466	7.6189	8.3582	4.1449	5.9286	6.2012	5.3226	6.6307	6.0437	6.3539	7.0271	6.695	6.4199	4.6921	6.0389	6.247	6.8801
PF3D7_1228800.mrna1_1	PF3D7_1228800.mrna1_1;2221	2221	6.8027	5.3183	4.5021	6.3865	5.4216	6.3063	5.6218	5.0112	4.439	6.3471	5.5756	5.9018	5.2219	4.7782	5.4333	5.6302	5.4598	4.5735	5.4276	6.7192	6.152	6.2743	5.5689	5.7766	5.5647	2.9837	4.4502	5.7361	7.3643	6.0501	6.586	4.2434	5.7621	5.6029	5.1235	4.4861	5.2059	5.2513	5.8943	4.5367	4.5385	2.1731	4.7692	5.3875	5.0148	4.5844	6.0103	5.5292	5.0448	5.5741	5.8058	4.889	3.8032	6.0572	6.9898	4.3505	5.1969	6.2952	5.4748	4.5589	5.8255	6.5281	5.4486	5.7708	4.6129	5.1562	4.266	5.0237	7.5024	6.6312	5.1795	5.4529	5.9793	4.853	4.8314	5.3399	6.8584	7.2985	7.1158	5.4036	5.1791	4.9069	5.8535	6.8529
PF3D7_1228800.mrna1_1	PF3D7_1228800.mrna1_1;2222	2222	6.8446	5.848	5.3455	5.8975	4.9662	5.9551	5.849	4.6837	4.0197	6.2852	6.2988	3.7192	5.0566	4.4107	4.1859	5.6826	5.2946	3.9088	5.5413	7.0723	6.0676	6.435	5.2044	5.4446	5.8701	5.8975	5.0032	6.7075	7.1574	6.4264	6.7523	4.9411	5.8243	5.7334	5.0652	3.5656	4.3448	5.7366	5.7371	4.935	5.3799	5.318	5.5236	5.4715	6.213	4.4175	6.2286	6.4888	5.5826	5.0228	5.9293	5.5323	3.7049	6.0503	8.2778	5.4738	5.1404	6.4067	5.9172	5.8273	5.2802	7.3486	5.1177	5.6636	5.6032	5.7126	4.9074	5.2979	8.0385	6.8985	5.073	6.1066	6.5049	5.151	7.8352	5.8066	7.4374	6.4699	6.9285	6.493	6.5515	4.3183	6.1813	7.9341
PF3D7_1228800.mrna1_1	PF3D7_1228800.mrna1_1;2223	2223	9.9738	5.7808	5.0175	6.712	4.9841	6.3586	6.8936	7.1885	5.2784	8.1839	8.6914	6.2073	7.5382	4.3847	5.1922	5.1453	7.3106	6.2636	6.1479	7.1667	7.1683	6.5546	7.4315	6.471	7.7664	6.0161	7.0423	7.1993	7.3674	6.539	7.0409	7.8451	5.9505	8.2031	5.7312	7.0537	5.0193	4.7829	5.7049	6.2298	5.704	6.3067	5.2238	6.4375	9.6376	6.2273	5.5835	5.8179	4.3978	6.4378	8.5354	5.3096	6.9231	6.5035	11.1577	4.7377	6.047	7.442	6.1997	11.2712	6.0166	9.5793	6.7116	5.6932	7.1156	5.8194	5.5286	5.5641	9.0744	11.4569	7.0528	5.7046	6.7598	6.0607	11.5746	5.969	9.3368	6.5118	6.9197	6.9795	5.2574	5.6358	6.1418	8.5353
PF3D7_1228800.mrna1_1	PF3D7_1228800.mrna1_1;2224	2224	7.3687	6.009	4.189	6.6397	4.9246	5.4446	5.433	5.3964	4.9964	8.2597	8.3612	5.9303	5.9568	3.4944	5.4453	5.8853	5.1006	3.943	5.5647	7.1266	6.3363	6.3745	6.6588	5.8587	5.7296	5.4209	5.5699	5.8975	6.606	7.0421	6.9143	5.5747	6.5668	6.0387	5.8699	6.0738	4.5503	5.9993	6.288	4.8012	5.0917	5.0583	7.3536	9.3579	6.3261	4.9621	4.7586	6.2073	3.9919	6.3656	6.3239	5.7068	5.6876	6.2591	9.3067	5.3302	5.1502	6.4321	5.7211	8.5311	6.4253	7.7234	5.723	5.77	5.479	5.2353	4.9355	5.8575	8.6836	9.9799	4.2979	5.4571	6.0631	4.4764	6.1012	6.8326	7.5102	6.7167	6.9351	5.8965	5.367	5.433	6.2555	7.0165
PF3D7_1228800.mrna1_1	PF3D7_1228800.mrna1_1;2225	2225	7.233	5.2369	5.2675	5.825	5.6721	5.6375	4.0738	4.8704	5.0076	6.7464	6.2261	4.6565	4.9165	4.1522	5.4097	5.8027	5.5157	3.3743	4.904	6.1361	7.146	6.3288	6.3647	8.5382	4.6259	4.5122	5.0286	5.4627	6.887	5.7743	6.3549	7.3452	4.9411	5.7761	5.4725	5.2657	4.8074	5.6913	6.3149	5.4313	4.6305	4.591	5.7274	5.8907	5.4679	4.9736	5.7874	5.7653	4.6769	4.5435	4.7076	5.2327	3.9727	5.9921	5.4575	4.9079	4.6182	5.5771	5.4016	4.7344	6.193	6.357	4.6848	5.7101	4.1787	5.8086	5.2895	5.295	6.8186	6.1577	4.9174	5.1173	5.5091	4.1069	5.2612	6.8202	6.9115	5.9411	6.1528	6.1761	4.4867	4.4155	5.1595	6.2032
PF3D7_1228800.mrna1_1	PF3D7_1228800.mrna1_1;2226	2226	6.9705	5.689	5.6993	6.0007	5.7631	6.4258	5.5229	5.4019	4.9322	6.5589	5.8612	5.126	5.7565	4.9991	5.1371	5.0708	5.5732	4.8227	6.0009	7.1274	6.9535	6.5538	5.9775	5.3933	5.4185	5.101	5.3593	5.6135	6.9143	6.2931	7.2059	5.3273	5.3861	5.6769	5.5814	4.2016	4.852	5.1599	5.875	4.6398	5.0426	4.849	5.4499	6.611	5.478	5.1052	5.3136	6.0426	5.3882	5.3089	6.1934	5.23	4.8022	6.3639	4.4135	4.7913	5.5783	6.2367	5.5954	4.935	6.1083	7.1026	5.0126	5.0781	5.013	5.5817	5.6433	5.2396	6.7816	5.3806	5.3785	5.6676	6.2428	4.0644	5.4558	6.4101	7.4364	6.0023	6.8231	5.5283	5.6159	5.2761	5.6014	7.2649
PF3D7_1228800.mrna1_1	PF3D7_1228800.mrna1_1;2227	2227	7.0638	6.5777	5.675	5.7991	3.0496	5.4568	5.9521	4.591	3.8934	7.405	5.393	6.415	5.2338	5.4087	5.4019	6.1245	5.6605	4.7944	5.3223	7.2246	5.5641	6.6714	5.2709	5.5692	5.6296	4.3951	4.7027	5.3937	7.1149	6.1997	6.1904	5.3806	5.7863	5.021	5.2261	5.839	6.0407	4.7043	6.1131	5.06	5.1599	5.8841	6.2878	9.3394	6.4459	5.251	5.6957	5.6837	5.7495	6.5399	6.3738	6.0488	6.1641	6.3007	5.3861	4.4764	5.4009	6.5323	5.5463	5.4403	6.5062	6.6256	5.2176	5.9026	4.585	6.6023	5.4995	4.8914	7.0376	5.8387	5.7703	5.479	6.6706	5.8169	6.2963	6.4291	6.6522	5.9878	7.141	6.7458	5.5527	5.0268	5.9059	6.9415
PF3D7_1228800.mrna1_1	PF3D7_1228800.mrna1_1;2228	2228	7.6129	7.3352	5.0832	6.5517	5.4239	6.2515	6.5558	6.3225	4.9713	7.3276	7.3476	6.4652	5.3345	4.9768	5.1643	5.6548	6.1769	6.3887	5.407	6.749	7.317	7.9895	5.128	5.5037	4.9741	5.6676	6.1671	4.7159	7.025	6.5566	6.7658	5.784	6.6814	6.0126	4.9083	6.2551	4.7576	5.4744	6.5604	6.4777	5.3431	7.6328	7.9267	9.8067	6.1457	4.3723	5.9591	4.797	5.1305	7.5596	7.0848	8.5711	4.7618	5.9402	5.9662	4.7613	5.1683	5.9054	5.4449	5.8097	6.193	7.7863	5.2935	5.2126	6.1471	6.5254	4.3792	6.3236	6.8636	5.1811	5.0032	5.0652	6.8938	4.546	6.0592	5.3971	7.8089	5.6508	6.541	6.7156	5.4689	5.2141	6.3325	6.4136
PF3D7_1228800.mrna1_1	PF3D7_1228800.mrna1_1;2229	2229	7.9306	9.8215	7.1791	7.1951	2.7247	6.47	6.935	5.8407	5.4226	7.9728	9.8852	8.224	7.9721	4.1375	8.0566	6.9609	6.2534	7.3226	6.0018	6.285	7.1874	11.141	6.7863	7.0889	5.6556	5.9805	7.0443	5.7404	6.9495	6.7657	12.0731	6.1731	6.9719	5.8812	5.4598	7.6499	6.1737	5.3388	6.5911	8.7021	5.36	6.508	10.0715	11.979	8.0081	4.9612	6.2559	6.0768	4.8156	8.9891	7.7556	8.9481	7.6583	7.253	6.1449	6.0631	5.0777	6.2157	5.8575	5.649	6.5209	8.0844	8.3298	7.2563	5.5552	8.0293	5.7706	8.226	7.2429	7.1064	6.4816	5.8392	8.1163	5.0661	7.5758	6.5371	8.6333	9.6381	7.9396	6.4743	7.7629	6.5676	8.7543	8.4796
PF3D7_1228800.mrna1_1	PF3D7_1228800.mrna1_1;2230	2230	7.5782	7.1769	5.9348	7.504	4.9986	6.2108	5.6331	5.8357	4.2219	7.3933	10.694	9.4186	7.1388	4.2683	7.0597	6.2662	6.1508	7.1083	5.8291	6.5449	7.0142	11.4913	5.6631	6.3915	5.9898	5.6721	7.3134	5.8405	6.8517	6.9013	11.5252	5.2739	5.4598	6.1585	5.0117	7.7531	5.2315	5.7848	5.4899	5.8342	5.2106	6.898	9.6506	11.7096	6.9621	5.516	6.1247	5.3484	3.7301	8.6063	7.7768	6.4604	6.6371	9.4861	9.1911	5.3406	5.3374	6.3639	5.4828	5.6212	5.9319	6.4679	7.8427	6.9443	5.6305	7.3419	5.2095	7.0384	7.5447	8.8713	6.2217	6.0802	6.9764	6.0809	6.6522	6.3787	6.7754	8.7611	7.1432	6.2157	6.5616	5.0058	6.719	8.2028
PF3D7_1228800.mrna1_1	PF3D7_1228800.mrna1_1;2231	2231	6.4774	8.1839	6.0288	6.9174	4.479	5.7323	5.1039	5.2839	3.9616	6.1767	10.3085	9.2417	7.0257	1.3045	4.8248	5.1039	6.0551	5.2095	4.2765	5.6673	5.6276	9.0049	4.9255	6.1406	5.0479	4.7474	6.691	4.5261	6.0991	5.7369	9.5145	3.3089	5.7495	5.875	4.6253	6.3771	4.5668	5.558	5.2551	6.2547	4.4489	6.405	7.6251	10.0165	6.1121	3.3813	5.3459	4.7495	4.153	9.5755	6.3462	5.6395	5.2731	7.2086	6.1837	4.5957	4.7798	5.4848	5.4269	5.1843	5.3309	5.5478	7.0665	5.4145	5.1085	5.8179	3.3519	7.3714	7.0408	5.3992000000000004	4.6753	5.2449	5.8025	5.3992000000000004	6.1285	5.1404	6.9217	8.3904	7.4217	6.7376	6.644	4.6921	8.1786	6.4975
PF3D7_1228800.mrna1_1	PF3D7_1228800.mrna1_1;2232	2232	7.1748	5.5444	4.8415	7.2391	4.3709	5.0938	5.7385	3.9718	2.8914	6.973	10.174	8.7166	7.0403	5.0193	5.8194	6.5708	5.1514	5.9404	5.1379	6.5286	6.1741	8.4185	6.1233	6.194	4.5033	4.1342	7.1066	4.9217	7.0997	7.1522	9.0437	3.8728	6.3954	5.5398	6.2415	5.8644	4.3889	5.4568	5.3544	5.0531	4.2365	5.4053	7.8642	9.5776	6.7606	4.7787	5.9521	5.1993	5.2735	8.617	6.915	6.3063	5.4135	5.8184	6.0363	5.1309	5.4393	5.876	5.0548	5.6536	5.1297	6.9882	5.9966	5.7597	4.9905	7.6762	5.9115	10.6759	6.6347	5.1627	3.6645	6.0002	5.8306	4.1069	6.27	5.1803	6.6453	6.3906	6.6196	6.083	5.8296	4.6005	8.6565	6.882
PF3D7_1228800.mrna1_1	PF3D7_1228800.mrna1_1;2233	2233	6.6048	5.8926	5.3719	7.3661	5.6565	5.4303	5.8743	3.8885	4.5478	6.5407	7.0952	9.3151	7.2162	5.306	5.5494	5.0112	5.3074	5.6511	4.3618	6.6959	5.7412	5.2203	6.4611	8.5587	4.696	2.742	6.6843	4.4666	6.6589	6.4204	6.0896	6.2447	8.317	5.6456	4.5656	6.7283	3.7236	5.4611	5.0299	5.0409	4.2547	5.9873	7.6371	5.9444	6.3675	3.6064	6.5008	5.464	5.4009	7.4376	8.0206	6.8121	6.0548	7.0243	7.0985	4.2087	5.3646	6.3909	5.3034	6.869	6.1875	6.7542	7.3176	7.2367	5.0665	7.2463	4.7565	7.0281	7.378	6.0639	6.2176	6.6024	4.9458	5.2161	7.3607	6.115	6.8596	7.4841	6.7396	5.3143	6.4133	4.5699	7.4813	8.2
PF3D7_1228800.mrna1_1	PF3D7_1228800.mrna1_1;2234	2234	9.3792	12.4805	4.2525	7.5068	4.2265	7.3575	5.0312	4.95	6.4997	8.5626	7.498	2.6982	6.9255	3.9937	6.5253	5.4919	5.3885	6.9384	4.7355	6.7774	8.7793	4.5342	5.7554	10.4723	7.0178	5.0535	8.2154	5.3593	6.8333	8.6001	6.6751	4.7965	10.5837	7.7858	5.14	8.0616	4.7803	4.9528	6.5193	11.4259	4.3154	4.8689	5.91	6.9753	9.147	6.0936	5.7903	6.8004	5.9732	6.0179	7.1111	7.5782	7.7386	10.2208	8.1516	6.0014	5.3906	4.796	5.7377	9.0092	5.826	7.7211	9.2901	4.5856	5.2998	7.3042	4.3743	6.5625	6.0418	8.0364	6.1979	5.7538	6.8511	6.6586	9.5194	5.7931	7.644	9.9628	6.306	5.4135	6.9119	5.6795	6.8176	4.6859
PF3D7_1228800.mrna1_1	PF3D7_1228800.mrna1_1;2235	2235	7.3497	5.5871	5.2802	5.0117	2.8094	4.6645	5.7479	4.3547	4.2743	7.1248	7.452	4.5564	5.0836	3.5423	4.9444	5.0917	5.993	5.4529	4.6628	8.6905	9.8161	6.1845	5.4874	10.2365	7.3696	5.3118	8.3552	5.8537	9.4327	6.8048	5.8215	4.5211	10.367	7.2318	3.5826	7.7589	4.6023	5.8787	5.8032	4.0054	5.5404	5.2891	6.1469	7.1416	7.4241	4.033	5.8824	5.9832	4.257	6.1481	5.7509	6.5874	10.0002	10.7456	6.3605	5.9317	6.4854	6.588	5.5765	6.7363	5.3445	7.5715	8.7972	6.1928	6.5575	5.8156	4.6927	6.4053	6.9158	6.2098	6.3416	7.2523	6.4736	4.9768	7.4722	5.5847	8.3906	9.7208	6.2673	7.5176	6.1348	5.2342	6.6768	6.9992
PF3D7_1228800.mrna1_1	PF3D7_1228800.mrna1_1;2236	2236	7.2061	5.6848	6.1127	4.627	5.7236	4.8369	5.1922	4.275	3.4673	6.44	7.4992	5.0661	5.3345	5.3809	4.8525	4.5379	5.5573	5.0531	3.7666	6.0847	6.5987	5.4867	5.093	8.2154	5.3565	4.3455	5.8265	5.8917	5.4525	6.1383	6.1643	6.076	8.0455	5.5481	5.5273	5.9105	5.5179	5.4689	5.8895	5.0938	4.8997	6.7639	4.7565	6.1031	6.0868	4.0286	4.7241	5.9862	3.516	5.1156	5.4063	5.9253	7.0676	9.176	6.0437	4.9155	3.7876	5.2016	5.128	5.5807	6.0834	6.1475	5.8861	5.0858	5.2724	4.9016	5.1031	5.0514	7.0704	6.5584	4.1481	5.1114	6.2443	5.5261	6.1577	5.8562	6.3282	6.3792	6.4039	6.5166	5.0828	4.7692	5.7374	6.4413
PF3D7_1228800.mrna1_1	PF3D7_1228800.mrna1_1;2237	2237	6.2743	4.8861	5.1268	4.3147	5.696	4.327	5.4496	3.848	5.2735	5.2319	5.7159	5.1855	5.3726	4.4809	4.2653	4.3074	5.3341	2.5705	4.9846	5.1803	5.9246	3.3716	5.2357	5.4594	5.6659	4.5192	3.4383	5.602	5.8866	5.2728	5.7787	4.3639	5.9551	4.4919	5.2924	4.9193	4.9846	5.0781	5.4915	4.6124	4.0027	8.3618	4.7892	5.0488	4.8768	4.887	6.3049	6.2137	5.1305	5.3533	4.7639	5.4423	4.4796	6.6376	5.8286	5.3298	6.06	5.2839	5.1006	5.497	6.731	6.2623	5.438	5.0255	4.7803	5.246	4.3778	5.6764	5.3205	5.8347	3.9754	5.3423	6.1953	3.6993	6.0646	6.1266	5.5515	5.8076	5.3642	6.3072	4.7301	5.3388	4.9425	6.2581
PF3D7_1228800.mrna1_1	PF3D7_1228800.mrna1_1;2238	2238	6.0938	5.558	5.0925	4.5478	5.643	4.6513	5.0858	3.1747	3.2234	5.0321	4.7511	4.7965	4.8176	4.6223	4.0772	4.6485	5.1599	4.3356	4.8977	5.319	5.487	5.0879	5.9026	5.2935	5.7706	5.2772	4.9616	4.7639	6.7108	6.0405	5.4326	4.0117	6.6423	5.269	5.9083	4.8068	5.204	6.1481	5.017	4.4303	3.9155	4.8012	4.9686	5.8255	4.8777	4.1027	5.5333	5.1424	5.318	5.5865	5.8271	5.3266	5.153	6.297	5.5925	5.6747	6.0363	5.5948	5.2365	3.8309	6.3445	6.0079	4.5354	4.8817	4.4216	5.5696	4.0609	5.4637	6.5345	4.6398	4.9547	4.0054	6.0966	4.765	5.7586	6.2802	6.5674	5.6026	5.8012	5.6522	4.6094	4.7175	5.408	7.0477
PF3D7_1228800.mrna1_1	PF3D7_1228800.mrna1_1;2239	2239	5.8151	5.025	4.7586	5.3288	5.8437	5.2464	4.8104	4.0347	2.2928	5.9955	5.4676	5.4571	4.6622	4.7382	4.7618	5.128	4.5552	5.5251	4.2884	4.1961	6.0446	4.6781	4.784	4.6565	4.9565	5.5081	4.0583	6.3087	5.9635	5.4548	5.8304	4.757	5.7821	5.1906	6.8646	4.0566	4.9467	4.9006	5.2032	5.5466	5.2227	5.0959	5.6162	5.0849	5.5841	4.5286	5.3434	6.3065	4.8982	5.7889	5.7323	6.0856	2.4777	6.1516	4.8817	4.0241	4.4983	5.4545	5.126	4.5361	5.9841	5.9619	5.6548	5.0277	4.9653	5.4162	4.4107	4.8283	9.5329	5.5056	3.2987	4.7661	5.7991	5.5239	5.3234	6.7	6.5648	5.2149	5.9326	5.8148	5.4676	4.6264	5.9338	6.1048
PF3D7_1228800.mrna1_1	PF3D7_1228800.mrna1_1;2240	2240	6.5537	5.6505	5.4074	5.5062	5.2157	4.4046	5.1579	3.9782	4.5795	6.3607	4.8787	4.0747	4.8733	4.464	3.4128	4.6982	5.0904	5.0121	4.9317	5.9277	7.0676	3.3448	5.0959	5.7897	5.6138	5.6465	4.0117	4.5223	6.9383	5.6424	6.3491	0.5361	5.9823	5.9595	6.7718	4.2357	3.8758	5.4552	5.5573	4.3653	3.5361	4.5856	4.337	4.3868	4.735	3.1293	4.4809	5.4243	5.2998	4.6971	5.2931	4.6899	2.4249	6.7242	4.7214	4.5771	5.4989	5.1457	4.5091	3.9155	6.2165	6.2496	4.3999	5.5966	4.1391	4.5311	4.3709	4.4931	6.2726	4.7975	4.5527	5.0103	5.4575	4.85	5.5251	6.3639	6.3759	4.9326	5.4922	5.9155	4.7186	3.6041	5.712	6.5815
PF3D7_1228800.mrna1_1	PF3D7_1228800.mrna1_1;2241	2241	6.342	5.3653	5.0339	5.3237	4.8738	5.0081	4.916	4.0644	3.5497	4.846	5.1977	5.2491	4.106	4.254	3.6473	5.2246	5.0883	1.9449	3.9644	5.4909	5.2304	4.8629	4.9896	5.5329	4.9222	5.8622	2.5632	4.0566	5.9307	5.5264	5.7981	3.0374	5.2965	4.7479	6.1902	4.4316	4.7159	5.281	5.7189	4.2593	4.3723	3.433	5.0781	5.0378	4.3964	4.5674	4.3868	5.1227	3.5632	4.6548	4.5783	5.0592	4.26	5.9738	5.554	2.4356	5.1558	5.4303	5.6871	5.0483	6.0286	6.5418	5.3277	4.6536	5.1627	4.8895	4.7887	6.417	6.325	4.7913	2.7225	5.3674	5.1396	4.6876	4.9303	6.4328	6.1033	5.0233	4.9649	5.9069	5.0942	2.3868	5.4383	6.4733
PF3D7_1228800.mrna1_1	PF3D7_1228800.mrna1_1;2242	2242	5.5444	4.7772	4.6565	4.9832	4.0383	3.7824	5.8094	4.9411	2.6462	5.295	4.1127	4.9155	5.0426	4.3484	4.2411	4.942	4.5185	4.2638	4.6848	5.9215	4.8885	4.9672	6.7622	6.9646	5.1181	5.6424	4.1795	5.4413	5.0483	5.2976	5.2521	6.5995	4.4496	5.8963	6.2163	2.98	4.8909	6.0275	5.1412	4.9054	4.963	4.9088	5.5668	4.2854	5.2234	4.9667	4.8977	5.1135	3.6859	4.4396	4.9986	5.0913	3.7452	6.106	4.6764	4.541	4.1731	4.5348	4.7549	6.0288	6.3012	5.5999	4.5886	5.5435	6.0181	5.9873	5.1309	5.0072	6.0221	3.9644	4.1554	5.4289	5.0197	5.2261	4.9923	5.8367000000000004	6.0325	4.5765	5.5641	5.6685	4.433	4.541	5.1942	5.7118
PF3D7_1228800.mrna1_1	PF3D7_1228800.mrna1_1;2243	2243	5.4935	4.8738	4.9662	5.8741	4.7415	4.98	5.1064	3.5981	5.5354	4.5185	3.8846	6.067	5.4138	2.9709	5.4039	5.3009	5.7929	4.4396	3.5692	6.1048	5.9889	5.2739	5.1882	5.2563	5.2506	5.0639	3.5059	4.915	6.097	4.6496	5.7782	3.6599	5.4561	5.4084	6.2683	3.2203	5.2731	4.7955	5.5934	5.0777	4.6554	4.4175	5.9148	5.0828	4.8694	3.6147	6.2606	4.8753	5.1922	3.9542	4.7845	5.5002	2.774	5.1031	4.3441	5.0772	3.843	5.4205	4.582	4.5577	5.0009	5.785	5.1169	4.5759	5.3565	5.1771	4.319	5.9544	5.8868	4.3526	4.3226	5.3169	4.7745	5.5931	4.2623	6.0365	5.4373	4.3491	5.9345	5.5144	4.6542	3.8022	5.6848	6.192
PF3D7_1228800.mrna1_1	PF3D7_1228800.mrna1_1;2244	2244	5.732	5.6513	5.4607	5.527	5.7929	5.5367	5.2713	5.6398	5.0063	6.0853	6.0887	4.5229	5.144	3.6182	5.0179	5.3395	5.6699	3.8817	4.8043	6.1156	6.5673	4.4236	5.6806	5.4476	5.8467	4.8212	4.8831	4.8415	6.5368	5.6611	6.1037	5.1699	5.5601	5.5078	5.9616	4.9773	4.3868	5.2487	5.8822	4.6871	2.5261	5.1703	5.9658	5.7905	5.2456	4.09	4.5008	5.4581	5.1902	4.1194	5.4705	5.4529	3.6029	5.6724	5.1631	5.5056	5.6299	5.157	5.288	5.0334	6.4428	6.0244	4.6848	5.4812	4.6764	5.8926	4.8151	5.3399	6.9511	4.6702	5.0522	5.1723	6.153	4.6415	5.9397	6.5287	6.4431	5.4525	5.5641	5.2319	5.1663	3.7549	5.2145	7.3456
PF3D7_1228800.mrna1_1	PF3D7_1228800.mrna1_1;2245	2245	5.4446	5.2787	5.6516	5.2292	6.1171	5.0023	4.9495	4.4456	4.8938	5.7442	5.4459	5.565	5.0955	3.4019	5.6896	5.3438	5.5254	4.6831	5.4084	6.0058	5.0712	5.6622	4.85	6.1241	5.2449	6.1579	4.0099	4.2296	6.2542	5.7107	6.1839	3.844	5.594	5.9411	6.2748	3.796	4.9317	5.5993	5.8086	4.7629	4.0054	6.7105	5.0836	4.9189	3.4316	4.8953	6.4431	5.0383	5.1043	5.1202	6.0904	5.1408	4.2357	5.934	5.5037	4.5686	4.6182	5.4909	5.2521	4.8058	6.301	5.7049	4.4269	4.9681	3.3813	4.7458	5.202	5.6218	7.1798	5.6533	4.5148	5.9074	5.4499	4.0798	5.1631	7.0231	6.1934	5.0811	6.5217	5.5674	4.4679	3.269	5.4002	7.1792
PF3D7_1228800.mrna1_1	PF3D7_1228800.mrna1_1;2246	2246	6.5179	4.5595	5.3252	5.7268	5.6809	5.3892	5.3399	5.7714	5.2869	5.0819	5.0858	5.1387	5.8379	4.9718	4.0592	5.5279	5.0531	3.9828	5.6121	7.0815	6.7416	4.9519	4.7975	6.5089	5.4316	5.4954	3.8639	4.3462	6.7895	6.3482	6.4253	4.756	5.3208	3.9828	5.9234	3.925	5.1675	5.7393	5.5589	4.3576	4.2008	7.883	5.3136	4.7175	4.7021	4.849	5.7463	5.9474	4.2055	4.1506	5.2087	5.2972	3.5173	5.4611	4.0126	5.517	5.5469	6.0005	5.7666	4.5662	6.0027	6.4055	4.9777	5.5981	4.5298	5.2203	2.5435	5.9521	6.7523	6.0007	4.6223	4.7866	6.2413	4.7137	5.8644	6.4547	6.7884	5.4584	6.6384	5.9134	5.6988	3.2403	5.5768	6.0097
PF3D7_1228800.mrna1_1	PF3D7_1228800.mrna1_1;2247	2247	6.2147	5.4614	4.6724	5.8367000000000004	5.6485	5.5853	5.7216	4.4502	5.3491	6.4907	5.3903	5.6982	4.5021	5.5463	4.497	5.6415	4.8243	4.6444	4.8425	6.5368	7.1276	5.9274	5.2961	6.2228	5.7134	4.1977	4.7887	4.516	6.8452	5.954	6.2863	5.7769	6.102	5.4578	4.9607	2.6508	5.4825	6.0424	6.019	4.8314	4.8104	5.5475	4.7897	5.009	5.5432	4.8273	5.0277	6.812	4.9155	4.8733	5.7054	5.6323	2.5311	6.2087	5.1214	5.3628	5.5792	5.2188	5.7027	4.7257	6.6857	5.823	5.2746	5.4676	6.1811	5.8704	5.079	5.6118	7.3015	5.7658	5.7921	5.4043	6.0695	3.7929	5.14	7.0693	7.1787	5.2126	5.8711	6.3837	5.009	7.4088	5.7175	6.6764
PF3D7_1228800.mrna1_1	PF3D7_1228800.mrna1_1;2248	2248	5.9281	5.3288	4.7608	6.0323	5.2196	4.5705	4.6439	5.1135	4.5273	6.111	4.889	5.9809	5.6282	4.5423	5.7751	4.4925	5.813	3.9514	5.4175	5.9067	5.4928	4.8058	5.6857	6.1621	5.3519	5.3868	5.1379	4.9768	6.995	5.6229	6.559	3.7929	5.5817	5.3882	4.2913	4.5741	5.6436	4.7876	5.9298	4.3413	4.6058	5.0751	5.4202	5.0126	4.9383	4.7655	5.3122	6.2159	5.537	3.1506	5.5361	5.7764	3.2141	5.5144	4.7328	5.3698	5.2304	5.5814	4.9026	6.0032	6.4952	5.8929	4.3434	4.4316	5.295	4.2063	4.2211	5.6121	7.6857	4.7049	5.6915	4.8181	5.8079	4.6082	5.4499	6.6935	6.0551	6.709	6.1365	5.9148	5.0968	4.9222	5.4479	6.2815
PF3D7_1228800.mrna1_1	PF3D7_1228800.mrna1_1;2249	2249	5.5317	6.1252	5.0853	5.9625	5.0374	5.0947	5.2487	4.4854	5.3896	5.6011	4.7522	6.1912	5.407	4.3519	4.3702	5.2891	5.9064	4.5078	2.9317	6.8301	5.9236	5.7385	5.6901	5.8817	5.5251	5.8659	2.6599	5.4053	6.3123	6.2598	6.4246	4.2441	5.2843	5.9388	5.7695	4.6317	5.8921	5.1687	6.4155	5.4854	4.9411	4.7698	5.1461	5.0674	5.496	4.7944	5.7944	7.8199	5.7214	5.1123	5.813	5.5478	4.3813	5.1309	5.0828	6.2627	5.6129	5.2407	5.2596	5.1461	6.8884	5.7952	5.2304	4.5059	4.5503	5.3632	5.1297	4.9819	6.939	4.4229	5.8909	5.0721	5.9699	5.7325	4.275	6.7863	6.5532	5.3445	6.7966	6.1753	4.7777	4.889	6.2817	6.9911
PF3D7_1228800.mrna1_1	PF3D7_1228800.mrna1_1;2250	2250	6.073	5.8258	5.4571	5.3785	4.8851	4.5619	5.7296	4.5945	4.2257	4.8084	4.7613	5.4453	5.5659	5.2238	4.4535	5.7434	5.6999	4.9193	3.2884	6.0766	5.3459	4.645	5.4709	5.437	5.5741	6.2197	5.1264	4.9246	6.4102	5.7304	6.1073	5.0674	6.4119	5.6109	6.1995	5.2211	4.135	5.4449	6.2602	4.5656	4.5868	5.3395	5.2865	4.7501	4.905	3.9011	5.5217	5.189	5.4489	4.06	5.2137	5.2083	3.4983	5.7785	3.6713	5.517	5.4249	5.4057	4.6702	5.405	6.7427	5.8684	5.4877	4.9136	5.7051	5.5856	5.1631	5.5862	6.467	4.6375	3.9326	4.8929	5.8866	4.756	4.9561	6.6687	6.3735	5.8179	5.9146	6.2436	5.0751	3.5435	5.9059	7.2832
PF3D7_1228800.mrna1_1	PF3D7_1228800.mrna1_1;2251	2251	6.1001	5.1177	4.98	6.1896	5.6256	4.7159	5.1961	4.6679	5.0396	5.6453	5.013	5.7096	5.6418	3.9625	5.0152	5.774	5.4356	4.4983	3.5311	7.5903	6.7798	5.2388	5.1346	5.5656	4.9653	5.2277	5.0785	4.6904	6.5986	6.2658	6.7682	5.3082	6.0847	4.6814	4.7049	4.7398	4.1318	5.7244	5.9695	3.7344	3.9644	4.8293	4.1177	5.738	4.9217	4.5254	5.7748	6.8137	5.4212	4.8012	6.2996	5.5119	4.477	6.3827	5.8364	5.0841	4.6241	5.4718	5.5853	6.1183	6.5019	6.3316	5.3234	5.1305	5.6896	5.4057	4.8359	5.7645	7.6046	5.263	3.7698	5.6308	5.408	4.6622	6.7283	6.6407	6.0768	5.017	6.2213	6.0157	5.0005	3.7257	5.9509	5.9481
PF3D7_1228800.mrna1_1	PF3D7_1228800.mrna1_1;2252	2252	5.7934	4.9968	6.535	5.6002	5.8765	5.0648	5.7743	5.073	4.8773	6.5797	4.9284	5.4266	5.814	4.2342	4.7824	4.9891	5.5289	4.8207	5.1699	6.7201	6.3567	5.4333	5.5211	6.514	6.5003	4.8841	4.6433	5.4393	6.5712	6.5187	6.6596	4.8192	6.3628	5.6952	5.3388	3.1906	5.2645	5.7342	5.7782	4.9653	4.6542	4.9069	4.6803	5.3509	4.7866	4.2288	5.2645	5.6038	5.7756	4.7913	6.2096	5.504	3.9791	6.1324	5.0063	6.2007	4.2141	5.4326	5.1803	5.3516	7.0237	5.5886	5.2411	5.5207	4.2288	5.5295	5.2772	5.155	7.5169	4.9284	4.854	5.5549	5.7743	5.0575	5.5865	7.8798	6.314	5.7533	6.478	6.0286	5.0904	5.9047	5.6407	7.1815
PF3D7_1228800.mrna1_1	PF3D7_1228800.mrna1_1;2253	2253	5.9556	5.5883	6.0892	6.031	5.3639	4.8948	4.7814	5.3656	3.1779	6.213	4.8079	5.0832	5.1611	4.6229	5.8359	5.4696	4.5254	5.0509	5.4479	6.8236	6.9121	6.1418	5.0018	6.1731	5.4584	4.7939	4.9179	4.7538	6.7756	6.3707	6.6608	2.7866	5.9572	5.4104	4.6387	5.568	5.435	5.3947	4.903	5.4326	4.4515	5.1367	4.0883	5.5472	4.7409	5.4104	6.0555	7.0935	4.9718	4.7431	5.5037	5.8997	2.774	6.5877	4.9212	4.6023	5.266	6.0213	5.7377	6.1827	6.4519	6.0199	5.6473	4.9317	5.1396	5.5323	5.3747	5.701	6.592	5.0152	5.4313	5.9734	4.9937	3.6713	6.5932	6.3649	6.1906	5.3947	6.5919	6.1098	3.9699	4.2525	5.8156	8.3033
PF3D7_1228800.mrna1_1	PF3D7_1228800.mrna1_1;2254	2254	6.1522	6.1089	5.8701	6.6716	5.6929	6.0501	5.896	5.3331	5.6721	6.4192	6.0626	5.1538	5.95	2.9392	6.306	6.3127	5.8263	3.3234	6.1743	7.3728	7.4705	5.995	5.3999	6.6296	6.3427	4.3455	5.2555	4.9069	7.5416	6.0197	6.2908	5.1723	5.8662	6.2992	5.4158	5.1961	6.1276	5.6628	6.2302	4.4718	5.4561	5.3388	5.5292	5.6608	5.9535	5.5395	5.9103	7.8817	5.6935	6.2186	5.2615	5.8547	4.3937	6.8376	5.9119	5.6719	4.2071	6.4589	5.9026	6.1357	6.0944	6.9373	5.7164	5.5072	5.0334	5.3388	5.2769	5.1934	7.5636	5.4819	5.7046	4.7639	7.0079	4.4087	7.6307	6.3052	6.8165	6.224	7.1851	5.9514	5.4306	5.6645	6.2141	9.7187
PF3D7_1228800.mrna1_1	PF3D7_1228800.mrna1_1;2255	2255	6.89	5.1322	5.2873	6.1465	6.342	5.7829	5.6112	5.3316	5.09	6.7425	6.6558	5.8515	5.7479	4.3313	5.6525	5.8314	6.253	5.3089	5.8989	7.3515	6.4568	6.363	5.6899	6.5388	5.9105	4.4529	5.6404	5.9686	6.9852	5.4026	7.184	3.843	6.5674	5.6845	5.4148	4.7939	5.4243	5.6636	5.7268	5.3359	5.4552	5.4673	6.2132	5.7074	4.854	3.2869	4.3951	6.6149	5.6963	5.2211	6.606	6.3667	4.2172	6.2357	5.8873	4.6088	5.0738	5.44	6.1727	8.7563	7.1922	5.7071	5.8447	5.2784	5.6608	5.5638	5.4584	5.6826	7.4827	5.6253	3.8074	5.3477	6.758	5.5662	6.071	6.0596	6.3262	5.9745	6.8949	5.8364	4.4216	5.0466	6.4353	7.3184
PF3D7_1228800.mrna1_1	PF3D7_1228800.mrna1_1;2256	2256	6.611	5.7779	5.4131	5.9782	3.742	6.1297	4.7274	5.0501	3.067	6.0807	5.6977	5.2694	5.9635	4.5361	5.3498	5.557	5.5444	4.963	7.0607	6.5048	6.7949	6.3245	5.157	7.0148	5.2713	5.1497	4.4155	7.8432	6.7332	5.785	6.6033	5.3565	8.2605	5.8357	4.9644	3.9782	5.0286	5.9556	5.8982	5.2529	5.9119	3.4738	4.7608	5.9229	5.5696	4.9635	5.2227	6.3717	5.407	4.7871	5.7952	5.7024	4.3169	5.5948	5.825	5.4848	5.6407	5.3858	5.1231	6.1554	6.339	6.1254	5.1946	5.2361	4.673	5.7211	5.4666	5.1185	7.8808	4.6639	5.0678	6.057	7.0341	6.1018	8.7221	6.7905	6.7865	5.6091	6.1865	6.3356	4.4209	5.6588	5.9153	7.5227
PF3D7_1228800.mrna1_1	PF3D7_1228800.mrna1_1;2257	2257	6.3049	4.9458	6.2225	4.6294	4.6294	5.6862	5.223	5.3391	3.8649	6.4735	5.3487	4.3533	6.2201	3.3262	5.5173	5.9381	5.8384	5.1534	5.4259	6.8066	5.6893	6.5455	5.0041	7.0406	5.6174	4.0108	4.1522	6.1121	7.2134	6.5481	6.7186	4.9937	6.8867	6.4741	5.292	5.1027	5.2207	8.4346	6.8391	4.3016	7.1211	5.3466	5.3103	4.4074	3.9117	4.8914	6.1863	6.2698	4.7777	4.5534	5.4084	6.2008	4.2758	6.2194	5.1611	4.2188	4.7087	6.1315	5.2683	5.4502	6.8449	6.0063	5.9649	5.2772	5.8607	5.299	5.2311	5.8562	6.8584	5.2242	4.3778	5.8711	6.791	4.4216	6.6218	6.2445	7.0961	5.1723	6.6785	6.3496	4.7192	5.9816	5.503	6.8342
PF3D7_1228800.mrna1_1	PF3D7_1228800.mrna1_1;2258	2258	6.6591	5.6369	7.1966	5.1643	5.7684	5.9798	5.6957	4.1465	4.033	6.7417	5.8301	6.6452	4.8298	5.0383	5.0321	6.2625	5.3498	5.4512	5.4601	6.5764	5.9653	4.9406	6.1367	5.7814	4.8929	4.1309	4.6565	5.1387	6.2304	5.9803	5.7463	6.7321	6.4323	4.7339	4.0764	4.2365	4.8304	5.723	7.272	4.7944	8.3873	5.1006	5.2149	5.8612	5.2968	4.8535	4.8595	7.0081	4.025	5.3226	3.9203	4.4568	3.991	6.2658	5.3291	5.5444	5.1424	5.2642	5.9314	5.6719	6.7013	5.3034	3.6358	5.7869	8.8276	5.2246	4.1546	5.5301	6.3688	3.9579	5.3183	5.0802	5.9093	4.5656	6.1591	6.2791	6.4981	5.596	4.9621	8.3869	5.1759	5.151	5.5005	6.5416
PF3D7_1228800.mrna1_1	PF3D7_1228800.mrna1_1;2259	2259	8.3674	5.8321	5.9208	6.2018	4.9355	5.842	5.0674	5.0879	4.6893	5.7024	4.9837	4.8293	5.4509	4.7004	5.0339	5.09	5.5607	6.1402	4.477	7.064	5.6296	5.4761	5.3096	6.007	5.4189	4	5.3597	5.0228	7.7125	5.7434	5.7151	4.9575	6.1041	5.7366	5.2219	3.9402	4.5286	4.7361	6.7304	5.5317	8.2463	5.5062	5.7142	5.9174	3.9699	4.0277	4.9373	6.8896	5.1969	5.2761	5.1759	6.5804	3.7409	5.9885	5.7046	6.1721	4.6707	5.4373	6.0336	5.2137	6.2919	6.0424	5.2087	5.6485	5.4336	4.9819	4.7975	4.9959	6.7677	5.1623	5.6138	4.5179	5.6977	5.4515	5.7613	5.7206	7.6185	5.5201	6.3067	6.0221	5.2884	4.5217	5.7195	6.547
PF3D7_1228800.mrna1_1	PF3D7_1228800.mrna1_1;2260	2260	5.8309	5.8362	4.7597	5.4326	4.8977	3.3882	5.3172	4.4738	3.2854	5.6775	5.4689	5.5835	5.4522	5.7274	5.1256	5.0734	5.1997	5.1416	5.1239	6.3434	5.9392	4.9026	4.7247	4.8505	5.596	5.5339	5.4522	4.7296	5.7939	5.8497	5.696	4.7944	5.7051	5.4296	5.647	3.8104	4.3771	5.875	6.5402	5.1375	5.9535	5.0566	5.591	4.729	4.3681	4.3576	5.72	5.6857	4.1715	4.4175	4.5336	4.4861	4.8283	6.4266	5.1831	4.6724	5.7708	5.5817	5.3208	4.861	5.6907	6.0161	4.3653	5.3477	5.464	4.6848	5.3327	5.0509	6.0575	5.6067	1.7655	5.7536	5.2048	5.4293	5.0483	5.6358	6.0858	5.5444	5.5144	5.5598	5.0544	4.9964	5.2895	6.9183
PF3D7_1228800.mrna1_1	PF3D7_1228800.mrna1_1;2261	2261	5.8575	5.0798	5.5018	6.1697	5.9453	5.3316	5.4366	5.211	5.1123	6.6039	4.8192	5.9773	5.516	4.2234	4.7015	5.8716	5.62	5.7222	4.3702	6.506	5.7268	6.1589	6.0405	5.765	4.9919	5.2623	4.5033	5.4851	6.5203	6.1039	6.3835	7.4786	6.1959	5.7241	5.23	4.6352	7.0986	5.3158	6.2672	5.0942	6.936	5.5279	4.9928	5.9816	5.243	5.8982	6.0873	5.6648	4.4983	4.4363	5.1542	5.0272	4.6927	8.4465	5.4832	5.9787	5.0483	5.7517	5.9343	5.7455	5.4413	5.9667	5.3161	5.6979	5.4803	6.1158	5.5192	5.5686	7.8256	5.8659	5.3252	6.2961	6.1249	5.6488	6.005	5.852	7.078	5.2931	5.7317	5.9093	5.1256	5.2795	6.8352	6.8733
PF3D7_1228800.mrna1_1	PF3D7_1228800.mrna1_1;2262	2262	6.1071	6.0849	5.2361	6.2269	5.0934	4.1803	5.3366	4.8968	4.9117	5.643	5.6079	5.5078	5.6058	4.7918	5.0268	4.9416	5.4269	5.5835	4.3561	6.5657	6.3074	5.9568	6.7289	5.3872	6.2666	4.6854	4.903	4.435	6.6116	6.0564	6.3225	4.9986	5.4941	5.2638	5.3009	4.2653	4.7745	5.878	5.6343	4.354	5.8382	4.7645	5.0887	5.3663	4.9514	5.6261	6.503	6.5552	5.0422	4.8176	6.0018	5.0862	3.3176	5.4343	5.2059	5.8926	5.2008	6.2489	4.846	5.1342	6.3122	5.6789	5.6372	5.0413	4.1252	4.9416	3.3248	5.5632	7.0144	5.3027	4.4423	7.5558	6.0014	4.7247	5.5283	6.5717	6.668	5.3158	5.6288	3.2388	3.8319	5.3143	5.36	6.4284
PF3D7_1228800.mrna1_1	PF3D7_1228800.mrna1_1;2263	2263	6.1239	5.3782	5.3565	6.1266	4.5546	4.9146	5.2547	4.9189	5.4578	5.9807	4.5892	5.2464	4.7082	4.3327	3.1938	5.6447	5.5043	5.0802	5.0518	5.8086	6.2096	5.3691	4.4376	5.1469	4.6576	5.5792	5.3927	4.843	6.4506	6.1906	5.5901	3.0303	5.6887	5.029	4.4568	4.292	4.5892	5.4624	5.433	5.2196	5.6767	4.4363	4.0755	6.0341	5.2373	4.6305	6.042	5.2257	3.6029	5.3071	4.7793	5.6389	4.1465	6.042	4.4854	4.6363	4.8268	5.0925	5.5021	5.4796	5.6873	5.8112	5.0892	5.3038	5.5024	5.1214	3.2869	5.4679	6.4491	4.6299	5.3961	5.7238	6.2081	4.8615	4.7944	5.7233	6.7045	5.5185	5.366	5.1538	5.6682	3.7991	4.9882	5.2596
PF3D7_1228800.mrna1_1	PF3D7_1228800.mrna1_1;2264	2264	5.7159	5.7129	4.9406	5.0725	4.8068	4.8875	4.7708	4.5638	4.479	5.2683	5.4087	5.2311	5.2311	2.4803	4.6398	4.7856	5.4276	4.7442	3.9937	4.9021	5.101	5.2304	3.9579	5.4152	5.7393	3.269	2.7908	5.323	6.7045	5.2334	5.7233	4.0453	4.785	4.6439	5.0422	3.5198	2.8679	5.1497	5.6653	7.8086	5.5601	4.4912	5.257	3.9373	3.774	5.2246	5.942	6.7002	4.3778	4.0339	4.1906	5.561	3.4777	6.0501	5.3494	3.4828	5.4148	5.2315	5.0197	4.5027	5.0858	6.0396	4.2832	4.4854	4.9288	5.0811	5.1715	5.1027	6.7458	5.2048	3.8359	4.193	4.5348	4.3154	4.2149	4.8161	6.4575	5.8951	6.1003	4.6159	4.588	5.2422	5.5087	6.6026
PF3D7_1228800.mrna1_1	PF3D7_1228800.mrna1_1;2265	2265	5.332	4.7766	4.9695	3.4893	4.925	4.7279	5.1198	2.26	1.8156	5.5984	4.3639	4.2795	4.849	5.51	4.6387	4.1659	5.0286	3.0356	4.4944	4.9768	4.9331	4.5267	4.1914	4.8166	4.6645	3.3118	3.0108	4.7581	4.9425	5.4429	4.7506	3.858	4.269	5.0879	5.1485	1.4699	4.7876	4.09	5.0241	3.7866	4.2994	4.0009	4.4712	2.7845	4.6525	3.6599	4.5963	3.111	4.0383	3.8043	4.6129	4.6502	5.1803	5.5342	4.634	3.729	6.7572	5.0951	5.021	3.6088	3.8639	5.6465	5.2102	4.1611	8.3321	5.1981	4.04	5.1763	4.4296	4.8435	4.6519	4.1819	5.6115	4.5963	5.3248	6.1597	6.1599	4.4039	5.7068	4.7772	4.0985	3.0126	4.8063	4.9837
PF3D7_1228800.mrna1_1	PF3D7_1228800.mrna1_1;2266	2266	5.4232	4.0609	4.7887	4.7054	1.8278	3.4195	4.8037	3.7772	3.7655	5.4954	7.6228	4.4356	4.5783	1.8914	4.3526	5.1546	5.7952	3.6542	5.2434	4.8032	4.4283	5.0166	3.7835	4.4854	5.6259	1.8237	4.7371	4.6147	5.1081	5.8615	5.5892	3.1587	2.6159	4.025	5.6401	4.5898	4.3023	3.5981	5.1094	3.0054	3.3854	3.7698	5.0522	2.9523	1.9709	4.8017	5.726	4.3154	4.1027	3.5472	4.2802	4.7436	4.5723	4.4653	3.852	4.0479	4.2449	5.0325	5.0418	4.319	4.7328	4.347	4.6259	6.0301	4.7608	4.8968	4.4303	5.0575	4.7996	4.354	4.7382	5.3338	4.3212	4.3736	5.4141	5.1607	6.0339	5.1631	6.0978	4.9284	9.1911	4.272	5.4568	5.7266
PF3D7_1228800.mrna1_1	PF3D7_1228800.mrna1_1;2267	2267	5.8012	4.7772	4.9378	5.1256	4.842	5.1189	4.5975	4.6792	2.2869	5.4077	5.23	1.8156	4.3226	1.3448	4.1969	4.3861	5.6267	4.1611	4.1667	5.7388	4.5668	4.5267	4.4469	5.0233	4.2357	2.6938	4.8339	5.044	4.5033	5.5283	5.4005	2.4803	4.9326	5.3466	4.6809	4.8958	3.6993	4.995	5.1239	4.435	3.9364	3.9828	5.07	1.7398	3.5934	3.3147	5.0193	4.5686	4.4087	5.0738	5.2769	3.9495	2.1473	4.6064	5.1743	3.2913	4.0695	4.4976	5.3169	4.1152	4.7777	5.0879	4.0347	4.0259	4.9444	4.8669	4.225	4.0444	5.89	4.033	3.3205	5.1461	4.8943	4.9796	4.7257	5.4861	5.6704	5.0063	5.9035	4.9695	6.5264	4.3234	7.2246	5.7112
PF3D7_1228800.mrna1_1	PF3D7_1228800.mrna1_1;2268	2268	5.3089	4.9411	4.2795	4.7824	3.4712	4.8684	4.3009	4.408	4.0488	5.1595	4.7887	3.942	3.7377	1.7093	4.9165	4.4841	5.3381	1.2388	5.044	6.3681	5.4851	3.2048	5.1961	5.367	4.7939	2.1538	4.2608	4.7991	6.0266	6.2869	5.0862	4.7274	4.3554	4.0108	4.9686	3.6599	4.6011	5.1135	5.877	3.1094	2.3277	4.4107	5.1305	3.9754	5.578	5.314	4.8938	5.5753	3.0687	3.5173	3.8807	4.9279	1.6736	5.2396	5.1018	4.1763	5.0866	5.6302	5.3313	5.0308	5.5801	5.1469	3.0738	4.1969	4.6294	5.0032	3.7613	5.1218	4.8856	5.0157	3.5223	4.9621	5.4915	4.7153	5.1006	5.3632	5.431	4.6456	5.5267	5.4426	5.2087	4.6988	4.3031	6.1212
PF3D7_1228800.mrna1_1	PF3D7_1228800.mrna1_1;2269	2269	5.7871	4.5993	4.3806	4.6741	3.7268	4.1562	5.0635	3.8866	3.8875	5.98	5.9224	4.4356	5.2957	0.5656	3.2388	5.1006	6.8582	5.3816	3.7377	4.5491	4.607	4.5021	5.0126	4.7377	5.4323	4.844	5.7439	4.2898	4.6005	5.2196	5.8204	2.6041	4.5759	6.0798	4.935	5.7522	3.7236	4.1691	5.9345	4.0858	4.0063	4.8605	4.943	4.2102	5.6636	5.1035	4.8934	5.6755	5.0798	4.1683	4.7777	4.4777	0.3219	5.6611	4.9184	3.7634	4.7344	5.3245	5.5157	4.9695	4.3882	6.06	5.1185	5.8714	4.4906	7.5978	4.0798	5.9196	5.3878	5.2623	5.0875	5.0045	4.8329	4.843	5.4931	5.8035	6.2711	5.0717	6.3112	6.0356	8.4125	3.9937	6.2348	4.8968
PF3D7_1228800.mrna1_1	PF3D7_1228800.mrna1_1;2270	2270	5.6421	5.2836	4.857	4.337	1.4906	3.8826	4.9378	4.1619	3.8718	6.3766	3.9523	4.1755	4.6264	1.8679	4.3298	5.3809	4.7247	3.7082	4.0126	5.1631	4.8909	4.025	7.4051	5.323	4.0695	4.1587	2.4957	4.7263	4.6141	4.9528	4.8212	5.5567	5.0548	5.5457	3.3827	3.0755	3.3813	5.6924	5.7227	5.1346	4.0063	4.2479	4.5945	5.2044	5.6121	4.6571	5.07	5.78	5.0691	7.1717	5.3027	4.8001	4.8885	5.6924	4.9828	4.847	3.925	6.3065	5.7013	4.9001	5.7474	4.9955	5.3259	4.7247	5.093	7.6318	5.5157	6.4542	4.852	4.5705	0.848	3.6135	6.3896	5.7279	5.3607	4.4195	5.9484	6.2994	5.812	5.2323	8.9301	3.9279	7.0241	5.6585
PF3D7_1228800.mrna1_1	PF3D7_1228800.mrna1_1;2271	2271	6.6506	5.3212	5.8567	5.1272	3.281	5.0618	4.9547	5.3653	1.2327	6.5091	5.6588	4.4647	4.3611	3.849	3.6915	5.3031	9.3304	4.8649	5.3702	4.1326	4.5795	5.6395	5.1855	4.7131	5.2979	4.8792	5.4141	4.5934	10.3719	5.9246	5.9882	3.2795	8.3848	5.4614	5.5373	4.8354	4.6129	5.1663	4.852	3.4686	4.7247	5.671	4.8475	4.2141	6.9038	6.044	5.8407	6.19	5.5314	7.6721	5.6126	5.3688	4.5046	7.695	4.1276	3.5084	4.2494	5.4172	5.1863	4.9986	4.8298	7.0335	5.1981	5.7417	4.6702	9.4024	4.5416	5.921	5.0613	5.4393	4.5981	5.3561	6.7006	6.6529	5.299	6.6572	6.4568	6.8203	7.0616	6.0157	9.9879	5.2675	7.1205	5.9364
PF3D7_1228800.mrna1_1	PF3D7_1228800.mrna1_1;2272	2272	5.9052	5.5024	5.2106	4.6559	1.406	6.8603	5.464	2.7592	3.0959	5.2437	3.2032	4.9217	4.6531	1.9146	6.4557	4.4443	5.4845	1.3951	3.9222	6.6457	4.9745	3.9146	4.1001	5.1667	4.7098	4.2593	3.4931	4.7876	5.7137	5.3027	4.862	0	7.085	4.9184	5.4809	3.2615	3.5033	5.3719	4.9968	4.2273	4.0126	4.1102	5.3764	3.845	4.9676	3.6017	3.3547	4.5059	4.5021	5.791	4.8349	4.1119	1.9964	6.7682	4.2487	2.06	4.8063	4.673	4.3089	4.5951	5.3158	3.9873	4.0505	5.4212	4.7474	6.379	4.5874	4.7856	5.1863	5.0824	4.7153	4.2365	5.0184	4.859	4.7404	4.6848	5.5518	6.0076	5.489	4.6993	8.6981	4.3291	5.3334	4.588
PF3D7_1228800.mrna1_1	PF3D7_1228800.mrna1_1;2273	2273	6.068	4.7344	4.85	3.6982	3.557	6.7536	4.4938	4.1667	2.9672	5.8999	4.017	4.0522	4.437	1.2449	6.5038	5.128	5.2536	4.332	4.6753	3.3533	4.6206	3.6949	4.4744	4.3999	5.3916	4.5916	4.6786	3.957	4.0391	5.6331	5.1252	2.7655	6.9711	4.7447	4.4542	5.0281	2.5484	4.1922	4.5589	3.7908	3.8748	5.1875	5.121	5.4316	4.8405	3.4033	5.223	4.6247	3.9672	6.7164	4.8866	4.5223	1.8875	6.7185	4.4243	3.0772	3.6076	4.9686	5.2817	4.406	4.2623	5.6185	4.3785	3.905	4.4135	6.318	4.2563	5.1538	3.4195	3.9588	4.435	4.8037	3.2675	5.8704	5.503	6.2038	6.6761	6.5668	6.4126	4.85	7.257	4.8369	6.278	5.1946
PF3D7_1228800.mrna1_1	PF3D7_1228800.mrna1_1;2274	2274	6.2632	5.1659	4.3611	4.8909	4.5072	6.0228	5.2623	4.2165	2.0841	5.4611	4.0815	3.0391	4.8435	2.406	6.3945	4.4796	5.3345	4.9896	4.6904	4.9787	4.6346	4.2772	4.1235	4.5644	5.3667	3.7981	2.4828	4.3834	5.44	5.2315	4.228	2.1408	7.4907	5.1759	5.3208	4.2211	4.1424	4.0081	3.7581	2.359	3.6826	5.2784	4.464	4.8505	4.7409	4.7613	4.84	4.8585	5.0361	6.5767	4.785	4.6915	3.2494	6.9757	4.9141	4.3547	3.3813	4.8197	5.5345	2.7004	4.111	5.1048	4.9011	5.3988	4.6588	6.716	4.3111	5.7913	4.4229	4.9932	5.0853	5.6687	4.8094	5.0622	5.6493	4.7882	6.6181	5.9793	5.9343	5.2087	8.5979	5.1412	5.0691	2.7225
PF3D7_1228800.mrna1_1	PF3D7_1228800.mrna1_1;2275	2275	5.353	3.9625	4.5103	4.6831	4.6809	5.9616	5.7317	3.7908	1.8319	4.0781	4.4919	4.2079	4.9293	3.0755	6.6649	5.1493	3.7939	3.9467	4.3462	3.1969	4.382	4.3971	4.2342	5.4087	5.0587	2.101	4.0866	3.8217	6.2536	5.5928	5.2106	0.1375	6.4989	4.5705	4.4502	3.9203	3.6915	3.6679	4.7687	4.591	4.0635	3.7115	5.2979	4.7714	5.2445	0.2987	4.691	6.4828	0.6781	5.1894	4.9598	3.6949	1.9561	6.8775	3.7148	4.4026	4.1546	4.6519	4.477	2.8298	5.2861	6.5301	5.7573	5.1285	4.7793	8.4356	3.8379	4.5441	4.7981	3.3262	3.7845	2.9486	4.7148	4.6854	4.9103	4.5254	6.7317	6.0038	6.1142	5.0272	9.6751	3.7549	5.1759	3.8777
PF3D7_1228800.mrna1_1	PF3D7_1228800.mrna1_1;2276	2276	7.0487	4.5122	5.0418	5.4679	3.8278	6.6035	5.0317	2.5729	3.6792	5.4019	3.6565	3.4555	5.3625	3.3632	6.7301	5.0161	4.9425	4.9269	4.3226	4.7263	5.0224	3.6769	4.0626	4.8575	5.3122	4.1667	3.7856	4.917	3.9561	4.9937	5.3129	1.3448	6.0538	5.9509	3.5922	4.9373	2.7181	4.6904	4.0883	3.6859	3.4074	3.9718	5.4906	4.856	6.9141	4.3399	4.3277	5.6135	4.0505	5.8602	4.0144	5.5478	3.6893	6.4096	5.2839	1.9486	4.6467	5.2052	6.4293	4.8068	4.393	6.3041	6.2716	5.1831	3.7247	4.5981	3.858	4.5577	4.2464	3.6803	4.6769	4.2149	4.9491	5.3778	4.3262	4.7808	6.0038	6.3245	5.8342	3.1747	5.0347	3.926	5.9761	4.5577
PF3D7_1228800.mrna1_1	PF3D7_1228800.mrna1_1;2277	2277	7.0264	5.5444	5.3402	5.2702	3.7279	7.5399	6.3228	7.6454	3.7038	7.3104	5.6229	5.191	7.3709	2.7225	7.7446	4.9458	8.6022	5.5094	1.8797	5.1412	5.7474	4.8929	4.8664	5.691	5.0708	4.2188	4.691	4.9625	5.337	6.1841	5.9853	4.765	8.7169	5.348	5.4841	3.3632	5.5033	5.5886	4.8048	4.6988	4.0036	3.8186	6.1408	6.2257	7.5554	5.0635	4.2327	4.4995	3.6017	7.5986	5.5558	6.3778	5.1379	5.9711	5.6636	4.8565	4.5129	4.7703	6.1981	4.0453	5.2555	6.541	6.3644	6.1599	4.7458	6.7193	4.7501	6.3859	5.6141	5.5804	3.0772	5.5091	6.371	7.1618	5.5771	5.1387	8.1842	7.4258	6.5075	5.8387	6.7401	5.7485	7.2875	4.7447
PF3D7_1228800.mrna1_1	PF3D7_1228800.mrna1_1;2278	2278	8.8247	5.0135	5.1631	5.9995	2.862	9.2276	4.8649	5.1006	3.969	8.3463	5.2839	6.1164	8.7754	4.5002	8.8169	5.0317	6.2104	5.1416	4.7613	5.6129	6.0667	5.1961	5.0674	6.4872	6.1398	4.8027	5.288	5.0587	6.8608	6.3254	7.0429	4.1342	9.2479	6.4116	6.2139	5.4087	5.4155	6.3985	5.6073	4.079	4.047	4.99	6.7131	6.323	9.0591	6.379	6.1083	4.9463	4.4653	7.7857	4.8924	6.3844	6.2102	7.0007	5.7732	4.5862	6.4016	5.2199	5.8084	4.366	5.1469	7.5843	6.157	5.9413	4.756	8.0532	5.2909	6.3992000000000004	5.0751	7.08	5.5198	5.8765	7.0245	6.3595	5.1514	6.8019	8.932	7.2675	6.1258	6.0383	8.5433	5.5267	7.4851	5.9581
PF3D7_1228800.mrna1_1	PF3D7_1228800.mrna1_1;2279	2279	9.3943	6.9379	6.7939	5.7861	5.1181	8.1744	6.7968	4.6645	4.8089	9.2123	5.327	5.5046	7.0792	3.756	8.7236	5.1894	6.4301	7.9275	5.281	7.4361	7.1567	5.717	4.5874	7.6621	6.6727	5.1942	7.3604	5.9516	8.2556	7.0931	6.4524	4.5945	10.7067	7.788	6.2277	7.662	5.5729	5.2273	6.5911	5.9816	2.8718	4.1432	9.0755	7.8803	9.6775	6.4816	5.9989	6.7821	4.7479	11.5515	6.627	8.5132	6.6893	7.6019	6.56	5.4175	6.9224	7.0093	7.0575	4.9212	5.5336	7.48	9.5214	7.4004	9.072	8.8675	6.5592	6.8763	7.0709	8.1885	7.4657	7.3686	8.6527	7.4655	6.0402	7.2206	9.2409	7.4755	8.7781	9.7289	8.6227	7.609	8.9489	6.5148
PF3D7_1228800.mrna1_1	PF3D7_1228800.mrna1_1;2280	2280	9.7324	7.4146	6.2292	6.2428	4.2817	8.302	6.3549	5.8084	4.0695	9.887	5.6279	5.4419	9.1879	5.0887	9.7428	6.0228	6.9009	8.0078	4.1731	6.8258	6.8616	5.9581	4.1318	7.9723	6.1697	4.7452	7.7959	9.0324	11.4319	6.914	7.8336	5.7983	9.9294	7.6662	7.2268	7.7758	5.3947	6.6122	5.5336	6.0126	4.3045	4.8958	6.2104	7.1017	10.7106	11.2711	5.3056	8.7864	8.9557	8.7509	6.9224	7.3841	8.058	8.0726	6.539	5.0188	4.0444	7.0441	8.7604	5.2075	5.905	7.2875	8.6097	6.544	9.036	9.873	6.4665	8.0848	5.6041	9.7019	11.6871	6.971	9.573	9.7732	7.2593	9.981	11.4981	6.7601	8.0033	9.6505	10.188	8.2873	11.7956	7.2086
PF3D7_1228800.mrna1_1	PF3D7_1228800.mrna1_1;2281	2281	9.1516	7.1169	5.0295	5.1031	3.6668	8.3872	6.0906	5.5195	3.0036	9.4643	5.2928	13.1116	9.6979	7.7524	9.1816	5.7312	9.5186	10.1813	5.9686	6.3411	6.6312	5.9001	5.1855	7.3857	6.0054	4.6565	6.8863	6.2211	9.4494	6.8564	7.9963	5.4496	11.5584	9.3336	6.5322	6.696	4.3349	5.6508	5.8465	6.6288	8.3676	6.3078	5.545	6.5494	9.2852	8.0514	5.6977	5.9898	5.8924	8.7255	7.5093	6.9822	7.0709	7.9552	7.3779	5.3882	4.9141	8.7593	8.7174	5.9944	6.5758	8.0399	9.3978	7.4135	8.8222	9.2592	6.7442	9.7256	6.7626	7.9121	8.5777	7.3262	9.0568	9.2205	7.6159	8.2359000000000009	10.447	7.5636	8.6877	9.8024	9.7204	10.7164	10.4604	9.128
PF3D7_1228800.mrna1_1	PF3D7_1228800.mrna1_1;2282	2282	8.9594	6.0117	5.6026	6.0468	4.7908	8.1198	4.6904	4.7671	4.8968	9.3647	6.8937	11.6604	8.7397	6.1599	8.3754	5.8232	7.0266	10.1886	4.408	6.7434	6.4814	5.3868	4.594	7.5865	6.0253	4.8455	7.5898	5.6993	8.1593	6.8748	8.0141	3.1969	10.852	8.1956	6.4819	7.9332	5.0695	5.9825	6.2959	4.9279	7.7342	5.0509	6.0928	7.5721	9.427	7.4591	5.9864	5.1457	5.9293	8.2608	6.6658	6.3413	8.2946	7.6285	7.0217	5.3923	9.1663	7.2286	7.7825	5.6197	6.2928	11.6682	8.9424	6.0387	8.6433	8.7701	7.2433	7.0298	5.5619	7.8198	8.8693	10.5267	8.8979	8.8365	7.1952	7.364	9.92	7.8521	7.6372	9.3339	8.8722	8.5106	8.6799	8.8863
PF3D7_1228800.mrna1_1	PF3D7_1228800.mrna1_1;2283	2283	10.2063	7.2918	6.6999	4.3576	4.9819	7.9912	5.8192	5.5176	4.5892	8.403	4.8146	11.6216	6.2415	6.3271	9.1552	6.6439	8.5744	11.0482	5.6206	7.1725	6.0535	5.4313	4.9616	7.5528	6.8326	6.1522	9.2931	7.1974	8.1832	7.1647	8.3924	3.925	10.7324	7.9854	6.5435	9.0461	4.4443	5.6579	5.2196	5.5671	5.6056	6.0453	4.6764	6.3325	9.9558	8.6401	5.6058	6.121	5.5135	7.9785	8.117	7.9045	7.062	7.7487	6.9715	3.0858	4.2141	7.9744	6.4856	4.3576	5.3154	7.9221	8.6022	6.6512	8.4677	6.3918	6.3656	6.2437	5.9821	8.328	9.5082	7.0892	9.4148	8.5532	7.1716	7.9079	10.9359	8.1255	8.1055	9.1737	8.538	9.3308	9.4385	10.0599
PF3D7_1228800.mrna1_1	PF3D7_1228800.mrna1_1;2284	2284	8.6902	6.5254	5.6927	6.1579	4.488	9.1995	5.7782	5.6576	3.4168	8.6946	6.8304	11.1514	4.546	5.8921	9.0628	5.7276	7.6579	11.3776	3.126	6.0661	7.6346	6.1221	4.7306	6.3789	5.8575	4.6769	7.7032	6.8312	8.1597	6.9101	7.5329	3.6971	11.2286	7.4079	5.9201	7.5645	4.7126	4.723	4.3067	5.7519	6.9481	7.2443	6.1729	7.1746	8.7969	8.2729	6.3528	5.6957	6.2743	6.6612	7.5605	7.831	5.0418	7.0836	5.5423	7.3129	4.4236	7.2271	6.594	5.6247	5.5011	7.5955	7.9695	6.0501	8.2674	5.3187	6.1589	4.0917	5.572	7.5603	9.6765	6.8781	8.8502	7.2591	7.4905	7.3951	10.4402	7.9352	8.5514	9.1968	8.1644	8.1727	8.8378	10.0504
PF3D7_1228800.mrna1_1	PF3D7_1228800.mrna1_1;2285	2285	7.7283	7.2529	6.0787	5.5119	5.1342	8.9748	6.8286	5.7287	4.8924	9.1079	6.1739	11.5362	6.2455	8.4517	9.8103	6.4471	8.9316	11.5573	5.3041	7.1501	6.7875	6.1428	5.7487	7.4844	5.7498	6.8479	10.2145	6.6508	8.6711	7.6791	8.234	4.5771	11.6566	8.7218	6.3252	10.2704	4.5336	5.5877	6.1641	7.0584	5.8334	6.5304	6.1556	5.7706	8.0215	8.7365	5.6513	6.7883	6.9775	7.066	9.4695	7.658	9.3521	7.7155	7.5738	6.7477	5.738	8.2283	5.7658	6.5067	5.8339	8.0577	9.6381	7.3484	9.4832	7.2989	7.1793	6.1538	6.6426	7.9009	10.1186	7.2691	9.3697	8.9934	7.5871	7.7559	10.7749	7.9234	8.4753	10.4476	8.4662	10.0085	9.4171	9.9724
PF3D7_1228800.mrna1_1	PF3D7_1228800.mrna1_1;2286	2286	8.0772	5.7732	5.4925	6.3415	4.3999	10.4093	6.3338	6.251	4.4796	10.1936	6.0749	11.2669	5.1506	7.1073	10.3893	5.9713	10.0763	11.3554	6.2255	6.619	7.3164	5.7369	5.6764	6.6075	5.8681	4.9307	4.6496	6.5948	9.0214	8.1653	8.11	3.6702	11.5521	8.1246	5.017	6.1861	4.717	5.354	5.7795	4.3327	2.9635	8.01	4.8982	6.4761	7.6997	8.6299	5.9442	6.364	5.9568	6.3628	9.0828	6.6299	5.2675	7.0286	7.128	6.2568	6.074	7.3502	5.8691	5.691	4.8344	9.2307	9.5389	8.4733	9.0154	6.4886	5.5106	5.3646	5.7323	7.4899	10.22	6.648	8.7284	8.1249	6.8496	8.3638	10.9976	7.1451	9.1771	9.7379	8.095	9.3	9.2601	10.1277
PF3D7_1228800.mrna1_1	PF3D7_1228800.mrna1_1;2287	2287	8.5577	8.4586	6.2711	5.5877	5.3459	11.3852	6.8395	5.8807	6.3293	9.8956	6.3584	11.5933	6.5342	8.0285	10.8876	7.2977	9.0129	11.7394	5.3259	7.5244	7.3861	6.6495	5.4229	8.12	6.269	5.0934	6.7423	8.1937	9.7824	7.9528	8.6742	4.7104	11.5197	8.6379	6.7242	6.5702	6.1863	9.5448	6.2038	8.1157	5.5647	7.5151	6.0108	6.6138	8.0527	9.4722	8.5407	7.771	7.0924	7.1174	9.5213	7.4398	7.0341	7.6559	8.3549	6.5683	5.3118	9.6173	6.415	7.0917	6.2128	9.2666	9.6133	8.7696	9.5615	6.9804	7.3258	5.561	7.3486	8.0211	10.5107	6.9719	10.1659	8.9873	8.5578	8.6062	11.0375	8.1161	9.1627	10.1042	8.8584	9.8683	10.552	9.5147
PF3D7_1228800.mrna1_1	PF3D7_1228800.mrna1_1;2288	2288	9.6394	10.2786	9.3955	8.0139	7.3154	11.4038	8.2341	8.3916	9.465	10.4797	9.0855	13.277	8.4731	9.77	12.1721	8.635	10.6851	12.7899	7.8387	9.19	8.7936	8.0822	6.9215	10.3501	8.601	9.2561	8.8871	8.896	10.8873	8.9208	9.2277	6.3375	12.5601	10.5191	8.3987	8.741	7.7385	9.8204	7.3207	10.0164	9.5173	8.2343	6.9862	7.317	9.4585	9.5009	8.9236	8.8833	8.71	9.2033	10.5335	8.3799	9.3378	8.285	9.4169	8.5468	6.2784	10.829	7.127	7.8422	9.4218	11.1012	10.9299	9.6986	10.8942	8.1304	8.3189	7.3952	8.9903	9.2826	10.8459	8.6885	11.4714	9.57	8.6833	10.1723	12.568	8.0131	9.8789	11.4117	9.5249	11.0716	10.4409	10.5145
PF3D7_1228800.mrna1_1	PF3D7_1228800.mrna1_1;2289	2289	9.692	10.9754	8.4515	7.7815	6.7257	12.2352	8.2141	8.3147	6.8197	10.5885	7.8307	13.6609	8.6761	8.8289	12.2635	8.636	10.6524	12.8959	6.8918	9.3699	9.1002	7.7086	7.2249	11.8492	8.1085	6.6618	8.9334	8.8615	11.0502	9.0682	9.3124	6.6601	12.6025	10.1495	6.85	9.0442	6.8943	8.0655	7.5147	9.9566	7.7502	9.9457	7.4299	7.1451	9.7468	9.6071	8.3394	8.9769	8.7402	9.3784	10.3019	8.1488	11.26	8.481	9.3501	8.2908	6.3286	10.9947	7.2528	9.1145	7.4153	11.1075	10.9198	10.2028	10.7758	8.3829	8.5048	7.5968	8.6951	9.7129	10.8154	7.6036	10.7983	9.7614	9.6586	9.7372	12.7865	8.8222	11.1624	11.473	8.8505	10.7294	10.2964	10.1077
PF3D7_1228800.mrna1_1	PF3D7_1228800.mrna1_1;2290	2290	9.4354	9.8969	7.7515	7.7472	6.0466	12.4398	8.8589	8.5249	5.0369	10.6149	8.737	14.5044	8.8856	9.4795	12.7485	9.1849	10.9996	13.0274	7.2841	9.3273	9.2081	8.0806	7.4951	9.0822	8.788	7.2825	8.4757	10.4675	12.445	9.539	10.127	8.1543	11.633	10.7746	7.2636	8.7243	6.7025	9.2411	7.2892	8.9768	8.5554	8.3713	10.8684	8.1723	9.4506	12.1312	9.2359000000000009	10.8881	10.095	8.8852	10.4862	11.4143	10.7271	9.3667	9.6662	8.8627	6.0483	9.5155	6.8449	8.2982	8.6941	11.3932	11.0052	11.6473	11.1014	8.2879	8.683	8.4038	8.0836	9.6291	12.0764	8.5747	10.6898	10.7516	9.8758	10.5955	13.2688	9.2171	11.9052	11.5259	8.0516	11.4716	11.7232	9.8619
PF3D7_1228800.mrna1_1	PF3D7_1228800.mrna1_1;2291	2291	9.6082	9.5679	6.264	7.6	4.9378	12.2521	8.1097	7.6962	5.4738	11.0383	9.2385	13.9342	8.3192	8.7966	12.1191	8.7258	11.0601	12.9471	7.0237	8.4024	9.4336	7.3365	6.8223	7.7374	9.0475	7.6511	6.0461	10.7201	12.6604	8.5074	9.3366	8.1298	10.6484	11.0315	7.4028	6.8524	6.5682	8.3996	6.4079	8.6027	8.341	8.7876	7.0734	7.4898	8.7567	12.2802	9.6342	11.1931	10.3305	8.1729	10.5802	9.9025	10.8709	9.3259	9.1192	9.2475	7.6966	8.6066	7.9689	8.0634	10.0018	11.5669	9.7013	10.875	9.1329	6.8706	6.8452	10.0278	7.4543	10.1641	12.7834	8.9373	10.4576	11.1291	9.6153	11.3483	13.8117	8.661	10.9804	9.7889	7.5157	11.0713	11.9015	9.957
PF3D7_1228800.mrna1_1	PF3D7_1228800.mrna1_1;2292	2292	8.7214	7.2705	6.3719	7.5881	7.0578	12.4459	8.3132	8.3757	7.6769	10.401	7.1251	13.8258	8.2109	8.4375	12.3505	9.4739	11.27	12.4184	6.194	8.3605	8.8914	6.9551	6.6917	7.8131	8.6091	6.6124	7.3188	11.8721	13.0354	8.482	10.1538	9.3463	9.9969	10.9542	7.8985	7.0897	10.8645	7.7642	7.413	6.7947	8.5709	9.0303	7.6336	8.1872	8.4221	13.6846	9.0338	11.5736	11.1919	8.4385	10.8543	10.4168	10.9066	9.9627	7.7145	8.799	6.9852	8.1621	8.5801	8.2718	9.0832	11.3092	10.2705	11.1483	9.3288	7.3321	7.4986	7.1645	7.3098	11.1816	13.1187	8.3074	10.9734	12.1614	10.1962	12.2448	13.5324	9.3226	11.6418	10.2611	8.2405	11.5639	12.5919	9.983
PF3D7_1228800.mrna1_1	PF3D7_1228800.mrna1_1;2293	2293	9.4337	8.4051	7.1029	8.4929	7.5961	13.4175	9.1715	9.2564	7.8585	10.0451	7.6496	10.3739	9.6664	9.8036	13.2701	9.9947	10.1756	10.0234	7.665	9.3783	8.3351	7.7548	6.9784	8.4248	8.4977	7.5211	7.448	8.2162	9.7544	8.2768	9.1591	7.8715	10.7533	9.0742	7.4367	7.9517	11.382	9.8108	8.8449	8.0756	7.3162	10.6393	7.7739	7.9032	8.8325	9.5397	10.552	8.6066	7.7692	8.8581	8.6985	8.6772	11.1549	7.7371	9.0208	10.472	7.477	9.3803	12.1595	9.2033	8.3954	11.365	9.9682	11.9224	8.136	9.1668	9.009	10.0055	7.6771	8.4628	9.7012	8.2614	9.7992	11.9334	9.6507	8.9537	11.4223	8.9366	11.8081	9.334	8.3962	9.9825	10.348	7.8548
PF3D7_1228800.mrna1_1	PF3D7_1228800.mrna1_1;2294	2294	8.7431	8.3361	6.6376	8.2444	6.2763	12.7369	8.3507	9.5243	7.0692	10.2522	6.6165	9.7416	9.7806	8.9592	12.9808	7.0493	9.3882	8.102	8.1131	7.2526	9.3507	7.9165	7.8462	8.4681	7.4179	7.0095	6.9467	7.4463	7.8921	8.5787	8.7198	7.2807	10.1786	7.9729	6.9865	7.6909	9.9556	8.2971	6.9629	7.419	8.0146	9.0286	7.0401	7.4577	8.0328	8.2905	8.1401	6.8378	6.3356	8.4453	8.0894	8.0155	11.0364	7.2161	7.1416	7.4839	6.5664	8.2144	7.1524	7.1272	8.0724	9.1047	9.2412	11.4227	6.2332	7.2318	8.0782	8.5209	6.8148	8.5973	8.0969	7.9881	9.4379	8.4224	7.3583	7.3891	9.8598	9.2435	11.4913	8.2398	7.6223	9.0153	9.3194	7.9932
PF3D7_1228800.mrna1_1	PF3D7_1228800.mrna1_1;2295	2295	8.6805	8.1339	6.5647	8.3579	7.7223	7.4612	7.7222	8.4556	8.0458	9.8452	8.2784	12.6733	10.2204	8.2107	8.5178	8.2722	8.316	9.3362	7.9557	9.0691	8.3759	8.516	9.0527	7.5894	7.6404	7.0432	10.7312	7.5029	8.7509	8.5575	9.4054	9.5891	9.7361	8.583	7.1243	11.8038	11.6004	9.9406	10.6783	7.5767	7.9358	7.4487	7.9463	8.359	8.7939	8.1593	10.4634	9.6334	5.565	0	7.8844	7.8657	11.3721	7.1795	7.9699	8.1407	6.7586	8.9626	6.5297	7.5134	7.4271	10.5024	11.385	10.4124	7.591	8.0015	9.1066	8.3314	7.2499	9.1643	8.1168	8.5538	10.446	8.0931	8.4632	8.1978	10.8515	9.5982	10.1881	8.3735	8.4694	9.7441	8.9499	8.0159
PF3D7_1228800.mrna1_1	PF3D7_1228800.mrna1_1;2296	2296	7.0999	7.8308	8.0748	6.8319	5.9602	6.4274	5.5441	5.3951	5.8349	9.219	5.6946	9.2662	8.1121	5.7663	7.4606	6.506	7.0913	5.2619	5.1477	6.6008	7.8388	5.6893	6.6529	7.1651	5.4886	4.9359	8.3717	5.2418	6.7645	6.6936	7.1064	5.8161	8.8657	6.7109	5.6235	7.4173	9.1958	6.452	5.9502	5.6294	7.5402	6.3544	5.367	7.1322	6.1457	6.5753	6.1398	6.4348	4.4222	8.5971	5.9722	5.7905	10.6191	6.5089	6.1803	5.433	5.8989	6.228	5.2188	6.4849	6.0777	9.4701	7.081	7.0514	5.6496	6.3757	6.7736	6.0457	6.0531	6.5703	5.7684	6.1024	7.3646	6.2219	5.9203	5.436	10.1745	8.0388	8.1115	7.0807	6.8147	6.4856	5.6407	6.3076
PF3D7_1228800.mrna1_1	PF3D7_1228800.mrna1_1;2297	2297	9.8097	7.7212	11.2116	5.9155	6.1902	7.3092	6.1062	5.5276	2.9764	10.3489	5.1073	8.0186	6.7214	5.8502	6.5155	8.5175	6.8452	4.9869	5.5705	6.2948	12.1029	7.8895	5.275	4.9444	10.6004	3.9117	10.9548	4.9122	6.2642	11.1683	8.9449	6.116	7.2881	10.6995	4.6294	10.6762	10.3894	5.9488	5.2761	6.666	5.8362	5.4439	7.5349	7.3559	8.6074	7.0398	6.7409	5.2437	4.8515	4.9364	6.5311	7.5242000000000004	10.2065	8.5806	4.2979	9.2615	5.3082	8.8668	5.4696	13.0492	5.433	10.4324	6.1991	7.5647	11.6222	6.6098	5.7655	5.0592	5.9437	7.608	7.1498	5.8809	9.3529	3.9107	12.735	5.4138	10.9939	7.8936	7.6907	12.2083	6.0002	6.7305	5.5671	5.5564
PF3D7_1228800.mrna1_1	PF3D7_1228800.mrna1_1;2298	2298	6.5392	7.674	8.3621	6.9073	5.8017	6.6686	4.554	5.0772	4.5711	6.8393	5.7916	7.6473	8.5667	6.2906	6.2267	6.1655	5.2525	4.5348	4.5311	5.4565	6.4353	7.3586	6.0925	5.1445	6.0398	4.1771	4.7425	4.9477	5.9208	5.6907	7.9676	6.4474	7.3608	6.2544	5.1687	2.5336	8.1695	6.0188	7.0595	6.3203	4.9265	4.2001	5.6308	5.191	5.0032	6.9602	6.3096	7.3391	5.1981	5.7463	5.8092	5.3618	10.4854	5.8074	5.4673	5.4796	5.2653	7.0966	5.4957	4.373	6.5315	9.4599	8.1741	6.076	6.455	5.3151	6.0613	4.9745	5.1835	6.6457	7.4248	6.4817	6.8658	6.8397	4.8505	6.2744	9.3841	6.572	7.1096	7.214	6.325	5.9364	6.0233	6.2305
PF3D7_1228800.mrna1_1	PF3D7_1228800.mrna1_1;2299	2299	6.4492	6.0036	4.4822	5.0913	11.1254	4.8288	8.2943	10.7043	12.1161	5.9875	6.1928	5.9484	5.7724	11.3727	4.7996	6.325	11.0651	3.9773	12.1452	10.9782	6.3085	6.884	6.5298	5.1771	6.013	9.7743	5.4185	12.0103	11.4679	6.487	8.1059	6.0982	5.6215	6.2655	8.0322	5.4476	7.3003	6.0288	5.0828	4.8709	6.9743	7.4045	6.5901	5.1985	6.9593	5.2946	5.1755	4.4919	3.9882	4.393	6.101	7.5155	10.1806	6.588	6.0468	4.9059	4.957	5.5856	5.9681	5.0862	9.6731	10.8136	9.2301	6.1735	6.6616	4.2832	5.6602	6.5956	5.0785	6.3542	5.441	4.2965	6.4989	6.5027	5.5954	9.5057	10.701	6.9271	5.8405	6.9255	5.975	6.3714	6.9552	6.27
PF3D7_1228800.mrna1_1	PF3D7_1228800.mrna1_1;2300	2300	6.0966	6.8668	4.8997	5.2288	12.5633	4.9946	8.3579	9.2612	11.4336	5.7903	5.4637	5.7684	5.7046	12.6446	4.4912	6.5791	9.6086	5.0224	12.4041	10.6015	7.8041	6.242	6.845	5.1173	4.9896	7.836	4.7263	12.2092	11.0831	7.1324	5.9222	7.3533	5.2563	5.7029	6.3298	4.8773	7.047	7.2758	5.3107	5.3288	4.4542	3.9505	5.408	4.8924	5.5033	5.3491	7.1137	5.2192	4.6358	4.0365	6.0181	5.7285	10.0989	6.8818	5.8657	5.1562	5.8592	5.4841	6.0488	5.0798	8.5763	7.8582	5.6676	5.7252	5.6337	6.2752	5.5027	5.7782	6.6225	5.2869	7.1224	5.5531	6.1144	4.9336	5.7803	8.6069	9.7864	6.0993	5.6326	5.532	4.9662	3.9828	5.438	6.4401
PF3D7_1228800.mrna1_1	PF3D7_1228800.mrna1_1;2301	2301	6.5243	5.8627	4.281	5.8664	12.1155	4.4456	6.5931	6.6005	9.4446	6.0757	5.5154	5.8032	5.5342	11.7774	4.0072	5.5364	7.1717	5.3576	10.598	7.8263	6.1483	5.7565	6.8108	5.9957	5.5273	6.5005	6.1043	10.1616	8.4537	6.2034	6.2118	6.3226	6.9865	5.911	5.7032	5.9789	5.7745	6.872	5.757	6.097	5.266	5.0798	4.7312	5.0921	3.5644	4.8846	7.8849	5.3985	4.5638	4.8723	4.5033	6.6568	8.2053	6.0516	5.1977	4.9727	5.5068	6.8095	6.094	4.5916	6.6608	6.6723	5.6109	5.877	5.7889	5.251	3.4436	6.0951	6.5872	6.0301	5.9453	4.9016	6.9356	5.1767	5.9138	7.0689	7.1331	6.1542	5.9725	6.1418	5.503	3.1457	4.98	6.4775
PF3D7_1228800.mrna1_1	PF3D7_1228800.mrna1_1;2302	2302	6.4456	5.2954	4.9991	4.7431	9.1416	3.942	4.6094	4.1851	5.6591	5.0312	5.295	5.9352	5.9521	9.661	4.9561	6.094	5.5361	4.8314	9.0346	6.4983	5.4584	5.0157	5.1542	5.6407	5.254	6.005	3.8718	7.575	6.9872	5.211	5.1198	5.2802	5.9016	6.0828	6.4031	3.8298	4.7344	6.318	5.2698	5.2075	4.5515	4.1691	4.9093	4.5705	5.3789	4.327	6.7481	4.4835	4.9117	4.4416	5.2746	5.3809	3.26	6.2388	3.729	4.5441	5.3992000000000004	4.1898	5.1247	3.8856	6.5019	6.0058	4.7808	4.8084	4.9882	5.3576	4.0045	4.9189	6.5668	5.1973	5.2095	5.5273	5.4423	5.1027	5.7244	6.2765	5.463	5.2604	5.1667	5.0609	5.9885	5.0841	5.005	6.6526
PF3D7_1228800.mrna1_1	PF3D7_1228800.mrna1_1;2303	2303	5.898	5.5607	5.2149	4.9222	7.9303	4.8156	5.6769	3.3813	4.5361	6.0085	4.9754	4.8135	4.8659	8.5108	4.5558	4.2327	5.4783	4.5008	7.7027	5.3537	6.4931	3.8972	4.649	5.8941	5.3705	6.559	4.6218	6.6706	6.1315	5.3302	6.9537	4.7186	6.1096	5.9284	5.8102	4.5987	5.5226	5.9107	6.059	4.8425	5.701	4.8875	4.4522	5.2087	4.6421	4.254	6.2917	4.7296	5.1522	5.5647	5.516	4.4594	4.0866	5.8866	4.8841	5.067	4.7458	5.7347	5.704	4.5814	5.689	6.6523	4.7038	5.4578	6.0915	4.7312	3.1127	5.9558	6.1156	5.7181	4.6299	5.3799	6.2534	3.98	4.0152	6.1851	6.6469	5.7671	5.6608	6.5501	5.406	4.7897	5.6885	7.8517
PF3D7_1228800.mrna1_1	PF3D7_1228800.mrna1_1;2304	2304	6.3549	5.6571	5.4243	5.375	8.4465	4.975	6.0074	4.6182	6.0319	5.5444	5.7145	6.1212	4.9439	9.4187	4.6241	5.2906	6.4749	4.847	8.0626	6.2568	6.387	3.854	4.6194	5.5774	5.5674	6.5294	3.9505	6.9568	6.8449	5.7024	5.9905	4.6769	5.3092	4.6571	6.3726	3.8875	4.5323	5.911	5.0997	4.4515	5.0488	5.0264	4.5429	5.7087	4.4588	4.0295	6.0081	4.5323	4.8856	4.4515	5.2593	5.4469	4.3016	6.0987	5.6064	4.9021	5.8319	4.8723	5.2067	4.1587	6.2657	5.7145	5.4496	5.7658	4.5607	5.4269	3.5717	5.7043	6.0781	4.6536	4.8605	4.673	5.6608	5.5011	5.746	6.2718	6.6017	5.3702	6.2275	6.7773	4.9896	4.9882	6.0363	6.4757
PF3D7_1228800.mrna1_1	PF3D7_1228800.mrna1_1;2305	2305	5.4084	4.844	5.1469	5.1522	10.1367	4.4128	5.1767	5.3381	8.0631	5.6082	4.9995	4.8733	4.408	10.2492	4.4581	5.6165	6.0944	4.848	8.7803	6.1054	5.8743	4.5644	4.6702	5.3118	5.272	6.727	4.1914	7.8117	6.4353	6.2437	5.862	5.3219	5.7637	5.7616	7.1739	4.4653	4.8625	5.5388	6.351	5.0466	5.3434	4.3709	4.4005	4.8001	4.9823	4.8958	6.4345	5.6372	4.5644	6.6131	5.5106	5.2536	4.4835	5.785	5.7501	2.6508	3.3291	5.9098	5.9832	5.0794	6.1297	6.6927	4.8904	5.4097	5.6209	5.8432	5.2411	5.6358	6.6562	5.2418	5.2342	5.2702	5.8679	4.7219	5.6115	5.986	5.9174	5.9314	6.2583	5.9946	5.5886	3.848	5.4097	6.228
PF3D7_1228800.mrna1_1	PF3D7_1228800.mrna1_1;2306	2306	5.4482	5.7439	5.0058	5.8642	7.3142	4.7882	4.9977	4.4666	4.2126	5.6588	4.9964	5.0369	4.7506	7.6582	3.7225	4.4202	4.2735	5.3107	4.7866	6.0168	6.5509	5.8407	5.0596	5.7263	5.1687	6.0828	3.8953	6.3034	5.6996	5.5011	5.5059	5.3796	4.9946	5.6156	6.3816	5.5629	5.2836	5.0904	5.7666	3.696	5.723	4.729	5.1477	4.5192	4.5801	4.3023	5.7013	5.5708	5.86	5.7296	5.4963	5.2456	4.0721	5.7126	4.1882	4.8679	6.4396	5.0139	5.6008	3.9155	6.8525	7.7257	7.1696	4.6264	5.5671	4.4005	4.8074	5.8542	6.7118	6.0577	4.263	5.3352	6.2583	4.1554	5.9734	6.7968	6.3447	5.8819	6.0391	5.7806	4.9378	4.0522	5.803	7.6204
PF3D7_1228800.mrna1_1	PF3D7_1228800.mrna1_1;2307	2307	5.3878	4.9246	4.7371	5.3384	5.5798	4.7388	5.8612	5.1695	3.6064	5.1052	4.756	5.6424	4.9727	4.8248	5.1882	5.2369	4.1787	4.204	4.6713	5.8084	6.0295	5.0509	4.9079	6.1008	5.1214	4.8237	4.6053	3.757	6.3503	5.6988	5.2411	3.9828	6.0525	5.4854	4.5392	2.991	4.4067	5.689	5.8674	4.3016	4.9467	5.6834	5.4731	5.1465	4.1027	4.3212	5.2884	5.5922	3.9326	4.7409	5.9126	4.7608	4.5441	5.3778	5.1687	4.969	4.5589	4.9551	5.3968	4.6282	6.1987	5.6389	4.0241	5.4854	4.8344	5.5301	5.5367	4.8699	6.304	4.5993	5.8076	5.8099	3.9736	4.7835	4.8243	6.4433	6.142	5.3096	6.1365	6.0155	4.9074	4.3384	5.1695	6.6709
PF3D7_1228800.mrna1_1	PF3D7_1228800.mrna1_1;2308	2308	5.6415	5.5729	5.2361	5.2593	5.3999	5.6848	4.6088	4.5298	3.6565	5.9198	5.8605	5.9869	5.9591	3.98	4.6599	5.1218	5.1731	3.1827	5.5043	5.4179	6.2965	5.6047	5.4356	5.3316	4.9112	4.691	4.2172	4.511	6.8848	6.2207	6.5674	4.0985	6.3896	4.6582	5.7986	4.2024	5.2098	5.0492	5.3498	4.4679	4.6582	4.7944	5.0738	5.0246	4.9777	5.3625	5.272	5.6106	4.9699	3.7645	5.6614	4.3176	3.2373	6.4148	5.8197	5.1144	5.6837	6.0577	5.8817	4.8929	6.415	5.7573	5.1615	4.6264	4.8207	4.851	4.9453	5.2596	7.5087	3.7323	5.0103	4.5993	5.7983	3.6542	5.8738	6.7502	6.4428	5.2059	6.3878	5.7671	5.106	4.8753	5.0819	7.5472
PF3D7_1228800.mrna1_1	PF3D7_1228800.mrna1_1;2309	2309	5.5466	5.6831	5.7821	6.1637	5.1918	5.5723	5.8495	4.6576	3.516	6.0667	5.5665	4.8615	5.6536	5.8301	5.0023	5.4326	4.7517	4.4561	4.2645	6.919	6.9124	5.6323	4.9713	5.8125	8.1781	5.0807	4.1119	4.9846	7.1661	6.6959	5.9921	4.62	6.0817	5.7493	4.3341	4.3847	4.0197	5.4492	6.2902	4.5862	4.991	5.9286	4.9467	5.0339	3.903	4.0277	5.2675	6.417	5.0807	5.3646	6.7412	4.8283	3.8758	6.2688	5.4998	5.561	4.565	5.9646	5.5144	5.4296	8.021	6.4609	5.585	5.1371	5.5759	5.1926	4.89	5.5638	7.0609	4.4841	4.8115	5.1827	5.5969	5.7495	6.3897	7.9379	6.7988	6.4532	6.2634	5.4141	5.5229	5.1795	5.2581	6.8512
PF3D7_1228800.mrna1_1	PF3D7_1228800.mrna1_1;2310	2310	5.2199	6.2999	5.8686	5.972	5.565	5.596	4.9279	4.6392	4.0365	6.1825	5.4906	5.7779	5.8342	4.347	5.0657	4.8699	5.9033	3.4828	5.013	7.0538	5.314	5.9551	5.9298	5.4022	5.1052	5.5823	3.6229	5.0076	6.3584	6.0985	6.318	4.4256	5.2943	5.8654	5.3547	4.8885	4.5844	5.2876	5.7753	3.6859	4.8344	7.671	4.193	6.5975	4.218	4.845	5.7549	4.9773	5.0883	3.281	5.8681	5.1851	2.6462	6.3199	5.5091	5.3208	5.6625	5.9632	5.408	5.1663	7.6225	6.3107	5.2702	5.2931	4.7447	5.0405	5.1679	5.4077	5.9639	4.7474	4.8909	4.8278	5.634	5.517	5.5622	6.4997	6.5045	5.0488	6.1156	5.7687	4.8485	4.1985	6.1651	7.0555
PF3D7_1228800.mrna1_1	PF3D7_1228800.mrna1_1;2311	2311	5.625	5.4979	4.9616	5.9035	5.0166	5.0609	6.7858	5.667	3.4816	5.4416	4.6247	5.5416	5.2219	5.106	4.8982	5.625	5.6305	4.7745	4.9937	6.9307	5.7692	6.5688	5.3205	6.9117	5.3005	4.9088	4.749	6.1839	7.1069	5.8497	6.5844	5.2028	10.1229	5.898	5.1675	4.7761	5.0609	5.4886	6.3129	4.8465	4.0045	7.8036	5.4353	5.0126	5.4683	5.0184	5.8902	5.1039	4.7592	4.4005	6.6242	5.7142	5.1993	5.6276	5.3452	4.7479	4.5552	5.5993	5.8076	5.1663	8.0884	5.5037	4.3052	5.6868	4.859	5.7266	5.1631	5.2315	6.5954	4.5814	5.1239	5.017	6.6336	5.2694	5.2578	7.4646	6.8855	5.8887	6.8622	6.4573	4.2334	5.2765	5.5157	7.0764
PF3D7_1228800.mrna1_1	PF3D7_1228800.mrna1_1;2312	2312	6.8117	6.077	5.7897	5.9312	5.9715	5.55	6.192	5.436	2.4594	6.4249	5.8836	4.9279	6.1924	5.6171	4.7175	4.327	5.847	3.8924	5.8684	6.9492	6.2036	5.8309	4.5747	8.068	6.6075	5.4963	4.5053	4.5002	6.7901	6.1508	6.8166	4.8374	10.53	5.9962	4.9307	4.5059	4.9449	5.9488	5.7145	4.5625	4.504	10.8566	5.5413	4.9658	5.5298	4.8982	5.5103	6.5844	5.4077	5.8819	6.7122	5.6179	4.3484	6.2012	3.9467	4.6792	5.7629	5.5922	8.0583	6.8617	8.5598	6.3012	5.7162	5.2483	5.4832	5.1791	5.7398	5.8853	7.514	5.8263	4.9937	5.4413	6.1162	6.5371	5.7085	7.7006	7.0714	6.0319	7.048	6.5859	4.9575	5.4689	5.8777	6.9813
PF3D7_1228800.mrna1_1	PF3D7_1228800.mrna1_1;2313	2313	5.922	5.7856	4.6594	5.9605	5.2754	5.779	5.9241	4.3632	4.5957	6.1081	5.9639	5.9004	4.8684	5.0781	4.9203	4.9598	6.7884	3.225	5.8204	7.0589	6.0166	6.6745	5.3154	8.6013	6.7531	4.3147	4.3847	5.5342	6.6473	6.5443	6.1119	6.4642	11.2561	6.7114	4.7032	3.85	4.4515	5.8209	7.8552	5.7565	5.1554	10.6051	4.5951	5.6135	5.4476	4.9509	5.7118	8.7599	5.7046	4.9602	7.2866	4.5619	3.9937	6.633	5.8738	4.4899	5.2315	5.3298	7.5541	5.3452	8.2527	6.7655	4.6029	5.667	4.9588	5.6957	5.4323	5.7929	7.7388	4.7015	5.5604	4.9537	5.7968	7.0918	6.0067	7.1279	6.8779	6.2008	8.2407	7.2988	5.3554	5.0201	5.9941	7.1237
PF3D7_1228800.mrna1_1	PF3D7_1228800.mrna1_1;2314	2314	6.3605	5.5629	6.1258	6.6203	5.6076	5.4656	5.8704	5.7038	5.1359	6.6792	5.8943	5.3234	5.6079	2.9964	5.2118	5.671	6.9521	4.3618	5.785	6.8312	7.1047	6.433	5.2713	7.2456	5.5354	5.5472	5.3611	4.254	6.9027	6.2083	6.9569	4.5497	11.3393	6.3034	5.251	4.2861	4.9787	5.8357	6.8655	3.0391	4.8831	11.3617	5.8792	6.7671	5.4482	5.0968	5.3183	8.2391	5.4053	5.3691	6.3494	5.1747	4.431	6.6666	5.1432	5.2334	5.2223	6.6384	7.236	5.7074	8.1264	6.7463	5.5723	5.6135	5.3259	5.218	5.6721	5.7093	7.8068	4.3639	5.1771	4.8405	5.9665	6.8831	5.1383	7.6807	7.4372	4.8212	7.0366	6.2122	5.3284	4.0764	6.1975	6.8373
PF3D7_1228800.mrna1_1	PF3D7_1228800.mrna1_1;2315	2315	6.4291	6.3196	5.251	5.889	5.2407	6.1554	6.2821	5.8212	5.7323	7.2227	5.84	5.1235	6.1641	5.6915	4.2196	5.5847	6.4509	3.8022	6.2968	7.4447	6.0544	6.3468	4.6982	9.2166	6.0036	4.843	5.0413	4.7714	6.7802	6.5267	6.5592	4.3455	11.3557	7.2407	5.4512	4.6235	5.2418	5.4751	6.7493	6.2275	2.9011	11.3419	6.0702	6.1391	5.9224	5.1942	6.3618	6.9838	4.7661	5.3316	6.7556	6.1146	4.7751	6.4046	5.8397	5.7104	5.7096	6.5014	8.2873	5.5113	8.3397	6.4211	5.438	4.9928	4.7214	4.2645	5.1346	5.8296	8.2594	5.2044	6.0422	5.862	7.2326	7.4182	5.3501	8.2379	7.2546	6.4607	7.555	6.2547	4.8787	4.3695	6.1108	7.8824
PF3D7_1228800.mrna1_1	PF3D7_1228800.mrna1_1;2316	2316	7.2892	6.2716	5.8288	6.2828	5.6094	5.8245	7.1389	5.877	5.4219	7.9946	5.7557	5.8846	5.9866	5.769	5.3667	5.7192	7.031	5.263	5.488	7.4852	6.4456	6.0734	4.9222	11.0215	6.3802	4.3161	5.4571	4.813	7.3601	6.8741	6.7833	5.2091	13.3887	6.7141	6.0762	4.887	4.9255	4.839	7.2333	6.0997	4.2172	11.4989	5.9674	6.4077	6.8545	5.8452	5.9907	7.9646	5.3747	5.7371	7.668	5.4679	5.2223	7.9556	5.0184	4.8197	4.7934	7.4732	7.4116	6.5121	8.5853	6.91	6.7097	5.7238	5.8743	5.4906	4.332	5.5564	8.5572	5.1056	6.2055	4.9955	8.7865	5.9722	6.5351	8.1443	7.3704	7.3296	8.1887	7.0323	5.7808	5.0224	6.4114	7.7916
PF3D7_1228800.mrna1_1	PF3D7_1228800.mrna1_1;2317	2317	7.9683	6.6023	5.4995	6.4434	6.5531	5.5367	6.9296	5.9686	6.4861	8.184	5.8716	5.477	5.9672	6.7226	6.0585	5.667	8.0184	6.0566	5.6174	7.1484	6.3663	6.1847	5.0121	9.1299	6.3844	4.7592	6.9934	5.4509	7.0259	6.7348	6.8019	5.4941	13.0362	7.2003	5.1477	6.7071	5.0277	6.0781	8.7277	8.0259	5.0179	11.7922	5.4175	7.4742	6.8904	5.8171	7.2195	8.8767	5.9088	5.4676	10.9099	5.8704	6.8685	6.9908	5.0887	5.9882	5.6366	8.4179	8.343	5.7761	8.44	6.7325	6.2566	5.6002	5.6203	5.2979	5.9486	6.0622	7.9345	5.4316	6.8384	5.4764	9.5372	6.4286	5.8926	6.8753	6.6995	7.2467	7.3008	6.7256	4.4135	6.2344	7.013	7.6906
PF3D7_1228800.mrna1_1	PF3D7_1228800.mrna1_1;2318	2318	8.9677	7.2513	6.6986	6.7986	8.0191	6.6604	6.9048	5.4131	6.5727	8.8983	5.6041	6.0422	5.5951	8.2185	6.1293	5.6862	8.4596	5.7192	4.846	6.7808	7.0211	5.7882	5.5832	10.3849	6.9196	4.6456	7.7304	5.3194	6.9785	7.49	5.5647	5.7214	13.2302	7.0084	4.7355	5.988	4.5192	6.14	8.2059	8.1146	5.6885	12.03	5.99	6.1254	6.7762	4.7934	8.1822	8.1801	5.6064	6.4039	10.6983	6.1054	6.772	7.4865	6.1691	5.785	2.6253	8.4831	7.8912	5.4094	7.7503	6.3933	7.2858	5.9644	6.8081	6.7007	5.8691	6.2534	8.6945	5.4476	6.6483	5.5342	9.7002	6.7335	4.6323	7.9924	7.8615	7.433	7.3298	6.5657	7.1225	5.4067	7.2088	7.6318
PF3D7_1228800.mrna1_1	PF3D7_1228800.mrna1_1;2319	2319	10.0731	9.4844	6.5735	8.2106	8.4006	7.0134	6.761	6.5593	8.5336	9.9254	7.2951	7.5059	5.4867	8.8899	7.0784	7.5933	7.8005	7.9908	5.3909	8.4509	8.1299	6.4406	6.6206	10.928	8.3168	5.2254	9.6776	7.5364	8.8587	9.2763	6.9768	6.5032	13.7328	8.4071	6.0518	9.9869	5.3999	8.7428	8.9783	10.2294	7.8806	12.3895	6.8065	8.1586	9.3602	5.9625	8.1646	9.056	6.8318	8.0666	11.6623	8.1372	7.4179	7.8121	6.2472	6.0635	4.9986	9.893	8.76	6.1699	7.8942	8.0307	7.6024	7.4028	7.897	6.9957	5.4604	7.4269	8.7903	7.3419	7.2449	6.3849	11.1402	8.2902	7.4778	8.1482	8.5695	8.5587	8.9677	8.5994	7.5072	5.925	8.5912	8.0374
PF3D7_1228800.mrna1_1	PF3D7_1228800.mrna1_1;2320	2320	11.344	10.7279	6.7242	9.1936	9.7761	8.2976	8.5518	10.064	10.0717	10.9311	6.6444	8.4455	8.8088	9.9266	7.4278	7.9404	9.7832	11.0981	6.435	9.9338	9.9404	8.0842	7.2808	11.9656	11.243	7.0127	11.2245	7.6498	9.7694	9.7628	10.4378	6.6615	14.0352	11.2954	6.3005	11.7059	8.8043	8.0126	7.3782	10.0128	9.1553	9.1713	8.317	8.2825	10.5258	8.3926	7.9159	7.1573	5.6605	8.5245	11.7697	10.1994	8.0898	8.0384	8.1129	6.1823	7.1454	9.9647	7.2925	6.9306	6.3521	9.4484	10.7953	10.5616	9.7639	7.857	6.3764	9.0068	8.7757	9.0162	8.2579	7.7354	10.9098	8.335	7.8763	7.9048	10.2692	10.5095	10.7982	10.3565	8.2419	7.5863	10.26	9.2373
PF3D7_1228800.mrna1_1	PF3D7_1228800.mrna1_1;2321	2321	10.4674	10.5165	6.7086	8.8493	9.5398	8.5261	8.8763	10.1104	9.5476	10.2376	7.4858	8.4057	8.2393	8.9502	8.4075	8.0191	9.7888	9.942	6.5423	9.9495	10.1079	8.0531	6.6467	9.8561	10.376	5.6803	10.4958	8.0666	10.1971	8.7927	9.24	6.7922	13.6965	10.9993	6.2065	10.9655	7.398	8.1184	7.1497	10.1976	8.488	9.5492	6.8022	7.9005	9.9226	8.1602	8.3125	7.1232	5.9033	7.8099	11.0891	11.1845	9.1	7.3431	7.4682	5.0772	6.3158	9.6227	7.0503	6.1777	6.6932	8.5697	10.1981	9.9823	9.0681	7.4655	6.3291	7.9988	9.085	8.8845	8.2367	6.9438	10.0953	7.8949	6.8596	8.2412	10.1791	9.8682	9.0015	9.2402	7.8676	7.2435	8.9995	9.4962
PF3D7_1228800.mrna1_1	PF3D7_1228800.mrna1_1;2322	2322	9.0188	9.8217	6.2941	6.1085	8.6419	6.8279	5.9458	5.599	8.3211	9.2688	6.3891	6.2456	5.8235	9.005	6.8286	6.8032	6.3087	7.0988	5.9322	8.1613	8.546	4.841	6.4741	7.0088	6.8679	6.0824	7.5259	6.2332	7.8128	7.6823	6.399	6.3861	12.3778	6.5911	5.5937	8.7784	6.5954	7.4585	5.4263	9.5515	8.6213	7.2402	6.6073	6.0974	8.2982	5.4333	6.7798	6.3868	5.8268	6.558	9.5047	7.3884	6.8144	6.8199	5.306	5.2475	4.7388	8.346	5.5373	6.2965	6.5995	6.4221	7.393	6.1164	6.1685	6.3928	6.0244	6.8923	7.1076	6.7553	6.0437	6.4477	9.4499	6.2292	6.4532	6.1721	7.6658	7.6049	7.6757	6.7376	5.9119	5.5494	7.4211	7.6336
PF3D7_1228800.mrna1_1	PF3D7_1228800.mrna1_1;2323	2323	8.6098	8.6416	5.5354	5.6854	8.488	5.7301	5.8662	2.5261	7.3091	9.0761	5.3968	4.9796	5.295	8.2561	6.398	5.689	5.3245	6.0618	5.8953	7.4593	6.8904	5.8076	5.4419	6.3933	5.7225	4.9486	7.2904	5.2638	6.4326	6.8479	6.1285	5.2464	12.0882	6.0997	5.6798	7.1056	6.7078	6.488	6.0881	8.9409	9.7119	6.2292	4.3255	4.9754	7.4722	5.3892	7.298	6.0691	5.1239	5.8321	9.3038	6.2396	4.7469	6.4925	5.3868	5.0085	5.5987	7.6543	6.044	4.8384	6.4627	6.9788	6.8579	5.7458	5.8497	5.689	5.2902	6.633	7.3242	5.8654	5.3618	5.9371	8.6991	5.6179	6.3651	7.1107	7.4214	7.5421	6.407	6.3477	5.4712	5.5351	6.9946	8.0086
PF3D7_1228800.mrna1_1	PF3D7_1228800.mrna1_1;2324	2324	8.2639	8.7012	5.7452	6.4653	7.2734	6.2116	5.9143	5.516	7.0021	8.3459	5.7889	5.7955	5.6764	6.4951	6.6308	5.4731	5.9944	5.6954	5.111	7.171	6.877	5.5515	4.5765	6.9623	6.5659	4.7344	6.9382	5.6591	6.5385	6.1611	6.2759	4.6548	12.1008	6.3616	5.5075	7.3509	6.5744	7.1679	6.0477	8.498	6.1981	6.1689	6.1829	6.1463	7.0476	5.7195	6.6279	5.3878	5.3639	4.5515	8.6761	8.6428	5.2261	6.483	5.6988	5.0179	5.1412	6.4642	6.5509	5.0892	5.5475	6.9563	7.4365	6.3959	6.2731	6.0672	5.5647	7.0409	7.259	6.6779	5.4406	6.0144	7.4122	6.332	5.7096	6.6632	6.7519	7.8077	6.8988	6.134	6.7226	6.5174	7.2067	7.5157
PF3D7_1228800.mrna1_1	PF3D7_1228800.mrna1_1;2325	2325	7.5236	7.9854	5.3583	5.5323	7.5576	5.1518	5.7581	5.3459	6.5067	7.5603	5.0734	6.0757	5.8936	6.6283	5.5049	4.7918	6.1307	6.3279	5.9998	6.2246	6.9654	4.84	4.6554	6.455	6.1229	5.8679	6.1759	5.954	6.6423	7.2982	6.1579	4.0224	10.7945	5.9253	3.7549	6.1605	6.9688	7.0151	5.8258	7.111	5.7328	6.9018	5.8582	5.9955	6.065	5.7666	6.5771	4.4744	5.522	5.3875	8.7589	6.7385	5.3809	6.5412	5.3501	4.9547	4.963	6.2876	6.2748	4.9392	6.4859	7.832	6.7514	6.2124	5.7714	5.8276	5.5185	5.9442	6.6286	6.098	5.3576	5.8207	6.3165	5.6053	5.2709	6.4731	6.5756	7.1433	7.1064	6.1367	5.4584	6.0301	7.2363	7.4357
PF3D7_1228800.mrna1_1	PF3D7_1228800.mrna1_1;2326	2326	5.9026	7.2258	5.1177	5.0321	7.1801	5.4515	4.985	5.1843	6.1936	5.9011	5.0887	5.1727	4.5595	6.624	4.8792	5.2373	5.7594	4.4712	4.2008	5.8515	5.09	3.3909	5.1493	6.2782	5.6957	5.594	5.1334	5.3971	6.799	5.9234	5.847	2.9635	6.7266	4.4202	4.235	4.8545	5.8387	5.0361	5.4624	6.0092	5.6174	4.9662	5.2437	5.1603	5.1843	4.0383	6.0394	4.8929	4.06	5.3147	7.2233	6.3939	4.847	5.3366	4.8615	4.7361	5.7285	5.5141	5.7452	3.0635	5.9477	6.2225	5.735	5.1301	5.545	5.3341	5.292	5.6011	6.744	4.7027	4.7339	5.3338	5.7541	5.3681	4.9905	5.8866	7.1761	5.4386	5.8733	5.4604	5.812	5.2315	6.2496	6.0717
PF3D7_1228800.mrna1_1	PF3D7_1228800.mrna1_1;2327	2327	6.4464	5.6106	5.3165	5.5674	5.5592	4.4957	6.2959	4.844	4.9303	6.1048	4.8875	5.4249	5.9844	5.2141	4.5509	5.9241	5.4429	4.3391	4.5632	6.3878	5.406	5.1114	5.3526	5.8863	4.7897	5.0369	5.5132	5.7018	6.4901	4.9823	6.1445	3.991	6.4468	5.0352	4.8435	5.0126	5.9371	5.3038	4.9255	3.4777	5.441	4.7323	5.2887	5.302	4.8525	4.9878	4.8972	5.634	4.9369	5.1164	5.7565	5.6124	4.5154	5.6439	5.5103	5.7032	5.3509	5.7024	5.6094	5.726	5.6952	5.9064	5.295	4.2869	4.9026	5.9255	3.9616	6.1344	6.5535	4.765	5.3702	5.8585	6.2277	5.5239	5.4283	6.4293	6.3147	5.9512	5.8053	5.8822	4.116	4.1481	5.8417	6.7119
PF3D7_1228800.mrna1_1	PF3D7_1228800.mrna1_1;2328	2328	6.0259	4.4429	5.478	4.7682	5.1198	5.1619	4.785	2.8339	3.2032	5.4259	5.2288	5.9427	5.2566	3.0374	4.1587	4.6719	5.3861	4.6599	5.3245	5.9033	7.5947	4.85	5.4867	5.8537	4.2296	4.1627	3.8689	5.0695	5.8676	5.6516	5.013	5.3114	5.3052	5.1691	5.1723	4.2334	5.2315	5.4077	4.9146	3.5957	4.5747	4.4343	5.0058	4.9117	4.5674	4.295	5.7692	4.8253	4.5065	4.2891	4.6029	5.7842	4.9227	5.7298	5.021	4.9773	5.4783	5.4276	5.1942	4.269	5.4588	5.2713	4.5662	5.5342	4.5717	5.6568	4.742	5.4182	6.1309	4.9891	5.5214	5.5441	6.2114	5.857	5.5546	7.2124	5.957	5.4249	5.2544	5.5286	6.4561	4.6223	5.6369	8.958
PF3D7_1228800.mrna1_1	PF3D7_1228800.mrna1_1;2329	2329	6.1198	5.0725	4.9667	6.2036	3.7803	3.9855	5.0764	5.1152	4.5686	5.9612	5.7541	4.7131	5.1723	5.4509	5.1506	5.323	4.8027	5.0648	5.2513	6.1106	5.5301	5.4036	6.8773	6.1125	5.1518	5.5223	3.6993	4.5304	6.1326	5.8207	5.5211	4.4396	6.2939	4.9439	4.5916	4.1391	6.5113	5.7616	4.6977	5.0652	4.9593	4.7323	5.856	4.6088	4.9274	4.8048	6.7423	6.1214	3.729	4.4989	5.5484	4.6809	4.9695	5.7949	4.5348	4.5053	4.7098	6.4014	5.9359	4.238	6.2479	5.649	5.0561	4.9467	4.0925	5.8171	4.5729	5.4525	6.3493	5.6115	4.7192	6.0553	6.1204	4.3334	5.8017	6.7032	5.8654	5.3719	5.3628	5.6876	5.7002	5.7471	6.2063	6.1443
PF3D7_1228800.mrna1_1	PF3D7_1228800.mrna1_1;2330	2330	5.8148	5.51	5.111	5.6508	3.4033	4.3455	5.4286	4.3847	3.7004	7.2689	5.8331	5.3027	4.6758	4.3667	4.193	5.2153	5.0193	2.6622	5.5364	6.1781	6.3477	4.4376	4.9392	7.2408	4.7866	2.5484	3.7104	4.7939	6.1882	5.701	5.4643	4.4046	6.3477	5.087	4.0426	4.3561	6.2519	5.7178	5.7602	6.535	4.3576	4.6798	4.9533	4.6843	4.3813	3.516	5.9523	5.3114	4.9458	4.6473	5.0058	4.0206	4.8977	7.5195	5.3761	4.6358	5.1144	5.8681	5.6366	4.9704	5.5469	5.9357	5.0605	5.2153	5.0721	4.8817	4.7442	4.6029	5.4643	5.9944	4.1859	5.2338	6.3689	4.7876	6.431	6.1831	6.3966	5.8512	6.0723	4.9227	5.2415	4.6235	5.1843	6.3345
PF3D7_1228800.mrna1_1	PF3D7_1228800.mrna1_1;2331	2331	6.6709	5.7554	5.5103	5.6171	5.013	5.3757	5.5984	3.4222	4.7109	6.8638	7.124	5.5744	5.9653	4.106	5.1073	5.5561	4.7666	5.0383	5.8395	6.2139	6.5977	4.8232	5.2098	7.193	5.2149	3.2188	5.3968	5.4686	5.9493	6.3997	6.0785	5.2776	7.4348	5.4712	4.7687	4.9001	7.1296	5.0802	5.2445	5.673	5.0431	5.0418	6.0457	8.2666	5.8158	5.2199	6.5947	5.5314	6.8914	6.0264	5.2728	6.1204	4.8625	7.0906	5.5207	5.8792	5.3547	6.4835	5.8125	4.9021	5.5478	6.4401	5.7581	5.3477	6.2711	5.7447	4.6058	5.8562	6.2709	5.7167	6.0949	6.1471	5.8938	5.4774	6.3275	6.1542	6.4209	5.8017	5.5942	6.002	5.1387	5.4715	4.9764	6.8791
PF3D7_1228800.mrna1_1	PF3D7_1228800.mrna1_1;2332	2332	6.7612	6.1946	5.1687	6.1031	4.2079	5.8086	6.238	5.1465	4.934	6.5221	5.6693	6.42	4.7897	4.3298	4.3533	5.4647	5.4673	5.257	5.1898	6.942	5.8792	5.1583	6.1022	7.2321	5.4087	5.7455	5.487	5.4496	6.6324	5.8146	5.7905	5.5229	7.412	4.1731	5.6041	5.2001	6.8949	5.7871	5.861	4.8768	5.8324	5.9486	6.2557	7.4247	5.4433	4.8992000000000004	4.9823	6.2715	6.1574	4.7054	5.1285	6.3094	4.8977	7.0196	5.1767	5.295	5.1783	6.5467	6.5495	3.9791	6.0678	6.0732	5.0755	5.5138	6.1526	5.0045	4.7756	6.2902	6.646	5.1977	6.4459	4.7219	6.2371	5.9493	5.9463	5.7589	6.1942	6.1955	5.6528	5.5046	5.432	4.6628	5.2079	6.2042
PF3D7_1228800.mrna1_1	PF3D7_1228800.mrna1_1;2333	2333	6.7149	6.0228	5.2219	5.3885	4.2079	4.8943	5.106	3.4303	3.3646	6.6109	4.6165	6.1098	5.3071	4.8699	5.2865	4.6859	5.1727	4.6542	5.3597	5.856	5.634	4.9141	5.0041	6.4019	5.1542	6.2227	4.9923	5.2578	7.085	5.669	5.5091	4.4356	6.8748	4.9787	5.9841	3.2063	5.9388	5.2532	5.9267	4.7934	5.5122	4.9326	5.5978	6.0032	4.2001	5.033	5.4906	6.6704	4.9364	5.3516	4.5292	3.6392	4.5273	6.7909	5.6401	5.3306	5.6073	6.4126	5.5135	5.4594	6.1572	7.0604	5.3975	4.9222	4.2311	4.706	6.2209	5.9519	6.4165	5.9519	5.9074	5.5768	5.8897	5.0866	5.9314	6.2625	6.2135	6.1039	4.8654	5.4138	5.522	5.2168	5.8632	7.1537
PF3D7_1228800.mrna1_1	PF3D7_1228800.mrna1_1;2334	2334	6.9558	5.6168	5.6727	5.6076	4.9069	4.1843	5.1607	4.7312	4.6188	7.0478	6.2095	6.4278	5.5049	5.4575	5.2012	4.8319	5.2005	4.4222	6.0551	6.0883	6.3198	5.1554	5.8706	7.2663	5.1651	4.7436	4.5027	5.0853	6.3282	6.0637	5.5966	3.7203	6.9485	4.8565	5.189	3.266	5.1322	5.7412	5.5844	3.497	4.5273	4.1946	5.3572	7.0644	4.7892	4.4951	5.2946	5.9319	5.774	5.3085	5.0444	4.4195	5.2483	6.0947	5.5444	5.6594	5.6596	6.0879	5.5865	5.3691	6.6745	5.8797	5.057	5.5072	6.4436	5.2887	4.9079	5.6823	6.6882	5.5163	5.857	5.1731	6.3546	5.9203	5.4637	6.5176	5.9718	5.9973	6.1315	5.8084	5.3607	4.4101	6.0029	7.2428
PF3D7_1228800.mrna1_1	PF3D7_1228800.mrna1_1;2335	2335	7.6015	5.436	6.4358	5.9307	5.8094	4.8354	5.076	5.6857	5.3132	6.811	6.9871	8.8272	5.2513	5.3847	5.0862	5.8994	7.7821	4.8733	5.8037	6.2255	5.7241	5.1631	5.5211	6.6785	5.1485	3.7538	3.9635	5.2265	6.8049	6.0921	5.5046	4.7923	7.2483	5.2479	5.5084	5.4012	6.6021	5.6767	5.3237	5.6924	5.9222	5.0166	6.4173	7.0288	5.7554	5.319	6.3519	6.0148	5.1396	5.1851	4.9602	5.1194	6	6.3921	5.0277	4.8689	5.3366	5.826	5.1522	4.6328	5.9324	5.8733	5.7942	5.332	5.2604	5.3359	5.8407	5.4185	6.5857	5.8043	6.1857	5.9505	7.0962	4.7745	6.7404	5.6439	6.7719	6.4643	5.9435	5.7079	4.9537	5.3778	5.7398	7.0591
PF3D7_1228800.mrna1_1	PF3D7_1228800.mrna1_1;2336	2336	8.4484	5.5214	6.1117	6.2703	6.0241	5.1432	5.5601	4.9425	4.3806	9.2118	6.0204	5.6229	5.4653	4.3618	5.5354	5.7304	4.9079	5.0103	5.9975	6.959	6.035	4.7247	7.0845	5.1185	5.0887	3.9165	4.5898	5.1173	6.3468	6.5685	4.842	2.7634	6.0999	5.5087	4.3764	5.144	4.9607	4.8017	5.0712	4.5472	4.7581	5.2772	7.2363	9.6679	6.9683	5.4199	6.345	8.1694	5.2772	6.074	5.26	5.7501	5.3611	6.0076	4.4269	5.4722	4.9463	6.2815	5.3309	5.1346	6.4997	6.234	6.1309	5.8253	5.1635	5.3597	4.6188	5.675	6.4901	5.8407	6.5868	5.3237	6.9012	5.1214	4.991	6.527	6.6604	6.6712	6.062	5.106	5.6279	4.0418	6.1033	8.067
PF3D7_1228800.mrna1_1	PF3D7_1228800.mrna1_1;2337	2337	7.5636	5.0405	5.9549	5.392	4.6707	4.1882	5.2012	5.1667	5.5024	7.8471	6.9938	6.6538	6.2804	4.9035	4.7866	5.3038	6.1637	4.7137	5.3438	6.5797	5.9366	5.6053	5.2071	6.2619	5.114	4.1538	4.9269	4.9946	6.3736	6.2876	6.5723	3.7677	6.8015	5.5463	4.1522	4.1169	5.4152	6.1461	4.9444	5.6112	4.8674	5.7623	7.2496	9.4088	5.8726	4.7425	6.2095	7.9067	4.9695	7.8769	5.2079	5.3183	5.729	6.5767	5.8089	5.5345	4.7856	6.6411	6.4525	4.5807	7.5485	6.5005	6.4765	4.9891	5.2979	5.6094	6.2163	6.027	7.0577	5.9279	5.7474	5.5195	7.4022	5.6337	5.3858	7.1238	6.6496	6.5978	6.2776	5.0862	4.9098	6.1727	6.0819	6.6138
PF3D7_1228800.mrna1_1	PF3D7_1228800.mrna1_1;2338	2338	6.3547	5.856	4.7944	5.9277	5.4845	6.007	5.2731	5.4995	4.3639	5.0997	8.1256	5.3027	5.2525	3.6668	6.021	5.4366	5.4864	4.8151	4.3234	7.0152	6.2553	6.1878	5.3448	7.4661	4.811	3.5484	5.3092	4.8053	6.3123	6.3471	6.6925	4.9477	7.5367	5.9357	5.5132	4.6387	4.9074	4.0824	5.4306	4.6317	4.9809	5.5951	6.6121	5.6565	5.4963	5.6699	6.3768	4.9001	5.2739	10.3123	6.1266	5.4607	4.4423	6	4.9122	6.0117	4.6814	6.3082	6.1227	3.9855	6.1952	5.3114	6.8534	6.0751	5.2365	5.1387	6.7309	6.1769	8.3322	5.7586	5.1346	5.2067	6.7467	6.3808	5.1763	5.5292	6.5507	8.0304	6.0135	5.588	5.2574	5.6868	6.0892	7.8377
PF3D7_1228800.mrna1_1	PF3D7_1228800.mrna1_1;2339	2339	6.6463	6.5259	5.6109	6.3674	4.9598	5.3345	9.2305	8.9393	4.0687	6.436	7.8627	5.4094	6.1691	5.2642	5.9809	4.3618	10.8544	5.348	5.9088	7.2039	5.5207	5.8567	5.8387	7.712	6.1514	4.0695	4.9126	4.2532	6.7979	6.4158	7.7529	4.8634	7.4167	6.1967	5.1268	5.1412	5.2638	5.439	5.7151	8.2337	7.2131	5.9743	5.9158	5.4426	5.6631	4.6893	5.7661	5.1131	5.3381	8.4613	5.1239	6.2475	6.0923	6.299	5.5741	5.111	5.0161	7.4557	6.3014	4.8037	6.4681	7.0637	6.6469	5.3067	6.5242000000000004	6.0389	6.5765	6.1465	8.5484000000000009	6.0281	5.8138	4.7538	7.1446	5.5204	6.0193	6.3558	6.4296	7.6308	7.0785	7.301	5.3827	5.6171	7.0204	7.7403
PF3D7_1228800.mrna1_1	PF3D7_1228800.mrna1_1;2340	2340	6.7871	5.9033	5.7565	6.5586	5.7151	6.6896	8.6733	9.5816	1.8875	6.7186	8.2921	6.6291	5.2784	4.839	5.641	5.8171	10.8154	4.4796	5.9692	7.2848	6.7285	6.5265	4.7004	10.482	5.9165	5.263	4.8349	6.2046	7.237	7.1244	6.6845	5.5413	10.5252	6.4816	5.7944	4.3406	4.9796	6.5413	8.7234	6.2728	6.6307	7.5786	7.4925	5.9324	6.2209	5.4232	6.6376	8.0792	5.272	8.8815	5.9791	6.5889	5.607	6.4368	4.8243	4.7328	3.8982	6.9762	8.607	5.8985	6.756	5.8202	6.4393	5.9789	6.1491	5.7806	5.9231	5.9381	8.3156	5.6029	5.4145	5.6738	7.3789	7.623	6.3835	6.0389	7.2309	7.6808	7.7783	5.9639	6.0873	6.5041	6.2839	7.7057
PF3D7_1228800.mrna1_1	PF3D7_1228800.mrna1_1;2341	2341	6.8452	5.917	5.5097	6.0866	4.9616	8.9078	9.6343	9.6369	4.5814	6.9245	6.0942	5.8068	6.0092	3.466	9.6128	6.0424	10.3679	5.0648	5.77	6.8571	6.0631	6.3352	5.1227	7.1223	6.6365	5.383	4.8822	5.2861	6.1357	6.1713	6.0894	5.9547	8.5831	7.0464	4.6859	3.8094	4.4155	5.8853	6.2242	5.2005	6.1154	10.5682	6.7115	5.7225	6.0637	5.5279	6.068	9.5257	5.1039	9.5834	6.4563	6.7812	5.353	7.2009	5.2589	5.7594	4.6241	7.2463	8.331	4.2032	5.723	5.7903	5.8163	5.7957	4.2273	5.3988	3.2928	5.2083	8.1079	5.6264	5.5065	5.5078	7.4761	7.7683	5.6648	6.626	7.4049	7.647	8.6631	6.8954	5.7211	4.8001	6.9373	8.4262
PF3D7_1228800.mrna1_1	PF3D7_1228800.mrna1_1;2342	2342	7.0816	6.5018	4.8919	5.7557	4.1771	6.1611	9.7614	8.914	5.4702	5.5601	6.8363	9.5388	5.4029	3.7181	6.3856	5.6079	11.0968	4.6865	5.6132	6.7916	7.3736	6.6292	5.2357	6.7853	6.4788	5.8192	4.0985	4.9141	7.2795	8.1234	6.5281	5.1723	8.2961	6.3956	5.5814	4.7602	5.1558	4.7782	5.7112	6.299	10.6123	9.1647	5.9288	6.1029	5.4012	5.4293	5.7522	6.5253	10.1119	8.2857	7.1322	6.2718	6.2288	5.796	5.6588	5.5847	5.3212	7.1207	8.8299	5.9093	6.27	6.8031	5.8567	5.3764	5.7241	5.963	4.9122	4.7576	8.5949	4.7613	4.4925	4.845	7.3878	6.7618	6.7049	6.0792	7.1748	7.6728	7.1618	6.744	5.2898	5.2353	6.5765	8.9744
PF3D7_1228800.mrna1_1	PF3D7_1228800.mrna1_1;2343	2343	6.9484	6.546	5.3427	7.6913	5.4209	8.6938	10.4495	9.9926	4.5904	6.5048	6.7442	5.6536	6.413	5.5125	8.4063	5.1639	11.645	9.8281	5.5484	7.7606	11.64	5.9456	4.813	8.479	11.3488	5.5211	7.908	5.5232	6.9823	12.6653	6.4761	5.3237	8.7262	11.7446	5.5049	8.0141	5.2091	4.9035	6.4468	6.2415	4.9112	7.7175	7.3707	5.8151	6.407	4.9695	5.6404	7.0424	5.1631	10.8545	5.7602	6.7371	9.9166	5.8846	6.882	5.1711	5.4202	8.7903	8.9099	5.8225	6.2149	7.5849	5.9614	5.5996	6.9097	6.9505	8.0889	8.15	9.8758	6.1673	6.5566	5.1477	8.4674	7.0164	6.8925	6.0016	7.434	7.2833	6.8633	7.3107	7.1726	8.1291	8.2659	9.5761
PF3D7_1228800.mrna1_1	PF3D7_1228800.mrna1_1;2344	2344	9.2471	9.0789	7.0149	10.3108	6.1158	10.4337	11.6547	13.1816	7.3134	9.6851	9.0748	10.1189	11.0105	7.3611	10.7361	6.9136	13.6302	13.3717	6.1938	10.4554	12.8688	11.0503	7.8085	13.7684	12.381	8.065	9.9493	6.7608	10.7571	11.7067	10.8378	7.3725	13.2288	12.8396	7.5423	10.2005	6.6004	7.228	7.6779	7.8472	7.85	9.9895	9.4046	7.0327	9.3258	7.2928	7.0725	7.8838	6.942	12.1796	7.5846	10.2752	11.1196	7.7006	11.3825	6.7919	6.2843	9.093	10.4945	7.3799	9.9186	9.6034	12.0373	7.3915	9.8174	9.6767	7.475	8.0912	10.2244	9.8835	7.0026	7.7762	9.233	10.9293	7.6297	9.7041	10.2615	11.2507	8.5699	10.7779	9.5239	8.1081	9.4098	9.6398
PF3D7_1228800.mrna1_1	PF3D7_1228800.mrna1_1;2345	2345	7.1187	6.6523	5.6103	9.5978	5.9816	9.894	11.5785	11.7983	5.5336	7.7566	8.7256	7.8376	7.7971	5.7382	10.1745	6.4492	12.6292	13.1144	5.3234	8.9793	7.4441	6.8813	6.2926	9.5625	12.2384	4.9336	8.9278	5.8612	8.8821	8.3262	7.069	5.6499	9.767	12.4165	5.1489	9.0381	3.9561	5.8522	6.847	6.1508	6.0676	9.9124	8.2962	6.1258	7.8326	4.8748	6.1811	6.9058	7.099	12.0468	7.5514	9.1041	11.3969	7.5647	8.5414	5.2608	5.8834	6.8992000000000004	10.1752	4.3646	6.0058	7.6953	10.7772	6.9614	7.3446	9.4637	5.8209	8.5024	10.9064	8.3996	5.7876	5.7889	8.3598	9.1069	5.9355	6.8948	8.8197	8.7164	8.2431	7.8968	8.8206	6.2434	8.7216	10.3657
PF3D7_1228800.mrna1_1	PF3D7_1228800.mrna1_1;2346	2346	8.4082	6.7332	5.5466	11.0608	6.299	10.7161	11.9442	12.1394	6.6992	7.4923	7.5042	7.5954	10.0219	5.9018	9.9841	6.0092	12.9309	13.02	5.7544	9.3494	6.9256	7.3747	6.3063	9.5974	12.509	6.6533	9.6167	6.2104	9.5688	6.7586	6.8106	6.9033	9.5565	12.6407	6.5844	9.6329	5.5607	6.9164	6.9248	6.8796	9.1546	9.058	8.6147	6.8545	8.2065	5.7355	7.188	7.291	11.1482	12.2226	8.3903	8.5256	11.8037	7.4377	10.3071	6.0527	7.1603	8.1009	10.2825	7.4701	7.3533	8.5838	9.633	7.3222	8.178	9.5397	7.1287	9.343	10.087	8.7944	6.9197	8.0409	9.4369	9.5788	7.8313	6.9512	9.1587	8.9682	8.4381	8.2141	9.5768	7.5874	9.3786	9.7515
PF3D7_1228800.mrna1_1	PF3D7_1228800.mrna1_1;2347	2347	7.0388	6.3565	6.1198	9.6028	4.849	9.2408	11.2163	10.9652	5.0018	6.925	6.2988	6.2694	6.2365	3.8895	9.2062	6.1422	12.1822	12.0209	5.9088	7.7983	7.1479	6.0721	5.2698	9.6795	11.7066	4.9059	8.7582	5.9905	8.105	6.7974	6.2334	4.9444	9.7088	12.2237	5.8288	8.6104	4.4679	4.8997	6.619	7.52	6.261	7.8702	7.6457	6.0997	7.0565	4.3889	5.5423	7.3681	6.6704	11.2964	6.78	8.0505	11.3558	6.4026	7.83	4.742	5.8342	7.2115	9.4269	4.6212	6.015	7.9083	5.2593	5.43	7.0408	8.2186	5.5807	9.0603	10.3354	7.9327	6.5616	5.5014	7.7177	8.6175	6.7544	5.6702	8.1721	7.8639	7.3339	7.4788	8.5236	6.4401	9.2036	10.0362
PF3D7_1228800.mrna1_1	PF3D7_1228800.mrna1_1;2348	2348	8.6903	7.8597	5.4754	6.9316	6.7665	7.3667	8.384	9.472	7.265	9.3398	7.6657	9.9935	6.7635	6.8951	7.8784	5.9484	10.2635	7.559	10.5202	8.175	8.3808	8.1828	5.9319	10.7741	10.2063	6.5699	9.6775	9.9902	9.3208	8.4912	9.3009	6.7069	10.6061	10.2959	6.4116	9.9756	5.5008	7.3051	6.0433	7.0383	5.735	8.6185	7.5392	6.6269	8.5868	7.3942	7.0856	6.7366	6.862	8.4185	7.7723	8.7415	10.641	9.623	13.0516	5.8467	4.7602	7.5049	9.9632	6.8891	6.5947	8.006	9.5177	7.2494	7.0161	7.4951	7.0343	6.9355	8.0715	7.9903	6.701	7.0312	8.3609000000000009	10.0163	7.3463	7.4184	9.2184	8.7551	8.9907	7.9812	7.7515	8.8479	8.6826	8.3632
PF3D7_1228800.mrna1_1	PF3D7_1228800.mrna1_1;2349	2349	7.1381	7.47	6.1416	6.1371	7.0185	6.0978	6.6063	7.0265	6.0678	8.2825	6.3129	9.5183	6.1221	6.7971	6.3665	5.5154	7.0934	6.6716	5.1619	5.7109	6.7448	10.0443	5.934	7.3737	7.8878	6.0115	7.5758	4.8001	6.7692	7.7532	9.8453	5.8902	8.7924	8.6234	6.0934	6.3323	5.2847	5.5677	10.6705	7.1249	5.7856	5.2441	5.9493	5.591	7.454	8.4563	6.3478	10.7884	4.8743	8.8705	7.6834	7.8938	4.5777	7.5013	6.4303	8.688	6.8116	6.527	6.4728	5.7986	4.6977	7.3158	10.2473	6.5947	6.43	5.991	6.9821	6.6776	7.1194	7.5116	8.277	7.3993	8.3487	7.2191	6.1849	8.3182	8.8691	9.3219	8.1247	6.897	6.2199	7.7562	8.0514	8.0155
PF3D7_1228800.mrna1_1	PF3D7_1228800.mrna1_1;2350	2350	8.1914	7.6222	7.1872	5.607	7.3602	7.3226	6.0244	7.3546	8.041	8.5797	6.7047	10.7513	6.4714	7.6098	5.9551	5.7227	7.3766	6.1229	4.1755	6.5435	9.2262	10.736	5.7544	8.5403	9.2784	6.3771	8.7452	5.8079	7.0312	8.6594	10.2802	5.9637	8.3891	9.118	5.4992	8.1611	5.8826	5.9451	11.7575	6.3223	7.318	4.5292	6.7086	5.7266	8.0777	9.7899	6.7517	11.5787	5.7751	9.0661	8.3663	8.0518	5.5392	7.1483	7.0179	9.894	8.2303	6.935	6.1677	5.9009	6.0365	7.7977	10.1294	6.4828	5.7605	4.0942	7.0979	6.8804	8.1564	7.7389	9.581	7.5573	6.8915	7.2784	5.963	5.9236	8.8456	8.4862	7.9222	6.8054	5.4928	8.0355	7.5947	8.7246
PF3D7_1228800.mrna1_1	PF3D7_1228800.mrna1_1;2351	2351	7.4968	7.1173	6.2869	6.2515	6.4251	6.6604	6.267	5.3096	5.6531	8.4606	7.0269	9.1659	4.765	7.4972	7.5978	5.251	6.4975	4.8435	5.8492	7.0233	7.6436	8.7003	4.8807	5.9754	8.0454	6.8615	4.6444	7.3759	9.4903	7.7797	8.2426	6.3156	7.0985	8.0291	7.0861	4.373	5.0277	6.0845	11.5759	6.7665	7.4356	5.3816	5.7358	4.8535	6.3111	10.3181	7.4199	11.2537	8.7049	6.6908	8.7123	6.8949	5.7594	7.3805	6.5484	9.0131	7.5598	6.7054	5.8357	6.0622	6.3063	6.6058	7.0266	4.845	4.9131	5.4637	5.4722	4.278	6.8119	8.3127	11.0059	6.9841	6.8971	6.4415	6.6131	7.1312	9.5019	6.4901	7.5753	5.6915	5.72	6.8938	8.8355	6.6138
PF3D7_1228800.mrna1_1	PF3D7_1228800.mrna1_1;2352	2352	7.9534	7.5006	6.7126	6.3051	6.6392	6.0407	5.2288	5.5518	5.3688	8.1363	6.8675	8.1677	6.4501	6.8364	5.6038	5.3827	5.605	5.7285	6.0785	7.2805	8.6547	7.9545	5.6882	6.3567	8.3689	5.7608	4.6334	5.3381	7.8013	8.2722	7.8227	5.2288	6.8437	8.5925	6.9204	4.1843	4.8161	6.6146	11.5553	7.1976	8.1672	5.251	5.6516	5.7541	6.2821	8.8866	7.1634	10.9636	6.4284	6.9458	8.6185	6.6124	5.2887	6.7526	6.235	8.513	7.6756	6.2139	5.8587	5.1627	5.9676	5.7756	8.2028	5.1663	4.5589	5.7811	5.3544	5.7642	7.2891	6.2673	10.223	7.0402	6.3524	4.6915	6.506	6.1837	6.5432	8.1016	6.3443	5.6817	5.0334	6.1681	6.0188	7.5051
PF3D7_1228800.mrna1_1	PF3D7_1228800.mrna1_1;2353	2353	7.511	5.9649	4.7824	5.8696	6.4699	5.3827	5.1514	4.7306	4.8792	7.2619	5.4236	5.0989	5.7255	5.2102	5.0126	5.7887	4.0678	5.133	5.0431	5.8181	6.1052	5.6545	4.7629	5.7355	5.8457	5.6539	5.3544	5.1997	6.9684	6.5423	5.2836	5.6605	6.0374	6.7654	5.8567	4.6011	4.9369	5.9162	10.4422	6.7519	5.8977	5.5786	5.2589	6.0074	5.8926	4.813	7.2107	9.7333	5.943	6.1787	8.5727	5.8362	4.4376	7.3816	5.5049	5.0755	6.1237	6.3352	5.8994	4.7814	5.7824	5.6616	5.319	4.8763	5.1006	5.1102	5.1859	5.0268	6.7964	5.9288	7.9291	5.6651	7.141	5.057	6.0361	6.2211	6.2118	7.0196	6.0951	5.7255	5.2384	3.5546	6.2675	6.9453
PF3D7_1228800.mrna1_1	PF3D7_1228800.mrna1_1;2354	2354	6.8801	5.6901	5.6401	5.9248	4.6519	4.2071	6.2658	3.7148	4.3944	7.0418	5.2165	5.0866	5.6999	5.2071	6.1096	5.5692	5.0188	4.607	3.6017	6.3856	5.9212	5.3416	5.5002	5.2828	6.0725	5.114	4.3964	5.5616	6.1737	5.406	5.4886	3.5148	5.384	5.7004	6.7887	3.9991	4.6311	5.3259	8.2346	4.682	4.6241	5.3663	5.6407	5.2847	4.6305	3.3462	6.1245	7.6926	4.4316	5.1313	6.8345	5.2612	3.9561	5.7298	5.2238	4.5141	5.5856	5.7968	5.5232	5.6346	5.5978	5.761	5.384	5.1886	5.1871	4.7274	5.2957	4.9832	6.9838	5.1039	5.3593	5.191	5.9609	5.4935	5.8235	6.5418	6.2077	5.2555	5.6929	5.5018	5.0514	3.943	5.5404	6.7466
PF3D7_1228800.mrna1_1	PF3D7_1228800.mrna1_1;2355	2355	6.1254	4.8058	4.849	4.9117	4.7892	3.9288	5.439	4.9919	4.5078	5.8362	4.7274	4.4005	5.7334	5.6404	3.4995	5.1014	5.7415	4.6719	4.354	6.3654	5.517	4.846	7.106	5.9914	4.887	5.9129	4.8674	5.7151	6.3243	5.0665	5.9122	7.3434	5.5141	5.9124	6.3484	4.3255	4.1027	5.0909	7.0603	4.7544	4.7803	3.9625	5.2902	4.9732	4.4209	2.9486	4.6814	6.3882	5.1355	5.8068	6.1206	4.9695	2.6736	5.4263	5.6038	5.0457	5.2843	6.4114	5.4653	4.314	6.7319	6.0535	3.8787	5.5276	5.1799	4.2854	4.4423	5.5248	6.3714	5.2052	4.5173	4.8807	6.4979	5.7225	4.7845	6.6525	6.3232	5.5214	4.8929	6.4031	5.6311	4.8684	5.5182	7.3097
PF3D7_1228800.mrna1_1	PF3D7_1228800.mrna1_1;2356	2356	7.0298	4.7442	5.1313	5.5157	5.6753	4.4841	4.3477	5.0144	3.2079	6.3828	5.5345	5.3757	4.7714	4.5577	3.9727	5.7732	4.9021	4.1795	4.7751	5.4912	6.1383	5.2211	5.0378	5.6755	5.6185	6.3756	4.292	4.7866	6.269	5.3306	5.2277	2.6229	5.2653	5.8741	6.4714	5.0934	4.5348	5.8102	7.5226	3.9001	4.7148	4.6668	5.1027	5.079	3.9373	3.6112	5.7071	7.3671	4.9814	4.9841	6.758	5.4063	2.6893	6.0783	5.211	5.4202	3.3937	4.6616	6.4593	4.861	6.3891	7.0449	5.1383	5.0985	5.4683	4.9768	4.8836	5.7955	6.8529	6.0594	5.3579	5.4963	6.1208	4.5795	5.14	6.3425	6.3674	5.3049	6.2217	6.2215	4.5686	4.6982	6.2307	6.4194
PF3D7_1228800.mrna1_1	PF3D7_1228800.mrna1_1;2357	2357	6.4113	5.7981	5.3537	5.9234	5.7355	5.8706	4.9093	4.0268	2.9069	6.3087	5.6781	5.0277	3.5484	5.4386	4.6323	5.4306	5.4712	4.1285	4.1119	6.1983	5.9528	5.1477	5.2998	6.5312	7.3498	4.3356	4.2832	5.2165	6.5948	6.1344	5.7353	5.1031	6.8336	6.2108	5.4476	3.2645	5.7181	5.6988	8.3025	4.5801	5.8326	8.3599	4.3868	3.9598	4.6141	5.1631	5.986	8.3729	5.4744	4.1342	7.9925	5.6369	0.6508	6.1218	5.2924	4.6899	4.3583	5.9907	4.7071	2.4725	6.3747	4.8689	6.0921	4.7777	5.5856	5.826	4.8227	5.7549	6.763	4.7677	5.0413	5.2858	5.5426	5.6288	4.9882	5.6253	6.1805	5.5966	6.4515	5.5404	4.3448	5.4803	5.6957	7.0967
PF3D7_1228800.mrna1_1	PF3D7_1228800.mrna1_1;2358	2358	6.3237	5.4097	5.4022	5.3663	5.2832	4.4919	4.5892	5.1185	4.7756	6.7045	4.5886	4.5223	4.4555	4.5217	4.7328	5.0224	5.8716	4.1835	5.0339	6.4355	7.6781	5.0631	5.1763	5.2304	6.2591	4.975	0.0704	4.2869	6.5907	6.2038	5.8122	4.5999	5.2739	6.6339	5.2238	3.3234	4.9639	5.2491	9.8796	4.9941	4.2456	4.2913	5.1878	5.7745	5.2634	4.6605	5.3512	9.7941	5.2001	4.5248	8.8264	4.4757	3.85	5.9136	4.9117	5.1289	5.6879	5.8826	4.7655	4.9713	6.857	6.2617	5.5795	5.6011	5.0378	5.8691	4.6628	4.9298	6.0531	4.4757	4.8595	4.1152	5.292	4.6023	5.5573	6.135	6.1815	6.9422	5.6261	5.0592	4.6288	5.2954	5.2865	6.4396
PF3D7_1228800.mrna1_1	PF3D7_1228800.mrna1_1;2359	2359	6.6184	5.6505	4.9523	4.8777	4.9653	4.2396	5.2806	2.269	3.211	5.2675	5.7806	4.8664	5.496	3.9709	4.5323	5.189	5.6633	3.06	4.9832	6.5182	5.8667	4.5874	5.4489	6.4601	5.2087	4.4561	4.2668	6.1607	7.0809	6.2728	5.6358	4.7835	5.4986	6.0241	4.2479	4.8938	5.769	6.2759	10.48	5.745	3.6218	5.2479	5.6531	5.2342	5.2304	4.2048	5.2223	9.9621	5.1603	3.7782	8.1929	5.4168	3.6053	5.9896	4.4699	5.5429	5.275	5.7719	5.565	5.2702	6.2887	6.2542	6.0768	5.1663	5.4175	5.9376	5.4532	4.942	6.2919	5.2468	4.6076	5.2145	4.9274	5.6017	4.5472	5.985	5.9556	6.4859	5.5951	5.756	4.6554	5.0875	4.6352	6.2271
PF3D7_1228800.mrna1_1	PF3D7_1228800.mrna1_1;2360	2360	6.3542	6.0646	4.9269	5.6171	5.5141	5.2994	5.0299	3.7004	2.5135	6.2374	4.1595	5.1305	5.121	4.2296	4.9832	5.3484	4.2418	4.673	5.1301	5.3416	6.6799	4.3327	5.3847	4.7268	4.9416	5.6285	4.3103	5.62	7.2479	4.7442	5.2172	4.1643	5.7501	5.2098	6.4965	6.9993	4.9565	5.1424	5.8352	4.4535	4.6375	4.2728	4.3743	5.4525	5.116	4.5065	5.8567	5.2743	4.126	5.4571	6.7684	5.257	4.073	5.8081	5.0299	4.5286	4.5975	6.1079	5.44	5.191	5.6191	5.5195	4.5838	4.8293	5.3306	5.235	4.5969	5.5671	6.5315	5.1064	4.5705	5.5388	6.0796	4.1177	5.1831	6.1297	5.843	6.2668	6.2228	6.2186	5.3695	5.9998	5.3719	5.9373
PF3D7_1228800.mrna1_1	PF3D7_1228800.mrna1_1;2361	2361	6.7562	5.7721	5.5304	5.9798	5.6862	5.5286	5.4012	3.9937	2.5632	6.7581	5.1687	4.9612	5.3899	3.2296	4.8445	4.8243	5.1603	2.8836	4.9477	6.4026	7.0973	4.375	4.5546	5.8063	5.7192	3.257	4.9828	4.8817	6.319	8.0374	5.4532	3.8777	4.6848	6.7469	5.3096	4.1069	4.8515	5.4571	6.8203	4.6921	4.9602	4.382	4.991	5.2464	4.26	4.7021	5.2399	5.7477	5.3903	5.3551	8.9013	5.0501	3.7126	6.4629	5.3252	5.2133	4.9736	5.3309	5.4212	5.4591	5.7442	6.37	5.9479	5.527	5.6424	5.0644	5.2012	5.9071	6.9783	4.852	4.5656	5.1803	5.4403	4.7729	5.4909	5.8199	6.9362	6.9353	5.067	4.5211	5.7661	4.0968	4.0277	6.9088
PF3D7_1228800.mrna1_1	PF3D7_1228800.mrna1_1;2362	2362	5.8507	6.4639	4.9255	5.3248	4.594	4.504	4.6153	5.0772	4.5644	5.9878	4.5856	5.3071	5.1985	3.925	5.1655	5.3402	4.5638	4.7098	4.6988	6.3665	6.3702	4.354	4.3341	5.263	5.2873	3.7225	5.0387	5.3978	6.2188	6.3849	4.1489	4.009	4.9444	4.8669	5.1506	3.1635	4.8212	5.2566	7.694	5.4715	4.8545	4.8334	3.0583	4.6876	6.045	5.5756	5.4725	9.787	4.6508	4.7527	5.7764	5.1243	4.0925	6.2059	5.3743	5.0853	5.8999	5.9437	5.2713	4.5078	6.1585	5.9709	4.7366	4.8629	4.5838	5.625	5.228	5.3143	7.0214	4.9373	4.2994	5.5388	5.2581	5.2483	4.9486	5.8775	6.0197	5.9388	5.7962	5.4963	4.7082	4.7361	5.5798	6.1451
PF3D7_1228800.mrna1_1	PF3D7_1228800.mrna1_1;2363	2363	6.2225	5.3252	4.3618	5.6029	5.3916	6.2008	5.7038	3.5632	3.7463	5.202	5.774	5.2491	4.95	2.3391	5.323	5.1477	5.9937	3.1408	5.8736	6.7061	5.5904	5.9925	4.8787	5.6502	5.6499	4.934	4.4316	5.0721	6.5143	5.6174	6.029	3.8359	5.4796	5.6182	4.7203	5.3611	5.8844	5.8607	5.1727	5.5937	4.9662	4.2653	5.0951	4.991	4.8934	4.4653	5.5744	5.2384	4.849	4.3089	5.0219	4.8679	1.8359	5.6713	4.2972	5.4172	4.6781	5.7827	5.354	4.3161	5.9081	6.258	4.7268	5.3284	3.6859	4.9293	4.887	5.9607	6.7919	5.0409	4.0312	5.9124	4.0764	4.153	4.669	6.0268	6.465	5.9167	6.7848	5.1039	5.021	4.218	6.2085	7.5121
PF3D7_1228800.mrna1_1	PF3D7_1228800.mrna1_1;2364	2364	6.9362	5.9862	5.8696	6.1863	4.5589	6.1944	5.6946	3.5323	4.9331	5.1759	5.1659	5.0121	5.2126	4.9814	4.7829	4.7404	5.1412	4.6473	5.408	6.6301	6.2596	5.9272	5.4145	6.4424	5.7377	5.2728	6.0266	5.4316	6.8892	7.4242	5.9722	3.9392	6.6404	5.8723	6.0682	5.578	5.1173	4.8515	5.5258	4.8714	5.2619	5.2161	5.3799	6.1114	5.09	4.7991	5.8001	5.7671	3.3234	5.5239	5.3586	6.1256	2.8053	5.6121	4.8006	4.2683	4.6387	5.6343	5.4148	4.3667	5.7431	5.9568	6.4261	6.0579	6.2988	4.8248	5.5416	5.5068	7.8823	5.189	4.2817	5.4705	6.4648	4.7576	5.2106	6.2493	6.1799	6.0431	6.2873	6.3546	5.5883	5.5925	5.478	7.3834
PF3D7_1228800.mrna1_1	PF3D7_1228800.mrna1_1;2365	2365	6.5311	6.0345	5.9179	6.5877	5.2544	5.3565	5.5829	5.3132	4.9514	5.8787	5.8958	5	5.7769	3.857	5.4754	5.5714	5.4209	4.3533	6.0376	6.5538	6.6836	4.3427	5.4601	5.0845	5.8639	4.6496	3.6803	4.4202	6.7376	5.8377	5.3978	4.7104	5.5607	4.8841	5.2005	3.275	4.7682	6.2223	5.889	4.7965	4.1473	4.5185	4.8649	5.6682	4.5185	5.1723	6.293	10.2039	4.0824	4.7208	5.7371	4.9288	4.2987	5.9505	4.7219	6.0099	4.4202	6.1079	5.682	4.295	5.5546	5.3971	5.7869	5.1227	5.3187	5.3677	4.1755	5.7913	7.0929	5.7621	5.3183	5.5141	4.9317	5.3761	5.2315	6.5211	6.2139	5.7252	5.3092	5.5157	4.8992000000000004	4.4931	5.2521	7.0558
PF3D7_1228800.mrna1_1	PF3D7_1228800.mrna1_1;2366	2366	6.7082	5.9679	5.2063	5.7525	5.8997	5.7082	4.9069	3.8856	5.0435	6.0112	5.2422	5.5103	5.6171	4.6011	5.96	5.2265	5.3607	4.2227	6.0345	6.7298	5.9773	5.6014	4.0592	5.5068	5.4182	5.3625	5.7032	5.479	6.7181	6.2313	5.5113	4.8535	5.5046	5.6522	5.0522	3.9699	4.8953	4.8948	6.116	5.1404	5.5024	4.3096	4.1391	5.1667	3.903	5.3484	5.1214	6.8662	5.9656	4.774	5.557	6.021	4.4854	5.4155	5.9807	5.5653	5.9158	5.4822	6.0953	5.2585	6.0016	6.0279	5.3716	5.903	6.2081	5.6168	5.2075	5.7955	7.9605	5.5401	6.2192	4.4182	5.6413	5.1355	5.3823	5.9873	6.1291	5.1875	6.0135	6.0843	4.8938	5.1094	6.0646	7.7234
PF3D7_1228800.mrna1_1	PF3D7_1228800.mrna1_1;2367	2367	5.9741	5.6556	5.1081	6.1363	5.5091	5.6115	4.4751	3.5969	4.9787	5.7032	5.1268	5.3978	5.0772	5.2176	4.9107	5.9474	5.1461	5.4925	5.1957	6.1071	5.8807	5.8748	4.95	4.8914	5.2203	4.7344	5.1914	4.8146	5.4479	6.5777	4.4403	4.7404	5.4555	5.5301	5.3262	4.5261	4.4809	5.2234	6.3542	5.3291	4.366	4.6135	3.9155	5.0418	4.5454	4.2795	6.2952	4.6381	5.7227	3.8748	5.4783	4.5173	5.3045	5.6232	4.6943	4.6346	4.6741	5.7082	5.6226	5.1169	5.9711	5.7929	5.5771	5.7983	5.8071	5.3259	5.7584	4.7506	6.5789	5.5173	5.2075	4.7908	4.366	4.3413	5.7098	6.5089	6.1789	5.4561	7.8894	5.1106	4.9777	5.6631	5.5475	7.5925
PF3D7_1228800.mrna1_1	PF3D7_1228800.mrna1_1;2368	2368	5.2876	5.1599	5.2716	5.3402	5.384	4.8156	4.4575	5.3161	4.4289	4.4429	5.9968	5.7669	5.3802	4.6848	4.7415	5.5807	5.2415	2.373	4.7334	6.3338	6.0009	5.4148	6.1214	3.254	4.4107	4.0224	4.3176	5.6424	6.4833	6.455	5.9453	4.4575	5.4356	4.1739	4.7602	3.5472	3.9467	4.8339	6.6153	4.9523	5.6696	3.4515	3.2449	5.1169	5.5877	3.5705	6.0391	5.433	3.6334	5.4786	5.6778	4.0687	5.8797	6.3966	5.0566	4.9676	4.6775	5.9131	5.4148	5.1631	5.7819	5.4906	5.9505	5.1574	6.0099	5.4067	5.4111	5.5916	7.0764	4.889	5.4472	4.1119	6.3402	4.6982	4.9681	6.2063	5.9319	5.1574	5.4489	5.4216	4.4005	5.7082	6.1753	7.3368
PF3D7_1228800.mrna1_1	PF3D7_1228800.mrna1_1;2369	2369	5.2137	5.5419	5.6499	5.4995	6.0577	4.985	5.3023	5.4777	4.7903	4.6656	5.1679	4.9782	5.4057	4.4216	5.0413	6.2211	5.3747	4.8339	5.6859	5.8938	5.7921	5.7167	5.0794	5.6011	4.85	4.5922	4.3074	5.2254	5.6439	6.054	6.2432	4.8826	5.5129	5.0807	3.8699	4.6747	3.7279	4.3695	5.9846	5.6058	4.7944	4.5601	4.9593	4.121	4.9184	4.9449	5.4212	5.5395	5.0175	6.1465	5.2242	4.851	2.7866	7.2706	4.6977	5.7576	4.6017	4.852	5.9437	4.7949	5.9609	6.2401	6.5639	4.7415	4.691	5.8848	5.8547	5.4803	8.3158	5.9458	5.6182	5.7808	5.4601	5.9581	6.1154	6.5026	6.636	5.4915	5.8125	4.6299	5.2106	6.1493	5.6733	8.642
PF3D7_1228800.mrna1_1	PF3D7_1228800.mrna1_1;2370	2370	5.9665	5.2506	7.2617	5.6619	6.0787	5.114	6.4621	4.0738	5.4195	5.5862	5.0815	5.7903	5.5577	5.6156	4.9809	7.7785	5.7425	5.1827	4.3971	6.2643	5.9602	4.856	4.9021	4.9198	5.5907	3.9616	5.3498	4.7093	6.1377	5.8202	5.6404	3.257	5.6229	4.9923	5.0215	4.4316	4.3327	6.0555	6.0253	4.4509	3.6848	4.2765	5.5094	6.3163	5.4506	3.5945	5.406	5.8367000000000004	4.9809	5.9591	5.6005	5.5447	4.1481	5.4383	5.0347	5.4591	5.1835	4.627	8.5464	5.0509	6.1637	6.3733	6.4757	4.588	5.4702	4.3363	4.9397	6.3593	9.6723	4.9672	4.5154	4.5759	5.3757	7.3628	5.645	6.1977	5.6687	5.7162	5.4725	5.995	4.9579	6.4448	6.543	9.9307
PF3D7_1228800.mrna1_1	PF3D7_1228800.mrna1_1;2371	2371	5.7519	5.0157	5.6005	7.0189	4.6369	5.0557	5.4796	4.9923	4.4957	6.4692	6.1554	10.6869	6.6346	2.9891	5.4584	6.4273	5.6076	3.848	4.4555	6.5144	5.9397	4.5577	5.2935	4.235	5.503	4.4757	4.9805	4.8836	5.7983	5.2122	4.7965	4.1898	5.6935	5.3523	3.2001	4.1227	4.135	5.0518	5.1723	4.1699	2.3306	5.1359	5.6418	5.4735	5.2407	4.2288	6.2257	5.079	4.5472	6.8857	5.8797	6.2789	3.516	4.8293	5.7134	4.0781	5.2604	5.3338	12.9548	5.9026	7.5083	5.0661	5.8934	4.7793	5.2257	5.3851	4.8334	5.1268	7.527	4.7602	4.4243	3.9279	5.7608	12.5899	5.7404	6.8544	6.0164	5.6854	5.4087	3.0303	3.7538	4.1177	6.53	7.4467
PF3D7_1228800.mrna1_1	PF3D7_1228800.mrna1_1;2372	2372	6	5.9593	6.0112	5.2608	4.2935	5.5354	5.7112	4.8298	3.0807	4.7334	5.2683	10.4279	5.7816	3.9355	4.1763	6.419	5.5091	4.3695	5.5823	5.2028	4.5789	4.9179	4.4135	4.0054	4.7602	5.3964	3.8807	4.4249	4.3597	4.9174	5.5756	3.6679	4.6736	5.0356	4.1763	5.0032	4.5552	4.765	5.0764	4.6141	3.925	4.9814	5.2521	4.0045	4.963	3.7159	6.3816	5.4744	3.0268	5.2965	5.2979	5.2036	1.8758	4.9565	5.5708	3.6927	4.7544	5.0018	8.4009	6.127	5.6837	6.4202	6.2005	5.2891	5.8775	5.3409	6.212	6.3058	7.7266	4.6854	5.0197	5.7126	4.8309	8.0347	5.3219	4.8268	6.4361	4.4141	5.3878	5.3635	4.2987	5.7952	6.6558	8.6813
PF3D7_1228800.mrna1_1	PF3D7_1228800.mrna1_1;2373	2373	5.8851	5.7908	8.2009	5.3331	4.5497	4.6247	5.991	3.3813	4.6439	5.2491	6.7517	3.6645	4.7021	3.1227	4.8053	7.0802	5.3082	1.9819	2.342	4.6876	5.9665	3.8659	4.9364	5.9934	5.2532	4.6047	3.849	4.6843	5.3114	5.9586	5.5182	2.4114	6.1204	5.4925	4.8836	4.811	4.7661	4.6605	5.3462	3.5717	7.7184	5.382	4.9644	5.5367	4.1359	4.7835	6.3142	7.9941	4.8669	5.5907	5.9505	6.0328	5.0976	5.7973	6.3468	4.9079	4.5398	5.4816	5.2987	4.8125	4.8866	5.6957	6.846	4.7409	4.785	4.6253	5.5179	5.3951	8.7458	4.8768	4.9782	4.2311	5.0913	5.8359	5.4627	6.1483	6.9303	5.4509	5.8892	5.4124	5.0157	4.729	8.2372	8.5677
PF3D7_1228800.mrna1_1	PF3D7_1228800.mrna1_1;2374	2374	6.5265	6.0911	8.9172	5.4101	4.8763	5.2672	7.5081	4.9112	4.9107	6.3334	4.0609	4.9006	5.2024	4.0224	6.218	7.9508	5.7417	4.439	5.4376	6.8464	6.0199	5.0228	4.6938	6.1189	5.6355	4.8773	5.9001	5.9828	6.4165	5.4909	5.6996	4.5922	6.059	4.7306	4.9649	5.2149	4.7479	5.7533	5.4202	7.0353	4.8763	4.8374	5.0383	5.4097	5.1871	4.09	5.7076	6.0512	5.4676	5.5931	5.9395	4.7208	5.6346	5.9451	5.4135	4.9345	4.0426	4.5826	4.2683	5.3082	6.0446	6.071	5.6795	5.366	4.9745	8.1242	4.673	5.8022	9.7364	4.9973	5.1081	4.2623	5.8565	5.3266	5.9381	4.7586	6.5954	5.5835	6.0498	5.3667	8.6316	4.8314	5.2445	9.2236
PF3D7_1228800.mrna1_1	PF3D7_1228800.mrna1_1;2375	2375	6.1601	6.8347	7.1249	5.6907	5.6876	5.6764	6.1187	5.5753	3.8176	4.8669	4.4356	5.2238	5.8209	4.9773	5.5714	6.5136	6.1291	4.811	5.0575	5.7436	5.3331	4.2758	4.935	5.4861	5.7533	3.5777	5.07	4.9222	6.6375	5.6436	5.9042	4.7808	5.4983	5.6968	5.2137	5.0396	6.0546	4.5638	5.5877	6.4735	3.3688	4.5354	5.7711	5.0422	3.8826	5.0435	5.1342	5.9484	5.1647	5.6038	5.78	5.6212	5.005	5.5783	5.6556	5.7186	4.8207	5.3045	6.0961	4.4202	5.8841	6.5984	6.1077	4.8146	5.243	6.4207	5.0032	5.9834	8.3093	5.5635	3.4828	5.128	5.1052	6.106	5.6168	4.5765	6.4909	6.335	5.8432	5.2784	7.8152	4.9523	5.6896	8.7001
PF3D7_1228800.mrna1_1	PF3D7_1228800.mrna1_1;2376	2376	5.745	7.4977	3.7071	5.7973	2.4005	4.5801	5.7255	6.0887	3.839	5.9227	4.5951	4	6.37	0.4114	5.0479	5.2153	7.174	5.1094	3.7677	5.1827	5.2192	4.2758	4.5583	4.6837	6.0328	4.706	4.6633	4.9477	5.8731	5.3597	5.9488	2.669	5.8422	6.4482	5.1473	5.2028	4.557	4.98	5.4738	6.9554	4.2188	4.3327	4.8063	5.0832	5.0691	3.8339	5.2906	4.3716	4.4005	4.8161	4.9016	5.4229	5.1313	5.4356	5.1018	5.1691	4.6323	5.7916	5.7581	6.086	5.6516	6.4305	5.2342	5.6282	6.457	5.5011	5.6235	4.1035	5.4039	5.5671	4.3154	4.4848	5.1815	4.7819	5.1779	5.285	7.1953	5.2649	5.943	4.9991	5.2529	4.8639	5.7952	4.3356
PF3D7_1228800.mrna1_1	PF3D7_1228800.mrna1_1;2377	2377	5.6476	8.1031	4.3937	5.3733	3.2525	4.5046	5.0369	6.5141	3.0738	6.4499	6.0442	4.9392	6.1773	3.3674	4.7687	4.5795	6.7404	5.1202	4.6792	5.126	5.496	4.6311	2.9011	4.9472	4.7882	5.2203	5.1375	4.7164	4.9727	5.6444	6.0944	4.6548	5.025	4.8585	4.7751	4.433	4.3455	3.8718	5.8875	7.0397	5.4443	6.0533	5.1965	4.3896	5.0409	2.4906	5.2373	4.9882	4.2342	3.3045	4.3477	5.1562	4.5607	5.7184	6.4774	4.1667	3.266	5.3906	5.3147	4.0704	5.1751	6.7105	5.1309	5.3327	4.9336	6.0862	4.4256	4.9231	4.7015	6.5337	4.0824	4.6616	5.4598	5.1198	4.7071	5.3854	6.1969	4.2638	5.6568	5.6308	5.2765	3.6473	5.5537	4.9336
PF3D7_1228800.mrna1_1	PF3D7_1228800.mrna1_1;2378	2378	6.08	7.918	5.729	6.394	3.2079	5.0224	5.5859	6.6381	3.1194	5.4909	5.2596	5.7861	6.1089	5.0687	4.4522	5.0396	6.9322	5.9189	5.9119	3.6218	5.2126	4.9973	4.5129	2.7549	6.0804	5.4104	5.3523	4.6971	5.0631	5.5419	5.9699	4.2063	5.86	6.3823	4.4363	4.292	3.6334	5.532	4.8359	7.3366	4.588	4.6064	5.625	5.2207	6.2059	5.0849	5.393	2.4114	4.5348	5.4216	5.4429	5.0317	3.9982	6.2655	6.9832	4.1811	5.3063	5.632	5.4877	5.0836	4.4316	7.3895	5.6792	5.9658	5.4647	5.4138	5.1231	5.4702	5.1123	6.8667	4.0126	4.2403	5.879	6.2426	5.3635	5.3667	7.8068	4.6129	5.9409	6.1293	5.8222	5.0828	6.3382	5.9246
PF3D7_1228800.mrna1_1	PF3D7_1228800.mrna1_1;2379	2379	5.9083	7.0907	4.7306	5.4145	4.9796	4.0383	5.7549	4.9074	3.3854	6.0832	4.9832	5.4663	4.8699	2.848	4.2095	5.4289	6.2292	4.3723	4.7093	4.4141	6.0785	3.8709	5.0942	3.3045	5.2153	0.84	3.332	3.9644	4.8644	5.5179	5.1619	2.6622	5.106	3.8934	4.5484	4.5601	3.6288	4.5404	3.3992	7.0696	1.4854	3.9964	5.0587	3.4841	4.7164	4.0072	5.1691	6.3149	4.0072	4.6904	4.887	5.0409	2.4356	5.7436	5.8359	4.5292	3.437	5.2223	4.8268	5.0751	4.4535	5.6253	5.2059	4.6011	4.2211	4.6605	5.2269	4.0635	4.6559	6.1924	3.9928	4.7981	4.4679	6.357	4.4861	4.1819	6.2532	4.9402	4.437	4.749	5.2137	4.0347	4.7856	4.3999
PF3D7_1228800.mrna1_1	PF3D7_1228800.mrna1_1;2380	2380	5.3572	8.5112	4.3625	6.1083	1.9146	4.8027	5.4429	3.7506	3.1342	3.6276	2.8258	3.9882	5.017	0.2141	4.1359	4.431	5.0387	4.3009	4.6673	3.8826	5.3806	4.6082	4.7015	3.0339	6.2434	4.2071	2.6159	4.8222	4.8222	5.0054	5.1651	4.2434	4.8625	5.8714	4.9001	4.1318	4.2578	4.735	5.0959	8.6295	3.5021	4.8782	5.4219	4.9667	4.6241	4.6041	5.0917	4.5625	3.5248	5.1671	4.8099	4.3349	3.6147	4.7393	6.1775	3.847	5.0361	5.7761	5.1875	5.076	5.0448	4.5478	3.5534	5.6574	3.4764	5.4091	5.3809	5.5744	3.8709	6.4691	2.9373	4.7506	5.1775	4.594	5.7578	4.6334	6.807	4.8545	5.636	3.5922	4.0583	4.6605	6.3252	4.0391
PF3D7_1228800.mrna1_1	PF3D7_1228800.mrna1_1;2381	2381	6.5426	7.0756	4.4919	4.8156	2.6206	6.0904	7.2758	4.4841	3.0548	6.0275	2.9819	4.7913	5.1583	4.9547	5.0461	7.5907	4.8987	3.4828	3.9458	8.0296	5.3663	4.3971	4.607	4.0652	5.3067	4.5078	7.4415	4.5601	8.2775	5.5342	5.6279	3.4502	4.8826	5.2608	5.342	6.4791	4.6656	4.854	3.8063	6.9403	4.8089	4.9467	5.7568	5.5487	5.4406	4.4074	3.4621	4.4303	5.1239	7.1503	7.0148	4.9754	2.1859	6.3723	5.7576	5.9928	4.433	6.2477	5.2277	5.0246	5.4343	4.8634	5.1807	5.7409	7.7485	5.4928	4.3498	4.4627	5.9565	4.2304	4.9165	4.9326	8.2255	5.1218	5.541	4.1408	5.4094	4.9787	5.7374	8.9239	6.2798	5.9326	2.669	5.6679
PF3D7_1228800.mrna1_1	PF3D7_1228800.mrna1_1;2382	2382	9.6165	6.7737	4.7666	4.4653	4.926	2.3785	6.5892	4.8709	3.3334	9.8102	5.1587	3.7634	4.9672	2.8053	4.0054	7.2276	4.497	5.1989	3.3576	7.9816	6.1633	4.717	4.8288	4.3806	5.7962	4.8812	5.4825	5.2102	8.3239	6.009	5.4928	5.1355	5.2122	4.278	4.3667	3.9764	4.9016	4.6571	4.3723	6.5258	4.0548	5.3111	5.4019	6.8655	9.7773	4.5638	4.5801	5.746	4.5185	6.9983	7.1048	4.2705	3.8885	5.5141	5.0904	5.5469	4.8176	6.6882	5.4919	5.383	5.0343	4.9919	5.111	5.796	7.702	5.8012	5.5367	5.6135	5.2422	4.8166	5.4276	5.0587	6.286	5.029	5.5762	5.407	7.4311	4.7929	6.7389	8.9651	6.2236	6.1572	6.8005	5.7597
PF3D7_1228800.mrna1_1	PF3D7_1228800.mrna1_1;2383	2383	7.2441	7.377	3.111	4.2758	3.8639	3.9855	6.7568	5.3816	3.5814	6.646	4.8822	5.5046	5.1918	4.3778	3.9937	7.7885	5.4033	5.3878	4.774	8.7551	5.8505	5.4175	5.4922	5.9126	4.5711	3.9736	4.6404	5.4175	8.8891	6.519	5.8128	4.3255	5.3089	4.5832	5.4077	4.2304	3.4476	4.6837	5.2623	6.9051	3.7148	3.8758	6.4874	6.8541	7.7468	5.5226	4.9126	5.6038	5.2672	7.761	7.3654	5.2743	4.6859	5.6296	5.6407	6.0354	4.8334	6.8288	6.9472	4.5173	5.5432	8.2443	7.0738	5.9887	8.6299	5.4246	6.2508	6.8802	5.746	5.7735	4.9686	6.1765	8.4652	6.0244	5.4101	5.153	8.1295	5.9542	6.5792	9.3388	6.7703	6.3549	7.5055	5.1731
PF3D7_1228800.mrna1_1	PF3D7_1228800.mrna1_1;2384	2384	6.1568	7.0253	4.3971	4.8237	2.9279	5.384	6.0764	4.0695	0	5.6314	5.6814	4.9509	3.8826	4.238	3.0072	7.1746	5.8354	4.3434	3.441	7.8102	5.9514	4.8841	5.243	5.0121	4.7965	4.4931	3.1747	5.1416	7.8056	5.9345	5.8615	4.7965	5.0081	5.1477	4.3625	3.1522	4.5904	4.4316	5.7993	5.8625	2.797	4.4912	4.9768	6.0306	5.3865	5.5444	5.3653	5.1301	5.0742	4.6485	5.62	5.5046	4.2211	5.3681	5.5351	5.5367	4.1375	6.6238	5.9095	4.0824	3.7782	5.1064	4.7054	6.2228	6.4041	5.098	4.812	4.98	5.5859	5.5351	4.8575	4.6887	6.1789	5.7208	5.1799	5.2411	6.4104	5.2987	6.726	7.0759	5.3484	4.6792	5.0853	5.2645
PF3D7_1228800.mrna1_1	PF3D7_1228800.mrna1_1;2385	2385	6.0624	6.2595	5.1683	5.7109	3.157	4.99	6.4111	3.0126	0.0144	5.738	4.5583	3.5185	5.2716	4.5686	5.1416	7.1053	5.7353	4.8298	4.7355	7.4652	6.8074	4.5192	4.7344	4.6775	5.4243	4.238	5.073	4.3125	8.3922	5.7501	3.6656	4.3909	5.0135	6.2679	6.3434	1.757	4.1603	3.2219	4.9326	5.5856	4.2126	4.9265	5.3194	5.7079	6.8529	5.4594	5.7249	6.577	2.8237	7.1978	7.1233	6.0275	3.2943	5.337	5.8834	5.4627	4.5975	6.4469	5.5236	5.2634	4.6854	5.7388	5.9456	5.1843	7.5529	5.4443	4.9519	5.2052	5.1477	5.1831	4.9392	5.7317	6.9376	5.3813	5.972	5.3001	6.1245	5.9533	6.2785	8.5337	5.9805	4.5656	5.7024	4.9959
PF3D7_1228800.mrna1_1	PF3D7_1228800.mrna1_1;2386	2386	8.0909	7.8226	4.0798	5.6713	4.2032	5.1719	7.3002	5.537	4.7666	7.1685	4.4995	5.7981	5.6384	6.4861	4.9444	8.6571	5.3754	5.6551	3.2188	9.6359	7.3792	5.0144	7.4666	5.1727	5.6221	5.5273	5.9667	5.07	9.998	7.026	6.4609	7.9237	5.8812	5.254	5.3295	5.4617000000000004	5.4803	5.0548	5.4919	6.6519	4.4627	8.1743	5.1615	7.7986	10.0661	5.7279	4.8094	5.7806	4.1043	7.8977	9.4592	5.7126	5.3223	6.8531	5.4809	6.9566	5.2731	8.2621	5.9284	5.5429	5.3639	7.4562	7.5835	6.2447	9.3621	5.6041	6.2694	6.2498	6.1855	5.9026	5.4259	4.1293	9.1846	6.6042	6.2292	5.9621	7.5329	6.2525	6.9128	10.067	6.4214	6.0477	5.3338	5.6594
PF3D7_1228800.mrna1_1	PF3D7_1228800.mrna1_1;2387	2387	9.2226	6.7666	4.2133	4.8324	3.5261	4.7949	7.6536	5.285	4.7756	8.233	5.735	4.9439	5.5279	4.4229	3.6656	8.4668	4.4738	2.8914	4.3681	9.4134	7.4837	6.4264	7.9071	5.5683	5.0076	5.4532	4.6798	5.5326	9.7096	6.8999	5.7131	7.9678	5.4067	1.5261	5.2483	5.4057	4.3176	4.4101	5.4084	6.2839	5.634	7.4561	5.853	7.6814	9.1788	5.7711	6.5619	5.2087	4.0391	6.1171	9.3215	5.3778	5.3374	6.0076	5.9521	6.7028	5.8704	8.5722	5.9054	5.0505	5.3579	6.625	6.5275	6.4694	9.3816	6.6311	6.2858	5.4226	4.8012	5.3262	5.8907	4.6865	9.2916	6.2795	5.6857	5.9451	7.2626	5.2702	7.0094	10.1547	6.2483	5.6058	3.3618	6.0525
PF3D7_1228800.mrna1_1	PF3D7_1228800.mrna1_1;2388	2388	8.8648	8.051	4.696	5.4403	4.1481	5.1301	7.2383	4.5515	4.6433	7.7592	4.5072	5.8807	5.9004	4.6954	5.675	8.7432	6.3027	4.5838	4.9955	9.4733	7.6204	4.649	7.209	5.0361	4.3477	4.7398	5.5301	5.511	9.8665	8.3257	5.9528	6.8536	5.9803	4.4634	4.4195	5.8336	4.6679	4.8237	5.2133	7.5353	4.2334	5.06	6.0358	6.7961	8.8288	6.1276	4.6223	5.6424	4.6294	6.2913	7.4057	5.5726	6.3928	5.6676	6.4782	5.4735	4.4963	8.8481	5.0108	5.3854	5.1218	6.5848	6.3262	5.9122	9.046	6.794	5.2269	5.7159	6.1171	6.0585	5.3607	5.5916	9.5619	5.7549	5.5119	6.2739	6.7945	5.7393	6.2319	10.0928	6.8331	6.0321	6.5956	6.6131
PF3D7_1228800.mrna1_1	PF3D7_1228800.mrna1_1;2389	2389	8.6623	8.2852	4.5478	6.0063	4.4906	5.6218	7.4668	6.3696	4.8074	8.8068	5.7126	6.5812	5.3082	5.0179	5.6966	9.2456	6.5919	5.4973	5.5091	10.0033	8.3565	5.1659	7.7116	5.91	5.3547	4.5777	6.7409	5.9486	10.2989	9.5619	6.0751	7.7655	5.3916	5.0378	4.9672	6.8836	5.2672	3.9699	5.9916	7.6212	4.9481	3.6299	5.5546	7.8105	11.0627	6.6231	6.3236	5.6352	4.2203	7.3315	8.8277	5.7054	7.1207	6.1346	5.812	7.154	5.0457	9.9137	6.2772	4.373	4.3568	6.7509	7.4613	6.246	10.6005	7.286	5.9537	5.0661	5.6126	4.858	6.1725	4.9208	10.3315	7.3649	5.9284	5.7007	7.724	6.8426	6.7335	11.226	7.2164	6.9907	5.6556	5.9286
PF3D7_1228800.mrna1_1	PF3D7_1228800.mrna1_1;2390	2390	7.8649	8.384	5.2254	5.5301	5.3778	4.9088	5.565	3.9514	3.4515	8.0294	4.5311	6.9343	4.9932	6.0947	4.985	6.7015	5.896	3.9919	6.3695	8.8342	11.3501	6.4326	5.5097	7.9257	5.7981	4.9303	4.6696	6.487	8.9415	10.0903	7.0492	6.009	7.1899	6.9432	4.0755	4.7098	3.5922	5.8293	6.2207	7.0518	5.1412	5.6094	5.7425	5.6144	6.7185	4.1235	6.6596	6.0334	3.8248	8.8694	6.9064	6.3252	4.8679	6.4043	8.304	5.4212	4.9973	10.4021	5.729	6.2713	5.7197	5.6285	8.1793	7.3613	9.9036	8.0117	6.4919	6.3391	6.543	7.0155	4.3082	5.8505	11.3441	6.7728	6.0246	6.2311	7.2024	6.7637	7.739	10.455	7.5585	7.6831	6.5914	6.3825
PF3D7_1228800.mrna1_1	PF3D7_1228800.mrna1_1;2391	2391	9.2187	8.6482	4.2608	7.0001	5.6091	5.6704	6.7312	5.2735	5.3194	9.0848	5.3906	7.3054	6.555	7.0664	5.6753	8.1552	6.5053	4.7687	6.5919	9.2236	13.3319	5.5561	4.9727	7.1936	6.0029	6.8502	5.7098	6.6002	10.5163	12.2134	5.9277	2.848	7.2386	6.1957	5.3338	4.5981	5.4561	4.6023	6.5138	6.8657	3.849	6.0834	6.2527	6.7777	8.109	4.4529	5.5276	6.4973	5.1338	8.7298	6.5395	6.4145	7.0951	7.2795	7.1398	5.0036	5.2199	9.6268	5.8919	6.1849	5.9172	7.3013	8.9695	6.6008	9.8404	7.0613	8.1063	4.1457	5.4306	6.4153	5.43	5.4532	10.6524	6.4679	7.1397	5.2957	8.2847	6.848	7.7351	10.7586	7.0365	8.0978	6.007	7.0016
PF3D7_1228800.mrna1_1	PF3D7_1228800.mrna1_1;2392	2392	10.5529	9.126	5.7934	11.8002	5.7939	6.1396	6.3129	6.5552	6.809	10.7524	7.4637	7.5577	11.403	7.2507	5.4175	8.0692	6.2069	5.4515	10.0218	11.2649	14.9673	4.8782	5.0027	6.6392	6.6823	12.0465	5.6977	9.8518	11.5121	14.7294	6.6408	4.5367	6.6816	7.0402	11.5266	4.3526	5.1993	6.5715	12.4734	8.0341	5.3913	6.7142	5.5521	6.3103	9.5916	7.1146	5.4236	12.1853	4.9212	7.857	6.4472	6.6791	8.5202	6.5407	7.102	6.1268	5.2608	9.2299	5.8344	6.142	6.1867	7.9014	8.3163	6.6457	10.5812	9.7354	7.5344	5.9381	5.7743	7.3212	6.3766	5.7637	10.1933	6.534	6.6792	5.6823	8.3429	7.3069	7.946	11.3363	8.612	7.5492	6.2559	7.4594
PF3D7_1228800.mrna1_1	PF3D7_1228800.mrna1_1;2393	2393	7.1779	4.9551	5.5008	5.1085	3.275	6.2817	5.2987	4.9481	4.8364	6.9021	6.5215	7.1745	5.0772	4.6679	6.2763	5.054	5.9646	3.4436	6.7178	8.8949	6.9149	5.3409	4.8166	5.2795	5.1847	5.7814	5.5768	6.3123	8.7657	6.8231	6.4017	4.5723	5.7965	6.1566	4.9388	5.1938	4.9208	5.7503	5.0583	5.1135	6.1272	6.1843	4.7252	6.2677	6.6149	5.7285	5.1659	5.2532	2.4725	5.9761	5.7816	6.5999	5.5835	5.858	7.8519	4.9832	7.3689	7.6434	5.6896	6.0572	5.0751	7.4404	6.9694	5.4499	5.641	6.6649	5.8053	4.591	5.4931	7.0894	5.2133	7.5253	8.5522	6.1617	6.0564	5.6915	8.3981	6.5415	7.0379	6.3023	6.4433	6.2012	6.1177	6.2388
PF3D7_1228800.mrna1_1	PF3D7_1228800.mrna1_1;2394	2394	7.8753	6.1247	7.0791	5.7629	4.813	5.8936	7.4282	8.5798	5.8094	8.272	6.8101	5.6574	6.0538	5.3092	6.1522	5.0184	8.6069	6.2221	5.2858	6.6248	8.3296	5.3509	6.7592	5.9474	5.9437	5.7085	6.2141	5.7637	7.2112	8.1564	5.9509	6.6479	6.5181	6.3366	5.7647	5.6977	5.3677	5.5783	5.4253	4.8309	8.1853	5.1094	6.2595	5.5823	6.8381	6.8342	6.074	6.2487	3.8053	7.271	6.6296	6.5654	6.4119	6.6371	8.2653	4.6679	8.0001	6.742	6.3588	6.1108	6.0074	9.2008	6.2279	6.3105	6.0052	6.1295	5.6713	5.3909	6.742	7.3728	6.2259	8.8044	7.6911	7.0967	6.5818	6.1406	9.6868	6.4872	7.2011	6.7494	7.3149	6.6075	7.2968	6.4648
PF3D7_1228800.mrna1_1	PF3D7_1228800.mrna1_1;2395	2395	7.6261	5.3695	6.3576	6.1221	4.9074	8.581	5.4931	6.0016	2.856	7.7274	4.917	6.1391	6.0757	4.5122	8.7806	4.8738	6.2089	4.9819	5.6806	6.3282	8.0975	5.2238	4.8748	5.0295	6.4883	4.8595	4.5607	5.4158	6.4079	7.7622	5.7616	5.3916	5.9095	6.797	4.9345	4.2095	6.6642	6.0798	5.615	4.5981	5.2479	3.4944	5.4253	5.7096	6.9651	6.1904	5.4403	4.9995	3.9079	5.969	4.9964	6.068	5.7517	6.4951	7.9576	5.5592	5.9305	5.8941	6.2673	6.0206	4.5723	7.1462	6.9231	5.4363	5.6938	6.015	5.546	5.2536	5.8592	6.8349	3.6713	6.2756	7.6371	7.3252	6.1463	10.6612	9.1648	6.5114	6.2458	5.4663	6.0389	5.6023	5.2634	6.1398
PF3D7_1228800.mrna1_1	PF3D7_1228800.mrna1_1;2396	2396	6.5005	5.0343	4.8826	5.6938	2.8758	7.9588	5.2296	2.3132	3.8001	5.3176	7.1063	5.0875	5.1811	4.073	7.9832	5.3646	5.8412	4.054	5.5148	6.1137	6.0179	4.1383	5.6156	3.9079	5.5552	4.5385	6.9074	5.4571	5.5336	6.8676	5.8465	4.3255	5.2153	4.9397	5.2931	6.9314	5.4128	4.7592	4.641	4.1489	4.5021	5.4155	5.7046	6.3091	5.5925	5.013	5.3906	5.6132	4.9928	5.1679	4.7554	5.0896	5.2968	5.9006	6.7134	5.306	5.804	5.0535	5.5351	5.7129	5.302	7.4891	5.6424	5.4992	4.3834	6.0555	5.4074	5.1731	5.281	6.7332	4.889	5.2083	5.8994	5.9533	7.1711	5.8397	8.438	6.3835	6.4089	5.0841	6.6636	4.3861	5.8817	5.8726
PF3D7_1228800.mrna1_1	PF3D7_1228800.mrna1_1;2397	2397	5.7821	5.2032	5.2817	5.7677	4.7819	7.3062	5.1412	1.6826	4.441	5.813	4.5046	4.6622	4.8176	4.4634	7.2927	5.488	4.26	5.1485	3.6334	4.5447	5.6826	3.757	5.0896	4.6017	5.7557	4.0548	4.0858	3.9184	4.6444	6.5641	5.2555	3.2525	3.7312	4.6206	5.1735	4.7645	4.1408	6.4101	5.0904	3.9681	4.9754	3.5398	5.0139	4.765	4.7098	5.327	5.4584	3.9449	4.7527	4.1135	4.2623	5.1106	3.6769	4.904	5.4611	5.1647	5.2188	5.5521	3.9514	4.5963	4.9533	6.7825	4.98	5.1647	5.4182	5.2075	4.3089	5.4614	6.1765	5.7134	3.8268	4.9279	5.3878	5.7501	6.756	5.4809	7.7489	4.7698	4.6899	5.3691	5.6162	4.9672	5.879	6.5665
PF3D7_1228800.mrna1_1	PF3D7_1228800.mrna1_1;2398	2398	6.4085	5.6261	4.7285	5.7658	2.2869	6.7248	5.1485	3.5173	3.7104	6.1241	4.7126	3.6599	4.9681	1.7225	6.3661	5.3688	5.4033	4.0409	5.4845	3.466	5.3561	3.2311	4.6439	3.9828	5.4101	5.0166	4.4482	4.6147	5.246	5.3971	5.4259	3.6871	4.0409	5.5046	5.3334	3.4396	4.6282	4.9667	5.0219	2.3248	4.0781	4.0618	5.0063	5.6993	5.3875	4.7388	5.4535	4.1069	3.6803	4.2227	4.6398	4.6899	4.5552	5.8022	4.8278	4.0566	4.9458	6.023	4.0514	5.0135	4.2728	5.0904	5.4286	5.9635	4.673	5.5138	4.6346	4.9364	4.2288	4.2979	4.314	4.6462	5.4893	4.0548	4.5484	5.5251	8.2774	4.7159	5.1775	5.1566	5.5922	4.4033	5.6536	4.0618
PF3D7_1228800.mrna1_1	PF3D7_1228800.mrna1_1;2399	2399	6.3239	5.2145	4.4289	4.7268	4.4899	6.3579	5.2776	2.6041	4.7203	5.9406	5.3607	5.5641	4.2979	4.1301	5.8826	5.314	5.7323	4.5729	5.3241	7.0584	5.7474	3.4816	3.4906	3.99	5.636	3.568	4.1811	3.9222	5.4094	5.9052	5.7043	1.4803	4.6229	5.6648	3.8288	4.26	4.8679	4.0909	4.7908	3.0054	4.3827	4.1119	4.9274	4.1795	5.4604	5.2716	5.0824	5.9314	1.6135	5.4205	5.1926	5.4529	4.3903	5.9439	5.384	4.6927	5.4611	7.3267	5.6559	4.4679	4.7766	6.1938	5.2713	5.9554	4.7485	4.9955	3.9699	5.1627	5.7431	5.1305	4.4039	4.8146	6.7366	5.3071	5.5942	6.2042	6.5116	5.2102	6.3963	5.5692	4.8232	5.8102	5.2943	4.6932
PF3D7_1228800.mrna1_1	PF3D7_1228800.mrna1_1;2400	2400	5.1089	6.2673	6.8913	5.9676	4.3764	6.8545	4.9317	4.6188	3.6531	6.0974	6.5152	5.2965	5.5732	4.5705	6.6496	5.1371	5.1305	5.0422	6.9897	3.6927	5.3649	7.842	5.5573	5.9764	5.6645	5.2449	3.9088	5.7687	4.4854	5.8495	7.5469	5.8415	5.8263	5.0527	4.1898	5.437	5.0135	6.5083	5.4482	4.0566	4.9773	4.9435	4.9486	5.5094	5.1643	6.926	6.6988	4.4396	5.6556	3.6392	6.3714	5.1687	5.2506	6.7321	4.9878	5.6115	5.4091	6.696	5.8286	5.7287	5.3016	5.7785	5.9568	5.2456	5.6061	5.6467	2.8012	5.5475	5.0879	4.6017	7.1214	6.247	8.2059	6.4172	6.3194	6.0723	6.6318	5.9442	6.3049	4.925	5.6378	4.9439	5.3968	5.3913
PF3D7_1228800.mrna1_1	PF3D7_1228800.mrna1_1;2401	2401	5.6733	5.8304	5.3187	4.9364	4.3604	6.5584	5.4293	4.2585	3.101	5.8826	5.706	3.4764	4.6141	3.4383	5.93	5.2578	4.849	5.0531	4.359	4.9959	5.9614	5.4033	4.3757	4.4202	5.7401	3.7137	5.8352	4.852	4.9561	5.8875	5.9736	1.5261	6.0415	5.1934	4.3792	5.2307	3.2079	3.9288	4.4686	5.0841	4.1906	4.6542	5.0798	4.4189	3.839	4.1755	3.3118	6.3489	2.8856	5.0383	5.1135	5.5254	3.3937	5.7018	5.1198	4.337	4.3349	5.9193	5.4276	4.8654	3.9588	6.2955	5.0197	4.9269	4.7164	6.2018	4.841	5.7897	5.4751	4.5392	4.2365	5.07	7.2491	4.7511	4.9388	5.323	6.7419	5.1396	5.6882	4.9322	5.2758	4.4692	5.9764	5.68
PF3D7_1228800.mrna1_1	PF3D7_1228800.mrna1_1;2402	2402	5.6753	5.6159	5.9262	5.0072	4.4033	6.002	5.4326	4.4436	1.1375	5.4396	6.1393	3.4046	5.4097	3.2705	6.5306	4.6954	6.0525	2.6253	3.5348	5.6502	5.6814	5.195	4.6656	4.7501	5.5622	3.854	7.3017	4.9782	4.2388	5.805	4.5783	3.4607	5.9544	4.888	5.1202	6.1393	4.6223	3.9773	4.6798	2.3702	5.5774	4.7639	5.4002	5.306	4.4429	4.3096	5.0365	5.189	4.0635	4.5638	5.0845	6.4917	5.0665	7.248	5.0197	4.9869	5.0148	7.2374	5.6775	4.6229	8.0054	5.8497	4.7533	4.546	5.3937	5.0166	5.3823	4.9054	6.7009	5.0828	4.9449	5.0575	7.8151	4.7109	5.0853	5.6296	6.9065	5.6576	6.3735	5.2145	6.1262	5.2434	4.857	7.0734
PF3D7_1228800.mrna1_1	PF3D7_1228800.mrna1_1;2403	2403	5.4423	3.9184	5.0193	4.3284	3.3882	5.3381	4.439	3.9928	1.6826	5.2551	4.3016	4.2824	5.4436	3.0126	5.6656	5.1771	5.1679	5.634	4.1144	4.7777	4.3001	4.2898	4.3757	4.3695	5.1018	3.0303	7.7203	5.5072	4.5668	6.1031	5.4165	4.6485	4.5014	4.4822	4.7996	7.4386	5.4306	4.2001	4.5078	4.435	3.5595	5.1123	4.7527	4.5814	5.2087	2	4.4912	6.3386	4.0951	4.3882	5.3705	4.9869	3.6485	4.8664	4.9616	4.3248	4.8699	7.3917	5.6605	5.6924	4.9937	4.7317	2.7377	5.1493	4.963	5.8632	4	5.2246	5.1152	3.5789	4.366	4.6809	7.8028	4.135	5.4152	4.4107	6.1562	3.9193	5.3868	7.1083	5.4663	3.5484	5.292	5.0308
PF3D7_1228800.mrna1_1	PF3D7_1228800.mrna1_1;2404	2404	4.6559	3.9745	3.7027	5.7043	3.852	3.4168	5.3001	5.3103	4.6736	5.1595	5.2536	4.5033	4.7692	3.4289	3.8309	5.5644	5.5426	5.0435	4.9672	5.3999	4.6106	4.3674	3.8679	5.2403	5.1272	4.6456	5.2675	5.6282	5.5308	6.0157	5.4864	4.9392	4.8334	4.7274	4.2555	5.3547	4.7708	4.6502	4.3291	3.6599	2.9928	4.2411	5.6088	4.6831	3.8718	4.3778	5.1416	4.3089	4.5838	5.0807	4.7431	5.9336	1.8278	5.3868	4.144	4.4469	4.342	7.6762	5.4219	5.3611	5.7687	5.9369	5.6436	5.1803	5.4735	5.8709	4.7131	5.8632	5.4906	4.9625	4.5261	5.4783	8.074	5.1591	5.281	5.5975	6.3835	4.9083	5.4841	5.9186	4.5711	3.7856	4.7164	6.55
PF3D7_1228800.mrna1_1	PF3D7_1228800.mrna1_1;2405	2405	5.2044	5.2645	5.1305	5.1297	3.926	4.6502	4.6915	3.8268	3.9146	6.1131	5.2304	4.7719	4.7301	1.0072	4.4046	5.2702	5.4744	5.1297	3.6323	4.9928	5.7501	4.6288	5.4519	5.1985	5.0448	4.3306	6.0389	5.3248	4.4686	6.6506	4.7436	4.5198	4.8718	5.7455	4.4548	4.9222	3.9754	4.8006	4.2434	1.251	4.1318	4.3785	4.8324	4.5192	5.4653	4.0849	5.7769	5.898	4.2288	4.9959	4.3377	6.3418	3.969	5.5014	4.6392	5.0179	4.9846	9.7316	5.9528	4.5735	4.9814	6.5087	5.0005	4.8743	4.7892	5.1006	4.9284	5.4019	4.516	4.2472	3.6611	4.8968	10.1065	5.2284	5.0112	4.4529	6.514	5.1371	5.5267	5.3968	4.6531	3.7115	5.5622	6.6376
PF3D7_1228800.mrna1_1	PF3D7_1228800.mrna1_1;2406	2406	5.2192	4.6764	4.8395	5.4764	3.4249	4.3646	4.969	5.2403	5.0347	4.9919	5.3445	2.4906	5.4303	1.9598	5.0032	5.6741	5.44	4.2854	4.9869	5.4141	4.757	5.5777	5.193	5.2917	5.975	3.0531	4.6328	5.3892	5.3509	5.706	6.1585	5.0892	6.3988	5.7029	3.7761	5.3262	4.5619	5.5043	5.0255	4.9764	5.5379	5.5267	5.5279	4.6311	5.1882	5.3916	5.6716	4.9006	3.8728	4.4074	5.0561	3.4542	1.4803	5.5948	4.9519	4.5735	4.4121	8.4378	4.7192	4.9322	5.4741	6.3731	5.4627	5.5068	5.0201	5.746	5.0148	5.3909	6.1443	5.0661	4.7918	4.8684	9.2669	4.9146	5.2998	5.7274	6.9296	5.2917	6.0279	5.1815	5.6611	3.6264	6.0481	6.4481
PF3D7_1228800.mrna1_1	PF3D7_1228800.mrna1_1;2407	2407	5.3118	5.5261	4.9472	4.1342	2.8298	4.0652	4.4783	3.9991	3.9411	4.8445	4.6753	4.6064	4.6859	1.3103	5.093	5.4111	6.0792	4.1969	4.3384	5.189	5.6999	5.2483	5.2426	5.263	4.8699	3.6182	6.2748	5.0704	4.292	5.9215	5.5638	2.6554	4.6094	4.4296	3.0215	6.574	4.554	4.2965	5.875	3.3937	3.943	4.8445	5.2126	5.2694	5.0317	4.6966	5.4162	5.6865	4.5765	4.1268	4.8379	4.3903	4.8288	5.9359	4.9326	3.4983	5.285	5.6736	5.2434	4.4033	5.1671	6.917	4.4601	5.1739	5.6424	5.7687	4.479	4.9045	4.7793	3.6112	3.9919	4.9814	4.0233	4.607	5.1247	5.4446	6.8193	5.6162	5.6088	4.9303	5.4124	4.3709	4.7474	5.1651
PF3D7_1228800.mrna1_1	PF3D7_1228800.mrna1_1;2408	2408	5.9112	3.9662	5.1554	4.9658	3.8934	5.8097	6.029	5.9809	5.1069	5.405	4.5279	4.8232	4.4712	4.0557	6.6786	4.9727	6.7876	4.278	4.5392	4.9941	5.1922	5.1457	3.9088	6.2279	5.2161	4.2149	7.3005	5.1461	4.6023	6.1216	4.9995	2.4803	6.9823	5.8738	4.4989	7.6493	4.1152	4.6988	5.3009	4.943	2.9411	4.2743	6.1759	5.9449	5.6247	3.5084	5.263	3.7708	3.5211	5.5711	5.5509	5.3971	5.9825	5.947	3.7908	5.3074	4.4148	5.7145	5.8437	4.2063	5.392	8.027	4.8202	5.4009	6.9059	6.28	4.4222	5.7879	6.3674	4.5236	4.2024	6.009	5.2192	5.9322	5.6511	5.6014	7.1806	5.211	5.8714	7.144	5.2437	4.7071	5.8156	4.5385
PF3D7_1228800.mrna1_1	PF3D7_1228800.mrna1_1;2409	2409	6.7639	4.0072	5.3667	4.5002	2.384	6.4305	5.6138	6.2606	5.2994	6.3717	5.7785	5.3785	4.5185	3.6713	7.4005	5.588	5.3434	9.1318	3.843	5.1318	5.6772	3.6415	4.3604	7.0606	5.3878	4.84	6.635	4.6259	5.2192	6.5758	6.2596	4.3234	7.4689	6.4893	4.9146	5.465	5.8377	5.3262	3.9588	3.6893	2.4087	4.5783	5.6334	6.2102	6.2296	4.1906	5.2787	4.6473	3.3547	5.3975	5.225	5.2165	5.9174	5.9086	5.2731	4.6058	4.2449	5.5937	5.712	4.8963	7.4926	7.8781	6.2939	5.5151	7.6391	6.2811	4.5348	6.3825	4.8217	3.1811	4.2304	5.9162	5.3082	5.1144	5.3964	7.4726	7.675	5.6879	5.7396	7.5975	6.1735	3.6576	6.3768	5.2133
PF3D7_1228800.mrna1_1	PF3D7_1228800.mrna1_1;2410	2410	7.4801	5.6954	5.2071	5.7049	3.5336	8.5563	5.5207	5.9444	4.5198	6.7015	3.8895	6.7221	5.4386	5.2242	8.9802	5.8482	6.3591	8.0237	6.4874	8.2817	6.2705	5.3691	5.5951	7.0996	3.9402	3.5957	6.5323	6.5911	9.7914	7.3505	7.1828	4.9635	6.9863	6.2546	4.7485	5.2987	8.1875	6.1977	4.848	4.1985	3.5957	6.3201	5.3363	6.1191	5.6156	5.6334	5.3427	7.8137	4.8763	6.1522	7.0299	5.2843	6.1809	6.7163	4.0488	4.4162	2.9355	4.915	5.568	5.5413	5.319	7.9969	5.1223	5.8887	7.2376	6.3482	4.9653	5.9326	5.6741	5.9481	3.8125	5.9537	7.18	6.1589	6.2371	6.4395	8.5539	5.354	6.6446	8.1188	5.3913	6.2378	6.106	5.6865
PF3D7_1228800.mrna1_1	PF3D7_1228800.mrna1_1;2411	2411	7.153	5.5555	5.0575	5.5008	6.2784	8.2837	5.8063	6.563	5.6061	7.685	5.0431	8.7933	6.2355	3.4777	8.7112	5.5392	6.3539	9.082	6.5067	8.6136	5.9864	7.0723	7.1006	8.0619	6.4515	5.1052	7.5853	7.4928	9.5429	7.0225	7.4917	7.1762	8.4606	7.905	5.723	7.1039	8.2251	9.9455	5.5856	5.2133	4.7109	4.3067	5.8765	8.6599	6.5654	4.9174	9.5979	5.9397	4.9639	8.8702	8.578	6.0246	6.6989	6.4038	6.0494	6.1268	5.8755	6.1623	5.6625	5.6913	5.5037	8.9658	6.4487	5.8125	6.7231	6.5373	5.467	6.1332	7.3884	6.3142	5.9406	5.3561	7.902	5.7808	6.8359	6.2979	8.6444	6.8936	7.0521	7.1975	6.675	7.2869	7.1011	7.6059
PF3D7_1228800.mrna1_1	PF3D7_1228800.mrna1_1;2412	2412	6.9679	6.202	5.5804	5.8965	5.811	8.319	6.2302	5.5981	5.3309	7.2804	5.6473	5.7803	5.3761	3.8339	8.4547	5.1127	6.1324	5.8319	5.8405	7.571	6.0407	6.9312	5.7576	6.1725	5.6935	5.1506	6.7045	6.2363	8.9046	6.6592	6.559	6.3609	6.3921	6.5642	4.9093	6.3089	6.9881	6.2612	5.6803	4.5753	5.2615	5.8565	5.4816	7.435	7.0461	6.47	6.7589	5.9298	3.856	9.3353	7.6618	5.6165	5.5506	6.5188	5.9644	6.3909	4.7447	5.9519	5.8306	5.1886	5.6798	7.7319	6.0201	5.8048	6.0991	6.3591	6.9438	5.9722	9.5872	5.6803	6.0995	5.849	7.3844	4.6358	6.1924	6.2246	8.0298	5.9748	6.6426	6.052	4.3736	6.0781	6.2891	9.1822
PF3D7_1228800.mrna1_1	PF3D7_1228800.mrna1_1;2413	2413	6.7166	5.7336	6.017	5.8934	4.2638	7.658	5.5135	4.8359	5.0708	6.757	6.0693	7.9056	5.5641	4.3413	7.5163	5.5963	4.7944	6.2681	6.3047	7.4885	6.9522	7.2287	7.9442	5.7082	5.5904	4.888	6.2694	5.9709	7.9601	8.2844	6.797	6.9029	5.6614	6.5925	4.8222	5.9081	5.8637	9.5265	7.4753	5.1934	5.541	5.9745	5.7101	5.6887	5.8515	8.5122	9.2672	8.5959	6.0246	9.7641	8.8917	5.5951	5.3747	6.6153	6.1552	8.5334	5.9609	6.7033	6.246	5.1387	5.8545	7.6986	5.6294	5.1843	6.1665	6.8631	5.9312	5.1189	9.3093	6.0433	8.2844	5.8802	6.9481	4.5564	6.1673	6.4145	7.588	6.6687	7.1456	6.8683	6.2508	6.1453	6.0611	9.0403
PF3D7_1228800.mrna1_1	PF3D7_1228800.mrna1_1;2414	2414	7.9645	5.6273	5.9919	6.7129	4.9035	6.6275	6.4355	6.8474	4.3625	7.7523	6.5688	6.7015	7.591	4.2334	7.5633	6.0856	6.5875	10.0765	7.5654	9.0674	8.2787	9.2341	9.5454	5.7858	7.7476	5.4828	8.1653	7.5948	10.2071	8.647	9.5083	9.3891	7.2013	8.6709	6.6529	8.0767	6.1942	11.2882	9.6398	5.2032	6.2089	4.3625	5.1659	5.4709	6.6207	9.4368	11.2319	10.682	5.7065	8.4632	10.8091	5.8992000000000004	8.9266	6.3295	6.5301	9.6379	5.323	5.7439	6.9928	5.1506	5.9523	8.424	7.5057	6.522	8.1726	7.772	6.434	6.067	8.8026	5.5616	9.1573	4.7398	8.2247	5.61	6.1715	6.8797	8.1963	7.7269	8.0257	8.0576	8.1682	8.0099	7.0665	9.5292
PF3D7_1228800.mrna1_1	PF3D7_1228800.mrna1_1;2415	2415	8.5976	7.3225	5.2441	8.3371	8.44	7.3301	6.5198	6.3689	8.4407	8.3045	7.1747	8.4785	7.9071	10.6002	7.7268	6.0824	6.9404	8.9524	6.3988	8.9684	11.0758	8.9625	9.5737	5.7112	8.7196	4.7076	6.5963	5.7159	10.175	11.498	9.6617	9.4737	6.0103	9.5991	5.2566	6.6806	4.796	11.6807	10.2567	7.5736	8.1717	5.8066	6.4254	7.9274	7.4362	9.4374	11.678	9.6139	5.6823	7.4456	10.1173	6.4828	8.6619	6.5613	6.439	9.6362	6.2008	5.272	5.8999	5.3356	5.5841	8.0775	8.7303	12.1688	7.7791	8.8721	5.3625	6.5024	8.586	7.2623	9.1877	6.8197	8.1704	6.6051	6.5753	6.11	8.509	8.5524	11.7936	8.221	8.5026	5.6747	7.5863	8.2108
PF3D7_1228800.mrna1_1	PF3D7_1228800.mrna1_1;2416	2416	8.2149	7.7307	7.0727	8.3004	6.152	7.8218	7.5732	9.0951	6.9463	8.3099	7.2784	7.7339	8.3617	7.4104	7.9371	5.9437	9.2765	9.5522	7.3067	10.3792	10.2366	9.3548	9.8021	7.2329	9.5546	6.2965	6.7255	6.8058	11.2718	9.4088	9.8199	9.711	8.3428	10.0835	6.4316	6.4441	9.2757	11.5429	8.8946	7.3807	8.3156	6.2386	7.047	7.47	7.5963	9.2052	11.7364	8.8577	7.5599	7.5661	10.922	7.8306	9.3658	6.7669	11.4307	9.1413	7.4999	11.795	6.6823	10.7647	6.0995	9.4743	9.6056	7.5918	9.0171	8.4663	4.7219	7.306	8.7087	10.4807	9.0675	9.1558	10.4734	7.8417	10.8249	7.5702	9.3952	8.6528	9.0838	8.7479	9.5531	6.701	8.1661	8.7504
PF3D7_1228800.mrna1_1	PF3D7_1228800.mrna1_1;2417	2417	7.8171	7.8072	6.8686	7.9162	5.7936	8.4295	8.0922	8.8855	6.6058	8.3127	9.7734	8.1559	9.5086	6.5325	8.0428	6.6336	9.6777	11.0759	7.7614	10.2243	9.6905	10.1373	10.6578	6.4204	11.8031	7.3666	6.8964	7.8198	11.1615	8.5988	10.3278	10.4722	8.3516	11.8112	6.8161	7.2306	10.082	11.5738	10.2142	7.8077	8.3146	6.1946	7.1396	6.6599	7.8302	9.558	11.8284	10.1863	5.7544	8.9206	12.3331	7.835	10.4939	6.8065	10.8665	9.4957	6.6791	8.8331	6.2638	11.49	6.26	10.6537	10.8322	10.0282	9.2612	8.99	6.7321	7.3083	9.6278	9.8486	9.3488	8.4792	9.0394	6.4214	11.599	7.311	10.7027	9.9063	10.1149	9.6673	9.8133	7.1515	8.1257	9.3689
PF3D7_1228800.mrna1_1	PF3D7_1228800.mrna1_1;2418	2418	8.2703	8.6453	6.9934	9.1256	6.2227	8.4511	8.0774	8.582	6.0498	8.4932	9.4187	8.0231	8.8204	5.851	8.5274	6.957	9.3302	11.0029	7.3913	10.6452	9.4729	10.4674	10.5615	6.697	10.9222	7.0815	6.7208	7.0727	11.6245	8.9463	10.379	10.5306	7.1483	11.3208	7.5247	6.6754	11.1778	11.7799	9.2931	7.9279	8.9052	7.7135	7.7908	8.5	7.8507	9.4607	11.9559	8.9835	5.6047	9.0877	12.6727	7.9898	10.3361	7.5974	9.9694	9.5559	6.7846	7.0733	6.9545	11.5931	7.0218	10.2396	11.1377	8.4341	9.5476	9.5599	7.8933	8.1861	9.6572	9.5615	9.2431	7.878	8.5514	6.4527	11.6213	7.6791	10.0683	10.0864	9.6376	9.4843	9.9374	7.8971	8.8529	9.4638
PF3D7_1228800.mrna1_1	PF3D7_1228800.mrna1_1;2419	2419	7.1514	8.3431	6.2269	6.9159	4.5084	6.2784	6.0228	4.9837	4.2547	7.0482	8.1219	4.7793	8.6356	5.0661	6.6298	5.7417	6.3602	8.0141	6.489	8.5327	5.954	7.5783	9.4665	6.9222	8.5556	5.6352	6.4396	4.1506	8.4071	6.8367000000000004	7.1562	9.4747	7.6359	9.3131	6.286	5.8657	6.7432	9.7021	7.1413	8.9593	8.2913	6.8142	5.9725	5.9413	7.6113	5.9944	11.1494	6.544	5.5182	8.0887	10.9273	5.1048	8.4157	6.9612	8.8925	5.3406	5.2728	6.9466	5.8525	4.9064	7.1652	6.607	7.4141	6.5184	7.5852	7.7875	6.115	6.8544	8.7644	7.6682	7.7922	5.7296	7.3462	5.8582	7.6405	6.5691	9.1801	8.116	7.609	8.5498	8.9455	6.1315	6.1833	9.0911
PF3D7_1228800.mrna1_1	PF3D7_1228800.mrna1_1;2420	2420	7.0342	6.682	5.9623	4.9805	5.4774	5.2126	5.572	4.4522	4.1554	6.1946	6.0221	5.3237	5.1227	3.9542	5.5928	5.5573	4.5342	4.86	4.6628	6.7454	6.6562	5.7616	5.2529	6.0995	5.8017	5.1502	4.14	5.5898	7.5447	5.3245	6.3551	5.6223	6.8755	5.8753	4.9331	4.986	6.9208	5.9479	5.9205	6.0559	5.2376	4.5595	5.7024	5.2536	5.7626	5.3796	6.6454	6.2159	4.9255	4.9269	5.6026	5.5157	5.8309	6.568	4.862	5.9305	5.1285	6.1867	5.1156	5.8515	6.0762	6.0732	5.2028	5.5466	4.8379	4.3861	4.5844	4.6651	6.4185	6.0509	7.8793	5.7071	5.9298	5.1485	6.0437	6.3675	6.9391	6.472	6.2157	5.5762	5.6147	4.2913	5.1445	6.2052
PF3D7_1228800.mrna1_1	PF3D7_1228800.mrna1_1;2421	2421	7.0653	6.9423	5.8657	4.9035	5.3494	5.7412	5.3201	5.6088	4.785	6.8012	5.6285	5.8012	5.7452	5.0592	5.3712	5.5509	5.4786	4.3154	5.466	7.7233	6.6699	5.6439	5.5438	6.5326	5.4598	5.1493	4.1218	5.4532	7.2214	6.3016	6.3466	5.7892	7.2227	5.6177	5.2787	5.496	5.6522	6.002	6.8621	5.7285	4.2211	4.6194	5.3165	5.9236	4.5795	6.272	5.532	6.2598	5.5065	5.093	5.2578	5.6935	6.1014	6.9486	6.132	5.8948	5.246	6.1558	5.6144	6.1865	6.2479	6.7675	5.0312	5.4634	5.1181	5.2437	4.95	5.0917	6.3865	5.7104	7.1892	5.7629	7.0072	4.1763	6.1981	6.7857	6.4814	5.6387	6.6638	5.4406	4.7745	5.0579	4.327	8.3949
PF3D7_1228800.mrna1_1	PF3D7_1228800.mrna1_1;2422	2422	6.1287	5.5954	5.8741	6.0966	5.0742	6.0644	5.2869	4.2802	4.3604	5.4416	5.7695	5.5478	6.2373	4.8535	5.1783	5.5723	4.9453	5.4033	5.2994	6.4305	6.6699	5.7816	5.861	5.5078	4.9505	5.5586	5.0883	5.5289	6.9787	5.9196	6.3985	5.5339	5.6326	4.905	6.1661	4.1898	4.5273	5.6171	5.709	5.4383	5.3262	5.3813	5.2791	4.9959	5.4303	5.3129	5.4951	5.2895	5.2887	4.5298	5.1831	4.9103	4.0179	5.5053	4.8782	5.0849	4.9923	5.8575	5.791	5.7682	5.9296	6.4343	5.0618	4.7629	4.7692	5.3813	3.8379	4.3971	7.2186	5.3583	6.3201	5.5543	5.856	4.8919	6.29	6.6903	6.0704	5.5075	5.9894	6.2057	4.742	3.5311	5.8012	6.8195
PF3D7_1228800.mrna1_1	PF3D7_1228800.mrna1_1;2423	2423	6.4919	6.5356	6.0577	5.1202	5.465	5.5056	5.8895	4.3427	4.9602	6.2057	5.4902	5.541	4.9768	4.6803	5.3248	4.8068	5.7719	4.6977	5.0094	6.4194	6.0005	5.6247	5.098	5.354	5.3466	5.0972	3.9882	4.649	6.2205	5.9288	6.4253	3.4841	6.9335	6.5234	5.3377	4.6803	5.8878	4.9676	6.1291	5.6467	3.8856	4.9463	5.6574	5.3999	5.3212	4.8634	5.8731	5.4854	5.0583	3.6229	5.3067	5.4145	5.0488	6.285	5.3775	4.839	5.7821	5.8163	6.2257	5.0325	6.7137	5.7312	5.5185	5.233	3.0197	5.5005	5.0233	6.204	7.4475	5.8809	5.5954	5.5981	7.3084	5.5413	5.191	6.258	6.4598	5.4643	6.0411	5.9623	4.8826	4.7814	5.774	7.5745
PF3D7_1228800.mrna1_1	PF3D7_1228800.mrna1_1;2424	2424	7.1971	5.4472	5.1969	5.5696	5.4104	4.9198	7.6001	4.6932	5.489	6.2217	5.9091	5.6282	5.0648	4.6375	5.1595	5.0179	6.1058	5.7002	4.5135	6.6137	6.7361	5.3628	6.0074	4.849	5.9091	5.9561	4.7538	5.2642	6.3968	6.2263	6.5941	4.6147	6.0398	5.2668	5.9279	2.6299	5.2487	5.228	5.8326	5.3978	4.2713	5.275	5.3484	5.1815	4.9575	4.641	5.2192	6.283	5.1102	5.1089	5.3252	5.9074	5.2847	5.897	5.0435	4.9547	5.2334	6.1546	5.1703	4.8733	6.364	5.5829	5.7455	5.9729	5.6392	5.1334	4.7159	5.4552	8.7779	5.7195	4.3978	5.3865	6.8953	5.2502	6.0253	6.4256	6.8045	4.916	6.1831	5.9148	5.6508	4.7634	5.8853	7.1911
PF3D7_1228800.mrna1_1	PF3D7_1228800.mrna1_1;2425	2425	6.1181	5.8122	5.7546	6.2485	5.3677	5.9839	4.8753	4.2188	4.0635	5.6132	4.4783	5.1202	5.1367	4.7549	4.9882	5.0157	5.314	2.5801	5.1671	6.4867	6.5404	4.6673	4.3561	5.5677	5.9577	6.5404	4.7861	5.3363	6.3743	5.5689	5.4909	4.1202	6.0045	5.3491	5.9533	4.8787	4.4476	5.6716	5.7653	4.4336	5.5786	4.7236	5.1363	5.826	5.1973	3.7887	5.9472	5.288	4.4989	4.5014	5.0325	5.2118	3.858	7.0579	4.7093	5.0299	4.9809	6.4819	5.7695	4.9435	6.098	6.273	5.1906	5.1961	5.2705	5.5823	5.073	4.8043	7.1009	4.841	5.076	4.6531	6.7173	4.4822	5.7238	6.5478	6.6042	5.6924	6.0609	5.4653	4.7939	5.5783	5.6574	7.078
PF3D7_1228800.mrna1_1	PF3D7_1228800.mrna1_1;2426	2426	6.3151	5.0832	5.3089	5.7407	4.3484	5.26	5.3448	4.6218	4.3038	6.5221	4.9649	4.5447	5.3409	4.0747	4.373	4.8314	5.9498	5.4957	4.844	6.0648	5.6413	6.2776	4.844	5.6079	5.3277	5.2858	5.073	5.0272	6.3556	6.2502	5.7774	4.1077	6.0531	5.4512	6.0551	4.0197	4.7824	5.1214	5.3663	4.5472	5.0828	5.0121	5.4423	4.9823	5.7203	5.4819	5.1424	5.1185	4.7808	3.9625	5.4919	4.8475	3.9882	6.2059	5.0426	5.2798	5.3851	7.2815	5.9484	5.5616	6.2294	5.4189	5.3459	4.7495	4.6843	5.4016	4.742	5.3309	7.4966	4.2832	5.0811	4.211	8.2099	4.2188	5.6781	6.7429	5.9637	5.4538	6.3674	6.1117	5.1264	3.9505	4.8027	6.29
PF3D7_1228800.mrna1_1	PF3D7_1228800.mrna1_1;2427	2427	6.4039	5.5413	5.7382	5.934	5.4893	6.3885	4.8963	5.1546	3.0892	5.2479	5.3462	3.6599	5.4558	5.3331	4.9006	5.3208	5.2506	4.4594	4.5892	6.7791	5.6221	5.3799	5.5097	5.4043	5.3775	5.1367	4.0426	4.7819	6.7649	7.2841	5.942	4.9001	5.0277	4.2211	4.9198	4.9112	4.7082	6.0173	5.6505	5.7417	5.6554	5.1085	5.4209	5.9565	4.5807	5.1847	5.6238	6.8218	4.5795	4.5957	5.0081	5.4009	3.263	6.2685	4.6288	5.1791	5.8958	5.5367	5.6899	4.2653	6.8506	6.2504	5.0527	4.9131	5.9651	4.1514	5.2246	5.3698	6.7259	4.9809	5.1035	4.7666	6.1024	5.0121	5.6253	6.7655	6.2681	5.8435	6.4055	6.045	4.5692	5.1851	6.224	7.3792
PF3D7_1228800.mrna1_1	PF3D7_1228800.mrna1_1;2428	2428	6.0792	5.8834	5.3434	6.7201	5.7298	6.3932	4.5838	4.4443	5.1214	6.6643	5.5753	4.5741	5.3234	4.8763	4.7586	5.0985	5.1985	4.0144	5.8861	6.6793	5.7858	5.6685	5.1671	6.2758	4.7279	5.3374	1.9373	5.0369	5.9944	6.5889	5.5978	3.9373	5.8547	4.5886	4.8349	5.1882	3.2095	5.7021	7.6061	5.6713	6.7339	4.3306	5.3961	5.3147	4.6859	4.7634	5.9181	5.7301	5.3118	4.6387	5.4406	4.5223	3.9449	5.5527	4.995	5.7227	5.223	5.9074	4.3052	5.3954	6.4915	6.4704	5.4614	5.0811	5.1775	5.3129	4.6375	5.7774	8.1506	5.5214	5.2994	5.7921	6.2353	5.2168	5.0747	6.4135	7.2563	5.4998	6.3176	6.4413	5.1965	4.85	5.6985	7.286
PF3D7_1228800.mrna1_1	PF3D7_1228800.mrna1_1;2429	2429	6.2529	6.1619	5.5877	5.7425	4.9625	6.2445	5.2939	4.3176	4.2817	6.253	5.4666	5.7315	5.5838	4.0108	4.1961	4.7634	5.3423	4.8802	5.0237	7.017	6.3688	6.059	5.1707	6.1777	5.6067	5.2653	4.7613	5.116	6.7714	6.2897	5.9362	4.2219	5.1359	4.943	3.8718	2.4957	5.6261	6.1233	5.9205	5.4135	5.3937	4.5342	4.8197	5.6375	4.0841	5.3012	5.6296	5.6873	4.0072	3.2141	5.625	5.3005	5.1181	5.8912	4.9699	5.8861	5.4614	5.7816	5.3313	5.6088	6.2217	6.4596	4.969	5.3341	4.7975	6.1249	4.7109	5.3981	7.65	5.6229	4.6421	5.1305	5.8557	5.7079	5.599	5.6876	6.4074	5.8738	6.8018	7.2189	4.3709	4.0426	5.3975	7.6918
PF3D7_1228800.mrna1_1	PF3D7_1228800.mrna1_1;2430	2430	5.8161	6.0179	5.511	6.2055	5.5364	5.6648	5.4145	5.2743	4.5625	5.8117	4.4951	5.288	5.4433	4.4938	4.723	5.1449	5.4621	2.7991	6.0159	6.8239	4.903	5.6118	5.1566	7.7381	4.7798	5.8425	5.4542	4.431	6.7798	6.3586	6.3246	3.6576	6.3151	5.6264	5.6159	4.7829	5.8482	6.0135	5.6845	5.4212	5.3052	4.712	5.7342	4.7597	4.275	4.8929	5.7527	5.6038	3.4607	4.101	5.1997	5.5771	2.0036	6.1823	5.3438	4.7703	5.1579	5.3747	5.2525	6.1371	6.1579	5.8138	5.3816	4.9598	4.8919	5.14	4.4561	4.7511	7.407	5.694	4.757	5.4121	5.9162	4.7538	5.302	6.5173	6.3382	6.1233	6.3815	5.9196	3.8217	3.3923	6.7317	6.6931
PF3D7_1228800.mrna1_1	PF3D7_1228800.mrna1_1;2431	2431	6.0932	5.1169	4.7908	5.1683	4.6576	4.1611	5.0103	5.1035	4.3045	4.5552	4.2935	4.8919	5.1493	1.8074	5.2813	5.5258	4.935	4.1739	3.853	5.8669	5.875	5.8321	5.5696	5.4333	5.1587	5.9516	3.2434	3.7729	6.6935	6.0734	5.4581	4.4094	5.3277	5.6753	6.1342	4.5644	4.6094	5.7115	5.689	3.6392	5.1946	4.5607	4.2563	5.5638	4.8841	4.7175	5.7803	6.1451	5.1759	3.969	5.5552	5.1973	1.8237	5.7339	4.4989	4.9732	5.1018	5.5729	5.157	4.6363	5.847	5.2502	5.6097	5.2277	6.3116	5.7666	4.4033	4.9986	6.8616	5.2724	4.0883	4.6029	6.0753	5.0277	5.7876	6.6347	6.6225	4.8846	6.2057	5.5641	4.332	3.7344	5.4793	6.3903
PF3D7_1228800.mrna1_1	PF3D7_1228800.mrna1_1;2432	2432	6.3593	6.0641	5.5564	5.5478	5.6241	5.0712	4.9131	4.8575	4.2563	5.4822	4.9336	5.4912	5.7361	4.281	5.2176	5.393	5.6044	4.1506	4.7279	5.7631	5.4874	5.9131	5.2145	4.8359	4.7274	4.0678	3.4033	5.4433	6.487	4.6798	6.1171	5.1957	5.5512	5.0453	5.2357	5.0418	4.8202	7.1846	5.2802	3.9809	4.9083	4.8309	5.4236	4.3491	5.5625	5.3194	5.4336	6.7126	5.4848	5.3642	4.4919	5.9035	4.8555	6.0297	5.3688	5.093	5.7721	6.0611	4.991	4.5122	6.2974	6.1514	4.9713	4.0575	5.6453	6.0559	5.7463	5.8156	7.1392	3.7115	5.6276	5.6901	5.7098	4.4764	5.4135	6.3995	6.4629	4.7677	5.3498	6.272	4.6294	3.858	5.9614	6.5529
PF3D7_1228800.mrna1_1	PF3D7_1228800.mrna1_1;2433	2433	6.1202	5.5792	5.5204	6.1912	5.2913	5.8572	4.3674	4.6594	5.4915	5.1787	5.8602	5.7882	6.3908	5.3505	4.9837	5.8452	5.4591	4.8104	6.0208	6.7748	6.7385	5.464	3.5447	6.4617000000000004	4.4522	4.851	4.6758	6.0043	6.7586	6.4029	6.1835	4.9184	5.9621	5.3823	5.3399	4.7522	5.2928	5.275	6.2451	4.9612	5.8293	5.06	5.2207	5.3027	4.8268	6.5598	5.8649	5.9355	5.6918	5.2972	6.0966	5.2642	4.9093	6.0538	5.1164	4.3413	5.4983	4.9458	5.7986	4.218	5.7252	6.6085	4.3067	5.8817	4.7798	5.8726	5.5916	5.7274	7.3674	5.6982	5.1739	5.0312	5.714	4.9973	5.5948	6.2789	7.1591	5.632	6.0783	4.8718	4.2653	4.9269	6.4604	6.7024
PF3D7_1228800.mrna1_1	PF3D7_1228800.mrna1_1;2434	2434	6.1206	5.803	5.3667	6.1071	5.4469	6.3516	4.5491	5.1894	3.862	5.9674	5.5555	5.3445	5.4867	4.8058	5.9395	5.6091	5.0295	3.6135	3.9364	6.8521	6.3484	5.6704	5.1322	5.6355	5.0303	4.327	3.9855	5.2735	6.8593	6.2059	5.8965	3.1985	4.757	5.8079	5.6565	6.2811	5.14	4.7666	5.2114	4.3363	4.0832	3.9919	5.1731	5.4689	5.0152	5.1623	6.0054	5.8117	4.6611	4.8841	5.5289	5.5487	4.0144	4.8644	5.3052	4.8374	4.8773	5.4715	4.749	5.295	7.4596	6.7554	5.3995	5.6467	5.2498	6.212	5.373	6.56	7.212	4.9107	4.6082	5.4279	6.1699	5.9146	5.6784	6.7838	7.0141	5.359	6.458	5.9177	4.89	4.6456	6.2376	7.1042
PF3D7_1228800.mrna1_1	PF3D7_1228800.mrna1_1;2435	2435	6.2108	4.3377	5.3523	6.3132	5.4269	5.2806	5.0721	3.8001	2.0108	6.0568	5.4202	5.4067	4.7787	3.9317	5.8056	5.6843	5.8787	4.4951	5.1416	7.2743	6.5537	6.3964	5.4158	5.1965	5.2828	3.8895	6.0367	5.1719	6.6795	6.7188	6.8	4.4376	5.6384	5.3237	4.9069	4.2928	5.4919	6.0255	5.5357	5.3695	4.5632	5.9784	4.6282	4.7522	4.3484	5.0553	6.0286	5.9322	4.3248	5.3016	5.0509	5.4333	5.2284	5.1534	4.8384	5.0622	4.5091	3.9588	5.299	5.6294	6.1385	7.3558	5.6218	5.2418	5.8931	5.6436	5.3614	5.2596	6.7686	5.9565	5.3016	4.8943	6.2589	4.2024	5.2219	6.1841	7.2487	5.4336	5.9016	5.3576	4.9463	4.6029	5.7469	6.3593
PF3D7_1228800.mrna1_1	PF3D7_1228800.mrna1_1;2436	2436	6.3716	5.213	4.511	5.6253	5.4259	5.5304	5.7225	4.5789	3.2765	5.7271	6.1583	6.2602	5.5317	4.8866	4.4019	5.489	5.6985	4.6576	5.2627	7.193	5.8184	5.9706	5.6985	7.8298	5.9639	5.5179	5.7206	4.5304	7.0551	6.1699	6.9605	5.0518	7.6285	5.5957	5.2456	4.6966	4.649	5.2798	5.6943	5.5148	4.5892	8.4099	5.6857	5.4293	4.9212	5.0913	6.3309	5.4141	4.9561	4.9231	5.9153	5.6845	5.9196	5.704	4.6375	4.4019	4.6628	5.5801	5.9825	5.7189	6.5444	8.0396	4.3427	5.1119	3.8866	5.5871	4.86	4.5053	7.7401	5.487	5.3551	5.7236	5.7957	5.3561	6.3754	6.4783	8.1719	6.8138	6.6219	5.9117	5.1424	5.0152	6.0622	7.4364
PF3D7_1228800.mrna1_1	PF3D7_1228800.mrna1_1;2437	2437	6.2941	5.8437	5.3169	5.5207	5.3045	5.0426	5.9921	4.8777	5.4158	6.851	5.4363	5.2891	5.3262	4.5699	4.1383	5.6091	4.9016	5.1807	4.8344	6.9769	8.1098	5.6381	5.0687	6.2897	4.8728	4.8743	4.9579	5.3366	7.7582	6.2909	7.1619	4.3533	6.8068	5.5856	5.2506	5.9793	4.8634	6.0332	5.5382	4.6282	6.1983	7.8596	5.6147	5.5635	5.281	4.1699	5.4343	6.9569	5.3995	5.2456	5.8943	5.0781	3.1043	6.0824	5.5586	5.6296	5.1342	5.6699	5.1185	5.3868	6.7216	7.7729	5.4979	3.9672	4.5166	5.9018	4.7533	5.689	7.4283	5.2192	3.3505	5.1997	5.3266	5.4039	5.057	6.9706	8.1331	5.7358	6.8962	5.4909	5.5934	5.0879	4.8822	7.804
PF3D7_1228800.mrna1_1	PF3D7_1228800.mrna1_1;2438	2438	6.2373	5.4512	5.4283	7.2217	5.9141	5.4614	6.2263	5.2165	6.3816	6.4699	6.378	5.3316	6.8891	5.6392	4.0951	5.7509	4.5298	4.4822	5.6355	7.1138	6.6744	4.9914	4.2861	6.2118	5.8846	4.541	7.1796	4.7991	7.2897	5.9444	6.0522	3.2001	6.5339	5.6522	4.8455	7.0961	5.5635	4.9227	5.4761	4.5423	5.1144	5.8924	4.7452	4.6444	4.2578	5.8711	6.5806	6.7582	4.0365	3.903	6.5289	5.7798	4.0444	5.9281	5.8094	4.851	5.6758	5.1989	5.7428	6.0429	7.6363	11.3995	5.0993	4.8758	5.9329	5.5342	6.251	5.4938	5.8878	5.5567	6.4474	6.2761	5.7342	5.0657	6.0239	6.9907	11.1371	5.6639	7.0246	5.5847	5.7274	6.1777	5.489	7.0021
PF3D7_1228800.mrna1_1	PF3D7_1228800.mrna1_1;2439	2439	6.1697	6.2494	5.0391	6.6978	7.0259	5.4854	6.1245	5.7889	7.5666	6.4413	5.1783	5.0152	6.6477	8.2754	5.2653	5.7015	6.1379	4.5441	5.3975	6.7242	6.074	5.532	5.6662	5.8535	6.1491	5.8311	6.1249	5.5625	7.0445	5.3604	5.9392	5.1073	6.2578	6.8003	5.6008	7.032	4.4989	5.5211	5.7592	4.7404	4.4114	5.7546	5.5629	5.2188	7.6171	5.5398	6.4346	7.8914	4.3306	7.2587	6.9403	5.9839	5.1727	6.2451	5.2498	5.0076	4.7634	5.2036	6.5494	6.019	7.075	9.1302	6.213	5.7126	5.8278	5.7162	5.975	5.7222	6.5151	5.2415	6.0727	5.5192	6.086	5.6721	6.7777	7.2887	8.3314	5.6462	6.5804	6.0321	6.1536	6.3846	5.5308	7.6636
PF3D7_1228800.mrna1_1	PF3D7_1228800.mrna1_1;2440	2440	6.7469	6.2481	5.384	5.6747	5.5106	5.4286	6.1389	6.2096	2.6576	6.4439	5.5351	5.2858	6.4517	3.4114	3.1603	6.2426	6.6629	5.6826	5.0188	5.8012	5.7328	5.4874	5.1659	6.9811	5.6859	4.9819	5.4022	5.2114	6.5662	5.4874	6.3354	5.0152	6.3944	6.1054	5.824	4.9509	5.7366	5.9745	6.6042	5.4883	5.7126	7.3349	6.3382	6.501	6.7735	6.2141	5.3604	5.9057	4.6005	6.6978	6.6097	4.9136	5.5447	6.5108	5.6628	6.2397	5.3764	5.4141	6.1301	6.7981	6.1649	6.1359	5.7353	7.4724	5.6513	5.5037	5.6781	5.5996	6.2728	5.578	5.9959	4.3992000000000004	5.9775	6.0525	6.6095	5.8982	6.8309	5.9324	8.5876	6.5691	5.6171	4.9217	6.0103	6.4655
PF3D7_1228800.mrna1_1	PF3D7_1228800.mrna1_1;2441	2441	7.3709	6.1861	6.2003	5.8163	4.4764	5.7753	6.5564	6.822	4.5699	6.8779	6.826	7.0081	5.5075	4.5534	5.9057	5.3906	6.2441	5.7328	6.0213	7.6315	6.4333	6.1809	5.4386	6.7574	5.5963	5.6591	5.7063	5.4002	7.744	6.2199	6.5206	5.2242	6.1326	6.2012	5.3523	5.4692	5.5441	5.6467	6.0219	5.3194	5.6565	5.7425	6.2007	7.1101	8.9033	6.5463	6.4788	6.7497	4.6392	10.0891	6.1961	5.4456	5.602	6.6887	6.5586	5.9639	4.4263	6.2273	6.292	7.8593	6.2765	7.2402	6.8043	6.7859	6.1771	6.3036	6.2221	4.8485	8.321	7.0595	6.3122	6.3478	5.9777	6.3473	7.543	6.2477	6.8283	6.0394	6.6289	5.9841	6.2632	6.3262	5.6073	8.027
PF3D7_1228800.mrna1_1	PF3D7_1228800.mrna1_1;2442	2442	6.854	4.9098	7.4524	5.436	3.2795	4.6633	6.0794	6.787	5.2555	6.8014	5.7892	6.1318	6.0014	4.079	5.0613	6.8892	5.9642	4.0626	4.6871	7.4004	5.6352	6.015	4.6633	6.8257	5.9329	5.2593	5.5558	5.0921	7.8662	6.3165	6.0652	4.9533	7.1994	6.7142	5.4565	4.2133	4.2578	5.8758	6.5989	5.9688	5.7134	7.7757	5.8931	7.3041	8.2212	5.8965	6.2048	6.7625	4.2219	7.0726	7.1075	5.8204	6.9946	6.1467	5.4346	5.7347	5.1185	6.0732	6.4202	7.4351	5.8649	7.0463	6.2944	7.1018	6.4326	6.1121	6.2168	5.8336	7.95	6.126	6.1247	6.0407	6.8819	5.6868	6.85	6.0616	7.6206	7.1381	7.5986	6.3354	5.8301	6.4461	6.5968	8.3196
PF3D7_1228800.mrna1_1	PF3D7_1228800.mrna1_1;2443	2443	6.9168	5.8122	6.7185	5.859	3.3632	5.0972	6.2848	6.3749	4.5198	6.8148	6.8817	4.7819	5.4581	3.4155	5.2585	6.1243	6.5615	5.0862	5.2327	6.2546	5.7605	6.2493	5.0772	6.1274	5.9155	3.98	6.0166	5.4835	6.1377	6.2636	5.9646	4.2861	7.13	5.6229	4.887	6.0993	5.5534	5.3593	6.106	4.0892	4.5173	8.3272	6.2581	5.6182	8.5138	5.856	7.0643	5.4168	4.2265	5.812	6.8791	5.5512	4.8997	5.5438	4.5711	5.8907	5.4219	6.467	6.3067	6.1793	6.4989	6.2157	5.5895	6.718	5.1751	5.5741	5.4279	5.8587	7.2032	5.7671	5.9326	4.9722	5.3947	5.8885	6.0023	5.9162	6.825	6.7189	6.2126	5.7126	5.3402	5.2288	5.5323	7.9731
PF3D7_1228800.mrna1_1	PF3D7_1228800.mrna1_1;2444	2444	7.1138	5.2079	7.2308	5.4857	4.8048	4.9602	6.4371	5.4799	4.5336	7.2892	6.243	5.1276	5.2634	3.1506	3.3406	6.7264	5.8255	4.9103	4.9117	6.156	5.2411	5.3716	7.9402	6.3679	5.4022	4.4489	5.4002	5.7727	7.2833	6.0266	5.0997	4.4666	6.5254	5.7988	5.4919	4.7618	5.5898	5.2449	5.7274	4.497	4.7581	6.8336	5.5211	6.3399	7.8174	4.3183	6.9833	5.9964	4.2802	6.7148	6.496	5.0622	4.5472	6.6228	4.7517	5.5024	6.1041	6.0402	5.6882	6.5261	5.9112	6.7569	5.2188	5.9784	5.8245	5.8415	5.8711	5.7309	7.1239	5.0985	4.2683	5.8649	5.946	2.8258	6.3052	4.488	6.2112	6.3459	6.4119	6.2658	4.9303	5.4627	5.6061	7.373
PF3D7_1228800.mrna1_1	PF3D7_1228800.mrna1_1;2445	2445	6.2273	3.9288	5.6949	5.1346	2.4594	5.6372	6.2634	5.2821	2.6253	6.9607	5.4209	4.9919	5.0947	1.7049	3.742	5.6221	5.5671	3.9699	5.2257	5.7931	4.9155	4.5934	4.2645	6.1357	4.8022	4.0652	2.9616	5.4529	5.3208	6.2585	6.0501	4.7021	5.4443	5.7816	5.5543	4.0925	4.2487	5.6904	5.939	5.3154	4.4476	5.3494	5.0347	5.384	6.9625	5.278	6.6713	5.4459	4.5072	6.6655	5.6588	3.6473	4.4323	5.4686	4.7934	5.746	4.5747	4.7159	5.5037	7.5491	5.5292	7.1417	4.7533	6.2544	3.8094	4.5838	5.1301	4.3806	6.5461	3.6599	4.7986	5.2776	5.5154	5.649	7.2118	5.2876	6.7145	5.9605	6.7049	3.1194	5.0409	5.6179	6.0083	7.3388
PF3D7_1228800.mrna1_1	PF3D7_1228800.mrna1_1;2446	2446	7.2309	5.9399	5.0426	5.5515	4.5423	7.174	7.5337	7.249	4.2441	6.7974	6.5662	6.8001	5.2917	2.2141	6.8106	7.3452	6.8828	5.3554	5.7107	8.2669	5.9991	5.4433	5.3441	6.8665	6.3261	5.1416	5.3491	5.4575	8.2166	6.1946	6.492	4.7344	7.0137	7.4147	4.6276	5.575	5.2422	5.7808	5.7203	5.4386	4.6954	6.9586	6.8544	7.4227	6.9035	6.0197	6.1613	5.3063	4.7892	6.9339	7.285	6.2342	6.3345	8.9839	5.8485	6.5229	5.5543	5.2418	6.4116	8.1925	6.7029	8.308	6.5056	9.6047	4.6837	6.191	5.7687	7.7194	9.0589	5.7727	5.2172	5.7552	6.399	6.304	8.7384	6.257	8.1582	8.1876	8.3269	4.9932	6.3654	6.3995	7.7658	9.2318
PF3D7_1228800.mrna1_1	PF3D7_1228800.mrna1_1;2447	2447	6.2593	5.5841	5.7949	5.0514	8.0903	6.4774	5.7829	4.856	7.1811	6.5639	4.8304	6.3768	5.1043	7.9842	5.9248	5.6314	4.6082	4.7479	5.477	7.674	6.2832	5.1675	5.5379	6.95	6.5583	4.1627	5.3628	5.1473	8.2851	6.1191	5.3992000000000004	3.6159	6.8218	6.9542	4.7495	5.3273	3.0391	5.3754	4.3277	4.8243	5.7544	3.4074	6.1142	5.0014	5.2036	3.1587	5.8946	4.6943	4.2645	5.5795	6.0997	5.9903	4.4809	5.7247	4.3632	4.8063	5.1514	5.5276	6.6082	6.8631	5.2114	6.7597	4.8273	8.9145	5.4459	4.8758	5.0896	6.9472	4.6076	5.9258	4.8982	5.1064	6.1859	5.142	7.3062	5.4812	7.6981	7.7004	9.0012	5.1081	5.954	5.2649	6.4994	6.4481
PF3D7_1228800.mrna1_1	PF3D7_1228800.mrna1_1;2448	2448	6.5776	5.1783	4.6887	5.4725	5.375	6.3043	6.0085	4.3505	3.9662	6.924	5.8435	5.5913	4.4469	4.5993	5.852	4.5999	4.6467	4.7285	4.479	6.544	6.3163	4.0934	5.7035	6.0648	5.78	4.8822	4.5789	3.9079	7.7999	5.4957	6.1387	4.6182	6.017	6.5181	4.7148	4.7975	4.943	5.3558	5.5759	4.6876	3.9551	4.8094	5.4909	5.8992000000000004	4.9732	2.9745	5.5236	5.588	4.5509	4.9523	6.1125	4.814	5.1412	5.3052	5.0259	3.6005	4.1285	6.288	6.1268	6.6122	5.1882	5.9319	4.8485	7.8035	4.6616	5.9331	4.7355	4.8156	5.4951	5.1554	3	4.4363	6.9176	5.3027	6.1069	6.4126	6.9006	6.996	7.3708	5.0246	5.43	4.9722	4.7608	5.8615
PF3D7_1228800.mrna1_1	PF3D7_1228800.mrna1_1;2449	2449	6.1164	5.4555	4.5342	4.0206	4.5686	6.0858	5.1823	2.98	5.2739	7.099	8.9218	2.6736	5.3747	6.1309	6.5011	5.4426	4.1375	3.796	4.2319	6.1303	5.5382	3.943	5.6879	4.3183	5.4419	4.464	3.6392	3.9855	7.0496	5.7471	5.8061	5.1855	5.0361	5.9083	5.1599	0.696	4.4222	5.2118	5.2277	4	4.5735	2.8278	5.3259	4.5373	4.8615	4.6253	5.6462	3.943	3.7929	3.3363	5.0152	5.0352	4.0609	5.4253	4.1562	5.3208	4.9103	4.8674	5.4101	5.5195	4.7463	5.3716	5.6693	5.714	3.0514	4.6317	5.9614	6.1171	5.5838	6.0079	4.9074	3.4087	5.1135	5.4525	5.2441	4.6949	6.3273	6.8551	6.0828	2.9505	4.9855	6.0206	7.4258	6.0283
PF3D7_1228800.mrna1_1	PF3D7_1228800.mrna1_1;2450	2450	5.7618	5.3554	5.3049	4.1779	3.7719	6.7787	5.3045	4.3526	1.3045	5.51	5.6372	4.5441	4.6758	2.8258	6.2692	5.0246	4.0233	2.9411	4.4229	5.3646	5.8763	4.696	5.2968	6.1649	4.7257	3.4764	3.0496	4.3583	5.6073	5.0483	4.5862	3.957	5.3789	5.4459	4.7038	3.5472	3.3505	3.6848	4.7824	5.2172	3.5826	4.2675	3.6826	4.3399	4.4581	4.9241	5.9616	5.1743	3.0566	2.5336	5.557	4.5928	4.7866	4.8963	5.1839	2.5705	4.5292	5.4162	5.7393	4.4757	5.2392	6.64	5.0862	7.5494	4.2472	5.5081	5.3639	6.0166	5.7934	5.8577	4.9265	4.7845	3.8207	4.6803	6.1504	4.9982	6.2861	7.173	6.6831	4.7677	5.3903	6.3241	6.2677	5.9418
PF3D7_1228800.mrna1_1	PF3D7_1228800.mrna1_1;2451	2451	5.9729	4.8384	4.5311	3.3491	3.121	6.439	4.1085	2.5558	2.9635	3.8885	4.1946	6.5922	4.1667	3.225	6.2149	4.204	3.1424	3.6392	3.5692	5.0286	5.6893	3.6323	4.4561	3.1424	4.5886	2.4249	4.8505	4.6473	5.2269	4.1119	4.4039	1.8992	4.7608	3.2157	3.9764	3.8777	2.926	4.6949	5.4121	4.7285	3.6088	4.7015	3.8972	4.5286	2.969	4.2426	4.9547	4.4175	4.2728	3.541	5.1424	3.7474	3.6792	4.1699	4.774	4.3868	4.5783	4.7538	4.8217	4.5392	5.1827	5.7222	3.384	6.3714	2.5607	5.3726	3.6565	3.0531	3.9477	3.9307	4.3455	5.292	4.9486	4.4522	4.272	4.1763	4.7098	6.3359	5.8298	2.8777	5.0094	2.546	5.2087	5.1247
PF3D7_1228800.mrna1_1	PF3D7_1228800.mrna1_1;2452	2452	5.7428	5.1707	4.7175	3.9964	3.6747	4.4296	4.856	2.8659	2.4114	4.9011	4.99	3.0144	4.5292	0.3896	5.3129	4.2847	4.9088	3.3882	4.6859	2.4489	5.2906	3.8146	4.554	5.5201	4.6415	4.1953	4.0575	4.2623	4.9528	4.1424	4.9695	1.6369	4.1069	3.1651	4.3219	3.742	4.6639	4.6775	5.5426	3.7485	4.1922	4.4764	3.8797	4.4296	4.319	2.0841	5.2091	4.504	3.7323	3.6519	5.2269	4.3632	2.5777	4.7087	4.8237	3.8001	2.7824	5.2083	5.4568	4.04	5.0963	5.0917	4.4796	3.4033	4.1457	5.2261	4.2165	4.9227	4.0215	4.6882	5.1318	3.8817	4.5892	5.2578	5.3262	4.774	6.0067	5.2098	5.6168	3.9079	4.3736	3.441	4.3757	4.3067
PF3D7_1228800.mrna1_1	PF3D7_1228800.mrna1_1;2453	2453	5.3625	4.6831	4.9303	4.0383	3.4316	5.2728	4.3923	2.7719	0.4957	4.7038	3.7301	4.8006	4.6988	2.5705	5.8181	5.0448	4.8058	4.3484	4.4607	5.8045	4.266	2.6276	4.5795	3.4343	3.6053	2.8032	3.8329	5.0041	5.8567	5.0887	5.0824	1.5607	3.7751	4.2087	2.8895	1.4699	3.9625	3.5435	3.8629	3.6747	5.3245	3.0321	6.5184	4.925	3.433	5.6317	4.3778	4.4963	3.6927	3.0531	4.5141	3.9165	4.1227	5.6482	4.8135	4.5223	4.3992000000000004	5.2145	4.9823	3.742	5.0678	5.0836	3.7495	4.8207	4.0036	4.9359	4.7745	4.2705	3.7312	4.6421	6.1179	2.8639	5.0103	4.9453	4.8875	4.4229	5.8117	3.7409	5.5138	4.332	4.2472	3.7104	3.8359	5.4976
PF3D7_1228800.mrna1_1	PF3D7_1228800.mrna1_1;2454	2454	5.6008	5.3038	4.6741	4.4074	2.26	4.9819	5.6716	3.3334	1.4489	5.0695	4.5248	1.7398	4.4074	4.6685	5.4995	3.9231	4.7164	3.0772	3.384	3.86	5.3565	4.235	3.4725	4.1731	4.9016	3.4555	3.8758	4.4243	4.1739	4.957	5.2165	1.2869	4.3031	6.3016	6.4775	2.3103	3.2296	2.5583	5.517	3.669	5.1587	3.4436	3.7377	4.2972	1.4168	4.1069	5.4022	5.3255	2.025	3.4699	4.2411	4.2698	3.1473	4.5814	4.7549	4.765	4.5342	4.7533	5.1623	3.4074	4.729	3.4436	7.3052	5.3147	4.0383	3.9486	2.4931	3.7082	3.3618	4.2188	4.3045	5.0575	5.2698	3.121	4.3477	4.1779	4.7415	6.0146	5.5201	4.8405	4.0259	0.8953	4.079	4.85
PF3D7_1228800.mrna1_1	PF3D7_1228800.mrna1_1;2455	2455	5.0032	5.5622	5.2638	5.0665	4.0099	5.2315	4.1803	4.8914	3.8885	4.3604	3.7159	3.848	4.9537	3.4128	3.3462	4.975	5.1006	4.9016	3.7793	4.8298	6.3588	4.4751	4.5969	3.6713	5.1566	4.2234	3.8856	4.1465	4.7714	3.9345	4.9246	2.0215	4.8792	5.1591	5.1739	3.8856	3.0479	6.441	4.2032	3.9764	4.4323	5.0566	5.1946	3.5385	7.7007	3.228	6.015	3.4725	2.9891	2.9203	5.0509	6.1416	4.3505	5.7145	3.6088	3.4699	3.2479	4.5472	5.3205	5.2005	3.7082	5.6097	4.5292	5.8997	2.3074	4.6264	3.7581	4.6229	5.1018	3.8115	4.7458	4.101	4.6594	5.5841	4.6462	4.6023	6.1385	4.9542	6.4952	4.852	4.849	6.6789	4.5336	5.4548
PF3D7_1228800.mrna1_1	PF3D7_1228800.mrna1_1;2456	2456	5.5705	4.5771	5.044	5.3009	0.9709	3.7203	5.157	4.4561	3.2203	4.9411	1.0286	4.479	5.1198	2.488	4.1771	5.4246	5.318	5.347	2.669	4.9732	5.3858	4.9681	4.3477	5.6456	4.2645	3.1408	4.2698	4.7323	5.7573	6.04	5.5732	3.856	5.1803	4.6005	4.4568	4.1144	4.7629	6.3957	4.7955	2.3334	3.9355	4.1946	5.2192	5.1214	4.4854	3.9117	4.915	4.4841	4.7944	3.842	5.0596	4.4627	4.4476	5.2521	4.9026	4.1859	3.9864	5.1465	5.4336	4.6194	4.9021	5.4591	5.7371	5.1371	4.2824	5.5625	4.8268	5.3295	5.0747	4.6576	2.1077	5.3111	4.7425	5.4947	4.4012	5.5264	6.3688	4.99	4.8851	5.3273	4.7814	5.0193	5.14	7.0155
PF3D7_1228800.mrna1_1	PF3D7_1228800.mrna1_1;2457	2457	5.7495	5.2219	5.5744	5.1719	2.846	4.8273	5.0444	4.0644	2.7782	4.7279	4.2388	1.8953	4.9146	0	3.3854	4.4653	5.3012	3.2418	3.6005	5.3041	3.9882	5.3031	4.2487	4.5129	4.5392	3.4542	4.8822	4.6993	4.4263	4.9565	5.4114	4.126	5.438	4.6696	4.7549	3.8895	3.8268	4.1285	3.2311	3.8022	4.1301	4.5898	4.6982	3.4983	5.1743	4.0009	4.6288	4.7565	4.8445	1.4168	4.6582	5.2906	3.9946	5.6594	4.0435	3.5472	4.1185	4.985	5.7002	5.4192	4.9621	5.1775	5.1957	4.235	4.8861	4.9439	4.7192	4.0566	5.8035	4.7219	2.7698	4.251	3.7148	5.4909	4.0721	5.4436	6.6986	4.2957	5.6488	4.0652	5.394	4.6276	6.0494	6.2161
PF3D7_1228800.mrna1_1	PF3D7_1228800.mrna1_1;2458	2458	5.6946	4.7975	4.9505	4.6893	4.627	4.8625	4.9208	4.4269	3.9155	5.0904	5.017	2.9279	4.1408	3.8895	4.4101	4.9369	5.7079	6.2336	4.7334	4.7115	6.2382	5.5454	3.9212	5.1206	5.2269	3.2079	3.5509	4.7871	5.4832	5.4226	6.1479	3.9411	6.0832	4.9787	4.1522	3.4249	5.157	4.3771	6.2106	4.8374	4.6288	4.568	5.2087	4.9777	5.4492	3.8748	4.3349	5.0391	4.7181	3.266	5.5531	5.9038	3.905	4.2623	4.7882	4.3971	3.9241	6.0339	5.5543	4.8395	5.3338	5.7829	4.8743	4.9331	4.0215	4.2653	4.7861	6.1426	5.8873	3.4155	4.354	5.0841	7.0862	5.2122	4.7109	5.4009	5.9734	5.0387	5.3992000000000004	5.057	4.3971	5.0184	5.4403	6.0121
PF3D7_1228800.mrna1_1	PF3D7_1228800.mrna1_1;2459	2459	6.0902	5.0094	5.6159	4.7798	2.8758	3.7474	5.6124	4.2891	3.7355	5.9925	3.7049	4.6831	4.4744	2.0321	3.6264	5.8792	5.5245	2.8032	4.9928	4.2884	5.4236	4.568	6.782	5.3933	5.1027	3.9946	4.9011	4.0652	4.2994	5.0228	5.8868	4.8181	4.9397	5.765	5.0188	5.3034	4.2972	5.1252	5.7968	4.1481	5.3628	5.243	5.013	4.5242000000000004	4.4925	3.7645	4.3089	4.3568	5.7007	4.9745	4.9556	4.849	4.2257	4.3681	4.546	3.1906	5.7167	6.0976	5.9855	4.8992000000000004	4.5777	4.95	4.7913	4.6668	5.3234	4.8826	3.4005	4.8293	5.2246	3.8329	4.3923	4.9791	5.8515	5.2935	6.1542	5.3628	5.6636	6.0159	5.4822	5.8192	5.0241	5.2961	5.2384	5.3923
PF3D7_1228800.mrna1_1	PF3D7_1228800.mrna1_1;2460	2460	6.0283	4.4074	5.0613	5.2468	3.9222	4.382	4.6112	3.1293	3.7474	4.9602	4.8314	2.266	5.4226	2.8914	3.2884	5.5644	4.9644	5.005	3.6915	3.4738	4.8728	4.204	6.3246	4.9955	3.9477	3.1667	3.8329	5.1164	4.7054	5.2513	5.7407	5.6496	6.0596	4.9736	4.251	4.7576	4.3161	4.99	5.6132	4.6798	5.2957	3.7908	4.3957	3.7634	4.4581	4.0277	4.9542	5.3761	4.3198	5.302	5.0605	4.8232	2.3702	5.7076	4.0063	4.5795	3.7719	6.0056	5.1663	4.9764	4.7181	5.2434	5.0325	4.8435	4.2411	5.228	3.4396	4.0426	5.6673	1.9146	4.1293	5.0802	6.483	5.6215	5.4786	5.2122	5.9392	5.4748	5.2307	4.6508	4.4529	3.0409	5.1144	6.0783
PF3D7_1228800.mrna1_1	PF3D7_1228800.mrna1_1;2461	2461	6.1278	4.8248	4.6035	5.1396	3.5261	4.2048	5.3284	4.8349	3.7719	6.493	3.4101	3.7918	4.4796	1.9819	4.7214	5.7112	5.4289	4.017	4.516	4.2265	5.2365	5.4039	6.6561	5.4135	5.4356	4.9444	4.7285	4.2735	4.6479	4.9768	5.9246	7.8602	5.6392	5.696	4.5046	1.9523	3.8349	5.0925	5.6996	4.5527	4.7219	5.5937	5.0913	4.009	5.251	3.8718	5.5768	5.5644	5.3327	3.5072	5.3363	4.3262	4.1771	4.969	4.6177	3.7279	4.7382	5.0308	6.0378	5.7594	5.4915	5.7514	5.922	4.5342	5.2924	5.4783	5.0045	5.0781	4.1144	4.2373	4.8135	5.3802	5.392	5.1379	4.9579	5.4256	6.6174	6.1359	5.8462	5.3259	4.6502	5.1938	4.696	4.2839
PF3D7_1228800.mrna1_1	PF3D7_1228800.mrna1_1;2462	2462	5.5091	4.8445	5.757	5.8204	4.0976	4.2965	5.6859	5.017	5.1239	5.8972	4.4509	3.9069	4.9098	2.669	3.8807	4.8595	4.5173	4.3992000000000004	4.0531	4.5521	4.204	4.3971	6.1467	5.2052	4.7268	4.7908	4.5466	4.7544	5.0201	4.2547	5.7436	4.2024	5.436	5.2817	4.2411	3.6462	3.3757	3.847	5.2464	4.2365	5.202	3.2311	5.7724	3.8904	4.06	2.5286	4.7897	5.7842	5.337	4.7549	4.437	4.8197	4.4269	4.5122	4.477	4.4989	4.8934	6.0856	6.1104	4.2965	5.739	4.4738	3.5957	4.1367	4.8846	5.0522	4.218	5.275	4.7148	5.1627	3.7803	5.0892	5.8222	3.9919	4.8704	5.9423	6.0072	4.943	5.7271	5.1297	3.84	4.193	5.2642	6.7289
PF3D7_1228800.mrna1_1	PF3D7_1228800.mrna1_1;2463	2463	4.855	5.0135	5.4922	4.5211	4.2016	3.9001	5.463	2.8094	4.0241	5.8999	5.0862	4.6702	6.586	2.9146	4.3067	5.1396	5.3816	5.5786	3.8836	4.2265	5.522	5.0892	5.842	5.585	5.4476	4.4005	4.7236	4.8273	4.729	5.5068	6.2399	5.581	5.5807	5.4492	5.213	5.0094	4.557	4.5503	5.2192	6.0732	5.6094	5.5738	6.1663	3.7247	4.3198	2.4249	4.4581	5.6109	4.757	4.7845	5.4925	5.3169	3.4931	5.5747	4.1301	4.8084	4.5951	5.8699	6.2065	5.9193	4.8369	5.4696	3.4841	5.1164	4.6588	5.6653	5.6935	5.636	5.4931	3.6194	4.218	4.5261	6.3094	5.9291	6.6107	5.6963	5.8204	5.9378	6.0464	5.4449	6.1389	4.8728	5.1305	5.8627
PF3D7_1228800.mrna1_1	PF3D7_1228800.mrna1_1;2464	2464	5.7578	4.2311	5.6153	5.7655	2.2265	4.9208	6.047	4.4614	3.6554	5.5546	5.2437	3.7409	6.0141	0.2869	4.4476	5.4857	4.9649	5.009	4.2079	4.7798	4.673	5.3027	6.3425	4.6485	5.0531	4.4026	3.2219	4.1375	5.7848	5.3366	6.0101	4.2095	4.3277	5.5826	3.2373	2.3103	5.079	4.7949	5.6963	5.135	5.098	5.1006	5.299	4.0566	4.4019	3.4114	4.4886	5.1878	5.0618	3.9809	5.6792	5.7192	4.7404	5.0678	3.5874	4.3868	4.5342	5.9126	6.1908	5.7466	5.0255	4.2411	4.975	4.1522	4.4783	4.5527	4.594	4.9026	4.4893	4.8773	5.0435	5.1453	6.7083	5.4683	5.3505	5.4239	6.0466	4.7597	5.4482	5.7063	3.278	1.9298	4.9584	4.6485
PF3D7_1228800.mrna1_1	PF3D7_1228800.mrna1_1;2465	2465	5.5195	4.4216	5.8377	3.4931	2.84	3.9174	4.7388	2.3757	3.3561	5.7562	4.0347	3.6814	5.6005	2.2449	2.6369	4.9397	5.4246	2.9709	5.4874	3.0721	4.6363	5.246	6.1245	4.7602	5.2979	2.5385	3.9514	5.0312	5.3792	6.4629	5.7211	5.4152	4.2847	5.8435	5.4588	3.9625	3.9937	4.8006	5.3681	5.7206	5.2994	4.7247	5.1309	4.8595	3.7485	0.856	4.6311	5.5192	5.2106	4.9828	4.3356	5.0201	2.144	4.5951	5.3427	3.8924	4.7131	5.9805	5.2791	6.4509	5.7385	6.379	4.943	5.0535	5.0374	5.2972	4.6622	4.8181	3.7876	4.4243	4.6456	4.4162	6.0339	6.1085	4.2334	5.6932	6.4514	5.2713	6.0851	5.4857	5.0989	2.9672	5.8248	4.6346
PF3D7_1228800.mrna1_1	PF3D7_1228800.mrna1_1;2466	2466	5.6551	4.6182	5.1396	4.4601	2.696	4.7803	5.3334	4.2365	3.272	5.9588	4.8222	4.7876	4.4303	2.9928	5.1526	5.3273	5.6124	3.6427	5.3212	4.4627	4.6375	4.8856	5.6197	5.2284	5.0161	4.9644	4.4469	3.9477	4.9523	5.0942	6.133	4.2898	5.9274	5.0175	5.5072	5.7787	4.2728	4.5686	5.5053	5.1123	4.9814	4.5729	5.7756	3.1969	5.2257	4.2683	4.2824	5.905	5.4502	5.1985	5.7655	5.4396	3.0892	4.7148	5.6162	3.8768	4.4725	6.4058	5.4883	4.5963	5.4456	5.3161	4.9011	4.9227	5.7655	4.7393	4.5179	4.7687	4.4666	3.8104	4.116	4.0108	5.3313	5.0268	5.314	5.0479	4.7458	5.1847	5.4296	4.2957	3.6792	4.8817	5.0527	3.9117
PF3D7_1228800.mrna1_1	PF3D7_1228800.mrna1_1;2467	2467	5.3903	4.8166	5.0264	4.1635	3.225	3.8207	5.5323	3.6182	2.111	5.1906	2.9336	6.0144	5.463	1.2449	2.5084	5.0794	5.2887	3.5148	4.7623	4.8104	5.6611	4.6387	5.1338	1.6781	5.4128	3.9165	4.2824	4.4509	4.8718	3.9279	5.0085	5.1334	4.89	4.5838	5.1747	3.5148	3.3406	4.4363	6.2698	5.1611	4.7004	4.1318	4.6645	3.5534	4.0566	3.2311	4.6218	5.6656	5.2983	5.0009	4.2645	4.3757	4.3448	5.4601	4.2861	4.5656	4.4938	5.4386	8.3557	4.1497	4.9639	5.8672	4.5122	4.0453	4.292	4.8232	3.2342	5.2369	5.3248	4.6854	5.6696	4.7328	6.4179	7.4127	5.3009	4.6887	5.1566	4.8027	5.2521	5.3352	3.5644	4.3625	3.516	5.4121
PF3D7_1228800.mrna1_1	PF3D7_1228800.mrna1_1;2468	2468	5.8929	5.2664	5.3125	4.0883	3.4515	4.2884	4.5478	2.3132	2.7887	5.3837	4.813	3.406	4.4647	3.7856	4.1851	4.8664	4.6171	2.269	4.1177	3.904	4.4502	3.5211	4.9425	4.464	4.4925	4.3896	4.2426	4.0892	3.6182	5.3501	4.985	3.3118	4.6118	5.1485	3.6915	2.4033	5.0072	4.2388	4.4463	4.2055	5.1615	4.7436	5.1719	3.8032	3.6124	4.3363	4.1961	5.1534	5.2847	4.0054	4.0858	4.9579	1.4276	5.3709	4.6305	3.2615	2.1827	4.5248	5.1977	4.228	5.596	5.0365	3.669	3.1473	4.4989	4.8634	3.3923	4.3944	4.6381	3.281	3.4303	4.7469	4.4718	5.4236	4.3716	5.2145	5.5987	5.1014	5.1309	4.3604	3.4529	2.9279	4.009	5.7827
PF3D7_1228800.mrna1_1	PF3D7_1228800.mrna1_1;2469	2469	5.5084	5.3733	5.2869	4.7887	3.585	5.073	4.7618	4.3702	3.437	4.9991	5.1687	4.6247	4.8919	3.4841	5.2494	5.1615	5.5119	4.5801	4.497	4.9598	4.5759	3.4841	5.4296	3.5261	4.7586	4.3792	3.9873	4.6358	4.4621	5.5304	4.7965	3.5934	4.2242	5.5021	4.1102	4.1819	4.1579	4.887	5.1027	4.2817	3.8319	4.5211	4.2234	3.0496	3.855	3.5521	5.3381	5.1522	5.2913	2.4168	4.641	3.7939	2.9449	4.1227	5.1202	4.7137	4.5753	5.2642	4.8699	4.7087	4.7975	5.0237	4.7425	4.5564	3.1342	4.4931	4.2578	4.6513	5.1239	4.2102	3.0566	5.4825	4.0391	4.6843	4.5981	5.3441	5.7485	4.5886	5.5441	4.3441	4.1747	4.9193	3.6311	5.0772
PF3D7_1228800.mrna1_1	PF3D7_1228800.mrna1_1;2470	2470	4.7415	4.8948	4.4542	4.5856	5.1485	3.3785	6.0587	4.5046	2.7549	4.3723	4.0712	4.275	3.5298	4.585	3.7602	5.2426	5.7544	4.3632	5.0738	6.1102	4.7093	3	4.8634	4.3909	4.9855	4.0496	4.0909	5.4558	4.9923	6.4002	5.4941	3.4396	5.1886	5.5966	2.5922	2.3757	4.8875	4.4449	4.9841	4.3785	3.9174	5.3402	5.3023	4.5741	4.9542	4.4957	4.2126	5.3978	3.6656	4.887	4.2079	3.6229	2.9672	4.7109	3.9973	4.9006	2.8258	4.6571	5.0018	4.3031	5.7485	6.0892	4.5423	4.6141	4.9193	5.1795	4.7236	4.4033	4.9449	4.6153	3.7257	4.7148	4.1202	4.0942	6.6475	5.1727	5.9217	5.6991	5.7866	3.3434	5.599	4.1914	5.0148	4.8753
PF3D7_1228800.mrna1_1	PF3D7_1228800.mrna1_1;2471	2471	5.7153	4.0444	4.9198	4.0479	2.9298	3.9846	4.9378	3.5753	4.3576	5.4111	4.6943	3.225	4.5789	3.9523	4.2141	4.9397	4.6565	4.8283	3.6064	5.5351	5.5236	3.8826	4.5993	4.89	5.3632	4.1554	4.6662	4.1659	5.2728	5.6276	5.9586	4.5367	4.3212	4.9727	4.935	3.1309	4.5211	4.6673	4.511	3.1342	4.5323	3.4634	5.5945	3.8669	3.7257	4.0909	4.723	5.1326	3.717	3.4906	5.5762	5.5008	4.3882	5.905	5.1723	4.3298	4.5717	4.6363	5.0475	5.0997	4.6921	4.7908	5.6381	5.3757	3.8074	5.4175	2.1309	5.025	3.7866	4.3067	4.1481	4.2847	5.2153	4.7814	5.1743	4.9481	6.7841	4.9236	6.5095	4.342	5.2728	4.4053	4.7093	3.4581
PF3D7_1228800.mrna1_1	PF3D7_1228800.mrna1_1;2472	2472	6.1318	4.8166	4.7032	5.1878	2.856	4.4575	5.5106	5.1185	3.943	3.3103	6.3169	3.6871	4.9098	2.7719	3.0356	4.7071	5.4219	4.4046	4.6814	4.4841	4.9477	4.9274	4.3923	4.7137	4.7766	3.3016	3.2079	4.9001	4.9288	5.8248	5.3705	2.5509	4.9556	5.1591	5.627	0.585	4.557	4.1359	5.599	4.957	4.4256	4.9991	5.2638	3.2327	3.3992	3.2854	1.5008	5.496	5.7785	5.1318	5.2388	4.696	3.2824	4.6473	4.4809	4.238	4.1603	4.6047	5.3782	3.1293	5.2873	4.4509	4.6949	4.3226	4.8329	5.3161	4.3455	4.848	3.857	3.7782	4.6375	4.3561	5.4822	4.8243	5.0215	4.8659	5.4575	4.4555	5.3445	5.2005	5.225	3.4841	5.2399	5.9239
PF3D7_1228800.mrna1_1	PF3D7_1228800.mrna1_1;2473	2473	4.8319	4.6542	5.0811	4.9914	3.2219	4.7065	5.2946	3.7192	2.254	5.6126	3.9644	4.5091	4.0321	1.3219	4.7131	4.8475	4.7876	4.9704	3.6554	4.0678	4.6536	4.6594	5.1703	4.4256	4.6803	3.0444	4.4502	4.9995	4.3688	4.8629	5.2979	4.7339	5.0785	4.5735	4.3505	4.0687	3.5323	4.3561	4.4509	4.3477	5.254	3.9625	3.0824	4.4886	4.144	3.8278	4.2832	4.4222	4.5868	4.204	5.1631	4.8329	4.0295	5.5308	4.9001	4.7015	4.7361	4.0575	4.9122	5.5138	4.6531	5.4928	4.5838	5.4111	4.5267	4.7104	4.1611	5.0828	3.2735	4.995	3.4343	5.1436	5.0566	5.8615	5.0648	3.1779	6.1119	5.0339	4.9453	5.3096	5.1056	4.3298	5.5826	5.5441
PF3D7_1228800.mrna1_1	PF3D7_1228800.mrna1_1;2474	2474	5.2273	4.7887	4.3045	4.4712	3.6736	3.5497	5.5957	3.9946	3.8738	5.0879	5.2581	4.0592	4.6502	5.1847	4.4482	5.218	4.7142	4.8161	3.8022	4.9103	5.3597	3.9269	5.4243	5.079	5.2133	1.8992	5.0725	4.2141	5.4185	4.8802	5.2657	5.233	4.9006	6.5547	4.7671	3.1276	2.3785	4.1318	5.0712	4.9107	3.1779	3.8369	4.5179	4.1035	3.7949	3.8166	3.116	4.9021	4.2578	4.7192	5.0166	5.2972	4.3009	4.963	5.0652	5.2917	3.7323	5.6699	5.2529	3.4046	4.5398	4.4731	4.4189	3.5373	4.4796	4.5644	5.0575	3.6792	4.0866	3.4502	4.3834	5.332	5.9658	5.6648	4.9846	4.218	5.641	5.5068	5.3012	4.7908	4.7934	4.1119	3.7939	5.1894
PF3D7_1228800.mrna1_1	PF3D7_1228800.mrna1_1;2475	2475	5.0117	5.3284	4.797	5.155	1.373	5.2649	5.1882	3.9598	2.1731	5.2843	3.3001	3.116	5.0237	2.7355	3.7538	5.0955	5.2161	4.0144	3.5336	4.9083	5.7189	4.3009	4.2585	3.4828	5.0201	2.3219	3.8856	4.359	5.2227	5.1169	5.4764	2.2987	4.5435	4.8792	4.7887	3.9307	4.4653	3.3505	3.7409	2.862	2.9011	4.073	1.3391	3.5021	3.0479	2.6803	5.2215	4.9796	5.4128	4.8684	5.2513	4.7087	3.1843	5.5756	4.193	5.1969	4.4005	3.8807	5.2392	5.0264	5.1747	5.0566	4.0993	4.3169	4.6415	4.5735	4.4621	5.8607	4.6673	4.4039	4.2203	5.1957	5.4443	4.1375	4.0858	4.5484	6.1979	5.1432	5.0103	4.0435	4.5148	3.5097	4.1867	5.9878
PF3D7_1228800.mrna1_1	PF3D7_1228800.mrna1_1;2476	2476	4.6259	5.1181	4.5491	3.9288	2.6182	2.6915	4.3519	3.0824	2.0807	5.4063	3.0925	2.5729	4.0626	0.7655	3.6519	4.8709	4.4548	3.8369	4.1457	3.3632	4.5711	4.4679	2.9279	1.3674	5.348	4.7655	4.4053	3.1859	4.7687	4.5692	4.7698	0.1763	2.8012	4.3757	3.904	3.2388	2.9745	3.84	5.0237	3.9928	4.4588	5.594	3.9653	3.0426	3.9891	3.126	3.839	4.9189	4.541	3.3234	4.5141	5.2906	1.8797	5.1875	4.1707	3.0721	4.7923	3.9736	5.6482	5.6548	4.6542	3.466	4.4841	4.1043	4.2102	4.5981	4.1659	4.1699	4.3413	4.2555	4.5014	4.6814	4.917	5.4835	3.5619	4.5747	5.5351	3.6758	5.5744	4.9069	4.3205	2.9928	3.8186	6.007
PF3D7_1228800.mrna1_1	PF3D7_1228800.mrna1_1;2477	2477	5.4656	5.1144	3.269	5.218	3.717	4.0866	5.2168	3.9241	3.4634	4.2373	5.1819	3.2479	4.641	2.0566	3.4893	4.6954	4.8924	2.7355	2.8135	3.669	4.6588	3.4263	4.6404	4.4087	4.1811	2.2928	3.3406	4.1043	5.5382	5.5804	5.3316	2.4436	2.9579	4.9217	4.4757	3.4841	4.7996	4.2449	5.3441	4.2578	1.6415	4.2847	5.2091	3.5173	4.3399	2.98	3.8217	3.8817	4.5254	4.4436	4.8787	3.9607	3.6112	5.251	4.8782	3.9551	3.6135	4.8495	5.4286	3.3978	4.841	4.3625	3.6508	5.0475	5.233	4.8654	2.7093	4.4816	4.2418	3.1985	3.4101	4.4893	4.269	5.5176	4.6696	5.3757	5.2615	5.488	5.6806	2.9523	3.373	0.9107	4.5021	5.1574
PF3D7_1228800.mrna1_1	PF3D7_1228800.mrna1_1;2478	2478	5.9748	4.8728	4.8435	4.756	3.2884	4.4581	5.0496	4.3226	1.4276	4.4712	4.3992000000000004	4.855	5.3971	2.4957	4.4976	5.1371	5.0277	2.0108	4.3702	4.8982	5.3516	4.4816	4.9662	3.7049	5.1173	3.3882	3.5826	4.7032	4.1827	5.9359	5.6005	3.1243	4.2876	4.8773	3.568	4.6622	3.6311	4.5361	5.1098	2.6781	5.1206	4.4256	5.6467	5.3208	4.8344	3.8248	5.0657	4.9246	4.0925	4.3854	3.8943	3.7592	4.1457	5.2223	5.017	4.5454	4.384	4.843	4.9269	4.6696	4.1268	5.3964	3.7761	4.6887	4.0233	5.5561	4.0514	4.2728	5.1119	4.4396	3.7793	5.3012	3.6334	5.3031	3.9846	5.1973	5.1791	5.1993	5.4002	2.111	3.9373	0.9486	5.7074	4.8977
PF3D7_1228800.mrna1_1	PF3D7_1228800.mrna1_1;2479	2479	5.6129	4.5454	4.5211	4.935	4.1707	4.3038	4.691	4.3764	3.6837	4.2079	4.1202	5.1114	5.5552	2.4803	4.5515	5.2464	5.2369	2.9928	4.2705	4.3074	4.8968	5.2257	5.0054	2.3016	4.7756	4.3583	5.14	5.0475	3.7334	6.1564	4.6513	3.2403	4.9855	4.765	5.3063	3.3505	5.1938	4.153	4.5711	3.2311	4	3.9672	5.2361	3.9326	5.4722	5.3114	4.6346	3.991	3.7192	5.0085	5.6421	4.7887	3.969	5.243	4.5472	5.392	4.6837	4.4356	5.0339	5.1731	4.0009	4.934	4.2227	3.3646	5.257	5.4249	5.0557	5.5033	4.7015	4.1432	4.5014	5.1623	3.433	4.8089	4.0712	5.7692	6.2374	4.7164	5.7035	4.0781	4.2965	4.4222	4.4429	4.2071
PF3D7_1228800.mrna1_1	PF3D7_1228800.mrna1_1;2480	2480	5.3399	5.4336	4.2517	4.905	3.4621	4.7719	4.7687	3.6288	0.263	6.9449	4.986	4.2396	4.634	3.5361	2.7115	5.3063	5.1882	2.6229	4.7506	4.5814	5.2791	4.4809	5.5865	4.3604	5.1309	3.846	4.4627	4.7431	4.2965	4.8339	5.5659	3.1077	3.3334	5.2292	3.9477	4.0144	4.6513	4.3854	4.7388	4.7463	4.1506	5.1181	5.0695	4.8694	5.8056	5.0032	4.8314	4.504	3.8319	4.1651	4.347	4.1946	3.6264	4.5638	3.9117	5.0802	4.4874	6.961	5.101	4.4276	4.3799	4.7181	4.406	5.1914	2.1985	4.9069	4.2758	5.1647	3.8689	3.9837	4.849	4.6679	4.3038	4.8202	4.9732	5.5765	5.9768	5.3434	4.9406	5.1001	4.292	4.4476	4.3255	4.047
PF3D7_1228800.mrna1_1	PF3D7_1228800.mrna1_1;2481	2481	5.6011	3.6633	5.0175	5.6247	4.1835	4.6736	4.9011	4.0321	3.4983	4.6781	5.5696	4.1843	3.6496	3.9644	3.4396	5.2965	4.6531	4.3082	4.7442	2.9449	4.9896	4.8972	4.6106	5.0197	4.7903	3.8904	3.3363	3.8319	5.2513	4.9955	5.1667	3.5801	4.5148	5.3349	3.855	3.0993	3.0892	4.8826	4.5367	3.3978	4.4822	4.3118	4.3161	4.3695	3.845	4.0479	4.9411	4.5668	4.6803	3.0426	3.9505	4.6786	4.235	4.701	3.4087	3.9174	5.0794	4.4087	4.8151	3.6159	4.995	5.0475	4.6932	4.7782	3.7049	5.7455	4.281	4.2743	4.9896	4.5211	4.4796	4.1851	3.7939	3.228	4.8846	5.8814	5.0259	4.9402	5.5286	4.4046	5.2307	2.7527	4.3827	4.9787
PF3D7_1228800.mrna1_1	PF3D7_1228800.mrna1_1;2482	2482	6.093	5.6349	5.1131	5.4195	2.8074	4.235	4.5668	2.7655	0.2016	5.9184	4.2772	4.3001	4.4686	3.8309	5.4152	4.8465	5.3484	2.9819	4.0347	4.7745	5.4634	4.2032	4.5398	4.0959	5.299	3.4101	4.3111	4.8475	5.2795	5.3537	5.1711	3.6194	4.673	5.2795	4.4731	3.8115	3.925	4.8268	5.3971	3.4502	4.6871	3.7225	5.2551	4.9713	3.7442	3.116	3.7082	5.2126	4.3067	4.3778	4.4074	5.0076	3.4289	4.5729	5.2098	4.337	4.7527	5.5419	5.4832	5.6999	5.7803	5.2854	4.1554	5.5407	4.1635	4.1077	4.6473	4.2615	5.3809	4.9658	3.2464	4.8841	4.9477	4.8339	4.7027	4.8797	6.2585	5.1247	5.4386	3.9212	5.0989	3.7093	3.4621	4.9741
PF3D7_1228800.mrna1_1	PF3D7_1228800.mrna1_1;2483	2483	6.4552	5.4912	5.0938	4.9681	1.9184	4.4423	5.5524	4.5027	2.757	4.843	3.4607	5.2067	4.1882	3.6633	4.5416	4.8186	5.1039	4.7181	3.61	4.5242000000000004	5.1465	4.8987	5.0139	4.0951	5.0072	5.3802	4.3743	4.5298	5.2114	5.054	5.2133	4.6346	5.1827	5.0652	5.2746	3.4673	3.9336	4.441	4.3205	4.4443	3.85	4.7949	5.269	4.3533	4.9523	4.3868	5.0184	4.8475	4.0772	4.3313	4.4135	4.511	3.6792	5.0579	4.926	4.5053	4.8115	4.2608	5.5487	4.257	4.7219	6.2763	3.0321	5.3775	4.7655	4.985	3.2079	4.7093	4.6129	4.5392	4.8792	5.0067	4.3916	5.3438	4.4141	5.4053	6.0288	4.6594	5.4748	4.5129	4.0781	4.1342	5.3491	4.8943
PF3D7_1228800.mrna1_1	PF3D7_1228800.mrna1_1;2484	2484	5.7038	4.332	5.367	4.5267	4.7153	4.6035	5.3391	2.546	4.4718	5.3653	5.1723	5.2095	5.1189	3.5558	4.8079	5.6952	4.8202	4.565	5.701	4.435	5.2563	3.1938	4.5084	4.1985	4.8243	2.7527	5.568	5.299	3.7698	6.0065	6.2355	3.9364	5.2261	5.5398	4.7203	4.546	4.1914	3.6565	5.1309	4.8495	3.8875	5.044	5.5413	4.3764	4.4575	1.6645	5.6165	5.888	2.189	4.2334	4.7098	5.1938	4.6358	5.1683	5.7098	4.3951	5.3872	5.2024	5.2407	5.0648	5.1667	5.3995	5.2754	4.9704	4.9547	5.4731	4.9841	4.9416	5.406	5.7511	3.6005	5.2724	3.969	5.5765	4.9741	5.9612	5.9676	4.641	6.3291	5.2184	5.2396	3.9001	5.3526	5.2157
PF3D7_1228800.mrna1_1	PF3D7_1228800.mrna1_1;2485	2485	5.5163	5.3366	4.9088	3.851	3.8768	4.4957	4.3205	2.9946	4.2555	5.4512	4.742	2.858	5.5817	1.1763	3.7082	5.5738	4.6334	3.6837	4.7115	5.1268	4.8963	5.438	5.4611	4.2861	4.9231	4.3778	4.1301	5.5242000000000004	5.292	5.5777	5.645	4.3255	4.5148	5.7371	5.1293	4.8968	4.6011	5.0734	5.1227	5.1663	4.712	3.3813	4.8053	6.1106	4.9274	4.0764	4.797	5.5119	3.9079	3.2615	4.4822	4.7939	2.856	5.5729	4.6966	5.3498	4.3234	5.8467	5.9656	2.9819	5.7623	6.1615	3.3205	4.4627	4.2645	4.855	4.7871	4.5783	4.641	4.6932	4.7098	4.3992000000000004	5.8156	5.4643	5.0241	5.3438	6.2739	5.3219	5.8495	4.257	5.9411	4.2032	5.4709	4.6398
PF3D7_1228800.mrna1_1	PF3D7_1228800.mrna1_1;2486	2486	5.2028	5.3923	5.0635	5.1926	3.9882	5.025	5.0072	2.4463	4.0356	5.5429	5.4046	5.3872	5.3896	3.4919	3.9773	5.0312	5.9086	4.8207	4.6594	5.1518	5.0807	4.1579	5.2133	4.8268	5.2716	4.3455	4.2832	5.1715	4.765	5.5892	5.2979	3.8339	5.6103	5.682	4.9222	4.6616	3.8836	3.7856	4.9593	3.1619	2.903	4.1859	5.1731	4.6915	3.5632	3.6949	5.348	5.2369	3.9709	4.6719	6.0308	3.5286	2.2957	6.2856	4.7724	4.4995	3.3964	2.8278	6.0745	4.4222	4.742	5.1481	4.0259	4.295	4.7225	5.1069	4.9179	4.6235	6.3644	4.849	4.4522	5.0849	4.2713	5.0426	5.2847	4.8324	5.1289	5.2627	6.382	4.9146	5.3653	4.193	5.6823	6.0719
PF3D7_1228800.mrna1_1	PF3D7_1228800.mrna1_1;2487	2487	6.1603	4.1898	5.0798	5.2184	2.0036	3.926	5.1651	4.5404	2.0286	5.6056	5.5487	3.9551	4.5129	3.5729	4.5154	5.0343	4.9882	3.4764	4.2645	3.4033	4.814	4.3882	4.4316	3.9146	4.2913	2.3561	4.3604	4.0687	3.7592	5.7115	3.3132	3.6439	4.5254	4.3889	4.6707	5.2346	4.4323	3.2219	5.6194	3.5398	3.5373	5.2642	4.1027	4.0505	4.8953	4.3519	4.1787	4.9198	3.5668	4.9764	4.3723	4.6949	2.1342	5.5592	5.5494	4.5027	5.1006	5.4666	5.537	4.2456	4.3298	5.3052	5.1119	3.7038	4.7186	5.0347	4.017	5.1148	5.2612	3.546	4.3505	4.0295	4.0695	4.4356	4.4816	5.1391	6.34	4.4731	5.3114	4.4033	4.5404	4.3277	5.3309	5.8199
PF3D7_1228800.mrna1_1	PF3D7_1228800.mrna1_1;2488	2488	5.4725	5.8311	5.6887	4.99	3.0215	4.2555	4.8929	2.4828	4.1659	5.1014	2.7115	4.856	3.5348	3.645	5.2304	4.3484	5.3356	6.2067	4.8268	4.7592	7.117	4.3001	4.1052	5.3844	5.0772	2.2479	3.3491	2.8699	4.6531	5.2118	5.5138	3.0286	6.0768	4.4209	5.375	3.497	4.8733	3.9855	4.6605	3.3576	2.3868	4.054	4.8831	3.9355	4.0514	3.111	4.3176	5.7669	2.4005	5.8851	4.8364	5.3266	5.1811	6.1597	4.8465	4.6212	4.2653	5.8885	6.4185	3.7645	5.6165	5.3565	4.6605	4.8043	5.0121	6.5259	4.5078	4.8748	4.594	2	4.1473	5.0959	3.7751	5.7637	5.7409	4.3089	6.1727	4.6346	5.4209	5.76	5.1859	3.8669	5.7285	5.3802
PF3D7_1228800.mrna1_1	PF3D7_1228800.mrna1_1;2489	2489	5.9628	5.3854	6.4927	4.7708	1.9745	3.1635	5.2483	4.5619	3.757	5.1587	2.5311	6.6449	5.1342	1.3219	3.6971	4.8253	4.8545	4.9126	4.8953	4.4535	4.9439	4.2071	4.6369	5.6809	5.0378	4.8963	4.4951	4.5342	4.856	5.9977	4.8875	4.3916	6.558	5.3334	3.6927	4.6724	5.3331	4.9088	4.9519	1.696	3.3377	4.9791	5.1934	3.6611	5.757	5.0334	4.4376	4.054	4.5558	5.8425	5.1502	6.0652	5.3089	5.3132	3.7527	4.7355	4.6299	5.0321	6.3847	5.1723	5.6317	6.0206	5.4443	5.1839	4.6444	6.2443	4.314	5.342	6.0745	5.2924	4.4141	5.1946	4.7371	5.7631	5.4091	5.5898	7.3616	5.3854	4.9982	4.5072	6.3966	4.1052	5.2399	6.2583
PF3D7_1228800.mrna1_1	PF3D7_1228800.mrna1_1;2490	2490	6.3583	5.3547	6.7719	5.8237	4.7955	6.2821	6.0088	5.3726	5.1735	6.2561	4.9505	8.4988	5.5699	4.4336	5.4097	5.3049	6.0213	4.813	6.2263	5.5329	6.3618	5.0219	5.4383	7.5773	6.8455	4.6398	5.7134	4.8032	6.2194	7.2849	6.9012	2.669	6.8576	6.7225	6.013	4.3169	5.5426	5.1338	5.0993	4.8369	5.1981	5.8804	6.7655	4.8334	5.7882	5.5018	4.8115	5.729	3.8914	7.4294	6.2032	7.1024	8.5464	6.999	5.9841	4.0934	3.99	5.5339	7.7303	5.4148	6.0915	7.3697	6.3012	6.0045	5.5351	7.6796	6.5859	7.4597	7.1501	5.5622	4.7965	5.0479	4.8027	7.9344	6.4874	5.9764	7.1156	6.2397	6.0496	5.9768	7.1781	7.0197	8.2933	7.3445
PF3D7_1228800.mrna1_1	PF3D7_1228800.mrna1_1;2491	2491	6.6703	5.7098	7.2119	6.9983	4.0224	6.9236	6.1089	6.1324	5.2357	6.0181	5.6223	6.0661	7.4356	4.6253	6.4231	5.6109	6.0488	5.4492	5.3438	6.6782	7.9994	6.2147	3.8329	6.4366	6.264	5.5279	5.2157	5.4512	5.275	6.9089	6.6264	5.054	6.1739	6.5697	5.8812	5.2242	6.9721	4.6124	5.029	6.0063	4.3681	5.0076	6.2891	5.7905	5.9119	4.439	5.6713	6.8685	5.2698	7.5936	7.0938	6.0834	9.6328	6.3178	5.8632	5.0018	4.8515	5.9453	6.7489	5.911	6.5512	7.2908	8.5936	5.5789	4.5638	7.0002	5.4634	6.7846	7.5106	6.4731	4.1102	5.3172	5.51	5.3646	6.2823	6.5661	7.5513	8.1983	7.1006	5.0691	6.9484	4.0566	7.3263	7.9736
PF3D7_1228800.mrna1_1	PF3D7_1228800.mrna1_1;2492	2492	6.3089	5.1018	7.3726	9.3827	4.3462	8.1768	6.7332	7.8831	4.4848	7.1629	6.2315	7.3516	10.047	6.1121	8.3423	6.4472	7.2933	5.3216	5.3291	7.4321	7.3673	6.6436	6.7779	7.2225	6.9549	9.5821	4.568	5.3565	7.4763	10.8033	7.2227	6.666	7.1378	7.6755	9.3765	5.3882	8.9044	5.5157	6.1489	4.0374	5.1404	5.0648	6.3067	5.7107	6.0281	5.7137	5.7015	8.1432	5.2551	8.4504	7.4814	6.9902	12.1354	6.4264	6.2172	6.0785	4.717	6.4552	6.8526	5.7745	8.7315	7.8192	5.6588	5.9575	6.1387	7.8066	5.7808	7.8319	6.9863	6.7085	5.1473	6.3118	8.0077	7.1303	7.9464	9.3511	8.1174	6.3304	6.1018	6.5627	8.5704	7.1384	8.7894	7.7175
PF3D7_1228800.mrna1_1	PF3D7_1228800.mrna1_1;2493	2493	6.2858	6.0103	6.5166	9.5119	4.7735	6.2685	5.7151	5.682	3.488	6.6889	5.1981	7.0775	10.6714	5.4561	6.2063	6.2311	4.9782	4.7661	4.5329	6.1114	5.3381	6.2155	5.1603	6.086	6.2462	5.0378	4.5398	5.9038	6.3069	7.6188	6.8049	2.6088	5.9821	6.7618	4.9588	4.1985	5.4845	5.3809	6.2065	4.3618	4.153	3.5236	6.1534	4.4216	6.0762	5.532	5.8647	8.4105	4.8515	8.9366	6.5149	5.931	12.414	6.8184	5.774	6.2566	5.6259	6.8621	5.8632	4.7214	9.017	6.8265	5.5503	5.712	4.4995	7.7908	5.0661	7.1018	6.1183	6.0955	4.7296	4.9809	7.159	6.189	6.5102	9.2844	7.6454	6.7282	6.5111	5.4722	7.9821	6.7509	7.1292	7.7623
PF3D7_1228800.mrna1_1	PF3D7_1228800.mrna1_1;2494	2494	7.0496	5.6885	8.847	11.8174	5.0076	5.8689	6.2485	7.1306	4.3985	7.3939	6.3255	6.5914	12.3091	4.7415	5.4883	6.1014	7.1781	5.4774	5.8878	6.0585	7.3599	6.3799	6.144	8.2934	6.8601	5.5674	4.5342	5.8079	6.9413	8.1261	7.9226	5.3667	8.7829	7.6913	5.5049	5.516	5.8222	8.0557	8.8448	5.6651	5.5014	5.2238	4.4496	5.6138	5.9551	6.5304	7.0593	9.8426	5.1977	7.458	5.7377	6.7145	10.1887	6.8497	6.3952	6.0023	5.2906	7.9369	6.8234	5.4499	9.5228	8.8682	7.9266	6.7522	6.3357	10.7767	5.0374	7.1276	7.1421	6.5577	6.9082	5.6525	8.8599	7.3485	6.5492	10.21	8.3024	6.6115	7.4449	6.6337	10.383	6.6489	7.8798	5.2906
PF3D7_1228800.mrna1_1	PF3D7_1228800.mrna1_1;2495	2495	7.221	6.471	8.1838	11.827	3.3118	6.4872	6.0736	4.4423	3.6531	6.9343	6.7616	5.233	12.3133	2.263	6.8571	7.0694	4.6264	6.755	4.6871	6.6137	8.0233	6.5711	5.6585	6.116	6.9958	6.3688	5.7211	4.9392	7.0403	8.1444	8.0659	6.6356	6.0108	8.172	5.9903	5.1243	5.9914	6.6477	8.0846	4.5589	6.8861	5.8397	6.9504	6.1256	6.5433	5.8263	6.6061	9.2413	3.6611	8.0281	7.0327	6.5455	8.0931	6.9171	6.8992000000000004	3.7214	5.706	6.8203	7.3756	6.5696	10.4041	8.2936	6.6415	5.5586	5.848	6.6085	6.3316	8.7906	6.826	7.6196	4.6159	5.6177	8.1863	8.322	6.3884	10.7725	8.9451	6.2108	6.701	6.3262	6.9208	6.1487	8.9163	6.9359
PF3D7_1228800.mrna1_1	PF3D7_1228800.mrna1_1;2496	2496	7.5209	5.4316	6.1062	11.997	4.2735	8.0744	5.9923	8.0545	4.0135	7.164	5.6882	6.0088	12.3388	3.5607	8.2992	5.1819	8.5555	5.1305	5.3628	6.1763	7.3865	6.127	5.4947	6.0155	7.5509	6.1691	3.269	5.0802	6.9808	7.4319	7.6011	5.4111	5.432	8.109	5.599	4.4614	5.7829	5.2479	9.9518	5.0781	4.8202	10.3994	5.101	5.7584	5.774	5.3034	6.0358	10.8318	5.4067	7.6337	6.9329	6.9126	7.8844	5.5329	6.4632	5.0997	5.1985	6.8353	6.3316	5.841	10.4251	7.7935	6.3756	5.8654	5.5087	5.9575	4.1481	4.7835	6.5883	6.9432	5.5583	5.645	8.4474	7.2731	6.5461	10.6614	8.6362	5.0955	6.2462	5.2223	5.0892	5.3681	6.5768	6.0464
PF3D7_1228800.mrna1_1	PF3D7_1228800.mrna1_1;2497	2497	6.4182	6.3422	4.6106	12.1849	5.4696	7.9864	5.5267	5.1514	4.3618	6.777	6.9621	5.9105	12.0626	2.0566	8.1646	4.9069	5.9498	2.7203	5.6384	5.8654	6.8909	6.3074	5.3618	5.5267	5.8972	3.488	5.8625	4.701	6.7727	7.2239	7.2432	4.1953	5.3147	6.7275	4.6129	5.359	5.4989	5.9246	7.6958	8.2228	5.2876	5.6094	5.1534	3.7398	5.4406	5.5527	6.213	9.3535	4.1052	9.2868	5.5999	6.6291	7.8855	6.9775	5.7835	4.1882	4.6427	6.7164	6.7757	7.1906	10.5201	7.7369	5.7493	6.5119	4.8841	5.4286	5.5641	5.1823	5.1803	7.249	4.8243	5.098	6.7633	7.775	8.0406	10.6353	8.249	6.1291	5.9572	6.3357	4.8733	5.4705	5.2698	4.7793
PF3D7_1228800.mrna1_1	PF3D7_1228800.mrna1_1;2498	2498	6.631	5.9878	4.4289	12.4033	3.9736	8.3154	5.4199	4.2304	4.477	7.1183	6.1338	5.6798	12.2436	4.3183	8.295	5.7065	4.4744	5.0103	5.9766	6.6652	8.1963	7.1647	6.508	4.8723	6.948	3.857	5.3132	5.3078	6.1245	7.8837	7.4377	5.9616	6.3892	7.7307	5.3413	4.9809	5.8405	6.5965	8.1652	3.4249	5.6305	4.3695	5.6378	4.5211	5.8209	3.3132	6.8372	8.8355	5.1973	7.8834	7.0347	6.0672	8.009	5.5323	6.157	5.0631	5.4915	5.9208	6.7772	5.4286	11.0371	8.4142	6.2919	5.7029	5.1779	4.5564	5.7479	6.0255	5.7882	6.9777	3.0036	5.4376	7.0335	7.1211	7.2974	10.989	9.0268	5.0409	5.8497	6.3966	4.7104	4.862	6.1416	6.5068
PF3D7_1228800.mrna1_1	PF3D7_1228800.mrna1_1;2499	2499	6.2793	6.2309	6.8672	12.5709	4.8763	7.3258	5.2032	5.2369	3.1938	7.4047	6.21	5.4535	12.9461	4.7835	7.4907	5.575	6.2104	5.1416	5.6565	5.9565	7.4955	6.4534	6.0953	6.3241	6.857	4.337	5.2207	4.9208	6.2726	7.9357	8.234	4.8202	5.4558	7.1846	5.0475	5.875	5.251	6.7226	6.9491	4.4731	5.8354	4.441	6.3347	6.0976	5.8883	4.6041	8.2047	8.1298	4.1391	6.5774	6.5862	6.2529	7.5062	6.0413	6.0119	4.7049	4.8831	5.3172	6.2793	6.9006	11.1807	8.6787	5.9212	6.3259	5.3995	5.3245	4.6656	5.6693	5.3501	7.6268	4.7745	4.4744	6.831	7.0711	7.0841	11.0954	8.8936	4.0444	6.9375	6.4796	4.849	5.5214	5.8058	5.9079
PF3D7_1228800.mrna1_1	PF3D7_1228800.mrna1_1;2500	2500	7.3189	7.0799	5.7285	5.957	5.1946	8.6805	5.811	5.6651	3.111	7.8541	6.3789	6.9267	5.6968	3.2403	8.4794	5.6868	6.2928	5.6061	5.9006	7.1718	8.2981	5.0005	5.7618	6.5149	7.5737	4.7027	6.5705	5.5699	7.8248	8.6839	6.3425	5.7581	7.4568	7.9995	5.6115	5.6366	7.0939	7.9598	7.4928	5.202	6.9142	5.5668	5.3501	5.211	6.3954	4.9832	8.3648	7.1701	4.7824	6.1609	6.8632	5.6829	5.9067	7.4757	8.2664	4.85	4.8968	6.7878	6.9538	4.4751	4.8914	8.1411	7.212	6.7464	7.1197	5.5844	4.6282	5.3684	5.9198	9.0272	5.532	5.9136	8.8888	7.7766	5.4118	7.4225	8.8973	6.484	6.7245	7.6556	5.6795	5.4588	5.6809	6.7409
PF3D7_1228800.mrna1_1	PF3D7_1228800.mrna1_1;2501	2501	7.3825	6.7247	7.0245	5.1268	4.4033	8.0607	5.7986	5.218	2.3391	7.227	5.7334	7.3009	6.1264	4.6594	8.32	5.2388	6.1216	6.3957	5.2596	6.0477	8.263	4.5217	5.9577	6.3957	9.5743	4.8258	5.4057	6.0702	6.3928	8.2888	7.1157	2.8659	7.373	10.4736	5.7361	5.6026	6.0775	8.6443	7.3314	4.9359	4.0488	5.5481	5.0405	5.2437	5.5179	6.0016	9.4965	6.6042	3.5753	6.8565	6.4563	5.8397	3.8176	6.6707	9.4361	5.1156	5.1579	7.0377	6.4126	4.1651	6.4072	8.3223	5.7032	7.0882	5.9179	5.3547	4.9741	5.3964	6.9686	9.0933	5.4226	5.6479	9.0937	7.9208	6.3098	5.3865	8.7875	5.8442	7.4634	7.0693	6.2546	5.636	6.295	6.729
PF3D7_1228800.mrna1_1	PF3D7_1228800.mrna1_1;2502	2502	7.4709	5.4175	5.5398	5.4874	4.7517	8.1369	6.3957	6.0339	4.2273	7.6496	5.3212	5.4131	5.568	4.7098	8.3764	5.7469	5.854	8.0484000000000009	5.3284	6.0485	9.1599	5.706	6.0016	8.0617	9.8441	4.8032	7.5518	5.0815	7.4585	9.3183	6.1301	6.4433	8.3623	11.8682	4.9727	7.4497	5.1711	6.4434	8.0398	4.7991	7.031	4.9686	6.7753	5.5838	6.0616	4.6047	7.1658	7.9689	4.4489	6.193	7.4625	7.0056	7.1527	7.3577	8.522	5.4854	5.8738	7.4225	5.8025	4.5832	6.9079	7.5232	10.8731	7.6224	7.5742	5.8625	5.0018	5.2902	6.4542	8.8161	5.0764	5.5024	9.1495	6.8946	5.4502	7.0021	7.839	9.5317	7.407	7.8429	6.0715	5.7134	7.2715	6.6081
PF3D7_1228800.mrna1_1	PF3D7_1228800.mrna1_1;2503	2503	9.0258	6.1989	6.156	6.3689	4.7098	8.2289	7.4051	8.4885	5.8349	8.8715	6.5674	6.5774	5.6165	5.5543	8.8811	7.5488	9.5069	7.5753	5.714	6.6166	7.5623	6.529	6.0248	8.0115	11.2597	4.5392	5.2059	6.019	7.2042	8.8912	7.4787	5.607	8.7989	11.7955	5.496	5.1811	4.5886	7.0033	7.7824	5.3298	6.7794	4.5844	6.8972	7.1038	7.7081	4.2133	8.4477	6.8721	4.691	6.6369	6.2568	6.1449	6.2399	7.3447	9.3088	5.5889	4.9764	7.586	7.6247	5.3041	6.0123	7.4807	7.1641	8.3519	5.532	5.4046	5.4479	7.1815	7.439	10.1289	6.0817	6.2355	9.3944	7.6283	5.9619	6.1297	8.051	6.5552	8.1302	6.8526	6.3577	4.2141	8.0283	6.99
PF3D7_1228800.mrna1_1	PF3D7_1228800.mrna1_1;2504	2504	8.4554	5.5195	5.7623	6.1344	5.2265	7.9907	6.876	8.6286	3.7981	8.5004	6.1731	8.1718	5.6823	4.7452	7.3158	5.44	9.6802	7.6955	4.9528	7.0831	8.522	6.06	5.4702	6.557	9.2175	5.726	5.4522	4.8987	6.9304	9.3865	6.7592	5.383	7.6063	10.3011	6.407	4.9649	5.1635	5.076	7.2577	4.2211	6.5999	5.348	5.875	6.2523	7.3062	5.5258	6.6244	6.9829	5.4189	7.3509	6.1599	6.7335	5.5619	7.7057	10.4927	5.4158	6.0343	6.7159	7.2085	5.8495	5.2063	6.8929	6.4405	7.7881	6.6824	5.8545	5.5747	7.236	10.7888	10.7848	4.5008	5.77	8.8769	7.8515	6.2124	6.5116	8.521	6.605	8.0415	6.8829	5.9544	5.7562	7.8511	10.2483
PF3D7_1228800.mrna1_1	PF3D7_1228800.mrna1_1;2505	2505	7.8434	5.7227	6.2265	5.645	6.6588	7.8209	7.2164	8.4347	6.106	7.9495	6.0572	4.8079	5.0548	6.5062	7.6768	4.9537	9.1913	8.4343	3.6053	6.7427	7.8215	5.8352	5.6299	6.3825	9.9198	5.4162	5.8904	5.6879	6.5714	9.5223	7.1868	4.0224	7.1352	10.6644	5.7425	5.3875	4.9122	5.3255	7.2591	4.0295	5.5859	3.3505	6.116	6.3384	5.7536	6.0785	6.0794	6.9771	4.7263	6.4968	6.111	6.2566	5.4091	6.6522	10.3311	5.8679	4.9662	7.3592	5.7913	5.729	5.1627	7.3754	6.5776	6.6084	5.3009	5.6179	5.6331	6.9322	5.8629	10.3059	5.7015	5.6971	8.9682	7.0036	6.1999	6.2508	8.2137	6.2172	7.6767	6.3584	6.1299	5.2746	8.374	6.7637
PF3D7_1228800.mrna1_1	PF3D7_1228800.mrna1_1;2506	2506	7.4857	5.8189	6.0853	4.8968	8.8924	8.3425	5.6441	7.3584	8.6727	7.3802	4.9995	4.8659	4.7761	9.248	8.2353	5.0157	7.9848	5.6126	4.8718	6.4192	7.252	5.0934	4.0496	6.0676	8.5229	4.3618	4.9449	4.1827	5.9274	7.9303	6.0094	4.0747	6.5438	9.1105	5.0972	4.7458	5.2284	10.3504	4.957	2.7949	4.9011	4.4336	4.5862	4.433	6.4197	5.9205	6.0566	4.6758	4.9745	5.7698	5.0005	4.7666	4.6153	6.0103	9.382	5.6261	5.1309	6.3787	5.7671	2.8074	4.7355	6.4537	5.4992	5.4039	4.1699	5.9968	4.86	6.3154	5.5945	10.0964	4.6023	5.0819	8.3686	6.2677	4.6685	5.2277	8.107	5.3501	6.9085	5.4647	4.5844	4.627	7.2277	5.516
PF3D7_1228800.mrna1_1	PF3D7_1228800.mrna1_1;2507	2507	9.0147	4.3161	5.4731	5.2468	2.278	6.942	5.0475	5.6591	3.4343	9.1999	4.585	3.2735	4.6662	2.4489	7.2363	4.7527	6.1169	5.1851	4.1043	5.3049	6.818	5.8027	4.8605	8.4257	7.5566	8.1782	2.9317	3.4222	5.7745	7.3593	5.1035	3.3799	8.543	7.646	7.279	3.541	2.797	4.7597	5.7536	4.2472	5.1035	3.8186	4.9345	4.5552	7.5415	4.8273	4.2016	5.9366	3.846	4.857	5.1859	4.568	4.0277	5.2407	8.4604	4.9369	4.5242000000000004	5.0228	5.6966	3.4828	5.1048	6.0177	5.2491	5.4236	5.4036	5.3399	4.5379	5.3056	5.0639	8.631	5.0347	4.8298	7.4133	4.7186	5.4751	4.9964	6.7675	4.682	6.5841	5.966	3.5484	3.2464	5.7466	5.5583
PF3D7_1228800.mrna1_1	PF3D7_1228800.mrna1_1;2508	2508	6.1623	4.6662	4.5625	3.847	4.4074	5.8212	5.1898	4.0391	0	5.4138	4.1643	3.3491	4.14	1.1506	5.382	4.6218	5.6614	2.8074	4.1867	4.5242000000000004	5.554	4.073	4.3484	3.5248	6.0477	5.2369	3.9973	3.7908	4.844	5.5388	4.696	4.2965	3.106	6.3129	4.4476	3.8176	4.2623	4.9117	5.8505	4.9495	4.6112	3.2884	4.6954	5.1379	4.1779	4.2388	5.1715	4.9607	3.7137	2.3391	4.4135	5.0255	4.228	4.2787	7.3895	3.7527	4.7986	5.0785	5.6191	3.7236	4.4854	5.5886	4.218	5.359	3.2032	5.6713	3.7355	5.8856	5.0845	6.7874	4.3298	5.5151	5.5549	4.8258	5.1383	4.7934	8.1042	5.1173	6.1309	4.3923	5.0613	4.3785	6.1396	4.5072
PF3D7_1228800.mrna1_1	PF3D7_1228800.mrna1_1;2509	2509	4.9006	4.2334	4.6206	4.218	3.8934	5.1587	4.5765	3.696	2.852	5.2001	4.1185	2.0461	5.4935	2.7719	4.7949	5.0904	4.6633	3.5008	2.4751	5.2563	4.5166	4.1723	3.4005	5.3341	4.851	4.4886	4.5807	4.2585	4.1985	4.7876	5.1493	1.5607	4.8017	3.5361	5.1703	4.0117	4.0976	3.0268	5.0139	2.903	4.942	4.2675	5.8099	4.5607	3.3618	2.3448	2.5385	4.4202	1.263	3.1811	3.6053	3.8846	4.854	4.0233	5.9307	4.0609	3.7929	5.848	4.7377	3.591	3.7803	5.2145	4.2001	3.7463	2.9241	4.9255	4.6023	5.4696	4.7729	6.3935	1.7991	4.1969	5.527	4.7274	5.7934	3.3978	5.9853	5.0704	5.3954	5.1371	5.1993	5.1886	4.9054	4.5385
PF3D7_1228800.mrna1_1	PF3D7_1228800.mrna1_1;2510	2510	6.1967	4.9107	4.153	3.6171	2.6229	5.7388	5.2728	4.0303	3.8022	5.2491	5.213	2.6041	4.2133	2.6576	5.4591	4.8314	3.9307	2.6323	4.4403	4.2743	4.8875	3.5248	4.4316	3.4182	6.4036	4.116	3.3089	4.4168	5.0879	5.5472	5.527	0.3448	4.8048	6.126	3.9828	3.0618	4.8324	4.384	3.796	4.9359	2.0738	4.845	4.5874	4.3827	3.3118	3.8227	5.0527	4.6177	3.8176	2.511	3.854	4.1506	1.3448	4.1985	5.8963	3.6826	2.6915	5.5859	5.3723	3.7159	4.6135	4.645	2.6803	5.0426	3.7761	4.4101	4.3978	4.3985	3.384	6.234	2.2172	4.0135	4.7729	4.9588	5.2403	4.7285	5.9472	4.7148	5.4614	4.8207	4.3183	2.254	5.2619	5.2604
PF3D7_1228800.mrna1_1	PF3D7_1228800.mrna1_1;2511	2511	4.843	4.4121	4.6679	4.7761	1.4957	5.013	5.3565	1.5361	3.8094	4.7115	4.5527	3.7506	4.8146	3.4673	4.0356	5.753	4.3118	3.3688	1.4383	4.3089	4.7109	3.4944	4.2547	3.6218	4.2898	3.3785	3.3505	3.6736	5.2585	5.6879	4.3951	3.6826	4.5981	5.0286	4.9837	3.332	3.2342	4.4995	4.9026	3.9662	4.3477	2.3896	4.1667	3.4168	3.4222	2.433	4.7613	4.7608	3.839	3.6404	4.4216	4.4128	3.7038	5.7811	6.8186	3.4751	4.3681	5.2865	5.0963	4.0383	3.5546	5.6499	4.6462	4.9369	3.5814	4.1293	3.4529	3.8718	5.0678	6.3327	2.943	3.2001	4.8232	4.0985	4.7708	4.4189	5.4899	3.269	5.342	4.2227	4.2832	3.7527	4.5223	5.0321
PF3D7_1228800.mrna1_1	PF3D7_1228800.mrna1_1;2512	2512	5.4676	8.6727	4.0858	3.8924	1.7866	4.1554	4.8664	4.0117	3.3702	4.8669	3.6611	4.5993	4.9274	1.4854	3.8278	4.4679	5.4931	4.7824	3.6473	4.4269	6.6407	4.8319	3.5583	3.9736	4.61	3.4303	3.1763	3.8012	4.3183	5.0041	5.0695	3.5097	3.5097	4.3377	4.7049	3.4316	4.26	4.6702	5.1981	7.6073	2.9373	3.9203	4.8723	0.585	3.0652	4.9373	3.7247	5.0435	2.9837	4.2668	2.1276	4.6421	3.5423	5.155	4.4764	3.7845	5.04	5.4022	5.5844	4.1481	3.9495	5.0166	4.1144	5.9764	5.1039	3.5558	3.9477	5.3611	4.9383	4.5179	4.765	4.917	5.9651	4.1449	5.4185	4.4276	5.3875	5.328	5.5494	4.7829	3.5248	3.9773	4.5046	4.4155
PF3D7_1228800.mrna1_1	PF3D7_1228800.mrna1_1;2513	2513	5.9533	4.6421	4.6433	5.4874	3.0479	3.1603	3.8063	2.9373	2.9203	5.6005	3.8268	5.2357	5.6456	2.0772	4.7981	4.8797	5.0866	3.9505	4.5379	3.2928	4.4114	3.5826	4.9528	4.7109	5.51	1.8836	1.5008	4.3384	4.9312	3.9495	4.8704	1.86	4.5558	3.2957	4.5185	2.774	2.7634	3.6814	4.9212	3.4841	3.6029	4.3964	4.3377	4.5002	4.0444	4.225	4.7296	4.3909	2.6439	3.3089	4.3709	4.8525	2.9819	4.7845	4.7501	3.7538	4.9284	5.0281	5.0858	2.7719	3.7301	5.2513	5.5595	4.5084	3.7876	4.1465	4.3341	4.3764	4.0063	4.1691	3.4867	4.281	5.9773	4.9588	5.1643	4.89	5.3219	4.1077	5.9449	5.6929	4.1152	4.1367	4.1194	5.5148
PF3D7_1228800.mrna1_1	PF3D7_1228800.mrna1_1;2514	2514	6.0873	6.1566	4.8629	4.7876	4.3363	4.4236	4.3827	3.5072	3.4423	5.7115	4.054	3.0461	5.0815	3.5874	4.4189	4.5607	4.0356	4.477	2.5656	4.6988	5.2772	3.257	4.6599	4.3441	4.2884	3.1375	1.9523	4.3125	5.3118	5.3705	5.5841	4.7317	4.7517	5.1022	4.1938	4.2396	3.6702	4.934	5.5898	5.2149	4.3147	4.0832	3.8022	4.121	3.4777	3.8807	5.4552	4.7608	4.3074	2.7115	4.8841	4.582	1.6323	5.6673	4.9193	3.8807	4.516	5.6999	4.4738	2.2479	4.7608	4.6323	5.4383	4.9317	4.4828	4.6859	4.7015	4.9298	3.7214	4.852	3.7247	5.1268	6.1675	4.5735	3.841	4.5385	4.8629	5.2437	5.6141	5.155	4.1747	2.9467	5.1449	4.7876
PF3D7_1228800.mrna1_1	PF3D7_1228800.mrna1_1;2515	2515	5.5622	5.4393	5.2453	4.0321	3.4114	5.3216	5.7594	5.195	1.2203	4.4751	2.9336	3.7897	4.4094	3.319	5.9486	4.337	5.3792	3.3147	4.5091	5.0764	4.7279	3.3377	4.2095	4.7597	5.0152	3.7398	4.2334	4.4725	5.0836	5.2559	4.5747	2.4515	5.0228	5.0483	6.2566	3.3937	4.3778	4.9458	5.5392	3.8836	2.8319	4.6769	4.7777	4.0951	3.4607	5.2563	4.9255	5.2987	3.9533	4.0798	4.9439	4.8027	3.4515	5.7328	4.5969	4.5975	3.4303	4.9612	4.8339	3.4343	4.3074	5.2012	5.4643	5.2059	4.4053	5.5223	3.6882	4.047	5.5416	4.3806	4.3363	4.5166	4.1562	4.1085	4.8202	4.9736	6.3799	3.6814	5.7415	4.1747	3.5286	1.269	4.8743	4.9887
PF3D7_1228800.mrna1_1	PF3D7_1228800.mrna1_1;2516	2516	5.9754	5.7173	5.5154	5.1647	3.8278	4.3653	5.3241	1.9222	1.373	5.7905	4.3427	5.7423	4.2464	3.5945	3.4396	5.3194	4.9727	2.6299	5.2464	4.8605	5.3359	4.2227	5.7227	4.4189	5.8265	4.2327	5.0286	4.9718	4.6358	6.1918	4.8344	2.8176	5.4243	5.9761	4.845	4.1276	3.8135	4.2758	5.3816	4.4256	3.0391	4.3118	5.0259	4.4033	5.0135	3.4555	4.5354	4.8992000000000004	3.9477	5.0947	5.0152	5.1202	3.5705	6.106	5.2246	4.5323	5.4246	5.6536	6.0804	3.7115	5.5326	5.2238	8.3774	5.9871	4.1301	4.4482	3.6147	5.1318	3.3771	5.2483	2.157	3.5765	6.0286	5.374	5.8115	5.1603	5.9253	7.0577	7.902	3.8758	4.0435	3.6276	4.9388	3.0018
PF3D7_1228800.mrna1_1	PF3D7_1228800.mrna1_1;2517	2517	6.8668	4.9208	4.9905	5.4588	3.5236	4.9274	6.2018	4.0661	4.3985	6.8022	4.8405	4.2668	5.0815	3.157	4.3349	6.1805	5.142	3.7093	5.2315	4.4067	5.246	5.3957	6.1882	5.7682	7.3388	4.433	4.2765	5.5084	5.5002	5.4989	5.9258	5.5081	5.375	7.3876	6.1944	3.0772	4.8938	5.3889	5.2802	5.332	5.211	4.7015	4.6369	5.439	6.4155	4.7131	4.033	5.6851	6.8547	6.195	3.5729	4.4496	5.5874	6.7786	5.8135	4.8972	4.7544	4.8125	5.2207	5.4205	5.0058	6.2163	8.7284	4.9841	5.1035	5.3501	5.8089	5.6522	6.0587	4.6444	4.7803	5.5937	6.0982	5.7926	4.851	6.0292	6.6924	7.3752	5.691	6.1591	5.1214	5.9193	5.7279	5.4026
PF3D7_1228800.mrna1_1	PF3D7_1228800.mrna1_1;2518	2518	5.9607	5.5008	4.0117	5.1526	4.5373	4.106	5.7562	6.0468	1.9298	5.4256	4.4209	4.033	5.392	3.85	4.0661	5.9205	5.5283	3.5135	3.4725	4.6702	6.0314	4.6719	4.8674	5.1135	7.0364	4.0866	3.1554	5.1878	4.1922	6.0161	5.8657	2.0356	5.6857	7.2426	5.4928	2.0841	4.8625	5.3572	5.516	3.8679	2.7442	4.0824	4.8304	3.4303	4.811	5.0108	5.0005	5.3381	4.2555	5.3583	5.0963	5.135	1.0566	4.2357	4.2555	3.7677	5.101	4.7355	5.0206	4.7581	5.1322	5.3519	7.9132	5.4656	3.5814	6.0583	4.634	4.3625	4.6194	3.4803	2.511	4.2972	4.5969	5.4492	5.3878	5.3698	6.0561	6.2227	5.2943	3.5236	5.6781	2.7845	4.9126	5.0387
PF3D7_1228800.mrna1_1	PF3D7_1228800.mrna1_1;2519	2519	5.2574	5.2392	5.3537	5.6185	4.1938	3.3547	5.2149	3.0479	2.6462	5.7145	3.5993	4.2434	5.4336	3.2928	5.5966	6.2106	4.9919	4.1424	4.4416	4.8938	6.5481	5.5577	5.5726	6.5717	7.1712	4.0661	2.4141	3.1359	4.5521	5.1707	5.7991	2.6064	6.0038	6.926	5.2946	4.7495	3.9616	3.9982	5.7085	4.4249	4.0548	5.2566	4.8395	2.5874	3.4019	4.7181	5.0544	6.0112	4.7458	3.2219	4.6616	4.9326	4.0444	4.9126	5.0548	4.0764	5.3143	4.844	5.5759	5.047	4.384	5.9923	7.3854	4.9107	4.9832	5.4121	4.5577	5.7222	3.4828	5.0396	3.3462	6.0483	3.3248	4.7814	3.7398	3.7845	6.4249	7.6548	5.7247	5.4087	5.025	4.1683	4.9373	5.0201
PF3D7_1228800.mrna1_1	PF3D7_1228800.mrna1_1;2520	2520	5.9138	5.0751	4.8359	4.7772	4.2675	5.0067	5.4286	4.7153	3.4764	5.9437	3.5922	4.1859	5.1719	5.0764	4.5607	5.7703	5.2122	4.5185	4.4403	3.5874	5.797	5.2517	2.8135	7.4851	6.3681	2.8237	4.6616	4.5963	4.0652	5.6296	5.8025	1.6599	7.0623	5.5413	4.849	3.5886	3.5148	3.6904	6.7342	5.3045	4.0268	5.3854	4.9584	4.7913	3.2585	4.8354	5.0678	6.0864	4.3009	4.342	4.0303	5.2399	4.0695	4.1473	5.0909	4.359	5.0764	4.842	5.5046	2.905	5.6508	5.7214	7.038	4.7782	2.0426	5.3085	3.9718	5.5509	2.903	5.4575	5.2254	4.9982	5.1173	5.2338	5.1477	5.1859	6.9113	6.9288	5.1135	5.1391	4.0161	4.3413	5.5444	3.6971
PF3D7_1228800.mrna1_1	PF3D7_1228800.mrna1_1;2521	2521	6.471	5.998	6.2327	6.8179	8.6045	5.7782	7.1891	6.0058	7.4759	6.3915	5.8422	7.227	5.9146	7.8606	6.4697	8.767	6.5913	3.8053	5.2315	4.8929	11.2548	5.8839	5.729	7.9204	7.2264	5.8397	5.1081	5.0605	5.8495	10.8836	6.7804	4.3964	8.173	7.6652	5.4979	4.6253	5.1493	5.0193	9.3111	5.3298	5.926	5.3208	4.4182	4.8181	5.0255	5.4611	5.7471	9.0824	4.6485	3.9991	4.5317	4.1961	5.6645	5.7554	5.8192	5.5653	7.2163	5.3896	5.0233	4.935	5.77	7.5798	9.9105	4.9369	5.6879	7.0229	5.4067	5.4735	5.6907	6.3832	4.7808	6.8028	6.0184	5.5214	5.9071	5.3813	6.8455	9.8461	5.4472	6.0637	6.8084	5.2687	5.846	5.9984
PF3D7_1228800.mrna1_1	PF3D7_1228800.mrna1_1;2522	2522	6.5569	5.561	6.3225	6.8537	4.5874	6.1934	6.9396	5.3719	5.0303	6.3531	4.6153	5.6542	5.6851	6.0889	5.2472	7.8338	5.4886	3.9745	5.302	5.2353	8.2117	3.7729	4.9968	8.3457	7.7816	4.585	4.5515	5.1173	5.5258	8.0551	5.1293	4.3234	7.9672	7.5875	4.9928	4.0206	4.4995	4.9878	10.1983	3.7856	6.5326	6.5125	4.1465	5.0383	4.4403	4.8699	5.9734	9.8997	4.8943	4.7317	5.6447	4.5229	3.6088	3.9411	5.774	5.3667	6.8611	6.0314	6.5193	4.7142	5.2284	6.8741	10.4113	4.121	3.9146	6.6595	4.6971	6.0343	4.925	5.0418	4.4263	6.3971	6.0732	5.1847	5.7118	4.847	8.2834	9.4812	5.7939	5.2619	6.2553	3.3001	5.9093	4.6927
PF3D7_1228800.mrna1_1	PF3D7_1228800.mrna1_1;2523	2523	6.4318	5.213	8.16	6.4298	6.3978	6.0119	6.5323	5.6112	4.8555	6.7233	5.1743	7.7501	6.0796	6.6333	6.2824	9.1147	5.44	2.9317	4.3434	5.3161	8.873	4.3576	6.2496	6.4121	8.1194	5.4561	5.1169	5.3291	6.4356	8.4328	5.6845	6.2913	5.7779	9.5569	4.6011	4.5807	5.2307	5.7057	10.1006	2.8817	7.6623	5.7618	4.8664	5.7079	5.1367	6.1152	5.433	8.8808	5.8222	4.3854	5.4423	5.6837	4.9146	5.1675	5.9787	6.235	7.2081	6.0288	6.1759	5.4363	6.2255	7.0823	10.4094	5.6784	5.0798	7.0647	4.2705	5.6436	6.1365	6.8153	5.7608	6.675	6.5721	6.3526	6.1853	6.8235	8.4577	8.6381	5.9514	6.017	6.803	4.0063	6.936	5.2338
PF3D7_1228800.mrna1_1	PF3D7_1228800.mrna1_1;2524	2524	5.9129	5.4561	9.4013	4.8156	4.2141	6.3397	5.625	5.2813	3.406	6.5294	5.6594	6.384	5.2724	4.9672	6.5406	6.9381	5.3896	8.5837	5.5747	5.3618	8.8681	4.3554	5.2657	8.1709	8.1695	4.3009	2.8836	4.8207	5.0514	9.0237	6.1225	4.8379	7.7429	8.7623	5.1387	5.4376	5.1823	5.246	9.4593	4.9542	9.0074	6.3815	5.3459	6.07	5.7377	5.2731	6.2628	9.1247	5.0085	5.211	4.9828	4.9644	4.8293	5.0695	6.6228	4.8475	7.5311	6.5929	5.2126	5.0613	5.1583	6.1643	10.5969	5.5008	3.2434	6.9857	8.567	4.5478	5.8987	6.0323	4.6047	6.984	7.3591	5.7068	6.1753	5.825	7.605	9.7095	6.1463	5.0139	6.529	9.1712	5.7965	5.6473
PF3D7_1228800.mrna1_1	PF3D7_1228800.mrna1_1;2525	2525	6.5367	5.5592	8.8365	6.0685	5.5509	6.1231	6.1803	3.943	4.5898	6.6225	5.1715	5.6829	5.5081	5.9873	5.811	6.7171	5.5097	3.3937	5.1835	4.4376	10.0805	4.2211	5.6879	9.3157	6.1276	5.3827	5.0224	4.8344	5.2296	9.7669	6.4123	5.3107	7.1951	6.3526	4.9241	4.4822	4.6029	5.6885	9.2993	3.6792	6.5596	5.1723	5.2581	5.3771	5.0383	0.3896	5.4835	7.1681	5.0566	4.2965	5.2399	4.9026	4.2487	5.6088	5.6865	4.1579	7.2739	5.8834	6.3025	4.9639	5.3132	6.0775	5.5075	4.7918	4.4718	6.7343	4.7131	5.5014	6.9579	6.0014	5.5524	5.8895	6.5977	5.5075	5.9488	8.6392	7.0517	5.5987	6.2159	6.0435	6.6209	3.8728	5.7195	5.1177
PF3D7_1228800.mrna1_1	PF3D7_1228800.mrna1_1;2526	2526	6.5342	4.6124	5.2483	5.285	3.6645	7.443	5.3847	3.4647	3.5286	6.4021	3.0942	5.5364	4.0841	4.2487	7.2869	5.0687	5.6179	4.2327	4.2555	3.6088	7.0572	3.3205	4.1635	4.8273	5.029	4.6082	4.0712	4.3868	3.6871	6.0101	5.0193	3.8689	4.969	3.9542	4.7131	3.9355	5.1089	3.7949	5.2165	2.2388	3.157	4.1859	4.3226	5.383	5.4748	2.8115	5.3809	5.6927	4.0678	4.0233	5.1247	5.3295	2.844	4.3023	5.263	4.5204	5.0657	4.2141	4.8709	5.1489	5.1363	6.1412	4.9425	4.4509	4.812	4.7602	4.1243	4.8222	5.4571	4.2563	4.406	4.5981	5.4611	4.8012	5.4979	4.2079	6.6018	4.7208	5.3834	5.2854	4.9064	3.6017	4.0197	5.0422
PF3D7_1228800.mrna1_1	PF3D7_1228800.mrna1_1;2527	2527	5.8382	5.1289	4.5129	4.3716	4.8186	6.6922	6.1815	5.3712	4.7772	5.3768	5.1039	8.5472	2.852	4.0339	5.9537	5.8387	5.5239	4.1043	3.2001	4.4867	7.2935	5.2836	4.9514	5.7331	4.0951	3.6792	4.5441	3.9699	6.1725	6.3825	6.2705	3.7929	5.8535	6.0312	5.1006	2.9782	4.1481	5.7415	5.4809	4.5515	4.9514	4.6713	5.5261	5.596	3.4489	4.0747	4.3923	5.438	4.5981	3.5323	5.126	4.4107	4.1243	5.1506	5.0175	4.7929	5.0596	4.6508	5.8758	4.2884	4.1367	6.4043	4.5868	5.5841	4.1953	6.1719	4.4489	5.0708	5.4725	5.3103	4.6112	4.9373	4.8773	5.2791	4.3462	4.813	5.6582	3.61	5.2079	4.9561	6.3544	3.7698	4.6904	4.6467
PF3D7_1228800.mrna1_1	PF3D7_1228800.mrna1_1;2528	2528	5.7096	5.1703	6.0605	4.3806	4.7724	5.4561	5.3813	5.0828	3.0108	7.0149	6.482	6.8184	5.0832	4.5765	4.5771	5.8445	6.0881	0.8156	3.6064	6.7242	6.5106	4.225	4.8515	4.9425	5.7983	4.6165	5.2475	5.0166	7.2551	7.2529	5.6444	2.8379	5.79	6.1896	4.985	4.3498	4.6904	4.393	5.8841	3.3234	4.4114	4.5963	5.2664	5.26	5.9828	5.0179	5.2638	6.3651	3.5534	4.6871	5.3649	5.1647	4.8654	6.9586	4.8575	3.1922	4.8435	6.267	5.8819	5.7428	4.5361	5.7993	7.067	4.7038	5.4326	5.6899	3.8807	5.7613	5.8012	5.4637	4.696	4.9982	5.757	4.0824	5.8861	5.2521	7.1887	6.5024	4.9773	5.7249	6.1177	4.8053	5.9444	4.8037
PF3D7_1228800.mrna1_1	PF3D7_1228800.mrna1_1;2529	2529	7.0775	5.846	5.6727	4.7296	5.3338	7.052	6.1426	6.9759	3.3743	8.1166	5.1506	7.5011	5.7602	3.7452	7.3552	5.1424	6.8892	5.3954	5.2608	7.2055	8.2154	4.6865	5.8367000000000004	5.4326	5.7554	4.7361	5.2192	5.1077	7.0567	8.7033	7.1904	4.852	5.6226	5.1493	5.0197	4.8012	4.9141	5.8726	6.582	3.6803	5.4545	3.9891	6.065	6.1491	6.5577	4.1359	4.9326	6.7329	4.8919	7.321	4.5447	6.247	4.7004	6.5963	5.2578	3.2464	5.0081	5.073	5.6639	7.4769	5.5122	5.6556	6.9621	6.1928	5.3114	5.9493	4.3031	5.2292	5.5326	6.194	4.6611	5.7536	7.7158	6.9099	6.9185	5.8392	6.8176	6.4019	6.0659	6.6389	5.0934	3.5021	6.8097	6.3462
PF3D7_1228800.mrna1_1	PF3D7_1228800.mrna1_1;2530	2530	6.2036	5.2426	7.0323	5.7076	3.541	8.0315	5.6724	5.7487	3.5198	7.6168	5.9679	7.061	5.0742	0.9107	7.5752	3.9146	6.2828	4.3455	5.1473	6.7061	8.3855	4.06	5.581	4.4893	5.3628	4.1334	6.5435	5.0811	7.3517	8.1147	7.172	3.2095	4.4256	5.5774	5.9303	5.9281	6.1027	6.8489	7.1524	3.4128	5.2761	4.5729	5.2954	7.1444	5.1759	5.7816	5.2323	6.8699	5.2196	4.5723	5.2832	5.4506	5.8972	5.7385	4.7756	3.6645	5.7331	5.5267	4.4944	7.8967	4.8166	6.6782	6.1952	5.9446	3.8649	6.2089	4.4276	4.9016	5.4906	7.1003	5.504	5.9277	6.8434	5.9248	7.0353	6.0919	7.7536	6.1377	6.3796	5.8326	6.6398	4.8709	5.6913	5.0422
PF3D7_1228800.mrna1_1	PF3D7_1228800.mrna1_1;2531	2531	6.7272	5.3431	10.5328	5.9977	5.1675	7.4297	5.5336	5.2824	3.6112	6.7576	5.3377	6.6132	4.4899	3.8339	6.6511	5.3273	6.701	5.4522	4.5975	7.1837	7.4559	6.5606	4.6473	5.3291	3.853	3.9174	5.9357	4.2273	7.555	7.7927	6.3307	4.853	5.6147	5.1235	5.0938	4.706	4.7126	5.9201	5.9162	5.6296	5.4832	4.9616	6.21	7.7116	5.7112	6.0496	7.0018	4.2257	3.7677	5.746	4.857	5.2087	5.5385	5.4179	4.5179	5.7482	5.3733	5.5515	5.6536	6.2797	5.6645	4.9928	6.7874	5.645	4.9773	5.8931	2.7312	4.7137	5.4653	5.6226	5.8339	4.6571	7.809	6.0635	6.3997	6.4978	7.4661	5.8235	5.7732	3.8659	5.3632	4.6088	5.6764	5.366
PF3D7_1228800.mrna1_1	PF3D7_1228800.mrna1_1;2532	2532	5.6551	4.6346	8.9106	6.8605	3.2234	6.8232	5.5062	5.0738	4.1779	6.8426	4.2743	8.2969	6.1861	3.9231	7.2349	5.7522	4.6753	3.8258	4.712	6.2802	8.4473	4.8629	5.4947	4.9217	8.592	4.7944	6.2396	4.8968	7.2409	7.8889	6.6979	3.4289	4.8934	9.4366	4.235	6.3447	4.6792	5.5432	5.6988	4.0652	4.2884	4.0807	6.0993	6.1745	5.61	4.6594	5.845	4.3861	3.8094	5.4575	5.804	5.3201	4.3399	6.3466	5.4754	5.4172	5.5537	5.0544	6.013	5.8557	5.4598	6.4707	6.4226	5.4738	4.4867	5.9074	4.9579	5.079	6.1775	5.4809	5.1489	5.489	6.6991	5.6721	6.1926	6.7969	7.6156	6.1799	5.6433	4.8982	6.0923	5.2071	4.8319	5.5144
PF3D7_1228800.mrna1_1	PF3D7_1228800.mrna1_1;2533	2533	6.9306	5.1085	9.337	6.8693	4.1969	7.2907	4.591	4.6758	3.851	6.2898	4.5261	8.0113	5.922	3.2765	7.4594	5.7013	5.8092	5.2731	4.7186	5.5744	8.1172	5.4423	6.4643	5.1783	6.9629	3.251	5.5534	4.8135	7.5202	7.0658	6.7086	4.9782	4.4783	9.5014	5.8384	4.189	5.8647	5.7605	5.3761	4.0841	3.7876	5.2494	5.9939	6.8183	4.9575	5.0832	5.9343	5.6738	5.0747	5.4877	5.6921	6.1326	3.9828	5.7639	5.7129	4.8629	5.0725	5.8738	5.998	5.8171	5.4986	6.8462	4.2102	5.465	6.9624	6.4634	5.5503	4.9787	4.9662	5.8883	5.1424	5.2071	7.0991	6.2602	4.9217	5.431	7.8349	5.8773	5.4383	7.1663	5.5323	5.2456	4.2824	5.2373
PF3D7_1228800.mrna1_1	PF3D7_1228800.mrna1_1;2534	2534	6.3366	6.1781	9.5734	7.0868	4.2758	6.5998	5.4614	5.5659	2.7027	6.7464	5.7137	7.7368	6.497	4.0063	7.0419	6.3018	5.7965	4.5552	5.4141	7.072	7.5793	4.4529	5.8718	5.7719	7.1594	4.991	5.5978	5.1691	6.7715	7.4515	7.5019	3.8768	5.7613	8.0592	4.7829	5.3723	5.4253	6.5404	5.5457	4.0444	4.7142	5.155	5.9091	6.9011	5.1611	4.5838	6.2135	5.4406	4.2578	7.5091	5.235	3.7225	5.2323	6.2557	7.1261	4.9021	5.5838	5.1695	6.2036	4.3306	4.3674	6.5975	5.8795	5.153	6.0429	6.1916	4.3964	5.1719	5.3547	7.0327	4.6871	5.079	8.5147	5.9998	6.1558	5.4535	7.8103	4.8227	5.0887	6.3316	6.2996	3.9059	5.2578	5.5151
PF3D7_1228800.mrna1_1	PF3D7_1228800.mrna1_1;2535	2535	7.5337	5.9941	10.4017	5.9891	5.2284	7.7056	4.6005	5.9516	5.0734	8.0489	5.8204	8.0678	6.0809	3.7038	6.9911	5.6845	6.0332	3.7301	5.2118	5.911	7.5104	5.4883	5.4476	5.6168	8.47	5.5072	4.9519	5.5021	6.7913	6.5657	7.2742000000000004	4.3909	5.195	8.7615	4.7787	3.3477	4.6323	5.8507	6.1809	4.7393	5.2683	5.1566	5.0794	7.2586	6.3434	5.3183	6.0016	4.4712	4.1938	6.5046	5.2273	4.9823	4.2334	6.1896	5.3882	4.4216	5.2028	5.5292	6.3944	6.0708	5.7398	7.0931	6.8364	4.2884	6.8336	5.7975	3.7677	4.9612	5.4983	5.9729	3.8115	5.8457	7.7795	5.3968	6.842	5.4323	8.292	5.7527	6.2483	6.0533	5.596	4.6005	7.1886	5.916
PF3D7_1228800.mrna1_1	PF3D7_1228800.mrna1_1;2536	2536	6.7556	5.8839	11.1147	5.6502	5.8615	8.0033	4.7334	4.5027	5.6029	7.4397	5.9284	6.0928	5.5125	5.591	8.1559	4.7355	6.3172	4.4469	4.2048	6.3908	7.4927	5.0887	5.6943	4.8161	8.2469	5.8497	5.9378	5.0531	6.8629	7.8752	7.7513	2.5185	4.8545	8.6027	4.7076	4.8485	5.9889	7.9545	5.3136	5.2961	4.6628	4.8232	6.1757	8.0356	5.4912	5.2702	8.378	6.4801	4.3448	5.7714	5.1558	3.9551	4.1731	6.3728	5.7474	5.1755	5.2376	6.0361	6.1311	5.1791	5.7605	5.4226	7.0445	4.8166	5.4938	5.9312	4.3455	5.4803	4.9612	6.7895	4.8405	5.3988	5.8487	5.2817	5.5641	6.2304	7.8284	7.5571	5.7631	5.8841	4.95	4.4155	5.6719	3.3448
PF3D7_1228800.mrna1_1	PF3D7_1228800.mrna1_1;2537	2537	6.3858	5.8169	11.3053	4.854	10.7597	7.796	4.7027	4.7777	10.6774	7.4408	4.5192	7.4665	4.4854	10.8993	7.6599	4.8831	5.6904	3.7463	4.406	6.7093	6.6961	5.5711	5.2574	4.99	8.935	5.5223	4.1506	5.278	6.3384	5.8487	6.906	5.5753	5.1591	9.8438	4.5497	4.8151	4.9392	5.5916	5.6525	5.1631	3.1342	4.4653	6.4957	8.3503	5.6545	5.4767	5.5336	4.7208	4.4276	6.6449	5.3764	5.07	4.8273	6.0415	4.8836	5.2828	4.943	5.0917	6.3799	5.4676	5.2453	6.0702	5.211	4.4263	6.2632	4.327	5.0674	5.4476	6.9141	6.8966	5.6041	5.5668	7.2422	6.2752	5.7647	6.2933	7.9995	5.4624	5.8686	6.9352	5.5783	4.6106	5.7887	6.1137
PF3D7_1228800.mrna1_1	PF3D7_1228800.mrna1_1;2538	2538	6.5376	4.5644	11.358	3.6519	5.568	8.1318	4.8934	4.332	3.5185	7.1295	5.3074	7.8502	5.3847	5.6525	7.74	4.9406	5.8099	4.0321	4.4548	8.0483	8.2379	6.3151	5.6758	4.106	8.8488	5.9768	6.6695	4.9736	7.8635	8.0264	7.1617	4.8934	4.6977	8.8227	5.854	7.3651	5.1313	5.8987	5.9201	4.067	4.0321	4.7452	5.8773	7.2685	5.5276	5.8465	5.0963	5.4333	5.4077	7.3134	5.189	5.2396	5.0501	6.7199	5.9934	5.8792	5.433	6.4092	5.6548	6.7819	3.2388	10.9229	5.9519	5.1973	7.1753	6.496	4.3889	6.834	6.5746	6.1735	5.6704	5.8063	7.5454	6.1938	7.402	5.4803	8.7697	5.4033	5.6651	6.9817	4.8068	4.3212	7.7319	6.8857
PF3D7_1228800.mrna1_1	PF3D7_1228800.mrna1_1;2539	2539	6.4927	5.3579	7.4157	4.5053	5.4951	8.1225	4.6803	4.6599	4.4256	6.5272	7.5895	7.8513	4.8817	2.9891	8.0605	5.6384	5.6135	7.9134	3.0755	7.3979	6.7206	6.0514	5.5401	3.7506	8.9386	6.7259	5.9741	4.7522	7.7454	6.9063	6.554	4.9887	5.8276	9.1732	6.2317	4.6496	7.0201	5.8582	6.2008	3.6531	5.2979	4.5129	4.4712	6.8652	6.0253	5.6168	4.5311	5.7398	4.9588	7.0238	6.9261	5.3009	4.5759	5.6761	4.5236	5.1239	4.7312	5.3649	5.3618	6.9016	5.4313	9.541	5.0947	5.9563	7.499	5.6436	5.3395	6.1967	5.157	5.246	4.7361	4.1309	6.8586	5.2887	7.4803	5.9782	10.1328	5.0561	6.2095	8.0788	6.0306	5.281	7.0917	6.1711
PF3D7_1228800.mrna1_1	PF3D7_1228800.mrna1_1;2540	2540	5.7905	4.8679	5.8495	4.439	4.9472	7.4413	4.8349	5.1502	4.4575	6.6662	6.0117	7.9862	5.4545	3.7772	7.4437	4.4383	5.0942	6.0527	4.8709	6.5709	5.4931	4.9203	6.0661	4.5735	9.5598	8.134	4.6775	6.0792	7.0691	6.7067	6.1653	4.4692	3.6088	10.0034	8.4843	4.1603	7.885	4.9561	5.1707	3.6473	5.1252	4.2434	4.9855	5.6346	4.6264	5.5336	3.7687	5.6029	3.5632	7.2155	5.4835	5.2376	4.2884	6.8826	4.9155	5.9542	6.8383	4.4429	6.7787	6.0624	5.407	9.6488	5.44	7.2279	5.2399	5.5195	5.5534	5.935	5.714	5.6789	4.9231	6.603	6.1276	6.5869	5.8897	5.8291	9.5536	4.1416	6.508	6.4856	5.7889	6.4757	6.8833	4.6554
PF3D7_1228800.mrna1_1	PF3D7_1228800.mrna1_1;2541	2541	5.7296	4.7845	4.7241	4.5844	5.1599	7.7317	5.2219	5.696	3.5472	5.4676	5.1886	7.0131	4.1779	4.464	7.4168	4.9727	5.8235	4.2532	5.3165	6.1807	6.2371	4.6645	5.3628	4.8841	10.2177	6.4849	4.842	4.7929	6.513	6.0177	6.1952	3.6076	4.9565	10.3463	6.4967	5.135	7.1641	5.4179	5.8278	4.4195	4.4396	4.6017	5.4356	3.3771	4.8545	5.1827	3.9279	5.1052	2.2449	4.6536	4.0858	5.2761	3.9991	5.1591	4.7409	4.6685	6.0745	5.0224	5.6053	5.8128	4.4436	9.4527	5.2434	6.0259	5.3802	5.0618	4.3045	6.4819	5.9388	5.0072	4.1587	5.6924	6.1647	5.9095	6.0354	5.4383	9.3116	5.3406	6.3356	6.2802	5.3875	2.9891	5.8243	5.6795
PF3D7_1228800.mrna1_1	PF3D7_1228800.mrna1_1;2542	2542	6.1375	7.2489	5.5364	5.0639	4.4496	4.9537	4.1077	5.8917	3.2265	6.7552	6.6689	7.9576	5.327	4.7109	5.4686	5.9928	5.8547	4.627	5.0488	5.6848	6.3038	6.0997	6.5592	4.8058	10.6229	5.8074	5.4757	4.6707	6.204	5.2192	6.2937	5.1898	5.5632	11.5078	6.9119	5.9971	6.3695	4.5521	5.6392	7.4344	5.202	4.9607	5.5558	5.2649	4.6369	5.8812	5.4561	5.93	4.649	5.1256	5.8787	5.5276	4.2965	6.7815	5.5561	5.1359	5.6436	5.4515	6.3477	6.4492	6.0007	10.0709	5.8084	6.2411	7.6051	5.9062	5.3273	6.9839	5.4138	6.1022	5.09	6.2841	5.8802	7.3497	7.0292	5.5521	10.128	4.7745	6.634	8.2068	4.9035	4.6576	7.012	5.596
PF3D7_1228800.mrna1_1	PF3D7_1228800.mrna1_1;2543	2543	6.2489	5.1683	8.1852	5.2284	4.0383	6.7136	5.7076	5.8532	5.1647	6.7212	4.1318	7.9597	5.1247	3.6229	6.5309	5.1977	6.543	4.9279	4.9846	6.7905	6.4857	4.8709	6.0422	5.285	8.3408	7.2313	5.8831	5.2653	6.2902	6.625	6.2935	5.3194	5.1635	8.8528	7.2733	5.8402	7.5359	5.9635	6.3878	4.848	5.7653	4.3875	5.2052	5.7029	4.9505	6.0244	4.4469	4.7661	3.4383	5.769	5.8797	3.9662	3.7334	7.6477	5.3906	4.9787	4.887	5.2032	5.7282	5.7779	4.3462	10.4351	5.9803	6.4152	6.0339	4.9425	5.477	5.9208	6.2178	5.1867	5.213	5.855	5.9155	6.2157	7.0256	5.3316	10.1415	4.7597	7.0819	6.9221	5.3477	5.6223	6.9274	5.3957
PF3D7_1228800.mrna1_1	PF3D7_1228800.mrna1_1;2544	2544	7.1925	5.6659	5.5732	6.2551	4.5638	6.636	5.5635	6.8502	3.5922	7.4253	5.3509	6.8112	5.9314	3.925	6.6008	5.5129	6.532	6.1185	5.6879	6.0208	6.885	4.8043	7.1848	5.5103	5.2843	6.6397	5.4976	5.2487	6.5083	7.534	7.2242	6.7011	5.8125	5.9138	7.6186	4.8099	8.3856	5.0264	6.3494	4.848	5.6565	5.3861	4.95	5.9932	6.4568	6.3813	4.8699	5.8422	4.7186	9.4401	5.4236	5.3947	5.957	7.6051	6.2093	5.7423	6.251	6.0932	5.7118	6.791	6.9335	10.2367	7.2631	5.9575	5.7236	5.3245	4.4005	11.5181	6.4036	5.5279	6.195	6.1735	6.5899	7.1274	6.813	7.6997	10.2644	6.2733	7.1654	6.885	5.546	6.1463	11.6076	4.852
PF3D7_1228800.mrna1_1	PF3D7_1228800.mrna1_1;2545	2545	9.6916	6.4293	5.4535	6.8574	5.318	6.1859	6.5407	6.1898	3.7602	9.7234	5.6197	6.3505	6.5402	4.0045	5.7787	6.3731	6.6927	6.916	5.5774	6.0652	7.7966	6.5013	6.5606	6.7156	5.8652	6.9788	5.3034	5.5521	6.7645	8.1684	7.9412	5.8422	5.5113	6.1457	7.9316	4.7296	8.3517	5.2705	7.2357	6.0128	6.3799	5.4588	5.3434	5.3698	8.6738	6.6932	5.1946	5.4848	4.0798	7.2628	5.4413	5.8462	6.4548	7.3257	5.8447	6.383	7.5375	7.1504	5.6631	8.2244	5.5741	10.6111	7.2013	6.1018	6.6641	6.212	5.6035	8.9351	6.5396	6.2288	6.3899	7.186	8.0328	6.4458	8.4653	6.6949	10.6692	7.4325	7.0541	7.7802	6.4819	6.1621	9.6677	5.9621
PF3D7_1228800.mrna1_1	PF3D7_1228800.mrna1_1;2546	2546	7.9365	6.1295	6.1237	6.6194	4.4653	6.2506	5.2604	6.0813	5.1918	8.6709	6.3649	7.7986	6.8198	5.6456	6.0347	6.1691	6.7394	6.9643	5.0828	6.4361	7.5181	5.8304	6.3797	5.7991	5.359	7.2104	5.85	5.2563	6.9404	7.538	7.2976	5.4141	6.6623	6.0732	6.558	5.1342	8.8254	6.009	5.5741	5.5598	5.1022	5.5951	5.8268	6.5315	6.7865	6.0195	6.2645	4.9435	4.5945	5.2418	6.3083	6.0951	6.2147	6.9363	6.3861	5.5829	8.6772	7.6839	6.1697	7.1126	4.9373	10.7871	6.3176	6.2527	6.5345	6.1912	5.0862	7.2919	6.3255	5.8048	5.0883	8.0871	8.6559	6.7934	8.7436	6.1119	11.0503	5.7592	7.4141	7.1727	5.8384	6.0317	7.7836	6.0161
PF3D7_1228800.mrna1_1	PF3D7_1228800.mrna1_1;2547	2547	7.9214	6.5099	6.8475	8.7595	7.0119	7.0572	5.6238	6.7342	6.4731	8.601	6.939	6.8254	8.7045	7.506	8.2892	6.5726	6.8137	7.879	5.8309	6.7597	8.4555	6.2615	5.9324	5.9948	7.1719	7.2809	6.0155	5.3799	7.0392	7.7643	6.9085	3.8207	6.3092	8.0901	6.7203	7.0463	8.672	6.2705	6.4107	5.5364	6.7144	5.2106	6.5785	8.1416	7.2231	7.2456	6.5084	6.1721	5.0605	7.4713	6.9252	6.2685	7.4188	7.3228	6.6857	6.6229	7.6584	7.2499	5.9697	7.6104	5.596	10.7014	7.0576	6.0455	7.5119	6.3519	5.2735	7.4726	6.5336	7.3117	7.0188	7.5627	8.7187	7.1949	8.9981	5.8701	10.8125	6.7452	7.196	8.1939	6.1039	6.5146	7.6799	6.0319
PF3D7_1228800.mrna1_1	PF3D7_1228800.mrna1_1;2548	2548	8.6539	6.6078	6.5925	7.6747	5.7334	7.6198	6.6865	6.4681	6.0877	8.9166	6.3952	8.9465	7.6753	5.8369	8.4434	8.4589	7.0922	9.0119	6.2096	7.3074	9.0841	6.9874	7.6881	6.254	6.6643	7.6261	7.3748	6.105	7.3357	8.1612	7.9274	6.3533	6.7694	7.5371	7.0414	7.148	8.0693	7.9291	6.9018	5.8844	6.2374	6.4487	5.9265	7.1754	7.439	7.4643	8.0042	6.8198	5.6238	7.0973	6.4091	6.937	7.0165	8.17	6.9481	7.5998	6.5726	7.229	5.5179	6.7357	6.0566	10.9647	7.506	7.3824	7.3236	6.0652	5.5996	7.0157	10.1718	7.503	7.5163	6.8093	8.7317	7.4911	7.7614	6.7444	11.1349	7.2737	8.2251	6.9391	6.6726	6.3459	8.2932	9.8405
PF3D7_1228800.mrna1_1	PF3D7_1228800.mrna1_1;2549	2549	9.1978	6.9832	7.4671	7.1848	6.5667	7.7175	6.9275	6.5203	5.7439	9.472	6.6462	8.3554	6.3429	6.1987	7.3619	7.8054	7.5262	8.5719	6.7429	7.8206	9.5713	10.3551	8.7968	6.5714	6.9664	7.6089	7.5751	6.3689	7.935	8.9217	10.0042	7.9083	6.8567	7.3041	7.2404	8.3744	9.2611	7.3102	6.9138	6.3171	6.4138	5.157	6.1504	7.6116	7.8829	7.9917	7.0944	7.6589	6.2286	7.1474	6.966	6.9939	7.2415	7.84	7.8075	7.9115	5.7751	7.7481	5.9378	5.2854	6.6326	9.8501	8.347	8.9744	6.5971	6.7442	6.3932	11.4435	8.0192	8.7979	7.7056	7.5163	9.6415	8.0958	7.5954	7.3517	10.4779	7.4355	8.9988	7.3245	7.4791	7.675	11.7302	7.9568
PF3D7_1228800.mrna1_1	PF3D7_1228800.mrna1_1;2550	2550	9.3974	5.8851	7.2371	7.1255	5.7074	6.8975	7.9188	8.2087	5.5407	9.523	6.5738	8.1244	6.4489	6.0097	7.306	7.9669	8.3557	7.9649	7.0494	7.7815	11.6119	9.6061	6.0804	6.4063	6.8095	7.8977	9.0188	6.1152	8.2374	9.6362	9.6447	6.3111	6.4097	6.9669	7.1994	8.888	9.2366	6.3304	7.1044	6.2642	6.261	6.7222	7.5497	8.0518	8.8091	8.6553	7.3039	7.165	5.8495	7.8109	6.3878	8.2539	7.3578	7.605	7.6972	7.7509	6.9451	8.6426	5.7913	6.5552	5.9296	7.8699	9.4471	9.464	5.8716	6.9635	5.5457	9.3177	7.148	8.4928	7.7279	7.4542	10.2416	8.1699	7.6119	7.5079	9.5817	8.3349	9.6212	7.562	7.2699	6.269	10.0216	7.4177
PF3D7_1228800.mrna1_1	PF3D7_1228800.mrna1_1;2551	2551	8.9612	6.1412	6.9771	7.0363	6.2128	7.3495	7.621	7.0017	5.3988	9.1864	6.8083	8.1816	6.7958	6.3005	7.4779	7.9831	8.0179	7.1201	7.1371	7.5354	10.399	7.8385	5.4259	5.7409	5.8296	8.5329	6.3306	6.0919	7.8635	9.0612	8.6962	6.3999	6.7274	6.8643	7.2033	6.9514	10.6188	6.4212	7.4748	5.2269	6.0813	5.9052	6.4757	7.9862	7.8288	7.7259	6.774	7.7572	5.9439	6.8202	6.1497	7.0525	7.169	7.8976	7.2837	6.7908	5.8427	8.2457	6.2999	5.4835	6.2913	7.3581	8.2349	8.3299	6.3951	6.6707	4.6831	8.283	7.4983	8.2758	7.2864	7.4911	9.6078	8.2344	7.4424	7.6001	9.2117	8.1191	8.3488	6.759	7.2353	6.3332	9.1276	7.5006
PF3D7_1228800.mrna1_1	PF3D7_1228800.mrna1_1;2563	2563	8.8678	6.0618	6.5593	6.7177	6.1617	7.948	6.5957	7.2052	5.4552	8.7177	7.1664	7.6009	6.1955	6.6692	7.9214	6.9652	7.5992	7.3584	6.3397	6.8681	9.7603	6.5076	7.0898	6.5963	6.0542	5.0193	6.4082	5.7511	7.5291	8.3815	7.8633	6.3062	5.9866	6.2407	5.2642	5.8309	7.3245	6.8044	7.0903	6.1524	6.4611	5.5601	6.1595	5.9711	7.767	7.4512	6.9516	7.6833	6.7384	7.7707	6.2642	6.8046	6.9036	7.5965	7.128	6.4614	6.127	7.8256	6.559	6.7732	6.1133	7.2559	7.6765	7.433	6.34	7.2544	5.6256	9.2667	6.3325	7.6362	6.9159	7.3503	9.5262	8.045	7.145	6.4899	8.8025	7.161	7.7986	8.0829	7.8405	6.0173	9.2903	5.6896
PF3D7_1228800.mrna1_1	PF3D7_1228800.mrna1_1;2564	2564	8.6949	6.6228	6.1849	6.7108	5.9966	6.9559	6.7995	6.5455	6.017	8.8021	6.4261	8.036	6.2746	6.5392	6.1681	6.3588	7.0064	7.174	6.6035	6.781	9.8463	6.713	6.9092	5.5804	6.7487	5.4104	5.7589	6.0641	7.5263	8.6826	8.0104	6.9796	6.0982	6.8085	5.5491	6.7096	6.9478	6.3995	6.5814	5.6369	5.9331	5.1289	6.8993	7.3896	7.7138	6.6376	6.8056	6.479	5.318	6.3027	5.745	6.323	8.7402	7.8803	6.8209	6.2651	6.1491	7.5651	5.3409	7.1236	6.2662	6.1898	7.0374	7.1614	6.2215	6.8526	5.5497	8.0891	6.4005	8.1631	6.6097	6.5046	9.0685	7.5622	7.4912	6.5395	8.7372	7.4919	7.4364	6.6988	7.7311	6.1747	8.4227	6.5771
PF3D7_1228800.mrna1_1	PF3D7_1228800.mrna1_1;2565	2565	8.3593	6.4643	6.2694	6.5673	5.7118	7.6359	6.7858	7.4085	5.8532	8.7536	6.4944	7.2932	5.1687	5.6826	7.1038	6.9882	8.5125	7.9068	6.759	7.6934	14.1029	6.7286	6.4537	5.6511	6.2744	5.7719	6.7853	6.0976	7.6459	12.0505	7.611	5.2705	6.6525	6.6847	7.0009	6.3399	6.9148	6.2269	7.4713	5.4705	6.1334	4.9279	5.7514	6.5931	7.2048	7.1047	6.804	7.1483	5.6112	8.1907	5.6786	7.0038	8.721	7.4748	7.3802	6.6492000000000004	6.0155	6.5248	5.8662	6.1129	6.3738	7.2289	6.8587	6.6956	6.0596	7.1946	4.9519	7.0062	6.563	8.2213	6.7854	6.7914	9.0861	6.8175	6.9511	6.543	8.6654	6.8891	7.7873	5.3122	7.1061	5.6135	8.603	6.5854
PF3D7_1228800.mrna1_1	PF3D7_1228800.mrna1_1;2566	2566	9.0281	6.8721	7.3488	6.8367000000000004	5.8642	7.282	7.0286	7.9001	6.2296	8.9808	6.8178	7.7154	6.0957	6.7416	7.3779	6.8898	8.2071	6.5325	7.2764	7.4092	9.9928	6.258	8.145	6.3307	6.3018	5.4482	5.8063	6.1504	7.8403	8.3844	7.9503	7.9395	6.6026	6.7006	5.2475	6.2904	6.7875	6.7988	7.6474	6.9022	7.0106	5.8878	6.8592	6.5343	8.1061	7.2415	7.2004	8.1977	5.942	6.9064	5.9632	6.484	9.2735	7.3654	7.2929	6.348	6.2613	7.2548	6.2715	5.8627	5.5138	7.6393	7.6212	6.6886	5.9281	6.6938	4.6865	7.5424	6.2439	8.6895	7.3387	6.7278	9.1806	7.6618	6.7725	6.9873	8.7267	6.998	7.8311	7.9701	6.6023	5.4731	8.202	6.0435
PF3D7_1228800.mrna1_1	PF3D7_1228800.mrna1_1;2567	2567	7.9952	6.152	7.4205	7.0922	6.065	7.0924	5.4679	7.4759	4.7687	8.6573	6.8525	7.7762	6.5504	5.5886	7.1298	6.9686	7.7452	6.8377	6.4514	6.8782	9.1784	6.6232	7.9019	5.4529	5.6267	7.1491	5.9059	5.3975	6.9922	7.4482	7.7231	7.0159	5.826	6.3892	6.7268	6.5412	6.8279	6.2207	7.3813	5.694	5.6109	5.2491	6.7754	5.9628	7.0084	7.1245	6.578	7.31	6.6172	7.038	6.1841	7.0157	8.4672	7.7509	6.8146	6.5692	5.9577	7.4224	6.6109	7.1297	6.0411	7.528	6.508	6.9819	6.7831	6.787	3.9955	8.4146	7.5605	7.6638	7.038	6.4759	9.1647	7.5639	7.0387	6.7494	8.719	6.8025	7.866	7.1478	7.1827	5.7766	9.0456	4.4561
PF3D7_1228800.mrna1_1	PF3D7_1228800.mrna1_1;2568	2568	7.615	6.5618	7.222	6.1639	5.3252	6.2595	5.6433	5.3234	6.1619	8.0772	7.2702	7.7731	6.188	5.5714	6.6465	5.9825	6.3427	6.5286	5.0896	6.6314	8.5854	5.5116	7.3406	5.9281	5.7581	7.4888	5.6668	5.4647	6.8484	7.1525	6.5371	5.8035	5.9406	7.7456	6.2702	4.7876	5.5119	6.399	7.254	5.9565	5.6035	5.0228	5.3695	5.8291	6.4864	5.4692	6.8721	6.2309	5.4967	7.5378	5.9481	6.9388	7.0712	6.635	7.7332	4.5021	5.5892	6.4398	6.9103	7.0127	6.4803	7.3147	7.0992	6.1665	6.8828	7.1808	4.3413	8.3053	8.3841	7.0479	6.2675	5.8875	8.1668	6.6056	7.5994	6.7115	8.7767	5.5765	7.1971	6.2313	7.2725	5.1198	8.6961	6.3547
PF3D7_1228800.mrna1_1	PF3D7_1228800.mrna1_1;2569	2569	7.6341	6.8165	7.5597	5.8775	6.1815	6.9923	5.6165	6.2664	3.2063	7.4812	6.7828	7.4407	5.9832	6.2988	5.8873	5.8184	6.007	7.9813	5.6162	6.3738	7.9732	5.588	7.3295	7.058	5.9528	8.7137	4.9203	6.2252	5.5314	7.3219	7.4308	7.1695	6.2744	6.5113	7.7741	4.281	5.3306	6.2515	8.399	6.3112	6.0002	5.3583	5.8237	6.1653	6.2246	5.2884	6.9563	7.302	5.3377	5.7613	6.4264	6.8257	8.2031	6.9202	7.0667	5.6008	6.1514	6.3756	6.5275	6.9409	6.2284	7.4152	6.1326	5.8746	6.293	6.5347	5.4561	6.5812	7.5023	5.8691	5.634	5.4848	7.8742	6.8995	7.6385	6.027	8.3401	6.0809	6.8171	6.7641	6.2845	4.9662	7.3826	6.127
PF3D7_1228800.mrna1_1	PF3D7_1228800.mrna1_1;2570	2570	7.3551	6.6368	7.6504	5.4026	6.0186	7.113	6.285	6.8209	5.9395	7.2979	6.2696	6.8378	6.1552	4.9054	6.438	6.106	7.1666	7.834	6.3637	7.8876	13.6086	6.4187	4.0036	6.5851	4.5466	8.9123	5.8204	5.1886	8.1929	10.3279	7.1102	7.2411	6.3316	6.7009	8.0751	4.8763	5.3899	6.5059	9.2129	5.975	5.8128	5.7525	5.6929	6.4885	7.6938	6.4984	6.4896	8.3915	5.5616	6.7231	5.8958	6.8093	8.79	7.0802	6.8186	5.554	5.9738	6.1785	5.9791	7.5084	6.1914	11.6173	7.2588	5.8921	9.2052	7.495	4.6398	6.4456	6.3357	6.5835	6.373	6.054	7.9852	6.4707	7.6864	6.4135	11.8847	6.7319	6.0845	6.7708	7.5403	5.2817	7.4931	6.1037
PF3D7_1228800.mrna1_1	PF3D7_1228800.mrna1_1;2571	2571	7.756	6.602	7.6386	6.4588	5.8585	7.0967	6.4848	6.4696	5.7263	8.44	7.3608	6.8022	5.9894	6.5297	7.6802	5.3363	7.3804	7.5315	6.5736	8.4802	9.6573	6.2157	8.7416	6.9029	5.6311	8.4648	6.6302	6.1283	9.1503	7.4955	7.3279	8.6145	7.5036	6.7634	7.812	6.2937	5.8723	6.5587	9.3595	6.5287	5.8902	5.5922	6.3978	9.491	7.335	6.8298	7.3456	9.0889	5.8061	6.1667	6.8537	6.3574	8.3351	7.5151	7.4483	5.9095	6.1878	8.7643	6.5387	9.0238	5.6305	11.269	7.0327	6.093	7.4135	6.5758	4.3923	7.5343	7.685	7.624	7.2061	6.105	8.9394	7.1298	9.354	6.9945	11.4858	7.022	6.9762	7.4886	7.0287	6.3837	8.2485	8.3187
PF3D7_1228800.mrna1_1	PF3D7_1228800.mrna1_1;2572	2572	7.949	7.2815	9.0953	6.1896	6.2302	7.866	6.11	6.1274	5.61	7.8133	6.2657	6.9053	6.2756	5.4182	7.6236	6.067	6.3577	8.5953	5.488	8.7402	8.7814	5.4909	7.0496	7.6207	6.0734	9.0381	6.188	5.0193	9.0507	7.5893	7.0186	7.588	6.8752	6.5008	8.7212	6.0181	6.5583	6.5474	9.6977	5.3111	5.073	6.7909	6.5447	7.8839	6.9771	6.2504	6.4217	9.2338	5.8379	11.1894	7.1213	6.9849	9.8906	6.8354	7.0442	5.9122	5.8782	9.6778	6.541	10.5198	5.889	11.3587	7.212	6.5804	6.0919	6.4426	5.7618	9.127	7.1262	6.5998	5.8079	4.6513	10.1564	6.5187	10.5736	6.5604	11.1539	6.2638	7.5668	7.197	7.0366	6.1566	10.0071	6.982
PF3D7_1228800.mrna1_1	PF3D7_1228800.mrna1_1;2573	2573	7.745	5.9586	6.6564	6.8408	6.0306	7.6298	5.9667	6.2447	6.8987	8.0083	6.9828	6.7617	6.5133	5.6736	8.0041	6.3406	6.083	8.3377	5.5696	9.1286	8.9269	5.5564	8.2504	6.6122	5.5699	8.169	5.9373	5.7814	9.9754	6.6822	7.5892	7.7844	6.3602	6.1287	7.9651	4.3045	6.7576	6.2407	9.6087	6.2854	3.7634	6.4712	6.3005	8.3281	7.3144	6.2192	6.5129	9.4244	5.7417	8.9928	7.6656	6.3058	7.1084	6.8014	6.6472	5.7525	6.2685	9.6124	6.5295	11.7093	6.945	11.4035	7.2481	6.4822	6.189	6.382	4.7181	9.138	6.4856	7.2032	6.4943	6.0007	9.8366	7.0023	11.8976	6.6359	11.3652	6.7234	7.56	7.5753	6.3429	6.2439	9.9882	5.6331
PF3D7_1228800.mrna1_1	PF3D7_1228800.mrna1_1;2574	2574	7.5337	6.4253	7.4742	5.91	5.6707	7.9705	6.3703	6.5521	4.4621	8.3194	6.7065	7.369	5.2716	6.5179	7.8345	5.0457	6.3322	7.5367	5.5595	9.5421	9.6611	5.5919	8.2333	6.7036	6.3031	7.4224	6.3289	5.6126	9.7619	7.4468	7.1052	8.4393	6.9171	6.3868	6.6119	4.9759	5.7884	6.5385	9.8963	6.6247	4.9791	6.1904	6.4279	8.2706	6.4907	6.3681	7.1382	9.1795	6.6605	5.2353	7.4143	6.1245	7.12	6.0297	6.0179	5.0968	6.0581	9.5074	6.007	10.9845	6.4229	11.0833	6.7129	7.0543	5.0913	6.1689	2.9355	7.3199	6.6264	7.026	7.3972	5.7027	9.8527	6.0363	11.3323	6.9841	11.6665	6.8481	7.2619	6.0546	6.6956	4.3519	8.0629	5.6138
PF3D7_1228800.mrna1_1	PF3D7_1228800.mrna1_1;2575	2575	8.175	6.1285	5.5323	6.418	6.3607	9.3505	5.4279	5.1619	6.4413	8.1921	6.2282	6.7159	5.8395	6.0275	9.0613	5.8445	5.8301	7.4211	9.8329	8.9903	9.925	6.0828	8.3285	9.2471	5.7353	6.2728	6.5057	9.3986	9.5931	7.8595	7.0584	7.9218	9.0024	6.4273	6.6368	5.6011	5.6876	12.573	10.231	5.7298	5.6232	5.5059	5.995	7.2893	7.2177	7.1047	12.7324	9.9686	5.9474	5.0682	7.501	5.8192	8.058	6.019	6.1809	5.1465	5.6938	9.4817	5.5705	10.8248	5.8166	10.6935	6.5788	5.76	5.434	5.8138	4.5862	7.2682	7.812	7.441	5.8133	5.9376	9.4381	6.9423	11.2128	5.9472	11.1336	6.1064	7.1509	6.3894	6.7407	5.0652	7.9639	5.0036
PF3D7_1228800.mrna1_1	PF3D7_1228800.mrna1_1;2576	2576	8.3026	6.5863	6.3646	7.3554	6.1855	8.4972	5.972	6.6493	6.0237	8.8191	6.2201	6.9285	6.7133	6.8532	8.4895	6.073	6.4689	8.2391	10.3485	9.2023	9.952	5.1301	8.7695	9.4694	6.0496	7.6506	5.79	9.264	9.6008	7.5886	7.3258	8.8468	9.0937	6.6147	6.7807	6.3149	5.9333	13.3318	10.1638	5.4101	4.7934	5.4449	5.77	7.4487	7.978	6.5735	13.5099	10.2967	4.9662	5.6784	7.8052	5.4812	8.5879	6.5913	6.33	6.3806	6.7513	9.6292	5.9059	11.2738	6.4854	10.9988	6.2952	6.2549	6.6061	6.8678	3.7772	7.4652	5.7848	6.9899	7.0861	6.6922	9.5229	6.1781	11.3634	7.5932	11.2792	6.3802	7.1646	7.1908	6.6564	5.9665	8.9204	5.9203
PF3D7_1228800.mrna1_1	PF3D7_1228800.mrna1_1;2577	2577	7.3486	5.4806	4.742	6.8494	5.9162	8.638	3.7592	6.0466	4.6299	7.9487	7.2931	6.6506	6.5333	5.8728	8.5355	5.9491	6.0135	8.1207	10.721	8.9198	9.1026	4.8972	8.0362	9.7519	6.5604	7.2836	5.6366	9.969	9.5154	7.2585	7.4245	6.8223	9.5496	7.2631	6.6943	4.0108	5.0228	13.7113	10.7528	5.7887	5.3477	5.4128	6.2184	7.6864	8.0038	6.1955	13.6822	10.5992	5.3642	7.8128	6.9707	5.1375	5.367	6.6913	6.4343	6.1942	6.4075	9.9463	6.489	11.3705	5.3194	11.1967	7.057	7.6015	6.8369	6.2462	3.6276	7.0306	7.1214	6.2587	6.4211	5.8856	9.6124	6.3796	11.4899	6.1829	10.979	7.1253	7.9723	5.405	6.5607	5.1164	7.9816	5.9516
PF3D7_1228800.mrna1_1	PF3D7_1228800.mrna1_1;2578	2578	7.2915	6.4266	6.0755	6.982	5.8736	8.7339	5.6673	4.8679	5.1502	7.4752	5.7336	6.1438	6.2128	5.5714	8.3104	5.1127	4.8605	8.4442	10.0045	8.7603	8.1965	4.8718	6.7223	9.1713	5.4009	6.7703	4.5729	9.3349	9.344	7.6465	6.6424	6.4426	8.8589	5.3416	5.7637	4.189	5.189	13.469	8.6985	5.6971	5.2532	5.1189	6.0186	7.5247	6.97	7.06	13.5212	8.1527	5.8222	5.5201	7.6696	5.9986	5.8382	6.4922	6.6809	5.0618	5.7195	10.1365	5.0866	11.0725	5.898	10.4842	6.9673	7.4429	6.0215	6.4398	5.4614	7.3854	5.8924	6.3561	6.0123	5.3816	10.1814	6.504	11.1044	5.4861	10.7789	5.5527	7.4613	6.4955	6.2192	6.5404	7.7452	5.7874
PF3D7_1228800.mrna1_1	PF3D7_1228800.mrna1_1;2579	2579	7.4323	5.7506	5.4313	5	5.8271	8.2479	4.4256	4.3118	4.6064	7.6656	6.0226	5.684	5.1123	4.7903	7.9886	5.5198	5.1001	6.6747	9.8684	8.4229	9.7042	5.0496	5.9665	8.9466	5.2551	7.9569	4.4995	9.3574	8.8155	7.2078	5.4077	5.033	8.9317	6.2568	7.8232	5.1791	5.5856	12.9965	7.3388	4.2211	4.942	2.7613	5.1514	7.1213	5.4535	5.6829	13.2341	7.4078	4.8304	5.1318	7.0179	5.2265	4.1268	5.6241	6.4162	5.2506	6.0224	8.8769	6.2808	10.0036	5.5573	10.1465	5.7393	6.9984	4.0117	6.7313	3.3576	6.7098	6.1878	6.3259	5.4273	4.6656	9.0077	5.2513	10.3669	5.3646	10.1167	6.1763	7.5494	4.8032	6.682	4.8258	7.6861	5.4611
PF3D7_1228800.mrna1_1	PF3D7_1228800.mrna1_1;2580	2580	6.5438	5.5586	5.1595	6.0934	5.1639	8.346	4.8836	2.7929	3.86	6.946	6.2057	5.8684	6.5347	5.8467	8.4927	4.9602	5.6871	5.463	9.225	8.2707	9.4912	5.436	6.7658	8.7928	5.8642	6.9381	3.3016	9.1319	8.7178	6.7707	6.5809	6.7253	8.8718	5.8587	6.511	4.5033	5.7374	13.3354	8.4675	5.0036	4.916	5.6633	7.1498	7.5622	5.844	5.5847	13.791	8.0579	5.2713	5.4828	7.0025	5.8397	4.9937	5.5656	7.2304	5.9948	4.9905	9.6389	6.8121	10.9136	5.6971	10.8557	6.3609	7.2206	4.634	6.3612	4.935	7.077	6.8467	7.4373	6.5901	5.1851	9.3513	6.5343	11.0225	4.7469	10.8486	6.9365	7.5979	5.5829	6.7838	3.7814	7.3626	6.9435
PF3D7_1228800.mrna1_1	PF3D7_1228800.mrna1_1;2581	2581	6.3586	6.1747	5.9834	7.3459	4.3169	8.7953	5.2574	6.194	4.3909	8.688	5.8331	5.0277	7.3311	4.2479	8.5488	5.704	5.1587	4.8639	9.6819	6.6184	8.7675	4.985	6.9845	9.007	4.9274	5.8696	3.1375	9.5386	7.3405	6.9982	6.7625	6.0383	8.5072	5.8027	5.6679	5.348	4.9435	12.7841	6.8172	5.3169	4.3695	5.04	5.6191	6.5143	6.3397	5.7889	13.3356	6.9391	4.8605	5.1953	7.8471	5.0849	4.1276	5.0836	6.9377	5.1461	5.879	10.3247	5.7409	9.3834	5.8938	10.2492	6.1475	7.4413	3.6622	5.3122	4.3031	6.3961	5.9588	6.8728	5.9653	4.8822	9.4838	6.1024	9.2948	5.561	10.4213	6.9752	7.5806	5.7745	5.8812	5.0121	7.2505	7.425
PF3D7_1228800.mrna1_1	PF3D7_1228800.mrna1_1;2582	2582	7.9758	5.5659	4.7887	5.2184	3.5922	8.2629	6.7339	4.926	4.0444	7.8559	6.643	5.4303	5.8951	4.0461	8.9558	5.4935	6.1254	5.889	9.4388	5.6302	6.3949	3.7181	5.824	8.9049	4.888	5.1751	5.0076	9.145	6.2908	6.2087	6.6956	5.4832	8.1582	5.7167	4.5078	4.0968	5.2694	12.8146	5.5339	4.975	4.5484	5.0712	5.3768	5.2479	7.1133	7.1163	13.1742	5.2479	4.8043	4.4886	5.8225	5.3187	2.3978	5.2596	6.598	5.0237	5.9602	10.5348	5.3096	4.9575	4.3169	9.6476	7.3261	9.9046	4.6685	5.7613	4.2668	5.4141	5.6259	5.6716	6.1795	5.1436	9.8971	6.0468	6.4914	4.7761	9.6932	7.7332	8.8837	5.4506	6.4109	5.9371	5.9914	5.7777
PF3D7_1228800.mrna1_1	PF3D7_1228800.mrna1_1;2583	2583	6.4583	5.8158	6.9597	5.3038	4.5084	8.1109000000000009	4.627	4.8505	5.6413	7.2295	5.4026	5.375	5.6135	4.6259	8.3608	5.4803	5.6073	4.135	6.1556	4.861	7.8285	4.8919	5.7495	7.0513	5.6966	5.0184	5.5862	5.5573	5.6625	7.1292	6.156	5.0557	6.2724	5.2327	4.848	3.8972	3.488	9.2407	5.7748	4.7032	4.2464	4.634	5.6999	5.6516	4.8012	5.7271	9.7315	5.8084	3.3462	5.6594	6.2323	5.8222	3.8669	7.4543	6.537	3.3219	5.0308	5.8863	5.4512	4.6915	5.1875	6.1144	6.8116	6.3261	4.5072	5.4548	5.3172	4.9846	5.5472	7.0827	6.0512	5.1404	7.0356	6.2359	7.0204	5.7639	7.8804	6.3356	6.9132	5.5497	6.2917	6.1871	6.2363	5.4131
PF3D7_1228800.mrna1_1	PF3D7_1228800.mrna1_1;2584	2584	6.2394	4.8807	4.7431	5.0557	5.1603	7.5255	4.5613	3.8875	4.4751	5.9519	5.2731	5.1863	4.9672	5.0308	7.3419	4.1416	4.9345	4.7751	3.7655	5.8709	6.6974	4.3161	4.9528	5.9179	5.0887	4.2772	5.0579	4.257	5.4269	5.111	8.0634	3.541	4.6352	6	4.8763	2.8298	3.9937	4.6064	5.3854	4.2854	5.7266	4.9955	5.0352	5.1247	5.3334	4.235	4.7613	6.5195	4.7798	5.6943	5.8965	5.3169	3.857	5.2487	4.4396	4.3688	4.8595	6.1071	5.4209	5.5814	5.3399	6.0065	6.1231	6.52	7.0649	5.0811	5.1815	4.8841	5.4162	5.6282	4.9231	4.5838	6.7257	4.4692	6.1898	4.3082	7.085	6.2263	6.9275	7.0183	5.3001	4.8963	4.554	3.6017
PF3D7_1228800.mrna1_1	PF3D7_1228800.mrna1_1;2585	2585	6.454	4.9791	5.9279	4.6194	4.126	7.5791	5.4947	4.6508	5.3226	5.7423	3.9001	4.7131	5.1489	4.9193	6.0856	5.7309	5.0179	3.7782	4.6854	5.8938	8.6045	4.2055	5.7079	5.9869	5.374	4.0391	5.235	4.2987	5.3733	6.5592	5.7679	4.5416	5.4506	5.2384	4.7225	3.1177	4.7703	5.437	5.8753	3.8248	4.9331	3.1144	5.4909	5.6177	5.319	5.8435	5.5364	5.6035	3.568	5.8369	5.218	6.1348	4.3875	5.5868	6.0762	4.431	5.1318	6.5312	5.5625	5.2024	5.8202	5.5404	5.931	6.0648	5.4525	5.4702	4.4925	5.5948	4.157	5.3618	5.3223	5.4621	7.5609	6.8585	6.1191	4.7991	7.2375	6.8277	6.8596	5.2653	6.0581	4.2824	5.7918	4.2972
PF3D7_1228800.mrna1_1	PF3D7_1228800.mrna1_1;2586	2586	5.9488	5.0687	6.3174	4.4899	4.3161	7.0977	5.4016	5.2261	4.1285	6.3554	4.6826	4.1185	5.2106	3.7015	6.1649	5.375	4.3526	3.9477	4.7955	4.4575	8.6184	4.1169	6.5419	6.0715	7.0347	1.6736	4.5527	5.1623	5.7819	6.4079	5.7811	5.8652	6.0261	6.8723	2.862	4.4509	4.1595	5.7737	6.915	3.2157	4.7495	3.8146	4.4957	5.076	4.588	4.4336	5.7214	5.8186	4.568	4.9959	5.1687	5.939	3.7602	5.5577	5.2836	5.4774	5.2491	5.5207	5.5258	4.3298	5.0631	6.5665	5.9869	5.7021	4.7677	5.3132	4.4053	5.5376	6.3768	6.1375	5.2735	3.9745	6.5664	5.9878	5.7503	5.4057	7.4711	5.3537	7.2144	6.1912	4.9704	4.5892	5.0405	5.4816
PF3D7_1228800.mrna1_1	PF3D7_1228800.mrna1_1;2587	2587	6.1552	5.4246	5.8045	5.3568	4.2126	7.563	5.1206	5.2311	4.6064	6.4809	4.8851	4.6159	4.2388	3.1985	6.1089	5.2277	5.1623	4.8212	4.153	5.2698	7.9096	3.8298	6.194	6.1747	6.9228	4.5084	4.9439	4.9307	6.1052	6.4992	5.599	4.5392	6.2897	7.1964	4.8763	3.8963	5.4209	5.3259	5.1272	6.1127	3.3951	2.4594	5.3712	3.9809	5.1048	5.9411	5.7848	5.5059	4.2713	5.1859	5.9033	5.1043	3.696	5.527	5.4731	5.5097	3.4114	6.0947	7.2803	4.7897	4.9542	6.8532	5.9435	5.9934	4.6082	5.4499	4.8283	5.0531	7.4722	5.9948	4.8027	4.4874	7.1701	6.7199	5.9896	5.823	6.7756	5.8721	6.8902	5.464	5.3484	3.1144	5.2928	6.0306
PF3D7_1228800.mrna1_1	PF3D7_1228800.mrna1_1;2588	2588	6.6333	5.3201	5.4185	5.6223	5.7325	7.3975	4.4074	4.9523	5.2269	6.9643	6.0345	6.4386	5.7934	4.4019	6.0798	5.3771	5.441	4.4012	5.3205	6.2845	8.9073	4.0505	6.2922	6.1898	7.1494	4.8875	4.9686	3.8963	5.8495	6.4663	6.0598	4.5279	6.2882	7.2912	4.2032	3.5373	5.3947	5.7827	5.6235	5.246	4.7602	5.5106	6.1033	4.649	6.5555	5.0781	6.0081	4.4229	4.7719	5.9098	5.3125	5.8597	4.1235	5.6226	5.5311	5.2976	5.9435	4.4094	6.5019	4.0548	5.2965	6.8026	5.9727	6.2248	6.583	5.3799	5.4336	5.2957	7.1154	5.6693	5.1367	4.4039	6.6639	6.2731	6.0072	4.7944	7.6058	7.318	6.2715	7.0516	6.2869	5.3494	5.9953	6.6525
PF3D7_1228800.mrna1_1	PF3D7_1228800.mrna1_1;2589	2589	6.5469	5.4679	4.3785	6.0468	4.7334	8.1054	5.3107	4.9551	2.7485	6.2996	6.0896	5.541	6.5027	8.1603	7.7654	6.281	5.3809	5.4663	7.7897	5.4289	9.9475	4.116	7.1564	10.3275	5.804	3.8237	5.2126	6.6333	5.8639	7.0765	4.9986	6.2001	10.3842	5.8392	4.5515	5.1751	4.9791	5.5862	5.6444	4.749	4.0695	2.8156	5.1627	4.7939	6.1655	5.3747	6.269	4.5898	4.7903	6.0498	5.7129	4.6088	5.3858	5.0233	5.5577	4.1595	5.4356	6.6586	5.9516	5.0175	4.904	7.1441	7.3678	6.419	5.3266	6.152	4.9495	5.8919	6.2137	6.4184	4.5898	5.5311	6.8469	7.7732	6.2679	5.5622	7.9508	6.9363	6.5677	4.935	6.6981	4.9556	6.5609	6.0175
PF3D7_1228800.mrna1_1	PF3D7_1228800.mrna1_1;2590	2590	5.9064	5.1695	4.9203	5.3384	4.5354	7.8206	4.9704	6.4236	2.6848	6.038	6.142	6.367	6.0398	2.8135	7.7475	4.7996	6.3681	4.0179	3.3448	4.6381	6.43	4.7377	5.7751	8.0565	3.497	4.6124	3.9079	5.2898	6.0411	7.3079	5.9392	4.3709	9.2362	5.3975	4.8171	6.9239	3.5534	5.2106	5.8326	5.0426	3.5934	5.2434	4.7538	3.8012	5.2238	4.4502	4.8253	5.0583	4.9621	7.1177	5.5129	4.4263	4.9236	5.0947	5.6413	5.5033	5.0108	5.2843	5.9488	5.9246	5.5546	6.0496	6.3505	6.2096	7.5053	5.8654	3.859	5.1603	7.5203	4.6893	5.7578	6.3207	6.2583	6.21	6.3025	5.9369	7.5582	6.0736	5.4433	7.6581	5.5975	4.6656	7.3446	6.5297
PF3D7_1228800.mrna1_1	PF3D7_1228800.mrna1_1;2591	2591	6.4983	5.3183	4.3653	6.2791	3.5173	7.5846	5.5132	4.9155	2.3978	6.3336	5.384	6.6179	5.2694	3.2869	6.5659	6.4975	4.8728	3.9616	3.8914	4.9231	6.3868	3.2943	5.2817	4.3576	4.8679	4.7819	4.8217	4.7404	4.9968	6.8124	6.3908	4.591	6.0616	4.9231	3.0321	3.0548	4.0609	5.2731	5.7642	4.2502	3.7431	4.7501	5.0892	4.4449	5.5129	3.6656	4.6352	4.6736	2.8115	4.9819	4.6276	4.7257	5.1679	4.669	5.6439	3.85	5.7533	5.8721	7.0118	6.8655	5.4614	8.1694	7.1825	5.8181	7.8937	5.8053	4.1035	5.6628	5.8339	5.8587	3.5898	6.7944	6.9422	7.3866	5.6389	7.7085	7.6318	6.1617	5.8286	8.4584	5.9246	4.7274	5.8934	5.8555
PF3D7_1228800.mrna1_1	PF3D7_1228800.mrna1_1;2592	2592	7.1453	6.2271	7.2653	5.5892	5.3316	8.4967	4.7602	7.0749	3.6859	7.8938	6.7948	6.7574	5.9891	7.0609	8.3568	6.3918	6.2621	4.3327	5.4838	6.3131	8.0647	5.4121	6.4736	4.7814	6.984	4.8654	9.7494	5.5552	8.1311	8.2299	7.2985	6.4568	6.1387	8.6459	5.4548	10.2551	4.1383	6.5322	6.297	5.0993	4.9155	5.5388	5.4896	5.4725	5.8746	5.0896	6.5073	6.2858	3.5373	7.5129	5.511	5.857	8.7283	6.9481	7.3212	4.6328	6.8823	5.5426	8.2169	6.0477	5.8445	7.1197	8.3722	5.4767	8.4524	8.0231	6.4436	8.2687	9.9604	7.5982	5.1338	8.1991	6.5823	8.3767	7.0429	6.6194	8.0887	7.3131	6.1595	8.3942	8.251	6.9573	7.5798	9.9567
PF3D7_1228800.mrna1_1	PF3D7_1228800.mrna1_1;2593	2593	7.1532	5.3593	6.6324	5.6682	6.7354	8.2004	5.5122	4.735	5.735	7.4912	6.5774	7.0867000000000004	6.3951	6.7988	8.1885	6.4293	5.3295	2.9392	4.8728	6.451	7.7439	4.8634	6.0826	5.8271	8.0633	6.6394	4.025	3.3161	6.7193	7.2313	6.7745	3.8826	6.2512	8.7437	6.8257	3.8738	5.1338	5.6761	7.1711	6.1363	5.285	6.0199	5.6424	5.607	6.5081	6.5629	5.7511	6.517	5.9314	5.9298	5.4938	5.8467	6.5814	6.5738	6.7803	4.7393	6.5981	5.921	5.1404	5.6585	5.6562	6.5287	8.5905	4.6639	7.4523	6.9439	6.595	4.6387	5.8298	5.966	5.354	7.4302	8.036	5.93	6.4645	6.9174	7.547	7.4263	5.9832	7.843	7.5474	6.6091	6.0437	6.2439
PF3D7_1228800.mrna1_1	PF3D7_1228800.mrna1_1;2594	2594	8.91	5.9766	6.3279	6.6358	5.6915	8.2733	5.9768	5.6276	5.4416	9.3386	6.3621	7.3608	6.1849	6.1268	7.8004	7.5638	6.3076	5.1882	4.8324	5.3431	9.7048	3.7192	5.2365	8.5922	7.6876	6.239	4.054	5.3056	6.2513	8.9358	7.2091	4.6513	9.1576	8.487	6.1631	4.0807	4.6147	5.6308	8.2747	4.7241	4.3241	5.0798	6.1008	5.8081	8.5922	7.4707	6.8928	8.3924	7.7578	7.6522	6.5584	6.0081	10.9102	6.7799	6.334	8.5273	7.0061	6.9237	5.8819	7.5096	6.1471	6.2841	9.0731	5.0972	7.4338	7.1834	6.5845	4.6047	6.377	5.7527	7.7847	8.173	7.7098	5.4479	7.9773	7.0682	8.1186	7.1838	6.4591	7.9053	7.3845	7.2213	3.847	5.5432
PF3D7_1228800.mrna1_1	PF3D7_1228800.mrna1_1;2595	2595	6.7328	5.6259	5.4326	6.5966	3.4289	6.9956	5.565	5.8667	3.9588	6.2675	5.6551	6.6985	5.9399	6.0934	7.0951	6.0081	5.6859	2.4087	4.3399	5.1094	8.3247	5.211	6.1239	9.3017	7.1398	5.6328	4.384	4.8669	5.1289	7.8651	6.6295	6.3078	9.2035	8.3357	4.9809	4.1497	5.087	6.6014	6.0997	3.6005	4.3695	4.218	4.6594	4.3198	5.8402	4.9718	6.1791	5.2102	4.3484	6.7283	6.0405	5.8657	5.9472	5.3916	3.6826	5.3611	6.1617	6.9203	5.3954	5.0144	5.5978	5.7677	9.1689	6.0221	7.1618	7.2339	7.4136	4.857	6.2332	5.9074	5.3092	7.7613	7.7714	6.8903	6.2797	5.9873	7.8437	7.6769	6.5633	7.3752	7.7466	8.3666	5.5552	4.5242000000000004
PF3D7_1228800.mrna1_1	PF3D7_1228800.mrna1_1;2596	2596	6.4867	5.5033	8.1122	6.3056	4.641	7.8817	4.6747	5.3143	5.3516	6.9674	5.8627	8.608	6.0663	5.4019	8.0508	5.3205	6.3391	5.0522	4.6792	6.6292	9.7014	7.7932	6.8153	6.3228	7.9893	5.5283	5.257	4.6053	6.5524	8.0151	8.1165	5.988	6.7654	8.8361	5.8819	4.3334	4.6299	6.133	5.2649	3.4449	4.565	4.5236	5.6522	5.0721	6.1235	5.0475	5.7631	6.2223	5.2468	7.5288	4.9122	6.6854	6.6511	5.5179	5.8344	4.3611	6.5836	5.6522	6.2675	6.9934	5.8517	6.5376	7.3115	5.5996	7.1791	7.82	7.4545	5.6261	7.8744	5.922	5.4124	7.168	7.6182	7.5451	7.8223	6.3927	7.4755	7.1835	6.5	7.5236	7.5619	7.9673	6.4246	7.0852
PF3D7_1228800.mrna1_1	PF3D7_1228800.mrna1_1;2597	2597	7.1848	5.3764	6.3315	7.093	5.6932	8.6959	5.2821	4.9588	6.4538	7.1232	6.7017	8.6077	6.6194	6.4258	8.9647	5.4777	6.1216	6.6946	5.1823	7.4658	10.3517	8.2662	6.1274	7.2874	7.4815	5.6032	5.0531	5.5286	7.0996	7.685	8.0098	6.2523	7.3199	8.7597	5.3255	4.3491	4.7835	5.9866	5.101	4.6576	4.4074	5.1583	5.8777	5.7871	6.6836	5.5838	5.6326	5.1587	4.6369	7.1232	5.4496	6.7787	5.852	6.589	7.502	4.5361	6.4581	6.7866	6.5353	4.7761	6.033	6.849	6.793	5.921	7.9657	7.8672	7.1838	5.0018	8.1987	7.1954	4.8243	7.3821	7.8084	7.6531	6.0529	7.3684	8.4704	6.1797	6.7115	8.1369	8.2596	7.1949	6.7127	7.9287
PF3D7_1228800.mrna1_1	PF3D7_1228800.mrna1_1;2598	2598	7.7173	7.5086	5.5829	6.9771	4.8963	8.2851	6.1865	5.4393	4.0583	7.1033	6.7428	7.3493	6.7286	5.3719	8.151	6.312	6.5092	5.4303	5.2292	6.6063	8.9298	4.9317	6.3533	7.1064	7.2419	5.1001	2.9317	5.2731	7.137	7.162	6.1389	5.5844	7.6495	7.9931	5.6949	5.2176	5.5699	5.7238	5.8339	4.3277	4.2787	4.7474	6.4189	5.0997	6.7477	5.3882	6.0369	5.1791	4.8344	5.5125	6.3151	6.4481	5.858	6.4256	6.2504	4.9787	6.8058	6.3975	6.2897	5.9138	5.6761	7.4714	6.3491	5.5868	7.4491	7.3851	7.7179	6.3682	7.2689	6.527	5.5491	7.032	7.1071	6.8928	6.8318	6.2018	8.3125	6.8924	6.4376	7.4844	7.7425	8.4963	5.7866	6.2073
PF3D7_1228800.mrna1_1	PF3D7_1228800.mrna1_1;2599	2599	6.6614	6.1562	5.464	6.2728	4.2906	7.7321	5.2219	4.8384	4.2001	7.1502	5.8061	7.7606	5.905	5.0959	7.5284	4.9236	5.8502	3.121	3.7214	6.4759	7.1177	5.2353	5.4611	6.7499	7.403	3.9222	5.504	5.406	6.6539	6.6767	7.2589	5.0413	7.166	7.5829	4.8455	4.0339	6.042	5.4938	4.2735	4.7366	4.1882	4.641	5.5735	5.9891	6.2658	4.8585	5.636	4.8012	2.7613	5.9934	6.1859	6.0509	4.4614	6.4683	6.5308	4.0755	6.1089	6.1965	5.5176	5.2869	5.9653	6.8642	6.9185	4.9887	7.759	7.4075	7.5874	4.1185	6.4355	6.9953	5.0321	5.5595	6.3198	6.965	6.3223	6.6765	8.467	6.2327	5.4403	8.1413	7.3453	8.1528	5.545	5.8755
PF3D7_1228800.mrna1_1	PF3D7_1228800.mrna1_1;2600	2600	6.3519	6.3763	5.076	6.1727	4.6656	7.5055	6.921	5.5629	4.9575	6.3723	5.998	6.6629	4.8253	3.1424	7.7315	6.5237	4.6899	4.9312	4.238	6.6897	6.8691	5.323	5.5037	7.1186	6.7696	4.1457	4.1643	5.5151	6.8167	6.6712	6.1008	4.8053	7.0924	7.7706	4.5497	4.5838	4.7452	4.0268	5.1611	2.0704	3.991	5.3809	6.0949	5.5148	6.7009	5.348	6.0391	5.3586	3.0479	4.5759	5.3349	5.575	4.7981	6.3114	6.0641	4.0488	6.0813	6.5746	4.7835	6.0036	6.0809	6.4968	6.4185	4.8723	7.9165	6.6601	7.8323	4.2593	6.8774	6.0429	4.4764	5.7692	7.8505	6.2294	5.3813	6.8287	8.4308	6	5.9243	8.232	7.1319	7.6212	5.2196	6.4666
PF3D7_1228800.mrna1_1	PF3D7_1228800.mrna1_1;2601	2601	5.8522	6.3993	4.6053	5.2223	3.7506	7.3234	4.9016	3.9193	4.2795	5.2502	6.7193	6.068	4.8699	3.157	6.6531	4.6112	5.2079	3.6668	3.2884	4.9425	6.3105	4.6165	5.2067	4.8253	7.7242	4.765	5.3208	4.4621	4.9787	6.2458	5.5151	3.3757	5.7929	8.465	4.7252	4.3923	4.9547	4.1027	4.8043	4.4899	3.4087	4.9593	5.3183	5.3198	4.5759	5.8627	5.1243	4.5987	5.1355	4.1069	4.9676	4.8171	3.0531	6.1328	4.4269	2.7312	5.0461	5.8043	5.2338	4.9639	5.4835	6.4598	5.8359	4.0917	4.6029	4.6171	6.0363	5.0587	5.3345	5.1518	5.0063	5.114	5.033	5.1481	4.3653	4.6831	7.9086	5.2242	5.7546	5.684	5.3491	6.0016	5.6977	4.4601
PF3D7_1228800.mrna1_1	PF3D7_1228800.mrna1_1;2602	2602	6.6852	5.986	5.6005	4.4535	2.3248	6.3096	4.9547	4.5747	2.6938	6.5569	4.735	5.6314	4.2517	4.4822	5.4542	4.9236	4.7463	4.4256	4.7131	4.9977	5.2724	4.1914	3.568	4.5141	5.4735	2.5898	4.9472	5.1189	5.4246	6.1305	5.9314	3.5595	5.615	5.812	4.3498	5.1815	6.1959	4.723	6.4933	4.2071	5.4748	4.4033	5.0579	4.8851	4.7729	4.7986	5.8442	5.3092	2.8856	5.0648	3.8298	5.2824	3.4983	5.3067	4.6988	4.06	5.5062	5.6296	5.2638	3.84	4.8953	5.7323	5.7442	3.3089	5.5214	4.9026	6.7899	5.9343	4.3709	5.7732	2.9505	5.5835	6.2817	5.0241	5.3933	4.975	6.7725	4.9551	5.1383	6.191	3.7409	6.407	6.737	5.6215
PF3D7_1228800.mrna1_1	PF3D7_1228800.mrna1_1;2603	2603	6.4822	6.0132	5.0117	4.6247	4.5534	6.0056	6.4216	4.557	5.4253	5.6528	5.4107	4.4912	5.0807	2.5898	5.8263	6.2052	4.942	3.6171	4.7469	3.9523	5.5151	5.8948	3.8012	3.0479	5.4039	3.729	3.5717	4.6736	4.5429	5.0325	5.2664	2.546	5.155	4.9864	3.6893	1.4854	4.2735	4.4376	4.5273	3.5534	3.3505	3.6182	5.4459	4.2126	4.9764	3.511	5.3431	5.1177	3.4489	4.3001	5.3352	4.3882	3.126	5.5632	3.9193	3.2615	2.2141	6.9721	5.4175	2.8777	5.1043	5.4012	4.8304	4.2479	5.2357	5.1627	5.0014	4.4835	4.9523	4.5441	5.4363	4.3023	5.4205	4.2456	5.3653	5.0369	6.8248	4.9635	5.6585	3.86	3.669	4.0135	4.3052	5.3847
PF3D7_1228800.mrna1_1	PF3D7_1228800.mrna1_1;2604	2604	5.6267	5.1094	4.4476	5.0286	4.0224	5.8181	5.3882	4.2426	2.8053	4.6843	5.6337	3.5361	3.0496	4.1152	5.3431	4.7021	4.5729	4.1731	3.9098	5.5065	3.0824	3.1538	3.3937	5.2067	6.1564	4.0036	4.9373	5.3388	5.2242	5.4614	5.6764	2.852	5.558	5.5267	4.5886	3.3277	5.2411	4.6212	4.9919	3.2987	4.3023	4.1851	5.4951	5.5613	5.5622	5.1449	4.4867	6.908	4.5619	2.384	4.7506	5.0413	3.0755	6.0321	4.5747	3.5668	4.1811	5.6733	3.9345	4.5613	4.4963	6.1144	3.5211	4.5298	3.546	4.3118	4.6993	4.926	4.5398	4.1707	2.7655	4.6685	5.5308	4.7027	4.6696	5.5148	7.1971	5.6831	4.8615	4.4653	4.3639	5.1894	4.6387	4.4861
PF3D7_1228800.mrna1_1	PF3D7_1228800.mrna1_1;2605	2605	5.6433	7.8023	4.8654	4.3219	5.2743	5.5527	4.6229	4.4542	2	5.2861	6.0672	3.2311	4.2943	1.4276	3.3147	3.1424	3.5135	3.8934	4.5404	4.7756	5.7455	4.4912	4.9537	3.6679	5.0875	3.5753	3.9355	3.2296	5.9561	5.1759	5.2227	3.1127	4.8753	4.6702	4.9112	1.546	5.2059	4.8258	4.2758	7.0584	3.3992	2.9411	3.9458	3.2972	5.0383	3.1795	5.1803	7.4673	4.1202	5.0764	4.756	4.8982	4.0496	6.1012	4.4828	4.845	4.7576	5.1469	5.6047	5.6733	4.7104	5.5546	6.0936	4.06	4.5472	4.5723	4.0976	3.1506	4.3757	4.8699	3.7687	4.3526	4.9107	5.5871	5.5844	4.843	6.6296	5.1227	5.0365	5.14	4.8364	3.925	5.1739	5.0544
PF3D7_1228800.mrna1_1	PF3D7_1228800.mrna1_1;2606	2606	6.9122	7.1354	5.0206	5.3827	3.9467	3.9373	5.1156	5.5549	4.546	7.123	6.0115	4.4046	4.8659	3.4236	5.0879	4.5441	5.5503	2.111	5.238	4.8856	5.2642	4.1449	5.3937	4.5103	5.6885	4.4316	4.3957	4.8919	5.8866	5.2623	5.8135	5.2619	5.4326	5.2075	4.8924	4.0365	5.3944	4.634	4.9773	5.6194	4.2869	5.5236	5.2998	5.0875	6.0461	4.3103	4.546	7.8079	4.607	4.4469	3.0807	4.8063	4.0444	5.5333	4.8161	3.6264	5.2506	4.8135	5.1534	3.7049	5.8222	5.4286	4.3434	6.0005	5.8482	5.517	4.8836	4.7425	5.6876	4.5046	4.6112	5.0947	5.72	5.4293	5.9392	5.195	5.2475	5.9026	5.7936	5.911	4.9621	4.0738	4.9986	5.9241
PF3D7_1228800.mrna1_1	PF3D7_1228800.mrna1_1;2607	2607	5.5008	6.4031	6.1237	4.842	4.1514	5.4419	4.8495	3.6645	3.2388	5.7276	5.4718	2.9355	4.6323	3.4944	3.7602	4.9165	4.546	3.9203	5.3298	6.286	4.4046	3.3799	5.1957	3.26	5.68	4.4809	3.9364	5.4433	5.5435	4.9236	5.3402	3.211	4.9832	5.6355	3.969	3.8817	5.1001	5.3854	6.1123	5.3906	5.0913	4.4614	5.2998	5.2384	4.2928	3.7015	5.067	5.6539	3.8768	4.8758	6.0693	4.9579	4.2979	5.295	5.2832	3.1309	4.373	5.1914	5.0609	4.1675	5.0609	5.814	4.9326	4.3792	5.5981	5.6968	5.7301	4.6519	5.3345	5.9064	4.9593	5.1173	6.0674	4.5668	5.2705	4.5336	6.3207	4.0241	5.6851	5.8681	4.8639	3.5898	5.5573	5.5711
PF3D7_1228800.mrna1_1	PF3D7_1228800.mrna1_1;2608	2608	5.8497	6.3112	4.5129	5.0913	3.1969	5.5148	4.6999	4.7312	3.8278	4.5527	5.9103	3.6369	4.7137	5.0712	4.0036	5.2098	5.5601	4.6764	4.2713	4.6719	5.4087	4.5398	3.9231	5.3625	4.855	4.7328	4.8207	5.1831	4.5404	5.1731	5.4598	2.2987	5.5441	6.0972	2.696	4.3875	4.8545	5.3978	4.9045	5.7241	2.7677	4.3132	4.5928	4.9035	4.9937	4.6141	4.9991	5.128	3.5546	4.7225	4.8812	5.4373	4.0241	4.7126	4.904	2.852	4.2972	5.6465	5.7428	4.5154	5.5037	5.8379	4.916	5.4446	4.0976	4.9146	5.1056	3.742	6.1381	3.839	3.7687	3.7247	5.673	5.3491	5.1073	5.3056	5.9115	5.4867	6.0141	4.8605	5.5021	3.4621	5.0794	5.8721
PF3D7_1228800.mrna1_1	PF3D7_1228800.mrna1_1;2609	2609	6.1601	7.2309	5.251	6.0321	4.9298	5.9968	5.4202	4.235	4.6171	6.2007	5.6182	4.2824	5.3656	4.6724	5.1367	5.5429	5.7214	5.1623	5.1022	4.6229	5.9411	4.6094	5.0751	6.2132	5.6288	4.8304	5.9488	5.2931	5.1687	5.9914	6.2675	3.9477	5.7965	5.7592	5.6907	5.9205	6.0002	5.0819	5.1445	5.9246	4.6831	4.6398	5.6685	4.7602	4.7219	4.7819	5.7829	5.2917	2.3277	4.0522	5.2238	6.4094	4.9486	6.3161	5.2709	4.8364	5.0184	5.8681	5.803	4.7719	5.7546	6.5969	6.0259	5.5856	5.2547	6.1609	3.3248	5.3323	6.4308	4.6971	5.2638	5.367	5.1759	5.9775	5.2292	6.0849	6.6414	4.9519	5.3892	5.8379	6.0639	3.6358	5.852	6.6569
PF3D7_1228800.mrna1_1	PF3D7_1228800.mrna1_1;2610	2610	6.2439	6.8248	5.7923	5.9493	4.8364	5.4751	6.5116	4.8364	5.0246	4.5826	5.9665	6.3913	5.5267	2.8074	5.4938	5.0023	5.2784	5.1579	5.0951	6.0424	4.9635	5.3761	5.4012	5.2946	6.2367	3.0738	4.6467	5.879	5.5065	6.0976	5.9507	3.2434	5.0579	5.1069	4.3896	5.1965	5.7046	5.4333	5.3985	6.0898	4.5656	4.1827	5.3363	4.851	4.7404	4.6479	6.2147	6.2174	3.7192	4.3723	5.7806	5.3313	3.3827	8.4709	5.3212	3.9495	5.7439	5.7206	5.8304	4.957	4.9846	6.5041	5.5276	5.432	5.565	5.8455	4.7153	6.2813	7.2232	6.3111	5.1256	4.1383	5.1485	5.238	5.441	5.8253	6.0949	5.7266	5.6974	5.5604	6.1152	5.1416	5.1506	6.3959
PF3D7_1228800.mrna1_1	PF3D7_1228800.mrna1_1;2611	2611	6.0697	6.3336	5.7192	5.0989	4.1953	5.1815	5.4864	4.585	5.0453	6.6477	6.4782	8.6635	5.2642	5.8699	5.5351	5.4216	5.8104	5.0682	4.9722	6.3976	6.2759	4.5705	4.6171	5.8336	5.1522	4.4443	4.8704	5.6197	6.4622	6.7407	5.2784	4.4316	6.5243	4.7554	5.5329	4.8339	6.4021	5.5928	6.1071	6.2388	5.3695	5.4812	5.0583	4.347	3.8135	5.9711	6.1516	6.5537	6.0542	4.8664	4.9079	4.887	6.5122	8.4539	5.9224	6.9913	5.1851	6.9871	5.4663	5.6781	6.093	6.417	5.667	5.1272	5.8592	5.5065	5.1436	3.4182	6.4482	6.2491	3.8856	5.7173	6.0928	5.5744	5.3593	5.6913	6.4	5.8435	5.9277	5.1969	5.4296	4.856	5.3027	8.0642
PF3D7_1228800.mrna1_1	PF3D7_1228800.mrna1_1;2612	2612	6.8814	6.4739	4.854	5.2931	5.5795	4.0575	4.6977	4.4216	4.8405	6.2878	6.0667	9.5605	4.3298	5.2828	5.8347	4.9551	5.2215	4.61	5.7347	5.9878	6.5661	5.6032	5.2943	5.5874	3.7442	4.3045	5.4757	5.2891	6.5807	6.4943	5.5441	3.6702	5.8943	6.009	5.5236	5.1719	6.2785	5.5829	5.991	5.615	5.7645	5.1803	5.2133	5.2126	5.6355	5.3865	5.5999	6.1969	5.2854	6.2077	4.6282	5.7774	6.1187	9.654	6.224	6.1617	6.079	5.9948	5.9446	5.257	5.4718	6.8701	5.7616	5.7129	4.5311	5.6421	5.1131	6.3176	7.0044	6.5045	4.5874	5.5361	6.4024	5.7137	5.8273	5.2498	6.6394	6.3241	5.8045	6.0951	5.4683	5.8265	5.7225	6.9732
PF3D7_1228800.mrna1_1	PF3D7_1228800.mrna1_1;2613	2613	5.7647	6.2771	4.8425	5.9732	3.488	5.7934	5.9064	4.2494	4.8525	6.5896	5.4578	7.6135	6.1301	5.2048	5.6786	5.904	5.3111	4.9616	5.517	6.9456	6.7256	5.1371	6.1133	6.3921	5.4774	3.6713	5.995	5.1615	6.72	7.7626	6.2265	6.2804	6.1245	5.9262	5.4205	4.5711	6.4606	5.8477	4.9074	5.266	4.8166	4.9246	5.7671	6.1297	5.3789	5.5981	5.7156	5.4673	5.0548	6.1062	5.4793	5.7263	5.1119	9.7553	6.6943	5.4306	5.7219	7.1846	5.6505	4.9662	5.2238	6.3264	5.7576	5.9217	5.9479	6.1477	5.588	5.5182	6.6087	6.2252	6.0295	6.4368	7.7034	5.8339	6.5541	5.8161	6.817	6.2122	6.035	5.8972	6.5251	5.1064	5.8115	7.1131
PF3D7_1228800.mrna1_1	PF3D7_1228800.mrna1_1;2614	2614	6.2493	5.4581	5.8153	6.0288	4.6147	6.1552	5.5021	5.6559	4.1675	6.8446	4.5379	5.9153	5.4111	4.1144	4.6594	5.9472	4.8992000000000004	5.0396	6.2828	5.3049	6.8655	5.6562	5.2593	6.1075	5.8304	5.7618	5.8316	5.5106	6.2176	8.146	5.8061	4.0426	5.3291	5.0807	5.0027	4.8938	5.7339	5.5509	5.0938	4.4673	5.2612	5.6174	5.1506	6.1467	5.2994	5.6223	5.8512	4.9317	5.0853	5.9855	5.6786	5.8895	5.3927	9.4368	5.4906	5.6857	4.9662	7.2902	6.152	6.0764	5.4077	6.6194	5.7285	6.1514	6.1315	6.2778	3.5261	6.5054	5.4928	6.3882	5.0989	5.4439	6.1938	5.9134	6.0164	4.6893	6.6743	5.1449	6.6488	5.897	6.5826	5.2581	5.8943	6.3259
PF3D7_1228800.mrna1_1	PF3D7_1228800.mrna1_1;2615	2615	6.0317	5.9138	5.1326	5.3558	2.8679	5.3277	5.4168	6.0014	3.3854	7.4602	5.3834	5.7639	5.0032	5.0553	4.9621	5.1223	5.1953	5.7706	6.4021	5.953	6.2219	5.8153	4.9878	5.7203	5.5527	5.4205	5.9757	6.1851	6.5204	6.9447	5.6952	6.0317	5.8699	5.8943	6.0045	6.0635	6.5132	6.7557	6.1655	5.9009	6.1346	4.8349	4.9064	6.9499	5.1056	6.7415	5.7167	6.1593	5.4046	6.5529	5.6733	5.5435	5.532	9.7527	5.8329	6.832	5.581	7.8017	5.803	5.2705	5.4915	5.5497	6.555	6.4118	5.2323	6.1146	4.86	5.5668	5.2036	6.3347	5.9593	5.6085	6.9907	5.0566	5.9293	5.7145	7.4091	6.1108	6.3702	6.2165	6.3968	4.915	5.9158	7.1915
PF3D7_1228800.mrna1_1	PF3D7_1228800.mrna1_1;2616	2616	7.0463	8.3691	5.729	6.8396	5.8622	6.9402	7.7175	7.9826	5.098	7.0605	6.1272	7.861	6.9016	5.8102	7.2597	6.5607	8.1248	6.0106	7.3449	9.0241	7.2357	6.2304	6.7164	8.6144	6.9799	8.1575	7.6726	7.5936	9.3545	9.91	7.3544	7.8172	8.6843	6.7278	8.0066	7.844	7.4035	8.9271	6.6366	8.5412	5.373	5.6954	9.3487	11.8877	6.0721	8.7017	7.9829	5.9009	6.5193	7.9473	7.1146	7.767	7.9159	11.1676	8.3203	9.569	5.4944	8.4126	7.5662	6.7357	10.5468	8.28	7.0042	9.2773	6.7704	8.6943	6.2999	6.9966	8.8392	8.1887	8.9476	6.5114	8.202	8.3057	7.3901	10.5469	8.3978	6.8696	9.2955	7.1441	9.4686	6.4192	7.825	8.7811
PF3D7_1228800.mrna1_1	PF3D7_1228800.mrna1_1;2617	2617	7.534	9.5862	6.0063	7.8486	5.2475	7.6312	8.5313	9.2904	6.1249	8.0748	5.5735	9.841	7.8517	5.7538	7.6878	8.4501	9.7445	6.4864	7.8426	10.3542	9.5326	7.6089	7.3734	10.2772	6.4759	9.3987	8.2781	6.8387	10.5823	12.4034	8.7596	7.8748	9.4341	7.7238	8.7304	7.7011	8.8392	10.4347	6.8914	10.1748	7.2979	6.7723	8.7927	8.1089	7.0405	10.316	9.0136	6.8032	7.047	9.412	7.5277	8.584	7.5765	11.4229	9.6604	11.0681	6.7377	10.9192	8.9973	7.3539	11.8141	8.4639	7.9785	9.8305	8.2682	10.068	6.0938	8.0942	7.4123	9.7276	10.4868	7.4775	11.1083	9.4048	7.6587	11.8578	9.0969	7.6984	9.8359	8.6878	10.3022	7.4195	8.1722	8.1055
PF3D7_1228800.mrna1_1	PF3D7_1228800.mrna1_1;2618	2618	7.3883	6.6323	5.6719	7.3707	4.4731	6.8169	9.057	9.759	5.275	6.9264	5.9905	9.1076	7.1373	4.09	6.5329	8.1947	9.4747	6.06	7.4087	8.1264	7.0217	7.022	7.6137	10.9943	8.5749	9.4142	8.9413	7.328	8.4259	10.8942	6.9293	8.2605	11.0293	9.061	9.2751	8.8355	9.7627	10.4769	6.5214	8.5699	7.4721	7.3333	7.0776	8.0061	6.4722	9.4019	9.9765	6.2617	7.1009	9.6712	7.7836	7.7392	7.8338	11.7014	8.4586	10.2382	5.669	11.2994	9.6608	7.581	12.4303	8.1163	9.9596	9.9311	9.0552	9.2089	6.6961	6.0762	9.0977	6.9621	10.4417	7.0576	11.5664	9.4413	8.4126	12.0589	8.053	10.3394	10.2351	9.4574	8.6905	7.0715	7.4116	8.5082
PF3D7_1228800.mrna1_1	PF3D7_1228800.mrna1_1;2619	2619	7.3248	11.5753	7.1778	8.1014	7.8937	6.4241	8.7015	9.3167	7.3041	7.6838	6.1801	10.0628	8.5804	7.4317	6.9505	9.3616	9.7192	6.4403	7.8986	8.586	11.1044	9.3576	7.3513	11.8326	8.3409	8.9036	9.5442	7.2197	8.7999	12.2942	9.3849	7.1733	11.5745	9.0955	8.3966	8.8557	9.9367	9.982	6.572	11.4128	8.2581	7.209	7.707	8.4169	6.9653	10.596	9.0972	6.2617	8.5822	9.4834	8.485	7.3822	7.5326	11.8071	8.0022	11.3045	9.0668	10.969	9.0693	7.591	11.909	8.817	10.8904	10.3112	8.5931	8.7828	6.4992	5.7401	8.0688	8.3848	10.7842	8.5569	11.0313	9.4777	7.2943	11.4641	9.1243	10.8471	10.1849	8.7826	8.5092	7.5473	6.6503	7.8172
PF3D7_1228800.mrna1_1	PF3D7_1228800.mrna1_1;2620	2620	6.4828	10.5277	6.9571	7.2095	6.019	9.855	7.5014	8.9141	4.7793	7.5426	6.3336	9.0866	6.8639	4.986	10.7028	8.358	9.2572	5.8094	8.191	6.7779	11.3553	7.7173	5.6392	10.6191	6.2434	6.8728	8.4699	6.152	6.6604	12.1549	8.2773	6.1912	10.2872	6.4094	7.1484	7.6896	10.3094	7.8969	5.726	9.4668	6.5743	6.0796	6.3063	7.2278	4.6519	9.6153	8.7963	5.7671	8.269	8.8555	6.6301	6.5328	6.7852	10.7063	9.1	10.4487	8.0685	8.4654	7.2692	6.4211	12.2444	6.9525	12.0934	8.9572	5.2976	8.2882	5.7495	5.9416	7.3703	10.0355	9.349	7.3364	8.6559	9.3351	6.7582	11.8433	8.1031	11.482	9.4474	6.0902	8.31	5.3041	6.194	8.069
PF3D7_1228800.mrna1_1	PF3D7_1228800.mrna1_1;2621	2621	7.4128	8.9295	6.7797	7.1054	6.8515	6.7339	6.9529	8.0869	6.2085	7.5656	5.3885	7.0572	6.922	5.966	7.1186	6.5676	8.7913	5.9146	7.0736	7.2825	9.5572	6.6823	6.5705	6.0507	6.1218	6.4542	7.0297	6.3988	7.333	10.8775	9.4538	6.2455	6.5999	6.861	6.2032	5.7858	9.7182	7.2977	6.4584	8.7103	6.0836	5.3618	6.0479	7.6981	6.2353	7.3987	7.7167	5.9759	6.7661	9.1971	7.8757	5.803	6.9325	10.5173	7.9597	6.4519	6.8184	6.0431	5.5984	7.4294	10.3762	8.6103	12.0268	7.844	6.6502	9.1866	4.6651	5.6118	6.3505	8.6176	7.1077	6.1491	6.3756	8.6513	7.4305	10.4931	7.9743	12.8921	7.1793	6.6574	8.8043	6.6056	6.6479	7.8039
PF3D7_1228800.mrna1_1	PF3D7_1228800.mrna1_1;2622	2622	7.271	6.6843	11.0988	8.5661	5.6809	6.1825	7.8807	9.1142	5.405	7.627	5.3107	8.3715	8.9868	4.7991	5.8721	7.4468	9.5863	6.913	6.3892	8.5081	9.7968	8.324	6.6279	7.4899	6.418	6.5361	8.7522	5.9982	8.4793	11.7038	9.2069	6.4067	7.4427	6.9545	6.2432	8.3537	7.4815	7.1358	7.3462	6.4443	5.85	5.6588	6.7908	6.7856	6.3899	7.8397	6.7464	9.0377	5.3216	6.7493	6.366	6.1687	6.5783	7.6001	8.7227	7.344	8.4922	7.229	6.453	7.9193	10.8979	8.7365	11.4024	8.4446	7.5118	9.8316	6.1977	6.4553	6.7536	8.1181	6.65	8.5529	8.7423	8.1544	9.0096	10.6897	9.6614	11.2907	8.6901	8.0821	9.7062	6.4222	6.926	6.5934
PF3D7_1228800.mrna1_1	PF3D7_1228800.mrna1_1;2623	2623	7.5626	6.5587	11.4628	8.7382	6.7103	5.5948	8.0084	9.2576	6.6854	7.8529	8.9949	9.9057	9.1454	6.3219	6.575	7.526	9.2372	6.0279	7.0145	8.7486	11.0338	7.2217	6.5019	6.8866	8.532	5.7043	9.1789	6.5829	9.3305	12.5959	9.2602	6.4383	6.4872	9.0386	6.0455	9.4897	8.6658	7.6693	14.4288	5.8934	4.7766	8.009	8.3922	7.0506	7.4519	8.3134	7.9289	15.8879	6.2355	8.3929	6.8134	9.3974	7.191	6.1807	8.8919	9.2503	8.732	7.6598	7.914	8.8567	11.0408	8.8134	10.6557	8.6304	8.5246	9.9303	6.7586	8.329	7.2839	8.0095	7.9023	8.2831	9.0038	8.7845	9.4627	10.8312	9.5065	10.8168	8.3746	8.8368	9.8457	7.4959	10.1717	7.6478
PF3D7_1228800.mrna1_1	PF3D7_1228800.mrna1_1;2624	2624	7.4786	6.0866	12.2651	6.4752	5.9416	5.6485	7.0449	7.6908	6.5534	7.5196	5.6241	8.9685	7.2855	5.5503	5.5537	6.8658	7.9083	6.0609	5.6724	8.1325	7.6924	6.986	7.0501	6.753	6.6968	5.6545	7.6309	6.873	8.2568	7.9212	6.9578	7.0958	6.8491	6.7336	6.5604	8.9988	5.8914	7.0692	6.7211	6.6683	6.8321	6.7757	5.9507	7.6081	6.4406	6.5273	7.6743	7.0006	6.4915	8.1966	6.2321	6.797	8.0761	7.3832	7.636	6.6631	7.9561	6.8726	7.894	6.963	8.5661	6.5203	7.8704	7.3217	6.1725	8.0666	6.8175	7.8706	7.2122	7.9411	9.3648	6.8172	9.1902	8.0261	7.339	8.116	7.9013	8.0808	8.6034	6.4471	7.9561	5.7279	7.6941	7.8134
PF3D7_1228800.mrna1_1	PF3D7_1228800.mrna1_1;2625	2625	7.5937	6.4236	12.0331	9.1481	6.0641	5.6079	8.1677	9.2244	6.1355	8.1054	10.2994	10.1504	9.3065	6.195	6.4221	6.7961	9.1947	6.6924	6.5854	8.0771	9.9448	7.4816	6.387	6.4519	6.1595	7.963	6.7075	5.5432	8.7293	9.0822	8.6153	6.7513	6.3766	6.6121	7.5809	7.7489	7.3858	7.2529	6.2277	6.3018	6.9309	6.8034	8.2503	7.1125	8.1785	8.157	7.9343	6.3058	6.1416	7.202	6.394	8.3551	7.5732	7.3322	8.6401	9.3254	8.749	8.3151	8.5241	8.8754	9.6817	7.7578	10.7423	8.6115	7.1986	9.3556	6.7585	5.7663	6.2238	9.5932	9.0607	7.9974	9.8987	8.6514	8.9825	9.1086	8.4729	10.739	8.6875	7.2542	9.2518	6.5619	7.5627	7.6611
PF3D7_1228800.mrna1_1	PF3D7_1228800.mrna1_1;2626	2626	7.0692	5.9054	12.3095	9.4576	6.1367	6.9849	8.7112	9.8116	7.1349	7.237	7.9131	10.6937	9.0942	7.0878	7.1924	7.1892	9.0194	6.7499	5.9658	7.4471	9.4043	7.6222	7.924	9.3629	7.0215	6.0568	8.4885	6.5472	7.8904	8.3556	8.492	8.0298	9.5827	6.8856	6.127	9.6434	6.8125	7.3252	6.1579	6.7216	6.1037	6.631	7.6431	8.0186	7.5103	9.0566	7.7281	5.9416	6.2305	7.3945	6.5679	7.4305	7.2111	7.564	8.8597	9.2295	8.1475	9.0473	6.8407	7.487	9.3574	7.9042	10.2253	7.3805	7.0818	9.3065	6.935	5.8384	6.0281	8.5871	9.6173	8.2442	10.3965	7.0685	8.4781	9.1763	7.9226	10.0395	7.4937	7.6167	9.1819	6.9932	7.1926	6.2209
PF3D7_1228800.mrna1_1	PF3D7_1228800.mrna1_1;2627	2627	7.2018	7.1715	12.136	6.9753	6.8249	5.7051	9.0077	8.6634	5.9982	7.2672	6.3628	9.4087	6.8398	6.8667	5.9184	6.8929	8.938	5.88	6.5661	7.808	7.543	7.4323	10.0971	6.3973	5.1081	4.6415	3.8982	6.1785	7.6922	7.4965	6.7236	10.4265	6.3491	5.5619	5.667	6.0146	6.1904	5.6865	6.9527	6.151	5.7732	5.904	5.8379	5.9644	5.6542	6.4807	6.2702	6.8721	6.7275	10.4857	5.6812	6.202	5.9074	7.8012	8.2065	6.1112	7.5613	8.4424	8.4553	6.0704	8.1605	8.7769	7.0052	5.5934	5.5856	8.0883	5.2024	6.2715	6.7618	8.8559	8.6094	6.8873	10.0203	8.2493	6.6312	7.8961	9.2036	8.0535	6.1779	6.3349	7.5888	5.6656	5.7479	7.313
PF3D7_1228800.mrna1_1	PF3D7_1228800.mrna1_1;2628	2628	8.0561	7.8172	12.51	8.2957	7.8694	7.5251	10.9568	12.0784	8.0132	8.5459	6.7852	9.5755	8.5356	8.0657	6.7451	7.458	11.9846	7.7135	8.0561	11.2721	9.4273	9.0948	9.5229	8.5387	7.8312	7.638	8.5336	7.0819	11.6187	8.9188	9.5496	10.1902	8.5047	8.3946	7.1602	9.4359	7.6807	6.6566	8.3294	7.6589	7.232	6.7487	8.0184	7.3092	8.8349	7.8887	7.6927	8.0496	8.1242	11.5418	7.6376	7.6776	7.8328	8.5439	8.8041	7.7613	8.7586	9.6616	9.3786	8.4622	6.9592	10.8719	10.1212	7.3774	7.5265	9.1325	6.9779	7.1751	8.2587	8.8314	8.6924	8.3255	10.2962	10.3706	9.1433	8.3576	10.8722	10.4112	8.2558	8.2002	8.727	7.2862	7.9482	8.7027
PF3D7_1228800.mrna1_1	PF3D7_1228800.mrna1_1;2629	2629	7.8335	7.6253	12.5526	9.2035	6.6437	6.8844	10.3978	11.4989	7.901	8.3457	8.1333	11.9523	9.6707	6.7389	7.081	8.8814	11.1505	7.3767	7.4593	9.5335	10.0472	9.0082	8.301	7.706	7.0923	8.1084	9.3468	7.7663	9.5102	9.3621	9.3224	8.9548	7.8386	7.4045	8.0056	9.4008	7.4894	7.63	7.5827	6.3114	6.2979	7.7837	7.2448	7.1384	7.8424	9.0349	7.3933	7.4344	6.563	11.4497	7.2905	7.2343	6.6465	8.5412	9.4388	10.3476	9.5035	9.8869	8.3437	7.8736	9.3879	11.0852	10.3677	7.9658	6.7581	8.9285	6.7853	8.9638	6.7808	8.984	9.0454	9.1863	10.896	9.199	8.7825	9.4171	10.5077	10.556	8.3188	8.0981	8.5278	7.3463	8.7549	7.8821
PF3D7_1228800.mrna1_1	PF3D7_1228800.mrna1_1;2630	2630	8.1127	7.6519	11.6937	8.4881	7.0094	7.0088	11.1714	11.9195	7.7015	8.3765	8.0712	10.8595	9.2766	7.4003	6.3466	7.5438	11.8628	7.0712	6.9506	8.7642	9.4798	9.5722	9.2981	7.7749	6.6952	9.399	8.2403	7.2722	8.9102	9.5842	9.4292	9.9694	7.776	7.0647	9.7751	8.3752	7.2069	8.5649	7.4077	6.9069	6.2884	7.021	7.3769	6.8464	8.1592	9.7377	7.6363	7.5628	5.7268	11.872	7.0587	8.171	7.1019	8.6719	8.1113	10.5439	8.7774	7.5864	9.4954	8.3812	6.759	11.1971	10.2337	7.343	6.5877	8.0437	6.9696	7.2552	7.0882	7.5534	9.4639	8.7941	8.6492	9.9047	9.0811	7.0035	10.9812	9.8632	8.3184	8.5049	8.6423	6.7534	7.9576	7.6529
PF3D7_1228800.mrna1_1	PF3D7_1228800.mrna1_1;2631	2631	9.2342	6.9597	9.1635	9.3258	7.132	6.5083	11.1115	12.0349	7.1567	9.2815	8.4082	11.0387	9.4573	6.8371	6.7188	8.3338	12.0906	7.0828	7.0494	9.9944	9.5118	9.5119	9.5933	7.8746	6.8333	9.1279	8.0555	6.5764	9.2797	9.2555	9.9243	9.5184	7.6392	7.3392	9.9974	8.6884	7.8345	6.9766	8.1647	5.9948	5.3614	7.39	7.6548	6.8213	8.6232	10.1375	7.4859	7.3863	5.1424	11.4006	6.6679	7.7599	5.8143	8.6352	7.5705	10.6624	9.059	7.1359	10.028	7.7365	5.7195	11.1299	9.7362	6.4825	6.2987	7.8602	6.3486	6.7781	6.8469	7.8309	8.7128	7.3965	8.5189	9.921	8.4949	6.2201	11.2862	9.2209	8.0231	7.2725	7.9695	7.0461	7.5423	7.5342
PF3D7_1228800.mrna1_1	PF3D7_1228800.mrna1_1;2632	2632	11.5756	7.2543	6.6273	7.9385	6.2632	6.6539	10.342	10.9363	7.4665	11.7423	6.0137	9.4548	7.5775	8.1113	6.4472	6.5606	10.3052	6.9499	7.0609	8.2383	6.676	9.2967	8.6015	7.6649	6.3736	8.1754	6.5561	6.1633	7.8359	7.8974	9.1044	9.0452	7.7456	6.5217	9.3322	6.7912	6.3475	6.2998	7.5416	6.4853	6.8421	5.9921	7.4505	7.0755	11.2449	7.5807	7.2159	6.9422	7.6928	10.3584	6.9397	7.547	6.5382	7.9784	6.0772	8.2528	6.669	6.033	10.6907	7.286	6.2709	10.4808	7.4584	7.108	6.3783	6.111	5.1375	6.7747	6.9784	6.9523	7.1429	6.0936	7.6546	10.753	7.8418	5.7197	10.8112	7.5874	7.8451	7.4196	6.8023	6.304	7.0442	7.7051
PF3D7_1228800.mrna1_1	PF3D7_1228800.mrna1_1;2633	2633	7.1344	7.1277	6.4413	7.1719	6.6747	5.9138	8.5158	9.7051	7.4151	6.9468	7.1239	6.9967	7.0973	6.7865	6.4268	5.9272	9.3533	8.6731	6.2054	8.0489	6.8025	7.8412	6.727	6.5021	5.3844	6.2365	6.849	6.3411	7.5118	6.5441	8.399	6.9038	6.4351	6.6124	7.2247	8.779	6.4537	5.8694	6.906	5.5592	5.9887	6.0934	6.9283	6.1315	7.1158	6.3304	6.9862	6.7238	6.3565	8.3736	7.487	7.3507	6.3749	7.0559	6.2089	6.0889	5.8822	6.5931	8.2297	6.6904	6.4502	10.0723	6.8221	6.6914	6.8213	5.7444	6.7267	6.7131	9.3391	6.1256	5.8045	6.7363	7.0591	7.1571	7.5484	6.6177	10.2202	7.1536	7.7675	6.7572	5.8359	6.749	6.6658	9.8177
PF3D7_1228800.mrna1_1	PF3D7_1228800.mrna1_1;2634	2634	7.0835	5.8672	6.4444	6.0025	6.6154	5.8174	7.5279	7.7761	5.9416	7.2783	6.3261	5.7666	6.0457	7.9502	5.6206	6.1383	8.1105	6.3501	5.7858	8.1303	6.5881	5.757	7.3342	6.0161	5.5441	6.2737	4.8953	4.8017	6.9828	7.2156	7.5515	9.8538	4.9607	5.2784	7.7943	5.0777	6.5573	5.8902	6.513	4.6882	6.1685	5.0755	6.4128	6.0974	5.9812	5.2735	5.9941	7.297	6.1363	10.3767	5.8329	7.3408	4.0312	6.2363	6.4783	5.9472	6.5251	5.8777	7.1934	5.2906	5.4016	9.7714	6.3468	5.5314	6.1751	6.5236	5.2044	6.0255	9.8629	6.8874	6.6301	6.0665	6.7162	6.8046	6.6786	4.3716	10.0024	5.2698	7.2073	5.8866	5.1603	4.6949	6.5733	9.6669
PF3D7_1228800.mrna1_1	PF3D7_1228800.mrna1_1;2635	2635	6.8392	5.6809	5.9887	4.9584	6.8771	6.0195	5.366	5.7511	5.6082	6.8243	6.3041	5.6465	5.1428	6.7469	5.5258	5.435	7.6585	5.0197	5.3674	7.4371	5.6747	5.3306	5.0139	3.903	5.7029	5.2972	5.2698	4.5348	7.1861	6.4253	6.1717	4.6053	5.1671	5.8311	5.9662	5.8477	5.2529	6.0566	6.157	5.029	2.0875	5.263	5.1839	5.7751	5.4019	4.9896	6.269	5.7238	4.5916	6.7704	5.2615	6.0221	2.4777	5.0695	5.6273	5.1424	5.9193	6.0217	6.6314	5.6966	5.811	9.2951	4.7745	5.594	4.5261	5.0496	5.2016	5.3785	9.6059	5.1619	5.0369	5.5804	6.1785	4.8037	6.1485	5.8379	9.269	6.418	6.114	5.5589	4.926	5.1595	6.1603	9.6555
PF3D7_1228800.mrna1_1	PF3D7_1228800.mrna1_1;2636	2636	6.6488	5.4838	6.3693	5.246	6.0036	5.3366	5.4578	5.6308	5.5429	6.9416	6.0783	5.9158	5.2059	5.7803	5.3572	5.2403	5.9267	4.6317	5.4555	7.2678	6.4576	5.1727	5.7743	5.5251	5.5065	5.1326	5.8662	5.8672	7.0709	6.5974	6.1332	5.1723	6.2263	5.7076	5.916	5.1583	4.7469	5.2426	5.6702	4.7093	3.541	4.8135	5.5236	5.8301	5.4323	5.4141	5.7015	6.3961	8.009	4.9777	5.7589	5.5629	5.0112	6.6175	5.3572	6.0317	5.2353	5.6843	5.5978	5.6551	5.3723	8.3973	6.2353	5.7732	5.9688	5.532	2.9165	5.437	8.4958	4.5552	5.4877	6.4751	6.2741	5.5509	6.2479	5.5826	8.2109	6.301	6.1851	5.7988	4.9449	5.1202	6.6546	7.8091
PF3D7_1228800.mrna1_1	PF3D7_1228800.mrna1_1;2637	2637	6.3815	8.028	5.6885	5.0435	4.4383	5.0281	5.4565	4.6899	3.5361	5.9186	6.5441	4.7708	4.7323	4.2441	5.6328	5.1453	5.1227	4.4283	5.3754	6.8773	6.9616	5.1089	5.0418	5.6331	5.9153	5.1239	4.359	5.2296	6.9464	5.1231	6.0181	1.3951	5.6679	5.6789	4.9741	4.5348	4.2102	5.2898	5.9449	8.3745	4.4128	4.1587	5.1085	4.7344	4.6317	4.8022	5.9939	6.3304	4.9449	7.1247	5.067	5.8225	4.06	5.7842	4.7511	5.2012	4.9991	6.6308	4.2265	4.7814	5.9821	8.1069	4.7772	5.4373	5.6369	5.0405	5.0139	4.9727	7.0933	4.9107	6.457	5.3172	5.0691	4.257	5.4848	5.9493	7.3948	4.8763	6.2983	5.5103	4.3923	5.26	5.3092	8.0576
PF3D7_1228800.mrna1_1	PF3D7_1228800.mrna1_1;2638	2638	5.983	6.1035	5.0396	4.1627	4.9819	6.2196	4.4673	3.437	2.8012	5.8344	5.3212	4.7043	4.706	4.2979	5.0076	5.1412	5.6488	3.6949	5.9771	5.6064	5.6076	4.0224	5.0687	4.6882	5.0483	5.607	3.9561	5.0058	6.2735	4.4276	5.5454	2.6736	4.7388	5.5385	4.7474	4.0197	4.7586	3.8885	4.6565	4.9667	3.5945	4.6932	4.7549	4.3611	4.4005	3.1177	4.7463	4.8058	4.1432	5.6355	6.6333	4.5814	4.6444	5.3205	4.0738	5.0435	3.6124	5.6913	4.9919	4.0188	5.4246	6.5211	5.0925	5.2525	3.6334	5.2063	5.2824	5.2199	6.0248	3.9964	5.1148	4.8084	3.9955	4.431	5.647	4.1301	5.8897	5.6496	5.1566	5.6935	5.497	3.6171	4.7608	6.9487
PF3D7_1228800.mrna1_1	PF3D7_1228800.mrna1_1;2639	2639	6.2911	5.9793	5.6259	5.5945	6.0041	6.2702	5.4236	4.0135	6.8918	5.9267	9.5882	4.238	5.4686	7.2796	6.7735	5.3005	5.4741	5.2036	5.7772	5.384	4.9809	3.6993	3.8032	5.337	5.4874	4.5379	5.366	4.5503	6.3021	5.7109	5.8153	4.3611	4.5008	4.9388	4.5993	4.5868	3.4906	4.5223	4.8379	4.5699	4.887	4.3736	4.8525	5.0657	4.06	5.114	6.0942	4.111	4.6041	9.0018	6.3102	4.7592	5.3561	5.1859	5.1591	4.504	4.7793	4.8763	5.302	4.257	5.1218	5.6421	5.3291	5.7271	5.4386	6.0533	4.3882	4.9584	5.1823	5.073	5.2735	4.4135	4.9621	6.4439	5.4482	5.2234	7.1943	4.8079	4.8495	6.0152	4.8909	5.5699	4.9317	5.6996
PF3D7_1228800.mrna1_1	PF3D7_1228800.mrna1_1;2640	2640	5.7043	4.8895	4.9579	5.1779	4.6588	5.5549	5.3761	4.9326	3.8895	6.0083	9.08	4.0036	4.1906	5.2396	4.673	4.2817	6.4496	4.3723	4.4202	5.7684	4.6229	4.3723	3.9561	3.6253	4.292	3.5298	4.5874	5.1355	5.5647	6.1924	5.8617	4.6218	4.6334	6.1849	4.9621	5.4016	5.0365	4.189	5.5865	5.348	5.2972	4.8314	5.8336	4.8161	5.4995	4.8329	5.1027	5.3212	4.2172	7.3235	5.9312	5.4472	3.8817	5.7369	5.9793	2.1667	4.8263	4.5348	5.1461	9.5911	5.1305	8.2177	9.6477	5.9241	2.8156	6.1876	4.8733	3.4356	5.5937	4.9208	4.9392	5.3526	4.218	3.5148	9.2639	5.7653	8.2276	5.0067	5.9607	5.9449	7.6875	5.328	5.4199	5.7819
PF3D7_1228800.mrna1_1	PF3D7_1228800.mrna1_1;2641	2641	6.7491	4.9649	5.2839	4.854	3.1359	6.354	6.077	6.5181	1.7442	5.9146	9.8258	5.5002	5.466	2.3923	5.6539	5.135	6.9446	5.439	5.1558	4.464	5.9286	5.0339	5.4896	5.8032	5.3516	4.1938	5.4046	5.898	5.6522	5.3913	6.8334	2.9165	5.6536	4.6041	5.6182	4.7054	4.6971	5.4104	5.1497	3.8369	2.0461	5.3913	5.4673	4.9397	6.6696	5.0041	3.8875	4.9231	2.7908	7.9647	6.8369	6.0106	4.0479	5.1985	4.6218	4.5002	6.2489	5.8227	5.6921	10.4923	6.2464	8.4971	6.9699	5.8112	5.353	7.3287	4.585	5.3056	5.6982	5.4124	4.5723	5.5002	5.5877	5.4273	10.1489	5.7458	8.3806	5.7501	5.9934	5.568	7.825	5.9803	5.2709	5.8804
PF3D7_1228800.mrna1_1	PF3D7_1228800.mrna1_1;2642	2642	6.7853	5.0228	5.6966	5.6702	4.2411	6.5696	5.269	5.6633	3.7015	6.1983	9.7189	6.4439	5.009	4.0687	5.2813	4.9667	5.9296	4.1052	5.4967	5.9759	6.6219	3.4919	5.811	3.8797	5.0339	3.8992	5.9612	5.6256	6.1183	5.7038	4.6954	5.0361	3.862	4.9189	4.0815	3.9773	4.8987	5.3331	5.1623	3.079	4.4053	3.4276	5.2498	4.1202	5.2821	3.8248	4.6118	4.3576	1.7268	5.7417	5.5981	5.5543	4.7677	5.6565	5.0909	2.4515	4.437	4.9126	6.0652	9.3154	5.2079	7.7871	5.546	5.238	5.0657	7.6267	4.84	4.7474	5.1048	4.5447	4.278	4.9584	3.9533	4.4296	9.0672	5.6273	8.2266	6.0813	6.2715	5.1922	7.36	3.488	3.9616	6.8358
PF3D7_1228800.mrna1_1	PF3D7_1228800.mrna1_1;2643	2643	6.4051	5.5898	5.1619	4.4568	4.9905	6.3316	5.2898	6.1285	3.0215	7.112	9.6782	6.2067	5.6542	3.2188	6.2048	5.1252	5.732	4.153	5.1591	5.6562	6.2036	5.72	4.9425	4.3212	4.5705	3.9882	5.7955	5.6366	6.42	6.4606	5.5823	4.1018	5.5129	4.0277	5.1671	5.0997	4.8595	5.0426	4.849	4.1177	3.9059	3.7729	5.757	4.6363	6.503	3.8186	4.9345	4.6921	3.9355	4.0661	4.8535	4.7317	3.5509	5.3719	5.1619	2.8777	4.009	5.2843	5.3096	9.3979	5.671	7.9932	6.4727	5.5622	3.7761	6.8195	4.3277	5.5838	5.5954	4.7268	4.101	3.7312	6.2315	3.9607	8.9512	5.1436	8.1513	4.6982	5.2547	3.8797	6.2793	3.2913	5.8194	6.3007
PF3D7_1228800.mrna1_1	PF3D7_1228800.mrna1_1;2644	2644	6.2399	5.7271	3.6053	3.847	1.7485	6.0695	5.1371	3.5236	2.4828	5.5677	7.9098	4.3806	5.1843	3.7247	5.6144	4.8135	5.3309	3.6276	5.7412	4.4216	6.0815	4.4449	4.7208	3.5211	4.742	4.2668	3.275	4.0687	6.0947	5.691	4.8339	2.0496	4.5993	5.6404	4.89	5.5792	4.0224	4.5472	4.8982	4.4363	4.4296	3.9107	4.6159	4.3103	4.9406	3.6724	4.0678	3.9864	3.8166	1.8797	5.0157	2.4463	4.0968	5.2095	4.9021	4.4725	5.4111	5.4575	5.7889	7.6988	5.4803	5.3667	5.1322	5.3208	5.4446	5.5373	4.4303	5.4232	3.8094	1.7949	4.2563	4.3806	4.3176	3.4449	7.2942	4.9117	6.3109	4.6848	5.0866	3.7949	4.8585	4.9864	3.9991	5.2769
PF3D7_1228800.mrna1_1	PF3D7_1228800.mrna1_1;2645	2645	5.5844	4.859	5.4992	4.433	2.9241	3.7203	4.8475	4.1514	3.4343	5.4313	6.7367	2.6017	4.8063	0	4.2854	4.6141	3.6381	4.5856	4.1946	3.6576	5.0896	4.2141	4.7772	5.0527	3.774	3.9681	3.2001	4.7819	4.4555	4.9732	4.431	0.7485	4.774	4.4951	4.8836	3.6519	4.6736	3.3854	5.4303	4.1651	4.025	4.0815	4.841	3.8943	1.2388	3.1715	2.281	5.2765	3.6311	4.0383	4.238	5.4111	2.1953	5.1202	4.5154	1.4542	3.3937	5.6404	3.774	5.3733	5.5385	6.5475	5.7608	4.9764	2.7159	3.1538	1.5361	4.8212	4.1922	3.6017	3.6949	3.1811	4.4087	3.2311	5.5925	4.6993	5.8326	4.1803	4.5999	4.8866	5.1289	4.1977	4.3406	4.1318
PF3D7_1228800.mrna1_1	PF3D7_1228800.mrna1_1;2646	2646	5.4077	5.6389	4.2149	4.8359	2.8094	5.0836	4.366	4.4222	3.7495	6.2568	6.8942	3.4101	5.2407	2.1635	3.7634	5.0955	5.2415	2.4383	3.9069	4.1579	4.3632	4.5236	4.5021	4.251	5.0661	2.5509	4.3248	4.0858	4.0721	4.8934	4.5398	2.6736	4.7301	4.8207	4.1651	4.4263	4.3341	2.0531	5.8395	4.0892	4.5454	4.235	5.2384	5.1953	5.0045	4.7887	4.5304	5.2449	4.0108	3.5484	4.4046	4.8022	0	5.0548	5.0418	4.7115	4.8615	4.6053	5.3445	3.2555	4.1938	5.4686	5.0687	5.3889	4.0721	5.8625	4.3455	4.1787	3.8156	4.1922	5.213	5.6282	4.7965	5.1707	5.1223	5.1043	5.8701	5.1558	5.3999	4.2234	4.8851	3.9155	4.3067	4.2079
PF3D7_1228800.mrna1_1	PF3D7_1228800.mrna1_1;2647	2647	5.4806	4.6639	4.5601	3.8369	4.3937	4.6305	4.7517	3.9891	3.228	5.4019	5.5546	1.5993	3.7214	3.1408	4.5552	5.2246	5.3646	4.1077	3.4489	4.9787	4.2563	4.6241	4.3052	3.0925	4.541	4.8669	1.4114	4.0418	4.9809	4.9905	4.8565	2.6462	4.6887	4.5632	4.4835	4.047	3.7908	3.729	4.757	3.9373	3.3505	4.1035	3.8992	2.7698	4.7677	4.6212	4.435	5.7493	5.3837	3.5122	4.3978	5.0909	3.6611	3.9745	4.0356	1.6041	4.4686	5.3611	4.5002	5.5966	4.1185	4.852	4.0942	4.8679	3.8866	3.9551	4.9208	4.332	4.0841	4.701	4.7629	5.0453	5.3632	5.5232	6.0413	4.9658	5.6696	5.3834	5.7876	5.0665	4.1595	3.905	5.8507	6.1336
PF3D7_1228800.mrna1_1	PF3D7_1228800.mrna1_1;2648	2648	6.3257	5.4472	4.1906	4.6398	2.189	4.9991	4.079	4.0161	0	5.4828	5.2517	3.7751	4.7398	3.1763	3.5753	5.434	4.6317	4.1194	4.6473	4.0505	5.0356	4.3125	4.0312	4.5441	4.6893	4.1408	3.7495	4.3896	4.4489	5.3618	4.4141	3.6803	4.4561	4.488	5.4077	4.4673	5.1194	5.1445	4.3639	3.0548	3.3716	4.384	5.0682	5.2323	3.84	5.7965	4.2653	6.2044	5.6073	5.9507	5.0409	5.005	4.3491	4.8992000000000004	3.3045	4.3248	5.3074	4.6299	5.4519	6.7896	5.31	5.3381	5.3778	5.5211	3.0268	4.9523	4.9136	5.0339	3.8319	3.9533	4.8977	5.0959	4.2472	4.9392	7.5616	4.8237	6.7783	4.218	4.5886	3.843	4.7592	4.4861	3.9819	5.1847
PF3D7_1228800.mrna1_1	PF3D7_1228800.mrna1_1;2649	2649	6.0811	5.6685	4.4363	4.8339	2.6276	4.0951	4.2615	4.3632	4.9598	4.8192	5.9162	5.2334	5.4269	0.6229	4.359	5.7293	4.9727	4.3519	4.0488	4.8089	5.6273	5.5232	5.5708	5.7244	5.5059	3.5008	6.0132	4.8258	3.2095	5.0281	5.1114	5.2315	5.6619	5.3899	5.1089	5.4621	4.8006	1.1827	4.8689	2.0286	4.9269	5.1428	5.1326	4.4376	3.9098	3.275	3.9579	4.904	4.4944	4.2048	4.4679	5.3089	4.2411	4.7929	5.0206	3.4854	3.6814	5.9676	5.6528	6.127	7.8312	7.3716	5.0544	5.5696	5.4796	5.2288	4.5656	4.1043	5.6528	4.9131	4.0557	4.6702	5.9479	5.383	6.0429	6.8436	8.0052	5.101	5.225	5.9841	2.281	4.6473	4.3219	5.8856
PF3D7_1228800.mrna1_1	PF3D7_1228800.mrna1_1;2650	2650	5.4963	4.6462	5.0819	3.6542	2.3161	6.5862	4.5267	4.1843	2.2296	5.9243	2.9873	4.6188	4.4296	0.111	6.1579	4.2608	3.2645	4.2957	3.3547	4.2653	5.5589	4.025	3.263	3.8227	4.0695	2.5729	4.257	3.8125	3.4944	5.4376	4.2211	4.0126	5.328	4.7501	4.8535	2.9126	5.0592	3.7517	5.5665	4.0866	3.4568	4.9773	2.9891	4.6467	4.8415	4.9146	4.3248	4.7703	2.5753	4.3834	4.3391	5.0575	2.9653	5.1957	4.384	3.717	4.3554	5.5613	4.2532	5.8875	5.6915	6.7991	5.4356	4.6702	2.6893	5.2589	4.6988	4.9288	3.9203	4.3526	4.5242000000000004	4.7339	4.7581	5.2016	6.1357	3.6264	7.6812	5.3716	5.6444	5.3995	5.1647	3.6241	5.0369	6.0152
PF3D7_1228800.mrna1_1	PF3D7_1228800.mrna1_1;2651	2651	5.5601	3.9467	3.8856	4.3799	3.4777	5.8405	4.9718	2.5583	2.3561	5.5469	6.9304	4.6029	5.0352	1.7268	5.2645	5.4786	5.1811	1.3391	4.4256	6.7585	4.8654	3.8953	2.8135	3.903	4.073	2.8094	4.8953	5.4722	4.1285	5.745	5.1114	3.1506	2.8074	5.2196	3.4983	4.0496	3.4033	4.4757	5.2292	2.4673	4.0144	4.6531	4.9768	4.9093	4.3406	5.1156	4.0268	3.6611	3.5261	5.3078	4.9079	3.9542	2.7824	3.6781	4.3413	4.1102	3.1635	4.9551	5.3452	4.995	5.3639	4.6421	3.0704	4.6088	5.0841	4.4236	4.6264	5.153	4.7247	3.6576	4.2913	4.9718	4.7252	4.7115	4.9649	5.596	5.0678	4.6473	4.9887	2.854	3.8115	0.6508	3.5922	4.5033
PF3D7_1228800.mrna1_1	PF3D7_1228800.mrna1_1;2652	2652	5.5823	5.6147	4.4938	4.7506	4.0099	4.9203	4.7965	3.3533	0.2265	6.1787	2.84	2.1144	3.466	1.4222	4.9495	4.774	4.3625	3.9165	3.5729	4.2008	5.213	4.9741	3.8298	3.3505	4.0063	3.98	2.7463	3.9846	5.5447	5.3448	4.9406	3.842	3.86	3.7517	3.6747	3.757	1.3896	4.2071	4.9088	5.017	4.3306	4.7608	4.3971	1.511	3.6439	3.2001	4.2839	5.7247	3.4751	4.7257	5.8025	5.1268	1.9411	4.8748	5.814	4.0321	3.7247	4.6398	4.4074	2.4931	5.2843	4.2832	4.4835	4.1408	3.9069	5.1073	4.7975	5.1579	4.6375	5.8288	4.2555	4.5928	4.6223	4.9635	5.4542	4.6786	5.4896	5.7819	4.7257	6.3961	4.2118	4.6118	5.3201	1.3561
PF3D7_1228800.mrna1_1	PF3D7_1228800.mrna1_1;2653	2653	5.5264	5.4767	5.6355	4.8958	4.3161	5.6479	5.3194	3.2987	2.5311	6.0546	5.99	4.6358	3.6576	3.2479	5.8331	3.7549	5.2724	3.8258	5.2536	4.1579	5.4168	4.3009	4.9491	3.8669	5.3255	4.2555	4.8625	4.98	4.2311	5.3316	4.6439	3.1457	4.6118	4.5261	3.8982	2.844	2.2449	4.1961	5.2965	4.6668	3.8329	5.0067	5.285	4.8079	4.8777	4.1882	5.6197	4.8445	4.9782	4.5753	4.4502	4.9336	3.7279	5.0811	4.7608	4.1522	4.2063	5.3172	5.7123	2.848	4.4276	5.1489	4.337	5.8212	4.4303	4.9064	5.251	4.842	4.8227	3.9964	4.0009	6.127	4.2547	4.6259	4.4581	5.6212	5.3947	4.2016	4.8176	4.4614	5.2311	4.6135	5.0613	6.1912
PF3D7_1228800.mrna1_1	PF3D7_1228800.mrna1_1;2654	2654	8.2381	4.8743	5.8209	4.3038	4.6843	6.1024	4.4396	4.9837	3.1094	9.5386	5.4725	4.4893	4.8222	2.856	6.2199	4.4162	4.3736	4.025	4.4148	4.4396	8.4284	4.0426	4.7268	4.0303	4.5021	2.8817	4.9021	4.1946	5.0527	7.302	5.6579	1.1953	4.9828	5.3806	4.9079	4.0179	5.2642	4.8151	5.4057	4.2994	4.9764	2.8053	5.1787	5.1223	8.2475	3.4182	5.5984	4.4886	3.6381	5.9357	4.9241	4.3834	3.5223	4.854	4.7991	2.9635	4.0045	4.6837	6.4686	4.7361	4.85	5.7541	1.5361	4.8068	3.5059	5.4812	3.9855	5.4912	4.2758	4.5497	3.8836	5.7328	4.797	6.0794	4.6622	5.4273	5.6209	6.0426	4.8395	4.0072	3.5874	3.7949	5.0505	4.7991
PF3D7_1228800.mrna1_1	PF3D7_1228800.mrna1_1;2655	2655	5.7266	4.9227	4.7661	4.2219	3.3161	4.649	4.9621	5.3632	2.8718	6.4785	4.4356	4	5.1643	2.3923	4.7452	4.607	4.9959	5.1018	5.6261	3.7279	3.757	4.3611	5.0391	2.8319	3.9837	2.2327	2.8914	4.7257	3.9411	6.2279	5.2536	2.488	4.4976	4.6859	4.3327	4.3277	5.0241	4.9477	5.0246	2.6112	4.2172	3.7814	4.7285	4.0321	3.0652	3.9021	4.8714	4.4336	4.6247	4.0798	4.7371	3.6565	2.1077	5.2334	4.4542	4.3176	4.2906	5.2928	5.5653	4.9241	4.3923	4.8166	4.1867	3.4046	4.3363	4.1969	5.3212	4.2547	4.6058	5.1056	3.9439	5.0108	5.6147	4.8953	4.9463	4.1763	4.6809	4.0108	4.5065	2.858	4.649	3.7366	5.0531	4.6375
PF3D7_1228800.mrna1_1	PF3D7_1228800.mrna1_1;2656	2656	5.1554	5.2824	4.8861	5.2319	3.5185	5.3219	5.6387	4.8743	0.3448	4.5951	3.4222	2.585	4.7312	2.6576	4.6938	4.6915	5.1969	3.4476	4.851	4.466	4.6876	3.9098	4.61	4.0951	4.7861	5.0264	4.1683	3.4449	5.0369	4.849	5.5527	3.9625	5.3789	4.3554	4.433	1.4489	4.905	4.1102	5.3927	4.1449	4.1301	3.6264	5.121	3.9373	3.9184	2.157	3.9653	4.0566	4.5686	4.6628	5.0058	4.9064	2.373	5.009	3.6276	4.1522	4.3757	5.0492	5.342	4.342	3.2705	4.7772	4.7425	2.4906	3.7939	4.7981	5.1871	3.7981	4.5735	3.8943	2.7866	3.847	3.3234	4.8856	3.2126	4.5735	5.6232	4.5999	3.2987	4.6588	3.3618	3.7452	1.1699	3.853
PF3D7_1228800.mrna1_1	PF3D7_1228800.mrna1_1;2657	2657	6.7275	5.2935	4.3118	4.5129	3.1667	6.6051	4.2456	3.0356	3.9373	5.347	5.1371	5.2399	5.3023	1.8836	6.7015	5.0161	4.9959	4.8314	3.1969	4.1803	7.1109	4.2095	5.3402	4.7981	4.4107	3.1408	4.5254	3.848	5.1098	5.5832	5.5972	2.742	5.4172	5.1747	3.3771	3.1683	4.1027	4.915	5.1453	4.3597	2.85	4.7355	5.9711	3.1587	4.889	3.9607	4.9533	4.2517	3.0824	5.017	4.7447	5.1375	3.8104	5.0579	5.4029	4.7054	3.5185	5.4094	7.2229	4.5166	5.1965	6.1449	4.9782	4.8807	4.2441	5.4148	4.4101	4.3903	4.9021	4.9444	4.1627	5.774	5.7093	6.8825	4.853	4.3298	6.5711	5.3096	5.2761	4.541	4.9103	4.2157	3.9973	3.669
PF3D7_1228800.mrna1_1	PF3D7_1228800.mrna1_1;2658	2658	6.1252	5.9595	5.2055	4.844	3.1094	7.2529	4.6294	3.7181	2.669	5.5163	4.0883	2.6713	5.0751	2.8012	6.7233	4.9021	5.3201	2.6599	4.2327	4.4019	4.9819	4.8733	4.5607	5.3331	5.6056	3.5668	5.0197	4.7252	4.9764	5.6568	5.1715	2.4699	4.5789	4.5192	4.546	3.7301	4.7495	5.2353	5.0383	4.1771	4.9841	4.6854	4.4777	4.5002	3.7729	4.7109	5.9329	5.7866	4.6294	6.193	4.8344	5.4983	3.8953	9.2736	4.1914	4.8104	4.8349	5.5789	6.1773	4.5546	4.8738	5.4611	5.4097	4.5868	4.8826	5.0237	4.4168	4.3554	4.5945	4.7586	4.774	5.4761	4.7306	6.5226	6.3397	4.8354	6.3856	4.3978	5.2075	4.4195	5.2821	4.0036	5.0391	5.14
PF3D7_1228800.mrna1_1	PF3D7_1228800.mrna1_1;2659	2659	6.0016	6.3719	5.8204	4.4995	4.5084	7.1175	5.4172	3.7549	3.1938	6.2315	5.6585	5.073	6.0152	1.9891	7.3518	4.839	4.1699	4.915	4.7677	5.2411	7.364	5.4469	5.9413	4.3334	5.4617000000000004	3.0858	4.7087	4.2118	5.8324	6.734	5.9667	4.7306	5.6288	4.7404	5.4919	4.8068	4.7586	5.5469	5.3523	5.2441	4.2578	4.6182	5.4259	4.6826	4.6485	2.1506	5.1643	6.61	3.5838	8.0221	5.5122	6.5385	3.7247	10.3329	5.6602	4.6611	4.9392	5.9674	6.8349	4.8207	5.8873	6.1785	5.7298	5.7493	3.8369	5.9676	3.8084	5.9026	3.7751	5.0618	5.1379	4.9528	6.5883	6.6964	6.0177	6.0851	7.59	6.1637	5.1077	6.7214	5.8592	5.3399	4.4673	4.8909
PF3D7_1228800.mrna1_1	PF3D7_1228800.mrna1_1;2660	2660	6.4288	5.5148	6.3749	5.2906	4.7219	7.0372	6.0496	7.1221	5.2141	7.1541	5.0575	5.9229	5.2437	4.3611	6.5833	5.9138	7.0544	5.7538	5.3205	6.6024	5.9977	4.9768	6.0821	7.6607	5.9537	5.3288	6.283	5.1432	5.6668	6.3498	6.3892	5.2315	5.7214	5.7573	5.6918	6.6685	4.854	6.5328	5.7586	3.4607	5.3334	10.9758	6.6875	5.6713	4.9837	11.2757	4.1514	5.2126	4.2645	7.6159	6.3695	6.0991	5.1185	12.5085	7.7571	10.4982	4.8485	6.592	6.3611	4.6135	6.4021	6.4933	6.7141	5.0365	5.5659	6.2246	4.3313	6.3223	7.4183	7.4771	10.5079	4.9274	6.6304	5.7344	5.3391	5.9383	7.5511	6.059	6.8537	6.4735	7.4844	5.5091	5.7442	7.1532
PF3D7_1228800.mrna1_1	PF3D7_1228800.mrna1_1;2661	2661	6.2882	5.8316	5.8452	6.3327	4.6235	7.0113	6.0877	5.347	4.8505	6.8761	6.3252	5.9882	5.3201	5.4683	7.0311	5.1922	5.986	3.0993	5.8227	5.9035	5.2434	5.8068	7.4343	5.1239	5.3349	5.2223	5.1906	4.9667	5.4841	5.6029	5.6311	6.3528	5.9453	5.3154	5.5413	5.8562	5.2869	5.8169	4.7913	5.5182	5.4205	8.6606	6.114	5.0352	5.8194	10.6068	5.4857	5.6326	4.4925	6.0312	5.7104	5.636	6.8575	12.0949	8.3629	8.9748	4.7447	6.3138	5.7096	2.6485	4.7819	6.5384	5.9446	5.4653	5.7913	5.4005	5.0479	4.3992000000000004	6.8338	7.9945	10.5619	4.6559	6.6704	5.4111	6.1426	5.7594	7.8237	5.9839	6.0798	6.0819	5.9338	5.5037	4.8555	6.6886
PF3D7_1228800.mrna1_1	PF3D7_1228800.mrna1_1;2662	2662	6.6673	5.6439	6.5184	4.969	4.934	6.906	11.5678	12.1856	6.0531	7.018	5.5463	4.8919	5.8367000000000004	4.7306	7.319	5.5204	12.4272	5.6476	4.9986	5.4575	5.437	5.5084	6.2898	6.4534	5.9944	5.5801	6.1342	4.9131	6.3785	6.0772	7.7568	5.5665	6.9782	6.2261	5.4046	6.2217	5.1643	5.4886	5.0488	4.9126	3.6769	9.6862	6.8554	8.3906	6.3639	11.7981	5.2172	5.636	4.8782	5.9255	5.9718	5.8367000000000004	7.3006	12.495	9.2835	10.4333	5.5075	5.7054	6.6162	5.7404	6.1727	6.6972	7.2425	5.9138	5.0072	5.1514	5.2702	5.4413	7.1921	9.5781	11.5897	5.2199	6.6456	5.8639	5.6088	6.2854	7.3104	4.9667	5.4346	5.0777	6.0887	4.1683	5.862	7.7677
PF3D7_1228800.mrna1_1	PF3D7_1228800.mrna1_1;2663	2663	6.7362	5.9018	4.2765	5.1214	5.2126	6.9921	6.5328	6.2722	3.9625	6.6795	5.9425	5.9635	5.7993	4.7301	7.3459	5.5877	6.8668	5.2494	5.6038	7.4159	6.27	7.7264	5.6436	5.8148	5.3169	5.2296	5.8787	4.627	5.2456	6.4474	8.0285	4.6479	6.0535	6.5166	5.7393	6.1181	4.9727	5.478	5.5844	5.0488	6.1799	10.0382	6.5884	5.4786	6.1293	11.3542	5.8427	4.6668	4.5662	5.7479	6.4819	5.7145	4.915	12.489	9.0987	8.8932	5.3143	6.5959	6.0038	5.202	5.2532	6.9617000000000004	6.8043	5.8248	5.211	5.4757	5.4002	4.7793	7.1444	9.1878	11.1933	5.2199	7.4089	5.2157	6.0693	7.0639	5.9653	6.2549	5.7758	5.2434	6.6995	6.5348	6.5173	7.6328
PF3D7_1228800.mrna1_1	PF3D7_1228800.mrna1_1;2664	2664	6.5264	6.1853	5.076	5.0334	6.6606	8.4095	5.8902	3.7782	6.6649	7.0519	6.4754	5.6651	5.1094	7.0343	6.9906	3.5886	4.9741	5.5984	5.4205	5.2048	5.2307	4.6282	5.504	4.9203	5.1775	2.4828	5.9914	5.1807	5.2638	4.7501	5.464	3.4634	5.6482	5.1643	5.1293	6.1377	5.9018	5.4148	5.2184	4.9383	4.888	8.6334	5.4199	4.9667	3.7698	10.1177	4.8053	3.4383	4.9741	4.3067	5.3813	5.2876	4.017	11.4853	7.1812	8.3089	5.5653	5.3009	5.9632	4.3999	5.4366	6.5475	5.791	5.1039	5.554	6.1258	5.5981	5.1239	7.9129	6.9427	10.4873	3.6334	4.9322	3.9607	5.5975	4.5204	6.8435	5.7621	5.7973	4.9837	5.0879	4.3391	5.9057	7.7157
PF3D7_1228800.mrna1_1	PF3D7_1228800.mrna1_1;2665	2665	6.1735	5.1671	5.3892	5.9376	5.1485	7.6152	6.0851	5.1647	3.3448	6.0097	6.3976	3.8094	6.5395	4.6954	6.9957	5.2118	5.0815	6.0637	3.9607	4.607	6.0887	5.5361	5.9646	5.6733	5.7312	4.0197	6.1821	4.9322	5.1643	6.3246	5.7544	4.3547	5.9777	5.62	5.009	6.1857	5.1875	5.0117	4.8495	3.0126	5.0734	8.3234	6.1469	4.6893	5.3813	10.6944	5.9239	4.7661	4.774	4.845	5.5279	4.5103	5.3733	11.0309	6.2132	9.0511	5.3705	5.3067	5.6296	5.5708	5.6462	6.9112	5.1518	6.3105	5.6865	4.8679	4.859	5.0592	8.3407	7.0293	10.3679	4.7452	7.0975	5.7918	5.9966	5.3208	7.2988	5.7276	6.0034	5.6358	5.4396	4.8115	5.3597	7.8208
PF3D7_1228800.mrna1_1	PF3D7_1228800.mrna1_1;2666	2666	6.7956	5.96	5.9117	6.7259	4.4343	7.2859	5.9115	5.1997	5.263	6.6964	5.6636	5.3448	6.6489	5.4757	6.2232	5.5348	6.1198	5.4155	5.8314	6.7381	6.9725	5.88	5.0661	6.3899	6.2709	5.7631	6.8186	4.7208	6.557	7.5024	6.4835	5.4463	6.1983	5.6781	5.3702	6.9243	6.4744	7.3746	4.8861	4.6171	5.5759	6.3147	7.273	6.8546	6.2858	8.7903	6.9166	5.5132	4.7495	5.0076	5.856	6.8251	6.0332	11.4664	5.7533	6.7684	4.2608	5.4283	7.2184	5.1416	5.5078	7.0841	5.9948	5.796	5.3438	5.7568	5.6806	5.9718	9.0157	6.0128	8.7936	5.1177	5.7377	6.6254	6.0966	6.7757	7.717	5.5638	6.5621	5.9189	6.065	6.2104	6.2898	8.8091
PF3D7_1228800.mrna1_1	PF3D7_1228800.mrna1_1;2667	2667	8.173	6.1609	5.6363	6.3963	5.7366	7.6687	6.1393	5.6288	5.2902	7.2792	5.3338	4.4269	5.4741	5.0725	7.8325	6.1381	5.0734	4.3639	4.8202	5.4506	5.7879	4.2203	4.8099	5.4915	6.1008	4.3009	5.7748	5.1164	5.673	6.3759	6.1264	2.3248	5.9205	6.2426	4.9686	4.464	5.1453	5.2735	4.4074	5.0281	4.2342	5.6639	6.5635	5.4935	6.9128	5.8349	5.8253	4.9001	4.3688	4.9928	5.6533	6.7002	5.9314	12.108	4.5957	6.1729	8.3104	5.3165	8.7618	4.5759	6.5908	7.1998	6.7028	5.4754	6.1479	5.0704	5.126	4.6758	7.3509	5.5106	6.3789	8.1969	5.723	8.1538	5.5595	6.7279	6.8068	5.4584	6.6977	5.4822	5.6628	4.5515	5.1623	7.0714
PF3D7_1228800.mrna1_1	PF3D7_1228800.mrna1_1;2668	2668	6.2455	5.7949	5.4738	6.4421	5.615	5.7589	5.3031	4.9307	2.0426	6.4375	5.8777	4.6871	5.4944	4.5975	6.1554	5.4453	5.5937	5.3241	4.7991	7.9121	7.186	5.3158	5.6288	4.4316	6.3107	4.8349	4.4828	5.4598	7.8422	7.1298	6.8325	3.5323	4.9458	6.1671	5.4663	4.9565	4.5148	6.2455	4.6439	4.121	4.784	10.0651	9.2824	5.6966	5.204	5.7923	6.1212	5.0947	4.0286	3.2645	5.9126	9.2254	6.7115	11.2523	6.6841	4.4848	4.9231	7.7553	5.8339	5.9547	6.9907	6.7283	5.1595	5.2802	2.6736	5.9761	4.8293	5.4114	7.11	6.1821	5.4683	5.6588	9.1114	5.0325	5.4983	6.5978	6.7893	4.235	5.9467	5.7626	5.6244	5.0938	6.5971	7.2741
PF3D7_1228800.mrna1_1	PF3D7_1228800.mrna1_1;2669	2669	6.0959	5.4496	4.7511	5.4094	3.9588	4.7824	4.204	4.7835	4.6381	5.1591	4.6798	4.464	5.5423	0.926	5.2917	5.4617000000000004	5.7923	4.5416	4.4236	4.7159	5.4138	4.8895	4.8689	4.4634	3.8012	4.1152	3.8379	4.2979	4.7929	5.5564	5.1871	3.144	4.9593	5.2998	5.017	3.9069	4.2373	5.3505	4.435	3.7856	6.861	9.408	7.3743	4.4835	4.0849	3.1715	5.8652	4.9364	3.7495	4.8753	4.26	7.4896	5.0605	5.5613	5.0875	5.0435	3.7761	7.1383	4.9284	5.4963	5.407	6.0074	5.7323	5.1114	5.0845	5.7336	4.3533	4.9312	4.4828	4.5795	4.6724	4.8664	8.0438	6.0157	5.3183	5.9514	4.5192	4.3406	6.0453	3.9864	4.3111	5.1659	6.1867	4.5771
PF3D7_1228800.mrna1_1	PF3D7_1228800.mrna1_1;2670	2670	6.7973	6.4036	5.5714	6.1918	5.1227	6.0193	5.2296	5.7382	3.85	6.0674	5.934	5.7238	5.9103	3.6415	4.6887	4.9246	5.3579	4.6241	5.8364	5.8465	5.797	4.4828	4.1043	5.9793	4.9681	4.6999	6.0542	4.9878	6.5002	6.6212	6.1389	2.6599	5.7509	5.1647	4.5625	4.8319	5.157	5.4107	7.871	5.785	5.6436	8.2231	8.2899	5.0036	5.3431	4.5868	5.213	4.7474	4.1449	5.7382	6.0881	8.7523	8.8633	6.1487	5.4162	5.433	4.7666	7.6012	5.7306	4.7485	6.0989	5.8099	6.3802	5.8777	5.3295	4.7549	4.5478	5.7388	6.4992	6.0413	5.3947	4.1787	7.6368	5.5317	5.7409	5.6005	6.2782	5.1855	5.842	5.7918	5.4232	5.4741	7.9105	6.9808
PF3D7_1228800.mrna1_1	PF3D7_1228800.mrna1_1;2671	2671	6.2344	5.7774	5.5892	4.8948	3.2675	6.6953	4.7866	5.1022	3.272	6.3189	3.5198	7.8458	5.8907	4.1367	6.2394	5.1695	5.4466	3.1227	5.4453	7.1887	5.9115	4.4121	4.5765	5.4033	5.2979	5.7869	7.7456	5.4954	7.437	6.0968	5.8909	4.6719	5.5398	6.0299	4.9584	8.4166	5.8006	5.9272	4.7645	3.8914	5.408	7.344	8.1733	4.756	5.323	5.2036	5.6259	5.1867	3.5898	5.5844	5.3754	8.8553	8.5827	6.5569	5.3494	4.9491	5.5613	7.3227	5.6465	5.8892	6.8052	6.7074	7.052	5.3951	5.99	5.645	5.2468	5.6927	8.0552	5.288	5.2769	5.8706	8.6929	5.6929	5.1453	6.6437	6.9853	7.0389	6.2683	6.1715	5.9718	4.5478	6.5095	8.3741
PF3D7_1228800.mrna1_1	PF3D7_1228800.mrna1_1;2672	2672	5.8951	6.143	5.246	5.3607	5.1252	5.4515	6.7464	5.3971	4.4195	6.2928	3.9231	6.5836	5.4195	4.025	4.7955	5.7096	5.878	4.1859	4.904	6.0546	4.9069	3.6993	8.269	4.5379	5.1334	4.5429	5.8253	4.7692	6.2361	5.2551	5.8647	8.4511	4.8339	5.4571	4.5398	6.0717	5.1831	5.3111	4.8268	4.8273	5.2219	7.2933	7.707	5.2758	4.7991	4.8354	5.511	5.4053	4.4938	4.6064	5.1695	8.823	5.0853	5.6488	5.1285	4.3576	4.7538	6.898	5.9681	5.7729	5.89	6.1326	5.99	4.7306	5.5329	5.4205	5.266	4.6381	5.8329	4.811	5.3498	6.3486	6.9036	4.6758	5.465	5.2192	6.3132	5.9505	6.0953	5.5598	6.0085	5.3632	4.957	6.8066
PF3D7_1228800.mrna1_1	PF3D7_1228800.mrna1_1;2673	2673	5.8844	5.2555	5.3834	4.7597	3.6599	4.8807	5.0934	2.7463	4.0488	5.1305	4.6311	5.0072	4.5814	2.3103	5.111	4.7996	3.9964	3.5644	5.8027	5.8215	5.4512	4.8669	4.033	3.4931	5.0815	4.5838	3.7115	4.986	5.3452	5.7589	5.5062	3.6508	4.6328	4.6041	5.1114	5.1611	4.4919	4.943	5.4043	5.2705	4.7038	4.854	5.2269	5.0678	7.1245	4.6859	5.5336	4.9505	3.5286	4.0268	4.9378	6.2271	2.7463	5.366	4.8836	2.272	5.0828	5.6381	4.9519	4.9869	5.2242	5.8288	5.4653	4.8972	6.3663	4.6328	4.917	5.8577	5.4393	5.2954	4.1194	5.3406	5.3384	5.7074	5.9307	5.2323	5.9198	6.0505	5.1477	4.7382	5.1997	3.0755	5.1481	7.0235
PF3D7_1228800.mrna1_1	PF3D7_1228800.mrna1_1;2674	2674	5.9141	5.6513	5.3691	5.2513	5.0695	5.5385	5.09	5.3593	3.384	6.5583	4.5729	5.9598	5.0152	4.144	5.0197	4.5552	5.8058	4.5261	4.0197	6.7411	5.5426	5.0054	5.2735	5.7175	4.8032	4.4621	2.9819	4.7214	5.5457	5.7029	5.9047	6.2205	5.7879	4.5021	5.0448	4.033	3.144	5.3212	4.479	4.1875	3.8992	6.1556	6.7953	5.8199	5.0126	3.6611	5.735	5.1607	4.8258	4.6786	5.2843	6.5543	5.1069	6.4301	5.4145	5.3677	5.4809	6.0002	4.6554	4.5934	6.0041	6.8045	5.4436	5.266	5.6121	4.5838	5.4005	4.7918	7.4222	5.487	3.26	5.4735	6.5231	5.438	5.7671	6.378	6.8226	5.7312	5.8405	5.5245	5.5969	5.1276	5.6444	7.5653
PF3D7_1228800.mrna1_1	PF3D7_1228800.mrna1_1;2675	2675	5.5841	5.3579	5.1148	3.101	4.218	5.1981	5.0605	3.9542	3.3674	5.3129	5.0431	5.6378	5.7698	5.2153	5.6223	4.5204	5.4439	1.9486	5.1014	5.4637	5.8676	5.263	4.4919	6.2352	4.9298	4.963	5.4087	5.0609	6.1849	5.3565	5.8795	3.9279	5.5024	5.2544	5.5638	3.9449	2.4803	4.6628	4.957	4.2817	4.8053	5.9265	6.2116	6.5182	5.1699	5.2415	6.4291	4.9364	3.0652	5.4979	4.9977	5.7785	5.7298	4.3132	5.3005	4.9035	4.5148	6.2176	5.0832	5.1169	5.4532	5.9642	5.4033	5.7087	5.3572	4.4263	5.3045	5.7186	5.3187	4.649	5.9141	5.5801	6.23	4.7538	5.2079	6.2196	7.1089	5.1094	6.2114	5.1779	4.6513	4.4323	4.1859	6.7723
PF3D7_1228800.mrna1_1	PF3D7_1228800.mrna1_1;2676	2676	5.9973	5.5592	3.9449	4.5267	3.9644	4.8151	5.5987	2.2957	3.3291	5.3085	4.729	3.848	4.3999	1.6182	3.8288	5.3646	5.0862	3.8032	3.1747	4.3434	4.8802	4.8063	4.7296	4.3377	4.4403	3.275	3.5801	2.7592	5.5886	3.9973	4.4535	4.1018	5.1285	4.393	4.6467	2.7782	4.4376	4.3916	4.306	4.8115	5.4084	4.4627	3.6147	4.749	0.4751	4.2063	4.1473	2.8258	4.1922	2.903	4.3441	4.6673	5.1554	4.6871	4.915	3.8718	3.2824	6.1225	4.7137	3.7214	4.9932	5.5056	5.7837	4.9727	4.2079	5.0431	3.9964	4.8125	6.8184	5.4967	4.4155	4.8293	5.9305	5.3172	5.7584	5.114	5.0794	4.6381	5.4383	3.2464	4.4581	3.1683	4.6887	5.5254
PF3D7_1228800.mrna1_1	PF3D7_1228800.mrna1_1;2677	2677	5.9759	4.607	5.0215	4.2257	4.5795	4.3448	5.2765	4.2288	1.7949	5.2468	5.1735	3.8846	4.4963	2.9653	5.1946	4.9397	4.7252	3.9165	5.2418	5.0561	5.0777	3.106	5.4696	3.9551	4.3212	3.497	2.757	4.2311	4.8861	5.2935	5.7578	3.7645	4.5729	4.0892	4.2615	3.1506	4.2165	5.1906	5.4979	4.1914	4.9695	5.1252	5.6772	0.2869	3.903	3.3547	4.7576	5.5913	4.7109	0	4.6264	5.9117	2.7137	4.9704	4.9231	4.1914	4.8777	6.441	5.851	4.9298	5.1379	4.7087	6.0295	5.1297	4.6696	5.1767	3.7634	5.2365	2.844	5.106	2.8339	5.3625	7.1652	5.0626	5.1711	4.9093	5.8612	5.7074	5.5475	4.3964	5.4854	2.9392	5.285	5.0596
PF3D7_1228800.mrna1_1	PF3D7_1228800.mrna1_1;2678	2678	5.441	5.6029	4.9736	4.3978	3.8738	3.98	5.266	4.2943	3.9155	5.8629	3.189	4.6576	4.2188	1.5509	3.9495	5.211	5.8629	3.1457	4.8807	4.033	4.0704	4.2517	4.4548	4.3646	5.2234	3.7782	3.7655	3.4476	5.1775	5.7274	5.2319	3.9411	5.3719	5.1338	5.1827	2.9222	4.2365	4.9203	6.4898	3.0566	4.2979	5.2168	6.057	4.435	4.3639	5.4666	4.7334	5.4828	6.0531	3.5008	5.157	4.8782	3.1127	4.9265	4.8037	4.0747	4.855	5.3331	5.6453	4.813	4.8017	4.7469	3.0531	5.435	4.3944	5.366	3.9928	4.263	5.374	5.211	3.4738	5.1914	5.4195	4.2071	4.228	5.1039	5.3964	5.2709	4.5204	2.5059	5.1934	3.6848	3.5046	4.9174
PF3D7_1228800.mrna1_1	PF3D7_1228800.mrna1_1;2679	2679	5.8222	5.3016	4.14	4.6305	3.8268	5.691	3.6485	4.5129	4.0807	5.3374	6.0995	4.3505	5.3771	3.3016	5.213	4.7761	5.7074	2.742	5.3688	4.845	5.0652	3.8268	3.86	5.4433	4.211	2.9467	1.5008	4.8958	4.8237	5.5922	5.6648	5.554	4.7634	4.4316	5.2126	3.969	4.8227	3.9174	5.3473	4.957	4.2487	6.2275	4.4012	3.189	4.8669	2.9635	5.2574	6.6433	5.1542	4.0858	3.6496	5.851	2.0942	5.9766	5.0157	4.4627	4.0259	6.0233	4.3868	5.8225	4.6427	5.2403	3.7592	4.9481	3.0036	5.6817	4.1906	4.3089	4.7819	4.5892	4.811	5.3194	5.392	5.0644	5.8354	4.5711	5.4793	5.0339	5.7663	4.8288	5.6798	4.7082	3.0566	3.706
PF3D7_1228800.mrna1_1	PF3D7_1228800.mrna1_1;2680	2680	5.6041	5.2207	3.7581	4.8006	1.6599	4.3074	7.3444	3.3089	1.8758	4.4449	4.5951	4.2935	4.5957	3.7655	4.1135	4.8053	5.2071	4.6358	4.774	3.9662	5.3103	2.842	4.9208	3.8268	4.7581	3.2079	2.7203	3.7159	3.3132	4.8654	5.4604	2.5059	3.8797	4.5527	2.9782	4.7882	4.5254	4.2891	5.9265	4.8176	3.9184	4.2001	4.6387	4.1619	2.3896	4.275	5.2141	5.6476	5.4002	4.5179	4.9946	4.1043	3.6803	4.4243	4.7148	3.8787	4.669	4.8202	5.5524	5.2453	4.9449	4.1707	3.5969	5.14	4.991	4.9378	4.0824	3.4128	3.8084	3.8817	2.6159	5.3789	5.0475	5.3288	4.6141	4.9937	5.3431	5.2743	4.627	4.4783	5.5826	3.84	4.701	5.3523
PF3D7_1228800.mrna1_1	PF3D7_1228800.mrna1_1;2681	2681	6.3498	5.0281	4.4175	4.7756	3.7104	3.2854	6.0407	4.4803	0.8875	5.9011	4.8525	4.0409	5.8331	2.9635	4.6831	4.9977	6.2242	4.4627	3.1667	5.3688	5.55	5.1342	4.9074	5.9768	4.3757	3.5398	4.8679	4.5053	5.8605	5.3604	5.9281	3.7751	5.5342	4.7371	5.1144	5.0405	5.2787	5.0674	5.2346	5.6539	5.0161	4.3992000000000004	5.6418	4.1102	4.9093	4.0909	4.0295	5.1119	5.0032	5.0972	6.0815	6.1729	3.7918	5.348	4.9307	4.7043	4.2994	5.545	5.7573	6.0005	3.9336	5.0184	8.2169	5.5407	4.0798	4.6588	4.85	5.1831	4.3219	3.5248	3.926	5.3399	5.922	5.0179	6.1373	5.4135	6.4891	7.8037	5.9734	4.6736	3.9458	5.0277	3.8379	5.3125
PF3D7_1228800.mrna1_1	PF3D7_1228800.mrna1_1;2682	2682	6.1071	4.6668	6.1873	4.9383	9.0754	4.5021	5.0492	4.5705	10.7952	6.1071	4.6444	5.2168	5.1977	9.3824	4.1276	5.5798	4.991	4.7661	4.09	5.0798	5.2338	4.319	5.3933	4.5116	5.0219	3.6848	4.5987	4.9486	5.4012	5.3187	5.7761	4.1457	5.3313	5.0224	5.8379	2.4621	4.5392	4.04	5.8644	4.441	4.7361	5.5463	5.4209	4.2016	5.596	4.3067	4.5656	4.5619	4.9828	5.9932	5.7793	4.4874	6.4514	6.1092	5.2369	3.6713	5.7848	5.8897	5.7903	6.023	5.5671	5.7065	7.4979	5.6659	5.0067	5.3158	4.7913	5.6792	5.9591	3.9222	4.903	4.7586	5.07	5.876	6.1467	6.4866	6.2852	7.4728	5.8892	5.005	4.5435	5.2943	6.142	6.2679
PF3D7_1228800.mrna1_1	PF3D7_1228800.mrna1_1;2683	2683	5.7186	5.3964	4.3248	5.8001	12.3113	3.7366	5.079	3.4841	12.9657	5.4832	5.9656	4.0883	5.8148	12.3948	4.157	5.1497	5.1119	6.0239	4.1993	6.3092	5.0925	5.5248	5.4568	5.0963	4.6433	3.8022	4.437	4.7126	5.9878	4.4938	5.1799	3.9355	6.2737	5.5298	5.6147	5.4168	5.6862	6.127	4.9819	5.1135	5.6568	4.4634	5.1603	5.0832	5.7112	5.3477	4.7986	4.3298	4.9556	3.6668	5.251	5.3262	5.0457	5.9547	5.3477	5.2491	4.8565	6.0732	5.3056	6.3277	5.7882	6.0561	6.201	5.3698	5.5308	5.6029	5.6996	4.5957	4.8212	4.8595	4.1334	5.4182	5.878	4.8714	6.0431	6.3205	8.4285	5.8662	6.0501	5.3586	4.2418	4.9193	6.0488	5.9944
PF3D7_1228800.mrna1_1	PF3D7_1228800.mrna1_1;2684	2684	5.8056	5.9086	4.4542	6.2767	10.1084	4.7814	5.5072	4.5129	11.065	5.9803	6.023	4.0557	5.546	10.2528	3.8963	5.7939	5.1243	5.1591	4.2772	6.1946	4.5379	4.7549	4.588	4.7634	5.7035	4.5429	4.812	4.7431	6.3118	5.489	4.9269	4.4222	4.7777	5.7866	5.7301	3.2188	5.26	5.4947	5.436	2.6182	4.0036	4.4323	4.4912	3.6462	3.9098	2.858	4.9303	5.0557	5.1902	5.1538	4.8349	5.2987	4.2608	5.7527	4.859	4.4951	5.2422	5.6738	5.5804	5.3359	4.2141	4.9122	5.3208	5.04	5.0678	5.4998	4.193	4.3377	5.6456	4.7339	4.1811	5.432	4.8283	5.0802	6.0909	5.07	6.8459	5.7203	4.9026	5.4155	4.6769	4.5981	5.7142	7.0626
PF3D7_1228800.mrna1_1	PF3D7_1228800.mrna1_1;2685	2685	5.7769	5.4175	3.7698	4.0233	6.4057	4.3806	5.2998	3.969	5.4243	5.1408	6.115	3.7071	4.9388	5.1085	4.6508	5.8452	4.8304	4.9607	5.8814	5.8217	5.1655	4.8485	4.8817	5.111	5.4063	4.7955	2.7929	4.2957	5.8765	5.9463	5.2357	4.6639	4.3709	5.2824	4.9303	4.7377	3.9782	3.3547	4.7447	4.4548	4.327	3.926	4.6837	4.225	4.3854	5.6596	5.047	5.2913	2.9184	4.3074	4.1683	5.2016	2.8934	5.7653	3.2972	4.6741	4.7655	5.1252	5.5904	4.2698	5.9064	4.6639	5.2456	4.7814	4.641	4.5999	4.2434	6.8255	5.3438	5.3226	3.009	5.4443	5.7104	5.9224	4.347	5.1938	6.3503	5.4104	5.5847	4.8856	4.5361	0.5558	3.1457	4.8718
PF3D7_1228800.mrna1_1	PF3D7_1228800.mrna1_1;2686	2686	5.1363	5.7353	4.8237	4.7181	4.3291	4.2464	4.9621	2.9126	1.2449	5.9172	5.3882	4.8841	4.7404	4.8826	4.8654	5.213	5.2968	2.729	4.1085	6.3241	4.8679	4.0807	4.5789	4.2765	3.9222	6.1587	3.7279	4.4568	4.8369	4.193	4.7934	4.3219	4.2578	5.2319	4.1779	4.7506	2.6276	4.1424	4.7004	2.8738	2.5898	4.5814	3.9107	3.9467	4.4893	4.6439	4.9561	5.3523	4.4835	3.9505	4.8605	11.1762	3.7645	5.4229	4.9528	3.6949	2.8379	5.1056	5.0509	1.5509	4.8797	4.5577	5.5151	3.3632	2.9449	5.4077	5.1408	4.7929	4.0321	4.6064	5.111	4.4336	5.0076	5.3971	5.6582	5.6317	6.2382	4.7913	5.4012	5.0845	4.5078	3.7772	5.7315	5.1181
PF3D7_1228800.mrna1_1	PF3D7_1228800.mrna1_1;2687	2687	5.7142	5.5771	5.0339	5.9619	3.8349	5.3487	5.4663	4.2001	4.2638	4.5711	5.5354	5.1493	5.4995	4.0383	3.3277	5.3445	5.2357	4.8723	4.8354	7.9662	4.4548	5.0755	4.8094	4.3526	6.0253	3.1795	5.667	4.2987	6.9196	6.5053	6.2126	3.9837	4.8037	6.3813	3.4074	5.1763	5.3906	4.9713	4.8022	2.266	5.1326	4.4148	4.4243	4.437	5.0824	4.8202	4.861	5.0925	3.541	5.3775	4.9016	5.6334	6.6389	5.5354	3.6724	5.6809	4.5975	5.1367	5.0347	5.4751	5.7905	5.8512	6.3187	4.557	6.143	5.0845	4.0312	4.963	5.7706	4.4135	4.8475	4.9964	5.087	4.6375	6.0678	5.3487	6.086	4.9231	5.2839	7.1743	5.7271	1.0704	5.8043	5.2909
PF3D7_1228800.mrna1_1	PF3D7_1228800.mrna1_1;2688	2688	6.0072	5.4343	4.0514	5.7669	5.9869	5.8006	5.1755	4.157	4.7388	3.8807	6.2561	3.9672	5.1334	5.431	5.3944	5.1085	6.0063	2.4114	5.1635	8.2374	5.3593	3.9754	4.4469	3.3074	5.269	5.3399	4.2265	3.9523	7.2943	5.9848	5.2968	4.5379	4.4283	5.943	5.5723	4.9602	4.5217	4.5868	5.1683	4.2257	4.6124	3.278	6.08	4.7729	3.6599	4.0374	2.848	4.2479	4.6118	4.5021	4.8027	5.0691	3.5814	4.9878	3.7236	4.669	5.7366	4.673	5.2304	5.4832	6.522	5.5059	3.7323	5.8723	3.0548	5.6261	5.1851	4.6719	4.3882	3.7247	4.7597	4.5046	4.9265	4.5435	6.3014	5.6837	6.0496	6.5231	5.6456	4.073	5.0369	4.4195	5.1285	5.0094
PF3D7_1228800.mrna1_1	PF3D7_1228800.mrna1_1;2689	2689	5.9977	4.706	5.3198	5.318	5.6218	5.211	5.4575	5.7051	4.9364	6.302	5.8912	3.8156	5.6879	1.9928	4.2884	5.1073	5.1886	4.7586	4.4383	6.9637	5.0892	5.7203	4.9227	3.0126	5.3165	5.1235	4.8948	3.5273	6.5413	5.4954	5.133	3.6462	5.1493	5.7482	4.4751	4.4074	4.6165	5.4043	5.9331	5.3799	4.9088	4.7876	5.4097	4.2525	3.8339	4.4822	4.6645	4.8909	4.5801	6.4783	5.2664	5.9941	4.1611	5.5226	5.1759	5.4479	4.3498	5.7474	5.8807	6.0288	5.0286	5.6817	6.9273	5.55	4.9322	5.9563	5.1069	5.585	5.0361	5.3604	3.8359	5.6259	6.094	6.0751	5.6513	5.0592	6.6439	6.1455	5.7716	6.0993	4.9896	3.9088	6.451	7.2129
PF3D7_1228800.mrna1_1	PF3D7_1228800.mrna1_1;2690	2690	5.5795	5.4725	4.5741	4.384	5.3649	4.9896	4.8212	4.6611	5.1309	4.9467	4.0866	3.5046	5.5376	4.6982	4.4456	5.9427	5.7527	3.3377	6.8432	7.0375	5.3237	4.4316	5.701	3.2157	4.8953	4.2373	4.3743	7.0466	6.314	5.0583	5.0383	4.3198	4.4699	5.1481	5.4016	3.4764	4.135	4.1922	4.8359	2.5135	4.9505	5.0418	5.1285	4.2388	4.8405	3.4673	4.3147	4.1102	2.9449	5.6522	4.6088	5.3183	5.0479	5.2411	5.3628	4.1898	2.7203	5.615	5.3837	5.5795	4.8405	5.8237	5.4783	4.9882	4.4074	5.8148	5.3771	5.218	5.7616	4.8237	2.9709	5.0514	5.1631	6.3668	4.6462	5.4189	5.6288	5.4192	5.5426	4.7452	4.7934	4.1375	4.857	5.51
PF3D7_1228800.mrna1_1	PF3D7_1228800.mrna1_1;2691	2691	5.8094	4.5789	4.8017	5.3452	5.7159	4.6639	5.0352	4.8699	5.4383	6.432	4.785	3.9203	5.1973	5.4413	4.4005	5.4091	5.0365	4.4175	3.6758	6.5342	5.8397	4.7479	4.5951	4.7225	4.3639	2.9653	3.4634	5.4561	5.8989	5.7227	4.8585	3.6147	5.7837	5.4744	4.2615	3.7148	4.5844	5.3118	6.1001	4.8465	5.8117	5.1297	5.7921	4.3611	4.887	5.1934	4.6622	6.0007	4.8654	4.5856	5.8953	5.7629	4.3743	5.6349	5.1089	4.943	5.5807	5.0853	5.439	5.1396	5.4509	5.3194	5.6171	5.5638	4.9699	4.3074	6.4182	5.5049	6.1637	4.1779	3.7623	5.1627	5.3537	5.5129	5.4957	5.9507	6.2785	3.5298	5.572	6.101	6.6869	5.5195	5.1566	6.3393
PF3D7_1228800.mrna1_1	PF3D7_1228800.mrna1_1;2692	2692	6.4114	5.2787	4.9932	5.4239	5.3129	5.1583	5.6727	4.9928	4.9805	5.8019	3.942	4.4033	4.7682	4.1094	5.0193	5.6267	3.905	3.4489	4.8253	5.8235	5.5065	5.5972	5.7602	6.0394	5.0721	6.027	5.306	4.9887	6.5092	5.9231	5.1144	3.8934	5.4819	5.1695	6.3894	3.9021	3.9955	4.9528	5.0514	4.2234	3.6679	4.5747	5.0985	4.853	4.3334	5.7592	4.3554	5.0824	4.1659	5.4922	4.6938	4.541	3.0144	5.5463	5.0308	4.7225	4.8089	5.6594	5.1723	5.4617000000000004	6.132	5.4323	5.3078	4.2957	5.1276	4.8773	4.565	5.6209	7.1614	6.0544	4.0321	5.2502	6.3372	5.0365	5.889	5.7355	6.3183	5.0405	5.7647	5.0652	4.6147	3.8053	5.4947	7.6446
PF3D7_1228800.mrna1_1	PF3D7_1228800.mrna1_1;2693	2693	6.0314	5.0361	5.1436	5.6616	5.1799	5.4026	4.7192	4.7682	4.8079	4.4594	4.9112	4.5577	5.5768	4.6798	5.116	5.1227	5.8125	5.1671	3.7398	6.2149	5.7519	5.3544	5.5632	6.234	5.5084	4.6966	4.0721	5.4091	6.4833	5.7423	5.3248	4.7882	5.6781	5.4419	4.3241	4.8006	5.0396	5.9277	5.8362	4.8748	4.9317	5.0378	6.0325	4.9718	5.3295	4.0583	5.8883	5.8286	5.5537	4.6005	4.8684	4.7495	5.0175	5.7249	4.4019	4.1635	5.3854	5.4209	5.4323	4.9322	5.4578	5.3944	5.0219	4.2884	4.784	5.0303	4.9288	4.5868	6.7392	5.0583	5.2581	5.9081	5.0081	4.6559	5.6476	5.8672	5.7695	4.7629	5.9395	5.7908	4.3964	5.4519	5.6831	7.1318
PF3D7_1228800.mrna1_1	PF3D7_1228800.mrna1_1;2694	2694	6.8959	5.1135	4.8679	5.4232	4.4053	4.2525	4.9006	4.9388	3.5373	5.9549	4.4931	5.9846	4.9035	4.4449	4.8694	5.5487	4.855	4.9773	4.3834	6.4986	5.5913	3.4515	5.5616	5.332	5.558	6.4231	3.1094	5.2296	6.5298	7.1284	5.6758	4.8334	5.4653	5.4748	5.2913	5.3377	3.7645	5.5401	5.2145	5.8863	4.1659	4.6798	4.7751	4.6753	4.5577	4.975	5.9103	5.85	4.5441	5.4822	5.7897	4.9602	3.5801	6.5413	5.7835	3.8104	5.3427	5.7002	5.1502	4.5521	5.8009	5.2122	5.5798	5.2211	4.7761	4.9986	5.1243	5.3201	6.7409	7.441	4.6893	5.3827	6.1898	4.8649	5.5937	6.438	7.0025	6.0139	5.3338	6.0915	5.8892	4.211	4.7608	7.262
PF3D7_1228800.mrna1_1	PF3D7_1228800.mrna1_1;2695	2695	6.2848	5.1542	4.7866	5.4205	4.1611	5.5951	5.4512	4.8001	4.5783	5.9656	5.4809	4.1993	4.9231	4.7004	4.6311	5.0076	5.7447	2.9891	5.2407	6.5641	6.1479	5.0347	5.2192	6.4133	6.2848	6.3482	3.7474	5.2876	6.898	6.5598	4.8948	3.7301	5.9598	5.9336	5.8117	3.4803	4.8135	5.3438	5.9635	4.9397	4.8644	4.8866	5.1981	3.4542	4.6076	5.0828	5.7592	5.7594	3.9288	5.5838	4.9869	4.7442	3.4867	4.431	5.6079	5.4967	5.6008	5.6413	5.7241	5.5379	6.4714	6.0137	5.4185	6.0457	5.0152	4.7186	4.4449	5.2199	6.3493	4.5723	4.8714	5.5005	5.4663	5.5604	5.8664	6.6935	6.9329	5.7175	5.5853	5.7398	3.6147	5.0875	6.2752	6.0074
PF3D7_1228800.mrna1_1	PF3D7_1228800.mrna1_1;2696	2696	6.5923	5.6215	5.6533	5.4243	4.6415	5.1969	4.9644	5.477	5.3234	5.3345	4.4316	5.5901	5.4967	4.3771	3.466	4.5484	4.843	5.1867	4.9556	5.5928	5.5817	5.1747	4.811	5.8662	5.3999	5.8037	4.9787	5.0947	6.5809	5.4286	4.9977	4.8354	5.4141	5.1679	6.2118	0.546	4.366	4.6673	6.1717	3.0072	5.5509	5.2976	5.3374	4.2211	4.5552	4.4209	5.732	9.3224	5.5475	5.2095	5.3621	4.5361	4.6358	6.0982	5.3951	3.4634	5.0665	4.568	5.8099	4.6954	6.0372	6.3102	4.5317	4.5521	5.2735	5.4838	4.5441	5.5144	6.2401	5.6427	4.1859	4.7908	5.5969	5.6389	5.6904	5.9665	5.7866	6.0029	5.8642	5.8387	4.6696	4.7576	5.6901	6.7961
PF3D7_1228800.mrna1_1	PF3D7_1228800.mrna1_1;2697	2697	5.8304	5.3597	5.4067	6.0509	5.204	5.0387	5.2776	4.9126	4.7382	6.1659	5.7634	5.7758	6.1548	5.4019	4.887	5.527	4.7252	5.6991	5.5357	6.1056	5.8502	5.8258	5.23	5.5671	5.9038	6.1892	3.4957	3.4463	6.8975	4.9453	5.878	4.4944	5.9427	4.8525	6.235	3.8278	5.9667	5.0072	6.1771	6.3847	4.0312	4.4816	5.6636	5.354	5.6831	4.9973	5.2083	5.6267	5.4453	5.1489	5.3306	5.4735	4.2525	6.3854	4.7861	4.6977	4.2555	6.5038	5.5154	5.1811	6.0841	5.7743	4.7634	5.2532	5.5491	5.3309	4.5373	5.1089	6.8194	5.5242000000000004	5.4867	5.0575	4.6792	5.2679	5.9189	6.4133	6.1855	5.3402	5.6837	6.6511	4.8258	5.7634	5.2876	6.8504
PF3D7_1228800.mrna1_1	PF3D7_1228800.mrna1_1;2698	2698	6.0804	4.5072	5.1445	5.3844	5.3226	5.5534	4.9406	5.0272	4.225	5.8019	5.5198	5.2946	3.5981	4.5046	5.1396	5.8278	5.5641	3.9288	5.0501	6.3533	5.9674	4.712	5.6032	6.2924	5.2769	5.7544	4.5619	5.575	6.8077	5.9614	5.5078	5.2498	6.1805	6.1562	4.814	3.7613	4.3074	5.3726	5.3995	5.1655	5.7645	3.9458	4.6781	5.3796	5.1707	4.3632	6.1845	5.2578	3.5311	4.431	8.6026	4.189	4.375	5.6568	4.9069	2.4489	5.4666	6.1502	5.2063	4.7866	6.6548	5.6741	4.7377	5.8278	5.4353	4.995	5.1127	5.6656	7.1063	4.6299	4.843	5.3951	5.8336	5.0596	5.7495	6.0551	6.8018	5.6778	5.4439	5.6165	5.0976	4.2016	5.8634	7.0962
PF3D7_1228800.mrna1_1	PF3D7_1228800.mrna1_1;2699	2699	6.6473	5.9866	5.89	6.1574	5.9595	5.2563	5.4009	5.06	5.6786	6.2913	4.009	5.405	6.399	4.4581	5.0768	5.6687	6.071	4.9855	4.8293	6.6307	5.2961	5.5963	7.9078	5.8797	5.2931	4.2079	3.1827	6.077	6.6622	6.3542	6.1247	6.7639	6.6712	5.0972	4.4548	4.5521	5.4912	6.1041	5.3009	5.5826	4.5192	4.3111	5.1383	4.7474	4.9112	4.7071	6.2261	5.342	4.5398	5.4692	7.0052	5.2765	4.7181	6.0009	5.4466	4.7431	4.7623	6.6187	5.7156	5.6693	6.433	6.1719	5.6585	4.7495	5.3516	5.0501	5.1687	6.007	7.1599	5.2106	5.7063	5.285	7.5109	5.6985	5.546	6.3058	6.6918	5.4761	6.3709	6.3956	4.6023	5.306	5.1359	6.7312
PF3D7_1228800.mrna1_1	PF3D7_1228800.mrna1_1;2700	2700	6.4341	6.2591	5.6747	5.8721	5.6381	6.4034	4.9307	4.9937	4.1102	6.4461	6.0925	5.6395	5.5689	5.8505	6.2731	5.438	5.9042	3.8278	5.9986	6.643	6.4849	5.4114	5.4029	5.9059	5.565	3.7312	3.1538	5.1655	7.0935	7.0506	6.7043	5.8642	6.6592	5.9141	4.6299	2.8718	5.5144	6.0932	5.7845	3.8914	5.5771	4.3455	5.5261	5.858	5.0725	5.3944	5.8374	7.0878	5.1436	5.3544	5.5901	6.4687	3.0704	5.9764	4.9864	6.3032	5.8512	5.6191	5.6179	5.0426	6.6042	6.8938	5.8537	5.8058	5.4598	5.7474	5.4199	5.3143	7.2111	5.0374	4.9855	5.6079	6.0577	5.3434	5.9011	6.3132	6.3993	3.5223	6.6256	6.1285	5.09	4.0514	6.1204	6.9473
PF3D7_1228800.mrna1_1	PF3D7_1228800.mrna1_1;2701	2701	6.6744	5.7175	5.3416	6.4222	5.8342	5.9322	5.8738	5.5373	5.0777	6.9265	5.1106	5.1647	5.8946	3.2987	5.2122	5.5447	5.0691	3.9001	6.0067	7.1029	6.5706	5.862	4.812	4.9625	5.3964	4.7038	4.4303	5.1566	6.9544	6.3461	6.3192	4.7608	5.43	4.6542	4.9782	5.2847	5.8148	5.7363	4.5217	4.4229	5.0798	4.814	5.5348	5.4621	5.0387	4.106	5.3681	5.5188	4.7819	5.0768	5.8711	6.1214	4.5454	6.0766	5.4584	5.4673	5.694	6.2935	5.4731	4.4886	7.2437	6.1231	5.3484	5.4848	5.2048	5.2257	4.4561	5.6727	7.4779	5.5245	5.087	5.7618	6.1871	4.856	5.2327	5.3768	6.4907	4.1506	6.8606	5.9823	4.3702	5.2769	5.8334	5.957
PF3D7_1228800.mrna1_1	PF3D7_1228800.mrna1_1;2702	2702	6.8388	5.6091	5.8797	6.1886	5.7401	6.0431	4.8669	5.846	4.6218	6.3918	5.7054	4.904	5.8014	5.4522	5.6226	5.8907	5.5543	3.6334	5.605	6.7996	6.086	6.4306	5.4986	5.4336	5.8161	5.0041	4.6971	4.8485	6.6628	6.5507	6.4153	3.6803	5.9406	5.7186	4.4107	4.991	5.0618	5.4276	5.3621	5.4886	4.8768	6.4601	5.3245	6.2223	5.6124	4.9777	5.5081	5.7936	5.3878	5.4293	5.5747	6.0308	4.5801	6.6326	6.0119	5.4925	5.6887	6.3178	5.5638	4.7043	5.7315	6.4727	6.0112	5.6476	4.3391	4.9741	4.5423	5.2071	7.0205	5.3951	5.6395	5.4535	5.9217	4.7175	5.9362	7.2546	6.7887	6.2724	7.2759	5.701	5.4909	4.2758	6.5794	7.183
PF3D7_1228800.mrna1_1	PF3D7_1228800.mrna1_1;2703	2703	6.4898	5.5367	4.9064	5.9239	4.7032	5.1922	5.4469	5.5895	5.5549	6.2737	4.0575	6.3236	5.756	4.4141	5.0426	5.596	5.9715	4.0081	4.0644	6.7754	6.2542	5.511	5.5037	5.0356	5.1997	4.3219	4.5198	5.3226	7.1591	5.318	6.7621	2.8659	6.3992000000000004	7.098	5.2122	4.3038	4.8841	5.6767	5.4152	5.4689	4.116	5.06	5.4212	5.5033	4.5229	5.0518	5.079	5.5975	4.8595	4.3674	6.0264	5.2095	3.3434	5.9388	5.6288	4.7687	4.6843	5.4992	5.2411	4.9537	5.7793	6.383	5.4413	5.0717	4.1851	5.2384	5.4529	6.0072	7.8474	5.2517	4.6707	5.5311	5.7514	4.2854	5.306	6.0339	6.5786	6.8084	7.2113	5.1938	3.9193	3.0652	6.1811	7.86
PF3D7_1228800.mrna1_1	PF3D7_1228800.mrna1_1;2704	2704	6.458	6.2711	5.9296	6.1953	5.2957	5.6413	5.7837	5.2596	3.2403	7.3938	5.1077	6.1404	5.4239	2.846	5.4601	5.7118	5.7186	3.7463	6.0575	7.5528	6.556	6.5413	4.116	5.925	5.3452	5.6168	5.07	5.9241	7.0372	6.7072	6.435	8.0656	5.5577	5.8787	5.0206	4.4456	5.5942	5.4754	5.9825	5.4851	5.1627	4.8595	5.5632	5.0913	5.1755	5.1791	6.0657	6.511	5.128	4.488	5.6949	6.0781	3.9991	9.2634	5.922	5.8357	5.2924	6.7696	5.991	6.9446	6.1233	6.5122	5.2532	5.2161	5.0514	5.6562	4.8395	4.8053	7.4566	3.7409	4.9369	5.223	6.2219	5.3702	6.6305	6.0061	7.0056	5.3957	6.5242000000000004	5.7134	5.1198	5.6256	5.7274	7.2194
PF3D7_1228800.mrna1_1	PF3D7_1228800.mrna1_1;2705	2705	6.8281	5.4783	4.7225	5.8276	5.93	6.0885	5.3306	5.5207	4.0347	6.4761	5.1827	5.0866	5.4588	5.0405	6.0398	5.6094	5.1073	4.5656	5.61	7.1089	6.1326	5.6002	5.5351	5.441	5.5018	3.854	4.0009	5.2761	6.3738	6.3654	5.7988	4.0687	6.1661	5.9023	5.7827	4.2928	4.3937	5.8741	5.5835	5.9798	5.0157	4.0144	5.8701	5.5276	5.3586	4.8895	5.842	8.8033	5.1185	4.9709	5.3262	6.1581	4.9653	5.2731	5.1359	5.135	5.2311	6.3311	5.3854	5.6384	5.6536	6.009	5.4822	5.2032	3.8856	5.218	5.7764	5.0942	7.9166	4.594	5.2716	5.4825	6.8663	5.3262	5.588	6.0018	6.9285	6.6658	7.1864	6.2315	4.851	5.5475	6.4318	7.9968
PF3D7_1228800.mrna1_1	PF3D7_1228800.mrna1_1;2706	2706	6.5106	5.8824	5.3899	5.2396	5.0233	5.4525	5.5049	4.5625	4.5826	6.9252	6.238	5.3579	5.353	4.7511	5.3016	4.8861	5.0264	5.2265	5.8107	7.2851	6.5415	5.7315	5.1135	7.2968	5.5795	5.44	4.3038	4.6954	6.961	6.4525	6.6899	5.4162	7.6465	5.6915	5.0993	4.5342	5.6035	5.8255	6.47	4.5619	4.7618	3.8063	4.7522	6.503	5.4009	4.9416	5.7225	5.6381	5.3052	4.0356	5.7761	5.7304	5.3604	5.9941	4.7692	4.0566	4.2464	5.9103	5.2106	6.1218	5.5847	6.6946	6.7332	5.2713	4.7751	6.0255	4.7474	4.9919	7.321	5.9288	4.8831	5.696	6.9828	5.4525	5.6882	5.6673	7.1269	7.0861	6.9944	6.045	4	5.5662	6.5992	7.4034
PF3D7_1228800.mrna1_1	PF3D7_1228800.mrna1_1;2707	2707	7.1225	5.6375	5.6907	6.2874	4.3937	6.0253	5.5552	5.1683	3.1326	6.6545	4.8329	5.8644	5.4185	1.546	5.295	5.9869	5.7703	5.5726	4.8714	8.0528	5.6938	5.7634	6.1475	7.425	6.0691	4.6707	5.8334	5.6317	7.6039	5.572	6.4126	5.1387	6.6721	6.3651	4.7274	5.1289	6.585	5.3136	5.6915	4.6433	4.7944	5.2036	8.6542	5.7541	5.4502	4.9542	5.7407	5.963	5.7093	6.3705	5.9855	9.9466	8.6708	6.949	6.2834	4.3916	5.7485	6.5601	6.0766	7.7915	6.2369	6.9772	8.0656	5.4653	6.1855	6.8699	6.6602	6.0241	7.9177	5.0794	5.8112	6.9459	7.6627	6.3003	8.4652	6.3526	7.6337	7.1628	6.7483	7.0361	6.7971	6.1121	5.561	8.3955
PF3D7_1228800.mrna1_1	PF3D7_1228800.mrna1_1;2708	2708	8.729	6.345	8.2567	7.692	5.3216	5.6162	5.6885	6.1146	3.6147	8.8188	5.7054	8.3598	6.829	4.5862	6.0834	7.1762	6.7764	6.3127	6.3136	7.5443	7.9945	5.0405	8.0513	8.9756	6.8406	5.5632	8.1108	6.9233	7.5865	8.1775	7.3898	7.1152	8.7428	7.5053	6.3891	7.7968	7.6594	7.9931	8.3271	6.6924	4.9533	6.9117	7.9461	6.7812	7.7131	6.3069	7.4971	8.4456	5.7211	7.4034	5.814	8.1265	8.1598	7.1031	8.4181	6.0466	7.619	8.4336	5.0233	8.975	5.6574	8.4413	9.3999	7.0804	7.6122	6.842	8.5656	6.8067	8.279	6.8769	6.8637	8.7105	9.0768	6.5856	10.4109	7.2976	9.1305	8.0909	7.5642	8.4077	7.4692	8.2349	7.4289	8.7035
PF3D7_1228800.mrna1_1	PF3D7_1228800.mrna1_1;2709	2709	6.8551	6.4923	5.7777	6.7324	4.712	4.5832	4.8714	4.3052	3.9203	7.3306	6.357	6.8975	5.7947	3.3561	5.8347	6.1912	5.9523	5.8565	6.1096	6.7498	7.3435	4.6047	7.5357	8.7275	5.5075	4.0626	3.6485	6.6713	5.9474	8.4905	6.578	5.6568	7.8619	6.5786	4.9676	5.9177	6.2374	5.5723	9.0465	5.2376	5.4182	5.6002	7.0413	5.3136	6.0272	6.8288	7.7638	8.7913	4.9869	6.52	5.9591	7.2438	6.212	6.8054	6.7159	4.6247	6.2651	7.8556	5.9006	7.0991	5.6073	7.7708	8.3295	8.3098	5.5521	6.2741	6.3445	5.5853	8.6729	6.2873	6.8534	7.5961	8.6581	6.6428	9.454	6.1039	8.2141	6.4226	8.0458	6.9558	7.1599	6.2439	5.7552	8.3682
PF3D7_1228800.mrna1_1	PF3D7_1228800.mrna1_1;2710	2710	7.4411	6.9129	8.3682	7.7529	5.013	6.3988	6.0121	5.825	4.1675	8.3517	7.8026	6.9586	7.1505	5.5741	6.851	6.986	7.0837	6.2279	6.7275	6.6162	10.3656	6.2498	7.765	10.0415	6.5218	5.0076	6.7519	5.3533	7.3652	8.6535	7.3661	7.4797	10.0348	8.6769	5.5638	6.6707	7.2389	7.5623	11.8248	6.0727	6.7866	5.2365	7.1159	6.9063	6.9657	6.4356	7.0823	11.6821	5.769	6.077	5.6479	7.2567	7.4494	6.8054	7.4023	5.689	6.6744	7.2901	6.5054	9.1112	6.4289	7.5409	10.4039	5.7737	8.8711	8.3421	8.6146	6.2401	7.5423	7.3551	6.0054	7.196	8.6792	6.6522	10.9599	6.2415	9.2294	8.299	7.2863	8.7478	8.7102	8.5502	7.1544	7.198
PF3D7_1228800.mrna1_1	PF3D7_1228800.mrna1_1;2711	2711	7.3465	5.8657	6.5863	6.8999	5.4433	5.9126	6.7328	5.3169	5.3248	7.7471	6.6379	6.5261	5.9076	5.796	6.1894	7.1341	5.8176	5.0553	5.5466	6.884	8.952	4.904	6.5062	9.0958	5.9528	4.8324	7.1683	6.5146	7.2225	7.3838	6.924	6.5736	8.923	6.9303	5.6002	5.6076	6.9951	7.0818	11.0776	4.0687	5.1603	5.6308	7.822	6.8296	6.7193	6.6453	7.3565	10.7043	4.9667	5.1787	5.8597	7.1708	8.0262	6.5333	6.3978	5.5512	5.0409	7.2151	5.3359	7.3677	5.3981	6.9463	7.2998	6.6317	6.6546	8.0266	7.319	6.2422	5.9558	7.4617000000000004	5.2211	5.844	7.8846	6.4421	8.7638	6.8526	8.8215	7.1691	6.5854	7.4191	7.7768	7.3122	5.6038	6.5099
PF3D7_1228800.mrna1_1	PF3D7_1228800.mrna1_1;2712	2712	7.3728	5.7903	8.9426	7.0697	5.7506	7.3109	7.7702	5.4094	5.6755	8.0118	7.1011	6.8678	7.1572	5.5286	5.7926	9.3583	5.6761	6.142	6.3076	6.8017	10.6798	6.5286	8.3315	7.7569	7.1826	5.6218	5.6999	5.4705	6.2432	8.0768	7.5218	8.0565	7.542	7.5186	4.9193	5.7816	10.6683	7.0532	11.1198	8.0217	5.4767	4.7252	7.0651	6.0455	6.7454	4.9787	7.557	10.1319	4.8186	5.047	6.4524	7.5086	7.983	6.9548	6.9651	5.0781	6.5874	7.3971	6.1241	6.8728	5.55	7.618	6.3505	5.8467	7.7859	6.9149	5.5426	5.025	7.1525	7.3323	5.1938	6.7118	7.6376	6.5067	7.6196	6.0074	8.2786	5.4899	6.7662	7.8715	8.125	5.2418	6.5433	7.0233
PF3D7_1228800.mrna1_1	PF3D7_1228800.mrna1_1;2713	2713	7.2954	5.278	6.8726	6.6582	5.3653	8.2482	6.6733	5.5862	4.9547	7.5272	6.472	6.6931	5.8999	5.5798	8.5093	7.4303	5.4423	3.9672	4.8384	5.6533	10.9127	5.4947	7.5295	6.5418	6.4321	4.5625	5.4057	5.3698	6.4674	7.915	6.327	6.9286	7.1284	6.4017	5.0609	4.306	9.7513	6.3885	9.2758	3.3103	3.9991	4.3639	6.1623	6.6177	6.2149	6.077	7.0066	7.7661	4.9364	2.8379	5.669	5.7431	7.1825	6.4243	6.4687	5.3792	5.8384	6.0005	5.3219	6.2434	4.6035	6.9712	5.6957	5.347	6.3863	7.3029	5.517	5.4135	6.7556	7.5972	5.581	6.7101	6.9798	7.3446	7.9172	6.1532	7.9864	5.3448	6.0297	6.7	7.7937	6.5329	6.0226	6.6986
PF3D7_1228800.mrna1_1	PF3D7_1228800.mrna1_1;2714	2714	7.1234	5.5859	6.6714	5.4239	7.3386	7.0395	6.9534	5.5258	6.2403	7.9382	6.2655	5.3568	5.4486	7.0453	7.2724	8.0468	5.2917	4.4673	3.7004	7.2383	9.934	9.3367	6.8239	6.4702	5.0422	4.757	5.7293	4.7247	7.636	7.8814	9.3116	6.6541	6.1961	6.394	5.7018	5.1169	5.348	5.7361	10.33	3.6299	5.852	5.2036	6.0885	5.6259	6.8714	5.704	6.1625	9.6897	4.7344	4.8595	5.3505	6.2696	5.5838	5.6809	6.1058	5.1894	5.8485	6.1803	6.4138	5.497	4.3009	6.26	5.4131	5.8667	4.3723	7.181	7.4682	4.9001	6.3565	7.2169	4.7756	5.5264	6.7612	6.345	7.217	5.0648	7.8133	5.4138	5.9639	6.8293	8.0439	7.2618	5.8809	6.3787
PF3D7_1228800.mrna1_1	PF3D7_1228800.mrna1_1;2715	2715	7.1874	5.7233	5.8647	5.7279	4.6988	7.8043	6.6305	4.5091	3.5435	8.2418	7.063	6.1106	5.5619	2.9928	7.7429	7.7275	5.5753	5.4363	5.8834	5.6885	10.6568	5.3089	7.0671	6.0181	6.5541	4.7032	4.3992000000000004	5.6935	5.5567	10.487	6.3484	7.8046	5.7339	8.5053	5.7562	4.5454	8.9432	6.8248	6.477	5.3947	7.4948	4.6753	7.4074	5.2698	6.2468	6.8857	7.5627	6.2662	4.943	4.7803	5.7347	6.2612	6.1928	5.5248	5.8763	7.4552	5.5049	6.195	5.9558	6.4775	5.993	7.3081	5.073	5.5595	6.3356	9.6633	5.9982	4.2585	6.5111	6.765	6.8342	6.5215	7.4436	7.0682	5.6901	5.8217	8.3053	6.2163	6.1079	5.5242000000000004	10.4129	5.7301	5.9355	6.1518
PF3D7_1228800.mrna1_1	PF3D7_1228800.mrna1_1;2716	2716	7.7035	6.1601	8.6263	6.1438	4.3653	7.7951	7.202	3.7918	4.431	9.1402	7.0075	8.3416	6.0339	0.6871	6.7156	9.2423	5.6218	5.8349	6.701	5.7988	9.0092	4.2847	6.8046	6.9577	5.9314	3.2795	4.859	5.8066	6.1071	7.1565	6.5872	7.4672	7.4439	6.9499	4.1127	4.9222	12.4263	6.8896	6.8928	6.1757	5.7285	4.5398	8.9316	7.5733	6.853	6.0345	7.0868	6.1369	4.8324	4.3306	5.3681	8.0792	4.4509	6.4128	6.302	5.151	5.5481	6.217	6.719	6.3749	5.877	6.3151	5.8009	6.0611	5.7385	8.9426	7.9419	4.3854	5.8676	7.127	5.4841	5.7021	7.5978	6.6826	6.7156	6.0405	7.9631	6.1849	6.4209	5.9688	9.2211	8.0619	6.2752	6.8009
PF3D7_1228800.mrna1_1	PF3D7_1228800.mrna1_1;2717	2717	8.0483	6.1241	8.1854	5.3583	5.7051	7.3916	5.5087	3.9203	5.281	8.1742	5.4896	6.8763	5.374	4.3241	7.9833	6.9147	7.2153	6.6586	4.4135	5.6747	8.8106	4.9406	6.5558	5.7965	4.6758	5.5103	5.9456	4.2296	5.6473	6.7857	7.434	5.8507	6.6816	6.1556	5.757	4.8924	6.0542	7.0781	5.915	4.8384	4.8017	4.8027	6.3257	4.8181	6.3083	5.9621	6.1129	5.8758	4.7208	6.9696	5.332	6.7069	5.4751	5.438	5.862	4.5185	5.3082	6.2415	5.7173	6.9878	5.1843	9.5176	7.0776	6.5287	5.2137	6.89	4.8535	5.5759	6.3279	6.4661	5.3092	4.1707	7.8237	6.1817	7.0749	5.7947	8.3152	6.2248	6.9284	5.732	7.2367	4.7071	6.4665	6.1871
PF3D7_1228800.mrna1_1	PF3D7_1228800.mrna1_1;2718	2718	8.4598	5.0391	7.0521	6.0363	5.9336	7.7422	6.4487	5.8209	4.3964	8.339	6.3407	7.3731	4.9006	5.3896	7.0169	6.472	6.2165	6.3783	4.4489	5.4128	9.0096	9.1238	6.3438	6.0083	5.8634	5.4433	7.2902	5.5236	6.3223	8.467	9.9357	6.1058	5.9584	5.5723	4.7793	7.7392	5.9526	6.8181	6.4548	4.5892	5.5113	5.1779	5.5141	7.4989	7.2063	6.0206	6.3452	6.1705	4.4363	5.3854	5.8746	6.5105	5.3789	5.8965	6.4016	5.4393	5.3614	6.9667	6.6134	5.9727	5.497	7.3382	6.6692	5.8405	5.2418	6.8529	5.9198	6.8562	6.94	7.2161	5.1489	5.0879	7.6837	6.7812	7.1212	6.5124	8.4581	5.4476	6.7193	7.5522	7.7504	6.3382	7.7969	6.0635
PF3D7_1228800.mrna1_1	PF3D7_1228800.mrna1_1;2719	2719	8.0249	7.4365	5.4433	5.9326	3.9579	6.763	6.9958	7.9349	3.5373	8.3499	7.069	5.9042	6.2196	3.904	6.952	6.049	7.9305	6.5671	6.5883	10.2165	8.716	4.943	8.5246	6.9681	6.3794	4.785	5.516	5.3611	10.6549	6.9958	7.5166	9.6702	6.3009	7.32	5.6713	5.8311	5.328	7.5677	6.1568	6.8124	7.6869	4.5595	6.2065	5.0405	7.1367	7.7359	6.3651	5.8153	6.0542	6.2201	7.489	5.6493	6.524	6.2672	5.6769	5.1412	5.6574	9.1516	5.0687	6.5207	10.1005	6.4723	7.007	5.7007	6.1753	11.3365	5.9862	6.2716	6.1056	7.3226	5.1497	6.074	9.4569	6.3096	7.069	8.2119	8.3344	8.0515	7.041	6.9888	10.602	5.9067	6.1631	6.0646
PF3D7_1228800.mrna1_1	PF3D7_1228800.mrna1_1;2720	2720	8.0312	6.5598	5.5447	5.9129	4.8283	8.0904	5.6614	5.9411	0.1635	8.3995	8.575	7.804	5.2456	3.4019	7.3958	6.9294	5.8632	5.7401	7.5856	7.169	7.3402	10.0041	6.6879	7.8307	4.8309	5.0522	4.5686	6.6408	8.0651	6.7393	10.4853	7.6643	7.1724	6.1035	5.6168	5.1375	6.7841	7.0051	6.128	6.2067	6.1344	3.9505	9.4421	8.5253	7.0485	9.2821	5.7038	5.1043	5.2668	6.2261	5.6291	9.5844	6.7687	6.3098	5.9241	8.1805	7.9658	7.0306	4.7339	6.8268	4.2257	6.04	5.9138	9.8298	8.014	7.2502	8.7056	6.2464	5.1639	7.3716	7.7255	8.1785	7.317	6.6408	7.155	5.7986	7.8146	6.3618	8.4166	8.4104	7.3332	9.2554	5.5871	6.1393
PF3D7_1228800.mrna1_1	PF3D7_1228800.mrna1_1;2721	2721	7.7094	6.4373	6.3354	6.6159	3.466	7.5181	5.9124	6.3384	3.5558	8.0774	9.0511	6.0522	6.7921	4.6977	7.0327	4.8748	5.7013	6.3551	4.723	8.8776	7.2376	5.1783	5.8657	6.1054	5.6551	5.6904	4.4647	4.8934	8.8579	6.914	7.3285	5.2468	6.9473	6.3298	5.366	4.1094	4.9635	6.0072	5.4647	6.359	5.2437	4.4725	6.7803	6.4072	6.8699	5.5323	6.2174	5.3909	5.4175	5.3957	5.858	5.9676	6.6376	6.1823	4.98	5.7071	5.0613	5.8768	5.5792	7.3772	5.1039	6.7163	6.2941	7.8739	5.6073	7.8345	5.0197	5.5116	5.717	6.8347	3.5008	6.0076	7.2088	6.8151	7.6963	6.4952	7.7142	5.9561	6.9556	6.6924	8.58	5.0883	5.6171	6.1387
PF3D7_1228800.mrna1_1	PF3D7_1228800.mrna1_1;2722	2722	8.2726	6.5963	6.4772	6.0023	5.0032	7.3501	6.7035	6.8063	3.991	8.0487	9.7009	6.9705	5.9814	2.7527	6.479	6.7483	6.6482	4.4931	4.6696	10.5197	8.8619	5.5744	4.8977	5.5889	7.7517	4.4216	6.1825	5.2884	10.5685	9.0091	7.2806	1.6323	5.8649	8.1889	4.5783	6.4864	5.8535	5.8775	10.8823	6.8199	3.8943	4.2149	5.7952	7.0016	6.7509	5.5696	5.689	11.097	5.904	6.002	5.4084	5.7474	6.5248	5.9565	6.4938	5.6879	9.3985	6.4294	6.2568	7.4996	5.1942	7.8289	6.3533	6.6666	7.3666	7.3903	5.193	6.1767	4.9846	7.1511	5.6792	10.4612	7.3446	5.4012	7.71	5.7203	8.2871	5.738	7.4055	7.9845	6.9623	6.0787	7.4646	6.348
PF3D7_1228800.mrna1_1	PF3D7_1228800.mrna1_1;2723	2723	7.672	6.0887	4.8329	6.3388	4.6171	7.1585	6.7711	6.4241	3.2188	7.6969	9.7646	8.9437	5.9706	4.5951	7.4588	6.9174	7.3172	5.7018	4.9676	9.6011	7.1175	5.5859	5.9821	7.3659	9.0791	3.7485	4.9537	5.6496	9.9617	7.776	7.6927	4.7474	7.1284	9.3738	5.3441	6.5981	5.5304	5.4446	8.3385	4.1144	6.58	7.6718	6.5654	4.6707	7.2116	6.3309	5.7197	9.2139	6.5853	6.1048	6.3856	7.5214	7.1598	6.5452	5.522	6.522	8.2412	5.5059	6.1485	7.7225	5.691	7.8947	6.8842	5.4864	7.4284	6.3539	5.3031	5.7085	5.7131	7.2902	4.9662	8.9485	6.9452	6.7665	8.0731	5.9651	8.2194	6.3363	6.6075	7.4231	6.9668	6.3837	8.0432	7.1184
PF3D7_1228800.mrna1_1	PF3D7_1228800.mrna1_1;2724	2724	8.7207	5.3345	5.814	5.7608	2.275	7.6137	6.1037	6.9147	5.0197	8.8775	9.4168	8.9378	6.2001	4.466	6.9897	6.9164	7.0718	5.9775	4.5945	10.8201	6.3452	5.233	5.1285	6.7776	8.8191	3.1953	5.4617000000000004	4.858	10.8387	7.4832	7.2304	4.2728	7.2681	9.3061	5.2445	5.0233	6.067	9.9415	10.0187	5.1445	6.2977	7.5191	5.6758	6.9075	8.3549	8.4912	7.8361	9.7868	5.8972	5.636	7.1177	6.8895	6.4676	6.2876	6.0796	8.775	8.3964	7.1136	5.0553	10.2753	5.2687	7.8158	6.6588	6.1546	7.0673	7.515	5.6017	4.2608	5.1081	7.0873	7.4755	9.648	7.0812	5.8283	10.0039	5.5653	7.9244	6.99	5.9959	7.6998	7.7994	6.1052	6.5151	5.6996
PF3D7_1228800.mrna1_1	PF3D7_1228800.mrna1_1;2725	2725	11.0555	6.0345	5.6264	7.3869	4.0488	8.0666	6.1146	6.384	4.6135	11.5949	9.4475	8.7464	7.2341	2.6112	7.7643	7.0336	7.3583	5.5192	5.516	10.5959	7.0379	5.1997	5.7751	6.2638	9.4197	4.7929	9.3529	5.591	10.5565	7.4156	6.8722	4.3554	6.6585	9.5318	5.8104	9.8154	6.0813	6.65	12.0278	5.43	5.3241	8.0697	5.2188	6.7007	11.1509	10.8231	5.6679	12.0038	5.8186	5.4466	6.3901	6.791	8.9557	6.7842	6.0488	11.4373	8.6173	7.0131	8.7149	14.1683	6.2311	7.453	6.2466	6.6436	8.5656	7.9144	5.8542	7.1371	4.9307	6.373	10.5995	9.3851	7.0142	7.5143	13.9891	6.5264	7.8575	6.602	7.39	8.8611	8.3037	6.1293	7.6101	6.2352
PF3D7_1228800.mrna1_1	PF3D7_1228800.mrna1_1;2726	2726	11.0655	5.7241	4.9796	6.3973	4.2304	8.3207	5.701	6.8906	0.3334	11.208	9.5701	8.6991	6.7674	3.9736	8.7008	5.8773	6.9279	5.7181	4.4848	9.7068	7.0382	4.3016	5.6611	6.7105	9.6425	4.6404	7.4039	5.4195	9.6474	6.2968	6.6469	4.691	6.5064	9.8258	4.4019	6.9788	5.6985	5.7032	11.0821	5.4751	5.2001	4.8773	5.8565	5.4944	10.7417	10.8145	5.0281	11.1223	4.541	3.7824	6.3078	6.4172	6.8577	6.1558	5.0635	11.1098	8.3123	5.9463	8.0959	11.1315	5.8176	7.4465	6.0605	5.6499	5.8012	5.8202	5.0188	6.1389	4.8324	6.6347	10.4114	8.9468	6.0043	8.1226	11.4371	6.1585	7.6896	6.0378	5.888	6.5609	7.1102	5.4413	6.9358	5.4893
PF3D7_1228800.mrna1_1	PF3D7_1228800.mrna1_1;2727	2727	7.0491	5.6235	5.5589	4.8748	3.8237	7.9718	5.7777	4.9686	2.319	7.1721	8.0738	8.3866	4.3052	1.9598	8.0499	4.8659	5.6702	5.0777	3.7761	9.3265	6.1169	5.2998	7.2509	10.8378	8.0503	5.101	3.6826	5.0781	9.5757	5.7793	6.4828	7.1007	10.6428	8.8662	4.849	4.4276	5.3778	5.1164	8.7336	5.5298	5.4036	4.3176	5.7766	6.2085	6.6841	5.4022	6.1247	8.0039	4.9593	4.0824	5.7663	5.7724	6.6417	6.6285	4.9453	5.1106	7.4195	5.348	5.3012	5.4266	4.9796	6.9226	5.6436	5.7282	8.5045	4.5521	6.2275	6.1315	5.1073	6.0221	4.1643	8.666	5.7517	4.7655	6.0045	4.6859	7.6346	5.7458	5.7981	8.8578	5.4029	7.0438	6.7961	4.9481
PF3D7_1228800.mrna1_1	PF3D7_1228800.mrna1_1;2728	2728	6.7109	5.3978	5.6244	4.7361	5.0548	7.9044	6.23	6.4179	3.9126	6.5665	8.2233	8.0533	6.5896	5.1599	8.1306	4.7323	6.7428	5.6067	3.342	9.9471	6.3899	5.434	6.1731	6.6876	7.8198	3.2141	6.3959	4.6188	10.056	5.8156	7.4679	4.8723	6.6328	8.1952	3.7729	6.2332	5.153	5.6264	9.646	5.374	5.8787	6.1375	5.8019	8.3298	5.8278	4.8689	5.2369	9.7008	3.5135	8.8325	5.4857	5.3384	7.416	6.5664	5.2521	4.8644	9.5023	5.0188	5.0798	4.6831	4.26	6.2756	4.7021	5.7255	4.1252	5.7866	5.5065	5.1018	3.6588	5.8304	4.0892	9.7379	6.6166	5.2376	6.1781	5.5847	7.0526	5.2743	5.545	5.1322	4.384	6.0909	6.8934	4.9222
PF3D7_1228800.mrna1_1	PF3D7_1228800.mrna1_1;2729	2729	6.958	5.5567	5.7533	8.2352	3.7814	7.2183	3.0339	5.5292	4.5204	7.2047	6.9613	8.5629	6.9525	2.8914	6.5759	5.2188	5.8515	5.1687	4.8334	9.9464	7.0352	4.4443	5.0457	7.1999	8.5682	4.2884	6.7407	5.6088	9.5788	7.3738	6.2724	3.9107	7.0118	8.5026	4.8349	6.4593	5.823	4.5053	9.8093	4.6076	6.4102	4.4963	5.9934	5.6642	6.4565	6.5127	5.4561	9.5823	4.5072	6.7219	5.947	6.2122	6.0667	7.0213	5.4104	4.439	10.4435	5.4709	5.044	5.8364	4.0917	9.0659	5.779	5.246	4.9189	5.2491	6.0464	5.1268	5.9516	4.9547	4.251	10.1648	6.464	5.6533	6.0206	4.6786	8.8522	5.8866	6.5378	5.7129	5.8689	5.2987	6.2826	4.9331
PF3D7_1228800.mrna1_1	PF3D7_1228800.mrna1_1;2730	2730	6.1311	5.9006	5.3844	5.3909	3.3827	6.7177	4.4899	5.6085	2.5261	6.5872	6.471	7.6631	3.9891	2.85	5.4983	5.3477	6.2649	4.1906	5.4841	10.1564	7.4975	5.2005	4.7522	4.5814	8.1548	1.2449	6.3257	5.1534	10.4391	8.2517	6.4253	4.3611	5.2657	8.6658	4.9869	5.6285	5.3505	4.9932	9.8532	3.7463	5.5889	5.2376	5.5056	4.0781	5.5954	4.9741	5.191	9.5476	4.6848	6.7079	5.7661	5.3158	5.4306	6.097	5.7538	4.7845	10.0247	4.8972	4.4209	5.2334	4.8525	7.5736	8.9042	4.5091	4.9026	4.9364	5.6831	6.4912	5.1554	6.2828	4.9155	10.1161	5.6673	5.5326	4.7581	5.1144	7.3155	8.0287	5.6395	4.0721	5.0259	5.2787	6.4512	4.9841
PF3D7_1228800.mrna1_1	PF3D7_1228800.mrna1_1;2731	2731	6.6307	5.4185	5.213	4.04	5.4229	7.5039	7.3867	9.5743	3.7474	6.6878	5.8718	5.8349	5.2627	4.645	6.5797	5.4722	9.8338	7.0994	4.9621	10.1771	9.5358	5.2441	4.2854	5.6668	7.0832	4.8924	7.2887	5.6676	9.6625	9.2619	5.953	3.2311	5.0369	6.9248	3.5135	7.2326	5.594	5.5497	10.6559	4.1326	4.7655	8.1992	4.5607	6.2527	5.855	6.1471	4.8273	10.2665	5.257	9.5705	5.0188	6.2716	7.1844	6.8978	5.354	5.2649	7.2722	7.3697	5.5094	4.2079	6.0204	6.325	6.0947	5.3726	6.1749	5.9715	5.9625	5.6387	3.8718	4.9373	5.6702	7.4124	7.5851	5.5494	5.1326	6.3027	6.9927	5.9265	5.6502	5.8577	2.9982	5.6381	6.4293	5.438
PF3D7_1228800.mrna1_1	PF3D7_1228800.mrna1_1;2732	2732	6.6048	6.6997	5.0579	5.0892	4.5558	7.3479	5.8587	7.1627	3.7929	6.6727	6.8378	6.4145	6.2284	0.3219	7.4265	4.9919	7.7769	6.6244	4.905	11.2826	11.2784	6.7867	4.3785	5.7104	6.7706	3.5656	7.5459	4.7666	11.2918	10.6068	8.1232	3.2032	6.5773	6.7116	4.0652	6.6747	6.4022	5.7385	9.5347	6.3778	7.0102	8.936	5.3663	6.5647	5.7029	6.1691	5.0548	9.0333	6.0682	8.5331	5.9362	6.4141	8.982	5.3052	6.2296	6.0144	7.2242	7.4483	5.6264	5.7687	9.5441	6.2329	9.0085	6.0248	7.0824	5.5638	6.3395	5.7018	5.8674	6.4806	6.8937	6.0241	8.4519	5.009	5.6665	9.1803	6.8686	6.5179	6.1024	6.8367000000000004	6.0286	7.2182	6.9193	4.9505
PF3D7_1228800.mrna1_1	PF3D7_1228800.mrna1_1;2733	2733	7.2762	6.8519	6.7634	5.9572	4.2172	8.9574	4.9579	5.3988	3.6565	7.2562	5.9141	6.6526	5.4728	3.1227	9.198	4.3792	5.6141	6.9369	5.1412	8.1176	8.8385	6.7828	4.5354	5.275	5.1631	4.8001	7.9035	5.1239	7.5109	7.4302	7.3471	2.7071	6.7799	5.9715	4.9317	8.0252	6.4291	6.4067	7.6665	6.6887	8.3793	5.4279	6.6802	7.8711	5.5768	6.5564	5.4848	6.251	4.5103	8.8741	5.8372	6.1311	9.3754	7.0815	5.4216	7.2404	6.5752	7.2068	5.6727	4.6241	8.999	6.0213	6.9267	5.0717	4.6702	7.9371	5.4767	6.4426	5.4131	5.9038	7.1828	5.4189	8.0556	6.2643	5.8997	8.6331	7.4294	6.4923	6.3672	6.4328	8.8435	6.2288	7.5919	6.0609
PF3D7_1228800.mrna1_1	PF3D7_1228800.mrna1_1;2734	2734	6.3071	6.8333	6.0856	4.9083	4.497	8.32	5.0201	4.157	3.3519	6.7007	6.5975	8.3534	5.4121	2.6064	8.6442	4.2304	4.1554	8.6805	5.1707	6.071	10.8658	7.547	4.8743	6.7216	4.8089	2.9355	8.9482	4.9155	6.7092	9.8215	7.5393	3.3248	6.8142	4.797	4.5981	8.0732	5.0583	7.2277	5.7046	6.5283	9.1358	4.8885	5.0921	6.261	5.4922	7.0374	6.7424	5.6132	5.4306	9.005	6.9759	5.0802	9.0951	6.8657	6.1902	7.3993	4.9303	7.3561	5.5457	5.4944	5.554	6.4204	6.9478	4.8768	7.6079	5.4249	7.6014	5.3252	4.7447	7.2564	6.7797	5.348	7.7066	5.0308	4.9773	4.1906	6.5884	6.4925	6.1765	7.1766	4.84	7.5667	6.1428	4.7787
PF3D7_1228800.mrna1_1	PF3D7_1228800.mrna1_1;2735	2735	6.5743	6.0856	6.4979	5.5604	4.4828	8.5839	4.7554	2.5484	3.9477	6.9893	6.8554	9.6424	5.5629	1.9964	9.2344	4.9695	5.272	6.1568	4.7339	4.1243	7.8918	5.4838	5.332	5.3341	5.1514	4.0993	1.86	4.4236	6.121	8.1545	6.1481	3.0161	5.337	5.3255	4.3799	3.8197	4.852	4.8909	5.4944	5.1272	4.7038	4.975	5.2998	4.116	4.3009	5.0405	4.9607	6.3455	5.9006	8.638	5.6459	3.7929	7.0612	4.4653	6.2481	5.5135	4.7312	6.5561	5.6387	5.0496	5.2675	5.991	5.7164	4.7219	5.5714	5.1639	6.3623	5.4637	4.7554	6.3835	5.6599	5.4179	7.9722	6.04	5.9706	5.5478	6.406	4.3547	5.6044	6.2994	4.9098	6.9283	6.6629	5.8209
PF3D7_1228800.mrna1_1	PF3D7_1228800.mrna1_1;2736	2736	6.8577	7.3859	7.3856	5.1073	1.7908	8.7847	3.8797	4.375	0.0144	6.6669	6.1054	6.2776	5.5279	4.047	8.692	5.4293	4.5185	6.973	5.044	6.9112	6.5972	4.7724	5.439	5.7882	5.0887	4.1562	4.9112	4.3016	5.7301	5.856	6.4639	4.5898	9.9878	5.8669	3.7782	4.2668	4.211	4.5072	5.3027	7.1241	6.8045	3.8649	5.1189	5.7021	5.2998	5.4995	5.6282	5.2619	3.3674	8.9899	5.5683	4.2357	4.1094	5.0418	6.6166	5.7225	5.2118	7.6248	4.8232	5.4393	4.7452	7.1945	8.5668	5.1914	4.488	6.5283	5.1918	5.7793	5.9862	7.516	4.8379	4.4744	7.6657	6.1231	5.4757	6.5895	7.6716	7.4195	6.0851	6.0654	6.235	5.5376	7.0117	5.1231
PF3D7_1228800.mrna1_1	PF3D7_1228800.mrna1_1;2737	2737	6.9728	7.5758	8.1987	5.4373	3.7981	7.0752	4.785	4.844	2.342	6.9898	9.496	6.1307	6.2999	3.5097	7.123	4.8977	4.6112	9.8422	5.6215	6.1221	7.7317	5.302	7.0515	5.5078	4.2165	3.6053	4.8012	5.3381	6.0437	7.5716	6.7454	9.7888	7.6758	5.5659	5.1391	6.1318	4.2188	4.4436	5.0312	7.0283	5.3374	5.4741	6.9297	7.0863	5.4637	6.7491	6.0689	4.8861	5.8043	9.3082	5.5747	8.2486	4.9841	5.706	6.1239	7.485	7.0477	7.3813	5.1878	7.259	5.888	6.1967	7.672	6.3849	5.7388	5.2095	6.5544	4.8053	6.0166	7.6987	5.6389	7.4194	8.2621	5.7452	8.0854	6.074	7.6883	7.2162	6.5212	6.788	5.3509	7.4022	6.5971	6.51
PF3D7_1228800.mrna1_1	PF3D7_1228800.mrna1_1;2738	2738	6.4502	7.614	5.0768	5.8112	4.5223	5.7957	6.8081	5.6775	5.6719	6.8403	5.5311	5.6668	6.059	3.6206	6.1914	7.4898	5.8672	5.988	5.0742	7.1697	7.4589	3.9439	5.8163	6.5444	5.7035	4.9288	3.3262	5.4673	7.4516	7.9825	5.8184	4.516	8.4604	4.9369	6.8107	4.669	5.0531	5.9312	5.2392	7.4429	7.1222	5.5567	5.9291	6.1254	6.2854	7.1475	4.8068	4.6094	3.4944	8.0336	5.585	6.1266	6.7544	5.5527	5.4002	7.3905	5.1375	7.3834	6.0259	5.8377	6.0879	6.6232	7.0645	6.3846	6.11	6.6223	5.0841	6.5136	9.3341	6.7977	6.7554	4.5441	8.574	5.8637	6.4124	5.5942	7.4584	5.6636	6.7094	6.2188	6.0626	5.3111	6.6011	7.2967
PF3D7_1228800.mrna1_1	PF3D7_1228800.mrna1_1;2739	2739	6.2547	8.1212	5.6599	5.1787	4.4229	6.2246	7.5141	6.4951	0.6229	6.9934	5.8804	5.7853	5.8465	3.1953	4.847	8.2349	5.9165	5.299	5.3473	7.0306	8.6451	3.796	4.8525	5.4594	5.4841	5.1739	4.8709	4.6605	6.5989	8.2998	4.856	4.9547	7.9941	5.6999	7.1649	5.6619	8.2624	5.3262	5.9366	8.1969	5.7104	4.9828	7.4757	8.2616	6.0682	5.2957	5.7153	5.8625	4.0215	7.2135	5.9069	6.3279	5.911	7.0521	5.3341	5.7098	4.4276	8.8714	6.3681	5.3642	4.9397	9.9592	5.2638	6.4361	4.8763	5.9165	5.714	6.047	7.772	5.8921	3.5789	4.9373	9.4782	6.3565	5.6174	5.6378	9.8334	6.0821	6.64	4.5934	5.3107	6.2178	7.6412	6.367
PF3D7_1228800.mrna1_1	PF3D7_1228800.mrna1_1;2740	2740	9.1083	8.7459	6.3167	7.1898	2.7027	5.9798	8.1348	7.866	1.2203	9.0459	5.5975	7.538	6.8376	3.3248	6.1637	8.9188	8.0595	5.3896	5.2608	7.5504	6.5404	5.4097	6.0798	5.121	5.8151	4.9355	3.9955	5.7276	7.6998	6.2574	6.0391	6.2563	7.6528	6.6116	6.7564	5.1305	5.2307	5.2895	5.7876	8.9595	5.7225	6.8416	7.6137	6.9913	7.9747	7.5657	5.2555	5.1755	4.3695	6.8897	6.0303	8.1479	8.1002	6.7009	5.2095	7.8948	4.5166	8.7815	6.3844	5.0687	4.5546	8.3148	6.2095	7.8021	4.0925	6.5418	6.059	6.2913	8.4285	5.565	5.2052	5.3089	9.7045	6.2555	6.033	5.3067	9.1435	5.8097	8.1832	5.6177	6.1967	5.005	6.9269	7.3605
PF3D7_1228800.mrna1_1	PF3D7_1228800.mrna1_1;2741	2741	8.4935	9.4271	5.288	6.2038	5.0596	3.9449	8.0438	7.4958	5.8402	9.0157	7.5766	8.9402	6.1855	2.6982	4.3597	9.0761	7.3748	5.4803	6.3473	7.787	5.9514	5.4998	5.5877	6.1589	8.2945	3.211	6.017	7.2547	8.0899	7.6106	6.2172	5.8951	8.0674	8.7148	5.8938	6.7419	6.5143	5.1574	6.8215	9.5743	4.1094	5.998	6.0385	5.4731	8.5382	7.1104	5.7837	7.2723	4.3771	10.4145	5.7916	6.5836	6.2199	6.3736	7.3141	7.1607	5.6848	5.9704	5.3954	5.7908	5.3568	7.727	5.8617	6.1024	4.2555	5.7913	7.7251	6.1999	7.4011	7.1926	4.3001	5.6628	6.5786	5.7325	6.7196	5.0387	7.4824	5.511	6.6269	6.2841	6.2007	7.3758	6.5325	7.3562
