## Supplementary material for "Proteome-wide antibody responses to PfSPZ Vaccine include cross-reactive antibodies that correlate with protection from malaria": PeptideArray_all_peptides: 367676_file08 (part 158 of 204)

SEQ_ID	PROBE_ID	POSITION	P14_pre_NO	P39_pre_YES	P17_pre_YES	P46_pre_YES	P10_pre_NO	P49_pre_YES	P29_pre_NO	P42_pre_YES	P13_pre_YES	P14_post_NO	P39_post_YES	P17_post_YES	P46_post_YES	P10_post_NO	P49_post_YES	P29_post_NO	P42_post_YES	P13_post_YES	P40_pre_NO	P02_pre_NO	P45_pre_NO	P04_pre_YES	P11_pre_NO	P20_pre_YES	P15_pre_NO	P05_pre_YES	P16_pre_NO	P40_post_NO	P02_post_NO	P45_post_NO	P04_post_YES	P11_post_NO	P20_post_YES	P15_post_NO	P05_post_YES	P16_post_NO	P44_pre_YES	P38_pre_YES	P48_pre_YES	P31_pre_YES	P34_pre_YES	P06_pre_NO	P47_pre_YES	P35_pre_NO	P07_pre_YES	P44_post_YES	P38_post_YES	P48_post_YES	P31_post_YES	P34_post_YES	P06_post_NO	P47_post_YES	P35_post_NO	P07_post_YES	P36_pre_YES	P25_pre_YES	P23_pre_YES	P22_pre_NO	P27_pre_YES	P30_pre_YES	P12_pre_YES	P26_pre_YES	P51_pre_YES	P32_pre_YES	P28_pre_YES	P24_pre_YES	P08_pre_YES	P19_pre_YES	P50_pre_NO	P36_post_YES	P25_post_YES	P23_post_YES	P22_post_NO	P27_post_YES	P30_post_YES	P12_post_YES	P26_post_YES	P51_post_YES	P32_post_YES	P28_post_YES	P24_post_YES	P08_post_YES	P19_post_YES	P50_post_NO
PF3D7_1228800.mrna1_1	PF3D7_1228800.mrna1_1;2742	2742	8.038	10.4915	5.5868	6.4065	4.0883	6.2234	9.4187	8.3443	3.6334	8.4993	6.636	9.697	6.3487	5.0334	6.1085	10.1187	8.579	6.8643	7.2305	8.6136	6.4011	6.1112	6.2046	6.4911	7.2854	5.0259	7.0052	7.4898	9.6775	6.8835	8.8373	6.4053	8.8103	8.4413	7.0646	6.7276	7.3046	5.4077	7.9556	10.1605	5.2791	6.8014	8.2572	6.4722	7.1045	7.9977	5.784	7.9029	4.3964	10.3694	6.8357	8.2637	7.4981	6.5026	6.6771	7.842	3.6769	7.7914	7.3163	7.6391	5.3438	9.1347	6.4652	5.5398	4.765	6.995	7.9092	6.1914	7.5719	6.5336	6.154	5.732	7.6522	7.4647	8.386	5.9193	9.5599	6.7521	7.1681	6.4927	6.2232	8.8408	7.44	8.1397
PF3D7_1228800.mrna1_1	PF3D7_1228800.mrna1_1;2743	2743	8.6193	10.489	6.2744	7.1411	5.2668	6.4986	8.392	7.5425	3.0807	8.9484	7.7226	9.5602	7.2232	5.8296	6.2858	9.9231	7.8394	6.6747	7.0734	8.9719	8.0541	6.2149	5.7772	6.6301	8.4444	4.6713	6.3012	6.5283	10.7054	9.21	8.8077	4.9491	9.9066	9.352	6.7266	6.8246	7.4978	5.6971	6.8766	10.6955	5.0755	7.0141	6.7378	6.4869	8.3535	7.912	5.0272	7.2028	5.3259	10.7432	6.6375	7.6946	5.8963	5.9521	6.6864	8.0815	5.4259	5.7342	7.2468	6.2378	6.0347	8.6485	7.2823	8.1674	5.8482	7.443	9.2536	7.6955	7.5754	7.7633	6.1202	6.1194	8.2307	7.5781	7.6493	5.0665	8.9187	7.3855	8.5188	6.9116	6.7684	9.3999	7.1934	7.8663
PF3D7_1228800.mrna1_1	PF3D7_1228800.mrna1_1;2744	2744	8.4666	10.5922	5.9896	7.6363	4.1683	6.9285	6.1198	7.7219	4.8384	9.0104	9.4512	7.1936	7.6422	5.6927	6.5092	5.9274	7.8903	7.3638	8.2621	10.2066	8.5836	6.6118	6.1683	5.735	8.1554	4.846	7.116	7.8746	9.9663	9.5991	9.1883	6.9972	7.3584	9.0996	5.8288	6.3029	6.6343	5.7538	9.7975	11.269	5.7887	10.1324	6.1313	5.5862	8.4502	8.118	5.8868	9.414	4.9303	11.2292	5.9502	7.7557	6.2772	7.2708	8.1946	8.3171	5.8148	6.6225	8.1236	6.5053	5.4803	8.3516	7.7932	7.6551	5.7148	7.115	9.7278	7.2418	6.5094	8.7147	6.9086	7.0587	7.9238	8.6615	6.79	6.0955	8.7734	6.5326	8.1439	7.1058	7.0493	9.93	7.8471	7.735
PF3D7_1228800.mrna1_1	PF3D7_1228800.mrna1_1;2745	2745	9.4856	11.1585	6.04	7.4245	3.942	7.4428	6.2061	7.6523	5.2593	9.3289	7.8032	6.8598	7.8957	5.9563	7.7109	6.3069	8.0297	8.3018	8.3048	10.6845	8.5953	7.543	6.7456	6.8739	7.831	4.047	6.2182	6.962	11.0789	9.0102	9.4408	6.7947	7.723	9.3822	5.8597	6.4084	7.2037	6.359	6.559	12.0089	5.6622	6.955	6.7248	6.5968	8.4681	8.5868	6.3201	6.681	5.5534	10.9713	7.3122	6.8628	7.3157	8.161	7.5116	9.4186	6.4454	6.342	6.859	7.026	6.1554	8.636	7.4889	7.3913	5.3792	8.388	9.5781	9.3093	8.6596	8.8771	8.0094	6.7593	7.7236	7.7813	7.5645	6.2856	9.4374	7.0564	8.1133	7.0839	8.1789	10.1267	9.9152	8.8433
PF3D7_1228800.mrna1_1	PF3D7_1228800.mrna1_1;2746	2746	9.0822	11.0105	6.0409	7.2157	4.6392	7.3728	6.246	8.0012	3.6949	9.0462	6.5824	7.2822	7.5144	3.9588	6.9646	6.1955	7.5232	8.261	8.7556	10.8904	8.4685	7.2669	6.3189	6.1428	8.0994	5.4896	6.4986	7.9986	11.2972	9.2	9.3145	5.8009	8.2779	8.5095	5.2122	7.7649	6.4017	6.479	5.8841	10.8082	8.6384	4.8763	7.4524	8.5072	8.8243	7.9337	6.6596	6.0029	5.7178	10.3301	7.3	6.7	6.9927	6.5931	6.9472	8.8778	6.1577	7.5294	6.9027	6.9804	6.059	8.4432	7.1994	5.9905	6.7525	7.6089	9.714	6.812	7.8062	8.0364	6.433	6.5856	7.3761	7.1219	8.0624	6.2163	8.7538	7.1847	7.571	6.6911	8.101	10.0298	7.6294	7.5635
PF3D7_1228800.mrna1_1	PF3D7_1228800.mrna1_1;2747	2747	8.3857	11.312	5.6753	6.4952	3.7027	7.0659	6.673	7.4571	2.7334	8.7374	7.7026	6.5714	6.5931	4.2705	6.3761	5.7913	7.6549	9.5781	8.7135	11.0361	9.0092	6.325	6.8788	7.3185	8.542	4.4094	7.8314	7.3132	11.2005	8.8653	8.8431	6.3471	7.6633	9.6878	4.9406	6.812	6.0934	4.9547	5.669	12.0158	5.625	4.9923	6.419	5.5762	7.8479	8.0836	6.4094	5.9277	4.7975	10.7896	6.1916	6.1948	7.841	7.1224	6.8098	8.7931	5.1396	6.0753	6.4759	7.3876	5.9964	7.9023	8.2013	5.8395	5.6605	8.7016	9.1086	5.9975	5.393	7.6171	6.9801	6.6207	7.8364	7.4172	7.2682	5.2839	8.1646	7.1638	6.2791	6.4398	8.3423	9.5668	6.8915	6.879
PF3D7_1228800.mrna1_1	PF3D7_1228800.mrna1_1;2748	2748	10.6162	11.4119	5.9889	8.3768	4.969	8.1424	5.9853	7.2935	4.3688	9.3526	7.9336	7.1792	7.2346	4.2403	7.9873	8.2369	7.3589	8.9853	7.4383	9.7551	10.1111	6.497	6.9767	6.2357	9.0631	2.8758	6.4869	8.6846	9.6134	9.7479	8.6848	5.5862	6.1283	10.2111	4.8605	6.7797	6.819	6.1164	5.9635	11.5147	6.098	6.1959	6.4026	6.1558	8.4199	8.9764	6.811	5.877	5.797	11.3956	7.0658	6.6362	10.4828	6.6395	8.1648	8.9902	5.5886	8.0841	6.3102	7.6635	6.0687	7.3432	10.9222	7.3452	4.888	8.2715	9.3275	5.4783	5.4963	8.307	7.2134	5.8639	8.7043	7.2028	7.8121	5.1485	8.4501	8.5531	7.2998	6.69	8.6132	9.6858	7.0993	6.1793
PF3D7_1228800.mrna1_1	PF3D7_1228800.mrna1_1;2749	2749	8.9955	11.9605	6.8829	6.1008	4.8125	8.3438	7.0014	7.4582	4.2979	9.6365	7.6688	6.7389	6.4772	3.7761	7.7948	7.0653	7.6842	9.7454	7.8242	9.995	9.2138	7.2622	6.7815	5.1359	5.8765	7.2874	6.9074	7.0644	10.2602	8.6287	9.2807	6.2196	5.7714	6.3966	6.6959	6.67	5.8738	5.0321	6.0798	7.2261	9.5734	5.435	6.9125	7.3292	8.3803	7.9641	6.8659	6.6213	5.9686	8.9757	6.8232	6.9515	11.3669	6.7875	7.5611	7.8845	6.1131	6.7092	8.0279	7.8449	5.3448	8.4699	9.5718	6.7686	5.0904	10.038	9.2942	5.6929	6.348	7.4248	7.4232	5.8953	8.0518	8.1284	7.9399	6.011	8.6773	8.0285	7.0795	6.2042	9.3902	10.3048	6.6446	6.7741
PF3D7_1228800.mrna1_1	PF3D7_1228800.mrna1_1;2750	2750	10.1342	11.9583	6.5913	5.7501	4.3306	5.6118	6.5642	8.0292	3.3334	9.9192	6.642	6.272	5.5798	4.2787	6.483	6.3368	8.5185	10.3923	7.6435	9.0676	8.7359000000000009	5.0514	6.9306	5.0179	6.2765	8.5941	5.4983	7.6107	8.3488	7.3367000000000004	7.7843	6.943	5.6026	6.6035	7.6363	5.7947	6.7966	5.0391	6.2196	11.9513	5.4989	5.0139	5.5826	5.5771	9.3007	7.9461	6.1375	6.0314	5.0374	7.8188	5.3477	6.0626	8.8345	6.3448	6.7107	8.0947	6.3808	6.3842	9.7851	7.629	4.8455	8.0175	10.1099	6.0553	6.6689	12.3818	8.7325	5.1595	4.6915	7.3073	6.4487	6.7018	6.9453	9.9422	7.5907	4.9809	9.1164	8.9561	6.4684	6.0531	11.5579	9.201	6.0904	5.6235
PF3D7_1228800.mrna1_1	PF3D7_1228800.mrna1_1;2751	2751	8.7967	10.6611	5.848	4.0365	4.3923	6.5234	8.7686	8.6632	3.0108	8.5772	7.1475	4.6854	3.7027	1.7093	7.0687	8.2221	8.9894	6.3583	5.6859	5.3516	9.232	5.0712	7.3185	5.6238	5.825	4.3875	6.2839	5.5537	6.5995	7.9463	7.2071	8.2054	5.6812	6.288	5.5043	3.7897	7.799	5.3516	5.6366	10.3528	6.8176	5.044	5.8314	5.9775	7.7134	9.8996	4.7153	6.0286	4.1659	5.3621	5.8207	4.84	5.6803	6.3334	5.9057	10.0252	5.9369	6.3217	11.9419	7.7858	4.7279	7.6687	11.185	5.1006	4.9373	8.7429	7.9697	5.2001	6.7936	5.5311	7.0062	6.2715	6.359	12.3547	8.0141	5.596	8.2818	9.8276	6.318	5.643	9.1656	7.3577	5.8339	5.5765
PF3D7_1228800.mrna1_1	PF3D7_1228800.mrna1_1;2752	2752	7.9631	7.0882	5.4429	5.3288	3.4725	7.0091	9.4558	9.978	3.3291	7.9363	6.1012	4.306	4.5254	3.3219	7.6446	8.9565	9.8605	5.7541	5.7153	6.1189	10.0072	3.9298	6.6141	6.334	5.9035	4.2772	6.6067	4.3462	6.6568	8.3953	7.6753	6.3284	5.3674	5.922	5.0925	5.3954	7.2866	5.532	7.3203	6.1876	5.0365	4.7071	4.9131	4.3526	7.4252	8.0006	5.1089	6.7237	4.9923	7.2542	6.0361	5.7255	1.9184	6.0405	6.6713	8.7604	5.4568	4.6971	10.7956	6.4135	6.3558	7.4249	11.3867	6.3289	5.5438	8.9314	6.4825	5.5072	4.6369	6.5645	6.4358	4.7285	5.8104	10.9696	7.261	6.015	8.3668	9.9916	6.9273	5.8716	8.7287	7.1633	6.1502	4.7186
PF3D7_1228800.mrna1_1	PF3D7_1228800.mrna1_1;2753	2753	7.1865	6.1287	6.8615	5.8706	2.1243	4.5957	8.7358	9.8893	4.5534	7.7052	5.1763	5.2555	4.3743	3.384	5.4162	5.5232	9.6204	4.2802	5.3954	4.7949	6.5157	4.8032	5.7682	6.6575	6.6676	4.7027	5.8265	4.4383	4.9477	6.1926	5.8826	5.3338	5.5506	7.2246	4.9255	5.4515	5.877	5.1481	5.7745	6.2294	4.696	5.2219	4.1851	4.4925	8.704	8.1757	6.3473	6.3464	2.6462	6.9649	5.7233	5.2261	5.1173	4.8525	7.9183	8.1151	3.9411	4.8919	8.7385	3.7279	4.9189	6.3816	10.3763	5.5966	5.0687	8.487	3.6702	4.9083	4.8615	8.8053	6.1558	5.903	6.1713	8.9229	5.432	4.5179	7.9098	9.4561	5.9281	5.0561	8.7268	3.9059	6.0734	5.9572
PF3D7_1228800.mrna1_1	PF3D7_1228800.mrna1_1;2754	2754	7.1964	8.0336	5.4316	4.7361	4.7602	6.1683	7.7215	8.7664	1.5656	6.8673	10.8617	5.2441	5.0009	2.6736	6.5944	5.4676	8.9816	5.5176	5.4426	5.3391	7.969	4.5741	5.3978	7.09	5.3216	1.7312	6.7249	4.9246	6.0873	6.378	6.4955	5.2979	6.7744	6.529	4.1383	7.7515	5.4561	4.1946	5.7471	7.9669	4.4026	5.0717	4.8374	4.6639	6.5966	6.7538	5.5586	4.8099	5.079	5.7024	4.5795	5.7674	4.3349	4.9556	7.0502	6.8935	5.4542	5.6761	8.2988	5.5214	4.8505	5.9057	9.9521	5.6772	6.301	7.595	3.4356	3.8748	4.4053	6.5185	5.7249	4.6508	6.9258	8.2649	5.4899	5.3455	7.1698	7.5603	5.805	6.8052	7.1105	3.6803	4.354	7.3593
PF3D7_1228800.mrna1_1	PF3D7_1228800.mrna1_1;2755	2755	7.6675	6.4273	5.1164	5.6247	3.4867	8.6663	9.2042	9.0957	1.3785	7.4511	4.8807	5.8921	5.3374	2.4983	9.1978	5.4363	9.5201	4.8515	4.5975	5.9882	7.5102	5.682	5.8068	8.52	5.2083	2.5922	6.8166	4.4529	6.3427	6.9971	7.1414	5.4333	8.5954	5.8836	5.057	7.6368	6.4489	5.2513	5.6899	6.8623	8.5805	5.2254	5.7856	6.8662	6.9249	7.3821	5.0453	5.7949	5.9773	5.9479	4.4436	5.2532	5.3639	5.6218	6.0343	7.5057	5.5844	5.5817	8.935	5.6229	5.4812	6.8457	9.7778	5.8592	7.8494	7.4963	5.3723	4.3778	5.669	6.4772	6.2065	6.0639	7.0166	9.7382	6.6051	5.3089	6.9071	8.829	5.5173	7.7737	7.1017	5.0148	4.8094	5.0832
PF3D7_1228800.mrna1_1	PF3D7_1228800.mrna1_1;2756	2756	7.0015	7.8422	5.3484	4.6679	2.9616	7.1003	9.5039	10.1007	1.541	6.5773	4.7793	5.9274	5.0665	3.4634	7.1127	5.3194	10.4838	4.5192	4.2242	5.7032	6.1645	4.3089	5.5423	7.8115	5.1313	4.4686	6.9391	4.7027	6.2869	7.0051	5.0819	5.6296	7.3432	5.2472	4.2165	7.1826	5.5487	5.7184	5.3834	7.7793	4.6404	4.0496	4.7923	3.466	6.3745	6.7582	5.4466	5.7339	4.1691	7.5157	5.7777	5.1611	5.1894	5.4989	5.0807	7.4576	3.5619	5.5065	9.7382	6.2234	3.4764	6.0459	9.8035	5.5987	7.3845	8.9442	4.1546	3.8768	5.1731	4.0609	6.405	5.3656	6.0099	9.6623	5.3923	4.6977	6.987	8.9584	6.2798	6.7715	8.9595	3.7015	5.1436	4.7745
PF3D7_1228800.mrna1_1	PF3D7_1228800.mrna1_1;2757	2757	6.8736	5.2059	4.5625	6.5418	4.6023	7.0244	5.3743	4.9764	3.3103	6.519	5.1185	8.9758	5.2559	2.1243	7.3031	5.4705	5.7787	5.5419	3.3854	8.4475	6.4251	4.1827	6.3851	7.952	5.0955	4.1771	7.3265	4.5735	7.7596	7.561	5.3961	6.6757	7.8874	5.9816	4.1603	7.5454	6.3452	7.0431	5.4476	4.2906	4.5097	5.8989	5.2994	4.5583	5.7342	6.6717	5.4333	5.7339	1.9107	8.5981	5.1243	4.7098	3.9174	6.4715	5.6076	7.3252	4.2426	4.8797	9.7197	5.9697	5.8235	6.2733	9.9355	4.8644	6.6075	4.5323	3.6253	4.2787	5.0794	5.6439	5.6559	4.9425	6.7762	10.099	5.4336	5.1934	7.4005	8.5214	8.6414	7.2505	4.5975	4.6358	5.6415	4.6966
PF3D7_1228800.mrna1_1	PF3D7_1228800.mrna1_1;2758	2758	6.6446	8.5229	5.8785	4.811	2.9373	8.679	6.7769	6.9799	3.1651	7.0651	6.2008	7.283	5.2502	4.4449	8.5503	5.4283	7.2544	6.4704	1.3951	5.5043	7.1028	5.511	5.8691	8.7795	6.1739	4.0356	7.5785	5.2315	6.4957	7.4388	5.5239	6.7446	8.5129	6.7196	5.2168	7.9553	5.7631	5.9107	5.6778	7.6056	5.849	5.3052	5.044	6.1346	5.3712	5.6685	6.7573	6.1181	3.2869	6.3082	5.2979	6.5497	2.8679	8.0724	5.9941	7.0379	6.0858	5.1243	9.5009	9.518	5.6064	6.7065	9.8831	6.4989	7.2075	4.9179	4.6165	7.1138	6.4165	7.161	5.5696	6.2662	6.4415	9.8193	8.4222	5.7903	7.5295	8.678	7.0748	7.3826	4.8972	2.4621	7.4945	6.3498
PF3D7_1228800.mrna1_1	PF3D7_1228800.mrna1_1;2759	2759	9.3573	7.4237	6.3092	6.9722	3.5311	6.8598	9.4102	7.52	2.6088	9.2692	5.7811	5.5037	6.0877	3.85	6.4548	9.416	8.0992	7.9227	4.6559	7.541	7.1936	5.0321	8.7896	9.1877	7.7249	5.2513	5.9234	4.9383	7.6967	6.9115	6.589	8.8408	9.1703	7.9773	4.5601	8.0226	5.6106	5.7793	4.2705	7.3247	5.1807	5.3085	7.3723	5.2075	6.1751	5.4676	6.073	4.1252	3.0179	6.1827	4.6041	7.0864	3.7687	7.4845	6.5706	5.7926	4.1391	10.4537	10.7023	8.5415	5.3388	8.1606	11.5842	6.9642	7.8833	7.0578	4.4276	7.1319	6.1169	6.6493	5.1711	5.299	11.110900000000001	11.7118	8.5317	6.5923	9.0732	10.8703	6.8129	7.9661	7.6556	4.3038	7.0772	6.1999
PF3D7_1228800.mrna1_1	PF3D7_1228800.mrna1_1;2760	2760	6.5432	7.9865	7.4698	7.2031	4.5558	6.6931	6.5273	6.4731	3.437	7.4048	6.2466	6.8477	5.4561	3.8777	7.1493	6.455	7.2236	4.8669	5.7806	7.044	8.0231	4.3639	6.5984	9.2242	5.2494	3.3132	6.2576	4.4581	6.6549	8.2987	6.195	6.1112	8.5603	5.8755	5.6026	8.2695	4.9519	6.3219	5.8086	7.8484	6.2821	4.9864	5.2525	6.5418	5.8684	5.1755	6.1922	5.8629	3.433	7.3046	5.8061	4.8807	5.4423	7.0731	5.4637	5.5398	7.6131	7.5598	7.2812	6.4463	4.9505	8.5561	7.4738	8.4494	8.2462	5.9644	4.6456	4.6651	10.4029	6.7296	5.0334	8.2418	8.7645	7.2416	7.0338	6.3016	8.977	6.7021	8.4828	7.9649	5.779	6.0181	6.4411	9.7779
PF3D7_1228800.mrna1_1	PF3D7_1228800.mrna1_1;2761	2761	6.5281	4.0704	5.0483	6.0881	4.3038	7.085	6.6599	7.0157	4.4522	7.2261	5.9083	7.3817	5.6182	4.1235	7.3802	6.1077	7.9229	5.5317	4.0841	7.6247	7.9261	4.0418	5.9467	10.3322	6.2839	4.1235	7.3889	4.5862	7.591	7.6543	6.4067	4.8222	10.1042	4.925	4.3882	8.4203	6.2059	6.804	5.1882	5.3381	5.4419	5.1647	4.7015	4.627	4.9791	4.3226	6.5546	5.6744	4.9878	7.6922	4.7908	5.327	3.9928	7.6978	5.9699	5.5475	5.6212	8.3037	5.8143	7.1521	6.1655	11.6192	8.1391	8.206	7.5723	5.6682	6.253	5.4809	9.7553	6.6616	5.8726	5.9277	8.8023	5.8022	7.4817	5.6823	11.3432	6.0168	8.4742	8.1149	6.102	7.3163	6.4989	9.4456
PF3D7_1228800.mrna1_1	PF3D7_1228800.mrna1_1;2762	2762	8.8453	6.2996	4.5753	6.9013	5.5892	7.9894	7.5515	8.4943	4.6182	8.5642	5.0544	7.5948	6.295	4.8679	7.8949	6.0685	8.9469	6.2861	5.7708	8.0963	8.3927	5.5741	6.1593	9.3825	6.0598	6.2336	8.6323	5.7377	8.3497	7.4955	7.4299	5.1791	8.0762	5.9846	5.6209	10.1006	4.2172	7.559	6.4315	5.7525	6.0663	5.3129	5.7342	5.7565	8.3401	6.7409	7.6286	6.3359	6.5385	8.0701	6.5629	6.0099	6.2234	6.7086	5.6781	6.1769	5.4436	8.7682	5.6707	8.8496	5.4548	11.6775	8.4719	8.3708	7.434	5.99	4.6473	5.3338	9.6232	6.7852	6.4315	7.0573	9.4171	5.9148	7.6781	6.2596	11.1915	7.6723	8.7461	8.5904	6.615	5.9122	6.5059	9.141
PF3D7_1228800.mrna1_1	PF3D7_1228800.mrna1_1;2763	2763	7.1439	4.7735	5.2854	5.5801	6.9495	8.5287	6.8782	8.1224	4.3576	7.7004	5.1481	7.5515	5.2754	6.0226	9.2699	4.7104	8.4815	6.2087	5.4256	7.9986	7.575	3.8797	4.9561	8.8503	6.2959	4.9686	6.3756	5.6005	7.6522	7.6798	7.3164	4.3695	9.1695	6.6291	6.4043	7.2519	4.814	6.8117	5.7482	5.1558	4.9658	6.0264	4.4463	5.4259	6.4376	6.5308	7.1666	5.6795	4.6576	8.0763	4.9607	6.4433	6.7327	6.5416	5.9598	6.2752	6.3286	8.6165	5.5963	6.5629	6.2893	12.1142	9.1526	8.0331	7.0573	5.5148	4.1683	5.2869	9.673	7.8711	6.9173	8.1507	9.9789	5.696	6.9525	7.3212	11.5487	7.467	8.1265	8.3298	6.071	5.1562	7.0458	9.2538
PF3D7_1228800.mrna1_1	PF3D7_1228800.mrna1_1;2764	2764	7.0692	5.8362	5.9286	6.1871	9.0412	7.5276	7.2776	8.1973	8.6634	7.6624	6.739	8.0081	5.8286	8.2672	7.218	6.9296	8.6487	6.2236	7.8265	8.1667	7.338	5.8019	5.4992	8.0408	5.4561	4.9035	4.8212	6.5561	8.3634	7.3951	7.8489	6.0272	7.8923	5.5116	5.2623	5.1264	4.1579	7.1343	8.3507	5.8357	6.4694	6.3027	4.935	6.4123	7.0417	7.163	7.6922	7.8153	4.3477	8.8369	5.9326	5.649	4.4777	6.88	5.8427	7.3333	5.8525	9.0414	5.4973	5.9095	6.3633	9.8798	9.8277	7.2475	8.8379	6.0224	6.3217	6.0492	9.402	6.6643	6.7554	5.7236	9.8327	6.408	6.2981	6.7891	10.4644	8.4282	7.8501	8.6498	6.0738	6.0261	7.8889	9.6425
PF3D7_1228800.mrna1_1	PF3D7_1228800.mrna1_1;2765	2765	7.687	5.1169	4.4256	5.5395	10.2272	8.3539	6.4637	7.5632	9.6849	7.5419	5.7184	7.6758	5.5373	10.0595	8.4333	4.9764	8.1822	5.4002	4.6485	6.3983	6.5103	4.5625	5.1148	8.906	4.3284	0.7485	5.9759	3.5298	7.2314	6.4947	7.0512	4.7219	8.2325	4.2979	2.2016	5.1375	4.6462	5.5907	6.1948	3.9107	5.436	5.1081	5.2254	5.3129	6.4643	5.7334	5.5122	6.2422	3.848	6.8411	6.0197	6.0264	2.8836	6.8998	5.093	5.1639	5.202	8.1485	5.2052	5.4393	4.3702	11.2372	9.9591	7.1345	5.0126	6.1196	3.8875	5.7947	9.5187	6.9333	5.7774	5.726	9.3676	5.541	5.6758	6.2593	11.0869	8.6293	7.5078	6.1952	5.7845	4.5999	6.9267	9.1913
PF3D7_1228800.mrna1_1	PF3D7_1228800.mrna1_1;2766	2766	7.7681	5.7266	6.1027	6.2437	4.441	7.2069	6.6876	7.7958	3.839	8.4659	6.0367	7.1909	5.7993	3.9449	6.189	5.5804	8.1467	3.3951	5.5382	7.3269	6.8287	4.3074	6.0029	5.0815	5.367	4.3625	6.6857	5.0009	7.4043	6.6769	7.0456	4.6363	5.7115	5.9174	4.7581	4.5981	5.1309	6.8245	6.7679	4.5329	5.2683	4.634	5.1152	5.6554	7.3455	6.0398	6.6346	5.757	4.4396	6.3254	5.5795	4.7861	4.6011	6.949	5.504	6.0146	6.5151	7.1031	5.4995	6.0043	6.6855	9.1271	9.4385	7.8386	4.4995	5.2581	4.7485	6.2307	9.5123	6.8601	6.1729	5.9474	8.0379	6.2399	5.9857	6.9972	9.6376	7.8812	8.3527	5.8664	5.6747	5.9465	6.6295	9.04
PF3D7_1228800.mrna1_1	PF3D7_1228800.mrna1_1;2767	2767	8.8056	6.4684	5.861	6.482	4.3205	7.8536	6.6588	8.3792	3.9088	9.2986	5.5056	4.7164	5.466	2.9891	8.2419	5.3597	8.2433	5.1863	5.8834	6.8987	6.8584	5.0241	8.7264	6.406	5.0644	4.9787	7.1385	5.0976	6.5648	7.7904	6.8412	8.3427	6.288	5.8227	4.6519	6.1463	4.218	6.5312	8.1671	5.0639	6.2336	5.9444	5.5886	4.701	9.4488	8.5258	7.4518	8.6773	4.7038	6.0144	5.5823	6.3357	5.1579	7.0488	5.557	10.3995	4.0566	5.6803	5.7458	10.8141	4.8625	7.9914	7.9508	8.0669	4.9819	5.7101	5.2338	6.7793	9.0615	7.1336	9.5226	5.5708	6.8988	7.403	11.8726	5.0875	9.3052	6.348	9.0656	6.7423	6.819	5.3111	7.6862	9.0291
PF3D7_1228800.mrna1_1	PF3D7_1228800.mrna1_1;2768	2768	7.6401	5.9914	4.9768	5.7374	3.9458	7.2381	6.3999	6.6546	3.4289	7.683	6.4002	5.5382	4.8738	4.2578	7.0248	5.9855	6.8579	4.9303	6.0919	5.9855	6.2568	4.9364	7.3967	5.4845	5.1359	2.266	5.3964	5.3205	6.2771	6.6858	5.856	7.7177	6.1373	5.2634	5.0179	5.3677	5.5735	6.9888	6.2716	5.9885	5.5925	5.6536	4.6375	4.8329	6.2744	7.1441	6.4482	5.0725	6.0036	6.88	5.6326	5.6331	5.7721	6.7118	5.7024	5.5261	5.0054	4.8718	5.021	5.1574	5.6285	6.5336	5.77	6.335	5.7952	5.9692	6.2823	5.607	7.6093	7.9499	7.0266	4.3074	6.8793	5.8921	6.3165	5.6985	6.8727	6.8451	6.9675	5.8527	6.9649	5.6308	6.1307	7.9337
PF3D7_1228800.mrna1_1	PF3D7_1228800.mrna1_1;2769	2769	8.0513	5.7208	5.5469	5.3964	2.9203	6.6545	4.8475	6.8572	5.1579	7.9545	6.767	5.5129	3.957	3.4222	5.9279	5.3291	6.5003	5.5491	5.7325	6.6169	8.7934	3.5084	8.1221	7.8484	5.749	4.1489	5.4472	5.3416	5.68	9.253	5.9619	8.3751	7.614	5.877	4.9625	5.2608	5.5432	6.5842	5.8084	5.3796	4.851	4.0985	5.1268	8.1001	6.9819	6.1971	7.1874	6.281	5.8163	6.9801	5.4486	5.5072	5.2972	5.634	6.8959	6.7682	3.591	5.5348	5.7334	5.2612	5.275	5.2791	5.2307	6.6991	6.017	5.7639	4.9946	5.9796	7.6376	7.7137	5.9667	5.3684	7.0309	5.4896	5.6121	5.5404	7.275	5.2873	7.3635	6.9616	5.5503	4.5329	6.1114	7.4294
PF3D7_1228800.mrna1_1	PF3D7_1228800.mrna1_1;2770	2770	7.7467	5.7479	6.4997	5.4039	5.3992000000000004	6.9403	5.6308	3.8934	5.1985	7.2641	7.3079	7.6449	4.9265	5.2288	5.9064	5.7431	5.9248	5.272	5.6736	6.3537	6.511	5.5702	8.7203	6.0879	5.9544	3.6311	4.1795	4.7312	7.1478	6.8212	5.7727	8.7365	6.6803	5.2983	5.1428	5.467	4.5898	6.519	6.5033	4.8405	5.3593	3.852	4.9212	7.6041	6.3103	6.9494	7.0723	7.7503	6.5021	9.347	5.8314	5.4796	4.7398	6.4666	6.2613	6.2776	4.8826	5.947	5.0785	5.6993	5.8667	5.811	5.6736	6.8585	5.5945	5.9395	5.1631	6.1863	6.9384	6.6347	7.2055	5.2698	6.6672	5.465	6.4197	6.0217	6.6414	5.78	7.5385	6.7171	5.23	4.2517	7.5364	7.1591
PF3D7_1228800.mrna1_1	PF3D7_1228800.mrna1_1;2771	2771	7.7721	5.257	6.4642	6.0259	5.9018	7.7337	5.4033	6.1066	5.487	7.7712	7.8023	7.9709	5.5311	4.3427	6.8504	5.9158	5.6966	6.5477	6.7357	7.4232	6.6272	5.7573	8.9899	6.0821	7.6219	5.7334	6.2311	6.1363	7.1392	6.6187	6.2521	9.2586	5.9146	7.7226	5.1989	5.6453	5.8243	5.4893	7.3519	5.1981	7.5371	4.7682	6.4315	8.9838	5.4152	6.356	7.4228	6.1841	7.2197	9.369	6.364	6.0106	6.3379	7.1489	6.6436	6.624	5.5264	6.4029	6.33	6.1771	6.4497	6.3547	6.1797	6.8239	6.5895	5.6854	5.517	7.6366	8.7112	8.5786	7.0007	5.5804	7.8665	6.7865	7.4128	6.7917	7.4728	6.5401	6.7707	7.7388	6.7204	5.3709	7.0183	7.7683
PF3D7_1228800.mrna1_1	PF3D7_1228800.mrna1_1;2772	2772	7.8307	6.4901	6.4851	6.0268	7.5494	7.2824	5.2223	6.5531	6.4298	8.4361	5.5447	8.6167	5.6267	7.3891	5.8948	5.3593	6.7112	5.5509	5.6209	7.7221	7.0368	5.4155	10.0067	5.9352	7.1706	5.3154	6.3016	6.0587	7.8225	6.6834	6.3827	10.0356	6.9556	6.5969	5.3743	6.532	5.953	5.9126	7.2343	7.155	9.766	5.2315	7.1926	8.838	6.6328	6.2436	6.4072	6.3894	6.7272	8.8949	5.9993	6.7973	4.889	5.353	7.2367	6.4997	6.1291	6.5974	6.3966	7.0441	7.5443	6.6257	9.1871	7.1099	8.4197	5.9777	6.7501	9.1588	7.7469	9.8377	6.8683	5.2464	7.9301	6.5003	7.6838	8.2021	7.2733	7.827	5.9736	9.049	5.8709	8.1957	9.4902	7.7125
PF3D7_1228800.mrna1_1	PF3D7_1228800.mrna1_1;2773	2773	8.4629	6.9452	7.4306	5.1558	5.1043	6.6001	5.6927	6.1781	4.9107	7.9595	7.8575	7.4543	5.2861	5.1859	5.6868	5.2365	6.5348	6.1185	6.0094	7.9297	6.1823	4.8001	9.0561	7.0648	6.6784	5.3151	6.4271	6.2223	7.9871	6.4096	6.5835	9.3708	7.5172	5.8565	6.0898	6.6141	5.6704	6.3705	7.8233	5.8782	10.2514	5.0099	6.928	8.1264	7.5481	6.5019	6.6549	7.8727	7.3015	11.0177	6.6726	6.1783	4.2735	7.3702	5.7735	4.9579	7.5648	6.1643	6.6576	7.3996	7.4878	6.6959	6.9545	6.0772	8.271	6.5691	5.314	6.2028	8.1026	7.1686	7.6436	6.2205	7.9691	7.6886	7.6158	7.9173	6.8564	7.2426	6.1355	8.7094	5.8296	4.5807	6.2238	7.8517
PF3D7_1228800.mrna1_1	PF3D7_1228800.mrna1_1;2774	2774	7.1328	5.9074	5.7832	6.0126	5.9584	4.7361	5.5068	4.2593	3.466	7.3606	6.4499	6.1589	5.0466	4.8545	4.8364	5.3639	5.7068	5.7358	4.6223	6.8576	6.1631	5.6525	7.9575	6.1307	6.1125	5.7342	4.5097	5.9841	6.7715	5.689	6.1375	8.3592	6.1637	6.4471	4.1276	5.1595	4.9141	5.2961	7.0956	5.1651	5.4571	5.2521	5.4386	6.0682	6.3234	4.4854	6.1843	5.843	6.2223	6.0079	5.7035	6.0725	4.4848	5.7304	4.9662	4.6064	5.5201	5.5937	4.7666	6.0378	6.1119	6.0303	5.8741	5.2288	4.985	7.496	4.6053	5.2102	7.3264	5.9722	6.1305	5.0626	5.88	5.1918	5.3992000000000004	5.7782	6.969	5.854	6.2236	6.7248	7.4659	4.0841	6.3716	7.8758
PF3D7_1228800.mrna1_1	PF3D7_1228800.mrna1_1;2775	2775	10.6861	5.7374	5.856	6.2889	5.7879	4.7197	5.439	4.6088	4.4039	11.1729	6.6024	4.4738	5.1679	2.251	5.9568	5.1542	5.6764	4.251	5.742	7.2445	6.1659	6.0824	6.1847	7.3654	6.3302	5.4111	5.3593	5.7931	7.3598	6.3232	5.8824	6.0306	6.106	6.4917	5.3477	5.2983	3.2615	5.942	5.8457	5.1416	4.5595	5.6253	5.6299	6.7467	9.8261	5.0875	5.9062	5.7317	5.9205	6.1635	4.9098	6.2327	4.852	5.7266	5.7554	6.3142	4.985	7.0691	5.8597	5.4443	5.5407	6.6779	5.4741	5.1747	5.7304	7.527	5.1077	5.9828	7.7315	5.5308	6.472	5.266	6.3105	5.1202	5.4463	6.1133	6.6381	6.7785	6.3277	6.0319	7.5875	3.9699	5.7225	8.2829
PF3D7_1228800.mrna1_1	PF3D7_1228800.mrna1_1;2776	2776	7.6594	5.2854	5.7423	5.8844	3.905	5.607	5.0997	4.8972	4.3334	8.3541	5.1906	5.5279	4.8654	4.2928	5.2559	5.3988	4.6118	5.0435	5.7889	6.9229	5.6032	5.9439	5.0479	5.3861	5.9948	5.2802	4.9477	4.8615	6.9307	6.2867	6.0834	4.0712	6.2491	5.3395	4.2847	5.6294	4.2578	5.985	5.2961	5.4472	4.9625	3.943	4.7991	5.5113	7.7087	3.4383	6.4715	6.045	5.1914	5.0631	5.3466	5.3226	1.669	5.7557	5.5937	4.6769	5.3176	5.1127	5.6508	4.8232	5.9381	5.602	5.607	4.4449	5.9284	6.417	5.2906	5.6056	7.3709	4.7882	5.8135	5.1942	6.7281	5.0152	6.0288	5.7525	6.0919	6.205	6.5723	6.7827	6.56	5.193	5.6533	7.6295
PF3D7_1228800.mrna1_1	PF3D7_1228800.mrna1_1;2777	2777	6.8589	5.6363	5.2566	6.029	4.2743	6.0413	6.0575	5.0193	5.4195	6.1659	4.9146	5.4581	5.8809	2.3951	4.9006	5.5699	5.7118	5.3875	4.9759	6.911	7.3121	6.6903	4.6536	5.3427	5.5245	4.5892	3.6005	5.0435	6.7815	5.281	6.269	3.8207	6.8312	5.9241	5.0422	5.281	4.466	5.017	5.6223	4.4912	4.9658	5.1114	5.9502	6.636	5.3118	4.3248	5.7708	8.0687	4.4463	5.6005	5.6775	6.1346	6.4524	6.2096	5.3944	4.8298	5.0557	6.5165	5.0157	5.7249	6.6197	5.8577	5.1534	6.281	5.925	6.4838	4.5993	5.0103	8.0868	5.4647	4.4757	5.0522	6.7144	5.4046	5.6346	6.6197	7.0014	6.3012	7.0454	6.9874	5.7708	5.2612	5.5506	8.2716
PF3D7_1228800.mrna1_1	PF3D7_1228800.mrna1_1;2778	2778	8.5203	5.9605	5.6876	6.4433	5.1493	5.588	5.353	5.7735	2.9165	7.3012	6.4866	5.0959	6.3794	4.4614	5.2638	4.9937	6.6903	6.1983	5.0883	5.9814	5.811	5.8753	4.6565	5.2687	6.9256	4.3625	4.3971	4.8012	6.6178	5.7029	6.435	4.7876	5.8858	6.8179	3.6147	4.6188	4.6177	6.2647	6.1393	5.3423	3.5814	5.4403	5.5179	7.5242000000000004	7.3539	5.0579	5.6014	5.2242	4.7203	5.1566	4.4469	5.9011	4.8943	6.9313	5.5922	5.266	4.8831	4.9896	5.8994	5.6582	6.6975	6.489	5.4673	5.5692	5.4838	7.8302	6.1755	5.9397	9.0625	6.4866	4.9832	5.8068	5.1322	5.4568	6.5195	6.8972	6.8972	6.4588	6.2726	5.3981	7.2365	5.4928	5.6588	8.6614
PF3D7_1228800.mrna1_1	PF3D7_1228800.mrna1_1;2779	2779	6.4857	5.8542	6.0418	7.1427	5.3806	5.7703	5.6424	5.4886	4.8475	6.6697	5.5717	5.342	4.7814	3.2172	5.3349	4.8997	6.0398	5.4243	4.8639	7.3272	5.7525	5.9679	5.2296	5.5795	6.4418	4.1285	4.5298	5.3523	6.8689	6.5718	6.2756	4.3526	5.4643	6.7971	4.6719	4.1763	4.3716	5.6398	5.4748	5.1247	5.0139	3.9745	5.4992	6.1027	4.354	5.6002	6.2919	5.6511	5.347	5.6044	5.4851	5.4558	5.8344	6.1449	4.8841	4.017	5.4686	4.5053	5.4022	6.5317	6.2627	5.6651	6.0032	5.6349	4.6696	6.5152	5.849	6.1577	8.3478	5.1371	5.1001	4.6194	5.1342	3.3176	6.6672	5.6556	6.1024	5.8174	6.7491	5.2928	6.0286	5.9059	6.1773	8.2482
PF3D7_1228800.mrna1_1	PF3D7_1228800.mrna1_1;2780	2780	6.5361	5.9658	5.7186	6.2946	5.1981	5.3484	5.5975	5.8324	4.8689	5.348	5.4951	5.6786	6.154	6.2449	4.5261	5.5351	6.0849	6.5668	3.7623	6.7	6.2234	4.8181	7.7932	5.8084	7.1523	5.7777	4.9231	6.1167	6.5907	6.3572	6.0076	4.7027	6.0226	7.7984	4.9079	5.6212	4.3462	5.9203	5.6247	5.353	5.4101	6.1412	6.1554	5.5699	5.0815	4.7735	6.5531	5.7241	4.811	6.3828	5.3122	7.1584	5.3764	6.7604	6.4092	4.9345	5.4774	7.3429	6.2765	7.4523	6.0674	6.325	6.1106	5.6276	4.2319	8.7547	6.7152	6.2748	8.4545	7.8679	3.9241	5.6159	8.6159	4.9695	7.5423	6.013	6.4004	5.7363	6.2211	5.4323	8.4896	6.6546	7.062	8.6392
PF3D7_1228800.mrna1_1	PF3D7_1228800.mrna1_1;2781	2781	6.3288	5.673	5.6097	5.3649	4.6656	5.1391	5.1371	5.8063	4.3923	6.2188	5.0734	4.9458	5.6073	3.5801	4.6904	5.6625	6.4571	5.7208	4.7671	6.5547	6.1679	5.8634	4.5957	6.5155	4.8992000000000004	5.0985	6.2422	5.0361	6.2994	5.7247	6.1973	4.995	6.7264	6.0663	4.5447	5.9944	4.7306	5.5357	5.9718	4.7824	4.594	5.6614	5.7004	5.4761	5.0921	3.853	5.7339	5.2739	5.1631	6.3514	5.5543	6.0418	3.116	5.9771	6.0496	5.9095	5.0725	6.5053	6.2996	7.1613	6.9426	6.0849	6.1406	4.4899	5.4548	6.5309	5.3782	5.2095	7.4852	6.0877	5.0717	5.408	7.7354	6.2437	7.9788	5.7282	6.7178	5.9016	5.9033	5.5838	5.1965	5.8931	6.0742	7.046
PF3D7_1228800.mrna1_1	PF3D7_1228800.mrna1_1;2782	2782	6.8649	6.1443	5.8467	5.7385	6.1077	5.2593	5.8557	5.4199	5.3947	6.1554	5.5692	5.3187	5.9406	5.1727	6.2161	6.1797	5.4744	5.7458	5.7469	6.6793	6.3797	5.2373	5.9343	5.5078	4.281	5.2114	5.0721	5.3316	6.5388	6.5151	5.9754	5.7214	5.575	5.6927	5.0197	5.3743	3.9579	5.6834	5.7293	5.3561	5.541	5.6493	6.1767	4.7944	5.1247	5.5928	5.9507	5.6977	6.0094	5.9453	6.224	5.2909	4.8017	6.3637	6.3156	5.3844	6.2791	7.2537	5.7745	6.6889	6.2566	6.3457	7.3095	5.7447	5.8001	5.8329	6.2475	5.4954	7.0686	6.2979	5.9383	6.0697	8.1194	4.9959	6.5998	6.1611	7.2329	6.253	5.9791	6.1572	5.904	5.9336	6.2003	6.281
PF3D7_1228800.mrna1_1	PF3D7_1228800.mrna1_1;2783	2783	6.5761	5.7409	5.3861	6.5051	5.6605	5.9186	5.5348	5.7934	6.1073	6.791	5.3016	5.0343	5.0989	7.0244	4.774	5.726	5.439	6.8743	5.3172	5.8662	6.3783	4.5521	5.8669	5.5301	5.9479	5.0444	6.8221	5.4874	6.3612	5.591	6.0531	5.3103	5.7889	6.0792	4.8953	7.1331	8.2746	5.2979	5.4963	4.9006	6.1514	5.7835	5.4499	5.7766	5.4938	7.0021	6.4316	5.4353	5.6755	6.3825	6.3158	4.8723	5.9134	5.3964	7.176	8.1291	5.7162	8.4085	5.4621	6.5827	5.5469	8.0819	6.0609	4.3709	5.3027	6.7186	5.7876	7.5393	7.3796	7.3424	8.0188	5.675	9.1641	5.3473	6.9228	6.2215	6.8921	5.7274	6.4501	5.9155	5.8104	6.0644	7.867	6.8046
PF3D7_1228800.mrna1_1	PF3D7_1228800.mrna1_1;2784	2784	7.681	6.4451	6.2209	6.0768	7.0646	6.793	6.6574	6.5342	7.1291	7.4706	6.6538	6.7552	5.6747	7.0766	5.4279	5.9189	7.4107	5.3516	6.4091	6.6778	6.4141	6.4571	6.7032	4.9579	6.2547	5.7837	8.815	6.7257	6.7735	6.3464	5.7756	5.765	6.19	6.1024	5.8691	7.6387	9.6961	6.61	6.4479	5.4515	6.5064	5.6047	5.1131	6.1254	6.2426	8.5609	6.0828	6.3034	5.3176	7.6251	5.879	6.1607	6.5668	6.7918	7.6814	8.9772	6.2952	8.9689	6.2619	8.3703	5.8731	8.3508	6.7156	5.6812	6.4489	6.5673	6.5064	6.0909	7.9877	7.7306	10.152	6.4368	9.4281	6.121	8.9171	5.6579	9.2199	6.6152	5.7046	5.9556	6.3354	6.7403	5.8622	6.9365
PF3D7_1228800.mrna1_1	PF3D7_1228800.mrna1_1;2785	2785	7.912	6.9249	7.3273	6.5878	8.558	6.189	6.9054	7.0787	8.4449	7.5379	6.9815	10.8376	6.1657	8.5783	5.6153	6.347	6.5381	6.791	7.1646	7.4752	7.0889	6.0613	5.8189	7.423	6.7844	6.2244	10.0683	8.1113	7.5391	7.5799	7.5085	7.1142	7.1793	7.2059	6.2313	9.0111	10.7023	6.5154	7.2537	5.5987	7.3771	7.4221	6.9259	7.9959	7.9753	10.9224	6.5385	7.237	5.2746	9.273	7.1262	7.2125	7.3943	7.7427	8.5585	11.2737	6.1069	9.8451	7.4428	9.7306	6.4922	9.8154	7.4089	6.5534	6.547	7.1734	6.5087	6.1022	9.5011	8.1024	10.8331	6.588	10.5361	7.0501	9.9769	6.1285	9.4484	6.804	6.7754	6.7794	6.745	6.9344	6.7932	8.6517
PF3D7_1228800.mrna1_1	PF3D7_1228800.mrna1_1;2786	2786	8.263	7.5321	6.3416	6.1989	8.2097	6.2098	6.8699	6.8627	8.8662	7.8382	7.1626	9.7867	6.9659	8.6657	6.4406	6.2184	7.2368	6.636	6.3625	7.8391	6.8732	7.2758	6.7253	6.5908	6.1393	5.9348	9.0626	8.3112	8.1274	7.1166	8.5148	6.8866	7.2278	6.5152	5.7544	9.1301	10.7414	7.803	7.1747	8.4644	7.3581	7.6584	8.4412	7.8848	7.3241	10.7233	7.4257	7.5217	5.7189	9.8828	7.2442	9.0389	7.1369	8.2214	9.1036	12.3303	5.854	9.4855	8.0861	10.2066	6.9751	9.5723	7.413	7.2409	6.8605	7.4434	6.8207	7.164	10.6012	8.8694	10.9886	6.6116	10.7496	6.8632	10.4499	6.9333	9.7887	6.6152	6.8138	7.7691	7.103	7.4304	7.3891	8.9178
PF3D7_1228800.mrna1_1	PF3D7_1228800.mrna1_1;2787	2787	7.5137	5.9217	6.2795	6.1695	7.9243	5.441	6.2428	6.0611	7.5352	7.4381	6.1971	6.7996	5.7393	7.8584	5.986	5.1827	7.4947	5.709	6.4622	8.1731	7.3893	6.0594	6.4909	9.0573	5.8281	5.8572	8.0139	7.8272	8.1795	6.5016	6.6626	6.6103	9.8638	6.2001	5.8819	8.1194	9.6768	5.6378	7.2735	5.7661	7.2878	7.384	6.2443	7.3624	6.2913	9.6398	5.8844	7.0925	5.7811	9.6301	7.3466	6.8946	6.1731	8.0585	7.5124	10.0183	5.9488	10.3549	7.2205	9.2568	7.4434	8.4776	7.2713	6.0402	6.4345	7.0328	6.614	6.5492	9.9914	8.5276	10.9599	6.5674	11.4119	5.5829	10.089	9.4348	8.5252	6.472	6.9941	7.2781	6.6444	6.0557	6.5345	8.5401
PF3D7_1228800.mrna1_1	PF3D7_1228800.mrna1_1;2788	2788	6.5984	5.9488	5.2638	6.3092	5.9355	4.1977	6.1173	4.8032	5.2578	7.1415	6.378	5.6439	5.9329	5.9989	5.4967	6.5005	7.0436	6.6642	5.4935	6.8684	5.8632	5.3635	4.855	6.3434	5.6755	4.8074	6.5738	6.4237	7.5172	6.6979	6.6822	9.4062	6.1948	6.709	5.3674	5.735	7.0436	5.7729	6.2456	5.729	6.2451	6.6911	5.5689	6.6407	5.4799	6.7866	6.6579	6.8381	7.0057	6.6728	5.9839	6.5407	5.354	7.739	4.8334	7.1212	5.2277	9.0177	5.6223	8.0998	6.4055	7.2509	5.9667	5.3381	5.6918	6.2911	6.1058	6.267	7.5356	7.7378	8.6099	5.5141	10.5043	6.7649	9.1824	6.142	7.9234	7.0193	7.1417	6.6844	6.1693	6.4123	6.6493	7.766
PF3D7_1228800.mrna1_1	PF3D7_1228800.mrna1_1;2789	2789	6.9849	6.0518	5.7236	6.3239	6.192	5.6985	6.1152	6.0334	5.7109	6.742	6.156	6.1689	5.9079	6.1942	5.0951	5.6761	5.3381	4.2668	4.9575	7.1936	7.1923	6.5322	5.1119	6.6467	5.6665	5.1379	6.0577	5.9975	7.378	5.441	6.5124	5.3726	5.5931	5.8019	5.9521	5.8831	7.1275	5.5705	6.0719	5.957	5.295	6.563	4.6702	6.2028	5.266	6.1148	4.5416	7.098	5.0501	6.3549	6.1955	5.6317	4.6317	6.5016	6.7256	6.4573	4.7409	9.3764	5.876	7.3062	6.0757	7.4851	6.038	5.2426	5.7658	6.4786	5.8204	5.1635	8.3837	5.6126	8.1122	4.5814	10.8676	5.8377	8.2636	5.8863	7.4097	6.1763	6.9379	6.0016	5.4131	6.2498	6.5084	8.3242
PF3D7_1228800.mrna1_1	PF3D7_1228800.mrna1_1;2790	2790	9.3156	6.3174	6.5667	7.1129	9.4796	6.3072	7.4731	8.1107	9.2972	8.3605	6.7684	8.365	7.0323	9.1058	6.4411	8.969	8.1798	9.8141	5.0622	9.7486	8.9757	7.6236	6.4034	8.2783	6.4072	6.4849	10.3533	6.4854	9.9851	10.1095	8.9789	6.4444	7.9931	6.8324	7.573	10.5253	12.1076	8.7113	9.5186	6.2731	10.2953	7.2771	6.9467	7.9573	8.2074	12.2683	7.4071	8.9052	6.2869	8.2139	8.1182	7.2369	8.1675	8.0041	9.1319	13.1579	6.1336	8.4959	6.6646	6.1548	6.3507	11.302	9.2155	6.3105	7.1868	7.3789	6.9853	7.6024	8.7687	8.8535	12.3404	6.2232	9.7429	7.3628	7.0481	6.4101	10.59	8.3003	6.9386	8.5196	6.8969	7.5898	8.3673	9.2053
PF3D7_1228800.mrna1_1	PF3D7_1228800.mrna1_1;2791	2791	8.733	11.7009	6.8781	7.621	10.1161	7.0142	6.438	7.8969	9.4713	8.9272	6.4748	8.9081	7.8384	9.8957	8.9888	7.8174	8.2176	8.9971	7.2084	7.8716	10.3368	8.407	6.8369	7.345	5.7029	6.8517	9.5516	6.1979	8.3378	10.5329	8.9437	6.038	7.5686	7.0987	7.0044	9.4077	11.7952	8.2454	9.5192	12.341	9.9358	5.7903	6.4668	7.2606	7.0495	12.4548	8.2837	9.2343	6.2972	8.5804	7.5463	7.4358	7.8769	7.3309	11.8729	12.9019	6.2981	7.593	6.6755	5.7618	6.1928	11.0078	9.7951	6.0041	7.8499	6.5354	6.3049	7.5761	8.2982	10.6413	12.638	6.1324	8.588	7.0912	6.3942	6.4351	11.0295	7.4019	6.4519	8.9621	7.1411	6.606	8.1511	9.342
PF3D7_1228800.mrna1_1	PF3D7_1228800.mrna1_1;2792	2792	10.1851	7.4321	6.6088	6.4194	8.513	10.0053	6.6165	7.5087	7.4405	9.6411	7.3472	7.2492	6.7306	8.3041	8.294	7.564	8.0311	9.2554	6.3051	7.57	9.8173	8.4326	6.3484	7.0063	7.2345	6.6358	6.8736	5.4705	7.7642	10.0033	8.8938	5.43	7.2455	8.2078	7.5504	6.5226	11.0009	9.1304	10.2766	7.4189	9.6136	7.4287	6.676	7.1511	8.6215	11.6192	8.3922	9.7284	5.3237	7.9673	6.6075	7.0798	8.1603	6.6201	10.9617	11.8175	7.6849	6.7517	6.8853	6.3338	5.8045	10.9427	9.6585	7.1332	7.0292	6.9705	5.8627	7.6527	9.262	10.2751	11.0477	8.2952	7.522	6.7127	5.3716	6.2638	10.9045	7.3952	7.2498	8.37	7.0265	6.5325	7.826	9.7723
PF3D7_1228800.mrna1_1	PF3D7_1228800.mrna1_1;2793	2793	7.9261	6.4635	5.1771	8.1218	5.5838	12.2917	8.6722	9.7883	5.1623	7.9537	7.2505	5.4419	7.9319	3.9326	12.1315	7.2896	9.8771	9.8101	5.7148	7.1375	9.0192	7.7098	5.7247	6.4696	7.1795	7.7701	5.8497	5.7821	7.3855	9.3054	8.6996	5.9709	6.4512	7.1182	7.5674	7.1268	9.5999	8.9218	8.7362	6.9497	6.2519	6.0352	6.1369	6.6859	6.0605	8.0787	8.3058	8.4388	6.7905	8.329	7.5855	7.26	9.1992	7.4267	9.0835	7.6127	4.8293	6.2254	6.054	6.0633	6.1365	11.1002	8.1623	7.05	7.9523	5.3345	7.5979	8.723	10.8331	9.2528	8.384	4.9777	7.1486	6.4735	6.6103	6.6264	10.5342	7.9085	7.7119	8.8413	7.6743	7.9901	9.7403	8.8025
PF3D7_1228800.mrna1_1	PF3D7_1228800.mrna1_1;2794	2794	7.6485	7.0672	6.7897	7.1945	7.5055	6.4951	8.0198	7.0081	8.1054	7.9007	6.3901	6.6104	6.649	7.8414	8.626	8.8476	7.5694	10.5575	5.5401	9.7592	8.5814	9.1257	5.8485	6.7561	6.9617000000000004	7.2352	6.9266	6.1922	9.3873	8.7278	9.2658	5.7145	6.2151	7.4641	7.8291	8.1121	10.297	8.8959	8.6897	7.8404	10.1798	6.8552	5.9855	6.0976	6.5243	9.8159	8.3214	8.3686	5.0453	7.7062	9.1345	6.8519	8.4245	5.8462	9.8851	10.6375	5.1687	7.6397	6.4204	7.7107	6.9682	12.184	9.405	9.3222	7.3183	6.5747	8.2392	8.152	8.4045	9.9625	9.0073	5.9026	8.2676	6.4419	8.038	6.0875	12.3253	9.1777	9.3335	7.8641	6.9866	8.6154	8.5103	7.7681
PF3D7_1228800.mrna1_1	PF3D7_1228800.mrna1_1;2795	2795	7.799	7.3036	6.5729	11.4019	9.2893	8.5988	8.0593	8.6008	10.0282	7.9556	9.2123	6.7849	11.0795	9.5461	8.4872	8.3783	8.5278	11.6285	6.6144	8.9494	9.1197	11.1195	12.4277	7.4362	6.7321	8.9701	9.4239	6.2124	9.3579	8.7939	11.1705	10.9341	7.5416	7.9127	8.3752	9.683	10.4113	10.0309	8.4482	7.8492	10.063	8.0129	7.6699	8.6977	7.6964	9.639	8.9694	8.3478	7.3382	9.2883	11.6053	8.6753	11.0632	6.3868	11.1128	10.0821	5.7142	8.8203	7.9218	9.1476	7.529	11.8901	12.2521	9.411	12.6597	12.1306	8.8087	8.0338	11.7594	10.004	8.8858	6.379	9.1345	7.7443	8.7068	7.2349	11.7423	11.6917	10.2932	12.9424	12.5497	9.4339	8.2041	11.7542
PF3D7_1228800.mrna1_1	PF3D7_1228800.mrna1_1;2796	2796	7.7436	8.2519	6.71	10.8199	8.653	8.9178	7.7901	8.1831	9.2413	8.0234	9.2817	5.193	10.9179	9.148	10.2876	8.1164	8.061	10.2651	4.3736	8.6785	9.0173	10.6159	12.1335	8.1394	6.4849	6.0157	7.8417	5.503	8.468	9.4906	11.1237	11.6435	7.9485	5.6834	6.9782	8.5635	8.482	9.5518	8.1945	8.647	8.2564	6.9761	6.8501	8.1059	7.7168	8.5034	8.5874	8.1387	5.8235	7.0963	11.6485	6.6232	11.2125	8.5283	11.2705	8.585	5.2858	8.5216	6.8582	9.1968	7.0296	11.3291	12.2562	10.6247	12.1766	11.6138	8.5612	7.5723	11.7736	10.9004	7.1332	6.5065	8.6931	7.1917	9.2115	6.4979	11.3136	11.8747	10.4695	11.2151	12.2459	9.3155	8.2279	10.5006
PF3D7_1228800.mrna1_1	PF3D7_1228800.mrna1_1;2797	2797	6.8901	7.8501	5.7046	10.7906	6.3205	8.2857	6.9286	7.3868	6.8521	7.4598	8.1116	5.3961	10.775	7.3551	9.2726	6.0605	7.7149	10.2491	5.1064	6.4527	9.0536	9.5306	11.2854	9.4689	5.2668	5.5951	6.9148	4.8263	6.7641	8.6038	10.0034	11.129	9.3656	5.1256	4.3498	7.5527	6.0832	9.1597	6.8179	7.8185	5.5195	6.4616	6.7606	6.8554	6.6137	5.292	7.5676	6.8787	4.9212	6.1791	10.2003	7.1886	9.5326	7.1476	9.3788	6.4869	4.0027	9.2626	6.205	7.9702	6.8025	10.4475	10.8159	8.3151	11.0754	9.7848	8.3539	8.547	10.2296	8.9026	6.5851	5.2464	9.8122	6.3452	7.8833	6.2369	10.6033	9.9222	8.8134	11.0429	10.6976	8.6511	9.6888	9.595
PF3D7_1228800.mrna1_1	PF3D7_1228800.mrna1_1;2798	2798	6.646	6.4851	6.3623	9.1406	5.8084	8.6082	5.88	5.5674	5.4009	6.9006	7.6944	4.6826	9.6964	5.2453	8.6574	5.7315	5.6366	8.2424	5.546	6.0058	9.4162	8.9707	10.0614	6.1114	4.774	5.0892	5.7112	4.986	5.6599	9.2327	9.1008	9.6701	7.1592	4.8555	5.0802	5.8878	4.9584	7.2848	6.4775	5.8336	7.17	5.6129	6.8014	7.2083	5.076	5.4239	6.506	5.6775	5.2199	5.3356	9.1467	5.824	8.9519	5.4951	8.206	5.6699	4.5447	6.8685	6.2546	7.5544	6.1135	8.974	10.6861	8.6264	9.3531	8.8091	7.4069	9.9125	8.9163	8.1998	5.3544	4.84	8.0226	6.4502	7.2557	6.1615	9.4581	9.4313	7.9983	9.4556	9.3944	7.6994	10.6408	8.1514
PF3D7_1228800.mrna1_1	PF3D7_1228800.mrna1_1;2799	2799	7.9213	7.2584	4.7866	11.1619	8.1246	8.5353	5.0005	5.2422	8.1139	8.7344	10.3363	4.9777	11.8263	9.0236	9.3178	6.2464	6.0424	10.485900000000001	5.6522	6.7348	9.9607	10.3897	12.4135	8.3176	5.0862	4.0444	7.4902	4.8278	6.511	9.4693	10.8346	12.3567	9.5629	5.9875	5.7811	8.0763	7.7746	8.2159	8.9354	6.2496	7.1305	5.1473	6.2854	6.6993	7.4946	7.3009	7.3829	8.9471	6.4591	7.6621	10.969	6.1542	10.006	5.4774	10.3333	6.4782	3.6611	9.5977	6.3487	8.9144	6.8629	10.4629	11.6056	9.3917	11.179	10.5761	8.5738	8.7873	10.1651	9.8476	6.737	4.5521	9.162	6.1544	8.6541	6.3533	10.4182	10.7271	9.4296	11.1099	11.1732	8.8807	8.9363	8.709
PF3D7_1228800.mrna1_1	PF3D7_1228800.mrna1_1;2800	2800	7.3237	7.6874	5.5345	10.0367	7.3331	8.627	7.2101	7.2613	8.6799	8.3738	9.9389	5.0959	11.1332	8.7318	8.6893	6.1003	7.8697	11.256	4.9155	6.6204	6.9453	10.3385	12.1406	5.2153	6.0753	5.4479	7.857	4.5916	7.4294	7.1771	10.7006	12.0262	8.3406	7.0161	5.7863	8.3702	7.8253	9.2257	8.5876	7.4137	5.3653	5.6147	6.5676	6.7859	8.0023	5.5497	8.2732	8.7093	5.9122	6.2474	10.3824	6.9098	9.5459	6.2852	11.1646	6.6548	4.905	8.9706	7.3384	8.9642	7.1516	10.9516	11.4697	7.8825	10.6124	10.3214	8.6807	5.6659	10.2692	10.0762	6.3198	4.5515	8.918	6.8842	8.8372	6.3597	10.9693	10.607	7.8986	10.7421	10.6018	8.9996	7.0812	9.5147
PF3D7_1228800.mrna1_1	PF3D7_1228800.mrna1_1;2801	2801	6.7079	7.5978	5.2319	11.0571	9.0619	10.0031	7.2216	6.7653	9.6174	6.7991	11.4049	7.9382	11.5371	9.1	10.2188	6.6989	6.9006	11.4707	4.7065	7.8758	6.7593	11.2957	12.7106	5.7493	6.5247	5.5043	8.2678	5.3241	7.9006	7.0347	11.5004	12.8235	8.7514	6.761	5.9397	8.861	8.6402	9.2824	8.1699	5.691	4.2188	6.9581	6.1973	7.7027	6.4715	7.5541	8.2391	7.75	7.042	9.9788	11.2232	7.0568	10.5763	5.561	10.5053	7.6329	5.0378	9.4163	6.9905	9.3956	6.9639	10.9242	11.9825	8.4	11.5923	10.9984	8.4447	6.2926	11.2774	9.1661	8.2725	5.1699	8.6348	7.3798	9.4503	6.3581	11.2779	11.4326	8.9893	11.9751	11.1724	8.8772	7.0459	10.5858
PF3D7_1228800.mrna1_1	PF3D7_1228800.mrna1_1;2802	2802	6.7022	8.2916	5.599	10.128	7.1568	9.6243	7.8035	8.2675	8.4669	6.4424	9.3478	7.4942	10.1989	7.6485	9.5395	7.1101	8.7197	9.9283	4.9523	6.755	7.5856	9.7941	11.141	5.5705	6.6519	6.1089	7.5757	4.2525	7.0803	7.0736	10.7156	11.0222	6.9641	6.8006	5.8741	8.253	6.0978	9.2958	8.9134	6.8276	5.2506	6.6135	7.005	6.4714	6.5735	6.5738	8.3549	8.1595	4.8929	8.9643	10.5706	7.0125	8.9927	7.0736	10.2053	6.7351	5.0896	8.753	7.1554	9.2751	7.2987	11.0057	11.1248	9.2165	9.9337	9.2747	8.7844	6.5265	11.2088	8.6694	7.3845	5.3614	9.5236	7.1961	9.0456	6.6692	10.8598	9.7694	9.3259	10.653	10.0339	9.4963	7.1569	9.3073
PF3D7_1228800.mrna1_1	PF3D7_1228800.mrna1_1;2803	2803	6.6784	7.0765	5.7816	8.8381	6.9497	8.1406	7.6929	7.5747	7.2998	6.4928	8.333	5.8435	9.0448	7.6888	8.4076	7.5947	7.4033	9.0164	8.4538	7.0166	7.1545	8.9341	10.5066	4.3999	5.5577	5.8674	6.0579	8.5133	7.0786	7.0913	10.9781	10.2008	7.257	5.3988	5.5696	7.5514	7.0635	9.3524	7.4448	6.7434	5.8402	7.0911	7.1554	7.0871	5.3816	6.3174	8.6038	7.9637	5.517	8.7653	10.0565	7.2974	9.0481	8.2551	9.3041	6.8354	5.5286	9.3149	6.7278	9.2065	6.1615	10.295	13.3024	10.1312	9.3296	9.3739	8.3564	5.9681	10.1011	8.1922	7.0281	5.9803	9.052	6.8527	8.6061	6.8686	10.4955	10.5276	9.4299	10.1072	9.8326	8.872	6.9167	10.0762
PF3D7_1228800.mrna1_1	PF3D7_1228800.mrna1_1;2804	2804	7.9721	5.8943	5.0712	6.1408	5.2765	7.7938	7.178	4.269	4.4535	6.7846	5.9129	7.3802	5.7669	6.2304	7.2921	7.5391	5.1655	8.3706	8.6225	5.3298	6.4907	4.1755	5.7991	5.8963	6.4187	4.4376	5.8278	8.4268	5.4607	5.1412	6.5415	5.3889	9.3651	5.9255	6.0637	3.9231	4.8575	7.2593	7.6392	4.4436	4.7148	5.7082	6.3916	6.4398	6.6615	6.7545	6.5827	7.5916	3.7623	8.6357	6.1272	6.0152	5.6862	5.5254	6.9092	5.5561	5.0704	9.5505	5.6112	5.8442	5.9839	9.2685	12.6413	5.8723	4.4189	5.4722	5.4728	5.6424	5.9692	6.3461	6.4963	4.8027	9.4029	6.2787	6.0742	6.9845	9.4397	9.7294	6.3462	4.85	5.3799	6.0281	6.9968	5.7711
PF3D7_1228800.mrna1_1	PF3D7_1228800.mrna1_1;2805	2805	7.5966	5.9298	5.8736	4.9035	5.2234	7.8805	6.4689	4.9083	4.8773	6.8747	5.6781	5.2399	6.0732	4.2133	7.8104	5.8104	5.5207	3.4686	8.7041	5.3944	6.8936	4.204	4.6982	5.8822	6.0841	8.015	4.61	8.427	5.8377	6.4809	5.6413	2.4489	7.7095	5.9115	8.2954	5.1546	4.8415	6.9069	6.7642	4.5185	5.0005	4.8309	5.4499	5.5116	6.3897	5.1102	6.9121	7.0555	3.3491	9.0089	7.2229	5.7661	4.3875	4.7522	6.5521	4.9537	5.851	8.334	5.6738	5.5046	5.4216	8.6556	11.9343	5.5151	3.7677	5.1085	5.4509	5.5392	4.9676	5.5011	4.3723	5.7186	8.7267	4.8455	6.3023	5.3255	8.8188	9.3887	6.2403	6.1508	5.2593	5.5937	6.7425	5.9766
PF3D7_1228800.mrna1_1	PF3D7_1228800.mrna1_1;2806	2806	6.8424	6.0817	5.5771	4.9676	5.0505	7.8952	6.522	6.1121	4.5279	7.1193	5.7538	6.3243	5.2664	4.7043	7.9186	5.6476	6.0319	4.682	8.9269	6.1455	6.8796	3.9919	6.9039	8.3769	5.7206	1.0909	4.2126	8.7963	5.5868	6.2666	6.5815	7.144	8.7705	5.7756	4.7918	3.7093	5.6326	6.9095	5.2157	5.3096	4.9477	4.5002	4.8314	5.3639	5.033	3.8156	7.0097	5.09	4.0695	8.2787	6.9197	4.9551	2.319	4.8369	6.0361	4.6473	5.4963	6.1723	6.1665	5.0422	5.8326	6.6154	12.0232	5.0772	4.3082	5.7439	4.6904	5.3957	5.9062	5.9248	4.7049	5.9093	7.8946	6.1495	6.4841	5.5179	7.0605	9.7149	5.7109	5.8237	5.7777	5.3995	6.0173	5.3259
PF3D7_1228800.mrna1_1	PF3D7_1228800.mrna1_1;2807	2807	6.9888	5.2334	5.5166	4.359	6.8274	8.6653	7.0038	6.0168	6.1081	6.8519	5.9841	4.7645	4.796	7.6422	7.9868	5.0768	6.6261	2.6135	8.1696	6.2944	6.3535	4.5987	4.8232	4.5021	5.814	3.3505	4.2479	8.6523	6.483	6.6692	6.2474	1.1699	5.4919	6.1773	5.106	4.8812	4.1619	7.1798	5.1977	4.0522	3.9672	4.8753	4.8237	6.4271	5.8627	5.9907	6.5749	4.9208	4.8565	8.1565	7.36	5.3096	6.6682	6.6472	6.3731	4.5141	5.1338	4.9662	5.5336	4.4209	6.5114	6.6008	12.5055	5.0501	4.2188	5.0492	4.7104	4.1538	6.1969	6.488	6.2087	5.5008	6.808	5.9383	6.6213	6.5759	7.8169	9.3998	6.3461	5.3861	5.6076	4.9676	6.0938	4.7021
PF3D7_1228800.mrna1_1	PF3D7_1228800.mrna1_1;2808	2808	6.5691	6.0235	6.5621	5.4558	6.87	8.6543	7.1685	7.2355	6.4727	6.4514	6.2254	6.3443	6.2493	7.3835	7.9944	6.6751	7.0268	3.8094	9.4433	6.2252	7.0246	5.0794	4.855	6.2489	5.5491	2.5801	6.5563	9.0953	6.5118	7.2041	6.7431	2.9837	6.4401	6.8048	4.5317	6.9699	4.6479	6.9865	5.5214	5.5759	4.9561	4.4005	5.6786	6.9036	5.5323	6.4489	6.3434	4.9098	4.1194	8.7334	5.7323	5.3681	9.9264	8.7887	5.6229	7.29	5.4343	6.1146	6.3323	6.4578	6.8818	6.8525	13.3669	5.3916	7.019	5.9686	3.1144	5.3892	4.3313	6.1077	6.5409	5.5647	7.1158	6.5555	6.6636	6.7525	8.2692	10.4712	6.1853	5.6662	4.6381	5.2906	5.0942	4.5373
PF3D7_1228800.mrna1_1	PF3D7_1228800.mrna1_1;2809	2809	6.0074	6.111	6.2118	6.2863	6.4033	9.4434	7.7074	6.6693	6.0195	7.6305	6.8786	6.5661	6.9545	5.7703	8.9528	7.2471	7.2128	5.1461	9.4305	11.6278	7.6297	5.5444	5.6337	7.5066	6.0367	3.2296	8.6473	9.2151	12.3035	7.3869	6.497	4.2987	6.4832	6.7861	4.3554	8.6212	6.3628	6.4619	5.9481	5.2847	5.4259	6.5148	6.132	7.4011	6.0896	7.2833	6.6543	5.0858	5.3027	8.9747	6.247	6.4965	9.1607	8.8914	6.0466	8.4287	5.1391	6.6475	5.7764	6.6267	7.5739	7.3208	13.4231	9.8784	5.6343	7.3018	5.9523	5.5847	7.3979	6.0738	7.2146	5.889	7.0786	6.9875	6.9094	7.8185	8.1935	11.2196	9.8842	6.5469	7.5531	6.1558	6.1324	7.4998
PF3D7_1228800.mrna1_1	PF3D7_1228800.mrna1_1;2810	2810	6.5181	6.3087	6.3654	8.2611	8.2726	9.5222	8.2185	8.3939	8.2161	6.7363	6.9372	5.9486	7.9362	8.6854	9.4293	7.4651	7.6295	4.3169	9.908	8.7525	7.9534	5.4783	6.2804	7.3118	5.9453	10.3918	8.4465	9.713	8.8928	7.1152	7.0555	5.0496	6.6027	5.5969	4.8545	8.5362	6.8648	6.8699	6.7861	5.6727	5.2028	6.9172	7.0637	7.8649	5.8985	7.018	7.171	5.3971	5.9155	8.972	8.4666	6.3782	9.1964	7.9812	6.2309	7.3957	5.5211	6.0734	6.0103	5.5659	7.5234	7.2994	13.2183	10.7521	6.3109	6.8373	6.3156	5.3237	7.868	6.6799	7.1031	4.9322	7.7234	6.499	6.5419	7.5664	7.6371	11.3124	11.1254	6.1946	6.9616	6.1679	6.1245	6.8653
PF3D7_1228800.mrna1_1	PF3D7_1228800.mrna1_1;2811	2811	7.3957	7.1254	5.8841	9.0326	9.7516	9.824	6.4019	6.9183	9.0719	7.0377	5.7015	5.5561	9.2649	9.5876	9.1384	9.0056	5.689	5.4919	7.3176	7.9337	7.4962	5.5056	5.1707	6.7945	4.9141	5.4436	9.178	6.5032	8.1505	7.0063	6.5815	5.972	6.9661	6.9828	5.0968	8.8392	6.4491	5.6999	8.2024	7.3221	4.5771	5.7666	6.1845	6.7766	5.9745	6.7557	5.5229	8.1178	5.7323	7.682	5.5862	5.2441	8.6691	6.7922	5.5613	6.3892	9.1636	8.3431	5.4222	5.4289	4.2418	5.9507	11.2961	9.3845	6.1322	5.3709	6.5452	4.4403	6.9741	6.0409	5.9148	9.6963	7.4058	7.4667	7.6274	6.4408	7.6993	9.6711	9.3751	6.7659	5.9291	6.6893	5.4472	7.0331
PF3D7_1228800.mrna1_1	PF3D7_1228800.mrna1_1;2812	2812	6.2506	6.2527	6.2793	9.4775	5.1871	10.043	6.4769	6.419	3.5423	7.2381	5.6334	5.4767	9.4757	5.14	9.667	7.4528	6.8207	1.8797	5.0955	8.1345	6.4998	5.2407	5.6282	6.434	4.8253	6.1318	8.2783	5.2284	8.2355	7.3609	7.0903	4.7431	7.5764	6.364	5.7331	8.2576	6.2602	4.9968	8.359	5.9649	5.0431	5.6358	6.3123	7.4614	5.7748	7.147	5.8135	8.2259	4.5904	8.8418	5.6299	5.855	9.302	8.8902	6.5035	7.1	7.8295	7.9337	6.4429	5.5653	5.5996	7.5716	11.775	10.7312	6.1869	4.225	6.4165	6.817	9.9627	7.0006	6.3156	7.0325	8.1887	5.8505	6.9259	4.9425	7.9793	10.605	10.4477	6.765	5.7944	6.9914	7.1425	9.7133
PF3D7_1228800.mrna1_1	PF3D7_1228800.mrna1_1;2813	2813	6.756	5.9262	5.1289	9.8984	5.3944	9.1423	6.4723	6.3268	5.6966	8.1861	7.3622	6.6558	10.3205	5.278	9.2528	7.1001	7.2951	4.3001	4.9217	8.2644	6.8752	5.4074	5.878	6.0633	5.5426	3.925	8.5659	3.9782	8.2727	7.1478	6.2252	4.916	5.804	5.8061	4.8802	8.5791	6.015	4.8575	8.0311	6.0951	5.1518	5.8714	6.6079	8.2581	6.1459	7.4879	5.796	7.887	6.33	8.3001	6.1064	5.7046	10.2111	8.2571	6.1591	6.893	10.4314	6.5583	6.3413	6.1393	7.4453	9.8418	11.7903	10.6317	5.7046	5.3291	7.1578	6.0496	10.272	6.6658	6.8989	10.2603	8.0978	6.5011	7.6674	7.5445	8.8446	10.7272	10.5242	6.816	5.8048	6.8441	6.7331	9.2857
PF3D7_1228800.mrna1_1	PF3D7_1228800.mrna1_1;2814	2814	6.826	4.3161	5.0942	9.7078	3.4607	9.1089	5.4016	6.6665	5.0626	8.3804	8.3455	8.7354	10.0052	5.1119	8.9493	5.3466	6.8226	5.0206	4.2071	7.8052	11.6499	5.1965	6.6413	9.1768	4.8644	5.1627	8.7596	4.9905	8.3501	10.2004	7.0352	7.5606	9.5393	5.4751	5.568	8.5498	5.6061	5.7304	9.3317	4.9828	3.7225	7.1028	5.6639	7.3916	5.8714	6.7553	6.7965	9.4034	7.0868	8.7406	7.1926	5.9966	11.6363	8.1865	7.1715	6.5758	5.6097	7.1511	5.9748	5.4607	5.8887	8.25	11.6761	10.4997	8.8746	5.9591	6.6981	6.3448	8.7009	7.1276	6.4888	6.9077	8.3299	5.8817	7.3531	6.0531	8.5153	10.3066	10.901	9.1533	5.9968	7.7945	6.6997	8.7266
PF3D7_1228800.mrna1_1	PF3D7_1228800.mrna1_1;2815	2815	6.7538	5.796	6.1685	9.7337	5.8662	9.1318	6.9842	6.4148	5.0325	7.8798	9.4041	5.0063	10.0012	5.5838	9.1635	6.2802	7.496	9.0918	6.6791	9.4625	8.2886	5.4029	6.5604	8.3332	5.6673	7.7735	8.0742	6.7018	9.9778	8.4769	6.9868	6.2946	8.2434	5.9803	7.3635	8.5644	7.2443	6.2267	10.8687	5.2574	5.3674	5.921	9.0948	9.8472	6.8343	6.8651	6.7363	10.9462	5.4002	9.1588	7.3584	6.0365	9.0122	9.254	7.6081	6.7675	7.8664	6.21	8.2447	7.1433	6.2161	8.1322	12.0002	11.0218	6.934	6.8704	7.3455	7.2076	9.6216	6.9662	6.5853	8.7395	7.489	8.0259	7.2166	6.1073	8.6506	10.5668	11.111	7.8568	6.9727	7.844	7.9205	9.029
PF3D7_1228800.mrna1_1	PF3D7_1228800.mrna1_1;2816	2816	8.2082	6.5174	6.0974	10.3631	8.7702	9.0353	6.7238	6.8667	9.0019	8.6888	9.7837	7.1568	10.1982	8.2158	8.8967	7.2299	6.9727	9.0159	5.025	9.6049	10.8035	5.1445	7.3886	7.9914	6.4896	4.5179	8.6074	4.1318	10.0508	10.3326	6.8761	7.6688	7.6743	6.3452	5.9435	8.3285	7.5291	7.5102	8.3853	7.1511	6.0255	6.5248	6.0845	7.7988	6.8731	7.2999	7.6171	7.9594	5.7803	8.8973	8.4847	6.0411	9.1796	8.885	7.8736	7.2775	8.3882	6.878	8.3178	7.3062	6.1647	8.7264	12.2568	11.3911	8.848	6.2632	8.5205	6.627	10.2561	7.7158	6.9355	8.4956	7.829	8.2107	8.0155	6.3032	8.9622	10.9919	10.4652	9.0967	6.1453	8.9734	7.4864	9.1777
PF3D7_1228800.mrna1_1	PF3D7_1228800.mrna1_1;2817	2817	7.6648	6.6807	5.6876	10.6121	8.2269	10.037	6.3884	7.0763	9.3192	8.4991	8.6547	6.5253	10.9076	8.3558	10.1092	6.801	7.5926	7.7864	5.0644	9.789	10.4442	7.6544	8.3937	8.6344	5.853	5.5865	9.6063	5.7063	9.8626	9.5806	7.6129	8.4838	8.8192	6.537	5.4043	9.3043	6.3691	8.1508	8.4468	7.2333	6.8194	6.2436	7.1032	8.0151	8.0381	7.1468	8.5154	7.9446	7.1298	9.5947	7.9665	6.229	9.4259	10.6547	7.7562	7.5499	8.3316	6.5884	6.9051	7.3462	9.3349	8.5218	12.3803	11.0163	9.709	6.6714	8.8271	7.287	9.4148	8.4081	6.4019	8.3612	8.5692	7.7024	7.4629	10.1244	8.6134	10.913	11.4051	10.069	7.1702	9.3156	8.3026	8.7223
PF3D7_1228800.mrna1_1	PF3D7_1228800.mrna1_1;2818	2818	7.9778	7.1272	7.2881	11.2183	8.0078	10.4954	6.9831	7.9768	8.1341	8.8604	8.5018	7.9237	11.4563	8.2013	10.7751	8.1852	8.2868	6.1809	5.572	10.768	11.1631	7.7118	8.7505	8.8251	6.7463	7.3217	9.2487	5.79	10.856	10.4628	8.8079	9.9811	8.3555	7.2277	6.746	9.6267	8.7245	8.2449	9.2265	7.6331	8.5527	8.2547	8.7283	10.2856	7.631	7.7371	8.3439	9.2398	7.6771	12.0497	9.7844	7.3961	9.8736	12.0808	9.1184	8.0146	8.9092	7.5158	7.4446	7.8711	7.0792	9.3305	11.9449	12.0953	9.5695	6.9418	10.373	8.0247	11.1503	9.3733	7.6933	9.2885	9.3402	7.778	7.7861	6.6444	9.3206	11.5132	11.9874	9.7955	6.9348	10.6624	8.8731	10.6171
PF3D7_1228800.mrna1_1	PF3D7_1228800.mrna1_1;2819	2819	10.0902	8.03	7.4828	10.955	8.8206	7.2977	8.9053	8.4134	8.4854	9.9761	7.8317	8.7089	11.0947	9.2583	6.7592	10.1581	8.8966	7.4687	5.4712	10.2191	11.0104	9.493	10.0417	10.0434	8.5074	8.8142	7.9325	6.4482	10.3576	10.1244	9.7557	9.5283	9.6488	9.3115	7.4434	7.3992000000000004	8.8028	7.3396	10.1469	8.3523	9.8313	8.0981	7.7949	8.5739	9.3355	8.4025	8.2071	9.8522	9.5313	11.6661	8.1374	7.0377	9.3767	9.4714	8.8382	8.2219	6.6477	8.0592	7.0643	8.2285	6.2325	10.0179	9.4816	9.091	9.8299	6.1589	9.0135	8.1104	7.9224	8.8693	9.0169	7.6081	9.104	8.7919	8.8627	6.5874	10.4767	10.4162	8.5421	10.0525	6.9317	9.95	9.3358	8.4429
PF3D7_1228800.mrna1_1	PF3D7_1228800.mrna1_1;2820	2820	8.5168	8.3699	7.0119	9.9527	6.7819	7.6838	7.633	8.1792	7.1787	9.0768	7.2373	8.1231	9.2497	6.3241	7.3479	8.3586	9.2489	7.3856	6.0947	10.4555	11.0805	9.9287	7.9808	8.6629	6.3647	6.3103	7.6611	5.5373	10.4508	9.8005	10.5082	7.6824	8.9961	7.604	7.0779	7.4553	8.5947	8.4966	10.6569	8.2895	6.7584	8.3204	7.4195	7.9988	8.1418	8.0429	8.9471	10.0241	6.8045	8.4442	8.3936	7.1065	7.6651	7.0052	8.6724	6.8143	6.3023	8.2698	6.3237	9.6898	6.348	9.9167	7.9764	7.3423	9.7531	6.5103	8.1572	6.8121	7.1408	8.7575	7.466	7.7635	9.8285	7.8541	8.8191	7.2445	10.1905	8.9564	7.574	9.4143	6.5312	8.9804	7.9701	6.6564
PF3D7_1228800.mrna1_1	PF3D7_1228800.mrna1_1;2821	2821	9.8701	8.2194	7.6851	7.3867	6.5518	7.6087	7.1374	8.3014	6.3114	10.2709	7.3554	7.622	7.9208	6.9908	7.3089	6.7919	8.4361	6.3049	6.0877	9.8837	10.3707	9.8288	9.1313	9.4635	7.061	6.9629	7.0405	6.5176	9.8708	9.468	9.9166	8.9063	9.2811	8.128	7.1904	7.3873	6.5181	7.6128	8.7932	7.2683	7.0671	8.6667	8.6565	9.8509	9.4965	7.5041	8.2391	8.352	7.5214	9.2136	8.4394	7.7927	7.5654	6.8203	8.1736	6.4065	7.1482	8.1135	7.303	11.5077	6.4971	8.3927	9.5891	6.8632	7.6135	5.4423	8.8499	8.2663	9.7543	8.0932	6.9454	8.2028	8.9144	8.2863	11.007	7.347	9.7473	9.5557	7.9576	8.1653	6.8297	9.3259	8.6955	8.6493
PF3D7_1228800.mrna1_1	PF3D7_1228800.mrna1_1;2822	2822	9.6346	7.4508	7.9447	7.2887	6.6079	6.7171	6.3901	6.441	7.5404	10.2253	8.3171	9.7615	7.6126	6.5032	6.2547	6.755	7.8366	6.1254	5.8741	9.7625	11.365	9.3372	9.4314	9.1913	8.053	6.8231	10.0612	6.4691	9.9775	11.4425	8.7229	9.8732	9.0142	7.6711	6.4761	10.0148	7.6657	7.6135	7.959	6.6596	6.771	7.2954	9.3651	9.1121	8.8801	8.4727	7.3749	8.32	7.929	10.5708	7.3735	9.2026	7.8795	7.9309	12.0049	6.7338	7.0377	7.0657	7.8566	8.6736	7.0328	8.3281	11.2755	6.9193	6.8135	6.4288	7.7545	7.0328	9.4137	10.9653	6.9255	8.5037	8.383	9.1021	8.1861	7.4355	9.6817	10.1629	8.7164	7.4822	7.2441	8.4787	8.2071	9.8835
PF3D7_1228800.mrna1_1	PF3D7_1228800.mrna1_1;2823	2823	10.0292	11.1241	8.1969	8.0107	10.3271	6.4749	6.5209	7.6366	10.709	10.4988	7.3445	8.8409	8.1203	10.173400000000001	7.1484	6.7812	8.5587	7.4142	7.3188	9.3083	11.4842	9.4571	9.3553	10.299	7.2659	7.4854	9.0511	7.2768	9.6911	11.8378	9.1391	9.3905	9.6525	7.9663	6.7978	8.8258	7.6211	7.4248	8.1784	9.6569	6.9123	7.3457	7.4765	8.6088	9.6064	8.6186	8.2726	8.0522	7.0441	9.0731	8.0547	7.6467	8.0837	7.7613	10.0532	7.6204	7.8206	7.5538	7.0148	11.1297	7.1803	9.7993	10.0478	7.2886	8.7868	7.167	8.2738	7.3556	9.5787	10.0057	7.8334	9.3001	8.9457	8.5196	9.6298	7.9967	10.0992	9.385	8.3675	9.6013	8.0411	8.2067	9.4527	8.5167
PF3D7_1228800.mrna1_1	PF3D7_1228800.mrna1_1;2824	2824	9.7735	6.99	6.3262	6.8732	10.0071	7.248	6.6533	6.6616	9.9812	10.2647	6.1971	8.4005	7.421	10.1655	7.7138	6.6991	7.5304	5.969	6.5723	8.4655	10.0527	8.6281	8.1191	8.3593	7.0694	7.9316	8.8959	6.8472	9.279	11.2463	8.5123	8.6275	8.3992	7.9478	6.8395	8.5417	7.4429	7.2561	9.2693	5.9621	7.937	7.3441	7.1239	8.4851	8.6125	8.1526	8.0532	8.7691	6.4757	8.9629	7.0317	6.8403	7.8214	8.4434	10.4156	6.9333	7.1823	7.3	6.4269	11.462	7.3076	8.5127	10.5154	6.7704	6.8654	6.3724	7.986	7.5072	9.0247	10.337	6.2587	8.2417	8.7662	7.8084	10.248	7.6132	10.4062	8.6714	8.189	8.459	7.6133	8.3102	8.1552	8.7137
PF3D7_1228800.mrna1_1	PF3D7_1228800.mrna1_1;2825	2825	10.1967	6.5211	6.293	7.2647	6.2931	6.9905	5.9764	6.4611	6.5339	10.2186	7.261	8.5076	9.3073	6.017	7.0572	7.9366	6.8291	6.0646	6.4163	8.7808	10.7413	8.4112	7.7477	7.7614	7.9087	6.9631	8.114	6.5947	8.9577	10.0848	7.7317	8.0871	8.5552	8.5285	4.7164	7.3041	7.2396	6.4757	6.6579	6.3809	7.4458	6.0991	6.6084	7.7617	8.0229	7.9562	6.8517	6.7901	6.2874	6.3544	6.8626	6.6663	7.0715	7.949	9.5207	6.1083	7.9902	6.7153	6.2636	10.1569	6.2668	9.3106	12.5179	6.3072	6.5245	6.0978	6.6932	6.906	7.7294	9.3959	6.7918	8.4304	8.7859	6.7201	8.4013	6.4681	10.4257	11.431	7.6781	6.4816	7.2933	7.473	8.6203	8.3426
PF3D7_1228800.mrna1_1	PF3D7_1228800.mrna1_1;2826	2826	9.2638	8.0906	5.9416	6.5868	6.6324	6.4603	5.4199	6.5141	6.9236	10.1326	8.1009	7.5148	7.0131	6.1522	6.6218	6.1689	6.7477	5.2307	5.627	7.2927	9.9332	8.3244	6.9799	6.933	7.0154	5.6551	7.7933	5.2847	7.0939	8.8803	8.0647	6.774	6.8782	7.0485	5.8068	6.3674	7.0313	5.6276	6.0685	5.6611	9.0442	4.6496	5.8181	6.7164	7.3715	7.369	6.5426	6.1363	6.2917	6.2724	5.641	6.9141	6.0328	7.6983	8.533	5.4777	7.7205	6.2254	5.6097	9.7015	7.4932	9.3118	8.12	5.6488	5.6378	6.8612	6.4853	6.7806	7.123	8.9601	6.0909	8.0234	8.1046	5.3356	8.5416	6.7234	9.9304	7.9428	6.9984	7.1485	6.6152	7.4557	7.6163	8.411
PF3D7_1228800.mrna1_1	PF3D7_1228800.mrna1_1;2827	2827	8.3649	6.9052	6.4943	6.0503	3.4515	6.7499	5.0892	5.7525	4.9126	9.3071	5.8968	5.5838	5.6314	4.9814	6.2566	5.2369	4.8644	5.0712	5.2479	5.4989	9.7914	4.5014	6.5165	5.5665	6.4506	4.9932	5.2547	5.8955	6.2474	7.9895	6.0616	6.4643	5.5711	6.3067	4.6206	5.6156	6.4715	4.5534	4.7296	4.8374	7.358	6.1422	6.2811	5.9556	6.1225	6.377	6.0909	6.1651	4.7203	5.0352	5.106	5.7501	4.1675	6.7633	7.5487	3.6462	7.0435	6.5083	5.8086	6.8019	5.5144	8.2936	7.1595	4.995	5.8527	5.2411	6.3911	6.6989	5.779	8.9612	5.7949	6.1583	6.6712	4.0883	6.1108	6.1821	10.3493	6.5969	6.254	6.4239	6.9274	6.3834	5.822	7.1038
PF3D7_1228800.mrna1_1	PF3D7_1228800.mrna1_1;2828	2828	8.4104	7.1937	4.8565	6.002	3.7719	6.285	5.2968	5.8485	4.1611	9.4617	7.496	7.2216	6.5656	5.087	6.5569	5.5981	6.5392	4.4289	5.3198	6.3092	10.1463	4.8151	6.555	6.3288	5.3477	5.0233	6.6646	5.8953	6.9159	8.6649	6.4759	6.2005	6.4251	5.0963	5.0896	6.1916	7.121	6.1827	5.9477	5.1631	9.9935	5.4283	5.7903	5.0836	8.1079	6.8864	6.6685	6.3993	5.6736	4.8605	5.7255	6.2767	5.6806	7.3784	8.2358	4.9131	7.6267	5.1379	6.1761	7.8529	6.3051	8.6903	7.2897	10.3777	6.5645	6.212	5.7626	6.2826	6.2081	9.4627	6.2265	7.7208	7.8918	6.6134	7.8056	5.9681	9.9169	6.8801	10.795	6.7932	6.8102	5.826	7.0264	8.1417
PF3D7_1228800.mrna1_1	PF3D7_1228800.mrna1_1;2829	2829	7.2992	5.8357	5.0618	5.3516	3.5008	7.3245	5.299	5.1977	4.292	7.5074	6.0097	6.435	5.2694	3.2373	6.5254	5.2869	5.8637	4.225	4.4053	7.3301	7.8547	8.0446	5.2449	5.7578	5.9651	3.0286	5.8517	5.7197	6.9285	7.094	7.2434	5.8792	5.9062	5.6625	3.6747	4.4614	7.8152	5.3663	5.0152	3.9279	5.8465	4.4757	5.7708	5.5379	5.5429	5.5075	5.9146	5.5814	4.917	5.1775	4.7436	5.1651	5.3103	6.6707	6.7807	5.009	6.2595	5.374	5.7358	5.4944	6.5204	7.0939	5.26	6.5881	5.5726	6.1297	4.7241	4.7415	7.6168	7.5318	4.7908	6.9285	4.6294	6.1504	6.4366	6.5963	7.8628	6.2821	6.8611	6.3705	6.2937	5.3868	6.4643	7.5815
PF3D7_1228800.mrna1_1	PF3D7_1228800.mrna1_1;2830	2830	6.1759	6.3714	5.6781	5.211	3.1731	7.5934	4.4816	5.0383	3.841	6.8012	5.6485	5.193	5.3045	3.6554	7.5569	5.4104	5.6545	3.5084	6.0394	6.9949	7.9138	7.4097	6.8577	6.7244	5.7107	5.3635	5.1014	5.5413	8.0589	7.3403	7.0109	7.7279	5.9644	5.9702	4.2623	5.602	8.4943	6.3185	5.4012	4.849	7.4584	5.2102	5.7949	5.1436	6.3626	3.2296	5.7968	6.1187	4.3889	5.3431	4.5832	4.7975	5.8472	7.1066	6.7831	4.3813	6.3334	5.5934	5.8099	8.3073	5.6496	6.9624	5.4548	6.5083	5.7525	5.8654	4.7756	6.5412	7.2742000000000004	7.091	5.243	5.5689	5.5558	4.3198	7.5324	5.3628	7.8785	6.1781	6.6131	6.8978	6.4976	5.3933	6.2213	7.1859
PF3D7_1228800.mrna1_1	PF3D7_1228800.mrna1_1;2831	2831	6.4812	5.8723	4.814	4.9713	3.6982	6.2943	5.1607	4.4168	1.7355	6.6747	4.2517	5.225	5.7203	0.4542	5.858	4.4777	4.9359	5.04	5.1148	7.8978	5.9579	7.6156	7.9056	6.0836	5.8037	4.7257	4.1227	4.7517	7.8947	5.5589	7.5279	6.4946	5.7115	5.5301	5.2059	5.3237	7.0191	5.1791	4.6064	4.1938	5.812	4.8089	4.0018	5.4591	5.7222	4.2464	5.5801	5.0942	4.433	4.3806	5.26	5.6247	5.266	5.814	5.6938	4.3576	5.6008	5.9205	6.8402	10.0759	4.9796	6.2832	5.8562	6.4811	5.5481	5.2411	5.2924	5.4482	5.8831	6.2254	5.0063	5.5814	6.6751	5.374	10.0269	4.4983	7.2753	5.8684	7.2255	6.8175	6.038	5.5696	6.0585	6.5871
PF3D7_1228800.mrna1_1	PF3D7_1228800.mrna1_1;2832	2832	5.8689	5.9093	4.9805	5.3316	3.228	5.5629	5.684	4.1194	4.8253	5.6929	5.5653	5.0695	4.9672	4.314	4.8288	5.0157	4.9165	3.7824	4.1408	6.6809	4.7382	6.0479	4.6398	5.4148	5.8117	5.0094	5.2422	5.6513	6.6915	6.0538	6.0585	1.8237	5.2005	5.3844	5.9748	4.4087	5.3399	4.7279	3.862	4.6542	5.4995	4.6363	5.5765	4.6871	5.433	5.5503	5.0997	4.5091	5.1711	4.433	5.1611	5.4426	4.2979	5.6996	5.4647	4.8758	5.3663	5.0144	5.4229	4.0426	4.5552	6.7711	5.7616	6.1653	5.2122	5.4057	5.5543	6.6119	5.86	6.2034	4.3611	5.5907	4.9764	4.8094	5.9741	5.7401	7.0722	6.0755	5.9395	5.8435	5.7167	5.0811	7.6174	7.3226
PF3D7_1228800.mrna1_1	PF3D7_1228800.mrna1_1;2833	2833	5.6775	4.588	4.3785	5.537	4.9616	4.9107	4.6707	4.9828	5.114	5.4152	1.7782	6.7507	6.0367	5.2122	4.8929	4.5497	5.5786	4.9059	4.7236	6.4241	6.0779	5.6594	4.4469	5.4581	5.1177	4.0339	3.7677	4.0161	5.9789	5.8836	6.2673	1.903	3.4867	5.9248	5.2346	4.3667	5.8694	3.4542	5.1408	4.6369	5.1477	4.189	5.0807	4.3089	5.4568	5.1114	5.0032	3.9241	5.1006	3.5981	4.4912	5.9267	3.6171	5.4653	5.6032	3.5993	5.8097	5.7751	6.0292	4.757	4.6982	5.9727	5.281	5.7897	4.8032	5.6264	4.054	5.5503	5.2743	5.6185	5.3568	5.2399	4.0488	4.7485	4.9416	6.0864	6.5738	4.9006	5.7474	5.342	4.9579	2.4803	5.8795	7.1471
PF3D7_1228800.mrna1_1	PF3D7_1228800.mrna1_1;2834	2834	5.7666	3.8728	5.0955	5.2869	3.5981	4.4588	4.7021	4.2653	3.7312	5.2106	4.116	6.4697	4.3632	2.5135	3.9439	4.9435	4.9246	3.1506	1.7949	5.2369	5.9406	6.0356	5.3111	4.0152	5.4754	4.7892	4.0108	4.7479	5.3572	5.4705	6.5914	0.7991	4.0548	4.4653	4.5273	3.1731	5.8909	2.9709	4.306	4.0592	5.437	4.2227	4.7871	4.4396	4.8027	2.6064	4.757	3.4738	4.5838	6.0054	4.7882	5.5081	4.5053	6.0783	6.0363	4.332	3.5969	4.4535	5.0579	4.3667	4.7485	4.0892	4.1094	5.8019	4.8817	4.903	3.5008	5.2388	5.3789	7.2612	4.9026	4.9635	4.5173	4.2487	5.1396	4.5807	6.0475	5.6585	5.9215	5.3063	5.4496	4.4168	4.8595	6.9424
PF3D7_1228800.mrna1_1	PF3D7_1228800.mrna1_1;2835	2835	7.0943	5.5388	4.9369	5.5037	2.4005	3.0858	5.5904	3.5198	4.3484	6.3844	4.8253	4.3198	4.2494	0.0426	4.4951	5.1795	4.5072	4.2987	3.7388	5.2098	5.5996	5.4535	5.0909	4.4256	5.1918	3.905	3.8217	4.723	4.5336	5.6485	6.005	2.7887	5.1687	4.0772	4.6639	1.0496	5.128	4.9514	4.7192	4.7897	5.4499	3.6769	4.3757	3.7442	6.3621	3.6508	3.3978	3.3937	3.7236	4.8505	4.5753	4.14	3.7908	3.9458	4.5497	4.235	4.8555	5.0268	5.5711	3.9764	4.6352	3.8875	5.2735	5.7647	4.5078	5.3491	4.3785	3.5717	5.7663	4.3916	4.5348	5.3198	4.1643	4.5279	5.2453	4.3547	6.6668	4.9736	6.0496	5.1043	3.706	2.9764	5.7087	4.9458
PF3D7_1228800.mrna1_1	PF3D7_1228800.mrna1_1;2836	2836	6.6523	6.1973	5.6999	5.2653	2.4542	4.3554	5.2913	4.8644	4.2795	6.2871	3.9523	5.3118	5.4124	1.8797	5.2784	4.9955	5.5823	2.7463	5.0527	5.0405	6.1585	5.3067	5.7225	3.6758	6.3098	4.4019	3.6904	4.9359	4.6029	6.6605	5.0738	2.7824	4.1914	5.5987	4.9021	2.854	6.5162	4.7986	4.6531	3.7517	5.1811	4.0678	4.8812	5.0609	7.2939	4.1522	4.9709	4.4751	1.9561	4.4931	5.142	5.7829	3.7388	5.0483	5.2987	5.0712	4.8006	5.2357	5.6308	4.8027	4.5497	5.5475	4.7986	6.5874	5.0772	4.3576	3.7719	5.3799	5.7837	5.8014	4.4861	5.5644	4.4005	5.1775	5.3103	3.488	6.5856	5.7519	6.4775	5.5364	4.9887	2.4983	5.4356	5.5537
PF3D7_1228800.mrna1_1	PF3D7_1228800.mrna1_1;2837	2837	8.7245	4.8773	4.516	4.9069	3.6758	3.7592	4.2943	4.0461	4.1119	9.2954	3.1875	6.2338	3.1554	2.6276	4.1218	4.4783	5.07	4.7766	4.342	4.4874	6.9702	6.3877	4.5583	3.855	5.7853	4.4854	4.6182	5.3194	5.4439	8.3411	6.6886	4.101	5.7756	5.3827	5.3537	2.4568	6.4846	5.2612	4.5392	4.1424	3.4712	5.3865	5.2067	5.2965	9.3689	4.1465	4.9514	6.3689	4.4202	3.7049	5.2634	4.7996	4.7787	5.4725	4.9777	4.8115	4.359	5.5182	5.8006	4.6798	5.1687	6.1303	4.7159	6.9336	5.4825	5.3309	3.9955	5.2559	5.6859	5.4009	3.3964	4.4899	4.5404	4.4535	4.3999	4.8738	6.9297	5.5524	7.5956	4.6124	4.7032	4.4627	4.8079	4.7751
PF3D7_1228800.mrna1_1	PF3D7_1228800.mrna1_1;2838	2838	8.8155	5.0108	4.3248	5.0644	3.4236	4.5892	4.7724	3.796	1.5008	8.9747	3.8135	6.1385	5.3667	2.4141	4.3262	4.3441	4.342	3.5981	5.4386	5.3607	8.141	7.9634	4.3992000000000004	4.4303	5.6814	4.8704	4.235	4.7829	5.3903	8.4642	7.5846	4.6977	4.6943	6.121	4.8782	3.8217	4.6571	5.1767	5.1102	4.2102	3.6927	5.9126	5.5049	4.645	8.3206	5.0023	5.6188	5.1819	4.4555	5.0166	5.7452	5.0054	4.8615	5.3158	5.1432	4.4705	3.7991	5.7947	5.714	4.1787	4.5141	4.5141	4.7772	5.7549	3.84	5.3677	5.4087	5.1775	5.6404	4.5874	5.489	5.1957	5.3198	4.4951	5.2203	5.5198	7.0615	3.8339	5.5537	5.4012	5.2207	3.6088	5.1043	5.9086
PF3D7_1228800.mrna1_1	PF3D7_1228800.mrna1_1;2839	2839	6.8663	5.3509	5.1073	5.7866	2.5656	5.4222	5.5783	3.1843	3.9495	7.0809	4.7766	6.0184	5.366	0.848	4.7317	5.9616	5.2675	4.8319	3.384	4.7126	6.1591	5.8156	4.5103	5.3568	5.5494	3.9392	4.841	5.1198	4.3234	7.0484	6.0448	4.4647	5.3878	5.3698	4.2861	2.511	3.5423	4.2357	5.2434	3.4803	2.7398	7.155	5.6082	5.7536	6.6633	4.1763	4.2365	5.3374	2.3448	5.2192	5.366	5.2338	4.2854	4.8807	5.126	3.7634	4.5466	5.5135	5.1098	5.2114	5.1655	5.6633	4.2891	4.7724	4.6826	5.671	4.5729	4.4316	5.61	3.9873	5.2098	5.0103	4.7908	5.3583	5.0268	5.4195	7.6455	5.0592	5.9124	5.72	4.8058	3.7004	5.742	5.671
PF3D7_1228800.mrna1_1	PF3D7_1228800.mrna1_1;2840	2840	7.4549	5.3161	4.3667	4.8032	5.8056	5.0639	4.7692	3.6668	3.1326	7.5724	5.2998	6.8427	5.4515	4.5951	4.6943	4.2698	5.6865	5.7342	6.9463	6.0881	6.9033	4.9914	5.4967	5.0188	5.4219	3.9864	5.047	6.4284	5.5768	8.1672	6.3649	4.4712	5.1898	5.6868	5.2067	5.1006	4.2311	4.1301	7.9814	3.6938	4.0409	5.8826	5.6165	4.9584	7.3658	4.319	4.8166	6.9705	4.5323	4.1268	5.8856	5.2979	3.7398	6.2063	3.5826	4.0925	4.9547	4.9064	5.8649	1.8953	5.3067	7.2474	5.0233	4.8615	5.3716	5.7098	4.0063	5.4718	4.6611	4.5254	4.0942	5.7107	5.2876	5.5239	5.4456	5.6232	7.4064	5.4857	5.7671	6.2754	5.9305	4.5826	6.0622	6.5981
PF3D7_1228800.mrna1_1	PF3D7_1228800.mrna1_1;2841	2841	10.9002	5.3252	5.4009	5.353	5.9258	4.9509	5.0317	3.858	5.9103	10.7063	4.8314	8.0806	7.1609	6.2399	5.2475	5.1607	4.9453	3.904	3.4449	4.8293	10.3779	5.0448	4.6571	3.8298	6.4063	3.6736	4.2396	5.1355	4.6147	10.2047	5.5521	4.0755	4.5497	6.8184	5.1223	4.1035	4.3498	5.3726	6.2955	4.1859	4.8822	4.1946	4.6229	4.86	10.8785	4.3512	4.6993	7.2157	5.0418	4.3944	4.814	6.3043	4.0045	5.1326	4.4627	3.4502	3.9791	5.5629	5.6067	4.3183	5.1412	5.2847	4.5783	5.1518	4.7586	4.6882	4.26	5.7803	5.2346	3.8156	3.7181	5.7939	5.5014	5.8622	5.7366	5.4692	6.957	5.128	6.2837	5.6812	4.3716	3.0807	6.4118	4.9528
PF3D7_1228800.mrna1_1	PF3D7_1228800.mrna1_1;2842	2842	8.9639	4.7087	5.8602	4.7666	3.6276	5.0989	6.0023	4.4509	3.9288	8.783	5.5345	8.5606	4.7687	3.342	5.155	5.7396	5.1289	4.1771	4.1843	6.097	7.1831	3.969	3.8237	5.0303	4.6473	3.2048	4.3356	2.8074	6.2248	8.5367	6.4891	4.2426	5.3903	5.5348	5.0444	4.2334	3.332	5.5398	5.0605	4.4175	4.4777	7.7774	5.5382	4.6058	8.3235	5.6673	5.7366	5.7126	4.594	4.2928	5.4751	5.4185	4.9001	5.8286	4.4289	4.8151	5.0117	5.5432	6.2242	4.9782	5.2876	5.9752	4.6247	5.5173	5.1318	5.4249	4.193	6.3138	5.6232	5.1934	5.0772	5.2304	5.7082	5.5601	5.4954	5.3614	6.2944	5.1997	5.9107	4.8664	4.9639	4.1611	5.6073	6.1906
PF3D7_1228800.mrna1_1	PF3D7_1228800.mrna1_1;2843	2843	10.2518	6.8026	6.3293	5.5711	5.2724	5.4767	7.3061	4.3038	3.2126	10.7786	5.5135	9.4678	5.2384	3.1391	5.84	6.8363	5.6415	7.7162	6.0317	5.4925	9.5331	3.98	4.5771	4.8836	5.8324	5.1902	6.1892	5.0085	5.3733	9.8627	6.4439	4.7533	5.7663	6.9656	5.4653	5.257	4.5638	5.3212	6.4512	6.1208	5.2946	8.6503	6.0387	5.3716	9.6744	5.8711	5.8723	7.1303	5.4565	5.5886	6.6247	7.1658	5.8934	6.6206	5.1391	4.8364	4.3771	5.5276	7.0121	4.8309	5.643	7.081	5.8851	5.6232	5.9348	4.366	4.7479	6.0712	6.3161	4.4416	4.6094	4.5577	6.2966	7.0748	5.2292	5.1871	6.2075	6.1208	6.1819	6.6952	5.2498	5.2664	7.8031	7.7383
PF3D7_1228800.mrna1_1	PF3D7_1228800.mrna1_1;2844	2844	7.6526	4.811	5.2891	4.2411	3.0126	4.6831	6.0435	4.5059	3.2972	7.9208	4.7082	9.6148	4.735	3.0738	5.6427	4.4777	5.5744	3.9184	4.3255	6.5511	8.4562	4.2095	4.479	4.9658	5.3402	4.5323	5.3413	4.5342	6.2483	8.4608	6.0352	3.5398	4.6571	5.991	3.942	4.849	4.8674	5.1424	5.7897	4.0934	4.8728	7.5649	5.2795	3.8248	7.3064	4.6769	5.0215	5.2965	2.4542	4.9141	5.14	5.487	3.8817	5.5954	4.3716	4.7268	5.342	5.8117	5.8795	4.7934	5.3089	5.4303	4.9602	4.2743	5.2071	6.0117	3.942	5.7779	5.432	5.101	3.7485	4.9064	3.857	4.9411	3.4699	5.6185	5.6676	4.7398	5.4459	4.6369	4.497	4.6548	6.5174	5.9986
PF3D7_1228800.mrna1_1	PF3D7_1228800.mrna1_1;2845	2845	7.7979	4.7312	4.3505	4.6741	3.8156	4.942	5.4552	4.2623	2.0072	8.8914	5.7889	3.3277	4.8694	1.3561	4.9787	5.3579	5.7903	4.7038	4.4094	5.2059	11.414	4.3681	4.7845	4.0356	5.0712	4.0303	4.511	4.6753	4.6076	9.6989	5.2411	3.4101	2.9727	5.8377	4.757	5.366	4.7334	4.0815	6.6273	5.0067	3.9402	3.9079	5.2968	4.5404	6.0217	2.4249	3.7634	6.1967	4.8826	5.3071	4.839	4.7208	3.8288	5.0027	3.797	2.696	4.079	3.8758	5.9507	6.1965	4.4162	5.7708	4.0045	5.1416	3.511	5.0544	3.9745	4.925	4.4963	4.3262	4.6769	5.1957	4.354	4.9486	6.1657	5.0819	5.9033	5.3122	5.4091	3.853	4.7306	4.9986	5.5951	5.2304
PF3D7_1228800.mrna1_1	PF3D7_1228800.mrna1_1;2846	2846	8.1129	3.4033	6.065	5.3427	4.4182	5.144	5.5419	6.0768	4.7511	8.6251	5.1428	2.0531	5.6244	1.8237	4.1875	5.1123	6.0376	5.8644	4.3909	7.0061	12.312	3.9955	3.7835	5.5629	6.1426	5.8936	5.4009	4.7366	7.9676	9.9128	5.5904	3.8309	4.6299	6.9412	7.0054	5.2449	5.1739	4.116	8.7167	5.4877	4.0678	4.848	6.1125	4.3205	7.486	5.0272	4.8866	8.3246	6.0139	5.8748	5.3212	6.6462	3.546	4.9878	4.466	5.3143	3.8359	4.9326	6.3813	5.0925	5.4864	6.4355	5.3423	5.9991	5.5151	4.1803	5.0566	3.8104	4.9345	5.7845	4.9919	5.0496	5.7004	6.0248	5.8602	5.278	7.3945	5.6693	6.128	5.7423	4.8963	4.4148	5.9834	4.8987
PF3D7_1228800.mrna1_1	PF3D7_1228800.mrna1_1;2847	2847	6.4439	5.342	4.0295	4.3964	3.7845	3.7592	5.7519	6.5076	2.4168	6.387	4.4195	3.9736	5.373	0.3561	5.6439	4.986	5.8637	5.7474	5.2168	8.9836	6.52	4.2071	5.7385	4.8202	6.3733	4.3052	5.2585	4.5392	9.889	7.0272	5.2843	3.4236	5.1148	6.5284	5.8669	4.0934	3.2188	6.0201	6.0112	5.9523	6.2996	4.6053	5.9588	5.4883	4.5317	6.4212	6.0575	5.6865	5.4279	5.8209	6.0103	6.3997	3.5484	4.3327	5.753	4.7506	5.3147	5.4148	6.8157	5.5999	5.7498	7.1668	5.2055	5.6073	4.8415	4.3757	5.3844	6.2096	5.4226	4.6954	4.9303	5.6499	4.9411	6.0697	4.8405	5.0708	7.2361	5.1639	4.2464	5.8405	4.3356	4.157	5.5469	3.6622
PF3D7_1228800.mrna1_1	PF3D7_1228800.mrna1_1;2848	2848	6.2069	4.991	5.5613	5.749	3.8856	3.9495	5.4909	4.2342	2.0738	7.0112	4.9054	5.0027	5.4476	4.0268	4.2854	5.4542	5.5195	4.8885	4.3038	4.9565	5.0431	4.3896	5.2544	5.5659	5.5702	5.1554	5.3806	5.1886	5.4063	4.9083	4.9991	3.9635	3.4594	6.0255	4.6141	4.204	3.4957	4.6713	5.1449	5.1355	5.545	5.1771	5.8212	3.4449	5.2776	5.6378	5.1355	5.1485	4.4594	6.0917	4.2772	5.5844	3.7398	6.7193	4.477	1.9069	5.4373	6.3043	7.0907	5.4259	5.2525	6.9152	5.8125	5.465	3.0108	4.5336	7.1086	5.7192	4.3695	3.7939	3.6299	5.4998	5.6179	6.884	4.1375	5.2353	7.7694	5.1751	5.5429	5.4686	4.3441	4.4803	6.0879	5.0721
PF3D7_1228800.mrna1_1	PF3D7_1228800.mrna1_1;2849	2849	6.4356	5.7279	5.7602	4.991	4.6887	3.8329	4.9255	6.0215	2.7592	5.6094	4.1603	4.4469	5.2491	3.2342	4.0197	5.4118	5.5856	5.5632	4.0444	6.1455	5.5423	4.8639	3.98	4.406	5.5072	3.854	5.6121	4.5951	6.5558	6.3691	5.3858	3.5423	4.7377	6.1037	5.3187	4.0798	5.5832	4.7613	5.8102	6.2248	5.3136	4.8714	5.522	4.7181	4.9964	4.9791	5.0951	5.4124	4.6943	2.9635	5.1094	5.5301	1.8156	5.5865	5.0708	4.263	4.5577	5.8384	7.4263	4.9841	5.6831	6.8764	5.8319	4.7613	4.4283	5.7751	4.8405	6.0516	4.342	4.6369	3.8846	5.5176	5.3427	7.0931	5.9697	5.0535	7.564	5.9001	5.8329	5.1457	5.8929	4.2319	6.1946	6.0535
PF3D7_1228800.mrna1_1	PF3D7_1228800.mrna1_1;2850	2850	6.71	6.1639	6.3187	5.23	4.5286	4.717	5.1363	6.2122	5.9787	5.9479	4.5975	4.1635	5.0695	1.5509	4.3568	5.4406	6.8511	4.8074	4.189	5.5466	5.7469	4.6747	7.2974	5.3947	5.6511	5.5635	6.0687	5.0259	6.1373	5.8402	5.757	7.7069	5.6993	5.7793	4.6519	3.4867	5.1313	4.7975	5.8367000000000004	7.1876	7.0495	4.8851	5.2415	5.5286	4.3896	5.8104	5.8063	5.8885	5.2843	4.8654	5.2813	5.4145	3.9727	5.9138	5.1894	5.1599	5.6118	5.6605	7.4118	4.3074	5.7895	7.7122	5.8545	5.0286	9.2873	5.6058	4.9732	6.7798	4.7554	4.5198	5.6857	6.5677	6.2483	7.3238	5.8676	7.0041	9.1723	5.9941	6.0014	9.3126	6.5415	4.4182	8.0778	3.7431
PF3D7_1228800.mrna1_1	PF3D7_1228800.mrna1_1;2851	2851	6.3985	5.7369	6.9283	4.9217	3.7782	5.5951	6.0624	7.0939	5.2672	5.5847	5.9241	4.9991	5.3523	2.516	4.7126	5.0121	8.6427	4.6938	3.5497	6.0745	5.9293	5.0925	5.2634	11.7115	6.1687	4.6502	3.6253	5.1607	6.0997	6.8489	6.2487	4.5141	11.6906	6.0268	5.431	5.1416	4.4841	4.969	5.0281	7.0258	6.4835	5.9355	5.7374	4.1953	5.6317	4.7485	4.844	5.5157	4.7076	4.4135	5.8276	6.6023	4.4686	6.8485	5.3226	4.8545	4.8738	6.7649	7.6865	5.1252	6.0757	7.3432	6.9212	6.3921	5.3604	5.8527	4.6058	7.0318	5.5759	5.6044	5.5008	5.3988	6.7764	7.8825	7.1056	6.1041	8.8511	5.8179	5.9033	6.321	5.7546	5.2192	7.3033	4.812
PF3D7_1228800.mrna1_1	PF3D7_1228800.mrna1_1;2852	2852	7.1178	6.2811	6.2974	5.9484	5.1206	5.1432	7.0338	7.5604	5.8125	6.5673	5.4063	6.3054	5.6929	5.4074	5.0343	4.8515	8.3109	6.3973	4.9782	5.1989	5.954	6.5461	5.9628	7.0269	5.813	4.5286	5.8497	5.3198	6.9197	6.4477	8.0461	5.5942	7.1275	6.6558	5.896	5.2909	4.9782	5.1073	6.1683	7.1221	6.8565	5.1355	6.3677	7.784	5.6721	5.848	4.6747	5.9577	5.3593	5.9889	4.9754	6.083	5.2525	6.4978	5.7137	5.0828	6.1066	6.9457	8.0375	4.8831	5.6929	7.1994	6.8415	5.9653	5.9395	5.8555	5.7159	6.1258	5.3861	4.7729	6.2242	6.6651	7.594	8.0738	6.5797	6.2718	8.5467	6.2544	6.3023	6.8039	6.8381	5.3223	7.2127	5.875
PF3D7_1228800.mrna1_1	PF3D7_1228800.mrna1_1;2853	2853	6.8253	5.6885	6.1635	4.6707	3.5934	5.1342	7.0662	6.4205	5.478	7.1849	4.6651	4.3313	5.4591	3.8166	5.0896	5.9074	6.7053	6.4986	4.1276	6.3542	5.4893	5.3255	6.522	5.6924	5.6212	5.1318	5.4476	4.7274	5.4967	6.2001	7.1299	5.5226	6.1121	6.4678	5.96	5.5753	5.033	4.4094	6.1445	6.6344	7.2431	8.0377	6.3896	7.6535	6.2481	6.283	5.7527	6.6023	6.0146	6.3873	5.5336	5.2623	4.5027	5.5889	4.9203	4.9231	5.0126	6.0828	7.3166	5.5762	5.7123	7.6363	5.8547	5.8919	5.2284	5.4114	5.3639	6.033	6.0054	5.517	4.9616	7.042	6.4406	6.7789	6.0259	5.9805	8.0443	5.6056	6.0394	5.6244	6.4258	4.7829	6.4611	5.044
PF3D7_1228800.mrna1_1	PF3D7_1228800.mrna1_1;2854	2854	6.873	6.0607	5.8873	4.8099	3.384	5.0798	6.0738	5.0215	3.3937	6.1006	5.7293	4.4019	6.1214	4.3771	4.925	4.7866	5.9568	5.3968	4.3882	5.8644	5.9542	7.2528	6.0691	6.9865	6.5119	4.7533	5.6781	5.0435	4.8723	6.2711	8.2613	4.7772	6.7475	6.7878	4.2517	4.8273	5.3754	5.7793	6.1371	6.3134	6.4173	5.5087	6.0944	5.3391	4.3327	4.6041	4.89	5.7682	5.8025	5.7342	5.1477	6.009	4.2802	5.61	4.5261	5.4323	5.4453	5.8447	7.3826	4.7517	5.6554	6.737	5.8711	6.8455	5.0665	5.769	5.6244	5.7247	5.9451	5.3809	5.0548	6.2415	6.6242	7.0377	5.643	6.2681	8.0515	6.4375	6.8432	6.0442	4.211	5.3409	6.5032	6.218
PF3D7_1228800.mrna1_1	PF3D7_1228800.mrna1_1;2855	2855	6.7633	6.6866	9.1869	3.8972	8.3449	4.85	5.8071	5.7417	9.6315	6.3293	5.0609	6.8722	5.189	9.2689	5.5656	5.4077	6.3464	5.8166	4.3067	7.0937	6.0383	6.4011	6.0132	6.0281	10.4955	5.8063	5.7276	5.2828	6.8138	6.1014	7.5669	5.4532	5.7674	10.8071	5.3847	5.607	6.543	5.7074	6.9233	6.5962	6.6562	9.3679	5.8517	6.1675	5.4366	8.3133	5.6447	6.9991	6.2106	5.6384	5.9425	6.0494	4.8465	5.3771	4.9122	8.5458	5.467	6.6809	7.7392	5.1679	6.648	7.5421	7.6591	6.4748	4.7714	5.6665	4.9477	5.2675	6.3259	4.9709	7.62	5.4463	7.109	7.331	5.7848	6.2298	7.8992000000000004	7.3176	6.4799	5.8204	6.4576	5.7466	6.3152	6.0985
PF3D7_1228800.mrna1_1	PF3D7_1228800.mrna1_1;2856	2856	7.1402	9.497	10.1405	4.5759	7.3397	5.6716	6.2487	7.0706	8.5746	6.7087	6.3212	6.19	5.7093	8.1134	6.1387	5.7002	6.9609	5.3223	4.8856	6.7118	5.3001	6.5281	6.2265	7.4103	10.2096	5.3813	6.6013	5.6605	6.8613	6.4481	7.244	5.0135	7.6127	10.4848	5.6741	5.3985	5.6238	5.9481	6.8094	9.0106	8.3912	9.4518	6.2553	6.1875	5.8943	8.9234000000000009	6.0997	6.6914	5.8025	6.0314	6.3025	6.1361	5.2795	5.9787	5.897	8.4021	4.749	6.0766	8.4532	6.3921	6.9808	7.2687	6.1589	6.1473	5.3445	4.9231	6.4063	5.9706	6.695	6.5152	8.0413	6.64	6.5207	7.9955	6.5272	6.9804	7.951	6.4981	6.7316	5.9575	6.0429	5.9045	6.5584	6.3568
PF3D7_1228800.mrna1_1	PF3D7_1228800.mrna1_1;2857	2857	7.4237	6.8434	9.7859	5.5011	8.9598	7.4575	5.8972	6.0659	9.5061	6.6764	6.3302	5.7608	6.101	9.0105	6.8859	5.2709	6.7906	5.96	4.588	7.2723	7.0972	7.0021	5.5942	6.217	9.8139	5.9722	6.675	5.2012	6.1627	7.3039	7.0584	5.7889	7.468	10.4981	6.5788	6.0667	7.1197	6.2709	6.5893	6.4192	7.1878	9.3685	5.5798	6.3574	6.8435	8.3831	5.647	6.2116	6.5033	7.3586	6.0704	5.4545	5.5913	6.0883	5.1457	7.9783	4.9681	6.5718	7.5764	5.4246	7.5269	7.1659	5.0228	6.4107	5.0742	5.5826	6.3234	5.1473	6.6047	6.8454	7.873	6.3273	6.8977	7.7709	6.5983	7.6111	8.4976	8.1283	7.6857	6.2845	6.4995	6.4824	7.0414	6.2572
PF3D7_1228800.mrna1_1	PF3D7_1228800.mrna1_1;2858	2858	7.4639	9.8503	10.4269	5.1651	7.4054	7.1275	6.1645	5.8585	8.0387	7.5437	10.7625	6.8786	5.5151	7.6107	6.5645	5.6302	6.1231	8.3829	4.86	7.5061	6.7343	6.6519	4.9269	5.047	9.1623	6.8005	4.8634	5.5033	7.206	6.8048	7.2354	3.9809	6.4963	10.5912	6.4878	5.4529	13.6253	7.3394	6.5999	9.1304	4.3234	10.1592	6.357	7.4786	6.6792	7.6989	6.4406	6.3823	7.5762	6.6098	6.0317	4.3875	5.7109	6.7975	5.8657	7.5822	6.3152	6.5683	6.1522	4.6949	6.9488	7.5037	7.3471	6.5732	4.8694	6.2135	4.1043	7.7547	8.0803	6.5149	7.601	6.0161	8.5934	6.5364	5.7385	7.6648	8.8948	7.9485	7.7702	6.3512	6.9551	5.6097	9.5453	7.416
PF3D7_1228800.mrna1_1	PF3D7_1228800.mrna1_1;2859	2859	6.7646	8.8969	9.8566	5.8946	6.0919	8.605	7.0507	7.9496	7.8888	6.6802	9.7681	5.4353	5.0139	7.7807	8.5288	5.1767	8.4641	7.1529	4.2847	5.6602	6.2005	6.8163	5.2713	5.6545	9.455	6.0418	6.047	4.5844	6.1645	6.7212	7.2605	4.09	6.7458	10.1757	5.8276	4.9547	7.2118	6.8824	5.487	7.3549	5.1878	9.1457	6.883	7.8205	5.926	8.2457	6.1697	5.532	5.6977	6.2664	5.3374	4.1803	5.7282	6.3111	5.3816	8.7322	6.3338	5.8552	5.076	5.1723	6.5013	7.1015	6.1759	5.7208	5.1185	5.6088	4.926	5.4439	7.9107	6.2987	8.2283	6.451	7.641	7.6413	5.2589	6.2413	7.9133	7.2208	6.9373	6.1749	6.0817	4.8525	6.1029	6.7334
PF3D7_1228800.mrna1_1	PF3D7_1228800.mrna1_1;2860	2860	6.9193	8.4979	10.2498	5.6305	8.9892	6.7617	8.6321	10.1388	10.0811	6.6921	12.4628	8.235	5.0317	9.1315	6.0689	5.6418	10.3932	6.6499	3.8135	8.8917	9.5915	5.3646	5.2536	11.4811	10.323	5.6528	5.8829	5.3341	9.0503	6.7195	7.5525	5.2961	10.677	10.5139	6.2319	5.7396	13.2212	6.1445	7.4695	6.6026	4.9873	8.9243	5.8022	5.9912	6.8626	6.8487	5.7695	7.2165	7.8999	6.6625	5.1098	5.7417	7.9636	6.8163	6.6434	6.6347	10.7829	6.1447	7.1696	3.5534	7.2096	8.2935	5.1631	6.5275	5.0072	6.8649	5.7439	4.8851	7.2738	6.8835	6.1214	11.0978	7.2726	6.7886	5.9045	6.9933	8.4173	7.7367	7.6917	5.5549	6.8537	5.8545	6.0429	6.834
PF3D7_1228800.mrna1_1	PF3D7_1228800.mrna1_1;2861	2861	7.9221	6.8742	10.6581	6.4561	8.5053	7.4983	8.3513	10.7824	8.7915	7.3222	12.2885	9.0015	5.6079	9.269	7.1438	5.5865	11.0624	6.4824	4.785	9.5281	7.4331	5.1235	4.5527	5.7131	10.2875	5.0317	4.7339	4.5934	9.3409	7.3298	9.0952	3.6485	7.5842	10.7259	6.6848	5.2884	13.1846	6.6568	7.3993	6.3234	6.1315	10.4981	6.4833	6.1285	6.9572	7.3405	5.1297	7.267	8.2111	7.5329	5.0308	5.3992000000000004	5.6273	6.5577	6.3799	7.4156	11.1849	5.3154	7.4928	4.701	7.3671	6.5575	6.6999	9.839	5.9329	6.7316	4.1243	5.3049	7.1396	6.9865	6.8829	11.365	7.7521	7.2528	4.8161	6.9795	8.3588	8.1856	9.6964	5.1922	6.4971	5.2242	6.2876	7.7448
PF3D7_1228800.mrna1_1	PF3D7_1228800.mrna1_1;2862	2862	7.7931	9.2687	11.0297	6.2974	9.836	6.781	10.5766	11.7779	10.2382	7.7332	13.3733	9.3563	6.1607	10.1932	7.3681	6.0405	12.0584	7.5835	4.6188	9.9183	7.8066	6.7448	5.3985	7.094	10.9032	6.4138	5.4243	4.6582	9.954	7.7051	9.7759	5.0312	8.5211	11.524	6.6053	6.6669	13.6037	7.0495	7.7944	6.7353	5.6221	10.4028	6.5609	7.4324	7.3325	8.6372	5.8743	7.8931	9.3683	7.8475	4.5192	6.1434	6.6523	6.6666	6.3682	7.9529	11.5082	6.0777	7.8267	5.4803	7.9678	7.9319	6.6291	6.6434	4.3771	7.0091	5.3063	5.7344	8.2755	8.4706	8.6146	11.5642	8.7562	7.0089	5.765	7.5771	8.5282	8.1926	7.7582	6.4994	7.0702	5.7584	7.2005	7.9878
PF3D7_1228800.mrna1_1	PF3D7_1228800.mrna1_1;2863	2863	6.8124	8.2153	10.7213	4.4783	9.228	6.8244	10.0144	11.2928	9.6336	6.7995	12.7135	8.711	5.7257	9.4275	7.1464	5.1461	11.5081	7.5849	6.2998	9.4277	7.1833	6.4558	4.7268	6.6408	10.8175	5.7444	5.7093	6.6185	9.8162	6.9368	10.0827	5.3092	8.434	11.0468	5.8532	5.9549	13.5189	7.1019	8.5361	5.4941	8.9814	7.6991	6.3642	7.336	6.4441	7.2048	6.0605	8.3198	9.0621	7.4497	5.1453	6.2394	5.4998	6.4341	6.4041	7.2678	10.9982	6.6152	9.963	5.3462	7.8213	7.3322	5.72	5.9745	4.8027	6.2981	8.472	6.1106	7.5407	7.7948	7.6208	11.2618	7.6668	9.8195	5.7835	7.7977	8.117	7.8732	7.1373	5.0365	6.6392	9.7505	7.0138	8.0503
PF3D7_1228800.mrna1_1	PF3D7_1228800.mrna1_1;2864	2864	6.8298	6.413	10.7041	5.8314	9.0144	6.9555	10.5202	11.502	9.2475	6.635	13.1905	8.8099	5.8731	9.2276	7.7576	5.7087	11.7818	7.1304	7.206	9.3536	9.5355	4.8644	5.0005	7.2089	10.5306	5.6482	6.2269	7.4656	9.4539	9.4951	9.7122	4.9509	8.5871	11.1309	5.9681	6.3635	13.827	7.7076	11.4739	3.9514	6.8597	9.4458	6.3309	7.5521	6.5887	8.5455	6.4318	11.2438	8.2302	7.6088	5.797	5.4423	5.8958	7.4616	6.6532	7.8091	11.4884	6.6291	7.9746	5.5546	7.3492	7.1306	8.671	6.0475	5.6273	6.7335	8.3335	5.8058	7.4925	6.7609	8.3012	11.7766	7.2099	7.7219	6.2657	7.4622	7.9869	8.2596	7.6408	5.9885	6.5348	8.7292	6.5773	7.6075
PF3D7_1228800.mrna1_1	PF3D7_1228800.mrna1_1;2865	2865	7.3482	4.9823	5.78	4.796	5.0892	7.6948	9.2606	10.8455	5.1591	7.2326	12.4578	8.5551	4.5521	4.9905	8.1375	5.545	11.3649	5.8006	7.2161	9.1245	7.2872	4.375	4.5361	11.4718	6.3834	5.9727	5.9191	7.3029	9.1331	7.04	10.5389	3.4141	11.5881	6.9249	5.6174	4.6565	13.3343	5.9889	8.1359	4.0951	4.7219	4.4705	5.5329	6.1739	6.212	5.1977	6.8058	7.6163	4.5856	7.556	5.7015	5.5438	5.8372	5.9467	7.321	7.0651	11.1785	5.2638	8.8001	6.5298	6.8529	7.4033	5.6197	6.0157	4.8777	6.5549	9.1539	5.1534	7.1341	7.5378	4.8125	10.9768	6.6381	8.4997	6.4594	6.6862	7.3599	6.9223	6.704	4.6177	6.0641	9.4049	5.1001	6.8113
PF3D7_1228800.mrna1_1	PF3D7_1228800.mrna1_1;2866	2866	5.7148	5.6585	5.7511	5.2188	3.5934	6.4214	9.0992	9.5119	3.5311	5.8281	11.6869	5.4426	4.8435	4.1731	6.6676	7.6375	9.5959	2.6668	6.9087	7.6858	8.7683	5.4286	4.6496	4.2203	5.7167	3.6769	4.3413	6.8757	8.1521	10.4994	8.3262	3.6346	5.4114	5.7785	5.7051	4.926	11.9906	4.985	5.7374	4.8987	5.1843	4.8001	5.6767	5.2369	5.5182	4.9011	4.7908	5.3937	5.6106	6.9592	5.2083	5.0635	4.9653	5.3505	5.3201	6.6159	9.2693	5.1497	8.9769	7.0165	5.407	6.7408	6.606	4.6375	5.2048	5.824	6.6423	5.1247	5.8019	5.8826	5.9941	10.3733	6.212	8.2862	7.5573	5.6633	6.5433	7.146	6.2284	6.0568	5.3865	7.3458	6.1012	5.6279
PF3D7_1228800.mrna1_1	PF3D7_1228800.mrna1_1;2867	2867	5.546	5.2702	8.1508	6.3041	6.3806	6.5747	8.8392	9.8812	7.0843	6.4096	11.8371	4.9331	6.3374	6.3286	6.7464	6.4182	10.4096	4.5002	7.0103	5.8507	5.4502	5.545	5.0819	3.4828	5.851	5.243	9.0611	6.9316	6.5592	5.2758	8.6749	0.9855	5.0418	5.7714	5.3205	10.057	12.1256	10.663	7.2783	4.3241	5.2114	4.3255	8.1963	5.0365	2.7027	7.8226	10.682	7.2119	3.7093	6.1888	4.7479	8.8075	5.6693	8.0231	6.2317	9.1877	8.377	7.477	8.4135	12.5343	5.5065	7.2618	6.0058	7.7026	5.1574	4.9449	7.0435	5.3291	5.6536	5.9376	8.4374	8.4557	8.0043	8.2113	12.2918	4.6724	7.9126	5.5543	7.1034	5.4591	5.8694	7.8318	5.8143	6.4684
PF3D7_1228800.mrna1_1	PF3D7_1228800.mrna1_1;2868	2868	8.3956	4.8914	5.5871	10.8017	10.4563	7.7074	7.7275	9.5219	10.3292	8.1805	11.5295	8.6256	11.4321	10.966	7.3429	5.2369	9.1608	2.5801	9.0486	6.7169	4.9796	9.0666	7.6408	3.6871	6.3597	6.8479	6.077	9.0415	6.7286	6.6548	9.9397	7.1406	5.4581	4.7175	7.3908	5.0418	12.128	8.0805	11.9531	4.2327	5.6082	4.7808	7.3701	6.1477	7.3071	5.7309	7.9714	11.7294	5.0378	6.6738	6.6569	6.3329	5.0755	5.7444	11.1769	5.9385	11.1718	10.4013	8.812	4.7908	7.5537	7.2517	5.406	5.5043	4.3764	7.0306	10.7966	6.4232	6.6979	10.8141	5.4053	11.0548	10.8171	8.2947	4.5662	6.945	7.8359	6.5654	5.8097	5.5957	6.7442	10.6044	7.3794	6.1603
PF3D7_1228800.mrna1_1	PF3D7_1228800.mrna1_1;2869	2869	6.2863	5.1546	5.3988	4.2802	9.5437	5.9706	5.3226	5.2098	9.9093	6.042	12.0301	8.6822	6.1278	9.6505	5.7404	5.7952	5.0695	3.4303	7.395	5.2589	6.0843	4.5951	5.1534	6.057	4.8943	4.4835	6.251	7.0251	5.0721	5.8572	6.0029	4.4121	4.7703	6.143	5.6153	6.1621	6.2267	4.4861	5.191	4.8058	5.8176	5.4114	4.5129	5.3111	4.6427	3.7015	5.1379	5.813	5.8032	5.6554	6.0378	5.0206	3.1506	5.9551	4.7666	5.1493	8.194	5.9045	8.8292	4.5441	5.5801	7.9212	5.9095	5.4722	4.7703	4.986	5.905	7.1787	7.3915	5.4515	4.3212	6.9796	5.9383	7.8333	6.4205	5.7578	8.5141	6.3656	6.0301	6.1064	4.9322	5.235	8.169	7.0529
PF3D7_1228800.mrna1_1	PF3D7_1228800.mrna1_1;2870	2870	5.8595	5.3345	5.6141	4.7703	4.7339	6.6908	5.5148	4.6548	4.6427	6.6812	8.8473	3.8797	5.3754	3.8856	6.3837	5.673	5.5049	6.7249	5.848	3.9919	5.3861	5.8972	5.06	5.6693	5.8369	4.7236	2.025	6.3331	5.2075	6.0385	5.8535	4.3023	4.7538	4.9486	5.3523	4.0312	5.1144	3.4594	6.0944	5.4009	6.3509	4.5484	5.7949	5.8758	4.3349	4.7442	5.0457	6.5729	4.6041	5.342	5.0188	4.4053	4.5166	5.0734	5.021	4.4283	7.2151	6.0942	8.2138	4.5969	5.5629	6.0738	5.9272	5.5367	5.6082	4.9551	6.126	6.9492	7.1771	5.0989	3.7115	7.5846	6.342	7.9763	5.4748	5.7661	6.4448	4.7082	5.7506	6.371	5.1293	5.8166	6.8902	6.1775
PF3D7_1228800.mrna1_1	PF3D7_1228800.mrna1_1;2871	2871	6.7487	4.9274	4.8654	4.8176	3.7004	5.1795	5.8517	6.0644	5.4396	6.6734	5.9201	4.4764	5.3413	4.9625	4.9331	6.1008	5.8841	4.4026	4.8595	5.4449	4.8649	6.0259	5.3579	6.8311	5.7929	5.2005	5.4026	5.3677	5.1123	5.7057	6.0268	5.1031	6.9937	5.0475	6.08	4.3813	3.7856	6.5005	6.9513	5.7021	6.2112	6.0047	5.7002	5.6758	5.4643	5.4489	5.8417	6.4938	5.8953	5.7895	5.9174	4.479	4.1882	7.8208	5.0942	5.1807	8.2611	6.2095	8.9932	4.3625	5.1863	6.4746	7.76	5.1518	4.7192	5.5423	6.0794	7.2502	7.0853	5.1902	5.0444	7.4269	5.9523	8.6927	5.8885	5.607	7.6568	7.124	6.5214	5.4715	5.223	5.4246	8.1602	7.3079
PF3D7_1228800.mrna1_1	PF3D7_1228800.mrna1_1;2872	2872	6.5896	5.3151	4.7703	3.7452	4.4647	4.479	6.6333	5.7115	5.6017	6.2759	4.3491	6.2008	5.4825	4.2032	5.0913	5.3245	6.2087	6.155	3.8258	4.8364	5.3743	5.382	5.9787	6.2317	5.6256	5.4269	3.3001	4.6159	4.1579	6.5869	6.3379	4.9021	6.8013	5.7238	6.2774	4.2608	4.4614	5.9993	5.9465	5.7085	6.0892	5.9234	5.4928	5.8342	6.0126	4.6415	4.8753	6.1112	6.1268	5.5524	5.0295	5.328	3.3771	7.578	5.7732	4.8253	8.1694	6.202	8.8341	4.1094	5.91	6.6004	5.9388	5.9686	4.9088	5.4979	5.7884	6.8575	7.8272	4.2728	5.1334	7.0101	5.7978	8.1773	6.3621	4.8654	6.825	5.9296	6.7704	6.0141	4.8836	4.5868	7.9464	6.2976
PF3D7_1228800.mrna1_1	PF3D7_1228800.mrna1_1;2873	2873	6.0637	5.0947	5.6244	4.4783	3.6334	5.4249	6.0819	4.845	5.0938	6.7339	3.6311	3.8359	4.9088	4.1309	3.2645	5.5472	4.8929	5.88	4.7049	5.1981	6.7225	4.8802	8.7468	3.3854	4.8773	4.9174	3.7049	5.8293	5.6076	6.4555	6.7184	6.7065	5.3009	5.1635	5.8148	4.99	3.5435	5.8765	5.5895	5.2292	5.8447	4.7527	4.4783	6.683	6.3114	4.3978	5.3872	5.5339	4.6831	5.4744	5.6067	5.4453	4.257	6.0723	5.2861	4.7312	8.902	6.4515	10.4219	3.7452	5.5289	6.1258	6.4866	6.3259	5.7968	5.5561	3.1699	10.1836	7.7124	4.7533	5.0657	8.5791	6.7033	9.937	5.2227	5.9234	7.2134	6.7211	7.0603	6.6645	5.844	3.3505	10.8223	7.3733
PF3D7_1228800.mrna1_1	PF3D7_1228800.mrna1_1;2874	2874	6.1235	5.0781	5.4229	4.701	4.1562	5.5509	6.7852	4.9612	5.4436	6.1432	5.1379	5.4002	4.9727	5.9761	5.1659	6.1928	6.1898	4.1027	5.2184	4.85	6.3782	5.8914	6.0128	5.2895	6.2977	5.4393	7.4618	4.9069	5.7573	5.7647	7.1508	4.3896	5.4656	5.9887	5.5798	6.9403	5.2675	8.4616	6.1158	6.0963	5.8505	5.0277	5.6035	6.9252	6.3821	4.6264	6.0292	6.5715	6.4573	6.1825	5.1878	5.4627	4.5723	7.3701	5.3632	5.7795	9.1304	5.8929	10.6796	4.7554	6.3749	6.0292	6.2906	6.8218	4.1001	5.9018	5.1546	9.2594	6.6703	4.9919	4.5644	9.0138	6.2005	10.8727	5.9623	6.0607	7.3516	6.105	7.22	5.7853	4.2653	5.2157	9.846	7.2075
PF3D7_1228800.mrna1_1	PF3D7_1228800.mrna1_1;2875	2875	7.6463	6.3154	6.8696	5.1727	5.6702	5.6974	7.2944	5.8081	4.5892	8.0939	5.5423	6.8005	6.3804	5.7227	5.3406	6.7398	6.7056	5.8166	4.3277	6.616	9.8678	6.135	7.0201	6.4038	7.5641	6.3516	7.9483	4.7479	6.6476	7.4539	7.2346	6.3071	6.4987	8.0896	6.6169	7.4339	6.6485	8.8741	7.0726	6.3507	6.321	6.9677	6.9397	7.836	7.8421	5.4131	7.1482	7.337	6.4995	6.3074	5.8723	6.6328	3.0858	7.459	5.6421	5.021	9.7076	6.3837	8.0645	5.144	7.3883	7.4117	6.5105	8.4887	5.5546	5.6784	5.1623	9.8913	8.0243	5.6168	5.3132	9.9356	5.7753	7.8693	6.3056	6.8957	7.9342	7.0811	7.5022	7.2559	6.1552	6.2441	9.924	7.5382
PF3D7_1228800.mrna1_1	PF3D7_1228800.mrna1_1;2876	2876	12.7989	5.5273	6.2108	6.2077	4.3498	5.7225	6.1361	5.9329	4.4951	13.2469	4.5546	5.1461	6.56	4.4249	3.5185	5.8992000000000004	5.742	4.9722	3.3147	7.1627	8.0906	3.3561	10.72	6.2798	6.7889	7.7052	7.2837	5.7856	7.081	8.3295	6.3698	10.4321	6.2141	7.4211	8.146	7.1415	5.7716	9.5156	7.5517	5.5677	5.6473	5.5853	9.5188	7.1874	12.5773	9.2461	8.2576	6.9056	7.286	7.4685	6.225	9.5172	4.7393	7.8012	5.5392	8.8752	8.8263	6.4294	10.2769	4.6496	7.3729	8.128	7.8914	5.3111	4.8048	6.0568	4.4403	11.2256	8.493	4.7431	9.2573	8.9572	7.7819	9.9524	5.8907	6.8041	8.9	7.9161	6.7606	6.5398	4.5373	4.7618	11.6287	8.3508
PF3D7_1228800.mrna1_1	PF3D7_1228800.mrna1_1;2877	2877	6.5265	5.6645	6.5524	5.2307	4.1408	5.4423	11.2478	6.3491	4.4751	7.5716	7.4398	6.8188	5.8758	4.8006	5.1926	11.3641	6.5253	6.2798	4.5385	6.1389	8.0638	5.2532	5.3868	7.5638	6.984	7.1132	7.7786	5.2456	5.9472	6.4499	6.3482	4.2342	7.3467	7.4903	7.3929	7.717	7.3062	8.4869	7.3841	5.1334	5.5273	6.105	6.1562	6.8812	5.2847	6.1324	8.7803	6.9799	6.1079	6.4765	5.91	5.487	8.0371	6.6911	5.6005	4.4783	9.2653	5.897	6.9117	6.6798	7.9949	9.3223	7.3077	5.8331	5.554	6.1102	4.2824	10.6219	9.8209	6.7629	6.1318	9.0529	7.4714	6.0007	7.7004	7.867	9.0668	7.1163	7.1113	6.4984	6.2638	4.1497	11.2048	9.1937
PF3D7_1228800.mrna1_1	PF3D7_1228800.mrna1_1;2878	2878	6.3384	5.5024	7.0762	5.9502	4.8405	4.8089	6.0411	6.077	3.7845	7.2824	5.1639	5.7631	5.8495	4.7819	4.8258	5.7216	5.8278	5.2902	5.0875	5.2813	7.0953	4.1763	5.709	6.3524	7.3959	5.8706	7.2869	5.0144	5.4094	6.4598	5.0942	5.9074	6.4345	6.9463	5.4179	6.3471	6.6689	8.3735	6.5527	4.3889	5.1264	4.9509	6.7398	4.7618	4.2188	5.7353	8.6265	5.302	5.6848	6.2606	5.4757	7.0373	4.8048	6.9636	5.3834	5.4466	9.4724	6.8324	6.3799	4.5969	7.008	7.4417	6.203	6.6518	5	5.2028	4.7104	9.9017	7.5985	6.0738	5.6893	8.1876	7.2902	5.8192	5.1001	7.458	7.9503	6.4825	6.4358	5.9258	5.8931	4.7469	9.6205	7.4076
PF3D7_1228800.mrna1_1	PF3D7_1228800.mrna1_1;2879	2879	6.357	4.8192	7.726	6.2052	3.384	4.6576	4.5674	6.0097	4.5404	6.8823	5.0259	6.5673	5.3785	3.6029	4.9977	5.6565	6.025	5.4699	4.1218	5.0579	7.3062	4.9658	4.6485	10.3265	7.2	5.1779	7.4692	4.7323	5.5677	5.4519	5.5922	3.3716	10.1889	7.2389	5.6241	8.295	7.2685	8.1381	5.9131	4.8851	4.9768	4.8022	6.2884	5.4822	5.3194	5.0845	8.1906	5.845	4.3484	6.0391	6.0525	6.9442	5.2843	5.8567	5.8309	4.99	9.1708	5.8143	5.3409	4.6029	6.2472	6.7131	6.0607	5.4426	4.7366	4.1268	5.2246	8.6693	5.3927	5.9975	5.3583	8.1901	6.9158	4.2403	5.3491	5.3034	7.6497	5.7714	6.0139	6.3546	4.5934	5.1272	9.4339	6.1379
PF3D7_1228800.mrna1_1	PF3D7_1228800.mrna1_1;2880	2880	7.3117	5.517	6.7674	5.9526	3.1043	5.1775	5.4976	5.1189	1.9449	7.4032	5.0237	5.5053	4.7939	5.1611	4.7004	4.5999	6.0483	6.0061	3.5223	5.1703	6.8244	5.1703	6.2948	6.5089	7.0742	7.2142	6.501	4.4269	4.8222	5.8291	5.1526	6.219	6.471	7.8403	6.9126	6.1276	7.7092	7.545	5.9026	4.8435	4.4854	6.3516	6.9325	5.4172	5.4992	4.6887	8.4125	5.5999	3.5261	6.6296	5.3854	6.2305	3.4005	5.9928	4.1835	4.2608	8.8498	5.9427	6.0659	4.9832	6.463	6.2647	7.5261	6.2313	6.0624	5.2836	5.327	7.9283	5.5993	5.7787	5.1114	7.8561	7.1455	5.1863	5.6415	5.5625	8.2176	6.4152	5.9989	6.6146	5.2795	5.5841	8.3502	4.6053
PF3D7_1228800.mrna1_1	PF3D7_1228800.mrna1_1;2881	2881	7.0093	4.6971	10.4861	6.1268	3.541	4.8792	6.1691	4.995	4.4712	6.991	5.0475	6.6767	5.847	3.6554	5.51	5.4179	5.8497	5.2254	4.1969	5.9203	6.683	6.9313	6.0566	8.6485	7.9402	5.3038	7.1788	5.5195	5.696	5.9507	6.6376	5.6153	8.7075	7.7415	6.5538	6.6717	7.1108	8.8602	6.6981	4.9584	5.6594	6.8828	5.8255	6.0657	3.925	4.0635	8.598	6.285	4.4256	6.3156	5.8595	7.3058	2.4647	6.4313	5.6943	4.588	8.6576	7.578	7.0082	5.3413	5.7884	8.0092	7.0757	5.7361	5.6005	5.3561	6.2837	6.5622	3.5323	6.029	5.0492	7.5187	8.4266	6.3776	5.1715	5.0413	8.0188	6.5746	5.8037	6.9396	5.314	6.1016	7.3909	4.9519
PF3D7_1228800.mrna1_1	PF3D7_1228800.mrna1_1;2882	2882	7.262	5.7347	6.077	6.1016	3.0925	5.6622	5.6642	5.5491	3.1587	7.1567	4.9561	5.8258	6.0991	4.6082	5.7131	5.3551	5.8669	5.6639	5.3667	6.1336	5.7647	4.8339	4.2957	5.3122	7.247	5.5625	6.5298	5.0587	4.723	5.5416	5.9174	4.5248	6.2756	7.0289	3.6508	6.1591	8.3352	5.076	5.2277	4.7093	5.3132	10.3009	6.2636	4.9088	6.7802	4.3031	5.673	4.706	4.477	4.8001	5.5656	7.7723	4.7613	5.384	4.7241	4.6843	8.8059	6.3647	5.2994	4.7981	7.258	7.7525	6.4532	4.5273	5.233	5.0845	5.0023	6.6947	4.7109	4.9542	2.2357	8.1209	7.7218	2.511	5.4266	7.0786	8.1783	4.9736	4.4216	6.666	6.0772	5.7829	7.3031	5.0339
PF3D7_1228800.mrna1_1	PF3D7_1228800.mrna1_1;2883	2883	7.1082	5.5091	6.1735	5.6162	3.5969	4.8243	5.4063	6.1807	4.1102	7.1386	4.4303	5.3537	6.1225	1.0215	5.3933	5.2172	6.453	6.1671	4.6792	5.3212	5.2396	3.9846	4.6076	7.3406	6.347	4.3806	6.7238	5.0085	3.8278	5.5037	5.675	4.3576	7.4541	7.0229	4.5807	4.5765	4.8339	4.8278	6.0119	5.1123	2.6826	4.7793	6.4106	6.754	6.2782	5.2836	4.3702	5.1048	5.021	4.7404	5.0527	8.0588	5.8336	5.3345	4.6747	5.1775	8.2057	5.5656	5.23	4.14	5.9697	7.5457	6.3172	5.3512	5.7803	5.742	5.4209	6.2464	5.5789	4.9439	3.842	7.3146	5.8227	4.6398	5.6418	5.0378	8.1848	5.3823	4.8714	6.0689	5.5801	6.7271	6.2928	4.0347
PF3D7_1228800.mrna1_1	PF3D7_1228800.mrna1_1;2884	2884	7.3136	5.6901	10.3777	4.8068	4.1334	5.3416	5.5072	5.6823	3.2839	7.4149	5.2683	4.4594	4.6444	3.4816	5.3136	4.193	6.1169	4.3096	5.1313	4.6513	5.1965	4.3868	4.0453	5.2578	6.4902	3.6588	6.4576	4.0339	5.8074	5.2234	5.669	4.2795	5.4568	6.8181	5.6528	5.5601	7.7289	4.5789	5.3431	3.2001	5.1396	6.1731	7.3379	5.8058	6.5609	3.7104	4.8156	5.6091	2.8797	3.6837	4.9117	7.5856	5.195	5.2133	6.6388	6.1183	7.4335	6.8782	5.6444	5.6741	5.1181	8.5288	7.047	5.8097	10.0285	6.0531	5.897	6.0141	4.6118	5.5862	4.887	6.4361	7.6625	6.5382	6.288	4.742	8.5961	5.5407	5.7393	10.6747	5.6963	6.0119	6.4058	3.9973
PF3D7_1228800.mrna1_1	PF3D7_1228800.mrna1_1;2885	2885	6.25	5.6651	5.2683	5.4604	4.1383	4.8405	4.8684	5.7811	3.8866	6.1089	4.1763	2.8278	4.1457	3.1969	5.4998	5.464	4.0215	5.738	5.2884	8.8834	5.1214	4.9509	4.479	4.7268	5.3896	2.1473	6.8	4.5509	9.2394	5.7425	5.746	4.3226	5.0215	5.88	3.5385	7.2157	4.5801	5.5141	4.943	4.1514	4.193	5.3688	5.1073	5.3903	5.5798	6.5963	4.2055	5.1667	4.9378	4.9791	4.2705	5.7477	4.4568	5.3656	5.5084	5.848	5.2954	5.9789	5.9269	5.3132	4.7581	6.5753	7.7602	5.2238	5.2311	4.3205	6.6799	4.8856	4.1334	4.8186	5.5951	6.0272	6.3639	6.3686	4.9928	4.627	7.3111	5.2724	6.6533	5.0444	5.2472	6.945	4.3526	2.8156
PF3D7_1228800.mrna1_1	PF3D7_1228800.mrna1_1;2886	2886	6.2583	5.3466	5.1272	5.0557	3.4168	5.2075	5.3009	5.3356	1.4803	6.7201	4.9486	4.3736	4.0883	3.859	3.851	5.6436	5.4806	3.384	4.5097	6.6953	5.1803	4.3847	4.9126	4.6462	5.7268	3.846	5.3913	4.2876	7.031	5.6616	6.0422	3.3161	5.2653	6.235	5.0989	4.1898	5.7608	4.435	5.1416	4.2898	4.9584	3.2705	5.7227	6.6562	6.9062	4.1301	5.4466	5.0215	4.5619	5.991	4.7687	5.887	3.0687	5.9946	5.06	4.5928	3.845	6.5336	6.3172	4.3999	5.1707	6.9115	6.4619	5.3646	6.7428	5.5966	4.7714	5.4333	6.4454	4.9274	4.1514	5.0488	4.844	5.7866	5.8547	5.1886	7.3508	5.2909	5.0561	7.9213	4.6288	4.8535	5.057	3.844
PF3D7_1228800.mrna1_1	PF3D7_1228800.mrna1_1;2887	2887	6.3971	6.2359	6.0704	7.106	3.6576	5.6138	6.0094	5.7565	4.3462	6.516	6.1393	4.4744	7.0106	2.7463	5.0457	6.7297	6.3773	4.4303	5.7973	6.7651	10.5724	5.2976	5.7268	4.5466	5.9179	4.4019	5.0896	5.3161	6.4561	6.6552	8.0707	5.0339	4.691	5.7285	2.4515	5.1767	5.0548	4.9274	4.9759	4.6392	7.3568	4.8851	5.9274	6.5317	4.1977	5.2415	7.286	5.1056	4.2935	4.541	5.2334	4.6854	4.6559	8.2069	5.3431	5.5033	5.7257	5.7134	4.8012	5.0618	6.615	7.3399	5.8965	4.6375	4.8555	5.7007	4.7186	5.822	3.6531	5.7074	5.2184	5.0215	7.2023	6.0036	6.1408	7.5844	8.6102	5.9495	5.765	6.709	3.2234	5.1404	6.4616	5.0233
PF3D7_1228800.mrna1_1	PF3D7_1228800.mrna1_1;2888	2888	5.8045	6.5018	3.7104	4.742	5.7503	5.5426	4.6288	4.5179	4.4731	6.9051	5.0613	4.1375	4.7087	5.0286	5.5653	5.1309	5.7863	3.8053	6.2396	6.1627	5.9231	5.1252	5.774	9.7896	7.4083	4.393	4.2623	5.1546	6.1096	6.0475	6.0792	4.5441	9.9145	7.9042	5.384	3.8669	4.8192	4.9547	4.9458	5.5777	4.6565	5.9253	4.4828	6.0295	5.1599	4.0548	4.9878	5.669	4.6531	4.0951	5.1526	6.2294	4.5185	5.8485	6.8605	5.2731	4.6241	6.6523	5.7431	5.1309	5.4538	5.5311	4.9621	4.6999	3.6645	6.3158	3.263	5.432	5.2909	6.2865	5.4182	4.1318	7.5214	6.1029	5.3847	5.5531	7.2045	5.3681	5.3802	5.1579	5.917	5.2735	4.3778	5.5807
PF3D7_1228800.mrna1_1	PF3D7_1228800.mrna1_1;2889	2889	6.0575	5.6115	4.2502	4.9136	5.1827	4.7131	3.7897	4.6673	5.0738	6.327	4.9453	4.5589	3.8758	0.7485	5.5521	4.6462	5.8212	4.4692	5.0032	5.7109	6.2619	5.5037	5.0665	5.2657	5.7101	4.3082	4.2273	4.3427	6.42	6.4423	6.5578	4.3716	5.1871	6.15	3.6485	4.673	4.4601	5.1272	5.3334	2.7634	3.5008	4.0347	4.7887	4.7592	5.7866	4.0072	4.3646	5.3816	4.4725	4.8714	5.0076	4.9955	3.8268	5.6767	6.3475	5.3169	5.9179	6.8456	6.4512	5.1635	4.5515	6.4611	5.6605	5.6594	5.3103	5.8482	4.269	5.0391	3.6871	4.841	4.6938	5.6261	7.5042	5.9665	5.1546	4.9189	7.8549	5.1787	6.6931	5.4941	5.6011	3.9411	5.6129	3.7729
PF3D7_1228800.mrna1_1	PF3D7_1228800.mrna1_1;2890	2890	6.5771	5.0955	5.5276	5.5577	4.9662	4.4957	3.9336	5.1587	4.6041	6.3432	5.2642	4.6212	3.9809	4.6375	4.2585	5.6568	4.8812	4.3512	4.8934	5.8422	5.4195	4.3125	4.2555	4.1953	4.2795	5.153	1.3391	4.4816	6.3651	5.4209	6.6727	5.2434	4.0866	5.3212	3.6088	5.1268	4.5261	4.2979	5.3183	3.6781	4.0295	4.9773	4.8309	5.3448	4.3226	3.5273	3.6519	4.4893	5.2098	4.8001	5.0426	5.3172	5.0682	5.0347	5.7236	5.3169	4.8846	5.6418	6.2263	4.7517	5.2913	5.9966	4.111	4.8369	5.1961	5.6112	4.6218	5.1747	4.8186	6.7799	4.9556	5.3248	6.7493	5.6887	5.6387	5.5429	7.3983	4.3399	6.0503	5.8977	6.5254	4.8455	4.8987	5.9586
PF3D7_1228800.mrna1_1	PF3D7_1228800.mrna1_1;2891	2891	6.6649	5.3023	5.4555	5.5931	4.073	5.4555	5.0067	4.0755	4.1119	6.6658	5.4063	4.7317	4.859	3.3391	6.2197	4.9653	5.4522	1.7268	2.7949	5.6974	7.6442	4.7495	5.2098	4.8006	4.4383	3.7004	5.0942	5.8696	6.525	7.3791	6.4123	2.5632	5.6206	5.3103	5.5518	4.5311	4.9991	5.2357	5.5002	5.1787	4.0356	4.2653	5.3248	5.5668	5.1894	3.8379	3.9809	4.7538	4.7903	4.6153	5.1847	5.0453	4.3889	5.5853	7.5435	4.0117	4.7719	5.9093	6.1158	3.717	5.0575	5.6887	6.8208	4.7137	4.5198	4.8197	4.4429	5.4915	5.017	6.965	4.6129	3.9514	6.9505	5.5558	5.4744	4.6769	8.0565	4.985	5.5729	5.9098	5.6153	3.2079	5.4104	3.3462
PF3D7_1228800.mrna1_1	PF3D7_1228800.mrna1_1;2892	2892	6.0676	5.7498	4.7719	4.3688	4.851	5.6659	4.2016	4.281	5.2902	6.1196	6.142	3.9505	4.9773	5.3122	5.7296	5.2604	5.3034	3.8278	5.2012	5.496	5.7474	4.2913	4.3491	6.1489	5.7021	4.6814	5.5078	3.7729	6.3257	5.7721	5.1863	4.111	5.2649	5.5242000000000004	6.219	4.8022	4.6713	5.3757	5.4453	5.1367	3.7698	4.7554	4.6005	6.4286	4.1318	5.0378	4.682	4.843	4.8263	4.846	4.9136	4.9869	8.7326	5.2342	7.6548	4.8089	5.1671	6.5064	5.3768	5.43	4.9607	5.957	4.9533	4.9832	5.8422	6.2348	4.8415	3.6668	5.7186	7.211	4.0286	4.5765	8.1915	4.7892	5.1477	4.393	7.8442	5.3923	5.6985	5.4145	6.0464	4.06	5.7309	5.3176
PF3D7_1228800.mrna1_1	PF3D7_1228800.mrna1_1;2893	2893	5.9982	6.1481	6.2424	5.9484	2.5311	4.8415	4.047	3.406	3.9126	6.0054	5.1338	6.3806	6.473	3.8063	5.594	5.3052	4.3709	3.7334	5.4902	5.1144	5.9866	5.2059	5.0747	4.8938	4.4168	4.3868	4.2087	4.5248	6.1621	5.9291	6.0376	4.7334	6.0917	5.6551	3.441	3.6264	5.2743	4.8048	5.8736	4.7729	4.854	3.3462	5.0461	4.9449	3.7803	4.9388	4.6651	5.4313	5.8117	3.8258	6.0864	4.9126	5.2758	5.7908	7.7656	5.251	4.8625	6.9675	5.9465	5.4515	4.9547	6.6082	5.9326	5.3937	6.3686	5.1942	4.2547	5.4944	5.7874	7.5075	4.7808	5.4998	8.3265	5.2536	5.8809	5.6079	7.5815	4.9458	5.7227	6.3754	6.0738	3.6814	5.9298	5.2063
PF3D7_1228800.mrna1_1	PF3D7_1228800.mrna1_1;2894	2894	5.9941	6.4563	5.6038	6.9598	5.4366	6.1453	4.3016	5.1699	4.073	5.8841	6.8831	9.0607	5.9241	3.8875	5.6809	4.441	5.4476	6.0092	4.2772	5.3764	5.8452	8.4719	4.7049	5.594	4.8094	5.712	4.7501	5.1305	5.0764	5.9607	8.9544	5.0103	6.439	5.9205	5.8912	4.6696	3.9117	6.5659	5.7442	7.8196	4.4919	5.2836	8.3393	6.8702	5.2832	5.8158	6.6094	4.2149	5.3338	5.8415	4.8146	8.1036	5.1847	6.3736	8.5364	4.8166	5.2311	8.7243	7.012	5.8074	5.3409	6.9399	6.4458	5.029	8.6008	8.2056	4.3391	6.2223	6.4674	8.3155	4.849	6.253	9.9865	6.097	5.6727	5.2735	7.9398	5.3988	5.88	9.0275	7.6666	4.6651	6.0034	5.4835
PF3D7_1228800.mrna1_1	PF3D7_1228800.mrna1_1;2895	2895	6.3192	6.4253	6.0407	6.2061	5.3909	5.7156	5.5659	6.6476	3.8963	7.0904	6.7739	8.9181	5.1735	4.0383	5.7101	4.1643	6.9837	6.1075	5.1985	5.4124	5.5913	8.09	5.3452	5.96	5.5777	5.9528	4.9579	4.7474	6.3649	5.7503	8.8121	4.2994	5.4525	6.2798	5.054	4.814	4.5999	6.2055	6.2811	8.3217	4.1359	4.0409	7.6417	5.5829	5.6261	6.1599	5.8706	5.6616	6.2728	4.6029	5.5125	7.761	3.8074	6.2252	8.0059	6.9138	5.5509	9.0173	7.015	6.3468	5.43	6.5683	5.5173	4.6781	8.8097	6.979	4.0277	4.9713	6.1106	8.3195	6.3309	5.8148	9.9805	6.0045	6.1589	5.5113	7.5432	4.916	5.8883	8.7199	7.2429	4.5981	5.0027	5.3448
PF3D7_1228800.mrna1_1	PF3D7_1228800.mrna1_1;2896	2896	6.6428	6.0824	4.4931	6.4894	3.4005	5.3709	4.8063	0.1375	5.2304	6.7748	6.5865	7.9686	5.0259	5.7503	6.0915	4.9122	4.7361	5.1827	5.299	5.6679	5.6533	7.8649	4.4816	6.2613	5.1114	4.7109	5.3642	4.7203	6.3473	6.0915	7.9007	3.3813	6.337	6.2434	4.6519	5.2506	5.1412	6.3297	6.7727	7.7728	4.3298	4.8836	7.2012	6.8743	5.3961	6.6619	6.9186	5.4832	5.5207	5.3205	5.3757	6.9178	5.5027	6.4671	8.26	6.4072	4.696	8.7373	6.6457	5.8522	5.464	6.4814	5.0972	5.4246	9.727	6.7931	4.9112	5.0117	6.5225	8.8502	6.2763	4.5059	9.7845	6.4561	6.2557	5.8225	8.0487	5.1114	5.848	9.3795	6.9029	3.2234	6.5537	6.3051
PF3D7_1228800.mrna1_1	PF3D7_1228800.mrna1_1;2897	2897	5.6106	6.1332	5.2277	6.3416	4.5198	5.2207	5.1412	3.9383	4.7661	6.5514	5.8846	8.3158	5.4346	3.2311	5.8965	5.5075	4.5509	5.7309	3.4957	5.4466	4.8565	6.6878	6.052	6.3531	5.7466	3.9598	5.5075	4.1643	5.8681	6.1313	7.3568	2.433	7.0795	6.3136	5.966	4.701	4.2095	6.7334	6.5409	7.6317	4.0976	4.6513	6.7186	5.3316	4.8535	6.1229	6.2769	5.522	5.503	5.0548	4.4356	6.8455	4.3604	6.1127	8.7842	6.4866	5.2464	8.526	7.0675	6.1171	4.9279	7.5185	4.254	4.2898	10.3881	6.1075	4.6977	5.0072	7.6861	9.2142	6.0811	5.0259	9.4169	5.4009	6.4005	5.2346	8.5022	4.9709	5.922	9.9426	6.0507	5.1432	6.1763	5.3844
PF3D7_1228800.mrna1_1	PF3D7_1228800.mrna1_1;2898	2898	6.463	6.1473	6.3018	7.0035	4.9088	6.0533	5.6392	5.6862	3.4114	6.757	6.7534	7.8686	6.3709	4.2802	5.9551	5.0201	5.4094	5.2304	4.7065	5.5801	6.2327	6.1071	5.4819	8.115	5.0361	4.8349	4.9905	4.9878	5.3316	5.6444	7.1661	6.114	7.6152	5.4532	5.2798	5.0312	3.4568	6.7993	6.6526	7.4736	5.0148	4.7501	6.2479	5.8225	4.7479	5.7921	6.9823	4.557	5.704	5.3954	4.9383	6.7208	4.6212	6.0038	10.323	6.4444	5.7164	8.8902	8.1301	6.254	5.2016	7.8157	6.021	5.2679	11.376	6.2685	5.3288	5.3954	7.5597	10.8801	5.4806	5.5392	9.555	6.9776	6.9658	4.6259	8.7928	5.6317	6.4155	11.3454	6.414	5.0418	6.9925	7.7394
PF3D7_1228800.mrna1_1	PF3D7_1228800.mrna1_1;2899	2899	6.0637	5.1942	5.8632	5.6221	4.5059	7.4266	3.8699	4.9891	3.9891	5.8255	5.8542	7.8201	5.6679	3.7793	7.147	4.9112	5.2513	4.8938	5.5518	5.405	5.8237	4.9819	7.009	7.2609	5.465	5.9896	5.1052	5.3413	4.9882	5.8387	6.7514	6.765	7.3	5.2307	6.0295	5.8795	4.6328	6.5844	5.803	7.0324	5.1194	5.1663	6.7388	6.8347	4.4744	5.3916	5.3719	5.4449	6.1928	4.6713	5.8081	6.1106	3.8258	5.7782	13.1454	5.6996	6.0921	7.8589	6.0755	5.7698	5.3951	6.6069	6.0188	6.8065	10.7154	6.2363	4.9612	5.3775	6.2961	12.8862	5.7895	5.1997	9.0737	5.7398	5.9653	5.4581	8.4496	5.3757	7.7558	10.3556	5.8357	6.2065	6.0215	6.3509
PF3D7_1228800.mrna1_1	PF3D7_1228800.mrna1_1;2900	2900	5.465	6.0314	4.2817	6.1805	4.2585	6.5524	5.337	3.7908	3.8943	6.5404	6.0755	7.9128	4.2578	2.4276	6.8815	6.9176	4.3847	4.9928	4.1811	5.3978	5.9614	7.0141	5.729	7.4309	5.0509	5.359	3.6599	4.9686	4.6938	5.5033	7.2913	2.3896	7.3356	5.7554	4.7897	2.8639	4.3255	4.4416	5.9388	7.2099	4.3455	3.5777	6.559	3.3291	4.7027	5.2716	5.3985	4.6921	4.8314	5.6505	4.2906	7.0494	3.846	5.8001	5.7829	5.2559	5.6513	8.4769	7.2526	9.4906	5.3434	5.7238	5.5141	5.1799	10.5609	7.0125	5.0466	4.1603	4.7991	6.8086	5.1022	5.1408	9.5537	5.3865	9.7508	7.1179	8.1875	4.4673	5.4522	10.8459	7.0934	3.7148	5.565	5.1256
PF3D7_1228800.mrna1_1	PF3D7_1228800.mrna1_1;2901	2901	5.2869	7.0101	4.6352	6.6865	8.726	6.8369	5.4469	4.2743	3.7506	6.0717	6.2128	8.8196	6.732	6.4087	6.4187	6.312	6.0477	5.2924	5.4353	4.7501	5.7024	9.0422	5.8222	10.2328	4.9269	4.8217	3.6882	4.4581	5.7827	5.1119	9.6259	4.6182	9.7841	5.6977	5.1591	3.7049	5.2032	5.2346	5.5166	8.3137	5.3313	4.4751	7.0125	5.876	4.6264	7.027	6.0094	4.3169	7.1135	5.2346	5.2307	7.2807	5.9095	5.2746	4.9514	5.0144	5.6921	8.614	6.7248	2.8339	4.0233	6.3512	4.8268	5.3341	11.1825	6.7141	5.0544	4.7677	5.0657	7.0795	5.855	5.1264	9.9478	6.4177	6.4395	4.9699	7.6991	4.0917	5.1227	10.8113	6.4733	4.0365	5.4565	4.3399
PF3D7_1228800.mrna1_1	PF3D7_1228800.mrna1_1;2902	2902	5.9338	9.8592	4.2555	4.7065	3.0303	10.0265	4.4383	2.9222	2.101	4.8319	8.0922	8.3466	4.9741	1.856	9.5423	4.6938	4.3262	4.0892	5.0361	4.09	5.5217	10.1948	4.7887	6.9936	5.1922	5.673	4.784	4.9279	4.565	5.1843	10.5692	3.342	7.2543	7.0392	4.8856	2.5729	3.4033	5.8861	6.202	9.3716	4.7544	4.1747	8.8684	4.6588	4.6571	4.9189	5.0466	5.1227	4.8283	3.9336	3.2555	9.2084	4.4912	6.3232	5.2813	5.211	6.3651	11.3001	6.7807	5.5683	5.1322	4.4396	6.0164	5.537	10.9947	7.7006	5.3071	4.9887	5.4575	5.9962	4.934	6.6628	11.5129	7.1525	6.9309	4.7038	7.2703	5.8379	5.8662	10.7644	7.8987	4.0383	3.9946	3.1827
PF3D7_1228800.mrna1_1	PF3D7_1228800.mrna1_1;2903	2903	5.2596	5.4002	4.2795	5.5975	2.3561	5.7255	5.588	2.8032	0.6871	5.9736	5.2758	4.8379	4.903	3.9819	5.0352	4.9378	5.2869	3.9383	3.5173	4.9083	5.0139	8.3256	4.9745	6.9667	5.2369	2.8156	5.2083	4.3067	5.1751	5.7181	8.84	4.862	7.1688	4.6673	3.5236	4.2957	4.8032	5.9558	4.504	4.9392	4.254	4.8841	5.8273	3.6993	3.9184	3.7463	4.4148	4.5898	4.5838	5.1603	4.4931	5.434	1.9672	5.7104	5.7189	4.9745	6.5558	7.3059	5.812	5.6502	5.5351	7.0063	9.2428	5.26	11.3833	5.6662	3.4356	3.7929	5.1875	6.2534	4.8679	7.0155	8.0965	5.5807	6.2915	5.7584	6.6977	5.7249	5.4857	11.0691	5.3889	5.6079	4.849	4.1619
PF3D7_1228800.mrna1_1	PF3D7_1228800.mrna1_1;2904	2904	6.3951	5.7568	4.9136	6.9866	4.2943	6.55	5.4155	3.99	3.9021	6.6135	6.3236	7.559	7.1587	3.306	6.0654	6.5136	4.9727	4.89	5.1518	4.7038	6.4271	9.0959	4.295	8.7921	6.2798	5.5258	3.3951	3.1043	5.9857	5.5441	9.5146	3.9754	9.1984	5.9222	5.153	3.6473	4.9814	4.4957	5.2052	5.6212	4.2547	5.4989	5.9973	4.6719	5.2304	5.8014	4.9463	4.846	4.591	4.5342	4.2869	6.7439	2.257	4.9486	5.299	3.7918	7.6868	5.6041	4.7021	4.3248	6.5656	6.4575	7.1104	5.3551	11.4266	7.3655	4.1432	5.4104	4.6724	6.321	5.2791	6.5807	7.3999	4.4796	5.9338	6.6207	7.1711	5.8659	5.849	11.2784	6.3642	5.6398	5.1683	3.3785
PF3D7_1228800.mrna1_1	PF3D7_1228800.mrna1_1;2905	2905	5.4786	4.0215	5.575	7.3572	5.8659	6.3131	6.2889	3.6982	6.9883	5.8092	5.3975	5.9528	6.8406	7.5095	5.5279	7.8068	5.6215	6.0115	5.9491	4.5466	5.3313	9.0074	6.3856	10.1325	6.746	4.7186	3.8629	7.4139	6.1231	5.5357	8.8794	5.0272	10.2857	7.3732	4.7241	1.8278	5.9683	6.3656	5.2705	4.1715	4.4019	3.8659	6.6228	5.2087	4.295	5.9409	5.2746	6.4189	3.272	5.3823	5.6747	6.5176	4.8324	8.8332	8.2606	3.6915	7.1557	6.7107	5.4519	4.6628	5.4715	7.9769	8.1104	5.6326	11.0049	5.2288	5.2529	5.8704	5.7779	6.5984	4.9937	5.9418	7.5593	6.4376	6.1006	5.1651	7.7704	5.8885	6.8215	10.8314	5.2407	5.1313	5.8117	5.0045
PF3D7_1228800.mrna1_1	PF3D7_1228800.mrna1_1;2906	2906	6.0862	4.7703	8.0952	4.7777	3.6893	6.5248	6.3558	6.1324	3.7431	6.2248	4.8181	7.4958	4.6253	3.8359	6.9304	6.7846	5.7602	6.3361	8.4011	6.4444	7.0741	8.9438	5.233	7.8893	7.2976	3.5777	5.5429	9.0734	6.6106	6.152	9.3246	3.6381	7.9261	8.0766	3.7856	4.8649	4.8972	5.2242	6.69	3.9919	3.8758	4.3723	7.1557	6.6169	5.3968	4.337	4.8146	7.3113	3.9809	6.0067	5.9474	7.0035	5.2946	8.3594	8.2037	4.6876	7.2303	5.5119	5.9775	4.985	5.1081	5.9764	9.0793	5.4273	10.5822	5.4205	4.957	5.5598	5.5586	7.4827	4.6165	5.7613	7.5322	5.7079	6.2568	5.4666	7.3393	7.7105	6.3584	10.1846	4.238	5.9205	6.8085	4.7049
PF3D7_1228800.mrna1_1	PF3D7_1228800.mrna1_1;2907	2907	5.5261	4.9131	6.4136	4.7538	2.6826	6.8156	5.6907	5.554	4.2203	5.3916	4.7312	7.1058	3.9514	0.4222	6.7497	6.37	5.6918	4.7485	8.3179	5.9702	5.5204	7.7657	4.5223	7.7158	7.0482	4.1432	4.5771	8.8354	6.8531	5.6932	7.7944	2.7115	8.0789	8.218	4.6294	3.384	3.6871	6.1212	6.8454	2.1953	4.7975	4.3096	6.1705	5.3349	4.7687	4.5217	4.8555	7.3732	3.3771	7.4126	5.272	5.9449	5.0887	7.2179	7.7439	2.84	7.024	5.4764	5.5214	7.7245	5.5705	6.5038	9.1564	5.5916	9.6645	5.6032	5.5323	5.8963	4.6112	7.2873	4.1035	6.2428	7.0512	5.6907	7.5534	6.2161	7.445	6.6984	6.1548	9.8597	4.6323	5.4676	6.4736	3.8032
PF3D7_1228800.mrna1_1	PF3D7_1228800.mrna1_1;2908	2908	5.7923	4.5273	7.3082	6.2265	5.9069	5.6957	6.0566	5.2784	6.4534	5.9579	6.8788	7.4958	6.6472	5.0785	6.0266	5.0963	5.1775	7.6989	8.8666	8.5457	4.95	7.5609	5.1699	8.1521	8.4257	4.1285	4.2698	9.2551	8.3197	6.6426	8.6539	4.8212	8.1308	8.3756	4.7766	4.796	5.9962	4.9388	6.0494	2.9336	4.4162	5.2044	7.2246	7.4318	4.6982	3.0108	5.3129	7.5436	4.2157	7.3066	5.2257	7.0727	5.1522	9.4537	7.4112	5.383	5.5276	5.9768	7.1999	5.4363	6.7918	6.3663	8.7183	4.1177	9.1571	7.4068	6.5304	5.1131	5.3913	6.8847	3.8718	4.5129	7.3763	6.4748	6.3423	6.9436	7.5013	7.762	6.2219	9.5747	7.1116	6.0896	5.5901	5.3377
PF3D7_1228800.mrna1_1	PF3D7_1228800.mrna1_1;2909	2909	6.4368	5.6311	7.9484	7.0745	6.8318	5.8817	6.7515	5.9711	7.4307	5.9869	7.0104	7.7226	6.5387	6.976	3.7655	5.9832	6.2765	9.9336	8.917	10.1013	7.2249	8.4338	4.0993	7.4004	8.8398	5.3484	6.7316	9.2061	10.5466	7.4902	9.541	2.856	6.9422	9.102	5.3395	6.6053	6.2445	5.1771	7.6347	3.8777	5.4002	6.4575	8.0693	7.6109	4.3477	5.1018	5.558	8.1864	3.843	7.5705	6.3726	7.9198	5.6823	9.9138	7.2359	5.848	4.6064	5.925	7.7867	6.3185	5.3547	7.923	8.7835	5.7409	8.565	6.0378	7.4657	5.9262	7.919	6.8213	4.4114	5.0989	8.0171	7.2041	6.6824	5.1375	7.8906	8.1004	6.5826	9.1368	6.2845	8.0043	6.8851	7.6851
PF3D7_1228800.mrna1_1	PF3D7_1228800.mrna1_1;2910	2910	6.1655	5.5466	9.6701	7.5866	9.3346	6.339	8.0405	6.3363	9.0448	6.405	8.9448	8.1345	7.4005	9.3917	5.1089	7.46	6.5797	9.1541	9.2413	10.1658	7.9161	9.4533	5.2441	7.669	9.239	5.9623	7.3713	9.2298	9.9588	8.2455	10.0782	4.975	8.7124	9.3044	4.9165	6.8362	7.0745	6.0909	8.2188	5.0383	6.5978	7.8327	8.7467	8.4964	5.406	5.7142	6.3796	9.0842	5.2917	8.2858	7.3884	8.6196	6.4468	10.2504	8.825	6.0253	5.4796	7.8186	8.3882	7.3342	5.5668	9.1558	9.4513	6.3354	9.8046	6.6178	10.3028	7.2134	7.5577	7.8842	5.9743	5.1497	8.3277	7.7027	6.575	5.7369	8.2771	8.21	8.4176	10.4305	6.0747	10.9652	7.2687	6.9962
PF3D7_1228800.mrna1_1	PF3D7_1228800.mrna1_1;2911	2911	5.4373	7.0298	9.7336	7.8193	8.811	5.7129	7.5151	5.4502	8.6751	6.5673	9.1612	8.4641	7.3342	9.0942	5.6803	7.6792	6.0448	9.4249	9.0966	10.3947	8.2013	9.713	5.3674	7.8906	8.7763	5.8804	6.5484	8.7868	10.3708	8.6965	9.8566	4.2494	8.8169	9.7284	4.8006	7.5008	8.1224	7.2822	7.9339	5.6011	6.5298	7.0694	8.6549	8.619	5.4893	6.6282	6.4555	9.2508	5.8122	8.6222	6.4637	8.5863	6.15	10.7504	8.8312	6.0266	5.7793	7.5276	8.2398	7.2781	5.5951	8.2281	10.6768	6.3903	9.9334	5.4848	10.4843	7.7351	7.5196	8.4752	5.5601	5.1169	9.2358	7.7969	5.9131	5.8667	8.6027	8.7751	7.0659	10.5879	6.8006	11.1798	8.0767	6.7616
PF3D7_1228800.mrna1_1	PF3D7_1228800.mrna1_1;2912	2912	6.0208	5.9338	9.268	7.8187	9.813	4.9378	7.6359	5.942	8.9961	7.0167	9.2062	5.7613	7.5344	10.0633	5.0219	7.6064	6.263	9.1147	8.0554	10.23	8.3524	10.1843	4.6147	8.3053	9.1263	5.9288	6.9501	8.2149	10.4162	8.9943	10.5003	4.0117	7.89	9.3262	5.1811	6.7865	7.0054	5.746	6.4647	5.0255	6.2536	6.0527	8.6851	8.1113	4.6153	5.7602	6.0847	6.3949	5.6727	7.9278	6.709	8.3115	6.1985	9.8672	7.9357	6.6212	5.8412	6.6177	8.1078	6.7953	6.2065	8.8742	7.9297	5.9001	8.6884	6.1629	10.6999	8.6955	7.5251	6.6857	6.6011	5.0365	8.2154	7.627	6.1229	6.0295	9.0148	7.4189	7.2296	9.4079	6.2118	11.0922	9.2179	6.5429
PF3D7_1228800.mrna1_1	PF3D7_1228800.mrna1_1;2913	2913	6.7151	5.1934	9.6927	7.6812	9.9406	5.6713	8.3843	5.6596	9.0839	7.5422	9.1295	6.1938	7.1708	9.7638	5.4979	7.5321	6.1572	8.7246	6.1896	9.8781	8.732	10.4302	6.1585	7.3747	8.4673	5.7871	7.0568	5.8146	10.2295	8.9597	10.732	5.3899	7.4344	9.1691	5.5097	7.2042	5.3909	5.5078	6.3143	4.6611	6.7455	6.3029	8.458	8.6051	6.5563	6.8946	6.7557	6.0672	4.441	7.8569	7.2879	8.9465	5.2215	10.0764	7.2385	6.6018	6.5437	6.4281	8.3205	6.4158	5.7623	8.7746	7.4412	5.6636	7.263	6.5723	10.3588	9.0467	8.1257	7.1821	6.8169	6.0583	7.4034	8.169	6.5869	5.4816	9.2215	6.3794	6.2042	8.1536	6.7831	10.4899	9.2141	7.7846
PF3D7_1228800.mrna1_1	PF3D7_1228800.mrna1_1;2914	2914	6.5333	6.4216	9.4221	7.1184	8.7873	5.3868	6.6985	5.3809	6.932	7.0545	8.5466	5.2724	7.0711	8.3696	4.8273	6.9647	5.7592	7.6812	6.2087	9.4759	8.5365	9.4081	5.2468	10.864	7.9677	4.4296	6.5992	5.5478	9.4718	8.3154	9.8521	5.0135	10.9349	8.6634	4.7479	6.6506	6.2178	6.0921	5.7661	6.1146	6.8664	6.4714	8.2669	8.0565	5.1256	6.6439	6.6609	5.0045	4.6011	7.0906	6.902	8.3493	4.6576	9.3953	7.1507	6.0424	5.6668	5.4764	7.1579	7.4637	5.8019	8.9871	6.1121	5.3427	6.9803	6.0717	8.1633	8.2409	6.7981	7.055	5.6433	5.1969	6.8627	7.0718	6.9656	5.7798	9.0714	4.5404	6.393	7.9792	6.0745	8.7877	8.6901	5.9743
PF3D7_1228800.mrna1_1	PF3D7_1228800.mrna1_1;2915	2915	7.3431	8.3316	9.3442	7.7348	8.8655	8.5778	7.0587	5.9623	7.4994	7.585	7.6761	5.3909	6.5869	8.3677	8.3201	7.0973	6.9034	8.1904	3.5261	10.0559	8.3783	8.9883	11.8481	8.2213	8.6402	9.6259	6.2564	5.5336	10.188	8.0911	9.2093	11.5406	8.544	9.0895	8.2148	6.3954	5.9324	7.2863	6.705	7.7076	9.3596	5.5753	11.2779	11.3048	5.3384	9.4652	7.755	7.0668	5.4992	6.7548	5.4205	11.6335	5.2369	9.6364	6.6397	9.6353	6.8765	8.431	7.3201	6.4825	5.6387	8.9187	6.254	5.9307	6.8964	5.6653	8.7137	8.3788	7.0807	6.7412	9.3853	6.5727	9.0919	7.7131	6.761	6.3521	9.3502	6.3261	6.1089	7.8744	4.9732	9.1804	8.691	6.0166
PF3D7_1228800.mrna1_1	PF3D7_1228800.mrna1_1;2916	2916	7.2305	7.6044	9.9847	7.2513	8.142	6.4833	7.3745	7.1222	6.9942	7.2253	8.0248	7.3633	7.5324	7.6529	6.5392	7.4702	7.738	11.7798	5.8278	10.9398	9.1359	8.9351	5.9023	8.3886	8.7305	6.0488	6.2683	5.2441	11.1406	8.4573	9.0101	5.742	7.9111	9.1889	5.4728	5.9635	4.7991	6.6689	7.2521	7.5154	7.7304	6.7056	7.6502	8.2188	5.6619	7.7214	6.4645	7.1574	5.9986	6.9535	6.0985	7.9587	6.0879	10.72	6.4928	7.472	6.4019	7.1378	9.1578	5.5487	5.0117	10.5472	5.8892	5.7519	5.5173	5.4259	8.6555	8.1815	6.5125	5.8027	7.2402	5.9112	8.5683	9.1038	6.3684	7.1484	9.8794	5.5348	6.2201	6.2557	5.8914	9.3542	8.8278	7.2579
PF3D7_1228800.mrna1_1	PF3D7_1228800.mrna1_1;2917	2917	6.6572	5.8128	6.0507	5.3136	4.4931	5.1695	6.3703	5.5163	4.218	6.8279	5.275	5.1493	5.7377	5.3423	5.2407	6.9403	5.6848	4.9686	5.4446	6.9224	6.5237	6.7939	5.3219	5.3313	5.4676	4.3391	4.6513	5.0413	7.1595	6.6508	7.1116	2.2327	6.2336	4.8704	4.0383	4.1408	5.314	4.0268	5.7304	4.7361	6.5357	4.2876	5.7407	6.0809	6.4673	6.0431	4.6899	5.6519	6.3216	6.0492	3.8166	6.6276	5.2612	6.2735	6.4415	5.7671	6.3154	5.1334	6.0166	5.7178	5.2456	7.3334	6.2632	5.1383	5.8505	5.7493	7.0854	8.8811	5.6456	6.5963	5.527	6.5573	6.2153	6.9065	5.704	6.0661	8.8576	3.0144	5.717	6.667	5.5756	7.4727	9.1726	5.3045
PF3D7_1228800.mrna1_1	PF3D7_1228800.mrna1_1;2918	2918	7.7895	6.0913	5.4296	6.1579	4.7861	6.3612	7.3023	4.6456	5.5323	8.0061	4.6769	4.516	4.6112	5.2972	5.2968	8.7149	5.0968	6.3427	4.6588	5.9255	5.4728	6.1114	4.2608	4.9593	5.4185	4.4899	5.213	4.6668	5.5195	6.8486	6.7957	4.9809	5.5351	5.2758	5.3448	1.9373	4.8202	4.8288	6.2428	5.5151	6.2612	5.4705	5.3009	5.9875	6.0611	6.5735	4.5711	5.6291	6.3021	5.5354	4.6387	5.859	5.9692	5.9544	5.0117	6.2804	6.6521	6.5724	5.6562	6.8063	5.6331	7.461	5.1723	4.6106	5.756	6.4281	5.7153	8.4088	5.4396	5.9348	5.9964	6.1062	6.5638	5.7271	5.4466	6.0706	8.56	5.1408	5.9702	6.3297	6.6695	6.0184	9.1223	4.6194
PF3D7_1228800.mrna1_1	PF3D7_1228800.mrna1_1;2919	2919	6.6764	5.6171	4.5771	5.3359	5.7756	5.5744	5.3212	4.905	6.456	7.1681	4.7371	4.3455	5.8298	7.6516	4.6147	5.8963	4.4482	4.9964	5.1878	5.5176	6.4812	6.2012	5.0747	6.545	4.2479	4.8115	2.9241	4.5279	4.4614	6.6554	7.1877	5.3593	6.7725	4.6938	4.9416	4.4449	4.2891	5.1779	5.803	5.314	3.9764	4.6218	5.0374	4.8758	5.6334	4.4469	5.3771	6.0598	4.0018	2.8718	5.0925	5.8728	4.1481	5.6977	5.7751	5.4761	4.812	5.5622	4.9016	5.8797	5.1489	6.5446	5.4249	4.9773	5.1719	6.3325	4.272	6.5503	5.013	6.1767	4.8268	5.06	6.4087	6.8837	5.2506	5.3837	7.9538	4.5644	5.1206	6.3899	6.0881	4.591	8.0707	5.1603
PF3D7_1228800.mrna1_1	PF3D7_1228800.mrna1_1;2920	2920	7.0189	5.2898	5.0339	5.2517	4.0117	6.4859	5.1977	4.2304	4.9208	7.2324	5.3366	5.1152	5.6588	5.5732	5.0947	5.2284	5.4535	4.8634	5.3981	4.5404	5.5577	5.7087	5.0976	6.1769	5.6261	4.7032	4.6346	4.5236	4.8146	5.9112	6.5402	3.6848	6.0488	5.1815	2.189	3.6473	4.5466	4.254	6.1938	4.3702	5.8497	4.9828	4.4509	4.1052	5.6017	6.5986	5.4019	5.8652	4.1359	4.6467	5.3103	5.3903	4.9809	5.7431	5.4643	5.1098	5.4466	5.1206	5.8726	4.3547	5.6215	6.4846	5.5226	5.4482	5.4951	5.2593	5.4094	6.6288	5.0708	5.9593	5.2884	4.985	6.5609	6.632	5.2887	5.6493	8.0771	5.0184	5.9246	6.3865	6.4446	5.204	7.5022	5.7871
PF3D7_1228800.mrna1_1	PF3D7_1228800.mrna1_1;2921	2921	6.4173	4.8012	3.774	5.2126	4.9074	6.2839	4.3951	4.0652	2.7845	7.5777	4.0798	4.2965	5.1156	1.9486	5.6029	4.6017	4.8465	4.2373	5.437	5.0378	6.2598	5.1914	5.0018	4.9823	4.7835	5.2585	5.8079	4.7241	6.1214	5.6676	5.5056	4.6387	5.4386	4.4101	4.8227	3.4673	4.9814	4.4712	6.348	5.013	4.4209	3.7866	5.5677	4.6124	4.6611	5.9477	6.7063	5.8914	4.1651	4.437	4.847	5.9427	3.9864	5.8955	4.9991	5.4545	4.9579	5.8477	5.2207	5.3487	6.791	5.3049	5.6197	5.4992	6.0325	6.0659	4.8166	7.8216	5.1256	5.3667	5.5951	5.709	5.7845	6.3422	5.0233	5.7769	8.1956	5.3169	5.8014	7.0928	6.0915	1.7004	8.5723	4.1481
PF3D7_1228800.mrna1_1	PF3D7_1228800.mrna1_1;2922	2922	6.2065	4.6223	3.8125	5.2735	2.6622	6.4811	5.3702	4.4067	3.6473	6.1649	6.5619	4.8344	6.0934	2.5135	6.7354	5.093	4.8334	4.706	4.8904	5.6551	5.3743	5.0448	4.985	6.8564	4.861	4.6375	2.4594	4.6758	5.2016	5.5053	6.2845	3.0374	6.6938	5.7301	4.9449	3.3896	5.0072	3.839	6.1781	4.366	3.9165	4.6775	5.8926	4.0479	5.0121	5.5348	4.4496	5.2296	4.8515	5.5723	5.2612	4.6124	4.9083	5.8349	4.2242	5.0622	4.991	4.7808	5.6398	4.5674	4.991	5.9376	5.7035	5.0193	5.4995	5.6887	4.8861	6.7409	6.893	5.9203	3.9392	5.6579	7.7203	6.5615	6.1054	6.0766	6.8439	4.9117	5.8115	5.5659	4.7655	5.4356	7.5593	5.0858
PF3D7_1228800.mrna1_1	PF3D7_1228800.mrna1_1;2923	2923	5.6775	4.6999	4.756	5.0166	4.862	5.8775	4.9955	5.5723	2.9561	5.7766	5.6519	4.144	5.1493	3.6848	4.729	4.6982	6.0009	4.9964	4.6781	4.7871	6.1471	4.7745	6.1443	6.0043	5.7164	4.6299	3.7398	3.8699	4.9203	5.5668	10.9163	5.5342	5.2137	5.3384	4.7618	2.7527	3.9551	4.4067	5.8836	5.1173	4.1457	4.4449	6.2523	5.0583	4.3992000000000004	6.5511	4.6421	5.4992	5.0909	3.6473	4.3512	6.025	4.153	6.247	4.3723	5.4226	8.3847	5.8058	5.3526	4.4263	6.2355	6.2089	5.3277	4.6282	5.8306	6.0137	4.1827	5.7268	4.9074	5.7618	3.7159	6.2677	6.4468	6.1346	4.8817	5.6896	7.2601	5.1363	6.6913	6.2845	4.9914	2.8135	6.3125	3.7949
PF3D7_1228800.mrna1_1	PF3D7_1228800.mrna1_1;2924	2924	5.9484	5.2769	6.2394	5.2087	4.7623	8.4736	4.9193	5.5207	3.3262	5.6727	4.4376	5.4232	5.7195	2.1473	8.2646	4.3082	5.1675	3.1619	5.3957	4.8836	6.7306	5.2836	6.2083	5.3761	4.6118	3.0268	4.3764	4.7944	4.4983	6.3997	5.3992000000000004	5.8465	6.1387	5.2277	5.0742	0.6323	4.3031	5.2315	5.9812	4.153	3.9644	3.1408	3.8125	4.7782	4.4429	5.8622	5.1767	5.4735	3.3306	4.204	4.5229	5.9281	4.991	5.5795	4.4835	5.887	3.8895	5.0121	5.2913	4.1334	6.2874	6.2852	5.0548	4.8929	4.3074	5.1359	4.0259	5.2574	4.6011	5.9122	5.6179	4.6966	6.3236	5.3092	6.1299	6.8802	7.5726	5.017	5.1114	4.4522	5.0613	2.6599	6.9959	5.5157
PF3D7_1228800.mrna1_1	PF3D7_1228800.mrna1_1;2925	2925	6.513	6.6798	5.254	4.6415	3.4343	8.5664	5.2445	5.9584	2.8135	6.6782	5.0041	4.0321	5.8909	0.8639	8.685	4.7824	6.4383	4.9397	3.9699	4.0036	6.2884	5.2365	5.2168	3.9625	4.7745	4.5951	3.5595	4.1691	6.0168	6.2172	6.5795	4.2456	6.0697	6.0485	3.8904	4.5097	5.8617	4.7729	5.6988	4.9644	4.7876	3.3951	5.5301	5.3537	4.6702	6.5438	6.6913	5.4947	4.1218	5.4915	6.6482	5.6736	5.1206	7.1329	4.225	5.101	5.2456	5.5398	5.9253	5.9709	4.7404	5.7856	4.6949	5.4692	5.8058	5.0622	4.2342	5.6957	6.3212	6.8991	5.8258	5.3785	7.34	6.6795	6.2884	5.5898	7.7247	4.7698	5.823	6.8992000000000004	4.9463	4.8379	5.9224	7.3621
PF3D7_1228800.mrna1_1	PF3D7_1228800.mrna1_1;2926	2926	5.4738	5.6845	5.7889	5.257	6.5449	9.0036	4.7793	6.5021	8.3884	5.9699	4.9523	5.7474	5.3409	8.3319	9.4867	4.8934	6.4723	5.2513	4.975	6.5577	6.0168	6.3703	5.4584	3.9754	5.3103	6.2519	4.1326	6.5555	5.9217	7.0266	6.3556	5.6809	3.7623	4.9246	5.5577	5.6355	5.0959	3.84	6.3625	5.3309	6.4192	4.0081	5.26	4.5148	5.8314	6.8626	5.5242000000000004	6.1655	5.842	6.5866	5.6378	6.6875	6.558	5.4604	5.3896	5.8831	4.1546	5.95	5.4423	4.5122	6.1661	6.473	5.8035	5.4479	9.9741	6.2087	3.9828	5.8089	10.0979	5.6372	5.888	5.4019	6.1689	6.787	4.4469	5.8765	7.7582	5.5273	5.8367000000000004	10.1672	6.0702	4.5379	5.7382	9.4983
PF3D7_1228800.mrna1_1	PF3D7_1228800.mrna1_1;2927	2927	6.1867	5.6279	5.757	5.6738	8.2343	10.0122	5.6636	6.6836	9.3407	6.6709	5.9074	5.0453	5.8831	9.1611	9.5587	5.2946	7.1856	4.9155	5.1185	7.5304	7.1966	5.5201	5.5662	4.9878	5.0583	7.0925	6.0396	7.3903	6.4341	7.1769	6.4712	4.0721	4.9449	5.44	7.2196	4.9832	4.6651	6.049	5.7021	7.4099	6.1936	4.3743	6.6949	5.3851	6.1237	7.914	6.247	5.23	5.8733	5.6459	6.0045	6.4077	7.8263	5.7978	5.7407	5.9642	5.4009	7.1955	6.0409	5.2679	6.0067	6.5173	6.2826	4.6565	10.5643	5.7509	4.4323	4.0592	5.5756	6.4679	5.9064	3.9736	8.4253	5.9174	7.0595	7.0701	8.3432	6.4036	6.6356	11.4938	6.5995	3.7442	6.3318	6.1137
PF3D7_1228800.mrna1_1	PF3D7_1228800.mrna1_1;2928	2928	6.8162	6.8738	5.1526	4.7565	8.5986	8.9853	6.3145	7.0113	9.0632	7.3644	3.2913	5.497	5.4373	9.3856	9.68	5.0027	6.6261	3.4995	5.4535	6.3813	7.0625	5.2847	5.4293	5.5798	5.2095	5.4476	4.7645	6.8342	6.5714	7.9023	6.5475	4.9621	4.0027	6.0622	5.2188	5.0921	3.342	5.4192	6.1599	7.2244	6.5256	4.4718	5.0352	4.9593	5.5543	7.7439	6.4055	5.9484	6.2401	7.0491	6.1528	7.0039	8.7084	5.7296	6.3487	5.4931	6.0164	5.8681	5.7845	5.706	7.1575	7.3003	6.4793	4.797	10.9593	5.7613	4.797	5.4499	8.0292	6.5236	5.9018	6.0135	6.1485	6.7837	6.1334	7.3807	9.0988	5.9477	7.1525	11.2375	5.6899	3.4816	6.6369	7.3397
PF3D7_1228800.mrna1_1	PF3D7_1228800.mrna1_1;2929	2929	7.5692	5.9326	5.2668	5.4799	9.1766	10.1201	7.5747	7.3289	9.6242	8.1878	6.5869	6.9241	6.0208	9.176	9.7817	5.6565	7.7046	4.0461	5.3656	9.8098	7.4689	5.9284	6.1301	5.7074	6.4874	8.049	6.7665	8.1155	9.818	8.2559	7.3229	3.0704	5.6433	6.7585	7.2948	5.9383	5.5753	6.3025	6.3192	7.39	6.8004	4.8934	7.6699	5.643	6.805	7.9932	6.9823	6.9344	7.3833	6.5785	6.3521	8.9421	8.7033	5.7043	6.4983	6.1791	5.7509	6.7207	6.1835	5.9307	7.1509	7.9725	6.8227	5.5564	10.8578	5.7871	4.6473	5.5491	9.9159	7.3983	6.2008	6.6816	6.9051	7.45	6.3083	8.0964	8.8475	7.3343	7.2916	11.6045	7.0674	4.8615	7.2472	10.3217
PF3D7_1228800.mrna1_1	PF3D7_1228800.mrna1_1;2930	2930	7.543	5.4413	4.8425	5.4545	8.6512	8.9404	6.7302	7.2565	9.3473	8.073	6.9351	6.339	5.729	9.1959	9.5876	5.319	6.9749	5.8084	5.2196	6.7086	6.8616	4.7766	5.2165	5.6826	5.8202	7.7779	6.1239	8.4202	7.4357	7.7673	7.1159	4.8977	5.8001	5.5229	7.3381	7.1638	4.3771	6.6581	5.585	7.7108	7.5754	5.4296	7.7669	5.4825	6.2651	7.7536	7.2737	4.9449	7.3381	6.9085	6.1212	9.3932	9.6608	5.5711	6.9683	6.9312	5.487	7.1799	5.4266	5.7029	7.4866	7.9046	7.0424	6.3801	10.5564	6.1152	5.4019	5.1018	10.1585	6.8764	5.2307	6.35	7.5639	6.5706	6.3509	7.4846	8.6477	6.7724	7.1494	11.3254	6.8045	6.6927	7.2796	8.848
PF3D7_1228800.mrna1_1	PF3D7_1228800.mrna1_1;2931	2931	7.5741	5.087	5.0272	6.2466	9.188	8.8276	6.2159	7.2569	9.539	7.918	6.6472	7.0607	6.3607	9.4556	9.2973	4.8997	7.6024	6.588	5.4728	6.7481	7.2981	5.0909	5.3459	5.6522	6.6584	8.0051	6.3544	8.3784	7.9252	7.9934	7.6124	5.3187	5.6932	6.3427	6.2832	5.4433	4.2024	6.2826	5.6713	7.1449	6.7919	5.4705	7.3999	5.2813	6.4825	8.0316	7.2314	5.6352	7.2842	5.04	5.8199	8.9539	8.3626	6.4219	5.7151	6.1387	5.746	5.9932	5.8225	5.689	6.5086	7.398	6.8575	5.3165	10.8759	5.6511	4.3277	6.1753	9.9199	6.8903	6.4785	6.2282	6.8502	7.1361	6.7427	7.7197	9.022	7.4656	7.1051	11.1727	7.1263	4.2765	6.4751	8.7002
PF3D7_1228800.mrna1_1	PF3D7_1228800.mrna1_1;2932	2932	6.5477	5.2679	5.5696	5.8006	8.3138	6.4028	5.6602	6.2255	9.0423	7.7276	5.5702	5.3484	5.2821	8.8041	6.1006	4.839	6.4487	5.2479	4.2547	6.2983	8.1692	4.5435	4.6058	5.9871	5.3537	5.6476	5.1739	7.3036	7.1594	7.0506	5.6921	2.8777	5.991	5.1847	4.2319	4.0959	6.1202	5.5053	5.988	6.6038	6.2909	5.1148	5.1787	5.7863	5.8027	7.1345	6.2052	6.201	6.1912	6.2494	5.1069	6.1837	7.079	6.1295	4.8895	5.2133	3.5729	4.9686	5.8342	4.157	5.4604	6.9842	6.3397	6.0475	8.7903	6.3978	5.0687	5.4449	8.1716	5.6901	5.5484	5.0492	6.3963	5.7107	6.074	6.4458	7.9618	5.6548	6.6219	9.4692	5.9966	3.4289	5.7565	7.8318
PF3D7_1228800.mrna1_1	PF3D7_1228800.mrna1_1;2933	2933	7.2958	5.756	5.4673	5.7317	7.2669	6.0361	6.5037	6.6116	8.4515	7.435	5.3111	5.9586	5.8938	7.6599	5.3052	5.7417	6.3959	5.1156	5.4479	6.6935	7.2413	5.4429	5.0972	4.2203	5.5404	4.9556	5.879	7.22	7.1968	7.3666	5.2157	2.5236	5.9669	5.4104	5.3985	5.0387	5.434	4.8733	5.554	6.681	5.6053	4.6029	5.4692	6.0676	5.2418	6.7281	6.3391	4.8669	5.7916	5.9621	5.3005	6.217	7.1031	6.3644	5.8575	5.3473	5.1827	5.3558	5.4983	5.5289	6.0877	7.0688	5.8058	5.822	8.71	5.2961	5.3381	5.6651	8.0164	5.0514	4.5135	4.9986	5.5182	4.7965	5.0738	6.3988	7.6524	5.4735	6.0963	9.4658	5.7645	5.2559	5.1867	7.5166
PF3D7_1228800.mrna1_1	PF3D7_1228800.mrna1_1;2934	2934	6.7831	6.2963	5.8445	5.5037	7.7748	5.9165	5.4535	6.4408	8.6457	7.5272	5.2898	5.7565	4.5993	8.3654	5.5546	5.1875	6.2416	5.5951	5.2998	7.1174	7.1436	5.4565	4.7065	5.3523	5.7463	4.8997	5.1264	7.4696	7.0205	7.1343	6.2871	4.4548	6.1589	5.4676	5.5503	5.8926	4.6229	5.157	5.2821	5.7195	6.2843	4.855	5.8907	5.4532	6.1029	7.1672	6.0081	5.6144	5.9357	6.1609	5.7721	7.3812	6.7489	6.507	5.3684	5.7181	5.8487	5.3313	6.3556	5.4715	6.4586	6.7853	6.5523	5.3041	8.9379	5.328	4.3427	6.2891	7.7526	5.3768	5.3688	6.5723	6.8408	5.4436	5.9558	5.7181	7.1814	6.0281	5.9001	9.5842	5.6738	4.7469	6.8605	8.1877
PF3D7_1228800.mrna1_1	PF3D7_1228800.mrna1_1;2935	2935	7.2803	6.5024	5.7934	5.732	7.7051	6.6584	6.153	6.8472	8.9651	7.6373	5.8953	5.1522	5.0708	7.879	6.4538	5.7639	6.3475	5.5877	5.5466	6.3915	6.5373	6.9505	7.1051	5.1367	5.2502	6.4637	5.823	7.5382	6.9649	6.8482	7.0572	7.1806	5.6273	5.9198	5.9621	4.9991	4.2839	5.5345	6.2847	6.1739	6.9144	5.3981	5.6088	6.0195	6.3329	7.4113	6.3056	6.2608	6.645	5.843	5.5686	7.2934	7.2005	6.8506	5.757	5.2153	4.7897	9.878	6.1129	4.8212	6.2207	7.1541	6.1811	5.7695	9.1736	5.5814	5.0896	6.3464	7.6879	5.7186	6.3429	5.7434	10.2901	5.8301	6.2517	6.4885	7.8501	6.3844	6.1681	10.1466	5.6194	3.9736	7.2086	8.6561
PF3D7_1228800.mrna1_1	PF3D7_1228800.mrna1_1;2936	2936	6.7978	5.4565	5.4063	5.7939	8.4543	6.4041	6.4343	6.2702	8.9886	7.5511	5.5457	6.0221	5.917	8.9236	6.4759	4.0772	6.7199	5.6026	5.6413	6.6692	7.3274	5.5072	5.6132	4.8758	4.6473	6.0352	5.5163	6.5905	7.7845	7.275	6.2418	4.2638	5.4259	5.8455	6.2915	5.9411	5.4138	5.126	5.406	6.6864	6.5518	4.4647	6.2913	5.8887	6.4401	7.4204	6.5851	5.5463	6.3519	5.4611	5.9062	7.9066	8.2373	6.5056	5.9465	5.3107	5.5132	5.8634	5.5862	5.1819	6.0201	7.0896	6.3359	6.5092	9.5146	5.9286	4.6135	6.1033	8.4817	6.671	5.5043	5.9134	6.383	6.2034	5.6218	5.9011	8.1907	5.7538	6.2194	10.0798	6.316	5.3074	6.889	8.2117
PF3D7_1228800.mrna1_1	PF3D7_1228800.mrna1_1;2937	2937	7.2363	5.6135	5.1914	5.2168	7.584	6.3395	6.2694	6.7761	8.7805	8.0403	5.4259	5.7777	5.3176	8.4134	5.1056	5.939	6.3546	5.4162	4.5059	7.175	6.8227	5.6809	4.6599	4.9986	6.2046	7.1728	9.3747	7.1134	7.0161	7.2092	6.2122	4.0152	5.8056	5.225	5.7482	8.965	6.3201	6.1073	5.6642	6.7538	5.9477	4.749	6.3581	6.1709	6.2679	7.0282	5.7541	5.9134	5.5759	5.7151	5.7944	7.6196	8.2291	6.1003	5.2979	5.1894	6.2933	5.7296	5.4165	6.0921	5.8795	7.4821	6.2754	9.1409	9.062	5.9432	4.8972	6.1955	7.5736	6.5986	5.585	6.2992	5.7905	5.4545	5.7716	6.0221	8.2393	5.8253	9.2645	9.803	5.6862	3.9891	6.628	7.4853
PF3D7_1228800.mrna1_1	PF3D7_1228800.mrna1_1;2938	2938	7.079	5.2005	4.1391	5.4604	7.5331	5.6317	5.9662	5.1993	8.397	7.4147	5.4578	4.5261	5.4998	7.1033	4.585	5.3896	6.2741	5.3334	4.99	6.4433	6.8315	6.1902	4.5053	5.2957	5.3338	6.388	6.94	6.4099	7.2197	7.1394	6.2203	4.4548	5.4989	5.6665	5.2449	5.7858	4.6444	4.8914	5.0674	6.3745	5.4851	4.5892	5.5711	5.6968	6.4882	5.8841	5.6551	6.0991	4.7703	5.0652	4.9968	6.5641	6.83	6.025	5.0094	4.9486	5.3878	7.0668	5.3205	4.9359	5.5214	6.6611	5.848	4.2994	9.1181	4.9298	5.0347	5.915	6.71	6.2994	5.4689	5.6343	5.7916	4.1969	5.7787	5.2242	7.5729	5.7814	5.3837	9.4867	5.2157	5.0431	6.8152	5.7035
PF3D7_1228800.mrna1_1	PF3D7_1228800.mrna1_1;2939	2939	6.8039	5.2102	4.8435	5.0117	7.4555	5.9054	6.5281	6.1583	8.9658	6.8887	5.8382	4.6927	5.5002	7.8152	6.1581	5.0361	6.1989	4.3082	5.3844	9.1931	7.2721	5.0514	4.2972	6.2261	6.1655	6.1037	6.6716	7.1711	9.6765	6.9615	6.0875	3.8943	4.7054	4.3526	5.7634	7.6817	6.4118	10.3099	5.2961	6.6027	6.0503	4.7819	5.8063	4.6247	6.2413	6.5367	9.2135	4.7934	5.5072	6.6488	5.1546	8.2611	7.463	7.3292	6.1148	6.1536	4.8166	6.0014	5.5072	5.8143	6.4005	6.7101	6.3429	5.6721	9.6181	5.4861	4.5981	5.9352	7.4555	5.5586	5.9357	6.4759	3.8032	5.0475	5.281	5.9026	8.3912	6.1094	6.2114	10.0902	6.0972	5.2426	6.9916	7.5733
PF3D7_1228800.mrna1_1	PF3D7_1228800.mrna1_1;2940	2940	6.5836	6.2305	5.3892	5.1391	2.4725	5.6179	4.7761	4.5934	4.2525	7.2426	5.9331	5.2494	5.1827	4.5975	5.8462	5.3916	5.1894	5.9809	5.5717	7.1311	6.3388	7.3048	4.2532	5.3331	5.3913	4.1843	6.7964	5.43	7.2672	6.456	7.8174	2.7268	5.1493	5.332	5.2615	7.1144	4.5656	4.0233	5.2836	4.4906	4.6809	4.0959	5.7616	5.0887	6.3071	6.7811	4.4983	4.2172	5.8022	1.281	5.6328	5.6276	5.0418	6.6885	5.6436	4.292	5.054	4.4222	5.8948	5.6988	5.4091	6.3988	5.1755	6.2692	5.0951	5.4909	5.4406	12.1205	5.0917	6.4765	5.8797	5.5329	5.852	4.7214	5.4931	5.393	7.4413	5.3169	6.554	5.2517	4.6118	4.6899	11.6813	5.7798
PF3D7_1228800.mrna1_1	PF3D7_1228800.mrna1_1;2941	2941	5.7942	4.645	5.6865	5.2939	4.8227	4.3868	5.5379	5.5094	5.029	6.7415	5.7206	5.6679	5.3248	4.5625	5.9196	5.0972	5.6585	5.0622	5.9674	6.727	6.1131	4.9435	6.8872	5.3813	5.8186	4.6938	5.7342	5.233	8.0235	6.9486	5.4748	5.4022	5.0631	4.7581	5.1595	4.4835	5.5298	7.1512	5.9129	4.9736	4.488	4.5656	5.1408	5.1542	4.9914	6.3363	5.4002	5.465	4.9411	5.4489	5.2898	4.9103	5.6378	6.5644	5.3377	5.3547	4.8068	6.0405	5.4848	5.7189	5.6273	6.58	6.943	4.6982	5.3516	5.9277	4.7692	5.6112	6.1081	5.749	5.1114	5.7737	6.6363	6.1177	5.1424	6.3067	6.9855	6.7054	5.348	5.8639	4.8089	5.025	6.8897	6.6539
PF3D7_1228800.mrna1_1	PF3D7_1228800.mrna1_1;2942	2942	6.5281	5.6996	5.516	6.042	5.2048	5.2219	5.6153	5.4851	4.0081	6.0938	5.8753	5.0076	5.3757	3.6859	4.9959	6.0485	5.0246	3.6159	5.5033	6.363	5.6456	5.0644	6.0727	4.6421	5.8883	5.1077	4.2396	5.4419	6.2137	6.4762	5.4578	4.4489	5.8992000000000004	5.4273	5.0135	4.2994	5.353	4.8425	5.9523	3.8689	4.4303	4.7703	5.2215	4.905	4.6439	5.3757	6.0121	5.4838	5.1227	4.111	4.6854	5.8982	4.3001	5.1173	5.3954	4.101	5.1461	5.0161	5.0378	5.9898	5.6369	5.921	5.6508	5.3892	5.6209	5.8696	4.7602	5.7895	6.2145	5.5871	5.0548	5.4111	5.8258	4.9269	4.6713	6.2898	5.8741	5.596	5.5558	4.6439	4.3448	4.6023	5.5395	6.2472
PF3D7_1228800.mrna1_1	PF3D7_1228800.mrna1_1;2943	2943	6.6753	5.7164	5.8369	6.4938	4.9864	5.9406	5.4591	5.257	2.5801	6.8809	6.152	5.7586	5.3323	3.856	5.1719	5.1934	5.1375	4.6017	4.9217	7.3209	6.4499	5.4212	5.3847	6.3951	5.9329	4.3868	4.3255	5.3082	6.8542	5.8689	6.0197	5.1064	6.2785	5.6355	4.6047	4.1763	6.1001	6.1268	5.3212	5.2468	4.8263	5.2728	4.5729	5.5771	4.3813	4.9764	5.8968	5.8339	4.8669	5.4466	4.437	5.6896	3.5981	6.5904	5.0522	4.9741	4.7409	6.8074	6.0622	5.4611	6.405	5.8637	4.9658	4.7463	4.8914	5.0272	4.9644	4.7361	7.4321	5.5699	5.0942	5.7227	5.9725	6.038	6.0123	5.7716	6.2534	5.2464	6.5455	5.7162	5.2957	3.926	5.8163	7.5163
PF3D7_1228800.mrna1_1	PF3D7_1228800.mrna1_1;2944	2944	6.7401	6.1906	5.2157	5.8844	5.0875	6.1875	5.1305	4.2126	4.5686	6.3381	5.3628	5.2861	5.142	3.0233	5.1855	5.6352	6.0921	4.8053	4.9416	5.9586	5.4289	6.1461	5.0976	5.7315	4.5198	4.6323	4.4692	5.5583	6.9397	6.1352	5.9324	5.5975	5.9366	5.1177	4.2141	4.8987	5.2067	5.6375	5.9385	3.858	4.9505	4.7692	5.1502	4.9809	5.0255	5.55	5.9378	5.2931	5.4449	5.8357	5.2223	4.9435	3.6159	5.791	4.3306	4.2227	5.0665	6.0697	5.5298	3.6904	6.4806	5.8397	4.3723	5.582	5.0224	5.5942	5.5595	5.6279	6.356	4.6696	4.8012	5.6879	6.5475	5.8074	6.0959	6.3439	6.2026	6.0693	5.9158	5.5176	5.2551	6.0592	6.0199	6.8999
PF3D7_1228800.mrna1_1	PF3D7_1228800.mrna1_1;2945	2945	5.9823	5.7068	5.8296	6.0596	4.9946	6.4028	5.1035	4.887	4.8202	5.8572	5.1871	5.2036	5.1847	3.6792	5.5283	5.9013	5.8696	4.546	4.7903	6.9549	5.4995	5.3169	6.1633	6.5356	5.7186	4.8585	4.7328	5.4094	6.8765	6.1801	6.5503	4.153	6.6755	4.7687	4.9198	4.359	4.6375	5.9165	5.9307	4.2698	5.2906	4.7511	5.1807	4.7554	4.5497	5.0448	5.9825	6.9564	5.6938	4.5874	5.3878	5.2456	4.8268	5.4656	5.2679	5.0665	4.5192	6.4819	5.3161	5.9479	6.2988	5.9258	5.947	4.8625	5.7679	6.0442	5.3313	5.5122	7.1611	4.858	5.435	5.4555	6.8302	5.4419	5.8691	6.3509	6.2163	5.541	6.0982	6.2199	5.2165	4.7398	5.6076	7.8418
PF3D7_1228800.mrna1_1	PF3D7_1228800.mrna1_1;2946	2946	5.9955	4.8851	5.1719	5.5311	4.6831	5.1938	4.7793	5.2943	4.839	6.4192	5.6124	5.8122	5.7192	4.6011	5.0959	5.2016	4.3764	3.9551	4.9905	6.7585	5.9855	5.5717	5.0963	5.8457	5.6363	6.3921	3.0738	5.4232	7.0827	5.1771	6.1705	6.0609	6.2418	5.5444	5.7936	4.2608	4.9823	5.7942	4.7903	5.2137	5.9366	4.934	5.0553	4.4995	5.2184	5.4548	6.1311	5.3802	4.849	5.0704	6.1123	5.859	3.1408	6.3935	5.671	5.0772	5.1942	5.7109	5.3614	4.5141	6.2798	6.2153	5.3327	4.0268	5.7002	5.009	5.0544	5.6887	6.939	4.5826	6.0014	6.1008	6.5753	5.7065	6.8279	6.8502	6.1577	5.4202	5.5345	5.9665	4.8475	4.4712	5.649	7.4161
PF3D7_1228800.mrna1_1	PF3D7_1228800.mrna1_1;2947	2947	6.2139	5.8686	5.5317	5.9903	5.6943	5.4983	4.1391	4.5874	4.8763	6.4525	6.1075	5.31	5.3374	3.9937	5.2687	4.9686	5.1607	4.4087	6.1066	6.7852	6.1493	5.4718	6.3754	6.9098	5.0308	5.0352	2.9165	5.7743	6.719	6.4547	6.4119	5.437	6.7962	5.243	4.9602	3.0514	5.3854	4.7661	5.0845	4.861	4.433	4.2265	4.0942	4.9805	4.4627	5.0378	5.6456	6.4801	6.2089	5.6619	5.7458	4.9639	5.1969	6.5483	5.3854	5.4175	5.4283	5.2876	4.5261	5.3799	5.8166	6.4947	5.3642	8.2317	5.5838	5.3038	2.848	5.9333	7.2616	4.9284	3.5862	4.8885	5.99	5.4091	6.8354	6.0866	5.5283	5.8557	7.1177	5.4848	4.5892	4.2242	6.1886	6.9183
PF3D7_1228800.mrna1_1	PF3D7_1228800.mrna1_1;2948	2948	6.2517	5.8812	5.8097	6.1225	5.0644	5.797	5.6845	3.4828	5.3395	6.3752	5.4509	5.8507	5.5549	4.8704	5.1715	5.14	5.1679	5.2403	5.2024	7.3585	6.4207	5.4266	5.9277	6.1697	5.5046	4.6921	4.9986	5.1985	6.7482	6.4045	6.5544	5.5135	6.0881	5.6433	4.9026	6.3012	4.6792	6.1552	5.202	5.0904	7.3637	5.1655	5.9669	5.8186	5.8495	5.441	5.7309	5.8535	5.6932	4.4919	5.2608	5.91	3.8032	6.2965	5.133	5.4845	5.6349	5.6651	6.0405	5.4486	6.0387	6.6518	5.5807	5.4627	4.3399	5.6721	5.4809	5.8602	7.5236	6.2357	5.0219	5.6328	6.6203	5.0828	6.4898	6.4264	6.7646	4.9602	6.1884	5.8497	4.8037	4.3985	5.8222	6.8585
PF3D7_1228800.mrna1_1	PF3D7_1228800.mrna1_1;2949	2949	5.9857	6.0947	5.047	5.7355	4.0644	6.1512	5.5317	4.5129	4.4535	6.6115	5.323	5.7732	6.2126	5.2449	5.7929	5.5059	4.9551	4.5478	5.8271	7.0949	7.3132	5.841	5.2028	6.684	5.2118	4.6893	4.9941	4.9165	6.6596	6.2399	6.4856	4.8135	6.1225	5.8765	4.3827	4.9279	5.5211	5.7589	6.718	5.3226	5.0557	7.8453	4.7803	5.9411	5.1882	5.0233	5.7474	6.2787	5.4601	5.2238	6.133	5.7361	4.4718	5.9136	4.8074	5.0755	3.9193	6.8808	5.4611	5.233	6.1995	6.3129	5.8517	3.9373	4.5367	5.0453	4.5601	5.5741	7.8163	5.7772	5.6696	5.5804	6.6026	5.7063	5.8517	6.1424	6.555	6.9483	6.888	5.9425	5.2784	4.3074	6.0248	7.5274
PF3D7_1228800.mrna1_1	PF3D7_1228800.mrna1_1;2950	2950	6.4179	6.0025	5.4764	5.8699	5.9392	5.6375	5.1627	5.0544	3.9098	6.7574	5.5817	3.8982	6.0334	4.511	5.6954	4.5564	5.1743	3.7517	4.4816	6.2748	6.7485	5.875	5.375	6.3243	5.2008	5.3896	4.7442	4.2196	6.8057	6.6522	6.9415	6.2604	5.5786	5.5835	5.2746	4.7554	5.0717	6.1123	5.6676	5.4366	5.2067	4.4155	6.0898	5.153	5.7866	4.6513	3.9891	6.2542	5.2724	4.62	5.7479	5.2861	4.9189	6.285	5.6668	5.2536	4.7192	6.2449	5.1875	5.0175	5.3219	6.3816	4.7296	5.5311	5.7063	4.0959	4.3875	5.4542	8.0599	5.812	5.3023	5.0018	6.8836	5.6238	5.6653	6.1815	6.6206	6.6181	6.4856	6.921	4.9882	5.1404	5.7495	7.1201
PF3D7_1228800.mrna1_1	PF3D7_1228800.mrna1_1;2951	2951	6.9063	5.6812	5.2672	6.3942	5.7766	6.1393	5.3085	5.9352	5.0824	6.8917	6.3735	5.6465	5.4077	5.0027	6.1687	5.5283	5.1367	3.9126	6.0076	6.7578	6.1455	6.1892	5.4799	6.2012	5.2118	4.9298	3.6182	5.8868	6.3928	6.1461	6.1743	5.3712	6.1365	5.6662	5.8158	4.5753	5.4702	6.2636	5.2739	4.9745	4.2728	5.4386	5.7247	5.6433	6.3243	4.706	5.5951	7.218	6.1999	4.8743	7.1799	5.9224	5.7821	5.8331	5.7442	4.7766	4.7549	6.9839	5.5444	4.5097	7.2705	6.1272	5.5033	7.336	4.5613	5.6273	4.4601	5.7178	7.9852	5.8728	4.2157	5.3234	6.6813	4.8659	4.9189	5.3031	7.034	6.5746	9.0405	5.6753	4.0206	5.392	5.6744	7.6047
PF3D7_1228800.mrna1_1	PF3D7_1228800.mrna1_1;2952	2952	6.4415	5.6144	5.8577	6.537	5.7594	6.2075	4.373	4.0942	4.511	5.8314	5.0972	5.9348	5.3122	4.4705	5.8475	4.9011	5.9336	4.8273	6.3156	6.9727	5.5413	6.2679	4.4383	6.3031	6.0215	5.2071	5.0378	7.4624	6.872	5.5841	6.6289	5.0858	6.2426	6.3646	4.784	3.0072	4.1457	5.5062	5.257	4.7131	5.85	5.3858	5.7115	5.546	4.5148	5.1522	6.3393	5.6806	4.7501	4.3743	6.0727	6.0146	4.7247	6.7111	4.8217	5.2153	4.9016	7.8368	6.1556	4.7803	5.4155	6.5073	6.3074	5.7317	4.7225	5.5726	5.1404	5.3295	8.9091	5.5744	4.6415	5.8329	8.7547	5.2884	5.7342	5.7442	7.1179	7.8785	8.95	5.5862	5.3892	3.4383	6.6566	7.7718
PF3D7_1228800.mrna1_1	PF3D7_1228800.mrna1_1;2953	2953	5.9098	6.0923	4.756	6.3546	5.2898	5.1839	6.0398	5.1089	4.4449	5.9894	5.694	4.6404	5.5509	5.3071	5.3366	5.6465	4.4443	5.1811	7.5898	6.7935	6.4118	6.7442	6.9185	5.6144	5.8045	3.6982	4.2079	5.1518	6.418	6.0054	6.6446	6.9757	5.4256	6.1241	5.1465	3.2373	5.8615	5.3016	5.7344	5.77	4.926	4.8958	5.2346	5.6781	5.6156	4.7829	5.7858	5.8804	4.8565	4.7897	5.2188	5.7466	5.7978	6.251	5.0522	5.5141	5.9642	6.9509	5.9828	5.3416	6.2211	5.9519	5.8422	6.029	4.5898	4.9074	4.5945	4.9284	7.93	4.9122	4.4601	5.04	6.9548	5.0587	5.2731	5.4509	6.5182	7.062	7.8535	5.8156	4.7474	4.784	6.8616	8.0454
PF3D7_1228800.mrna1_1	PF3D7_1228800.mrna1_1;2954	2954	6.7211	5.5201	5.2887	5.6456	6.1449	5.9086	5.6887	4.8812	4.8709	5.9126	5.406	4.4496	5.5043	4.6764	4.5583	6.025	5.8502	4.4893	5.2968	7.0809	5.9016	6.4415	5.7929	5.4806	6.0902	4.1819	2.9392	5.2141	7.3742	5.694	6.5155	4.3604	6.1957	6.1357	5.218	4.126	4.6871	6.189	6.5073	5.0325	5.4346	5.2415	5.8265	5.5856	5.0566	4.0807	5.5441	5.5527	4.9782	5.9184	6.1137	5.5759	5.2713	6.3273	5.6809	4.5783	4.7071	6.0665	5.7331	5.5413	6.1258	6.3736	5.431	5.4777	3.9059	5.7363	5.3377	4.6276	7.1315	5.2334	4.4529	5.0704	6.9202	5.4983	5.7981	6.1916	6.4411	7.3165	7.5486	5.6639	5.1771	5.1843	5.9138	7.3399
PF3D7_1228800.mrna1_1	PF3D7_1228800.mrna1_1;2955	2955	6.8467	5.6346	4.723	4.6041	5.6384	5.4686	4.9307	5.4686	4.1052	6.9518	4.9754	4.7323	5.4666	4.382	3.0704	5.2055	6.0477	4.5304	5.4232	6.7334	6.1266	5.6865	5.1973	5.8892	5.7153	4.888	1.5361	4.8151	6.7882	5.591	6.2209	5.5173	5.9239	5.4469	5.5033	4.2196	4.8777	5.5592	6.3854	5.3252	4.3597	5.3712	5.0738	6.7884	5.9588	4.7098	4.5705	6.2203	5.0453	5.1687	6.044	5.202	3.546	5.6005	4.9307	5.2813	4.5729	5.89	5.7153	4.6893	5.7897	5.9413	5.7897	6.4534	3.8895	5.0272	5.033	6.1272	7.5886	5.3092	4.5173	5.1085	6.4301	4.7913	5.7501	5.9477	6.2453	7.147	7.1326	5.2596	4.1481	4.5135	5.1763	7.5205
PF3D7_1228800.mrna1_1	PF3D7_1228800.mrna1_1;2956	2956	6.1239	5.8875	5.7107	5.8982	5.6662	5.6602	4.7527	5.2016	4.9878	6.4619	5.3597	5.8968	4.8058	4.4951	6.105	4.8207	5.8125	4.85	5.6129	7.0041	6.8694	6.6906	5.2192	5.6014	6.275	4.7192	4.278	5.6126	6.691	6.8345	6.875	5.3568	6.2352	5.3338	4.6358	3.557	5.8158	5.7546	6.0921	5.1301	4.8374	4.9964	5.797	5.354	5.6611	5.394	6.2802	6.0266	5.6337	4.9439	4.2304	4.8089	4.0374	5.4545	5.4925	4.7824	4.8017	6.7149	5.9222	5.2399	6.3051	6.0648	5.1001	5.4935	4.9208	4.7745	5.2498	5.8975	6.9963	5.4545	4.975	5.5583	5.2716	4.4575	5.6014	6.4331	6.6635	6.5152	6.6582	5.299	4.8415	4.6628	5.0448	6.7824
PF3D7_1228800.mrna1_1	PF3D7_1228800.mrna1_1;2957	2957	6.0785	6.2563	5.4403	5.7263	5.2415	5.3118	5.862	4.9054	4.6305	6.3482	4.7469	5.5717	5.1506	4.7252	5.0295	5.246	5.4202	4.477	5.62	7.2305	6.2396	6.4106	4.916	6.4062	5.0206	5.6505	5.3406	5.3262	7.0142	6.3918	5.6946	4.7887	6.0851	5.6568	5.3523	2.9203	4.6229	5.5677	5.8999	4.963	4.6814	4.8953	5.2802	5.8171	5.0794	5.5549	5.9921	6.1489	5.503	3.7334	6.141	5.0228	3.8895	6.3409	5.8311	5.3082	5.0201	5.5106	5.4976	4.3477	6.224	6.4739	5.5552	5.2679	4.7819	5.0308	5.0144	5.4604	7.3755	5.3212	4.6899	5.8171	6.5132	5.1135	6.2211	6.6196	6.6652	6.1741	6.3236	5.1106	5.7819	4.8374	5.9623	7.1926
PF3D7_1228800.mrna1_1	PF3D7_1228800.mrna1_1;2958	2958	6.7358	5.632	5.7525	5.5457	5.2694	5.3593	4.6753	4.9855	4.3052	5.8271	5.6645	5.7944	4.5777	4.7355	5.1056	5.5348	4.8089	4.7098	5.5342	6.0873	5.7173	5.3547	5.0352	6.3025	5.7661	5.8924	3.6792	5.1615	7.051	6.2432	5.9193	4.0807	5.7541	4.4067	5.3331	4.5595	4.845	5.6153	5.1579	5.1379	5.2961	3.9873	3.7049	4.9198	4.9575	5.5432	4.6707	7.2118	5.2475	4.2965	5.7167	5.292	2.8856	6.0301	5.3132	4.905	4.8797	5.0815	4.7339	5.6355	6.4062	5.405	4.8777	4.5053	5.1387	5.5904	4.935	5.5653	7.1971	5.7527	5.3909	5.6162	5.1615	5.5702	3.6112	6.53	6.4408	6.0792	6.3161	5.4761	4.5987	3.5173	5.7436	7.8829
PF3D7_1228800.mrna1_1	PF3D7_1228800.mrna1_1;2959	2959	6.0005	5.7415	5.9619	5.4202	4.5527	5.6803	5.0184	4.9937	3.342	5.5144	6.0483	4.189	4.8963	4.8924	4.5392	5.3288	5.9105	2.6182	4.6673	6.2048	6.2436	5.5033	4.6288	5.4429	6.5497	6.3316	5.1775	4.4249	6.8541	5.2215	5.8595	2.7949	5.1711	5.9586	6.7448	4.7751	4.5711	6.3054	5.6346	4.8359	5.591	5.6247	4.8709	4.5934	5.0094	3.839	5.8841	5.4107	4.6531	3.437	5.4121	5.7425	2.6893	6.1938	5.005	5.5567	5.2976	5.1043	5.1719	4.8314	6.5157	5.7602	5.6121	4.7876	6.6045	5.8497	5.1052	5.9279	7.0038	5.3491	5.5601	6.1849	6.8765	5.5919	5.5361	5.726	6.5412	5.1835	5.9331	6.126	4.9016	3.7939	5.3705	6.9631
PF3D7_1228800.mrna1_1	PF3D7_1228800.mrna1_1;2960	2960	6.2696	6.7119	4.4296	5.5765	4.8465	5.0631	4.4303	4.441	5.213	6.437	6.6072	5.8344	5.3234	2.2388	4.9045	5.2441	4.7897	3.6702	4.6982	6.5261	6.3384	5.9907	5.1436	5.7361	4.9001	5.8795	2.9467	4.0496	6.7423	5.5561	5.6308	5.6927	5.8135	4.8135	5.5714	4.6282	4.8953	5.0917	6.0308	5.1131	6.4952	5.0959	4.3964	5.189	4.9383	4.9505	5.3012	4.7192	4.5595	3.9069	5.0605	5.3885	4.3568	6.3837	4.5601	4.3484	4.6218	5.9584	4.6764	4.4236	6.3416	5.7208	5.0383	5.106	4.8505	4.7415	5.7268	5.3212	6.3219	4.9369	5.0768	5.5524	5.2861	5.406	4.5644	6.0365	6.263	6.2378	5.9975	5.9885	4.9598	5.114	4.6758	7.0998
PF3D7_1228800.mrna1_1	PF3D7_1228800.mrna1_1;2961	2961	6.2098	5.4429	5.5795	4.6276	4.4476	4.9973	5.5777	4.6311	3.7452	5.851	5.6212	6.267	5.0374	5.2705	3.903	5.1827	6.3302	4.4621	4.7236	5.9519	5.3937	4.6977	5.36	5.6153	4.6859	6.4922	4.6611	4.7049	6.877	5.4286	5.3448	4.1326	5.191	5.2498	6.3667	4.1375	4.4561	5.2924	5.9319	4.6775	3.8738	3.9279	4.8104	4.4276	5.1574	3.384	5.7993	4.6129	5.0422	4.1723	5.6682	4.3016	4.0339	6.1357	6.0851	3.8197	3.6622	6.1542	4.9364	3.6253	6.0663	6.1371	3.5198	5.6209	5.4266	4.5447	4.8733	5.1465	6.8808	5.4333	3.4101	5.1603	4.7991	4.8505	4.9699	6.0911	6.1989	5.436	5.4896	5.4915	6.0577	4.4416	5.7618	6.7519
PF3D7_1228800.mrna1_1	PF3D7_1228800.mrna1_1;2962	2962	6.3207	5.3913	5.0798	4.8938	5.7777	5.7479	4.554	4.5668	4.2861	5.643	5.2739	5.5859	4.5838	3.6135	4.8904	5.3298	4.8689	4.2472	5.153	5.694	6.4691	3.5311	4.8525	5.8161	5.4087	5.8792	4.8176	4.7897	6.2994	5.5653	5.6177	3.0925	5.9307	5.2396	6.581	4.2683	2.5261	4.9796	5.497	4.9819	4.0027	4.384	4.5668	4.2265	5.1031	5.5226	5.7764	6.0598	5.0099	4.9672	5.0785	4.3016	3.1667	5.5441	5.157	4.1731	5.2487	5.4902	5.8716	5.4463	6.2485	5.6943	5.4232	4.4101	4.7076	5.0862	4.8654	5.4101	6.4793	3.5692	4.8792	3.7939	4.4148	4.2048	5.5487	6.7605	6.08	5.7344	6.499	5.0742	4.9598	4.2563	5.3851	6.2867
PF3D7_1228800.mrna1_1	PF3D7_1228800.mrna1_1;2963	2963	6.7423	5.0121	5.6966	5.1679	5.9265	4.0374	4.5204	4.841	3.5497	7.1054	5.1326	5.1098	5.0768	5.7216	5.8642	5.2464	4.6141	4.8022	4.516	6.3234	5.5236	4.7148	4.0303	4.7634	4.3118	6.189	4.8354	5.0862	6.6618	5.9609	5.632	4.4046	5.6029	4.9355	6.1837	2.025	5.1554	5.7631	5.6803	3.4502	3.9809	2.8817	4.3498	5.2972	5.4588	4.9402	5.3743	7.7537	5.3583	4.7882	5.0618	5	4.4989	5.7018	4.6011	3.8022	5.7793	5.2502	5.5195	4.2898	6.0626	6.2685	6.1845	5.0955	4.4175	5.1272	5.4145	5.6687	6.9769	5.8374	5.2203	5.6857	5.1106	4.5154	5.1223	6.6044	6.0501	4.3576	6.7566	5.875	4.0592	3.6496	5.8032	6.5243
PF3D7_1228800.mrna1_1	PF3D7_1228800.mrna1_1;2964	2964	5.8324	5.2585	5.6949	4.0374	5.4941	4.8924	5.517	3.6848	5.4998	6.4024	6.0708	5.9741	5.0303	5.6974	4.5053	5.142	5.1346	4.5699	4.7965	6.2595	5.756	5.6308	4.5416	6.5752	5.5027	5.8892	3.0197	4.2257	7.2897	5.9932	5.4676	4.9805	5.7525	5.0798	5.6235	4.2396	5.6352	5.9729	6.2508	5.0678	5.4189	4.8948	5.3851	5.1039	5.1731	3.6017	5.4063	5.6843	3.853	4.3226	5.4313	4.5211	5.0041	6.332	4.6769	5.2044	4.6241	5.8914	5.4656	7.0828	6.0396	5.726	2.7115	4.6826	5.4236	4.85	4.1554	5.3356	6.9735	5.3045	3.7431	4.6915	5.9493	4.9227	4.986	7.0155	6.1311	5.8785	5.9672	5.6868	5.0849	4.9575	5.0409	6.4987
PF3D7_1228800.mrna1_1	PF3D7_1228800.mrna1_1;2965	2965	6.1651	5.7677	5.1396	5.2223	5.0448	5.4786	5.3975	4.8629	4.8212	6.2323	6.2687	5.2563	5.5005	4.3349	5.228	4.5179	4.0117	2.9165	5.3431	6.9075	6.5549	5.7819	5.5783	6.0757	4.5002	5.4406	5.384	4.4764	6.6379	6.7054	6.2441	5.1313	5.9033	4.0704	4.9453	5.1293	5.3316	5.5119	5.0785	4.926	5.5564	2.8738	4.3554	5.0527	3.839	4.0188	6.5613	4.8802	5.4591	4.5963	5.4472	5.1177	2.8738	6.0594	4.5065	5.5154	4.889	6.52	5.3309	6.0085	6.2647	6.1801	5.1554	4.5957	5.6616	5.6174	5.0496	5.3219	6.4216	5.4172	4.4738	6.0186	5.7835	4.4822	5.7043	6.3633	6.6085	5.0985	6.101	6.1615	5.3642	4.4436	5.8592	7.1155
PF3D7_1228800.mrna1_1	PF3D7_1228800.mrna1_1;2966	2966	14.1522	4.4376	4.7197	6.2112	5.0858	5.6023	5.1064	5.1851	2.9336	5.6665	5.852	5.4767	4.6781	4.7687	4.9768	6.5206	5.1623	2.7093	5.541	6.1635	6.1667	5.5122	4.889	5.7986	5.3413	4.2979	4.8982	4.7247	6.9184	6.1144	6.9929	5.0126	5.588	5.406	4.6206	4.2087	5.3491	5.4476	6.3598	4.843	4.7436	4.6747	4.0738	5.3052	5.3377	4.6421	5.5151	5.8161	4.9855	4.7613	5.5886	5.3409	4.5078	5.7404	5.4466	4.8359	5.0866	6.6347	5.5475	4.0993	6.4804	5.9404	5.0325	5.7503	4.5491	4.5385	5.3441	4.8379	7.1864	5.5886	4.3161	5.1334	5.2273	5.4986	5.527	6.2493	5.9069	5.735	6.194	6.2707	4.9481	5.4757	6.0347	7.1926
PF3D7_1228800.mrna1_1	PF3D7_1228800.mrna1_1;2967	2967	6.2279	5.7819	5.7342	6.3918	4.3999	5.511	5.689	4.3198	3.6758	5.7336	5.3614	3.7538	5.6358	3.7527	5.0997	5.8445	5.2675	5.0691	4.8664	6.6506	5.5423	5.7913	5.1731	5.7098	5.1863	5.0635	3.5033	5.2898	6.5322	6.1532	6.0292	5.1934	6.1908	5.1035	4.3757	4.3792	6.0963	5.6499	5.9288	4.6588	5.5735	4.5416	5.106	5.5125	5.7821	5.6761	6.4259	5.4266	5.1787	4.2016	5.6693	5.7999	4.5491	5.6349	4.8958	5.3747	5.1338	5.106	5.1526	5.1985	6.5278	5.8525	4.851	5.6261	4.9131	5.2426	5.3416	5.8649	6.9218	5.4712	4.2327	4.382	5.238	4.9486	5.1164	6.3221	5.978	6.4313	6.9657	5.2832	4.3255	5.144	6.432	6.9601
PF3D7_1228800.mrna1_1	PF3D7_1228800.mrna1_1;2968	2968	6.0966	5.7236	6.0034	6.7548	5.6599	5.193	5.285	5.4686	4.3813	6.4684	6.0902	4.4236	5.969	4.9764	5.5207	5.8565	5.4656	4.3923	5.7576	6.8198	7.7133	5.6421	3.591	5.5475	5.1811	5.822	5.0849	4.6938	6.5653	7.0054	5.4893	4.6582	5.4899	6.3632	6.2126	5.1297	5.5744	5.2791	5.2847	4.8359	3.6927	7.2133	6.5463	4.9923	4.7629	4.6456	6.0605	6.9326	5.3834	5.1342	5.2269	5.467	3.8699	6.0195	4.9914	5.0725	5.843	6.1757	4.8718	4.8395	6.3293	6.2133	5.6331	4.2615	3.7236	5.774	4.6668	5.6384	7.244	4.8202	4.7049	4.9533	6.2422	5.2005	4.3074	6.1761	6.69	6.3082	7.1369	6.2587	4.6508	4.6559	6.3667	9.2171
PF3D7_1228800.mrna1_1	PF3D7_1228800.mrna1_1;2969	2969	8.0349	5.915	5.6261	6.6924	5.121	5.4565	5.3201	5.5014	5.0259	8.3148	7.357	5.1424	5.3677	4.5729	4.5091	5.0661	5.3122	3.843	5.995	6.7838	6.6337	5.5226	4.6381	5.8321	5.4323	5.5729	3.0321	4.9937	6.6184	6.4874	6.1181	5.299	5.033	5.7525	4.4012	4.0356	6.3273	5.6845	6.0029	3.6724	5.8691	6.3928	5.2559	4.7876	7.784	5.1815	5.516	5.7931	5.5613	4.4263	5.9959	5.7517	1.9598	5.7328	5.5091	4.9439	5.4702	6.0275	5.4938	4.7049	6.3379	6.0691	5.9191	5.942	5.4175	4.8146	4.8135	5.2957	6.7145	5.9203	5.4403	5.2491	6.5803	5.3107	5.905	6.2317	6.6889	5.9544	6.9609	6.55	5.4796	4.9681	5.926	6.6989
PF3D7_1228800.mrna1_1	PF3D7_1228800.mrna1_1;2970	2970	7.6679	6.0525	5.7975	5.7973	5.3041	5.5444	4.7409	4.841	5.3255	8.1523	5.5859	5.3136	5.3363	5.0343	5.3147	6.0228	5.3705	1.6415	4.7522	6.8837	6.2298	5.2075	4.7458	5.6673	4.5236	4.8227	4.95	5.2149	6.5441	6.3828	6.243	4.9312	5.9272	5.5662	5.8686	4.1867	4.8258	5.353	5.856	5.5078	5.4545	3.2327	5.7832	5.8482	6.4886	4.7608	6.3262	6.3466	5.2687	5.3406	4.406	5.347	5.0041	6.3149	5.2983	4.6112	5.4482	6.351	5.6924	5.7732	6.9841	5.8314	6.153	5.3792	5.585	5.2813	4.497	5.1835	6.8387	4.9463	5.1489	5.3194	5.5573	3.9616	5.0883	6.286	6.3899	6.0772	6.7882	5.6044	5.5497	5.2311	5.843	7.1175
PF3D7_1228800.mrna1_1	PF3D7_1228800.mrna1_1;2971	2971	8.1201	6.1779	5.1206	6.2874	5.0457	5.7721	5.6673	5.0618	4.7856	6.7394	7.4031	5.5696	4.9088	4.5601	5.4263	5.3572	5.9764	4.9588	5.4376	7.2401	6.7336	6.2955	5.6465	5.8607	4.263	4.2126	4.645	4.6363	6.9637	6.2845	6.2521	5.6904	5.9203	5.4976	5.1759	4.193	5.1819	5.7506	5.4366	4.7247	5.2141	6.4099	4.784	4.842	7.3723	5.0391	5.4094	9.9598	5.6879	5.2376	5.4492	5.2242	4.1085	6.2413	5.2273	5.1851	5.4366	5.9484	5.4519	4.5868	6.9105	6.0695	5.0422	4.9959	5.2965	5.6999	4.2645	4.7565	6.675	5.8507	5.5656	5.432	5.8235	4.7306	5.7065	6.1493	6.121	5.7586	6.3377	5.6317	5.5804	5.1218	5.3957	7.5563
PF3D7_1228800.mrna1_1	PF3D7_1228800.mrna1_1;2972	2972	8.8553	6.0361	5.1914	5.8515	4.5814	5.3593	5.0566	5.2008	5.5484	9.0149	4.9914	5.7955	5.9288	4.3125	5.6314	6.5078	5.5354	5.2754	5.0361	7.3031	6.3854	6.0115	5.6433	6.2073	5.5002	5.5317	5.1181	5.5033	6.781	6.0955	6.7458	6.3136	6.9781	6.3116	4.0695	5.7447	5.073	5.9265	5.7897	5.1489	4.5454	8.4413	5.7586	5.0764	8.6708	4.8022	6.1967	7.6896	5.2292	5.3288	6.0843	6.383	3.9982	5.709	6.0275	4.926	5.6571	6.2935	6.1695	5.2928	6.1637	6.2338	5.1243	6.1603	4.6616	4.0303	3.2032	5.5435	7.2413	4.8748	4.9505	6.0712	5.4819	5.3992000000000004	5.7724	5.5892	6.6143	5.3409	6.606	5.6772	3.8146	6.1971	6.2536	7.2405
PF3D7_1228800.mrna1_1	PF3D7_1228800.mrna1_1;2973	2973	9.8949	5.9138	6.1859	5.8347	5.4783	4.3334	5.0299	5.374	4.6439	9.9901	5.6645	5.6531	5.9743	3.6346	5.6823	4.9231	5.1102	4.2802	5.6528	7.241	5.8866	6.9911	6.1398	6.2401	3.9745	4.6358	6.5011	5.0339	7.042	6.105	6.1393	4.5957	6.3873	5.915	5.4433	5.3345	5.4922	5.7447	6.7968	5.1659	5.0531	6.8775	4.2623	6.1018	9.0858	4.841	5.3045	4.7339	5.3331	6.4461	6.1989	6.4217	4.985	6.0955	5.8507	4.5491	5.0121	6.4288	5.0139	3.7181	6.4639	6.3976	5.2664	6.0144	5.2917	5.9047	5.9547	6.4944	7.3986	5.6899	5.1445	5.2445	6.9836	4.5515	6.2453	6.0821	6.6604	6.1218	6.4837	6.3072	4.8192	5.5207	6.2743	5.9009
PF3D7_1228800.mrna1_1	PF3D7_1228800.mrna1_1;2974	2974	10.3584	5.5011	5.7988	6.714	6.1629	6.4055	6.6157	6.3952	5.1473	10.4186	5.4591	5.8602	5.6029	4.3306	5.4419	5.1583	6.076	4.6854	5.4748	7.0468	6.3656	5.8022	5.1148	5.7666	5.615	5.0308	5.6545	4.4614	7.2309	6.1735	6.935	5.9692	4.5267	6.767	5.4148	5.7637	4.6594	5.9803	6.4778	6.0339	5.1611	8.7699	4.7355	6.0448	9.2306	4.9837	5.8775	6.2042	5.021	6.6961	5.9491	6.7548	5.374	6.1144	5.8711	4.9759	4.8807	7.0935	6.7658	5.1156	5.7795	6.9603	5.2498	5.9593	5.8143	5.4783	5.813	5.0466	7.2451	5.2479	4.7436	5.4825	7.5001	5.0613	6.0455	5.85	6.7486	6.991	7.3202	6.4614	5.6574	4.7208	6.2079	7.6552
PF3D7_1228800.mrna1_1	PF3D7_1228800.mrna1_1;2975	2975	10.4116	5.9923	5.532	6.1995	5.5217	5.0751	5.8204	4.6656	5.4353	11.3774	5.8407	5.2055	5.1408	4.116	5.4012	5.1493	5.6223	3.6334	5.8804	7.3013	5.4683	4.8283	5.6554	6.374	6.1873	4.6439	6.1237	5.0527	7.1746	5.7393	6.8725	6.1471	6.0749	4.8802	4.7887	5.4111	5.3816	5.3416	5.9451	5.0295	3.7485	8.4333	4.9026	4.3937	9.6751	4.4944	6.4229	6.8504	5.4175	6.6505	6.4482	6.2795	6.9165	6.2346	5.4286	5.7276	5.2705	7.3161	7.2819	5.6282	9.0376	6.7279	4.9709	4.1449	5.6971	5.7586	5.2563	5.306	7.2617	5.8017	4.673	4.7517	7.7877	4.4874	6.1938	8.8393	6.4077	6.1952	6.4373	6.8785	4.2869	4.9246	5.7271	7.3049
PF3D7_1228800.mrna1_1	PF3D7_1228800.mrna1_1;2976	2976	11.4475	6.2059	5.5898	6.2403	5.862	5.9697	4.9923	5.4043	6.2455	11.919	6.6085	5.9761	5.4735	5.2909	5.9212	4.8253	6.5135	6.6414	6.0889	8.5823	6.327	6.2192	6.1497	6.392	6.9882	4.7442	7.6935	5.3341	7.6944	7.08	7.0218	6.8834	7.4484	7.3234	4.382	6.2042	4.9326	5.8885	6.3203	6.4423	6.9697	9.1372	6.3051	6.4678	9.4855	6.093	5.8068	6.5884	4.8654	9.4644	7.0349	8.8106	8.7187	6.0947	5.5185	4.8339	5.5179	7.2586	6.0092	6.8643	10.696	7.2951	6.1985	6.0575	6.2615	6.3939	5.2887	5.2581	7.4382	5.7988	6.1977	5.3892	7.3112	5.8482	6.9883	10.4738	7.2777	7.1507	7.366	7.4283	4.2525	5.8607	6.4967	7.5786
PF3D7_1228800.mrna1_1	PF3D7_1228800.mrna1_1;2977	2977	7.7234	6.4751	5.3381	6.5234	4.7729	7.1258	5.2257	5.0334	4.4731	8.1605	6.8925	5.5641	5.6568	3.4423	6.2061	6.1787	6.6197	5.7761	6.0616	8.5135	5.6539	5.8334	5.1416	6.0144	6.3241	5.3291	7.5281	5.3709	8.2232	6.5455	6.3868	6.4454	6.5752	7.7842	6.1961	7.0525	4.9887	5.4995	6.2625	5.5632	5.0522	9.2468	6.0054	6.3268	6.1475	3.8349	5.467	5.5122	6.3684	8.4424	6.7483	6.9988	9.3326	5.8848	6.2668	4.594	5.4906	7.1469	5.9486	7.2682	9.3107	7.5886	6.7581	6.8592	6.3254	5.0755	6.3205	6.3927	7.9696	5.9598	5.9439	5.4141	7.5107	6.1725	7.762	10.9175	7.164	7.345	7.1303	7.2069	4.9523	3.1408	6.1665	8.6903
PF3D7_1228800.mrna1_1	PF3D7_1228800.mrna1_1;2978	2978	9.294	9.7005	6.853	6.8716	5.7879	9.1976	7.7781	8.0367	6.1473	9.0095	8.4089	8.8837	7.2596	6.4263	6.843	9.2137	8.3302	6.6665	6.467	11.8185	9.1005	6.0525	9.1261	7.859	6.6751	6.9245	8.7338	6.7596	11.4294	9.6056	7.6298	9.57	8.2655	7.9406	6.8631	7.5564	6.6443	6.5944	6.9845	9.838	8.996	7.9465	7.3035	8.4785	8.522	4.0479	6.7013	6.9839	9.526	10.0124	7.3949	10.7171	11.5212	6.5223	5.8402	6.5441	5.7276	8.1776	6.5477	8.7276	12.1877	9.0488	8.0579	8.2107	9.3255	5.8802	7.3681	7.7919	9.5636	6.598	7.2696	7.2191	9.3861	6.7574	9.2817	11.7602	10.0322	9.5707	8.5826	10.0416	6.2675	8.4235	8.1702	10.0804
PF3D7_1228800.mrna1_1	PF3D7_1228800.mrna1_1;2979	2979	6.8557	10.2451	5.6559	5.691	5.4822	7.5125	6.6622	6.14	3.9523	8.2764	5.6398	6.6968	5.4333	5.0824	7.2617	5.213	6.6402	5.2445	4.5072	8.374	6.7634	5.6582	5.9181	5.9814	4.7554	4.6747	5.9381	5.6496	8.4894	6.9863	6.4423	6.4204	5.7511	5.5154	4.6041	5.5561	4.2839	6.2776	7.1234	10.3896	4.2304	5.3223	6.5676	7.1678	6.4987	4.1085	6.1185	6.1918	6.8139	7.0376	6.709	7.0175	10.3411	6.2718	6.0697	4.6346	5.5419	7.8691	6.0898	7.3356	11.0001	7.0015	6.2589	5.9362	7.3441	5.9281	5.3477	5.9864	8.2558	5.2001	5.8565	4.7312	7.4863	5.2137	6.1574	11.1007	7.8812	6.755	6.7765	7.4465	5.5345	5.5457	6.4155	8.4196
PF3D7_1228800.mrna1_1	PF3D7_1228800.mrna1_1;2980	2980	6.9762	10.9186	5.8197	5.6536	5.233	6.0546	3.9523	5.4515	4.225	7.2302	5.3248	4.9203	6.098	4.6427	4.9727	5.6401	4.9369	5.0652	5.6648	6.9237	6.202	6.4761	6.691	6.6639	5.5385	4.3854	4.8709	5.2323	7.3125	6.2731	7.0236	7.3911	5.7466	6.0712	4.3391	4.7866	4.238	5.4009	5.6238	12.7183	5.636	6.364	4.855	5.2746	6.0873	4.6076	6.0902	6.9195	6.4838	5.8442	5.2873	5.9239	8.5168	5.9076	5.796	5.2157	4.4416	7.3062	5.7085	5.2887	9.8594	6.0721	5.9761	4.1243	5.9267	5.9364	4.4803	6.1344	7.5489	5.5546	4.2898	4.3413	7.4197	5.844	6.0092	9.2634	6.3684	6.0164	5.8912	6.106	5.6221	5.0148	5.9373	6.89
PF3D7_1228800.mrna1_1	PF3D7_1228800.mrna1_1;2981	2981	6.9222	6.5438	5.6082	5.6938	5.2965	6.6723	5.4986	4.2743	4.9887	6.3528	5.3906	3.1326	5.2806	4.5892	5.275	5.1579	5.7428	4.5777	4.5987	6.6018	6.12	5.8667	5.4601	6.328	4.8253	6.1977	4.1993	4.6433	7.1133	6.3802	6.4568	4.4783	6.4136	5.06	6.5676	5.0828	4.2683	4.2165	6.6536	5.4796	5.9215	4.3785	4.4581	5.4806	5.8235	4.5298	5.6713	5.8924	5.6132	4.6854	5.2261	6.1303	7.3161	5.2593	5.4666	3.5692	4.9777	5.9628	5.1902	5.5214	8.727	5.9563	5.135	5.6673	5.7184	5.225	4.3847	5.2357	6.7992	5.9331	5.275	4.6943	6.392	5.4168	6.0646	8.4856	6.6512	5.8298	6.093	6.74	4.8001	5.2342	6.0288	7.1152
PF3D7_1228800.mrna1_1	PF3D7_1228800.mrna1_1;2982	2982	6.7382	6.1336	5.5192	5.7732	4.8395	5.5692	5.1603	4.0303	2.7719	6.2741	5.2972	5.91	5.4373	3.366	5.366	5.9312	5.86	2.6915	5.3999	6.6352	6.0538	6.2267	4.3771	5.6806	5.5549	6.2485	4.5342	4.9136	6.5258	5.1775	5.5185	4.3212	5.7074	4.2118	6.2122	4.9819	4.1755	5.824	5.3509	4.9336	6.2232	5.6938	5.2976	5.6952	5.406	5.1268	5.9033	5.739	5.8951	5.2059	5.4922	5.153	7.0806	4.7698	4.382	5.2998	4.9088	5.0094	5.1882	5.0609	7.3138	6.3347	5.2153	4.8758	5.6879	4.7436	4.6369	5.6346	6.5727	5.1064	4.6041	5.5487	6.621	4.8027	5.8138	8.3975	6.6394	4.7845	5.9493	6.339	4.7065	4.1723	5.3944	6.8036
PF3D7_1228800.mrna1_1	PF3D7_1228800.mrna1_1;2983	2983	5.7892	5.9667	5.9138	6.44	5.9521	6.4472	4.5317	3.8649	4.2802	6.453	5.9607	4.8977	5.9839	4.8273	6.1918	5.746	4.7203	2.7115	4.1587	6.7582	6.7087	6.0781	4.9303	5.1048	5.1731	4.0566	4.7703	4.9584	6.6576	6.2959	5.6966	5.5644	5.5702	4.7856	5.7949	3.5046	4.8455	5.9038	5.79	5.3858	7.279	6.1906	5.8512	6.4187	5.3978	5.3459	6.1239	5.8271	5.8753	7.3372	5.4545	5.8985	9.1906	6.1773	5.6829	5.5475	5.1558	5.337	5.2832	4.9495	10.1831	6.4482	5.5934	4.8032	6.0736	5.4433	3.2001	3.2157	6.9003	4.9727	5.3277	4.1795	6.3331	4.6363	6.2373	10.2944	6.105	4.4222	6.6093	6.3372	4.6843	4.855	5.5677	7.1206
PF3D7_1228800.mrna1_1	PF3D7_1228800.mrna1_1;2984	2984	6.7169	5.9062	5.8043	5.7415	5.6256	6.8492	5.5844	4.4725	3.839	6.5478	5.342	5.673	4.9322	4.1546	6.0128	4.7415	6.1751	4.9079	5.6465	6.7131	7.0035	6.0704	4.5286	5.6441	5.89	4.6741	3.5874	4.1562	6.9644	6.0117	6.6747	3.7495	6.5514	5.4436	5.3012	3.9864	4.887	5.4919	7.802	5.9069	4.8851	5.6488	5.0639	4.8758	5.5261	5.478	5.0544	6.0766	5.4121	5.6212	5.0246	5.2161	7.6027	6.1617	4.4588	5.0281	5.7142	5.582	4.7772	5.4016	9.9887	6.3933	5.2238	5.0009	5.641	3.854	4.9584	4.8866	7.4705	4.5078	4.4692	4.7382	6.0512	5.5429	5.1989	9.9673	6.5152	6.086	6.7846	4.8629	4.8797	5.3082	6.0503	6.5883
PF3D7_1228800.mrna1_1	PF3D7_1228800.mrna1_1;2985	2985	6.1303	5.9621	5.5144	5.5922	5.7845	6.312	5.9174	4.4621	3.7203	5.7853	6.1338	5.0622	5.3768	5.0785	5.7842	3.516	5.6502	4.3597	4.9477	6.6875	6.5604	6.4967	5.2968	6.6457	5.7511	4.2157	3.9928	4.2876	6.5893	8.1618	6.8312	4.5729	5.0312	5.1457	5.1453	3.5741	5.5798	5.0845	6.2498	5.5122	5.497	7.4385	5.6467	5.2008	5.3554	4.0027	6.2525	4.5348	5.1969	6.0715	6.0244	5.6401	8.4821	5.8853	4.2532	5.4496	5.2342	5.8557	6.1035	5.6971	10.2999	6.8769	5.384	4.6005	6.2137	5.0963	5.4279	6.6953	6.7565	5.1534	3.2203	4.814	7.1009	5.9446	6.0856	10.6147	6.2961	5.7236	7.2019	6.905	5.5472	5.2679	8.1542	7.5443
PF3D7_1228800.mrna1_1	PF3D7_1228800.mrna1_1;2986	2986	7.3749	6.1385	5.9212	5.5537	4.435	5.2869	5.153	4.735	3.1969	7.009	5.6574	5.5273	5.0557	4.4496	5.1558	5.9119	5.5874	3.9809	4.5267	5.9885	6.7069	5.6767	6.5972	6.2005	5.8839	4.4614	4.9878	5.7517	6.7225	5.6949	6.0533	6.3347	6.4212	5.4653	4.6571	4.4673	4.7377	5.6682	5.8795	5.9588	7.3194	5.0548	4.4039	5.4236	5.2638	4.7949	5.9001	6.3154	4.6047	4.4128	4.9193	4.7714	4.7159	5.9855	5.8669	5.5741	4.904	6.2502	5.9284	4.7252	6.6342	5.7988	5.4182	4.5644	6.3255	4.9704	5.5311	5.7824	6.4783	5.9891	4.9141	5.765	7.0623	6.0932	5.9672	6.5378	5.7955	5.3441	6.2449	6.6851	5.076	5.9878	6.3524	6.2576
PF3D7_1228800.mrna1_1	PF3D7_1228800.mrna1_1;2987	2987	6.4548	6.5868	6.3336	6.2996	5.4552	5.7485	4.9796	5.332	3.4764	6.7973	4.4135	4.7965	5.5466	5.0135	4.3632	5.6282	5.7533	3.8679	5.0501	7.0151	5.9727	6.2149	5.6317	6.1783	5.7517	4.4489	3.4529	5.3806	6.6193	6.7842	6.3878	3.6531	4.5454	6.0235	5.1997	3.756	4.2494	5.0596	6.357	6.5549	7.0272	7.5938	5.3409	5.9284	5.9672	5.3778	5.6619	5.3964	5.5756	5.7082	5.1779	5.5236	4.4627	6.4558	5.2342	5.2758	5.1493	7.1545	5.7002	5.6115	6.2186	6.1679	5.6522	5.9463	6.8174	5.441	5.4226	6.0723	7.1649	5.6305	4.2311	5.7879	7.6252	5.9866	6.5794	6.709	6.4759	5.7743	6.5691	8.423	5.7263	4.8773	6.0607	6.9723
PF3D7_1228800.mrna1_1	PF3D7_1228800.mrna1_1;2988	2988	6.6896	6.1707	5.8985	5.3161	5.1052	5.4279	4.9345	4.7698	3.9846	7.1863	5.3611	5.8107	5.3001	5.14	3.8953	5.8736	5.133	5.2998	5.2001	6.55	7.3796	4.7431	5.876	6.1997	5.8329	5.7708	4.9676	4.6633	6.9962	5.9505	6.0041	4.9745	5.9352	6.3178	5.5515	4.3313	3.9126	6.1369	5.9333	6.5911	7.7252	6.7086	5.8649	5.155	5.2895	6.4723	5.5613	5.2001	5.5413	4.844	4.3597	4.784	6.8285	5.7626	5.0361	5.7153	5.8951	5.9124	5.3341	4.5141	5.7871	5.1102	4.8043	5.4941	6.1725	5.6528	5.2149	5.6358	6.5814	5.0045	3.5497	6.1092	6.2106	5.6943	5.4253	6.7744	6.4197	4.7296	6.1445	7.1884	5.7777	4.8243	5.8156	6.8625
PF3D7_1228800.mrna1_1	PF3D7_1228800.mrna1_1;2989	2989	6.5518	5.9844	5.4899	6.5729	5.694	5.6064	4.6421	5.1906	4.9676	6.5821	5.8232	6.7716	5.6636	4.0883	4.8309	5.0934	4.8354	4.888	5.323	7.2301	6.7886	5.7761	7.4199	5.7821	5.6129	5.8721	3.7015	5.814	6.6256	6.8067	6.7328	6.8111	6.2069	4.9402	5.7968	3.6323	5.5072	5.1759	5.7038	6.3349	4.3861	5.4709	8.1875	5.1953	6.1936	6.3858	7.0862	5.7621	4.8161	5.1465	5.2063	5.6476	3.2063	6.0652	4.9928	5.0575	5.9686	7.0633	5.3954	5.4986	5.8841	6.3649	6.074	5.3653	6.3797	6.0585	5.0841	5.6528	6.8773	5.6244	5.7944	5.5097	6.6029	5.0166	6.3537	6.7797	6.5114	5.6913	6.3835	6.6121	6.115	4.729	6.1534	6.7013
PF3D7_1228800.mrna1_1	PF3D7_1228800.mrna1_1;2990	2990	5.9258	5.607	5.2257	6.0018	5.8331	5.211	4.7131	4.926	3.6882	6.1194	5.4118	4.8217	4.9681	3.9662	4.1699	5.5714	5.6653	4.9098	5.272	6.6814	6.2042	5.497	5.0997	5.9551	5.0277	5.6194	5.4692	5.2873	6.636	6.0693	5.3775	5.4486	5.9071	4.8948	6.4212	4.3909	3.7474	5.557	5.7993	5.5506	4.7724	6.6697	5.7584	4.4983	5.202	5.1264	5.3462	8.8846	5.6418	4.9768	4.8958	4.7677	4.106	6.0085	4.9117	5.367	5.8397	5.9873	5.6441	4.4229	6.1983	5.3978	5.155	5.246	6.0712	5.7533	5.2687	5.2176	6.304	5.1432	5.5925	5.5002	6.4219	5.4896	5.4114	6.2527	6.5863	4.0081	6.2869	6.5339	5.6141	4.2891	5.5653	7.2025
PF3D7_1228800.mrna1_1	PF3D7_1228800.mrna1_1;2991	2991	6.4894	6.1096	5.6029	5.9119	5.9148	5.4552	5.1667	4.354	4.4046	6.6564	6.5552	5.0518	5.6772	3.6311	4.8278	6.1605	5.5644	5.0453	4.8787	6.3528	6.8392	5.2608	5.405	5.6676	5.5106	5.983	4.1506	5.1119	6.5014	6.2798	5.9138	4.1587	6.3651	5.2861	5.7442	5.0781	3.5521	5.3558	5.6806	6.1254	4.4289	6.0047	4.4666	6.2139	5.1579	5.0299	4.8812	8.0315	4.7225	4.9098	6.1016	5.1898	2.5236	6.1018	4.8777	3.9551	5.4575	5.4459	5.0934	4.7756	5.726	5.7751	4.3674	4.8354	5.7655	6.2096	4.6775	5.3885	6.0101	3.8115	4.8664	5.2219	5.7957	4.7181	5.0815	5.6574	6.0179	4.7981	6.4995	6.6533	4.4168	4.8856	5.9554	6.5223
PF3D7_1228800.mrna1_1	PF3D7_1228800.mrna1_1;2992	2992	7.2246	6.3658	5.4509	5.7487	5.434	5.7214	4.701	5.1747	4.6999	7.229	5.2392	4.3561	5.0448	4.0849	4.4114	5.7428	5.2242	5.3309	5.6358	6.5709	5.3712	5.5668	5.8615	5.4555	5.3313	4.497	5.4239	5.5348	6.5922	6.5	5.5432	4.6724	4.4957	5.4692	5.466	3.3964	5.1946	4.926	6.1283	6.1699	3.0197	7.8302	5.701	5.3352	6.3112	5.4686	6.1645	5.9038	5.1085	5.4912	5.2257	5.0798	4.0609	5.5835	4.254	5.3516	4.8634	6.0005	5.7227	5.5696	5.8907	6.2917	5.0334	4.9463	6.304	5.9722	5.1293	5.7309	6.2348	4.9968	4.2434	5.5497	6.6021	5.7538	6.0184	6.6717	6.2979	5.1655	6.7007	7.5166	5.2141	4.3999	6.0985	7.3272
PF3D7_1228800.mrna1_1	PF3D7_1228800.mrna1_1;2993	2993	7.3831	6.968	5.1018	5.6845	5.8505	5.2288	4.6843	4.9397	5.1671	7.0214	6.1999	5.1453	4.6988	4.4482	4.1938	5.9537	5.9057	4.7038	5.0135	6.1495	5.4416	3.4607	5.6893	5.993	5.2939	5.7175	4.106	5.2199	6.8993	6.1669	6.3275	3.2157	5.7923	5.7824	5.7377	3.3896	4.3547	5.6999	6.5677	6.8326	4.3074	5.7051	4.7087	5.4588	4.9973	5.6053	5.2968	6.5103	4.858	4.5801	5.2873	5.4578	5.2585	5.7936	5.0747	4.5723	4.5491	5.0009	4.9995	3.9288	5.3027	6.0881	5.465	4.4128	5.8364	5.3523	4.2288	5.3316	9.4761	5.7546	4.5874	5.4568	5.7079	5.5783	5.3498	6.5851	6.5133	4.1043	6.1268	6.2968	5.1715	3.3618	4.4343	6.8124
PF3D7_1228800.mrna1_1	PF3D7_1228800.mrna1_1;2994	2994	6.5073	5.2769	4.9635	6.3861	4.5928	5.5972	4.3576	4.712	4.504	6.2884	5.5847	5.5555	5.6513	3.8012	5.2555	5.06	5.9456	4.0985	5.785	6.3509	6.2022	4.8704	5.5592	4.3441	5.7216	5.5862	4.904	5.383	6.1041	4.9986	6.2884	5.0032	5.5478	5.3551	5.4259	4.4757	4.5509	5.2998	5.8437	6.1297	5.2133	7.0831	4.3702	4.8037	4.774	5.2346	6.4084	5.4449	4.9198	4.0687	5.8545	5.6465	4.1326	6.3085	5.5135	5.6559	5.4575	5.511	5.2449	4.0925	6.364	5.4195	4.466	5.6753	5.8184	6.0186	5.189	5.6132	7.1613	5.6363	4.9122	5.3916	6.5064	5.2895	5.6636	5.8934	6.0164	5.466	6.925	6.9262	5.3954	5.0317	5.4489	6.8126
PF3D7_1228800.mrna1_1	PF3D7_1228800.mrna1_1;2995	2995	7	5.3834	5.3712	6.0083	4.641	5.7101	5.36	4.5404	4.4666	4.9477	4.8826	5.0058	5.2265	4.594	5.029	5.3505	5.3537	4.5856	5.393	6.3018	6.378	6.4102	4.2464	5.218	5.1243	6.0239	5.0819	5.2361	7.1635	5.1727	6.5913	5.2536	5.8634	5.7458	6.2192	3.5059	5.2095	5.4686	5.0853	6.1615	5.4243	5.8465	5.2071	5.5382	4.6235	5.0014	6.2458	5.8357	5.6384	4.4356	3.8288	4.9359	4.7687	5.6421	5.5087	5.1969	5.1663	5.2342	5.5317	5.7353	6.4728	6.0157	5.0687	5.2709	4.511	5.1603	5.1285	5.7276	7.9613	5.0435	4.7409	5.1755	6.1989	5.0081	5.7214	6.6907	6.596	5.6769	6.5586	6.1383	3.9837	4.2906	6.0014	7.356
PF3D7_1228800.mrna1_1	PF3D7_1228800.mrna1_1;2996	2996	8.3679	5.5904	5.7458	5.842	5.7098	5.7112	5.7829	5.079	3.9736	8.7948	5.9722	5.6716	5.9241	4.926	5.5641	5.7589	6.8831	4.8723	5.5868	6.58	6.2847	6.4843	5.4472	4.6017	4.9146	4.3889	3.8758	6.0429	6.6656	6.3809	6.4661	3.9011	6.513	4.3519	3.774	2.969	4.5342	5.3277	5.7336	5.7029	5.1827	5.2939	5.0148	5.2176	6.5006	4.6993	4.9928	5.7068	5.7249	5.0518	6.0938	5.8535	3.8885	6.1249	5.4835	5.4393	5.3016	6.9023	5.8792	5.4212	6.0915	6.5746	5.4793	5.99	4.9141	4.5656	5.9771	5.903	6.6984	5.9179	5.1043	4.9764	7.7489	5.7597	5.6264	6.5171	6.4294	6.0566	6.383	4.9837	5.1334	5.3653	5.9866	7.2436
PF3D7_1228800.mrna1_1	PF3D7_1228800.mrna1_1;2997	2997	6.3161	5.6103	5.4175	6.2137	5.3933	6.3127	7.049	5.8495	5.2784	5.8281	5.2059	5.4825	5.7151	4.8017	5.2453	6.4583	6.9481	4.1795	6.218	6.7886	5.8607	5.7647	4.8763	4.9241	6.1008	5.033	4.7225	6.3322	7.0318	6.1647	6.3593	4.9588	5.0887	5.8435	5.5463	4.4033	5.1855	5.8293	5.9793	5.3892	5.079	5.2776	5.7082	4.8068	5.6879	5.6476	5.1106	5.6736	5.0721	5.1152	5.3923	5.7252	3.7939	6.76	5.3129	5.2254	4.2087	5.3764	5.7549	6.1361	6.8846	6.3234	5.5336	6.2149	5.254	5.1819	5.3438	5.2865	8.0307	5.5868	5.5441	5.1659	6.126	5.5154	5.7032	6.8904	6.767	5.4453	7.1327	5.8953	4.2118	5.0862	5.3705	7.7861
PF3D7_1228800.mrna1_1	PF3D7_1228800.mrna1_1;2998	2998	6.6616	6.2104	5.522	6.0275	5.2521	5.2817	6.3475	6.2168	6.0437	6.2664	4.0347	5.6311	5.1815	3.3505	4.8743	6.1398	6.8742	5.0325	7.0158	7.0769	6.6477	5.8686	3.6135	6.0215	5.6223	5.4466	4.7339	7.4268	6.647	6.0334	6.4286	3.3074	5.6404	5.246	5.2979	2.6554	4.1587	5.435	5.9222	6.6339	5.581	4.8151	5.1827	5.5097	4.8339	5.1938	6.2055	5.5135	4.9406	5.4601	4.855	5.1526	3.5607	5.0942	5.0365	5.0361	4.8792	5.7751	5.0993	6.4624	6.6349	6.7216	5.6625	4.7745	4.6542	5.4236	5.2795	5.9045	7.8856	4.62	3.1731	4.854	5.1635	5.5774	6.5797	6.0723	7.1929	6.2069	7.094	5.6513	5.6753	5.5326	6.0845	7.978
PF3D7_1228800.mrna1_1	PF3D7_1228800.mrna1_1;2999	2999	6.4325	5.9217	5.6809	6.3983	5.4767	6.5618	7.7798	4.6473	4.7186	6.7707	5.9453	5.1699	5.8607	4.7719	5.6203	6.0259	5.4731	5.0635	6.0005	7.2546	6.8421	6.2432	4.2273	5.7189	5.1127	4.8748	3.9411	7.0204	6.8215	6.3517	6.6945	4.7808	6.9937	5.1735	5.8056	4.5856	5.6599	5.8202	6.2007	3.4476	5.7856	6.1424	6.1276	5.5438	4.8792	4.7745	5.5862	6.319	5.5198	5.1835	6.2028	6.7221	4.5491	6.1829	4.986	5.1502	5.5097	6.5162	5.9805	5.3785	5.9042	7.3561	6.2422	5.7568	3.6993	4.8787	4.5922	5.1583	8.4058	5.3568	5.1807	6.2612	7.0554	4.8649	5.9172	5.9071	7.2315	6.7765	7.0093	5.6035	5.8225	6.1747	6.0609	8.2494
PF3D7_1228800.mrna1_1	PF3D7_1228800.mrna1_1;3000	3000	6.9071	6.2188	5.4538	7.2721	5.6616	5.5204	6.7097	7.3986	6.7133	7.6568	5.5046	5.9977	6.0402	5.5644	6.074	5.4864	7.9241	5.846	6.9359	7.25	7.4069	6.1131	5.6868	6.5091	7.0267	5.2581	4.8258	8.5516	7.5696	6.6578	6.9287	6.8864	6.739	7.0409	7.124	5.7703	5.275	5.6727	6.8632	4.5795	6.1647	6.0244	6.7748	7.7975	5.6384	5.5904	6.0873	6.5385	5.8532	6.2186	5.9928	6.7617	5.202	7.2568	5.5509	6.0277	5.3208	6.5317	4.9208	6.5735	6.6868	7.3476	6.5433	5.854	5.3074	6.0518	6.0157	6.1677	8.0224	4.2165	6.8387	5.6707	5.8612	5.5138	6.6231	6.3384	7.2309	6.9608	7.1784	7.1885	5.3611	4.9174	6.2791	7.8294
PF3D7_1228800.mrna1_1	PF3D7_1228800.mrna1_1;3001	3001	6.6855	6.3891	4.8395	7.5548	7.4571	5.7719	9.2982	8.7824	8.1685	6.2357	6.0691	5.8807	5.1587	6.5475	5.0126	5.8943	9.3391	5.9828	6.7151	7.0228	6.4343	5.1739	6.7657	6.1562	7.2735	4.554	6.3637	10.3208	7.0975	6.717	6.8395	5.0531	6.4194	7.2093	7.4656	4.0303	4.7015	5.2422	5.6775	5.5395	5.0579	6.5129	6.8787	8.1585	5.7637	4.7104	4.9069	6.2931	5.0725	7.0826	7.0371	5.8696	4.3125	6.6042	5.288	6.0043	5.6741	7.1504	5.2795	5.6389	7.616	8.7223	7.719	5.3851	5.8215	7.4408	5.3635	5.2653	9.1735	5.0887	7.3328	5.9143	7.2201	5.2133	6.861	8.0346	7.7756	7.0726	6.7888	7.1568	7.9773	5.7482	6.2604	7.9526
PF3D7_1228800.mrna1_1	PF3D7_1228800.mrna1_1;3002	3002	7.3169	5.7241	6.2519	6.5642	8.3831	6.7043	9.7826	10.1822	8.5991	7.0237	6.5526	7.1106	7.954	7.9324	5.7306	9.8349	10.1174	6.6827	8.3053	8.9407	7.4825	5.8955	5.9549	5.7957	7.5966	8.6781	4.9814	8.6053	9.0442	8.4242	7.6823	6.7028	6.3254	8.4634	8.8149	5.6241	6.7151	6.684	6.4686	4.934	6.7003	7.9129	8.579	8.985	6.1357	7.2161	6.4111	6.9657	5.0228	8.6544	6.0949	8.4809	6.1546	6.83	6.7948	5.465	7.2109	5.7793	6.5498	6.8894	7.7303	10.342	10.4501	6.2373	8.014	7.7698	7.2421	7.5294	9.8741	6.1489	4.0444	10.5545	6.9591	6.8304	7.7613	8.1264	10.5623	8.2954	7.4682	9.2563	8.1234	8.0118	8.3262	9.1105
PF3D7_1228800.mrna1_1	PF3D7_1228800.mrna1_1;3003	3003	6.8937	4.9045	6.3441	6.1591	6.4221	6.3856	8.5241	9.1624	9.2394	6.7244	6.0847	5.9155	5.1272	7.2618	5.3971	5.9998	8.8501	7.2482	5.9743	6.8949	5.8301	4.7447	6.1087	7.4045	8.3033	9.246	5.8186	6.1254	7.0229	7.9059	6.3999	5.5817	5.4303	8.5464	8.9556	5.876	6.3199	3.4114	6.1185	5.4793	4.9378	7.6563	9.0199	10.6249	6.8452	5.4973	5.9502	6.5099	4.4976	8.0148	6.5956	8.9946	6.6382	7.1297	6.1096	5.5555	6.3107	6.2378	5.4967	6.8248	6.732	10.1534	10.2098	7.2398	7.6978	7.469	6.9306	11.1787	8.5296	6.2122	6.8465	8.4988	6.4471	6.406	7.3891	7.3095	10.3173	7.9018	7.3634	8.1067	6.6753	6.929	11.5094	8.7045
PF3D7_1228800.mrna1_1	PF3D7_1228800.mrna1_1;3004	3004	7.7319	6.2487	7.3096	7.2012	8.9154	9.8633	7.9537	9.6512	9.1636	8.1591	6.5596	7.2119	6.6931	8.5985	11.5732	8.1665	9.936	8.0094	5.8425	7.2415	9.291	6.7397	10.6913	7.6019	6.8128	10.1229	5.4333	5.5354	7.2483	7.9228	8.007	10.7111	7.9477	7.3783	9.3993	6.1162	5.6977	6.2898	8.4762	8.2825	10.0185	7.1811	7.2347	6.853	6.7975	7.6475	6.4655	7.7637	6.2382	8.2505	6.2737	7.5311	7.3316	7.2013	7.6396	6.3754	6.4854	8.9654	6.3707	6.7177	6.9262	7.8048	10.4155	7.003	7.9181	8.0304	4.8982	8.6886	8.3141	7.7872	6.3802	6.0834	9.0339	7.4441	7.5743	7.3609	9.2377	7.7744	7.2899	8.3346	8.8848	6.0538	9.0877	8.5582
PF3D7_1228800.mrna1_1	PF3D7_1228800.mrna1_1;3005	3005	7.8471	6.0052	6.9091	5.859	6.223	6.2802	8.2341	9.2813	8.0627	7.7409	6.3903	6.3051	6.4005	6.0461	5.7021	5.7845	9.3735	9.372	5.0896	8.0516	6.7747	5.6982	7.4627	8.738	8.0554	11.3713	5.8316	6.2036	8.1788	7.3445	6.8131	7.6152	9.262	8.3525	10.6635	4.851	5.5423	5.9383	8.1149	7.8366	7.6646	8.1419	8.1778	6.6854	6.5192	7.375	6.5609	8.3236	5.2668	8.9413	6.2493	9.2813	6.062	7.2884	6.4514	6.9033	5.2172	6.7076	5.5258	7.4603	6.0533	7.3939	10.1184	6.548	7.2063	7.925	6.0056	8.1119	9.0228	5.904	6.8601	6.8326	7.2897	6.9171	7.8169	6.6104	8.7231	7.906	7.2361	7.6155	8.6177	6.3778	8.8438	7.7979
PF3D7_1228800.mrna1_1	PF3D7_1228800.mrna1_1;3006	3006	8.0494	6.4835	8.3832	5.9649	7.5926	7.8702	6.7063	9.1578	8.6688	8.1131	7.147	7.2885	4.84	7.8526	7.6228	6.4224	9.5662	8.2087	6.893	7.4111	8.2462	6.4474	7.9432	6.8957	7.3157	8.2133	5.7137	6.1481	7.9531	6.9976	7.9028	7.7267	6.5387	7.9562	6.8947	4.6212	7.5347	7.1098	9.2319	7.4827	5.292	7.8668	7.2085	6.0321	6.8627	8.2023	7.2695	8.8092	6.2087	8.8114	5.7544	7.4685	5.7942	7.218	7.43	6.6604	8.2547	5.8027	7.3886	7.8239	5.95	7.9227	11.1952	6.9277	7.6543	7.8159	4.2943	8.9125	8.1753	7.7779	6.4386	7.9317	7.1762	7.6977	8.0899	6.1999	9.0129	6.0968	7.1167	7.8178	8.2916	5.5447	9.332	7.5432
PF3D7_1228800.mrna1_1	PF3D7_1228800.mrna1_1;3007	3007	7.5065	7.001	6.9614	6.7076	9.7072	7.6006	6.2627	8.0767	10.0179	8.3501	6.5538	6.6956	6.5774	9.5967	7.605	5.9873	8.4273	9.5883	6.6171	7.5196	8.2809	6.6378	7.7647	6.473	6.5455	5.7827	4.6088	4.1235	6.555	7.7791	8.021	6.8125	5.7552	7.8915	5.7549	5.4121	6.3677	5.0184	10.3307	7.5883	5.9052	8.1832	6.3925	5.5589	6.6633	7.1821	6.1299	9.2505	6.603	8.808	5.9437	7.0917	6.2765	6.6457	10.4974	5.6845	6.0292	6.2487	5.5261	6.4045	6.9537	8.4408	7.5467	6.6359	8.3063	7.7169	4.4816	8.9103	8.9934	10.6708	6.1285	6.1691	7.5018	6.6124	7.1169	6.9204	9.6015	6.6337	6.8974	9.0083	7.7372	4.859	8.6638	8.9741
PF3D7_1228800.mrna1_1	PF3D7_1228800.mrna1_1;3008	3008	7.6826	6.7053	6.6589	5.9681	9.0111	6.6865	6.5934	7.693	8.7544	7.1821	5.3056	6.3827	5.7057	8.6414	6.3593	5.4614	8.1738	8.6158	6.2405	6.6171	8.6773	6.6476	5.8027	5.478	7.2418	5.2824	4.8831	5.6038	6.739	7.375	8.2585	4.04	6.2878	7.8747	4.7991	4.3875	6.3952	5.8672	9.33	7.6876	5.6887	8.5301	6.0437	6.347	6.0753	7.7468	7.0187	8.9508	6.3289	6.1502	6.3775	6.9439	5.7814	6.9735	6.949	5.6574	5.3341	6.4663	5.6519	6.8726	4.9791	7.5448	6.5546	5.3226	8.4085	7.7787	4.4666	5.8567	9.4173	7.6436	5.4568	6.2284	7.614	6.9903	7.4057	6.5406	9.2026	6.2394	6.958	8.8794	8.4035	4.8565	6.2726	8.2541
PF3D7_1228800.mrna1_1	PF3D7_1228800.mrna1_1;3009	3009	7.5106	6.1438	6.3325	6.7613	7.0353	6.8048	7.0936	8.0293	6.9312	7.9131	5.4212	6.4182	6.3343	6.4346	5.7698	5.8812	8.3028	8.8684	6.2061	6.0889	9.0846	6.6424	5.9558	4.8723	5.8904	5.3992000000000004	6.4026	4.8728	6.6466	8.4985	8.0495	5.5744	7.49	6.4941	4.466	5.4754	6.487	6.2623	8.4601	8.0779	5.7671	5.1301	6.3764	6.3257	6.1973	7.8354	6.2186	8.5525	6.8978	5.911	5.2327	7.1786	5.5226	6.9053	7.4253	7.0346	6.4699	5.7819	4.8654	5.9352	5.689	9.0287	6.9566	7.4693	7.292	7.8716	4.4861	5.3933	8.6325	7.9905	6.6545	6.8444	7.349	6.439	6.5515	6.6407	9.0727	5.7444	7.6163	8.1215	8.8975	3.844	6.6401	9.0933
PF3D7_1228800.mrna1_1	PF3D7_1228800.mrna1_1;3010	3010	6.7332	6.1216	6.3583	9.3954	6.2319	7.6738	6.4388	9.4896	5.3023	7.4501	5.9198	7.9329	9.0095	5.9695	8.0055	5.2055	9.5986	8.5492	5.9355	5.5232	7.6711	5.4229	5.7342	4.5699	7.077	5.6924	5.4947	5.0005	5.671	6.7785	7.5967	3.281	6.5259	8.0314	5.8763	3.645	6.6659	5.6302	8.8983	7.8537	5.4806	5.5963	5.3466	6.5348	5.6129	7.779	5.9395	8.2688	5.9472	5.5826	4.8649	6.9207	5.6305	6.3889	6.4524	7.3757	6.8218	5.4269	6.2707	5.3719	4.6921	8.7943	5.7317	5.8831	7.1647	7.7914	4.2165	5.8714	8.6602	6.9617000000000004	6.3797	5.4039	6.8554	6.1944	6.9193	6.2782	9.4592	6.121	7.1742	7.641	7.9362	3.306	6.7804	8.8475
PF3D7_1228800.mrna1_1	PF3D7_1228800.mrna1_1;3011	3011	8.5499	7.5016	7.2333	9.5548	6.3338	6.453	6.8917	8.3974	5.2087	8.6288	6.8328	6.2232	8.7623	6.1508	6.7958	6.0732	9.115	5.9011	7.7096	7.9684	8.5718	7.3666	7.5844	6.7396	6.578	6.6459	6.1522	5.7853	7.8039	7.7145	8.3231	5.6696	7.0703	7.4104	6.1073	6.5464	7.6462	6.4752	8.257	6.8691	7.1034	5.0126	6.5438	5.7173	7.0558	7.8815	7.515	8.1917	7.1172	6.5871	6.8144	6.6201	7.2928	6.073	5.6179	6.2891	6.0336	6.5896	6.1402	6.8184	7.016	8.6084	6.1625	5.7126	6.6932	7.8566	5.2055	6.6499	6.2161	8.2598	7.7837	6.3406	8.4026	8.4479	8.3511	7.8612	9.1775	6.7884	7.6143	8.0192	7.8717	6.4444	7.6428	4.6993
PF3D7_1228800.mrna1_1	PF3D7_1228800.mrna1_1;3012	3012	7.2655	7.163	6.1977	6.9432	4.5632	6.3291	4.7745	6.5871	4.6047	7.6831	5.9057	5.4386	6.4239	4.6843	4.6525	5.9406	6.6126	6.5788	5.144	10.3678	7.7253	6.1481	6.0148	5.753	5.9369	5.7835	4.8068	5.5223	11.1983	7.2939	7.5979	5.1787	6.2566	6.755	5.972	6.0257	6.6612	5.3161	7.4585	5.7477	6.0199	6.7075	5.3441	4.7425	5.823	6.8379	6.392	7.1595	8.3969	4.9453	7.0542	6.567	4.9369	6.1043	4.7027	5.6696	6.5337	9.723	7.3494	8.8897	5.4469	9.4961	7.2809	6.0516	5.3999	5.4735	4.9378	5.3957	6.0747	5.9298	5.5438	5.3487	10.5811	6.0887	7.404	5.6826	10.2356	5.7029	6.9141	5.8975	6.5444	6.0085	7.1313	7.0756
PF3D7_1228800.mrna1_1	PF3D7_1228800.mrna1_1;3013	3013	7.0426	6.9459	5.4476	7.3226	3.1094	5.3111	5.3082	5.4735	2.0566	7.5696	5.8926	5.9819	6.6369	3.3045	4.0592	4.9977	5.2357	6.364	4.4316	8.9838	7.5051	6.5331	4.8304	4.0108	5.2376	4.0374	5.1791	5.0605	9.6896	7.5831	7.237	5.2754	4.6758	5.5616	5.3158	4.8856	4.9556	5.4588	5.7806	5.1297	5.328	4.0618	5.8035	4.5404	7.6879	5.8755	5.2483	5.7814	5.5342	4.6702	5.8364	5.72	4.2032	5.9787	4.2118	6.4864	3.9764	7.8373	6.0067	6.5692	6.5247	9.1043	6.1981	5.2392	5.8929	4.7782	4.4607	5.487	5.522	3.251	5.0099	6.3214	8.963	5.5638	6.1434	6.2713	8.9774	6.0798	5.5699	5.0161	6.4378	5.3642	6.1615	6.366
PF3D7_1228800.mrna1_1	PF3D7_1228800.mrna1_1;3014	3014	6.2112	6.877	5.0836	4.5838	3.7301	5.5441	5.8465	5.2168	4.6241	6.7944	5.7905	4.135	5.9071	3.6241	4.4751	5.2483	5.4492	4.1202	5.3604	8.44	6.4838	5.2483	4.3937	5.0444	5.6882	4.7677	4.9635	4.3176	9.3854	6.8474	5.2709	3.2157	4.8733	4.9722	3.943	4.7436	4.8227	5.6741	4.8495	6.1957	4.0117	4.0875	5.7565	3.6769	6.8603	6.2279	3.8379	5.4463	4.3568	4.3611	5.1522	5.5945	4.7458	6.2432	5.0909	5.5273	5.2161	7.5617	4.9828	6.5925	6.4629	6.4128	4.9435	5.0475	5.5862	5.9227	4.6317	5.4346	5.5589	4.8125	5.5892	5.675	8.9773	5.2479	5.384	4.7186	7.2846	5.8339	5.9236	6.4854	5.9968	4.3827	5.7978	5.8022
PF3D7_1228800.mrna1_1	PF3D7_1228800.mrna1_1;3015	3015	5.9477	5.5401	4.3427	4.3147	3.7527	4.2517	4.8304	4.6809	2.0215	6.1617	4.5892	4.9905	4.4482	0	3.541	4.5103	5.1667	0.8639	4.7049	4.8977	5.99	4.8679	3.8649	2.6871	4.3001	4.1094	1.903	4.3799	5.2821	6.3923	5.5373	1.0496	4.511	4.3111	4.5129	4.3226	4.0072	4.3103	4.5892	5.6554	4.0592	4.8027	3.3349	4.4403	4.0197	5.0063	5.4883	4.1851	3.3688	4.3111	2.4621	5.098	3.2972	4.585	4.5668	3.6159	5.0836	5.0426	4.607	4.3427	4.812	5.2939	5.0259	3.3632	4.9212	4.9217	3.8639	4.225	4.2563	4.5423	4.0045	5.4666	5.1767	5.1847	5.328	4.9732	7.1202	5.4346	5.2728	5.3067	4.0815	3.7038	5.2836	2.9336
PF3D7_1228800.mrna1_1	PF3D7_1228800.mrna1_1;3016	3016	5.4976	5.6479	4.3498	5.6427	3.1408	5.4236	4.9179	4.915	2.5534	5.811	4.4705	3.0721	5.2044	3.4182	4.3882	6.0564	5.2578	1.3896	4.756	5.5392	6.258	5.5928	5.3223	4.4469	5.8667	4.254	5.0807	4.7918	5.7568	5.3198	5.9932	5.8245	5.2246	5.5886	5.3455	4.8738	3.8074	6.3742	5.7244	3.9523	4.4731	4.9021	6.1379	4.3406	4.8763	4.4114	7.132	4.9565	3.3992	4.4906	5.6138	5.2928	4.8359	5.7642	8.683	4.3212	2.8895	5.2939	5.7271	6.5527	5.9305	5.6519	5.0836	5.1811	5.8048	5.8235	4.2071	5.6551	5.0959	6.6153	3.5435	4.8861	5.4584	4.9322	5.7104	5.0356	6.7262	5.7112	5.6427	5.1679	5.3747	4.3854	5.2772	5.0845
PF3D7_1228800.mrna1_1	PF3D7_1228800.mrna1_1;3017	3017	5.5429	5.6235	4.7159	4.6485	3.9864	2.1309	5.1902	2.6323	3.7334	5.8143	4.6982	4.2563	5.4502	3.0126	4.1334	4.0618	4.5091	4.4396	4.5595	5.5423	6.1677	7.3783	4.2055	5.238	5.9796	4.6719	3.9514	4.7745	5.4205	6.5887	7.4688	4.9579	4.8094	4.8505	4.6188	8.0736	3.3205	4.7639	4.2832	4.9179	3.9542	2.7506	4.6229	4.9255	4.5741	4.2869	4.6444	3.852	4.7109	4.9977	5.438	5.1293	3.8258	6.3384	6.2915	5.5558	4.3785	4.8032	5.0157	4.696	5.4212	7.3112	5.2979	4.8475	5.1453	5.251	4.9298	4.7203	5.4053	4.8885	4.319	4.9823	5.0072	4.347	5.144	5.2434	7.2598	5.1839	5.9376	4.4614	4.8084	3.6599	5.3245	5.6115
PF3D7_1228800.mrna1_1	PF3D7_1228800.mrna1_1;3018	3018	5.7613	5.8197	5.3302	4.6519	5.013	7.716	5.2824	4.7082	1.8156	5.5592	4.701	5.5398	5.0583	2.858	7.5028	4.1489	4.6764	4.3957	4.3413	5.6462	12.0617	11.3074	5.4825	4.4679	4.1755	4.6531	5.9231	4.5304	4.4336	12.0356	11.6349	4.6798	5.8334	5.0148	4.3477	4.4828	4.6311	3.8982	5.1659	5.1695	5.5351	5.0409	4.511	4.9274	5.2277	4.5601	3.126	5.5385	5.2494	3.2735	4.8384	5.466	4.851	4.742	6.1256	4.5329	2.9165	5.7428	5.337	4.4046	5.5981	12.0751	5.1894	5.5613	5.3999	6.3304	4.6741	5.3933	7.9757	6.3915	4.8866	5.0099	5.4686	4.8575	5.5774	4.7425	12.0655	4.8354	5.9873	5.3288	5.5273	4.7474	5.537	7.4596
PF3D7_1228800.mrna1_1	PF3D7_1228800.mrna1_1;3019	3019	4.905	6.0885	5.2709	4.9579	3.845	4.2668	4.7903	4.9973	3.26	5.5382	5.1647	5.671	4.7038	5.2994	4.1227	5.2338	5.8202	5.218	4.757	5.8672	8.9544	5.7027	5.4591	3.8329	5.0531	4.5059	4.9093	5.3611	6.1445	8.2526	7.2736	4.8787	5.5018	5.4343	4.7268	6.0613	3.4423	5.2028	4.5789	5.8017	4.3255	4.4751	6.1422	3.3118	4.9288	6.0461	4.6375	5.3082	5.3262	4.9231	5.0772	4.9937	3.5874	5.4353	5.6088	5.2769	4.7054	5.1743	5.1867	5.9738	5.8897	6.5926	6.0166	5.9331	4.8856	5.3074	4.7939	6.1189	5.3338	4.9791	5.3078	5.0466	6.2976	6.1018	5.054	6.0982	6.6418	5.931	6.0936	5.3406	6.0201	3.6017	5.6826	5.3663
PF3D7_1228800.mrna1_1	PF3D7_1228800.mrna1_1;3020	3020	7.4879	4.9265	5.8792	4.5595	3.9011	4.0277	5.0197	3.1843	3.272	4.8585	5.5954	4.7608	5.0444	3.0618	3.9672	5.1993	5.8552	4.557	3.8176	6.749	5.0184	5.3785	4.0858	4.6141	6.1071	4.4581	6.9459	5.1871	6.4634	5.6761	6.4463	3.6323	4.1094	5.8425	4.4529	7.6305	4.7219	4.9732	5.1715	4.6253	5.106	5.1239	5.9105	5.8278	6.5938	5.7054	4.5783	5.2365	3.5447	5.2521	5.2468	6.5575	6.0367	4.9355	7.2147	5.1412	4.5613	6.5992	6.0369	6.1183	5.4043	5.5604	5.9595	5.0312	5.1993	4.4515	4.0135	5.3561	5.1481	5.4039	5.1675	4.2705	5.4861	5.114	5.7015	5.2396	5.9134	5.3975	6.4173	4.6299	4.6582	4.8455	5.2145	5.55
PF3D7_1228800.mrna1_1	PF3D7_1228800.mrna1_1;3021	3021	6.4471	5.3736	5.9348	4.9284	3.8875	4.1077	6.2735	5.6687	4.7996	4.5429	5.4522	4.5435	5.7692	3.2913	4.9584	5.3445	6.106	5.5677	5.3754	3.8156	3.904	5.6696	5.8582	5.0317	5.5258	3.3799	7.4973	4.6854	4.4925	6.3999	6.3625	5.6857	4.7991	6.0155	4.915	6.5868	4.6194	3.9533	5.1623	5.2746	4.857	3.9355	6.2024	5.8982	5.6932	4.0976	4.1579	4.1424	5.0268	4.5601	5.3688	6.0785	4.4886	5.9841	7.5464	3.6781	5.2098	6.5922	6.1723	6.8135	5.441	5.4709	5.7803	5.7552	4.6433	5.4634	5.2939	4.742	4.7404	5.2502	5.8004	3.8728	7.8423	5.7897	6.0804	5.846	5.8982	6.3347	5.4819	5.1627	5.4202	3.6241	5.5996	5.7312
PF3D7_1228800.mrna1_1	PF3D7_1228800.mrna1_1;3022	3022	5.3023	5.1469	4.8782	4.7409	4.4912	5.243	3.9449	5.2434	0.7991	4.6588	5.8934	5.3999	5.4919	3.4155	3.6053	5.4552	5.5841	5.6685	4.1977	4.785	4.7955	5.251	4.1227	3.5558	4.3583	3.6531	6.5673	4.765	4.8699	4.6433	5.844	1.3045	4.917	5.4754	4.7586	6.1361	4.2149	5.098	3.9184	4.7533	4.6713	3.9203	5.0734	4.4283	5.0849	4.439	5.1953	5.005	4.6177	3.4423	5.8166	4.4429	3.278	4.4496	7.7261	3.857	4.3448	4.0832	5.5242000000000004	3.7192	5.7024	5.193	5.6291	4.8885	4.8171	4.8001	5.0605	6.0119	5.0277	5.7167	4.7219	4.5348	5.3388	5.2246	4.8022	4.1659	5.5226	5.1894	5.3402	4.4861	4.6235	3.5862	5.5765	5.3558
PF3D7_1228800.mrna1_1	PF3D7_1228800.mrna1_1;3023	3023	6.0279	6.4598	7.2681	5.3237	2.9222	3.861	5.3632	4.7027	1.4957	5.7803	5.667	6.0779	4.8135	3.079	4.3723	5.7729	4.86	5.9231	4.844	4.9991	4.5385	3.4647	5.235	4.5078	4.7268	4.2403	7.7268	4.706	4.7949	6.1946	5.2223	4.6485	4.9307	6.0514	4.7923	7.5215	4.8684	4.7918	4.8723	6.1338	1.7137	4.0798	5.4973	4.9392	5.4256	4.7054	5.1595	4.565	4.7197	4.3923	5.1465	5.6511	4.4289	5.5239	9.7837	5.0361	5.151	5.7027	5.2483	4.6473	5.3607	4.8074	5.8495	5.1647	5.7189	4.8099	6.1221	4.4634	4.1922	7.4674	5.1089	4.5027	5.1342	4.7517	4.5267	5.6673	6.1793	6.1902	5.9222	5.8875	5.0067	5.756	4.8841	4.814
PF3D7_1228800.mrna1_1	PF3D7_1228800.mrna1_1;3024	3024	6.99	5.6256	6.9967	4.9392	5.1867	4.9131	4.9814	5.2246	4.8679	6.7886	6.2787	6.7385	3.8156	3.0144	4.3695	5.753	5.5475	7.032	4.3082	4.3377	5.859	3.8758	5.0045	5.013	5.6355	4.1977	7.6771	5.4611	4.7756	7.1172	5.6044	4.7495	5.8465	5.6508	5.8094	7.8379	4.6218	4.9607	4.8197	4.1185	4.3625	5.4774	5.9095	5.4131	6.0762	5.7266	5.4998	5.5304	2.848	5.2292	5.7996	5.8768	5.6924	6.1262	9.6156	5.9479	4.2928	5.8395	6.4157	5.1611	5.8417	5.0321	6.9044	6.1859	4.464	6.0821	4.8273	4.1169	4.3023	8.1715	4.9819	5.2615	5.8637	6.7647	5.7247	6.1609	5.4077	4.251	6.308	5.9451	6.9204	4.9841	4.9312	5.6702
PF3D7_1228800.mrna1_1	PF3D7_1228800.mrna1_1;3025	3025	5.9727	6.3078	6.9101	5.2578	2.5534	4.8777	4.8425	4.382	2	6.4676	6.1544	7.0737	5.3313	3.0444	4.5261	5.1148	4.7511	7.5645	3.9477	5.3241	5.7173	4.6565	5.8382	5.6673	5.1214	1.5753	7.0411	4.3716	5.0883	5.0798	5.0343	4.6696	5.706	5.6938	4.0081	7.7952	2.1667	4.4067	4.4777	5.8667	3.8758	3.9383	8.2938	5.887	5.0819	3.319	4.2772	4.3491	5.2754	3.9298	5.3078	4.8919	4.8425	5.7057	7.3062	4.634	5.0241	5.812	6.6337	5.4067	7.9043	5.8642	5.4124	3.8032	4.7469	5.4104	5.1667	7.205	4.1135	6.3932	2.9486	5.8868	5.1655	6.7671	5.6261	7.5082	6.4051	5.1647	5.7442	4.5317	5.9231	6.5487	7.8045	5.7412
PF3D7_1228800.mrna1_1	PF3D7_1228800.mrna1_1;3026	3026	7.0246	6.3112	8.1844	5.4249	3.6713	5.2578	5.2858	4.0644	4.2987	7.0042	7.436	7.1637	5.0139	4.6047	4.1522	5.8527	5.1969	7.3619	4.6932	5.076	5.6479	3.9588	5.8982	5.0027	5.6542	4.373	7.8487	4.3341	5.0085	6.1204	5.4114	4.9383	5.1387	4.3298	4.6171	8.0154	3.4867	4.7361	5.1603	6.1416	5.6218	4.9982	5.4705	5.6162	6.4699	4.4861	5.4555	6.128	4.342	5.9741	5.1243	6.4616	4.1342	6.4655	10.6075	4.2342	5.2269	4.62	8.8925	5.1767	5.2513	6.3649	6.4385	6.6185	5.2369	5.889	4.8192	5.1663	5.4793	8.7286	3.9644	5.2388	4.7301	8.9678	5.8043	5.466	6.9665	4.6444	7.6109	5.7463	7.4709	5.2403	5.6665	5.0509
PF3D7_1228800.mrna1_1	PF3D7_1228800.mrna1_1;3027	3027	5.8785	5.8415	8.4884	4.6508	3.0652	4.6311	5.7687	4.4666	3.8768	6.1514	6.6614	7.1848	3.9561	3.7634	4.7845	5.6932	5.6444	5.7536	4.4087	6.5298	5.272	4.7866	3.7485	4.3999	5.4705	5.135	8.5524	5.3796	7.0515	5.5011	5.7336	4.4216	5.9966	4.7511	4.7192	8.5242	4.7949	4.3547	4.0968	6.5318	4.6513	5.3695	5.1334	6.6067	6.1054	4.9982	5.7315	5.1835	3.8012	6.0505	5.6073	5.1823	7.011	4.8344	8.349	3.853	4.5595	5.9067	8.6541	6.9443	5.4236	8.4375	5.9584	7.5365	4.7522	5.8235	5.8535	5.4686	4.6792	7.0955	4.7447	5.7112	3.6747	8.551	6.2042	6.4927	8.291	4.7425	7.5899	5.8174	5.6764	5.3288	6.1121	4.4189
PF3D7_1228800.mrna1_1	PF3D7_1228800.mrna1_1;3028	3028	5.1194	6.9997	5.0121	4.5723	4.4899	3.7214	5.2277	4.2388	4.2698	5.8061	4.3992000000000004	4.8515	4.4692	4.9322	4.238	4.4835	4.8125	5.1965	4.2824	6.6018	7.4639	4.1309	4.6531	3.8953	4.963	3.9146	4.3455	4.7618	5.8061	6.5727	4.9011	0.111	3.0108	4.6938	4.5699	4.3992000000000004	4.6035	4.9946	3.9449	4.568	4.2891	4.6519	5.3402	4.3111	4.1643	4.9083	5.2891	4.5254	4.3743	5.6772	4.8987	5.4152	2.5705	5.0866	5.3241	5.7498	4.2994	4.5963	7.3772	4.5336	5.3125	5.3338	5.1526	5.1863	5.128	5.3537	5.0862	4.4283	5.5478	4.8309	4.8669	4.7431	3.9288	6.6986	5.7629	5.0841	6.8655	4.8089	4.8664	3.904	5.0913	5.1493	3.8885	4.4822
PF3D7_1228800.mrna1_1	PF3D7_1228800.mrna1_1;3029	3029	5.6118	8.8497	4.4679	5.753	5.1727	5.5466	5.3205	5.2102	2.4195	6.0459	6.4931	5.1119	4.4496	3.669	4.9823	5.0391	5.114	5.5201	5.101	5.126	9.84	6.56	5.4851	4.4026	5.5583	3.3161	5.4269	4.888	5.3743	7.2148	6.8379	5.4131	4.7371	5.9905	3.854	5.5689	5.1309	6.153	5.1465	4.8253	4.8674	4.6803	5.6882	4.0824	4.4816	4.5441	6.4673	4.9791	4.4046	5.7417	5.6444	4.6668	3.5692	5.2702	5.8447	3.859	5.3388	6.0112	8.4721	5.3363	5.1268	6.7499	5.8019	4.4243	6.0085	6.2876	4.9814	4.5521	4.3723	7.205	5.7214	5.5056	6.3001	8.3007	5.5053	5.4867	7.0651	6.2763	5.6522	6.3461	5.1502	4.5668	5.9588	5.7417
PF3D7_1228800.mrna1_1	PF3D7_1228800.mrna1_1;3030	3030	6.9447	8.9812	5.437	4.814	4.7495	5.5996	6.1225	5.7594	5.2642	6.6366	4.6915	5.5592	4.9231	4.8012	5.5223	5.3743	6.3878	6.0325	4.9579	5.8048	6.9368	5.8856	6.2203	5.9554	6.1031	4.9495	5.1156	4.7208	6.7545	6.1831	6.2933	5.5589	5.1859	5.779	4.5348	5.4179	5.0802	6.0036	6.238	7.9723	4.4162	5.2563	6.6568	5.0794	5.9939	5.0717	6.0498	5.7658	5.5625	4.9873	7.7989	4.8929	4.5229	6.054	5.8495	5.3226	4.3799	4.8914	7.621	6.3756	6.0188	6.7249	7.45	5.8654	5.4845	6.1591	5.1566	5.825	4.9486	6.1963	5.5132	5.5564	6.9024	7.5485	6.7609	5.8058	7.7344	6.6219	7.2959	6.0244	5.2513	5.9761	6.5143	5.7361
PF3D7_1228800.mrna1_1	PF3D7_1228800.mrna1_1;3031	3031	6.3754	6.0126	4.8053	5.2059	4.2517	4.696	6.4928	5.4786	4.9667	6.3461	5.8946	8.1895	6.0431	4.2758	4.7043	5.3085	6.0809	6.1164	5.3034	5.7565	6.1137	5.9465	5.5354	5.2203	5.4748	4.2884	6.2512	5.7743	6.4882	6.4545	6.0978	4.9088	5.2806	5.7068	3.7203	6.19	5.1687	5.2668	6	4.5367	3.4449	5.3169	6.4298	5.1542	5.306	4.4535	6.6548	5.3208	5.3143	5.8802	8.4369	6.2687	5.7425	4.8374	5.7142	5.6314	5.4046	7.2433	7.8536	6.7101	6.8066	7.2258	8.3226	6.0224	5.7808	5.6267	5.9016	5.0976	6.4197	5.8617	4.7463	5.7137	7.0922	7.3172	6.9696	5.9649	7.3795	7.6339	6.8178	6.3973	6.5265	6.2655	5.925	6.8058
PF3D7_1228800.mrna1_1	PF3D7_1228800.mrna1_1;3032	3032	7.0763	4.8324	4.9662	5.9754	5.1918	6.2012	5.8731	6.3241	5.2668	6.5092	3.9231	8.4126	6.0804	4.4074	5.9338	5.3796	6.0275	6.4167	5.8079	6.2137	7.8969	6.2948	7.115	6.4207	4.5856	3.8001	8.3659	4.5229	6.2059	7.8495	7.4103	7.1894	6.5402	5.841	4.8405	8.4021	5.0781	6.3921	5.7905	5.2634	5.0997	4.8669	6.1512	5.8395	6.6508	6.6475	6.5218	6.0483	5.202	6.0027	8.5001	6.3923	6.5402	6.8917	5.7991	4.5644	6.1487	6.1651	9.558	7.098	5.9775	6.2897	9.6328	5.9357	5.0281	6.4353	5.9208	5.4074	4.6696	6.439	5.2765	7.0475	7.9516	9.6303	7.1591	6.4439	7.3956	8.6646	6.4482	6.1767	6.8249	6.4012	6.6949	7.2466
PF3D7_1228800.mrna1_1	PF3D7_1228800.mrna1_1;3033	3033	7.9062	6.1328	5.9253	6.6457	4.9088	5.9265	6.1683	7.007	4.7533	7.9298	6.0367	9.6767	5.4643	4.2234	6.586	5.5561	6.4524	5.849	6.583	6.8721	8.3715	8.003	6.9715	6.6566	5.23	4.6803	8.2491	5.4552	7.3659	7.6423	8.6352	6.871	6.4251	6.0101	4.8232	7.9959	5.5907	6.8417	7.3623	4.9593	5.5753	4.9269	5.2384	5.7186	6.857	6.5498	6.487	6.5204	5.8179	6.0079	9.1496	5.8795	5.488	6.1532	6.3307	5.9013	6.4026	6.3913	8.0858	8.4951	5.3245	7.524	9.5191	10.0398	5.4165	7.178	5.3498	5.8102	5.5689	6.966	6.0721	6.5138	8.3144	7.918	8.4235	6.9998	8.0158	9.4749	8.4902	6.0725	7.8454	6.6939	6.9992	6.3752
PF3D7_1228800.mrna1_1	PF3D7_1228800.mrna1_1;3034	3034	7.547	7.3051	7.2398	6.29	6.0787	6.2523	6.876	7.5546	5.4426	8.3667	6.648	9.7888	6.1989	6.5375	6.1865	4.8733	7.451	6.9492	7.0783	6.83	8.5764	8.4527	8.2472	8.581	8.3438	5.8194	8.5455	6.1396	6.7739	8.1702	8.7896	8.1345	8.58	8.7991	6.0292	9.4566	6.4207	6.5696	8.1629	5.7996	6.2642	5.8822	6.1601	5.7024	7.4475	7.5875	6.2893	8.633	7.0782	6.5656	9.657	5.717	6.6586	6.5297	6.4065	5.8012	7.4878	6.6574	6.1922	9.7552	6.2317	7.1191	10.828	7.8022	6.0413	7.7413	6.6035	5.5491	6.5673	7.7757	7.848	7.8598	8.2565	7.7325	9.4205	7.1974	8.5207	10.0986	8.6212	6.9216	8.0751	7.1876	7.8187	6.4859
PF3D7_1228800.mrna1_1	PF3D7_1228800.mrna1_1;3035	3035	7.1334	6.4694	6.7724	6.0533	5.3639	10.5173	6.3475	7.619	5.9392	7.7768	8.512	9.4041	6.0757	5.1558	10.767	5.5144	8.2227	7.0681	5.9828	6.2972	8.2268	7.9155	8.8185	6.9192	8.2136	5.5916	8.8268	5.4343	6.7332	8.3049	8.5947	8.6864	6.9229	8.841	5.4767	9.4353	6.1471	5.6775	8.4917	5.2083	6.1398	5.3399	6.2443	5.9619	6.5656	6.6502	6.5573	8.8427	7.7812	7.3722	10.7301	6.2666	5.1056	6.9849	7.2714	5.9903	7.3028	6.8686	6.0913	8.1377	5.7795	7.3539	10.8072	6.8946	6.4992	7.4888	7.3252	5.3681	7.6783	7.2752	6.5937	7.2973	7.8901	6.8958	8.676	6.2884	8.6652	10.6244	8.2103	7.557	8.6403	8.5664	6.2673	5.7858
PF3D7_1228800.mrna1_1	PF3D7_1228800.mrna1_1;3036	3036	8.1497	5.3533	6.6392	6.527	5.585	11.6542	8.4598	7.9474	5.8347	8.5297	13.355	11.533	6.224	5.701	11.7812	7.1376	8.7095	8.8266	6.2802	9.6927	7.9865	7.2065	7.892	7.1829	7.8122	3.9764	7.9984	6.2081	9.663	7.4316	8.5452	8.1761	7.252	8.3572	4.6865	8.9131	7.0238	6.7643	8.457	5.5699	5.5043	7.3298	9.1593	6.7949	7.6573	6.8818	7.3213	8.217	13.3273	8.8628	10.3577	9.2669	7.3022	7.5017	9.2274	6.1371	8.1311	6.9675	6.2778	7.3122	7.0361	8.5399	11.3811	8.7335	6.6521	7.2725	6.2083	6.1591	10.1266	8.7462	6.0868	7.9769	8.4963	6.9436	8.4138	7.2409	9.5098	10.781	9.3077	6.6582	7.3759	7.8882	7.1519	10.5752
PF3D7_1228800.mrna1_1	PF3D7_1228800.mrna1_1;3037	3037	7.5189	7.2903	9.1402	6.926	4.5975	11.9307	10.4597	11.6655	5.4761	8.4688	14.1891	10.6453	6.8426	6.098	12.3065	7.658	11.7548	7.5121	6.3021	8.5863	8.8597	8.7671	10.2552	7.4789	8.5617	5.6308	8.9371	6.4987	8.6067	8.4305	9.3932	10.0459	8.067	8.857	6.2472	9.4104	7.9527	6.4268	9.1156	6.1723	7.0477	6.0027	9.0132	6.5555	7.1744	7.3529	7.0778	9.7518	13.5804	7.9992	10.5255	9.4328	7.9483	7.6207	10.4595	6.6589	7.9222	7.2353	6.0103	8.4707	6.4143	8.561	12.2415	8.9679	7.1537	8.0319	6.7529	7.4945	9.9788	9.112	7.3188	7.8499	7.8795	6.6945	9.1843	7.5946	9.5245	11.5395	9.0845	8.0544	8.3278	7.7235	7.7361	10.6213
PF3D7_1228800.mrna1_1	PF3D7_1228800.mrna1_1;3038	3038	7.684	10.5045	6.5547	7.0578	3.4607	11.9083	8.6413	10.0857	5.1391	8.351	13.9781	10.1619	7.1486	5.2536	12.3742	6.7425	10.2124	9.1558	6.0241	8.2143	7.805	8.1141	8.7877	7.1741	10.4764	5.2334	8.8685	6.1052	8.3236	7.9012	8.6742	9.0168	7.8261	10.7414	4.7639	8.5908	7.032	8.6011	8.7298	10.7104	8.1314	6.0531	10.6318	6.1506	7.3185	7.1545	9.0612	8.9294	12.9492	7.2459	10.7561	10.5401	7.3993	7.601	9.6056	6.9674	8.0466	7.4016	6.6204	8.1755	6.3968	8.2569	11.8918	8.766	6.5627	7.5222	5.9966	6.4801	9.769	8.7397	6.4155	7.3981	7.9694	6.84	9.2017	6.9512	8.9714	11.3477	9.0325	7.8646	7.7462	7.7804	7.5705	10.3603
PF3D7_1228800.mrna1_1	PF3D7_1228800.mrna1_1;3039	3039	8.0613	11.7099	8.9309	7.0265	5.1739	12.117	7.7542	8.0094	5.8194	7.908	14.2156	10.1376	7.2344	3.6837	12.2068	6.3165	8.4619	7.9246	6.9369	8.9001	8.4465	7.1156	8.475	7.0679	9.1471	6.1516	6.1198	6.9838	9.2943	6.8924	7.2532	8.7021	7.0653	9.0741	5.6188	7.7542	6.994	9.3775	9.0804	12.0388	9.1952	6.7319	8.9363	7.6686	6.8623	6.8116	9.9462	9.0576	13.8679	8.3752	9.262	9.2332	8.359	7.3113	8.6338	5.6574	7.4499	7.3466	7.1743	6.5878	6.4326	6.8934	9.721	7.6474	6.5398	6.7756	6.0665	6.634	9.7052	9.8126	6.8949	6.6035	7.8517	6.4153	8.6067	6.6053	7.8627	10.6913	7.4398	7.3193	7.1092	6.3354	7.0611	8.9119
PF3D7_1228800.mrna1_1	PF3D7_1228800.mrna1_1;3040	3040	7.4088	10.3508	7.8339	6.3528	6.0036	11.9082	8.1013	8.6322	5.9734	7.6692	13.1085	9.5527	6.7772	3.9458	11.8043	5.9081	8.6685	6.3561	6.7043	7.6855	7.8547	7.6977	7.9495	7.9056	9.526	5.5756	6.577	6.3415	8.5732	7.78	8.0353	8.0617	7.7878	10.1536	5.2188	7.9837	6.7412	8.6323	8.5525	11.3982	8.5787	9.8185	8.8841	7.7368	6.1697	6.4416	9.3849	8.6685	13.0367	8.5724	10.9252	9.4326	8.0152	7.0327	8.0647	5.3899	7.0709	7.111	7.2348	8.7352	6.3901	7.5275	11.325	7.7139	7.8831	6.5315	5.7695	7.0867000000000004	9.607	8.8391	5.5148	6.501	7.8536	6.3714	9.4783	6.4652	8.5084	11.1402	8.2597	7.6549	6.7114	6.4545	7.8482	9.9291
PF3D7_1228800.mrna1_1	PF3D7_1228800.mrna1_1;3041	3041	7.2057	12.4253	8.6474	7.0475	5.2634	11.7462	8.9605	8.9286	6.4209	7.8633	13.3938	9.9073	7.3882	5.0691	11.8863	6.8665	9.6325	9.4259	6.9486	8.5541	7.2703	7.5976	8.0497	6.3051	10.5091	4.8278	8.6537	6.7477	9.0569	7.4239	8.3323	7.8095	6.6021	10.6607	5.516	9.4353	6.2834	9.2972	9.0566	12.8878	10.1691	9.3929	10.015	7.7687	7.0676	6.4205	10.2664	9.6904	13.137	9.1945	10.6892	10.7406	7.92	7.5097	8.8723	6.223	6.9514	7.6756	6.4268	9.6647	6.6209	9.3296	11.9327	8.6909	8.3219	7.5153	7.4595	7.5989	10.3615	9.3706	6.229	6.4501	8.0627	6.0466	11.3648	6.4107	8.7215	11.8844	9.1053	8.46	7.1392	7.9556	8.5734	10.1378
PF3D7_1228800.mrna1_1	PF3D7_1228800.mrna1_1;3042	3042	6.9722	10.9513	7.2582	5.704	5.7317	10.8349	6.5797	5.8836	4.7425	6.7814	10.3875	6.2048	4.1359	4.2861	9.379	5.3031	6.4832	5.3705	5.6256	7.3576	6.2286	5.7049	6.1613	6.2344	7.2718	5.8422	4.2342	5.1202	7.4221	6.6762	6.2677	6.805	6.3716	7.3866	5.0475	6.2617	4.7876	7.6826	7.4426	10.1675	7.1181	5.7096	6.9972	5.9787	5.144	5.3455	8.4632	7.43	10.4123	6.516	6.2104	7.0398	6.2477	6.5733	5.06	5.2987	6.0633	6.8738	5.0479	6.0261	6.114	5.3165	6.7968	6.1473	5.9397	5.6887	5.6834	8.6043	7.5969	5.3854	5.7869	5.5441	7.4443	4.9855	8.1677	6.4772	7.4786	8.3364	7.0139	6.4368	4.9686	5.9277	9.2165	7.971
PF3D7_1228800.mrna1_1	PF3D7_1228800.mrna1_1;3043	3043	6.6942	11.3356	7.9435	5.8066	6.2638	11.339	7.4271	7.788	3.943	6.9944	12.1156	8.2719	6.0531	4.8841	9.3091	5.6427	8.137	5.1371	5.5577	8.7977	7.2524	5.7156	6.941	6.9667	8.4148	5.2304	5.1031	5.6314	8.9137	7.975	6.911	7.3196	6.1451	9.5409	3.7344	5.3923	5.3778	8.9348	6.7958	11.187	7.0579	6.5801	8.5603	5.7616	6.1274	5.2787	9.1939	6.9054	11.2611	7.5222	7.3664	8.6136	7.7526	6.2564	6.4801	4.9069	6.3887	6.1428	6.4548	6.3014	6.869	7.4843	7.9038	6.29	6.832	6.6073	6.5062	8.6738	9.246	7.5982	5.1027	6.3409	6.0633	5.1811	7.8009	6.1406	7.4589	9.181	6.8807	7.3409	6.0378	5.9939	8.2566	9.7009
PF3D7_1228800.mrna1_1	PF3D7_1228800.mrna1_1;3044	3044	6.5963	9.7117	7.5101	5.5207	5.3954	10.9623	6.7114	7.7923	4.3161	6.1526	11.8323	5.9846	6.0433	4.054	9.0917	5.3226	7.8957	6.3526	5.5301	7.8122	6.4383	6.0072	6.929	6.2585	9.4195	5.243	4.7109	6.2771	8.1309	7.9505	6.5179	7.3276	6.1928	9.7685	3.4568	8.8842	5.251	7.9534	6.6886	11.3898	9.4744	5.6786	8.9454	6.4902	5.6901	5.0509	7.6009	6.4955	11.2064	6.5014	6.6873	8.9992	7.5815	6.9038	5.8186	5.4653	4.9919	5.9423	5.8826	4.8053	6.7169	6.5642	7.4999	6.5689	7.4341	6.4878	5.1831	6.5689	8.851	5.5999	5.0993	4.4175	7.0029	5.9272	6.7134	6.6337	7.0683	9.0019	7.0001	7.3728	5.8204	5.4202	7.3891	9.2791
PF3D7_1228800.mrna1_1	PF3D7_1228800.mrna1_1;3045	3045	6.7534	11.3086	6.9879	5.9516	5.2698	11.6743	6.8844	7.9733	4.3001	7.1144	11.7282	7.1835	4.9284	3.0374	10.5507	4.4607	9.1117	7.4045	5.5395	8.1381	6.6761	6.9356	6.2182	5.9279	10.6328	5.1098	5.3477	4.7142	7.7616	7.2937	6.2865	6.4854	6.3359	10.7541	4.4323	5.9432	4.7586	8.8001	6.1243	12.208	9.5862	5.6002	9.2447	6.7944	6.2966	2.6253	9.0833	5.5925	9.8583	5.8079	7.132	9.6559	7.7186	7.4692	6.7407	5.5398	5.2513	6.4491	6.087	5.7015	6.2428	6.8801	7.1124	6.7256	7.5906	6.5736	5.3096	7.4183	9.1702	6.9458	5.5084	5.6229	5.7639	5.5747	6.1243	6.3911	6.7189	9.5531	7.5475	8.0953	6.6056	6.2782	8.8247	9.2574
PF3D7_1228800.mrna1_1	PF3D7_1228800.mrna1_1;3046	3046	7.2486	7.3559	7.604	6.1789	4.925	11.5386	7.4011	5.845	4.4835	8.2382	9.0883	9.5458	5.9639	5.8301	11.8238	7.0158	6.3702	7.8168	5.354	10.0873	7.7205	6.4867	6.4172	6.7158	7.4898	5.057	6.6864	4.9486	10.5605	9.5937	7.9934	6.888	6.9067	8.0807	5.3277	6.3951	11.841	5.5814	7.9701	7.4536	6.4039	5.5264	7.3102	6.2416	7.1776	5.9205	6.6199	7.7229	6.3906	9.2968	7.7361	7.6057	6.406	5.5423	7.0214	4.8987	5.9889	6.5002	5.9322	8.3659	6.5193	8.0933	9.8561	9.4091	8.0191	5.8222	7.1295	8.4792	7.7036	6.2895	5.4558	4.7436	7.4149	6.7589	9.9232	7.013	8.1343	10.1689	9.4938	8.283	5.6153	8.1855	9.1725	8.4582
PF3D7_1228800.mrna1_1	PF3D7_1228800.mrna1_1;3047	3047	7.1816	6.2174	6.8162	5.954	3.9754	12.1537	6.9288	5.8999	4.1094	7.8955	7.4021	9.8007	6.7103	4.1811	12.0496	6.3797	5.8909	7.3323	4.3806	9.407	8.8728	6.78	6.5159	5.978	6.0433	5.375	5.9172	5.269	9.8993	8.7816	7.5196	5.9131	6.4398	6.1534	4.2257	6.2683	12.4067	5.5466	5.2284	5.8425	6.0314	5.9523	4.7645	6.0123	6.1102	6.3894	5.1691	5.5877	5.1473	7.7842	5.0942	6.1361	9.7836	8.325	6.3537	5.266	5.8853	6.4089	6.4249	8.7171	5.1751	8.2034	11.4535	9.0117	7.7087	5.9191	6.4922	8.9828	7.523	6.3932	6.2559	6.1447	7.2963	5.9091	9.2979	6.0535	8.0012	11.0179	9.2031	8.5818	4.8649	7.6908	9.712	7.6836
PF3D7_1228800.mrna1_1	PF3D7_1228800.mrna1_1;3048	3048	6.6897	4.7892	6.6056	8.0201	5.6602	3.8718	6.2418	5.6826	5.4229	6.6826	5.2976	6.1683	7.8754	5.3498	5.263	5.588	6.7357	5.9148	4.9458	7.2305	6.602	4.7393	5.5999	6.4931	5.3284	4.3477	8.5188	5.6424	8.2977	6.7499	6.0253	6.0103	6.4019	5.3262	5.3005	8.7611	6.0727	5.332	5.916	4.8181	5.8199	7.2744	5.4718	5.8273	6.2451	4.1635	6.5289	4.8063	4.696	8.7687	4.6531	5.3723	5.2376	6.465	5.9672	5.0281	5.2961	6.1894	5.784	6.0772	5.3757	6.7558	7.781	5.0483	5.9609	5.6921	6.0635	9.0649	6.5464	6.1577	5.467	5.5798	6.1677	4.7038	6.9167	6.1332	8.252	8.1816	6.2246	6.1795	4.6758	6.3565	9.3246	6.6398
PF3D7_1228800.mrna1_1	PF3D7_1228800.mrna1_1;3049	3049	6.4894	6.1512	5.9274	7.8528	2.6622	5.5217	9.3378	9.9914	3.6029	6.1326	5.2434	5.8741	7.7903	3.7093	4.9923	5.9186	10.4304	4.9542	5.3391	9.2826	7.2713	5.189	5.3684	5.463	4.8689	5.3927	9.0654	5.466	9.0298	7.5672	5.7063	3.3896	5.6041	5.7942	5.9984	8.6497	4.6893	5.6699	5.3593	5.2411	5.4256	5.1859	5.9623	5.9912	4.257	4.729	5.9502	5.6372	4.7819	9.3984	5.5497	5.3459	3.4436	5.85	4.6559	4.6094	5.6887	5.2895	5.6212	5.859	5.729	6.5143	5.488	4.607	6.3327	4.8445	5.9834	9.0836	7.6294	4.2638	4.5385	4.4744	5.1667	4.7729	5.9686	6.0695	6.64	4.4803	6.4336	6.5613	5.0295	6.5029	9.3434	7.8138
PF3D7_1228800.mrna1_1	PF3D7_1228800.mrna1_1;3050	3050	5.7892	4.9411	4.8963	6.025	3.6264	5.7181	6.5297	7.2419	3.9745	6.4119	4.4666	5.4175	5.5786	1.6415	5.4938	5.4336	7.1373	6.4459	3.9373	8.227	9.0823	5.1202	4.2219	5.2338	4.5601	2.6159	8.9841	4.7506	8.1094	8.5995	6.4578	4.6171	5.5043	5.9521	4.5484	8.3231	4.9241	5.6668	5.5783	5.2032	4.7533	4.8017	5.2968	4.6502	5.7929	5.2176	5.2188	5.2668	5.2668	7.8006	5.1815	4.7285	3.6747	4.3861	5.2593	4.4296	4.2365	5.6118	5.5317	4.9208	5.7371	6.7795	5.6628	5.8369	5.8948	5.31	5.859	8.2986	6.4234	5.3216	5.3501	3.6485	6.2172	5.3125	4.9107	5.2615	6.9894	5.6005	6.188	5.8169	4.6369	7.0288	8.3972	7.5349
PF3D7_1228800.mrna1_1	PF3D7_1228800.mrna1_1;3051	3051	6.384	5.1867	5.3067	4.8339	4.7247	5.3712	5.9773	5.5966	4.406	6.27	5.2765	6.0974	4.7661	4.6758	4.7252	4.6088	5.4316	4.889	5.1449	6.7101	5.8691	5.3677	5.8785	5.8721	5.353	5.348	6.7293	5.4938	6.8837	6.8079	5.5419	4.1811	5.7035	3.6679	4.5072	6.65	4.8831	4.5759	5.4617000000000004	4.4175	4.1619	6.2979	5.238	4.6294	5.3049	4.8851	5.7098	5.9364	4.8079	8.7436	5.4998	4.8585	3.5286	5.9397	4.8006	5.2126	5.1755	6.0224	4.488	6.8083	6.1396	5.7328	5.4538	5.8014	5.0725	5.588	5.729	6.5072	6.4264	5.4168	5.1635	5.3719	5.4614	4.2265	6.763	5.7703	6.0321	7.064	6.1001	6.4199	6.106	4.3327	6.8915	6.8223
PF3D7_1228800.mrna1_1	PF3D7_1228800.mrna1_1;3052	3052	6.356	5.1453	5.1554	5.55	3.5311	5.218	5.6834	6.6599	3.5534	6.3839	5.0045	4.3909	5.5311	3.9117	3.8197	4.8339	7.2002	3.6041	4.963	5.5567	6.5761	4.9533	3.8649	4.2403	2.6017	3.5607	7.1523	4.7323	6.4148	6.6087	6.1069	3.2296	5.0879	5.3954	4.8753	7.3966	6.1699	5.6177	3.855	4.6129	3.904	5.2623	4.5053	3.9946	5.4202	4.5868	5.2634	5.288	4.9662	7.555	4.98	5.0206	5.877	6.1669	4.9495	3.9269	5.517	4.7323	4.546	5.9486	6.4016	5.6747	5.3089	5.1367	5.6696	4.8339	4.4963	7.2818	6.0587	5.3384	4.5613	5.1663	5.393	3.8797	6.4653	4.6299	6.8035	7.1491	5.3176	5.3295	3.4033	3.8768	6.9032	6.5583
PF3D7_1228800.mrna1_1	PF3D7_1228800.mrna1_1;3053	3053	5.3273	4.1562	4.9198	5.877	4.1946	6.0605	5.5157	6.1272	2.862	6.0453	5.359	3.2824	5.0596	0.4114	3.7225	5.0054	6.4264	3.9662	4.4289	5.3674	6.2959	4.2891	4.9269	4.7586	5.7835	3.8197	5.8395	4.4738	5.8535	6.6463	5.1043	1.1827	5.4266	4.8099	5.5245	6.507	5.6194	4.7241	5.1461	3.384	4.4463	5.0383	4.86	4.0374	5.9369	4.3031	4.2149	5.9623	4.706	6.1272	4.7225	5.6226	5.1408	6.6672	5.0483	4.1707	4.4581	4.4383	5.7238	5.4185	5.2161	5.6876	5.1235	5.797	4.7634	4.1707	3.8817	6.1031	5.3395	4.7527	4.3568	4.0514	3.7463	4.6124	5.7557	4.8743	6.6342	6.4214	5.2223	3.4568	4.7824	3.2203	6.4074	6.6152
PF3D7_1228800.mrna1_1	PF3D7_1228800.mrna1_1;3054	3054	5.8169	4.85	5.1675	6.8953	3.4276	5.2254	7.6058	8.8258	3.4502	5.6542	4.6439	5.0259	6.1725	1.4276	4.9236	6.4486	8.5616	2.4033	4.6882	6.8686	5.2172	6.6032	4.9103	5.6505	4.742	4.5868	8.8367	5.5729	6.9115	5.067	6.6538	3.5981	4.7677	5.694	2.926	8.2055	5.8841	4.8664	5.2623	4.6565	5.0466	5.0527	5.1819	3.9505	5.5223	4.9523	6.5768	4.3125	3.8718	9.4628	6.5141	3.9523	7.9832	4.7415	3.7623	4.3723	5.017	5.7293	6.644	7.3762	4.8723	6.6782	5.7068	5.9905	3.7038	4.691	4.7388	7.645	8.0865	4.9383	5.8582	5.3298	5.1763	4.9453	6.8455	4.5838	6.7641	8.2824	5.0819	5.6467	5.0108	4.568	8.2452	8.2309
PF3D7_1228800.mrna1_1	PF3D7_1228800.mrna1_1;3055	3055	6.0461	5.0807	4.5416	5.6713	5.1619	4.645	6.8077	7.4761	1.3161	5.4179	4.3533	6.2361	5.0853	2.5705	4.3632	6.4204	8.6421	3.1795	5.0431	7.1486	5.4419	6.0976	5.8336	5.8357	6.1241	4.8595	7.7743	4.5091	6.4448	4.4356	5.985	3.8629	4.7175	5.1898	4.645	7.5556	5.9357	5.6622	5.9409	4.2118	4.6865	4.439	5.8102	4.2095	5.5078	4.6775	5.6493	6.726	4.0592	5.3484	5.682	5.3078	4.1227	5.1751	5.1135	5.0325	5.765	5.0879	5.6106	4.814	5.578	4.9107	5.44	4.9435	5.2506	5.9577	5.4199	6.4822	6.5081	3.2824	4.4356	5.3455	3.842	4.2365	6.4497	5.9446	5.671	7.5709	5.6565	4.8186	4.6519	5.0798	7.1767	6.4136
PF3D7_1228800.mrna1_1	PF3D7_1228800.mrna1_1;3056	3056	5.572	4.4995	4.7698	4.8948	0.9486	3.2203	7.9591	9.4345	1.7698	4.6876	5.1579	4.2608	6.0303	2.5361	5.4172	5.5021	9.3618	2.9946	5.2705	6.9518	5.3466	6.4691	5.2165	3.7398	4.3103	2.3702	8.6556	6.1123	7.3415	6.0609	6.3237	3.2016	4.2987	4.5008	4.6719	8.7166	5.3082	5.2215	5.0072	4.8415	3.853	4.853	5.3593	5.0596	3.8885	4.0942	5.1465	3.6017	3	4.8709	5.0369	4.8017	6.2935	5.596	4.582	4.5435	5.257	5.5674	5.1603	6.2963	5.4634	4.4121	5.2353	4.7317	4.4101	5.4545	4.3978	6.2613	6.6682	3.6554	4.3111	5.1961	5.6427	5.2211	5.9076	4.4363	5.6511	7.7574	4.9331	4.9547	3.9411	4.0764	6.1989	5.2906
PF3D7_1228800.mrna1_1	PF3D7_1228800.mrna1_1;3057	3057	5.3366	5.4947	5.0887	6.1904	5.114	4.025	8.3919	9.296	3.0303	5.985	4.8909	2.541	5.4175	3.3757	4.9416	6.2861	9.5713	4.7021	3.9326	7.8847	5.6212	5.8552	4.5254	4.09	5.2802	2.275	9.5331	4.2434	8.633	6.2016	6.4353	4.6702	6.3909	5.7015	3.969	9.3359	5.4951	4.4861	5.0023	3.5789	5.3151	4.5179	5.4152	5.4496	5.1218	3.9146	6.201	6.2373	4.588	5.3593	5.6194	5.9399	7.2056	6.3109	5.1587	4.4963	5.7926	5.9057	5.31	5.9704	5.3056	5.0085	5.5662	5.7557	4.2357	5.3642	5.0794	5.4104	5.3882	5.4175	5.5283	5.1942	5.6918	6.0468	5.9537	4.9612	6.7014	5.7043	6.2789	4.7197	4.6444	4.225	7.631	5.5512
PF3D7_1228800.mrna1_1	PF3D7_1228800.mrna1_1;3058	3058	6.3425	5.3366	4.0365	5.7463	3.3349	3.7918	5.6887	4.9069	2.8012	6.1973	3.9919	4.06	5.6326	0.8718	4.7388	5.0892	4.9941	4.4944	4.585	5.7471	4.943	5.0018	5.7993	5.5537	5.8339	4.225	5.6453	4.9298	6.3181	5.2242	5.7336	3.4343	4.2765	4.9439	4.6865	4.2668	3.6554	5.0708	5.3045	4.8851	5.4751	4.7756	5.8902	4.6792	5.0738	4.1787	5.5407	5.1018	4.6369	5.43	6.4459	6.1833	5.327	6.1426	5.0157	4.4509	4.6943	5.0413	5.9364	6.0779	5.6349	5.9839	4.3909	6.0804	4.1938	5.3674	4.8058	5.1305	7.2392	4.846	4.3031	4.4168	5.4989	5.0479	5.5521	4.95	6.1006	6.0275	6.4124	4.6094	4.7355	3.6949	6.0757	7.2018
PF3D7_1228800.mrna1_1	PF3D7_1228800.mrna1_1;3059	3059	5.696	4.5723	4.712	4.3999	2.9928	4.3512	6.0288	4.8555	4.116	6.242	5.995	4.8405	5.1711	2.7991	5.1077	5.218	5.2494	3.9383	5.1635	5.0496	3.9662	4.6223	5.4558	4.6781	5.4222	4.9312	4.0934	3.9136	5.3349	5.0383	5.8397	5.7853	5.5062	4.5771	5.3388	4.3477	4.6076	5.5534	5.7955	5.3512	4.7819	5.0687	5.2453	3.85	4.254	4.9388	5.26	6.1514	5.1583	5.4253	5.7479	5.0947	7.0768	9.8304	5.3586	4.5928	4.5323	5.1135	5.3947	5.6005	5.2957	5.9326	5.3684	5.6156	5.0708	4.8485	5.5653	5.1639	4.797	3.9855	4.4634	4.6843	5.6574	5.8053	5.1875	5.2342	6.8139	5.8225	6.2437	5.2517	5.7679	4.8743	5.1031	5.0081
PF3D7_1228800.mrna1_1	PF3D7_1228800.mrna1_1;3060	3060	5.9998	5.2012	4.9625	4.903	4.7735	4.8535	5.6977	5.3194	4.889	6.9393	6.1183	6.4294	6.1928	3.0286	5.2396	5.5388	5.6588	4.8575	5.602	5.6079	5.0841	5.6957	6.4355	4.8866	5.2832	5.4456	5.2761	4.774	5.5323	5.6974	6.4496	5.0955	5.7049	5.3136	5.2765	4.6831	4.7533	3.7214	6.1114	5.2227	5.7208	5.3816	6.0433	4.8197	5.51	4.0738	4.5892	6.3347	6.0581	5.1558	5.7153	5.4111	7.0599	7.5477	4.306	4.9439	5.4598	5.8537	5.8657	5.6639	5.6346	6.0103	4.5771	5.0976	4.4828	5.466	5.6185	5.5466	4.8186	4.3491	4.9122	5.9395	6.2821	5.8334	5.7024	5.5683	6.1008	6.0514	6.3503	4.585	4.5577	5.3306	4.6531	5.5564
PF3D7_1228800.mrna1_1	PF3D7_1228800.mrna1_1;3061	3061	6.2692	5.4915	4.2972	5.5248	3.5668	4.7576	5.6565	5.1268	4.6837	5.6648	5.3056	4.8654	5.7469	0.2141	5.4728	4.2396	5.7955	4.7918	4.9212	5.0036	4.9837	6.2441	5.7581	5.8782	5.7315	5.1922	3.9919	4.7861	5.285	6.0422	6.0525	4.0161	5.434	5.4232	5.435	4.7148	5.6656	4.5922	5.7156	4.9001	6.2042	5.1318	5.7666	4.1177	3.8063	4.2418	5.1289	6.2778	5.6147	6.254	5.5214	5.8763	7.2312	6.0173	5.7835	5.4236	3.9616	5.8161	6.6614	6.306	6.0755	5.6476	5.7412	5.4005	5.0657	5.1064	5.3223	4.85	6.0775	4.504	5.2939	5.5148	4.857	4.846	6.1206	5.9832	6.4239	5.717	5.6784	5.2052	5.0824	4.8237	5.8895	6.367
PF3D7_1228800.mrna1_1	PF3D7_1228800.mrna1_1;3062	3062	6.3275	5.575	5.2824	5.7613	3.99	3.645	5.7032	5.0644	4.1811	4.89	5.013	5.2184	5.0527	2.5261	4.5354	5.8099	5.582	4.5753	4.6938	4.5886	6.2415	5.7396	6.4405	4.6848	5.9507	4.6758	5.3165	4.1747	4.7495	5.8775	6.4474	5.8143	5.7425	5.1231	5.8086	4.3709	5.8207	4.1875	5.9502	4.6769	7.099	4.4463	5.464	4.4783	5.7968	5.0531	5.8691	5.7398	5.1379	3.3533	6.3114	5.9766	6.4351	5.4419	4.8006	3.366	4.7592	5.634	6.3012	5.7442	5.8194	4.3723	5.8135	4.9383	4.8758	4.8515	5.2238	5.1591	5.5931	4.5027	4.6876	5.0117	6.8983	5.774	5.8885	5.5484	5.5435	5.4819	6.1497	4.568	5.2687	3.6323	3.437	5.3691
PF3D7_1228800.mrna1_1	PF3D7_1228800.mrna1_1;3063	3063	5.4243	5.1574	5.067	4.2365	4.332	3.2327	5.7965	3.7257	2.0875	4.7296	4.5564	5.5558	4.3964	0.3219	4.591	4.4963	4.8017	3.9107	4.6747	4.3646	5.0989	4.6218	5.2137	3.4182	5.6076	3.7181	4.5329	4.4141	4.99	6.2481	5.7027	3.8639	4.5304	5.2449	4.985	4.1715	5.433	4.1102	5.4376	4.1898	7.6625	3.6781	5.0453	4.266	4.9463	3.926	5.8022	4.4502	4.859	3.5789	5.23	5.044	3.8135	4.4963	4.4666	3.2795	4.6999	5.1473	5.4084	4.7377	5.9336	5.3889	4.3327	3.5862	5.4886	4.3923	4.6346	5.3423	4.4107	5.3716	4.2668	5.4809	7.2857	3.6599	4.8099	5.6035	6.3567	5.2399	5.5469	5.2192	3.99	3.7463	4.5072	4.1342
PF3D7_1228800.mrna1_1	PF3D7_1228800.mrna1_1;3064	3064	6.1249	5.4283	4.6798	5.2765	3.7876	4.8161	3.7049	5.2544	2.9891	6.049	4.2555	3.9165	5.0514	1.6323	5.4728	5.3455	4.634	4.7965	4.8768	5.4986	5.2032	5.2422	5.4845	3.6679	5.4209	2.0108	4.8192	3.7698	5.2843	6.2057	4.6288	5.4799	4.6719	4.9491	4.4621	4.4963	4.1235	4.7777	6.5853	5.2623	8.306	4.9672	4.2772	3.797	3.7845	4.5065	4.7666	5.7996	4.6826	4.814	5.4951	4.568	2.9411	5.2939	4.5148	4.1699	4.479	5.6453	5.4189	4.6415	5.1052	4.8176	5.3501	4.8605	4.1961	4.8934	3.8836	5.3554	5.5033	4.4202	4.3111	4.5892	5.4748	4.4542	5.2161	5.0505	6.0336	5.0768	5.6525	5.392	4.4919	3.9355	4.7334	5.3561
PF3D7_1228800.mrna1_1	PF3D7_1228800.mrna1_1;3065	3065	5.9258	5.3999	4.0179	4.4496	4.8909	5.6716	5.6296	3.8268	4.5091	5.4767	5.732	4.3384	5.572	4.073	5.4323	5.3427	5.1039	3.3132	3.1715	4.4548	5.5732	5.1886	5.3827	4.3334	4.6485	3.8826	4.8649	4.0295	5.3234	5.3252	5.1322	4.5975	4.6047	4.8733	3.6462	4.1922	4.5267	5.5759	6.2645	5.0157	7.9671	4.347	5.9512	2.0875	3.4502	3.1715	5.7981	6.067	5.1886	4.2001	5.0475	5.5481	4.2396	3.1177	5.2044	4.1035	4.5789	5.2257	5.5886	4.8958	5.4525	5.3892	4.2365	5.337	5.2532	4.6247	3.8866	4.7115	4.6444	4.382	5.0295	5.0828	5.5364	4.8953	5.8728	5.0819	6.1783	5.6088	4.7021	5.3611	4.9704	4.0241	5.1214	5.408
PF3D7_1228800.mrna1_1	PF3D7_1228800.mrna1_1;3066	3066	6.0762	5.4954	5.2968	5.4482	2.903	4.8689	6.2645	4.0277	3.9079	6.1995	4.1465	4.4148	5.7832	3.0426	4.9131	4.9602	6.3475	4.546	4.2304	4.6736	5.4266	5.3586	5.2319	5.2369	5.5345	4.5656	5.4786	4.7409	5.854	4.281	5.9623	5.7968	5.9364	6.8626	5.6381	4.1285	4.3219	4.8304	6.3646	5.4433	8.2101	4.6831	5.706	4.327	5.7684	2.4141	4.153	5.8662	6.0551	5.7412	5.7148	4.5674	4.8202	6.0279	5.3466	5.1119	3.0909	5.8797	6.356	5.2098	5.8045	6.6556	5.4899	6.2024	5.2491	4.7592	5.3391	4.9955	5.3736	5.0325	5.0691	5.4532	6.3334	5.5814	7.1753	6.0538	6.5398	7.8804	5.4155	5.4555	5.2012	3.9736	5.1587	5.77
PF3D7_1228800.mrna1_1	PF3D7_1228800.mrna1_1;3067	3067	6.1239	5.2581	5.8617	4.3813	5.3509	4.5129	5.7897	5.3632	5.3764	6.1821	4.7027	4.7554	3.7463	4.4303	4.8293	5.7339	6.0637	5.3198	5.0435	5.7024	5.8691	4.8063	5.6899	5.1453	5.1703	3.1194	4.5078	5.0682	5.9079	4.8104	5.2902	4.1611	4.9369	5.3122	5.7203	5.2067	4.04	5.3241	5.8278	5.8525	8.1313	4.5874	5.3413	5.0435	5.2005	4.9011	4.5515	6.7252	5.5729	5.1942	5.9823	5.3519	4.9923	6.1214	4.2854	3.7126	4.6622	5.9928	6.1924	5.3031	6.2104	5.8442	5.2928	5.4545	5.1001	5.1268	5.9885	5.6182	5.6843	4.8212	4.1027	4.5783	6.4051	6.2022	7.0355	5.8298	6.3583	5.6467	5.896	5.8455	5.5176	6.0144	5.581	6.0266
PF3D7_1228800.mrna1_1	PF3D7_1228800.mrna1_1;3068	3068	6.2538	5.0281	4.1938	5.6206	4.7719	4.254	5.7498	5.7153	5.5877	5.7328	5.3889	3.3716	5.437	5.2188	3.7981	5.8309	5.6253	5.3554	5.0725	6.0717	5.3434	5.2392	6.3397	6.0533	5.4909	5.6696	5.0622	5.4036	6.0654	5.813	6.0081	5.8104	6.3009	6.1206	5.126	4.5699	4.0807	4.6135	6.0745	4.6633	9.662	4.488	5.4786	4.8288	6.1749	4.2434	5.1981	5.2843	4.9625	5.6622	4.3327	5.5245	3.121	5.3978	5.3957	4.2265	4.4449	5.6221	6.7385	5.9828	5.4925	6.3109	5.5138	5.3118	5.3118	5.5125	5.4286	5.6929	5.8071	4.9336	5.3266	4.5217	5.4453	5.6809	6.4827	6.1807	5.9764	5.4246	5.7306	5.5148	5.1981	4.4515	5.6144	6.7537
PF3D7_1228800.mrna1_1	PF3D7_1228800.mrna1_1;3069	3069	6.7304	5.4973	5.3544	5.4443	4.9179	1.4906	5.605	5.025	3.7126	6.5818	5.2059	5.1006	5.8972	4.2705	3.9736	5.9558	5.2645	7.0746	4.6753	4.6041	5.3459	5.9642	5.2265	5.3359	5.5913	3.0496	4.5777	5.3635	5.0041	5.4243	5.8255	4.5046	5.8372	6.1542	5.5683	4.7274	4.5527	5.2067	5.5382	4.5807	10.851	5.3212	5.3593	4.4296	4.0959	4.6611	3.8012	4.9681	3.6702	5.5853	4.7634	4.9991	3.5741	5.2399	5.6893	4.5759	4.7214	6.4968	5.7988	5.712	5.0925	5.2931	4.5491	5.4998	5.2418	4.8304	6.2623	5.3712	5.9016	4.9745	4.7903	5.14	6.4619	4.4705	6.2018	6.0781	6.387	5.9355	6.4514	5.1882	5.6358	2.6576	4.5311	6.1819
PF3D7_1228800.mrna1_1	PF3D7_1228800.mrna1_1;3070	3070	6.611	5.3861	5.5555	5.5907	4.2847	4.073	5.366	4.7766	5.3001	5.5258	4.8812	5.5081	5.3248	3.1309	4.2149	5.6256	5.3816	6.0083	5.1611	6.1904	5.0139	5.8243	5.5056	4.6565	5.09	4.5922	5.2698	5.0618	5.8999	4.9136	5.8746	3.7247	4.6076	5.6775	5.2884	5.3614	5.5804	4.5892	5.6337	5.4519	10.1951	3.8043	5.3719	4.9523	5.2172	4.8197	5.6288	4.9579	5.3681	4.888	4.4594	4.5711	5.2498	6.1451	4.9505	3.1227	4.6616	5.3434	5.3494	5.4995	5.7719	6.3429	6.1677	4.9373	5.1538	5.4989	5.7271	4.5957	5.7029	3.8846	4.3234	4.6814	5.5913	5.8912	6.5365	5.9158	6.0101	5.4446	6.0106	4.6241	5.8362	3.2943	5.1453	6.1645
PF3D7_1228800.mrna1_1	PF3D7_1228800.mrna1_1;3071	3071	6.8215	6.0407	5.4718	5.0527	4.9021	4.8465	6.038	3.0426	5.4867	5.5892	5.7536	4.4249	4.3262	4.5423	5.696	6.4236	5.7721	8.9738	5.8672	5.8455	6.1179	5.7007	6.1589	5.076	5.9376	5.8097	5.1322	5.0892	6.1461	6.3875	5.7471	5.9971	6.1665	6.3487	4.916	4.3568	6.1815	5.3431	5.9279	5.3851	12.1699	5.9477	5.9122	5.5351	5.1815	4.2884	4.1619	6.1611	4.5521	4.4502	6.0193	4.86	4.5723	5.582	5.4857	5.3663	3.7214	6.1187	6.0609	5.3705	5.6599	5.6929	6.7285	5.5807	4.4522	6.4476	5.4057	5.4333	6.1721	5.4289	5.2754	5.4114	5.9752	5.9076	6.7278	5.846	5.7586	5.844	5.9718	5.7968	6.1214	5.6508	5.7123	6.4177
PF3D7_1228800.mrna1_1	PF3D7_1228800.mrna1_1;3072	3072	6.7286	5.5865	4.8304	5.3712	4.7677	2.8659	5.5524	5.4482	2.9392	5.8597	4.8743	5.2865	5.5573	3.7409	4.2396	4.9745	5.4702	7.8608	3.7247	5.3334	5.135	5.0361	4.857	5.5632	6.005	4.2957	5.8258	4.6433	5.438	5.6352	5.8225	5.1035	5.5928	5.8625	5.1502	4.9887	5.3071	5.3067	5.394	4.4535	10.5281	4.6153	5.5329	4.6859	5.6387	4.9212	5.5211	5.5195	4.9584	6.3904	5.6267	6.3236	3.3391	5.6551	4.735	4.9184	3.5148	5.632	6.357	4.9477	5.3381	5.2869	6.0011	5.3947	5.4552	5.7666	5.1285	4.4269	4.6915	3.85	4.1771	4.8115	5.3487	5.2145	5.4731	5.854	6.719	5.2642	5.7401	5.3477	5.7594	5.0747	5.5904	5.4702
PF3D7_1228800.mrna1_1	PF3D7_1228800.mrna1_1;3073	3073	6.3581	5.804	4.8977	5.0347	2.757	5.1322	4.6023	4.8963	4.1803	5.4373	4.2157	5.0041	4.9093	4.1977	5.6244	5.6082	5.3219	8.3212	4.6826	5.8319	5.3768	4.847	5.7737	5.1643	4.4912	1.257	5.4316	4.2365	5.3198	5.3327	5.6522	4.295	5.6253	5.3187	5.431	4.1779	4.4555	5.2563	5.6957	5.1272	4.5777	4.4502	4.582	3.557	5.6887	5.0661	4.0583	6.4748	5.684	4.2357	5.4722	5.0325	2.5801	5.7222	5.2196	4.3568	5.0005	6.6946	5.5154	5.0892	5.5364	5.2847	5.615	5.2265	5.3516	5.565	4.2494	5.6775	5.2304	5.7363	4.6702	4.7538	6.1039	4.916	5.9595	5.1799	6.1406	5.0535	6.1262	5.7637	4.904	3.067	5.5286	6.0525
PF3D7_1228800.mrna1_1	PF3D7_1228800.mrna1_1;3074	3074	5.7325	5.4259	3.2048	4.2008	4.4283	4.2713	5.23	2.85	2.0461	6.1375	3.2585	4.2219	5.2983	3.8084	3.9467	4.8232	4.4376	6.9081	2.3978	3.0704	4.7892	4.3455	5.1135	4.3681	4.6106	3.5558	3.281	3.9011	5.2898	4.591	5.4016	2.9561	4.6218	5.4995	3.5348	2.6299	4.5838	4.2898	5.4289	4.5527	4.0747	4.5236	4.5211	3.6064	4.4731	4.9388	4.4783	5.7024	0.6323	4.8972	5.0356	4.934	3.6194	5.1587	4.1432	4.9612	4.0747	4.701	5.8367000000000004	3.8258	5.1827	5.1651	4.5515	5.0802	4.9955	5.5392	4.3854	4.6519	5.1114	5.2821	4.0356	4.847	5.5613	5.3568	5.4728	4.9189	4.6938	4.5862	5.3212	4.4614	5.1085	3.856	4.0841	4.5014
PF3D7_1228800.mrna1_1	PF3D7_1228800.mrna1_1;3075	3075	5.7514	5.568	4.9045	5.2273	4.5625	5.2761	4.5999	3.5534	1.4854	5.4712	5.669	4.742	4.2418	2.1538	4.4588	4.2426	5.935	6.5795	5.845	5.2574	5.4575	4.915	4.7845	4.0985	5.5674	3.6124	3.257	4.557	5.4273	5.5261	6.2612	3.5084	5.2079	5.1022	4.2906	3.8836	4.2024	5.2052	6.2108	4.5577	5.0148	4.903	4.1309	4.7703	3.904	5.1815	5.2165	4.3512	4.4983	3.8875	4.6639	5.9962	3.8186	6.1727	4.1457	4.3413	4.1707	4.5503	5.6097	3.9745	5.213	5.3136	5.6761	5.5185	5.14	5.2357	5.3806	4.0027	4.785	3.7613	1.9635	5.029	3.8689	5.1683	4.9754	4.9083	6.054	5.235	5.6767	4.0259	4.6542	3.2735	4.7576	5.6943
PF3D7_1228800.mrna1_1	PF3D7_1228800.mrna1_1;3076	3076	5.9807	5.4902	4.5454	5.1542	4.0268	3.3377	3.8309	4.4195	3.4074	4.8733	5.3882	3.8924	5.0255	3.342	5.5518	5.3176	4.9612	6.4451	4.4496	5.0094	4.5435	4.3132	4.5503	4.8309	4.4316	3.1326	5.2441	4.1408	4.8836	5.8194	4.9968	4.6594	5.1595	4.8545	4.6165	3.9782	4.4449	4.067	5.2357	4.8176	4.2839	3.5583	5.3049	4.588	4.1449	4.0356	4.4575	5.8999	3.511	3.6264	5.1252	4.8171	3.9117	4.9616	4.9189	4.292	3.847	4.8192	8.7306	4.0772	5.2102	5.204	4.9179	4.9269	4.811	5.9784	4.0197	4.4522	4.1218	5.0768	4.5065	5.5432	5.6005	8.8978	4.0841	4.5577	5.8946	5.503	6.0635	3.3743	4.6605	0.5945	5.1587	5.4406
PF3D7_1228800.mrna1_1	PF3D7_1228800.mrna1_1;3077	3077	6.4	4.8094	4.8758	5.0378	4.1424	5.2479	5.2858	3.4263	3.3757	5.5801	4.5008	4.701	4.1391	1.7991	3.1276	4.6887	4.6843	8.2521	5.2215	4.6904	4.848	5.0246	4.0695	4.1481	3.8699	4.4899	4.2675	4.6508	4.2365	4.5717	5.3487	1.0772	5.4029	4.6165	4.8176	2.6206	3.7613	4.9736	5.4016	7.3028	4.5423	4.7761	5.643	3.7549	3.904	5.5503	4.3363	4.6633	4.153	4.1667	5.3023	5.2679	4.1843	3.1651	5.098	3.9928	4.4502	5.3323	5.076	4.3205	4.1643	5.3377	4.4653	5.7385	4.8763	4.6299	4.917	3.5705	4.6088	4.7666	4.0188	4.2001	5.3462	4.9312	5.111	3.756	5.4627	5.0938	5.6918	5.7285	4.9179	3.856	4.9174	6.3379
PF3D7_1228800.mrna1_1	PF3D7_1228800.mrna1_1;3078	3078	5.4436	5.5919	5.2479	3.4751	4.144	4.1367	5.8836	4.0635	4.189	5.6528	5.7282	4.2935	3.9336	1.852	4.6171	5.3473	5.1946	3.903	5.8475	5.5103	5.0613	3.942	4.0259	5.1779	6.7857	5.0798	4.7729	5.1404	4.9722	5.6882	5.5978	5.2342	5.8189	4.4919	4.4269	4.9736	3.0514	4.4135	5.3012	3.2735	4.852	5.5008	5.1285	2.8777	4.1268	4.8202	5.4591	5.2839	3.2898	4.3806	5.6545	5.3681	2.2987	4.5242000000000004	4.366	4.2327	4.8797	5.435	5.4022	4.047	4.6899	5.2067	6.6344	5.04	3.9754	4.8977	4.4515	4.8709	6.1106	4.3834	5.8836	5.2705	5.151	4.9463	4.4067	5.087	5.6918	5.8009	5.3544	4.861	5.1591	5.0036	5.2791	6.0839
PF3D7_1228800.mrna1_1	PF3D7_1228800.mrna1_1;3079	3079	6.2961	6.7949	4.7782	5.5261	3.0858	5.5546	5.6988	4.6781	3.4316	5.2998	5.978	5.0682	5.4519	4.347	4.6605	5.2551	5.3681	3.0841	5.4647	5.934	5.0126	4.4209	4.8679	5.3402	4.4456	2.8639	4.842	5.2642	5.9628	5.2739	4.3771	3.6392	4.8445	5.4346	4.9905	4.2172	4.6747	5.0824	5.1767	5.5747	3.9973	4.9131	5.3709	4.7087	4.2024	3.6949	5.5091	5.6949	4.2032	5.8027	5.3858	3.6679	5.6061	5.1843	5.1981	4.4906	3.6645	5.0887	5.7096	4.6542	4.854	5.4679	9.1275	5.1981	5.0352	6.1092	5.0461	4.729	5.8644	6.2458	4.6775	5.4754	4.7975	5.554	5.0206	4.9397	5.4429	6.3306	5.774	5.3201	5.6331	3.7485	5.1256	5.4313
PF3D7_1228800.mrna1_1	PF3D7_1228800.mrna1_1;3080	3080	5.7592	6.3644	5.087	4.1922	1.6041	4.916	4.6153	5.3526	2.0356	5.5838	5.0148	3.0072	5.0461	2.3391	3.5922	4.8465	5.23	4.3277	3.5373	3.2311	5.0892	4.6848	4.7054	4.5379	4.841	5.2434	2.7093	4.6082	4.8817	5.2604	4.6741	2.7093	4.9505	4.2698	4.2795	2.3248	4.5298	5.366	5.1252	1.6781	3.3334	3.4803	3.8298	3.1127	3.6112	4.6317	4.8384	5.6662	3.9269	4.5503	5.0892	5.327	2.4983	5.5934	5.1436	4.5323	4.8773	4.4614	5.327	4.0009	5.3366	5.3933	5.6221	4.3757	5.1611	4.0798	3.6982	4.6058	4.7756	5.1305	5.0108	4.6899	4.8171	5.8465	5.2456	4.5398	5.1731	4.5993	5.8045	4.6809	5.5789	3.9021	4.8773	5.4571
PF3D7_1228800.mrna1_1	PF3D7_1228800.mrna1_1;3081	3081	5.7793	5.4094	4.6673	5.1247	3.9846	3.1603	4.9796	4.4854	3.9855	4.3951	2.0286	3.6542	3.9791	4.3978	4.8288	5.1667	4.3434	3.9155	4.4634	4.3937	4.8349	3.2172	5.2638	4.6882	4.3716	3.0942	2.6781	4.9035	5.0312	5.878	4.7409	4.0027	4.5404	4.9146	4.9021	4.2735	4.2743	4.7897	5.2806	4.5166	3.8797	3.1859	4.9307	3.26	3.4751	4.033	4.3377	4.3882	5.1775	4.0747	4.9217	5.0968	2.7803	5.4263	4.7761	3.7485	4.1383	4.8866	4.9222	5.2055	4	4.5204	4.6645	4.6282	4.6576	5.2008	3.6182	5.4854	4.2008	5.6778	4.5329	4.5211	4.6305	4.7382	5.2168	5.5182	5.7252	4.0347	5.4702	4.479	4.4283	4.1554	5.4403	4.1408
PF3D7_1228800.mrna1_1	PF3D7_1228800.mrna1_1;3082	3082	5.6631	4.9787	5.1827	4.568	2.9982	3.3161	5.7082	4.5595	3.0286	5.2649	4.5527	3.6017	4.6317	2.0391	2.903	3.6758	4.6415	3.7452	3.7887	3.101	5.3988	4.7159	4.8253	4.3854	4.3716	3.5084	2.406	4.4738	5.0303	4.3284	5.4459	4.2854	5.0259	4.327	4.9754	4.0695	5.2145	4.7479	5.4598	4.6235	4.5969	4.0161	4.7576	3.1094	2.7782	4.1619	4.3132	5.3806	3.7918	4.2079	4.6668	4.0644	3.6508	4.6758	4.2441	5.1715	3.9561	5.3406	5.6758	4.7735	5.0161	4.7677	3.6135	4.7458	5.4121	5.0457	3.5286	4.5491	3.4555	4.3198	3.7279	4.6831	3.8728	5.4246	6.0766	4.6753	5.5948	4.5304	5.6574	4.5204	4.6826	4.1383	4.5619	4.3103
PF3D7_1228800.mrna1_1	PF3D7_1228800.mrna1_1;3083	3083	5.5242000000000004	4.2585	4.2645	5.2939	4.1135	4.2032	5.5644	4.4114	4.749	4.6485	4.2502	4.1739	3.9155	3.3978	3.5632	5.2754	4.3785	3.0652	0.9107	5.5239	4.9174	3.4854	5.7541	4.7608	5.3709	3.1127	5.0535	4.9184	5.155	4.1235	3.8639	5.1599	3.61	4.6053	4.1546	2.9635	4.7431	3.8237	5.1243	5.0418	5.6288	4.7671	4.8334	4.116	4.033	4.0312	4.347	4.6764	5.266	3.6826	4.594	5.0879	1.7225	4.342	4.0678	3.3406	4.857	4.8455	4.8694	3.6229	4.8369	5.3455	4.7887	5.2411	4.4229	3.8319	3.263	5.488	3.6971	4.3176	3.5583	3.7257	5.3136	4.7735	4.7613	4.7793	4.8861	3.8787	5.5589	5.1048	4.8723	4.6053	4.4699	3.8699
PF3D7_1228800.mrna1_1	PF3D7_1228800.mrna1_1;3084	3084	5.202	4.6775	4.8354	5.1173	3.757	4.3096	5.367	2.3702	3.8104	5.8839	3.2898	5.2196	4.7148	1.1309	2.8359	4.7597	5.3208	4.0286	3.9383	4.4848	5.0312	5.2242	4.6781	5.2346	5.1518	4.7236	1.8758	4.0215	3.6542	5.7178	5.0561	5.0063	5.1198	4.7436	3.8349	2.5607	4.7751	3.5521	5.1022	4.8997	4.9855	4.3736	3.8689	4.0849	3.4155	4.1827	3.6029	4.6747	5.2288	4.3716	4.9373	3.7908	3.1359	5.2578	2.7377	2.4087	4.7719	4.8258	5.3484	3.5656	4.7918	5.77	3.7225	4.1587	4.8475	3.8679	4.0695	4.4496	3.7409	5.121	5.0652	5.1469	5.6032	3.3031	5.5401	5.0054	4.8197	5.4637	5.5798	4.4256	3.2265	3.6241	4.5179	4.6206
PF3D7_1228800.mrna1_1	PF3D7_1228800.mrna1_1;3085	3085	5.8907	4.3118	4.2906	3.8699	3.5741	4.5192	5.1189	3.2296	2.8074	5.4436	3.8217	4.4449	3.7452	2.121	2.8875	4.839	4.1811	3.4594	4.3971	4.1052	4.8861	4.5595	4.5595	4.797	4.2891	3.3771	3.9184	4.278	5.6159	5.504	4.9026	4.706	4.278	4.8748	3.7366	3.7225	5.1342	3.3491	5.3785	4.9914	4.9621	2.6713	3.8349	4.6848	2.5874	3.2675	4.121	5.6519	5.2346	3.6218	4.3255	4.5862	4.0426	4.7137	4.6439	2.3334	5.3947	5.2346	4.7004	4.8812	4.905	3.8748	4.2728	4.9519	5.1276	5.26	4.0418	5.3635	4.9932	4.6982	3.861	6.1206	5.2623	4.8263	4.9146	4.7861	5.745	4.8074	5.155	4.2133	5.1218	4.1699	4.7719	4.2638
PF3D7_1228800.mrna1_1	PF3D7_1228800.mrna1_1;3086	3086	5.0264	6.0566	5.1363	4.4502	2.511	3.3291	5.4433	4.6264	3.0496	5.1177	4.6758	4.2578	4.4535	0.7991	3.5595	4.7076	5.1965	4.3576	4.439	5.3399	5.7374	4.627	3.8748	5.5487	4.7409	1.1635	4.5595	3.0875	3.0738	5.9658	5.3438	3.5084	5.846	5.1985	4.1667	5.0268	3.7452	4.1835	5.545	3.3743	5.5106	4.4989	4.1715	3.568	3.4712	3.6029	5.3702	5.3114	5.6679	4.373	4.5116	5.0579	4.073	4.0036	5.0241	4.785	4.5166	4.3477	5.4699	4.4686	5.0347	5.1436	4.7087	5.2157	3.7312	5.4091	4.9026	4.3709	3.8258	4.09	4.7829	4.2928	5.1787	5.4168	4.9453	4.8309	5.5125	4.7861	4.7882	4.4561	3.7981	4.0117	5.8112	4.5515
PF3D7_1228800.mrna1_1	PF3D7_1228800.mrna1_1;3087	3087	5.0391	5.0548	5.5261	4.0522	1.6229	4.6611	4.8575	3.1811	2.4515	5.6288	4.6473	1.3785	5.0197	1.9486	3.6323	4.3255	4.8792	1.7824	4.2211	5.3537	4.6188	4.6508	4.121	4.5141	4.6153	3.9551	0.433	4.9551	4.9662	4.7592	5.4848	1.8237	3.6462	3.4919	4.641	4.7479	3.4396	5.1189	5.1102	4.9383	5.1313	3.8084	5.0108	2.4087	4.1383	3.858	3.9411	3.8982	3.7038	2.1699	5.0126	5.2292	1.6645	4.9759	5.0144	2.0461	1.84	5.2052	5.1615	4.9364	4.591	4.4561	4.3198	4.6775	3.6747	4.5963	4.1334	4.3978	5.0866	3.433	3.8248	5.3377	4.2698	3.9241	5.0448	4.8787	4.7714	5.3309	4.4581	3.9184	4.3951	4.272	4.843	4.5747
PF3D7_1228800.mrna1_1	PF3D7_1228800.mrna1_1;3088	3088	5.1562	5.4296	5.1073	4.3082	1.585	2.8895	4.5692	4.5229	2.852	4.814	3.856	4.6375	4.8314	0	3.0704	4.5329	5.4091	3.3089	4.3778	4.6404	4.3951	3.488	5.1367	4.6473	4.7602	4.7511	4.8929	5.2141	4.8718	4.943	5.2608	2.9069	4.4416	5.0968	4.7377	2.0909	2.9505	4.225	5.3933	5.4578	4.6848	4.8515	5.2087	4.846	4.04	2.4725	4.2532	5.126	5.9669	6.042	5.243	5.2199	4.0286	3.9672	4.3009	4.7544	4.8161	3.479	5.0166	4.2342	4.9855	4.0197	3.4738	5.073	2.6485	4.7175	4.3183	3.9117	4.6943	5.3978	4.2705	4.9653	4.2854	4.4403	6.047	4.8395	5.2319	4.366	5.128	3.3799	4.1293	3.6814	3.8679	4.5644
PF3D7_1228800.mrna1_1	PF3D7_1228800.mrna1_1;3089	3089	5.3334	4.7782	4.5242000000000004	5.636	3.2765	3.1276	4.5826	4.1961	3.4303	5.0312	2.6871	1.9298	5.5792	1.1953	2.9928	4.4094	4.6118	4.2087	3.1859	3.1715	5.0009	4.6792	4.9246	4.634	5.2608	4.4249	3.9079	3.2928	5.1957	4.3653	5.5711	4.0339	5.0883	4.7104	4.8817	3.8856	4.2765	4.2172	6.077	2.9837	5.7544	4.6899	5.6996	3.6938	4.4938	3.4931	4.2847	5.7208	5.2668	3.7366	4.7698	3.9373	1.0704	3.8288	4.4744	2.3248	4.3212	5.3323	6.1936	4.9326	5.3434	4.7054	4.9293	4.7021	4.673	5.2935	3.9373	5.374	4.8115	3.9069	4.269	3.2342	4.86	5.3067	5.0197	5.689	5.8022	4.5084	5.1534	5.4548	4.0496	3.1683	4.2653	4.5814
PF3D7_1228800.mrna1_1	PF3D7_1228800.mrna1_1;3090	3090	5.3572	4.7393	5.825	4.9069	4.1383	6.4411	4.0347	4.6719	3.3016	5.0009	4.6775	5.1235	5.4449	2.8278	5.5264	4.7076	4.0764	4.2357	3.2388	4.0704	4.3583	3.3205	5.0755	5.2334	4.2048	3.7312	5.1902	3.5838	4.2411	5.2563	4.6966	4.3861	5.1993	4.2203	4.4634	4.275	4.2227	4.0514	6.08	4.649	4.5892	3.0858	4.504	4.3618	4.5273	5.1886	5.1052	4.8104	3.7981	3.441	5.0561	4.627	2.926	4.0152	4.7377	3.9855	4.7109	5.3338	5.1301	4.3554	4.3016	3.7761	4.7344	4.7745	4.4303	4.8977	5.0157	5.1882	4.3889	4.225	4.0161	4.5367	5.1922	4.5838	5.0909	3.6005	5.2114	3.8856	4.9946	4.4673	3.7126	3.7613	4.8822	3.8237
PF3D7_1228800.mrna1_1	PF3D7_1228800.mrna1_1;3091	3091	5.9162	4.4594	5.7244	4.5129	4.435	5.0626	5.2032	3.5122	3.2645	5.4463	3.6679	4.0152	4.9093	2.2418	5.0475	4.7032	5.1098	4.1787	3.3001	4.887	4.2087	4.3554	5.3656	5.2506	4.5862	2.5945	4.2418	4.3702	4.7236	3.7126	5.1647	3.7581	4.9467	4.5423	3.6576	3.9523	4.6094	4.3484	5.9033	3.6927	4.903	3.7344	4.5204	4.281	3.5447	3.5223	4.4343	6.0365	4.2319	3.9718	4.9932	4.8977	2.854	4.3491	4.5248	4.2434	4.7306	5.7035	5.7469	4.2472	4.1432	5.0103	4.7388	4.1119	3.7949	4.4376	3.6346	3.8268	4.2016	3.3632	4.3576	4.3889	5.738	4.985	4.5916	5.1603	5.2384	4.1465	4.2987	3.7301	3.1127	4.278	3.0858	4.0312
PF3D7_1228800.mrna1_1	PF3D7_1228800.mrna1_1;3092	3092	5.9775	4.9882	5.021	4.5928	1.0356	5.5392	5.4877	3.5874	4.9639	5.4158	4.3834	5.126	4.7506	0	5.8068	4.7876	4.888	5.098	5.3129	5.7118	5.5091	4.5423	4.8904	4.2928	5.4094	5.4212	3.3743	4.8753	5.8985	3.9231	5.5065	3.2928	5.6106	3.9736	4.9713	4.2327	4.8314	3.3799	4.5059	4.1938	4.1085	4.4489	5.6767	4.1169	4.995	3.4764	4.6165	5.6974	3.6508	5.2709	4.9083	5.266	3.0942	5.3792	4.2987	4.5723	3.3854	5.144	5.5398	5.0887	4.5595	5.2434	2.4515	5.2998	4.7777	5.3237	3.5084	4.5735	4.4957	4.1177	5.8331	4.3262	4.5454	5.0027	5.3565	4.8525	6.0533	5.0985	5.4296	4.5838	4.2555	3.9088	3.904	3.7126
PF3D7_1228800.mrna1_1	PF3D7_1228800.mrna1_1;3093	3093	5.6017	5.6109	5.6556	3.9355	3.4529	4.5705	6.2798	5.2188	3.2854	5.0117	3.0841	3.6882	5.7428	1.585	5.4751	5.3448	4.5084	4.272	4.935	4.5546	4.9768	5.3252	5.5531	4.488	5.8535	4.0824	3.8817	4.0347	5.3698	4.1961	5.4995	3.0286	4.9914	4.5759	4.4195	4.1851	5.517	3.228	5.1667	5.0921	5.1675	3.757	4.6724	4.3771	4.2728	4.9131	3.5741	5.1695	4.9873	2.8339	5.4043	5.3785	2.905	5.1227	4.2876	4.2048	4.7479	6.1775	5.26	5.021	4.7645	5.0704	4.3255	5.1485	5.0904	5.1177	4.5832	4.706	4.8895	4.9528	4.9937	4.9878	5.2141	4.9184	5.1595	5.6829	5.8035	5.5868	5.1001	5.6352	4.5723	4.5619	4.61	4.3103
PF3D7_1228800.mrna1_1	PF3D7_1228800.mrna1_1;3094	3094	5.6447	4.9986	4.5385	3.8836	4.5904	4.1554	4.8258	4.1859	2.4751	5.4077	5.0794	3.5447	3.943	0	5.8357	4.6141	4.9208	4.6363	2.9505	4.2935	4.8435	4.7015	5.0717	3.8176	4.7323	5.5065	3.7225	4.6381	5.0913	4.934	5.3071	4.1587	4.7708	4.9649	4.7285	2.319	4.6753	4.6525	5.3352	4.6253	5.3892	4.7393	4.717	5.2983	4.2653	4.7634	4.2016	5.6542	5.4029	4.4686	5.3151	5.3452	2.511	4.9083	3.1177	3.7126	4.8006	3.9326	5.272	3.849	5.8587	4.5534	3.6253	4.3103	6.1863	5.3052	4.5928	4.4496	4.7777	3.8709	4.9662	3.5729	4.4403	4.1635	4.2994	5.2304	4.7944	3.6871	4.6328	5.0063	4.5632	4.4764	5.3971	4.1969
PF3D7_1228800.mrna1_1	PF3D7_1228800.mrna1_1;3095	3095	6.1795	5.087	5.9345	4.1235	3.855	4.6982	5.5506	4.4175	2.433	5.2028	3.079	5.1989	4.6656	1.281	3.5008	3.9882	5.8025	3.851	4.4581	5.1359	6.1393	3.6769	5.5862	4.0418	4.5179	5.5774	2.281	4.6865	5.0849	3.4828	5.2491	3.2157	5.2304	4.9481	5.4276	2.4383	4.1408	4.4731	5.7134	5.2399	4.0531	4.6023	5.3937	4.2426	3.0321	2.9523	4.3604	5.6017	5.1558	4.9973	4.9184	4.9533	2.8156	4.5166	4.9764	3.7719	4.6182	5.4552	5.3844	3.706	4.6559	4.3625	4.0917	5.2668	2.6508	5.497	3.8817	4.8058	4.8948	5.0734	2.1667	4.8718	3.1227	5.1252	6.7004	4.5705	6.0637	4.6058	4.5286	3.3909	4.8268	3.9088	5.0725	3.6005
PF3D7_1228800.mrna1_1	PF3D7_1228800.mrna1_1;3096	3096	5.1894	5.3733	4.4594	4.6904	2.9635	5.9201	5.9871	3.0215	2.7677	5.2087	4.7549	3.926	4.4874	2.4195	5.0832	4.1643	5.5768	4.0644	3.9021	5.6687	5.0014	3.7038	5.3716	4.4699	3.9136	4.7876	3.1554	4.8807	4.5392	5.6212	4.8743	3.9864	4.477	3.4155	4.9869	4.1391	3.8227	4.2987	5.5326	5.1359	4.9588	5.0764	4.278	2.1276	4.6135	2.4854	4.2847	4.7469	4.4074	2.3045	5.1256	5.7544	2.0909	4.8914	3.5558	5.5503	4.4189	5.6798	5.3646	3.7104	4.3625	5.1902	4.1898	4.6921	4.7495	4.8958	4.5838	2.8359	4.2141	2.8659	3.8639	4.6696	5.1127	3.6679	4.8674	4.1882	5.8897	4.0755	4.4867	4.2795	3.8679	4.4107	4.0241	2.373
PF3D7_1228800.mrna1_1	PF3D7_1228800.mrna1_1;3097	3097	5.6179	5.0738	4.8202	4.0241	2.4983	5.4077	4.2787	4.6559	3	3.8817	3.5323	3.1473	5.2498	3.0215	4.8787	4.9402	4.1185	3.2048	1.8639	2.7115	5.2453	4.7436	4.4731	3.6713	4.9288	4.3038	4.4614	4.354	3.5311	5.3359	5.2192	2.4751	4.4816	3.8135	4.7549	2.6229	4.4189	5.033	5.5037	4.4067	4.3023	3.2032	4.1069	4.2817	4.3875	4.887	4.5957	5.0824	3.8875	3.849	4.4983	3.991	3.6159	4.1367	4.7054	4.4162	4.1285	5.7716	5.3416	4.2126	4.7049	3.4101	3.359	3.4209	4.6882	5.1436	2.9982	3.3377	4.4383	4.9241	3.5741	4.4482	3.3491	3.278	4.8982	4.2683	5.3092	3.6814	5.0548	4.337	4.7164	2.7782	5.0892	4.0197
PF3D7_1228800.mrna1_1	PF3D7_1228800.mrna1_1;3098	3098	5.9713	5.8163	4.8992000000000004	5.3473	2.067	5.8822	4.8924	4.1771	0.2141	4.3519	4.3023	3.4581	4.6679	3.1603	5.5817	4.8909	4.9453	3.3219	4.0321	4.2847	3.5323	3.6702	4.696	4.2211	5.1562	3.1906	4.5534	4.1177	3.7666	5.7436	4.7159	2.4803	5.0431	4.9551	3.4489	3.1194	5.0009	4.2071	4.3896	5.1127	4.8515	3.5558	4.8763	1.9486	3.9383	1.0496	3.4803	4.1643	5.2098	3.854	4.2373	1.9635	2.585	4.797	4.1085	2.0738	3.7388	4.5509	4.6848	4.5619	6.0616	4.7181	4.0161	4.6982	4.8679	4.3778	3.756	3.6358	3.5021	4.3477	4.6223	3.9317	6.0072	3.8649	5.6302	5.7921	5.359	4.8644	5.1185	5.2254	3.851	2.3477	4.393	4.251
PF3D7_1228800.mrna1_1	PF3D7_1228800.mrna1_1;3099	3099	4.4848	5.4293	5.9444	4.917	3.275	5.5512	4.7949	3.3132	0.8718	5.9551	4.0815	4.5613	4.7021	0	5.5549	4.511	4.986	3.4944	3.9107	4.7735	7.1694	3.6554	4.7871	4.5987	5.3698	4.1185	4.3413	4.0009	4.8654	6.6942	4.8384	3.1127	4.6094	5.021	3.0409	3.26	3.3306	4.347	5.3796	4.5317	5.1081	4.2079	2.8914	3.9069	4.5392	2.7698	5.1218	5.545	5.0674	5.2005	4.8293	4.4202	2.8679	4.9059	4.0892	3.6439	4.7996	4.8856	5.4222	3.511	4.4094	5.0665	4.7677	4.7159	4.9602	4.8146	4.079	3.9882	4.2203	5.2456	3.3031	4.6029	4.7355	4.8875	5.1264	4.8268	4.6171	5.0518	5.3854	5.0691	5.1119	4.7934	4.6633	4.8777
PF3D7_1228800.mrna1_1	PF3D7_1228800.mrna1_1;3100	3100	4.7065	5.3381	5.1859	4.1763	3.6702	4.0135	4.6781	3.8268	2.669	3.9745	5.0014	4.3576	5.0117	0	5.0426	4.582	4.8053	3.3771	4.7197	4.6241	5.8156	5.1379	4.8017	3.0841	3.2987	2.211	3.3632	4.2118	4.0054	4.701	6.035	3.8866	4.7845	5.0466	5.6138	4.4757	4.441	4.5975	5.7477	4.8374	3.8972	4.6525	4.9919	4.5211	4.0781	4.2149	4.2645	5.7501	5.3778	2.0286	5.0361	2.9523	4.8207	4.7908	3.8992	3.5148	4.9006	5.3366	5.6551	4.5904	4.845	4.7344	1.9373	4.4673	5.4624	5.4767	4.8831	5.2491	4.8455	3.5198	3.9203	4.1094	5.2024	3.5497	4.1587	4.6854	5.6337	4.5546	4.7565	6.9595	4.7131	4.4416	4.9001	3.9662
PF3D7_1228800.mrna1_1	PF3D7_1228800.mrna1_1;3101	3101	5.6447	4.9991	5.1367	4.0152	2.6182	4.5261	4.8836	3.7782	2.7247	4.4548	5.4995	2.797	5.1522	2.6229	4.5711	5.1607	5.0548	0.6135	3.7939	6.2122	4.3764	5.3992000000000004	5.0413	3.3491	5.732	3.4182	4.1202	4.079	4.6439	5.1771	8.3489	4.0557	4.5065	5.2832	4.7425	3.9982	2.4168	5.2361	5.8632	4.5777	4.9255	4.6247	4.8243	4.6029	4.7882	5.5862	3.9307	5.9584	5.6032	4.4809	4.9565	5.0721	3	4.272	4.6369	3.7592	4	5.1039	5.2071	5.111	5.3916	4.8001	4.4243	5.292	4.9406	5.5509	4.2234	4.7866	4.5091	4.2464	4.7698	5.191	3.9069	5.0708	5.2403	4.9495	5.5404	5.6288	5.8237	1.6088	3.4957	5.4253	4.2839	4.2668
PF3D7_1228800.mrna1_1	PF3D7_1228800.mrna1_1;3102	3102	5.4476	4.934	5.0045	4.4548	2.7004	4.9112	5.6803	2.6982	4.6276	6.5151	4.8379	3.839	5.6165	3.0054	5.1144	5.6727	4.8425	4.6882	4.2373	5.4466	4.8415	4.785	5.3491	3.3547	5.1867	4.6427	4.9103	4.8968	4.5379	5.7482	5.6401	3.4316	5.2257	5.5113	4.6094	4.6559	4.4363	3.5632	5.5564	5.7764	5.6932	2.844	4.7819	4.86	2.9107	4.2979	4.4256	5.8897	5.6302	4.9635	4.9937	5.1367	2.6871	5.1985	4.859	4.3219	4.4976	5.939	5.779	5.8542	5.1731	5.8099	5.1687	5.0117	4.332	4.3391	4.5166	4.4828	3.6576	5.1859	3.6871	5.1342	5.5129	4.7623	4.9713	4.926	4.7436	5.8192	5.5853	5.1562	5.3107	3.9754	4.2705	4.3583
PF3D7_1228800.mrna1_1	PF3D7_1228800.mrna1_1;3103	3103	6.0747	5.0738	5.1473	3.8836	2.0841	3.991	4.9968	4.2032	2.0807	7.502	4.7355	3.2403	4.3341	3.5546	4.9649	5.0045	5.6392	2.6531	3.5509	5.6758	5.2292	4.0815	5.4219	3.0479	5.5207	4.3618	4.3219	5.144	5.2657	6.1751	5.4992	2.111	4.8968	5.3143	3.8349	3.332	4.9458	4.7197	5.3625	5.2517	4.9718	4.8079	4.9519	4.359	5.0045	4.0108	4.3771	4.6241	5.2821	5.3122	4.9122	3.8807	3.5472	4.5503	4.4396	4.8268	4.6798	5.4915	5.7692	4.2118	5.4712	5.0896	4.2994	4.5898	3.905	3.9973	4.9695	4.6462	5.1703	1.7949	4.4209	5.211	5.2075	5.5653	5.4751	4.925	5.714	5.503	5.5392	4.3103	4.2972	4.1906	4.5558	4.4581
PF3D7_1228800.mrna1_1	PF3D7_1228800.mrna1_1;3104	3104	4.957	5.238	3.2854	4.3611	3.2869	5.1671	5.0635	2.7312	3.26	4.5521	4.275	3.3103	4.4995	1.8992	3.4449	4.9336	5.017	4.7192	3.2188	3.7527	4.3434	2.4828	4.0959	3.8032	4.943	3.1506	1.7655	4.5229	4.765	5.6887	5.4575	2.9523	4.1643	4.7996	4.5466	3.9193	2.568	4.0849	4.4783	4.1985	2.3219	4.1094	4.7565	4.6496	3.7485	3.1094	4.4363	4.5564	3.5801	5.2502	4.9542	4.943	2.0426	3.126	4.7677	3.6194	3.6358	5.0674	4.3868	4.6346	4.8344	4.1595	4.2441	4.7093	2.1043	5.1056	4.2502	3.6135	4.126	4.5441	3.729	4.4828	4.1465	4.5607	4.3951	4.8861	5.5931	3.4944	4.8909	2.0976	4.4383	3.2373	4.6082	3.5059
PF3D7_1228800.mrna1_1	PF3D7_1228800.mrna1_1;3105	3105	4.6299	4.8679	4.3813	4.228	2.9873	1.8032	4.26	3.2188	1.6826	4.1739	4.7856	2.5945	3.6971	0	3.774	5.0951	3.842	3.4005	2.3561	3.101	3.6588	3.2001	4.5564	3.4594	4.2411	0.774	3.06	5.0272	4.8384	3.079	4.6479	1.9745	3.9307	4.7021	3.2449	2.6485	4.1285	2.9165	5.6859	4.4376	4.0635	4.5552	3.742	4.5826	2.6017	2.7761	4.7312	4.6005	4.3937	3.6462	4.116	5.1114	3.0161	5.8863	3.859	2.5059	4.9658	5.3277	4.7766	4.8084	4.1367	2.0807	4.7285	3.8379	3.2555	4.7442	4.4925	4.4283	4.4581	3.3716	4.0312	5.0997	5.0879	4.5814	4.2149	4.04	5.4333	4.6932	4.3176	4.342	4.121	2.3363	5.3726	5.021
PF3D7_1228800.mrna1_1	PF3D7_1228800.mrna1_1;3106	3106	4.7986	5.4469	5.2219	4.7334	3.8319	4.7087	5.1807	4.1342	2.6112	4.3089	5.0391	3.9982	4.9231	2.5607	3.6415	4.6769	5.55	4.2048	4.4899	4.4568	5.0339	3.8777	5.8435	4.1383	4.4673	3.5777	4.5705	4.5613	3.9146	4.8875	4.7388	4.7745	4.2698	4.8875	4.4653	3.3978	4.441	4.6893	4.7787	4.8374	5.2036	5.0708	4.2479	4.2411	4.1309	2.257	2.4725	2.2957	4.5747	4.0798	4.8768	5.3248	3.8895	5.3583	5.0531	3.0356	3.9001	3.557	4.8987	4.7955	5.2961	4.6188	4.2157	4.9914	3.0391	5.3132	4.126	4.9681	3.7203	4.3792	4.8763	5.742	5.2044	5.1811	4.7682	4.5429	6.0583	4.887	5.6882	5.6476	4.5521	4.541	5.0152	5.6551
PF3D7_1228800.mrna1_1	PF3D7_1228800.mrna1_1;3107	3107	5.8271	4.712	5.1558	5.1135	3.0179	3.6462	4.6605	3.1953	0	4.7296	1.4699	3.8953	4.3491	4.1375	2.6439	4.9269	5.7506	4.7845	3.06	3.6859	4.4867	4.0356	4.8334	5.1695	5.3985	1.9745	4.2683	4.7908	4.3505	5.4286	4.8704	2.8258	4.9764	4.6485	4.3455	4.4012	3.5619	5.2865	4.2532	4.4951	4.1035	4.1408	4.9686	2.8895	4.0635	2.8258	4.7442	5.2087	5.6005	1.926	4.975	4.9782	3.9736	4.4542	4.8232	4.1276	4.4053	5.0383	4.5292	3.926	4.3554	5.4976	5.9333	4.6988	3.6346	4.3154	1.9891	5.1252	5.1847	4.4692	4.3674	5.0193	4.5801	4.8349	4.7819	4.8237	6.1861	3.8043	5.561	4.26	4.6831	3.4893	5.5018	3.848
PF3D7_1228800.mrna1_1	PF3D7_1228800.mrna1_1;3108	3108	5.0566	4.7225	4.0764	5.6702	4.106	4.5759	4.9006	1.4489	2.7093	3.9782	4.9662	1.8992	4.7082	4.5484	4.0522	4.9565	5.0959	3.7038	3.3277	1.7004	5.6545	4.5304	4.1635	5.0492	4.2494	1.7527	3.251	4.3205	2.8298	4.5692	5.1763	2.7887	3.7452	4.1587	4.1309	3.5033	4.2288	4.1326	5.3597	2.9653	3.6565	5.1412	5.8919	4.8866	4.5311	2.696	3.7004	5.191	3.6554	4.8283	4.3583	4.4296	3.1969	4.7049	4.9222	4.7208	4.0054	4.4269	4.4893	4.1135	3.7495	4.6915	1.9486	3.257	3.8288	5.3882	4.6966	4.7808	5.14	4.0453	3.4155	4.7903	5.9768	4.4323	3.7137	5.2196	5.8407	4.4046	5.0618	4.7164	4.5668	4.6651	4.3736	4.1882
PF3D7_1228800.mrna1_1	PF3D7_1228800.mrna1_1;3109	3109	4.9832	3.3248	4.6921	3.3477	1.8074	3.5668	4.9141	4.7876	2.7049	3.6859	2.1243	3.969	5.1164	2.3868	3.5945	5.2735	5.0892	4.4731	3.5398	4.2532	4.3757	4.7761	4.4561	4.8425	4.464	3.6392	4.1643	4.0144	3.6781	4.6893	5.4874	3.1683	5.0755	5.3995	3.7203	4.1771	3.6803	3.6803	4.8982	4.5361	4.0144	5.233	4.2342	3.7312	4.7137	3.858	3.98	4.4343	4.5236	4.4323	3.9336	5.3674	2.7949	5.2048	4.2141	2.4854	5.2098	5.5008	5.6424	4.7913	4.9923	5.1069	4.8982	4.0652	4.7829	5.5741	3.8298	3.86	3.9107	4.4046	3.9212	4.7469	4.6814	4.9212	4.7913	4.327	5.1667	5.1119	5.1574	3.3306	4.2334	3.2735	4.0531	5.3978
PF3D7_1228800.mrna1_1	PF3D7_1228800.mrna1_1;3110	3110	5.3208	5.0535	5.0281	4.2563	4.4712	4.4269	5.8919	1.269	3.7803	4.0018	4.541	1.8992	5.1119	1.7613	2.7527	4.565	5.0161	2.4931	3.7474	4.729	4.3103	5.1493	3.846	4.8253	5.2284	1.1953	2.4621	4.9079	3.7495	5.2327	5.438	1.3448	5.3809	5.5804	4.784	5.1863	3.5521	3.9699	4.8575	3.9736	3.9298	4.7903	5.5635	4.1309	6.6135	2.6576	3.0479	5.6273	4.1301	5.354	4.7986	5.1663	4.2426	5.323	4.4263	3.8278	4.8919	5.0639	5.4992	4.6171	4.111	5.373	3.9486	4.1202	4.0365	4.4182	4.4128	4.4243	5.4219	3.86	3.4276	4.2675	4.0968	4.6865	4.4919	4.6656	6.1491	4.6387	5.288	3.5198	4.735	3.7126	3.7115	5.0479
PF3D7_1228800.mrna1_1	PF3D7_1228800.mrna1_1;3111	3111	4.8058	4.814	4.8415	4.8058	2.9542	4.2087	3.6736	2.9279	0	5.1445	5.4459	4.2418	5.5273	4.3306	4.4575	4.9444	5.1659	3.1938	3.645	3.4607	5.3323	5.7973	4.9672	5.1518	6.0783	3.0993	3.1177	4.7955	4.5097	5.9759	4.3639	3.254	5.0117	5.6238	4.9495	2.6439	4.6153	4.6887	4.5248	2.6159	3.5534	5.4433	4.6713	4.4222	4.591	2.8699	4.5217	4.61	4.3681	4.5844	4.5717	4.7043	4.0849	5.3205	3.991	3.5656	4.5254	4.6837	4.7549	4.84	4.9495	4.5002	4.3896	4.1611	4.1715	4.3363	2.7247	3.5236	3.6599	4.225	3.5033	5.6574	5.1803	4.1546	4.7533	4.5129	6.08	4.6124	5.0032	3.8924	4.2456	4.5185	6.0213	4.7296
PF3D7_1228800.mrna1_1	PF3D7_1228800.mrna1_1;3112	3112	6.2434	4.8475	4.8207	4.5021	4.6299	6.8116	4.853	4.0704	5.2075	6.2186	5.3961	4.3045	4.8802	5.6459	5.6073	5.3183	5.0583	5.1953	3.5248	4.842	5.5586	4.5298	5.1485	5.0383	9.884	3.4686	6.9303	4.6792	4.6392	6.2445	5.1309	5.0959	5.9757	10.6867	5.193	6.5975	3.4515	4.9444	4.5236	2.9616	4.017	3.1667	5.4063	4.4515	6.3861	0.9635	4.7861	4.3992000000000004	8.3694	5.195	4.1985	5.1346	4.1449	5.5084	4.9941	2.1077	5.904	4.582	5.0682	4.4679	5.0206	7.8427	5.3484	4.701	5.2437	5.7536	3.8914	5.5601	4.6696	3.2854	3.0687	6.5747	5.3995	6.2553	5.1408	5.1313	5.6094	5.8824	5.3255	5.4915	5.5351	3.0858	4.7214	4.1043
PF3D7_1228800.mrna1_1	PF3D7_1228800.mrna1_1;3113	3113	5.6035	4.9481	4.2585	5.4443	3.9364	5.1663	5.3298	4.332	2.7803	4.359	4.2311	5.3621	5.6305	3.7115	5.1334	4.7501	5.6421	3.4529	4.8176	3.756	4.4356	3.9873	3.9383	4.4323	6.649	3.3618	6.4453	5.0255	4.0365	5.6508	5.6392	1.1309	5.1886	5.645	3.7814	6.0832	4.7986	4.5304	4.7452	4.1035	4.3964	2.1635	5.3125	4.9727	4.3248	3.5729	3.8758	4.723	3.3743	3.3519	5.3719	4.1867	2.2234	5.1301	4.6775	3.5838	4.3875	2.8278	5.0904	5.3313	4.7856	7.3909	4.8963	4.5868	3.8176	5.986	3.9662	3.5148	3.9477	4.4731	3.841	4.4463	4.9977	5.0383	4.135	4.5795	7.185	5.3951	5.5049	4.5601	5.1342	4.4249	4.5404	4.7661
PF3D7_1228800.mrna1_1	PF3D7_1228800.mrna1_1;3114	3114	5.5214	5.2506	4.8192	5.7876	4.5423	4.7835	5.6588	4.1961	1.3618	4.6809	5.1635	4.9359	4.0303	2.4114	4.8319	6.1831	5.671	2.2479	5.3882	4.06	4.8943	3.7666	4.4828	4.153	5.2437	3.3533	4.2234	4.5336	4.4336	4.814	5.4944	1.4489	4.9579	4.4046	5.1173	5.0959	3.2434	5.0448	4.9303	4.0117	3.6218	4.2464	5.04	5.0734	4.9359	3.254	5.4944	5.306	3.9946	4.6218	5.0009	4.6088	3.26	4.888	5.2238	4.4614	4.8972	4.8958	4.8694	4.4867	4.7153	5.8817	4.2735	4.1119	3.6622	5.073	4.9392	4.5053	4.3205	5.4621	4.9472	4.9279	4.3561	4.9069	4.8161	5.0815	5.9203	3.3262	5.7655	4.9402	4.7076	4.3413	4.5705	5.275
PF3D7_1228800.mrna1_1	PF3D7_1228800.mrna1_1;3115	3115	5.5865	4.106	5.14	4.2342	4.1819	4.9122	5.1506	3.9937	3.5373	5.0819	4.8043	5.5242000000000004	2.9449	1.9598	2.8298	4.6223	4.673	4.9212	4.4296	5.5002	4.86	4.6713	3.8895	4.8812	4.851	3.2157	4.797	4.0678	3.9079	5.2795	4.5484	2.85	5.7949	4.9995	3.84	3.7192	3.904	4.5922	5.1651	4.4243	4.557	4.756	5.3868	3.1635	3.9011	11.3863	4.8709	4.9681	4.6496	3.2388	4.2133	5.1823	3.8787	4.9959	4.9383	4.0704	4.408	5.6053	4.7692	8.7459	4.5466	4.8197	4.5211	4.4423	4.6381	4.7076	3.0215	4.6462	4.3639	4.99	4.3667	4.1747	5.7268	4.4963	8.3043	5.4529	5.9083	3.2869	5.0691	4.6988	4.3341	3.8288	4.5472	5.2858
PF3D7_1228800.mrna1_1	PF3D7_1228800.mrna1_1;3116	3116	5.6441	5.1334	4.691	4.8777	4.1667	4.3031	5.9231	4.2839	3.855	4.7882	4.5336	3.8156	5.6085	2.121	4.2555	4.841	5.0501	4.4429	3.7004	3.857	5.2913	5.2079	4.3667	5.1383	4.7225	2.1731	4.2668	3.9069	4.1811	5.2604	5.8605	3.756	5.9413	4.5951	4.1811	3.2234	4.2426	4.3169	5.627	4.851	4.9458	3.1779	5.1206	4.0374	4.6141	4.7724	5.0496	5.3309	4.4087	4.5613	4.8298	5.7065	3.3964	3.3074	4.9117	4.7447	4.9088	4.6473	5.126	4.9298	5.2102	5.4954	5.6273	4.1627	2.7549	4.9635	3.306	4.5632	4.9265	4.5862	4.1627	4.8629	4.2839	4.488	4.9392	3.8787	6.1544	4.4476	5.5984	4.5741	5.2203	3.8022	4.5644	5.5509
PF3D7_1228800.mrna1_1	PF3D7_1228800.mrna1_1;3117	3117	5.3009	4.5329	4.6781	4.9612	3.5765	3.5668	5.0875	3.7115	2.6915	4.6508	4.0755	4.14	4.4712	3.2095	4.5472	4.3427	5.6346	3.9855	4.272	3.2615	3.3702	3.6993	4.477	4.3547	4.9964	4.26	4.3916	3.5789	3.9458	4.5625	4.9326	3.3716	2.9982	4.7312	4.8987	2.5084	4.8222	3.9011	4.6381	4.3526	4.2456	3.855	5.114	5.0557	3.8875	2.6485	2.5211	3.4114	4.281	4.8674	4.5292	4.5472	3.9882	5.5444	4.3985	2.4303	4.3491	4.3074	5.3823	4.8068	4.7328	4.849	4.6668	4.0704	4.1898	5.3027	4.1635	4.1993	5.516	4.1218	3.1922	4.846	5.2234	4.7469	4.8822	4.1119	4.2847	4.3618	4.7225	4.2016	4.2705	4.4561	4.5129	3.6803
PF3D7_1228800.mrna1_1	PF3D7_1228800.mrna1_1;3118	3118	5.1098	5.2188	4.7219	5.5008	4.101	4.0566	5.228	3.9059	3.5472	4.4867	3.6415	4.6294	4.5662	2.7613	5.1396	4.917	4.5261	3.384	4.8861	4.9355	4.61	4.9528	5.0378	4.3234	4.0592	2.3868	3.7929	4.5078	5.5376	5.4783	5.0378	2.4568	3.856	5.5138	4.7203	3.3951	3.6758	5.0152	4.8263	3.7377	3.3978	4.8802	5.5853	3.9991	3.6053	3.3964	4.5904	5.5619	4.0277	4.2234	4.588	5.1803	2.8777	4.8885	4.8525	4.1731	5.3323	5.1851	5.4689	4.8895	4.7586	4.135	4.5686	3.0531	4.1285	4.6106	5.1127	4.3052	3.4155	4.0712	3.8237	5.3172	4.7082	4.8415	4.7137	5.2223	5.3107	4.7355	4.9317	4.7934	4.254	3.8319	3.1859	4.1731
PF3D7_1228800.mrna1_1	PF3D7_1228800.mrna1_1;3119	3119	6.2325	4.5491	5.0522	6.1948	3.6334	5.4899	5.9193	6.1999	3.8972	6.0817	5.2434	5.8585	6.0376	3.3688	5.5853	4.1424	6.7859	5.4346	4.1077	5.9411	5.7546	6.4472	7.7585	6.0431	5.8158	4.9805	5.4453	5.1993	5.5094	6.467	6.4055	6.4263	6.1114	5.9357	6.0809	5.1064	4.701	5.2342	6.0693	3.9288	3.858	5.5975	6.2698	5.3674	5.1268	4.5632	4.8151	6.2985	5.8245	5.1489	5.3452	6.4653	3.9855	5.4979	5.5647	4.568	4.7751	6.5814	5.852	6.4979	5.5125	6.8115	5.0853	5.8128	5.4185	5.6977	5.1379	5.8283	5.318	6.0932	4.5484	4.7866	7.4757	6.2284	6.4308	5.5176	7.0901	5.4138	6.2236	6.1489	5.5308	5.1375	4.7766	5.9148
PF3D7_1228800.mrna1_1	PF3D7_1228800.mrna1_1;3120	3120	6.4671	6.4803	5.5738	5.9964	4.319	5.0108	6.2519	4.1691	4.5969	6.3297	4.7955	5.0934	6.8991	3.2234	5.7866	5.712	5.2961	6.7166	5.2566	5.6047	6.1904	6.5995	6.1461	5.6459	5.3205	5.4548	5.2551	5.3688	5.5835	5.7981	7.2	6.151	6.1131	6.363	6.0609	6.2941	4.5717	5.8344	6.5756	5.8627	5.4253	7.1776	6.8076	6.6219	5.2114	6.2966	5.7074	6.6841	6.5152	6.9608	6.3201	5.7936	6.7404	5.8194	5.8058	5.7758	4.9699	6.3576	6.4705	6.4986	5.9989	6.2657	6.1121	5.5273	5.8831	8.1498	5.6798	5.269	5.1227	5.4179	5.4983	5.9484	6.2122	5.9224	7.1568	5.6628	6.6924	6.2884	5.8741	5.4179	5.2828	4.8176	5.3349	5.7309
PF3D7_1228800.mrna1_1	PF3D7_1228800.mrna1_1;3121	3121	6.6005	5.2754	5.2581	5.3768	3.2972	4.9905	5.9236	5.0879	5.0934	5.8522	5.1127	6.3457	5.9923	4.4951	5.0067	5.6038	5.3632	4.7495	5.3712	5.7304	6.2649	5.8515	5.7452	5.2817	6.2904	5.3646	6.1847	5.0241	5.6974	6.7531	6.5615	6.2359	5.2095	6.2227	5.7474	6.373	2.9891	5.4967	6.052	5.8492	6.134	5.9427	6.1058	5.5251	5.0431	5.2555	4.7714	6.8992000000000004	6.4248	7.2377	6.2832	6.5824	1.9561	6.1087	4.7252	5.4902	4.7404	6.5364	6.1522	8.1569	5.6115	6.4931	7.2702	5.4565	6.2804	5.8831	5.7013	4.5367	4.7918	5.2589	4.7522	5.1148	5.4403	5.9136	8.4833	5.9537	6.8672	5.6047	5.84	6.7193	5.8809	5.4429	4.6017	5.7382
PF3D7_1228800.mrna1_1	PF3D7_1228800.mrna1_1;3122	3122	5.9925	5.3583	4.347	4.26	4.0883	5.2346	5.5726	4.0277	4.6954	5.7554	4.0704	4.8674	6.2673	4.1922	3.106	5.0361	5.6823	5.6656	5.3684	4.7986	7.9335	6.2698	5.3143	5.1214	5.4581	6.1473	5.904	4.6129	5.9026	5.4656	6.3375	3.839	4.6525	5.1285	6.1189	5.4799	5.5689	5.5304	6.3395	5.5644	4.6668	5.8192	5.8163	5.4114	4.1546	5.6531	5.3923	5.5886	6.0159	6.0308	6.0525	5.7735	4.7803	4.669	5.5586	4.3526	5.0496	5.3558	6.155	6.2791	6.4187	5.7057	5.1534	6.211	4.3576	4.7192	6.1715	4.8176	5.9016	6.559	4.6433	5.1252	6.0856	5.7916	6.3853	6.1344	6.0794	6.0215	6.2675	4.2319	5.6645	4.8202	4.8176	5.717
PF3D7_1228800.mrna1_1	PF3D7_1228800.mrna1_1;3123	3123	5.7549	4.717	5.2036	4.3799	2.9069	4.272	5.211	3.8914	1.189	4.6485	4.4919	1.373	5.1799	3.706	4.7597	5.1247	4.6288	2.797	4.8273	4.6421	4.5429	5.0286	4.3306	4.5373	4.7634	2.6938	4.4033	4.3349	5.6508	4.7939	5.2694	3.1922	3.842	4.7049	4.1391	1.1699	4.3785	4.5141	5.4373	4.6525	4.9184	4.8733	5.0085	4.5868	2.9561	3.4995	3.8972	6.4584	4.4094	3.857	5.1239	4.314	3.3604	5.3944	4.3234	3.6182	4.359	5.1969	4.839	3.7463	8.4759	5.0448	6.8758	5.5966	3.7814	5.2839	4.0942	3.5435	4.6082	3.1094	3.1375	4.8924	3.9069	3.8339	4.4647	7.5141	5.0781	4.6011	4.5668	4.8997	3.3646	3.6814	5.1938	4.3978
PF3D7_1228800.mrna1_1	PF3D7_1228800.mrna1_1;3124	3124	5.0665	5.2731	5.5892	4.6993	4.6124	4.2928	4.8364	3.9059	2.5969	5.5373	4.1202	3.6668	4.7634	3.0875	4.5292	4.9869	5.2269	4.9006	4.3262	3.1827	5.8714	4.5856	2.3219	0.7225	5.2965	3.9635	4.4621	5.0117	4.9846	5.0431	4.0798	1.3045	4.7027	4.6548	4.842	2.9709	4.1135	4.796	3.5981	4.354	4.275	4.7109	4.5091	5.6985	3.3031	3.6938	4.504	4.4686	3.7104	3.4555	4.6088	3.4436	3.0548	5.2924	4.9189	1.9891	4.9982	4.0712	6.2519	5.6979	4.4343	4.5435	5.4666	4.4931	3.0824	5.1239	3.1683	3.9533	4.275	4.9241	5.3593	5.0794	4.2817	5.6829	5.6979	5.4236	6.0879	3.9718	4.7634	3.9373	3.9809	3.8166	4.0453	4.0197
PF3D7_1228800.mrna1_1	PF3D7_1228800.mrna1_1;3125	3125	4.3132	3.6781	3.9644	3.6088	6.6862	4.5951	5.2196	3.6088	4.1243	5.4519	4.4249	2.9764	5.5258	6.6699	3.2824	5.0325	4.4202	3.3219	3.2987	4.5336	5.1069	4.9514	5.0126	2.7225	4.5583	0.926	3.3103	4.2016	5.1144	4.2165	5.0435	2.3923	4.0583	5.3183	4.3868	3.6064	3.2403	4.5091	5.0682	4.1811	3.6135	4.4718	4.8634	5.2292	4.6702	5.2479	4.1803	4.8273	2.9411	5.8607	4.9681	4.6554	4.2972	4.6651	4.5801	3.9117	4.9565	4.4561	5.861	4.0892	5.4992	5.8622	4.9658	3.9809	3.7602	5.2028	4.6932	3.0108	3.8924	4.5097	2.6531	4.3702	4.6576	4.845	4.7798	4.591	5.2917	3.4101	4.0609	4.1326	5.2122	4.9016	3.4738	5.4393
PF3D7_1228800.mrna1_1	PF3D7_1228800.mrna1_1;3126	3126	5.712	3.6427	4.7756	5.2687	1.1043	3.7772	4.7236	3.0197	2.2357	5.0444	4.9378	4.9098	4.86	2.9279	4.9937	4.5148	5.7287	4.9322	4.3695	5.3865	6.0879	4.0126	4.3169	4.9453	4.5729	4.7049	4.4874	4.2965	5.0041	5.0557	5.2418	1.3561	4.7126	4.6786	4.6859	2.266	4.5298	2.8298	5.1346	3.6299	4.2357	4.7447	5.8074	4.4482	4.2288	3.511	4.5838	4.6124	5.1799	6.7537	4.8934	4.6023	4.5198	4.5078	6.7732	3.845	4.9322	4.4141	5.7655	3.6392	3.9791	5.6707	5.0802	4.8324	1.189	5.2238	4.8314	4.8359	5.5625	5.8622	4.0626	4.5801	4.3937	4.9322	5.2585	5.1823	6.3306	4.843	5.3768	4.8585	4.1367	3.9392	4.8948	4.3183
PF3D7_1228800.mrna1_1	PF3D7_1228800.mrna1_1;3127	3127	5.1739	5.323	5.0755	4.251	3.4594	4.2935	5.5871	3.7908	4.0365	4.6904	4.0188	3.7876	5.6369	4.5705	4.8253	5.1715	5.5367	6.263	4.218	3.8237	7.0151	4.4343	4.9699	3.3161	4.238	3.3132	4.859	4.6719	4.6904	7.3533	5.7178	4.8089	5.4584	5.4976	3.8379	5.4009	4.8709	4.7131	6.1027	4.8329	4.4575	4.2758	5.1683	5.8321	4.4376	5.1144	5.1627	4.5361	4.0126	6.2026	3.9126	4.2532	4.0832	5.4983	5.9208	3.1194	4.6554	3.6645	6.9297	5.6499	5.9148	6.5086	5.2657	5.2044	3.5273	5.3129	4.8022	4.6288	3.5789	5.0161	3.6253	4.6882	4.9083	6.1781	7.1271	5.2525	5.9498	5.1073	5.0687	4.8344	5.0175	3.8156	5.0264	4.0824
PF3D7_1228800.mrna1_1	PF3D7_1228800.mrna1_1;3128	3128	5.7923	6.0982	5.3023	5.1001	5.3537	5.327	5.2052	5.1268	3.7517	5.8316	3.7592	4.9672	5.5248	4.5595	3.6088	4.6421	5.5002	7.2751	3.3674	7.4423	10.6457	4.1432	4.8314	5.7309	5.9923	2.858	6.2904	4.8535	7.7675	7.5318	5.8427	4.8283	4.8278	5.2067	4.6536	4.2257	4.0993	4.4588	4.0152	4.9995	3.9991	4.1144	5.7908	5.6769	4.1301	3.5741	5.4413	5.2122	2.6017	6.8288	5.572	5.2122	4.7949	5.3975	4.7027	4.2795	5.4333	5.841	6.9508	5.2653	6.6188	6.3243	5.7358	5.2854	5.9059	5.7479	3.846	4.8089	4.0917	4.4509	4.6588	5.9754	5.5211	7.5391	7.3468	7.3699	7.3024	4.712	5.9203	6.4629	5.3012	3.9383	5.0076	5.7296
PF3D7_1228800.mrna1_1	PF3D7_1228800.mrna1_1;3129	3129	6.2244	6.2137	6.6967	5.013	5.6476	5.0387	5.5311	5.9709	4.5886	6.3728	4.3491	4.6966	5.8941	4.9208	4.1803	4.292	7.3182	6.602	1.8074	7.7525	8.4652	6.4957	5.2884	5.121	4.594	4.7787	5.8768	4.8723	8.2309	7.6056	6.8957	5.1383	5.7653	5.8642	3.9727	4.3667	4.1301	4.7479	4.9312	3.8349	4.1659	4.275	5.1767	5.3089	4.7892	5.6418	5.51	4.0781	4.8485	7.3317	4.5354	6.1617	4.2965	6.2583	6.978	4.7004	4.4777	5.3796	6.254	5.7835	5.5144	6.027	5.1687	5.8875	5.983	5.7968	4.6147	7.5481	4.4155	6.2521	5.7104	4.6954	5.5814	7.0236	7.8095	5.8887	6.5354	4.6439	6.3609	4.4363	5.5091	5.5239	7.4167	5.4476
PF3D7_1228800.mrna1_1	PF3D7_1228800.mrna1_1;3130	3130	6.42	5.9535	5.9563	5.5075	5.602	6.2604	4.8027	5.5484	5.0148	6.3976	4.5317	4.6005	5.0453	4.0188	4.9537	5.238	5.5817	6.4723	4.4449	8.0565	9.0528	6.1617	4.7714	5.2257	5.5242000000000004	3.275	6.2798	4.8001	8.5354	7.3458	6.4561	4.5385	6.3925	6.0919	4.3576	6.0283	4.6112	4.9378	5.5604	5.0085	5.6642	3.0374	5.4983	6.9164	4.6299	3.6769	5.3092	5.3122	4.4841	5.0661	5.047	5.4266	5.2141	5.6687	5.9542	5.1297	4.7404	4.9406	6.7419	4.2758	6.098	6.3675	6.0233	5.4838	5.0188	5.9307	5.2498	6.0224	5.9291	5.6261	5.732	5.6294	5.9291	6.5239	6.6642	5.8158	8.6547	6.2309	5.8897	5.3313	6.1338	5.4266	5.5361	6.2985
PF3D7_1228800.mrna1_1	PF3D7_1228800.mrna1_1;3131	3131	6.6269	6.8058	5.7085	4.3653	4.8807	5.8861	6.1016	6.1245	2.4854	6.8638	5.9362	5.3049	5.0479	5.4456	5.6542	4.4738	6.6397	6.335	5.3288	7.9732	8.5032	5.328	6.1595	5.5419	5.4512	2.7719	6.603	4.5429	8.3571	7.9353	7.0169	5.4057	4.9279	6.6424	5.0117	7.4885	4.7803	4.735	5.6002	5.4316	4.2211	4.7549	6.2494	7.0546	4.4634	5.6456	5.2694	5.5702	4.8283	6.2477	5.8597	5.9383	9.8982	4.9269	4.6571	6.4421	4.5059	5.7211	5.8148	6.0745	6.4827	6.3579	5.8347	5.2924	4.4854	5.5768	5.3151	6.4031	4.9625	5.5373	4.1977	6.1291	6.2702	7.2253	7.1321	5.846	8.5985	4.99	5.8192	5.8782	6.8248	5.5388	5.128	5.3473
PF3D7_1228800.mrna1_1	PF3D7_1228800.mrna1_1;3132	3132	6.1383	6.3174	5.5065	4.8953	5.4986	4.9782	4.4276	4.723	4.6876	6.6004	5.1926	5.0785	4.7745	4.0444	5.0849	4.4796	5.7957	6.7663	4.8654	8.7968	8.2266	5.1647	5.5125	5.3576	6.2182	5.4097	7.1453	4.6966	8.8721	8.107	5.7268	2.8895	5.6829	6.5498	5.4158	5.3561	4.9425	5.1469	5.8395	5.6829	4.269	5.2137	5.4634	6.4803	4.749	6.4561	5.6168	4.86	4.9255	6.4629	5.2891	5.2422	5.1973	7.0594	5.0678	5.4835	5.2913	5.7955	6.6575	6.2001	6.4004	7.738	6.0618	5.7076	4.6673	5.8649	4.1675	6.5836	4.7098	5.3063	5.2529	5.6476	6.388	7.0191	6.8547	6.7195	8.8996	6.8489	5.4663	5.4449	4.7597	4.5951	7.0652	6.1522
PF3D7_1228800.mrna1_1	PF3D7_1228800.mrna1_1;3133	3133	6.9013	7.4878	5.4591	5.4148	5.3327	5.1404	6.0553	4.723	6.5474	7.5614	3.6508	6.1693	4.9021	5.1779	4.4515	5.6109	5.8612	7.3932	5.4689	7.8293	7.6292	5.5625	5.4057	5.7835	5.5401	3.1408	7.0967	4.3038	7.9171	7.8054	6.2703	3.6253	6.074	6.846	4.5053	6.2211	4.85	5.5323	5.8897	6.9477	4.9083	5.4005	7.1086	8.7653	6.4343	5.1123	6.1475	4.7148	4.9069	7.7851	5.6047	5.285	5.9816	6.0117	7.0817	5.9086	6.9376	6.6949	6.5715	6.3404	6.5444	8.1195	9.2573	7.5926	9.8238	7.0463	7.0808	6.3493	7.4078	6.319	5.7999	6.0849	6.9388	7.8156	7.3937	7.133	9.256	7.1436	8.5163	10.8805	6.8231	7.5146	7.2294	6.7791
PF3D7_1228800.mrna1_1	PF3D7_1228800.mrna1_1;3134	3134	7.4454	7.9703	5.5056	5.0308	5.7447	4.4757	6.3293	3.7887	5.9921	7.451	6.0016	4.6999	4.9649	5.257	5.5987	5.7597	5.9138	6.7681	3.8278	8.166	7.6144	5.5856	5.4931	5.6531	6.9898	4.8525	5.4525	5.1214	8.5661	7.0446	5.4925	4.7538	5.3719	6.7347	4.9625	3.8787	5.5937	4.9699	6.6414	7.2557	4.6479	5.2215	5.6565	4.06	6.7912	5.2445	5.5892	6.6434	4.7398	7.7466	6.2839	4.4141	5.5357	6.4459	6.6066	5.101	5.3927	6.3588	6.4128	6.0459	6.8171	7.9048	8.6353	6.6381	9.2862	6.5136	6.4995	6.6244	6.0768	7.0111	5.1855	4.784	7.9643	7.2313	6.7479	6.4345	9.1896	6.2269	7.2291	9.8475	6.2386	6.3591	6.3688	6.1908
PF3D7_1228800.mrna1_1	PF3D7_1228800.mrna1_1;3135	3135	6.1928	5.9732	5.5254	4.4141	3.0635	8.5814	5.6144	3.8709	4.4989	6.0751	5.7096	4.1285	4.9575	3.8298	8.3961	5.0509	5.0041	5.4118	4.7098	6.8355	6.7552	4.8445	3.9873	3.7708	5.1102	4.073	5.607	4.5392	7.186	7.4649	5.5005	1.6781	5.3352	6.0361	4.7015	4.2071	3.3868	5.3505	5.0997	4.6559	2.0942	4.3882	5.1106	4.757	5.5361	4.2257	5.4426	4.796	5.2728	6.6843	5.1231	5.3785	4.9093	5.4333	5.9995	4.295	5.61	5.5904	5.7645	6.1303	6.1087	5.0725	7.2913	5.1775	7.0103	5.5232	5.8941	5.2437	4.7892	5.7027	5.9449	5.5059	5.6005	7.4637	6.5043	5.3896	8.4939	5.1703	6.431	7.5659	5.8535	5.1363	5.1787	5.0166
PF3D7_1228800.mrna1_1	PF3D7_1228800.mrna1_1;3136	3136	6.4856	5.8467	4.8104	3.8914	4.1152	6.0099	3.845	3.849	3.6311	6.9966	5.2529	3.5814	5.3125	3.7214	6.3766	4.8475	5.4915	5.1623	7.2214	4.839	7.1722	4.6035	4.9695	3.8807	4.0072	3.6323	2.8258	5.2976	5.6132	7.2924	5.8117	3.742	4.4107	5.2273	4.5759	1.6135	4.5515	4.1683	4.4416	3.7355	1.3448	3.2957	4.5423	4.1587	4.2847	3.9279	4.5741	4.8455	4.7371	5.625	5.594	4.8099	4.3771	6.2965	5.0193	4.1227	5.0112	5.8841	5.6056	4.9635	3.839	5.6106	5.7328	5.1064	6.7137	5.1787	4.9542	5.3071	4.8545	4.1235	5.3045	4.2638	5.4555	5.4273	5.9738	5.3245	6.851	6.1807	5.5711	6.7887	5.0054	3.4515	5.4366	3.7004
PF3D7_1228800.mrna1_1	PF3D7_1228800.mrna1_1;3137	3137	5.2653	5.2434	4.4074	4.3992000000000004	2.6135	5.2083	4.2008	3.5298	1.8875	4.7666	3.9021	4.2157	5.2784	3.8043	4.8334	4.9293	5.1106	4.1252	4.9369	5.2758	5.1189	3.441	3.9126	4.5478	5.1465	2.2388	3.7856	3.8826	4.9255	4.7021	4.7991	3.6135	4.8768	3.9458	4.2257	2.5033	4.1144	4.6548	5.1473	4.8802	4.281	4.7071	4.7398	3.6229	4.7522	3.0976	5.1156	5.2008	4.3277	4.991	4.5928	4.2304	3.3147	3.8963	5.3583	4.375	4.6792	5.3512	5.5457	4.9312	5.2196	5.5385	4.8943	5.6067	6.1759	5.2772	4.0135	5.627	3.5668	4.5008	4.0365	3.5021	4.3771	5.9071	5.7866	4.6696	5.8364	4.696	5.6565	6.1346	4.6826	4.1309	5.1148	3.7793
PF3D7_1228800.mrna1_1	PF3D7_1228800.mrna1_1;3138	3138	5.3834	5.3111	4.8074	4.7576	4.6921	5.5765	4.7328	3.2418	2.4647	4.8329	2.6017	4.8465	5.4653	0.8319	5.8171	5.5395	5.5765	4.211	3.6531	5.1408	5.4522	4.3067	4.8268	4.0959	3.839	2.1177	2.5361	4.8283	6.5665	5.5326	4.6954	4.4995	5.1775	4.9045	4.6531	3.9928	3.5472	4.1803	5.5494	3.3547	3.3448	4.6496	5.3012	4.7703	3.8125	4.9846	4.4195	3.5619	4.8625	4.3702	4.5173	4.1562	2.8237	4.0514	4.7565	3.9392	4.5141	4.6554	4.1218	4.5801	5.0272	4.1001	4.8063	5.4568	5.3216	4.4168	3.2357	4.4861	4.5429	3.7876	3.8953	4.5625	6.1989	4.2698	5.2199	4.193	5.8291	4.7808	5.2713	4.9064	5	3.1538	4.204	4.682
PF3D7_1228800.mrna1_1	PF3D7_1228800.mrna1_1;3139	3139	5.5229	5.7167	4.4121	4.9658	3.2388	6.4788	4.9919	3.6346	3.2342	4.4673	5.3999	3.4114	4.0618	0.0286	5.7474	4.554	5.1198	2.9653	3.4957	5.2909	5.8359	4.5838	5.3743	5.2858	4.8053	3.0618	2.8914	5.0391	6.2672	6.2352	4.1675	4.9355	4.9686	4.9203	3.8135	3.7049	4.6628	4.7671	4.8248	4.1102	3.0925	4.8763	5.1627	4.3561	2.2388	3.7203	3.8885	4.2102	4.4476	4.073	4.5922	5.2623	1.844	5.1493	4.7015	4.2563	4.6633	5.2802	5.7101	2.0942	4.8625	5.0295	4.9768	5.2215	3.4005	4.3234	5.0299	4.6831	5.3078	3.9846	3.3785	4.5046	5.0391	4.4107	3.8629	4.5595	5.1619	4.5789	5.4259	4.6702	5.3241	2.2357	4.8032	3.4816
PF3D7_1228800.mrna1_1	PF3D7_1228800.mrna1_1;3140	3140	5.3639	5.3572	5.1973	4.4548	4.3132	5.8331	4.0909	3.1359	3.8639	4.4026	5.1579	3.269	4.9616	3.4476	5.3473	5.0955	3.2141	1.263	3.8349	5.3012	6.1841	4.6519	4.6165	4.7939	4.8787	4.6218	3.5934	4.4931	5.3477	5.6702	4.7115	3.3262	3.3519	5.0032	5.0466	2.272	4.4039	3.6182	4.0798	4.2943	2.6622	4.2502	4.9355	4.393	3.6485	4.0764	3.6814	4.9528	3.3103	4.2165	4.8914	4.373	3.6005	5.0678	4.61	3.4141	5.1164	3.9514	5.0934	4.3764	4.6041	3.8022	5.1223	4.8525	2.9317	3.6982	5.157	5.6784	5.2532	4.2319	4.8773	4.4712	3.7991	4.6229	3.7782	3.9203	5.4979	3.8268	5.6548	4.9547	5.0488	3.9411	4.2441	4.1683
PF3D7_1228800.mrna1_1	PF3D7_1228800.mrna1_1;3141	3141	6.5511	5.1489	4.8659	4.3688	3.1969	4.8875	4.5844	3.8856	1.0635	4.4796	4.5595	3.4463	4.1342	2.2449	4.756	5.2407	4.8826	2.7719	1.9523	3.9079	4.8068	3.7115	5.0993	4.7671	4.723	3.1538	2.5385	4.8125	5.0845	5.2012	5.6103	3.6264	3.3045	4.8654	4.7661	1.3219	3.3089	4.9402	5.337	3.7527	4.6899	2.7991	2.025	3.5298	3.4634	4.3604	4.1243	4.7766	4.0117	3.8972	3.5801	3.2645	3.2063	4.2758	5.1355	4.6427	3.7782	4.6363	5.1489	4.7186	4.2735	4.009	4.0215	3.7463	4.7666	4.2787	3.8817	5.1391	4.2449	4.541	3.2987	4.4202	5.2972	4.3583	4.5546	4.8329	5.0409	3.7388	5.0303	4.6651	4.1301	3.2219	4.5595	4.4496
PF3D7_1228800.mrna1_1	PF3D7_1228800.mrna1_1;3142	3142	4.9841	5.1542	5.3885	4.5065	2.3978	5.3547	4.6141	2.6064	2.9561	4.5441	4.0875	3.2972	4.3688	2.3103	4.9364	5.0201	6.2336	3.3118	4.2563	4.0409	4.7219	3.5777	3.856	3.1194	4.5534	2.1795	4.1922	3.0583	4.7981	4.8197	5.1667	4.0224	4.067	5.2098	4.5735	3.2234	3.2265	4.4456	5.06	3.2141	4.3023	4.8885	5.2832	4.4053	3.5435	2.3161	3.7452	4.2342	3.4803	3.2418	4.7263	3.4182	3.225	3.6264	4.856	4.5577	4.4989	5.3971	4.504	3.8934	4.5546	4.6112	4.1202	5.2506	3.257	4.6525	3.7474	4.9453	4.7939	4.1252	4.2441	4.3957	2.7803	4.3009	4.5103	4.8237	5.7444	3.2327	4.641	5.23	4.5033	3.5546	3.4423	3.2357
PF3D7_1228800.mrna1_1	PF3D7_1228800.mrna1_1;3143	3143	5.4263	5.3705	4.3806	4.0488	3.5753	5.0387	5.4676	3.281	1.9411	5.517	1.669	3.541	4.7576	2.3868	4.0072	4.7495	4.3205	3.2063	4.2141	2.5236	5.8104	3.7115	4.7458	3.6064	3.9709	3.9184	0.6323	4.6865	5.0321	4.857	4.9736	3.9819	4.4931	5.4189	5.0575	3.3909	3.3978	4.5595	5.0909	2.6622	3.3074	4.1651	3.5447	5.0836	2.6599	3.9449	3.9542	5.3234	5.0157	3.8248	4.1424	3.7887	4.189	4.3462	4.9837	3.8826	4.8202	4.9274	5.1202	3.9212	4.6112	4.0832	4.7015	3.497	3.8032	4.706	3.5033	4.9579	2.8992	4.7687	5.0674	5.1461	4.5892	3.359	4.0934	5.4857	5.4928	4.0781	5.1871	4.0738	3.9579	3.6462	3.7236	4.6954
PF3D7_1228800.mrna1_1	PF3D7_1228800.mrna1_1;3144	3144	6.0437	5.1534	4.9621	3.9607	3.1554	4.4673	5.4148	2.9837	2.1538	4.8273	3.6982	1.3334	4.2141	0.7655	4.5021	4.8826	5.4472	3.85	3.6531	2.4983	6.1979	4.2472	5.0099	3.6005	5.0691	4.0841	3.1359	4.9955	2.6599	4.6171	4.5589	3.6758	4.4383	5.4205	4.7142	4.0215	3.6334	3.8339	5.2016	4.5759	3.4195	4.2728	5.2913	3.6814	3.1043	4.7049	4.3785	4.5945	4.4588	4.9964	4.2869	4.2071	4.61	4.8339	3.6112	4.4951	4.3009	6.2087	5.1627	4.4436	5.375	5.0378	1.433	4.854	2.9069	4.7479	4.4121	3.6369	5.2437	4.0259	3.7268	5.5564	5.1787	4.9537	4.4575	5.2161	5.6633	3.9098	5.5311	4.1779	5.4416	0.8953	4.1603	4.4416
PF3D7_1228800.mrna1_1	PF3D7_1228800.mrna1_1;3145	3145	5.6479	5.0807	5.2713	4.6803	3.2675	4.8314	5.1699	3.9644	3.9174	5.1542	3.7115	2.7655	5.079	2.2357	4.7955	5.0566	4.6702	2.6206	3.6088	3.9672	5.0431	5.3103	4.5801	2.854	4.9973	3.8207	3.5323	3.4155	4.3212	4.5204	5.7263	2.0321	3.2987	4.8895	4.5466	1.6462	4	4.2943	4.8997	4.8929	3.9882	3.8043	4.1359	4.126	1.0356	4.6264	3.8227	4.8379	2.729	4.5795	5.1416	4.0883	1.1827	4.1811	4.5951	1.0286	4.84	6.3074	5.1489	5.0383	5.111	4.9074	4.4243	4.6685	4.2001	5.044	4.4944	4.7474	5.0695	3.2418	3.98	4.7027	5.2743	4.841	4.889	5.9907	4.3554	4.225	5.1256	4.7093	5.0635	4.1027	4.121	4.033
PF3D7_1228800.mrna1_1	PF3D7_1228800.mrna1_1;3146	3146	6.047	5.1647	4.375	4.1457	3.9269	4.7592	5.3266	2.342	2.9672	4.7469	5.0277	4.1514	3.0461	1.3618	5.4249	5.0067	4.9873	3.6392	4.5211	4.9155	5.3607	4.0609	3.7772	4.696	5.144	3.1473	2.1538	4.8743	4.3045	4.839	4.8032	3.1506	4.706	5.2207	4.9914	3.1587	4.406	5.1763	5.6094	3.0144	4.9495	4.5317	4.6218	4.278	2.3045	3.3716	4.5354	5.6857	5.0246	1.8836	4.1667	4.6786	3.278	3.1827	5.0413	3.4476	4.3688	4.9416	5.2411	4.5336	3.7949	4.8782	4.4026	3.9486	4.4148	4.6758	4.2403	4.61	4.9269	4.2118	3.3219	4.1481	4.7918	4.5999	3.9505	5.2292	5.5229	4.3255	5.5942	3.6064	3.9791	3.9662	4.0531	1.7268
PF3D7_1228800.mrna1_1	PF3D7_1228800.mrna1_1;3147	3147	5.6812	5.3736	5.6035	4.3219	3.1127	4.8425	4.5711	4.2079	9.6169	5.5188	2.903	4.9208	4.8585	0.4957	4.4175	4.6171	4.8094	4.4757	4.6485	5.431	4.8288	4.1771	4.9542	4.7431	4.7645	3.5008	2.5084	4.6346	5.272	4.319	5.2153	4.6887	5.0887	4.6792	4.4175	3.5046	3.3854	3.7148	5.8517	4.8669	5.8156	3.7908	5.3118	3.4854	2.9672	3.8807	2.4356	5.6633	5.9224	3.9402	5.278	4.1077	3.7071	4.3868	4.2898	3.7247	5.0561	5.2137	5.4463	5.0347	5.0976	5.0807	4.2578	4.5886	3.8227	4.1326	4.251	3.8885	5.4276	4.0259	3.61	4.4912	4.797	5.1289	4.4316	5.8741	5.6067	4.4705	4.9896	4.3681	3.126	2.5656	3.3147	4.846
PF3D7_1228800.mrna1_1	PF3D7_1228800.mrna1_1;3148	3148	5.7988	5.3226	5.3313	5.1787	3.2839	4.3916	5.0018	4.6375	0.5558	5.7525	3.106	4.1489	4.6531	3.5595	4.8006	5.228	4.9741	4.1194	2.3334	3.9411	9.5578	4.9001	4.3944	3.7592	5.1595	3.8914	1.8836	4.6758	4.4222	5.2895	5.6185	4.6502	4.3716	3.5534	5.4016	3.3349	3.6576	4.5292	4.8629	4.9439	4.5298	4.4575	5.0934	4.2824	3.9165	3.0807	5.1878	6.0052	5.3726	4.8595	5.2735	4.7049	2.7377	4.9136	4.7071	4.4555	4.3067	5.2657	5.3988	5.0023	5.2836	5.142	4.6713	5.1436	3.0618	4.6479	4.4323	4.6559	4.8202	4.6328	3.7452	4.3778	5.1359	5.0076	6.0459	4.813	5.4715	4.488	5.2234	5.1119	2.86	4.0365	4.4686	2.4141
PF3D7_1228800.mrna1_1	PF3D7_1228800.mrna1_1;3149	3149	5.6343	4.4893	4.9336	4.2449	2.7071	3.6599	5.4529	4.6259	2.6736	5.5122	4.9959	2.926	4.278	1.6276	4.2418	4.8822	5.9404	4.8314	1.8074	4.5838	5.0613	3.6599	4.5292	3.774	4.0522	3.3349	4.2957	4.4121	5.3896	4.6398	4.8273	2.0036	5.5984	5.087	4.541	3.067	3.3434	4.0188	5.3681	4.9155	4.2196	4.8758	4.5717	3.7623	2.3306	4.6288	3.4764	5.0041	5.3161	4.5613	4.6882	4.7756	3.3547	4.0072	5.0246	2.9672	5.0483	5.3736	5.7787	4.3306	4.8192	4.3653	3.0531	4.5072	4.511	4.8689	4.6427	4.7714	4.5601	4.2311	4.0592	3.7004	4.0807	4.238	4.4168	4.1457	5.2657	3.8349	5.3391	4.6311	5.8357	1.0426	3.4033	4.3909
PF3D7_1228800.mrna1_1	PF3D7_1228800.mrna1_1;3150	3150	5.5886	4.7393	5.0108	4.4148	4.8405	4.0081	5.1031	3.3896	3.111	4.6392	3.6182	4.9533	3.9269	1.9222	3.6588	3.6565	4.6814	3.2479	2.4463	3.7104	4.8485	4.6485	5.2858	4.757	4.3951	3.067	3.4276	4.7285	4.8115	5.5699	5.6568	3.4568	4.6565	4.9814	3.5632	1.5607	3.0841	3.7939	6.8369	5.2449	4.6628	3.5765	4.7257	2.568	3.853	3.8349	3.3632	5.1445	4.5053	4.4535	4.858	4.4841	0.0976	5.1591	4.6223	3.4738	4.5072	5.511	5.5524	4.8885	3.7517	3.2219	5.1276	4.2411	4.8595	4.6288	4.2008	4.7241	5.3799	4.2957	3.8197	5.1667	4.4155	4.3971	4.8364	4.4107	5.8826	4.0849	5.5463	2.8012	4.263	3.3219	3.8063	5.9916
PF3D7_1228800.mrna1_1	PF3D7_1228800.mrna1_1;3151	3151	5.098	5.4867	4.4886	4.6559	3.7082	4.8012	4.3074	3.8369	3.7866	4.9588	4.8555	4.2839	4.5577	3.4542	4.4189	5.3266	4.9686	3.266	2.8934	4.3103	4.7388	3.275	5.2315	4.7225	4.8704	3.6369	5.1227	3.991	5.3913	6.1085	5.0255	3.5236	4.6831	4.5515	5.4757	5.044	3.585	3.4529	5.6115	5.3359	4.6433	4.3632	5.5549	4.4886	3.756	3.7236	4.2288	5.0188	5.3597	4.3448	5.1039	4.9001	4.6375	3.797	3.9616	3.5261	5.6696	5.5996	4.9964	5.3885	5.6611	4.7425	5.8048	5.1691	4.5478	4.0942	4.8288	5.1627	4.6508	5.278	3.0959	4.7219	4.153	4.1391	5.803	4.8768	5.4439	4.7458	5.8035	3.5273	3.9561	1.4594	5.0968	5.225
PF3D7_1228800.mrna1_1	PF3D7_1228800.mrna1_1;3152	3152	5.9033	5.0866	5.3892	3.8924	3.079	5.2307	4.5957	4.2532	0.3219	4.9416	3.9946	2.5211	3.9625	1.5753	3.0215	4.9991	4.5753	2.2296	5.3885	4.7393	4.3349	3.7719	5.1119	4.1375	3.6702	4.5223	3.9533	4.5454	4.3255	5.0264	5.5762	0	3.6194	4.497	5.0738	2.742	3.1309	4.1085	5.3455	1.3103	5.4459	4.6135	4.2141	2.5361	4.4757	4.1018	3.8972	6.8367000000000004	4.3889	2.4594	5.1346	3.4476	3.4343	3.4568	4.8192	3.4128	2.2141	4.3937	4.7219	4.9777	5.8148	3.849	2.852	4.8895	5.067	4.354	3.8718	4.8032	3.9955	2.211	3.8934	4.7296	4.8001	4.9406	5.1759	6.1451	5.1886	5.2288	5.5154	3.1522	1.0426	2.696	4.6865	4.2645
PF3D7_1228800.mrna1_1	PF3D7_1228800.mrna1_1;3153	3153	4.5141	5.3001	4.9373	5.6456	0.8797	3.4449	4.6323	3.3618	2.8053	3.4841	2.3674	2.6826	4.5491	0	3.7729	4.5472	5.1807	3.8074	4.6346	3.5135	5.054	4.6876	5.067	1.7181	4.408	4.5329	4.5323	3.9212	4.6106	5.2055	3.9928	1.1827	3.5497	3.6848	4.7955	2.8074	4.2972	3.4276	4.7549	4.106	4.6106	4.3827	4.4575	5.4293	4.5273	3.1144	4.437	4.4509	4.1779	1.7004	4.7719	4.0618	2.8639	4.2765	4.6871	3.9241	3.5644	4.3147	4.7339	4.8807	3.6381	4.4874	3.7782	4.3632	3.6194	4.8943	3.211	3.8972	4.4005	4.4919	4.4012	3.6633	4.2079	4.1465	5.6704	4.2257	5.2269	5.0027	4.408	4.2765	4.6311	2.4463	4.464	3.7181
PF3D7_1228800.mrna1_1	PF3D7_1228800.mrna1_1;3154	3154	4.582	5.6473	4.7934	4.8156	2.8679	4.0781	5.0161	3.7377	3.1127	4.5242000000000004	4.7887	4.2891	4.5868	1.5008	2.9317	5.1396	4.9284	2.541	3.4867	4.0747	3.6599	4.2472	3.466	2.8699	3.905	4.3096	3.8268	4.5478	4.8222	4.8293	5.3896	2.5033	4.2126	4.7131	4.7296	3.2079	4.1938	4.6594	4.6346	3.2016	4.6323	2.8659	4.4568	4.5248	4.6064	4.7991	1.9146	4.0479	2.926	4.1579	4.6177	3.8176	2.7887	3.0374	4.2869	4.6444	3.9982	3.319	4.9293	4.7655	5.8432	3.8349	4.8186	4.6479	5.1081	4.4548	3.479	4.3951	4.4469	4.1506	4.6264	5.2338	3.3743	4.6831	5.4951	5.3656	4.6531	2.8237	4.6415	5.0308	3.0721	3.7082	3.3646	3.6229
PF3D7_1228800.mrna1_1	PF3D7_1228800.mrna1_1;3155	3155	4.7015	4.8278	4.8768	3.8639	0.8319	3.2095	5.2873	4.204	3.7257	4.2304	3.8186	4.0152	3.8258	2.9449	3.9011	5.2946	4.8197	3.6519	4.4931	3.9588	3.6949	2.8197	3.9098	3.0993	5.0157	3.3045	3.4316	4.5223	3.7148	4.4634	4.2928	3.1715	3.8846	4.7511	4.3009	2.9222	4.2273	4.1635	5.1619	4.8166	3.342	3.3561	3.9402	3.2327	4.855	3.1715	5.0072	3.9279	2.0461	3.3561	4.0925	4.3248	2.7845	4.3526	4.4919	4.3916	3.9533	4.749	3.7845	1.546	4.9001	4.0347	4.4861	4.0312	3.7908	3.6218	4.7986	3.6439	4.0635	4.546	2.3757	4.5807	3.1127	4.3568	4.9222	4.1334	5.4581	3.0583	4.7708	2.8797	3.4168	3.0444	4.2472	4.7751
PF3D7_1228800.mrna1_1	PF3D7_1228800.mrna1_1;3156	3156	5.0875	4.8232	5.2683	4.4957	0	3.6229	5.1243	2.1538	2.1375	4.8243	5.2555	3.9079	3.8689	1.8953	3.9269	4.5607	4.6259	4.8948	3.433	2.8679	3.2479	3.8934	5.0188	4.2795	3.4568	1.0215	3.2869	4.3771	4.511	4.1135	4.8987	1.4276	4.4046	4.7225	4.2126	1.7824	3.3306	4.4731	4.7021	2.272	3.855	4.1755	3.8748	2.7506	3.2913	1.111	4.1457	3.84	0.7655	4.1035	4.696	4.3103	3.4712	5.0725	4.5185	3.8689	3.4621	4.7495	5.522	3.856	3.8359	4.2334	4.7824	3.857	3.7431	4.8836	5.0896	4.6645	3.6288	4.6525	3.9288	4.8349	3.0233	4.306	5.5065	4.8232	4.641	4.1194	4.7724	4.7629	3.0303	2.2296	4.4555	3.106
PF3D7_1228800.mrna1_1	PF3D7_1228800.mrna1_1;3157	3157	4.3861	4.7425	4.4469	4.7533	3.2957	3.4841	5.1387	4.5993	2.3334	4.1094	2.5059	3.3702	4.5801	2.1243	3.8679	5.4222	4.9208	1.8278	2.3505	4.5619	4.193	2.2928	3.862	3.4489	4.785	3.4555	4.2787	4.8349	4.7479	4.5862	4.2638	3.1811	3.5385	4.6927	4.0721	1.9709	4.0009	4.5928	5.2188	3.6871	3.7355	4.8022	4.985	3.7793	3.5447	3.6311	4.7975	3.281	2.3813	4.2449	4.9514	3.6241	2.8699	4.3096	4.3526	2.7761	4.1906	3.942	5.4313	4.7021	4.6814	5.4026	2.5705	4.706	4.2032	4.9146	2.7004	4.6651	4.6153	4.5814	2.2265	4.0303	2.8817	4.9079	4.8763	4.116	4.6871	4.0583	5.1156	4.0951	3.3716	4.238	4.6893	3.8659
PF3D7_1228800.mrna1_1	PF3D7_1228800.mrna1_1;3158	3158	5.0811	4.7991	4.7065	3.4931	4.6803	4.4087	5.5339	4.2172	1.3448	4.4443	2.7049	4.84	4.6241	2.9011	3.7225	5.0505	5.5877	4.5789	4.0951	3.466	5.4226	4.4243	4.5993	3.9364	4.7425	4.9326	4.4751	4.1595	5.7939	6.0237	5.1558	3.7004	2.6668	5.7257	4.1326	3.4476	2.7485	3.319	3.9828	2.8699	4.1938	3.6064	4.9644	4.7236	3.4463	4.4141	4.2615	5.4114	4.1342	4.0206	4.3427	5.5388	4.5625	5.2798	4.5777	3.4725	4.0383	4.2638	5.0058	3.7148	5.5957	6.0094	5.0841	5.111	4.0339	5.0802	4.6076	5.3241	4.2517	3.5753	5.9736	5.2269	4.4854	4.3096	3.3547	5.0139	6.1751	4.9964	6.4153	4.9732	4.7043	5.7729	5.6404	5.0206
PF3D7_1228800.mrna1_1	PF3D7_1228800.mrna1_1;3159	3159	5.8718	5.8415	4.6082	4.3484	3.4803	4.0976	4.9896	2.4621	1.6508	4.8232	4.0934	3.4712	3.99	3.3785	3.6485	4.6064	4.6094	4.3399	4.9026	4.9764	4.4938	4.7506	5.0921	3.6473	4.3413	4.2987	3.2928	3.0635	4.9864	5.5558	3.6826	2	3.8207	5.5376	4.4135	2.7506	4.6381	5.2544	5.1305	4.257	4.5472	4.0496	4.306	3.5656	4.3234	4.3597	5.025	3.645	5.4967	3.6124	3.6381	3.1359	3.1177	4.5435	4.9035	4.0609	4.4848	3.9298	5.5543	4.2638	4.7549	5.5176	5.6056	4.0505	4.4429	3.943	3.7634	4.5491	5.2238	3.9203	4.0409	4.6346	3.1875	4.7887	5.3399	3.9773	5.8505	4.5705	4.6369	4.1922	4.7263	2.6064	4.3434	4.5957
PF3D7_1228800.mrna1_1	PF3D7_1228800.mrna1_1;3160	3160	5.3913	5.0742	4.3455	4.3399	4.1276	4.8304	2.5993	3.4581	2.3785	5.5931	5.9866	3.847	5.366	3.3688	4.7756	4.9873	6.4575	4.0295	4.4614	4.9241	5.0587	3.9269	4.9551	4.6753	5.3462	3.7876	4.1285	4.7126	4.2547	5.9413	4.2965	3.5435	2.86	5.2338	5.0866	2.4195	4.1043	3.6427	5.1465	3.9317	4.1135	3.9736	4.6147	3.943	3.5692	4.079	4.2118	4.5059	5.1235	4.101	4.4951	5.4555	3.8156	5.3323	6.0083	4.6887	5.0295	4.848	5.5801	4.8022	5.2246	5.44	5.503	5.0896	5.2574	4.8455	4.3356	5.8329	4.4509	4.1691	2.9355	4.4141	4.3743	4.6938	4.4828	5.0879	5.7743	5.7866	5.8667	4.2373	5.5103	3.4141	5.696	5.0596
PF3D7_1228800.mrna1_1	PF3D7_1228800.mrna1_1;3161	3161	4.5273	5.4571	4.0841	4.7285	1.5211	3.2188	3.6017	3.1375	0.1763	4.7257	2.7949	5.6659	4.5692	2.0072	2.6736	5.6744	4.4323	4.8166	4.0072	4.5916	4.756	4.6536	4.8207	3.8904	4.0161	3.1144	4.8797	4.9621	4.9982	4.1595	5.6702	2.862	4.0161	5.5373	3.9495	3.2403	2.9411	2.6135	5.2369	2.7866	4.1859	4.541	3.3561	4.1177	3.9928	5.0268	5.029	4.854	3.6915	5.4941	4.8253	4.04	5.4316	5.7447	4.6633	3.2898	4.5122	5.3875	5.7363	5.5345	5.7148	5.4689	5.0418	5.6378	4.9069	5.5497	5.1957	5.4634	5.4286	4.6047	5.1926	4.3868	3.7268	4.337	5.1148	5.6132	6.7147	4.3764	5.709	5.1946	4.2913	4.4039	5.4195	6.5923
PF3D7_1228800.mrna1_1	PF3D7_1228800.mrna1_1;3162	3162	6.3668	5.2642	4.98	4.9288	5.1546	5.3001	5.1338	4.8934	4.9736	5.5966	4.9359	3.0687	3.2525	3.1293	4.5441	4.4376	5.4453	3.7897	4.691	6.8791	5.3851	4.0063	4.9179	5.7225	4.8068	4.6679	4.7054	5.1579	5.6203	5.9167	5.7887	4.1326	6.0352	4.4692	4.1342	4.6713	4.0383	4.7856	4.8861	4.3406	4.6444	4.4515	5.6088	4.8866	4.7004	5.383	5.126	5.1001	5.1152	4.985	5.3399	5.2813	3.9505	5.6094	4.9593	4.5987	3.5898	5.1973	5.2196	5.0045	5.888	5.8115	4.4141	5.3933	5.0824	5.0085	8.3683	5.1506	5.9177	3.3547	4.7517	4.6473	4.7175	4.6702	5.0339	6.0246	5.6035	6.0367	5.8667	4.319	5.6141	3.841	3.6415	6.5281
PF3D7_1228800.mrna1_1	PF3D7_1228800.mrna1_1;3163	3163	5.7719	5.4832	4.4548	6.0323	4.4828	4.862	5.359	4.4867	3.9727	5.4751	3.9088	4.6893	6.0555	6.7074	3.5135	5.4522	3.8943	4.6288	5.4947	4.7756	3.6668	4.3618	5.093	6.2847	4.7506	4.9896	4.0347	1.6554	5.2869	5.0687	4.6559	4.7021	5.9291	5.0099	4.2615	4.1218	4.7015	5.0734	4.5292	3.9709	4.5484	3.8032	5.1268	4.2426	4.6633	5.0875	4.1851	4.7861	3.4236	3.6346	4.1795	5.1526	3.9973	5.6843	5.2323	4.2032	4.541	5.2422	4.9639	5.1843	5.3757	6.1873	5.1285	4.9107	5.275	6.7683	4.8565	5.3579	5.6753	3.9727	5.6282	5.1127	5.8858	5.0188	5.4074	5.8382	6.5262	5.5395	5.6326	5.8792	4.4861	5.7779	5.3434	6.3949
PF3D7_1228800.mrna1_1	PF3D7_1228800.mrna1_1;3164	3164	5.9272	5.3416	4.9864	5.9939	1.0909	5.0875	4.3861	3.2234	4.8094	5.602	5.1534	4.7192	5.9937	4.2024	3.332	5.5521	4.4222	2.6982	3.8738	4.6633	5.4571	4.963	4.7719	5.3226	5.6565	4.4216	1.4114	4.4607	6.0736	5.8632	5.2149	4.235	5.3085	5.3031	4.3889	4.7814	5.2079	5.9551	5.3516	4.5729	4.4919	3.854	4.2403	3.8288	5.0058	5.0858	4.9298	3.6781	4.4243	3.7677	5.7936	5.0369	3.1227	4.8156	4.6826	4.9837	5.5856	6.1102	4.7876	4.3785	5.2265	6.0785	4.4343	4.9136	4.4303	5.0228	3.9635	6.1256	5.4453	4.6611	4.3313	5.0764	4.9231	4.5097	4.3667	5.5141	6.5916	5.0807	5.202	4.7109	4.8268	3.7323	4.6346	5.7219
PF3D7_1228800.mrna1_1	PF3D7_1228800.mrna1_1;3165	3165	5.2334	5.4189	3.7751	4.0268	3.5059	3.8972	3.2265	2.3505	2.0635	3.7268	3.1094	3.5198	5.5714	2.4033	2.1985	4.6921	5.6946	2.8156	4.3147	4.4202	4.3512	1.7908	4.846	4.3639	4.7474	3.9533	4.554	5.3241	4.7613	4.2891	4.7634	3.3089	5.1882	5.375	3.6194	1.8319	2.4033	5.013	4.5795	4.3909	3.6147	4.4515	4.3009	3.843	4.2288	4.852	5.1206	5.1497	3.706	4.1699	4.7682	4.0303	2.5753	5.6645	4.3681	3.6633	4.5789	5.4185	5.0148	4.5674	3.0925	4.8904	4.5248	4.6392	4.6235	5.1322	5.3027	6.2681	5.0347	4.4731	5.6456	5.3484	4.1603	4.8625	5.8133	4.1375	5.9891	4.4283	6.0605	4.7131	3.9126	1.4594	5.9923	5.1791
PF3D7_1228800.mrna1_1	PF3D7_1228800.mrna1_1;3166	3166	5.4812	4.8535	5.6493	5.3259	5.5323	4.6328	5.1627	3.4867	4.1969	5.7861	3.943	4.4229	5.6418	3.7225	1.84	5.0027	5.4502	4.4236	4.0747	3.101	4.1018	5.1663	5.0717	3.2063	5.3237	4.9236	4.1946	4.1635	5.0014	5.2957	5.3132	2.4931	5.5823	3.2525	4.1946	3.7126	4.6153	4.9035	4.6323	1.4276	3.4542	3.9269	4.943	2.4276	3.7655	4.1699	3.4249	3.7517	4.1052	4.991	5.3309	4.4816	3.4867	5.1522	3.7939	2.4383	4.8919	5.1043	4.5595	4.6999	6.0821	5.5226	4.2683	4.4867	3.4005	4.3147	4.5279	5.114	5.1538	4.6415	4.1707	5.3695	4.354	5.3291	4.6904	5.3847	6.1785	4.5765	5.5444	4.269	5.0596	2.729	6.0592	5.4653
PF3D7_1228800.mrna1_1	PF3D7_1228800.mrna1_1;3167	3167	5.4512	5.5771	4.406	5.745	3.5261	3.5008	3.854	3.9782	3.847	5.5595	4.8022	4.7666	5.0036	3.225	2.9653	4.9203	4.4303	3.0303	5.1285	4.9754	5.0405	4.3038	3.8787	4.6264	5.1819	4.0374	4.2957	4.3723	4.0426	4.1276	4.1619	1.9411	4.0009	4.4067	4.3951	3.6758	4.5838	4.5521	5.2052	4.0858	2.6369	3.1683	4.5053	4.4757	4.5963	4.0824	5.1214	5.218	1.263	3.742	4.7409	4.9973	4.9777	5.155	4.6668	3.7115	4.4276	5.5886	5.8097	4.1851	5.5931	4.8465	4.0875	4.8904	4.4489	4.1457	3.4502	5.1052	4.9768	4.3957	4.7538	4.1699	4.0815	4.7208	3.7782	5.9586	5.2102	4.2365	5.1169	3.9107	3.3576	4.111	5.4925	5.5756
PF3D7_1228800.mrna1_1	PF3D7_1228800.mrna1_1;3168	3168	4.9392	4.5619	5.0755	5.0841	3.4356	4.8777	4.3248	3.6792	3.1619	5.2388	4.5771	3.842	4.9882	0.9855	4.0695	5.5326	3.9126	4.1771	2.585	4.7317	5.3498	5.5062	4.7334	4.2532	4.8743	1.2388	3.9973	4.3074	4.257	4.8982	5.4145	4.1946	4.111	4.0925	4.3038	1.2079	3.6392	4.3399	5.582	4.0548	2.6713	4.3813	4.9217	3.2311	3.7431	3.3785	5.8253	5.029	4.3695	5.0828	4.7887	4.6831	3.3505	5.2118	4.5053	2.9616	4.2296	4.4848	4.915	5.0934	4.6124	5.6943	3.7159	3.8679	4.4995	4.7687	4.26	4.7565	4.5116	4.2001	4.2071	4.1953	4.7054	4.4216	5.2464	4.3161	5.988	4.1177	5.4561	0.4542	4.7038	3.9819	5.076	5.2284
PF3D7_1228800.mrna1_1	PF3D7_1228800.mrna1_1;3169	3169	6.0488	5.6485	5.0561	5.2532	3.3176	5.3067	5.7063	3.8001	1.1309	5.6404	4.9662	4.9777	4.464	2.2869	5.0259	5.1878	5.3016	3.1077	4.0985	6.5983	5.2075	5.4598	5.5078	4.9222	4.8595	4.841	4.382	4.4087	6.3241	5.6488	5.7186	4.3944	2.6485	5.5329	4.811	5.1077	4.2479	5.4568	5.9236	2.7159	4.5497	5.3366	5.2664	4.2032	5.4864	3.2884	5.8684	5.8839	3.9736	5.3252	4.9923	5.2126	1.9891	5.1301	5.4439	2.7181	5.4172	5.3194	5.6456	5.4874	5.7054	5.1035	4.5916	4.6915	4.8161	4.9523	4.281	4.4128	6.0796	4.9174	3.6194	5.2608	5.0819	4.0522	6.559	5.1655	5.7244	5.6453	5.1973	4.8334	5.4353	4.3547	5.5201	5.6859
PF3D7_1228800.mrna1_1	PF3D7_1228800.mrna1_1;3170	3170	6.2756	3.557	4.7892	4.7495	3.2157	5.1301	4.9928	4.8753	1.5509	6.0841	4.8654	5.0112	4.7876	5.5094	2.4906	5.1309	5.0374	5.275	4.5595	4.1914	5.4838	5.5207	4.4522	4.8758	5.2369	4.1747	5.0175	4.4764	4.106	5.0566	5.898	4.0099	5.7038	5.0887	5.354	3.9928	4.3667	3.8953	6.6765	5.1094	3.9864	5.3816	4.9388	3.2141	5.0993	3.7918	5.9418	6.6317	4.5922	5.1558	5.2649	4.9923	4.3771	4.9704	4.7586	5.0215	4.4155	8.3117	5.6482	5.6812	5.7206	5.6168	5.7779	3.7782	5.1775	5.3313	4.8384	4.4822	4.8319	4.1811	4.0268	4.6542	4.706	5.6831	4.8938	5.6441	6.6581	4.1169	5.8467	5.1875	5.1647	4.6525	5.4976	5.953
PF3D7_1228800.mrna1_1	PF3D7_1228800.mrna1_1;3171	3171	7.6395	4.7328	4.4731	4.1635	4.4343	5.06	5.7466	3.8298	3.9598	7.5093	4.8027	3.5211	5.1247	1.8319	2.8197	5.4039	5.4326	4.2024	5.5295	5.5683	5.8402	3.9355	5.7729	5.7589	5.8689	4.6747	4.9122	4.7772	4.8625	5.0955	4.9491	3.2265	5.2137	6.0444	3.3349	3.0036	5.5829	4.1169	5.2288	4.2623	4.2705	4.9495	4.2758	4.1867	6.2122	4.7501	5.8802	5.6823	3.5668	0.926	4.7581	4.8293	4.5478	5.942	5.6177	3.3448	5.2246	5.0281	5.4439	4.9855	4.7965	5.3614	4.4416	5.3802	4.7897	4.9136	3.8032	5.4057	5.6011	4.1595	2.9579	5.1481	5.4209	5.673	4.8032	5.9727	6.5529	5.5395	6.3103	4.9505	5.3402	4.067	5.3516	5.4754
PF3D7_1228800.mrna1_1	PF3D7_1228800.mrna1_1;3172	3172	6.5629	5.3674	5.238	5.5037	4.0772	5.3334	5.4545	4.6814	2.8856	6.1162	5.8278	3.9607	5.3082	3.6611	4.3875	5.8938	5.5075	3.8135	4.504	6.1876	5.4386	4.8535	5.4256	4.7934	4.3951	4.5267	4.5945	5.2965	5.8112	6.6036	5.5207	4.2645	4.0453	4.2593	5.5732	4.1457	4.8395	5.3889	5.4053	4.7975	5.3226	4.06	4.9995	4.5777	7.1076	5.0631	6.0325	5.189	4.9284	4.5993	4.7949	3.9745	5.0947	5.7819	4.6724	4.7955	4.7692	5.1194	5.7227	4.0925	5.769	6.2213	5.9761	4.7409	5.1562	7.481	4.8339	6.0892	5.4764	5.3345	5.1102	4.717	4.6536	5.4279	4.9284	6.2108	5.9554	5.5814	5.292	5.4803	4.7175	4.6392	5.6755	6.2834
PF3D7_1228800.mrna1_1	PF3D7_1228800.mrna1_1;3173	3173	5.7926	5.1898	4.8027	5.3723	4.0009	4.7586	5.0561	4.2638	3.9165	6.513	3.9495	3.6882	5.2475	3.7093	4.2668	4.9083	5.1272	4.14	3.9598	5.8557	5.2491	4.1898	3.7506	1.5656	5.2832	3.9298	4.3985	2.9467	5.5726	5.4627	5.4476	3.101	4.842	5.0618	5.7049	4.6479	4.3391	5.4496	4.3583	3.332	3.8934	4.9519	5.4941	3.7236	6.0173	3.4046	5.5072	5.8066	4.009	2.6803	4.9928	4.986	2.0179	5.5298	5.254	4.0866	5.0518	5.7271	5.1898	5.6693	5.2083	5.9416	4.9699	5.1043	5.2716	5.4406	4.2787	5.0561	4.8048	3.6679	4.0942	4.6696	5.7021	5.0431	5.9722	5.2784	6.7816	4.6554	6.3712	4.7388	5.3757	5.1127	3.9059	6.1948
PF3D7_1228800.mrna1_1	PF3D7_1228800.mrna1_1;3174	3174	9.9805	4.0099	5.093	5.5401	1.541	5.0197	5.8273	4.7819	3.546	10.2149	5.2593	6.6063	6.0672	0	3.251	5.6418	5.6949	5.1477	7.8012	4.4575	5.7918	9.0388	5.5084	5.3964	5.4822	5.2106	12.837	7.6617	4.1035	5.9561	9.493	5.033	5.9179	6.067	3.4074	13.0424	4.0652	7.7869	5.1218	3.342	4.8575	5.6433	5.1043	3.546	9.954	6.452	7.6272	5.4676	5.2525	6.9326	5.4601	5.033	2.9392	5.1473	2.85	4.7175	3.157	7.1121	5.6809	7.6829	6.5463	6.3861	5.812	5.3985	4.4067	6.1849	4.9088	4.1675	5.128	3.8639	4.7777	4.915	6.2534	6.4026	7.7968	6.8194	7.7739	5.9366	5.6724	5.6235	7.036	4.8314	4.5945	5.6299
PF3D7_1228800.mrna1_1	PF3D7_1228800.mrna1_1;3175	3175	6.6585	4.9561	5.0866	4.5491	4.1252	4.3709	5.7554	5.2551	4.8904	5.1703	5.5333	4.6017	5.3406	2.2141	4.431	5.7962	5.3161	4.4249	3.729	4.6288	5.0076	5.438	5.009	4.8395	4.9887	5.3237	3.2824	4.7719	5.2593	5.3377	5.093	4.4249	5.2091	4.8738	5.431	4.5447	4.1309	3.9383	5.3726	5.2642	5.1743	4.7131	5.1961	4.047	5.8171	4.7447	6.0437	4.9759	5.0157	4.8384	4.9112	5.487	3.3909	5.3954	3.9079	5.0618	4.9472	6.541	5.4928	6.3517	5.0374	5.9704	5.7597	5.3212	4.4542	6.2052	4.7965	5.2687	4.7334	5.076	4.6548	5.2273	5.8517	4.8963	6.2926	5.9115	6.6014	6.4301	6.0135	6.2668	4.4816	5.2525	4.4529	6.2506
PF3D7_1228800.mrna1_1	PF3D7_1228800.mrna1_1;3176	3176	6.2135	4.995	5.2075	5.4627	0.8875	4.1514	6.5231	4.7323	4.9288	4.9547	4.5534	4.591	6.0772	1.6135	4.2048	5.6094	5.9198	4.5097	4.6171	5.5059	6.033	5.7711	4.8012	5.4022	5.5804	4.8309	5.3885	5.4222	5.3957	5.9179	5.8525	4.649	6.0772	5.9303	5.4118	5.554	5.2468	4.5632	6.0179	4.9741	5.1346	6.1064	6.2063	3.8125	5.2288	4.1771	5.2342	5.8989	5.0811	6.153	5.6548	5.671	4.5053	4.7225	3.9184	4.0909	3.6135	5.6103	6.0228	6.1821	6.558	7.2712	5.7024	4.7203	5.5765	6.3743	5.516	5.0678	5.7962	5.3975	4.5497	6.5144	5.1719	6.1346	6.9689	5.7024	6.5868	6.054	6.0492	5.6389	5.4256	4.8802	4.8777	5.8014
PF3D7_1228800.mrna1_1	PF3D7_1228800.mrna1_1;3177	3177	5.6352	5.9236	5.6229	5.0152	4.0514	4.9509	6.5196	4.5814	5.2196	6.2909	4.851	4.7115	5.1623	1.9964	5.4446	5.7677	4.9791	5.2861	5.8112	4.785	5.6588	4.8314	5.3723	5.5674	4.9709	5.1615	5.5756	4.7538	5.6639	5.6528	5.8861	4.1268	5.8817	6.3482	5.8068	4.8743	5.7184	5.9059	4.9217	5.225	5.3056	4.6798	6.1041	4.2728	5.0613	5.213	4.8875	6.3313	5.5195	5.0339	5.9444	6.1274	4.1898	5.5342	5.5301	4.9873	3.8359	5.8128	6.195	7.351	5.5567	6.595	6.4162	5.4366	5.43	5.0535	5.8435	5.0018	5.4591	5.5242000000000004	5.6088	5.5254	5.5132	5.5385	7.6712	5.3165	6.9368	6.4981	6.6693	5.7287	4.7808	5.4303	5.4998	5.0488
PF3D7_1228800.mrna1_1	PF3D7_1228800.mrna1_1;3178	3178	6.5118	4.7538	5.4767	5.2761	5.0334	4.554	5.6899	5.717	4.1651	6.6261	5.3406	5.5747	6.3516	3.2884	4.9754	5.517	6.0674	5.6736	4.4718	4.6977	5.1961	5.9807	6.1069	5.1607	6.0391	5.3226	4.238	5.0644	6.3466	5.582	6.3856	5.7029	5.5981	6.1791	5.8227	6.7773	4.1843	4.2713	5.7684	5.7666	5.5589	5.2422	6.8885	4.4019	5.43	5.2234	4.9122	7.7355	5.2227	6.1467	6.1198	6.603	3.0976	6.127	5.5242000000000004	4.749	4.6565	5.5954	6.6578	6.4466	6.1689	7.3549	6.7308	5.4893	5.8485	5.2513	4.9959	5.4555	5.9984	4.7241	5.0094	5.3544	5.7745	6.2718	5.9402	5.3395	7.0969	6.5483	6.5589	5.0067	5.5046	5.4036	6.2617	5.5059
PF3D7_1228800.mrna1_1	PF3D7_1228800.mrna1_1;3179	3179	6.9159	5.5552	4.9932	4.4653	3.4249	4.6605	6.4269	5.4243	5.1506	6.6238	4.9727	4.9509	6.3604	3.5373	4.4496	5.6702	5.8037	6.3682	5.3136	4.6988	5.2536	5.8293	6.4501	5.6927	5.7947	5.2705	4.985	4.3916	5.7546	6.319	6.3839	5.5236	6.9116	6.3927	6.6772	6.2585	5.4386	6.0719	5.4555	4.8485	5.2067	5.8733	6.5619	5.0824	6.6604	4.5699	4.995	6.0781	5.2525	6.4453	6.2355	5.3071	3.4957	4.7861	5.1173	5.1453	5.0777	5.5354	6.3158	6.6536	6.23	5.9619	6.3696	5.7634	5.047	4.8654	5.8819	5.1679	4.8836	5.0691	5.0968	5.9718	6.4746	6.264	6.8678	6.5657	6.898	5.7926	6.2352	6.0858	5.0644	5.3118	5.3892	5.353
PF3D7_1228800.mrna1_1	PF3D7_1228800.mrna1_1;3180	3180	6.19	4.969	5.6404	4.3903	4.6859	4.6927	5.5503	5.4864	4.3096	6.2365	4.5021	4.7436	5.1747	0	4.9505	5.3295	5.2315	5.3802	4.7756	4.5527	5.0148	5.1566	6.0277	4.6334	5.7724	5.1727	4.8156	4.1252	5.1663	5.6927	6.4393	5.3565	5.0405	5.9442	5.1647	4.8953	4.0027	4.7829	6.1459	5.0272	4.8605	5.235	5.4366	4.8699	5.4957	4.8836	5.5018	6.3409	4.4249	5.7821	5.7339	5.5966	4.0409	6.0561	4.6542	4.2802	3.8856	5.675	5.5087	5.7639	5.9088	6.1064	5.3611	4.9174	6.1944	5.4634	5.5537	4.9579	5.0081	5.0712	4.9265	5.6772	5.1755	5.99	5.1767	4.4938	7.0239	5.04	5.8063	8.0905	5.5732	5.0993	5.4323	4.8866
PF3D7_1228800.mrna1_1	PF3D7_1228800.mrna1_1;3181	3181	5.8684	5.7423	4.4983	3.6485	2.8679	4.9322	5.4189	2.3785	4.4867	5.8258	4.8841	5.6334	4.3674	1.4854	4.9514	4.8465	5.1894	2.6871	3.8817	3.3923	5.4029	4.6462	4.5886	3.845	3.568	4.2211	3.3448	4.6798	2.2048	5.7181	5.4259	3.851	5.1383	5.4793	5.1683	1.6508	3.957	4.957	5.1346	3.7751	5.073	4.5429	5.337	3.9345	4.1522	3.8237	3.6135	5.2776	3.729	4.7252	4.7398	2.7592	4.5632	4.2802	4.3882	4.7065	4.5008	5.1048	5.3698	4.7981	5.2445	6.1649	4.4989	3.3262	4.3526	4.4555	4.6769	5.4366	3.7991	4.9523	5.9305	4.8841	5.3176	4.2817	4.8625	4.9472	6.0483	3.5084	5.5521	4.8181	4.0678	3.5148	4.4189	4.8166
PF3D7_1228800.mrna1_1	PF3D7_1228800.mrna1_1;3182	3182	5.6648	5.438	4.995	5.1695	4.691	4.6531	4.8099	3.2418	4.0985	6.1963	4.3154	3.8074	5.6174	2.9855	3.4919	6.1114	5.3194	3.3688	5.0023	4.5072	5.4269	4.4155	4.3298	4.2296	5.1922	2.5729	3.5789	4.0687	4.406	4.8846	5.1989	3.5148	4.812	4.6141	5.3377	1.6415	4.7808	3.9991	4.7296	3.7082	4.3861	4.0738	5.4019	4.4925	4.5273	3.9635	5.2369	4.5392	4.3052	5.8212	5.4168	5.116	4.3455	5.4983	4.4449	4.2957	4.6017	5.1094	5.7743	5.9357	5.0094	6.2244	3.3248	5.2392	3.5644	4.9768	4.8032	4.5248	4.111	5.9672	3.84	4.3462	4.796	5.0909	4.844	5.4303	6.7653	5.2917	5.1056	5.225	4.4489	2.7803	4.5354	4.337
PF3D7_1228800.mrna1_1	PF3D7_1228800.mrna1_1;3183	3183	6.3663	5.8625	5.1707	6.0734	4.95	4.1811	5.3544	6.1039	2.9542	6.7521	5.2422	4.5638	5.7112	4.8329	5.5413	5.6129	4.8171	5.0682	5.6628	5.4735	5.6366	5.4702	5.2196	5.8311	5.2702	4.991	4.4938	4.7027	5.9103	6.4416	5.6404	4.5741	5.4033	5.7439	4.3132	4.3896	4.85	5.3526	5.3416	4.1102	4.6988	5.09	4.9227	4.7054	6.156	4.7871	5.6528	5.3431	5.0161	5.3323	4.9919	5.7076	2.8197	5.3899	5.366	5.1863	5.1815	5.1416	5.0112	5.0374	5.0853	7.5576	4.8176	4.2032	5.1408	5.1497	5.7285	5.9227	5.4928	5.917	4.6915	5.1534	5.7934	5.7208	5.5151	5.6415	7.4612	4.9672	5.558	6.3058	6.1572	5.1914	5.7156	6.905
PF3D7_1228800.mrna1_1	PF3D7_1228800.mrna1_1;3184	3184	5.4883	5.6144	4.6311	5.2407	2.319	4.5242000000000004	5.6806	4.6679	3.8679	6.5041	5.5847	5.1416	5.2876	4.2578	4.8797	5.3005	4.9359	4.7991	5.0241	5.0228	5.6288	5.991	7.3761	5.0219	5.8582	4.9217	4.9602	4.1457	6.6014	5.5629	4.6358	3.3262	6.038	5.0661	5.4696	3.6993	4.9579	5.3628	5.6876	4.3992000000000004	4.8718	4.3096	5.3799	4.5385	5.5853	5.3992000000000004	5.5248	4.4841	4.3306	5.5484	4.7703	5.634	5.4989	5.408	4.3695	4.6651	5.2536	5.4565	5.3005	5.1863	6.1092	6.9005	4.7197	4.1827	4.8197	5.2791	5.625	4.4679	5.7884	3.3291	4.0099	5.2821	4.8885	5.5317	4.7682	5.8679	7.361	5.2581	5.2743	4.2118	5.7533	5.153	5.675	5.8153
PF3D7_1228800.mrna1_1	PF3D7_1228800.mrna1_1;3185	3185	6.0755	5.4141	5.9875	4.8222	3.6334	4.4963	4.889	4.8248	2.8856	6.2653	3.6088	3.5632	4.7645	1.5211	4.1001	6.1502	5.2596	4.6323	3.2418	4.3406	4.8288	5.4686	3.7793	4.5454	5.4806	3.7835	5.1775	4.9246	5.4185	5.0947	5.2943	3.9791	5.0215	4.7645	5.2479	4.4502	4.5945	5.4896	5.9411	5.0807	2.3277	3.3045	5.0356	3.3923	6.204	3.1795	4.5765	5.3052	3.1635	3.7655	5.8748	5.1739	3.6531	5.1847	3.7803	3.8914	4.1391	6.7842	5.7214	5.1453	4.4053	4.2532	5.0085	5.0457	3.7845	5.4124	4.8258	5.3861	3.5385	3.2403	3.859	4.986	5.5056	4.9773	4.4243	5.0824	5.5011	4.8777	5.0036	2.0942	4.1243	4.3349	5.4825	3.9449
PF3D7_1228800.mrna1_1	PF3D7_1228800.mrna1_1;3186	3186	5.9579	5.6026	5.0391	4.2434	2.9355	4.797	5.0925	5.5097	2.9561	6.3131	5.5877	3.6427	6.0457	4.4963	4.2118	5.3572	5.7085	4.9298	4.9946	4.1675	5.2106	4.0259	5.7629	4.6565	5.0058	2.4594	4.7355	4.7263	5.2596	5.7557	5.0527	4.5999	4.5192	5.3262	4.3154	4.7404	4.8094	5.1313	5.157	4.1375	4.2532	4.6235	5.5656	4.4502	5.079	4.435	4.2024	6.1406	4.2638	5.0365	4.6713	5.4249	4.3045	5.2133	4.8856	5.1465	5.0483	5.6238	4.8273	5.4036	5.5236	5.8562	4.9269	4.9955	5.2192	4.8674	4.8992000000000004	5.0032	5.2441	5.0466	4.6982	4.488	5.1493	4.8709	5.7533	5.029	6.8788	5.0018	5.5877	4.7164	4.3248	4.2869	5.8422	5.6194
PF3D7_1228800.mrna1_1	PF3D7_1228800.mrna1_1;3187	3187	5.8839	5.2403	5.5295	5.246	2.4114	4.8733	5.7156	3.3205	4.1643	5.7377	4.7219	4.4249	5.3016	3.3001	5.7315	5.4249	5.8053	4.0179	4.5844	4.251	4.8689	3.9345	5.7469	4.0233	5.0492	3.4476	4.565	3.6334	4.3341	5.4243	5.8841	4.6035	5.0094	4.5601	5.6622	3.4995	5.3799	5.0989	4.7908	4.1227	4.2071	4.5521	4.8364	3.4867	4.7533	2.6439	4.8797	4.9537	4.2319	5.9941	5.3012	4.9612	4.1779	5.742	5.511	2.862	4.8718	5.0993	6.1536	6.1162	4.9782	4.7996	5.4998	5.359	4.859	4.6949	5.5656	4.7923	4.9322	5.7107	5.8931	5.405	4.4828	5.7068	5.2411	5.6789	6.1379	5.9203	5.3854	5.4229	5.0157	5.6798	4.991	5.5996
PF3D7_1228800.mrna1_1	PF3D7_1228800.mrna1_1;3188	3188	5.6476	5.2269	4.9189	5.3621	3.1094	6.2196	4.9303	3.6893	2.1309	5.5741	5.1639	5.6135	5.0509	2.1276	6.0723	5.4673	5.1639	3.1699	4.7296	5.8163	4.9896	4.5668	5.1465	5.6447	5.1807	5.2483	4.3868	3.7814	5.5503	5.384	4.5398	4.5065	5.4276	5.3607	4.4575	3.0858	4.8982	4.8826	4.9905	3.7634	4.7745	3.757	5.5166	4.5583	4.2913	3.2839	5.0618	4.8283	5.7219	5.2095	5.2649	4.3688	4.62	5.0108	5.3909	3.306	4.204	6.1081	3.9837	4.7241	4.7279	5.0228	4.9059	5.2464	4.7404	4.8344	4.858	5.2987	5.2787	5.1739	4.5886	5.405	5.5273	4.8841	5.1735	5.1338	6.5176	5.5435	6.2843	5.153	4.7798	3.9184	4.848	5.4413
PF3D7_1228800.mrna1_1	PF3D7_1228800.mrna1_1;3189	3189	5.7032	4.7274	4.1747	4.7175	4.4195	4.6943	5.2657	4.153	1.6182	4.4135	3.4019	2.06	5.228	2.8797	3.5248	5.2008	4.6241	4.3792	2.7592	4.1914	5.1152	4.5699	4.5261	3.1094	4.8495	3.5801	3.8217	2.5922	4.5945	5.888	5.2445	3.6826	4.5856	5.6803	3.8146	5.3716	4.1144	3.9203	4.7015	4.2555	4.4189	3.7929	5.0695	3.3646	4.5957	4.7671	3.9505	4.9986	4.5059	2.98	3.8207	4.7845	2.9184	4.153	5.3865	4.4195	4.6165	5.1342	5.1715	4.6837	5.1723	4.8545	4.4443	4.9602	3.306	5.4538	4.5385	4.342	4.4738	5.3834	4.4581	5.7965	5.5665	5.2506	5.4376	4.9093	5.845	4.9059	5.121	4.4323	4.9208	2.1635	5.463	6.205
PF3D7_1228800.mrna1_1	PF3D7_1228800.mrna1_1;3190	3190	6.1371	5.9964	5.0112	4.9001	3.84	5.7167	4.0934	4.6954	2.7334	5.1878	4.4336	4.5454	4.0925	3.4854	4.4189	4.9193	4.9246	3.4621	4.2645	4.1635	4.8037	4.1152	4.6462	4.943	5.0682	4.3702	4.0312	3.9928	5.2223	5.2246	5.7848	3.3604	4.4463	5.1687	4.4893	4.2795	4.5963	5.0708	4.8032	3.7312	2.7782	2.7845	4.6456	3.1489	3.6826	4.1993	5.1383	3.9773	4.8012	3.8924	4.8904	4.2713	3.4673	4.8625	4.6282	4.8384	4.8017	4.9378	5.0682	4.5336	6.2443	4.6769	5.0277	5.1961	4.7772	4.9791	5.0361	3.9882	3.7602	4.1424	4.116	4.8359	5.0985	5.0396	5.575	4.4886	4.8743	4.1875	5.2083	4.347	5.1671	3.8669	5.0665	5.0448
PF3D7_1228800.mrna1_1	PF3D7_1228800.mrna1_1;3191	3191	4.5607	3.1843	5.4243	4.5699	3.0824	4.9805	4.2016	3.851	1.5008	4.4263	5.0561	3.6264	4.8953	2.2869	4.9509	4.4289	5.2254	4.8943	1.8032	4.9165	4.749	4.7015	4.5065	3.9317	4.1961	3.5922	2.254	4.464	3.7866	5.3916	4.8339	4.2265	3.9411	3.7485	4.8455	1.5993	3.2494	5.8104	4.3646	3.9345	2.2479	4.2403	4.9279	3.9991	1.8953	4.0496	4.5674	4.3854	4.366	4.7236	4.8379	4.3611	3.6622	4.5801	4.1432	5.2765	4.3023	4.266	5.1835	4.4686	4.7225	3.9699	3.7761	4.645	3.9336	4.9932	2.5558	3.5286	4.8125	4.3526	2.8298	5.0184	5.3656	4.8625	4.7485	4.7474	5.0361	3.8768	5.0845	5.4944	3.8846	3.4449	5.2091	3.7666
PF3D7_1228800.mrna1_1	PF3D7_1228800.mrna1_1;3192	3192	5.4496	5.4604	6.8858	4.9322	2.263	5.4195	5.2559	4.1827	1.263	5.0609	4.4893	2.7698	4.3074	0.2016	4.5229	4.8684	4.3356	4.6118	1.111	3.4777	5.4336	3.359	5.2373	4.5832	4.1819	3.5583	4.0161	4.009	3.9126	5.1691	5.2536	3.2418	5.1367	5.4289	4.5223	3.852	4.1367	3.7344	4.5122	3.0925	3.6124	2.5583	5.671	3.9644	3.8807	3.1985	4.9112	5.4624	4.0849	4.7263	5.0268	4.1985	3.5046	4.6011	4.6599	3.4449	4.7495	5.537	5.5364	4.9355	4.9745	3.9837	7.4695	5.0054	3.8689	3.7981	3.5558	5.0259	4.7934	4.7197	2.3561	4.6188	4.7393	5.1946	5.1969	4.1127	5.3583	6.6652	5.432	4.4542	3.3868	3.3674	4.7576	4.2638
PF3D7_1228800.mrna1_1	PF3D7_1228800.mrna1_1;3193	3193	4.985	4.9131	4.8089	3.9607	3.2234	4.8817	4.8625	2.8934	2	5.2642	4.2126	3.1326	4.5166	4.1424	3.859	4.0435	5.09	4.7597	4.3477	3.6531	5.5804	3.9212	3.6736	5.8602	5.2403	3.0179	4.1659	4.235	4.8227	5.0947	5.1562	2.5922	5.8364	4.8425	4.9542	2.7803	2.8817	2.1699	4.649	3.5521	3.1473	4.3743	4.437	4.433	2.5484	2.5385	4.0917	4.1169	3.3031	4.0126	4.3813	5.3313	2.1985	4.9155	3.9307	4.7703	4.511	5.1194	5.4443	4.3074	5.2891	4.3799	4.7897	5.6444	4.3992000000000004	4.4182	4.0592	4.7613	5.3813	4.3082	0.433	5.0587	4.3597	5.6952	4.8768	4.9882	5.2525	4.6814	5.1391	4.4783	4.1898	2.1276	4.8728	4.1603
PF3D7_1228800.mrna1_1	PF3D7_1228800.mrna1_1;3194	3194	5.257	5.005	3.8359	4.4783	3.9373	4.6576	5.2357	3.8197	4.6679	4.8253	5.4131	1.546	5.2917	2.0391	4.3001	3.4316	4.0704	4.314	4.1851	3.3118	4.7581	3.7442	4.9941	2.6803	4.3653	3.5021	4.0197	4.6854	4.557	4.1375	5.2709	0	4.749	3.6645	3.1375	2.7203	4.5261	5.0383	4.9453	2.4195	4.1906	4.4222	3.8924	3.7666	4.0135	2.0286	2.3978	4.7469	4.3646	2.9336	4.6893	4.0522	3.2854	5.0781	5.0993	3.0942	4.5361	4.2547	4.812	3.8875	4.9088	4.6415	5.233	4.4033	3.7093	5.0281	3.9117	4.4705	3.6927	3.9727	5.0058	4.6023	4.157	4.228	4.6276	5.3868	5.3352	5.0557	4.7719	3.0391	4.7274	2.9165	4.7109	4.0233
PF3D7_1228800.mrna1_1	PF3D7_1228800.mrna1_1;3195	3195	5.6188	4.9359	4.3785	3.0461	4.8802	5.4598	4.6141	4.4874	0	5.602	4.6165	4.7527	4.5404	2.5509	3.8826	4.3561	4.3674	3.6679	0.2388	2.8953	5.7897	4.204	4.8074	4.5447	4.4951	1.7527	1.9964	3.8679	4.433	5.8222	5.278	1.9486	3.6792	3.257	4.888	2.4594	3.3813	4.4189	5.6276	2.774	4.2869	3.9542	4.0197	4.1235	3.8043	3.263	4.8273	4.5981	2.3561	2.6826	5.0644	4.7442	3.4647	3.6758	3.8135	4.4555	4.4216	4.8253	5.1691	2.4222	4.5747	4.373	5.09	3.7485	5.0896	4.2891	3.1094	3.9317	3.4931	4.7735	3.8718	3.9184	5.3916	5.4575	4.2517	4.3785	5.6733	3.9345	4.6323	4.2296	4.0108	1.4168	4.2517	2.6206
PF3D7_1228800.mrna1_1	PF3D7_1228800.mrna1_1;3196	3196	5.4529	5.4951	4.8227	5.0764	1.6135	6.5919	4.8639	3.3519	2.4141	4.2188	4.2319	3.6531	4.89	2.3248	5.0135	4.7618	5.6162	4.2126	4.0704	6.2071	4.4107	3.6182	4.4594	3.2675	4.6707	3.541	3.228	4.6932	4.2141	5.6545	5.0121	3.9635	3.9928	5.0764	4.1803	3.9616	4.9088	4.5711	4.7949	3.8728	1.7268	4.0409	5.0522	4.9878	2.546	4.2502	5.3537	5.9062	4.853	1.9298	4.5886	3.1859	0.7655	5.1914	4.6456	3.9146	5.6843	4.5379	5.0321	5.1763	4.0968	4.7645	2.8197	4.0781	5.2735	4.9982	4.568	4.464	4.3212	4.8585	5.5638	3.7803	3.3031	5.9023	4.5348	4.0179	6.3542	4.5273	5.7477	4.0268	5.5981	2.848	4.2426	3.5729
PF3D7_1228800.mrna1_1	PF3D7_1228800.mrna1_1;3197	3197	5.98	4.7032	4.5166	3.2311	3.9098	5.375	5.1863	3.8186	1.3103	5.5311	4.8826	3.8904	4.7634	3.406	6.152	5.2765	4.3667	3.3334	3.9467	4.1906	5.1687	4.1985	4.9509	4.26	5.191	3.2001	4.3212	4.5686	4.9982	3.6747	5.373	2.8094	3.1859	4.1027	3.2898	4.0027	1.9635	4.2311	4.6485	3.2928	2.6915	2.8777	3.7991	4.9491	4.435	4.0224	5.9105	3.8758	4.2547	2.742	6.6588	3.9736	2.7908	4.9392	3.433	5.2608	3.903	4.9155	5.079	3.4463	4.9193	5.5345	5.057	4.986	3.6848	4.3992000000000004	2.8176	4.4236	4.5478	4.1898	4.7415	4.4783	4.6305	4.479	3.6747	5.6073	6.0123	4.9083	5.3092	5.0845	5.0312	3.6369	4.8634	3.8758
PF3D7_1228800.mrna1_1	PF3D7_1228800.mrna1_1;3198	3198	5.2758	6.2403	3.957	4.6288	3.0993	5.373	4.5589	4.0505	2.9184	6.0885	4.0356	3.8268	3.903	2.3978	4.4809	3.845	5.0461	5.7274	3.8738	3.6241	5.4886	4.6188	4.0985	4.6594	3.5236	3.1506	4.813	5.0264	4.7032	4.4175	4.7257	1.281	6.9164	4.2071	4.441	4.9598	3.4005	4.354	5.2087	4.6421	4.441	3.9355	3.9973	3.842	4.3568	2.7004	4.7918	7.27	3.3219	4.7104	5.3045	4.903	4.1194	4.7312	4.9103	3.6736	4.4141	4.0755	5.0405	4.9955	4.4182	5.1052	5.2044	5.0997	3.9782	4.9928	3.9644	4.6542	4.7334	5.5398	7.6834	3.4502	5.5065	5.714	4.4529	4.4951	5.2052	4.8058	5.3978	3.99	3.5236	3.157	4.516	4.3284
PF3D7_1229000.mrna1_1	PF3D7_1229000.mrna1_1;469	469	8.2453	7.1857	9.562	7.5602	8.5062	9.9211	7.4008	5.845	7.525	8.4455	6.6516	8.3714	7.447	8.1727	10.0735	9.636	5.8846	7.4998	5.5283	9.6049	11.086	8.1491	6.1831	8.4882	6.31	7.7079	8.3187	6.1291	9.6498	10.0926	9.055	6.2834	8.4123	7.3238	8.1364	8.4053	6.5798	8.1062	7.8156	6.8952	8.7747	8.0747	7.1128	6.1701	7.4658	8.697	7.8484	7.9492	8.1341	7.8088	6.8824	6.8206	8.5539	10.5086	8.5344	8.4314	11.2705	7.3993	7.6512	13.2902	7.5251	9.4518	8.6216	8.2106	9.8693	8.5964	5.5835	6.0161	11.4629	8.8118	7.537	10.0259	8.396	8.192	13.0575	7.2848	9.4612	7.5594	9.1948	11.622	8.7169	6.6181	7.033	11.7848
PF3D7_1229000.mrna1_1	PF3D7_1229000.mrna1_1;487	487	7.3861	5.6421	9.6516	6.9171	4.842	7.9746	6.4915	4.84	4.2016	7.9941	5.1977	7.4931	6.1062	4.6456	7.7154	8.5516	5.8445	6.3338	6.2715	9.0831	7.0653	6.2713	4.915	6.6446	7.0274	5.7758	5.2994	5.3431	8.6396	7.5975	8.8046	3.7236	6.0376	7.7391	6.2961	6.1855	5.4663	5.3161	6.6228	3.6871	6.1979	5.6588	5.5276	5.9045	6.7859	6.4772	6.2793	5.2675	6.5152	7.5719	5.3985	6.1073	6.2371	8.4889	8.3546	7.012	10.4294	5.4114	7.0257	11.0128	7.6848	8.0823	8.7115	6.1572	8.8421	7.9953	5.0286	5.8359	8.1539	8.43	6.5011	9.4671	7.0193	6.9675	10.6503	7.5212	9.6589	8.609	6.7752	10.0716	7.5164	5.3298	6.2491	8.6949
PF3D7_1229300.mrna1_1	PF3D7_1229300.mrna1_1;749	749	8.0702	8.2442	8.0668	6.8273	7.5392	7.271	7.9719	7.1392	5.8227	8.8062	6.7747	7.2698	5.4738	7.6949	7.1609	7.8327	8.1958	7.3728	6.0224	9.0352	11.1795	6.0411	7.0914	7.4767	8.2052	5.1465	7.3882	7.9361	9.4056	10.9802	6.6014	6.6683	8.9496	8.6294	5.5762	7.5541	5.5148	6.5094	8.6865	10.255	9.2237	13.3548	6.9436	7.5867000000000004	7.8103	5.5832	6.5727	8.4543	6.2071	9.6102	8.5252	7.5364	7.9074	7.0429	5.7396	6.25	4.6381	11.5562	9.1945	7.879	6.7593	8.6655	7.2836	6.234	10.4313	6.3614	5.8527	6.9652	8.1269	6.5721	6.5699	5.9651	12.5332	9.0411	8.4782	7.2151	7.963	7.7423	7.3844	11.1344	7.105	5.9609	6.983	7.4782
PF3D7_1229300.mrna1_1	PF3D7_1229300.mrna1_1;750	750	7.6109	8.3541	6.4725	6.3702	7.4179	6.1231	7.6331	5.9479	7.1106	8.2321	6.1504	5.72	5.3423	6.5592	5.9243	4.9704	6.643	5.7787	5.852	7.426	9.5994	5.8179	5.9732	6.1717	7.6718	5.1775	6.8412	6.1229	7.5715	9.6918	5.957	5.1623	8.5129	7.7618	5.3176	6.2166	4.7436	6.3098	7.8633	10.6041	8.0137	12.0347	5.8352	6.1404	6.9339	5.2559	5.497	7.5211	5.9474	7.761	8.6843	5.8525	7.2797	6.1229	4.9523	5.0674	5.5756	10.8335	7.9578	5.6736	6.6651	7.5419	6.4058	5.0527	8.7621	5.3796	5.5753	5.6366	7.7011	5.9143	5.4928	4.8802	11.5998	7.3998	6.1465	6.7566	7.2008	7.714	7.0594	9.918	6.1593	5.9198	5.7913	7.1763
PF3D7_1229300.mrna1_1	PF3D7_1229300.mrna1_1;751	751	8.5833	8.8178	5.599	5.9616	7.7382	6.6201	7.119	6.8158	6.434	8.7463	6.3459	6.0951	5.1239	7.821	6.3432	5.4538	6.9433	6.0702	5.6954	7.8665	10.3442	5.3806	6.4288	7.1782	7.7979	5.2118	6.671	6.6197	7.9676	10.3498	6.1677	6.4816	8.6908	8.5402	5.5236	7.0076	4.8339	6.1914	8.4406	11.3579	7.4459	12.5279	6.405	6.2681	7.822	4.9773	6.1558	8.23	6.9902	9.017	9.1226	7.0148	7.8298	6.1283	6.0405	4.9458	5.4155	11.7667	8.5874	7.4176	6.5171	7.6434	6.7499	6.2176	9.557	5.6724	5.3085	6.031	7.1138	5.9269	6.2001	5.8169	12.6821	8.477	8.2504	6.133	7.9835	6.2194	6.7255	10.7778	4.4951	5.2044	6.4901	7.4403
PF3D7_1229300.mrna1_1	PF3D7_1229300.mrna1_1;752	752	9.2607	9.2854	5.9352	5.9891	7.5073	6.7212	8.3683	7.4273	7.5165	8.8295	7.4458	6.1574	6.5893	8.4728	5.605	7.3689	7.7598	6.9272	6.6453	8.0531	9.8156	5.7151	6.6398	8.1976	8.4813	5.1048	5.9364	6.3023	8.0929	10.0217	6.5732	6.1727	8.6713	8.9826	5.3988	5.7192	5.3384	5.7631	8.8531	11.6946	8.4607	12.4317	6.9353	5.2319	8.047	4.8161	6.2924	8.7293	6.2028	10.0372	8.9387	7.3592	7.4577	6.9824	6.0029	4.9937	4.7692	12.5526	9.0317	7.8764	7.0271	7.9221	7.3277	6.4812	12.2849	5.4832	6.6097	6.2882	7.8792	6.0637	5.9338	5.8347	13.3422	8.9479	8.2813	6.9966	8.4164	6.1564	7.1372	12.7236	5.0947	6.0509	6.1957	8.3569
PF3D7_1229300.mrna1_1	PF3D7_1229300.mrna1_1;753	753	8.1733	7.259	4.9054	6.074	5.4806	5.7118	8.245	5.8634	6.2415	8.3094	6.8782	5.3384	6.067	5.969	5.3402	8.7639	7.7192	5.2456	6.7294	7.0403	8.8334	6.1194	5.6135	7.8776	8.0595	5.0108	5.8053	5.88	7.4119	10.2538	6.5078	5.5966	7.5693	8.4844	6.508	5.6401	5.4179	5.5632	8.5665	10.6434	5.9191	12.5345	5.6162	6.2996	7.1447	4.5922	6.0568	8.5483	5.634	8.5935	9.1682	6.3207	6.4791	5.7785	5.0241	5.5972	5.7677	12.0843	8.8887	5.2917	6.8951	7.2772	7.1988	5.9107	11.7089	5.2702	5.7824	5.4323	7.6733	5.1396	4.9284	5.2817	12.9199	8.5672	5.5084	7.0104	7.7072	7.2125	7.6918	11.7569	4.8709	6.1849	6.4935	8.2931
PF3D7_1229300.mrna1_1	PF3D7_1229300.mrna1_1;754	754	8.0472	8.8632	5.6453	6.9537	6.6731	5.9775	6.5785	5.1293	6.3114	8.2717	5.3165	5.4552	5.753	6.4336	6.1948	6.9847	5.6868	5.3092	7.0106	7.7562	10.1918	5.9764	5.073	6.3074	7.1314	5.4793	5.5723	7.3897	7.8455	11.5592	7.093	5.153	9.6337	8.3919	4.6035	5.5094	5.0444	5.3316	8.8771	11.5233	5.0505	12.7392	6.0527	5.8537	7.7938	5.3074	6.2223	8.833	4.153	8.5594	8.5258	6.3584	8.7516	6.1241	5.9971	5.3491	4.8395	11.7473	8.8788	5.9609	6.573	6.8295	6.5097	6.2974	11.4077	5.4499	4.9458	5.0618	8.2499	5.7049	6.0152	6.0663	12.4934	8.4635	7.5629	6.8014	7.4631	7.6242	7.4423	12.2245	5.4906	5.013	6.6939	8.1388
PF3D7_1229300.mrna1_1	PF3D7_1229300.mrna1_1;755	755	9.2859	12.0596	6.377	6.8334	7.558	8.2068	7.7069	5.8364	7.2905	9.2794	7.7517	7.1124	6.6975	7.8732	8.0816	8.0885	7.6459	7.3929	6.8134	10.6703	12.3759	6.5664	6.1289	8.5354	6.9477	4.8176	6.6533	7.7485	10.6972	12.48	6.9753	4.2118	10.5071	7.6198	5.5883	8.0238	5.3327	6.513	7.2328	12.0691	8.0056	11.5977	6.9585	7.5162	8.9841	6.4596	6.2532	7.746	4.4699	11.3467	9.0288	8.7605	8.3978	7.2496	6.3399	6.1615	4.7527	12.6981	7.2177	7.4249	6.9874	9.6227	8.7905	8.2644	12.9159	6.0261	7.0782	8.0295	9.7733	6.7772	6.8403	5.7589	13.6459	7.6929	8.0703	6.9223	9.6185	7.2935	8.637	12.9442	5.8853	7.5388	8.1193	9.6523
PF3D7_1229300.mrna1_1	PF3D7_1229300.mrna1_1;756	756	9.2003	13.9046	6.9027	7.9214	7.8015	8.5024	7.5196	6.098	7.1182	9.1951	7.5727	7.5243	6.7878	7.3785	8.322	9.5746	7.7497	7.1607	7.016	9.4144	11.7562	6.5744	5.6904	8.6361	7.7014	5.6673	7.5999	7.8193	9.5095	12.4075	5.8452	3.0215	10.1695	8.0543	4.8797	7.5342	5.5521	6.2319	8.8666	14.2906	6.6125	12.7833	6.2867	7.4748	8.4727	7.1312	6.7272	9.0448	5.4022	10.6442	7.7353	8.2127	6.038	7.0075	8.3861	5.8684	5.2836	12.558	9.5064	5.7312	6.8585	9.2521	8.4101	8.0561	12.276	5.5229	6.4041	7.4907	8.7434	8.392	6.7013	6.6764	13.2828	8.6738	6.2116	6.7769	10.0181	7.5442	9.16	11.9808	5.4131	7.0297	7.8505	8.2307
PF3D7_1229300.mrna1_1	PF3D7_1229300.mrna1_1;757	757	9.0021	9.9387	6.4053	7.8352	6.9577	8.5459	8.9835	7.5998	7.3136	8.9607	8.5507	8.892	6.7225	6.9874	8.2712	8.4572	8.2336	7.4091	5.8532	9.662	12.7905	6.2001	6.4807	8.3621	8.068	4.6848	7.9598	7.3895	9.6404	13.4634	6.7566	6.3731	11.3524	8.3552	5.4973	8.2091	5.233	6.2344	8.3615	11.1864	7.2117000000000004	13.5558	6.4759	7.0613	8.112	6.1416	6.2861	9.5227	5.6744	11.0726	7.6121	8.9997	7.0464	7.0596	6.4714	5.643	3.9021	12.7322	9.5138	5.405	8.1177	9.498	9.1306	7.53	12.4833	6.5154	6.8319	8.2791	8.5684	7.1292	6.2184	5.9167	13.8385	9.1005	7.3475	7.2199	9.3816	8.2451	8.2072	12.4757	5.9561	6.7948	8.7638	9.0837
PF3D7_1229300.mrna1_1	PF3D7_1229300.mrna1_1;824	824	11.6761	10.0447	6.5767	6.7905	8.5481	8.9984	8.4874	9.8765	8.7316	11.8459	8.745	9.2782	7.5336	10.3349	8.001	8.2951	11.3319	13.4141	7.6767	10.6994	11.908	10.2529	8.8411	13.4012	7.2936	6.0725	13.7539	7.3108	9.8898	11.3536	11.798	8.7667	14.6617	8.5926	7.042	13.8282	7.6045	9.144	9.1202	10.0314	12.6298	10.4355	8.1457	8.6662	10.9027	8.1934	7.9281	10.1678	5.8522	10.4262	7.4112	12.3783	8.6245	7.5326	8.6143	6.8325	7.3366	12.9415	10.1219	8.5967	6.3284	10.6944	10.6708	8.5416	10.5202	7.6647	7.7446	10.9352	11.519	9.9604	8.1969	9.9757	13.6747	10.4731	9.0762	7.401	11.1132	10.2929	10.278	11.1971	8.8512	9.1359	11.6245	11.6886
PF3D7_1229300.mrna1_1	PF3D7_1229300.mrna1_1;950	950	9.1805	8.4274	5.572	7.433	6.3082	7.1698	7.5747	7.3861	6.7282	9.1891	7.7142	5.8184	7.5347	6.3089	6.0498	7.0299	8.0232	11.1095	5.4696	7.3997	9.2791	7.8946	6.6054	12.4697	8.9112	5.911	11.5488	6.1293	7.197	10.0881	8.9332	5.898	14.3612	9.162	5.9409	11.9356	6.3252	5.8001	6.893	7.9867	3.9681	13.3706	7.2683	7.9284	9.1074	7.3319	6.7167	7.6179	4.916	8.6641	7.4039	10.0507	5.9355	7.3229	6.5683	5.9432	4.0575	9.0294	9.7679	6.4529	5.5592	8.7896	9.3546	7.4442	7.7191	7.1764	5.4565	9.2017	7.3366	6.5538	6.2941	5.826	10.2743	10.1107	7.0317	6.0081	9.6803	9.5773	8.119	9.1729	7.161	6.0845	9.8336	8.4365
PF3D7_1229300.mrna1_1	PF3D7_1229300.mrna1_1;951	951	10.3101	9.0035	5.8255	8.2359000000000009	6.2858	7.9992	8.562	8.9246	7.4842	9.8226	9.1084	5.9288	8.3097	8.3269	8.2885	8.8557	9.6532	12.4344	5.5097	8.2174	10.6715	8.6178	6.7548	12.8671	8.9948	4.7866	13.4748	6.6334	8.0948	11.3465	10.7887	6.0398	14.6902	9.8372	6.1367	12.7897	5.9369	8.2985	6.7442	7.8625	5.4463	12.7377	8.7408	8.9787	10.0649	7.3094	5.7178	8.1771	2.85	10.0832	8.4665	12.6492	6.7553	7.8096	6.2261	6.0159	4.9093	11.2899	10.6925	6.4348	6.5265	9.8392	10.5096	8.2306	8.8587	7.6368	6.6181	10.2596	8.4549	7.1018	7.6879	6.2566	12.2205	10.5059	7.5014	6.1012	10.5669	9.1494	9.0763	9.8137	8.2193	7.7896	10.4513	8.4753
PF3D7_1229300.mrna1_1	PF3D7_1229300.mrna1_1;952	952	11.4765	9.5324	6.592	8.4205	7.2775	8.9193	8.628	9.841	8.6432	11.2112	11.335	8.0631	8.3724	10.6883	8.131	8.3193	11.0922	13.1962	5.0828	10.0229	11.4409	10.1416	7.3968	12.6746	9.1533	6.1315	13.4092	7.7413	9.5929	11.8077	11.9649	6.8083	14.4717	10.7047	5.8972	13.0685	7.1063	9.3478	8.2473	9.0269	6.7996	12.5225	10.3232	8.7285	10.9975	7.7949	7.3167	9.2861	4.3806	10.1673	8.5948	12.4484	7.3193	7.5459	7.4626	6.5261	8.5942	12.4865	11.1345	7.8707	7.0126	10.7422	10.2944	8.6854	8.7951	7.8692	6.3877	10.2026	10.5675	7.6845	7.8946	9.9687	13.615	11.3444	8.4174	7.7117000000000004	10.9705	9.3692	9.5059	10.1122	8.9091	8.2579	11.0001	11.4025
PF3D7_1229300.mrna1_1	PF3D7_1229300.mrna1_1;953	953	10.8717	9.4554	6.3651	8.3021	8.0612	9.0178	8.8955	9.7876	8.1488	10.9863	11.0911	8.0564	8.0454	9.4255	8.2149	8.096	10.9048	12.7906	5.9013	9.6284	12.048	9.508	7.6562	13.2093	9.6604	6.3489	13.1127	7.9128	8.9005	11.5975	11.6618	7.0939	14.6064	10.556	5.7756	12.9978	8.087	8.8798	8.1433	8.9364	7.19	12.6343	9.6022	8.5208	11.3124	7.3182	6.9348	8.6538	4.3125	10.0706	8.9103	12.9047	7.9224	6.9711	7.4537	7.6535	6.3452	12.1019	11.3335	7.4545	6.4041	10.3703	10.5972	9.0977	8.6647	8.1676	7.2759	10.5188	10.6785	8.2893	7.7779	8.6845	13.0353	10.9337	7.865	7.3633	10.7948	9.8877	10.3163	9.9058	8.3674	7.8457	10.9708	9.9585
PF3D7_1229300.mrna1_1	PF3D7_1229300.mrna1_1;954	954	11.4546	9.5634	6.5583	8.349	7.6469	9.2192	9.5321	10.2774	8.3909	10.8446	11.7956	8.2394	8.203	10.4348	8.5596	8.154	10.8468	13.2379	5.6622	9.531	11.9082	9.4113	7.8343	13.4037	9.1767	5.3975	13.8068	7.1133	9.1738	11.266	11.7323	7.5325	14.6215	10.7873	6.5859	13.1883	7.0613	9.4246	8.2575	8.973	7.096	12.447	8.8107	8.9597	10.7942	8.1472	7.8347	9.3061	5.915	10.23	9.9325	11.608	8.4748	7.554	7.2972	7.6287	6.2382	11.9471	11.1146	8.3678	6.772	10.2912	10.6443	9.1789	8.9539	8.1844	7.5145	10.4805	10.0666	7.8831	9.4339	9.4523	13.1227	11.0955	8.8006	8.1813	11.1545	9.535	9.9341	9.998	9.0012	8.2185	10.5408	9.6492
PF3D7_1229300.mrna1_1	PF3D7_1229300.mrna1_1;955	955	10.9023	9.6872	6.6447	6.8412	6.7592	8.2458	8.2099	9.383	7.7341	11.1611	10.5319	8.1728	6.3404	9.5015	7.19	7.3721	10.612	13.0142	5.1631	8.8668	11.0168	9.7296	7.1734	13.0125	8.2902	5.6851	13.1198	7.1816	8.7627	10.3796	11.7884	7.3437	13.9845	9.6531	5.1359	13.2089	7.3887	8.7168	6.8391	8.2208	7.0651	7.5519	8.6626	8.3518	10.5019	7.115	7.4387	8.2753	3.4957	10.0806	7.8825	11.658	7.8172	7.2883	6.9423	6.3096	6.6072	11.9982	10.2051	7.8795	5.851	9.9823	10.1452	8.0042	8.7271	8.2553	7.6108	10.1623	9.8841	7.8081	7.127	8.8482	13.0605	10.3946	8.3069	6.5537	10.6253	9.3193	9.1119	9.7738	8.447	7.9033	10.8075	10.4213
PF3D7_1229300.mrna1_1	PF3D7_1229300.mrna1_1;956	956	10.9784	9.5071	9.3282	7.5619	7.9463	8.8978	8.7536	9.5105	8.0679	11.0874	10.4827	7.8509	7.5247	9.9566	7.5895	10.7413	10.9144	12.6691	4.6259	9.7492	11.1173	9.7317	7.4975	12.8987	10.6891	5.8878	13.1285	7.9896	9.3385	10.9424	11.2855	6.6861	13.7417	12.1583	6.3524	12.9877	7.662	9.0153	8.3189	8.8952	9.2611	9.2716	10.1756	8.61	10.5971	8.2297	8.1462	8.7621	4.6565	9.7257	7.5645	13.2193	8.4776	7.9997	7.9121	8.7173	7.06	11.957	9.8381	8.845	5.9734	10.0346	9.7828	9.2879	9.5754	7.5532	9.4926	10.4627	10.885	8.7304	9.0643	8.4722	12.6641	9.947	8.6392	7.3815	10.5508	9.4054	10.4125	10.4965	7.9332	9.7877	10.9836	9.9866
PF3D7_1229300.mrna1_1	PF3D7_1229300.mrna1_1;959	959	11.6193	10.2189	6.5449	7.6064	8.5543	9.8811	8.4086	9.2503	8.407	11.975	10.4844	8.6281	7.3445	10.2291	8.6423	8.2434	11.0842	12.858	6.382	9.4169	11.5199	9.8235	8.5666	13.1055	9.4794	6.3407	13.9977	7.814	9.2889	10.8537	12.2761	8.4674	14.3786	10.9206	5.7065	13.1745	8.9048	9.3915	9.1144	10.1266	10.5824	7.8305	8.2433	8.8899	10.6138	8.4338	8.8326	9.3263	6.2353	9.8882	7.6379	11.3291	8.1258	7.4135	9.1368	7.568	7.7466	12.4149	9.5037	7.8603	6.5974	9.9805	10.4941	8.793	9.216	8.2012	7.502	10.8904	11.0998	8.7311	8.3737	8.9901	12.9434	9.864	8.078	7.7028	11.0874	10.1074	9.8177	10.0148	8.8212	8.4812	10.9679	10.568
PF3D7_1229600.mrna1_1	PF3D7_1229600.mrna1_1;188	188	7.6072	6.5057	5.478	4.7634	5.3851	7.3304	5.4565	4.5674	4.067	8.9017	5.8924	6.7841	4.7355	5.1465	7.8915	5.7692	5.6665	6.5092	4.9968	5.9439	6.2981	5.6038	6.8429	7.648	7.7109	9.3522	4.8649	4.784	6.4356	6.6017	7.99	6.7385	7.5113	8.4705	8.9288	5.7993	5.3723	6.6779	6.4709	6.8403	8.118	6.2623	7.6414	7.8146	7.556	5.3248	6.3868	6.4469	3.4423	6.8436	6.337	7.3649	6.5774	6.1667	10.8435	4.3978	6.4406	11.1682	6.772	11.9168	7.4407	7.8809	9.8592	9.0586	8.2	6.3787	5.89	5.9317	8.2011	11.0737	5.1338	6.2679	11.782	7.2885	11.9608	7.4519	8.4692	7.7015	9.0668	8.8346	7.0174	6.23	6.3556	8.2589
PF3D7_1229600.mrna1_1	PF3D7_1229600.mrna1_1;189	189	6.0061	6.6754	4.5619	4.7576	5.4168	6.2437	4.6882	4.5916	5.6115	8.7799	6.4872	3.7225	4.6628	6.0917	6.5373	5.337	5.1522	6.7363	6.6612	5.4499	6.8254	6.5206	12.0826	5.2687	6.5114	2.9069	1.4854	4.7719	5.9759	6.4983	6.5803	12.1443	5.6857	7.7098	4.5692	2.4515	2.7887	4.2479	7.0353	6.1459	4.6159	6.0389	5.4456	4.557	5.1803	4.796	5.2215	5.8704	4.6439	5.6971	5.6482	6.1469	5.6462	6.1039	9.7148	2.856	5.848	9.4271	5.6044	12.2389	5.6786	7.11	8.2452	6.9814	7.8746	5.4777	4.7634	5.3726	6.5048	10.5596	4.5286	6.552	10.3924	5.6118	12.4293	6.2063	8.1663	5.675	8.1533	8.2523	5.3259	6.054	6.5398	6.4553
PF3D7_1229600.mrna1_1	PF3D7_1229600.mrna1_1;190	190	5.7522	8.335	4.7729	5.1135	4.6747	6.8909	4.3448	3.84	3.5084	7.5422	7.7344	5.8176	3.9644	2.8953	6.9246	5.3205	5.5512	5.9229	5.2491	6.0041	5.9045	6.6812	6.793	6.153	6.7381	6.5883	3.9317	4.591	5.6171	6.6053	6.6305	7.1444	7.028	7.5507	5.594	4.0875	3.3377	5.4954	6.2055	7.6093	5.3219	4.5008	6.2845	4.6876	5.851	5.3477	5.0228	5.3547	3.7388	6.804	5.3691	6.2374	4.9165	6.1516	9.953	4.5969	6.1293	11.1539	5.7642	9.2544	5.9572	7.0251	9.3233	7.3777	8.7506	7.2269	5.0875	4.3702	6.4227	10.6107	4.0934	6.2166	11.8911	5.2075	9.4344	6.0407	7.6092	5.9028	8.4568	8.9738	6.6027	5.7474	4.2032	6.3038
PF3D7_1229600.mrna1_1	PF3D7_1229600.mrna1_1;191	191	5.9495	5.8377	4.9098	5.5616	0.3448	6.2036	5.3771	3.9203	2.3868	6.8947	5.4928	4.9791	4.6456	5.1469	6.689	5.6596	5.5518	5.7479	5.2418	5.2161	6.3639	4.8263	3.0479	6.7914	7.0452	2.9222	3.5934	4.6177	5.7949	6.3968	5.9488	3.0635	6.6143	7.8319	4.7793	5.266	5.1416	5.5466	5.504	5.9076	4.857	5.1803	5.7782	5.4838	3.2434	2.85	5.1387	5.5975	5.1039	6.076	4.7371	5.8585	3.3205	6.3766	9.5698	3.6993	5.9535	10.5186	4.1243	5.0747	6.0275	6.7913	7.7578	7.0236	7.8204	5.7777	5.114	4.8288	5.292	9.3472	4.3183	6.0358	11.2459	5.4259	4.7581	6.332	7.516	6.0911	7.9154	8.0608	5.5251	5.6121	5.4091	5.6946
PF3D7_1229600.mrna1_1	PF3D7_1229600.mrna1_1;192	192	6.7285	6.5567	4.9649	5.0321	5.2627	6.8209	5.0063	4.2001	2.8718	7.6126	5.6857	4.943	5.1542	4.2615	7.1975	5.3519	5.0678	6.8602	1.9449	5.8001	6.2806	5.479	5.9416	5.5937	7.3464	4.2979	2.8217	4.6485	5.6147	6.8885	5.4459	2.373	5.1522	7.9054	5.4774	0.433	5.3872	5.5376	6.0904	7.3231	4.3484	5.3649	5.0339	3.4249	5.7398	5.6651	5.5907	4.3169	4.4951	5.1771	5.9686	4.7991	5.5317	5.9837	8.3147	3.7949	5.5065	8.5677	5.1506	4.3778	6.2638	6.8879	7.289	5.9658	7.2137	5.5619	4.5379	3.5729	5.7071	7.9495	5.4053	6.4992	9.1243	6.2067	10.0829	6.3916	7.5094	5.5647	7.2351	7.2498	5.8181	5.2456	5.7721	5.3796
PF3D7_1229600.mrna1_1	PF3D7_1229600.mrna1_1;193	193	7.7038	7.9074	6.0181	6.0661	5.0913	7.7618	5.4861	5.463	3.4725	7.9822	5.2987	5.0862	5.0325	5.0312	8.3333	5.8117	6.0995	7.6073	4.5286	6.1719	7.0916	6.2126	5.4951	5.3975	7.1961	9.7576	4.7021	4.4555	6.7381	7.1832	7.9744	3.0858	6.353	7.4415	9.5917	5.9222	5.6441	6.5239	5.4303	8.7651	8.6344	5.7334	7.8949	8.3623	7.2746	4.6921	6.5029	5.7916	5.2954	7.1041	6.1194	7.4757	5.7975	6.7867	8.336	4.8885	6.8043	9.0519	5.7552	2.7761	8.3564	7.6053	8.9169	7.468	7.5507	6.1483	5.7068	5.2388	7.2186	9.817	5.2574	6.038	9.259	7.2604	6.0132	8.4674	8.5016	7.5421	7.9875	8.1873	6.0551	6.27	5.5537	6.8693
PF3D7_1229600.mrna1_1	PF3D7_1229600.mrna1_1;194	194	6.6433	4.9449	4.8861	5.3681	5.558	7.1142	4.4502	3.848	3.8379	7.3809	5.7439	4.3978	5.4192	5.2795	7.5519	5.55	4.7159	7.1443	4.6427	5.8477	6.3032	4.7608	4.6035	5.1214	5.9825	4.8115	4.6576	4.4033	5.2608	7.3373	6.7363	3.9709	5.4259	6.5817	4.0575	2.4489	3.4515	4.986	5.4529	5.9067	4.228	6.0553	4.7252	5.4219	6.0725	4.2327	4.9662	6.0609	3.706	6.4944	5.0405	4.4705	4.8115	6.3277	8.742	4.6938	6.3309	8.5824	5.0175	4.8505	8.6154	7.3254	7.8517	6.6353	7.2063	6.6175	6.2687	4.3723	6.2876	9.3661	3.9373	6.0787	8.9898	5.1297	5.7173	8.4218	7.6127	7.2155	7.0311	7.9794	7.088	6.6893	5.3586	6.8648
PF3D7_1229600.mrna1_1	PF3D7_1229600.mrna1_1;195	195	6.4998	5.9385	4.9035	5.466	5.8763	6.9325	6.0781	4.7192	5.7546	7.097	5.233	5.4386	5.5829	5.2754	7.1496	6.7401	5.0917	5.9488	4.6398	6.2685	6.5054	7.2366	3.4854	7.0119	6.6365	5.6576	4.3646	4.9528	6.5478	7.0595	7.6474	3.557	5.5438	6.7626	5.0488	4.2532	4.6147	5.2961	5.4761	5.9903	6.067	5.2994	4.7355	3.9672	5.6991	4.8099	5.784	6.1873	3.6645	7.9119	5.2342	6.0217	4.641	6.5699	11.0292	4.0045	6.8748	9.56	5.9869	4.5826	8.9016	6.9271	10.0943	7.856	9.7249	7.1851	6.5995	5.3561	9.5176	10.5558	3.3477	7.0883	10.0562	5.3716	4.9174	8.4305	7.1397	6.9452	8.5146	10.3214	7.0685	6.627	5.3391	9.112
PF3D7_1229600.mrna1_1	PF3D7_1229600.mrna1_1;196	196	7.2194	6.3581	4.5503	5.2713	5.6991	7.4591	5.2346	4.2928	3.7897	8.0765	5.3455	3.7344	5.2521	4.8293	7.3347	6.5699	4.3441	5.101	4.5795	7.1633	6.0496	6.8725	5.9695	7.4389	5.9709	4.0925	4.7777	4.5236	7.1522	7.4506	7.2334	4.3349	7.1886	6.3576	4.8992000000000004	4.3547	4.8953	7.3013	4.6971	5.8122	4.7054	4.8982	5.9844	4.0418	7.3948	5.4748	6.0877	5.0027	5.191	5.9281	5.5211	5.8128	5.2578	6.819	10.7674	5.594	5.5889	10.2607	5.3981	5.7054	8.7886	7.2117000000000004	10.8337	7.7456	10.0175	7.1599	5.8043	5.4326	7.598	10.6484	4.111	5.3782	11.8536	5.6924	5.7623	8.7278	7.1877	6.7778	8.6874	10.9049	7.3568	4.5008	6.3808	8.6239
PF3D7_1229600.mrna1_1	PF3D7_1229600.mrna1_1;197	197	8.2232	7.3208	5.709	7.0558	4.3512	6.709	4.9754	4.4087	3.8329	8.5425	4.7597	4.8826	6.466	4.6616	7.1133	5.969	5.5835	4.4957	5.0246	7.2305	8.4582	6.1387	5.7721	7.2054	6.247	5.1424	4.0575	4.9141	7.0959	7.4005	6.1171	3.6439	7.6186	7.0219	4.4456	2.9727	5.2376	6.0749	5.954	6.8606	6.2001	5.696	6.0431	4.8263	7.0084	3.591	5.7325	5.8472	4.0312	8.666	6.2018	5.7336	4.2342	6.522	10.2085	3.9523	5.5937	12.6364	5.1502	5.2338	7.1707	6.3445	10.8147	7.2879	10.6105	6.6738	5.4306	4.4094	7.7935	10.5079	4.848	6.6251	12.5046	4.7076	5.858	7.4021	7.7476	6.4965	8.2975	10.8517	7.3454	5.6279	6.4806	6.7836
PF3D7_1229600.mrna1_1	PF3D7_1229600.mrna1_1;198	198	5.9425	9.8351	4.7148	5.5068	5.7679	7.4482	5.2776	4.5668	5.5033	7.1722	5.0179	5.4819	5.4515	5.0913	7.4238	6.4691	5.2787	5.9322	6.1424	6.9349	6.1938	6.2234	5.3568	7.4463	6.8061	3.9514	5.6738	4.6559	8.0965	6.7361	7.7499	4.4951	7.6565	7.3763	5.3345	4.7682	6.6444	5.9998	6.151	10.2753	5.8936	5.9789	5.3445	5.4489	5.0921	6.7401	5.2384	6.0197	6.0126	8.3303	6.4101	6.1054	4.7835	6.1663	10.8517	6.8151	6.2489	10.8289	5.1276	8.8348	7.722	6.6493	10.6789	7.5698	10.556	6.7136	5.709	6.2449	8.0819	10.9628	6.3391	6.6679	11.9455	7.0441	9.0549	7.0099	7.7205	7.5304	8.4529	10.4692	8.0061	5.3968	6.0052	7.7268
PF3D7_1229600.mrna1_1	PF3D7_1229600.mrna1_1;225	225	7.7716	9.5118	5.6952	4.8802	7.1031	6.4463	7.2783	4.607	6.9627	8.2039	6.8231	4.6064	6.1081	6.3429	7.6727	8.7147	5.4114	5.7222	4.9695	8.4355	7.0981	5.993	5.55	9.2912	6.8733	3.4396	4.5298	5.4026	8.4049	6.8868	7.4546	4.0942	8.3641	7.6516	5.6848	4.1803	5.8245	6.5284	6.4647	9.1778	6.6771	5.876	6.893	5.7049	7.1773	4.9565	5.9732	6.3602	4.1301	9.9765	7.357	7.1138	6.1882	6.1408	11.8194	3.9625	5.7013	13.194	4.408	10.9625	8.4526	7.6483	11.007	8.2071	12.2874	8.0471	7.6242	5.431	10.4806	11.7336	4.5053	5.9126	13.1884	4.2242	11.2138	8.5717	9.1858	7.7076	8.9248	12.6227	8.3071	8.1682	5.2434	9.3865
PF3D7_1229600.mrna1_1	PF3D7_1229600.mrna1_1;226	226	6.5898	8.103	5.5689	4.3082	4.2494	6.1212	5.0268	4.0798	4.2645	8.016	7.1715	5.1942	5.4591	5.7098	6.7455	6.6036	5.353	5.1667	5.1148	7.5139	6.3827	5.479	5.9907	8.6198	5.9274	5.4046	3.9837	5.4423	7.8006	6.7371	8.246	4.4861	7.9113	7.3289	4.3384	4.6387	4.8176	6.0712	6.6454	8.4238	5.6177	4.8718	5.5033	5.8199	5.9688	5.5856	6.356	6.3911	4.2396	9.3644	7.5192	5.1048	4.6954	6.195	11.4503	5.7216	5.2876	11.7079	6.0538	11.6516	7.2155	7.4603	10.8751	9.3415	11.3126	7.3471	6.1542	5.3205	8.7575	11.888	3.6253	6.1491	12.0871	6.9373	11.9535	7.2145	8.6292	6.7621	9.5755	11.8497	7.805	5.4656	5.6879	8.5164
PF3D7_1229600.mrna1_1	PF3D7_1229600.mrna1_1;958	958	7.3897	5.3501	5.0879	4.4666	4.3688	10.9232	6.1581	5.4783	4.6921	6.9449	5.5447	5.8649	3.8268	3.8001	10.7794	6.8039	5.087	3.9449	4.3074	4.9198	6.0596	4.6559	5.1727	6.2873	5.1878	3.7751	5.712	2.926	4.4336	6.6876	6.3142	4.8349	5.6302	5.843	4.4809	3.306	4.7586	5.9196	5.8858	4.5759	4.8679	4.7425	5.0725	4.6473	6.27	7.759	5.8929	5.3027	4.4764	5.218	4.9709	5.3785	4.0277	6.4827	5.8169	3.8709	5.6879	6.3858	5.5537	3.706	4.5632	6.7827	5.0099	5.3041	4.3951	5.1619	3.5261	4.4699	5.0391	7.438	4.7054	4.9411	6.2931	6.0783	5.9623	5.7677	7.1686	5.4979	6.2685	4.9937	5.4433	4.3016	3.6462	3.925
PF3D7_1229600.mrna1_1	PF3D7_1229600.mrna1_1;959	959	7.2964	5.191	5.3712	5.4036	3.5135	9.5793	5.213	5.6407	4.1252	7.7421	5.7452	7.1983	5.4548	4.9246	9.7357	6.4182	5.575	4.7004	4.6915	8.0537	5.6005	5.9184	6.3052	5.7753	4.8679	4.7027	6.0618	4.5398	8.9842	6.4385	6.8486	3.7015	5.8258	6.2399	4.144	4.8669	4.4893	6.0507	5.6653	3.079	5.1659	3.5509	5.6305	4.7692	5.0308	6.1506	5.6088	5.9258	4.7131	5.3583	5.3653	5.2976	5.5283	6.3268	5.1534	4.8166	5.1953	5.1289	6.2252	5.5151	5.2133	7.2961	5.1886	6.9644	5.0734	6.9402	4.6264	4.1651	4.6971	6.6389	5.1918	5.0505	6.0367	7.3135	5.4195	4.916	8.007	4.9045	7.2396	5.6631	7.3997	5.0836	5.4774	5.5801
PF3D7_1229600.mrna1_1	PF3D7_1229600.mrna1_1;960	960	6.4204	5.292	5.9593	4.8324	4.9704	10.0842	6.2323	7.8135	4.2653	7.0087	5.4967	5.8174	4.849	5.7153	10.0537	6.6697	6.0101	3.8914	5.135	5.602	7.6535	5.3823	5.558	5.6085	4.3484	4.8709	5.7645	5.1953	6.4941	7.8592	7.1719	4.5759	6.5384	5.4621	4.0875	4.0531	4.975	11.0678	5.7861	5.2498	3.4919	4.6519	4.9453	4.5662	5.9388	6.5209	9.8613	5.7698	4.1731	6.2165	4.7252	4.669	4.5759	7.2072	5.8883	5.2315	5.5832	5.3927	6.4365	4.6982	4.588	6.6758	5.9528	4.9069	6.6645	5.1135	4.2188	7.0557	4.8841	6.9592	5.238	5.7306	6.8137	7.3717	6.1073	5.1173	8.0699	5.8785	5.8212	6.7447	5.8135	4.5229	7.2495	5.4545
PF3D7_1229600.mrna1_1	PF3D7_1229600.mrna1_1;961	961	7.6298	6.5941	5.7957	6.4793	5.93	10.2245	6.257	5.3434	4.9336	7.8553	5.3806	8.3046	7.0775	5.5301	10.2533	7.3022	6.1285	3.9982	5.6404	6.281	7.2699	5.9359	5.1926	7.1122	5.8253	5.2145	7.0921	4.9588	6.4326	8.0914	6.79	4.6736	6.948	6.4635	5.6387	6.4617000000000004	5.585	7.0293	7.0777	5.4376	6.2494	4.2795	6.6475	7.1711	6.1287	7.0488	6.4658	6.6751	5.3681	6.2834	6.1697	6.4875	5.8148	6.3754	5.9605	6.1266	8.1054	6.4226	6.7257	6.1892	5.0264	6.8119	5.2323	6.0745	9.1367	6.5514	4.6993	4.7698	5.9834	7.2529	5.8314	7.6233	8.0431	8.32	6.6076	6.7852	8.0784	6.8836	6.5392	9.7374	6.4914	5.263	6.9487	7.0821
PF3D7_1229600.mrna1_1	PF3D7_1229600.mrna1_1;962	962	6.9573	5.554	5.0566	5.76	5.0811	9.8608	6.2744	5.8475	4.8166	7.8991	3.3161	7.0311	4.7618	5.135	10.1696	6.721	5.23	4.6294	4.6859	5.7594	7.1599	4.5311	4.4202	4.3896	4.8987	7.1817	7.066	3.3882	5.4436	7.285	6.7447	3.7225	4.9402	5.8457	5.2487	5.3165	4.5583	5.6264	5.2396	4.3625	4.6218	3.9891	5.1755	5.2388	5.9112	6.2638	4.9425	5.9059	4.6548	5.9006	5.3089	6.1152	5.0369	6.35	4.9088	5.4179	6.4793	5.7629	6.5323	6.3809	5.2858	6.5043	6.3034	4.6118	5.9136	5.2649	4.5447	8.9147	4.0259	6.5963	5.8597	5.2284	7.8425	8.2033	6.1506	5.8934	7.625	5.3085	5.5686	5.9006	5.0807	3.2016	9.1195	5.582
PF3D7_1229600.mrna1_1	PF3D7_1229600.mrna1_1;963	963	6.9245	4.8924	5.3374	4.9045	4.6865	10.2812	5.4185	6.1285	3.9336	7.613	4.1318	6.1733	5.5537	5.1591	10.3377	6.4128	6.1647	5.3487	5.0461	5.0566	6.7866	8.5614	6.5347	4.8992000000000004	5.7616	5.0909	4.9602	5.7371	5.9484	6.9531	8.6485	4.2418	3.859	5.7361	4.6047	5.1526	5.0308	6.1369	5.5708	5.3954	4.5484	3.4033	6.7774	4.62	7.1674	5.8048	5.3466	4.6317	5.375	5.1194	5.8227	5.6938	5.9246	5.3733	5.8753	5.4604	4.2854	5.1098	6.1613	5.3487	5.8555	7.5475	6.3966	5.0488	5.3743	6.4434	3.9709	5.5084	5.1787	6.5699	5.7131	4.7208	7.6041	7.7886	7.0677	6.3189	7.5678	5.7211	5.9803	5.3768	6.0235	2.858	5.09	5.7942
PF3D7_1229600.mrna1_1	PF3D7_1229600.mrna1_1;964	964	7.276	5.246	5.575	5.7856	4.7887	8.9817	6.4725	8.4749	0.3785	7.739	5.0281	6.073	5.0369	5.1747	8.7386	6.6798	8.9444	4.2196	4.8545	7.801	6.6781	6.128	5.1894	5.4854	5.1847	5.1981	4.5832	5.2784	8.534	7.7818	7.7085	4.2211	5.4489	5.8359	4.9477	3.9345	5.3103	5.7388	5.7716	5.4594	4.3284	6.8773	5.2657	6.3796	5.5586	6.0674	5.5463	5.6665	5.9509	5.3621	4.9088	5.9805	6.2876	6.6975	5.0161	5.3031	6.0409	5.7527	6.4586	5.8829	5.5388	7.3596	6.5557	6.335	4.6628	7.5196	4.073	4.4816	4.1667	6.3633	5.2403	5.2865	7.452	7.2569	5.6761	6.2052	8.0073	6.3268	7.1407	5.9314	7.3092	6.777	5.3226	5.7981
PF3D7_1229600.mrna1_1	PF3D7_1229600.mrna1_1;965	965	6.8819	5.6226	6.7022	5.6974	5.6261	8.9737	7.6659	9.3874	5.2149	7.5037	5.2024	5.7536	6.0978	5.9444	8.9834	5.9364	9.3353	4.0215	6.1167	6.3801	7.7304	6.6267	5.1882	5.6528	4.9463	6.275	5.1755	4.5999	7.1043	7.4253	7.2976	5.4189	6.4722	5.6238	5.7227	4.3205	4.846	10.2089	6.1781	5.7939	4.2578	3.9373	6.2494	6.0083	5.7913	6.2743	9.6278	6.1311	4.8273	5.8938	5.477	6.1763	6.5427	6.1208	5.6531	5.07	5.4205	5.2765	7.189	5.8951	6.1841	7.0557	5.0883	4.5674	5.0295	7.1049	5.4063	5.2593	4.3491	6.5842	5.9903	5.6753	7.4045	7.5741	7.1808	6.5868	8.726	5.1309	6.6355	6.6352	6.7473	5.295	7.3418	7.2526
PF3D7_1229600.mrna1_1	PF3D7_1229600.mrna1_1;966	966	7.1457	6.2715	5.9734	6.9346	4.9864	8.7949	8.2996	9.7625	3.5801	8.1482	6.0076	6.6256	6.9658	6.525	8.912	5.9748	10.1776	5.4845	5.3345	6.5534	7.5286	5.6194	6.2141	7.3435	7.6412	5.7466	6.4368	4.8977	7.0215	7.9434	7.7394	6.0496	7.3382	7.2	5.9458	5.0197	6.1833	6.7219	7.4705	6.7087	6.7494	4.054	6.2481	6.193	6.2361	6.8627	7.1389	6.6365	6.2165	5.7929	8.1379	6.5621	7.6248	6.325	5.3462	5.6608	6.9538	5.922	7.397	6.1528	5.8907	6.6619	8.2454	7.2866	4.9001	6.9236	4.8639	5.9369	8.2828	7.4353	6.5785	6.3169	7.4722	8.1071	8.9312	7.6049	8.226	4.8344	8.0526	6.4433	6.5343	6.6146	6.3846	7.6421
PF3D7_1229600.mrna1_1	PF3D7_1229600.mrna1_1;967	967	7.1844	5.4446	5.2203	6.4398	5.5207	8.7146	7.4752	9.4495	4.1465	6.9234	6.607	5.5901	3.8885	6.3457	8.1869	5.8174	9.6886	3.4236	4.4489	5.6513	7.3509	6.9174	5.4545	6.0365	4.9736	5.4666	4.9486	4.435	6.5064	7.985	8.4359	4.712	5.0483	5.8887	5.5904	3.7666	4.5886	5.5705	6.2791	5.8512	2.9946	3.1843	7.2534	7.4305	5.5018	5.8909	6.3698	5.7732	5.3688	4.0126	4.9103	5.7109	5.7923	6.6295	6.1398	4.1811	6.2269	5.299	7.4698	5.7845	5.2211	6.8194	5.9288	5.4472	5.8773	5.6628	4.594	5.8597	6.3332	7.5304	5.9814	5.8432	6.2937	7.4774	6.6498	6.0932	8.2424	5.1906	6.3602	5.4522	6.1773	5.0909	7.3911	6.5086
PF3D7_1229600.mrna1_1	PF3D7_1229600.mrna1_1;968	968	6.9227	5.5942	6.2269	6.0444	6.2623	8.9445	7.8536	9.2033	5.5018	7.7011	5.8652	6.28	4.3743	6.0978	9.0368	5.2188	9.3551	3.5546	5.5886	6.6986	6.825	6.5914	5.4135	6.7795	6.0184	5.3579	4.8465	4.8982	5.7727	7.6406	7.9112	4.6177	6.2399	4.8684	5.7131	3.9625	5.4202	5.4741	6.3322	5.5364	5.157	3.5862	7.2537	7.7398	5.5229	6.5477	5.4535	6.9362	6.1633	4.6599	5.1181	5.8721	6.239	5.2071	6.1301	5.6611	5.153	5.8019	7.7835	6.1117	5.439	6.2952	5.467	4.7814	5.0828	6.3956	4.5589	6.0936	4.9523	7.4603	5.916	5.3847	6.9502	7.5149	6.9501	6.3861	8.1349	5.2141	5.9134	5.5534	6.483	4.7458	6.1305	5.0325
PF3D7_1229600.mrna1_1	PF3D7_1229600.mrna1_1;969	969	7.389	5.8025	7.0912	6.1467	5.9134	5.5641	7.9873	8.6719	5.3691	7.7257	5.2176	5.0832	5.1123	6.328	5.7546	6.7237	8.8388	5.86	5.6317	6.9696	7.1205	7.1275	5.4957	6.0896	5.6971	5.6447	5.3509	5.3547	7.1601	8.1543	8.4429	6.4645	6.2737	5.5472	5.26	5.1477	5.3916	5.7793	6.9842	5.4845	4.2365	5.1181	6.5878	6.4786	4.717	6.574	8.0306	6.6045	6.316	5.225	5.6704	5.7554	5.3709	7.3802	8.4087	6.1723	5.7874	6.0989	7.4484	5.8442	5.701	6.641	4.7463	7.3129	4.1977	6.7769	4.712	5.7241	5.2891	7.8946	4.7996	6.0949	7.1029	7.4627	6.3216	6.7103	7.6485	5.029	7.8362	6.3445	6.6988	5.4588	5.5002	6.2075
PF3D7_1229600.mrna1_1	PF3D7_1229600.mrna1_1;970	970	7.0631	5.2165	5.3796	6.4043	5.9481	6.0257	7.4302	8.4185	5.2813	7.4165	5.6343	5.6076	5.144	6.9283	5.7134	7.6316	9.3676	4.9486	4.4963	6.4992	7.0973	5.5113	5.5835	5.7732	4.9331	4.6135	5.393	5.4326	6.3214	7.8258	7.348	5.2361	5.5106	6.3142	5.254	3.8268	5.6539	5.3809	6.708	5.5783	5.0339	4.4899	6.4453	4.1763	5.4022	6.1092	6.7438	7.0466	5.6946	9.3106	4.7436	6.7922	5.5717	8.2698	6.0672	4.86	4.2032	6.2215	7.375	6.3516	6.601	6.9228	5.1064	4.1416	5.3526	6.0635	5.7845	5.8612	5.36	7.1654	5.3132	6.3236	7.5949	8.1081	7.0024	6.9906	8.4793	5.4634	6.0264	6.3846	7.0251	4.9203	7.1117	5.9891
PF3D7_1229600.mrna1_1	PF3D7_1229600.mrna1_1;971	971	6.978	6.0402	6.9132	6.6966	6.413	5.2664	7.2134	9.6294	4.3978	7.2205	6.1062	6.3062	5.6238	6.5616	5.2008	6.4712	9.5797	4.437	5.9465	5.1428	7.5793	6.7199	9.0035	6.669	4.8565	4.6129	4.5509	5.054	6.5348	7.6738	6.9652	8.7267	6.3835	5.5635	5.5537	3.5632	8.0287	6.6848	7.3009	5.1542	4.3491	5.8273	7.5899	5.1502	4.9891	6.2428	7.3998	6.0538	5.6619	7.9277	5.8349	7.3854	5.85	7.186	6.0798	6.6397	5.2357	6.3723	7.9386	4.8207	6.1896	7.6894	5.8009	5.4731	7.0973	5.5671	8.4275	5.8853	5.6829	7.7442	6.3517	5.785	7.8771	8.2622	5.8768	6.7175	8.7657	5.3103	6.7394	8.2022	6.2882	8.5027	6.5365	6.0674
PF3D7_1229600.mrna1_1	PF3D7_1229600.mrna1_1;972	972	6.8738	5.5543	9.6999	5.6977	5.155	6.0241	7.2048	9.5262	3.4828	7.1033	5.319	7.9183	6.195	3.2373	6.2234	6.9702	9.8757	7.0671	6.2028	5.6138	7.324	7.1837	7.0347	6.0197	7.2523	5.0934	4.1611	4.4269	6.5106	7.8933	7.7817	6.3023	5.1554	6.7324	6.019	3.6599	5.4506	4.7955	8.5426	6.2698	6.532	4.1843	9.4817	7.4284	5.9208	7.5196	7.0827	7.6915	5.5354	10.1013	5.306	9.5813	4.9805	6.5201	5.8535	6.3837	6.2399	6.2793	9.105	6.9822	6.3813	7.9322	6.5839	4.2311	6.4883	6.2681	6.3041	6.1258	5.2059	6.7993	6.0725	8.5009	6.8818	8.2213	6.4622	7.3115	8.2347	6.3861	6.4728	7.5703	6.2246	6.4629	7.2141	5.0845
PF3D7_1229600.mrna1_1	PF3D7_1229600.mrna1_1;973	973	6.8129	6.0974	6.3041	5.6562	5.2802	6.203	7.4219	8.8129	3.0738	6.9452	5.4679	4.6415	3.6427	4.5957	6.9349	5.7879	9.7061	3.98	4.4983	5.4922	7.7103	5.4259	5.0738	6.9464	6.5951	5.4413	5.6845	4.903	6.0885	7.7124	6.675	3.1177	6.2133	5.6999	5.6358	4.3909	4.0592	5.9352	6.7702	6.1391	5.5129	4.8615	6.2012	6.2418	5.3649	5.8112	5.275	6.3223	5.6854	5.433	5.0712	5.8841	5.4189	6.4274	5.917	4.6082	4.5129	5.5916	7.3808	5.3954	5.6459	7.5557	7.7789	5.2254	5.9331	5.4877	4.3067	6.0847	4.5065	6.4303	4.9303	4.5558	7.1792	6.8858	4.6893	6.4804	7.9419	6.6886	6.3087	5.3273	5.9064	4.5741	5.8084	4.6887
PF3D7_1229600.mrna1_1	PF3D7_1229600.mrna1_1;974	974	6.5804	5.323	5.328	5.0085	4.431	6.5354	6.2992	8.4184	4.8263	7.6698	4.4256	5.9864	4.7076	3.6724	6.5395	5.5138	8.6975	4.3484	4.9832	5.5056	6.3172	5.2292	4.9699	6.3341	5.6206	5.0959	3.8268	6.0661	5.7156	7.3721	6.2063	0.5059	5.5005	5.7552	5.2798	4.8207	6.3584	5.995	7.0867000000000004	4.4938	5.407	4.5534	5.8919	4.9764	6.0034	6.5735	5.6619	6.3448	5.5543	7.8708	5.4443	6.1081	5.709	5.9986	5.993	5.7369	4.6747	6.142	7.043	5.4896	5.7986	7.7675	6.6188	5.3216	4.8253	5.4909	5.0618	5.9201	4.1043	6.4535	4.8535	6.2227	6.229	6.7275	6.1291	5.5889	8.0085	4.8525	6.0391	5.6439	4.8763	5.4947	5.7436	6.3363
PF3D7_1229600.mrna1_1	PF3D7_1229600.mrna1_1;975	975	6.2022	6.9413	5.4919	5.8669	4.6177	8.1295	5.3875	5.3183	2.9126	7.1654	5.4825	6.7097	5.8359	5.1993	7.9933	7.694	4.8644	5.1851	4.7782	4.9533	7.0673	5.2931	5.8326	5.9246	5.3031	6.8527	5.5298	4.8841	6.3404	6.4396	7.335	4.7533	6.2304	5.4189	5.9841	5.8235	6.2737	6.0299	8.8799	6.5003	8.5928	4	5.3646	7.1323	6.7572	5.1615	5.6206	6.1673	4.477	6.6519	9.5225	5.4799	3.546	7.0485	5.2887	5.3205	5.4046	6.1504	7.0183	5.0413	6.3773	7.2038	7.0485	6.6889	5.1755	6.2559	5.7087	6.1825	4.0781	7.159	4.3854	5.8795	7.1359	8.0127	6.306	7.1219	8.3895	6.702	6.8774	5.2441	5.0661	4.7043	7.0514	4.1069
PF3D7_1229600.mrna1_1	PF3D7_1229600.mrna1_1;976	976	10.7207	6.997	5.5494	5.9512	5.3234	8.2897	5.8001	3.2585	3.925	11.4342	5.0466	6.4525	5.5589	4.3674	9.0708	5.8637	5.4293	2.9764	7.2757	7.9347	7.0853	5.6247	6.2992	6.7727	5.1542	5.6696	4.7803	7.1898	7.9515	7.2114	7.9608	4.6932	6.5083	5.2342	8.6864	5.3165	11.9271	6.1239	7.4318	7.6444	3.2884	5.1647	6.4051	5.1591	10.9553	7.8399	4.9402	6.6827	5.2828	12.29	5.4986	5.588	5.6106	7.7959	6.6631	7.0465	5.8079	7.1301	8.1199	5.7608	7.081	7.8855	8.3216	9.5737	3.8074	6.0365	7.058	7.8314	7.2189	7.4926	6.685	6.9726	7.5771	8.2797	6.6699	7.7534	8.1818	9.0655	8.3542	7.7534	6.247	5.7371	7.4562	8.3921
PF3D7_1229600.mrna1_1	PF3D7_1229600.mrna1_1;977	977	10.6788	6	4.8826	7.3483	4.8063	9.6387	5.4786	4.5354	2.852	10.926	2.7824	6.3025	6.6368	4.9968	9.1005	5.667	5.7732	3.5789	3.3045	5.1371	6.9846	6.7984	5.8296	6.0155	4.8807	5.3607	7.8112	3.3923	5.7663	6.1759	7.1331	0.9561	5.5423	4.7469	5.2839	7.379	4.0849	5.6282	5.7798	6.3264	5.4512	3.4764	4.5342	6.2007	10.1791	4.8222	5.2702	6.4261	4.5148	3.3882	4.7463	4.6135	4.6375	6.0635	5.2357	5.1506	6.4877	4.985	5.5558	7.8316	6.493	6.6866	5.4986	4.8146	4.3861	7.6231	3.384	4.6047	4.2884	5.433	5.3136	6.2352	7.1222	6.3503	8.3112	5.9662	7.5501	4.5999	7.0958	5.7554	7.514	6.1615	5.636	3.6323
PF3D7_1229600.mrna1_1	PF3D7_1229600.mrna1_1;978	978	9.9836	10.4664	4.3484	12.5058	4.3349	5.3245	6.1463	4.2839	2.9222	9.9056	5.8342	11.4627	12.4064	3.1342	5.9962	7.6865	5.4976	4.0374	5.0993	4.857	7.4308	7.974	4.9914	7.9396	9.3543	4.7076	8.8397	5.3512	3.9477	7.4636	7.9192	4.2334	7.7312	9.786	4.6786	9.1064	5.4893	5.225	5.4588	10.8257	10.2585	4.5934	9.0519	6.6641	10.5282	6.7466	5.2559	5.8691	3.99	5.8237	5.6781	8.9552	5.0023	10.723	5.8985	6.997	11.549	6.0085	6.1326	11.461	6.1875	6.29	5.1823	5.5723	11.4049	11.8335	10.161	10.7821	8.6392	6.5714	7.0821	11.1533	7.2183	7.3389	11.8858	6.8672	8.087	4.6467	6.2983	11.7017	11.565	9.8706	10.7313	8.3897
PF3D7_1229600.mrna1_1	PF3D7_1229600.mrna1_1;979	979	9.0253	5.6645	4.6369	7.5235	4.7485	5.9512	6.098	4.5091	4.347	9.1488	5.1843	6.0676	6.483	4.0215	6.258	7.908	5.6659	4.2456	6.2532	5.3854	5.8125	6.534	5.2483	10.2449	5.4212	5.0691	9.172	5.2983	5.7477	7.6536	6.9951	5.4558	10.3699	6.5159	4.3306	9.3549	3.7104	5.405	5.275	6.1888	4.9588	6.0485	5.1264	6.2791	8.2511	7.1471	5.1235	5.7216	3.2765	6.7393	5.6616	5.857	6.4525	7.046	5.2513	4.5534	6.4284	6.4157	5.3861	6.9297	5.7999	7.7977	9.314	5.4419	5.5883	6.8216	5.7444	6.3189	7.6807	6.229	5.319	6.9438	8.018	6.4853	7.1422	5.7578	8.3302	8.8094	6.7758	6.2821	7.2451	5.7377	6.7085	8.2305
PF3D7_1229600.mrna1_1	PF3D7_1229600.mrna1_1;980	980	7.0892	6.0629	5.3733	6.0652	7.529	5.6496	4.7164	5.1085	5.7298	6.4743	4.5795	7.508	5.2392	7.9276	5.5898	6.1297	5.4067	4.5398	5.392	5.9727	6.7725	5.8826	5.6554	8.8403	6.5119	6.0099	9.9918	4.1375	5.8807	7.2898	6.4017	4.5503	8.3908	5.8092	5.7325	10.4947	4.6053	5.5345	5.7732	5.5589	5.4803	4.9676	4.8298	5.7398	6.4012	5.3452	5.709	4.7093	3.8176	7.5569	6.2227	5.954	5.5129	6.1129	4.934	5.5972	5.1256	6.4315	6.3189	5.2494	5.2456	7.056	8.45	6.1583	3.2418	5.6699	3.2311	5.9326	7.5334	5.6848	5.1522	5.0942	6.822	6.8935	6.278	5.436	8.2639	7.7094	6.1524	5.6439	5.2832	4.0259	7.4312	8.6985
PF3D7_1229800.mrna1_1	PF3D7_1229800.mrna1_1;253	253	11.6296	8.9667	7.2098	6.5627	7.179	7.3676	8.2705	9.23	6.7665	12.0112	7.3403	6.6802	6.5129	9.7342	7.2613	7.9398	10.699	12.6999	7.43	9.0728	11.8102	9.1492	7.9274	13.5888	6.1589	5.922	13.3551	6.6219	8.851	11.1773	11.5179	7.7322	14.5442	7.2314	6.7242	13.3528	9.0703	8.3004	9.4006	9.6681	7.4437	8.521	8.0088	7.9376	10.3493	7.4202	7.7698	9.7651	6.4229	8.9769	6.27	9.0157	7.752	6.8201	8.7217	5.3291	7.7339	12.6117	10.2528	7.3257	5.8128	10.2968	10.3862	7.9287	9.2868	7.9563	6.334	11.1787	11.6659	9.6012	7.131	9.7566	13.4947	10.3612	8.503	7.2551	10.7438	9.9736	9.2919	9.9098	8.4299	6.7112	11.4719	11.8034
PF3D7_1229800.mrna1_1	PF3D7_1229800.mrna1_1;1288	1288	6.9759	5.7393	5.3509	5.4376	5.0426	5.8301	5.0548	3.8125	4.3313	6.3334	5.785	3.9411	5.9948	3.1811	5.6596	5.3565	5.1391	4.8094	5.1558	5.8592	8.1948	5.8148	5.3041	6.0691	5.0286	6.1773	4.0374	5.2449	6.6564	5.9937	6.4165	4.6223	6.0195	5.8422	5.6439	4.4033	4.9973	6.0323	6.1079	4.2795	4.3554	4.1843	5.0479	5.0246	5.2713	5.4764	5.4449	6.9211	5.0887	4.84	5.4168	5.3501	3.7592	6.2811	5.3827	4.6194	5.1755	6.3266	5.8017	5.1502	6.3406	5.9013	4.26	3.9021	4.3667	4.9873	5.4199	4.4209	6.6459	6.9026	4.9303	6.2137	7.1171	4.9509	6.9255	6.1953	6.5483	5.6331	6.7506	5.7653	4.861	4.6182	5.645	7.002
PF3D7_1229800.mrna1_1	PF3D7_1229800.mrna1_1;1289	1289	6.3563	5.7447	5.9011	6.2874	5.0742	5.7918	4.5975	4.8782	4.3923	6.2519	5.9167	5.7695	5.9959	4.6439	5.7769	3.7517	5.5279	3.9155	6.1311	6.7482	6.0883	6.4216	5.1371	5.7455	5.0942	4.6854	3.8135	5.9748	6.7974	6.3185	7.0665	4.4542	6.1611	4.9359	6.1637	5.0103	5.5049	5.6392	5.6124	5.0777	5.3052	3.6029	5.1268	4.5478	5.2924	5.1615	5.4944	6.589	5.2188	4.228	5.6536	5.1094	4.8354	5.8612	4.5638	4.557	5.405	6.2163	5.8495	3.9955	6.3891	6.4962	5.7054	4.7409	5.3625	5.238	4.9964	4.3618	6.8072	5.3129	5.813	5.2327	5.7594	5.8298	4.8445	6.6838	6.4453	6.2688	6.3988	6.135	3.4182	4.04	5.9001	6.8924
PF3D7_1229800.mrna1_1	PF3D7_1229800.mrna1_1;1290	1290	6.1829	5.673	6.3768	5.6174	5.153	5.8542	5.8684	5.0807	2.2016	6.6562	5.0264	6.4096	5.9105	5.2207	5.1318	5.488	5.0557	4.9864	5.3778	6.9941	6.031	6.0637	5.6921	5.537	6.013	4.691	4.9406	4.4033	7.1418	5.8081	6.2692	4.2578	6.359	5.4189	4.6415	4.4976	5.0639	5.2376	5.7142	5.7573	5.2585	4.6605	4.9882	4.278	5.0148	5.0422	6.5401	4.8405	5.2585	5.1953	5.0139	4.669	2.0976	6.1641	6.2184	4.8689	5.6226	6.4012	6.0483	5.1127	5.6935	5.9013	4.8405	7.2218	5.6496	5.3796	4.706	5.2861	6.8469	6.3909	5.0631	5.4396	7.1591	5.3872	4.8181	6.5866	6.4395	4.9764	6.3723	5.0772	5.4731	4.5638	4.9491	6.5437
PF3D7_1229800.mrna1_1	PF3D7_1229800.mrna1_1;1291	1291	6.2926	5.4243	6.0275	6.2137	5.796	5.7884	5.0027	4.8298	4.6467	5.9586	5.7076	4.8068	4.9699	5.3078	5.441	5.6724	4.2172	4.8585	3.7279	7.1723	6.3413	5.8699	6.1757	6.1827	4.6639	4.1243	3.278	4.7306	6.7031	5.9688	6.4153	5.7589	5.9782	4.7301	4.1497	4.8339	4.2008	5.8809	6.7812	5.2479	5.0828	4.5509	5.3639	5.2761	5.2521	5.3621	6.2651	5.2642	4.6479	4.5552	5.7589	6.1062	3.6758	5.7629	5.625	5.5847	5.6141	6.2166	5.0717	5.1424	6.1857	5.8217	5.6585	6.0525	4.9653	5.5125	4.6628	5.5398	7.4791	6.6743	4.9231	5.2215	6.3816	5.405	6.5206	5.9727	6.105	5.8831	6.417	5.6352	4.7203	5.373	4.9378	7.3882
PF3D7_1229800.mrna1_1	PF3D7_1229800.mrna1_1;1292	1292	5.9158	5.497	4.9814	6.1938	4.1432	6.0849	4.6915	4.8115	4.5777	6.2151	5.3642	4.5135	4.9505	4.6966	5.0009	5.1424	5.2806	4.1953	4.986	7.1107	5.826	6.3103	3.849	4.4522	5.2055	2.9764	3.8309	4.0347	6.6051	5.4761	6.5041	5.5789	5.8442	5.1383	4.4012	3.7268	4.9435	5.0299	5.4074	3.6135	4.8263	4.5141	5.1077	5.0233	4.8699	4.354	5.6977	5.0678	4.8802	5.213	3.1843	5.3999	3.3547	6.093	5.3388	4.7602	5.2091	6.1389	5.5948	5.3147	6.3535	5.8467	4.9887	6.4537	4.2008	5.7947	5.5229	5.6456	7.0564	6.3266	3.8748	5.1006	6.8432	4.4725	5.8273	5.8512	5.9789	5.7829	6.4864	5.8497	5.9076	5.2437	5.5795	7.4624
PF3D7_1229800.mrna1_1	PF3D7_1229800.mrna1_1;1293	1293	6.8646	5.522	5.6017	5.9057	4.9054	6.0697	4.8027	4.0321	4.8495	6.4591	5.5996	5.1977	4.8505	3.6439	4.9463	5.0126	5.5087	4.497	4.8733	6.7036	6.1757	5.723	5.3639	5.5692	5.0913	4.359	5.1301	5.5311	6.3171	5.745	6.2653	3.3118	6.0959	4.6229	4.4175	0.4005	4.3903	5.6479	6.1375	5.4486	5.7104	5.3125	5.5847	6.1631	4.2787	4.6439	6.7027	5.8505	3.4621	4.7257	8.978	5.6963	4.7618	5.9054	7.6389	3.101	5.2615	6.2657	5.5777	5.0544	5.877	6.1971	6.1396	9.1153	5.856	5.8397	4.09	5.1185	7.1999	6.5474	3.009	5.5333	6.3556	5.879	5.7015	5.7511	6.601	6.2496	6.7623	6.1859	6.1516	4.5957	6.3635	7.2326
PF3D7_1229800.mrna1_1	PF3D7_1229800.mrna1_1;1294	1294	7.3992000000000004	5.4114	5.0887	6.1613	6.1769	7.3097	5.1942	5.4571	6.839	6.9732	5.4535	5.3927	5.5423	5.852	6.1493	5.3978	5.9267	4.6427	5.7975	7.5087	5.9298	5.8326	7.7429	6.1008	4.8861	4.7719	4.5033	5.2645	7.5106	7.2473	6.4157	8.1308	6.1289	6.6126	4.8768	3.7442	5.6389	12.666	6.5228	5.8527	5.2464	4.6656	5.6639	6.1089	6.7743	6.0323	12.8115	6.5878	5.9866	5.4922	4.8273	6.5353	12.547	6.0426	11.862	5.09	5.1363	5.9498	4.6035	5.228	5.1871	4.4283	6.5524	10.2782	5.5484	6.4599	4.5373	4.6076	6.2022	11.2105	5.9465	5.5122	7.5614	5.8268	5.5081	7.1081	7.2866	6.1102	8.8917	6.5059	6.5794	5.0121	6.0266	7.853
PF3D7_1229800.mrna1_1	PF3D7_1229800.mrna1_1;1295	1295	6.9605	4.9533	5.373	4.0197	5.8706	5.77	5.0378	4.3212	3.9946	6.6838	5.9639	4.9598	5.0295	4.5589	6.0505	5.3933	4.8278	3.7677	5.2234	6.4588	6.2536	5.5138	5.5279	4.9736	4.1538	4.3806	1.6826	5.5239	6.9399	6.3448	6.3775	3.0531	5.1583	5.9864	4.504	3.9117	4.3377	5.9458	4.8053	3.4686	4.1309	4.5014	5.5555	5.9516	5.5027	5.0518	6.1967	5.6574	4.8445	5.1926	5.5632	5.2223	5.3505	5.8831	6.7127	5.2361	5.4383	5.5934	5.3288	5.1731	5.2052	6.3988	6.0461	7.1396	4.2388	4.915	4.3736	5.6144	8.4117	6.3644	5.0605	5.4036	6.1873	3.3234	5.4552	5.5239	6.7257	6.7546	7.3107	4.6571	5.3237	4.6496	5.824	8.1101
PF3D7_1229800.mrna1_1	PF3D7_1229800.mrna1_1;1296	1296	6.8511	5.8985	5.4046	6.1568	5.8286	5.704	4.9126	4.6707	5.1534	6.5221	6.0685	4.4796	5.9871	4.516	5.8914	5.1703	4.6882	4.0453	5.9602	6.9456	6.419	5.266	5.2784	5.6209	5.7975	5.5132	4.9551	5.3999	6.675	6.8465	6.5452	4.9293	5.4899	4.6949	4.6741	5.5871	5.7519	5.4236	5.9071	4.1127	5.8485	4.6982	5.021	5.77	5.2157	4.4296	6.0568	4.7355	4.7923	4.7153	5.8765	4.4841	4.1715	5.4286	5.1102	5.0824	4.6082	6.1344	5.5075	4.3978	5.6441	6.393	4.8298	5.4084	4.5021	7.175	4.2638	4.7824	8.4285	5.5011	4.116	5.0652	6.3663	4.4614	5.4114	5.2133	6.7546	6.7655	7.236	5.561	7.807	4.8099	5.8807	8.0893
PF3D7_1229800.mrna1_1	PF3D7_1229800.mrna1_1;1297	1297	6.6446	5.6817	5.2319	5.8128	5.3604	4.7447	6.2221	4.7692	3.0126	7.3346	5.4935	5.6323	5.9059	4.5441	4.6713	5.516	5.1651	4.1538	6.522	6.1709	5.9189	5.6124	6.0032	5.1878	4.717	3.8186	4.3132	5.1375	5.9519	6.5304	6.1297	4.3298	5.602	4.2172	4.985	5.0014	4.9713	5.7682	5.585	4.3262	5.1859	5.0343	5.2887	4.6668	5.193	4.1882	5.1687	5.6467	5.2307	5.128	4.7949	5.332	5.4614	5.978	5.306	4.8802	5.328	5.2257	5.8197	5.9338	4.9486	6.0459	7.0565	5.2924	3.4647	5.6144	3.1293	4.7772	6.9686	5.8782	6.5714	4.6076	6.4557	4.5747	5.3331	5.3298	5.8654	6.6632	6.4635	5.5478	5.8866	5.6887	4.848	7.6803
PF3D7_1229800.mrna1_1	PF3D7_1229800.mrna1_1;1298	1298	7.2945	6.3759	5.1607	5.6008	5.4796	5.7706	5.5385	5.5339	4.4476	7.7236	5.9519	6.848	5.2472	4.9255	5.9834	5.1334	6.3161	4.8684	6.0097	6.3266	6.3733	4.1811	6.9258	5.9203	7.3758	4.3985	5.5948	4.6352	6.0199	7.0808	5.3323	6.8811	6.007	6.9409	3.6622	6.1301	5.0488	5.3074	6.0459	5.516	6.2432	4.7049	9.3403	5.558	6.7993	6.5768	6.8474	6.0697	5.257	6.7417	5.5429	8.3918	4.079	5.7482	5.0704	5.6188	5.114	6.8593	6.2634	5.5106	4.8763	7.2111	6.2542	5.8271	5.6404	6.8325	3.5423	5.6296	6.7435	5.2098	6.4395	6.4827	7.1635	6.0942	6.0516	5.522	6.7884	5.0422	5.9516	6.1546	6.0314	5.1878	5.5552	7.7272
PF3D7_1229800.mrna1_1	PF3D7_1229800.mrna1_1;1299	1299	9.0187	5.2468	6.1735	5.2353	5.6067	5.9953	5.3971	5.6381	4.862	9.2826	8.9237	8.3818	5.3593	4.6334	5.8902	5.1396	5.3593	5.0631	7.145	6.2244	5.3736	4.3743	6.6897	5.774	9.9766	3.4128	13.6326	5.4728	6.0896	6.2196	5.8873	5.1863	5.4104	10.6886	4.9146	13.637	5.5217	6.5803	5.9409	4.2304	10.0354	5.8515	5.6924	4.7098	8.1618	8.1512	7.6161	5.8442	4.5392	5.8379	5.6467	6.0772	5.9126	5.8112	5.6326	7.7117000000000004	5.5033	6.3016	7.0819	4.5789	7.961	7.5028	6.1581	5.2589	5.8765	6.5345	5.5286	4.9444	7.7758	5.4774	7.1681	6.9924	6.8134	7.3716	6.603	7.8066	8.1358	6.2437	6.6459	7.7729	6.3572	6.4671	7.221	8.4525
PF3D7_1229800.mrna1_1	PF3D7_1229800.mrna1_1;1300	1300	6.0094	6.0804	4.7671	5.561	5.1272	5.5094	5.278	5.6132	3.9411	5.8575	5.527	5.2311	5.4796	3.8022	5.7879	5.5475	5.9018	8.6839	5.5049	5.6966	5.8992000000000004	3.7388	5.6993	7.1034	5.9695	4.673	4.6954	6.7006	5.7621	7.5672	5.7671	4.9054	5.5856	6.9046	5.3656	5.2491	4.8679	6.6004	5.9667	4.1202	4.9819	4.706	5.568	5.9871	5.1428	5.4205	6.1591	5.9711	5.2032	4.8605	6.3145	5.9563	4.4919	6.2182	4.9745	5.5361	4.6124	5.6963	6.128	5.5567	5.8437	6.9569	6.434	6.0896	5.1469	7.8603	5.0135	5.0405	8.4121	5.0396	7.5148	5.4482	6.027	6.4258	6.5604	4.7655	7.5683	7.6988	6.8265	5.6784	8.1994	6.3149	5.2071	7.9443
PF3D7_1229800.mrna1_1	PF3D7_1229800.mrna1_1;1301	1301	7.0142	5.558	5.5686	6.3797	4.7312	6.5141	5.9136	5.0639	5.383	7.8536	5.7703	6.6901	6.2675	6.0594	6.1064	5.5364	4.9782	9.3765	6.1534	5.9312	5.8892	4.9336	7.2085	7.1608	6.5535	5.1272	5.9807	6.0535	6.9205	7.0333	6.6413	6.534	6.5472	6.2489	5.7252	7.2665	5.4519	6.6632	6.3878	4.2373	3.943	7.4857	6.4838	5.6679	6.4136	7.0186	7.4892	5.5395	4.2928	6.1914	6.6206	7.4273	5.5798	5.745	7.2454	6.7787	5.8615	6.6178	6.3404	6.3187	5.2071	7.262	8.699	5.6696	6.7463	9.0085	5.7131	5.8492	6.9267	6.9284	5.0295	6.7471	6.5618	6.8474	8.3375	5.9713	8.4822	8.342	6.1679	7.1938	8.6459	6.5733	7.4281	6.3041
PF3D7_1229800.mrna1_1	PF3D7_1229800.mrna1_1;1302	1302	6.7927	5.1751	5.0492	6.4336	6.2024	7.2836	5.7241	6.074	7.323	7.294	5.9258	6.3885	6.2309	5.9395	7.0093	5.3961	6.72	9.9761	4.7104	6.9095	8.1052	4.6809	7.0219	7.4501	6.6141	5.0879	6.5322	6.7092	7.1322	7.0845	6.9242	6.2108	7.7968	7.3898	5.367	6.4954	5.2769	5.8948	7.2291	3.7549	5.2566	10.7334	5.9764	6.2887	6.578	6.1851	5.7474	7.3808	3.3248	9.5244	6.269	7.4959	6.4583	6.7513	7.971	6.0354	6.1795	6.1613	5.8787	7.176	5.7159	6.9875	8.5916	6.3468	7.612	8.8226	5.779	7.0814	6.4202	7.6518	5.044	6.6441	7.4251	7.1374	8.3007	6.9683	8.8082	8.2017	7.5978	7.7338	9.4633	6.2382	8.1717	6.377
PF3D7_1229800.mrna1_1	PF3D7_1229800.mrna1_1;1303	1303	7.0447	5.3473	5.6851	6.2521	7.7291	7.3659	6.1043	6.6125	7.532	7.4895	6.1438	5.9191	5.3656	7.5631	6.8142	6.0161	6.9795	8.6342	5.0148	7.824	8.258	5.7777	6.5059	8.1649	7.1109	5.238	9.5662	6.0286	8.1412	6.9534	8.0761	6.9803	10.4168	6.7348	5.5188	10.0921	6.6264	5.9649	6.353	5.5696	5.8058	10.8808	6.1665	6.6483	5.8582	5.8035	5.9131	6.6373	6.0052	8.7747	5.939	7.9048	6.6922	6.319	6.9474	5.9637	5.2619	6.1813	5.9986	6.1542	5.1412	7.7284	7.2405	6.6237	7.1042	7.3171	6.3802	6.5401	7.3332	6.5727	6.8643	5.2544	8.4135	8.1235	7.5862	6.1285	8.6666	8.1261	7.6261	8.0005	8.1988	6.4822	7.6668	6.9654
PF3D7_1229800.mrna1_1	PF3D7_1229800.mrna1_1;1458	1458	10.5222	9.6975	6.356	8.0663	7.9682	8.8162	9.2588	10.2032	8.6867	10.7579	10.2346	8.2735	7.768	9.2514	7.8283	8.8317	11.0209	12.0915	6.3475	10.6533	11.4449	8.7797	8.0985	12.6892	11.7153	6.261	12.7671	7.9186	10.4589	11.1377	11.0762	7.5664	13.8894	12.6522	6.0777	13.0101	7.998	9.1506	8.5126	9.3139	9.9123	10.1547	8.1385	8.2327	10.0072	8.3451	7.8426	8.7326	5.7186	9.6644	7.0569	12.2334	9.8734	6.9729	7.8357	8.2125	6.1179	11.2271	9.6087	8.0943	5.1631	9.4356	10.2449	10.5189	9.1956	8.0492	7.5655	10.0918	9.7479	8.6114	8.3668	8.0962	12.0449	9.1599	7.774	6.4007	9.9207	10.0801	11.0205	10.2175	8.4376	7.9726	10.6762	10.1141
PF3D7_1229900.1.mrna1_1	PF3D7_1229900.1.mrna1_1;451	451	5.9246	5.8227	5.1048	4.6662	3.9709	4.067	5.302	3.8689	4.2095	4.9745	4.3916	3.2032	5.1144	1.6041	3.3491	5.4002	5.0717	4.5656	3.852	5.5759	5.2434	4.6949	5.594	3.6112	5.5993	3.9373	5.0085	4.5777	3.2615	5.1859	5.3498	2.488	5.3129	5.1961	4.8354	4.1301	4.1276	4.9011	5.0281	2.6576	4.5385	4.8435	5.3484	4.4289	4.1069	3.1538	3.7845	5.228	5.5592	5.2211	5.0224	2.9928	2.2388	5.706	3.7782	3.9317	4.9612	5.4303	5.0448	3.851	5.1014	4.5558	4.4816	3.9373	4.2898	6.8222	3.8943	2.4594	4.0505	3.1227	2.9449	5.8225	3.2296	4.925	5.3345	5.2067	6.1311	4.3625	5.4446	4.649	3.5534	3.0925	4.729	4.8924
PF3D7_1229900.1.mrna1_1	PF3D7_1229900.1.mrna1_1;452	452	5.43	4.9112	4.054	4.6398	3.843	4.1185	5.2946	5.4581	2.2296	6.5008	5.0781	4.582	5.1022	2.8135	4.3576	5.2223	4.8344	4.7452	4.8227	3.106	5.3561	4.7312	4.3778	4.9255	4.9425	2.5558	3.8748	5.6574	5.3049	5.8567	5.4446	3.9373	5.9241	4.9122	4.2157	4.2388	4.2434	3.7517	5.3778	1.8359	3.3813	4.292	4.9593	4.5735	3.0687	5.2234	3.8197	4.8135	5.3266	4.5638	4.7735	5.2475	4.2832	4.8817	4.8585	3.9864	3.2839	4.1227	6.1377	4.7312	4.8807	5.527	3.557	4.6017	4.6017	4.7522	3.5957	5.7695	5.0219	4.5729	4.6352	5.1735	3.8186	6.4014	4.3096	4.9481	6.3021	5.0896	6.079	3.516	3.9345	3.926	6.27	5.5823
PF3D7_1229900.1.mrna1_1	PF3D7_1229900.1.mrna1_1;453	453	5.5546	4.9241	4.3132	4.6141	3.3234	3.6565	5.347	4.2869	3.9449	5.6282	4.9193	2.9782	4.4725	2.7506	4.0391	5.1599	5.4725	4.1018	3.9486	4.0832	5.2713	4.5497	4.5217	3.7929	4.8943	4.0712	3.5521	6.0083	4.9208	5.8921	5.4219	4.5509	4.5173	5.1886	6.4121	3.6758	4.2898	5.0635	4.9112	2.3702	4.4263	5.0794	5.0747	4.3212	3.9727	4.8089	4.7104	5.6279	3.3716	1.8156	5.0108	6.0672	2.84	6.6021	4.8048	3.6645	4.3519	3.904	5.7328	4.8212	5.36	4.9444	5.3771	4.5404	4.5317	5.1635	5.3854	4.5392	4.1603	4.0081	4.4976	4.9968	5.6238	5.6191	5.366	5.4346	6.2388	5.8288	5.3712	5.8718	4.2645	6.2211	5.3399	5.594
PF3D7_1229900.1.mrna1_1	PF3D7_1229900.1.mrna1_1;454	454	5.126	5.8056	4.2585	5.0841	2.8659	4.8171	5.0334	2.9467	2.1473	5.3377	4.3434	5.4614	5.3992000000000004	0	4.4269	4.5185	4.627	3.0959	4.6415	5.1711	5.6476	4.2965	3.9754	5.0448	4.7485	5.5106	5.3702	4.8615	4.582	5.3161	4.8258	4.7015	5.3632	4.8063	4.7463	2.7027	4.2979	5.3092	5.5798	4.342	4.4841	4.7996	5.005	4.5892	3.5993	4.6444	4.6848	5.3466	4.904	3.2157	4.7469	6.1727	4.5771	5.3288	4.6764	2.9928	4.1326	4.2525	5.299	4.1691	5.8001	5.5841	6.045	5.5223	3.847	5.2254	4.2913	5.6876	4.0303	2.848	4.2802	6.0775	5.2242	5.0369	5.7495	5.2772	6.7094	5.1243	5.7192	4.5242000000000004	4.4429	4.4581	4.9782	5.1799
PF3D7_1229900.1.mrna1_1	PF3D7_1229900.1.mrna1_1;455	455	5.0241	5.5619	4.8605	6.3909	3.3176	2.4249	5.2292	4.9584	3.1938	5.5835	4.2211	4.6064	6.0058	4.1579	4.3406	5.8092	5.3698	5.4016	4.306	5.054	5.8163	5.4229	5.487	4.8227	5.0824	4.6927	5.6719	4.3764	5.4393	5.8777	5.5049	4.1635	4.4731	5.6456	4.8192	3.7666	5.2227	3.516	5.3338	4.9556	3.6736	4.4588	5.5419	4.5699	4.9026	4.017	4.3262	5.1771	4.4429	4.4621	5.745	5.5919	4	6.3828	5.4902	4.9255	4.9754	4.7981	5.1554	5.0435	5.2709	5.4162	4.6381	5.3001	5.7463	4.9905	4.8595	5.7162	6.3588	5.3345	4.2304	4.3861	5.0832	5.0904	5.9011	5.5292	6.0904	5.0391	5.7162	6.1393	4.4575	4.7021	5.2861	5.3313
PF3D7_1229900.1.mrna1_1	PF3D7_1229900.1.mrna1_1;456	456	5.7388	5.4744	4.8718	7.5533	2.8339	4.5261	5.2265	5.0479	4.6605	5.0904	5.5832	7.3857	7.8095	3.0687	5.1194	5.347	5.0661	3.7203	4.2479	4.4423	4.1001	5.8763	4.591	5.5469	5.3165	4.3723	4.7463	5.2449	5.0224	5.7519	5.9467	4.1603	5.5298	5.7331	5.607	3.5922	4.8058	5.4131	4.9621	5.9907	4.017	3.3161	7.2106	6.1422	5.1127	5.0819	3.6724	4.3241	4.5686	5.1239	7.2917	6.5019	5.0557	5.572	6.4288	4.7955	4.5033	5.4423	5.7366	5.087	5.6302	6.2994	6.5243	5.3968	6.1869	5.504	5.0369	4.9787	5.3074	5.8209	4.7955	4.5053	4.7756	5.1506	5.101	6.7887	6.6343	5.8197	5.897	5.9062	5.1989	4.7032	4.3554	4.7082
PF3D7_1229900.1.mrna1_1	PF3D7_1229900.1.mrna1_1;457	457	5.6736	5.814	4.3132	5.8467	1.7908	4.4995	5.0152	3.757	1.0426	4.9193	4.0161	6.5447	6.3327	3.9505	4.1489	5.4883	5.5182	4.5904	3.9021	7.3321	6.1502	3.6893	5.3816	3.742	5.0959	1.406	3.3882	5.2001	5.5653	5.7238	5.6929	4.9326	4.266	5.5075	4.3391	3.8972	2.7782	4.9193	4.6831	5.2396	4.3255	4.7892	5.2422	4.6809	4.0815	3.4594	5.2858	4.7501	4.6153	4.0099	5.6659	5.9442	4.1603	5.6097	4.2653	5.0193	3.7279	4.6887	5.1485	3.1779	5.2802	6.5281	6.143	4.09	5.4941	5.6346	3.905	5.2724	4.9718	4.6753	5.0032	4.6554	4.2802	5.6014	5.439	5.318	5.9224	6.0056	5.278	5.4525	4.8222	3.7236	5.9521	3.8268
PF3D7_1229900.1.mrna1_1	PF3D7_1229900.1.mrna1_1;458	458	5.6073	5.5087	4.8395	5.6378	1.9069	4.2319	4.6112	4.4283	2.7027	6.2238	4.2157	6.9382	5.1643	2.9069	3.9486	5.3816	5.3954	4.9973	3.9165	5.4928	5.098	4.6932	6.3071	5.0721	4.917	3.6323	4.4216	4.7996	4.8982	5.3947	6.1779	3.5084	5.6893	5.435	5.0268	4.0099	2.9598	4.6792	5.2384	5.5014	4.3547	3.9616	4.4216	5.1481	4.7913	4.8364	4.6485	4.7939	5.2869	5.7819	5.2913	5.3494	2.7866	6.1755	5.5589	2.6826	4.8704	5.2392	5.6628	4.7506	4.9805	5.6218	6.1463	4.9828	5.8135	5.7565	4.7687	3.858	3.841	4.8475	4.0391	5.0972	5.6619	4.8227	5.1707	5.6619	6.4811	4.9045	4.9269	5.7814	5.1659	5.6954	4.7729	5.2517
PF3D7_1229900.1.mrna1_1	PF3D7_1229900.1.mrna1_1;459	459	5.5696	5.269	5.1767	5.8437	4.0747	5.0076	4.1043	3.8904	0.7225	5.953	5.1611	5.2261	5.1534	4.1554	2.06	4.0832	4.6927	4.1635	4.5814	5.1022	4.3597	4.5777	4.5674	5.6259	4.7613	3.6299	2.9107	4.7934	5.3583	5.6444	5.5463	2.6645	5.88	4.4087	4.7944	3.9855	5.1595	5.5002	4.2765	5.0144	3.3882	3.7634	3.7334	5.7404	4.9814	3.903	3.2126	4.211	4.86	3.2765	4.796	5.3827	3.4502	5.0479	5.1926	3.8649	4.3576	5.5683	5.5487	5.3295	5.3526	4.6165	5.4121	4.9107	4.5342	5.8412	4.9453	3.8115	4.314	5.5662	3.842	4.7436	4.5097	5.5699	4.6988	4.9098	5.6949	5.8782	5.1807	5.1318	5.9317	3.4931	4.269	4.9369
PF3D7_1229900.1.mrna1_1	PF3D7_1229900.1.mrna1_1;460	460	6.1989	4.811	5.1461	5.7447	5.2563	5.0704	5.0036	2.7719	5.7706	4.8465	4.6088	6.7715	5.4429	1.0144	3	4.5527	4.5385	4.6346	4.1293	4.6421	5.1799	4.2311	4.0824	4.0383	5.0687	3.9745	4.7586	4.2102	4.4803	5.4158	5.6352	3.0892	4.9001	4.4841	4.2578	1.903	4.4614	5.4611	4.9378	4.3363	3.8659	5.0431	5.5182	4.7296	5.2369	5.2506	4.8278	4.6398	4.1859	4.0883	4.3526	5.8186	3.853	5.1619	4.2965	4.1391	5.1675	4.218	5.2758	5.1811	5.7474	5.602	6.0415	4.6887	4.2311	5.8802	5.0815	4.2441	5.433	4.1795	4.4263	4.853	6.0228	4.916	4.712	5.5432	6.1077	6.1839	5.1623	4.4416	5.6401	5.0596	4.332	4.3757
PF3D7_1229900.1.mrna1_1	PF3D7_1229900.1.mrna1_1;461	461	5.8268	5.2972	5.0755	6.1922	3.1473	4.7076	4.7522	3.4128	2.546	4.5392	4.9117	6.3382	6.2378	1.2203	4.841	5.5413	5.6366	3.857	4.4548	4.9919	4.8743	4.4053	4.6988	3.7137	5.3681	4.1875	4.269	4.9514	4.8797	6.0796	5.0188	3.6837	5.3161	5.4584	5.0925	3.1811	4.2327	5.2521	5.2145	4.4019	6.0067	4.9667	5.6276	4.3978	4.9491	4.7645	4.2055	4.3709	4.1218	4.204	4.4548	4.7415	4.8063	5.78	5.3259	3.9718	4.1969	5.5656	5.6343	4.3384	4.144	5.4643	4.09	5.1064	3.943	5.6311	4.0968	5.1739	5.0639	4.5711	4.0117	5.8743	6.561	4.7344	5.3516	4.8359	5.8522	5.6999	5.3391	4.8919	5.327	4.295	5.2008	6.0749
PF3D7_1229900.1.mrna1_1	PF3D7_1229900.1.mrna1_1;462	462	5.0378	5.211	4.7913	5.7714	2.5033	5.3345	5.2839	5.2242	2.7137	5.4899	5.5765	11.5731	5.8711	4.6651	3.6017	5.3903	5.2075	6.0896	4.3298	5.2675	5.0228	4.5552	3.8709	4.691	5.4967	4.9523	4.5122	5.0356	5.0405	4.8909	5.761	4.1977	5.1326	4.5254	4.5014	5.1085	4.5148	5.0955	5.0094	3.9317	3.7279	4.9639	4.0704	2.585	4.5729	4.1659	5.0431	4.5862	3.0179	4.9208	4.1953	5.1839	4.0018	5.5546	4.5981	1.9486	4.4568	5.8342	4.742	4.7845	5.8632	5.6132	5.6121	5.2608	5.4216	4.7463	3.7887	4.4673	5.6814	5.1164	5.0264	4.4236	4.4162	4.6594	3.9607	3.9345	6.413	5.2012	5.6279	5.3501	4.5304	2.9964	5.0639	5.6496
PF3D7_1229900.1.mrna1_1	PF3D7_1229900.1.mrna1_1;463	463	6.2854	5.327	6.0492	7.0021	3.7431	0.848	5.1285	2.3702	4.4621	6.0144	7.6595	6.6947	6.5848	3.7049	4.3903	5.2709	5.111	4.6404	3.5644	4.5747	5.7057	5.9095	5.238	4.7458	5.1031	4.295	3.211	4.7054	4.9828	5.6126	5.0849	4.2869	5.7546	5.8199	3.991	3.1827	3.1094	5.2532	5.1355	4.925	4.384	4.4848	5.7816	6.2361	5.5756	3.9402	4.8475	5.3338	4.6253	4.645	5.2008	5.4702	3.9542	4.9621	4.7511	4.8515	5.2836	4.7751	5.6879	4.8674	6.0027	5.3635	5.7126	4.7892	4.7126	5.2983	5.354	4.6299	3.797	4.6876	4.3413	5.465	6.0383	5.7331	5.4896	5.9288	6.5279	5.193	5.2246	5.1574	5.4259	3.2388	5.5865	5.3964
PF3D7_1229900.1.mrna1_1	PF3D7_1229900.1.mrna1_1;464	464	5.6462	5.1489	5.2709	5.1993	1.373	4.7071	5.3646	3.4607	2.9467	5.851	6.3691	3.4725	5.1018	3.0409	4.7087	4.9303	5.5886	4.6993	4.9991	4.3334	5.1089	5.5901	5.2578	4.2472	5.3201	5.04	4.327	4.7317	5.121	5.5314	5.1615	1.1699	4.9809	4.62	4.5329	2.2172	4.9625	3.9991	4.2906	3.511	5.4947	4.4764	5.0215	4.8674	4.8465	3.1127	3.3074	4.7714	3.9662	1.844	5.8883	4.1383	3.4738	5.4637	4.7027	5.0622	4.9345	5.3951	5.383	2.257	4.9378	5.6182	5.2227	5.3916	5.2623	4.8948	2.1408	4.9198	5.2396	4.1457	5.4094	4.6508	5.3477	4.2227	5.2227	4.4828	6.3796	4.9695	5.2036	3.9809	5.189	5.0014	3.0144	5.9563
PF3D7_1229900.1.mrna1_1	PF3D7_1229900.1.mrna1_1;465	465	5.8445	5.9975	5.0862	5.3374	3.3219	3.903	4.5053	3.8649	3.5423	5.6823	4.8875	4.1851	4.5957	1.3161	4.121	5.1623	4.5783	3.6194	4.157	4.9878	4.1739	4.4673	4.6264	5.3377	5.8487	2.8359	3.943	5.7816	5.6264	4.4436	5.6156	2.4568	5.0067	5.5838	3.9174	4.7071	5.2242	5.0453	4.9598	2.7866	5.3034	4.384	6.0063	4.6421	4.7361	3.6554	5.2817	5.0968	3.7463	4.1235	4.7882	4.4436	4.3674	5.4205	5.3597	4.9406	3.8689	4.5521	5.8006	4.5185	4.8395	5.6622	6.5777	4.7787	5.6764	5.5889	4.7923	5.9625	5.905	5.0657	4.0426	4.4067	4.5311	4.1152	4.7049	5.1655	6.3016	5.8999	5.3579	4.9819	5.0858	3.1953	5.2769	5.7991
PF3D7_1229900.1.mrna1_1	PF3D7_1229900.1.mrna1_1;466	466	5.7663	5.3712	5.5053	4.3709	2.3277	3.9937	5.3041	5.1102	1.9855	5.7991	5.2012	3.3349	4.433	3.3505	3.7463	5.1268	5.0492	4.9718	4.673	3.0531	5.0483	4.5435	5.3677	4.488	5.5868	2.5969	4.1635	5.033	4.5484	5.7439	5.3586	2.1473	4.1755	5.2234	4.1457	1.6462	4.7517	4.3384	5.8243	3.3334	3.0807	4.5789	4.7219	4.0339	3.8629	6.8041	5.0841	5.3143	4.634	4.477	4.4356	4.8135	4.4568	4.5103	2.5729	7.3163	4.1739	4.3484	4.4854	3.6565	5.0356	4.8181	5.0596	5.0682	2.903	4.6124	4.7415	5.3309	4.6932	3.8012	6.869	4.3583	5.5173	5.477	4.5021	5.0277	5.8972	4.1619	5.5223	4.3519	4.5298	3.8237	4.2615	4.8875
PF3D7_1229900.1.mrna1_1	PF3D7_1229900.1.mrna1_1;467	467	5.1735	5.2418	4.8904	5.1445	3.281	3.4568	4.6803	4.4621	1.669	5.8817	2.2234	3.2615	3.5826	2.3132	3.5753	4.842	3.9098	2.0841	4.116	3.3632	5.4046	4.6305	4.9481	4.6938	4.8374	3.1408	4.3118	4.3031	5.1886	5.7344	5.3723	2.9355	4.5367	4.9463	5.6232	5.2036	3.9467	4.2133	5.0041	4.6427	2.4906	4.0144	5.3172	3.9891	5.5056	4.2847	4.2388	4.7719	4.0224	5.0993	5.1831	4.4216	1.9449	5.7779	4.1227	5.0241	3.7761	4.0557	5.3427	1.9449	5.4591	4.479	5.1367	3.9828	6.2227	5.8674	4.4535	5.3009	4.8639	4.1875	4.3349	4.811	6.3402	5.374	3.2928	4.5969	6.7385	5.1412	5.8186	5.5993	4.6444	2.8914	5.4182	3.6171
PF3D7_1229900.1.mrna1_1	PF3D7_1229900.1.mrna1_1;468	468	5.111	4.263	5.1114	5.2634	1.5898	4.0268	5.7385	4.2265	2.7845	4.6041	5.3056	4.1675	4.8125	3.4019	3.8777	5.1819	5.5774	3.3377	3.6656	4.1595	5.6132	4.8718	4.9995	3.3702	5.0652	4.306	2.2479	4.2854	4.0339	5.5686	5.3427	2.6415	4.7296	5.4767	3.366	2.0321	4.2906	4.4356	5.044	4.0444	3.3827	4.4906	5.4751	3.4607	3.9458	4.1326	4.5595	4.5311	2.8379	3.5705	5.1894	4.5484	4.2608	5.7323	4.4575	4.669	4.3313	4.7996	3.7949	3.9928	5.3498	4.6803	5.1946	4.8063	4.3667	4.2396	3.2869	4.8079	5.3309	4.3298	4.9882	4.9828	5.073	4.189	5.6738	5.0819	5.9129	4.5705	5.77	3.9165	3.7835	4.9322	3.796	6.0402
PF3D7_1229900.1.mrna1_1	PF3D7_1229900.1.mrna1_1;469	469	5.7578	5.2679	5.2456	5.2288	2.4195	4.649	4.7214	3.6299	3.6599	4.6282	4.3462	4.7975	4.9165	3.1922	4.9977	4.9796	4.9425	4.4053	4.3561	5.6809	5.8107	5.7616	4.2126	5.3954	5.7238	3.3978	5.0126	4.8953	5.5638	5.5567	5.8851	4.067	5.2036	4.2211	3.8649	4.3384	6.0097	6.1493	5.2869	5.9662	3.7939	4.849	5.8921	4.0583	4.8017	5.0321	5.1412	4.5686	3.0339	5.1194	4.8037	2.3785	1.4542	5.9451	6.1098	5.1052	4.9165	5.2581	4.8027	4.2334	5.0356	5.851	5.2307	4.8644	4.5166	4.3262	4.5135	4.8012	4.9782	4.7871	3.6288	5.3316	5.7129	5.1579	5.5616	5.6305	6.3309	4.8904	5.306	4.6531	5.7339	4.4601	4.2563	5.9722
PF3D7_1229900.1.mrna1_1	PF3D7_1229900.1.mrna1_1;470	470	5.9059	4.5564	5.5223	5.6829	4.7186	4.6188	5.2765	4.9575	4.433	6.6276	4.366	2.8972	4.6462	4.8851	4.3519	5.2265	4.9736	3.5826	3.9672	5.3023	4.8074	5.6302	6.334	3.1293	4.5814	3.6871	4.1052	4.701	5.7501	5.4212	5.6707	6.0605	4.8222	4.4861	3.6769	5.6106	4.5601	4.2861	4.6305	2.1077	4.3009	6.1402	4.8465	4.6427	5.1711	3.2311	5.3851	4.5795	3.2418	5.0505	5.3975	5.0665	4.6479	5.047	4.6656	4.3498	4.8851	5.367	7.4979	5.0985	5.811	6.1148	4.0496	5.101	4.3434	5.4175	4.2449	5.8347	5.6616	5.8723	2.4803	5.3572	5.2357	6.999	5.3799	4.7479	5.1453	5.7679	5.2219	5.1285	5.1223	3.7677	5.2327	5.2928
PF3D7_1229900.1.mrna1_1	PF3D7_1229900.1.mrna1_1;471	471	5.7592	5.2269	4.4263	5.0496	1.0909	3.4168	5.2589	4.5148	2.9449	5.3621	5.3837	4.917	5.9158	3.0635	3.5135	4.9598	4.0985	4.888	3.2525	9.069	5.6602	4.1643	4.784	1.9486	5.4777	5.3957	5.5326	5.0794	4.4705	5.5762	5.4519	3.3074	4.4699	4.7004	3.5097	3.0755	3.1043	3.4699	5.375	4.5534	4.1301	5.7276	4.2906	4.6294	4.4482	4.3597	5.243	6.525	5.0518	3.2342	5.1485	4.6943	2.3306	6.1922	5.503	4.6427	4.2876	4.7252	7.3157	4.5103	4.7366	4.8027	5.0985	5.503	4.5558	4.7687	6.5667	5.6685	3.9392	2.9088	4.332	4.701	6.1651	6.9115	4.8374	4.6053	5.6636	5.5103	5.7068	5.5295	1.9928	4.6171	5.6058	4.025
PF3D7_1229900.1.mrna1_1	PF3D7_1229900.1.mrna1_1;472	472	5.7863	5.4343	4.7495	4.3356	4.4289	4.1194	4.7442	4.8728	3.4356	6.2961	4.925	4.6076	5.723	3.0426	3.511	4.6628	4.9088	5.504	4.9533	4.5361	4.9662	4.7934	5.3023	4.1152	4.2525	2.8777	2.0566	4.9453	4.3219	4.2906	5.488	4.5826	4.7164	5.588	3.3205	5.2133	4.6392	4.4168	5.5478	5.84	3.9846	4.8192	3.4303	3.9699	2.8217	2.2957	5.2102	4.8181	3.1811	2.4931	3.9184	4.9331	3.4101	5.2972	5.3674	3.843	4.7164	6.2061	7.5118	5.6401	6.2028	5.4239	4.6993	5.3792	4.2743	4.5367	4.7986	4.7181	5.3837	4.3491	5.3813	4.7027	6.2591	7.066	5.3291	4.943	6.3539	4.8714	4.957	4.8304	4.111	2.5059	4.8649	5.7156
PF3D7_1229900.1.mrna1_1	PF3D7_1229900.1.mrna1_1;473	473	5.875	4.8535	5.5314	4.5826	3.3771	5.1102	4.6415	4.5595	2.8237	5.6165	2.2479	5.9277	5.3154	2.4489	2.585	5.3583	5.2716	4.4189	4.4135	6.1235	5.2468	3.3448	4.5916	3.2172	4.7377	3.6171	4.6398	5.3031	5.1098	5.0904	6.0433	3.6949	4.1771	5.3107	4.4168	2.8359	3.8738	3.7015	4.9612	4.1069	4.5844	5.1305	5.7832	4.0942	4.2157	3.7431	4.6112	4.649	4.9819	2.846	5.0815	4.4363	4.5046	4.5404	4.9054	5.1069	3.7687	5.0592	7.9741	4.3743	5.093	6.6267	4.9932	5.0531	4.8595	5.8907	4.0687	3.6053	4.8156	3.2079	4.2943	3.8826	5.432	6.7439	5.2638	5.3761	6.5049	4.7787	5.43	4.641	5.596	4.7845	5.0993	5.5841
PF3D7_1229900.1.mrna1_1	PF3D7_1229900.1.mrna1_1;474	474	5.7727	3.7495	5.2765	5.8595	2.8934	5.1461	4.842	4.2418	4.4012	4.6971	5.879	4.8505	5.2536	3.8063	6.1045	5.8701	5.5987	3.6656	4.1506	4.5595	3.7698	6.6768	5.878	4.9914	4.1667	4.3406	4.1243	4.9255	5.0308	5.8848	6.4212	4.9198	4.942	4.6088	6.1639	4.1922	4.0188	3.3462	4.8495	4.354	4.2288	4.723	5.9397	4.846	4.2219	4.546	4.9355	5.0605	5.0798	4.9709	4.1699	6.077	5.2709	5.5823	4.6859	3.4502	4.2585	6.3203	8.7388	2.8817	5.6226	6.7958	6.0385	5.3695	4.5945	5.479	3.1177	5.4653	5.0188	5.1886	4.6381	4.6633	7.4589	8.3374	4.9841	5.6803	6.631	4.5741	5.7371	5.5267	4.0179	3.862	5.7493	4.8714
PF3D7_1229900.1.mrna1_1	PF3D7_1229900.1.mrna1_1;475	475	6.4408	4.8485	5.3764	5.9953	4.8415	4.0426	4.7613	4.9021	2.6135	4.9495	5.4902	4.2839	5.3266	4.4343	6.0323	4.7296	5.5214	5.3034	4.8972	5.202	6.3976	6.72	5.0657	5.1882	5.2418	4.5116	4.2555	4.3667	5.846	6.2523	7.4385	3.3291	5.5457	4.9006	4.0161	4.7142	3.842	5.3968	5.2334	4.054	5.2593	5.2418	5.8748	4.2211	5.1675	5.0067	4.9644	4.3334	4.2502	3.61	5.3273	6.3316	6.1012	5.5254	5.0094	4.5741	5.0934	7.7411	10.1528	5.4316	4.6011	7.3199	6.4817	4.9787	4.844	5.2939	4.717	5.2475	4.497	5.1579	4.7814	4.6047	7.6513	9.7123	5.2758	4.3262	7.9362	5.9042	5.347	5.2612	5.9637	3.4777	5.4118	5.0883
PF3D7_1229900.1.mrna1_1	PF3D7_1229900.1.mrna1_1;476	476	6.2504	5.433	5.6326	5.3125	4.7897	4.4229	5.2346	4.1383	4.7565	5.4172	4.985	4.6854	5.6963	3.8001	5.1863	5.565	5.2702	4.6118	4.774	5.7631	6.6838	4.6253	4.9174	5.0259	6.098	5.6568	5.7829	4.8802	6.2789	5.8452	6.5022	6.0464	5.5674	5.7211	4.8068	5.3334	4.7845	5.1119	5.4253	4.5963	3.5135	5.1906	6.3842	3.4168	4.6679	5.1969	5.1089	4.0259	3.9269	6.1524	5.6026	4.7098	4.975	6.3968	5.2161	4.905	4.033	7.1919	8.1829	6.0828	5.2858	5.6736	5.23	5.1453	5.4022	5.7581	5.4519	5.2199	5.7115	4.4067	3.9241	5.0904	6.6643	7.9248	6.286	5.6392	6.8673	5.8858	6.0213	4.2668	4.7301	5.337	5.753	8.0308
PF3D7_1229900.1.mrna1_1	PF3D7_1229900.1.mrna1_1;477	477	5.3434	6.156	6.5045	4.8278	3.6982	3.6938	4.8738	3.516	4.7634	6.0613	5.2683	4.4135	5.2071	3.8846	4.06	5.441	5.0875	3.8022	4.6747	5.0972	5.5049	5.2122	4.9083	5.2102	5.791	5.0557	3.5729	5.8344	4.5078	6.0385	5.9148	3.5534	4.3792	4.9612	5.1231	4.0295	5.6302	5.0985	4.0295	5.1359	5.7353	4.9141	4.6932	4.3533	4.9126	4.9458	5.6882	4.9136	5.0917	6.2861	5.4786	5.634	3.5484	5.7423	4.3695	4.6769	5.0648	7.0339	6.2512	6.0944	6.1813	4.7871	6.013	4.8565	4.6439	4.6599	4.4601	5.5954	5.7263	5.2091	4.5135	5.1469	7.3199	6.1641	5.2705	6.0038	6.7678	5.7517	5.9625	5.5656	5.7323	4.4594	5.0036	6.4217
PF3D7_1229900.1.mrna1_1	PF3D7_1229900.1.mrna1_1;478	478	6.5187	5.6349	5.9896	3.757	5.1135	4.7027	4.957	4.0054	4.6294	5.1189	5.3345	5.1871	5.3374	4.314	4.735	5.318	5.4854	3.1699	4.5129	5.9919	6.4205	4.6696	5.6605	5.6462	4.594	4.7576	4.8217	5.0665	6.9375	4.9463	5.3992000000000004	5.0197	5.2453	5.6775	6.3418	5.2411	4.8283	4.5192	5.4803	6.1426	4.2464	4.3771	5.5398	4.3505	4.7897	5.1599	5.7952	5.1227	5.0938	5.0553	5.3837	4.9227	3.7835	5.9738	4.8856	4.7109	4.4575	6.5627	5.8654	4.4607	5.9009	5.4835	5.3978	4.7015	5.3889	4.8953	4.8455	5.3484	6.2087	4.995	5.1783	5.5037	6.0446	5.667	6.0732	6.4313	6.4525	4.8958	5.8987	6.2367	5.0631	4.706	5.464	6.5318
PF3D7_1229900.1.mrna1_1	PF3D7_1229900.1.mrna1_1;479	479	5.9174	6.4207	6.5925	5.9095	5.0661	5.8063	5.2957	4.9937	4.4087	5.43	5.6682	5.193	5.2638	4.1432	3.4906	5.9556	5.263	4.4396	5.537	5.3526	6.3719	6.0459	5.7252	6.0657	5.876	3.645	3.742	5.4944	6.1206	5.1031	5.8475	5.8104	6.3567	5.3259	5.087	4.3716	4.2935	4.848	5.4696	5.6174	4.1985	4.4822	4.5392	3.7015	4.9198	4.26	5.6963	5.5527	4.4489	5.4022	5.4476	4.916	4.9625	6.5664	5.0712	4.4053	5.3208	6.8094	7.0869	5.4848	6.098	5.8515	5.4423	5.5595	6.4293	6.0641	4.9495	5.7897	5.9649	5.1875	5.0644	4.8807	7.1181	6.9948	5.8056	6.5665	6.3611	5.2118	5.7263	6.4222	5.5577	3.6147	5.7568	6.413
PF3D7_1229900.1.mrna1_1	PF3D7_1229900.1.mrna1_1;480	480	6.898	6.2449	6.2802	6.1371	5.8217	5.3933	4.5491	4.9481	5.8138	5.8174	5.8022	6.273	4.99	3.7366	4.0592	5.7837	5.761	4.5014	5.0009	6.3944	6.3282	5.4439	7.1052	5.3806	5.06	4.6029	5.0483	5.3827	6.646	6.3043	5.4053	8.2916	4.6508	5.5466	4.4647	3.9136	5.1276	5.55	5.5937	5.5561	5.8148	4.2373	5.191	4.4535	5.4957	4.9265	6.5048	5.4168	4.1514	6.5016	5.3234	4.8812	4.0764	6.6379	5.4429	5.3484	4.6141	6.7823	7.2969	6.1117	6.4607	6.1291	4.4383	5.3089	5.0687	5.7522	4.5777	4.8718	6.8504	6.1914	4.3399	5.8557	7.707	6.2564	5.9825	6.4707	6.529	4.9878	6.8401	5.8919	5.0798	4.4114	4.3448	7.0333
PF3D7_1229900.1.mrna1_1	PF3D7_1229900.1.mrna1_1;481	481	6.4824	6.7487	6.6298	5.2924	4.8802	5.3484	5.4803	5.1123	4.8425	5.2972	6.0555	6.3266	5.2705	5.4419	4.1603	5.6267	5.4097	4.3875	4.9481	5.671	6.3628	5.4757	6.0544	5.2261	5.5607	4.0951	4.4995	4.916	6.1391	4.7344	5.6525	6.0603	5.1739	5.4114	5.5339	5.4561	5.2067	5.7861	5.3505	6.0993	3.943	4.9189	4.943	5.4812	5.4653	4.8217	5.6611	4.3909	4.2861	3.7344	5.2079	4.4548	4.3554	4.2479	6.4119	5.5937	4.7777	6.2532	6.3273	5.1587	5.6826	5.4722	4.8629	5.3452	4.8227	4.5454	5.3684	4.6747	6.0199	5.4998	4.8885	5.6363	5.8074	5.8153	6.4	5.5373	6.5743	5.5524	5.3245	5.6168	5.4575	3.796	5.2798	5.8166
PF3D7_1229900.1.mrna1_1	PF3D7_1229900.1.mrna1_1;482	482	6.1027	5.1783	6.4229	5.1811	3.4222	4.375	6.2688	5.3604	3.3757	5.4239	6.5102	5.266	4.8273	3.8836	3.9231	4.6927	5.7216	2.488	4.8669	6.0402	4.6456	4.3391	4.7263	4.3716	5.0772	3.7613	5.3916	4.3147	5.7793	5.6848	5.6488	3.3462	5.383	4.7495	4.4653	3.516	4.2087	5.578	7.2317	3.9937	4.1977	3.9523	4.6035	5.0295	5.0295	3.849	6.4284	6.1556	4.4005	4.5033	5.5342	4.5814	2.3702	6.2632	5.0466	4.811	5.5801	5.0626	5.5033	3.9882	5.5512	5.3604	7.6163	5.4624	4.6576	4.4509	2.7719	4.0925	5.3723	5.7957	2.905	3.7377	5.0875	5.0514	5.5613	5.04	6.0332	6.3418	4.9919	3.8758	5.1615	4.8733	4.905	6.7367
PF3D7_1229900.1.mrna1_1	PF3D7_1229900.1.mrna1_1;483	483	6.0228	4.796	5.1514	4.9279	4.9217	5.5919	5.4128	3.257	3.842	4.7544	5.7573	4.8151	4.5904	4.7538	4	4.1651	5.2261	3.9523	5.4185	5.3388	5.6372	5.6061	5.5653	3.842	4.9676	3.6702	4.1961	5.7388	5.8435	4.1651	5.568	4.1252	4.5367	5.5537	4.8904	3.7093	4.6508	5.2106	5.6159	4.5141	5.6436	4.4796	5.1969	4.6094	4.995	4.6328	5.684	4.935	3.5059	4.9759	5.3823	5.366	3.4906	5.466	4.8415	3.1457	5.073	3.842	6.0676	4.7655	5.3978	6.257	4.2555	5.6493	4.3978	4.9764	5.2687	5.1827	5.9138	3.4803	3.4816	5.4346	5.5404	4.6182	5.2494	5.9052	6.6427	5.0587	4.8171	6.0372	4.5135	3.9653	4.6769	6.1871
PF3D7_1229900.1.mrna1_1	PF3D7_1229900.1.mrna1_1;484	484	5.8562	5.5506	5.3667	5.3554	3.4263	5.1276	5.4679	4.8032	3.3262	5.464	3.7856	3.9383	4.8227	3.3909	5.5081	5.0717	4.4396	1.3561	5.1851	5.975	4.9514	4.0985	5.478	6.0749	3.7981	4.4822	5.2619	4.7677	6.4743	6.3717	5.796	4.7247	5.005	5.0255	5.0955	4.7306	5.0072	5.4135	5.4433	5.8022	3.8846	3.5398	4.5601	5.2861	5.4273	4.8914	4.342	4.7131	4.1827	8.1902	6.312	5.3262	4.9722	5.2265	5.6513	4.7592	4.8615	5.4303	5.106	6.5002	5.9357	5.8477	4.5367	5.3459	4.5975	4.7861	5.5762	5.6241	6.1781	5.1035	3.8166	4.6954	5.0522	4.295	7.5399	5.4396	6.1434	5.7687	6.3122	6.2636	4.889	4.6194	6.188	6.3379
PF3D7_1229900.2.mrna1_1	PF3D7_1229900.2.mrna1_1;451	451	5.6462	5.5835	4.8222	5.5524	4.0188	5.3899	5.4205	3.0925	3.441	5.4604	3.9991	4.6707	4.7115	3.9579	4.5521	5.5289	4.9709	3.757	3.6781	5.0272	5.8669	3.211	4.4469	5.0955	5.1379	3.4621	4.8268	5.3345	4.7645	5.4963	5.5251	3.228	6.2977	4.2079	3.9699	3.4046	5.393	5.1715	8.2225	2.6736	5.0708	4.2623	5.1489	5.3118	3.9616	3.2265	4.1194	4.3512	5.9239	4.6927	6.6106	7.6754	3.6982	4.8792	6.1225	4.5027	3.4607	5.7631	4.6294	4.7126	4.8968	5.0712	5.0461	3.1227	3.8104	3.7004	5.5429	5.1457	4.9964	3.6427	4.2464	3.5097	4.4861	4.047	4.3847	4.6253	6.3686	6.0286	5.9115	5.263	5.3161	0.3674	4.2273	4.5801
PF3D7_1229900.2.mrna1_1	PF3D7_1229900.2.mrna1_1;452	452	6.1835	5.1264	5.0246	4.4229	3.696	4.4757	5.756	5.7407	3.225	5.4419	3.843	5.2227	4.4828	4.7808	5.6977	5.5747	6.0845	3.851	5.1355	5.2593	5.5037	5.0361	4.1177	5.0836	4.9561	4.3477	3.9279	4.393	5.4124	5.9392	6.0341	4.2698	5.7282	4.8787	4.2532	1.9146	5.0321	4.9782	5.1875	3.0479	4.3604	5.1301	4.4803	4.6594	4.4376	4.9796	5.2246	4.0339	5.7285	3.0409	6.8086	5.0993	3.8063	6.0616	4.723	4.5072	4.4783	5.2968	5.8856	6.1514	5.0409	6.062	6.0041	5.2776	5.073	4.8699	4.61	5.6124	4.9672	4.9373	5.2687	4.4263	5.3226	6.4423	4.6803	5.5662	6.6321	4.4449	5.5552	5.3381	5.1827	4.8258	6.7271	5.1445
PF3D7_1229900.2.mrna1_1	PF3D7_1229900.2.mrna1_1;453	453	5.2946	5.6605	4.8605	5.0184	3.1747	4.0951	5.7892	4.3834	2.0144	5.394	3.98	4.0832	5.2284	0	4.1252	5.0228	5.2891	5.0781	5.9544	4.4148	5.1691	4.2234	5.0018	5.6447	5.2854	3.8032	5.1803	5.3802	5.7477	5.9141	5.3345	1.9298	4.7965	5.4954	4.1643	4.6479	4.7442	4.925	4.6622	4.903	5.254	3.8718	6.6764	6.5697	4.8684	4.2095	5.8709	3.4841	2.7398	5.1859	7.8054	7.0405	5.4283	5.3988	5.5329	3.7366	4.7533	5.3245	5.784	4.4046	4.6433	6.5679	6.0796	5.9399	5.2623	6.648	4.0644	5.3176	5.142	5.0184	4.0303	5.2957	4.6212	5.7719	5.7225	5.2902	6.6582	6.1266	5.013	6.2267	5.8068	5.0018	5.6407	5.4336
PF3D7_1229900.2.mrna1_1	PF3D7_1229900.2.mrna1_1;454	454	5.5975	5.6041	5.2513	4.9635	4.0575	5.824	6.0237	5.2824	2.2079	5.0985	5.3241	4.8339	4.8684	2.3045	5.745	3.8639	5.8866	6.2397	4.6496	5.4182	5.6209	4.591	4.9809	3.4725	7.0073	3.5072	4.1667	4.2149	4.0099	5.7331	6.2536	3.7301	4.9588	5.9875	4.0824	3.5348	4.7735	5.1006	4.0365	4.7756	4.4515	3.7463	7.507	4.9045	4.7729	4.975	3.8237	4.5329	4.2987	5.9488	7.4702	7.0138	6.5387	6	6.0928	4.2227	4.6536	5.4053	6.831	5.0431	4.9937	6.2608	5.694	5.5195	5.5665	7.5995	5.7214	4.2854	5.1779	5.1981	4.917	5.5457	5.1173	5.3702	5.9516	4.5832	6.4683	5.7918	5.2196	6.4715	7.0891	6.0787	6.1264	4.7032
PF3D7_1229900.2.mrna1_1	PF3D7_1229900.2.mrna1_1;455	455	6.2741	6.7134	6.1643	4.4046	3.6927	5.9932	4.4744	5.5957	3.9505	7.7236	3.6076	5.904	5.3957	2.2418	6.4089	4.9713	5.8166	6.7874	4.6781	4.5862	5.667	4.2824	5.1526	4.7274	8.4318	0	4.4983	4.3377	4.3341	6.7031	6.4611	2.848	4.5589	9.1849	5.3847	2.7093	5.599	5.803	4.5059	4.3646	5.5625	4.3132	8.5853	5.0139	5.0303	4.5342	5.4463	4.7015	3.4764	6.7186	8.499	7.7543	7.4825	5.4243	6.5005	4.6094	4.9768	5.4243	6.0561	3.844	5.0652	8.1546	7.32	4.84	6.6169	8.766	5.7225	5.4074	5.9561	6.0058	3.557	5.133	6.062	5.9711	5.257	5.1667	8.8175	6.6132	5.6516	7.8826	8.6558	7.1873	5.4289	5.5195
PF3D7_1229900.2.mrna1_1	PF3D7_1229900.2.mrna1_1;456	456	5.9385	6.2557	5.9481	5.1457	3.9383	4.8943	5.2913	6.0529	3.111	5.9984	5.2909	6.5978	5.2122	3.6358	6.0646	4.5267	6.2527	6.4819	4.3377	6.04	5.342	5.4899	4.8885	3.433	8.3043	2.7027	4.3016	5.1863	5.7671	6.2581	6.5706	2.7027	4.541	8.5658	5.0853	4.5072	5.6954	5.3201	5.1859	6.0204	5.8785	4.5844	7.5951	4.3916	5.5264	4.3045	6.0868	6.0592	2.9107	7.4826	7.2297	7.508	7.3306	6.1092	6.0781	3.8125	4.0321	5.6952	6.5297	4.1763	4.8948	7.9474	6.8501	5.3402	6.2994	8.8494	6.1373	4.4429	3.4343	4.7735	4.3632	4.8324	5.1961	5.9554	4.3154	5.021	9.2124	6.4684	4.8161	7.5511	8.6992	6.5756	4.546	5.479
PF3D7_1229900.2.mrna1_1	PF3D7_1229900.2.mrna1_1;457	457	6.5154	5.2891	5.384	3.7115	3.9231	4.5613	5.1843	4.4182	3.5211	5.4107	3.6713	5.3359	5.1655	3.585	4.8243	5.1546	5.1043	6.6472	5.2928	5.3484	4.3001	4.6571	6.3921	4.7527	6.4632	3.2854	5.2491	5.3183	4.5981	4.813	5.7087	4.9791	4.7908	6.6081	5.2028	4.0976	4.6971	5.8711	5.6921	5.4525	6.1597	4.2426	6.841	4.9639	5.6687	5.1027	5.8627	5.8135	4.1027	6.8602	6.7071	6.6622	3.4803	6.142	5.5993	4.6276	5.0435	5.8379	4.9662	5.1272	5.1035	6.1045	6.142	4.9869	5.946	7.3831	4.673	4.3909	5.78	5.9558	5.0268	5.3813	5.1301	5.1938	5.1453	4.8792	7.2987	6.0667	7.398	6.6938	7.286	4.62	5.7184	5.9821
PF3D7_1229900.2.mrna1_1	PF3D7_1229900.2.mrna1_1;458	458	6.0616	5.3473	9.0241	5.7965	2.905	5.0228	5.7382	4.9607	4.204	4.6311	4.8455	4.8977	4.1301	4.8625	4.1457	4.9495	5.3716	5.3234	5.434	4.5053	5.0135	4.3089	4.8728	5.3384	5.2832	4.9326	4.366	6.34	5.1851	6.0424	5.0005	4.2365	6.071	4.3023	5.2802	4.0009	4.2668	5.4715	4.853	5.4019	4.6346	4.5844	5.4902	5.4643	5.1424	2.3045	5.3851	4.991	3.9411	4.1938	5.7285	4.3212	4.8972	5.7695	6.0987	4.5185	4.2532	5.7285	5.8839	5.1719	4.8058	6.0061	5.1607	5.4954	4.6582	6.8721	5.3074	5.8987	6.4507	5.8951	5.4532	5.4561	5.6982	5.5644	5.0892	6.0745	5.946	4.6346	6.0446	6.0372	6.6035	4.7506	5.3988	6.2215
PF3D7_1229900.2.mrna1_1	PF3D7_1229900.2.mrna1_1;459	459	5.9905	5.4029	8.0243	5.3768	5.3031	4.121	4.5564	4.7913	4.8515	6.379	4.7126	5.9181	4.4886	5.0334	5.4741	6.0208	5.5987	4.9288	4.0942	6.0813	5.9449	4.8545	6.6568	5.8432	4.9298	5.4919	4.047	5.6253	6.2441	5.5059	5.4809	6.5379	6.1882	6.0626	5.1973	4.6798	5.6235	4.6421	5.9757	4.292	3.8748	5.0725	5.615	4.3625	5.5759	3.706	5.6226	5.7981	4.8243	5.5248	5.9602	4.8718	3.4686	5.4165	6.0453	4.5027	4.7581	5.8265	6.4594	5.8084	6.0762	5.5978	5.3455	4.8963	5.7175	5.7485	4.1497	5.4376	5.842	4.5729	5.3423	5.6058	6.7144	4.5279	5.1898	5.4621	6.0928	5.6533	5.5786	6.3112	3.6971	5.7538	5.4617000000000004	6.5629
PF3D7_1229900.2.mrna1_1	PF3D7_1229900.2.mrna1_1;460	460	6.065	5.9446	9.1735	5.0942	5.1538	5.2578	4.7592	4.3519	4.4777	5.8369	5.7568	4.554	6.0286	4.3778	4.3169	4.4705	5.3377	5.2517	4.1795	5.998	6.1641	4.8649	4.3234	3.8699	5.7257	4.8629	4.7485	5.5984	5.7887	5.8291	6.0472	1.9855	6.3832	5.511	5.2304	4.2133	5.6971	5.1583	5.0391	4.6927	4.9146	4.7306	5.4283	5.0849	4.717	3.0126	4.9887	4.6363	4.6954	4.9547	4.8674	4.8171	3.1827	6.0845	5.7287	4.7975	5.5871	5.5364	5.5027	4.0934	6.4138	5.8753	4.9322	4.8017	4.7903	4.8135	4.5435	6.2005	6.5075	5.5777	4.8304	5.6843	5.5771	4.1627	5.8465	6.4912	6.1902	5.6035	5.8012	5.4931	5.3827	3.856	5.6424	5.9362
PF3D7_1229900.2.mrna1_1	PF3D7_1229900.2.mrna1_1;461	461	5.8232	5.4162	9.2517	6.0239	4.9986	5.1173	5.3219	4.497	4.0635	5.4601	5.1643	4.4699	5.8148	2.488	4.9607	5.0985	4.9686	4.3161	5.06	6.5454	5.464	5.23	5.5226	5.6645	5.8948	1.4542	4.7944	4.9819	6.6147	6.143	5.7366	4.2532	6.0157	5.5466	4.7949	4.7677	4.6633	5.9004	4.3618	4.5945	4.7027	4.7991	4.2979	4.5379	5.3558	4.5807	6.2563	5.823	4.8909	5.8402	5.033	5.4857	4.0557	4.5286	5.5662	5.3607	4.7527	5.3878	5.2502	4.7415	5.8186	6.1077	4.5416	4.4614	4.6212	5.5204	5.2761	5.9411	7.8149	5.3565	5.4591	5.4973	5.8567	4.6387	5.3288	6.1723	6.6755	5.6171	5.9141	5.4538	5.5762	5.0496	5.5166	6.627
PF3D7_1229900.2.mrna1_1	PF3D7_1229900.2.mrna1_1;462	462	5.9446	5.8066	8.8685	4.9814	5.029	4.7944	4.5607	4.3341	3.5546	6.1297	5.0426	5.8652	5.3295	4.1651	4.9727	5.4535	5.6588	5.1934	5.7252	6.348	5.5934	3.3827	5.4499	5.6334	5.5046	4.9174	5.0644	5.6456	6.1237	6.3076	6.3677	2.6415	6.238	5.2928	4.3861	4.2638	4.5886	4.4005	5.328	5.4253	4.257	5.5373	4.9699	4.4529	5.6073	4.1497	5.6444	5.5928	4.8723	5.5604	5.263	5.4259	4.5981	6.0693	4.2095	4.6029	4.8714	5.4979	4.9644	5.3023	5.4957	6.1243	5.269	4.2854	5.7837	5.6232	4.7876	5.4751	5.5264	5.3954	5.5286	5.4216	5.7677	6.8279	6.2215	5.4838	6.1287	5.1094	5.5817	6.0179	5.9059	3.9146	5.5922	6.9029
PF3D7_1229900.2.mrna1_1	PF3D7_1229900.2.mrna1_1;463	463	5.957	5.9074	5.0557	4.8535	2.9764	4.9551	4.8425	4.2585	2.9819	5.3586	5.9463	3.0339	5.3341	4.9458	5.4689	4.8684	5.5204	4.4283	5.6918	9.2095	5.7975	3.706	4.84	5.0661	5.3341	5.1835	4.0781	4.3923	5.7661	5.8217	5.0824	3.2525	5.3445	5.1707	5.2028	3.9477	4.2219	4.6668	4.7038	4.0626	4.859	4.7301	5.5871	5.0938	3.8329	3.585	5.6778	6.4194	4.435	4.5765	5.4356	4.853	3.384	5.4864	4.9579	5.2976	4.1252	5.3988	4.7703	4.4296	5.6398	5.4656	5.2437	4.6017	5.1094	5.8194	5	4.5674	5.7079	4.8943	3.797	4.5217	5.3248	4.8329	5.6323	5.07	5.4121	4.0233	5.6317	4.9537	5.8948	2.8115	5.3284	5.5345
PF3D7_1229900.2.mrna1_1	PF3D7_1229900.2.mrna1_1;464	464	6.1438	4.7724	5.2612	5.1272	4.1027	4.2935	5.4861	2.2987	3.1953	5.2608	4.4542	3.5135	4.847	2.9855	4.7115	5.0527	5.7085	4.9126	5.4915	5.8316	5.3851	4.7458	3.3031	4.6141	6.1579	2.6645	4.3903	5.7519	4.4607	5.6314	4.4195	3.8826	5.3558	5.3158	4.1293	4.3971	4.6673	5.5913	5.8112	3.99	3.541	4.5656	5.3237	3.7115	5.3498	4.5348	5.6533	4.189	4.5625	5.546	4.1867	4.634	1.3219	5.0527	4.3771	3.3827	5.4239	4.6035	4.942	3.8248	5.6656	5.5601	5.1264	5.2052	5.1268	5.2036	4.4744	3.1506	6.5432	4.627	4.5928	3.6323	4.5027	5.021	5.0592	5.7129	6.7723	5.2059	5.3201	4.3038	4.9279	3.3377	4.8977	6.3598
PF3D7_1229900.2.mrna1_1	PF3D7_1229900.2.mrna1_1;465	465	6.5002	6.2479	4.6871	5.406	3.1144	4.6153	5.4403	4.2472	4.7334	6.0226	5.9754	4.6656	4.2758	2.2296	4.0968	5.0312	5.3653	4.033	5.3882	6.5708	8.4333	5.1981	5.7679	6.1743	7.1321	3.9764	5.8068	5.8487	6.3935	5.841	4.9928	5.5333	4.9312	7.0751	3.9326	6.4998	3.9439	4.1218	6.2954	6.2998	3.5705	4.0435	4.7517	6.9656	5.5351	4.85	3.796	5.6622	4.488	8.1922	7.2594	4.7344	3.852	5.9953	5.4902	4.7527	4.0224	4.9686	4.4469	8.0143	5.408	6.0303	5.2909	6.8204	5.8058	4.7996	4.193	4.8924	6.7435	5.0691	5.3078	4.591	5.9718	5.1189	9.0235	6.4443	6.1623	5.896	7.3483	5.057	5.1914	6.1771	5.6516	6.8095
PF3D7_1230000.mrna1_1	PF3D7_1230000.mrna1_1;88	88	11.0403	9.5739	4.9425	6.9473	6.9234	6.7927	5.487	6.6506	6.8853	11.2427	4.8943	5.9635	6.2769	7.7913	7.5413	5.4433	8.4843	9.5526	5.9366	9.7615	9.2444	7.2749	8.0434	12.9915	6.1609	5.5708	8.9443	5.0631	9.8212	8.8346	9.84	7.5699	13.8721	6.2416	6.8248	9.1766	7.6218	6.0836	6.5521	9.4396	9.6155	7.2626	6.7637	6.3397	9.8103	7.9006	6.2196	6.7134	6.0745	9.407	6.5752	7.273	7.336	7.8819	10.863	4.0781	5.5934	9.3361	6.5755	3.4919	5.4002	8.709	11.3784	8.7415	9.5963	6.7458	7.2037	9.0319	10.9804	10.3352	7.2133	7.7699	10.6595	8.9105	6.6472	7.8611	9.8912	10.4127	9.3874	9.9612	7.5978	7.9669	10.7349	8.0707
PF3D7_1230000.mrna1_1	PF3D7_1230000.mrna1_1;89	89	10.6426	8.3736	5.9069	5.5856	6.8314	7.1984	5.6401	6.4616	7.3847	11.2655	5.0009	5.4131	5.9651	8.6696	7.8845	6.0481	8.2364	10.4728	4.5466	9.6127	8.9332	8.5225	7.1159	12.825	5.554	5.3381	9.4798	4.9074	9.587	8.8552	10.4688	6.4385	13.4235	5.8311	6.4016	9.3404	5.1346	5.7334	6.8249	9.114	8.8566	6.8895	6.4514	5.8738	10.1339	7.711	6.292	6.6592	5.1687	8.8532	6.8089	8.0855	7.7527	7.3957	10.4395	5.1679	6.0193	9.3259	6.7818	5.2257	5.6073	9.3962	11.6328	7.1561	9.7823	6.1156	6.7101	8.9343	9.1552	10.4929	6.5791	8.9263	10.8485	8.6313	6.5498	7.8873	10.0475	10.675	8.3061	10.3416	7.6536	7.0289	10.4677	8.8264
PF3D7_1230000.mrna1_1	PF3D7_1230000.mrna1_1;90	90	10.6684	9.4133	5.5771	6.2961	6.2544	6.1928	6.1129	7.0178	6.0361	11.3198	6.0461	6.8418	5.2709	7.1199	7.7301	7.0839	8.2694	9.7199	4.9579	10.4979	8.0678	8.1688	7.728	12.4376	5.851	6.4614	9.9975	5.0934	10.4708	8.0975	9.5732	7.3737	13.3881	6.1985	7.0061	9.8906	4.0678	5.7126	6.233	9.3338	9.172	6.9645	6.8147	5.8917	10.6513	6.192	5.7663	5.541	4.8629	9.1055	6.9109	7.0909	8.0499	7.8578	11.0332	5.3078	5.7737	9.4501	6.0585	4.9982	5.6168	8.5442	11.8458	7.5983	10.7117	6.9662	7.5881	9.5542	9.9591	11.0804	6.0261	7.3866	10.6073	8.6751	6.1679	8.0578	8.9414	9.2741	8.7374	10.9655	8.3514	8.1956	10.5169	9.2658
PF3D7_1230000.mrna1_1	PF3D7_1230000.mrna1_1;103	103	10.5518	9.0207	6.3839	6.7071	7.3959	7.6215	5.9764	7.6804	7.0836	11.021	6.6723	7.5844	5.6479	7.948	7.4069	7.047	8.238	9.7677	4.5329	8.6015	8.6649	8.5975	7.8504	12.9861	6.0904	6.5283	9.1097	4.4809	9.0665	8.4984	9.9382	7.7193	13.8847	6.5306	7.1102	9.1158	6.5114	7.2205	6.5996	10.1728	9.6706	8.4144	7.4529	7.9275	10.0456	7.9832	7.0181	7.0609	6.5868	9.3783	6.3023	7.2923	7.681	7.9635	11.0358	6.2163	5.8063	9.6162	7.2791	5.8785	7.8198	9.1659	12.3156	8.5524	10.8192	7.8516	8.7447	9.8214	9.4022	11.357	7.3839	8.5497	10.9241	8.7867	6.8379	8.4557	10.3894	11.1787	9.3843	11.5602	8.264	9.7062	10.9995	8.7096
PF3D7_1230000.mrna1_1	PF3D7_1230000.mrna1_1;104	104	10.547	8.8874	6.035	6.751	7.0115	6.4543	6.3754	6.456	6.5806	11.0905	5.435	6.0123	6.7474	8.7084	7.6765	5.6887	7.5647	9.3975	4.926	8.0746	8.0996	6.6064	8.6334	13.3974	6.2632	5.5242000000000004	8.5686	4.2063	8.3622	7.6516	9.2122	8.7769	14.3678	6.9179	7.016	9.1273	7.1144	5.9186	6.7354	9.5365	9.2575	7.8042	6.6286	6.4419	9.4151	7.7467	5.9628	6.1528	5.8775	9.4999	6.3391	7.6405	6.8026	8.2296	10.7897	4.1579	5.5607	9.1592	7.0241	4.8758	6.2479	8.3312	11.2825	8.1252	10.0995	6.3085	7.9385	9.8758	8.9902	11.088	6.6038	7.7112	10.0827	8.1428	6.6692	7.2428	9.5002	10.5108	9.0971	10.7834	6.8031	8.899	13.2085	7.9561
PF3D7_1230000.mrna1_1	PF3D7_1230000.mrna1_1;105	105	11.0013	9.8773	6.2114	10.2308	7.5466	8.1044	6.213	7.0849	6.9292	11.1004	6.8815	7.3657	9.9047	8.3882	8.649	6.4673	8.6937	10.2337	5.7007	11.5993	10.0653	7.677	7.0672	13.9731	6.4283	6.9494	10.0276	6.3323	11.8231	9.537	10.0859	8.958	14.507	8.1764	7.4473	9.5893	5.1542	6.4048	7.2645	9.9338	10.5228	7.9213	7.5108	8.8871	10.2469	7.3323	7.4831	7.0716	6.633	9.7745	7.6081	7.8845	8.6343	7.6268	11.1592	5.5795	5.9565	10.7624	8.8304	5.7787	6.7568	9.1849	12.8479	9.0022	10.5594	8.5716	9.6961	11.4116	9.2309	10.8961	7.9983	7.7042	11.7547	9.1039	7.5221	7.9306	10.5041	11.2249	9.6097	10.5307	8.6132	10.5005	13.3098	8.7037
PF3D7_1230000.mrna1_1	PF3D7_1230000.mrna1_1;726	726	11.5438	6.6321	6.8539	6.8989	8.6285	7.3	8.9906	9.9802	9.0055	11.8231	6.3169	6.8374	6.4361	9.1021	6.8813	6.7721	11.4439	13.7809	5.9067	8.9331	11.4944	11.3868	6.5387	9.9459	7.0163	4.5838	11.4937	7.8787	8.1036	11.2191	12.7106	6.0904	12.355	7.9941	5.8314	11.6795	6.4021	8.2958	9.6642	4.8485	7.3088	7.276	8.2278	6.4315	10.9824	7.3782	7.3365	10.5951	5.1926	9.5713	7.7002	9.7596	7.2319	7.2204	6.4699	5.739	8.5507	13.2595	10.4823	8.3751	6.3221	9.9306	9.3712	7.8052	7.9502	7.4798	8.1575	11.1173	11.8066	7.9418	6.6792	9.1904	14.0579	10.4504	7.3159	7.7762	11.4537	9.3006	8.3041	8.9034	7.3244	8.142	11.6322	12.5635
PF3D7_1230000.mrna1_1	PF3D7_1230000.mrna1_1;727	727	10.9735	6.7939	6.3623	6.4416	7.5155	7.4969	8.6503	9.7894	7.6985	11.2781	6.4107	7.5915	5.6294	8.0896	6.8907	7.2979	11.0596	12.613	5.8186	8.1935	11.7135	10.5837	7.2242	9.8461	7.0585	5.2559	10.8494	7.2768	8.6064	11.5316	12.1894	7.0082	12.9295	7.2976	6.6075	11.5126	6.6171	8.3419	9.0388	5.157	8.6996	9.9782	6.6669	6.9506	9.7776	6.9435	7.264	9.7844	4.9397	8.9171	8.6041	10.7803	7.3243	7.5093	7.4011	5.3509	7.2697	11.4262	9.38	5.738	6.1932	9.7443	9.5329	7.5959	7.1865	7.0975	5.857	10.4785	10.5128	8.3191	6.6852	8.3805	13.3815	9.8746	6.7002	7.4041	10.514	8.9724	8.5943	8.7384	7.5252	8.4951	11.2111	10.6154
PF3D7_1230000.mrna1_1	PF3D7_1230000.mrna1_1;728	728	10.771	6.6508	7.1733	6.1389	7.9024	7.1659	7.7802	9.9054	7.8046	11.1677	7.1216	7.4786	6.6349	8.1826	6.8992000000000004	6.7238	10.8032	12.9889	6.9424	7.1421	11.2603	10.932	7.3894	9.8094	6.478	5.6366	11.1216	6.7347	7.5695	11.3967	12.1986	7.059	12.4808	7.3969	5.3778	10.897	6.7294	7.8482	9.2842	6.1924	7.8021	7.9557	6.9864	6.8741	9.9974	7.3438	7.8713	10.0981	4.5173	9.023	8.2097	10.4405	10.5086	7.2787	6.8304	5.4492	7.8318	12.1572	9.1459	5.1973	6.5454	9.3271	9.412	6.7947	7.554	6.4501	6.3029	9.8705	10.5385	7.9657	7.1416	8.3113	13.2766	9.9077	6.5877	7.2824	10.3446	8.8285	8.1077	8.5616	7.4043	7.6999	10.9624	11.4962
PF3D7_1230000.mrna1_1	PF3D7_1230000.mrna1_1;745	745	11.0998	6.7574	5.6447	6.0279	7.7197	7.7015	8.4213	9.9203	7.4485	11.2706	6.641	6.9643	5.3847	7.7369	7.2392	7.2239	10.8983	13.31	4.7965	7.8903	11.7213	10.9798	6.3649	9.4637	6.9389	5.2943	9.986	7.4045	7.7221	11.2513	12.2126	5.8163	12.8563	6.8534	5.1579	10.1589	5.846	7.6212	9.1278	4.4816	6.8089	6.9569	7.2008	6.565	9.9961	5.746	6.9637	10.5734	4.5116	9.0759	6.0435	9.9253	6.7564	6.5226	5.9383	5.6605	7.4052	12.1532	10.1907	5.0496	5.8084	9.4649	9.6233	7.6405	7.1097	6.877	7.1781	11.395	11.2675	7.8726	5.8721	8.9848	13.5592	10.1447	7.2054	7.2671	10.5563	8.8902	8.7922	8.0425	6.7906	7.0894	11.8502	12.0628
PF3D7_1230000.mrna1_1	PF3D7_1230000.mrna1_1;746	746	10.9508	7.3123	6.8684	6.7858	7.3471	7.1066	8.6559	10.0092	7.5391	11.0686	6.961	7.5168	6.7752	8.2708	6.27	6.8892	11.386	13.1497	5.3395	7.6431	11.5402	10.9916	6.7661	9.2951	6.8203	4.6035	10.5058	7.2636	7.5137	11.177	11.9387	7.6976	12.6377	7.4005	5.8079	10.3197	6.7483	8.1579	9.1727	5.62	7.8621	10.3005	7.0745	6.5671	10.2464	7.2073	7.3998	9.8755	4.9198	8.6903	7.8682	11.0661	7.3963	7.113	6.1064	4.9768	7.7669	11.8782	9.8091	5.3331	6.552	9.5921	9.4433	7.4721	7.1683	6.7035	6.6434	11.0835	11.2222	7.552	6.499	9.029	13.3797	9.9994	7.5764	7.16	10.6083	8.8578	8.5687	8.2825	7.5642	7.8584	11.416	11.6249
PF3D7_1230000.mrna1_1	PF3D7_1230000.mrna1_1;747	747	10.337	6.348	6.2378	6.2399	6.7896	7.3958	7.9167	9.7465	6.2141	10.5819	6.1003	7.3568	5.5261	7.1938	7.3506	6.6936	10.4614	12.3722	5.7304	7.1001	10.9254	9.9069	6.0529	8.9405	7.2305	5.3951	9.7655	7.1151	7.1141	10.574	11.2235	4.8263	12.1978	7.4794	5.993	9.2744	6.5926	7.6224	8.5576	5.1144	6.6799	7.6451	5.0587	5.1379	9.5935	6.2319	6.7131	8.7621	4.5801	7.8774	7.6963	8.9344	9.8337	6.5393	6.1773	4.8243	6.6235	11.5554	8.8182	7.7123	6.2817	9.0286	9.022	7.214	6.6679	7.4538	5.925	9.9275	9.9631	8.2119	6.2983	7.5469	12.6041	9.1635	7.1541	6.37	10.0846	8.6916	8.336	7.6275	7.1481	7.1132	10.5219	10.9969
PF3D7_1230000.mrna1_1	PF3D7_1230000.mrna1_1;748	748	9.647	6.6866	6.6582	5.8567	7.057	6.5398	6.7451	8.7228	5.3712	10.149	6.5567	6.4199	4.3951	7.2252	6.2559	5.6885	9.9136	11.6913	5.2705	6.2477	10.258	8.6969	6.3374	7.5121	4.8359	5.1477	8.4654	4.849	7.2404	10.2044	10.6193	5.6299	10.7838	6.2217	5.3309	8.0541	5.7098	5.645	7.5002	3.842	5.6311	5.849	5.5091	6.4291	8.6264	5.5807	6.0459	8.1361	5.0023	6.9948	6.7725	8.6117	6.1365	6.9671	6.292	4.1449	6.7643	10.7708	7.6195	5.1599	5.7129	8.1477	7.5344	5.2141	5.561	6.2168	5.2795	9.0668	9.0349	6.9205	5.8917	7.5004	12.4114	8.9288	6.0244	6.43	9.3996	7.4471	6.4803	6.7645	6.9607	6.3749	10.0524	10.2898
PF3D7_1230000.mrna1_1	PF3D7_1230000.mrna1_1;749	749	11.2709	7.388	6.9364	5.9165	7.928	7.9813	8.769	10.1612	7.5229	10.8886	6.5718	6.9154	5.7594	8.1492	7.5926	6.0779	11.149	12.3146	5.6441	7.3189	11.9618	10.1196	7.6542	8.0977	7.6758	5.3052	9.0921	6.6706	7.885	10.8943	11.9739	7.7107	11.5834	6.8099	4.9653	9.3548	6.3178	7.9335	9.1864	5.9314	7.1048	7.1095	6.8195	6.5336	9.7594	7.2565	7.0875	9.8296	6.0101	8.3646	6.8104	9.2757	6.3702	7.3218	7.0005	5.6279	7.0944	12.1166	9.1638	5.4386	6.2118	9.1697	8.9641	7.3545	7.6546	6.6762	5.8058	9.8764	11.2818	7.7334	6.955	7.0662	13.0935	9.3719	7.1584	6.9515	10.7375	8.6445	8.24	7.3439	7.5801	6.8993	10.1849	10.4537
PF3D7_1230000.mrna1_1	PF3D7_1230000.mrna1_1;750	750	11.2089	7.0293	6.2118	6.9639	8.3067	7.7523	8.6194	10.4304	8.5049	11.4545	7.1734	7.367	6.2525	8.453	7.4604	6.7962	11.1685	13.1846	7.1723	8.2654	11.9654	11.1618	6.6984	9.3633	7.1912	6.3386	10.2549	7.4412	8.3394	11.214	12.938	7.1225	11.8698	8.0514	6.0525	9.9968	6.2621	8.3327	10.7666	6.3567	7.7104	7.3396	7.4927	6.7398	10.3086	7.5511	7.1362	11.1423	6.5146	9.1666	8.1638	9.9968	7.5817	7.4468	6.8941	5.9122	8.5053	12.6877	10.2074	5.3858	6.8043	10.1771	9.0041	7.9805	7.5561	7.3891	5.8462	11.2892	10.9949	8.6793	7.3342	9.1636	14.0093	10.2612	7.2471	7.4112	10.7341	9.1003	8.5343	7.8855	8.1547	7.3941	11.7466	12.8356
PF3D7_1230000.mrna1_1	PF3D7_1230000.mrna1_1;773	773	7.7842	6.4234	4.8977	5.9208	5.4162	7.2148	6.478	5.7936	4.0224	8.3937	5.7156	5.9764	4.8555	5.2141	6.6564	9.5242	6.3581	7.2086	6.4346	5.9345	7.4575	5.6459	5.4333	6.5727	7.2302	5.6044	6.4759	5.1914	6.52	6.627	7.3293	4.9809	7.637	7.3963	5.4219	5.4439	5.4097	5.7533	6.0768	5.017	5.4393	4.9681	5.0365	6.2517	6.3487	6.9852	6.3583	5.8989	6.1385	4.5211	5.9764	5.5239	5.7884	6.7969	7.2917	5.8032	5.7687	7.2964	8.9188	4.8861	5.749	7.5392	6.0155	6.0398	6.0383	7.4821	5.7962	8.3464	6.0527	7.8243	5.0126	6.5014	9.8207	7.9853	4.7527	5.7361	8.3907	6.7865	6.1373	6.7988	8.0102	5.6806	8.6118	6.7736
PF3D7_1230000.mrna1_1	PF3D7_1230000.mrna1_1;774	774	7.5472	6.3496	5.9122	5.6088	4.774	7.2702	7.7478	5.5647	5.6256	7.3531	6.0819	6.6428	5.3027	4.5135	6.9479	10.4255	6.4104	6.9003	4.4568	5.7706	6.6036	5.233	5.749	5.4486	6.9018	6.0479	5.2854	5.4192	5.9074	6.6541	6.7642	4.1538	5.6991	7.6054	5.017	5.5705	5.246	5.5432	6.2922	5.054	6.0038	5.4429	5.0081	5.3978	6.3332	6.8331	5.9045	6.0422	5.044	6.3952	5.7684	6.2481	5.4145	6.5624	6.9674	5.2445	4.9345	7.7038	9.4667	5.8982	5.7054	8.1457	7.5166	5.6707	5.9903	7.9171	5.5741	8.6026	5.7347	7.7783	5.649	6.272	9.2143	9.1468	4.797	5.9038	8.9416	5.8253	6.928	7.0423	7.9882	6.0832	8.7842	5.7703
PF3D7_1230000.mrna1_1	PF3D7_1230000.mrna1_1;775	775	8.0239	6.263	5.8379	6.5886	5.202	7.7322	7.4819	5.2716	4.5141	8.2037	5.7918	6.4436	5.9702	4.5741	7.6369	9.4161	6.9981	5.2304	6.4975	6.2856	7.8943	5.4182	5.4101	7.1349	7.241	6.7196	4.8694	5.8875	7.1215	6.9954	6.6753	4.9495	6.3754	7.8432	4.5185	5.3212	5.2388	6.4092	7.2212	6.0879	6.0868	5.7279	5.8035	5.5435	6.6523	7.201	6.4469	7.1241	4.6363	6.6612	5.3597	6.2519	4.5373	6.2692	6.5587	5.5138	5.3909	7.8922	8.5877	6.7799	5.5357	8.0619	8.7582	6.374	5.8374	6.8237	5.7882	9.8988	6.1158	8.5057	6.0921	6.3345	9.1881	8.4657	6.441	4.917	9.1164	8.6593	7.7175	6.9902	6.7452	6.747	9.6739	6.2728
PF3D7_1230000.mrna1_1	PF3D7_1230000.mrna1_1;776	776	7.7364	7.3616	6.3665	6.9054	8.3688	8.2753	8.1927	6.0317	10.3799	8.3093	7.1813	6.5779	6.9365	8.1383	7.6476	10.5294	6.3695	6.884	6.4135	6.0501	6.8885	6.2662	6.128	6.5212	6.818	7.1726	6.0079	5.9453	6.519	6.5983	6.8965	4.079	6.5002	7.5537	6.3138	6.273	6.0005	6.0657	7.0423	7.7707	8.0863	5.2323	6.2776	6.2793	6.5531	6.7857	6.4692	6.6372	5.6554	7.1689	5.8595	7.3853	5.9658	6.8809	6.9585	4.8176	5.8696	8.4519	8.3101	6.6561	4.9519	7.7975	9.8627	7.4607	7.9653	7.1755	6.1681	10.8225	6.1926	8.6568	6.2487	7.0988	10.1575	8.9523	7.0083	5.7021	8.3607	8.8014	7.8934	8.8908	7.2986	6.3663	11.5329	6.4845
PF3D7_1230000.mrna1_1	PF3D7_1230000.mrna1_1;777	777	7.5592	7.015	5.6713	6.1725	5.9502	8.2789	10.338	6.472	5.5373	7.6457	5.0566	7.0368	6.6655	6.4343	8.2058	12.3048	7.4453	4.8689	5.3234	5.4087	6.8003	5.0518	5.0985	6.0088	5.438	9.1002	5.6395	5.157	6.7428	6.2077	7.0328	5.3441	5.9729	6.2519	6.9771	3.6041	6.9062	6.4202	6.4666	6.8688	6.7973	3.9561	6.0648	5.7584	6.8326	6.3693	6.2589	5.9635	5.1243	6.5696	6.077	5.5261	4.2296	6.681	5.9793	6.1087	4.8743	8.052	5.6901	6.3431	5.2895	8.8956	9.5015	6.9451	7.9779	6.3187	5.7905	10.1798	5.4696	7.6549	5.9493	5.2887	9.6105	7.7076	6.5978	5.6418	9.399	8.3475	7.2834	7.9332	6.7874	6.4955	10.2215	4.5204
PF3D7_1230000.mrna1_1	PF3D7_1230000.mrna1_1;778	778	7.3783	5.8217	4.8079	5.7729	4.9814	9.7827	10.4306	8.8374	4.9193	7.08	4.757	6.8929	5.7301	5.4077	10.0018	12.2537	8.5507	4.8728	5.7145	5.4346	5.9523	3.3964	4.8344	4.811	5.1739	10.1794	5.2847	5.541	6.5427	6.4249	5.9514	5.6047	5.295	4.6502	9.4189	5.2979	8.2711	6.6275	5.6058	3.8146	5.0904	5.1795	4.121	5.6056	6.2083	5.7436	6.0193	5.4861	5.4838	3.7981	5.4967	5.3878	2.7203	6.4017	5.0281	5.436	4.1218	7.4165	5.9352	6.1443	5.5665	9.788	9.355	5.4998	8.157	7.2356	4.5135	6.2999	5.9507	5.7737	5.435	4.61	8.7839	5.3406	5.8895	6.0038	10.2299	7.9533	6.6008	8.6377	6.6967	3.7398	6.0155	5.6279
PF3D7_1230000.mrna1_1	PF3D7_1230000.mrna1_1;779	779	6.9101	5.0557	4.7197	5.8946	4.6865	6.272	6.0459	5.6392	4.4841	7.9765	5.1081	6.9214	5.8963	5.5122	6.973	6.1675	5.8824	5.3896	5.7677	6.6426	6.6879	4.4502	6.0667	5.1703	5.3778	5.2373	4.7382	5.6982	7.1128	6.7388	6.7211	5.4738	4.8288	5.6008	4.8364	4.9001	5.1027	4.7538	5.811	4.4509	4.8099	4.8565	6.3445	5.9953	7.0071	5.3733	4.7479	5.3374	4.9575	5.7164	6.1071	8.1048	6.0448	5.7719	6.4684	5.8804	4.4012	6.4484	5.3316	5.3712	5.3957	7.68	10.9286	5.3882	6.6719	6.3731	4.839	5.4219	4.9411	6.4775	6.1075	4.9141	8.2824	5.5919	6.0422	5.2388	7.1893	10.4626	6.9606	7.3537	6.5218	4.6809	6.2988	5.8037
PF3D7_1230000.mrna1_1	PF3D7_1230000.mrna1_1;780	780	9.4435	5.7602	4.6159	5.7525	5.477	7.434	4.9064	5.6168	6.0164	9.3349	6.0014	7.458	4.7104	3.281	7.1546	5.2946	6.0002	5.9873	6.4298	6.7899	6.6165	5.9586	3.5874	6.3878	7.4069	4.406	7.7803	6.1731	7.0551	7.0478	7.8207	4.6288	6.9045	7.5628	5.5632	7.9662	5.7306	9.2666	5.8099	5.1461	5.1371	5.8792	6.7021	6.8236	7.8611	6.2034	5.2008	5.0862	4.1375	6.0387	6.1819	6.8519	5.0179	6.0481	6.0005	5.7874	6.1071	6.5625	5.8926	6.6337	6.2724	6.9138	11.0087	6.6463	7.0585	6.0239	5.0041	5.4845	5.2627	7.1268	4.6253	5.6462	8.379	5.5889	6.1189	7.4846	8.0987	10.1497	7.2254	7.5606	6.9757	5.5714	5.6611	6.0548
PF3D7_1230000.mrna1_1	PF3D7_1230000.mrna1_1;781	781	10.5954	6.2996	6.0014	5.6525	5.2513	8.151	5.5068	5.1239	4.85	10.2659	6.4222	7.4658	5.4091	3.0635	8.3344	4.749	6.4639	5.9878	4.7782	6.0378	5.9642	4.3978	5.0272	6.4419	5.8056	5.033	4.8639	5.4529	6.5907	6.6326	6.7519	2.5922	6.3849	4.7506	5.6996	4.7317	4.7871	5.4209	4.6949	5.2426	5.7436	3.5373	6.5129	5.3999	8.2245	5.8497	5.7079	5.5954	4.4653	4.4634	5.3494	6.5644	4.7634	6.1307	5.1985	3.4316	4.504	5.8704	5.1579	5.8092	5.6764	6.7	9.9348	5.7584	7.0035	5.6522	3.7181	5.3558	4.8283	6.6689	5.1981	5.4273	7.7968	4.986	5.6413	5.2961	7.4699	9.0422	7.7528	7.1029	5.4515	5.0648	5.6162	7.1035
PF3D7_1230000.mrna1_1	PF3D7_1230000.mrna1_1;782	782	9.6677	5.8741	5.9934	5.6665	7.699	8.4908	5.9968	6.419	8.6516	9.4829	6.013	8.3707	4.8485	9.2575	8.8814	5.4192	6.4484	5.7682	5.1894	6.4065	7.3432	5.2664	4.995	5.5942	5.6299	5.6758	5.7377	5.1679	6.4975	7.2736	7.6142	5.0197	6.0498	6.5647	4.189	5.191	5.477	5.7952	5.9277	4.4303	4.6282	5.3649	6.754	5.811	8.168	4.7544	5.3823	4.8605	4.5934	6.9431	6.5683	6.829	6.6588	6.2373	5.31	5.4931	5.7811	6.1532	5.6831	6.086	6.8824	6.3109	11.3458	4.4803	7.9112	6.1524	5.4259	4.5838	5.1436	7.0473	5.6619	5.4725	7.8298	6.4269	6.0843	5.9229	7.61	10.2502	6.4739	7.1652	5.9907	5.6343	6.4012	5.8475
PF3D7_1230000.mrna1_1	PF3D7_1230000.mrna1_1;783	783	10.6008	6.4172	5.5503	6.6219	5.6488	8.7006	6.3868	4.2196	5.2323	10.2683	5.5966	8.9913	5.3327	6.1629	9.3948	6.1252	6.1252	6.5328	5.7711	6.5892	7.251	4.6673	4.9103	7.6748	5.5144	7.1963	4.0179	5.527	6.2116	6.7858	7.3689	5.4786	7.8955	6.2255	6.1491	5.2513	5.2044	5.8777	5.8768	5.2087	6.0356	4.5472	8.2765	5.9736	9.7632	5.8071	6.1807	5.2802	4.9463	6.1544	6.0546	8.4581	5.3399	6.332	5.7342	5.8652	5.9588	6.2837	5.7068	5.2426	5.8807	6.9332	10.0969	5.6865	8.8397	6.4986	1.5211	5.8941	4.5759	6.6496	5.2441	6.1623	7.9704	6.4848	6.5388	7.0201	9.0278	9.4799	6.3009	8.6475	6.9041	4.3125	5.9493	4.9083
PF3D7_1230000.mrna1_1	PF3D7_1230000.mrna1_1;784	784	8.433	7.0452	6.0702	6.1506	6.3528	8.9787	6.33	6.6001	6.4145	8.9848	6.8089	9.1133	5.9916	7.228	9.5073	6.3484	6.4632	6.3268	6.5792	7.0729	7.7497	5.8709	5.8321	12.4727	6.5607	5.394	6.1369	5.7753	8.1608	8.199	7.604	5.2319	12.4578	6.9852	5.254	5.9789	5.2909	6.885	6.3604	6.0542	5.8432	5.2319	5.5487	6.3219	8.6307	6.3316	6.2685	6.6992	5.9857	8.2977	6.6085	6.318	6.0514	6.6024	6.3094	5.7544	6.1514	6.9007	5.6088	5.615	5.6938	6.9086	10.3368	6.0953	8.3275	7.1621	5.3892	5.6594	5.7216	7.2049	5.1031	5.6485	8.7863	6.8297	6.3462	5.7546	9.4227	9.8323	6.6486	8.4547	7.4506	5.0255	5.6153	4.9718
PF3D7_1230000.mrna1_1	PF3D7_1230000.mrna1_1;785	785	9.0953	6.5435	6.1033	6.5415	7.0338	7.6572	6.1198	6.417	7.6521	8.8604	7.609	8.764	6.1735	7.6027	8.2081	6.3679	6.8235	7.0389	6.4264	7.8328	7.7208	6.636	5.9155	7.9072	7.4439	6.8288	5.9189	5.8379	8.4088	7.7531	8.4108	6.2596	7.3966	8.3632	6.0475	5.814	6.9723	6.4106	7.7428	4.9787	5.8377	5.4107	7.5283	6.7259	9.5801	6.735	6.7703	6.1428	6.7018	9.3956	7.9378	7.9368	6.9113	6.8779	6.6206	6.3071	5.5385	6.6346	5.4202	6.1108	6.304	7.3007	11.1839	6.2873	8.5692	6.3418	5.8281	5.9486	5.582	7.616	6.0834	6.7917	8.1623	6.7593	6.4778	6.6203	8.809	10.041	7.653	8.5127	6.8626	6.9908	6.6465	6.5959
PF3D7_1230000.mrna1_1	PF3D7_1230000.mrna1_1;786	786	6.7969	5.5444	6.0755	5.7189	8.2458	5.3111	6.3642	5.568	5.785	6.7075	5.4256	6.2361	5.4637	7.4947	5.7903	5.8037	6.076	5.1631	5.295	6.1637	5.9775	5.4326	5.9505	5.2376	5.5747	4.904	5.1489	4.6513	6.6333	6.1811	5.7884	5.5607	5.877	5.6363	5.3916	5.1803	5.0832	5.6753	5.9681	5.2311	5.5292	5.3768	5.558	5.2563	5.9798	4.1875	6.3747	5.8107	5.2396	5.875	5.5993	5.5774	4.9495	6.2908	5.195	5.2207	5.5546	6.1564	5.6806	4.5354	7.1067	6.0514	5.1715	5.8582	5.796	4.706	4.8485	5.7027	6.1175	6.5744	6.2159	5.2694	6.4316	5.0479	6.1239	6.7105	6.6479	5.6153	6.2116	5.2998	5.8334	4.9959	5.8642	7.4581
PF3D7_1230000.mrna1_1	PF3D7_1230000.mrna1_1;787	787	7.6688	6.1691	5.7353	6.1389	5.6817	5.4439	4.62	4.5084	3.853	6.9312	6.047	5.0058	5.0561	4.627	5.4333	6.0657	5.6673	3.846	5.5853	6.8567	6.4077	4.5826	5.375	5.9117	5.4673	4.0548	4.8084	5.7385	7.0287	5.7374	6.7659	4.7719	5.8965	6.0164	5.2802	5.2994	4.9355	5.3052	5.8163	5.2203	6.049	4.269	4.9069	5.5151	6.0691	4.5091	6.4028	5.7682	4.8135	6.6515	5.2392	4.9165	2.26	6.7421	4.8156	6.0915	4.9759	5.9614	6.7304	6.2396	7.2715	6.546	5.8255	5.3611	5.8472	4.6943	4.7866	5.8817	7.5237	5.7996	5.464	5.6366	6.1487	5.4496	5.5954	6.9931	6.2909	6.1926	6.4491	6.0704	5.2149	4.4886	6.0407	8.0346
PF3D7_1230000.mrna1_1	PF3D7_1230000.mrna1_1;788	788	9.63	6.1589	6.1773	5.8432	6.5935	6.3031	5.3498	5.0435	5.4205	9.6604	5.1371	5.8975	4.9639	4.6594	5.1514	4.3183	5.0312	4.7554	5.1514	6.4614	6.4756	5.9296	5.1831	6.0989	6.2513	5.3923	5.5543	5.2422	6.8028	6.5392	5.8225	5.5577	6.4366	5.7024	5.6823	4.8022	5.1018	5.4689	5.8089	5.2645	8.2804	6.2355	5.9013	6.4237	9.6279	5.0505	6.4954	5.327	9.325	7.3243	5.8138	6.1233	5.8186	6.7109	5.8248	4.7104	5.7716	5.488	5.4232	6.2329	7.0679	7.7437	5.9495	5.757	6.292	5.9498	4.8369	5.432	6.8569	5.7076	5.8736	5.8975	5.8622	4.7344	6.5173	6.9111	7.6199	5.4433	5.7334	6.2479	5.84	4.6171	6.3854	7.3457
PF3D7_1230000.mrna1_1	PF3D7_1230000.mrna1_1;789	789	14.4982	5.2906	5.8301	5.9004	6.0085	5.7109	5.7926	5.0295	4.8684	12.1151	5.7517	5.8785	5.6215	6.1198	5.1735	5.1135	5.9764	5.3089	5.5113	6.5144	5.6769	6.153	6.8628	7.4383	5.8319	4.9083	5.4449	4.7729	6.7977	6.3539	7.302	6.4976	7.0463	5.8125	5.9697	6.8429	4.8718	6.0072	5.436	4.8032	5.299	5.8056	6.554	6.7891	13.4612	5.8412	6.1969	6.0533	6.8283	7.0256	5.2731	6.0889	4.84	6.862	5.8647	4.382	6.0849	6.5537	6.2798	5.5059	7.4358	6.3208	5.9757	6.0396	5.9869	6.3416	5.5217	5.6094	8.1078	6.0993	7.113	5.99	8.9444	5.5656	5.615	7.4172	7.1881	6.1502	6.7268	6.8824	5.8367000000000004	5.4195	6.3714	7.7575
PF3D7_1230000.mrna1_1	PF3D7_1230000.mrna1_1;790	790	7.3564	5.8987	5.1906	5.2176	8.3591	5.4748	5.5351	4.5613	10.5295	7.3098	5.7309	5.1272	5.5385	9.5231	4.9425	5.2118	5.714	3.9193	5.5558	6.2726	6.8113	5.4189	5.732	6.9595	5.6576	6.321	4.1922	5.4812	6.6921	5.9898	6.1052	4.4809	6.3813	5.8097	6.7305	7.6376	5.9317	5.842	5.5647	5.2418	10.7124	5.5106	6.1112	5.8977	8.1171	5.6218	5.9887	5.5515	9.2471	7.8664	6.0879	5.9172	4.4835	5.8763	6.0894	4.7576	5.2215	5.4492	6.4243	5.1558	8.934	7.673	4.8349	5.5053	5.302	6.0564	5.3295	5.3691	8.6813	5.4476	5.2698	5.684	6.0014	5.2016	5.6456	8.6066	8.2138	5.6366	7.1084	5.6727	4.8207	5.6716	5.5435	7.7259
PF3D7_1230000.mrna1_1	PF3D7_1230000.mrna1_1;791	791	9.691	6.3649	6.2114	6.1661	11.7775	6.6047	5.9091	5.7195	12.6332	8.7476	8.1616	5.8432	6.133	12.0833	5.9103	5.299	6.4168	5.3957	6.2352	6.6552	6.8931	4.7409	6.4036	7.2465	5.896	7.1184	5.4158	6.8593	7.0596	6.8975	9.4744	7.3696	7.0473	6.3228	7.3722	6.7244	5.2207	5.3001	6.7487	4.2426	5.7293	9.9308	7.1095	7.0853	10.7199	5.4941	6.5673	6.5478	10.6353	6.2521	7.9638	6.6726	4.5922	7.2954	6.0906	6.1946	5.3854	7.2819	6.9902	6.2557	8.4249	9.5072	7.1849	11.3011	6.554	5.7434	5.6682	5.3288	7.6231	6.2159	6.3802	6.1293	8.0438	6.5926	6.9605	7.8834	9.7682	6.5804	10.8884	6.9653	5.8174	6.8124	5.5829	7.9027
PF3D7_1230000.mrna1_1	PF3D7_1230000.mrna1_1;792	792	9.2177	5.843	5.675	8.8628	10.5165	5.8063	5.7602	5.4835	12.4858	7.2634	5.5999	6.4085	9.3328	12.3699	5.6639	5.7498	5.7087	4.7549	5.1375	7.7723	6.0896	5.1301	6.5741	7.6553	5.6904	6.4601	7.4001	6.3471	7.9462	6.6522	8.3575	6.1018	7.3809	6.3717	6.6334	7.29	4.8425	4.9768	5.246	4.5002	5.2702	6.7658	7.6995	9.4047	9.9197	6.5185	5.3903	5.8597	7.6844	6.7782	8.1659	6.8178	5.5786	9.0836	6.2091	6.1336	6.1906	5.7192	5.0819	6.739	6.3861	8.588	6.8535	12.8279	6.9269	6.3023	6.1114	4.8723	7.0444	5.8999	6.7463	7.2006	6.8593	6.1322	7.1936	7.2239	8.5082	6.9268	13.0665	7.8761	5.5963	7.5988	5.0108	6.111
PF3D7_1230000.mrna1_1	PF3D7_1230000.mrna1_1;793	793	8.2497	6.0457	5.3558	5.8074	10.1296	5.4333	5.7236	5.7334	11.8364	7.3006	5.2052	5.5053	5.93	12.3502	5.9759	4.2502	6.2856	2.0215	5.4496	6.7487	5.9612	6.3257	5.3572	6.6861	5.9343	6.0061	4.4168	5.3847	6.1989	6.3045	7.126	3.7301	6.9741	4.6259	6.8134	4.812	5.1089	5.073	5.9174	5.7142	4.6859	6.3939	6.4096	9.365	8.6191	5.4019	5.3854	5.8179	7.3958	6.582	9.0397	6.3602	6.8875	8.8453	4.9923	4.673	4.8435	5.8235	6.1206	4.8866	6.1579	7.2804	6.1322	12.5218	5.0687	5.6622	6.3688	4.5129	6.1389	5.1322	6.643	5.5056	7.1438	5.3554	5.732	6.0394	7.58	6.8025	12.888	6.316	5.8802	6.1475	5.9941	6.8197
PF3D7_1230000.mrna1_1	PF3D7_1230000.mrna1_1;794	794	7.9463	5.8324	4.6871	5.6896	9.0093	6.7051	6.3519	5.0334	8.6803	7.1124	5.8372	5.1711	5.4799	9.998	5.5647	6.1162	5.1751	3.3632	5.4296	7.1087	6.3877	6.0796	5.6792	6.493	5.433	5.0148	4.04	5.8649	6.1497	6.2137	7.1367	7.0497	7.0586	5.1711	5.7301	4.8334	4.8753	5.3089	5.0228	5.2296	5.5771	5.6182	5.1687	8.779	7.4344	4.7866	6.8086	6.3076	7.2615	5.4313	6.592	5.9782	5.5552	9.6383	5.1663	4.682	5.3834	6.7136	5.8427	5.6508	6.0099	6.4689	5.7758	10.5718	5.3526	6.2517	5.7249	5.5053	7.7774	5.3607	5.862	5.6806	6.1171	5.1855	6.8839	6.2615	8.2159	5.9878	13.0054	5.7829	4.8068	5.8982	5.6352	7.2086
PF3D7_1230000.mrna1_1	PF3D7_1230000.mrna1_1;795	795	12.1156	5.479	6.0494	7.3257	12.9459	7.6449	7.139	7.5789	13.5509	12.4869	6.3018	8.1638	7.1989	13.2476	8.4183	6.9343	7.6913	9.3718	5.7503	6.9594	8.931	6.9607	6.28	8.2591	8.7031	5.0027	6.0529	5.9018	7.6389	8.98	9.9604	5.8192	7.3467	9.0701	5.4722	6.4118	7.1315	5.9591	5.2566	4.7913	5.9057	7.3404	7.5364	8.9259	12.0488	5.9184	6.9205	5.2137	11.4922	6.9164	13.0166	7.0561	7.583	8.986	6.514	6.1247	7.5357	7.0429	6.6595	6.7227	7.8501	10.7247	7.2758	13.8991	8.3924	7.0631	8.4681	4.6421	9.3246	6.5931	5.7306	8.1634	8.0838	7.1431	7.6504	7.4297	10.8971	7.1047	13.9772	9.2457	7.5879	9.7118	6.7185	8.7993
PF3D7_1230000.mrna1_1	PF3D7_1230000.mrna1_1;796	796	13.0906	6.1504	6.516	6.2441	13.4427	8.6737	7.2205	6.1475	13.586	13.2586	5.8237	6.6676	6.6601	13.8873	8.6115	8.4241	7.3418	5.0072	5.7679	6.8507	7.5915	6.5032	6.5578	8.3813	6.1385	5.5928	6.4068	6.3147	7.7318	8.1784	9.1626	5.2854	7.9165	6.5209	5.3558	6.8142	7.0952	6.0607	6.0056	5.7431	4.9561	7.5457	7.7441	9.6213	13.1026	4.9126	6.1613	6.1094	10.0005	7.0467	10.2702	7.8169	7.7995	10.5318	5.8217	6.0365	5.7536	6.8633	7.1127	7.526	7.6621	10.234	6.4355	13.6737	7.3089	7.5284	9.3935	5.8094	8.7926	6.6993	6.8436	5.769	8.2274	7.0122	7.8242	7.7833	10.2108	7.5385	13.945	8.5146	7.0265	9.2108	7.5021	9.1784
PF3D7_1230000.mrna1_1	PF3D7_1230000.mrna1_1;797	797	9.1217	6.2534	6.1406	6.3391	12.2006	7.0581	5.4333	6.2621	12.2076	8.6246	6.2213	5.6456	5.5388	12.9621	6.4401	5.9819	6.0253	4.8963	5.1181	6.3473	7.1473	5.9472	6.0063	7.1148	6.7282	5.5928	4.9588	6.6373	6.3226	6.1845	7.1394	6.2519	7.6282	6.6288	5.8817	5.2615	6.067	5.811	5.5978	5.5895	5.0626	7.3039	6.2353	7.5488	9.6344	5.1094	5.8336	6.8015	9.4369	6.5438	8.7831	6.0755	5.6668	8.7182	5.9451	6.0219	4.8364	6.683	7.0905	6.4077	7.4205	9.6684	6.5839	12.7223	6.0429	6.5759	8.6053	4.6582	8.7616	6.6608	5.3111	5.1514	7.8859	6.0596	7.162	7.3478	8.8595	7.3591	12.6116	6.7386	6.5364	8.9126	6.5424	9.4894
PF3D7_1230000.mrna1_1	PF3D7_1230000.mrna1_1;798	798	11.5797	7.0047	6.9099	6.8486	13.5024	8.9606	7.0968	6.6238	13.7422	11.7517	6.749	9.8587	6.8964	13.8613	10.2514	7.0954	6.6521	6.0365	6.1665	7.2643	7.407	6.7943	5.6982	10.0462	6.3298	7.2778	12.6265	6.2133	7.9619	7.5435	10.1497	4.3052	9.8559	7.3064	6.9561	12.2339	5.8248	7.0781	5.4459	4.9514	4.857	7.7886	8.0301	9.2795	12.167	5.3809	7.6787	6.0261	11.4102	6.8784	9.9108	7.2707	7.09	10.5905	6.1133	5.2555	5.5429	6.5248	6.9578	6.027	10.4398	9.8646	7.4596	14.1411	8.2252	6.9656	10.4762	6.5076	8.2305	6.8183	5.5447	6.3731	8.5506	7.4524	8.1265	10.2315	10.486	7.3424	14.3241	8.7863	7.2879	10.8211	7.8529	8.8577
PF3D7_1230000.mrna1_1	PF3D7_1230000.mrna1_1;799	799	10.245	6.0866	6.0834	6.0159	13.0438	5.9406	9.0181	6.0286	12.8634	10.4247	6.441	6.3074	5.8009	13.3571	7.203	9.162	6.4692	3.568	5.2983	7.3401	6.8149	6.0881	5.4279	7.3432	6.539	5.4097	5.9081	6.4647	7.4339	7.3252	8.6186	4.8846	7.3847	6.6672	6.1083	5.9665	6.0807	6.8715	6.1705	4.6707	5.7538	6.4606	6.0566	7.0115	10.3149	5.6323	6.6516	6.3365	5.5267	7.4122	9.1019	6.727	6.5941	8.0493	5.1675	4.8943	5.738	7.192	7.4123	6.3928	10.8466	8.2035	7.7114	13.2036	6.7922	6.5941	6.9782	5.4114	9.6912	5.8782	4.6582	4.7829	8.2646	6.6223	6.5916	10.4863	8.3131	7.6609	13.2349	7.3245	7.0587	8.1197	6.2415	9.4973
PF3D7_1230000.mrna1_1	PF3D7_1230000.mrna1_1;800	800	8.0218	5.8194	6.0195	5.4728	12.4574	5.9234	6.0241	5.0798	12.7702	7.8594	5.8084	5.7068	5.7315	12.9951	5.6786	6.902	5.4019	4.2854	5.2145	6.4661	5.9189	5.7186	4.7929	6.8969	5.4568	3.4751	4.3448	5.4199	6.1264	5.4777	6.6798	4.3674	6.4434	5.5841	4.3241	5.4874	5.3452	5.0058	5.5295	5.546	4.7474	6.2401	5.7737	5.8972	8.1612	4.8298	5.6282	5.6935	5.4343	6.508	7.6554	5.7173	5.4571	7.2163	5.5674	5.0862	5.2071	6.1619	7.6425	4.7495	5.5877	7.2095	7.4598	12.6555	5.6447	4.5447	5.4679	5.7936	7.6093	5.2913	6.3913	5.2532	7.2637	6.5578	5.4864	5.7076	7.0065	7.412	12.1565	5.2917	5.5931	5.5049	5.2979	8.512
PF3D7_1230000.mrna1_1	PF3D7_1230000.mrna1_1;801	801	10.1143	7.332	5.2705	5.1416	13.5694	7.6927	7.498	5.6585	13.3986	9.3903	6.1328	9.379	4.9796	13.7578	7.759	8.181	6.5019	4.8485	5.5075	6.729	7.3469	4.3547	5.0618	7.3889	5.7002	4.7214	4.856	6.4715	6.636	6.4507	6.5677	4.7495	7.6671	6.4033	5.2048	4.6311	5.2976	7.1745	6.5746	7.3035	6.1773	6.0631	6.5223	5.3992000000000004	9.2171	9.1245	6.6714	5.0457	5.5616	8.703	8.5288	6.6539	5.7684	7.5395	5.9787	8.9381	5.4854	7.5985	7.7918	5.2338	5.1779	8.0981	9.017	13.726	6.1089	5.9262	6.292	5.4091	7.6779	6.5616	9.5153	6.0583	8.1446	7.5525	5.9477	5.8462	8.4967	10.0545	12.2608	6.9771	6.4253	6.692	6.708	7.7223
PF3D7_1230000.mrna1_1	PF3D7_1230000.mrna1_1;802	802	8.8783	8.3747	5.2133	6.3988	6.1989	7.7921	8.7284	6.6024	6.6844	9.2059	9.9583	7.1264	5.1719	7.4355	8.0819	8.9238	6.8189	6.7096	6.7389	9.8623	9.8034	6.8151	5.6536	7.4935	6.7517	5.2961	5.605	8.0246	10.0987	7.0787	7.3736	3.9001	8.1787	6.8561	5.8926	5.7861	7.7522	6.5472	6.8041	8.1099	5.7358	6.2784	7.124	7.3537	8.2453	8.687	6.2211	6.2399	5.2585	9.9698	9.2362	7.549	6.2236	6.7638	7.6774	9.4145	5.4864	11.3266	9.1215	6.4754	6.4254	8.939	9.6661	12.8341	11.7817	6.8137	7.1339	6.357	8.2579	7.7147	9.3088	5.9038	11.9063	8.7834	6.9198	6.1753	10.0713	7.7736	12.4796	12.6508	6.7313	9.08	6.3149	8.159
PF3D7_1230000.mrna1_1	PF3D7_1230000.mrna1_1;803	803	9.1849	8.2386	5.4673	7.5722	6.5724	7.746	7.3237	6.6177	8.0867	8.9886	9.4656	7.0778	7.0832	8.3713	6.9048	8.2418	6.8598	6.9945	6.9689	9.9912	6.7837	6.5447	4.95	9.0571	8.0897	5.9586	7.31	7.7439	9.8343	6.7493	7.5464	3.1699	9.0072	8.3183	5.382	6.9221	9.1726	5.9588	9.3149	6.7889	5.8212	6.9486	6.8801	7.097	8.9489	8.6292	6.1807	9.3102	5.2544	10.3874	8.9138	6.8727	7.3318	7.0441	8.0921	9.257	5.0241	10.032	8.2295	7.1564	6.6799	9.7056	10.0031	13.0662	12.0225	6.9483	8.1327	5.6413	7.4769	7.9217	8.4869	5.374	10.5174	8.7186	7.1434	6.5087	9.8204	7.1993	12.9172	12.8116	7.2761	8.3357	6.4946	7.5117
PF3D7_1230000.mrna1_1	PF3D7_1230000.mrna1_1;1237	1237	11.4649	8.134	4.856	7.1839	8.3231	6.6782	9.0952	9.4154	9.285	11.3785	6.3169	8.4606	6.4845	9.0541	6.9317	9.4676	10.2333	13.6682	5.4611	8.7768	12.0042	12.2063	6.3123	10.9765	6.2205	6.62	10.7694	6.6421	9.2066	11.7019	13.0734	5.785	13.344	6.5969	6.4375	10.8987	7.006	9.2456	8.6342	5.8731	7.4135	7.5253	7.311	6.2722	10.8169	6.292	6.3361	9.8545	4.408	9.8746	6.7427	9.9844	7.9339	7.3476	7.3508	4.3576	7.1859	12.73	9.1525	6.9801	7.8827	9.4405	9.9218	8.1036	6.0879	6.4067	6.2718	11.3943	10.5437	8.2902	6.4111	7.947	13.4243	9.5761	8.3156	7.975	10.8848	9.7056	8.694	7.8897	6.8415	6.4561	12.1188	12.1435
PF3D7_1230000.mrna1_1	PF3D7_1230000.mrna1_1;1238	1238	11.0618	7.1268	6.1156	7.2928	11.4185	7.3162	8.1616	9.0029	11.8614	11.293	6.7069	9.0754	6.1577	11.7723	7.3742	9.6537	8.9482	11.995	5.5984	9.0815	11.603	10.4935	7.4781	9.8331	7.0356	6.5798	10.494	6.0845	9.2306	11.2265	11.6583	7.8437	12.4792	6.6822	6.849	9.8967	6.6076	9.2652	8.3213	6.7802	6.1344	8.0892	6.0648	7.2307	10.7524	6.023	6.2787	9.5115	4.1611	9.9398	6.4989	9.2676	6.6421	7.4404	7.9608	4.408	6.144	11.8211	8.779	6.3923	8.4183	9.1906	10.3888	8.6356	6.3316	5.6323	6.8345	10.9851	10.4883	8.3302	5.2122	7.6174	12.7537	8.9416	7.085	8.44	10.0695	9.7788	8.7746	7.4588	6.9801	6.1235	11.4921	11.9926
PF3D7_1230000.mrna1_1	PF3D7_1230000.mrna1_1;1239	1239	10.9368	8.3474	6.2024	7.1095	11.7889	7.439	8.5836	8.7851	12.2028	11.4121	5.6699	9.2148	7.6378	12.3016	7.4407	8.6234	9.1405	12.7606	5.0193	9.5147	11.3829	11.1225	9.0179	9.3195	8.2188	5.5311	10.9917	5.729	9.3792	11.4908	12.5103	9.0088	11.29	8.7463	6.5487	10.7471	8.1529	9.1657	7.2314	5.7837	6.5089	7.1419	7.1582	8.0295	10.4017	5.479	6.713	8.0807	4.9136	10.2595	7.4274	9.1894	8.1872	8.0004	7.3194	3.5185	5.985	12.069	9.1966	6.4179	8.0572	9.7582	10.6715	8.1336	6.0217	5.7382	6.3145	11.3922	10.8327	7.0365	4.7192	7.5565	12.7318	9.3384	7.501	7.0673	9.9207	9.3175	8.6631	7.2036	6.735	6.4148	12.1062	11.9246
PF3D7_1230000.mrna1_1	PF3D7_1230000.mrna1_1;1240	1240	11.0029	7.7896	6.2273	7.2495	11.9295	7.474	8.411	8.6212	12.182	11.4463	6.5567	9.3922	6.408	12.2094	7.3679	8.8397	9.9264	12.9667	4.9768	9.4604	11.4923	10.6796	8.836	10.2773	9.1544	5.7374	10.8459	5.3565	9.4818	11.3106	12.3622	9.0594	12.273	9.6365	6.6526	10.7391	7.4468	8.9107	8.0585	8.0714	7.7661	7.5855	7.3752	7.7004	10.0341	6.3239	6.6465	8.3019	4.5503	9.9981	7.5525	9.2616	8.6121	7.5029	8.4521	6.0415	6.0609	11.8684	8.8467	7.2392	8.3116	9.5263	9.9155	7.7777	5.9925	5.3334	5.6636	11.1197	10.5446	8.5333	6.6011	7.5401	13.2847	9.5161	8.0802	8.2994	10.2775	9.8587	8.5	7.7334	7.2896	7.1001	11.5867	11.738
PF3D7_1230000.mrna1_1	PF3D7_1230000.mrna1_1;1241	1241	11.2891	8.7579	8.733	7.1014	12.4983	7.6967	8.9231	8.7982	12.5917	11.2023	8.7864	9.6666	6.7744	12.8779	7.6997	8.6192	10.0239	12.7931	5.2627	10.3096	11.3633	10.5747	10.0761	9.5074	8.6213	5.0166	11.4615	6.6427	10.29	11.2924	12.602	10.5418	11.4392	9.6208	6.4278	10.9682	8.6575	8.8482	9.0394	8.0613	8.4633	6.7361	6.8917	6.6505	10.2283	6.7546	6.9106	10.1856	4.98	9.8009	7.9188	10.2618	8.88	7.8935	8.88	5.6608	6.8701	12.4313	8.7054	9.1056	9.0884	9.6814	9.9704	7.5878	7.0999	6.0622	7.1724	11.3981	10.4635	8.6677	6.3747	7.5987	13.5175	8.96	9.5265	8.3796	10.3677	8.587	8.3094	7.4231	7.2647	7.0622	11.5033	10.964
PF3D7_1230000.mrna1_1	PF3D7_1230000.mrna1_1;1242	1242	10.798400000000001	7.5277	6.9152	6.3225	11.6246	9.058	7.4496	8.0094	11.4531	10.8058	6.3307	8.6004	6.6013	11.8624	8.8027	8.0201	8.6115	11.6305	5.6631	8.9602	10.8686	9.5686	8.8337	8.5188	8.0306	5.3147	10.3151	5.904	9.1277	10.5745	11.3501	8.3978	10.9419	9.7288	6.2632	10.214	6.2974	8.6989	7.3194	7.1463	6.2692	6.606	6.7416	6.0431	9.4561	6.1888	6.7627	7.9212	5.5922	9.2304	7.2129	9.8861	6.1843	7.4712	6.7863	5.8883	5.9614	11.635	7.3864	5.6721	7.2801	8.6657	9.2514	6.9044	5.5656	6.033	5.2939	9.999	9.4751	8.0471	5.7178	7.2456	12.7753	8.1056	6.6225	6.8479	9.6834	9.213	8.4065	6.8163	6.6036	6.2966	10.9009	11.1054
PF3D7_1230000.mrna1_1	PF3D7_1230000.mrna1_1;1243	1243	11.0826	7.2526	6.3261	6.974	11.6343	7.9982	7.7868	7.9713	11.365	11.5124	6.3981	8.5937	6.2176	11.5032	8.2214	7.473	9.012	12.8468	5.1031	8.3882	10.7905	10.5662	8.281	8.6164	7.5588	4.6548	8.8263	5.0921	7.9823	10.3061	11.8037	8.6964	10.5992	8.4692	4.9667	8.9527	6.4782	8.5938	7.6972	5.7991	5.5696	6.2657	6.0446	6.3262	9.9933	5.9439	6.7781	7.3792	3.3074	9.2812	6.2726	7.6137	7.5845	6.6212	6.9481	3.8278	5.5732	12.6549	7.967	5.7829	6.9174	8.4682	9.745	7.0818	5.8965	6.0132	4.9556	10.3644	10.4302	8.1591	5.3477	6.3098	13.2254	8.6259	6.8027	6.6213	10.2832	9.4528	8.2921	6.7905	6.5673	6.3547	10.8225	11.3495
PF3D7_1230000.mrna1_1	PF3D7_1230000.mrna1_1;1244	1244	10.8019	7.6304	7.0772	6.2733	11.7663	7.461	7.1942	6.965	11.6667	10.9785	5.8527	8.5834	5.7361	12.1451	7.9119	6.9704	7.6949	11.5765	4.3944	8.2216	9.6799	8.9907	8.9599	7.9647	8.2326	5.155	9.2213	3.9644	7.9879	9.5668	10.2644	9.1503	9.9334	9.2355	6.0372	9.0196	6.3607	7.6945	6.6188	4.8654	3.2854	6.7118	5.4614	6.0052	10.1328	6.2477	6.6887	5.9246	4.2234	9.2682	7.2522	7.3531	7.7938	7.5969	7.2779	4.2972	5.7578	12.0917	7.7167	4.89	7.6437	8.2985	10.1315	7.8111	5.572	5.6707	6.1591	9.366	10.1425	7.7897	5.9623	7.0502	12.6827	7.7899	6.4135	6.4251	9.0624	9.2298	8.0377	6.8623	6.5198	6.9147	10.1102	10.9207
PF3D7_1230000.mrna1_1	PF3D7_1230000.mrna1_1;1245	1245	11.0144	7.7052	6.0016	6.7446	11.6976	8.0648	7.3228	7.3892	11.5393	10.8815	6.8786	7.755	5.3509	11.7759	7.8761	7.0532	6.1396	11.7425	3.7645	7.7742000000000004	11.4644	8.3855	8.3535	8.036	8.734	5.814	8.8274	5.4963	8.1478	11.0499	11.0965	8.4068	10.2678	9.15	5.6121	8.9631	6.6685	8.2247	6.6185	7.3772	7.4104	6.6505	6.5447	6.5059	9.8588	5.5993	5.9498	6.3094	3.7366	9.235	6.9709	8.3256	5.7552	6.8053	7.5161	4.5765	4.5116	11.8093	7.8718	5.8099	7.3799	8.8648	10.1383	8.7539	6.5999	5.8265	5.2769	9.946	11.36	7.8104	5.9479	7.4786	12.8385	8.6473	6.4891	7.1333	9.569	9.2876	8.5039	7.5085	6.2327	6.3839	9.961	10.1433
PF3D7_1230000.mrna1_1	PF3D7_1230000.mrna1_1;1246	1246	10.4765	6.0448	7.0751	6.6402	12.0153	9.622	6.4256	4.8738	11.7597	10.6155	6.6235	8.3413	6.0483	12.3461	8.6276	7.4826	6.2044	10.9035	3.2525	8.714	10.6753	8.078	9.1928	7.2897	9.3213	5.021	9.5328	5.3406	8.5403	10.207	9.9025	10.2326	9.78	10.048400000000001	5.6482	8.694	4.812	8.0634	6.3462	4.588	5.0613	6.0272	6.3447	6.065	9.5028	5.328	6.1135	6.3563	3.2735	8.7333	7.1582	7.2995	7.0012	6.5331	6.1487	5.7257	5.6542	11.2874	5.7296	4.9083	6.7104	9.0529	9.961	6.6125	5.6415	6.0955	5.5853	8.95	9.0713	6.6405	6.1757	7.0109	12.7506	8.5315	5.3628	6.5421	9.5801	9.1499	6.4679	6.543	5.8992000000000004	5.2836	9.9157	10.2775
PF3D7_1230000.mrna1_1	PF3D7_1230000.mrna1_1;1247	1247	10.7002	6.674	6.5041	5.8384	12.0285	8.57	5.5629	5.5714	11.9191	10.8076	6.3782	8.4942	6.1247	12.3744	8.3192	6.3976	6.8197	10.0865	5.128	8.2064	9.5069	7.3383	8.8375	7.2015	8.8438	4.5916	8.7885	5.3878	7.958	9.2098	9.5014	9.4041	9.8877	9.8045	6.0824	8.4288	4.9759	7.7068	6.0369	4.4614	2.0704	5.3172	6.4494	5.2052	9.5324	5.3452	6.6334	5.6921	3.6053	8.8939	7.7369	7.0257	6.5336	7.2052	6.1121	6.1117	4.8293	11.8277	6.991	4.0347	6.4036	8.866	9.4963	6.5541	5.2215	5.6755	5.2716	8.8545	8.5616	6.8668	6.5409	6.6632	12.9116	8.4444	5.8507	6.8715	9.5105	7.9027	6.8048	6.3892	5.9825	6.2974	9.3583	9.8952
PF3D7_1230000.mrna1_1	PF3D7_1230000.mrna1_1;1326	1326	8.5121	6.7519	5.6727	6.8978	6.0898	5.6648	5.9203	7.1169	6.9467	8.4363	14.4679	6.0704	6.8185	6.5237	5.6132	6.6424	8.6218	10.7196	6.6115	7.0441	8.1059	7.1266	6.8295	11.6325	5.9816	5.2087	9.9876	6.3391	6.7876	8.5446	9.4855	5.9198	13.4056	7.5873	4.7892	10.1396	6.7696	5.7493	9.8532	6.7416	5.0997	8.6051	6.4904	5.8743	7.7222	7.6013	6.9398	11.5085	5.7301	9.632	6.8796	10.923400000000001	6.7793	7.583	6.7844	7.4856	5.6109	9.6305	7.3121	8.0492	6.9741	7.7597	7.8504	9.3416	8.0092	7.0063	5.0925	8.1926	6.8612	7.2188	6.3034	6.5385	10.0132	8.58	9.5098	7.97	8.3897	7.8983	9.1298	9.2834	7.5372	7.3094	9.4421	6.4471
PF3D7_1230000.mrna1_1	PF3D7_1230000.mrna1_1;1327	1327	8.7413	7.3312	6.5203	6.1797	6.2163	7.6785	6.4827	6.9322	7.2871	8.6856	12.2131	7.3415	6.0706	7.4548	7.1648	6.552	8.2348	11.0629	5.225	7.4114	8.9673	6.9571	6.9366	12.1199	6.2174	5.6949	12.0896	5.3586	7.0931	9.6289	9.5554	6.8212	13.7518	7.2746	6.0864	11.6225	5.7957	6.9923	7.0858	6.9189	7.473	9.1353	7.1134	7.7857	8.1097	6.1264	6.9258	7.6318	4.889	8.3638	6.3759	9.8123	7.3265	7.4788	7.0401	6.3181	6.6312	8.9126	7.1906	10.8679	5.98	7.8244	8.4888	7.1901	8.8293	9.3141	6.3489	8.4735	6.5239	8.2591	7.2297	6.6506	9.251	9.0937	11.3981	6.6113	9.0303	7.3742	8.5493	9.5059	9.6012	7.6582	9.4232	6.3909
PF3D7_1230000.mrna1_1	PF3D7_1230000.mrna1_1;1328	1328	10.134	7.4974	6.0856	6.6747	6.4436	7.7018	7.1277	6.6466	7.3743	10.0949	6.3372	5.6462	6.673	7.5728	7.3974	6.4561	8.795	10.8608	4.6792	7.0006	9.9465	8.8975	6.0018	11.0056	6.9534	4.275	10.2873	5.6854	7.0313	10.5581	10.5512	5.6171	13.5655	8.2691	6.1914	9.1809	6.5415	7.0593	7.3808	7.6054	5.433	8.3246	6.4331	6.2044	9.3258	6.8481	7.0234	8.3969	5.0179	8.3524	6.5196	10.5582	6.8901	7.7857	7.2686	4.4449	6.0832	10.5272	7.5546	6.1489	5.9179	8.3554	9.6584	7.0618	7.7391	6.2453	6.1583	9.056	7.6185	7.8194	6.1613	7.8579	11.8627	9.2341	6.4854	6.6026	9.8888	8.6049	8.7448	8.7103	6.7797	7.1448	10.1141	7.6679
PF3D7_1230000.mrna1_1	PF3D7_1230000.mrna1_1;1329	1329	9.8757	8.1046	6.8705	7.3732	7.1929	7.9371	7.1102	7.1553	7.2255	9.7418	7.8056	6.8627	6.4793	7.6038	7.1614	8.6346	8.7734	10.7156	6.5056	9.9961	10.2357	8.375	6.4375	11.1977	8.281	5.0378	10.8692	6.7323	10.0873	10.5844	10.0798	5.9474	13.134	8.8011	5.9463	9.6111	6.2455	7.2744	8.2	8.756	7.2987	8.8628	6.9	7.4683	9.232	7.2611	7.7413	8.4237	5.6011	8.9772	8.469	10.9324	6.6326	8.4266	7.6574	5.7371	5.62	9.9542	7.8506	7.0032	5.6302	7.5756	10.1322	8.2549	9.8998	7.1728	7.3865	8.8846	8.8121	9.2309	7.0779	6.9703	11.2684	9.124	7.6966	6.464	9.5113	8.8008	9.1584	10.9026	7.8017	7.5624	9.6436	8.9895
PF3D7_1230000.mrna1_1	PF3D7_1230000.mrna1_1;1330	1330	10.1792	9.1611	7.2467	6.9269	7.6528	8.7221	8.0022	9.0316	7.6829	10.7544	8.5387	7.8709	6.5076	8.2451	8.2033	8.5025	10.9308	12.1158	7.79	10.4299	10.6104	9.4844	7.8381	11.6552	7.8272	6.4024	11.367	7.7191	10.5261	10.6998	11.0008	7.5403	13.779	8.3955	5.6588	10.0135	7.3092	7.5858	8.6393	9.1316	9.2885	9.3808	8.3316	7.5094	10.1131	7.5948	7.6024	9.4522	6.3733	10.1169	9.3511	11.1213	7.5064	8.0522	10.2741	6.8058	6.5286	11.9687	8.7111	7.6043	7.0333	8.9306	11.4266	8.4464	10.9962	8.1929	7.3214	10.5363	10.1511	10.0448	7.7098	8.7134	12.6013	9.4074	8.224	7.9048	10.4688	8.8504	9.3607	11.6982	8.3263	8.4642	11.2305	9.5104
PF3D7_1230000.mrna1_1	PF3D7_1230000.mrna1_1;1331	1331	10.6971	11.1113	8.0647	8.4316	8.4435	9.0948	9.5622	9.5737	8.9787	10.738	9.567	8.3306	8.3035	9.2923	8.6647	9.6887	10.9119	12.015	7.0088	10.4511	10.9971	10.2889	8.1401	11.6438	9.0657	5.8309	12.1903	7.2322	10.8906	10.8848	11.4725	7.8704	13.1572	10.1037	6.7515	12.0104	7.4165	8.4493	9.3412	10.2058	8.4667	9.8433	8.1457	7.9283	10.0162	8.3981	8.3794	9.5084	6.9105	10.5397	9.5342	10.917	8.0024	8.7321	10.103	6.9965	6.0913	12.1562	8.5712	8.9628	7.7774	8.5659	11.1994	9.8707	11.6242	8.8006	8.8893	9.7646	10.0918	9.9813	8.4436	8.3204	12.4862	9.8869	8.8726	8.0602	10.6073	9.6086	10.0633	12.397	8.7021	9.09	10.4042	9.492
PF3D7_1230000.mrna1_1	PF3D7_1230000.mrna1_1;1332	1332	10.6017	10.0919	7.5293	7.0395	7.7234	8.7653	8.3915	8.8565	7.9063	10.7328	8.1875	7.2189	6.6747	8.542	8.1631	8.4993	10.108	11.4588	7.4153	10.3239	10.7967	9.9051	7.8547	12.1707	8.6037	5.6758	11.6321	7.9755	10.5474	10.3809	11.5883	6.6591	13.3777	9.2122	5.4522	12.1654	9.6082	8.7039	10.0625	9.5243	11.1085	9.0317	7.9941	7.9829	9.763	7.984	8.7345	9.5861	6.9274	9.8048	9.2085	11.7972	7.4627	7.9255	10.2775	7.0859	6.378	11.7337	7.284	7.7499	7.4902	8.8243	11.2076	8.4945	9.9956	8.8438	9.1235	9.0938	10.1195	10.5132	7.9233	8.0543	12.1078	9.4365	8.1871	7.9893	10.5519	9.688	9.4169	11.1551	9.3886	9.0536	9.6573	9.1405
PF3D7_1230000.mrna1_1	PF3D7_1230000.mrna1_1;1333	1333	10.2035	10.3681	7.6066	7.2838	7.9569	8.9871	7.9988	8.7564	7.6274	10.6605	8.1932	8.1477	6.3517	8.6829	8.7205	8.3038	10.1977	10.8187	7.479	10.2575	11.1942	9.444	6.2336	10.4676	8.4668	4.5129	11.4502	7.1921	10.3765	9.9514	11.0736	6.0308	12.877	9.0588	6.0032	10.582	7.4287	7.724	8.9316	9.2766	9.3863	9.2714	7.65	7.5661	9.1065	8.3382	8.4466	9.0615	6.8971	8.9366	9.0159	10.9435	7.479	7.7188	9.1052	6.4388	6.3686	11.5457	6.7828	6.8757	7.1188	8.9383	10.5542	9.0401	9.2645	8.1313	8.0703	8.8362	9.3113	9.8491	8.2936	7.8623	12.4604	8.6509	7.8659	7.82	10.2218	9.2566	9.1003	10.9137	8.3517	9.8745	10.0375	9.6651
PF3D7_1230000.mrna1_1	PF3D7_1230000.mrna1_1;1334	1334	10.5441	10.8954	8.7598	8.2771	8.3168	9.2741	8.4876	8.2375	7.9666	10.6739	9.011	7.7981	7.3357	8.9209	8.2522	8.7516	9.1528	11.1693	7.5604	10.1709	10.5941	9.988	6.8672	10.3101	9.4352	5.4506	12.2212	6.859	10.559	9.3423	11.0244	7.4166	12.3823	9.8891	6.635	12.0515	7.0312	8.0879	9.1259	9.6862	9.8337	9.1706	7.8056	8.066	9.1898	7.9906	8.7863	8.9976	6.9212	9.3894	9.302	11.0836	9.2508	7.1012	9.1623	7.0106	6.1412	11.8524	7.1205	7.4235	7.8579	8.5345	10.6315	8.9825	10.2503	8.477	10.4462	8.8088	8.9622	9.7079	8.265	8.1811	11.7567	9.2639	8.6688	7.8862	10.2268	9.5922	8.8305	10.8744	8.6346	10.5764	9.2343	9.0572
PF3D7_1230000.mrna1_1	PF3D7_1230000.mrna1_1;1335	1335	10.2633	10.396	9.0981	9.0098	7.1008	8.6017	8.4122	7.2084	7.2249	10.7403	8.6591	9.2451	7.5361	8.1797	8.0379	9.7868	8.6241	11.3701	7.0095	10.3527	10.2011	8.6318	7.0003	9.69	9.9092	5.9186	11.0861	7.5273	10.8626	10.0209	10.2809	7.3067	12.3647	10.3714	5.991	11.4177	6.7831	7.6891	8.932	9.4192	8.882	7.6095	8.4412	7.9866	9.7723	7.9273	8.2367	8.6032	4.8455	9.5465	8.8887	11.0867	12.6045	7.8611	8.7373	6.21	6.2815	10.6365	6.6466	7.5755	6.8169	9.6752	11.4979	9.3289	11.1695	7.0799	9.0591	10.0984	9.7608	9.2604	8.1295	6.5196	11.2376	9.2718	8.2366	7.9351	9.572	9.6627	9.5542	12.1192	8.0993	8.699	10.5546	9.4862
PF3D7_1230000.mrna1_1	PF3D7_1230000.mrna1_1;1336	1336	8.399	10.1379	8.312	7.0799	5.9667	8.4909	7.4628	7.1147	6.5494	9.5261	7.8709	9.5425	7.185	5.8679	7.6453	8.7519	7.5341	8.7952	5.009	9.9077	8.1421	6.9076	5.4443	7.6091	8.0499	5.8826	9.8583	5.8063	10.4073	8.2793	8.3611	5.101	10.8836	9.0586	6.0883	9.8024	6.6903	6.8486	6.8369	9.0464	8.2289	6.054	7.1006	6.7832	8.6019	6.3323	7.3678	7.2371	4.441	8.1811	7.3541	9.1988	5.0339	12.8299	6.9089	5.4666	3.6276	8.4941	6.5204	6.1916	5.6901	8.156	10.2223	7.192	9.466	6.4655	7.4621	9.3531	5.9449	8.0607	7.0292	5.4152	9.9906	8.159	7.1506	6.4153	7.8401	8.7193	7.9365	10.1413	6.7882	7.9005	10.2579	7.9218
PF3D7_1230000.mrna1_1	PF3D7_1230000.mrna1_1;1480	1480	6.6372	4.7361	5.1375	5.811	4.4019	4.9991	5.5376	5.4094	5.6436	6.8235	5.3944	5.3576	6.2089	4.554	4.5491	5.3363	7.0089	10.9605	3.009	5.0904	5.1839	4.6798	4.6473	11.0057	7.8508	5.5543	8.1951	4.9565	5.7233	8.5347	4.9667	2.9449	14.4944	8.5366	3.8924	8.386	4.9982	4.9736	5.2199	3.8875	4.7944	5.7589	6.2657	6.9975	6.1831	6.264	4.6882	6.1829	3.1651	6.1243	6.4248	11.2966	7.2364	7.287	5.6795	4.6887	4.4121	5.7856	5.7661	4.9649	4.8674	7.8481	6.1239	6.5124	6.1463	6.1473	4.2079	5.3455	4.4012	7.2584	5.8552	5.5996	6.5138	7.2847	7.3996	4.8807	6.9967	6.8598	7.6401	6.127	6.8485	4.2898	7.3554	7.2305
PF3D7_1230000.mrna1_1	PF3D7_1230000.mrna1_1;1481	1481	6.8733	5.8632	5.953	4.7285	4.5638	6.0585	5.4529	5.6789	3.903	7.1089	6.1717	6.8736	6.5729	6.1443	5.5276	5.3642	6.2199	11.1251	4.327	6.2919	9.1271	5.1473	5.9577	10.8566	8.4643	4.251	8.3342	5.8227	5.7404	9.8641	5.3284	6.0268	14.5356	9.8882	5.1707	7.7635	5.4841	5.2653	5.3331	4.7698	4.2728	6.5265	5.7658	6.9985	6.9862	5.2563	5.4624	6.8584	5.1387	5.5248	6.3243	12.3982	6.9016	7.5614	5.5435	4.6433	4.9397	5.7206	7.3089	5.4046	4.8929	8.2832	6.0781	5.7934	6.9494	6.1463	4.3978	6.3754	4.6282	7.3934	6.901	5.2188	7.3314	7.9672	6.1212	6.086	8.7807	7.1834	7.2937	6.819	7.0342	5.3063	7.6974	6.1297
PF3D7_1230000.mrna1_1	PF3D7_1230000.mrna1_1;1482	1482	7.3079	6.0877	6.1827	7.6803	4.0934	5.5279	6.8837	6.8054	5.2724	7.6763	6.2939	5.2698	7.4549	4.1293	5.7401	6.4441	6.8074	11.2762	4.5342	7.5906	8.9894	3.2342	5.4469	11.1356	9.6847	5.0383	8.5586	5.7148	7.4975	10.3779	6.3181	4.9155	14.5658	10.4918	6.0764	8.57	5.7396	6.2911	5.4453	4.3785	3.9307	5.5714	6.0672	7.2102	7.1564	6.8813	6.0224	5.9959	5.3165	7.2565	5.7162	12.6743	5.3523	7.4788	4.9593	5.7597	5.0157	6.0841	6.4791	5.3847	5.4588	8.8813	5.246	7.3172	6.5337	6.8532	4.4822	6.4864	5.5856	8.0978	7.7943	5.2273	7.1155	7.5406	7.3372	6.3825	8.9869	7.0772	8.509	7.3809	7.4198	6.695	8.2473	7.609
PF3D7_1230000.mrna1_1	PF3D7_1230000.mrna1_1;1483	1483	6.9322	5.6551	6.1892	6.517	5.1094	5.9537	6.5421	6.2348	4.9639	7.8949	6.3614	7.0136	6.4838	4.7219	7.1755	5.8387	6.872	11.6018	4.6276	6.9113	9.3513	5.2694	6.7125	10.7168	10.0631	5.0325	9.1701	5.8319	7.1804	10.4031	6.5743	5.3129	14.6459	10.8175	6.0016	9.0148	5.9825	6.1737	5.405	4.6736	3.5497	5.9507	6.5289	7.6899	7.2645	6.2211	4.9732	5.8552	6.116	6.5868	6.7601	12.939	6.3208	7.2438	5.8644	5.0866	4.1843	6.356	6.5094	5.8475	6.4017	8.3623	6.6515	7.2753	6.6212	6.4195	5.5677	7.0694	6.0341	7.5887	7.6036	6.1491	8.0898	7.6256	6.6979	5.7978	9.1017	7.5107	8.8894	6.7334	7.4731	5.4774	7.585	7.8238
PF3D7_1230000.mrna1_1	PF3D7_1230000.mrna1_1;1484	1484	7.5068	6.5364	7.7277	7.9875	5.375	7.1716	7.0157	7.2805	6.8022	8.8273	7.234	7.6278	8.1607	6.2598	7.046	7.1663	7.8532	12.1999	5.6636	9.0617	9.876	6.2178	6.6579	11.1741	11.282	6.6968	9.573	6.8747	9.6739	11.4989	7.6546	6.4326	14.6198	11.6111	6.6844	9.8225	6.049	5.7975	6.5239	6.1613	3.5969	8.1844	7.6178	8.431	8.092	7.7114	7.0717	6.7663	7.1682	7.663	7.7462	14.1694	7.3394	8.016	7.1146	5.2664	5.8074	7.0824	7.3152	5.8074	6.4046	9.8438	7.625	9.3419	7.7255	7.0909	6.0286	6.7189	5.9229	8.8906	8.2348	6.4906	8.7608	8.3561	7.3828	6.8515	10.3866	7.8881	9.5956	8.822	8.113	7.7066	8.4952	7.8804
PF3D7_1230000.mrna1_1	PF3D7_1230000.mrna1_1;1485	1485	8.1121	7.2798	8.6206	9.2306	6.083	8.4216	7.7425	7.7015	7.2203	8.532	7.9404	10.0672	9.05	6.5259	8.1546	7.5736	8.6364	12.6072	6.7566	9.7432	11.1655	7.3402	6.9296	12.0368	11.3857	7.1081	10.1893	7.7628	9.7675	12.4696	9.1538	6.4358	14.7295	12.0528	6.8035	9.9878	6.6283	6.1914	6.8616	6.3132	4.8831	7.4929	8.1549	8.6132	10.0761	10.095	7.4697	8.1661	7.8552	8.2486	8.0803	13.6928	8.0672	8.4655	8.2459	8.5184	6.4408	8.0229	8.6622	7.1358	7.6493	10.2279	8.2089	9.2303	8.0549	7.5033	6.6606	7.7783	6.5102	9.2679	9.6777	7.9082	8.9183	9.2331	8.8427	7.9279	10.7019	8.536	9.6934	9.1962	9.0445	8.4119	8.9926	8.4262
PF3D7_1230000.mrna1_1	PF3D7_1230000.mrna1_1;1486	1486	9.4575	8.1208	9.1611	10.0631	6.1857	9.1439	9.7479	8.6045	7.5412	9.1581	9.0633	8.816	10.1926	6.924	9.3927	11.7194	8.6933	11.971	8.562	8.3483	12.0929	8.3165	7.9101	11.8575	11.366	8.2502	9.9519	8.7191	9.7006	12.9763	10.0603	7.175	14.7985	11.968	7.2781	10.332	7.4341	6.7699	7.2215	7.0428	6.2124	8.2064	8.7341	9.8121	8.7976	8.0868	6.9938	7.8454	8.9977	8.2787	8.5032	13.4012	8.5102	8.3663	8.6835	5.478	6.5546	7.3718	8.7851	7.1897	7.1104	11.1038	9.316	10.3833	8.0992	7.919	7.0117	7.9478	6.5887	10.03	8.1281	8.2298	9.3203	9.3643	8.0112	7.3733	11.6101	8.6434	9.7674	9.4709	8.6779	8.6133	9.5005	7.7433
PF3D7_1230000.mrna1_1	PF3D7_1230000.mrna1_1;1487	1487	9.5288	8.5819	8.9536	8.3604	6.2178	8.2025	7.2568	7.2891	7.5666	9.2432	7.3498	7.6248	8.267	7.2582	8.1977	7.7003	8.4424	8.116	7.7442	8.7412	11.7037	8.5523	7.1254	10.8905	9.7855	7.134	9.0372	6.9982	9.2508	12.1977	9.2995	7.1173	14.6712	10.8068	6.9006	9.3815	7.0089	6.3703	7.285	7.7658	7.148	6.6668	10.2919	11.1818	8.9037	8.1113	7.3184	7.5101	8.825	7.6526	7.6033	12.1858	7.8067	7.9339	7.6083	6.7731	5.6247	7.974	7.9725	8.1612	7.088	9.7755	8.6109000000000009	7.9905	7.6891	6.8239	6.5866	7.1208	7.1935	10.0533	8.4542	7.4267	9.6058	8.8393	8.1211	7.8469	10.547	8.7913	8.8905	8.7647	7.7049	8.9862	8.8591	7.9226
PF3D7_1230000.mrna1_1	PF3D7_1230000.mrna1_1;1488	1488	7.0054	7.0251	5.8276	7.598	5.5978	8.6256	6.4563	6.8061	5.4588	8.5677	6.8908	7.0464	8.1124	6.1214	8.9575	6.8393	9.783	11.3565	5.1367	7.5505	12.091	7.0431	4.9322	10.7026	10.2576	6.2392	8.1798	8.6422	11.8304	12.542	9.1697	6.6266	14.8065	10.9378	5.742	8.2739	5.7988	6.2591	6.8146	6.8371	5.91	6.8138	7.4004	8.0823	3.5558	12.3134	6.9204	9.2235	8.9974	7.1463	7.5318	13.905	6.9869	7.9506	6.337	5.3861	5.6085	7.5364	6.4989	6.1299	6.047	10.3004	9.1908	7.0042	6.8804	6.9444	5.3291	6.7658	6.2219	11.4227	10.2084	7.5976	9.4383	8.4848	6.3752	8.16	13.7656	7.8185	8.4943	7.5076	7.2846	8.9739	10.3434	9.3218
PF3D7_1230000.mrna1_1	PF3D7_1230000.mrna1_1;1489	1489	6.9338	6.0815	5.3978	7.9433	4.4269	8.0803	5.9155	5.8914	4.6887	7.4524	5.5024	7.2658	7.71	4.5166	7.8991	6.7281	6.4639	8.4846	4.3639	6.9495	11.6624	6.7546	5.1346	6.2911	9.5356	6.1914	5.9732	5.6932	6.5959	12.4172	8.9476	4.2861	12.8413	10.0634	5.578	5.6267	5.3547	5.9837	5.916	5.0166	8.052	5.394	6.6532	7.4699	5.6747	7.2036	6.4077	5.9155	5.6369	6.4376	6.6782	12.2519	7.7104	6.0819	5.6185	4.8904	4.9514	6.5896	6.4875	6.1865	5.714	9.1802	10.9384	7.092	6.7494	5.7104	5.2705	6.4975	5.7469	8.3517	7.5738	6.1162	7.7929	8.0731	6.4746	7.0116	9.6265	8.4716	8.3557	6.9619	6.2462	6.4915	8.4783	7.4897
PF3D7_1230000.mrna1_1	PF3D7_1230000.mrna1_1;1490	1490	6.3477	5.3847	4.9653	5.9336	4.5185	7.9748	5.2638	4.8283	5.2743	7.6472	4.9741	5.6957	6.2112	5.1276	7.7845	6.671	5.9425	4.9364	5.8936	5.7991	6.3674	5.9352	5.1305	5.8812	11.0668	5.9016	5.2854	6.1305	8.4615	7.3712	7.8274	3.4634	8.1632	11.6155	4.3477	4.2071	4.7247	5.9009	6.0226	4.3183	4.1102	6.0819	5.588	6.5512	5.3547	8.572	7.1526	5.5865	7.5045	5.3978	6.9912	10.0935	9.2528	5.9676	5.6662	5.3583	5.4568	6.568	6.0787	5.4019	5.0365	10.0508	9.2039	6.6703	6.1932	4.4899	5.4253	5.8804	5.4909	6.7442	8.2296	5.3677	7.3171	7.3373	6.2055	6.2959	10.8909	7.1473	8.2457	7.6565	5.9672	6.0826	7.8633	6.9537
PF3D7_1230000.mrna1_1	PF3D7_1230000.mrna1_1;1491	1491	6.4386	5.7493	5.3667	4.8777	4.0152	6.3198	5.6924	5.3712	5.5326	7.0163	5.1763	5.0631	4.433	0.3785	6.5785	5.2403	5.5589	5.9738	5.4039	4.6565	6.47	5.2887	4.4456	4.5373	6.3343	5.7562	4.7745	4.3944	6.1487	5.5957	7.0894	2.4647	6.4583	6.1779	5.7821	6.0682	3.6124	4.8797	7.1819	3.9718	5.2392	4.9189	6.4671	7.569	5.4506	10.0897	5.2551	6.6869	4.7148	3.5595	5.8056	6.5923	10.5378	5.0522	5.7276	10.1845	3.8836	5.3223	6.0925	4.6798	5.6174	6.809	9.3729	5.488	5.9193	5.6088	5.3212	5.7835	4.9141	4.9667	9.538	5.4617000000000004	6.0481	5.0161	6.021	5.7455	7.524	6.8623	6.8185	5.7482	4.3455	5.4366	6.8943	5.7148
PF3D7_1230000.mrna1_1	PF3D7_1230000.mrna1_1;1492	1492	6.455	5.6267	6.5844	6.6441	4.1152	7.7944	5.4356	4.3923	4.8425	6.3947	4.3896	4.9117	6.5402	3.9231	7.8432	5.6653	5.79	7.0127	4.8232	5.926	6.949	5.7415	4.4886	4.3896	5.0631	4.7021	4.9621	4.6276	4.9491	6.5486	7.2729	2.7949	5.7192	5.1843	5.527	3.3219	5.2426	4.9713	8.4851	5.1297	3.5741	5.1035	5.8887	5.1485	5.2679	10.2394	5.2079	7.7384	4.1077	4.1827	5.6473	5.4403	11.3974	5.7511	5.3882	10.6293	4.9612	5.3327	5.8063	4.7597	5.9547	6.2544	9.7263	5.889	4.3147	5.3356	4.607	6.0667	4.554	5.6032	10.1557	5.2739	6.2983	6.0665	5.0951	5.4995	6.5627	7.3113	6.1597	5.6803	5.8017	3.9402	5.8547	6.7756
PF3D7_1230000.mrna1_1	PF3D7_1230000.mrna1_1;1493	1493	5.4832	5.3118	4.9326	5.2821	3.9542	5.8782	5.517	4.8455	4.8743	5.8035	4.9533	5.6276	6.367	3.645	5.4376	4.5922	5.2449	7.6408	4.905	5.0369	6.189	4.7522	5.4861	5.5592	5.9505	4.5886	5.1039	4.6421	4.5981	5.4436	5.2184	3.5969	5.1014	6.0934	4.7361	4.5814	4.0268	5.5996	6.7914	4.8192	5.0862	4.6865	6.3286	3.4019	5.1202	10.2536	6.0076	6.7586	5.0325	3.9383	5.6985	6.011	9.7216	5.5635	4.7866	10.6526	4.2713	5.8797	4.9556	5.4954	5.8951	6.3609	9.5823	6.5735	7.0886	4.8787	4.4848	6.9147	5.6126	4.0618	9.9899	4.8782	6.1064	6.431	5.5232	5.8169	6.6532	6.2876	5.9878	5.9269	5.3775	5.0475	7.4993	4.7991
PF3D7_1230200.1	PF3D7_1230200.1;73	73	6.1487	5.5604	4.9709	4.1811	6.5251	3.9117	5.6682	5.2153	1.9561	6.7069	5.0387	3.7015	5.4148	7.0688	4.9773	4.5336	4.1699	4.366	5.0085	4.3306	4.8924	5.353	4.4828	4.5999	4.6871	4.1432	4.0875	4.9837	5.6887	5.8048	5.9052	3.2555	5.6326	4.6633	5.6485	5.2472	5.1391	4.4699	5.278	5.3473	4.0479	4.5261	6.7327	10.1073	5.3813	3.266	4.6369	5.1449	5.314	6.1771	5.4413	4.5478	4.1747	5.7134	5.2806	4.5342	4.4074	5.1791	5.1651	4.4561	5.4313	6.0002	5.3639	5.2176	3.6218	5.6479	4.9074	4.8649	5.8676	6.1522	4.8605	5.1783	5.9825	4.516	5.554	5.8467	6.0794	5.3653	5.7856	5.1538	5.2052	4.8639	5.7129	5.4168
PF3D7_1230200.1	PF3D7_1230200.1;74	74	5.8427	5.4172	4.8202	3.1227	2.4463	3.5273	5.1445	5.7409	3.3813	5.8089	4.025	4.0018	4.0721	2.8639	3.5008	5.6525	5.9059	5.4761	3.5922	5.0747	4.0866	4.7892	5.0609	5.281	5.2898	3.7431	4.8435	5.025	4.9505	6.087	5.1243	4.0188	4.2141	4.8217	4.9189	4.2623	4.1795	4.5292	5.5239	5.1363	4.4243	3.9754	4.2172	3.9864	3.4957	4.2965	4.7613	4.6299	4.4336	5.9715	5.1169	4.2675	3.1827	4.9547	4.6259	4.9621	5.4286	7.4164	5.2024	4.9293	5.3688	6.5987	5.0103	4.9212	5.8943	5.218	5.3027	4.2196	5.1252	5.0233	4.89	5.3565	7.4879	5.0383	5.1416	6.0306	5.9435	5.7965	5.044	5.4558	4.9307	3.4906	4.9136	5.6596
PF3D7_1230200.1	PF3D7_1230200.1;75	75	5.8189	4.9968	4.5361	4.9846	3.9136	4.4614	5.4793	4.7882	4.5323	5.667	3.9486	3.6264	5.029	2.3277	4.7565	4.3118	3.4463	4.332	2.9855	5.3975	5.2075	4.3241	4.854	5.9243	7.0884	4.5298	4.8283	4.4989	5.0609	5.0704	5.8336	3.796	4.6809	6.1206	5.0339	3.5097	4.0618	4.3125	4.4168	4.1457	4.251	4.2891	4.1359	4.2434	3.9855	4.7323	4.6259	6.1467	5.2494	4.6826	4.5286	4.887	2.8639	4.0917	5.0435	4.511	5.689	5.5348	5.9402	6.0802	5.5367	5.1164	4.3434	5.4286	4.7219	4.375	4.6859	5.1938	5.5304	5.5889	4.2772	5.5972	5.2902	5.3809	5.6806	5.2649	5.9975	5.4118	5.7137	5.021	4.7463	4.1035	4.4222	4.6135
PF3D7_1230200.1	PF3D7_1230200.1;76	76	6.0725	4.5185	4.851	4.3491	2.5583	3.7729	4.7871	3.7991	4.9481	6.0299	4.9383	5.1094	5.9612	1.9709	3.7344	5.6724	5.5311	3.2388	3.7803	4.8043	5.6418	4.6938	6.3032	3.441	4.9681	4.2055	5.6857	4.8723	5.0108	5.9803	5.6343	6.0483	5.0067	5.2687	4.8654	5.0461	4.7208	3.969	4.696	3.9001	3.6576	4.7602	4.85	4.4634	4.5699	3.5021	5.7996	6.3997	4.7981	4.3674	5.0751	5.4568	4.1707	5.2456	4.6023	2.6826	5.1506	5.2743	5.3778	4.8885	4.9625	5.2369	4.5217	4.5354	4.9093	4.9658	3.4867	5.9296	4.4449	5.9656	4.6921	4.5789	4.7798	5.5853	4.9045	5.4983	6.4419	4.5267	6.6194	5.8364	5.0755	4.7247	5.6656	6.1252
PF3D7_1230200.1	PF3D7_1230200.1;77	77	6.1137	4.3757	4.9754	4.2645	4.1843	4.5261	5.0219	5.5002	0.1635	5.4138	2.6803	3.3505	4.8176	4.06	3.5423	4.8089	5.8963	3.3118	4.5771	3.7355	5.7279	3.9231	5.1981	4.0968	4.6159	3.5059	5.2612	5.5435	4.5509	5.0492	4.5116	3.306	4.6588	4.8475	4.6758	3.4316	4.4944	2.5286	5.8777	4.0747	4.9667	3.6803	3.9782	4.3806	4.99	4.1867	7.0573	5.26	4.6323	5.5945	4.0268	3.9855	3.7527	5.3927	4.757	4.3951	5.2716	4.8278	5.4989	4.7263	5.4175	7.7948	5.3663	7.0999	5.0126	6.1699	4.7892	6.9586	4.5379	5.7674	4.5135	4.4236	4.9006	5.9526	4.319	5.0334	6.6862	4.7082	8.0044	4.86	6.2581	3.9477	6.4038	3.5286
PF3D7_1230200.1	PF3D7_1230200.1;78	78	5.5157	5.2517	4.9505	4.8875	4.2296	4.1169	5.1623	5.0259	3.437	5.2513	4.1506	3.5348	4.1635	4.0303	4.9444	4.5373	5.504	4.9832	5.4925	4.8089	5.1465	5.1655	5.5426	4.5398	5.4941	5.3981	5.8726	5.3802	4.4621	5.9672	5.5656	3.211	4.3909	5.8472	4.2464	5.5534	5.1177	3.5922	4.568	4.8684	4.6611	4.4666	5.0959	5.6129	4.4449	3.7929	4.7856	4.7279	4.5173	5.4502	5.1189	4.9481	4.5503	4.5354	4.5236	3.5046	4.9941	5.7214	5.2532	2.5753	4.2304	7.5079	5.4643	5.5289	5.1272	6.6678	4.9791	5.3103	5.1497	4.7965	4.1285	5.017	5.2709	3.9307	5.8907	4.7955	7.9092	3.6702	5.3052	5.2731	6.5682	4.5619	6.9924	5.2273
PF3D7_1230200.1	PF3D7_1230200.1;79	79	6.7917	4.7991	5.6387	5.0166	3.4777	5.2269	4.2288	4.2024	2.7782	5.9919	3.7485	5.0505	5.4816	0	4.5223	5.9896	4.5765	3.9873	3.9288	4.4216	3.1635	5.9738	5.4226	5.144	5.9857	4.7247	4.1457	5.1457	5.057	5.7032	4.4456	2.101	4.3234	4.4168	4.6392	3.849	4.9136	4.8151	4.986	4.5311	4.5021	4.441	4.6542	4.8644	4.8364	3.1276	5.2913	4.6736	5.3147	4.8977	4.6651	5.3092	2.8237	3.5874	4.7719	4.4803	3.6392	5.615	4.3951	4.2001	4.682	6.8464	4.7527	4.8948	5.7949	5.1218	3.7388	5.0144	4.4316	3.8748	3.8012	5.4087	5.6247	5.272	5.3639	3.4621	6.7887	4.5148	6.1377	5.1953	4.314	3.9819	5.4867	4.9026
PF3D7_1230200.1	PF3D7_1230200.1;80	80	6.0548	5.4931	4.5053	4.842	2.7527	5.1135	4.5091	3.0179	4.382	5.6267	4.5466	3.9241	5.6014	3.7225	5.5401	5.1783	5.4479	4.5002	5.6913	4.8733	4.7076	4.3861	3.9991	4.8545	4.3096	3.0461	3.9126	4.8104	4.6241	4.6949	4.9777	4.5644	4.9923	4.6792	5.6488	4.8237	3.6713	3.9059	4.4938	4.9625	4.8012	4.8084	4.6513	3.9846	4.7049	4.2257	4.7645	5.4492	4.3861	3.7409	4.7887	4.3391	1.8032	4.3234	3.9383	1.7312	4.6165	3.9011	5.2909	4.5491	5.2954	6.1727	5.3501	4.2188	4.5072	4.749	4.9841	4.254	4.6633	5.0951	3.8369	4.7949	2.5385	5.5413	5.1027	4.4396	5.7955	5.5078	5.0094	3.009	5.2032	3.0321	4.2373	4.6235
PF3D7_1230200.1	PF3D7_1230200.1;81	81	6.2578	4.7527	5.6918	4.3491	4.6485	2.8217	5.2798	5.5432	3.5521	6.0618	3.9819	5.2445	5.6809	2.1603	4.8369	5.0832	4.756	5.0963	4.8207	4.0755	4.8405	4.814	4.5801	5.0488	5.1022	4.8314	3.5261	4.3576	5.2694	5.6366	5.5868	4.712	5.4761	5.2036	5.257	4.1408	5.2578	3.8125	5.6786	5.9281	5.098	5.0193	4.6334	3.8718	3.4568	4.3903	5.0027	5.1831	5.7853	5.054	4.9681	5.093	2.6576	4.5674	4.7955	4.6741	5.7562	6.0516	5.6203	5.4499	5.2118	3.466	5.6696	4.2265	5.4832	4.2087	4.0453	5.3356	4.7639	5.436	2.0496	5.0942	6.8481	4.5613	4.9274	5.3327	6.1651	5.288	5.5413	4.5711	4.8268	4.4731	5.5963	5.723
PF3D7_1230200.1	PF3D7_1230200.1;82	82	5.5469	4.3313	5.7054	4.3889	3.3882	3.5644	4.6011	3.1506	3.0514	4.4383	3.4777	3.852	5.7573	0.4647	3.4356	5.0544	4.3625	4.0548	1.8197	2.852	5.4938	4.9402	5.5518	4.3526	4.5261	4.2087	1.546	4.1683	4.8063	5.5786	4.6485	4.2668	4.4033	4.5166	3.9764	3.8349	4.6605	3.7279	4.9887	5.7576	4.3313	5.2679	4.0435	4.4828	4.8202	4.1285	4.2024	4.729	4.9882	4.0018	4.8714	4.1001	1.3103	4.3688	3.6124	3.441	3.7708	5.3313	5.6404	4.7049	4.04	2.9467	4.9269	2.5826	4.2957	5.0613	3.9681	5.1961	3.1619	4.8972	1.144	4.6927	4.2001	4.3792	5.1542	4.9165	5.5853	4.5607	4.2234	3.9873	5.0448	3.9155	5.465	5.1922
PF3D7_1230200.1	PF3D7_1230200.1;83	83	4.853	5.0657	5.3114	5.1359	3.2126	5.0815	4.2079	3.4673	0	5.2702	2.8176	3.8094	4.8314	1.3896	3.4182	4.8037	4.7192	2.5534	3.0875	3.0321	5.0383	4.673	3.6124	4.14	4.852	3.8992	2.7398	4.3023	4.2943	3.9505	5.9288	1.9672	3.3147	3.2219	4.153	3.6088	4.9946	4.846	5.5135	3.591	3.9551	4.1603	4.5668	3.6299	4.3226	4.4216	5.7514	3.859	3.4983	4.9212	4.3576	4.6599	3.1651	5.1867	4.2024	4.6153	4.594	5.0682	5.3063	3.1554	5.1587	4.0849	3.0144	5.093	4.8354	3.3937	4.025	4.8425	4.4679	3.7485	3.7824	4.9117	4.5021	4.9203	4.975	5.478	5.5996	3.7366	5.0014	3.497	3.9745	4.6358	2.9855	4.6707
PF3D7_1230200.1	PF3D7_1230200.1;84	84	5.9807	4.5503	4.4356	5.0742	3.3827	4.8022	4.4976	3.756	1.7355	5.3677	3.106	4.5771	4.2735	0.251	3.9891	4.4296	4.281	4.3597	2.6182	3.7236	4.9759	3.8166	4.6977	5.1823	5.1562	3.5008	3.5286	4.2008	4.295	5.5714	4.9523	2.06	3.6182	5.6291	4.5916	0.9486	4.591	5.8887	4.5429	4.2311	5.0431	5.5311	5.6441	3.8135	4.1635	4.2133	5.9953	7.666	3.3992	3.8963	5.2551	5.4637	4.7377	4.9616	5.0674	4.1119	4.1506	5.3975	6.5198	5.3691	4.6798	4.9378	5.8714	3.9681	4.0461	4.5951	4.7538	4.263	4.848	3.6323	3.4222	5.5179	4.9699	5.1595	5.4346	5.6792	5.6579	4.6702	5.5826	4.1027	4.2502	4.847	5.375	5.6648
PF3D7_1230200.1	PF3D7_1230200.1;85	85	5.6795	5.3237	5.1835	5.1252	4.4276	6.4915	5.2502	4.0179	4.861	5.4535	4.7735	4.3349	5.5432	4.8288	6.5272	5.2758	4.9326	2.384	4.5892	4.3597	5.2219	3.3505	4.3001	4.5874	5.8053	4.6439	4.4363	4.3313	5.4202	5.3484	4.9959	4.7501	4.9713	6.1083	5.2761	4.2898	4.2234	6.511	5.5644	3.7388	5.3663	4.0661	6.2122	4.6485	4.0575	4.905	5.3736	5.2307	4.4874	4.9722	5.9253	5.2052	3.9107	5.7007	5.4097	3.4634	5.5027	4.7469	5.4256	4.7501	5.0409	5.093	3.5874	5.9732	4.9326	4.4575	4.7887	5.1194	5.844	4.327	5.057	4.641	5.0807	6.301	5.6656	4.8738	5.8163	5.3056	5.3391	5.0794	5.3516	3.2219	5.6226	6.8574
PF3D7_1230200.1	PF3D7_1230200.1;86	86	6.19	5.0514	5.2161	6.1687	4.5993	5.3107	5.121	5.1791	4.5323	5.1235	5.844	3.4686	6.3672	1.4957	4.7645	5.7051	5.7225	4.9481	4.851	5.6285	5.7487	5.6611	5.5204	6.1233	6.0938	4.4627	5.1783	5.5786	5.4443	5.5395	6.8225	5.1518	5.5301	3.8369	3.6462	4.7918	4.669	6.8108	5.5913	4.9146	5.318	4.0365	5.4777	4.7004	5.6918	3.7495	7.9235	5.7482	5.269	4.6582	5.1635	4.9425	5.4033	5.2532	5.9588	4.7677	5.0461	5.6215	5.511	5.8086	5.9715	5.8204	4.9955	5.4121	5.2917	5.9509	5.1164	5.3981	6.0029	5.6378	5.3016	4.6531	5.5549	5.3526	6.2621	5.9432	6.7495	6.2581	5.7952	5.6682	4.4263	5.1119	5.7353	6.1795
PF3D7_1230200.1	PF3D7_1230200.1;87	87	6.0052	6.0058	4.2418	5.675	5.0695	3.7761	6.1196	5.4246	5.1489	6.1825	5.6868	4.6826	5.441	3.7004	5.9129	5.0993	5.4767	5.9449	7.2984	5.5978	7.2577	5.5273	4.857	6.9487	6.0257	5.2288	5.7444	6.5354	6.1191	6.2483	6.919	4.6159	6.6024	5.6556	5.8943	5.5326	5.0457	7.8925	5.9561	3.9718	5.1711	5.2133	5.8217	4.126	5.0955	4.4216	8.9716	5.93	4.8987	5.2145	6.4629	5.5097	4.9378	6.1083	6.3567	5.9281	5.7211	6.2724	8.7218	5.2494	5.4561	6.2153	5.4995	7.9216	4.6241	6.0343	4.2615	4.6605	6.514	5.8731	4.8841	4.8475	6.762	8.0269	6.3331	5.8115	6.2692	5.7669	8.0171	5.4376	6.667	5.1014	6.578	7.1823
PF3D7_1230200.1	PF3D7_1230200.1;88	88	5.7568	4.5753	4.9514	5.5653	3.9598	4.2675	5.7647	5.2028	5.2215	5.3151	6.2683	3.254	5.7415	2.8659	4.1795	4.5279	5.6843	4.6588	4.5261	4.2668	5.0233	6.0514	5.0175	5.8856	5.405	4.3611	4.3723	5.3719	5.2821	5.7013	6.0038	3.7366	5.1627	6.4002	4.5564	4.0755	4.5747	6.6655	4.853	4.319	5.0592	3.4944	4.2141	5.7774	5.3052	4.1102	7.3417	5.6334	1.1177	5.8395	5.5981	5.0985	4.111	4.7814	5.9004	5.4273	4.9331	5.3899	6.0804	5.5304	5.3572	6.2227	5.6404	4.9293	5.0325	5.723	5.0396	5.5122	4.1882	5.191	4.3978	5.8743	5.6772	5.8785	5.1506	5.7477	6.7431	4.9556	5.374	5.2472	4.7225	4.8674	5.4124	6.1264
PF3D7_1230200.1	PF3D7_1230200.1;851	851	7.4514	6.132	5.7404	6.4487	5.0027	6.029	6.2933	5.2334	4.4555	7.1317	5.4239	5.1247	5.6453	2.9709	5.3045	5.6115	5.5151	5.7233	5.0802	7.4626	6.2205	6.4984	5.7412	9.7922	7.9692	5.0058	6.191	5.2036	7.1623	6.9103	7.0341	5.1807	13.3196	7.5033	5.06	4.6082	5.0785	5.0277	6.0577	6.5644	4.8125	13.1743	6.2359	6.3933	6.3551	5.1285	5.8632	9.7824	6.537	6.7015	6.1993	9.1415	5.7076	6.5121	5.0535	5.7407	5.3674	6.9776	8.4295	4.0618	6.6713	6.8957	6.4684	5.1969	4.8787	4.8861	5.7735	4.3653	7.7372	4.7777	5.4453	5.4286	8.9425	7.6979	5.9914	6.0485	7.1679	6.9208	7.1487	5.6724	5.3583	3.8817	6.6058	8.0248
PF3D7_1230200.1	PF3D7_1230200.1;852	852	8.254	6.6302	5.7498	6.5518	5.7785	5.5993	5.7568	5.1164	4.1611	7.7246	5.4515	5.3964	6.0365	5.1914	5.8943	6.6928	5.9803	7.6765	5.2254	7.439	6.2302	5.8804	5.1322	10.1546	8.3369	5.4676	7.9684	4.8953	7.1425	7.1222	6.4846	5.2176	13.6374	8.3974	5.8711	7.7326	5.9355	7.0503	7.7094	7.1448	5.0144	13.0054	6.1532	6.1647	6.6503	5.0605	6.3038	8.0672	8.399	6.5506	9.9781	10.0464	5.742	6.5509	5.4429	4.3604	5.1077	8.951	9.327	5.5317	6.1457	6.7818	6.1623	5.4515	5.714	5.4922	6.1045	6.0056	8.6816	4.8866	5.4043	6.0637	10.5942	8.4874	5.6957	6.1689	7.2029	7.1374	7.3312	7.1111	5.6162	4.6496	6.9306	9.3299
PF3D7_1230200.1	PF3D7_1230200.1;853	853	8.1636	6.6686	5.3023	6.3025	5.4216	6.7275	7.5597	5.7642	5.9579	8.1365	6.0466	5.8657	6.1727	5.9231	6.2001	6.8962	7.3723	6.4043	4.8714	7.0274	6.9492	6.1169	5.7895	11.1099	9.2107	5.0365	7.5527	4.851	7.3142	8.046	6.9584	6.3266	13.7341	9.2551	4.8495	8.28	5.0609	5.4185	8.3406	7.7782	5.5454	13.5392	5.8992000000000004	5.7503	6.9812	5.4219	5.8487	7.7647	7.931	7.5006	9.739	10.1104	6.9808	8.98	4.8689	4.8977	5.3395	8.9365	8.6413	5.155	5.9453	7.3148	6.8643	5.4555	6.3528	6.8771	4.4575	7.4258	8.834	5.9205	7.0076	5.2334	9.7887	8.232	5.8273	6.592	7.5567	7.6523	8.0733	6.8536	5.9558	4.8037	6.88	9.2124
PF3D7_1230200.1	PF3D7_1230200.1;854	854	8.0368	6.0226	6.3332	7.237	6.3626	6.6706	7.0754	6.586	5.1599	7.5737	6.8835	6.9065	5.8994	5.8427	6.5884	6.3976	6.8097	7.5974	5.6755	7.7742000000000004	6.8803	6.4209	5.7923	11.4073	9.8459	5.3241	7.7968	7.3995	7.2638	8.054	7.0482	5.3628	13.7017	10.4531	6.065	9.3019	5.2118	6.3609	8.2329	7.5328	5.61	13.03	6.8402	6.8344	7.685	4.9136	6.9424	7.6183	6.4381	6.58	10.2828	10.9551	6.7992	8.1564	5.6904	5.2664	5.2418	8.2095	10.1325	5.2895	5.8634	8.0286	7.192	6.1631	6.472	6.8507	4.7038	7.5711	8.2983	6.2566	5.1367	5.7897	9.7628	8.4635	6.4891	6.2824	6.8787	7.7036	9.0076	6.7694	6.3107	6.0383	7.675	8.8759
PF3D7_1230200.1	PF3D7_1230200.1;855	855	9.0367	7.7432	6.0715	9.2688	7.3306	7.3797	9.0081	9.3941	7.384	9.3176	8.1612	9.5087	7.4684	7.4965	7.1372	8.5017	9.3812	10.4663	5.2687	9.4658	8.9087	8.1501	6.9386	12.7266	13.2641	5.9973	11.1562	7.6535	9.7531	11.6259	8.6431	6.7454	14.4707	13.4779	5.5097	11.4745	7.7047	6.3221	9.5356	8.6327	6.6365	14.2114	9.0694	9.6859	9.4941	5.8014	7.2686	9.0661	7.6689	9.378	11.5992	12.6128	8.9708	8.5969	6.4968	6.4788	4.4162	9.9606	10.6622	5.3462	7.0433	8.9448	9.296	8.4322	8.0739	8.4036	5.9722	9.2692	9.8846	7.2396	7.0571	5.5945	11.5284	10.1283	6.0577	6.6251	9.4577	9.1627	9.6492	8.8775	8.804	6.1591	9.7618	10.2198
PF3D7_1230200.1	PF3D7_1230200.1;856	856	10.6504	11.1359	7.1443	9.8822	9.2687	11.7298	10.1942	9.8886	9.2542	10.7748	9.988	11.3637	10.048	9.4111	10.2217	10.472	9.9938	11.6649	8.4614	10.9031	12.5193	9.3008	8.4788	13.0676	12.6358	7.0776	12.7648	8.7931	10.9075	11.6996	10.1708	8.3366	14.7047	13.189	6.7744	12.4249	10.998	8.6912	11.0238	10.7085	10.0124	14.2689	10.6451	10.0361	10.9281	8.2546	8.4406	10.7801	8.5904	10.2243	11.9674	12.7853	10.6066	8.5978	8.1335	7.2348	6.8241	11.7617	10.6955	10.9441	7.173	11.1233	10.5695	9.3972	10.8114	8.6066	6.5744	11.0573	10.2657	8.9103	8.4336	7.5966	12.3416	10.6314	10.9005	7.4989	11.1686	10.6221	10.4999	10.7026	8.5917	6.5491	11.2092	11.0546
PF3D7_1230200.1	PF3D7_1230200.1;857	857	9.2245	7.3108	5.7999	7.6091	7.1915	9.399	6.2227	5.0742	6.11	9.04	7.9453	7.2083	5.9955	6.5478	8.4167	7.2313	5.5113	6.3726	4.7527	7.3261	7.7496	5.6221	8.7397	10.954	8.7781	5.1493	6.8847	5.6579	6.5531	7.0176	6.9312	5.477	13.6956	8.6988	4.5002	9.2125	5.9639	6.6984	9.4626	7.5871	5.8153	13.8832	6.0088	7.3662	7.582	4.488	7.1876	8.4611	6.5286	6.6496	9.8496	7.3156	7.6954	7.6864	5.9376	5.4343	4.846	9.7561	9.0644	5.6525	5.8522	6.0749	7.3933	6.2876	6.6859	5.6929	4.9388	6.7765	7.5431	5.9141	5.6256	6.219	9.6708	7.4221	7.1187	6.8386	8.2741	7.4462	6.8068	7.0111	5.5901	5.0938	7.3883	6.9515
PF3D7_1230200.1	PF3D7_1230200.1;858	858	9.626	11.2919	7.1464	7.3763	9.1464	9.2474	7.1746	7.1379	8.9178	10.6877	8.42	8.1001	7.7274	9.1094	8.2337	7.7473	7.568	8.9167	7.9746	11.1387	10.1323	7.1287	7.5159	12.8552	8.9452	6.1324	11.9638	8.0317	11.5952	9.3652	8.0481	7.7787	14.336	8.832	5.972	11.2661	10.489	8.1412	8.6464	10.7609	7.5868	7.4719	7.9521	8.6334	10.1855	6.9707	7.8866	8.565	5.8415	8.4511	11.2373	9.9599	9.5896	8.6992	7.493	4.7655	6.6595	10.6634	6.1701	9.1754	6.3842	9.2437	10.0758	7.3271	9.1868	8.3063	5.6273	9.9459	8.1941	8.6639	7.2507	6.7069	10.9059	7.8222	8.6895	7.3672	9.8662	9.1547	8.7268	8.7114	8.6912	5.8557	9.9988	9.0259
PF3D7_1230200.1	PF3D7_1230200.1;913	913	9.6869	6.7363	5.667	6.784	8.7343	10.1273	7.258	8.5116	9.4629	9.3771	5.738	9.9998	6.7876	9.5207	10.1292	6.0577	8.4733	9.7818	5.7931	7.8732	8.1479	6.9775	5.643	11.1781	9.1345	6.6279	9.9255	7.4372	7.457	8.1337	8.0604	4.7876	11.6877	10.4736	5.7495	9.7333	5.8382	8.8498	6.1085	7.0719	8.3663	9.5976	9.1454	6.4707	9.1344	7.0741	8.9288	6.4767	8.1978	10.5493	6.6347	10.3212	8.0159	7.3936	8.0161	7.3511	5.1522	8.067	6.9166	6.7136	7.807	10.6508	9.737	8.7036	10.834	6.1829	6.189	7.9816	6.9814	8.2327	7.3063	5.9793	9.8771	8.5526	7.675	8.3437	10.5016	10.0868	9.5461	11.0942	7.5663	6.4986	8.865	7.0216
PF3D7_1230200.1	PF3D7_1230200.1;914	914	9.8346	8.5542	9.6458	6.8479	8.4972	10.7996	8.7463	9.2378	9.7288	9.8681	6.4046	10.6198	7.1349	9.7	10.9476	7.6441	9.7938	11.5998	5.8841	8.6113	9.4355	9.8137	7.5141	12.4108	10.3477	6.9644	11.9467	7.1691	8.5321	9.3415	10.2262	7.5918	13.4323	11.6978	6.6237	11.6009	5.9848	9.4881	7.2789	7.0886	8.5091	12.2274	9.587	7.7606	9.5278	7.7491	8.7847	7.5308	8.3798	11.1329	7.7679	10.7598	8.7367	7.3313	9.4559	6.9891	6.5287	10.2255	7.6542	7.5102	8.1931	10.4574	10.7774	9.4559	10.9711	6.8103	7.0476	9.0622	7.9503	9.3297	7.5919	7.2526	11.5452	9.1162	7.7817	8.4687	10.4607	8.903	10.258	11.5335	7.7376	7.9874	9.7629	8.0777
PF3D7_1230200.1	PF3D7_1230200.1;915	915	10.3777	9.7136	6.5607	6.7142	8.8246	13.5443	8.5547	9.4608	9.2691	10.3555	5.7824	10.5348	6.5546	9.3322	13.8949	8.1093	9.8303	11.5186	5.2817	8.6346	11.1946	9.9051	6.5364	11.2084	10.2693	7.0974	10.8339	8.8974	10.965	11.1489	10.7309	5.2095	12.823	10.9587	6.9005	10.9586	7.3408	9.1035	7.9985	8.5551	8.921	9.785	9.2663	7.0972	9.5653	7.2767	8.5953	8.0457	8.0303	10.5018	7.5877	10.8361	7.7815	7.3274	8.6385	7.1784	6.3745	10.837	7.555	7.4085	7.3653	9.8847	10.3809	9.627	10.4903	6.6945	6.7199	9.8014	8.501	9.0429	7.1198	6.7621	12.1597	8.7665	8.1085	8.4185	10.4797	9.9535	9.1709	11.1219	7.6695	7.3111	10.7008	8.1717
PF3D7_1230200.1	PF3D7_1230200.1;916	916	9.7452	10.1315	6.1821	6.935	8.4774	10.3675	8.6611	8.2965	8.9722	10.0128	6.5481	10.1438	6.2048	8.678	10.6083	9.0542	8.7971	11.2913	6.2205	8.7534	10.185	9.2114	6.0938	11.9064	9.6272	6.5078	10.679	8.1276	8.7226	10.2897	10.1593	5.285	12.5347	10.1771	6.212	10.3369	6.7185	8.7156	7.8457	9.8953	9.066	9.9812	8.7753	7.7293	9.2689	7.3282	8.3929	7.4478	7.6334	10.5816	7.2701	11.4691	7.5585	6.9521	9.0048	6.2847	5.8917	10.2411	7.3937	7.4509	7.0576	10.2291	9.8644	9.9197	10.6196	6.2617	6.7889	9.1279	8.6843	9.099	7.5413	6.9883	11.3188	8.8617	8.4474	7.4131	10.1447	9.2912	10.2284	11.1219	7.7444	7.2672	9.6797	8.0347
PF3D7_1230200.1	PF3D7_1230200.1;917	917	10.5877	10.8346	7.6501	8.1062	7.7779	7.8767	10.1398	8.0477	7.6609	10.1482	6.3259	9.3481	7.2771	7.9098	7.1808	10.9661	8.9452	9.9511	7.7932	9.3832	10.5341	9.0322	7.2846	11.4642	10.0374	7.5696	9.8933	7.4228	9.9159	8.4154	10.4087	6.73	13.1688	10.3329	6.9306	10.2454	8.0116	8.8714	9.7224	10.3948	9.98	10.4414	7.7325	7.5322	9.8522	8.6024	8.9847	9.1767	6.971	10.4847	8.6195	10.5001	7.619	7.7534	7.5409	7.3828	6.4152	8.8383	8.2766	7.3883	7.3425	11.445	10.3918	10.2403	9.9998	7.2205	7.1615	10.2242	9.0717	8.9866	8.3231	8.0455	10.3283	8.7908	8.8824	8.8018	11.6312	9.8906	10.9355	10.5521	7.9879	8.2261	10.8785	9.2252
PF3D7_1230200.1	PF3D7_1230200.1;918	918	10.3667	11.1938	6.974	7.5826	7.6127	7.8966	10.1991	8.236	7.9538	10.3278	6.7339	10.2338	7.5225	7.8949	8.2264	11.1472	8.6923	11.7968	6.4254	8.832	10.2558	10.1465	8.2778	11.5427	10.8414	6.8705	10.1047	7.9828	8.6677	10.0332	10.7025	9.2328	12.7213	11.1149	6.856	10.7852	7.5483	9.5968	7.2441	10.7901	9.2365	10.9625	8.191	7.1502	10.7761	8.0534	9.0042	7.8727	5.6482	10.1081	9.0796	11.5533	7.2973	8.1941	9.6571	6.8678	6.0239	10.0156	8.4582	7.5332	7.502	11.47	11.2692	11.0227	10.3008	7.6997	7.6237	9.7265	8.9942	8.9126	7.524	7.8534	10.7711	9.4822	8.1761	8.0238	11.7441	10.278	11.8465	10.9196	8.316	7.9526	10.5157	9.5241
PF3D7_1230200.1	PF3D7_1230200.1;919	919	10.7965	11.2832	7.1676	8.1998	7.6144	8.5812	10.7033	10.4898	7.6794	10.4209	6.6475	10.2217	8.5327	7.9702	7.6043	11.0262	9.9646	11.303	7.1215	9.3062	10.9373	9.4481	6.8009	11.1724	9.6383	7.1127	9.4116	8.49	9.3534	10.5587	10.4456	6.8037	12.7118	9.6913	7.162	9.3014	8.1698	9.1512	7.444	11.1189	9.71	10.9367	8.8492	7.9006	10.7236	8.394	8.5099	8.2824	5.4019	10.5528	9.5993	12.5298	7.0055	8.1963	11.0625	8.0824	7.7999	9.9242	8.6036	7.909	8.5101	11.605	11.0673	11.9747	10.2345	7.7121	7.7721	9.5272	9.2383	10.6403	8.4067	8.5683	10.6819	9.2078	8.3753	8.8162	11.5774	9.8991	11.7083	11.2142	7.9738	8.0441	10.2484	8.8388
PF3D7_1230200.1	PF3D7_1230200.1;920	920	9.302	10.7653	6.1037	9.4065	6.8199	7.8969	9.0223	7.2328	7.2344	9.4917	7.0006	8.6958	9.8417	7.3732	8.0035	10.4446	7.4638	8.6279	5.3406	8.3441	8.5055	7.7135	6.5187	9.6747	7.2697	7.9065	8.4538	7.2547	8.6646	9.1042	9.0715	6.5593	11.5924	7.754	8.3679	8.9635	7.2533	6.7786	6.4648	10.0688	9.068	10.4096	7.3255	7.7269	9.6549	7.6275	8.4829	6.7642	6.1491	8.2991	9.2351	9.1986	7.6387	6.9824	7.9079	6.9098	5.4002	8.087	7.1284	7.5967	8.3377	13.122	8.6188	7.8391	8.215	7.438	6.4782	9.0673	7.7292	8.5944	7.9176	6.4718	9.7847	8.4358	7.6405	8.1951	12.8811	8.1856	9.1182	8.7922	7.7578	6.9416	9.4397	8.6406
PF3D7_1230200.1	PF3D7_1230200.1;921	921	10.333	11.2024	7.7717	8.5301	7.9697	10.4988	10.7936	8.5531	7.7032	9.9417	7.7218	9.5806	8.6025	8.092	10.5341	12.4755	8.8621	9.6308	6.9384	8.985	9.5945	8.6368	13.1661	10.3109	8.7124	12.2129	8.9389	6.8748	8.7923	9.5225	9.7854	13.202	11.869	9.1875	11.9823	9.1525	8.9129	9.3426	7.7207	10.5307	9.911	11.2	7.6941	8.0058	10.4967	8.6982	9.7267	7.7537	7.0599	9.0878	9.6744	10.9123	8.4294	8.7583	8.4877	8.3251	9.315	9.1159	7.1094	7.5072	9.4641	12.7321	9.2321	7.7804	9.5419	8.1162	6.8701	7.933	7.8742	9.0366	9.2294	9.3297	9.5601	7.8107	7.8012	8.9678	12.8563	9.0689	10.0866	10.0714	7.9584	7.7848	8.7054	8.6941
PF3D7_1230200.1	PF3D7_1230200.1;922	922	9.2452	10.4919	7.1211	8.3472	7.407	9.4855	8.9008	7.3776	8.4107	9.2039	6.9615	8.7488	7.6215	8.0199	9.142	10.6854	8.0233	8.2922	6.8544	8.6214	13.3823	8.0585	6.384	9.0927	8.4504	10.5677	7.7285	6.1367	8.7686	12.1078	9.5499	6.8028	10.4289	8.448	10.1881	9.0008	7.7892	7.9766	7.7749	9.6996	8.0544	10.9201	7.5871	6.8798	9.235	7.6776	8.4037	7.4326	6.4764	9.8841	9.5268	10.0146	8.2571	7.6196	8.0904	7.73	6.5064	8.3745	8.6182	7.6571	7.5379	12.1024	8.0322	7.7343	8.8041	7.1235	6.3501	7.3213	8.8085	8.5215	7.8259	7.5535	8.4033	8.8424	7.6561	8.0504	12.2834	7.9198	8.9817	9.3907	7.8165	7.0925	8.6016	8.2638
PF3D7_1230200.1	PF3D7_1230200.1;923	923	9.667	10.309	7.143	8.5522	7.7574	9.8973	9.2829	8.5792	8.4735	9.7442	7.9098	10.7775	8.3143	8.7681	10.2441	10.9588	8.673	8.9742	7.2468	9.0916	9.2419	8.1365	6.928	10.6299	8.6818	8.3815	8.3478	7.4189	9.8826	9.6451	9.8244	6.732	11.6606	9.2178	7.9353	9.1707	8.4294	8.8521	7.4626	10.2008	9.5688	10.9868	7.5909	8.1438	10.1277	8.5742	8.6597	7.6448	6.9698	10.2562	9.5255	10.6852	8.1445	8.1899	9.1969	8.0707	6.1383	8.5376	8.1905	8.0663	8.3878	12.2904	9.7906	7.78	10.1885	8.7024	7.9199	8.5725	10.3438	9.0304	8.5584	7.5767	9.1416	8.5748	8.0037	8.3507	12.2709	9.0618	10.2932	10.8243	8.2112	8.5145	9.1983	9.3655
PF3D7_1230200.1	PF3D7_1230200.1;924	924	9.6656	10.4341	6.9891	7.7974	7.378	9.137	9.0931	8.3733	7.6768	9.4442	7.7679	10.8817	7.7444	6.9566	7.6911	10.7781	8.9174	7.6838	6.6256	8.6088	9.5088	7.7552	7.0174	9.6891	8.2669	8.5781	8.5861	7.4001	9.425	10.2848	9.3595	6.5654	11.6425	8.7389	7.7713	9.2341	7.9378	7.7903	7.4372	10.105	8.7234	8.9218	7.2589	8.0277	9.3921	7.981	8.4687	7.5633	6.6685	9.8873	9.2937	10.0625	8.752	8.1548	8.0104	8.3916	6.0928	8.3311	7.1354	7.451	11.0285	12.2395	9.1288	8.3314	10.1192	7.521	7.7287	8.9734	10.5616	8.7078	8.2446	7.2646	9.2377	8.5294	8.357	10.4129	12.8906	8.7853	8.9006	10.2427	7.4995	8.3665	9.6222	9.3483
PF3D7_1230200.1	PF3D7_1230200.1;925	925	8.8889	10.0699	5.7782	7.4643	5.2517	8.3224	8.6288	6.9403	6.7641	9.3596	6.6066	9.7583	7.6204	5.342	9.512	9.8912	6.7561	8.212	4.858	7.3521	8.613	9.5283	6.1975	8.9232	7.2164	6.6118	7.3945	5.804	8.8202	8.8046	8.4871	4.5856	10.5002	7.7151	6.8334	7.9255	6.7786	7.5683	6.5598	9.3225	7.8341	11.8587	7.019	7.3028	9.3711	7.5683	7.3553	6.9941	5.9205	8.9187	6.7626	7.6698	6.9165	7.7398	6.9565	6.6933	6.288	7.8432	6.0168	6.6244	8.0902	12.2739	8.5371	7.0654	9.1403	7.2142	6.2397	9.0757	6.691	7.4585	7.8722	6.3684	9.2157	8.1667	7.1319	7.074	11.9871	8.0899	7.8316	9.3802	7.0501	6.6116	9.5633	8.2222
PF3D7_1230200.1	PF3D7_1230200.1;926	926	9.4106	9.1673	6.9373	5.8329	5.0241	7.6803	7.5832	6.0815	5.9234	9.2609	6.3379	9.2709	6.071	5.5795	7.6101	8.8002	6.7934	6.5694	6.6033	8.9283	8.6095	5.6493	6.8471	8.3854	7.6064	5.9853	6.9711	6.1214	9.1812	8.5465	8.0298	5.6653	9.2652	6.7207	6.1572	7.6861	7.0028	7.7028	7.0795	8.6919	7.187	9.7741	6.9492	8.4333	8.2398	6.1554	7.7777	7.0776	6.5814	8.9258	10.3426	6.4468	7.1242	6.9085	7.0952	5.9098	5.7939	7.3048	6.3887	6.2939	7.0282	10.6924	6.959	6.3903	7.4336	6.7799	5.9181	7.3481	6.6602	7.1688	6.6446	6.3402	8.3996	6.5712	6.79	6.9405	10.2854	7.2331	6.3318	8.0876	6.9898	6.0146	8.0654	6.9653
PF3D7_1230200.1	PF3D7_1230200.1;927	927	8.7293	8.1799	6.7691	6.831	6.0836	8.23	8.8272	7.8796	6.5354	8.9752	7.3462	9.199	7.2564	6.7986	7.9569	10.2697	7.5354	7.1742	6.2292	10.2547	9.2318	6.7446	7.4009	9.1723	8.2622	7.7945	7.9594	6.6184	10.2925	9.065	8.6057	7.4894	9.6052	8.4568	7.5824	8.2268	6.7038	6.9052	7.2894	7.9627	8.0283	9.9016	6.6956	7.9775	7.9046	7.2957	7.8936	7.1793	5.1914	9.3456	12.4552	7.0248	8.7898	6.878	8.5905	6.8005	5.8851	7.3954	6.5143	8.8969	7.3119	11.3939	7.894	7.5631	8.5756	8.0367	6.8383	8.17	8.212	7.4791	6.9989	6.478	7.9201	5.6317	8.9269	7.3419	10.5082	7.998	7.6885	9.2575	7.5702	7.5666	9.0479	8.2386
PF3D7_1230200.1	PF3D7_1230200.1;928	928	7.6762	6.5325	6.6254	6.2878	5.9903	8.7124	8.3599	7.8592	5.7076	8.015	7.1923	8.4767	6.695	5.0241	7.8536	10.1493	7.7361	7.0446	6.1133	8.6061	8.9246	6.6687	6.7988	8.3479	6.7736	6.5715	7.8388	6.1071	9.1964	8.9942	8.291	7.0564	8.5577	7.3048	5.8161	7.5514	5.2854	7.8231	7.0963	5.2713	5.993	9.5225	7.2163	7.7355	6.4984	6.7495	7.4573	7.1813	6.0079	9.0977	12.358	6.4998	8.6328	7.1393	7.7804	7.1037	6.4468	7.0532	6.4877	8.8844	7.2453	11.4866	7.4859	6.7233	9.1133	6.9336	8.1542	7.9326	6.6047	7.3768	6.9029	6.8372	7.745	6.1092	9.0377	7.5182	11.5442	6.9668	7.0842	8.9035	6.2589	8.0363	8.2193	7.275
PF3D7_1230200.1	PF3D7_1230200.1;929	929	7.3401	6.0678	6.1759	6.7419	5.1127	8.6161	7.2185	7.1279	5.5671	8.0612	6.4627	8.2152	6.8641	4.4686	8.3828	5.8084	7.2359	6.7838	5.2005	9.8478	8.9333	6.316	7.1156	8.4225	7.9005	5.9105	7.7017	6.3027	10.0758	8.6886	7.6786	7.5558	8.3558	7.9092	5.6413	8.2004	5.0179	7.3301	7.5966	4.7274	6.1133	9.9895	6.0292	7.3501	6.708	7.7593	6.9491	7.4478	5.7076	9.4053	12.3782	6.8217	8.5552	6.9137	7.6546	7.9536	6.2012	6.1647	6.78	8.9227	7.1224	10.9556	7.2011	6.4936	8.6739	6.6347	7.2115	6.2937	7.15	6.6584	7.3041	6.3935	6.8056	6.1647	9.023	7.1645	10.7126	7.1272	7.5486	9.4266	6.6421	7.3104	7.6379	7.6613
PF3D7_1230200.1	PF3D7_1230200.1;984	984	6.4386	5.3882	9.6366	5.4722	5.204	4.9495	5.6993	4.5354	3.8709	6.2128	5.488	5.2449	5.0264	4.5398	5.2887	5.5314	5.8674	3.6218	5.2044	7.3214	6.1823	6.0966	5.4683	5.6949	5.8336	4.5868	6.5668	4.6035	6.5261	5.8445	6.9992	4.723	6.3544	7.4126	2.9964	5.7832	4.797	5.3597	7.0625	5.0557	6.2891	6.1835	5.6067	4.8415	5.7663	4.4155	6.1487	7.3187	5.0747	5.4138	6.7078	4.5354	4.0815	6.5803	4.9222	5.5254	5.0374	5.9155	5.5543	5.0413	5.7328	5.89	4.862	4.9117	5.5665	5.7469	6.0639	5.7821	7.3369	4.7772	4.6645	5.1558	7.0636	5.5021	4.9699	6.5753	6.5384	5.8063	6.0753	6.3952	4.4469	5.1683	5.7503	7.2066
PF3D7_1230200.1	PF3D7_1230200.1;985	985	6.2999	6.0045	5.7671	5.2943	4.8822	5.2008	5.5859	5.0036	4.9326	6.3336	5.1069	5.7519	5.4909	4.3937	4.9625	5.6648	5.0255	4.2063	4.04	6.0976	6.1301	5.7756	6.0856	5.765	5.5699	4.7479	5.2192	4.9383	6.6576	5.5018	5.4979	4.9284	4.6398	4.8243	5.0968	5.033	4.4336	5.2664	5.3377	5.861	5.3789	4.7442	4.3147	5.2972	5.382	4.5204	6.3621	5.4239	5.5573	5.0365	5.2891	5.3027	4.6496	6.4725	4.7787	5.2939	4.2188	6.1457	5.6407	5.7257	6.6744	6.235	5.5211	5.0535	5.4189	5.6848	4.4496	5.578	6.7633	4.3667	5.1599	6.0485	7.326	4.332	4.9155	6.4679	6.1389	5.7323	5.8166	6.3212	5.3663	3.8787	4.7274	6.384
PF3D7_1230200.1	PF3D7_1230200.1;986	986	6.3102	7.8471	4.5856	6.093	4.7355	5.5176	5.6165	5.2854	4.5759	7.394	6.1241	5.0448	4.9179	4.04	4.585	5.7049	5.2634	4.2979	5.2619	7.2897	5.897	5.155	4.4699	5.9409	6.2996	5.0921	7.94	6.1117	7.3921	5.8217	5.887	5.4886	5.8721	5.7076	5.5497	8.2564	5.2126	5.4558	5.6548	7.0513	6.0583	4.2615	5.5345	5.1703	6.3992000000000004	4.5046	6.414	4.5248	5.6885	5.9968	4.9155	6.2357	3.6915	6.4979	5.8342	5.1404	5.2106	7.4808	5.1538	4.8017	6.3327	6.0531	9.3599	5.7679	5.1123	6.0306	5.8477	5.9683	6.6579	6.2527	5.4212	3.6982	7.5587	5.7104	5.6238	6.6601	6.7757	6.4692	5.8276	6.6152	5.7312	4.7388	6.1283	6.8953
PF3D7_1230200.1	PF3D7_1230200.1;987	987	6.6349	7.569	4.8909	5.3512	5.6197	4.9686	5.6628	5.7043	5.3009	6.5592	5.7936	5.3684	5.572	5.4799	5.5454	4.8197	5.3122	3.4343	5.6238	7.5701	5.6505	5.5942	5.8672	6.1651	5.3136	3.5801	8.3617	5.8166	7.2197	5.8321	5.9303	5.0968	6.5097	5.8495	5.323	7.3735	4.8826	5.7858	6.2806	7.7223	6.0989	5.4053	4.9146	4.6064	6.7731	4.7049	6.6229	6.3988	5.6979	6.0468	5.5122	4.1538	5.667	6.5193	5.7882	4.5705	5.6921	7.2723	6.1064	4.2242	6.0208	6.7832	9.1811	5.8271	5.9512	5.4848	5.9855	5.6792	6.5712	5.9279	5.4967	5.1735	6.5043	5.3334	5.6421	6.5537	6.3844	6.1865	5.6244	6.4702	6.2085	4.7164	6.2367	6.8267
PF3D7_1230200.1	PF3D7_1230200.1;988	988	6.8872	7.8688	6.2263	5.8326	5.2765	5.5898	6.0448	5.272	4.2668	7.369	6.202	5.4293	5.4973	4.3212	5.2724	5.0522	5.4433	4.5987	4.8319	7.4744	5.7455	6.9293	5.3245	5.3547	5.8197	5.3384	6.0374	5.2517	7.1002	5.8587	6.3505	5.0501	6.4202	6.0847	6.0747	5.8948	4.5053	5.922	6.5832	7.5468	4.4822	6.96	5.5795	5.522	6.7151	4.6247	5.2114	6.1657	5.4538	6.6038	6.0161	5.5021	5.2795	6.4751	5.7787	5.1085	6.0753	6.7342	5.5438	4.995	6.548	6.602	10.5575	5.9472	6.8226	5.3147	5.5232	6.0551	7.3078	5.8644	4.6993	5.6631	7.4338	5.2668	5.8425	6.8494	6.7932	8.7988	5.5942	5.2672	6.086	5.5432	5.9343	7.5103
PF3D7_1230200.1	PF3D7_1230200.1;989	989	7.3142	7.1404	5.6679	5.5382	5.9262	4.8875	4.9016	4.7131	3.7344	7.3398	6.1127	4.4803	4.7661	6.1552	4.6141	5.3205	5.1239	4.723	5.3125	6.9797	6.1125	6.5395	6.3675	5.8122	5.7541	4.9579	5.1131	5.1918	6.925	6.2073	6.6939	5.3681	5.9637	5.7517	5.9873	4.4182	6.1142	6.0126	6.6122	8.2688	5.0548	5.0811	5.2547	5.6404	6.5717	5.1647	6.2481	6.4689	5.9577	6.6209	5.4647	4.7296	5.4323	6.7718	4.504	4.4067	5.2869	7.0662	6.0522	4.9122	6.5254	6.5747	10.4993	5.2909	5.5762	6.7184	5.314	5.9071	7.0745	5.9158	5.3868	6.2052	7.4122	5.1346	5.5033	6.5275	6.4331	6.0215	7.1351	6.2876	5.202	5.5129	5.6548	7.3189
PF3D7_1230200.1	PF3D7_1230200.1;990	990	7.4198	7.65	4.5922	5.9388	5.8281	5.9303	5.8273	5.1871	3.9098	7.2769	5.6103	5.9839	5.4617000000000004	5.4386	5.6017	4.9126	5.5729	5.4029	6.0877	7.452	6.616	8.3185	4.2487	5.3273	5.4692	8.0215	5.1018	5.905	7.2002	5.6165	8.8911	3.6124	5.6331	5.9013	8.6914	4.4647	5.6699	6.4393	6.1859	7.5863	5.6421	5.3837	4.8125	5.9079	6.4967	5.0193	5.1623	6.2655	5.4709	6.0277	5.5298	6.0047	5.4124	6.0038	5.8412	4.8445	6.4331	6.7935	5.96	4.8948	6.9279	6.0527	11.3162	5.4604	5.5494	8.7714	5.4963	5.5472	8.4576	5.405	4.2071	6.3311	7.0092	4.6932	5.2207	5.4957	6.5758	8.212	5.9458	5.91	8.2148	5.2506	5.9378	7.6901
PF3D7_1230200.1	PF3D7_1230200.1;991	991	7.2439	7.5094	6.06	5.7711	5.605	6.0045	5.9507	5.4722	3.5072	7.5532	5.9637	4.5478	5.3646	3.8237	4.8319	5.0674	7.4325	5.4673	5.5738	6.7423	6.1979	8.475	5.5765	5.5823	5.7439	9.5807	4.1497	5.4333	6.6421	6.0076	9.1399	3.1194	5.1993	6.1823	9.3866	5.2525	5.8437	6.4004	6.1703	7.3244	7.5975	4.2304	5.374	5.3501	6.1266	4.5065	6.3058	6.5547	5.1961	5.9236	5.2196	4.8812	5.9894	6.3413	5.1156	5.3971	5.6203	6.6007	5.4702	8.6257	6.6219	6.955	10.7865	6.0164	5.8917	7.4725	5.6656	5.6605	6.6904	4.3118	4.9709	6.0813	6.6066	5.2787	8.6441	6.7732	7.2568	7.6339	6.8151	6.3611	8.0883	5.887	6.2542	7.2561
PF3D7_1230200.1	PF3D7_1230200.1;992	992	7.9873	8.8318	5.3903	6.3802	2.5583	6.7938	5.9937	5.5333	1.7093	7.6003	5.4502	5.1747	5.0955	3.942	6.0751	5.2048	5.9362	5.4998	5.2238	6.2955	6.5826	10.8064	5.8785	3.9307	6.544	8.9487	6.2057	4.1667	7.1989	6.7489	10.8356	5.3491	4.4256	6.0911	9.1908	4.4529	5.7546	7.0547	6.7787	9.2517	7.83	5.4611	6.0639	6.419	7.7272	5.09	5.7819	5.8887	4.6639	8.156	5.8271	5.636	5.4406	6.4859	4.6536	5.4439	5.4663	6.1693	5.3151	8.8355	5.7195	6.7264	11.3773	5.5068	5.278	8.9119	4.7655	5.4715	6.5086	3.8866	4.9064	6.5736	6.7259	5.0777	9.0214	6.493	6.7614	9.1122	5.8674	6.0618	8.4641	4.4303	5.4722	7.6752
PF3D7_1230200.1	PF3D7_1230200.1;993	993	7.8084	8.1603	4.61	4.99	5.2415	5.2776	4.8135	4.5699	3.8166	7.9074	6.228	4.2211	4.8585	0.848	5.1493	5.0197	5.3947	5.2798	4.2698	5.5744	7.0325	10.2029	4.6582	4.9937	5.375	5.4575	5.8319	5.1683	6.8886	7.0097	10.6747	3.157	5.2513	6.5636	6.5697	4.5053	5.636	6.2424	5.04	7.9732	4.8505	4.0152	5.9586	5.6539	7.033	3.6241	5.8202	5.8037	4.0018	7.3951	5.5841	4.842	5.4469	6.3778	4.6058	5.5847	6.554	5.8846	5.5021	7.647	6.272	6.1272	10.4414	5.1006	7.9411	8.1452	5.2642	4.5122	6.5308	5.1098	5.3409	7.6381	6.3012	4.541	7.5446	5.2968	6.4663	8.5013	6.0184	8.3071	8.0374	4.9189	4.8405	7.2664
PF3D7_1230200.1	PF3D7_1230200.1;994	994	6.8711	7.688	5.1493	5.3331	4.5589	6.3549	5.2304	3.479	3.8807	6.8043	4.6317	5.098	5.0277	3.6508	4.8151	5.6058	4.8237	5.2384	5.4947	6.5067	5.6918	6.6129	4.8679	5.6929	5.3677	4.6118	4.859	5.9155	6.9837	6.1416	6.4408	3.6747	5.8045	5.5046	5.9928	4.2055	5.0448	5.0575	5.384	7.07	4.4436	3.6462	5.1436	5.0339	6.1012	3.1827	6.0887	4.9754	4.8992000000000004	6.3707	5.3323	5.4423	3.7268	6.1227	5.6132	5.2776	6.0856	5.6209	5.9366	5.0197	5.7463	4.9203	9.831	5.1723	4.7803	5.9491	5.0135	4.925	7.6581	5.1169	3.9212	6.9095	5.8319	4.7981	5.953	6.487	6.5863	7.1585	5.8681	6.1902	6.4575	5.0781	4.6404	6.3521
PF3D7_1230200.1	PF3D7_1230200.1;995	995	7.1181	8.0428	5.3916	4.3547	3.2839	5.0544	5.2215	4.3277	3.7137	7.0557	6.0319	4.6679	4.8972	2.9336	5.3016	5.3916	5.3031	5.0622	5.5494	6.2182	4.5656	6.7735	5.1639	5.4893	5.6525	4.4899	3.9764	4.9782	6.4655	6.0745	6.3393	3.7301	5.3027	6.3576	5.826	3.9964	4.8151	5.8364	5.5981	8.8745	5.2238	4.5729	5.3981	5.0644	4.3298	4.6023	4.7829	6.0221	4.9891	4.079	5.4912	5.6744	3.3882	5.6097	4.5298	4.1579	6.132	5.591	5.0704	5.1481	6.2662	6.4155	9.4804	5.0094	4.3262	5.9984	5.0557	6.025	7.458	5.2891	5.0219	7.2439	5.7926	4.7469	6.8259	6.4538	5.8694	7.384	5.9651	4.8644	4.9986	5.3691	5.225	7.0243
PF3D7_1230200.1	PF3D7_1230200.1;996	996	6.7219	10.9308	5.2832	5.5173	3.3262	5.3345	5.4131	5.8809	3.7247	7.3672	5.6253	5.2145	5.5245	3.5385	5.5604	5.3618	5.0553	6.086	4.2795	7.0129	5.9521	9.0402	4.4938	6.2591	6.8393	5.2063	3.6276	4.0575	7.0538	7.1358	9.7359000000000009	5.8359	5.2939	6.2726	5.6957	3.3827	4.9107	5.5871	5.2638	10.807	3.851	4.3909	5.6668	5.9921	6.7174	5.0934	5.9413	5.9366	4.916	5.4101	5.5336	6.2462	3.9653	5.8674	4.588	4.9542	6.2494	6.0866	5.4601	7.3929	7.3568	6.9975	11.475	5.3896	5.4236	7.7931	5.5354	5.8184	8.1326	6.1579	4.7425	7.2884	6.0661	5.8652	7.4534	7.0995	7.1412	8.4703	6.1647	5.1735	7.2934	4.2219	6.1876	8.1172
PF3D7_1230200.1	PF3D7_1230200.1;997	997	7.5075	12.8355	4.3219	5.5835	4.6229	5.2145	4.9598	3.7377	4.8575	6.5674	6.0535	4.7913	5.3413	3.5789	3.6392	5.7353	5.527	5.0704	4.926	5.7952	6.8298	7.5059	5.5336	5.2939	6.2824	4.7442	4.1489	4.8217	6.9687	5.7981	7.0118	3.2913	5.5188	5.4584	4.7735	4.6605	4.7339	4.9279	5.4738	13.304	4.5747	4.8802	5.8897	9.5184	6.3374	3.5046	5.4253	5.3423	5.238	5.7973	5.6496	4.7981	4.2994	5.6636	4.6826	4.1326	5.2754	4.9439	5.2581	6.4622	6.1289	6.1671	5.151	4.9896	6.0244	5.8133	5.7134	4.7981	7.6365	4.4614	4.7908	6.2759	6.1276	5.6485	6.8693	6.2376	6.1491	6.762	5.9042	5.4443	6.0146	5.0717	4.8841	7.2988
PF3D7_1230200.1	PF3D7_1230200.1;998	998	6.9612	7.3044	4.8273	5.8148	4.8634	5.6229	5.3505	3.5046	3.0286	6.7978	5.0921	4.6188	5.4256	3.645	4.9378	6.0989	5.6556	5.2765	3.8768	6.3705	5.9409	6.2759	4.06	5.826	6.1502	4.5705	4.6843	4.9193	6.9028	6.0851	7.1517	4.6938	5.7363	6.2943	4.9425	3.6334	5.0094	5.1114	6.1534	8.2485	3.1227	5.1687	5.4883	6.2374	6.0446	4.6971	6.0616	5.4584	5.5229	5.0652	5.879	4.4594	4.6088	5.434	4.3363	4.4535	5.5922	6.1649	4.5783	6.8923	5.8537	6.0749	5.23	4.8718	5.6772	6.0157	5.2323	4.7645	6.9497	5.4986	5.5668	6.6704	6.0339	5.8773	7.4728	5.8632	6.5182	5.4689	6.1008	5.6273	6.3572	4.278	5.3391	9.165
PF3D7_1230200.1	PF3D7_1230200.1;999	999	7.1927	5.7887	4.0161	4.6328	4.6473	5.0976	5.2373	5.5087	4.0738	6.9075	4.2203	4.3448	4.8273	2.2016	4.6153	5.6064	5.7404	6.1669	4.7131	4.5546	6.3602	4.7021	5.8525	4.9686	6.1477	4.3533	3.6147	5.0312	6.3163	6.873	6.0644	4.1755	5.7682	7.1096	4.8826	4.4067	4.6346	5.5113	5.9425	5.3302	5.0303	5.0592	5.5116	5.9112	5.8115	3.9681	5.2141	4.2095	5.3743	5.2141	5.4614	5.7565	5.4077	5.8237	4.9878	4.5999	7.0186	5.4074	6.4692	4.3377	4.7655	5.6542	5.353	4.7126	5.4195	5.1715	5.1056	5.441	5.3988	3.7751	3.7159	7.0558	6.4754	5.5494	4.4175	5.2284	6.9193	5.0488	5.6282	4.8992000000000004	5.3642	4.9303	5.9857	6.0503
PF3D7_1230700.mrna1_1	PF3D7_1230700.mrna1_1;464	464	8.2726	6.9824	4.9796	6.805	4.3491	7.6931	6.8522	6.6336	4.9841	8.9158	6.387	10.9705	6.856	4.4383	6.9608	8.1428	7.3728	7.0584	5.6061	8.1778	8.2005	6.7281	6.3609	6.3257	9.2276	7.2806	7.9464	6.7605	9.1407	7.9167	7.3174	5.9982	8.2501	8.9301	7.4728	7.2456	9.0586	7.0646	7.0115	7.6493	7.6886	9.8111	7.4216	7.0753	8.1501	7.6088	7.1399	6.6141	5.6648	8.6004	7.0662	7.1997	9.679	7.535	7.6607	4.554	6.6054	8.632	6.2617	8.1541	6.4074	8.8611	9.0738	8.8397	8.0438	6.0356	6.5607	10.7536	7.5083	8.214	7.6444	6.7328	10.1694	7.7219	8.6409	6.4269	9.6177	8.381	8.7631	8.6769	6.281	7.4919	10.8471	8.5303
PF3D7_1230700.mrna1_1	PF3D7_1230700.mrna1_1;465	465	7.8626	7.4346	5.5792	6.6889	4.7355	6.6175	6.7487	6.9189	5.969	8.6326	7.4593	7.4885	6.5472	5.4738	6.3904	7.2051	7.5531	6.3792	6.1833	7.5769	7.6549	6.6943	5.769	7.4878	8.4058	6.9976	7.1365	6.4492	8.269	7.6762	6.9336	4.1755	9.2774	8.5414	7.8255	5.9637	8.1607	6.2394	6.297	7.3217	5.2513	7.7233	7.5333	9.1135	8.0654	7.6977	6.5083	5.6823	5.527	7.5395	7.241	8.187	9.1386	7.9148	6.6816	6.0667	6.134	7.0971	6.6232	8.5612	6.2791	8.8364	7.6376	7.2542	7.3882	5.8936	6.4739	7.2344	7.1796	7.9707	7.3	7.006	8.4601	7.5045	8.6543	6.2008	9.5791	7.3692	7.9086	8.1507	6.1807	6.87	8.5148	8.5093
PF3D7_1230700.mrna1_1	PF3D7_1230700.mrna1_1;466	466	8.8638	8.4448	6.7586	7.5743	5.6843	7.1018	8.3323	8.4191	6.7035	9.1431	6.932	8.3988	7.7882	6.1739	6.9844	9.4558	8.2948	6.7	6.9344	9.6025	8.1737	6.9247	7.5347	8.0145	10.0379	7.4893	7.2202	6.7861	10.3994	8.2512	7.3939	7.4943	9.2224	10.2903	8.4333	7.7227	10.0664	6.3447	7.1073	8.4771	6.3674	9.742	7.5761	7.3519	8.3692	7.9312	7.0962	6.9774	6.3581	9.7838	7.6156	9.0964	10.5312	8.2293	8.2033	5.5635	8.3038	8.0432	6.6908	10.1335	6.9198	9.636	8.9226	8.1498	8.4107	6.9822	8.0888	7.7078	8.2609	8.5565	7.5099	7.701	9.1203	8.4921	10.2514	6.7166	8.6563	8.6122	8.9771	9.2757	6.8952	8.2599	9.1952	8.7186
PF3D7_1230700.mrna1_1	PF3D7_1230700.mrna1_1;467	467	9.1689	9.4585	7.1872	7.851	5.7748	7.5654	7.7035	7.9602	6.452	9.183	7.0522	8.506	8.3008	6.2359	7.4683	9.9849	8.0395	8.0047	6.7578	9.2131	7.8116	6.8565	8.076	7.6556	10.0262	7.919	7.6898	6.4481	9.7072	8.8964	7.7216	8.1396	9.0492	10.5212	8.3242	7.8459	9.9034	6.5192	7.2883	9.347	7.3961	8.8104	9.8154	6.8079	8.677	9.3224	7.3469	7.8819	6.9793	9.8792	7.87	7.6652	10.8675	7.7824	8.4865	9.8014	8.3147	7.7125	6.6017	8.5577	6.5554	9.3444	9.0207	8.769	8.8754	6.8434	7.0649	7.9151	8.9953	8.9195	10.5514	8.3333	9.5757	8.5148	9.3825	7.6686	9.4259	8.7775	8.7823	10.0565	7.1318	8.0243	8.8089	8.3824
PF3D7_1230700.mrna1_1	PF3D7_1230700.mrna1_1;468	468	9.7753	9.2158	7.7132	8.1249	5.4172	7.9408	7.5679	8.0801	6.3865	9.9939	6.3432	8.9231	8.4203	7.1441	7.5297	9.3871	8.3987	8.1233	7.2449	9.9924	8.8524	7.5682	8.5525	8.1303	9.9735	7.7188	7.5753	6.8451	10.411	9.0042	7.5131	8.7877	9.8769	10.3636	8.575	8.1375	10.2714	7.3675	7.6933	9.5483	7.8407	8.4752	6.8721	7.5058	9.6601	9.1621	7.7059	7.6712	7.3093	9.5033	7.9335	9.1347	8.2916	8.7616	8.637	9.467	9.3147	8.2282	6.4529	10.0908	7.0794	9.3196	8.944	9.1751	9.4078	7.732	7.5072	8.8223	8.5945	9.4206	9.4682	9.1324	9.4858	8.6347	10.1183	7.3381	9.7742	8.7854	9.1835	10.4899	7.8035	8.2604	9.5721	8.8509
PF3D7_1230700.mrna1_1	PF3D7_1230700.mrna1_1;469	469	8.6058	8.659	6.5938	8.1908	5.6565	7.3674	6.5714	7.2345	6.0531	8.6343	6.6791	8.4732	8.4805	5.5059	7.0465	8.2791	7.0394	6.3236	6.4859	8.3645	8.2104	7.7799	7.2027	7.5374	7.0477	7.4565	7.5072	6.6826	8.6098	8.2545	7.5054	7.7779	8.8075	7.8584	7.8396	7.0241	9.4261	7.0745	6.5057	8.6319	8.7676	6.731	7.0168	7.2369	8.6186	7.8763	7.7348	6.8342	6.5461	9.179	7.2042	7.1832	7.8844	8.9297	7.5537	5.1379	7.7346	7.7566	6.5756	7.349	5.8921	8.8232	8.232	8.9145	8.1377	7.5622	6.9653	8.4129	7.9419	8.6724	7.4712	7.7456	9.0088	8.576	7.774	6.6346	8.9159	7.9949	9.212	9.3752	7.18	6.799	9.1783	8.7094
PF3D7_1230700.mrna1_1	PF3D7_1230700.mrna1_1;470	470	9.4669	9.1828	6.5289	7.5476	5.8278	7.7647	7.033	7.3734	5.7716	9.4288	6.4519	6.7585	8.1019	4.8151	7.3028	8.5226	7.3179	5.9828	6.3374	8.3823	8.113	6.5	8.0092	7.5362	7.3273	6.8288	6.7853	7.1623	9.1263	8.4835	7.2228	8.1313	9.3226	7.6878	7.3566	7.5916	9.4551	6.6285	7.5583	9.2912	6.5736	8.0572	6.3316	7.6848	8.9415	7.2658	7.1977	8.1132	7.5573	9.2668	7.6674	8.1049	8.9096	8.947	7.3938	5.06	6.7196	7.309	5.8733	7.1966	6.8018	8.6075	8.6866	8.2361	8.0587	5.7993	6.3847	8.4806	9.4156	8.9667	8.2115	6.7815	8.7576	8.2763	8.1375	6.3455	9.3196	7.6616	9.0639	9.2337	6.1293	6.456	9.4822	8.7453
PF3D7_1230700.mrna1_1	PF3D7_1230700.mrna1_1;471	471	9.8765	7.6376	5.9456	7.2383	5.5561	6.3473	6.2931	7.0636	5.9286	9.7531	7.1885	9.7627	6.9842	3.5348	6.6786	7.9026	7.2955	7.945	6.4666	8.1082	7.4587	6.0446	6.8928	7.6511	6.5398	6.4674	6.4197	7.6712	7.9095	8.1403	6.6981	7.3205	8.2837	7.6839	7.7886	6.3787	7.4284	5.7276	10.0504	8.1047	6.2581	6.201	5.591	6.2032	9.0624	6.2882	5.8301	9.3899	6.904	9.1306	6.1202	6.9561	11.2813	9.6513	5.8968	4.7866	6.253	7.8904	5.8684	5.5783	6.3475	7.6707	8.0058	6.9493	8.2337	5.5138	7.6442	9.3145	9.9973	7.6655	7.1556	6.07	9.3793	8.0335	7.5496	6.701	7.2976	8.1841	7.9437	9.5138	5.9193	7.8484	8.7216	9.0336
PF3D7_1230700.mrna1_1	PF3D7_1230700.mrna1_1;472	472	8.8079	8.4338	6.3932	6.984	5.044	7.8632	6.5798	7.0158	3.4168	9.2778	7.8172	6.8446	7.3945	4.8017	6.9615	6.4305	6.9005	5.1039	7.7394	6.9831	9.1361	6.6796	6.8651	8.2504	5.8207	7.8039	6.4599	5.8711	7.7473	8.1477	7.6761	6.9222	8.3103	6.9397	8.76	4.8166	7.1225	6.596	7.2737	8.8302	9.5889	6.3187	7.063	7.6449	7.8314	7.1743	6.5014	6.1075	8.4531	8.7873	5.1926	6.6063	5.6977	9.5725	8.0438	4.925	5.4353	7.8544	6.1408	4.6485	11.5312	7.2463	8.7618	8.6736	5.5786	7.0036	5.0461	9.853	6.9293	9.1996	6.1839	7.102	9.8884	8.3163	6.7327	11.1258	8.3119	8.1509	8.93	7.2075	7.0108	6.9645	10.8799	7.6421
PF3D7_1230700.mrna1_1	PF3D7_1230700.mrna1_1;473	473	8.5589	7.5699	7.2053	6.7766	4.957	7.6725	5.915	5.9864	3.5886	8.4959	6.2456	6.1875	5.9729	5.0063	7.1215	6.1272	6.4258	4.7682	6.4841	6.8709	8.6867	5.2234	6.2908	6.3927	6.7703	6.4234	5.5862	6.0507	6.7028	8.8127	7.7338	6.2151	5.4653	6.1424	6.1443	4.7263	6.5538	5.7729	7.6531	8.2659	10.4213	6.4383	5.4423	7.3212	6.901	6.9564	6.6985	7.217	6.8616	7.7897	6.1012	6.2487	7.7931	10.1705	7.0402	5.7249	4.8094	7.1387	5.5984	5.1001	11.2858	7.5484	7.8642	8.5846	5.5904	6.9768	4.2608	8.5947	6.5315	7.7619	5.9186	6.6081	8.3414	8.084	6.9785	10.8325	8.5255	8.7464	8.668	7.3765	7.5986	5.4101	8.5833	7.4255
PF3D7_1230700.mrna1_1	PF3D7_1230700.mrna1_1;474	474	7.5651	7.003	6.1713	6.4902	5.5125	6.0461	6.4883	7.2082	4.3583	8.1678	5.8831	5.7748	5.9179	5.9921	6.5863	6.5806	7.1648	3.1194	5.8304	6.0721	9.2069	6.212	6.223	5.7944	5.0622	5.2754	4.073	4.3743	6.6457	8.028	7.7088	5.2563	5.6144	5.7983	4.9995	4.0993	6.0559	5.3593	6.4689	6.3452	9.5882	4.295	5.7926	7.0233	7.0175	7.1551	6.7708	6.4939	5.5937	7.4564	4.8435	3.8972	5.6413	8.6208	6.2946	4.9537	6.0738	5.5308	5.2657	5.2642	11.462	9.0428	7.081	5.3327	5.1526	7.6268	4.3604	5.3212	7.3845	7.755	6.337	6.4371	8.1868	7.5159	5.995	11.3362	9.8334	6.9404	6.8388	5.4313	7.4535	4.9579	6.9243	7.2614
PF3D7_1230700.mrna1_1	PF3D7_1230700.mrna1_1;475	475	8.5197	10.4856	6.35	6.0193	4.6058	6.8942	5.2242	6.615	4.4575	8.231	3.9514	7.2607	5.729	2.8777	4.8929	5.2843	6.8564	5.0286	5.3861	6.0389	7.9184	5.6317	4.6508	6.9241	5.5444	4.2532	4.8639	5.4611	6.3776	7.3125	6.907	5.288	7.5756	6.1152	4.5771	4.7398	4.9165	4.6135	6.3885	9.5518	5.8941	5.78	5.4033	6.2653	6.2959	6.7408	6.2915	7.4079	4.2832	4.9676	6.1443	4.6058	8.254	8.5586	5.51	5.4973	6.8232	6.005	5.7926	6.1878	11.4626	8.9623	6.5329	6.2359	3.9542	5.7549	4.3291	5.2702	6.8781	6.7142	5.4373	8.891	7.4318	5.4947	6.2759	11.3062	9.2097	5.79	6.8461	6.151	6.6635	4.4995	5.7304	6.718
PF3D7_1230700.mrna1_1	PF3D7_1230700.mrna1_1;476	476	7.7799	10.6705	7.2197	7.2544	6.0751	6.7245	5.3448	7.3483	5.0121	8.129	6.8098	6.0768	7.4165	4.8753	7.1157	5.4316	7.3379	4.6153	5.5148	7.0458	7.2017	5.4476	5.5925	6.3092	7.6186	4.6058	4.8505	5.9477	6.6298	7.262	8.0212	3.4803	6.0081	7.7173	5.4571	3.7355	5.9581	6.8027	9.4971	9.7105	9.5561	4.0721	6.4406	8.1685	7.1363	7.6381	6.672	9.2663	5.1803	7.5758	6.6952	5.6971	5.4764	9.2247	6.1424	5.7266	6.1318	6.6939	6.3377	6.0367	11.6915	9.5595	6.9788	6.14	5.466	6.7188	4.541	4.756	7.1709	7.5311	5.7957	6.5691	7.4119	7.1703	6.1522	11.5127	9.6236	6.6685	7.5033	5.8706	7.1567	4.7876	6.0947	7.6483
PF3D7_1230700.mrna1_1	PF3D7_1230700.mrna1_1;477	477	7.8699	6.0319	6.378	5.8731	4.7153	5.8097	5.9591	6.594	1.9373	8.4247	6.835	7.1189	5.4195	5.3107	5.9098	6.1189	7.3957	4.7452	5.7306	6.5165	11.7695	5.5801	4.3827	6.0678	5.2645	5.251	7.1043	4.8535	6.1747	6.7704	7.3439	0.6415	6.4438	5.2917	4.785	6.9548	5.4938	5.4353	7.4306	5.6834	6.4386	4.6282	5.1069	5.8174	6.9527	8.0913	6.4944	7.7727	5.6679	5.3067	5.4676	6.0166	5.1779	8.2883	5.2713	7.0007	5.9889	6.2496	5.9162	5.3778	11.6296	9.2808	6.0281	6.3431	5.246	5.8642	4.4995	4.5705	7.0999	6.9563	6.1121	5.3477	8.0479	5.3736	6.6533	11.4522	9.694	6.0976	7.582	6.749	6.7043	5.3878	7.6334	6.6626
PF3D7_1230700.mrna1_1	PF3D7_1230700.mrna1_1;478	478	7.6771	5.7871	5.889	5.7398	3.406	5.2342	5.6772	7.9258	3.7991	8.0373	5.8505	5.7916	5.9317	5.4617000000000004	5.8953	5.6806	7.6348	4.0224	5.6502	6.1727	6.788	4.9745	6.0633	4.5717	5.4692	5.5561	5.7663	5.8704	6.8547	6.4089	6.4752	5.1318	5.5103	5.3985	5.0807	5.2311	5.2776	5.439	8.2955	4.9878	4.8919	8.4571	4.4128	5.1276	6.7781	7.9755	6.1651	8.2521	5.3366	5.3632	5.4453	5.1902	5.7181	9.2384	5.9891	6.6087	4.6375	5.8858	5.4796	5.8068	11.801	8.3963	6.1932	6.0139	5.8437	5.6519	5.3071	5.3674	6.853	7.2735	6.4021	5.8644	7.1672	5.9013	6.3719	11.4842	9.5178	5.478	7.4119	6.7061	6.26	3.0583	6.0025	8.2962
PF3D7_1230700.mrna1_1	PF3D7_1230700.mrna1_1;479	479	8.1715	5.4333	4.9764	6.1914	4.4809	5.9162	6.6503	8.3553	4.1383	8.0271	5.3034	5.3452	6.454	4.0496	5.5937	6.3196	7.7112	5.285	5.7732	5.8138	6.5566	7.0659	5.3889	5.6418	5.0161	6.0542	5.7716	5.101	6.1564	6.2502	6.6027	3.3785	6.0695	5.497	5.1902	5.9955	4.9453	5.3005	6.8259	5.4121	5.6311	4.3031	6.2416	5.6608	7.1553	5.9071	6.8784	5.9825	5.7682	5.4429	4.6513	5.4482	4.963	8.6226	6.2279	6.0079	5.3978	5.4777	5.5267	5.3889	11.7147	8.5318	6.4281	5.7257	6.6218	5.7687	4.2071	8.6418	8.3477	5.632	6.5554	6.3331	7.7647	6.7921	6.4547	11.5444	9.5501	6.3623	7.0311	6.0356	6.1735	5.121	8.6964	10.2358
PF3D7_1230700.mrna1_1	PF3D7_1230700.mrna1_1;480	480	7.8077	5.3431	5.6334	5.9561	5.916	6.3083	5.8255	6.7723	5.2619	8.2251	6.0067	6.4762	5.3085	5.7192	6.2309	5.785	6.6453	5.7983	6.7392	6.9435	6.2365	4.9392	6.2968	4.9231	5.4989	5.9018	5.6571	4.3847	7.3727	7.0551	6.9849	5.1831	6.3595	5.478	7.0816	5.1599	5.8319	6.1383	7.5273	4.9754	5.5759	4.5078	5.2828	5.714	6.7795	7.1934	6.0999	7.6064	6.5276	6.6388	6.1352	5.2694	5.5264	8.1541	6.1938	7.2076	6.339	6.0732	6.71	5.4529	11.8487	8.8175	7.0249	6.4444	6.3894	5.7616	4.6736	5.8595	7.2078	8.1426	6.6706	6.5331	6.763	7.4127	6.6913	11.3889	9.6557	6.8452	7.9251	6.2617	7.1339	5.8785	6.5242000000000004	7.7392
PF3D7_1230700.mrna1_1	PF3D7_1230700.mrna1_1;481	481	8.1111	6.83	5.8535	6.493	6.7823	7.3991	6.5587	7.6561	5.4634	8.3436	6.1518	6.3672	5.6687	6.4197	6.3512	6.1948	8.268	4.5367	6.8259	7.2536	7.9651	7.3389	6.5971	6.7003	4.7576	5.7682	6.1629	6.3072	7.9052	7.4402	7.8667	5.706	6.7538	6.4989	5.4472	4.6769	6.0477	6.9714	7.5818	6.8896	5.6918	6.1283	5.4983	5.6366	7.4371	7.7911	7.5761	6.3633	6.367	6.6586	6.0936	6.1894	6.0626	8.0088	6.7425	6.9028	6.689	7.054	6.1221	6.7353	11.8283	9.1361	7.6388	7.0146	6.4443	5.9672	4.2563	6.2234	7.4223	8.3681	7.1041	7.3997	9.4009	8.9824	6.9176	11.5697	10.0286	7.1158	7.7024	7.6346	7.074	5.7988	8.1372	7.3501
PF3D7_1230700.mrna1_1	PF3D7_1230700.mrna1_1;482	482	9.1675	7.9314	9.0269	6.6269	6.1096	7.3836	7.0023	8.8106	5.9586	8.8992	6.8084	6.5992	5.8863	7.3144	7.1923	6.8447	8.2252	4.6792	7.8014	6.8395	8.3258	7.4508	7.4429	6.8062	6.418	6.6683	5.8194	5.4864	7.2488	7.8801	8.7992	6.0121	6.5166	6.888	6.3132	5.3147	6.6906	6.9774	7.5705	8.0104	6.306	4.7602	5.5103	6.8499	7.8188	8.2374	7.5144	7.8467	7.191	6.8521	6.8481	6.1546	6.8995	7.8707	5.7811	6.8364	7.9734	6.7051	5.5106	6.7487	11.4685	9.7493	6.6017	6.0197	5.8019	6.3147	5.193	6.8066	7.6234	8.2154	7.718	8.2875	8.3513	8.1028	6.8068	11.2006	10.3658	7.3073	8.4041	7.6728	6.5624	6.3875	7.4311	8.0604
PF3D7_1230700.mrna1_1	PF3D7_1230700.mrna1_1;483	483	7.7527	4.6943	5.7706	5.6907	3.5447	6.6549	5.4941	6.2848	3.5729	7.7542	6.1777	5.9819	4.9458	4.7425	5.852	5.0678	4.8027	3.0566	4.7004	6.3366	7.0463	4.5692	5.5518	4.6531	5.0828	5.8768	5.9966	5.44	7.417	7.485	7.4784	5.0224	6.809	5.5744	5.8612	4.4588	4.7186	5.6053	5.1077	4.925	4.6837	4.8309	4.0108	6.0568	7.1307	7.3009	6.5388	6.2553	4.9855	6.1249	5.3198	5.4306	3.3674	9.3759	8.5423	6.5201	4.8782	6.1377	5.3761	4.7719	8.6454	9.6368	6.7719	5.9484	5.2668	6.2869	4.5753	6.1027	7.9683	8.2884	5.5534	5.8617	8.2527	6.5823	6.133	9.0352	10.7426	6.3085	7.2661	6.36	6.8246	4.5423	6.8776	8.0414
PF3D7_1230700.mrna1_1	PF3D7_1230700.mrna1_1;484	484	7.9634	6.0347	6.2675	5.3049	4.3992000000000004	5.4915	5.1206	4.5844	4.5801	8.5514	4.9964	5.9866	6.3899	4.8263	5.5546	5.9472	5.6882	3.4803	4.848	5.9288	6.5402	3.9791	4.5945	5.5732	5.4545	5.3445	5.6913	6.4464	6.9484	7.4568	7.2763	3.1457	6.5947	5.615	6.6878	5.0942	5.2269	5.4121	6.0032	5.96	5.5595	4.2071	4.9598	4.6565	7.1864	7.6459	6.8015	6.8509	4.9307	5.0845	5.1791	5.4376	4.8875	9.8414	6.5278	6.375	6.1119	6.7137	6.645	5.0518	7.0907	10.3105	6.0787	6.3605	5.302	5.839	5.4446	5.7417	8.136	7.7296	6.6638	6.6612	8.2981	6.3131	6.417	7.0664	10.7944	6.4759	7.37	6.6943	6.5418	3.3896	6.6865	8.4092
PF3D7_1230700.mrna1_1	PF3D7_1230700.mrna1_1;485	485	7.7838	5.5515	5.087	6.1651	4.6094	6.359	6.0856	3.5668	0.6871	8.375	5.1878	5.5549	5.1579	5.5942	6.2521	5.8334	6.0047	3.6679	5.8592	6.3248	6.7635	5.3882	5.5351	5.6935	5.5592	6.097	5.8477	5.6963	6.9631	7.4473	7.637	4.1375	6.5119	6.1432	6.3614	4.327	5.5214	5.7871	6.5247	4.1546	5.2551	3.4476	5.8714	6.2388	7.2219	7.5186	5.9593	6.7018	5.3782	6.879	5.9004	5.4016	6.0407	7.8081	7.1261	6.2589	5.2965	5.8097	7.2547	4.4229	6.3956	7.7513	6.8657	5.5838	6.3152	5.9953	4.9681	4.3219	8.5603	8.014	6.4872	6.2974	7.5106	7.6235	6.3966	7.8698	8.9843	7.1809	7.6445	9.3233	6.898	4.8644	7.3324	8.5892
PF3D7_1230700.mrna1_1	PF3D7_1230700.mrna1_1;486	486	9.7957	5.9704	6.9801	5.4857	4.9069	6.339	6.0321	6.6599	6.0173	9.522	6.6936	7.9723	6.631	5.7687	6.875	5.8012	6.3375	5.1953	6.0043	6.5294	7.0516	5.5583	5.9623	6.0928	4.7076	7.8199	5.8138	5.1077	7.4225	8.6341	7.9424	5.5084	5.7271	5.9481	6.7573	6.0061	5.8402	5.7578	7.6762	5.5273	6.7906	4.1218	5.3709	6.5242000000000004	8.963	8.0497	6.5969	8.2029	5.9697	6.4893	6.2443	5.8848	4.3764	7.6197	5.7054	6.3316	5.6256	5.5125	6.3111	6.1033	7.2399	8.6004	7.9692	6.5656	6.0885	6.1001	4.6542	6.5295	9.0209	8.0524	6.9311	6.2758	7.7408	8.0509	6.8019	7.4806	9.5709	7.056	7.7831	7.012	6.2972	5.9486	6.8162	9.6554
PF3D7_1230700.mrna1_1	PF3D7_1230700.mrna1_1;487	487	8.385	6.2155	5.7181	5.8897	4.9914	6.4796	6.4113	6.2188	3.9616	8.8591	5.1206	7.8608	4.9905	5.846	5.3653	5.6206	6.6525	4.0161	6.2772	6.6137	6.9411	6.3521	6.2643	5.7071	5.6005	5.9059	5.7428	4.5398	7.1491	7.911	8.2346	4.0081	6.3349	5.4439	4.1135	5.5457	6.0672	6.1459	6.6302	4.9449	4.4236	2.251	6.0253	5.7926	7.7667	7.5474	7.0298	6.8557	6.5206	5.3309	6.2309	6.1258	5.2716	7.3473	5.354	7.1534	6.3386	5.9507	6.0101	6.0339	6.9847	7.9176	7.1164	6.8959	5.7866	6.1363	3.4867	5.3154	5.1759	7.4382	6.5438	6.5265	7.1939	7.1496	7.0372	8.221	9.0771	7.3378	7.8784	7.1636	6.5133	5.7661	7.0067	7.3265
PF3D7_1230700.mrna1_1	PF3D7_1230700.mrna1_1;488	488	9.8921	6.5682	6.3221	6.4043	6.823	7.5506	7.452	8.5771	6.9427	9.7207	7.0788	6.8959	6.5857	7.5529	6.7666	6.1799	8.3372	5.7447	7.6753	7.734	8.0294	8.7041	6.908	6.5367	5.9844	7.1285	6.1894	6.5243	8.214	8.6564	8.8085	7.1199	7.2822	7.1122	5.5711	5.5853	7.44	7.2403	6.9368	6.2453	6.4901	4.9593	5.5856	5.9549	8.7794	8.1578	7.7692	7.2848	7.825	6.9954	7.389	6.3675	6.2591	8.0915	6.454	6.8161	7.9856	8.1163	6.4861	6.2574	7.4588	9.5761	7.7785	7.397	6.5761	6.3322	5.7479	6.8878	6.044	8.6609	7.9437	7.9416	9.3088	8.8625	7.6458	7.8721	10.5947	7.7285	8.4133	8.4722	7.2844	7.1538	8.2971	8.3554
PF3D7_1230700.mrna1_1	PF3D7_1230700.mrna1_1;489	489	9.4117	7.8239	9.7294	6.7858	6.2294	7.2056	6.5842	7.1281	6.7538	9.8146	7.4679	6.6779	6.5317	7.0973	7.0015	6.1916	6.7732	5.4705	6.8981	7.107	8.1899	8.4077	7.2503	6.8022	6.6355	7.6452	5.202	6.9683	7.5783	8.5288	8.9426	6.979	7.3334	7.4096	7.1479	6.5827	7.233	7.5792	7.1741	8.1498	6.6721	4.7409	6.7185	7.4824	8.7758	8.195	7.6565	7.76	7.7302	7.7283	7.0317	6.6959	7.4125	7.9345	6.726	6.4731	9.5677	7.6494	6.6115	6.9791	7.3702	10.1579	7.434	6.7003	6.1289	6.1432	5.9397	5.749	6.347	8.8701	8.4963	9.611	9.0871	8.3746	7.9911	8.3952	10.8012	8.6308	8.3332	8.1681	7.5544	7.1599	7.966	8.5881
PF3D7_1230700.mrna1_1	PF3D7_1230700.mrna1_1;490	490	9.7304	5.8377	5.4944	5.6282	4.3957	7.0452	6.153	5.6305	5.9198	9.8914	5.5141	6.1104	6.0255	5.8997	6.6007	6.1853	6.6639	4.6444	5.5326	7.1247	6.4381	6.4484	7.1901	6.822	4.4906	6.9632	5.6476	5.9653	7.692	8.1909	7.8711	6.5702	7.4302	5.2292	5.9343	4.5795	5.2434	6.0483	6.4421	5.5889	6.1568	4.9088	5.3785	5.4087	9.1884	7.668	6.2168	6.3547	5.8417	7.1752	6.1989	5.1871	5.1293	8.074	6.782	5.7631	6.2238	6.9738	6.1591	5.5558	5.9777	9.7348	9.1287	6.4146	6.1206	6.025	3.6792	5.7203	7.6634	7.2588	5.954	6.9528	8.3907	6.9944	7.1297	6.36	10.6569	7.7058	8.3048	7.1308	6.583	5.6963	7.4406	9.2067
PF3D7_1230700.mrna1_1	PF3D7_1230700.mrna1_1;671	671	11.1308	11.9248	6.6433	7.271	8.0656	9.5744	9.5119	10.2789	8.9673	11.1198	8.3222	7.6963	6.8904	9.2327	8.7593	9.3656	11.0432	12.5171	5.6168	10.4216	12.2636	10.2657	7.9103	13.1314	7.9584	6.7358	13.5073	7.2713	10.5989	11.955	11.2342	8.1689	14.6494	9.662	6.8386	13.3562	8.1332	9.2298	8.7017	11.1498	10.2956	10.9761	9.6665	9.1716	10.5006	7.8772	7.8807	8.687	6.6643	9.9452	8.1288	13.8498	7.9998	7.686	7.032	7.4215	6.2765	12.0505	10.0201	8.0704	5.5292	9.7605	10.6208	9.2985	9.5466	8.3374	9.0427	10.5441	10.3657	8.5968	8.5177	8.0481	12.4757	9.9833	8.5812	8.3009	11.0879	10.0314	9.863	10.5778	8.5237	9.5066	11.2164	10.3621
PF3D7_1230700.mrna1_1	PF3D7_1230700.mrna1_1;672	672	11.256	10.957	6.6892	7.6648	8.2362	9.4752	9.5657	9.8847	8.2403	11.1923	10.1923	9.1215	7.4528	9.0595	8.7796	8.4615	10.7789	12.4914	7.0015	9.9334	11.8742	9.0301	7.9192	12.5037	9.514	6.3707	13.1624	8.7129	9.6984	11.3838	11.2048	8.1371	14.513	10.1651	7.0757	13.1692	7.5602	8.8882	8.3694	10.6388	10.8228	10.0826	8.9947	8.9692	10.4708	8.327	8.3924	9.043	6.9615	10.4313	7.784	13.2054	8.4778	7.9895	8.2737	7.2659	5.4705	11.5471	9.7245	8.317	7.4376	9.7691	10.6252	9.7533	9.5998	7.9505	10.0781	9.4058	10.6891	8.6823	8.5423	8.0395	11.618	10.3204	9.0547	8.9232	10.7798	10.0061	9.8139	10.7398	8.814	10.1478	11.5368	8.8633
PF3D7_1230700.mrna1_1	PF3D7_1230700.mrna1_1;673	673	10.8111	11.7863	7.1258	8.0923	8.1622	9.078	9.2511	10.4945	9.3981	10.9538	10.0276	8.7347	8.0628	9.7634	8.1378	8.8164	11.0614	12.694	7.4689	9.5887	11.2701	10.6272	8.3413	12.9924	10.133	6.5789	13.2284	8.5088	9.5759	11.3794	11.4129	8.4645	13.6926	10.8528	6.272	12.9937	7.5085	8.8766	8.7257	10.5153	10.4978	10.4108	9.2251	8.8532	10.0931	8.3723	8.6297	9.2234	7.3702	10.0279	8.1371	13.0531	8.0276	8.0201	8.1197	7.4458	5.7735	12.1059	9.6202	8.888	6.4639	9.6773	9.9761	9.107	9.811	8.1032	9.9456	10.5542	9.8778	8.5557	8.6412	8.2892	12.0754	9.5725	9.3731	8.0277	11.1398	9.7092	9.589	10.9839	8.8324	9.7436	11.5794	9.8158
PF3D7_1230700.mrna1_1	PF3D7_1230700.mrna1_1;674	674	10.9461	10.4201	7.3766	8.2551	7.482	8.9178	8.6397	9.6661	8.0415	10.8238	10.2998	8.8046	7.6259	9.2853	8.2084	8.6954	10.1429	12.3676	7.068	9.1372	11.2016	9.7569	8.1256	12.6579	8.3754	5.537	13.1672	7.7193	8.9782	11.3407	10.8697	8.4927	14.0426	10.3953	5.596	13.2293	7.6415	9.1336	8.2531	10.0245	10.4636	10.175	8.8796	8.3968	10.2861	7.5889	8.4033	9.1667	6.0483	10.1011	7.7039	13.81	8.8333	8.043	7.2801	6.757	5.8115	11.4227	9.3024	7.808	5.9458	9.4261	9.7737	8.7531	9.2329	7.9368	10.2697	10.3853	9.9347	8.586	8.5661	7.8257	12.1463	9.4564	8.258	7.8445	10.8573	8.9257	9.5491	10.4822	8.3509	10.5331	10.9634	9.0432
PF3D7_1230700.mrna1_1	PF3D7_1230700.mrna1_1;675	675	11.0847	10.8701	7.6552	8.7338	8.342	8.1264	9.0889	9.4198	8.5006	11.4601	10.0596	7.607	8.6139	8.7194	7.1843	9.7021	10.5519	12.433	7.1659	9.7152	11.4516	9.7921	8.1075	13.2566	9.6667	7.0622	13.7215	6.8575	9.0174	11.3692	11.3436	7.9561	13.8639	10.6139	6.6384	13.3193	7.6994	9.2449	8.3276	10.2992	9.0105	9.1934	7.761	8.7766	10.2544	7.9165	8.2886	8.7498	6.5865	9.8903	7.7404	12.9327	7.6523	7.8118	7.3682	6.5498	6.8126	11.0814	8.9705	7.6221	5.7336	10.0594	9.2352	8.4884	10.0894	8.5044	7.9231	10.6411	10.681	9.0888	8.5729	8.1227	11.5763	9.6051	8.5408	8.0759	11.3389	10.1681	9.8588	10.8579	8.28	8.9101	11.055	10.7326
PF3D7_1230800.mrna1_1	PF3D7_1230800.mrna1_1;556	556	7.378	7.3009	6.5798	6.4224	6.6972	7.5338	6.8627	9.4055	7.0668	7.647	6.2939	6.7304	7.6802	7.1747	7.5758	4.8212	9.6215	10.27	3.7334	7.6356	8.1634	9.9215	9.9182	6.2963	7.0688	6.6633	5.9653	6.1307	7.3408	8.4006	11.2302	10.2383	6.3243	6.9106	7.0761	5.9752	5.4819	5.4033	7.5152	6.5234	6.229	5.915	6.9928	9.1865	7.0594	6.1278	5.5723	8.1075	7.2933	10.2106	6.9058	6.7874	7.4071	8.2701	5.7511	5.7043	9.7875	7.6987	6.1181	7.6704	8.971	7.5361	8.995	7.471	7.678	5.6285	5.6241	6.7063	8.3077	6.5433	7.5889	9.2282	9.2984000000000009	6.634	8.4602	7.2255	8.2219	9.2373	8.5657	9.0408	7.0178	6.2286	7.5437	7.9492
PF3D7_1230800.mrna1_1	PF3D7_1230800.mrna1_1;557	557	7.9697	7.6965	8.6192	8.4642	7.2017	9.3122	7.5762	9.3947	7.5409	8.2515	8.1566	9.1042	8.1175	6.9129	8.7551	6.2748	10.3288	10.4757	5.9212	8.2207	10.8793	10.9955	10.8378	7.5755	7.4927	6.9346	8.0537	4.701	8.2086	10.7356	12.7173	10.5397	8.1234	7.3584	6.7312	7.1281	7.0428	6.0415	10.2572	7.3723	10.0777	5.4819	8.1302	9.7291	7.3917	8.056	7.1538	11.3783	8.4763	10.2425	7.4256	6.914	7.8884	7.5825	8.1121	7.3492	11.0488	8.0951	6.2557	9.0514	7.1332	8.4325	10.4582	7.5881	8.6932	7.5704	4.497	7.8008	7.7789	8.019	7.9054	11.7226	8.9889	7.7412	9.7677	5.9725	9.6478	9.5196	8.0623	11.6896	6.8529	6.5229	8.0889	11.1051
PF3D7_1230800.mrna1_1	PF3D7_1230800.mrna1_1;558	558	7.3548	5.394	6.7388	9.0165	7.4865	9.2989	10.1889	10.3952	7.4911	8.5143	7.1658	8.9833	9.4365	7.6425	7.7268	10.9479	11.4158	11.1651	7.4026	9.0966	10.3404	10.6383	10.3698	6.9889	7.8491	5.8921	8.4907	7.3002	8.5293	11.2639	12.4111	9.7691	7.289	8.7669	6.5709	7.9098	6.9669	7.4964	10.3616	6.3427	12.0936	4.7576	8.3564	10.2304	7.5059	7.1541	7.5531	11.0553	7.4345	10.2587	6.8693	7.8872	7.957	8.2967	7.8336	6.0481	5.4909	8.1312	6.8366	7.4951	5.4279	8.5645	10.2743	6.9873	8.7996	6.7789	5.986	7.8425	7.8003	6.8059	7.3653	6.1204	9.1746	7.3214	7.9307	5.7225	9.5014	9.4997	7.5922	11.4531	5.4406	6.5343	7.9771	10.461
PF3D7_1230800.mrna1_1	PF3D7_1230800.mrna1_1;559	559	7.2548	7.8933	5.738	7.2399	8.3946	7.0555	9.2464	9.5773	6.8718	7.4616	9.1187	6.9004	6.7612	8.4954	7.3236	10.3745	10.4485	8.8452	7.5741	7.9262	10.7885	10.4331	9.5394	6.0244	6.704	7.1203	5.3143	6.5761	7.7103	10.7719	12.8117	9.0387	8.9273	7.1103	7.0209	6.1779	5.7298	5.9331	9.5471	7.27	7.5297	3.6041	7.8672	6.5361	6.0268	7.4232	6.9977	11.1851	7.9351	9.2961	6.4563	7.8424	4.995	6.4311	7.1489	8.3006	5.3125	6.8244	6.275	5.4857	5.7748	7.231	10.9079	7.6436	7.5194	6.4019	5.9112	7.1804	7.257	7.9665	6.692	5.6616	9.133	6.3445	6.5381	5.5919	9.189	10.14	8.1085	11.209	6.6452	6.3183	7.6847	10.2724
PF3D7_1230800.mrna1_1	PF3D7_1230800.mrna1_1;560	560	7.0323	7.3905	6.0468	7.4085	4.9551	5.3823	8.0353	10.0059	3.1309	7.0535	8.2506	6.013	6.8248	3.5607	4.8374	9.2976	10.3592	8.7402	4.6235	7.1598	10.211	10.8102	7.6102	4.7447	5.8344	5.9948	5.6907	5.3896	6.7214	10.0993	12.68	7.4518	8.3535	5.6622	6.0991	6.1641	4.5723	4.2713	9.5653	6.4087	8.2764	3.8866	5.7393	6.2443	5.285	7.1554	5.6053	10.9545	6.7467	7.9944	6.5289	5.8982	3.5261	6.4561	6.9921	7.9563	4.6993	7.2252	6.1003	6.1685	5.8197	6.7829	9.9783	6.1117	7.0291	6.1471	5.2001	6.2893	7.3987	7.8735	6.6525	5.4886	7.4685	6.4446	5.6197	5.4416	8.7715	8.9559	7.8034	11.3008	5.383	6.5162	6.0757	10.4
PF3D7_1230800.mrna1_1	PF3D7_1230800.mrna1_1;561	561	7.7794	7.7	5.7562	6.2296	4.3736	6.8746	6.941	9.8318	2.6346	7.748	8.3322	6.3906	5.5847	4.6299	6.4601	9.2264	10.509	8.7009	5.4396	6.6215	9.848	10.632	6.7804	5.1338	6.2201	6.4543	5.4832	4.9667	6.4281	10.161	12.3113	6.2223	9.9681	7.1101	6.345	5.3719	5.5226	4.9093	9.0521	6.0904	10.1097	4.8288	7.0893	6.926	6.4358	7.2341	5.1119	10.935	8.5959	7.8702	6.5424	5.2854	5.8565	6.3736	7.1897	7.253	5.4799	7.8624	7.5711	5.8782	6.1087	7.5249	6.9967	6.9174	6.1727	6.6924	6.1075	6.5789	8.3997	8.0255	6.4914	6.2999	9.7544	7.9632	6.3096	5.6247	9.2539	6.0193	7.5608	11.033	6.8272	5.8555	6.4525	9.6207
PF3D7_1230800.mrna1_1	PF3D7_1230800.mrna1_1;562	562	9.2704	5.4482	5.6539	5.6733	4.8919	8.7253	7.6347	9.275	4.4906	9.3102	7.7525	11.2835	5.044	4.854	8.7774	9.3103	9.6792	9.4548	6.9481	5.0126	8.6527	10.106	5.2494	5.7353	4.889	9.5722	5.857	6.7747	6.0715	9.0565	12.4287	5.7751	10.0706	5.5786	9.6632	6.3832	4.7544	6.3023	7.0678	4.8293	7.1335	4.5002	5.366	5.073	8.0954	7.0373	6.0014	10.2651	8.2897	8.2171	5.3854	5.6056	9.5399	6.0295	6.0839	7.4741	3.7236	6.3884	5.1387	4.8674	7.5573	7.3411	6.4761	8.3822	6.127	6.5845	7.1898	7.4872	6.8005	7.7871	6.2911	4.437	8.3595	7.1327	6.4353	7.0142	8.4505	5.1069	8.4154	10.1345	5.7276	6.6235	7.3359	9.4088
PF3D7_1230800.mrna1_1	PF3D7_1230800.mrna1_1;563	563	9.7302	6.7185	6.098	5.8721	4.5856	8.8504	7.6683	8.756	2.9467	10.3866	7.8679	11.5359	4.9126	3.1731	9.1922	8.4148	10.1108	9.3086	6.535	5.4512	10.3326	10.38	6.2498	5.4845	4.5856	9.3871	5.6568	7.0333	6.0792	9.6947	12.2347	6.2458	10.5236	5.6421	9.6803	6.1649	4.6628	4.5963	7.4993	4.1763	6.9106	5.7401	4.6831	6.3556	9.0151	8.3763	4.8364	10.4509	8.3228	6.8529	5.4738	4.6253	5.6221	7.9047	5.7107	7.8083	4.8298	7.0224	5.9642	4.9274	8.7638	8.0199	5.7837	8.9043	6.3436	6.4434	8.2375	8.1567	6.56	8.0345	6.0358	4.5783	8.6521	6.27	5.4423	8.3816	8.9932	5.0832	9.0174	10.7343	5.5625	8.883	8.0874	8.9713
PF3D7_1230800.mrna1_1	PF3D7_1230800.mrna1_1;564	564	10.3894	5.1703	5.4809	6.1953	5.0896	8.6132	7.4656	9.7889	6.2839	10.0914	9.0803	11.194	5.246	2.8156	9.4995	7.6864	10.5276	9.9067	5.8721	5.7968	7.5121	9.7218	4.9796	6.1455	1.5509	9.9074	5.8522	5.4443	5.6693	8.6101	12.484	4.4005	9.9934	4.8585	9.2054	5.1599	4.8733	4.3082	7.6967	3.4449	7.5099	4.7142	6.067	6.7606	9.8655	7.4438	4.6921	10.4661	7.8272	8.486	6.0815	5.6273	6.5606	7.9323	5.1247	6.9186	4.5765	5.8412	5.5592	4.9406	7.9515	7.7911	6.0029	9.3381	6.5544	5.9179	9.522	7.16	7.0844	7.7152	5.408	4.0849	8.1996	6.9945	5.394	7.3682	8.9684	4.5886	9.3256	10.9766	5.8397	10.0897	7.8813	9.6536
PF3D7_1230800.mrna1_1	PF3D7_1230800.mrna1_1;565	565	10.9063	6.1198	11.019	6.9873	7.1429	9.3962	8.1614	9.059	7.7326	10.2746	9.4262	11.9037	5.8736	6.8662	9.4854	8.7778	10.2355	10.513	6.8577	5.3923	10.2924	10.4336	6.4222	6.2089	4.4343	10.0425	6.4843	7.3814	6.5847	9.7586	11.7902	6.0208	10.328	5.1771	9.9036	6.6819	7.2493	5.726	8.7535	6.0633	8.3263	4.4938	8.4841	7.3142	9.733	7.4472	5.2407	10.8289	8.9548	8.6821	6.0268	9.2123	8.4165	8.9541	5.7035	7.3874	4.3132	6.8227	5.9656	7.0299	8.8536	10.2357	6.1641	9.4245	12.0075	7.2466	9.5555	8.072	7.6303	7.9779	5.1363	5.1723	8.8073	7.0299	7.5232	8.7253	11.1309	5.4548	10.2629	12.9566	6.9672	10.0879	8.6321	10.6777
PF3D7_1230800.mrna1_1	PF3D7_1230800.mrna1_1;566	566	10.6374	4.7425	5.2994	6.3628	4.9607	9.371	8.1061	9.9284	6.2055	11.0344	10.8949	11.8983	6.3551	5.9122	9.5363	8.9588	10.5363	11.2654	6.4629	5.7444	10.1267	8.9102	6.839	5.6209	4.5945	9.9766	5.6977	7.3302	6.9895	10.1305	12.6144	5.8268	8.7562	4.8135	9.8496	6.2789	7.0056	4.8135	8.3965	4.8293	7.6251	4.135	6.2494	7.2107	10.5156	7.2099	5.1735	11.1116	9.4793	7.7999	6.0259	6.5432	10.1878	8.7516	5.6542	7.07	4.6177	6.499	5.7769	5.4026	10.0413	7.7227	6.8754	9.8685	5.7663	5.9395	9.8733	7.9461	7.4614	8.0775	5.8255	4.5484	8.5101	6.8004	6.0011	10.4439	9.482	4.6662	9.7671	11.341	7.2858	10.3784	8.8	10.7891
PF3D7_1230800.mrna1_1	PF3D7_1230800.mrna1_1;567	567	9.5772	4.9103	5.467	5.6209	7.4335	8.9315	4.9444	5.0224	7.0354	10.3914	6.2453	11.236	4.9208	6.9847	9.1365	4.8349	5.5447	9.682	6.9857	5.3621	9.0208	6.2163	5.4861	6.8721	5.4757	8.958	5.4111	6.6618	5.6707	9.6989	7.8906	4.8674	10.4076	5.0921	8.9135	5.6901	6.501	4.7735	5.9458	4.4777	8.3114	5.09	5.5401	8.0723	9.4499	4.6188	4.7908	6.5612	5.3816	6.2014	5.4757	5.7178	8.9513	9.1654	5.0708	5.1679	5.3034	6.2192	5.5817	6.0292	8.4243	6.9968	6.1012	9.1043	4.1739	5.77	9.0371	7.0132	4.272	5.4393	3.332	4.8807	7.8475	7.458	6.0723	8.1409	8.3579	4.7913	9.0242	5.4822	5.5919	9.5035	7.07	5.3399
PF3D7_1230800.mrna1_1	PF3D7_1230800.mrna1_1;568	568	10.8184	5.6375	4.8792	5.0286	6.0762	10.38	4.497	5.6308	6.1595	11.0417	4.1102	12.5519	5.5301	6.3768	10.1554	5.0041	5.4496	11.4105	7.7731	6.2519	10.5913	5.9122	6.8576	7.8358	5.0188	9.8273	4.1659	8.1904	6.5478	10.7884	7.1296	5.405	6.9269	5.5823	9.681	5.128	7.3203	5.0152	6.1436	4.5254	4.2847	4.4476	6.3304	7.4236	10.2311	5.774	5.5777	5.4715	5.5656	6.1001	5.3865	5.5898	8.791	8.7111	9.2277	3.3176	4.2698	6.5916	5.8344	5.8169	8.5205	7.0844	7.8821	9.4007	3.8904	6.9842	9.703	8.1557	5.9894	8.603	3.8963	5.1085	8.235	6.8422	4.9686	8.3496	7.9243	7.3056	9.5675	6.0864	6.2141	10.1206	8.813	6.1301
PF3D7_1230800.mrna1_1	PF3D7_1230800.mrna1_1;569	569	9.3144	5.5668	5.3743	5.7377	7.4136	9.5956	5.5928	5.9107	6.5084	10.8672	6.1603	12.2865	5.9588	6.9636	10.2338	5.6256	6.1851	10.2563	5.6943	6.0851	8.7264	6.1463	4.6317	8.0498	6.0334	9.4753	4.4712	6.1249	5.8972	9.7158	6.6027	4.1227	7.9492	5.7695	9.266	4.5705	6.8522	3.3702	6.1436	3.7355	5.0514	4.9828	5.9816	6.3085	10.0242	4.6576	4.6758	5.5125	5.1835	6.1223	5.995	5.1367	9.1555	8.6051	5.9752	5.0781	5.6197	5.917	7.5862	5.8009	8.9383	7.2506	5.8953	9.45	5.3187	5.1558	9.2611	5.6736	4.5916	6.3466	3.3477	6.3065	7.9439	7.9779	6.0783	8.3217	8.5705	4.7377	9.3203	5.4118	6.2774	9.7535	7.0029	4.6764
PF3D7_1230800.mrna1_1	PF3D7_1230800.mrna1_1;570	570	9.41	5.6156	5.5392	6.4121	5.3114	9.899	5.7692	6.1967	4.7323	10.3244	2.1243	11.7788	5.6279	5.4545	10.0755	5.6633	5.9138	9.8706	5.7063	8.8334	9.1177	5.8245	4.8851	7.4739	4.5466	8.1695	4.4236	5.1699	8.2524	10.5007	5.85	4.4046	6.7616	5.8826	7.9799	4.6433	7.0314	4.6865	6.3415	3.6645	4.1723	4.504	5.292	7.4512	10.1122	2.6622	4.7279	6.5198	4.5497	5.348	6.4077	6.0157	9.1969	10.6993	4.1522	4.6398	2.5898	6.1291	9.2526	4.2257	8.5557	7.8099	5.4353	9.4379	3.0426	6.3257	10.6114	6.0727	4.4148	6.0197	3.5874	5.671	8.0923	8.9748	4.627	8.4219	8.2074	6.3167	10.0847	5.4835	6.548	10.6037	6.4096	5.3111
PF3D7_1230800.mrna1_1	PF3D7_1230800.mrna1_1;571	571	7.9079	5.1554	5.682	6.493	5.025	8.9541	6.2132	5.9745	4.04	8.847	4.98	10.2618	5.3604	3.8943	9.2516	5.5762	5.9338	4.6282	4.5304	9.1664	8.8004	4.7944	4.5497	6.7259	5.1894	5.9446	3.6135	4.9878	8.8878	7.8369	6.3901	2.905	6.4385	4.0968	6.5518	4.2288	7.1843	4.8125	5.2563	3.4995	4.8723	4.8738	5.9823	6.7574	7.8572	3.717	5.0197	4.4515	4.5638	5.1235	6.4853	5.8955	8.9916	10.5806	5.067	4.3957	5.0535	6.2096	6.7617	2.8379	7.5527	7.3877	6.0058	9.862	5.2238	5.875	8.9936	5.7682	5.2954	4.86	4.2342	4.7892	8.1921	6.7969	4.9373	7.2834	8.3837	6.1465	9.9112	6.644	6.3859	9.6745	5.4492	5.7568
PF3D7_1230900.mrna1_1	PF3D7_1230900.mrna1_1;182	182	10.3306	8.822	7.8532	9.3421	6.2321	7.4653	11.1946	7.58	5.4336	10.1108	6.4893	8.9561	6.4484	5.9136	8.116	11.9876	10.2319	11.1716	6.53	8.2818	9.1264	13.2409	7.9264	11.4519	9.7218	7.8388	9.3131	5.632	8.633	8.4058	13.549	7.5129	11.2351	10.4947	8.2972	9.1699	8.1485	7.0155	9.8566	8.4692	7.8972	5.9791	7.6681	7.6072	10.0162	9.5843	7.4312	10.2431	10.9378	8.2324	7.4248	9.7753	7.0327	8.2426	9.7353	9.6639	10.0276	9.7764	8.9286	7.3573	6.1904	13.1062	11.1013	8.3404	8.9677	8.7454	7.3333	7.7137	9.831	9.584	9.0726	9.8811	10.6425	8.4497	7.56	6.2867	11.4402	10.5257	8.0484000000000009	8.4775	7.9574	8.3841	8.5877	9.9935
PF3D7_1230900.mrna1_1	PF3D7_1230900.mrna1_1;183	183	9.9738	8.3031	12.0752	7.7545	6.4583	7.5034	11.0224	8.6136	5.5261	9.9564	7.0948	8.8206	7.7794	6.9352	7.5829	12.3838	9.2861	10.3122	5.6915	8.3087	11.1669	7.1104	8.3786	10.5701	9.7945	11.8073	9.1613	6.4026	8.5382	9.7899	7.5455	8.7756	10.8011	11.1166	10.9738	9.5683	8.084	7.6609	10.2845	8.365	7.8891	5.1823	7.8835	8.1491	9.5194	8.514	7.7298	10.196	8.7082	8.9028	7.8002	8.032	5.9898	7.2735	10.0178	9.2567	8.6461	8.8243	8.3488	7.1406	6.7486	12.692	10.5853	7.6987	7.0561	7.749	7.7676	8.3978	9.3007	10.2583	8.9384	8.5439	10.1358	9.2231	7.8884	7.0905	12.5993	9.6542	7.8528	7.785	8.5514	9.0501	9.5986	9.6276
PF3D7_1230900.mrna1_1	PF3D7_1230900.mrna1_1;184	184	8.9307	6.5315	9.8486	6.8807	6.3607	7.4781	10.7135	7.3561	4.811	9.6161	5.434	7.0204	6.375	4.565	7.9623	12.1126	8.5053	8.9593	5.812	6.5543	9.8296	5.7568	7.2299	9.7986	9.4607	11.099	7.4362	5.7684	7.5283	8.3478	6.1428	6.2824	9.8238	9.6574	10.1885	7.172	6.2917	6.1369	8.8695	6.6782	6.7692	4.238	7.0255	7.5474	8.9914	8.0415	6.8406	8.4792	7.2367	6.3607	7.5471	7.7205	3.1763	7.1692	9.592	8.2379	7.8892	7.2092	8.0056	6.6784	5.5595	12.234	9.6061	7.2278	6.2874	7.0157	5.9584	9.0564	8.954	9.4099	8.1201	6.9624	8.9614	8.2611	6.8529	5.9181	11.9862	8.4731	7.2801	7.1245	6.9585	7.0097	9.4922	8.8031
PF3D7_1230900.mrna1_1	PF3D7_1230900.mrna1_1;185	185	7.8883	6.6748	7.4991	7.0181	4.5354	6.7093	10.5175	7.5378	4.6966	7.4573	6.3747	6.435	5.3923	3.0618	6.2884	12.0165	8.724	6.5196	5.2627	7.0883	9.3424	4.4276	5.6203	9.8934	8.5835	9.0394	6.3646	5.7621	7.094	8.3955	6.4666	4.6554	9.8631	9.5426	8.7808	6.5057	6.5384	6.1167	8.0489	5.2483	5.8763	5.5768	6.6033	7.5995	6.921	8.0649	6.5612	7.9617000000000004	5.5567	6.6312	6.751	8.4021	5.3568	6.6834	9.18	7.6109	5.9488	6.5872	7.856	5.8532	4.557	11.6022	8.3217	7.0483	6.8752	6.5803	6.8425	7.2921	7.6667	9.4006	8.1764	5.8487	6.323	7.5946	6.8777	6.4026	10.9536	7.011	7.1557	8.682	7.4011	7.2785	7.4799	7.9309
PF3D7_1230900.mrna1_1	PF3D7_1230900.mrna1_1;186	186	8.803	11.8101	9.161	7.5789	5.7679	7.6227	11.0163	7.6203	4.1977	8.3014	6.1896	6.7889	7.6114	5.2854	7.2733	12.0198	8.9501	7.2438	6.9041	7.9827	10.7535	10.6115	7.602	9.5499	10.1284	8.6943	8.0273	5.5364	8.211	10.0417	10.5795	7.475	9.908	10.602	8.6918	7.9983	6.4621	7.2529	9.0976	12.1323	6.2715	4.585	7.1591	7.873	8.31	8.1955	7.7772	8.8591	7.124	7.0503	7.4104	7.5629	5.7687	8.6665	9.7649	8.1888	6.9113	6.5152	8.9372	6.3151	6.0639	12.5505	10.0232	7.1726	5.9131	6.9266	8.9787	5.6061	8.6419	9.7111	8.4192	6.1936	7.8379	8.5531	7.4898	5.9523	12.1123	9.4778	7.3051	6.8608	6.4517	10.2781	6.9668	7.9913
PF3D7_1230900.mrna1_1	PF3D7_1230900.mrna1_1;187	187	7.6119	5.889	8.539	6.94	6.692	6.0821	10.7953	6.8421	5.823	7.7166	6.44	7.0836	5.9126	5.9695	7.1451	12.202	7.816	6.0622	5.5714	7.4485	8.6918	5.5103	7.6221	9.2142	8.8285	8.9917	6.5144	4.8649	7.4539	7.1288	6.5467	8.5464	9.2644	10.0581	9.1117	4.5342	6.379	6.4345	8.0019	4.847	6.0365	5.0365	7.7676	7.0444	6.9646	6.4809	7.2327	8.0161	5.7442	7.7995	7.5481	7.3651	4.4886	6.5365	9.4918	7.8511	7.2062	8.0311	7.6439	5.8369	6.2336	12.0658	8.7095	7.147	7.6039	6.9029	8.4967	6.2741	8.6155	9.7441	7.7182	7.2207	8.2591	7.59	6.9475	5.3309	12.1331	7.0414	7.4907	5.9293	6.3185	8.9977	6.2634	8.1309
PF3D7_1230900.mrna1_1	PF3D7_1230900.mrna1_1;188	188	8.5686	6.7857	8.4559	7.8258	5.1276	6.1906	10.7034	6.8657	4.6058	7.7627	7.7672	5.6264	5.3487	4.5552	6.5711	12.0225	7.6234	6.7072	4.8654	7.4947	10.1934	5.8829	9.2199	8.4299	8.2983	7.1366	6.8872	5.1583	7.2702	8.3168	6.4268	7.8766	8.3151	8.6247	7.5144	6.6631	5.8163	7.3449	8.9786	5.1127	5.1997	4.4744	7.6373	7.4197	6.1918	7.5677	7.1445	8.5791	4.8787	5.6185	6.27	7.7006	5.7748	6.1194	9.5514	9.3205	5.8989	6.9542	7.8021	5.4722	5.2071	12.3591	7.5159	6.0533	5.7255	6.6267	7.9091	5.2126	9.0037	9.9383	8.3387	5.6784	7.5694	8.0839	6.4099	6.4381	12.0112	6.8116	6.8421	5.9937	6.0164	8.7628	6.0821	8.4273
PF3D7_1230900.mrna1_1	PF3D7_1230900.mrna1_1;497	497	9.2595	6.1522	5.9314	6.9965	6.0369	8.6747	6.7346	6.1619	5.7442	9.3973	6.3067	6.8815	6.6394	5.6913	8.1896	7.2069	6.471	4.8001	5.9775	6.1336	10.4265	5.5653	7.4389	7.8588	6.3085	6.8798	5.572	5.3747	6.8829	9.633	7.7646	6.7718	7.6873	6.7536	6.1235	5.235	5.5407	6.3554	6.0488	5.1297	6.3981	7.7253	5.8853	7.1596	8.7537	6.5354	6.7452	4.9184	7	6.791	6.1485	6.7487	6.6682	7.5563	7.0331	6.1875	5.7947	7.1596	6.4135	5.2464	10.3612	9.5463	7.9403	7.9126	6.7444	6.2069	5.2277	5.2983	8.7054	7.1564	7.1329	5.79	8.5013	7.7243	5.8084	10.911	9.5893	6.4614	8.2457	7.8503	6.5823	5.1942	7.1959	8.4254
PF3D7_1230900.mrna1_1	PF3D7_1230900.mrna1_1;498	498	8.8362	6.1171	6.0094	6.3478	4.4336	8.7499	6.7363	6.5122	4.9832	9.2954	5.9042	8.212	6.3005	4.1985	8.1476	8.177	6.0052	4.3391	4.3519	5.8243	9.1697	3.8237	6.0032	6.9126	6.3825	8.1477	5.0413	5.2525	5.9607	8.2832	7.1847	4.2795	6.7078	6.4484	7.3611	4.7452	5.855	5.7342	6.1566	5.5898	6.0444	8.1625	5.4429	7.1965	8.3318	6.3471	6.3672	6.1393	4.8861	5.5279	5.862	6.3823	6.5399	6.55	5.4479	3.516	5.8802	6.5561	6.254	5.2979	8.9205	9.1872	7.7685	6.7945	6.735	5.2441	3.7442	4.6259	7.3441	5.6784	5.957	5.5081	7.8347	7.6699	6.3018	9.5182	8.2225	8.4009	7.0852	7.639	6.1589	5.7562	6.5458	7.9815
PF3D7_1230900.mrna1_1	PF3D7_1230900.mrna1_1;499	499	7.9461	8.2546	6.3698	6.5686	5.1018	8.4353	6.5237	6.1453	4.3391	8.1379	5.3129	6.6509	6.0944	5.2931	7.71	6.3528	6.1829	5.2242	5.1106	5.3586	8.5302	4.5148	5.4783	5.9715	5.7835	6.3935	4.8022	5.2935	5.5635	8.8522	7.1028	3.6334	6.4749	6.8254	5.8311	5.6582	5.0639	6.2292	6.1693	5.9869	5.0444	4.9355	6.1221	5.2265	7.8709	6.0137	7.1806	5.3858	4.4316	6.6401	5.6943	5.7452	6.851	6.6959	4.7803	5.3579	5.0045	6.2525	6.5294	5.9612	5.191	8.1034	7.2417	8.3222	4.9713	5.6522	6.023	3.2972	6.6177	7.9705	6.1504	5.2376	8.5541	6.9357	6.0639	6.3581	8.7762	7.0645	8.6702	7.1661	5.5795	5.7219	6.2059	6.3471
PF3D7_1230900.mrna1_1	PF3D7_1230900.mrna1_1;500	500	8.8197	5.4899	5.5141	6.8567	5.7764	8.1078	6.5641	6.6032	2.8856	9.0015	5.5242000000000004	6.3092	5.6459	3.9373	8.0458	6.5192	6.6672	4.8992000000000004	5.2529	6.8306	8.0423	3.1922	5.9255	6.6389	6.045	6.8232	4.7824	5.9695	7.2946	8.1959	6.6017	6.013	6.7286	6.6972	6.2713	3.8992	6.9577	7.1157	6.188	5.8711	5.142	5.1938	5.3516	5.7829	8.1022	6.6389	7.1323	6.1083	3.0179	6.4741	5.4578	5.5705	6.7473	5.966	6.1787	5.4253	6.0394	5.9243	6.4336	5.0365	6.0753	7.496	8.194	7.5644	6.7511	5.7079	4.9359	5.3391	7.6749	7.3703	6.3507	6.3234	8.2946	7.1964	6.5944	6.6054	8.7957	8.05	8.3181	8.0687	6.0509	6.1967	5.8931	7.6053
PF3D7_1230900.mrna1_1	PF3D7_1230900.mrna1_1;501	501	9.4939	6.7724	8.5426	7.1581	5.9267	8.812	7.0685	6.8372	4.8043	9.6144	6.3217	6.5021	6.9377	4.691	9.1245	7.6975	7.1978	5.0938	9.4417	9.023	10.2935	5.594	6.972	9.4746	7.7034	7.1619	5.8917	7.6268	9.4397	10.026	7.2208	6.6106	9.1775	7.6721	6.7795	5.8099	6.1447	7.1691	6.4126	5.8321	6.5116	5.9397	6.0843	6.9032	8.5373	6.4229	6.9974	6.6085	5.6288	6.859	5.5841	6.34	6.288	6.2232	6.3089	6.2415	5.6238	6.7548	7.3833	6.3789	10.2273	10.367	8.3642	7.3578	6.6726	6.0672	6.2943	5.5223	7.1223	7.7842	6.3796	6.0911	7.7714	7.641	8.4366	10.0169	9.7626	7.9327	8.2817	7.6788	6.8338	7.8868	7.3372	6.7743
PF3D7_1230900.mrna1_1	PF3D7_1230900.mrna1_1;502	502	9.1885	6.7151	5.6076	6.6709	6.8886	8.5256	7.7308	7.0488	5.3565	9.1573	6.1315	7.201	6.0036	5.8728	7.6149	8.9323	6.8442	5.6834	7.5045	7.9804	11.2687	5.4168	6.8065	10.2278	6.7159	6.5419	6.4444	5.9057	8.4389	10.532	7.5247	7.2387	10.2202	7.6907	6.2234	4.8919	5.04	7.1475	6.7214	6.5182	6.8372	5.5273	6.0544	7.4035	8.2925	7.4352	6.9325	5.496	4.9035	6.1779	5.7544	6.0319	7.5577	7.2876	6.0292	6.7957	4.9303	6.4552	6.8316	5.5382	10.1569	12.4146	7.411	7.1678	5.9887	6.098	6.9079	6.2071	8.3464	7.0666	6.8931	6.387	8.2729	8.3674	6.2205	10.4951	12.3457	6.6525	7.3972	7.1309	6.2012	8.0354	6.2422	7.2846
PF3D7_1230900.mrna1_1	PF3D7_1230900.mrna1_1;503	503	8.4524	5.5954	5.6946	5.7458	4.5795	8.74	7.6571	6.9249	5.319	8.707	6.785	5.6141	5.3484	5.0985	8.0792	9.3141	7.0473	5.6424	3.9846	5.0308	8.9694	4.4861	4.7306	7.5468	7.0741	6.8976	4.98	4.8773	6.6897	8.3716	7.5095	3.3702	7.5813	6.721	6.2244	4.9001	5.4744	7.7445	5.9463	4.7431	7.0554	8.5118	6.7891	7.3458	7.7928	7.677	7.6246	6.1037	4.3764	6.2063	7.0225	5.5201	6.1675	10.0466	6.2806	7.8852	4.6188	6.334	6.1647	4.9165	9.5416	10.3412	7.5943	7.8789	7.0702	6.2352	5.2913	5.3607	6.7735	5.7184	7.0836	5.1436	8.1692	7.5757	6.1667	9.878	9.8925	7.4673	10.1368	7.4065	6.0525	4.6809	6.5694	6.631
PF3D7_1230900.mrna1_1	PF3D7_1230900.mrna1_1;504	504	8.7027	6.213	6.2161	5.91	4.6421	8.0515	7.5174	5.9914	3.6904	8.7464	5.7137	5.5351	6.0065	5.0277	8.3175	8.0797	6.6051	4.8575	5.0161	4.9416	8.9771	4.337	5.6963	9.0534	6.0804	4.9331	5.6974	5.5423	5.7082	9.2895	6.8006	4.7949	9.2469	5.4915	6.071	5.943	5.2426	7.2604	5.7926	6.0644	8.1113	8.4249	5.5475	5.31	7.7926	8.055	7.1388	5.9009	4.6404	5.5641	5.4074	5.2873	9.5919	6.497	6.8406	8.2386	5.8728	6.9491	5.6806	5.8212	6.6588	11.8289	6.5504	8.0046	6.0244	6.6184	5.1416	4.5154	7.1823	6.5752	7.4168	5.4854	8.4318	7.2219	6.7794	7.4807	11.2919	6.8462	8.5111	6.672	6.0525	4.3771	6.2527	6.7098
PF3D7_1230900.mrna1_1	PF3D7_1230900.mrna1_1;505	505	8.7339	5.2979	5.1655	4.554	4.9672	8.259	6.5835	6.8797	5.2517	8.9899	5.8545	5.8045	5.9269	5.3111	7.5329	8.2964	6.2464	5.4293	4.5211	6.5853	8.2541	5.0751	6.1661	9.0802	5.6631	5.6103	3.9355	4.6798	6.0544	8.8412	5.9378	5.0325	8.8549	6.2884	5.0942	5.4845	5.78	6.7853	6.7247	3.6531	4.6921	6.8611	4.4647	5.897	8.5065	8.3182	6.0483	6.8031	3.6736	5.4053	5.431	5.822	8.364	6.3728	6.4764	8.7934	5.774	6.4246	6.3521	2.3103	6.6745	8.7459	7.7952	7.5788	6.1297	6.1554	5.2802	5.0896	6.7	7.0764	8.6517	6.5878	8.0131	7.0582	5.8485	7.2448	9.3751	7.1381	8.5368	7.3161	6.2798	5.3667	6.357	4.9378
PF3D7_1230900.mrna1_1	PF3D7_1230900.mrna1_1;506	506	9.2837	5.9172	5.2445	6.1387	3.0635	8.6023	7.4612	6.405	1.3219	9.0698	5.373	5.7377	3.9855	4.5607	8.1037	8.4417	6.8217	3.7698	4.9269	6.0501	9.4986	4.2319	6.4963	10.3766	5.8897	5.2342	5.4919	5.1747	6.7684	10.2401	6.8045	6.408	10.2266	6.4743	6.4074	3.6656	5.0605	6.2153	6.6743	6.2057	6.1589	9.2389	6.1605	7.2363	8.3106	8.6575	6.0257	6.4743	4.4601	5.9921	5.4091	5.6786	4.5129	6.7772	7.2098	8.3036	5.0325	5.5512	6.7112	6.1175	6.3546	12.4137	6.7899	7.5335	5.7263	6.4433	5.7434	5.3107	7.7209	7.7207	7.3182	4.6758	8.0191	7.3478	6.8709	6.5644	11.009	6.6091	8.8488	6.844	6.2361	4.9977	5.8176	7.9819
PF3D7_1230900.mrna1_1	PF3D7_1230900.mrna1_1;507	507	9.0386	5.5823	6.7692	6.1779	4.785	10.0651	6.4604	5.9446	4.2615	8.8865	5.6713	5.8347	5.9184	5.1731	10.1045	7.8465	5.8025	4.6124	4.9074	4.5783	9.8536	6.4687	6.8372	8.7604	5.7244	4.3999	4.1202	4.935	6.7647	9.5313	6.6276	4.2525	8.5706	6.4951	4.4155	4.1102	6.1108	5.9288	6.9006	5.5708	5.9512	6.0034	5.9866	7.4597	8.1377	7.2681	6.8435	6.7063	5.3288	5.7758	5.7525	4.4316	6.2394	8.1155	6.6961	7.529	5.7159	6.3963	5.5632	4.7452	7.3636	11.2191	6.6633	7.3381	5.2032	6.0076	4.0807	5.6343	8.4187	7.1125	7.9146	5.7764	7.8925	8.2556	6.1912	7.8441	10.7778	6.8186	7.4761	7.207	6.151	3.9946	6.3036	8.1219
PF3D7_1230900.mrna1_1	PF3D7_1230900.mrna1_1;522	522	7.1532	5.4128	5.3114	5.5466	3.7645	10.173	5.5429	5.7312	3.1375	6.8507	5.0483	7.0597	4.9841	3.437	9.9027	4.431	5.8627	2.9355	4.5211	5.7134	6.416	3.5826	4.8053	6.1371	5.1052	7.0444	4.4561	4.0259	5.6803	6.1526	7.5183	4.9968	6.0575	6.2118	7.324	2.8339	5.0023	5.7618	5.4525	4.04	4.4209	1.7398	3.8022	5.3611	6.1649	4.1587	5.6331	5.5577	3.025	4.488	5.3971	5.4912	5.7663	7.3225	5.1997	3.904	4.8634	4.4803	5.0955	2.5008	5.7618	4.9959	7.9278	5.6812	5.4094	5.354	3.9882	5.5351	6.4021	5.4353	5.0566	5.5373	7.2295	6.2563	4.7824	5.2634	7.7549	5.9035	6.0512	6.5204	5.7658	4.332	4.991	4.8074
PF3D7_1230900.mrna1_1	PF3D7_1230900.mrna1_1;916	916	6.0081	4.9995	5.8407	4.9472	5.4656	4.5392	5.0334	4.2327	4.0461	5.0947	5.6591	4.8997	4.7538	4.0557	4.62	5.0691	4.4627	3.8836	5.0785	5.785	6.4074	3.9946	4.9973	5.9181	4.7533	5.7552	4.9011	5.9091	6.1914	5.8557	5.2024	2.9011	4.5292	5.4744	5.8907	3.8817	1.9672	5.4867	4.9141	4.0832	5.2005	4.4046	4.797	5.0993	4.9914	4.6153	5.4522	4.5179	3.9326	4.0144	4.6218	4.7268	4.3882	5.8994	5.6795	3.3031	5.4806	6.0661	5.5354	5.4709	6.2052	5.0303	4.1094	5.4472	6.5334	4.7192	5.0687	6.1603	6.56	5.3413	3.8084	5.1039	6.4303	4.3096	5.0566	6.0548	6.3279	5.405	6.1653	5.7916	5.121	4.5204	5.318	7.4711
PF3D7_1230900.mrna1_1	PF3D7_1230900.mrna1_1;917	917	5.5708	5.0281	5.6879	5.3957	5.954	3.8146	4.701	5.0444	4.7608	5.6223	5.2623	5.4303	5.328	5.2265	3.3604	4.7506	5.5934	3.5361	4.4919	5.5925	5.6516	5.6247	5.0959	5.6285	5.0704	6.0509	5.517	5.204	5.3143	5.717	5.8379	4.1359	5.3356	5.5934	6.0751	4.6288	5.337	5.2323	5.7145	4.4976	4.5286	4.814	5.2551	4.3854	4.565	4.2141	5.7276	5.9764	5.1791	4.4463	5.5132	4.6328	4.6147	5.288	4.7766	5.2589	5.7142	5.9495	5.1691	3.7247	6.0014	5.2858	5.4757	4.5723	5.5382	4.9079	4.904	5.7065	7.011	4.3241	5.7366	5.7458	4.3212	4.3399	5.2873	6.2073	5.8128	5.0951	6.1623	5.5122	4.3778	4.8792	5.7552	5.4205
PF3D7_1230900.mrna1_1	PF3D7_1230900.mrna1_1;918	918	5.7719	5.7824	4.9537	6.1001	4.3847	5.1206	5.5895	5.1902	4.1043	4.9326	6.2016	5.0596	4.8207	4.4594	4.2817	5.7112	5.785	3.757	5.5053	5.7134	6.7057	5.3226	5.3716	6.0772	5.0657	5.2411	3.4101	5.2145	6.8454	6.382	5.9977	5.1064	5.8955	5.318	5.9706	3.3964	4.9495	5.7101	5.8032	4.435	4.7944	4.7153	4.6859	5.0233	4.7142	4.7104	6.14	6.2309	4.6485	2.9505	4.843	5.1227	3.3978	5.6851	4.8166	4.7219	4.7887	5.5311	5.5595	4.6387	5.9179	6.3802	5.2361	5.3628	4.6977	5.9955	4.641	4.5392	6.4355	5.3063	4.0772	5.5807	5.0587	5.9676	5.805	6.3923	5.9864	5.342	5.5201	5.6129	5.7342	5.1276	5.7879	7.1613
PF3D7_1230900.mrna1_1	PF3D7_1230900.mrna1_1;919	919	5.9734	6.2288	5.1687	4.9914	4.0832	5.3245	5.8017	4.6831	5.1318	4.757	5.1583	6.3524	5.5333	4.8192	5.2743	5.4575	5.5407	3.1985	4.3771	5.9986	5.4383	5.1119	4.6837	4.717	3.9373	5.9928	3.9672	5.7837	6.1406	6.3466	6.045	5.0704	6.8552	4.8089	6.557	4.3978	5.0144	5.4393	6.0213	5.6147	3.7104	4.846	5.6985	5.3572	4.7876	4.8445	6.2847	4.5916	4.4039	3.845	5.3906	5.5552	3.9625	5.5841	4.8515	4.1252	4.2494	5.634	5.1085	5.2589	5.3892	5.9423	5.8587	4.8475	4.1993	5.2735	4.6786	5.3903	6.6605	5.3487	4.7501	5.4709	5.0531	4.5472	4.7236	5.9512	6.0753	4.8309	6.0339	5.8053	5.1819	4.0356	6.1377	6.5084
PF3D7_1230900.mrna1_1	PF3D7_1230900.mrna1_1;920	920	5.1359	7.9627	5.1342	4.6786	4.5204	4.8934	4.6088	4.9551	2.797	5.3642	5.1123	5.5883	5.5432	2.2172	5.1301	5.856	4.7777	3.3001	4.281	6.1914	4.8475	5.3827	5.2071	5.2876	5.054	6.2675	4.4443	4.3089	6.1506	5.9759	5.438	3.9383	5.7312	5.1562	6.7687	3.6837	4.5323	7.4248	4.3512	8.6057	4.1819	4.4476	4.9509	4.6421	4.4316	4.7142	4.784	8.441	2.9964	2.9653	4.6467	4.627	3.4594	6.5504	4.942	3.251	4.8629	5.1114	4.8753	4.7623	6.0378	4.6741	5.0674	4.7549	5.4591	4.8334	4.6421	5.0626	7.1932	2.8379	3.5644	5.6792	5.9095	5.218	5.3505	5.4548	6.3625	3.2219	5.0161	5.9239	5.0387	2.4489	5.2067	6.323
PF3D7_1230900.mrna1_1	PF3D7_1230900.mrna1_1;921	921	5.8237	5.1289	5.5267	5.2254	5.2165	5.1763	4.8032	5.1643	1.275	3.86	6.0047	5.4189	5.3122	4.6053	4.6702	5.7498	5.6602	3.8022	4.6106	5.6091	6.0141	4.9754	4.5466	5.4728	5.1631	6.1096	4.2126	5.1942	6.225	5.8174	5.6462	3.2972	5.2672	5.4168	6.3768	3.9809	5.1985	6.0407	5.2784	4.4303	5.2502	4.2854	5.1595	4.6662	5.281	5.0734	5.8344	7.1783	5.3194	4.3618	7.1698	5.4057	4.2219	5.9542	4.8435	3.5595	4.2133	5.6415	6.0184	4.7996	6.6402	6.4318	4.9579	6.0553	5.0317	5.5308	5.04	4.7208	7.1893	4.785	4.1293	5.2525	4.5832	4.9069	5.9488	6.0052	6.0542	6.328	5.7038	6.1173	5.1445	3.3016	5.9286	7.7673
PF3D7_1230900.mrna1_1	PF3D7_1230900.mrna1_1;922	922	5.8248	5.488	5.5567	4.5759	3.9203	2.1538	5.3027	4.3632	2.9355	5.0725	5.7355	5.7306	6.0201	5.2728	4.5534	5.5604	5.602	5.2638	4.934	5.9533	6.2246	5.0413	5.2265	5.7118	5.4469	6.0676	5.2161	4.7835	5.9837	5.7382	7.3304	3.2494	5.3183	5.2817	6.824	2.8115	4.6369	5.1558	5.8985	5.6372	2.3248	4.9727	4.9542	5.0968	5.2839	4.7382	5.318	7.0987	5.3041	4.4189	4.5662	4.811	3.4738	6.1709	5.5304	4.9064	5.3882	4.9336	5.5261	5.546	6.1293	5.5756	5.04	4.6605	5.0531	5.6358	4.2304	5.36	6.6602	4.2365	3.9928	5.5708	5.1035	4.4403	5.7613	5.9741	6.76	5.3302	6.2296	6.7554	5.7923	3.6758	5.5192	6.8796
PF3D7_1230900.mrna1_1	PF3D7_1230900.mrna1_1;923	923	5.2052	6.2087	6.2307	4.516	4.263	5.0742	5.1123	4.7554	4.0117	5.7057	5.3875	4.5148	5.0985	4.5323	4.4463	5.7669	4.943	4.017	5.2994	5.1243	5.017	5.0219	4.8227	5.1481	4.7671	7.5107	3.6404	4.9312	5.7589	5.8001	5.437	4.5261	6.2371	5.7222	7.3083	5.2273	3.7613	5.382	5.225	3.4502	5.0166	4.2898	5.1056	5.0094	5.4886	4.4429	4.6639	4.6943	4.1835	3.9533	4.9122	4.9612	4.8027	6.293	4.3792	4.8094	5.1206	5.2284	5.4165	4.9274	5.2506	5.6761	5.191	4.211	5.0148	5.2694	5.0913	5.2437	5.4709	4.6713	4.254	5.5847	6.0917	4.6467	5.383	6.6836	5.4189	4.9453	5.4647	6.689	5.0347	4.7544	5.98	6.6539
PF3D7_1230900.mrna1_1	PF3D7_1230900.mrna1_1;924	924	5.641	5.7071	5.0531	5.342	5.594	4.7677	5.1301	5.4205	4.3399	5.3052	5.5435	4.5122	4.6479	4.9928	4.6129	5.1031	5.602	3.6904	5.2008	5.9887	6.1024	5.1502	5.0112	5.3158	5.8112	5.7407	3.903	5.1018	6.5446	5.4243	5.7115	4.3291	6.1633	5.7276	6.4497	2.0215	3.9467	5.636	5.4909	3.6005	4.4963	5.1981	4.5987	5.7824	5.3016	4.7745	5.7578	4.9841	5.3259	4.8068	6.334	5.1926	3.3434	6.4192	4.8733	4.1763	5.4316	5.2346	5.157	5.0548	6.6247	5.9307	5.3473	4.5435	4.0695	4.5904	5.1334	5.5242000000000004	6.3963	4.6639	5.0925	5.1256	5.596	5.1942	5.8273	7.4693	7.0846	4.4074	5.6817	6.4423	5.3423	4.5429	5.9621	7.4434
PF3D7_1230900.mrna1_1	PF3D7_1230900.mrna1_1;925	925	5.7211	5.6369	5.0005	5.0721	4.2765	4.9982	4.6673	4.2071	4.2149	6.2767	5.7819	5.647	5.5954	5.4979	4.5447	5.5273	4.8866	4.439	4.6171	4.9741	6.3749	5.3889	4.3526	6.0413	5.6299	6.1469	3.7004	5.1123	6.1303	5.4019	5.8777	4.2502	6.0061	5.2772	6.8056	3.5546	4.1367	4.7312	6.373	4.1683	4.1914	5.0626	4.9621	5.4973	4.6605	5.0742	5.4492	4.9165	3.2342	3.2342	5.8053	6.0747	1.9411	5.8622	5.7029	4.9635	4.8006	5.5401	5.9052	5.4783	5.5928	6.3642	5.5132	5.3593	5.3273	5.4591	5.4128	8.1731	6.5446	3.9098	4.8664	4.8485	5.7581	4.5065	5.2168	6.0099	6.9205	5.0648	5.4545	6.1092	5.5841	4.4383	5.791	6.432
PF3D7_1230900.mrna1_1	PF3D7_1230900.mrna1_1;926	926	5.8814	5.8248	5.2813	3.5595	4.235	3.3132	5.327	5.3691	3.1667	5.5298	5.8714	5.017	5.6267	2.7908	4.254	5.7519	4.7975	4.0418	4.6814	4.4666	7.1238	4.7452	4.9236	5.1607	3.9222	6.0749	4.841	5.1875	6.5859	5.6806	5.5113	3.7093	5.2122	6.2823	6.188	5.2141	4.9293	4.9165	5.9805	4.2257	5.1989	4.765	4.433	5.0695	5.0317	5.5113	5.4702	7.5333	3.7592	5.0378	5.3216	5.7236	12.3322	5.7085	4.9146	4.5166	5.3964	6.1469	4.9184	4.1946	6.2638	4.5509	5.3234	5.0009	5.3477	5.0764	5.257	4.7076	6.6017	5.5635	5.2709	5.1755	6.0847	4.8074	5.8634	5.7981	6.2042	4.9653	5.9841	5.9423	5.7503	4.9995	5.1807	6.5606
PF3D7_1230900.mrna1_1	PF3D7_1230900.mrna1_1;927	927	5.8197	5.5807	5.6528	5.0921	4.8972	5.1731	5.3223	4.8268	4.0781	5.4179	5.3851	5.3854	4.7153	4.8992000000000004	5.5895	5.5005	4.9406	4.2288	5.5999	4.3205	5.438	5.437	7.4639	5.5242000000000004	5.4179	6.5472	4.3611	4.9575	6.5639	6.2036	6.3127	5.3865	5.9803	3.9625	6.2472	5.4141	2.3477	5.2055	5.3143	4.2623	4.856	5.4012	5.2502	4.9928	5.8924	5.5188	5.6185	5.4922	5.5138	5.0374	4.9331	5.704	4.4121	6.3078	4.9649	3.9864	4.5509	5.5564	5.7509	4.4463	6.5923	5.2207	5.887	5.3169	5.6784	5.5635	4.2735	5.5783	6.0146	4.211	4.673	5.2307	6.11	5.6215	4.8334	5.4269	6.2367	5.9322	5.1795	7.0072	3.9782	4.116	6.2884	6.6559
PF3D7_1231000.mrna1_1	PF3D7_1231000.mrna1_1;628	628	9.0129	7.4395	6.8079	7.8988	5.4067	7.3127	8.8765	7.2326	5.812	9.135	8.1626	11.3426	8.2312	4.8649	6.477	10.6611	8.0634	5.228	6.375	6.4468	6.626	5.6679	4.915	6.1556	5.4944	6.2079	8.3102	5.5957	6.4598	7.3496	8.4053	3.6938	6.0023	6.4373	5.8753	7.9077	7.1647	8.5771	6.5309	6.3677	5.5783	3.839	5.3352	6.0836	8.8801	4.3212	9.0499	6.4361	8.4426	6.4243	10.9435	6.0734	4.9279	7.7603	8.9501	5.7517	5.2683	6.0188	5.3277	4.2464	5.4476	7.6143	7.7912	5.9807	6.1311	5.7923	5.4512	8.1275	5.1751	8.0003	4.3441	5.7816	6.8076	8.0983	6.1882	6.3234	8.6655	6.5254	7.5964	7.2246	6.5768	5.3391	7.4976	6.2221
PF3D7_1231000.mrna1_1	PF3D7_1231000.mrna1_1;629	629	10.7457	7.7048	6.5325	11.6184	6.9828	8.5359	8.1239	8.4528	8.0311	11.2654	7.8249	8.1392	11.0604	7.3381	8.5153	7.4519	8.5568	3.8709	5.2634	6.6925	8.6781	5.3565	6.3021	5.5376	6.007	7.6413	9.4641	4.6616	6.5983	8.6791	8.5059	6.4717	6.0845	5.4253	6.8797	9.5318	9.701	7.034	5.4607	7.2985	6.189	6.0139	5.5021	5.3056	10.7358	6.1381	7.0651	5.5432	7.0092	9.3522	9.3229	5.3971	7.0055	7.3374	9.1743	6.0798	5.6554	6.3439	7.1494	5.607	6.6101	7.8061	7.8343	7.9954	7.3286	6.2574	6.3544	6.8185	7.1151	9.448	5.9385	5.0648	7.2258	8.8857	6.3331	6.5097	8.7709	7.4655	8.1702	7.8453	6.5032	6.7819	6.5773	6.545
PF3D7_1231000.mrna1_1	PF3D7_1231000.mrna1_1;630	630	13.7542	12.0297	6.7984	13.5536	10.8543	8.3896	9.9809	10.2548	10.6465	14.2569	11.746	9.0262	13.1961	10.9741	7.922	10.0271	10.3975	7.2979	9.6345	11.9907	12.8089	6.8955	12.7826	8.7204	9.7709	13.0086	10.4328	8.3856	12.2414	12.8871	8.964	11.8436	8.7354	9.8866	13.0197	10.4324	14.3988	9.178	9.9995	11.9471	11.2016	7.216	8.5778	8.6147	13.2892	11.7638	8.8965	10.0249	8.9717	11.7196	10.0901	9.1723	12.4544	13.9445	11.1962	11.4048	6.0723	6.5613	12.4131	11.8618	8.8011	12.7785	12.0497	12.0356	13.6282	8.4701	10.7209	12.0686	12.4962	10.6664	11.1815	6.8148	7.5447	12.4433	12.0347	8.8257	12.6295	12.1425	12.2568	13.7787	8.6611	11.2594	12.1976	12.4994
PF3D7_1231000.mrna1_1	PF3D7_1231000.mrna1_1;631	631	7.3208	5.9023	5.7777	6.2135	7.8398	7.6633	6.3821	7.6525	7.6582	7.7496	9.1538	3.9203	5.6299	8.527	7.47	5.0431	7.6827	5.2634	4.4555	6.5195	6.5014	5.6781	4.9914	5.5014	9.0447	6.7304	10.0438	5.2735	5.6761	7.0906	8.8384	4.6871	5.8207	9.654	6.4833	10.0174	6.0695	5.5699	5.278	6.3411	5.6372	5.4002	5.436	6.1847	7.0663	5.5647	5.1506	5.9816	2.9891	5.2657	10.3566	5.8209	5.2839	7.6446	8.3766	5.4578	4.8334	5.585	5.0126	5.3844	5.1574	7.0278	7.353	7.3237	5.9362	5.6761	4.9828	6.2246	5.3388	8.0766	4.5963	5.4043	6.1711	7.5858	5.9869	5.1743	8.5276	6.0259	7.2674	7.6864	6.8376	5.6076	6.0525	4.9932
PF3D7_1231000.mrna1_1	PF3D7_1231000.mrna1_1;632	632	5.6132	5.8858	4.6736	5.8009	4.6171	6.3311	6.7371	7.2481	4.6719	7.2882	8.8307	5.0879	5.4812	2.4303	6.8946	5.4216	7.863	4.1326	4.8694	6.4627	7.1689	4.5838	5.1981	5.4696	6.3397	5.2702	9.7619	5.5738	5.4104	7.0767	7.8598	1.4383	6.2079	6.6038	4.904	10.37	4.5993	6.2403	5.2891	6.0334	6.9478	4.7425	5.6407	3.6159	5.522	3.8689	6.0626	4.5993	4.2555	5.8412	10.5101	5.5385	5.6203	10.6284	8.3312	4.1779	4.8728	5.1647	6.0514	5.5771	5.1077	6.4725	8.9054	5.5762	5.915	5.6837	3.8104	6.1884	4.8465	7.3041	4.541	5.4957	6.5942	7.5457	5.1052	5.3747	7.6324	7.6836	6.3853	7.1325	6.5078	4.5705	6.2581	4.3882
PF3D7_1231000.mrna1_1	PF3D7_1231000.mrna1_1;633	633	6.5511	7.4842	5.3118	6.1631	6.2153	6.1451	6.4007	6.6056	4.9165	7.5943	9.8634	5.1202	6.2342	7.1378	5.6531	5.7151	7.3815	5.4259	6.3379	4.6865	7.9011	6.0906	5.4243	6.5509	5.5577	4.7043	9.9156	5.3899	5.8723	8.1274	9.1547	5.0575	6.8203	5.8817	5.9255	10.5793	5.9848	5.9832	5.1502	6.2623	9.2528	3.8709	6.0807	5.9743	5.5762	5.1518	6.3085	5.5783	5.0959	4.9982	10.9802	6.4163	4.582	6.8	8.5996	5.7159	4.5564	5.7942	5.6513	5.0976	5.7444	7.1692	7.679	5.917	5.5469	6.7305	3.1554	6.2776	4.4575	8.578	2.5583	5.087	6.8526	7.8462	5.257	6.7098	8.5854	6.3976	5.7814	7.0235	7.0526	5.3074	6.8009	4.4303
PF3D7_1231000.mrna1_1	PF3D7_1231000.mrna1_1;634	634	6.3341	7.6399	5.6536	5.5765	8.2134	6.7816	6.1438	5.4767	7.003	7.8524	10.5942	5.9672	4.9561	8.0735	6.7978	5.7153	5.8814	3.6358	4.433	6.0023	7.2965	5.3352	5.6363	4.3813	6.1352	5.5008	8.7562	6.0512	6.2512	9.2967	7.5084	3.9326	4.9551	6.3236	6.4249	9.5543	5.55	6.6456	5.1152	8.185	9.8328	4.2418	5.9619	4.9388	3.1094	5.2566	7.0861	5.1469	3.8718	4.2728	6.7768	6.1944	3.5398	7.0672	6.9534	4.511	3.9383	5.436	5.6493	4.6404	5.911	6.4812	8.1064	5.9045	5.5531	6.2675	5.6299	6.6477	3.4316	6.7569	4.2563	5.4601	7.4896	7.794	4.8202	6.4119	8.2408	6.589	5.8357	6.0555	7.1252	5.9982	7.607	4.7819
PF3D7_1231000.mrna1_1	PF3D7_1231000.mrna1_1;635	635	5.9131	8.8106	5.2813	6.0483	3.5311	6.2628	5.5229	6.0025	4.2365	7.3504	10.2549	4.7887	5.4957	2.9317	4.7142	5.1562	6.5303	7.9927	5.7197	4.5886	5.1085	5.3743	4.9946	4.4229	5.0811	4.5311	4.8192	5.3341	4.7996	5.1338	6.0146	4.1334	3.4489	6.0676	4.7431	4.8364	6.5589	4.7955	5.2873	7.2428	9.2695	3.0925	5.1252	5.021	4.0583	3.7897	5.3695	4.4757	3.9727	5.1723	4.848	5.7442	3.5595	5.5429	5.943	4.3618	5.0197	5.3906	5.3377	5.4226	4.4764	7.0002	8.1458	5.4496	5.1412	6.5331	5.1218	6.6857	4.5644	5.6174	4.306	4.4867	7.2353	7.8506	4.0391	5.1514	8.2888	5.9243	5.4236	5.4886	4.09	4.3226	6.3282	3.9165
PF3D7_1231000.mrna1_1	PF3D7_1231000.mrna1_1;636	636	7.9408	7.3842	4.5211	5.4131	3.4463	7.1159	4.6764	5.0063	3.774	7.8701	9.5849	5.1918	5.8929	3.3882	5.5509	4.847	6.3639	5.8883	5.2772	7.1251	5.5132	2.546	4.8135	7.1158	5.342	5.6971	5.7495	5.1659	7.1542	6.5583	5.4496	4.9155	6.4143	6.1309	6.2769	6.3825	5.218	5.6378	5.4439	6.3547	9.6503	4.09	5.9479	5.1094	8.237	5.8402	5.1408	4.9165	4.0339	5.8895	5.3409	5.9526	4.2555	6.6816	6.2746	5.1871	6.1797	7.242	6.0391	5.8329	4.8585	5.9013	7.991	5.9882	5.7848	4.5447	4.7425	8.4294	4.4155	6.5829	4.0321	5.7835	8.6295	8.1108	6.611	5.3377	8.2035	6.4922	6.5026	5.1969	4.7027	5.0678	8.6989	4.6147
PF3D7_1231000.mrna1_1	PF3D7_1231000.mrna1_1;637	637	7.1079	5.5198	3.9607	5.6772	4.1202	7.5364	5.0717	5.479	4.3183	7.1119	7.3728	7.1344	5.2016	2.862	6.8517	5.478	5.9704	5.2434	5.7104	8.2175	6.094	5.6885	5.7233	5.2071	5.862	6.6149	6.5078	4.7485	8.3712	7.6221	7.1715	4.033	6.4179	6.9436	6.4507	7.4228	5.813	4.4976	5.8045	3.855	10.8631	5.4998	6.9337	8.018	5.9079	4.7871	5.8492	6.1892	4.854	9.3351	5.0461	6.5577	6.1123	7.0458	6.0659	4.9625	8.0308	7.9669	5.1518	4.2165	6.934	9.2037	10.9688	6.6568	5.7692	6.4248	5.1691	10.9702	5.1562	6.0715	5.4683	8.5508	9.6093	7.6408	6.4968	6.7874	8.134	9.6616	7.9388	6.6101	7.2805	5.6132	11.5385	5.9803
PF3D7_1231000.mrna1_1	PF3D7_1231000.mrna1_1;638	638	5.4313	5.939	7.1728	7.8335	4.1119	6.7906	5.1679	5.5826	4.437	6.2713	4.6047	6.607	5.6223	3.306	7.1044	4.916	5.6631	4.4653	5.5392	5.6369	6.3268	5.0596	4.281	5.7123	6.1426	6.7818	5.246	4.8222	5.3266	6.9122	6.8705	2.9146	6.5998	7.4857	6.7413	6.5351	4.9537	5.238	4.991	6.2627	8.6276	6.6392	5.9392	6.0704	4.8714	6.5325	5.7271	5.1807	3.3785	6.4185	4.8777	5.5478	4.9869	5.3085	5.738	5.5361	4.9946	5.0219	5.5817	4.5423	8.107	10.0604	9.2619	5.712	9.0025	5.3284	4.7049	9.5254	4.7317	5.3847	5.0892	5.9672	6.517	7.0831	6.6834	7.6073	9.0284	6.3935	7.2909	10.2352	4.7458	8.4509	9.7444	7.5975
PF3D7_1231000.mrna1_1	PF3D7_1231000.mrna1_1;639	639	5.3878	8.0013	5.6238	9.1531	3.6392	5.6687	6.2529	5.8243	3.5447	4.9928	5.4812	6.5419	5.6418	4.4303	5.2536	5.1006	6.744	5.8681	3.9882	4.8758	8.1432	5.877	5.3621	5.7931	6.6942	7.3525	7.6579	5.9519	5.7439	8.127	7.0227	4.0807	5.6764	7.29	7.3052	8.009	4.7458	5.2957	5.0587	6.6515	5.4709	4.9274	6.3374	6.5791	5.0592	6.3243	5.272	6.3937	3.275	7.8414	5.2176	5.1502	5.8086	7.1968	5.8086	5.2843	4.3568	6.6612	5.7186	3.9928	10.2156	9.7203	6.9077	4.6023	5.384	5.1526	5.098	4.546	7.1658	6.079	5.3802	5.9026	6.6781	6.0139	5.3558	9.4902	10.6291	7.9849	7.4827	6.9033	5.6631	6.6063	7.5766	8.1913
PF3D7_1231000.mrna1_1	PF3D7_1231000.mrna1_1;640	640	6.6974	7.6241	5.2645	9.181	5.7957	8.4667	6.3027	7.0995	5.1073	6.3429	6.0587	6.9634	5.6988	5.7063	8.7307	6.2666	7.8761	5.905	4.7142	6.1218	5.1318	7.1281	5.5708	7.7321	7.7829	8.2094	8.4514	3.9873	6.0146	5.8834	7.7184	4.9841	7.6159	8.3649	8.1039	8.2277	4.4803	5.3878	5.6141	6.6056	6.3194	5.7162	6.013	6.1173	5.2998	6.0061	6.2632	5.0764	4.4906	9.0954	7.0544	5.6097	6.8669	7.214	6.0605	5.9155	4.9973	6.6894	6.0607	5.9642	6.2367	10.1667	7.8126	6.8959	6.0772	6.3889	10.5483	5.5558	9.4856	5.318	5.2483	6.5356	7.9541	6.0494	6.9279	6.5092	10.586	6.8825	7.2788	6.9252	6.3906	10.1335	7.0251	9.4822
PF3D7_1231000.mrna1_1	PF3D7_1231000.mrna1_1;641	641	6.463	6.4599	5.9766	7.4662	4.9184	6.3214	6.5857	7.7375	3.9542	6.1528	6.8582	6.5544	5.8156	0.1763	5.4666	5.441	7.1764	5.0023	5.0798	5.6576	5.7658	5.6528	5.6235	4.6673	6.2443	7.2143	6.7415	4.2126	5.2873	5.561	6.4101	3.7645	5.4512	7.1028	7.1888	7.4706	4.2196	5.6401	5.1619	5.4036	4.4403	4.2517	5.8753	3.0197	5.3796	6.2046	6.7336	4.8575	4.1127	8.1032	5.3226	5.1599	4.0626	5.7876	4.8515	6.1299	4.7903	5.1383	5.2063	5.756	5.0968	8.6555	6.8537	5.225	6.2576	4.6264	4.3576	4.774	7.9048	5.7743	5.8235	5.5665	6.8412	5.5604	5.5877	6.0749	9.886	6.3298	6.1371	6.6788	5.9052	7.0492	5.4611	7.5613
PF3D7_1231000.mrna1_1	PF3D7_1231000.mrna1_1;642	642	5.7186	5.1198	4.3875	9.1118	3.796	3.7549	4.5552	3.4303	3.9709	5.7732	4.1309	5.8622	5.5671	3.3519	6.0378	5.3649	5.4165	2.8319	2.6299	6.1445	7.7498	3.2675	4.1898	6.6242	5.3554	2.1635	7.2786	4.7104	6.3255	7.4829	5.7358	4.228	6.6974	5.8851	4.0347	8.5417	4.2979	4.5484	5.3374	3.957	5.3957	4.0858	4.1318	4.1268	3.6531	5.4941	5.7312	5.9523	4.3519	6.9204	5.3277	5.2353	7.1269	5.4861	5.8306	5.8068	4.7425	5.8309	4.7613	4.0081	5.1886	8.4928	6.4211	5.689	5.1731	4.6594	5.1119	5.2215	8.5817	5.3288	5.625	6.3496	6.6199	4.7164	6.3583	6.1218	9.3594	6.544	6.5019	5.9143	5.4022	7.1233	5.1223	8.3343
PF3D7_1231000.mrna1_1	PF3D7_1231000.mrna1_1;643	643	4.691	5.3656	5.0505	6.1352	4.3597	4.266	5.135	4.6611	4.235	4.7934	4.7366	3.9773	3.5692	1.9449	3.7517	3.9069	4.7996	3.859	3.9355	4.6305	3.717	4.6398	3.497	4.3448	4.9212	3.8227	3.6565	4.6404	5.2649	5.7447	6.3556	3.6017	4.6035	5.3951	4.7708	4.6904	2.8074	4.7986	5.204	3.8669	1.3448	2.7592	5.3125	4.0277	2.8738	4.6525	3.0976	5.0233	4.5656	5.8639	3.8914	4.2388	3.4529	5.8863	4.1795	5.1322	4.5771	4.6047	5.1723	2.2079	4.6792	7.9056	4.1803	4.314	4.2898	5.1202	4.7913	3.4725	8.2672	4.4276	5.2087	5.8994	5.1334	4.7241	5.0361	4.7965	8.4941	5.5056	6.1424	4.6938	4.9542	6.5184	4.6082	8.48
PF3D7_1231000.mrna1_1	PF3D7_1231000.mrna1_1;902	902	5.77	5.6115	5.8422	5.8863	3.5033	5.2784	5.6141	4.0259	4.9336	6.0751	4.4175	5.2642	5.0286	5.0112	5.0067	5.1465	5.649	4.0548	3.729	6.0618	5.7973	5.2672	5.07	5.0023	4.9741	5.4627	3.4195	4.812	6.0323	6.6623	4.8977	3.5583	5.2713	6.076	6.5304	4.8992000000000004	2.9635	5.6008	6.328	5.7671	4.1465	4.9189	5.3027	5.5558	4.8395	3.5097	5.6331	5.7962	4.7355	4.6363	5.1355	3.8186	4.757	6.094	5.6413	5.627	5.1855	5.4617000000000004	5.8994	6.2675	5.7816	5.4637	5.6559	4.8099	5.2361	4.7666	4.2441	5.3409	7.1464	4.1227	5.2645	4.8684	5.5696	5.3154	5.6459	6.734	6.7378	2.6668	5.5148	5.5717	5.4256	4.6421	5.2304	6.7363
PF3D7_1231000.mrna1_1	PF3D7_1231000.mrna1_1;903	903	5.8417	5.0259	6.7568	4.9598	6.0747	5.1755	5.4202	4.8977	4.3154	5.0418	5.8552	5.6899	5.6591	5.8856	4.8909	4.8992000000000004	6.2302	3.6993	3.7929	5.4906	5.5232	5.7777	3.855	5.0103	4.9241	5.4925	3.9973	3.9317	6.3956	4.8938	6.0292	4.1747	5.1198	5.1252	6	1.0215	3.6064	4.5053	10.2574	2.85	5.4016	4.8659	4.8629	5.2758	5.4426	5.2954	5.7336	10.0295	4.2832	5.6121	4.5261	5.0215	2.7247	6.0199	5.2713	5.0444	5.7153	5.2498	5.9385	4.9959	5.8904	5.796	5.2895	4.3356	5.3778	4.9556	6.7086	5.5783	6.7126	5.1043	5.4715	4.9322	5.3349	4.3604	5.5856	6.0297	6.3354	5.3505	5.6147	5.7315	5.0317	4.1202	5.3384	6.6122
PF3D7_1231000.mrna1_1	PF3D7_1231000.mrna1_1;904	904	6.1757	5.926	5.9595	4.6502	5.8066	4.2913	4.9011	5.0005	3.9505	5.5937	5.1875	5.8442	4.9411	4.5656	4.1787	5.467	5.2994	5.7098	5.6082	5.5925	6.5791	5.3827	5.0233	4.9588	5.4002	5.9177	5.4057	4.682	6.2073	5.7661	5.9651	4.8455	5.939	4.3533	5.8921	5.2106	5.1379	5.0751	8.9723	4.6433	3.8963	5.4515	4.6747	5.1779	4.7038	4.238	4.9136	8.2125	4.9016	3.441	5.4273	4.2242	2.3618	6.8157	5.3561	4.7592	5.9934	5.275	5.3933	4.4403	6.4715	5.7952	5.9296	5.0661	4.9681	5.3295	4.4548	4.4705	6.6286	5.6924	4.9486	5.3201	5.5942	5.3951	5.7993	6.6349	6.4492	5.1152	6.1162	5.1647	5.7197	5.0027	5.3677	6.1443
PF3D7_1231000.mrna1_1	PF3D7_1231000.mrna1_1;905	905	5.6918	5.057	6.1249	5.6331	4.848	5.2199	5.9577	5.5398	4.9406	5.2392	6.3014	4.98	4.6171	4.9383	4.6719	5.7874	5.6264	3.3147	4.6519	5.8694	6.2643	5.3154	4.1985	5.7858	5.0657	6.0011	4.5304	4.99	6.4141	5.2357	4.9444	4.5735	5.5429	4.861	6.2219	4.5928	4.2972	5.856	7.3221	5.6091	5.3681	5.6764	4.1961	4.9126	4.6352	3.7655	6.2608	7.4523	4.4542	4.4356	5.2067	5.3747	4.2824	6.3036	5.1489	5.0148	5.3757	4.5527	5.7134	5.4393	6.4707	5.9697	4.7803	5.1767	5.0925	5.5002	5.3096	5.998	7.0211	5.7447	5.6775	5.8936	4.995	4.8826	5.3434	6.42	6.4114	5.0989	5.694	5.8664	4.0721	4.9059	5.3096	6.9842
PF3D7_1231000.mrna1_1	PF3D7_1231000.mrna1_1;906	906	5.9602	5.5472	5.5913	6.2151	5.3837	4.9359	5.0544	5.3632	5.1252	5.0085	5.7396	5.9317	5.7195	4.7655	5.1396	5.6179	5.8477	4.4046	4.8836	6.3928	5.7304	4.6993	4.8885	5.991	5.1048	6.0415	4.7965	5.1218	6.8913	6.1691	5.6648	5.3674	6.2675	6.2694	4.218	3.7474	5.1671	5.463	9.261	4.0772	5.2638	4.7317	5.2242	4.957	4.4515	4.7219	5.8704	9.0198	5.3837	6.0466	5.6384	5.2702	4.5354	5.3806	5.5555	5.4832	5.6395	5.8115	4.7845	4.9722	6.2634	5.6441	5.4124	5.729	5.729	6.1926	4.7015	5.5629	6.8427	5.6868	4.5385	3.8943	5.3847	5.1973	5.4548	6.3482	5.9646	4.6223	5.9141	6.2551	4.6153	4.8309	5.9331	6.9473
PF3D7_1231000.mrna1_1	PF3D7_1231000.mrna1_1;907	907	7.0343	5.2517	6.4426	6.0464	5.7986	5.7407	5.5753	5.753	4.2898	6.1585	4.8202	4.8545	5.8301	5.6622	5.511	5.246	5.0896	4.3526	5.0557	6.8707	6.4904	4.7054	6.8752	6.5959	5.0041	4.332	4.5236	4.7495	6.3918	5.6539	6.0002	5.0635	7.0352	5.8362	4.5242000000000004	5.0644	5.7181	4.9093	5.9067	3.4803	4.7247	5.879	5.1206	4.406	6.1558	3.844	6.1831	6.4315	4.3505	6.2211	5.6642	6.1039	5.1985	5.9544	4.8689	4.8027	5.6851	6.0312	5.5053	4.6542	5.408	5.8025	5.5407	5.1301	3.9231	5.5395	5.4057	5.8487	7.1733	5.2418	5.0409	5.8032	6.3406	4.5021	5.9298	5.9305	6.7744	5.5844	5.7057	5.9966	5.2407	5.4466	5.8283	7.5324
PF3D7_1231000.mrna1_1	PF3D7_1231000.mrna1_1;908	908	6.0168	5.465	5.5916	5.1014	4.4336	3.6276	5.2407	4.7544	0.6041	6.356	5.392	4.6887	5.2203	5.151	4.0161	5.3961	5.5075	3.251	5.306	7.0921	6.3981	4.4202	5.0184	4.9491	5.3049	4.6017	3.4673	4.5185	6.1426	6.759	6.2409	4.8319	5.407	6.3381	4.6871	4.4828	5.4954	5.554	6.0768	3.7698	4.3561	4.9782	5.1763	4.9986	4.9672	5.0527	5.3611	6.0321	5.0811	5.9086	5.269	4.9832	4.3957	5.9231	4.8006	6.1121	4.9937	5.6696	5.6831	4.5179	6.204	6.6431	4.5777	5.5512	4.4094	5.7038	5.1683	4.9846	7.2385	4.2683	4.1953	4.5148	5.3359	4.9575	5.3927	6.2789	5.7137	5.7151	5.2196	5.2994	5.3827	5.3201	5.0892	6.2906
PF3D7_1231000.mrna1_1	PF3D7_1231000.mrna1_1;909	909	6.4512	5.5512	4.9869	5.8497	5.8654	4.7463	5.8527	5.5157	3.4712	5.7721	4.6854	5.0764	4.7714	5.3466	4.5957	4.2563	5.7282	4.0277	4.7425	6.1173	5.1073	2.7866	4.6041	5.2369	6.049	4.2891	4.4594	5.1285	6.5916	5.4902	5.8975	4.7377	6.1336	5.2521	5.6485	4.6473	4.3052	5.5774	4.853	5.1043	5.0505	3.7159	5.0063	4.4283	5.3334	5.0682	5.6545	5.8258	4.6346	6.086	4.4957	5.7181	3.7388	5.9463	5.7764	3.8629	5.5311	5.0892	5.2698	5.1639	4.9745	5.6179	5.1285	5.4489	5.1558	5.2839	5.4145	5.86	6.3859	4.1243	2.4906	4.9896	5.8691	3.9373	5.3406	5.7396	6.5657	4.673	5.2365	5.1035	5.2627	4.8987	5.545	7.4929
PF3D7_1231000.mrna1_1	PF3D7_1231000.mrna1_1;910	910	6.7054	5.4825	5.8445	5.0781	4.1202	5.6528	4.3757	4.3045	4.2987	6.3041	5.5987	4.5503	5.2118	5.9427	5.6781	5.3785	6.2893	5.1886	4.9519	6.2672	7.3458	5	5.6375	5.5008	5.434	3.942	3.6656	2.8359	6.5105	6.3386	6.263	3.9542	6.1006	5.6427	3.4555	4.06	4.6542	4.4276	5.0018	4.5981	4.7225	4.2802	5.3565	4.8649	5.464	5.1408	4.9823	6.7133	3.9001	4.3625	5.5835	5.4269	4.9887	5.5838	5.5087	4.5723	4.8329	5.5807	5.7684	7.3792	5.2319	6.2401	5.0665	4.9136	5.2608	5.2679	4.1367	6.0892	6.0009	4.859	5.6859	5.4016	5.9446	4.2854	6.1853	5.6619	5.6355	5.1035	5.9697	5.235	4.6576	4.5735	5.3782	7.5708
PF3D7_1231000.mrna1_1	PF3D7_1231000.mrna1_1;911	911	5.9439	5.0535	5.6073	5.3858	4.4568	5.3771	5.0259	5.0819	4.7021	4.7955	5.4439	5.359	5.68	4.5059	4.1169	5.1755	6.1552	4.2965	6.011	6.2904	5.8505	5.7151	4.3477	5.5942	4.8585	5.1185	4.1969	4.5072	6.5343	5.9757	5.4101	3.7538	4.8156	5.4848	2.0461	4.0391	5.6129	5.3255	5.9355	5.0691	4.1326	2.6159	5.5217	5.3512	4.4989	4.5795	6.2913	5.8992000000000004	4.0712	4.8689	5.0879	5.6317	3.9523	5.7412	5.5723	5.1534	5.3961	4.7032	5.6843	3.8001	5.5738	5.7068	6.2673	5.2311	5.0418	4.9279	4.9887	5.2407	6.6645	4.2102	4.6876	4.8866	5.9841	4.7431	5.5129	6.0219	6.2418	5.087	5.6784	5.5841	3.1506	4.841	5.3252	6.8172
PF3D7_1231000.mrna1_1	PF3D7_1231000.mrna1_1;912	912	5.9937	5.5286	5.4874	5.2555	4.337	6.0063	4.9331	3.144	4.3284	6.0557	5.3309	4.6837	4.1587	3.6668	5.7949	4.729	5.9138	4.1755	5.7962	5.7107	5.7331	5.3723	4.6064	5.7495	4.9768	5.2506	3.116	5.1367	5.8326	5.8924	6.2063	3.6814	5.3313	6.087	3.5423	4.0295	5.4738	4.5868	5.9777	4.6462	4.5441	4.2234	5.4002	3.511	4.2296	3.9136	5.5783	5.067	5.1938	4.5564	5.4796	4.2668	1.6599	5.6531	5.8701	3.7214	5.6778	5.1723	6.4092	4.3031	6.2338	6.4096	4.7975	5.1493	4.7021	5.26	5.4542	5.1607	6.2702	5.1318	4.7474	5.5463	4.8324	4.9841	5.6073	6.1152	6.2034	4.1953	5.1783	5.6194	4.3611	4.8037	5.4515	6.5544
PF3D7_1231000.mrna1_1	PF3D7_1231000.mrna1_1;913	913	6.1948	6.2752	5.3688	5.8787	5.2292	5.0157	4.9373	3.7866	4.5072	6.0535	6.4576	4.8525	5.0836	5.2384	4.0108	6.06	5.2319	3.8329	5.3402	5.2422	6.4335	3.8934	4.3951	5.7369	5.1014	5.4725	4.3052	5.3259	6.134	5.9853	5.5103	4.6456	5.843	5.2284	4.9439	4.5735	5.2192	4.6264	5.7727	3.796	4.1595	4.5392	4.9718	5.0063	4.6938	3.4995	4.6404	9.5492	4.4182	5.5753	5.3947	5.5674	4.2304	5.9153	5.4114	5.025	4.9458	5.6565	5.4009	3.8934	5.8176	6.4185	5.5777	5.0712	5.9444	5.5144	4.8555	5.8063	7.2438	4.934	4.3327	4.7296	4.5607	4.9791	4.7824	5.6789	6.4951	4.6433	5.8617	5.9239	5.1135	4.9565	4.7252	5.7929
PF3D7_1231000.mrna1_1	PF3D7_1231000.mrna1_1;914	914	6.025	5.0635	5.988	6.1952	4.8314	5.6585	6.0509	3.7442	4.8146	5.7658	5.5978	5.2384	5.1412	2.6229	4.8689	4.4809	5.8112	4.4141	5.99	6.8183	6.3334	4.9846	3.756	5.7428	6.0314	5.0009	4.1285	5.2091	6.4936	5.7557	5.9423	3.6241	6.4094	3.2525	3.7876	2.406	4.9369	5.373	5.2931	4.4296	4.845	3.7137	5.5937	4.8535	4.6938	4.8748	5.1098	5.6519	4.5323	3.6668	5.7216	5.394	3.6485	5.9086	5.0557	5.3147	5.6738	5.7479	5.6988	5.1052	6.544	5.6467	4.7608	4.1276	4.7527	4.8068	4.2728	4.5242000000000004	6.984	4.0618	5.223	5.8555	5.845	5.2574	5.596	6.8338	6.2931	5.7889	6.0592	5.7388	4.9458	4.1859	5.2315	7.0282
PF3D7_1231400.mrna1_1	PF3D7_1231400.mrna1_1;1733	1733	9.7998	6.8571	6.7778	7.5732	6.6896	7.5945	7.6716	4.7687	6.5201	8.2858	4.3916	6.7642	5.7263	7.5497	7.0398	7.4531	5.7104	5.8181	4.9565	6.1922	7.0387	5.575	5.6311	5.0157	6.0306	5.7007	7.8044	5.0613	6.2102	7.6442	7.3079	4.1177	5.935	6.0045	6.0411	7.7929	3.4841	6.8754	6.0978	5.8372	4.2203	5.7916	8.43	6.7883	9.5673	6.1671	5.9891	4.7729	4.7104	5.712	7.2688	8.7306	9.063	6.4097	8.2857	6.9768	6.1291	5.975	6.9196	7.8637	4.8987	7.8657	8.7902	6.6436	10.3768	5.3183	7.6558	5.85	7.1505	7.7438	7.5477	5.8158	7.3324	6.8342	8.1788	5.8975	7.9981	8.6515	7.0757	11.2956	4.4542	8.422	4.9919	7.1955
PF3D7_1231400.mrna1_1	PF3D7_1231400.mrna1_1;1734	1734	8.5769	8.1325	8.0408	8.8472	4.7219	7.997	7.695	6.2207	5.3568	9.0074	6.278	8.2661	8.9987	6.011	8.3121	6.4788	7.3482	7.7173	6.153	7.3555	9.2862	7.5888	7.1441	7.4575	6.9346	8.7575	10.1669	4.8435	8.1104	9.0069	9.1037	6.8505	6.9804	8.1894	8.0637	9.897	6.8853	7.4087	6.4491	7.4354	5.8634	5.8263	9.9612	7.6159	9.4771	8.6982	6.5916	7.1483	5	8.7484	7.2582	10.7418	10.1701	7.098	9.9723	8.8713	6.2481	8.1523	8.1949	10.3652	5.2464	9.9325	8.9038	7.9586	8.3531	6.2557	7.78	8.1282	7.9152	9.1009	8.8914	6.6495	9.2565	8.4214	10.3866	5.4426	9.9793	9.0292	8.6744	8.7917	6.4843	8.1752	8.3163	7.2711
PF3D7_1231400.mrna1_1	PF3D7_1231400.mrna1_1;1735	1735	9.6789	6.1135	6.6026	7.546	5.1027	6.8148	7.7693	5.5401	6.3237	9.3463	6.0944	7.4752	7.0253	5.8768	7.3517	8.5433	7.2372	7.4243	4.6247	6.6499	7.5354	6.5237	6.3487	7.2982	7.6761	8.6288	9.9504	5.4091	7.6726	8.6784	7.3231	5.8452	7.6731	8.3185	7.1387	9.4585	6.9903	6.1695	5.7276	7.0011	8.2783	6.4454	9.3191	6.9684	10.6809	8.8212	5.8704	6.7278	4.4783	8.535	7.3644	8.9578	9.9644	6.6866	9.9215	9.0827	4.926	7.3252	7.8025	9.9479	5.5176	9.8447	8.4534	8.7309	7.2896	5.8089	6.9888	8.0302	7.0118	8.9497	8.5408	6.2549	8.4879	8.5272	10.4363	5.8012	8.6817	8.1022	8.3898	7.9046	6.3454	8.1525	8.5426	6.6289
PF3D7_1231400.mrna1_1	PF3D7_1231400.mrna1_1;1736	1736	7.7153	6.0168	5.6328	6.6572	5.0228	5.8802	9.6639	5.4182	5.4571	6.6541	5.2802	6.1833	5.6305	4.6882	6.2525	10.97	6.0738	6.4065	5.8632	6.8807	6.219	6.2549	7.2739	6.9956	6.0715	6.5209	7.2833	4.8753	7.175	6.7469	7.0271	6.7248	6.7487	6.9777	7.0413	8.6788	5.9293	5.5853	6.7903	5.2441	7.4612	6.205	6.4617000000000004	7.0138	7.2255	4.847	6.4594	7.177	5.2114	6.5125	7.1469	7.3647	9.6061	6.9006	6.6964	6.247	4.796	7.6355	7.3423	6.6889	6.4744	7.7558	6.9117	7.2281	6.2396	5.3034	6.3295	6.0804	7.5362	7.8118	7.9606	5.6047	8.7759	7.138	7.2924	6.6137	7.8785	8.4582	7.6448	6.7858	5.1787	6.351	6.2255	7.8075
PF3D7_1231400.mrna1_1	PF3D7_1231400.mrna1_1;1737	1737	9.2482	8.4808	8.6824	7.1897	6.3114	8.0064	9.3705	8.3452	6.7105	9.1014	6.6321	7.9798	7.5269	6.4936	7.8119	9.7694	8.4156	8.151	5.5555	8.7655	10.0558	7.4729	7.458	8.1722	8.2472	8.0745	8.8403	7.6804	8.6993	10.1513	9.6637	7.8303	8.025	8.365	7.066	9.0652	7.3551	9.2582	6.2976	7.4799	10.1611	8.4386	8.5316	9.3796	9.5297	8.908	7.4482	7.0933	5.0032	9.1524	7.3966	9.2515	10.9982	7.9805	10.3354	9.0932	6.3873	8.3177	8.406	9.4939	7.9187	11.1061	9.4989	8.1968	8.6614	6.8213	8.1706	7.9895	8.4334	10.3984	8.7699	6.9814	8.9164	9.3033	9.6746	7.2481	10.9516	8.7324	8.6549	8.841	6.6857	9.1237	8.2907	7.8682
PF3D7_1231400.mrna1_1	PF3D7_1231400.mrna1_1;1738	1738	8.044	7.2283	6.0442	6.4624	7.3899	8.2948	7.1917	6.9812	6.2744	8.6021	6.7601	7.9897	6.4588	7.7147	8.2401	7.1416	7.4001	9.2559	6.7429	9.7262	9.2065	6.8349	6.9702	6.7961	8.9899	8.5951	8.9405	7.4765	10.2682	9.5595	9.0449	7.2706	7.1032	9.0746	7.3684	8.262	5.8017	7.2674	6.7035	7.9505	9.4239	6.9784	7.6375	5.8487	8.3636	8.8507	7.1345	6.3623	4.8758	9.0018	6.1791	8.0355	10.0303	7.9555	10.7226	9.1012	6.671	7.8457	7.8195	6.7255	7.1803	10.2716	8.7322	7.6668	9.5618	9.0417	8.8183	8.2322	8.5057	10.6644	8.1602	7.4139	8.8518	8.6468	7.42	7.4184	11.3858	7.0138	8.3982	10.4574	9.1524	9.3338	9.0236	8.5008
PF3D7_1231400.mrna1_1	PF3D7_1231400.mrna1_1;1739	1739	8.1982	6.4194	7.0701	6.5773	5.5561	8.6258	6.4033	5.8829	5.6094	7.866	4.1135	7.9915	6.5287	4.6381	8.1387	7.2962	6.267	6.2219	7.708	8.8237	8.345	7.8972	10.6868	6.7681	7.9882	8.755	6.9625	8.2111	9.3499	8.775	8.9678	10.3451	6.6872	8.3349	9.4253	6.8027	5.5692	7.4146	6.4283	5.3809	9.5721	5.4731	9.9597	11.3895	7.0319	9.1062	7.354	6.7951	6.1262	7.9974	6.0415	8.0963	8.0152	7.6218	10.5784	9.1703	7.0651	7.3883	6.6317	6.1603	6.4616	9.3968	6.5987	6.4614	7.3592	7.9326	7.9126	7.7131	10.2364	10.3867	8.6009	7.794	8.6754	8.4493	6.7105	6.8884	9.3374	6.6896	7.8825	8.5736	8.0458	8.7189	7.6606	10.1761
PF3D7_1231400.mrna1_1	PF3D7_1231400.mrna1_1;1740	1740	7.7464	7.5218	4.9069	6.3187	5.3565	8.6441	6.9382	6.0631	5.1276	7.8585	6.2428	8.3184	6.1797	6.5817	7.8101	5.9732	6.8137	7.9059	5.4263	9.5454	9.8174	6.4067	6.6523	7.8019	7.9	11.6306	6.88	5.8595	9.8281	10.2134	8.3326	6.4963	8.2073	9.3149	11.193	7.4882	4.7366	5.9126	7.2449	7.7255	9.8234	5.0374	7.4205	5.846	7.3309	9.0858	6.5237	6.5618	2.8895	8.241	6.3288	8.499	8.7406	7.0788	10.564	9.4472	7.7066	8.3992	7.7494	5.5484	5.9293	9.5755	6.8914	7.6866	6.6959	6.8464	8.7489	8.2751	8.1059	10.7332	8.6584	8.0216	9.4884	8.436	7.4556	6.7259	10.1088	6.7282	8.3731	8.2109	7.8935	9.3002	9.0306	7.459
PF3D7_1231400.mrna1_1	PF3D7_1231400.mrna1_1;1741	1741	7.68	8.4028	6.3216	6.3658	5.5714	8.4941	6.7829	6.4385	5.706	7.8099	6.4949	8.6278	6.4101	6.4363	8.7775	7.7775	7.0215	7.2722	6.4596	9.6243	13.7679	6.8291	7.362	8.3044	7.3157	9.498	7.968	5.5975	10.0981	12.1186	8.3231	7.2139	8.5222	7.5093	8.5282	7.4577	6.3056	6.3975	8.7282	7.6825	11.5643	5.8502	6.3911	6.6378	6.9092	7.4004	7.2121	8.6858	6.1975	8.8136	8.137	7.0265	8.8449	7.2231	9.6194	7.2004	6.7294	7.8621	6.4294	6.6232	7.7549	8.661	7.2744	7.7527	7.5266	7.9799	7.1605	9.2366	6.033	10.0361	7.3833	7.7182	9.3287	8.5714	7.4058	8.2556	8.9	7.0847	8.2617	8.9571	8.3928	7.8867	9.8162	8.1387
PF3D7_1231400.mrna1_1	PF3D7_1231400.mrna1_1;1742	1742	7.803	8.7599	5.9855	7.4068	5.9366	8.8079	6.5188	6.1878	4.1252	8.3822	7.2856	8.9635	6.9912	5.8625	9.5006	6.4504	6.7315	5.585	8.3828	9.9218	8.3219	7.4109	6.1835	7.2933	6.3189	5.7051	6.134	6.557	10.2707	8.0804	8.24	6.479	7.0708	6.4376	5.8652	6.2642	4.541	7.4226	6.9753	7.4944	11.8795	5.1469	6.1727	6.7961	8.0223	6.9165	7.0585	7.2451	5.7439	8.4915	6.4947	6.6447	9.5271	6.7576	8.424	6.7493	6.514	7.0836	6.3486	6.1243	7.9883	7.8193	8.7021	7.6229	6.9809	7.562	6.5357	9.4502	6.7602	8.952	6.611	7.6253	9.3464	7.9925	7.0649	8.1037	8.7305	7.8533	8.1845	8.6053	8.5069	7.4898	10.1592	7.5901
PF3D7_1231400.mrna1_1	PF3D7_1231400.mrna1_1;1743	1743	7.6894	6.1884	6.2151	6.7582	4.2024	8.7747	6.7296	6.8316	3.0858	7.5786	7.1275	8.8837	6.2806	3.7495	8.9095	6.6606	6.1669	6.033	8.6735	9.3849	7.3253	5.4077	6.3702	6.483	5.9052	4.7554	5.9258	6.2804	9.7615	7.2551	7.2821	6.5206	6.7371	5.7586	4.4243	6.5215	5.8265	6.9391	7.3027	5.5404	11.195	4.8374	6.1142	5.1457	6.0117	6.4957	7.0065	6.781	5.0794	6.1012	5.3023	6.5212	8.8154	6.1691	7.5484	6.3484	6.0464	8.2778	5.1989	5.2828	5.2954	7.5253	6.5013	7.1671	6.575	6.2098	7.0082	9.5681	5.7876	8.3174	6.0264	7.0275	9.2031	7.2099	6.3216	5.9722	8.2307	9.2952	7.7715	8.1196	7.1767	7.0576	10.3101	7.0663
PF3D7_1231400.mrna1_1	PF3D7_1231400.mrna1_1;1744	1744	5.9612	5.9033	5.2761	5.6744	4.2861	8.8647	3.7159	3.6736	2.844	7.2369	6.2411	8.0904	5.6611	4.645	8.7162	5.477	5.8958	4.9467	5.4561	8.0315	7.777	4.9425	6.094	5.5934	5.3611	4.6439	5.1119	5.9191	8.4978	7.2403	6.5709	5.0281	6.1129	5.0099	4.7517	5.6536	4.5361	4.7409	6.7298	5.2411	9.6228	4.111	5.6317	6.56	5.7374	5.5367	4.8475	6.1315	4.4647	6.6666	6.2008	6.0858	8.5379	5.6974	6.9939	5.6381	6.1878	8.4348	5.7317	5.0535	5.5892	7.3728	6.7806	8.1501	6.1643	5.9208	5.4591	10.4093	5.3709	6.9085	5.3431	6.1635	9.6834	7.4165	6.8181	6.2005	7.8241	6.797	7.906	8.0583	6.6564	6.1789	10.9337	6.7667
PF3D7_1231400.mrna1_1	PF3D7_1231400.mrna1_1;1745	1745	6.0339	5.841	4.5204	5.3775	3.7495	8.2143	4.4679	5.2071	2.8217	6.0402	8.0688	8.3057	4.6899	2.1922	8.1236	4.7458	5.5686	5.684	5.0751	7.1421	5.5604	5.8856	5.931	5.9841	5.193	7.3948	5.9581	4.6047	6.9012	5.5509	6.4759	4.9317	5.8743	5.0592	5.2087	4.7766	5.0054	5.2491	6.4653	4.3785	8.0332	1.9672	5.5401	5.6562	6.0687	9.2055	6.127	5.7344	5.2327	5.8258	4.9612	5.905	8.1289	5.4748	7.0279	8.2776	6.1485	5.8179	5.1807	4.6966	5.9498	7.373	5.1289	5.8836	5.8777	6.408	4.7613	5.4019	5.1918	5.8012	10.5594	6.1707	6.8121	7.6559	5.5993	5.9479	8.3348	5.9609	5.6882	6.516	6.6656	4.4162	6.3411	4.3255
PF3D7_1231400.mrna1_1	PF3D7_1231400.mrna1_1;1746	1746	6.4197	6.4619	5.4877	5.2961	3.7613	7.8957	6.2014	6.1867	4.0592	6.8279	6.6819	5.8999	5.1599	4.7219	8.4941	8.6159	5.7819	5.7495	3.8924	7.2425	6.3933	4.5862	7.8429	5.4145	5.1218	6.5259	4.7666	4.2311	7.2724	7.2166	5.774	7.4969	6.2415	4.9208	5.0299	4.4303	6.054	4.0099	6.1206	3.4396	7.9934	4.8674	5.3933	4.2288	5.3172	4.4476	6.4878	4.1094	5.2273	5.6899	4.3391	4.7897	6.8147	5.953	5.5832	4.6531	5.7415	6.2338	5.5625	4.0909	5.8936	6.7797	6.1291	6.023	6.1258	6.3749	5.7999	4.7015	6.0723	6.0402	3.756	6.1601	7.2786	6.2135	5.3961	6.2441	7.8155	5.2758	6.2267	7.5311	4.7798	6.1381	5.0387	5.5308
PF3D7_1231400.mrna1_1	PF3D7_1231400.mrna1_1;1747	1747	5.7861	5.7653	4.8875	5.3107	4.0695	7.0358	4.7586	4.4449	1.6781	5.2824	4.3674	3.6576	5.6974	4.7344	7.0724	4.9227	4.8258	4.6871	4.0286	6.5368	6.0179	3.541	4.9584	5.8622	5.0461	4.5898	4.431	4.554	5.8045	6.2703	5.5841	4.0383	5.6505	6.1751	5.021	3.4222	7.7646	3.6927	8.2135	5.292	5.0904	2.3505	4.9203	4.4634	4.7027	4.7463	3.8679	6.0295	4.842	3.5632	4.1001	4.8997	3.5945	5.6097	6.3187	3.3702	4.7871	6.3993	4.729	5.3009	5.6235	6.3679	5.2832	5.4806	6.35	5.6005	4.8104	5.7538	4.6921	7.6651	3.7761	4.9982	7.0676	5.3618	5.6656	6.3607	7.1605	5.0435	6.5136	7.5601	4.7164	5.5738	5.6447	5.5289
PF3D7_1231400.mrna1_1	PF3D7_1231400.mrna1_1;1748	1748	4.319	5.7479	5.0798	4.4529	2.729	5.9193	4.917	3.6064	2.842	4.7043	4.7544	4.0063	4.7382	3.6439	5.8151	5.1735	4.7257	2.9467	4.0108	3.3785	5.1619	4.6352	4.8851	3.0583	4.4189	3.6576	2.4515	4.5248	4.8344	4.6118	5.2987	2.6017	4.8634	3.7452	4.2365	2.86	4.2165	4.9006	5.2422	2.1408	4.5771	4.2203	5.366	3.7623	2.3561	3.26	4.135	4.3568	3.9021	5.2292	5.151	5.3656	1.3785	4.811	4.2265	3.3406	2.9819	4.3723	5.2887	4.4296	5.3992000000000004	4.4686	5.8472	3.5148	4.8649	4.6317	3.9439	4.0117	4.4515	4.8222	5.2257	4.5348	2.3363	5.1202	4.3547	4.337	5.375	4.6724	5.7903	5.7645	5.0027	3.4699	5.114	3.9307
PF3D7_1231800.1	PF3D7_1231800.1;143	143	8.2076	5.3593	6.9336	5.4019	3.9326	6.5711	5.3761	6.5089	4.9791	8.171	4.2188	5.9312	5.8547	3.7214	5.62	5.1906	6.1805	7.934	5.5398	6.4089	8.8279	4.5723	8.3069	5.0457	6.1504	4.1875	7.1405	5.5937	6.5607	7.9861	6.0146	8.2661	5.1739	7.0634	5.1272	6.8947	4.4944	9.6327	5.9402	5.116	7.1935	2.7004	5.4519	4.5705	6.4373	5.295	10.9407	5.272	3.9919	5.5276	5.3473	5.8058	5.2547	5.6473	5.4046	4.1185	6.8898	5.2884	6.1581	8.964	5.2137	7.2662	7.2639	6.6095	5.1639	6.0834	4.9869	5.438	4.7793	5.3576	4.6887	7.3788	6.866	5.9343	8.9027	5.5844	8.4068	7.5354	6.61	5.8472	5.9481	4.5404	5.8374	4.4744
PF3D7_1231800.1	PF3D7_1231800.1;144	144	7.6548	5.3345	5.9916	5.8953	4.9236	5.7908	5.9081	5.2323	5.7276	7.6779	6.0864	4.6241	5.7312	4.7098	5.8112	5.561	5.2724	8.7807	5.4145	6.7226	8.5244	6.6721	10.963	6.3498	7.3384	5.0365	5.406	5.8019	6.6263	9.6516	6.2619	11.0828	6.3384	6.9286	5.5279	5.4141	5.4396	8.8265	5.0361	5.2319	6.0991	5.8014	6.6854	6.9355	7.6113	4.8958	10.6114	5.8965	5.3593	5.0639	5.5053	5.4604	4.9718	6.3757	5.5919	3.6229	5.7233	5.5469	6.1833	10.4984	5.7882	7.3828	5.846	6.6082	5.5166	6.4453	5.5723	4.1432	6.5795	4.859	4.6194	6.0485	6.2309	5.4286	10.5294	6.0768	6.9702	5.4777	6.3397	5.3136	5.6358	5.947	5.9045	7.59
PF3D7_1231800.1	PF3D7_1231800.1;145	145	9.19	5.3872	6.1016	5.3012	4.4074	5.6314	6.2612	6.2657	5.0841	8.486	6.9637	5.3844	6.133	4.6264	5.1643	5.384	6.3752	12.0621	5.0509	5.6614	9.8269	6.286	10.3928	5.3165	6.433	5.5668	5.9722	4.9336	6.035	9.8161	7.0919	10.1826	5.5478	6.7974	6.6172	5.7814	5.0913	9.3654	6.4552	5.0383	5.4819	5.7798	6.07	6.27	9.3554	5.3885	11.1092	6.1556	4.6427	5.114	5.3266	6.3842	5.393	7.7923	5.4692	5.4692	5.732	6.5692	6.1216	10.7014	5.8248	7.3358	6.8298	5.8858	6.3259	6.1066	4.3709	5.5586	6.4652	5.5546	6.2538	6.831	6.8435	6.1823	10.7201	5.4986	8.4396	7.0113	6.3766	5.8809	6.2924	5.1827	6.005	6.7844
PF3D7_1231800.1	PF3D7_1231800.1;146	146	8.0469	6.0792	5.5008	5.7695	5.0448	6.0913	6.2236	6.0987	6.4621	7.9566	5.5907	3.9542	5.406	6.1123	5.4565	5.4532	6.4155	10.9324	5.2547	5.2906	8.2426	6.9736	9.344	5.4825	5.89	5.9639	6.297	6.6433	6.1789	9.1468	7.4939	9.007	6.4128	6.676	5.8595	5.3916	6.4979	7.6916	6.1601	5.6141	6.4092	6.1243	6.7386	7.4791	9.1975	5.5214	9.6774	6.7429	5.8714	5.983	6.306	6.5975	5.6433	7.3006	5.2559	5.797	5.0509	6.6841	6.1453	10.465	6.1471	6.7782	9.4787	6.1266	6.0674	5.6349	4.2935	9.245	6.1194	6.3537	6.1181	5.6798	7.323	6.1526	10.6249	6.5002	7.142	9.2574	6.3192	6.7027	5.8726	5.1615	8.7101	7.1221
PF3D7_1231800.1	PF3D7_1231800.1;150	150	9.0537	6.0866	6.4936	6.7844	4.4403	6.2273	6.1524	5.5625	5.1871	8.4496	5.7674	6.8469	6.5724	1.8278	6.3785	6.1416	5.9069	10.6459	5.7631	5.0356	7.3481	6.3918	7.2807	5.2215	5.9784	5.4406	12.8098	5.2137	5.26	8.8421	5.9397	6.8031	5.7178	6.3928	6.1334	11.971	5.8037	5.9117	5.8953	5.7043	5.8204	5.5662	5.5889	5.1127	8.0573	6.3614	6.6376	5.3409	5.2642	5.9314	5.047	6.0257	5.2059	6.7114	5.5975	6.5038	5.211	6.8765	5.2044	10.5062	6.0424	6.5225	6.2994	6.0689	6.2477	5.3034	5.6223	4.9649	5.7669	5.3063	6.5388	5.488	6.8235	5.6415	10.5847	7.0719	7.7272	6.3407	6.2234	6.7263	6.1231	3.8629	6.2904	6.9592
PF3D7_1231800.1	PF3D7_1231800.1;151	151	6.4226	6.1158	5.6439	6.4481	4.9787	5.4273	5.2668	3.5934	5.4786	6.544	5.8502	5.8225	7.7161	3.0738	6.2966	5.4266	5.7716	10.133	4.5807	7.2194	6.7665	5.8146	8.133	6.4453	6.1014	4.9621	5.7164	5.1387	7.1252	8.1267	6.4914	8.6453	6.7003	6.4774	6.0132	5.1687	4.4256	5.7024	5.5308	6.7227	5.0811	5.537	6.4599	6.2071	6.2426	5.0518	6.0936	6.5045	6.3815	5.6619	5.8081	6.1287	4.4067	6.616	5.1052	6.2048	5.9071	6.1322	5.8866	10.4708	5.8938	6.4376	5.6614	5.3259	5.8402	5.9704	5.0853	6.261	7.265	5.8455	4.3834	5.9274	7.0123	6.0864	10.7401	6.6153	6.7413	6.3682	6.2147	6.0561	6.0635	4.5723	5.7968	7.3827
PF3D7_1231800.1	PF3D7_1231800.1;152	152	7.2173	5.4529	5.1607	6.5116	5.1396	4.3399	6.1162	5.1997	4.717	6.9312	6.0982	5.7035	6.5261	3.8846	4.9458	6.2795	6.1346	11.6103	5.1502	6.4431	8.1501	5.9605	9.4354	5.9537	5.5747	5.0224	5.3674	5.7522	7.0863	9.2266	5.8169	9.4848	6.0834	5.3642	5.2199	4.8278	5.9925	5.142	5.8278	5.1882	4.2102	5.6551	6.2863	4.8268	7.5025	4.3854	5.8704	5.7452	5.5002	6.0906	5.4751	5.233	5.7208	6.4182	5.5329	5.8112	4.9777	5.7519	5.8726	10.3834	7.3453	6.457	5.6182	6.0007	5.3778	5.0841	5.4796	6.0277	7.1779	5.4938	4.7469	5.4679	6.2087	5.9521	10.6455	6.0568	6.8293	6.1757	5.9366	6.6913	4.6444	5.2353	5.7621	7.0745
PF3D7_1231800.1	PF3D7_1231800.1;153	153	7.3332	5.5789	4.3625	5.6585	3.0652	4.645	5.8084	6.5699	4.7098	7.5222	5.2353	4.3334	6.3122	3.7312	4.7887	6.0426	5.6826	10.7079	5.5814	6.0757	8.0333	5.7623	9.4511	4.943	6.1287	6.1723	6.1577	4.466	6.0061	9.0344	6.1843	9.1392	6.101	6.7549	6.192	6.0904	5.5981	5.5472	6.093	5.7388	6.3602	5.0277	6.5292	5.7501	7.9591	5.3338	5.4643	6.4461	6.3268	5.3143	6.3773	6.3454	5.1077	6.8742	4.2219	5.2873	5.557	6.0657	6.7774	10.6577	6.5279	6.7263	6.339	6.6163	5.537	5.1803	5.966	6.1725	6.7384	5.7756	4.985	5.5484	6.8344	6.0725	10.7278	6.7038	7.6538	6.0687	6.233	6.0099	5.0161	5.5195	6.0734	8.6646
PF3D7_1231800.1	PF3D7_1231800.1;157	157	8.6685	5.8902	5.6761	6.6499	5.4453	6.2288	6.0206	4.2242	4.9265	8.1088	5.7051	6.4063	7.103	5.3273	6.2968	5.9748	5.6744	8.2271	5.076	7.2151	6.5676	5.5273	8.907	5.8907	5.969	5.6014	11.5639	5.9966	6.3528	7.5456	5.6433	8.665	6.2352	6.0783	6.488	11.7591	5.2261	5.565	6.5632	5.7835	6.4197	5.3593	5.5777	4.6346	7.596	5.7306	6.4102	6.3422	4.4396	6.1231	5.6005	5.8104	5.517	6.5091	5.9491	6.8357	4.8156	5.9416	6.6706	9.9165	6.8892	7.0577	5.3448	5.4748	5.2946	5.0955	5.5192	5.8733	7.6289	5.5125	5.877	5.3413	5.8731	4.591	10.7714	6.3094	6.8617	6.5543	7.2221	6.8598	5.6372	5.3114	6.1324	7.2377
PF3D7_1231800.1	PF3D7_1231800.1;158	158	6.615	5.8482	5.5856	7.625	5.5157	5.054	5.278	4.8084	5.1719	6.9447	5.2153	5.0009	5.769	4.6673	6.1526	6.0581	4.4938	9.1157	6.2038	7.4927	6.5275	5.9907	6.4251	5.877	4.9284	4.189	5.9158	5.5491	6.7459	7.8323	6.5402	6.0437	5.4433	5.9505	5.6721	4.9103	5.3621	5.7249	6.1194	6.0097	5.4803	5.4423	5.2044	5.4744	5.6223	4.3074	5.9191	5.238	6.1663	4.6473	5.4989	5.5817	4.9579	6.0622	5.7546	5.9695	5.6778	6.0856	6.4979	8.0136	7.0994	6.8278	5.7404	6.3494	4.3161	4.3547	5.6132	5.0691	7.1759	5.3649	4.4436	5.5376	6.7274	6.0341	10.3293	6.0108	7.1244	6.8449	6.937	6.1483	4.3023	4.3031	6.1346	7.7931
PF3D7_1231800.1	PF3D7_1231800.1;159	159	7.6399	5.5543	5.9528	7.3319	5.1027	5.4584	5.8714	4.6685	5.9451	6.5657	4.4443	5.6952	6.2118	3.9467	6.1711	7.0149	6.1859	12.8608	5.3409	6.2073	9.779	4.5503	8.3392	4.6462	6.1659	4.504	6.7086	6.203	6.3981	10.2025	6.5105	7.8438	6.2474	6.9016	6.1524	6.1932	5.4243	4.9463	5.7503	5.6943	5.0913	5.0841	5.845	6.4439	6.7971	5.4029	5.6679	5.4822	5.3208	7.8938	6.1771	5.5981	6.2979	6.3832	5.7934	4.6088	5.5179	5.5564	5.6005	10.3284	6.6344	9.5296	6.9764	5.7993	5.7043	7.1969	5.6073	6.009	5.7525	4.3847	4.7856	6.4535	6.943	5.3005	10.8777	6.4777	10.3294	7.4795	6.3937	6.4543	6.9329	5.558	6.1104	6.1375
PF3D7_1231800.1	PF3D7_1231800.1;160	160	8.5067	5.1493	6.2489	6.1121	4.857	6.3528	5.1611	5.5438	5.3736	8.7494	5.328	6.0363	5.7952	4.3937	6.025	5.4396	6.3158	6.9813	6.1791	7.7403	8.081	5.2426	7.799	5.9764	6.5155	6.2843	7.2307	6.5795	7.735	7.9123	6.2344	6.6324	6.1572	6.9291	6.6565	6.9587	5.1839	6.7749	5.6508	5.0277	6.1098	3.406	6.0972	5.4496	7.5599	6.2534	7.9063	6.2785	5.8733	5.6008	5.889	5.8397	6.5051	6.1681	7.2638	4.4738	5.5948	5.7727	5.8311	10.2228	5.8958	10.5785	6.9422	6.228	5.6238	6.4576	5.554	6.6662	5.4141	7.4459	5.0255	6.9313	7.5648	6.431	10.3591	6.809	11.0659	6.6314	6.508	6.6964	6.4271	5.3754	6.8737	8.5981
PF3D7_1231800.1	PF3D7_1231800.1;1391	1391	4.5141	5.0466	4.8861	3.6135	3.4816	5.9505	5.1997	4.9416	0.9561	4.5135	4.3427	5.5376	5.3374	2.1603	6.3178	4.4861	5.3259	4.934	4.4705	4.3827	4.1432	4.9074	6.9433	6.3849	4.101	3.8982	3.99	3.797	5.8472	5.8306	5.5207	5.5904	5.5198	4.8283	3.3089	2.6485	3.7495	4.3248	4.2653	3.6837	3.7645	3.9098	5.5913	3.706	4.7257	6.1552	5.2895	4.7533	3.9773	2.9088	3.8115	5.4877	3.0233	5.3388	4.8146	4.8344	4.1293	5.0652	5.9062	5.4867	4.0712	4.2876	4.9547	5.3298	5.7565	4.8535	4.4195	5.3885	4.306	4.6893	4.7856	4.2817	5.2544	4.6218	6.0629	5.1751	4.582	5.0067	5.8497	3.568	4.811	2.0461	4.8802	4.61
PF3D7_1231800.1	PF3D7_1231800.1;1392	1392	6.0045	4.557	4.5674	5.1367	4.0072	6.1942	4.943	3.6645	2.7334	4.2055	3.5814	2.2016	4.7404	2.0179	5.4005	5.2596	5.1052	3.3045	3.5236	3.2957	4.557	3.7803	4.1227	3.488	3.9069	2.9855	4.1827	4.6444	4.5613	4.9322	4.9298	2.696	2.5826	4.5862	4.6064	3.9864	4.4033	4.3723	4.4283	2.3561	4.1202	4.5311	4.4686	4.2357	3.8309	3.8639	4.8089	4.0661	3.717	4.0514	4.7436	4.6605	3.3716	4.5723	4.8227	2.8777	4.3484	4.3561	4.332	3.851	5.6656	4.4449	4.9345	4.5491	3.568	3.4033	4.254	5.9551	4.851	4.3639	3.2388	4.6479	3.4128	4.5072	4.6571	5.1035	5.3954	4.8324	5.3309	4.9481	5.4189	3.433	4.9505	3.3992
PF3D7_1231800.1	PF3D7_1231800.1;1393	1393	5.0587	5.0755	4.4803	5.4323	3.1859	5.2716	3.839	2.6088	2.4542	3.1554	3.516	5.0561	3.844	0.263	5.966	4.5723	3.9458	3.859	4.7703	4.8227	4.4256	2.9317	3.8104	3.4463	4.6159	3.4581	3.7918	5.4439	3.9946	5.079	4.9805	3.3618	2.2449	4.2653	3.7225	2.729	2.9298	2.4168	4.749	4.5078	3.6724	2.5607	4.0841	4.0815	3.0036	2.5898	3.2016	4.1659	4.4436	4.4222	4.5078	4.3169	2.774	5.0815	4.4121	3.3306	4.8099	4.3205	5.0909	1.546	3.9644	3.3519	4.9174	5.1052	2.8777	4.7819	3.1795	5.0422	4.8324	4.2494	3.275	4.0426	4.1835	4.6831	3.6859	5.0108	5.51	4.7409	5.7355	4.7104	4.4764	4.0566	5.0917	2.9964
PF3D7_1231800.1	PF3D7_1231800.1;1394	1394	5.4446	4.8324	3.7814	4.3806	3.5838	6.1908	5.2384	4.7782	3.3923	5.5859	3.7918	5.8819	3.942	1.8237	5.5084	4.9383	5.3851	4.742	4.5173	5.6326	4.1938	5.2593	5.2873	5.1934	5.7214	2.4931	4.84	5.1562	6.0135	4.9103	6.2519	4.5987	5.2126	5.2887	4.2304	4.7729	5.157	4.5613	5.3892	1.6599	4.4046	4.2087	5.3288	3.7613	3.3406	4.1243	5.2687	5.1823	3.3001	5.0501	4.4995	5.1902	2.2357	5.7517	4.5211	4.1969	3.4699	3.7939	5.0505	4.6023	5.254	5.3031	5.8709	5.3516	4.278	5.1144	4.1643	5.3366	4.6112	3.4673	4.2994	4.6921	3.7431	5.2434	5.4053	5.7282	5.7276	4.5601	6.1315	6.0529	4.2847	5.1052	5.5407	4.1779
PF3D7_1231800.1	PF3D7_1231800.1;1395	1395	5.2199	4.5441	4.5699	4.479	3.5632	7.0521	5.3114	4.054	4.5091	5.7471	4.6064	3.796	3.9326	2.3978	6.6635	4.4989	4.7866	3.2928	3.5945	4.3052	4.5975	3.4289	3.9982	4.3561	4.6112	2.4222	3.3219	3.8875	5.0925	4.4463	4.9869	3.568	4.7076	5.0268	3.0925	2.9598	3.3277	4.0738	4.8395	3.6893	2.0179	4.0081	4.3978	3.9336	3.669	3.4542	4.9547	4.1835	3.4209	3.2141	4.5008	5.6508	2.9373	3.9098	4.7409	4.3212	4.839	4.7159	5.2965	4.8802	4.3806	4.511	3.067	5.0175	1.5311	4.7425	4.1227	5.3789	4.2817	4.6753	4.4026	4.2638	2.5059	5.0959	4.5969	4.3709	4.7887	4.6288	5.0466	3.9828	4.1473	3.4867	4.6276	4.2743
PF3D7_1231800.1	PF3D7_1231800.1;1396	1396	5.3122	5.0157	4.7447	3.1309	0.0144	5.4067	3.7247	4.1803	2.4436	5.2506	4.1819	4.7087	3.858	0.8639	6.1008	5.3052	4.359	3.2943	4.6854	4.4809	4.8334	4.1977	4.942	3.6334	4.3957	3.4209	4.2547	4.6427	2.359	5.4568	4.6358	0.2141	4.1144	4.8895	3.6029	3.7279	4.375	4.7306	4.4403	3.0374	3.1651	3.85	3.7527	3.0531	3.9616	4.5229	4.7533	4.0108	4.6064	2.7655	4.5323	4.2876	4.2087	4.8079	3.7312	1.5311	4.5963	5.1416	5.0695	4.2525	4.2802	3.6893	5.06	4.342	4.3709	4.9579	4.4963	4.8963	3.1027	3.7126	4.1391	4.9107	5.0947	5.0717	4.251	4.2743	4.5373	4.1993	4.8329	3.4995	2.7115	3.7908	4.0934	5.1827
PF3D7_1231800.1	PF3D7_1231800.1;1397	1397	3.9165	5.076	4.6106	5.0312	2.4033	6.5648	4.8288	4.5435	3.3291	4.2735	4.8938	5.8477	4.2884	1.1953	6.3354	4.4423	5.7104	4.0747	3.7082	4.7219	4.5922	3.8797	4.757	4.8068	5.4005	3.7148	4.0522	4.4356	5.0121	4.2188	5.3565	2.6736	5.0947	3.9326	3.1938	2.2234	3.1779	4.9208	4.6094	3.6949	3.9523	4.0807	5.1043	4.5148	4.4012	2.2839	2.8639	4.0197	1.844	3.3234	3.9616	3.3045	4.0687	5.4039	5.1173	3.8053	3.7772	4.5429	5.8174	4.1755	4.2055	4.3096	4.9083	5.0652	5.3913	4.7409	3.85	4.61	2.4777	4.1375	4.3799	4.62	5.0334	4.6218	3.8669	5.9959	5.1022	5.4019	5.6424	5.3284	4.1731	3.905	5.5919	4.3653
PF3D7_1231800.1	PF3D7_1231800.1;1398	1398	5.6588	4.2547	5.0622	5.126	2.4515	5.2758	5.2165	3.9212	2.9764	4.7323	3.6724	3.8679	2.5509	2.266	5.7455	4.742	4.9079	0.3448	3.6427	4.4777	4.06	4.3778	4.314	3.5632	4.594	2.3785	4.1227	4.0453	3.7782	4.6508	4.3896	2.1473	4.5373	5.5497	4.4699	3.9616	2.7398	3.0652	5.0117	3.0286	1.3334	4.0976	4.1359	3.6462	2.1276	2.5509	3.2172	4.2555	3.2001	4.5311	4.9649	3.9782	2.7506	4.9946	5.151	2.5286	3.8738	4.6876	5.0193	4.1318	4.5173	4.6415	4.5033	4.7634	3.846	5.1663	4.4229	5.191	4.8354	2.8639	0.84	4.7021	3.7845	5.4243	4.9495	4.554	5.7276	5.5726	5.7597	4.2234	3.6893	3.1043	4.6363	4.7388
PF3D7_1231800.1	PF3D7_1231800.1;1399	1399	5.4131	5.1014	5.1663	3.9551	2.2327	6.2143	4.2141	2.266	3.7845	4.3736	3.7388	0.8156	4.9982	1.5705	4.8977	5.1522	4.9819	3.5084	3.7856	4.2265	4.4101	4.5141	4.1538	4.3951	4.8099	3.0959	4.1675	4.3154	3.8629	5.6727	4.8253	3.6588	5.9754	4.8349	4.717	3.6147	4.6707	4.5046	4.6456	2.5286	3.6112	3.7623	4.2839	4.106	5.4886	4.0747	3.7634	5.7942	0.7991	5.0674	5.1574	5.3802	0.8237	4.497	4.5423	4.6352	5.2994	5.1152	4.9227	2.9279	5.439	5.7298	4.5856	3.2434	3.9021	4.5065	5.106	4.4594	4.8968	4.8817	3.2001	5.2304	5.7013	5.354	4.7903	4.9402	5.5616	5.3505	5.2979	4.2133	3.4276	3.0841	4.4764	4.4848
PF3D7_1231800.1	PF3D7_1231800.1;1400	1400	5.3872	5.6209	4.4243	4.2288	4.0018	7.312	4.2869	1.9107	2.3813	4.6628	5.5138	4.1391	3.4686	1.6088	6.6911	5.0921	5.1595	3.7887	4.4456	4.4107	5.2415	2.9873	4.845	2.729	5.5573	1.433	4.2555	3.7677	4.6542	5.5665	5.1835	3.2434	3.6565	5.3547	4.6622	2.7398	3.5945	4.4094	4.7645	2.6803	3.2403	4.2898	5.2118	4.5059	3.2839	3.7214	6.0115	4.3618	5.2798	3.5122	4.6206	5.0561	3.1619	3.8197	3.9288	4.0892	2.7398	4.6781	4.8525	4.5361	4.8181	3.1603	3.5741	4.7115	5.0219	5.0553	4.5484	5.0635	4.8227	3.1359	3.9955	4.4822	3.5644	3.7409	4.2257	4.3681	5.7719	4.6076	5.2555	3.126	3.8043	5.0246	5.1223	4.5759
PF3D7_1231800.1	PF3D7_1231800.1;1481	1481	8.2085	8.8562	5.6221	7.7405	6.1936	8.4675	7.3922	8.0374	6.8286	8.8772	7.0924	8.8215	7.5095	7.0787	8.8235	8.0706	8.8884	7.284	5.6398	11.5239	9.0214	9.7501	6.7181	10.5917	10.2261	7.2531	8.7899	5.6328	11.6174	8.3496	9.5098	5.4614	9.9985	10.3453	7.2397	9.1444	8.0769	8.186	7.7888	8.8387	8.2103	6.0834	6.7942	5.7887	7.8286	8.6199	8.3187	7.4949	6.8918	7.7537	8.5649	6.2885	6.367	7.74	8.7964	9.9898	7.7306	7.2281	6.5248	9.1255	7.4107	10.2349	8.084	10.6404	9.3063	9.0216	5.3565	8.7492	9.0832	8.9797	8.8781	8.1513	8.8986	6.2413	9.539	7.6475	10.7115	7.4357	10.2338	9.3887	8.4474	6.8089	9.1576	8.2058
PF3D7_1231800.1	PF3D7_1231800.1;1482	1482	7.6967	7.9322	5.4542	7.2173	5.7565	8.5886	7.0196	8.2632	5.3565	9.1853	6.0175	7.9694	7.0918	6.3395	8.2174	7.2378	8.5677	5.1619	5.0241	8.0751	8.3728	10.5089	6.0345	10.5186	7.4074	5.605	9.5567	5.0228	8.0903	7.6949	11.8181	5.5444	10.4848	8.373	6.0942	8.4128	7.9102	8.338	7.508	8.0993	10.379	6.4175	5.898	6.228	7.6819	8.9493	8.2243	7.7848	7.0571	9.0044	6.5589	6.8263	5.9809	7.1414	7.4067	9.5411	7.574	7.0598	5.0175	5.8704	6.7926	8.8993	9.2121	7.4026	9.225	8.0362	6.6875	8.935	9.0656	8.0383	9.1602	7.8349	8.857	5.6235	6.6995	6.2397	9.5168	7.1972	8.0238	9.3203	7.817	8.362	8.9418	8.3717
PF3D7_1231800.1	PF3D7_1231800.1;1483	1483	8.2723	8.1669	5.714	7.421	5.354	8.14	6.5999	8.5055	6.2867	8.8785	6.0557	10.4371	7.3809	5.6264	8.557	6.7304	8.942	4.5441	5.1375	8.8602	9.0109	9.3756	6.0437	9.9077	5.8836	5.4607	9.2037	5.5558	8.8265	8.4273	9.1887	5.7027	9.9161	6.8572	4.7317	8.7981	6.4827	7.7882	9.1945	8.2399	9.7782	8.3535	6.4378	5.8615	8.1167	8.7246	8.175	9.0298	7.5167	7.7027	5.4502	6.6318	6.0067	6.6523	7.2226	9.9896	8.1528	6.3507	6.3356	6.2946	6.2926	10.9079	8.1226	6.455	8.9875	8.1124	5.9148	8.5917	8.1761	8.3214	8.8484	7.9159	8.9621	7.0793	6.6689	6.3381	10.8239	6.6841	7.6267	9.26	7.5989	6.7782	9.0844	7.7464
PF3D7_1231800.1	PF3D7_1231800.1;1484	1484	11.2439	10.2419	5.9561	7.2569	6.3074	8.8361	7.5921	9.1238	7.2224	11.2517	6.1102	8.8494	7.2284	6.435	8.7148	6.9938	9.3456	6.0781	5.8505	6.7398	7.9776	10.8303	6.9505	9.771	6.3461	5.4598	9.6472	6.2411	7.4592	7.364	10.0557	6.4935	9.8255	7.479	3.6171	9.2654	9.0225	7.0435	8.1376	9.921	10.3581	5.4861	6.4561	4.3646	10.8695	9.9148	7.8536	8.0437	7.333	8.1102	6.6796	6.9214	8.1465	6.3201	6.1853	10.8924	7.141	7.5768	6.2502	3.9964	7.2464	10.2776	8.1907	7.3244	9.4881	7.6679	6.973	10.1646	8.7599	7.3054	8.9019	7.7671	9.0998	7.0704	6.7798	6.8782	10.6423	6.9459	9.0126	10.2835	7.0423	7.8054	10.4972	8.2148
PF3D7_1231800.1	PF3D7_1231800.1;1485	1485	7.8968	7.3236	5.3413	6.761	6.5529	8.9106	6.4202	7.807	7.2332	8.2581	6.6676	6.0323	7.1695	6.339	8.6358	7.2214	8.3422	3.7729	4.9528	5.0557	7.6915	9.9152	7.7882	8.3162	6.6298	6.5132	9.3618	5.6876	6.4217	7.2879	8.9945	7.2642	8.4622	7.8041	5.7049	8.3519	7.321	6.6088	7.5705	7.7637	10.4935	5.1497	5.3273	5.8153	7.2451	8.6851	6.868	7.4751	6.7325	8.3709	5.6017	6.626	6.0949	6.3397	5.8958	10.0136	4.9625	8.7365	5.897	6.1819	6.4647	9.8316	10.8145	9.0349	11.9468	5.7869	6.4665	10.9373	7.1432	7.2402	9.0103	6.0123	10.4257	6.7612	6.7665	6.5783	10.1908	9.5724	9.3382	12.151	6.0561	7.5042	11.509	6.3475
PF3D7_1231800.1	PF3D7_1231800.1;1486	1486	7.7341	7.8137	5.0036	7.6415	7.3306	7.4452	7.905	8.5386	7.9738	7.758	5.2754	5.3736	7.068	7.1597	7.8056	8.5648	8.6788	4.2854	5.1703	6.2961	7.8749	9.5239	6.4226	7.7445	6.6482	4.0755	9.4955	5.2437	5.5577	7.5755	9.6946	6.1406	7.5259	7.3191	4.7328	9.269	6.7658	6.5741	7.7046	7.9497	10.8673	5.8853	6.5847	6.3988	6.8587	10.1657	7.0816	7.368	7.2386	8.1596	5.5447	5.8324	6.9759	7.1526	5.7663	10.3637	5.9558	6.4759	5.4145	5.9889	6.9316	10.7766	8.1382	7.8991	10.1435	6.4278	8.5013	5.8288	7.198	5.2284	9.5293	6.2207	6.7562	6.1033	6.7444	6.8582	10.6394	7.7759	8.857	10.4834	6.3983	9.9115	6.4627	6.7871
PF3D7_1231800.1	PF3D7_1231800.1;1487	1487	7.6898	8.4489	4.5916	8.3649	8.8862	7.208	8.8303	9.7611	8.8849	7.483	6.0585	6.4811	6.0444	9.126	7.2008	10.6513	9.9472	4.204	5.7811	6.1552	6.6063	9.0268	6.3846	8.2151	6.581	2.8074	10.0803	4.6118	6.5993	7.5065	10.3231	4.6508	8.4983	7.3156	4.649	9.8176	5.6929	7.4711	8.2052	8.7374	10.7403	5.3875	5.4046	2.7004	7.2527	10.2561	6.9048	7.7335	8.2883	7.9064	5.2776	5.0374	6.4691	7.2707	5.5898	10.2686	5.9775	6.5173	6.3945	6.0319	6.4185	10.1068	8.2326	7.4159	10.2734	5.496	7.2869	4.7495	6.6822	5.4604	10.048	5.9456	7.6074	7.1069	6.3261	6.6702	10.1664	7.6864	8.221	10.4029	5.1566	8.7701	5.5668	6.8673
PF3D7_1231800.1	PF3D7_1231800.1;1488	1488	7.3296	7.4565	5.7869	6.9099	4.1635	7.5583	7.0556	9.7543	4.6786	7.8921	6.9032	4.384	6.7122	4.2234	7.9183	5.9823	9.8801	5.845	4.841	5.6473	8.8243	9.0472	5.5078	8.8126	5.4303	4.4673	12.4004	4.9537	6.0566	9.0634	9.752	5.5555	7.9024	6.4118	4.8738	10.5541	5.2227	6.0702	6.9156	7.0862	5.643	5.4683	5.0747	5.6138	6.9423	6.1693	6.285	6.6947	12.0316	6.5361	5.2529	5.0631	4.2839	6.3684	5.2743	5.278	3.2434	5.3438	4.712	6.6061	6.3402	9.2911	8.5488	6.2388	6.2455	6.544	7.6158	4.6668	6.3656	4.8797	5.6041	5.0785	7.2587	6.405	6.193	6.8372	9.509	7.5331	8.2524	7.8957	6.3158	8.1729	5.9413	4.6673
PF3D7_1231800.1	PF3D7_1231800.1;1489	1489	7.4982	7.7254	6.8272	7.0768	6.7149	7.9664	5.84	7.4795	6.2703	7.886	7.4045	7.5185	5.8417	6.126	8.0442	6.6678	7.384	5.3334	5.5037	5.8374	13.2587	7.78	6.5561	9.2038	5.813	6.0819	8.0227	5.9809	6.615	13.5547	9.2453	6.6375	9.0571	6.1771	4.8525	7.2322	7.1281	8.0507	6.6467	8.1031	8.1306	7.1621	6.6662	7.7597	6.4443	6.5752	7.5608	6.5859	6.6489	5.6545	6.7321	6.0195	6.3918	7.344	7.9124	5.4696	7.8382	6.6929	6.0387	7.2484	7.5225	8.9868	11.9656	5.9115	10.3771	8.1785	8.3893	5.9343	7.7645	8.5034	5.8787	7.5751	8.0758	7.6177	7.1457	8.2897	9.5708	10.558	8.6953	11.2287	8.1006	9.2399	6.2692	7.9602
PF3D7_1231800.1	PF3D7_1231800.1;1490	1490	7.2289	5.7374	6.2174	5.2832	3.943	6.3738	6.6602	6.6535	4.4601	6.5371	6.1241	5.7004	5.1396	5.4542	6.5726	5.6135	7.2132	5.288	3.5361	5.8714	6.1817	6.8217	6.204	6.4107	5.4229	5.7398	8.5541	4.3688	6.0648	6.6595	8.3384	5.5008	6.9481	4.8968	5.1027	7.7948	6.4396	6.5211	6.2168	5.6645	4.6719	6.6397	6.1506	7.0757	4.9303	5.1313	5.7076	7.1336	4.585	5.6473	5.4104	6.1681	4.5198	6.2095	7.398	4.5705	3.3262	5.5702	5.4205	6.1104	5.9395	9.3104	7.1186	6.6652	6.2523	9.5128	7.6828	5.4313	5.3338	7.0833	5.0197	5.8856	7.3472	5.2319	5.6141	5.6682	9.3991	6.1916	9.6169	7.2844	9.1507	8.3737	5.4954	5.4249
PF3D7_1231800.1	PF3D7_1231800.1;1491	1491	7.3522	6.3415	7.1162	6.0266	7.2592	5.6792	6.0518	6.8662	7.5088	6.9335	7.0895	6.1597	5.9098	7.8594	6.0646	6.2172	6.8685	8.1707	5.4323	6.7018	7.6128	7.1059	7.0682	8.7053	4.3462	4.0609	8.868	5.5674	6.1361	7.0595	9.2875	6.1729	8.2733	5.8817	4.6165	8.9844	6.382	5.8422	7.2108	5.9409	5.7613	7.2138	6.1924	6.0804	6.3695	5.9959	6.4175	7.2253	4.6565	6.0038	7.0593	5.9882	6.2713	6.2761	5.9493	6.0807	5.6387	6.6748	5.5182	6.0657	6.5304	10.2314	7.4309	7.4832	6.7413	6.3896	8.6275	5.464	5.1506	6.5604	5.9635	5.3719	8.3169	6.1131	6.7557	6.6093	10.3522	8.374	8.8399	8.1644	6.7483	9.2717	5.7876	6.04
PF3D7_1231800.1	PF3D7_1231800.1;1492	1492	7.4338	8.4433	6.4901	9.0417	8.1965	6.4824	7.2947	7.873	7.9486	7.7718	7.1078	6.2906	8.4276	9.7345	6.9822	6.2898	8.598	8.7235	6.8282	6.4487	8.7635	7.9204	6.8113	7.4559	6.7245	4.5342	8.8095	5.5056	6.1243	8.0794	10.7276	7.0836	7.69	7.2007	5.5993	8.5438	6.2348	7.408	7.9347	8.4878	6.1202	6.9071	5.6011	6.3568	5.8392	7.6959	7.6993	7.4317	7.1975	8.3788	6.4899	6.1681	5.5106	9.6534	6.0522	5.9803	4.7366	9.5806	5.3899	8.0234	6.532	11.0247	9.4245	7.8182	7.2684	6.829	9.4786	5.5604	5.5435	6.952	6.9138	6.1508	10.5532	5.6188	7.3776	6.3846	11.2328	8.4743	8.7798	7.9464	6.9324	9.8656	6.6047	6.5083
PF3D7_1231800.1	PF3D7_1231800.1;1607	1607	12.0708	11.9806	6.5901	6.8718	8.4847	8.4483	9.399	9.2205	8.7902	12.3787	8.8605	9.1848	6.2963	10.7737	8.5413	9.1902	10.9487	13.8112	7.3993	11.4997	11.5686	11.062	8.4226	13.6325	7.4182	6.4925	11.0061	7.4005	11.3563	10.782	12.3995	8.5707	13.8768	7.6845	6.5761	11.0064	7.9996	8.8948	9.8221	11.7515	9.0105	8.2542	9.1456	8.1719	11.2702	8.2341	8.3672	10.1093	6.9613	10.8273	8.7449	11.3896	8.9456	7.5568	11.5377	7.1132	8.6266	14.2157	10.5815	8.1482	8.3443	10.4706	11.3112	10.6611	13.1423	9.4723	8.039	10.6194	11.7101	11.5038	8.2316	9.9568	14.3686	10.8355	8.4344	8.2814	11.5557	10.6886	10.5968	13.4722	9.2597	8.9694	11.0041	11.7637
PF3D7_1231800.1	PF3D7_1231800.1;1608	1608	11.6132	11.8274	8.4703	6.8685	8.0435	7.6692	8.4217	9.2825	7.9438	11.8201	7.6607	8.056	6.9839	10.367	7.9683	8.6392	10.4704	12.7305	9.925	11.6043	11.3327	9.639	8.7967	13.6519	8.1505	7.0363	11.1695	9.3044	11.2841	10.411	11.5765	7.7485	14.6284	8.5922	6.8844	11.6518	8.9329	8.6051	9.0186	11.3904	9.7346	8.4045	8.5217	7.8566	10.7513	8.2781	8.1278	9.1199	7.3113	9.8436	8.7002	11.7333	11.0541	7.7914	10.6377	7.4227	7.5692	12.686	10.2326	8.7949	9.719	10.4244	11.785	10.8039	12.0636	12.863	10.0005	10.4021	11.5333	10.919	8.9578	9.4534	13.6406	10.2482	8.9078	9.4027	11.0657	10.1659	10.9579	12.3552	12.6441	10.2443	10.9736	10.4275
PF3D7_1231800.1	PF3D7_1231800.1;1609	1609	12.1307	10.3596	7.8597	7.7118	7.9123	7.8133	8.3973	9.7837	8.3704	12.4745	7.2491	9.0306	7.5484	10.8312	7.4875	7.1166	11.2266	13.7276	6.2132	11.0677	11.6446	10.0603	8.919	13.281	7.1624	7.5057	11.7981	6.0674	10.8078	10.9576	12.1437	8.6354	14.0982	8.5295	6.5127	12.0915	9.6747	7.9059	9.5352	10.3791	10.5737	8.619	8.7641	7.4191	11.0229	8.3868	7.6024	10.22	7.9459	10.83	7.3981	11.176	8.0677	7.5318	9.0608	7.0495	8.3812	13.5681	10.6731	8.3246	7.0709	10.528	10.4125	8.5897	9.3861	7.7831	6.7827	11.5456	11.6744	9.5818	8.4969	10.5179	14.2193	11.4083	8.6922	8.1002	11.2196	9.3042	9.0929	9.5993	8.397	8.6276	11.9727	12.225
PF3D7_1231800.1	PF3D7_1231800.1;1610	1610	12.0003	10.1429	6.76	6.8143	7.7535	7.7859	8.3265	10.046	8.149	12.5072	7.2418	8.2501	6.4254	10.2073	7.917	7.0995	10.9024	13.1738	6.141	11.2049	11.737	9.8886	7.8302	13.8064	7.7174	6.5314	11.985	7.1813	10.9325	11.0213	11.7729	7.4566	14.5795	8.0892	6.762	12.0831	10.5264	8.5609	10.07	10.3267	11.6387	9.2207	8.3285	7.8384	11.1911	8.3391	7.9782	10.0699	8.1503	10.9596	7.2824	11.6445	8.298	7.8276	9.9688	5.3427	7.6677	12.9818	10.1658	7.3718	6.4222	10.4503	10.2995	8.4637	9.59	8.4226	6.5314	11.1513	11.4678	9.7721	7.9419	10.9123	13.766	10.7382	8.3353	7.2716	11.1494	10.6971	9.7331	10.0946	9.0148	7.6661	11.2622	11.9377
PF3D7_1231800.1	PF3D7_1231800.1;1611	1611	12.1374	10.5169	10.4846	7.6638	8.1424	9.385	8.7726	9.5879	7.6928	12.1716	9.0223	8.4209	7.1711	10.4655	8.2912	7.3895	10.8544	13.2154	6.5612	9.9759	11.3837	10.0612	8.5507	13.3922	6.5829	6.8093	12.9042	7.2409	9.3985	10.4306	11.5898	8.6274	14.5119	7.5588	6.6035	12.9637	8.4109	8.1813	8.8757	10.4817	10.0199	7.4618	7.996	7.4438	11.1819	8.7797	7.813	9.4116	7.7394	11.0853	7.04	11.67	9.2415	7.3966	9.5544	6.4239	8.0246	13.0032	10.3276	7.6556	6.3554	10.3694	10.5998	8.1024	9.8696	8.0919	6.2096	11.2186	11.3517	9.767	8.5085	9.5505	13.5174	10.4771	8.3669	8.0176	11.1456	9.9705	9.1886	10.1809	8.776	8.5764	11.5525	11.7066
PF3D7_1231800.1	PF3D7_1231800.1;1614	1614	11.6092	9.5277	7.4104	6.2182	6.892	7.8173	8.5617	9.3552	6.6623	11.9451	7.6378	6.7938	6.6985	9.4945	7.9222	8.1022	10.8637	12.8449	6.3012	9.6464	11.6062	9.5198	9.1938	13.6632	7.1024	6.0629	12.5383	7.5517	9.1354	11.0248	11.7783	8.6801	14.5705	7.149	6.189	12.9555	7.8723	8.3581	9.4719	9.9874	8.7473	8.5123	7.1675	7.6324	10.5083	8.1514	7.9752	9.2168	7.3736	9.4409	6.9912	10.1797	8.0487	7.524	7.3623	6.0391	7.5437	12.8617	10.1834	7.5477	6.388	10.3101	10.3738	8.2795	8.9212	7.9645	5.6436	11.2529	12.1899	9.2322	8.2141	9.7845	13.4623	10.3121	7.9466	7.7296	10.6763	10.4476	9.1335	9.9008	8.6207	7.4672	11.6246	11.5632
PF3D7_1231800.1	PF3D7_1231800.1;1615	1615	11.2769	10.0483	8.1917	6.7256	7.3262	8.4715	8.2422	9.3188	7.2885	11.9112	7.3564	8.0885	6.4748	8.5658	8.1247	7.8713	10.1634	12.494	6.9765	8.8856	11.6524	9.0883	8.4081	13.3716	7.777	7.015	13.2721	8.0133	8.8346	11.0619	11.4524	7.9522	14.5021	7.9745	6.6982	13.3653	9.6734000000000009	8.535	9.2176	9.8272	10.2044	9.2037	7.1523	8.7173	10.1318	8.0532	7.594	9.8681	6.7494	9.7848	6.6713	10.1401	7.9083	7.4331	8.5765	5.7049	7.0267	12.119	8.9165	7.1762	5.9609	9.8804	10.235900000000001	8.2286	8.687	7.9893	6.6816	11.3279	11.1561	9.5745	8.0525	8.6015	13.029	9.6788	8.4413	6.971	10.6805	10.3263	9.5481	9.6656	8.5564	7.966	11.6858	11.5194
PF3D7_1232000.mrna1_1	PF3D7_1232000.mrna1_1;430	430	5.9605	5.8941	5.847	6.0217	5.2028	5.2854	4.9083	4.5129	4.9928	6.6949	5.4152	5.2426	5.5586	4.6058	4.7452	4.9787	5.3388	4.5404	5.6645	7.111	6.115	5.9912	6.7621	5.407	7.2693	5.383	5.2261	4.7382	6.2325	6.2904	5.9345	4.4751	5.5759	5.7236	4.4692	4.1985	4.5583	5.7908	5.963	7.0139	4.8699	4.2165	4.6135	4.4429	5.269	4.8237	6.0785	5.2532	4.6554	6.1639	4.8258	5.263	4.2411	6.4057	5.1481	5.4376	5.7436	5.9866	4.8006	5.005	6.7123	5.825	5.3509	4.5886	4.669	5.9456	5.9686	5.4728	6.4902	6.2692	5.021	5.2679	5.5472	5.0993	5.8405	5.7645	6.5364	5.7978	6.5148	5.9477	4.7361	4.4243	5.3266	7.2947
PF3D7_1232000.mrna1_1	PF3D7_1232000.mrna1_1;431	431	5.7965	5.6845	5.9074	6.275	5.327	5.142	6.0115	3.7004	4.4607	7.0103	5.7592	4.5993	5.5689	3.3505	4.706	5.3512	5.3896	4.8344	5.3937	7.0342	5.7447	5.9205	8.5059	5.4386	6.5708	4.4976	4.7861	4.9686	6.6892	6.1689	5.9565	9.017	5.4793	5.1882	5.3823	6.0103	4.3455	5.2604	5.5361	5.3016	4.4757	3.278	4.9255	5.6032	5.1131	5.8597	5.6693	10.4725	5.5904	5.2346	5.2168	5.3789	4.4548	6.4111	4.6369	5.211	5.5546	7.3116	5.541	5.9683	5.5714	5.5662	5.7827	5.4222	5.1256	5.3125	4.4581	5.4077	7.51	5.2098	5.2319	5.8099	7.5076	5.189	5.4138	5.4276	6.636	4.7225	6.8318	6.4512	5.2118	5.4992	5.9966	7.1921
PF3D7_1232000.mrna1_1	PF3D7_1232000.mrna1_1;432	432	5.9381	6.3712	5.6023	6.3866	5.4957	5.5469	5.4561	4.857	3.7093	5.6436	4.5103	4.8354	4.9477	4.2979	4.8415	5.4226	5.8782	3.6358	5.7038	7.2935	6.1375	5.6594	5.5226	5.7939	7.6231	4.5404	3.7148	5.5232	6.0577	6.5758	6.6042	4.8953	5.9305	6.3828	5.2415	4.8222	4.1135	5.6467	5.09	4.5999	7.086	1.4168	4.5429	4.7803	5.8053	5.0738	6.5711	5.3416	5.4935	5.4786	4.8058	5.632	4.7049	5.6132	6.5786	4.5934	5.5342	6.8336	5.6974	5.5084	5.9848	5.7618	5.2728	5.135	5.7469	5.0913	5.3071	5.6974	7.4341	6.2462	5.1969	5.3298	6.0685	5.0148	6.2785	5.8248	7.0437	5.6418	6.1073	5.925	5.2645	5.2705	5.3349	7.1667
PF3D7_1232000.mrna1_1	PF3D7_1232000.mrna1_1;433	433	5.7195	5.5647	5.4313	5.6724	5.5916	5.0942	4.7015	5.0921	4.9269	5.935	4.6159	4.2149	5.2961	4.3632	5.7743	5.1318	4.8992000000000004	4.4476	5.6651	6.7991	5.5534	5.1922	4.9279	5.3273	6.1892	3.8084	3.0479	4.8384	6.6816	6.2819	7.4008	4.723	4.7586	4.9193	5.9222	4.0892	4.3854	4.4416	5.0479	5.0832	3.6622	4.588	5.4754	5.6781	6.0297	4.8895	5.8171	5.9103	5.0704	4.4581	4.6317	5.8146	3.441	5.5934	4.8669	4.8445	5.4111	6.2059	5.4419	5.3273	5.288	6.9814	4.9519	4.8728	4.8929	5.7181	5.5889	4.6605	7.4603	5.3252	4.7975	5.3176	6.3374	4.8763	5.5613	5.5826	6.8904	5.849	6.5033	5.9591	3.7214	4.8807	5.4983	8.2581
PF3D7_1232000.mrna1_1	PF3D7_1232000.mrna1_1;434	434	6.6525	5.5838	5.8502	5.4293	4.8895	7.4952	5.0281	5.323	3.4489	7.1824	4.3298	4.8334	5.9533	5.257	7.7229	5.4459	5.1001	4.054	4.204	5.6769	5.911	5.8615	6.0592	4.9644	4.4107	4.3896	2.5185	4.5404	5.8092	6.2873	6.6223	5.2437	5.7101	6.1194	4.7939	3.7581	5.1089	5.2787	6.8749	5.2016	5.7769	3.852	6.527	4.1318	5.9609	6.3468	6.0781	6.0374	5.7363	5.7434	5.6551	5.3554	4.5217	6.1467	6.0391	5.7814	5.7085	4.5336	6.0391	2.1699	5.366	4.7677	6.7806	5.0661	5.1359	5.632	5.8004	5.5656	3.1875	6.1625	5.2653	5.4883	7.2506	6.2604	5.2536	6.6561	7.2938	5.855	5.0561	6.0177	6.6134	5.2716	6.2817	5.922
PF3D7_1232000.mrna1_1	PF3D7_1232000.mrna1_1;435	435	6.1946	5.0841	6.3686	5.2994	5.8432	7.5596	7.6927	5.0387	4.8909	7.003	5.4806	5.4512	4.9713	5.0509	7.8909	5.0836	5.7282	4.995	5.7257	6.6356	7.6113	5.1289	6.3297	5.0488	6.133	5.1938	4.9355	4.7793	7.0734	6.297	6.1266	4.8515	6.0856	5.9212	5.6719	5.3719	5.9312	4.7882	5.8336	4.7581	4.5354	4.9873	5.4316	6.1526	4.8288	6.4778	7.058	7.3974	5.5053	6.0762	5.1942	5.6913	4.2118	8.6686	5.5043	5.8797	5.2396	5.853	6.4647	5.5786	5.4419	5.9112	7.066	4.9093	5.3712	6.8012	5.5978	5.1546	4.8777	4.6599	5.7679	5.3306	6.1747	6.398	4.8324	6.116	7.2682	5.5711	5.2994	6.2018	5.6017	5.6533	6.2207	6.6981
PF3D7_1232000.mrna1_1	PF3D7_1232000.mrna1_1;436	436	6.1268	6.0283	5.3023	6.0363	5.1449	8.1018	5.4601	6.2305	6.2806	6.4486	5.5264	6.1805	7.2998	3.7506	7.432	5.1997	5.4135	3.7918	4.5993	6.4343	6.9819	7.4538	5.155	5.9224	6.3201	5.9493	5.649	4.7798	6.9813	6.1112	6.1035	5.0972	6.1414	6.5457	5.4326	3.774	4.8022	6.3304	5.9837	5.6551	6.0389	3.8934	5.5037	5.557	5.2188	4.9593	6.4175	6.6631	5.1803	6.3593	5.3205	5.7236	4.3618	5.7939	5.6784	5.0453	4.99	6.0654	6.8279	4.1342	5.2118	6.1713	7.0138	5.8166	4.7772	6.532	5.9584	4.8743	9.2322	5.9045	5.4293	4.3568	7	6.8379	5.6165	6.5119	7.2281	6.0347	6.0796	6.2353	6.6864	5.5738	5.7098	9.3036
PF3D7_1232000.mrna1_1	PF3D7_1232000.mrna1_1;437	437	6.9118	5.9882	5.858	6.8447	4.3597	7.4554	5.1863	5.2376	3.5922	6.9722	5.5601	5.2821	6.0616	3.5632	8.0506	5.7729	5.4333	3.5607	6.7756	5.9944	6.261	6.6555	5.1305	5.647	5.1803	4.5741	6.2538	5.3951	6.924	6.1745	5.8667	2.8934	6.588	5.9971	5.3951	6.6465	5.8125	6.0751	5.7787	5.1313	10.4263	4.4581	6.0448	4.9011	6.0108	6.4801	6.3277	5.9193	5.0708	4.9699	5.649	6.52	5.9432	5.7463	5.6226	6.6342	5.347	4.2517	7.1545	4.6554	5.4581	7.483	7.3052	6.1554	5.2265	5.5561	7.2162	6.1181	6.2891	5.5283	6.0299	4.6352	6.8359	6.2897	3.9727	6.3165	7.8883	5.8768	5.8943	6.4261	6.3329	7.4714	7.332	7.5645
PF3D7_1232000.mrna1_1	PF3D7_1232000.mrna1_1;438	438	5.2361	6.0367	4.9832	4.8485	5.1623	6.2104	3.8699	3.6299	2.568	6.3501	5.1031	4.6741	4.9579	4.7745	7.0101	5.2005	4.6182	2.1276	2.9411	6.5234	5.8133	4.0418	5.2075	4.6171	4.6439	3.3334	4.439	4.4222	6.1819	5.6719	6.2321	3.8176	3.6264	4.4803	4.9676	3.9174	5.0708	5.1843	4.347	4.0117	5.2585	4.2906	5.2619	4.466	4.1946	3.0548	6.4418	5.0522	3.6369	4.8982	4.3709	5.5987	2.1177	5.4954	4.4621	5.233	4.6702	5.4509	5.969	3.7203	4.7798	6.0472	5.8281	4.9649	3.7377	6.0824	2.0426	4.2172	5.0531	3.8639	5.709	4.7344	6.0237	5.2832	4.3896	3.8895	6.1516	5.0875	5.6317	4.8743	5.4819	4.6188	6.071	4.4757
PF3D7_1232000.mrna1_1	PF3D7_1232000.mrna1_1;439	439	5.0875	6.9707	4.4074	4.5002	3.9709	6.5517	3.848	4.1449	4.1771	5.4751	5.6545	5.1667	4.5497	4.2713	6.4629	3.6724	5.1018	2.4803	6.1884	5.3875	5.4293	5.033	5.2483	3.9727	6.2263	3.7301	4.1185	5.1247	4.4005	4.6809	5.2847	0	4.3462	5.4026	4.4783	2.8836	3.8135	4.591	5.1322	7.5097	5.3009	4.2334	4.9796	4.8344	3.211	4.3291	6.9144	4.8822	4.1497	3.4343	4.4456	6.1016	2.6938	6.6638	3.5874	4.5951	3.157	5.4735	5.9697	4.254	5.1679	5.6724	5.8174	5.6747	1.6369	6.23	4.4686	3.9165	4.9227	5.4259	4.6809	3.3992	4.6559	4.8146	4.765	5.3656	6.0007	4.9777	5.3388	2.9467	5.7996	3.757	3.851	3.9001
PF3D7_1232000.mrna1_1	PF3D7_1232000.mrna1_1;440	440	5.373	5.4439	4.9787	5.057	1.7093	7.5305	6.0237	6.7987	3.3757	5.1173	2.9873	4.4502	3.645	4.7015	7.4809	5.332	7.8998	2.2869	5.9966	6.2485	5.2261	3.8115	4.8709	3.7126	4.3639	3.2032	4.0626	4.9208	5.8637	4.5898	4.7339	1.9855	4.85	4.9662	4.6473	1.7049	5.3579	4.7442	5.292	0.4436	3.6702	4.7415	4.2227	2.9579	4.2071	4.8689	4.6656	5.0072	4.5129	3.5753	5.0067	5.1953	4.8982	3.511	4.1699	3.5097	3.1457	4.7708	6.0768	3.2839	4.1252	4.6702	5.5552	4.2928	4.366	6.5657	4.0522	3.7772	3.275	4.6427	3.4303	4.5515	4.9964	4.4363	3.9059	3.6323	5.842	5.1227	4.5741	3.5753	5.4793	0.7485	4.9676	4.5135
PF3D7_1232000.mrna1_1	PF3D7_1232000.mrna1_1;441	441	5.9586	6.0208	5.1699	5.0179	3.8074	6.5878	8.5385	10.2923	2.0286	5.1428	4.756	4.0661	3.2063	3.4423	6.6952	4.9759	10.2224	5.1231	3.541	5.4236	6.9646	5.1301	5.2563	6.6957	4.7576	4.0072	4.3391	4.9551	5.1953	6.8491	5.4087	3.9373	6.8507	4.7866	3.7137	4.9713	3.6622	4.218	5.7623	3.2645	5.1926	2.441	4.5862	3.6927	3.857	3.942	5.5732	5.6608	4.4607	4.1819	4.7317	5.3462	4.4575	5.4152	4.7692	4.3074	3.7506	5.4453	6.2234	4.0277	5.2791	6.2662	5.7626	5.4101	4.0215	6.465	4.0108	5.332	5.0014	4.5981	4.5692	5.3688	5.4709	4.8525	5.3505	5.0179	6.8345	5.6244	4.8395	4.4135	6.3842	4.9021	5.3038	4.0747
PF3D7_1232000.mrna1_1	PF3D7_1232000.mrna1_1;442	442	5.9326	4.8777	5.4386	4.7371	5.1819	6.5072	7.4882	8.8115	2	5.2858	6.3313	3.9001	4.6719	4.3785	7.5124	4.6803	8.9898	2.7719	5.4107	3.4867	5.546	3.3277	4.5116	4.2403	4.2118	2.5311	4.5091	4.9621	4.5329	5.2694	4.8298	3.3561	3.2357	3.8748	4.0993	4.3089	4.3903	4.6753	5.5937	3.0426	4.144	3.6439	3.7203	4.849	0.9635	2.9542	4.85	4.9054	2.5286	4.3291	4.757	5.342	2.7463	4.749	3.8197	3.5447	3.5546	8.3189	4.8895	4.6064	4.6736	4.5103	4.2532	3.7027	5.3583	5.8179	3.6531	5.3799	4.8909	5.195	3.6241	5.4594	8.1265	5.0747	3.4276	4.2517	5.3992000000000004	4.7965	5.3519	5.0527	5.1611	4.2765	5.2114	3.4019
PF3D7_1232000.mrna1_1	PF3D7_1232000.mrna1_1;443	443	5.3674	4.9905	4.7474	5.0312	4.95	7.3431	7.9274	9.3618	0.6229	6.4588	5.4689	3.7388	4.6871	4.3413	7.2571	5.2709	9.549	3.1667	4.4168	4.3313	5.6256	4.2365	5.0819	5.7634	5.0272	2.4141	5.8699	4.3255	4.384	5.8025	5.527	4.634	7.4853	4.9621	4.225	5.0665	5.2563	4.9279	4.8115	3.2854	3.7279	5.6363	4.9217	3.9439	4.3568	6.594	4.9667	4.8125	5.0175	3.5097	5.0824	5.7079	5.2196	4.6433	4.6769	3.5033	4.4114	5.9129	5.4803	4.4989	5.367	5.5188	5.7983	4.9832	5.7455	6.8425	5.3114	4.8674	4.6147	4.266	7.0072	4.5223	5.7186	5.4705	5.8319	5.5641	5.5972	5.7882	5.3363	4.9887	4.6439	4.6276	5.1875	4.4363
PF3D7_1232000.mrna1_1	PF3D7_1232000.mrna1_1;444	444	6.1081	5.6177	4.8649	4.2227	2.8339	5.8647	6.697	8.3568	3.6147	6.2077	4.5385	3.8963	5.2895	2.4195	6.6498	5.36	8.0976	5.0968	3.1094	4.3277	5.7732	4.275	4.756	3.8379	4.251	3.904	2.8094	4.3462	3.8807	5.3045	5.5916	4.0635	5.8502	5.7737	4.634	4.1683	4.4803	4.3771	5.7737	4.2063	3.9837	4.9231	4.6294	4.4725	3.7192	4.8565	4.2126	4.9345	4.0687	4.0009	4.2357	3.7181	4.5975	4.0815	4.7015	6.6342	4.5261	5.6662	5.2188	4.6212	4.995	4.905	4.5832	5.4951	5.087	5.3834	3.9625	4.8812	5.0695	2.85	4.5577	3.9307	5.9115	5.4614	4.9579	4.6993	5.8582	4.6871	5.9542	5.0596	5.1156	3.5922	4.5759	5.302
PF3D7_1232000.mrna1_1	PF3D7_1232000.mrna1_1;445	445	6.4085	5.314	5.5738	5.2361	4.8938	5.1247	8.8636	9.5594	5.8452	5.6174	5.3572	5.3491	5.218	6.2946	6.1538	4.89	9.7489	5.4896	3.9021	5.8585	5.5552	6.8763	6.1516	5.3834	5.5491	5.6738	5.144	5.2739	5.114	5.4637	6.1995	5.4854	5.4611	5.8176	4.8022	4.5601	6.4578	6.3471	5.7621	4.3743	5.6209	5.0579	6.2523	5.7126	6.2091	5.489	5.8972	4.1227	5.6238	4.7623	5.6772	5.4386	5.1847	7.4201	4.9686	5.0063	4.7618	5.2196	5.4279	5.6328	5.5014	6.5668	5.5521	10.4253	4.6247	6.3462	4.9561	4.5527	4.7835	4.8629	5.3927	5.2645	5.3775	6.5154	6.0877	5.2765	6.8272	5.9411	9.3727	5.3865	5.5173	4.8694	5.6174	4.4249
PF3D7_1232100.mrna1_1	PF3D7_1232100.mrna1_1;667	667	6.918	7.0431	6.6612	13.4058	4.7913	10.6572	10.8245	7.9454	3.9059	7.4171	5.541	4.5198	13.7429	5.9388	10.72	10.6856	8.3046	11.2406	3.6713	4.673	5.7835	7.656	8.7382	11.387	5.9033	7.1058	7.1931	4.9977	6.6683	5.8102	8.8143	8.4638	11.4525	6.0936	6.2466	7.336	9.2051	7.1355	7.2136	6.0518	4.1416	7.2787	5.947	6.4692	5.6764	9.1596	8.5807	6.3646	6.4224	5.6288	4.7814	5.6294	4.8176	6.4381	12.1198	9.8723	6.332	11.5948	8.7471	7.3613	6.1426	9.391	9.4096	5.133	7.8889	4.3399	2.6645	6.5736	8.4057	12.5006	9.2889	6.5232	12.1064	8.6752	8.8075	6.3623	9.4291	8.9073	5.9357	6.8537	4.406	5.0913	7.5622	8.551
PF3D7_1232100.mrna1_1	PF3D7_1232100.mrna1_1;668	668	6.4168	5.5481	7.5153	6.5278	3.5619	8.245	8.2364	4.6921	4.2645	6.3759	5.5163	4.6605	6.7309	2.858	8.0533	9.792	4.7661	4.1127	4.511	5.8684	5.8723	4.9649	6.1081	7.3182	6.5092	4.8997	3.6736	5.1526	5.922	6.7173	5.2028	4.5874	6.9927	7.0134	5.9208	3.4114	6.0139	7.2525	6.1278	5.3512	4.9026	5.3882	5.4502	6.6488	5.1815	5.7495	6.9657	5.4249	5.0413	4.9059	5.1218	4.8817	5.3909	6.3239	8.6656	5.7848	6.7679	6.9382	6.8052	7.0497	4.6679	9.0534	6.194	5.522	5.5768	3.9782	5.2311	6.5303	8.6161	9.6017	6.3963	4.4634	8.5317	6.4211	7.209	5.7279	9.076	6.5402	5.805	6.9039	5.6574	4.0583	7.2374	8.8542
PF3D7_1232100.mrna1_1	PF3D7_1232100.mrna1_1;669	669	7.1667	7.2965	8.2317	7.7089	2.6713	6.8727	4.6831	3.6576	4.4983	7.1793	5.1807	6.2489	7.0596	4.3399	6.1293	5.8602	5.8166	8.8458	5.3923	5.2858	5.9727	3.4686	6.3507	7.2588	6.5452	4.4673	4.3702	5.1534	6.0904	5.4333	6.3605	5.6949	7.0611	7.0741	5.0045	4.5729	5.7328	7.7588	6.4067	7.3673	5.4751	3.5934	5.5364	7.0937	6.7673	7.8043	7.5866	5.14	5.6784	6.2578	5.4229	5.8909	5.7049	7.2142	9.1113	7.8357	5.8912	6.6645	6.8744	9.0284	5.4005	8.9343	5.3757	4.4951	5.7647	7.9141	4.4323	7.9717	9.2414	9.4214	7.6554	5.9928	8.0212	5.4683	9.5161	5.7162	9.0295	5.7079	5.8607	5.8887	7.7376	5.2095	8.3938	7.9947
PF3D7_1232100.mrna1_1	PF3D7_1232100.mrna1_1;670	670	6.7612	5.6389	6.9619	8.9587	5.5014	6.3684	5.4273	5.0448	4.7082	6.9631	5.496	4.8997	8.6576	7.1537	6.4661	5.4699	5.954	8.4066	4.8977	5.5573	5.4469	5.9621	5.4373	9.744	5.5996	6.0531	5.2627	4.8253	6.4783	6.0968	6.7625	5.714	9.4529	6.9646	6.5103	4.6826	7.6754	7.1259	6.7421	4.278	3.0618	6.0402	5.0241	6.5762	5.1359	6.6078	7.4258	4.844	5.931	4.5491	4.8555	5.3016	3.7918	6.5549	9.4902	4.9941	6.5223	8.0531	6.4231	7.0126	5.6574	9.3744	7.0175	5.005	6.3554	5.0126	4.6076	7.1893	9.4173	10.1091	4.843	6.067	9.0238	6.5696	8.0108	6.3723	9.2154	6.1379	5.9143	6.466	4.1276	3.8669	7.5398	8.4633
PF3D7_1232100.mrna1_1	PF3D7_1232100.mrna1_1;671	671	5.689	6.2079	6.996	12.54	5.0535	8.4551	7.5236	8.328	4.6502	6.9583	5.7301	5.4861	12.4904	5.4482	8.2788	5.7735	8.7089	10.8069	5.2418	4.7257	6.2424	6.7335	7.7572	13.5065	5.4973	6.6847	7.3202	4.4963	5.1094	6.1198	7.4086	7.1881	13.2002	7.067	6.6264	7.6519	10.2676	7.6958	6.3313	6.3302	4.5267	6.5013	5.8395	6.1212	4.9509	8.905	8.4675	5.1591	6.2793	5.5683	5.1751	5.6741	5.5245	6.8265	11.0302	9.239	6.1681	13.4403	7.9762	6.9272	5.822	9.3057	9.6677	4.723	6.9741	4.3604	5.0347	8.309	8.3026	11.7654	9.0381	5.8495	13.9908	8.4166	7.58	6.56	9.5796	8.4936	6.06	6.8657	5.2581	3.3262	8.6605	8.5947
PF3D7_1232100.mrna1_1	PF3D7_1232100.mrna1_1;672	672	6.3496	5.8709	6.1833	8.4517	5.4433	5.6851	4.1683	5.0887	4.3625	6.9144	5.9298	5.6602	9.185	4.8851	5.7137	4.6473	5.3341	7.4896	5.251	6.6685	5.8904	6.6548	6.8725	7.2649	7.8491	5.5106	4.5002	5.4443	6.8516	5.4941	7.5671	5.6282	7.8434	7.9997	6.0446	5.3533	4.9463	7.3859	6.7021	4.6253	3.4276	4.844	4.846	7.1185	5.8209	5.7621	7.1284	5.554	6.2445	4.785	4.3313	5.3565	5.5942	6.9054	9.5182	4.6656	6.522	7.1242	6.5371	7.706	4.9184	9.9102	5.8169	4.7965	8.8492	4.3277	1.7908	8.5782	9.6157	10.3476	5.2547	6.4043	8.2251	6.1757	7.9886	6.3001	9.8582	6.3352	6.5612	7.3163	5.2787	4.8733	9.3168	8.9783
PF3D7_1232100.mrna1_1	PF3D7_1232100.mrna1_1;673	673	7.258	6.4898	7.8285	12.3027	4.5154	6.5317	6.6852	6.5603	3.6439	7.5144	5.6693	6.1443	12.3692	6.0654	6.7561	7.2973	5.9595	10.6729	4.3406	6.1659	6.0303	7.4161	7.482	10.0032	6.9405	6.5993	7.718	5.0152	5.8186	5.1243	8.2062	6.392	8.8413	6.7443	7.2813	7.8717	9.3054	7.6124	5.8432	5.8931	3.8934	6.7572	5.0009	6.3388	6.1705	7.6891	9.2279	5.4601	5.7211	5.7151	5.4107	5.3107	5.1739	7.1677	12.0399	7.3802	6.6206	10.5298	7.1346	7.5364	5.4886	9.5113	8.0164	5.3501	7.7125	5.4774	4.7087	9.9957	9.4282	12.5003	7.9551	5.8617	11.1049	7.7265	7.5083	6.8119	9.2351	7.4955	6.1629	7.556	4.9841	4.4026	10.34	8.8746
PF3D7_1232100.mrna1_1	PF3D7_1232100.mrna1_1;674	674	6.2065	5.6124	7.1336	7.0943	3.7761	6.2221	4.9773	5.3688	3.9069	6.7215	6.2174	5.9584	6.7497	4.2188	5.9561	4.4383	6.1131	3.8369	4.9364	5.9357	5.8597	5.7225	6.0915	7.4591	6.8622	6.19	3.843	5.3334	5.323	5.1477	6.2069	6.2346	7.6521	7.7293	5.615	4.189	5.9637	7.5648	5.8148	5.9458	3.6194	4.8802	5.8691	4.742	5.269	5.4356	7.2975	5.1993	5.0072	5.3593	5.4026	4.5668	7.5444	6.8628	9.0696	4.8283	7.0367	6.8711	6.4848	6.3236	6.1767	9.6592	6.5342	5.2758	5.8056	5.2798	4.0197	8.1664	9.4537	9.6288	4.8278	5.2623	8.614	6.3457	7.6584	6.4845	9.7244	6.278	6.0485	6.983	5.3754	3.6088	8.535	9.5781
PF3D7_1232100.mrna1_1	PF3D7_1232100.mrna1_1;675	675	6.7408	5.6536	6.4172	8.6227	4.858	6.5054	5.9117	6.1538	3.2373	6.8115	4.9644	6.0555	8.2811	2.6736	6.0659	5.5151	5.6542	8.3792	4.4053	5.9766	5.8457	6.8046	7.1526	7.3108	7.0527	5.6991	6.1589	4.7474	5.8782	5.367	6.8102	6.6248	7.2398	7.6532	6.0422	5.1831	5.193	7.9794	6.2664	5.1408	4.9686	4.9653	5.8122	5.3899	5.8472	4.9805	8.1018	5.9397	6.6834	5.1119	5.2731	4.991	5.5005	6.7592	9.2412	3.3161	6.3925	7.2735	6.5534	7.2189	5.1256	10.0329	6.5718	5.2338	7.5459	5.1787	2.7027	6.9679	9.6267	9.9131	4.0241	6.6166	8.9163	5.3554	7.898	6.7706	9.9239	6.7945	6.7155	7.4898	4.8841	4.7819	8.2498	9.8806
PF3D7_1232100.mrna1_1	PF3D7_1232100.mrna1_1;676	676	7.6682	5.436	6.7256	12.8094	4.8232	6.6007	6.8544	6.8431	2.275	8.0379	5.6427	5.4016	12.7932	7.3546	6.9256	7.0661	6.8701	11.2556	5.2071	6.4712	5.5151	8.1605	7.3611	9.4413	7.2935	6.323	7.2688	4.9736	6.8479	6.334	8.2639	7.5598	8.8363	7.4277	6.7051	7.8995	8.7306	8.1846	7.6017	5.6918	4.511	6.7964	5.142	6.5146	5.9914	7.8835	9.2239	5.5229	6.8062	4.6988	5.4676	5.4995	5.6949	6.9073	12.3556	8.0175	6.3452	10.6083	7.4603	7.7227	6.3001	9.7408	7.5752	5.1675	6.6017	3.9542	3.696	9.3752	10.2255	12.8766	8.0737	6.0188	11.2074	7.4166	8.0131	6.6539	9.981	7.6598	6.9481	7.5184	4.4957	4.8782	9.9576	9.9129
PF3D7_1232100.mrna1_1	PF3D7_1232100.mrna1_1;677	677	6.6843	5.4269	7.7427	7.646	4.0661	6.6228	5.2761	5.7126	4.4363	6.609	7.7225	5.0396	7.3678	4.5589	6.3595	4.8263	5.7096	4.2449	5.2005	6.7343	5.8758	5.6758	6.6356	7.3969	7.4648	8.0744	5.1449	4.9284	6.2479	4.8104	6.484	6.8099	7.7722	7.3449	7.8359	3.8268	6.4308	8.2252	6.393	4.4725	4.9773	4.8022	5.5478	5.8104	5.8276	5.3096	7.7401	4.2623	6.0308	5.5444	3.9345	5.4165	7.7128	6.3478	9.5477	2.9317	7.0688	7.1609	6.43	7.4709	5.7214	10.2016	5.7645	5.9544	6.2972	5.3067	3.9107	7.9821	9.4098	10.3209	5.1839	6.224	8.7668	6.5429	7.9688	6.9697	10.2266	6.4395	7.0697	7.3187	5.7983	5.7774	8.709	10.0558
PF3D7_1232100.mrna1_1	PF3D7_1232100.mrna1_1;678	678	7.3254	5.8417	7.8985	8.3415	3.6882	6.5726	5.9912	5.0866	5.2095	6.9233	6.7362	6.88	8.4468	6.4293	5.8362	5.5601	5.4522	6.4676	4.6662	6.6762	5.7947	7.1579	6.6589	7.8266	7.2762	6.8959	5.3284	4.5229	6.8951	6.1274	7.3757	5.6625	7.7639	8.0412	6.9555	5.3858	5.9021	8.2135	6.0796	5.7785	3.3234	3.8012	5.4446	6.818	6.2089	5.1839	7.7324	5.8472	6.3846	5.5668	4.8425	5.8369	4.4712	6.8406	9.8744	4.7065	7.1802	6.9369	6.8504	8.6592	6.8287	10.3059	6.8129	5.4466	7.7079	5.4313	4.4033	7.6831	9.6944	10.7322	5.3909	6.1204	8.4995	6.4621	8.8094	7.1459	10.5535	7.1425	6.8675	7.7765	6.28	4.9236	8.3182	10.1471
PF3D7_1232100.mrna1_1	PF3D7_1232100.mrna1_1;679	679	8.1843	6.6538	6.9181	12.928	4.5229	6.4053	7.1994	8.0181	3.8807	7.8932	6.9748	6.1916	12.7533	6.9756	6.4141	7.5495	8.1474	11.1653	4.903	6.5256	6.993	7.9985	7.8111	9.2216	6.599	6.8701	7.932	4.5975	6.7216	5.8605	7.7525	7.159	8.8233	7.7644	6.8225	7.9427	8.6546	8.5648	6.7448	5.7363	4.5122	6.3083	5.7996	6.751	7.3957	7.8261	9.5403	6.5987	6.9495	7.6286	4.7285	6.0345	6.2904	7.3253	12.4124	7.8667	6.5483	9.6226	7.8167	7.4493	6.1254	10.1806	7.9163	5.9709	7.0352	5.2426	4.2357	9.6367	10.2175	13.1441	8.0544	5.8207	10.5155	8.096	8.2827	6.8134	10.2585	8.4568	7.7582	6.7703	4.9345	5.1906	9.3565	10.703
PF3D7_1232100.mrna1_1	PF3D7_1232100.mrna1_1;680	680	7.3812	5.7905	6.1833	8.0639	5.5404	6.9576	5.3628	6.0483	5.0742	7.2134	11.5814	6.1861	7.8451	5.8775	5.497	5.3764	6.0587	4.7027	5.8092	6.5097	5.1301	5.8963	6.8641	7.7125	8.0244	7.2497	2.7049	4.8304	6.8398	6.5119	6.7025	6.843	7.6193	8.436	7.2919	4.7263	6.9398	8.6153	6.4542	5.7772	3.4542	4.269	5.814	6.7523	6.434	5.272	8.3976	6.0572	6.5474	8.0242	5.6769	5.8965	7.0052	6.9211	9.9684	4.5625	6.6456	7.7837	6.2795	7.7709	6.6193	10.6774	6.6047	6.0904	6.6668	4.7803	4.4383	7.0622	9.385	10.9533	5.0259	6.2987	9.0897	5.8931	8.0839	7.4902	10.3551	6.5515	6.2536	7.5661	4.7115	4.4588	8.5524	9.3239
PF3D7_1232100.mrna1_1	PF3D7_1232100.mrna1_1;681	681	7.7384	6.6772	7.1299	8.8489	5.1039	6.0804	6.1839	5.9966	5.2806	7.4244	6.3632	5.5904	8.9835	5.5886	6.8807	6.073	5.5662	6.2756	5.3078	7.0502	6.3533	5.6727	7.3058	8.0782	7.4688	7.0736	5.0942	5.1043	7.3316	5.9512	6.4131	6.4423	8.1362	7.9917	6.7363	4.8379	6.6344	8.6473	6.7601	5.9962	5.0272	4.3964	6.7342	7.4629	7.628	4.4303	8.1075	6.1223	7.9243	8.4324	5.5868	6.7466	5.7361	6.7745	10.4278	5.2296	7.5236	7.4417	6.3282	7.8093	6.744	10.5384	6.6469	6.3207	7.2843	4.254	4.4087	7.2265	9.6259	11.2835	5.8953	6.292	8.5464	6.5049	8.0754	6.9424	10.4499	6.3621	6.7893	8.0025	4.0985	5.0968	7.616	10.3563
PF3D7_1232100.mrna1_1	PF3D7_1232100.mrna1_1;682	682	7.5901	5.6935	7.963	13.2454	5.6185	6.3771	6.4598	6.3381	4.0045	7.8193	6.6866	6.8819	13.1947	6.921	6.7943	5.7546	7.019	11.0457	4.3009	7.1281	6.2081	5.7487	7.9329	8.1262	7.8136	6.6591	7.5214	5.9605	6.9409	6.3266	6.4752	7.3636	8.0978	7.5844	6.3422	7.8491	10.2585	9.0344	6.9204	5.4356	5.0413	5.9277	7.1493	7.1166	6.8532	8.2815	8.6073	7.1572	7.198	8.666	4.8807	6.6231	5.4463	6.7781	11.1485	7.93	6.6685	7.7764	6.1649	7.7195	6.4036	10.5928	7.8186	5.7407	7.1771	5.4496	4.8644	7.0513	10.0162	11.8566	8.3461	7.5415	9.6023	6.0509	8.5384	7.4139	10.5167	8.6481	5.9322	7.9631	2.669	6.1765	7.5173	10.2627
PF3D7_1232500.mrna1_1	PF3D7_1232500.mrna1_1;191	191	6.101	5.7396	6.0188	5.596	5.0072	3.2079	4.857	4.7164	2.2265	5.4165	5.151	5.6156	5.2284	3.8022	4.4906	4.9011	5.0747	5.3896	5.1194	5.8061	6.243	5.5481	5.1878	5.5091	5.1687	5.749	5.4915	4.756	6.0839	6.23	5.4303	5.3402	6.0391	6.0146	5.7751	5.8081	3.5607	5.7944	6.0689	4.7043	4.7093	5.1747	5.0233	5.0295	5.3761	5.4246	6.5419	6.1892	4.3568	5.5996	4.8364	4.6118	4.0531	5.8507	4.8943	5.9324	4.6323	4.5717	5.8672	4.6876	6.0056	5.769	5.5925	4.9477	5.1942	5.4036	4.6611	5.4702	6.2493	5.6792	4.1803	5.7858	5.6522	5.8212	6.239	6.6473	6.4665	4.9941	5.9009	4.06	5.7151	4.5521	5.6279	6.73
PF3D7_1232500.mrna1_1	PF3D7_1232500.mrna1_1;192	192	5.8676	5.1627	5.7268	5.8555	4.9686	5.1073	5.7973	4.9317	3.7192	6.3733	6.4316	5.0717	4.9841	4.6668	4.5564	5.4084	5.5217	4.9241	5.5447	6.2022	5.8699	3.541	5.1953	5.6147	5.0405	4.6904	1.9891	5.1048	6.9016	6.4351	5.2928	3.6218	5.2604	5.3063	4.0678	4.1135	4.8334	5.8977	6.1793	5.1489	5.0325	5.0514	4.5826	4.568	3.5801	4.5491	5.9848	5.6662	4.8273	4.5204	6.0485	4.9472	3.645	5.8304	4.7506	4.855	5.1338	4.5826	7.1012	6.0045	5.8562	6.1853	4.1383	5.3096	5.2615	5.4253	5.431	5.5957	6.9201	4.9481	4.8728	5.4744	5.4293	6.0734	5.6539	6.224	6.2845	4.6904	5.7629	6.4848	4.7181	5.6913	5.6559	7.3957
PF3D7_1232500.mrna1_1	PF3D7_1232500.mrna1_1;193	193	6.5566	4.4699	6.1645	5.7653	6.1268	5.9903	4.7908	4.7442	2.7027	5.8853	5.8349	4.9093	5.8125	2.9184	5.6545	4.1252	5.0152	3.0959	4.9923	6.5845	6.2948	4.4383	5.9298	6.4091	5.7382	5.2668	2.6871	3.5311	6.153	5.6023	5.2935	4.6159	6.1241	6.5146	5.1599	4.4012	4.7328	5.6326	5.6413	4.3854	4.5298	3.373	4.7623	5.2238	4.0063	4.6611	6.2304	6.1787	4.1803	5.0435	5.4906	5.4548	4.3183	5.581	4.6005	3.4647	4.3413	6.1092	6.8271	4.2063	5.6826	6.1699	3.2434	4.641	5.3656	5.6485	6.1012	4.3132	6.0575	5.0626	5.5702	4.6932	5.6221	6.1125	5.8931	6.9937	5.5729	4.7409	6.0575	6.0841	5.0955	4.9184	5.3509	7.7971
PF3D7_1232500.mrna1_1	PF3D7_1232500.mrna1_1;194	194	6.5683	5.6076	6.0745	5.2184	5.905	4.4046	5.4947	3.6299	3.7908	5.5972	6.0753	4.5198	5.366	4.9928	4.5097	5.3618	5.0431	4.9141	4.9326	5.7952	7.0186	5.825	5.5954	5.6831	5.8133	4.6668	3.9495	5.4005	6.7569	6.367	5.6188	2.7803	5.5033	5.3903	6.2595	4.9288	4.0652	5.756	5.7131	4.5091	4.8379	4.4502	5.4222	5.0492	5.5759	5.1542	5.2702	5.8225	5.029	5.2876	4.3118	4.5336	4.1144	6.1252	4.9141	5.1481	5.6559	5.922	5.4336	6.027	7.0025	5.5717	4.9059	4.701	5.4323	5.3216	5.2373	5.4029	6.5385	5.5033	4.9533	4.9621	6.3043	5.4874	5.3136	6.5702	5.9669	5.6812	5.0453	6.5318	5.2254	2.854	5.7002	6.7131
PF3D7_1232500.mrna1_1	PF3D7_1232500.mrna1_1;195	195	5.8076	5.4135	5.3792	6.347	5.6831	4.7301	7.0387	4.5595	2.9279	5.9625	4.5963	4.4423	5.7592	4.5342	5.033	5.6932	5.4683	5.3455	4.8515	5.6721	6.2598	5.3903	5.2196	5.5179	5.9427	5.8465	4.8555	4.5874	6.6728	5.8243	5.6893	4.8743	4.8058	5.9649	6.4358	4.0661	4.6171	5.0687	5.4236	4.4906	4.4848	4.1227	4.5154	5.1587	5.0009	4.9098	5.1289	8.004	4.7071	3.9616	4.935	5.437	3.9458	5.7162	6.7838	5.0018	6.1016	6.1066	5.2532	4.5317	6.2836	6.1194	5.7957	5.0605	5.6843	5.5176	4.9602	4.1803	7.6658	5.732	4.8022	4.7965	5.588	5.0479	5.6215	5.9224	6.2549	5.0968	6.2346	6.5689	4.9288	5.4757	6.814	7.2834
PF3D7_1232500.mrna1_1	PF3D7_1232500.mrna1_1;196	196	6.1769	5.9281	5.5116	6.2346	5.796	5.382	5.3705	5.434	3.1875	5.6938	5.8184	5.4162	6.0041	4.1977	4.3161	5.2821	5.4963	4.5373	5.2063	6.4494	7.1811	5.8704	4.7845	6.1585	5.374	6.1031	4.6859	5.3789	6.8826	5.9588	6.0343	5.254	6.2048	5.7647	4.3716	3.6005	4.3702	5.957	5.5537	4.3639	4.7714	4.5323	5.1001	4.9768	4.7115	4.3161	5.9782	5.712	4.8161	2.9891	5.1085	5.9882	3.479	5.3733	5.5024	4.3384	5.3621	4.1723	5.8654	3.4101	7.0361	5.1611	5.7506	4.6882	5.4588	4.9208	4.5484	5.0561	6.8158	5.5919	5.6124	5.5823	4.101	5.7175	5.2679	7.0934	5.6929	5.7605	6.9827	5.7029	5.4502	4.797	5.9463	8.3817
PF3D7_1232500.mrna1_1	PF3D7_1232500.mrna1_1;197	197	6.4689	5.9914	5.6871	6.5651	4.1993	4.7939	5.1514	5.3961	4.1497	5.9809	5.4584	4.5059	5.3349	4.406	6.0345	5.2865	5.3906	4.8017	5.4429	5.9962	6.1285	5.5756	5.1851	5.0396	6.6931	6.2087	4.6299	3.8649	6.4629	6.5981	6.3298	5.4482	5.5613	5.6996	6.321	2.6135	4.1691	5.6358	5.9878	7.5634	4.6147	5.1623	5.5475	3.3771	5.0717	4.9519	4.7485	6.0966	5.5957	3.5607	6.2504	5.942	5.6719	6.1089	5.7525	4.7506	5.4532	6.0745	5.4286	5.1735	6.436	5.8527	5.6436	5.8143	4.3096	5.0032	5.1534	5.5555	7.0767	5.0072	4.8465	4.8733	6.1987	4.9625	5.4571	6.9608	5.9848	5.6194	6.3761	6.2815	4.6792	5.1247	5.4111	6.5256
PF3D7_1232500.mrna1_1	PF3D7_1232500.mrna1_1;198	198	5.8926	5.4841	6.0106	5.5481	5.09	4.3681	5.0352	4.5254	4.7159	5.3583	5.4303	4.4522	5.0166	5.3466	5.7666	5.3122	5.2261	4.8115	5.3052	6.525	5.323	6.0915	5.2817	5.4728	5.1014	5.5348	3.4436	5.3899	6.2795	5.9208	6.0616	4.6616	5.5298	5.6392	4.9279	2.6781	5.805	5.7482	5.1465	4.634	3.7038	3.756	5.1989	5.0117	4.8545	5.8245	5.8457	4.7339	4.7522	5.4624	4.9528	5.0613	4.1787	6.2965	5.636	4.4738	5.3547	4.842	5.0913	4.7241	6.2645	6.281	5.8117	5.6817	6.1189	6.0839	4.6764	6.3136	6.8863	5.3172	4.2972	4.9649	6.1619	5.1574	5.437	6.3801	6.5003	5.4063	6.1952	6.2627	4.2001	4.4899	5.8181	6.5826
PF3D7_1232500.mrna1_1	PF3D7_1232500.mrna1_1;199	199	6.4353	6.0928	5.1342	6.7654	5.1239	5.77	5.3074	4.3248	4.433	5.5279	6.506	4.8304	5.7573	4.0144	5.1886	5.6171	5.4777	5.0175	5.9784	7.3799	5.8723	5.8765	5.5607	3.742	5.3129	4.6358	4.8875	6.3745	6.8355	6.4775	5.5214	5.353	6.0204	5.6044	4.3089	5.1735	5.7238	5.6893	5.5469	5.6209	5.3374	4.3176	5.6121	5.4162	5.7663	0.3561	5.6645	9.4609	4.0018	5.5996	5.954	5.5573	3.9727	6.1825	5.2994	4.3067	4.9345	5.4857	5.9296	4.6753	6.2744	6.1683	5.5475	5.3677	6.7149	5.2357	5.366	5.2895	7.7762	5.3111	5.3484	5.8989	5.3498	5.5696	5.3674	6.4423	6.4489	4.0721	7.1062	7.0748	4.7687	4.4529	5.9493	7.7302
PF3D7_1232500.mrna1_1	PF3D7_1232500.mrna1_1;200	200	6.0457	5.3792	5.2411	5.8407	5.5024	6.002	5.5286	5.1077	4.4249	5.8296	5.4353	5.5807	5.7225	4.6147	3.5336	5.4854	4.7527	4.3618	5.8334	6.7935	7.3491	5.995	6.9335	6.1902	5.3858	5.0575	5.434	5.5317	7.135	5.8156	5.8199	3.5008	5.7342	5.7748	4.6456	4.712	4.7845	5.2063	6.1689	4.1969	5.3944	4.3427	4.4938	5.2638	5.517	4.8176	5.1305	6.603	5.238	4.0755	4.6118	5.7323	3.4828	6.2662	4.9293	5.367	6.06	6.4621	5.5656	3.272	8.0314	6.6365	5.0794	5.5641	5.4243	5.5662	4.2653	5.671	7.3089	5.0272	5.9709	5.2839	5.9491	5.5254	5.1035	6.7182	6.0611	5.0099	6.6226	6.8065	5.6679	5.382	6.4699	6.9541
PF3D7_1232500.mrna1_1	PF3D7_1232500.mrna1_1;201	201	6.3243	5.4326	5.9067	6.34	5.8143	5.3252	5.0072	3.4995	4.4575	6.0161	5.3691	3.557	5.7589	2.8176	5.3561	5.1759	4.7219	4.2884	5.3208	6.7942	6.5168	6.3572	5.6209	4.9265	5.1755	4.1243	4.6764	5.0626	6.749	6.5362	6.1743	5.1823	4.9045	5.3409	5.4249	4.3861	4.8797	6.2255	6.1683	3.5173	3.7602	4.8263	4.3427	4.8831	5.1052	5.1043	5.8004	5.7887	5.8812	4.9217	5.7487	5.6073	3.1985	6.2994	5.8887	3.9791	5.0755	6.5081	5.1831	4.1739	6.7196	5.9345	6.077	5.2016	4.7661	5.4111	5.5357	4.6786	10.4239	5.4118	5.0461	5.7447	5.77	5.4135	4.845	6.0555	7.2214	4.4951	6.4507	5.2122	5.6753	2.7334	5.8207	7.1357
PF3D7_1232500.mrna1_1	PF3D7_1232500.mrna1_1;202	202	6.414	5.054	5.0005	5.7495	5.375	5.5512	5.3125	5.0522	4.4912	7.3387	4.5771	4.5466	4.9406	5.1715	5.8025	4.5765	5.8048	4.8181	6.2153	7.4777	6.8731	5.7306	5.7895	6.6109	5.3625	3.3462	4.1723	5.4313	6.8178	5.7777	6.8221	4.6921	5.5993	5.8502	5.5081	3.437	4.7252	5.4179	5.3695	5.2839	5.6781	4.6594	4.7986	4.4627	5.84	5.2475	6.2946	6.8819	5.4825	5.9563	5.3352	5.9572	4.8787	6.1348	5.599	5.2319	4.4861	6.2784	5.6845	4.5987	6.8872	6.4065	6.4363	5.2683	5.1359	5.2168	5.3384	5.0418	7.7737	5.157	4.9837	5.1177	5.1318	5.4205	4.7735	6.1867	6.8248	6.5833	7.1035	5.4519	4.5229	5.3865	5.9329	7.1554
PF3D7_1232500.mrna1_1	PF3D7_1232500.mrna1_1;203	203	6.0663	5.9117	5.4443	5.6516	4.433	5.3882	5.5856	11.0017	4.153	6.3709	6.3992000000000004	4.477	5.745	4.1135	5.1173	5.9734	5.101	5.1379	4.6554	6.8088	5.7353	6.1272	5.2983	5.3988	5.1506	4.6264	4.8792	5.8258	6.5703	6.0725	6.0881	6.0802	4.6554	5.7677	3.8758	4.5317	5.142	4.5564	5.2384	5.2365	4.0117	3.645	4.858	6.4126	5.0277	3.6859	6.3372	5.7274	4.7929	4.4718	6.0533	5.8309	4.8807	5.5817	5.6885	5.4029	5.4199	6.5747	5.8071	4.8171	6.9203	6.4629	5.318	4.8032	5.438	7.2453	5.7336	5.7238	7.9336	4.2257	2.6088	4.9814	6.9679	4.6247	6.6628	6.0868	6.4431	7.1104	6.2014	5.6159	7.2345	3.9269	6.3696	7.4998
PF3D7_1232500.mrna1_1	PF3D7_1232500.mrna1_1;204	204	5.9955	6.0352	6.1572	5.7711	5.717	6.1391	5.4246	5.0081	5.1647	5.6966	6.0036	5.4828	5.6539	5.0255	4.7049	5.36	5.6014	3.9635	5.2418	6.6188	6.2317	6.1783	5.0396	6.0413	6.5648	4.4653	3.6993	5.0325	6.8133	6.2157	6.3904	4.1739	5.9201	5.3295	2.8339	5.1679	4.796	5.6381	5.844	3.9616	5.1775	4.6253	4.2149	6.3192	5.9208	5.9964	5.0448	5.7869	5.2679	4.4128	6.3103	5.3085	4.9602	5.3226	5.3726	5.7703	5.3298	5.9319	5.5632	5.504	6.9839	6.0485	5.3878	5.3597	4.9653	5.2369	5.7074	5.6716	7.1108	5.6109	5.7401	5.756	6.6162	5.0845	5.3723	6.7538	6.3928	5.8657	6.8197	5.9955	5.7753	4.3688	6.3605	7.2614
PF3D7_1232500.mrna1_1	PF3D7_1232500.mrna1_1;205	205	6.2776	6.0112	5.5674	6.4458	5.7666	6.1597	5.6812	5.5385	5.3494	6.7253	5.8773	5.6542	5.4915	4.6064	5.319	5.4232	5.4912	4.3674	5.073	6.7797	7.0441	6.2632	4.904	4.9937	5.5726	4.8664	5.2998	5.4469	6.6858	6.1661	6.3858	4.7197	6.1075	6.6045	5.7642	5.2506	5.441	6.1542	5.5689	4.9514	4.3023	4.6599	5.0605	5.7382	5.0072	4.6194	5.7087	7.5797	5.8336	4.5534	6.9297	6.3794	3.8807	6.0422	5.6121	5.4145	5.4627	6.5415	5.5481	5.1655	6.8255	6.7503	5.4877	5.1522	4.8968	5.3096	4.991	5.4653	8.1103	4.2365	5.347	5.1807	6.9515	5.393	5.7227	6.6503	6.559	6.0575	7.2701	5.7252	5.2608	4.6363	5.8831	7.5263
PF3D7_1232500.mrna1_1	PF3D7_1232500.mrna1_1;206	206	6.6809	5.9258	6.0292	5.5978	5.5619	6.1216	5.9423	5.5392	1.84	6.4217	5.7458	5.2873	5.9262	4.843	4.963	5.4356	6.3116	5.7238	5.4748	7.13	6.6622	6.5217	5.6378	6.7773	5.3927	5.7189	3.9864	5.7876	6.8176	6.2384	6.8753	5.0444	6.1932	6.0639	5.1156	4.7814	5.6112	6.1965	5.4874	5.43	5.0972	3.796	5.6126	5.7629	5.6476	4.4229	5.5814	7.1109	5.7695	4.3455	6.4902	5.1961	6.1196	6.0257	5.1035	5.3802	5.211	6.5575	5.5094	5.7983	6.2649	5.9857	5.0553	5.1989	5.1018	6.3827	5.431	5.373	8.0584	5.9873	4.1993	5.6957	6.4712	5.4128	5.1703	6.497	6.8648	6.8785	6.8001	5.9498	7.0205	5.3512	5.9964	7.3331
PF3D7_1232600.mrna1_1	PF3D7_1232600.mrna1_1;12	12	5.7027	4.8359	4.7511	5.1239	4.5279	3.9745	4.3554	4.8099	0.7398	5.5601	4.0099	3.7159	4.9896	0.6781	3.7538	5.5589	4.8836	4.3583	3.9136	2.5777	5.0041	5.4419	5.5005	3.8349	5.4205	3.852	3.6264	4.7698	5.1457	5.4216	4.969	5.1619	4.3526	5.554	5.0409	4.0045	5.2024	5.013	5.3413	4.3248	5.3757	4.5534	5.3255	3.1619	4.6212	3.5185	4.1867	5.804	5.6126	4.0444	5.1014	4.8263	4.2487	4.7175	2.8298	0.2388	4.1843	5.0063	5.5886	4.7452	5.7536	3.6633	4.9435	3.5497	5.0161	5.5747	4.9551	5.596	4.9809	5.0387	4.4712	3.8856	4.8768	4.1731	5.4731	5.1643	5.1623	5.1497	4.9864	3.9542	5.0785	3.7104	3.5248	4.5002
PF3D7_1232600.mrna1_1	PF3D7_1232600.mrna1_1;13	13	5.8718	5.2273	4.774	5.1918	4.1819	4.5103	5.6008	4.5759	4.2257	4.5435	5.7602	5.0277	4.6645	3.7581	4.6177	6.0108	5.1635	4.017	4.1771	4.2547	5.4896	3.8319	4.7404	4.841	4.6871	3.9579	5.1039	4.588	4.6594	4.5416	6.0509	3.275	4.6775	5.3635	5.1289	4.2118	4.4822	4.8485	5.5607	4.2319	4.847	5.3558	5.647	4.7388	4.8425	3.9146	3.1811	4.9768	4.6938	4.2373	5.0989	5.4363	3.254	4.839	3.843	4.6513	4.1027	5.5868	5.2137	2.9964	5.3291	4.204	4.5248	6.1252	5.3937	5.7415	4.7415	2.9616	4.3674	4.347	4.0286	5.2787	5.4812	5.9047	5.3834	6.2369	6.2494	5.825	5.6418	4.4699	5.5376	4.6651	4.6106	5.4656
PF3D7_1232600.mrna1_1	PF3D7_1232600.mrna1_1;14	14	5.729	4.6259	5.5472	4.1715	4.8217	3.7115	5.5286	4.0126	2.7093	5.2506	5.5065	3.0993	5.3381	2.2449	4.435	5.0887	5.4293	5.3352	4.0108	4.0233	5.2943	5.275	6.0919	4.342	5.3607	4.89	4.5329	5.1942	4.3957	5.2795	5.3775	4.7241	5.5717	5.0887	5.1243	4.0747	4.6713	4.4469	5.0378	4.7082	4.1977	4.1819	5.3237	4.2388	4.7692	3.3757	4.6605	5.4336	4.189	4.849	5.7737	5.3889	3.4957	6.8345	4.4343	5.133	3.5546	6.0088	6.53	5.4449	4.9722	5.3001	4.7634	4.5765	5.2327	4.9653	4.9964	5.3868	4.5148	3.9991	4.5021	5.0794	5.431	6.2098	5.7772	5.5308	6.3167	5.7186	5.9819	5.9189	4.3391	4.5814	5.3723	6.2201
PF3D7_1232600.mrna1_1	PF3D7_1232600.mrna1_1;15	15	5.9456	3.9364	3.7708	5.4094	3.9561	4.8763	4.8934	4.8309	3.511	6.0424	5.4919	4.4634	4.9179	5.6106	3.0144	5.2698	5.5062	5.5527	4.582	5.5723	3.9523	5.6465	5.7819	5.1359	5.6363	3.6323	4.2735	4.6135	6.031	5.7716	6.5108	4.8753	6.0579	5.0985	5.2269	5.7109	4.9359	4.7043	5.8184	4.5454	4.3089	4.1367	5.4482	4.5583	5.6857	4.0557	5.0117	5.0862	4.9519	5.0193	4.9481	5.9713	4.4303	5.8615	5.1898	3.8963	5.7079	6.3365	6.1363	5.3865	5.0483	6.5144	5.5683	5.1906	5.1699	4.6814	5.2502	5.8442	5.4561	4.251	4.6241	5.218	6.3928	5.8885	5.8909	5.8607	6.7712	5.3306	5.6971	5.0219	6.3381	4.9846	5.714	6.238
PF3D7_1232600.mrna1_1	PF3D7_1232600.mrna1_1;16	16	5.1022	5.0117	5.5463	4.8709	3.4476	4.3785	6.0361	4.5503	3.6611	5.3851	4.5583	3.2403	3.9449	2.254	4.641	5.1289	5.5141	5.2698	3.4607	4.5844	4.8232	5.7385	5.1611	5.6809	5.5373	3.9625	4.889	4.6513	5.4124	6.0603	5.2843	5.1639	5.0488	5.6079	5.6256	4.9336	3.516	4.2623	5.2664	3.6427	4.5993	5.2468	6.076	3.8758	4.862	4.5868	4.4429	5.0005	4.4744	4.1843	4.6679	5.1152	3.0391	5.4624	4.9635	5.1554	4.2615	5.5176	4.6932	4.3176	6.0468	5.4205	5.6493	5.4219	4.6651	6.0496	5.0849	4.9782	5.2769	4.5454	4.4046	5.0631	5.4326	5.2176	5.2758	5.1671	7.2422	5.4097	6.4011	5.0712	5.1819	3.8217	5.0544	5.6094
PF3D7_1232600.mrna1_1	PF3D7_1232600.mrna1_1;17	17	5.7795	4.8063	4.441	5.1583	2.7506	2.9011	4.8181	4.278	3.6769	4.8212	4.588	5.596	5.3604	2.7377	2.1603	5.7955	5.6424	3.8972	4.1514	5.4253	5.1481	4.7506	4.8354	5.047	4.6508	3.7236	3.8895	4.1202	4.6467	5.7266	4.5898	2.6736	5.785	5.054	4.9718	1.9486	4.5856	4.7442	4.4912	2.1859	3.9336	4.2449	4.4803	4.7597	3.9773	4.6259	4.8674	4.8972	3.9672	5.8615	4.4482	4.9406	4.2234	5.0535	4.861	3.8914	3.7495	5.1326	5.3775	3.3937	5.3568	4.2668	5.4433	4.9355	4.4128	3.9449	4.269	4.6153	5.1518	4.3625	3.0391	4.5223	5.6159	6.3604	4.9117	5.2608	5.6789	4.126	5.054	4.7929	3.1027	2.9837	4.8714	4.1882
PF3D7_1232600.mrna1_1	PF3D7_1232600.mrna1_1;18	18	5.6792	5.2532	4.7803	4.4809	2.6871	3.5084	4.7687	4.7517	2.9928	4.8565	4.3716	5.1514	5.7578	3.433	4.4249	4.6871	5.3205	4.9011	3.3771	4.1144	4.4848	4.7645	4.6633	3.6299	4.7876	2.7485	5.0067	4.7581	4.1318	5.6058	4.7393	3.5423	4.7549	4.6005	5.4998	4.723	3.9523	3.5484	4.5928	4.1334	4.6792	3.842	4.3074	4.7618	2.8777	4.6571	4.6943	6.144	4.2987	4.4718	4.7479	4.6645	4.1408	5.1922	4.9864	4.0295	5.1934	5.1542	4.541	3.1811	4.2965	4.2555	3.7431	5.5113	4.2765	5.2418	4.3985	4.7639	4.1424	4.1827	4.8202	4.6736	5.2806	4.4912	5.2754	5.2254	6.065	3.6871	5.7811	3.4195	4.6288	3.6088	4.717	4.9905
PF3D7_1232600.mrna1_1	PF3D7_1232600.mrna1_1;19	19	5.3487	4.8495	4.6171	4.62	2.844	3.0909	5.0785	5.0126	2.272	3.862	3.905	4.3074	4.729	3.4101	3.5801	5.1465	5.0968	3.3363	3.5084	4.6519	4.6769	3.796	5.1239	5.0422	4.5097	3.2615	4.0144	4.6904	5.9521	6.6803	5.5829	5.2126	5.3363	5.1408	5.0985	3.5705	4.3709	4.4449	4.2203	4.7208	3.0426	5.6337	4.5583	3.4607	2.2203	4.479	5.3359	8.1849	3.7655	4.464	4.1651	4.6129	4.6633	5.8858	4.7442	4.8324	5.1313	5.7913	5.1623	4.3505	4.8826	4.717	3.4647	5.2357	4.5292	5.223	3.9279	5.497	4.269	4.251	3.3434	4.0409	5.3487	5.889	5.3754	4.5564	5.7029	4.9274	5.6141	4.8674	4.6531	3.366	5.5996	5.8701
PF3D7_1232600.mrna1_1	PF3D7_1232600.mrna1_1;20	20	5.9991	5.5925	4.9584	5.1202	3.4033	4.9392	4.7015	5.0461	3.6519	5.3334	6.2207	5.2196	5.8004	1.4957	2.9891	4.354	5.5163	4.0161	4.8293	5.4647	5.8357	4.565	5.1969	4.8293	4.218	4.1977	4.2048	4.0027	4.8535	5.7369	6.0896	2.8012	3.6668	5.114	4.9444	4.2449	3.9011	3.854	5.1289	3.121	3.7049	4.3241	5.017	3.7803	4.3625	3.6837	5.2832	6.3217	4.0959	4.3212	4.6212	4.2705	4.4679	5.511	4.437	5.0682	4.1771	5.6929	5.1085	5.0224	5.8359	3.7887	5.3445	4.8022	4.6679	3.7803	4.3923	5.5292	5.3027	2.488	3.6088	2.0772	5.2118	3.1795	6.2726	4.9435	5.5311	4.9777	6.2863	4.9406	5.5135	4.7819	5.3399	5.257
PF3D7_1232600.mrna1_1	PF3D7_1232600.mrna1_1;21	21	4.9773	6.3754	4.6381	5.1202	3.7527	3.9098	4.3903	3.568	2.5059	4.9709	5.0755	3.756	4.5423	1.6041	3.7845	4.292	3.9718	3.1326	4.5154	3.843	4.8156	4.3889	5.2551	3.9533	4.7714	3.9523	2.4249	4.7197	4.6747	5.1827	5.7811	5.1619	4.1293	5.4506	4.2273	3.6358	4.5342	3.8953	6.1493	3.8846	3.9672	3.3406	4.9402	3.7655	3.9486	2.842	5.7296	5.5416	5.824	4.9453	5.6129	5.6516	1.7698	4.842	3.2972	3.4033	5.2761	5.696	5.0081	3.7506	4.4039	5.2453	3.8699	3.585	5.3494	3.8268	1.5558	5.0378	3.9607	3.5862	2.7991	5.1094	5.2887	4.6124	4.0027	5.1346	5.5154	5.2257	5.4532	4.8094	3.7279	3.1276	4.7991	5.2817
PF3D7_1232600.mrna1_1	PF3D7_1232600.mrna1_1;22	22	4.9814	5.6094	4.856	5.1346	1.8639	5.2917	4.4436	4.6859	3.2203	4.98	5.0883	2.9165	4.6719	2.7115	4.4443	4.6235	5.4266	3.8349	4.723	3.849	5.0527	4.1699	4.8515	4.0036	5.1223	1.6323	3.3992	4.2765	5.0909	3.5607	4.8585	3.257	3.7268	4.7639	4.7586	2.2449	4.2891	3.5534	5.3533	3.9155	4.5317	4.5091	5.1073	3.6859	4.3363	3.853	3.2987	4.2219	3.4155	3.8329	3.696	4.5753	4.1383	4.7729	5.1542	3.7137	4.9322	5.6171	4.9198	4.2972	4.4067	4.116	4.9231	4.106	4.5753	5.1655	3.4828	5.1775	5.4702	4.0233	4.1473	5.0277	4.3757	5.1379	4.8866	4.5423	5.0032	3.332	5.3988	4.0626	4.5564	1.6736	4.7032	3.6893
PF3D7_1232600.mrna1_1	PF3D7_1232600.mrna1_1;23	23	5.7751	5.7363	4.0925	5.0356	3.2884	2.3923	5.5656	4.0409	2.4114	5.2525	4.7965	3.9718	5.3816	1.3951	5.4702	5.5447	4.6927	4.5692	5.4979	5.375	5.0682	4.26	4.3031	5.044	4.3334	4.9141	4.0099	4.5223	5.1914	5.0768	5.6539	3.84	4.4555	5.5913	3.0892	2.903	5.2376	3.6264	5.0219	4.1946	2.488	4.7623	5.5068	3.2016	3.9411	3.5741	5.0544	5.0295	3.5336	3.6668	4.7452	4.7323	4.6082	5.0184	4.6859	5.0544	2.6803	5.7637	5.6288	4.4912	5.2544	5.7983	4.9556	2.4542	4.0747	4.1811	1.7398	4.4141	5.5913	4.6876	5.6355	4.3957	3.7247	4.8904	4.8288	5.4954	6.2182	5.8076	5.4239	3.9364	4.7142	3.6299	5.8602	6.4899
PF3D7_1232600.mrna1_1	PF3D7_1232600.mrna1_1;24	24	6.5333	4.6519	4.8309	4.7049	4.6548	5.5236	5.0798	4.5558	2.7093	5.632	4.6334	3.9495	4.6513	4.0135	2.4594	5.0193	4.5311	4.6352	4.9212	4.8694	4.785	4.8929	5.0518	4.6865	5.1847	4.6358	4.3709	3.9616	4.0215	5.2698	5.433	3.4101	4.8689	5.133	4.4647	4.7285	4.4449	4.839	4.3799	5.1815	4.8525	4.855	5.5239	3.8972	6.1785	3.7257	3.7708	4.8369	3.7126	4.8674	4.8037	4.2884	4.2157	5.591	4.5472	4.0807	4.963	5.6017	5.645	5.3107	5.4653	5.228	4.1587	4.8079	4.3284	5.1185	5.0518	5.3074	4.8032	4.6921	4.3341	4.2304	5.8392	4.5583	3.7929	5.6179	5.6653	4.5945	4.6433	4.757	5.3165	3.5236	4.8515	5.6636
PF3D7_1232600.mrna1_1	PF3D7_1232600.mrna1_1;25	25	5.6401	5.9803	3.9193	5.2615	3.9891	3.0161	5.7035	4.5638	3.2311	6.5487	4.5515	4.7021	4.406	3.1603	4.4542	4.7208	5.0317	3.5423	4.7474	4.9222	4.9547	4.8629	6.51	5.8163	5.4509	4.4356	5.0561	4.6053	5.8174	5.4456	5.6599	5.135	4.8629	5.3597	5.0117	1.384	4.765	4.3306	5.9265	4.4303	4.7506	4.4588	5.3356	4.8846	4.916	4.3792	4.5515	6.0195	3.6893	4.8445	5.1493	5.3796	2.7782	5.9609	5.0321	3.5945	5.3291	5.0738	5.7594	2.5558	6.0856	5.3768	5.0942	4.4336	5.292	5.2596	4.5286	4.9069	6.7846	5.9905	5.3427	4.3255	6.7076	5.4094	4.1085	5.9957	6.7163	4.0409	5.7301	5.489	5.4893	4.9635	3.9937	6.2042
PF3D7_1232600.mrna1_1	PF3D7_1232600.mrna1_1;26	26	5.9227	5.2839	5.9537	4.4343	3.9542	5.257	5.2137	4.5204	4.591	6.4976	4.5329	4.858	5.06	4.3971	5.3136	4.723	5.511	4.6147	6.1904	4.7038	5.9086	5.634	6.3656	4.9246	5.7257	4.8232	4.5601	5.0635	6.3987	5.7173	5.6999	6.2228	6.3379	5.1671	5.2269	4.7474	6.2014	5.328	5.7745	4.5348	4.7876	4.5916	5.438	5.7748	5.4416	4.0993	4.7687	5.1985	4.5777	5.3547	4.5644	5.1934	4.8723	5.877	5.5043	4.1383	4.3964	5.813	6.3968	3.9607	5.3096	5.1898	5.6789	5.6781	4.6656	5.5014	5.0747	6.2504	5.4909	4.9322	4.6775	4.7038	6.153	5.8422	5.1119	5.223	6.2948	5.8664	5.7222	5.6308	6.4702	5.3223	5.6696	5.7908
PF3D7_1232600.mrna1_1	PF3D7_1232600.mrna1_1;27	27	5.6407	4.9869	4.9882	5.2063	2.8895	3.4195	5.2653	4.257	3.6599	6.0354	4.9174	4.2675	5.7487	3.3132	3.0321	5.4219	5.3896	3.861	4.841	5.1342	5.044	4.079	7.2294	5.4043	3.9514	5.228	4.916	4.9537	5.4728	5.8143	5.5432	7.3102	5.7268	4.8895	4.9718	5.7015	4.9345	4.5527	5.729	4.0391	4.3477	5.4053	6.0611	4.3125	4.9556	4.9083	5.7824	5.5925	4.0496	4.0179	5.2828	5.0747	4.1276	5.9115	3.4316	5.2498	4.3356	5.3663	6.339	3.9212	6.2852	6.4683	5.6764	5.4104	5.2772	3.6656	4.3277	4.5814	5.8826	4.6212	3.101	5.6369	5.7255	5.6659	5.5777	5.645	6.6873	5.14	5.4828	5.8107	4.5892	4.1001	4.8934	7.9694
PF3D7_1232600.mrna1_1	PF3D7_1232600.mrna1_1;159	159	5.4627	6.6595	4.7312	5.4976	4.5466	7.2101	5.7991	5.3309	1.7398	6.2581	5.6479	7.5803	6.5821	5.1243	7.2063	5.4453	5.3147	7.3261	5.2207	5.7955	6.1835	5.5298	7.5247	6.0277	4.8068	7.2424	5.6302	4.7398	6.1422	5.8194	6.2863	8.0028	6.34	5.4561	6.4248	5.6276	4.8733	4.756	5.4121	5.6879	5.0687	5.6177	4.7729	4.8288	4.3923	3.0566	7.1621	4.9832	4.6387	6.5848	5.2246	5.6974	8.9484	5.4363	6.3598	4.6496	4.7382	6.6261	5.9148	4.8625	5.3012	6.332	8.802	7.1397	5.2924	5.5239	5.1961	5.2453	5.405	6.7639	5.275	4.2957	8.0915	6.3132	6.1605	5.487	7.5767	7.003	7.0239	5.8924	6.3169	5.963	5.5005	6.3604
PF3D7_1232600.mrna1_1	PF3D7_1232600.mrna1_1;160	160	7.0282	10.1798	5.0802	4.9658	5.0352	9.0314	5.8467	5.1691	4.5838	6.2737	6.071	8.4512	3.8885	6.905	8.3033	5.9437	6.0415	7.0722	4.7934	6.0402	6.6575	3.4019	7.8084	4.8319	3.5741	9.0499	5.8989	5.2269	5.5441	5.7999	7.4703	7.4536	4.9509	5.8941	8.7101	3.5765	5.4456	5.7079	5.2917	4.9491	8.595	4.6346	4.7824	6.9069	5.3712	3.6938	6.7427	3.9364	3.6462	6.5339	5.4575	5.1562	6.3379	5.4683	5.2048	5.8006	5.5937	6.7071	6.5461	3.8669	5.9243	5.5744	8.1136	6.606	4.9764	5.1094	5.8045	5.1408	4.0365	6.2065	4.6848	5.4838	8.2862	8.2101	5.4259	6.3695	8.4497	6.4984	6.8896	7.4655	6.8154	6.2834	3.8924	3.5826
PF3D7_1232600.mrna1_1	PF3D7_1232600.mrna1_1;161	161	6.1391	5.9456	5.4992	4.2668	4.8192	9.2667	5.1497	6.807	4.3639	6.1627	4.7164	8.9242	4.8237	6.1449	8.6951	5.3434	6.6342	7.7538	4.0374	5.5586	5.8094	3.6679	7.0691	5.9359	5.6659	7.9764	4.8349	4.9274	4.9561	6.6447	7.2207	7.0126	5.2939	5.2891	5.8718	5.2593	4.5987	5.7287	4.6999	5.5204	4.8866	3.9203	5.3082	4.3978	3.7159	4.2016	6.8819	6.2001	5.3473	5.9764	5.8255	5.1922	5.7655	5.5078	5.1064	5.3632	4.7592	6.3654	4.8048	4.1969	6.774	6.5512	7.1866	4.7458	7.6972	4.2172	4.5662	6.0785	4.3434	5.7639	4.0712	4.5261	7.7358	6.7304	5.4565	6.4243	8.2567	7.0449	6.193	6.993	5.9805	5.1326	5.8555	4.0197
PF3D7_1232600.mrna1_1	PF3D7_1232600.mrna1_1;162	162	5.367	6.1449	4.8669	4.8212	6.7536	8.9092	5.0378	5.9495	6.6294	7.1221	4.4376	7.52	3.5607	7.9572	8.395	5.314	6.0579	7.5322	4.7629	7.9107	6.5333	3.1603	4.9088	5.4074	6.1012	7.9261	4.6171	4.9791	8.7765	6.6159	7.5211	2.4168	4.7148	6.0719	7.1748	4.5242000000000004	5.4476	5.3132	5.5699	5.696	3.7592	7.0089	4.8298	4.9855	5.4469	5.1763	5.6966	5.5892	3.3103	4.9713	5.1867	6.011	5.5351	5.5521	5.0807	4.0892	4.2063	6.2357	5.5509	5.0099	6.077	5.4741	6.8901	4.8866	5.921	4.5898	5.4764	5.155	5.5601	5.3858	4.4874	4.9373	7.3493	7.2436	7.7754	7.2543	7.7388	5.9369	5.8731	6.5554	6.3995	5.1787	5.6352	5.1663
PF3D7_1232600.mrna1_1	PF3D7_1232600.mrna1_1;163	163	5.6823	5.6721	5.2126	4.3882	8.2816	8.1109000000000009	6.3102	5.6215	8.0759	6.1001	5.4696	5.591	4.8977	9.5017	7.1478	5.5426	5.6462	7.082	4.3937	5.1973	6.0533	3.2403	5.9477	5.3875	5.4172	9.8557	3.8166	5.2961	6.0881	6.3721	7.1021	3.8934	6.0779	5.532	9.014	4.384	5.0483	4.9667	4.9406	4.437	4.7944	2.7442	5.7263	6.7455	3.855	4.5993	6.2227	4.1611	0.585	5.774	5.7181	5.4249	5.9855	5.3878	5.0005	4.3951	5.0308	5.876	5.3667	5.1001	5.9862	5.712	7.2384	6.6695	5.4867	5.769	4.7908	5.2365	6.2313	6.0483	5.1583	4.85	7.4145	6.5289	4.9397	6.229	7.9814	6.2709	7.1673	6.42	5.5577	4.8963	5.7727	5.1623
PF3D7_1232600.mrna1_1	PF3D7_1232600.mrna1_1;164	164	6.0195	4.9165	7.9412	6.2999	8.0449	8.7087	6.6518	5.8839	8.0194	6.0821	4.8802	5.9676	3.4502	8.9471	7.7255	5.7274	6.467	7.3626	5.0018	5.281	7.3856	4.2373	4.4101	5.0144	4.8555	11.3467	5.1243	5.6645	5.5674	7.5978	7.0873	3.7677	4.6854	4.2426	10.7753	3.3519	4.5868	5.3111	5.6147	3.7247	4.0985	5.1554	6.3983	6.3475	4.7581	5.8968	5.2106	5.4124	4.8263	6.9267	5.6191	6.5006	7.3961	5.392	6.2795	5.6996	5.2067	7.2088	6.2696	6.1841	6.7319	6.4491	6.9103	6.3304	5.5267	4.5577	5.0139	6.0226	5.3027	6.1971	5.5993	4.9805	8.9429	7.1955	5.8765	6.721	8.3665	6.9923	6.6029	6.5518	6.42	5.1894	6.7035	5.9348
PF3D7_1232600.mrna1_1	PF3D7_1232600.mrna1_1;165	165	6.2587	5.4989	6.4827	5.5662	7.9363	6.847	5.8597	6.377	7.9047	6.5612	6.4311	7.3581	5.4525	9.3492	6.2935	6.3043	5.9165	7.8242	4.319	7.9343	7.8333	4.3971	4.2979	5.4249	5.318	10.3528	5.2787	4.9146	7.4792	6.5857	7.5956	5.1663	5.2502	5.4043	8.0261	4.9416	4.2824	5.3985	5.6952	3.9551	5.263	4.477	6.4197	7.7263	5.3085	5.8304	5.7004	4.3576	4.8364	6.5712	5.8243	5.0853	6.6424	5.7848	6.0002	5.9388	5.373	7.4184	5.2223	5.5364	8.3802	6.1453	8.5089	6.4607	5.8369	5.0531	4.8709	6.5712	5.5895	4.5515	3.6496	5.1489	8.33	6.7908	7.0409	8.5386	8.3706	7.3797	7.1613	6.8325	5.5248	4.926	6.7386	5.0453
PF3D7_1232600.mrna1_1	PF3D7_1232600.mrna1_1;166	166	5.7586	6.0622	6.2525	4.8958	6.479	7.1943	5.3709	5.8963	6.8966	6.0813	5.5188	5.963	4.1367	8.0841	5.6513	5.1391	5.0383	7.4521	4.7208	6.0025	6.8009	2.2839	5.3611	5.4799	5.4647	8.6066	5.1934	5.7869	5.8726	6.2498	7.1319	4.9222	5.6996	5.3526	6.7421	4.5564	4.7175	6.737	5.467	4.6229	4.9667	4	5.5106	6.7014	4.3964	4.1675	6.6656	4.0738	2.6253	6.6401	5.4643	7.2181	6.3796	5.6118	5.0058	4.839	4.1018	7.2437	5.4683	4.0704	5.6991	6.7949	7.2696	5.7536	4.3067	5.1727	6.1129	5.218	5.9136	4.4249	4.9035	4.8733	8.5936	6.8354	4.4256	5.6823	8.5155	6.7875	5.8329	6.9358	6.0411	4.2517	7.0612	5.009
PF3D7_1233200.1.mrna1_1	PF3D7_1233200.1.mrna1_1;2236	2236	4.9764	5.5151	4.5838	5.0742	10.1871	5.7634	6.2752	5.8912	9.985	6.1663	7.5619	8.0151	5.7493	10.2932	4.1094	5.8225	6.5347	11.7542	5.0566	5.9296	8.8021	5.5753	4.8099	6.0963	5.7293	9.3834	4.7415	4.5801	6.3621	8.9668	5.849	4.14	5.8502	6.3212	8.5761	4.7398	7.5531	6.0498	5.0295	6.1823	7.5821	4.9612	6.7133	8.1516	5.4403	5.3252	5.2361	4.9231	3.3349	4.6741	4.649	5.5951	6.0394	6.51	4.7544	4.9727	7.9745	6.7642	6.8903	5.3635	6.1831	6.5362	6.0195	4.6854	5.1481	5.2817	3.8053	6.0228	5.1871	5.3961	5.2957	6.884	6.9549	7.2817	5.7447	6.2854	6.5242000000000004	6.8465	5.5771	5.5423	7.4562	5.4529	6.4739	6.455
PF3D7_1233200.1.mrna1_1	PF3D7_1233200.1.mrna1_1;2237	2237	6.436	5.6097	5.5601	5.7087	6.5714	6.1845	5.7546	5.4303	4.0925	7.4721	7.8895	8.1369	4.634	7.3461	5.314	6.4491	6.2227	12.6888	4.1651	6.239	9.9762	5.0063	5.3125	6.5613	6.5771	5.4967	3.9279	5.013	6.2207	9.5389	6.6135	3.6299	7.0078	6.763	5.3012	3.7355	7.959	6.0391	6.8005	6.0396	7.7131	6.0654	5.7043	6.5116	7.2436	4.6346	6.436	6.1424	3.2016	5.4673	5.044	5.6115	5.0557	7.1101	6.803	5.3277	8.2221	4.9444	7.1175	6.7344	6.3915	7.9831	6.8714	5.432	5.5723	5.6576	3.8146	5.2219	7.7951	6.6414	4.5515	5.9038	6.8806	7.7181	6.1237	6.8792	7.4081	6.9544	6.4246	6.0881	7.6801	6.3438	6.1117	6.9555
PF3D7_1233200.1.mrna1_1	PF3D7_1233200.1.mrna1_1;2238	2238	8.4536	5.5487	5.8602	6.4358	7.9684	6.0253	7.6029	7.566	8.3068	9.4188	8.5477	9.721	5.8917	9.5469	6.9413	6.7011	8.5382	12.7135	5.5807	7.4501	10.6304	6.5141	5.1953	8.1107	7.3776	8.968	4.9303	6.483	7.9036	11.4969	6.3431	5.3491	8.9597	7.9277	8.4137	4.6398	8.2155	8.0603	6.2227	4.2563	10.0287	6.9366	6.3628	6.8314	9.4627	5.5413	7.8593	5.8425	4.4522	8.7764	6.205	4.8875	5.9277	8.2052	6.2705	2.9855	7.5848	7.603	6.5718	8.2418	7.961	7.339	8.0268	6.5181	6.9054	5.5783	5.4376	6.7043	9.1583	6.4271	5.0695	6.8204	9.4217	7.688	8.416	8.0724	8.4834	8.0883	7.776	8.2182	7.5572	6.8718	7.7195	9.4517
PF3D7_1233200.1.mrna1_1	PF3D7_1233200.1.mrna1_1;2239	2239	10.4397	6.3591	6.6925	6.2168	8.7613	6.2841	7.8468	7.7111	8.8382	10.6233	9.7366	7.2321	5.8457	10.1218	6.1791	6.6561	8.2219	12.5448	4.4963	6.3837	10.4819	6.3547	6.1221	8.5906	6.8894	8.1518	5.2615	6.4316	7.0577	10.8419	7.5833	4.5583	8.4057	7.4735	6.4849	6.0689	8.0826	6.0807	5.4121	5.605	6.0518	6.8864	5.9533	7.4389	10.3856	6.4962	5.157	5.4854	5.4403	8.4005	6.0629	6.5221	5.8936	6.3331	6.7136	4.4848	5.561	8.3919	6.4878	6.3334	8.4625	7.9296	9.7967	6.7278	5.6913	6.8862	4.9402	7.0836	9.7318	6.648	5.823	5.7608	9.6423	7.6155	7.73	8.5428	8.7369	9.2064	7.6747	7.3491	7.8948	7.5872	7.8879	9.9608
PF3D7_1233200.1.mrna1_1	PF3D7_1233200.1.mrna1_1;2240	2240	10.5871	9.6252	5.204	6.2449	9.2914	7.6822	8.2769	9.0686	9.1618	10.9018	11.1793	7.6173	6.591	9.8268	7.8473	5.6008	9.1993	9.6859	5.479	7.8762	9.4807	5.6622	5.0652	8.3306	8.2473	7.3524	8.1061	6.4346	8.3759	10.2442	8.1415	5.1031	8.4891	8.5258	7.7156	7.8574	8.4775	6.7804	7.7336	10.2135	10.3135	8.497	7.5597	6.819	10.6258	6.7842	6.0934	7.7627	5.3519	8.2492	7.4876	7.7476	6.5526	7.9193	6.9046	5.8306	7.4425	9.1557	5.5644	7.8722	8.7897	9.1632	9.5043	7.489	7.25	10.9946	5.9679	7.5201	8.519	7.3539	6.1041	7.061	10.6147	6.6283	8.5078	9.0591	8.8589	9.3267	8.3163	7.8858	11.3562	6.7089	8.7359000000000009	9.2828
PF3D7_1233200.1.mrna1_1	PF3D7_1233200.1.mrna1_1;2241	2241	9.8738	10.1613	6.1637	6.4133	9.1505	9.4668	7.9338	8.0692	8.0033	10.5512	10.7647	7.6761	5.7661	8.9916	9.1658	5.8507	8.3679	10.229	4.111	7.2529	10.2931	6.1914	5.4476	9.0048	7.591	7.1297	8.8342	5.5283	7.0313	10.0469	7.0937	3.7772	9.154	8.526	7.0913	8.4379	8.2444	6.0968	5.8334	10.4725	8.9887	7.6949	7.4441	6.6499	9.8781	6.9565	5.8659	6.667	4.854	7.6126	6.4907	8.192	6.4271	6.9882	7.5802	5.1859	7.2687	8.5432	6.5821	6.4163	8.3149	8.9251	11.0926	8.0686	6.4617000000000004	9.8778	8.4595	6.8807	8.0916	7.858	6.2394	6.5847	9.7396	7.3354	7.3242	7.5395	8.9648	10.3393	7.9193	6.6044	10.6757	9.3189	7.8148	8.7039
PF3D7_1233200.1.mrna1_1	PF3D7_1233200.1.mrna1_1;2242	2242	11.639	11.4753	7.5849	6.3129	8.7312	8.8639	7.6972	9.8848	8.3608	10.9454	11.8863	8.5011	6.4976	8.9424	8.3823	6.7122	9.6048	11.798400000000001	4.5515	7.7812	9.859	6.4195	6.9495	7.8083	8.5592	7.9501	8.109	5.7216	7.5134	10.9934	7.7118	6.2687	8.6408	8.5166	6.4368	8.1344	7.4164	6.3707	6.9192	11.498	7.6883	7.387	8.4219	5.5735	10.8054	6.5999	6.2568	6.6687	4.4482	7.9959	6.9088	8.4715	6.5441	6.1447	8.6596	6.224	8.3983	7.4195	7.2804	6.8615	8.2065	8.8096	10.2515	7.7084	6.2409	10.345	6.8133	7.5772	8.5973	8.633	7.3108	7.647	8.8134	7.9179	7.8292	9.0385	9.3867	10.8248	7.9285	7.4797	11.1777	7.8584	8.1087	9.0855
PF3D7_1233200.1.mrna1_1	PF3D7_1233200.1.mrna1_1;2243	2243	10.8062	11.4938	7.0612	7.3573	9.8031	9.7364	8.8196	9.9285	9.2443	10.9171	11.5853	9.7637	6.1008	9.9822	9.3412	6.4759	9.5266	12.1305	5.1214	8.0361	10.7747	7.0084	5.7714	11.5163	8.0288	8.1818	8.7196	5.2917	8.2173	11.0688	8.7193	5.0072	11.6441	8.6367	7.7814	8.1058	6.7702	6.6063	7.9398	11.4096	7.4053	7.7823	7.6667	6.3105	10.2337	7.2843	6.4413	7.2209	4.6159	8.4136	7.2171	8.6279	7.4356	6.7158	9.6335	7.0673	9.3456	9.294	6.4114	7.7342	11.2405	9.349	9.4808	7.5247	6.6556	10.2658	6.7576	6.6836	9.2792	9.4318	7.4928	8.8376	9.8623	8.2319	8.278	11.4056	9.6017	9.4065	7.8175	7.3495	11.5463	7.7749	9.0076	9.9376
PF3D7_1233200.1.mrna1_1	PF3D7_1233200.1.mrna1_1;2244	2244	10.4249	10.9533	5.9821	6.9812	9.5058	8.8542	8.9094	9.5839	9.2624	10.604	6.2861	8.5375	5.8397	9.7059	8.6831	8.7006	9.1043	8.6708	5.5144	7.2323	8.4913	6.3105	6.0957	8.5477	8.5613	7.9131	7.5871	5.8138	7.3789	7.9612	8.0029	4.0531	9.1321	8.6435	6.6956	7.4085	5.7244	6.7751	6.8564	10.83	9.4438	7.9105	8.0157	6.8958	10.3502	6.7429	6.4363	6.4995	3.9514	8.0975	7.3069	7.8596	5.3194	6.7376	9.1645	6.2104	7.9077	8.2356	7.321	6.2071	8.6015	8.7396	9.9199	7.8119	6.7018	10.1342	7.3745	8.8822	8.2973	8.7705	6.3273	6.4864	9.5167	8.3339	7.6858	8.9674	9.4727	9.3686	8.6179	7.392	11.2257	7.5415	9.2574	9.2546
PF3D7_1233200.1.mrna1_1	PF3D7_1233200.1.mrna1_1;2245	2245	9.1161	10.3877	5.9855	6.1156	8.8169	9.3327	8.0408	9.3978	7.9177	9.6324	6.0972	7.2138	5.738	8.9459	8.8644	7.7607	9.5746	7.6404	4.373	8.1307	8.1005	6.7904	5.1177	6.4957	7.0538	8.0647	8.4503	4.5454	8.1772	7.7538	8.2942	4.1102	7.7019	8.2526	7.9628	8.4881	6.2353	6.5437	6.7766	10.8231	8.1096	9.2732	7.3316	5.4279	10.1951	7.2038	5.9923	6.6398	4.4919	6.9657	8.0612	8.3	5.3782	7.1258	8.2088	6.0361	8.5733	7.7604	7.3523	8.1231	8.5106	8.027	8.999	8.0261	6.9003	10.2982	6.5575	7.3423	7.848	7.6564	6.6051	7.4067	9.3595	6.9149	8.4675	8.4773	8.7302	8.4976	8.6632	7.401	11.1986	6.808	8.0818	7.3165
PF3D7_1233200.1.mrna1_1	PF3D7_1233200.1.mrna1_1;2246	2246	8.729	9.913	4.4168	5.5416	9.4123	8.8738	7.9	8.8178	8.7355	8.7868	5.7853	8.2614	5.5478	9.4742	8.2278	7.2133	8.6842	5.857	5.2596	8.2931	6.9712	3.9059	4.7655	6.3349	7.6423	5.6197	5.1014	5.319	6.8506	7.5757	7.3493	3.5223	7.175	8.0918	6.3219	4.5304	5.1663	5.3288	6.1436	9.9922	7.5022	8.9106	7.0526	5.8339	9.4011	6.2683	7.2631	6.2474	5.477	9.4358	7.2644	7.7329	2.121	5.9866	6.8043	6.4426	5.6758	7.5858	7.2052	5.9091	7.9039	7.4894	7.9903	7.4825	7.2871	8.3184	6.7206	8.1467	7.0069	6.6985	6.1807	6.0097	9.0006	6.949	7.3012	8.1608	7.5932	7.9927	8.0184	8.6647	8.5995	7.3465	8.5487	7.9281
PF3D7_1233200.1.mrna1_1	PF3D7_1233200.1.mrna1_1;2247	2247	11.5382	11.7923	7.3646	7.0819	7.5465	8.0939	8.376	8.5993	6.0306	11.2756	9.8596	9.9816	6.8367000000000004	7.0941	8.5314	7.5245	8.8018	8.6055	5.0099	9.2236	7.8036	6.8348	9.5175	8.2318	9.5071	7.5095	6.0581	6.6439	10.1183	8.2694	8.5777	9.2526	7.9168	9.8161	6.6699	7.1279	6.1154	6.7715	7.622	11.4868	7.7796	8.044	8.2843	6.2602	10.854	8.0021	6.3551	8.0585	5.1493	7.5272	8.0817	8.2501	7.321	9.044	8.6337	8.4274	6.7226	7.5731	9.1608	6.1779	8.5817	9.2149	9.4542	7.75	8.1705	7.4442	6.7244	8.1215	10.5257	7.8367000000000004	7.84	7.2736	8.5874	9.1777	7.4871	8.8499	9.1355	8.7202	7.4479	9.4252	7.1152	7.9053	8.7482	10.5599
PF3D7_1233200.1.mrna1_1	PF3D7_1233200.1.mrna1_1;2248	2248	10.3597	12.1417	7.9365	10.6367	7.1928	8.0177	8.7863	7.9971	7.3331	10.7292	10.4506	11.1788	10.6359	8.0891	8.2562	9.4602	8.1391	9.5501	6.1231	9.4873	8.647	6.9208	6.3345	9.4297	9.9355	6.9951	7.153	6.4767	9.734	9.2008	8.8475	5.2739	9.6291	10.5379	7.0989	7.4971	6.3939	7.4547	8.9641	12.127	6.9702	8.4309	8.016	7.1273	11.048	8.5242	7.196	8.7311	7.5266	8.7297	9.0233	9.1048	11.7787	8.9889	9.8017	7.5985	6.3632	6.6843	7.6457	7.2612	9.654	10.5443	9.9964	8.3046	9.8596	8.3959	7.1415	9.1432	8.6882	8.84	7.6014	6.8557	8.8896	8.919	8.731	9.5941	10.8566	9.8868	9.0355	10.7542	8.3156	7.9485	9.6329	9.1512
PF3D7_1233200.1.mrna1_1	PF3D7_1233200.1.mrna1_1;2249	2249	7.9986	14.3931	7.5006	6.911	4.9016	8.6149	7.8693	5.2468	5.5904	8.3594	11.7469	8.4534	7.2731	4.7608	8.5244	8.2853	6.3201	6.4584	5.8326	7.6723	8.156	5.5635	5.4529	9.0661	8.0627	5.804	5.2832	6.2122	8.5778	7.2613	6.8734	5.1783	9.0302	8.1556	7.1033	6.1745	6.3332	6.5657	8.5138	14.2081	6.8099	8.5685	6.9513	8.2424	8.8804	6.3154	5.1882	9.1357	5.3356	6.6124	8.5074	7.1078	7.3775	7.05	8.5868	6.4604	5.6982	9.0153	6.9465	8.6186	8.0502	7.6618	6.8369	6.1526	6.6779	5.7955	5.7793	7.2588	7.1654	9.1941	7.7319	6.6814	8.7643	5.8128	8.6828	7.5231	7.8149	7.0662	6.8585	6.8787	6.3925	6.0817	7.9427	7.7568
PF3D7_1233200.1.mrna1_1	PF3D7_1233200.1.mrna1_1;2250	2250	6.7347	13.4647	5.9579	7.3129	4.841	8.1656	5.3754	4.3284	4.1334	7.1547	10.2879	7.1187	7.059	4.842	8.4197	7.0933	5.6974	5.497	6.0121	7.6386	7.4211	5.8074	4.9255	8.8081	7.2638	5.0866	4.7485	6.5889	7.647	7.7321	6.2396	5.5395	8.9495	7.9752	5.7173	4.1342	6.3477	5.6352	11.6976	14.5574	7.449	6.9453	5.8412	6.4135	6.2785	5.7501	5.7396	11.3204	6.2054	5.6375	6.9812	6.3447	4.729	7.0776	8.5406	5.4796	4.926	9.1569	5.5996	5.6755	6.6894	7.0777	6.7929	5.8225	5.8334	5.2946	3.6993	6.6712	7.0693	9.8357	4.9672	5.3205	8.897	5.3688	6.0942	6.7493	7.027	6.9417	6.7196	5.847	5.0738	5.5512	6.8866	6.5989
PF3D7_1233200.1.mrna1_1	PF3D7_1233200.1.mrna1_1;2251	2251	9.0512	12.6357	6.9631	6.2709	5.0781	7.1333	8.2038	7.7415	5.225	9.0234	12.3188	10.4316	6.6398	3.6679	6.5437	8.4923	7.9722	7.8601	6.2424	8.694	7.6741	5.9491	5.0942	6.4378	8.7822	8.9423	7.3737	7.0078	9.1919	8.3868	7.9457	5.0193	7.2921	9.9826	8.9008	7.4747	6.9951	6.2549	12.0488	13.173400000000001	6.2593	8.3972	8.7159	6.0514	8.5911	6.0813	6.1096	11.9982	6.4346	8.1668	10.0805	9.0098	6.0498	6.3761	8.5374	5.4443	6.0611	7.1473	6.9402	6.6172	9.7801	9.6488	8.9413	7.1583	8.4431	5.9385	6.3976	9.1337	5.1839	8.2847	5.7328	6.9054	8.9833	8.0203	7.8691	9.6941	9.7714	8.3022	8.0821	8.8485	6.7144	7.4057	9.3201	7.7635
PF3D7_1233200.1.mrna1_1	PF3D7_1233200.1.mrna1_1;2252	2252	8.6205	6.0396	7.4893	6.9957	5.1763	7.4093	6.2811	7.3842	4.2055	8.583	12.0803	8.3426	7.2299	5.4172	7.6881	5.5604	7.6369	6.6199	5.3085	7.7903	7.6768	6.1583	5.133	7.8809	7.6257	8.3384	6.6146	5.5549	8.1065	7.7466	7.9506	4.61	7.7262	8.1836	9.1372	7.596	7.7266	5.8176	8.6314	4.4995	9.0799	7.5607	7.6584	9.3191	7.911	5.7436	6.3438	8.0626	5.6648	7.8859	9.712	7.7113	6.6076	6.4504	8.313	5.5506	6.8065	6.8005	7.4498	5.903	5.701	9.307	8.9723	7.0694	8.2224	8.5131	6.5511	9.0377	6.3361	7.9524	5.5441	6.3071	8.6768	7.7003	7.5828	5.3764	9.7574	7.6912	7.603	8.7429	8.5318	7.138	9.2062	6.3526
PF3D7_1233200.1.mrna1_1	PF3D7_1233200.1.mrna1_1;2253	2253	8.9446	6.3849	7.0285	6.7654	4.6798	8.7379	5.9916	6.9477	4.7991	8.1807	12.5005	8.9089	5.9912	4.3219	8.3727	5.3349	4.8836	5.5577	5.5771	8.4595	7.1914	6.6779	5.6963	7.0176	7.5945	8.5994	6.2643	5.5969	8.9467	7.0837	8.7115	4.8435	7.7301	7.946	9.3125	7.1752	7.114	5.8824	8.0696	6.2628	10.1704	7.8712	7.8424	8.2234	8.0459	6.4058	6.6719	7.1519	6.3205	6.8133	9.7935	7.8408	4.5173	6.7778	8.5105	5.9399	6.6609	6.1886	6.9161	7.1671	5.8765	8.5335	6.8676	7.1788	9.5219	6.5919	7.121	7.2502	7.2867	8.3082	5.0418	6.6081	8.4795	7.3646	8.1117	5.503	8.6763	6.6449	8.6841	9.3035	6.9885	7.8216	7.2744	6.1003
PF3D7_1233200.1.mrna1_1	PF3D7_1233200.1.mrna1_1;2254	2254	7.6702	6.8898	6.7201	6.6635	2.7049	8.6708	5.9064	5.8115	3.8001	8.5151	11.6119	5.4986	6.0005	1	8.4692	5.2578	4.7317	3.7698	5.4571	6.984	7.1321	5.4995	5.6938	5.1599	6.4543	7.8493	5.9189	5.8718	7.4305	6.4348	7.9036	4.9444	4.7038	7.1218	8.2233	6.0085	6.432	6.0047	7.8601	7.0677	5.1807	6.919	5.6758	5.6165	6.689	5.3747	6.3172	7.2794	4.7703	5.9324	8.5747	6.9509	5.0418	5.9973	6.0947	5.0644	6.7786	6.1006	5.4466	5.9873	4.5429	8.106	5.966	4.8694	8.4335	4.9098	6.5415	6.4512	4.8395	7.7916	5.6427	7.3223	7.9754	6.1497	7.3297	5.649	8.8304	5.7363	6.527	8.8818	4.5686	7.1261	6.6565	5.128
PF3D7_1233200.1.mrna1_1	PF3D7_1233200.1.mrna1_1;2255	2255	7.5935	7.9631	5.5692	5.1918	5.0832	5.4063	5.9404	7.7804	3.6531	7.2363	10.389	5.3295	5.9296	5.0237	5.2311	5.204	7.924	5.2304	6.3311	6.6063	7.1011	5.4091	6.1471	5.4796	6.0505	5.3628	6.0266	7.3312	6.7716	5.7347	6.5694	5.6141	5.2694	6.8108	6.2627	5.8442	5.5644	5.1322	7.1197	5.9352	6.0479	6.7683	5.5945	5.8017	6.9333	4.9184	6.0025	8.1116	5.5239	6.4593	7.7652	5.6138	3.9193	5.5625	5.4679	3.8846	5.4002	6.2858	6.2397	6.2529	5.8331	8.0097	7.9651	5.5957	8.794	5.6829	4.4906	6.774	6.8833	5.9864	4.847	5.8902	6.9042	5.7698	6.8244	7.0504	8.5223	7.4904	6.5402	8.3856	5.61	5.7162	6.0394	7.3068
PF3D7_1233200.1.mrna1_1	PF3D7_1233200.1.mrna1_1;2256	2256	9.4134	9.6381	6.7421	6.1208	5.1538	9.0862	5.7328	5.4057	3.1953	9.4292	11.3532	5.5179	5.9376	2.5484	8.8325	5.7576	5.0661	3.9598	4.9107	6.266	6.535	5.6823	4.7361	5.111	6.6156	7.6566	5.2765	5.4226	6.1747	6.4033	7.2634	5.2215	5.1938	6.4019	7.85	5.6579	5.0661	5.8804	7.0693	9.5637	4.6899	3.9383	4.3743	5.121	8.514	4.6206	6.3514	5.9026	3.0036	3.7991	7.7818	6.2797	4.0976	5.9989	6.5111	4.859	6	5.0938	5.684	5.7947	3.8125	8.6788	10.802	5.9081	9.7414	5.3427	5.9816	6.7009	5.8625	8.0402	5.4764	6.7148	7.913	5.9896	5.8253	5.3816	9.42	7.8444	6.7662	9.7647	5.3388	6.8725	7.6866	4.5404
PF3D7_1233200.1.mrna1_1	PF3D7_1233200.1.mrna1_1;2257	2257	8.7595	10.5413	10.5887	6.2583	5.6288	6.4353	6.8912	8.9843	6.151	8.6459	11.4989	6.7241	5.6097	3.5607	6.84	6.5418	8.6039	5.0583	4.5298	6.3132	9.5807	6.6936	10.0031	5.8006	8.1529	5.5972	4.8485	5.2668	6.986	7.8587	8.0653	8.499	5.5607	8.6461	6.4658	5.9067	5.9995	5.9973	8.1063	10.8389	5.8291	3.9819	7.2717	6.8248	7.5257	4.4976	6.2668	7.3493	5.5963	6.126	7.5104	7.6742	4.5447	6.3668	7.075	4.8161	6.5458	7.0043	5.0631	5.0909	5.6893	7.8316	8.1501	7.0324	9.9303	5.9914	5.3754	6.67	6.2223	8.4066	5.106	6.3863	8.7654	6.6384	6.079	5.4552	8.5879	7.7293	7.2223	10.5371	5.9621	5.568	7.9927	5.9923
PF3D7_1233200.2.mrna1_1	PF3D7_1233200.2.mrna1_1;2236	2236	6.8378	5.8427	5.0144	5.7382	10.1084	5.9463	6.4799	5.5738	9.9736	7.591	8.4221	7.8446	6.436	10.439	6.1717	6.6838	5.3757	12.71	5.546	5.9498	9.5592	5.0085	6.2743	6.4941	7.6669	6.0961	5.4289	6.2474	6.3595	9.696	6.5022	5.8989	6.734	8.5109	5.8505	4.554	7.9653	8.1648	6.1713	5.0836	7.0533	6.2038	7.002	9.5832	6.2257	5.6559	5.5937	5.3402	4.0942	5.4189	4.5398	5.8723	6.8101	6.8156	5.1542	4.9293	7.8939	6.3225	6.922	6.0332	6.1133	6.8467	6.1352	6.1052	5.9803	4.7692	5.6238	5.0426	6.735	4.843	4.565	7.2173	7.7869	7.9933	6.7271	7.0302	7.5062	8.5316	7.3973	6.1467	7.1382	8.0953	6.3839	6.923
PF3D7_1233200.2.mrna1_1	PF3D7_1233200.2.mrna1_1;2237	2237	10.0831	7.3423	5.7626	5.643	5.7756	7.2197	7.0083	8.3637	5.4634	10.6217	9.601	9.1801	5.5534	7.5079	7.0851	6.6645	9.9308	13.9198	5.983	7.3524	11.3115	6.3065	6.5989	8.2679	9.4288	6.8679	5.709	6.1717	7.5783	11.067	7.5702	6.3894	9.2594	9.9509	7.0208	6.1497	9.0564	7.3835	7.5481	7.5613	8.1127	5.99	7.1009	7.8482	9.9145	6.1942	8.3062	7.621	5.7884	9.0318	6.5076	6.1934	6.2044	7.1587	9.2699	5.5874	8.7139	7.8976	7.9754	8.0025	7.1508	8.2153	8.8333	7.3315	5.9586	6.3521	5.6067	7.5708	11.5702	8.5108	5.1562	8.3815	9.557	8.9567	8.5641	7.5597	8.4727	9.4397	7.6683	7.4393	7.9832	7.5511	8.7907	12.53
PF3D7_1233200.2.mrna1_1	PF3D7_1233200.2.mrna1_1;2238	2238	10.959	7.0328	5.251	6.8807	6.7071	6.9383	8.7849	10.0284	6.8712	11.5708	8.9669	10.6276	6.7699	9.3203	7.5842	6.9003	11.49	13.9568	6.8241	7.9736	11.755	9.0608	6.6398	8.9707	9.1902	9.5244	8.897	9.0581	8.1677	11.8866	10.0154	6.0306	10.3674	10.1488	9.3449	8.6858	10.0828	8.9304	8.1528	6.2079	10.378	6.8937	5.9748	7.4931	10.7676	7.1261	8.455	7.8882	4.7897	10.0455	9.8513	5.5674	7.4165	8.3324	8.7818	4.8669	9.5833	8.7042	10.6316	8.7269	8.2199	10.1337	10.3278	6.5537	7.501	5.9138	4.3413	8.489	11.6119	7.8744	6.1765	10.7204	11.1289	11.0433	8.5693	8.4412	10.7653	8.9347	7.6772	8.4184	9.4469	7.1517	9.2349	12.3273
PF3D7_1233200.2.mrna1_1	PF3D7_1233200.2.mrna1_1;2239	2239	11.4296	8.8397	6.8705	5.8043	7.1092	6.4967	8.7145	9.9461	8.0036	11.4839	10.6442	10.1287	5.3614	10.5869	7.108	6.6656	11.418	13.9547	7.5308	7.6581	11.2819	6.4622	6.7108	8.9731	9.7641	7.3438	8.1355	8.3042	7.691	12.1629	9.5629	6.3261	10.2501	10.5095	6.9498	8.1353	8.8708	7.6261	8.2022	6.4449	7.284	6.6936	6.4386	8.3404	10.7641	6.1805	7.0832	8.1436	5.3702	9.5704	10.3744	6.5789	6.1471	7.2358	8.7291	5.9117	9.2038	8.8504	10.3612	8.204	8.4257	9.5781	10.6167	8.0655	7.6467	7.3371	6.5384	8.8529	11.5766	8.4425	6.7598	10.8397	10.6494	10.7405	8.3656	8.5505	11.0608	9.488	8.6816	8.474	8.9632	7.9305	9.8382	11.7791
PF3D7_1233200.2.mrna1_1	PF3D7_1233200.2.mrna1_1;2240	2240	11.5485	7.2998	7.6784	6.153	8.3256	7.2241	8.7559	9.8173	9.0689	11.8666	12.4908	9.374	6.2273	10.0536	6.4258	7.4646	11.0621	12.8519	7.1515	9.1726	10.328	7.1018	5.7339	8.5982	9.0454	6.8914	8.6539	8.0724	9.3164	10.9589	8.7305	5.9563	9.3229	9.9971	6.3158	9.0715	12.4288	7.0878	7.7116	6.9339	8.1394	7.196	7.2859	7.9393	10.9171	6.3514	5.8662	7.5081	5.8372	9.9437	8.5192	7.261	5.8963	10.1197	8.0399	6.0697	9.922	8.882	9.8145	7.9115	8.8042	9.1089	10.479	7.1831	8.9253	6.1948	5.3143	8.2946	11.4976	8.2463	6.3498	10.9334	10.3606	10.2331	7.4646	8.8073	10.4339	10.1733	7.7084	9.4804	7.8522	6.972	9.4303	12.3158
PF3D7_1233200.2.mrna1_1	PF3D7_1233200.2.mrna1_1;2241	2241	11.6944	8.2416	8.1065	6.2858	5.4466	7.3396	8.9425	9.7572	6.5073	11.7288	12.5002	10.0444	6.2332	10.1389	7.0131	8.8069	11.3268	13.4873	7.3366	8.1418	12.0506	7.8163	6.4434	8.7598	8.5354	6.2817	8.595	7.7336	8.3478	12.8568	9.3666	5.0272	9.8062	10.6099	4.6792	9.328	12.3561	7.8059	8.2336	8.6743	7.1631	7.2218	7.8028	7.5003	10.9384	6.9991	7.6191	8.0889	5.7525	9.9783	10.5475	7.869	6.8972	7.1416	8.583	7.1277	11.1658	9.4415	10.3389	8.0176	8.449	9.4987	12.6858	7.0572	7.8577	6.5744	8.8757	9.0589	11.7247	8.388	7.145	11.6865	10.6761	10.6024	8.4413	8.5179	10.7473	12.024	8.0474	8.7713	8.2677	9.7858	10.0374	12.9727
PF3D7_1233200.2.mrna1_1	PF3D7_1233200.2.mrna1_1;2242	2242	11.5624	7.8295	10.5551	7.0087	6.5265	7.5983	8.9321	9.7738	5.7024	11.8336	13.4966	8.6573	6.5878	8.4382	7.2987	9.4306	10.4748	13.1725	8.1054	9.2446	11.5074	7.667	6.5671	8.2424	10.2753	9.6761	10.9133	8.7079	9.3845	11.3943	9.1619	6.6717	9.2253	10.0627	9.6007	10.9564	13.3113	6.8884	8.9658	6.5193	5.7708	7.7603	11.0472	8.227	10.9736	7.6995	7.0497	9.249	6.4955	10.8029	10.9072	10.7353	8.4035	6.5351	7.667	6.501	12.0875	9.1301	9.8768	8.1186	7.8276	9.5044	10.2156	7.4652	8.8461	7.2456	7.3897	9.007	12.019	8.223	7.1574	11.777	10.3536	9.8827	8.6966	8.6149	10.5896	10.1514	8.0061	9.6683	8.264	7.6177	9.6567	13.1531
PF3D7_1233200.2.mrna1_1	PF3D7_1233200.2.mrna1_1;2243	2243	11.7512	8.8516	9.1575	7.5357	6.6658	7.8245	10.2528	10.7385	6.045	12.1123	13.638	9.0986	7.0815	9.1639	7.9212	9.6795	11.7489	12.8978	8.1045	9.4858	12.8561	8.5463	6.3386	9.1286	9.1925	9.5437	10.3	8.5098	9.6914	12.3508	9.6555	6.2466	9.1922	9.9247	9.5599	11.0023	12.8581	6.9748	8.7268	8.5677	6.1977	7.1135	9.8781	10.706	11.2118	7.9246	7.0596	8.8567	5.903	9.8332	10.6851	8.9706	8.0215	8.2096	8.0248	6.5826	12.262	9.431	10.0853	7.6496	9.2327	10.1947	10.4787	6.7938	8.8544	7.1995	7.1934	9.18	12.0048	8.1889	7.4199	12.218	10.3861	10.2682	8.6	9.0062	10.885	10.0878	8.0716	9.6468	7.5891	8.7855	10.1102	13.435
PF3D7_1233200.2.mrna1_1	PF3D7_1233200.2.mrna1_1;2244	2244	11.1021	7.9158	9.3124	6.2336	5.2392	7.4707	8.323	8.5652	6.8154	11.4871	12.3186	8.9282	5.7661	6.0418	7.5378	9.2257	9.8801	12.0094	8.5386	8.181	8.0274	8.7042	5.7436	7.2396	8.6599	9.3023	9.6369	8.3315	7.8988	7.662	9.5153	5.5005	8.2832	9.7488	9.3322	10.3927	12.5254	7.8612	8.2285	6.973	9.0641	6.3804	8.997	7.9577	10.3203	6.7416	7.5352	7.744	5.1189	9.0311	10.2898	9.0873	7.9186	7.7157	8.2374	5.6326	12.244	9.4975	8.9877	7.296	8.9275	8.5904	10.1572	7.4497	9.1514	6.8911	7.5103	9.0038	11.5714	7.7134	6.2176	11.9571	10.2347	9.714	7.4462	9.5053	9.5001	10.1601	8.3702	9.1083	7.6952	7.9965	9.8485	12.7876
PF3D7_1233200.2.mrna1_1	PF3D7_1233200.2.mrna1_1;2245	2245	9.8298	8.0465	8.9565	6.1673	4.9491	6.9672	7.0428	5.3802	3.5521	10.3918	12.3181	10.1332	4.5217	3.5801	7.2666	8.8481	5.5466	6.6935	8.2797	7.6952	6.1457	6.0159	4.5753	5.4689	8.4798	9.3834	9.8187	7.9591	7.1438	6.4978	7.5573	3.5705	6.2647	9.0677	9.059	10.5202	12.6682	5.6935	7.5366	9.1565	5.9208	6.6533	7.9891	5.3709	8.6903	6.2705	6.5726	7.1526	4.7164	7.469	9.6777	8.2418	8.4708	6.1876	8.3952	4.6017	11.9348	7.8008	5.9383	6.3051	6.8492	7.2565	9.6154	6.1946	7.6213	6.0424	7.3787	6.5892	8.4801	9.02	5.4279	11.6896	9.3715	6.0056	6.2106	7.6349	8.0878	9.0674	7.8589	8.5496	6.8014	8.631	7.8227	9.1439
PF3D7_1233200.2.mrna1_1	PF3D7_1233200.2.mrna1_1;2246	2246	9.073	7.7635	8.9758	5.3223	4.8319	7.4397	6.9977	6.2741	2.06	9.2082	12.3744	9.4038	5.2456	4.4568	7.5406	7.7362	7.0146	5.4535	8.5638	8.0221	6.71	6.1179	4.1683	5.6439	6.8693	8.8211	7.8777	7.5247	7.8135	6.5615	7.9892	2.384	6.2566	7.6608	8.5852	8.2611	11.3209	5.5254	7.5632	8.5123	8.4011	6.6933	8.4776	8.2059	8.0752	4.7923	5.9262	6.9065	4.7613	6.9857	9.1335	9.0922	7.1844	6.5311	7.0413	4.9369	12.1802	7.0605	5.4202	6.3221	5.7732	8.5352	9.7157	7.3686	11.1408	5.2931	7.0738	6.7939	5.9669	7.7996	5.5975	11.7941	9.0157	5.8943	6.4522	6.2259	9.1262	9.0026	7.6982	11.2947	6.1875	8.1866	7.0702	6.7272
PF3D7_1233200.2.mrna1_1	PF3D7_1233200.2.mrna1_1;2247	2247	9.3076	6.709	9.0166	5.7167	5.796	7.5119	7.4345	8.5142	3.858	9.4767	12.4242	7.5144	5.0879	4.9686	7.5793	7.9794	7.6498	5.5438	6.7681	7.6268	7.2874	6.3114	6.0405	5.9944	6.8618	7.9811	7.7727	5.942	7.7411	7.4829	7.7507	5.7189	5.4673	7.5436	8.1649	8.1431	11.9258	5.9752	7.7002	6.3605	4.384	2.4033	7.7449	5.1493	8.2423	5.5993	6.0881	7.8215	5.3519	5.6008	8.9169	8.2974	7.3929	6.4313	7.1785	4.327	12.1209	6.4925	5.4077	6.0446	5.9444	7.6047	8.0549	5.1375	8.3187	4.8027	7.1927	5.735	5.7474	7.9012	5.1309	11.9697	7.9011	5.6005	6.8828	7.417	9.0814	8.348	6.435	9.1	5.3016	7.3605	6.4486	6.2655
PF3D7_1233200.2.mrna1_1	PF3D7_1233200.2.mrna1_1;2248	2248	8.931	10.2545	8.3128	6.437	6.6802	7.5046	8.567	8.8338	5.6094	8.5502	12.0295	7.1424	6.4598	6.3381	7.5606	9.6354	8.0692	5.9071	6.3245	7.5291	8.0436	6.8272	6.7537	6.4089	8.6466	9.1156	7.5686	5.1383	7.5801	7.7499	8.2133	7.2403	6.9967	9.2156	9.3064	6.5384	10.5769	6.4207	8.3469	10.2296	5.9148	4.7949	10.6069	6.869	8.52	6.6362	7.1618	7.8417	8.3498	8.2012	9.5744	9.4582	7.8474	7.4762	6.3507	5.3345	11.8501	6.5884	5.8422	6.4846	5.4289	8.6932	10.2867	6.0352	9.5224	5.8415	5.9013	7.429	6.0121	7.8299	6.4671	11.7993	7.7669	6.674	8.052	6.6723	9.1024	9.7966	6.3736	9.5411	5.8941	6.3422	7.3286	7.1057
PF3D7_1233200.2.mrna1_1	PF3D7_1233200.2.mrna1_1;2249	2249	8.6422	10.0728	10.0131	6.8655	5.9336	7.1978	5.2411	6.301	5.6605	8.5205	11.9499	8.15	6.2275	5.0018	6.5469	6.068	6.1821	6.2411	6.9164	7.0889	7.8415	7.1778	5.5832	5.9013	8.5119	8.782	6.9461	5.4806	7.6131	6.6131	8.1661	5.2645	5.4396	8.8698	8.5708	6.8695	11.2492	5.8861	7.2371	10.2709	6.3521	3.7301	9.1574	7.9609	7.9237	5.3551	7.4303	7.3352	5.7206	6.7485	8.9713	7.9026	6.7201	8.0852	5.8006	5.7184	12.3558	6.211	6.3705	6.3785	8.3279	8.0129	9.1598	5.8782	8.7123	6.5256	5.4033	6.8611	6.7291	7.1364	4.9373	11.8599	7.4863	6.9362	7.1043	7.6576	9.3323	8.2263	6.6457	8.8573	6.5073	5.7222	7.5771	5.9623
PF3D7_1233200.2.mrna1_1	PF3D7_1233200.2.mrna1_1;2250	2250	7.8723	11.1962	6.7719	6.7388	6.2787	6.1481	7.5108	6.1741	5.7107	7.9519	11.7548	7.7401	6.1607	7.0296	6.8104	7.4205	6.3289	5.0777	4.017	6.6609	10.0211	6.0864	6.0762	6.2311	7.3914	5.7415	5.8158	4.7724	6.9586	7.2934	7.685	4.1643	5.2906	7.0635	6.0376	6.2666	7.5318	5.6556	7.1475	11.185	5.9787	5.0951	5.9736	7.1337	6.8259	5.6444	6.6935	6.8976	5.6124	6.4746	7.3876	6.2436	3.7908	6.4967	6.1701	4.7366	7.1971	4.957	6.0195	6.3225	5.6126	8.3206	7.3388	6.7735	8.5834	6.3966	5.8362	6.7538	7.375	7.6573	4.0365	5.5934	6.9137	5.9265	6.4743	5.3248	7.8956	7.5526	6.5276	9.2454	6.4751	5.1185	7.7637	6.1469
PF3D7_1233600.mrna1_1	PF3D7_1233600.mrna1_1;3986	3986	10.9027	9.4394	7.7494	7.2318	7.4569	8.2493	8.5585	9.246	7.6964	11.1535	6.2327	10.1899	7.2691	8.3923	7.5286	8.3116	10.7034	12.6962	5.6831	9.5372	10.9834	9.5221	8.2907	13.1761	8.8294	8.7082	13.0444	7.9555	9.1969	11.1138	11.2052	7.6076	14.4904	9.6555	8.3539	13.3892	7.4823	8.0821	9.1911	9.2819	9.1169	11.7873	9.1656	9.4384	10.5576	8.0104	7.3898	9.1834	6.6476	9.5514	7.9493	12.6133	7.5656	7.724	7.6559	6.1412	6.2532	11.4038	9.7662	7.5829	5.537	10.8653	10.6743	8.9006	9.026	8.2824	7.3548	10.8943	10.6616	8.5555	7.8917	7.8044	12.292	9.8389	8.0486	6.2118	11.3036	9.5534	10.728	10.5292	8.68	8.0312	11.2925	10.2317
PF3D7_1233600.mrna1_1	PF3D7_1233600.mrna1_1;3987	3987	11.3765	9.597	5.5151	8.3475	7.6379	8.767	9.0081	9.8004	8.5119	11.2713	7.4792	10.3908	7.8492	8.7583	7.5928	7.7819	11.105	13.3263	5.8009	8.9677	12.0881	9.7986	7.5846	13.129	9.1972	9.2229	13.4508	8.0305	8.7861	11.5842	12.2075	7.7029	14.6572	9.9322	8.8238	13.1917	7.5599	8.3166	8.7485	9.2514	9.2218	12.4695	9.1228	9.4749	10.6891	7.6817	7.4113	9.4232	5.2323	10.21	7.5375	11.9198	7.8734	7.2126	7.8373	6.9351	6.193	12.0937	10.207	7.8403	6.4717	11.019	10.7167	8.7886	9.499	8.0279	8.0418	10.7395	10.5937	7.6469	8.3619	7.944	12.9529	10.2594	8.4075	7.0188	11.3894	10.2431	9.9193	10.6117	8.7434	8.3334	11.2394	10.8661
PF3D7_1233600.mrna1_1	PF3D7_1233600.mrna1_1;3988	3988	11.0279	10.0963	7.2225	8.2137	8.4277	8.989	9.2064	10.405	8.6719	11.2961	6.8678	10.7587	8.093	8.8094	8.214	9.3033	11.1393	12.7259	6.6612	10.0421	12.2908	10.4455	12.3179	13.0873	9.6465	10.6621	13.4791	7.3842	10.1992	11.9844	13.0279	12.9012	14.7682	10.1209	10.383	13.3698	9.1171	8.9095	9.2416	9.9505	9.7245	13.0543	9.7909	9.5677	10.8768	8.4815	8.1031	9.8853	7.6028	9.9335	8.8647	13.1823	7.4387	7.5407	7.5898	7.3906	7.4705	11.8292	10.3303	8.7927	5.9885	11.3227	10.8808	9.2694	9.6396	8.2691	8.0594	10.8457	10.6108	9.2514	8.6643	8.6111	12.9313	10.3423	8.7273	6.7153	11.5728	10.5601	10.2632	10.8001	9.1107	8.6388	11.5538	11.8202
PF3D7_1233600.mrna1_1	PF3D7_1233600.mrna1_1;3989	3989	11.3694	9.7846	7.4124	8.9877	8.9209	9.2528	9.7002	10.5595	9.1437	11.4723	7.8937	7.7658	6.2889	9.7092	8.0218	9.4145	11.2794	13.4223	6.399	9.9263	12.4599	10.7871	7.8173	13.3817	8.3231	11.904	14.0574	7.65	10.0036	12.2846	12.5549	8.177	14.7458	9.8586	11.8474	13.735	9.1525	9.0103	9.2099	9.3768	9.8994	12.384	9.1275	8.6164	10.9609	9.8922	7.302	10.1599	6.1342	9.6437	7.6517	13.5852	8.5594	7.9555	8.1033	9.4662	8.026	13.4007	9.9971	9.4394	6.0141	11.1299	10.9621	10.4923	9.5438	8.5277	7.8809	10.4798	10.938	9.4984	9.6628	9.7191	14.124	9.9647	9.1283	7.4429	11.871	10.3232	10.7466	10.4706	9.4628	9.0523	11.3039	11.642
PF3D7_1233600.mrna1_1	PF3D7_1233600.mrna1_1;3990	3990	11.433	10.1245	6.7596	7.462	8.4644	8.9331	8.4345	10.2349	8.5072	11.6686	8.2273	7.7802	6.6574	9.2936	8.3287	8.7425	11.0955	13.209	6.9636	10.2263	12.3422	9.8933	7.4135	13.5055	9.1013	12.2075	13.7542	8.0461	9.8761	11.6192	11.8388	5.4607	14.8293	9.9101	11.9997	13.5852	7.8421	9.092	9.2332	10.0409	10.8981	12.0563	8.1045	8.7286	10.9837	8.5637	8.1341	9.2078	6.153	10.0884	8.2611	13.1726	8.4844	7.5362	8.4249	7.6578	7.5106	12.4893	10.0964	8.4781	6.8129	11.2253	10.8054	8.9314	10.0473	8.4109	7.6553	11.0114	10.7918	9.7762	8.5469	9.4529	13.2436	9.8931	8.5261	7.3171	11.4506	10.4216	9.9993	11.0269	9.1186	8.8575	11.749	11.827
PF3D7_1233600.mrna1_1	PF3D7_1233600.mrna1_1;3992	3992	11.6537	10.3005	9.8715	8.3968	9.3467	9.8287	9.0606	9.607	8.719	11.8926	11.2332	8.226	8.2253	10.0177	8.6518	9.4497	11.1966	12.8024	6.8951	10.696	12.3902	10.551	9.0716	13.6036	11.59	6.1709	13.9199	8.2495	10.4382	11.958	12.0557	8.9356	14.7268	12.1649	6.1577	13.8811	8.2178	9.5928	9.8472	10.5553	10.5223	9.4292	9.2343	9.2177	11.073	8.6756	9.3676	10.2225	6.3619	10.2194	8.3712	13.4953	8.8109	7.6963	9.0882	8.2953	7.784	12.6823	10.9851	8.877	6.3825	10.4869	10.7081	9.5493	9.8966	8.433	8.2781	11.7943	12.151	10.2549	8.864	10.5169	13.4601	10.5456	8.6132	7.3804	11.1083	10.4542	10.3627	10.9717	8.8744	9.1136	11.8754	12.4052
PF3D7_1233600.mrna1_1	PF3D7_1233600.mrna1_1;3993	3993	11.8686	10.3774	7.5814	7.347	8.9837	9.9805	8.4172	9.2913	9.1852	11.8212	11.0711	9.2567	7.2969	10.147	9.1003	8.2216	10.6969	12.7799	7.6133	10.5732	11.937	10.1528	8.6314	12.9752	9.4224	5.9577	13.1816	7.9748	10.2894	11.5473	12.0808	8.2217	14.6254	11.5044	6.5744	13.7007	8.5269	9.56	8.985	10.3722	10.6583	8.7936	9.2302	8.5171	10.6976	8.5891	8.739	9.7122	5.565	10.6751	7.731	12.0684	8.2815	7.9409	8.7919	7.9037	7.9538	13.1694	11.2185	8.9857	6.1699	10.4109	10.8752	8.6088	9.5994	8.2673	7.9566	11.2965	10.9498	9.3799	8.4824	10.3882	13.9628	10.956	8.5136	7.0472	10.9738	9.4569	9.6037	10.4268	9.1385	8.9281	11.4469	8.2162
PF3D7_1233600.mrna1_1	PF3D7_1233600.mrna1_1;3994	3994	11.3653	10.2191	7.9807	8.9715	7.7283	9.9356	8.1986	8.4706	7.9419	11.5038	9.5072	7.922	8.7211	8.9047	8.2918	9.1646	9.4154	11.7924	5.8194	9.9485	11.7586	9.6036	8.4926	13.3861	9.3475	6.1863	13.6802	7.776	9.9841	11.7314	11.2507	7.9699	14.7141	11.4362	6.3892	13.6226	8.4163	9.1286	8.9309	10.5015	9.61	10.0935	8.8605	8.985	10.4262	8.4805	8.5385	8.9112	6.1884	10.0991	7.5975	12.8144	8.7948	7.6904	7.9579	6.5362	6.9009	11.5187	9.4274	8.5497	6.1389	10.0909	13.0399	9.4734	11.323	8.2425	7.3779	11.1438	10.1065	9.4289	8.0533	8.8413	12.2681	9.5153	8.2325	6.8217	10.5595	11.2	10.4251	12.0126	8.7757	8.2377	11.5269	10.8992
PF3D7_1233600.mrna1_1	PF3D7_1233600.mrna1_1;3995	3995	11.5467	10.4745	7.8719	9.4745	8.1089	10.0169	9.0189	8.1692	7.864	11.5627	9.9376	9.7477	8.9902	9.2507	8.7947	8.5595	9.1603	12.2657	7.6045	10.0047	11.4243	10.1309	8.4328	13.2014	10.6474	6.8318	13.4593	7.6219	9.7235	11.1296	11.3178	8.6642	14.6376	11.5398	6.1154	13.3025	8.4584	9.0367	8.3402	10.6235	9.5538	7.4659	8.7736	9.101	10.6515	8.4591	8.8462	9.2779	6.2275	10.229	7.4707	12.2051	9.8104	7.8611	7.9947	7.1344	7.3271	11.7307	9.157	8.6523	5.4479	9.7877	13.0893	9.1052	11.7028	8.8377	7.1082	11.2136	9.8778	9.2007	8.4665	9.5061	12.1836	9.5954	8.4068	6.7011	10.7153	11.0647	9.9618	11.959	8.9476	8.2706	11.5072	10.463
PF3D7_1233700.mrna1_1	PF3D7_1233700.mrna1_1;116	116	5.8924	5.5329	4.5122	5.0644	3.278	5.1043	5.6346	5.4983	3.5632	5.8255	5.3366	7.5443	5.121	1.3561	3.7949	5.588	4.9246	4.2698	6.0581	4.6479	6.434	4.347	6.3266	5.1615	4.8934	4.3498	4.4396	5.6346	5.8817	6.1999	5.8649	3.98	5.3327	5.8125	4.6369	5.0712	5.7983	8.0511	5.4386	4.9463	5.4353	4.5674	5.1538	4.2149	5.327	4.6135	7.9394	5.9286	5.393	4.4938	5.7071	4.735	4.5311	4.7565	6.152	5.532	4.3653	4.1993	5.9713	5.4751	5.3597	5.7347	4.8919	5.5512	5.72	6.871	6.1459	4.7729	4.0815	5.6053	4.7377	3.306	5.1934	5.3875	5.3878	5.3161	6.4851	5.1763	6.201	5.8243	6.674	3.6993	5.354	6.2944
PF3D7_1233700.mrna1_1	PF3D7_1233700.mrna1_1;117	117	6.3875	4.1691	5.5518	5.3785	5.0369	4.99	5.5214	5.3663	3.7527	5.4822	4.6363	7.1005	5.8477	4.5429	5.4825	4.6259	5.7156	4.995	5.348	5.2102	5.3136	5.6352	5.9521	3.7666	5.3576	3.7918	4.9472	5.3201	4.7474	4.634	5.5674	5.0352	5.7866	5.5653	4.6753	4.4718	4.9021	7.3927	5.0268	5.5135	3.2188	4.2449	5.9533	5.0268	4.4931	4.7592	5.8342	5.684	4.8248	4.8319	5.746	4.5515	1.3674	5.3723	4.5613	5.087	3.6859	5.5592	5.7727	4.6904	4.7517	6.04	6.5673	4.2479	4.8359	7.0942	4.8379	5.3498	4.2555	4.7655	4.6276	4.4429	6.4416	6.3198	4.0418	5.8364	8.1961	5.4899	6.0851	5.3861	6.7201	5.0609	5.0188	6.4917
PF3D7_1233700.mrna1_1	PF3D7_1233700.mrna1_1;118	118	5.2987	5.6253	4.5826	4.8156	3.4738	5.0738	4.9533	4.9298	4.4476	6.3574	3.4356	7.9215	5.1375	1.2449	4.3667	4.6988	5.1502	4.0583	4.2502	5.263	4.7908	4.7186	4.812	5.1643	4.4744	3.5583	4.9083	5.1043	4.9982	5.9093	5.8917	4.673	4.0976	5.825	5.6571	3.9514	4.1522	6.1426	5.1755	5.7068	4.2388	5.1871	6.1096	5.4588	4.6988	3.3306	6.9932	5.8955	4.3923	4.4456	5.4482	3.6159	4.4679	5.2939	3.729	4.5856	3.8787	5.2016	6.0444	5.4326	4.7645	4.7415	4.4542	5.3719	4.1489	8.0871	5.0144	4.8475	4.9236	4.3016	4.8763	5.6982	4.8253	5.432	5.72	4.9155	5.925	4.9823	6.0938	4.2479	8.2399	4.3778	5.4591	5.2547
PF3D7_1233700.mrna1_1	PF3D7_1233700.mrna1_1;119	119	5.8425	5.093	4.7366	5.2898	3.0583	4.6317	5.8237	5.0475	2.5583	5.634	4.6259	4.1579	4.848	1.8639	3.7126	4.9336	5.7527	4.9873	4.3568	4.7903	5.1985	5.8795	4.9217	6.0027	5.6837	4.3313	5.1346	4.7861	5.5549	5.7716	6.0555	4.3038	5.6562	5.803	6.1583	3.3306	4.2188	6.4236	5.0772	3.7049	3.696	4.7975	5.5674	4.0832	4.384	3.5348	5.7498	5.1546	3.7981	5.1835	4.6502	5.093	4.4396	5.4581	5.2475	4.4601	4.8207	6.3208	5.811	5.4232	4.9736	5.9866	4.4899	5.079	5.3216	5.8255	4.6288	4.8485	6.7729	4.2008	3.98	5.243	6.3806	5.6223	5.6453	5.3906	6.6703	5.306	5.6159	5.4256	5.9184	5.3001	5.3844	6.2194
PF3D7_1233700.mrna1_1	PF3D7_1233700.mrna1_1;120	120	5.7032	5.6865	5.0286	4.8654	3.9467	4.2296	5.2346	4.6462	4.1497	6.3616	5.3023	4.3399	5.4568	3.2016	4.1898	5.8567	5.4256	4.144	3.9745	5.7057	4.7592	5.3151	4.3632	5.6343	4.7903	5.4496	4.6444	5.4992	5.6843	5.5018	5.7079	3.7729	5.6814	5.1831	5.2943	4.6893	4.797	6.6826	5.2024	4.4053	5.3572	4.0687	5.3052	4.7756	5.3089	4.3248	7.7216	5.537	3.0321	3.9598	4.7197	5.029	3.8797	5.6576	5.691	5.0751	4.8074	7.2277	4.9736	4.7071	6.1216	5.8455	4.7301	5.213	5.0887	5.4195	4.4522	5.6879	6.357	5.0009	4.7431	4.9588	6.7737	5.2976	5.7065	5.79	6.4702	5.2798	5.588	5.7934	5.7032	4.3226	5.4107	5.7975
PF3D7_1233700.mrna1_1	PF3D7_1233700.mrna1_1;121	121	6.4878	6.0144	4.8032	4.7761	4.5975	3.3363	5.8909	4.6088	4.3434	4.4673	2.98	4.5441	5.3216	2.0496	4.9322	5.2649	5.1961	4.8237	4.756	6.1202	5.2327	5.8215	5.496	5.0635	6.8004	4.889	4.204	5.0875	6.0475	5.3205	5.6462	3.3103	4.5945	7.6169	5.8048	5.2898	5.3691	5.7887	5.824	4.5491	4.6194	4.4502	6.377	5.5094	5.6135	3.0993	5.8572	5.9572	5.4456	4.7751	4.8094	4.3512	4.8545	5.6559	4.9667	4.9326	5.0913	7.2506	5.4861	4.691	5.7035	5.4239	5.3096	5.6679	5.4179	5.06	5.4922	5.825	6.143	5.4973	4.2487	6.0275	8.283	4.9709	4.8535	6.0239	6.2658	5.517	5.9761	5.8834	4.8977	4.6328	5.2168	7.1747
PF3D7_1233700.mrna1_1	PF3D7_1233700.mrna1_1;122	122	6.2141	6.5029	4.4323	4.8379	4.1473	4.8958	5.6851	5.6548	3.8032	5.7947	4.5801	3.8885	6.0319	5.5889	5.0152	4.8831	5.68	5.9274	4.0712	5.5188	5.7093	5.6103	6.0559	6.3899	7.5778	5.1342	5.3642	5.2739	5.7538	6.4983	5.7466	5.4202	6.8845	7.4968	5.0721	5.4383	6.6542	6.5706	7.2141	5.2288	4.9117	5.1497	5.8099	5.615	5.6112	3.8258	7.5398	6.9324	5.1973	5.7051	5.709	5.2994	4.5198	6.4236	6.4278	4.6921	4.7431	7.5074	5.4983	5.0853	5.9695	6.1769	5.8227	5.9662	4.6241	6.1683	4.8909	5.6439	6.2703	5.4838	4.3618	5.1558	8.6572	6.152	6.0953	6.3047	6.0999	6.1022	6.0934	6.1075	5.392	5.3947	5.3806	5.876
PF3D7_1233700.mrna1_1	PF3D7_1233700.mrna1_1;123	123	6.5281	4.6707	4.9117	3.9964	4.4989	4.5008	5.2653	4.1185	4.5747	5.9681	5.3295	5.4565	5.1231	2.0738	3.8043	5.3125	5.1715	5.1131	3.9486	5.3635	5.2254	5.5182	5.7222	5.7929	6.9004	5.1214	4.6954	4.9486	5.8081	5.4532	6.3459	3.4033	4.729	7.1725	4.5957	5.4861	5.3844	4.7829	5.4016	5.0717	4.5392	5.3957	5.3448	5.1747	4.9695	3.7845	5.3709	5.6267	4.2593	4	5.3736	5.479	5.4783	6.1117	5.4896	4.5928	5.6645	8.273	5.8071	5.4263	6.1365	5.488	4.3132	4.0566	5.6215	5.0682	4.8615	4.7252	5.111	5.1993	4.7511	4.6719	9.0352	5.541	4.9411	5.4725	6.765	5.3277	6.25	4.8866	5.5236	4.2334	5.7004	5.2521
PF3D7_1233700.mrna1_1	PF3D7_1233700.mrna1_1;124	124	5.6651	6.0819	5.3356	5.0378	3.6668	5.0435	4.5273	4.7054	3.8982	5.434	6.1735	4.9718	5.5472	4.8885	2.9126	4.8369	5.2672	3.8298	5.5904	6.6363	7.0936	4.5348	5.8802	5.841	6.7419	4.7474	4.3384	4.9914	5.9042	7.4339	5.7029	5.6556	3.2898	7.6701	4.9986	5.7065	3.942	5.359	5.3695	4.2464	5.0579	4.4542	5.3868	4.9649	4.497	4.4925	6.086	5.2114	4.9537	5.3129	5.6823	5.1815	5.1719	6.2621	5.4063	4.6594	4.969	8.3952	5.7079	5.4783	5.9784	5.2079	4.8248	5.0609	5.2998	5.1827	4.9964	5.6932	5.7829	4.7015	4.7527	5.5342	8.8725	5.9293	5.3416	5.7257	6.5705	5.4506	5.1526	4.6282	4.1803	3.5753	5.714	5.0188
PF3D7_1233700.mrna1_1	PF3D7_1233700.mrna1_1;125	125	5.877	5.2972	5.5404	5.465	3.9873	3.8146	5.4346	4.0018	4.6485	5.9446	5.1635	4.0583	5.8819	5.0045	4.2032	5.4084	4.9477	4.5002	5.7923	5.1052	4.6294	5.4529	4.5904	3.9964	6.3775	4.0268	4.7285	4.8802	5.3778	4.9946	5.4963	4.6241	5.0828	6.1348	5.5835	3.3854	4.9745	4.9584	5.327	4.0566	4.0849	4.6949	3.9307	5.0391	4.0356	4.8782	5.7835	5.575	3.7463	3.5033	5.2246	4.7404	3.905	5.1839	4.9805	5.2638	5.4947	7.5684	6.077	5.0036	5.9991	5.2529	5.3733	5.211	4.9542	4.9444	4.6949	4.6076	5.6159	3.8197	4.135	4.8728	8.4994	4.607	5.2223	5.0347	6.017	5.111	5.4053	4.4634	4.5795	4.06	5.6044	6.3602
PF3D7_1233700.mrna1_1	PF3D7_1233700.mrna1_1;126	126	5.2219	3.9745	5.4764	4.9639	3.839	4.3957	5.5592	3.8904	4.6206	5.8844	5.2464	5.0005	5.07	5.0917	4.4476	4.5975	4.4296	4.3978	5.0295	6.9759	6.3336	3.9345	4.347	4.7623	8.6973	4.3067	4.4256	5.3452	7.2122	5.857	4.7431	3.6323	4.8934	9.3785	5.5521	4.1069	5.545	5.4482	5.1723	5.0609	5.3702	5.0255	5.8706	4.9212	4.3377	5.0233	6.525	3.9964	3.8972	6.1052	5.5018	5.2118	6.1936	5.6594	5.5267	2.7115	5.0193	9.2877	5.1514	5.2168	5.1185	6.1083	5.8704	5.2839	5.151	5.649	4.1309	5.0219	5.9307	5.3223	5.0067	5.1001	10.1436	6.6586	5.2559	5.7991	5.6135	5.1445	5.6459	5.68	3.9136	4.4777	5.0866	6.439
PF3D7_1233700.mrna1_1	PF3D7_1233700.mrna1_1;127	127	6.0925	6.1741	8.2113	5.3316	4.6235	5.0325	5.5777	5.2203	2.0072	6.6199	5.8288	4.7991	4.8166	4.5261	5.0866	4.9937	5.36	4.6502	4.9345	5.2821	6.668	5.6622	5.2965	4.8605	6.0361	4.568	4.1185	5.5286	7.1342	6.1751	5.5472	4.8625	5.9672	6.8981	5.1961	4.935	4.3089	5.7626	4.8001	4.6241	4.8151	5.2426	5.3494	5.1926	6.011	4.0522	6.4965	6.2036	3.9392	4.9991	5.9239	5.4306	4.9805	6.0618	5.8834	4.8649	5.2687	9.983	5.5008	5.578	6.3112	6.1309	4.8943	5.3684	5.2645	5.6384	4.1514	5.3313	6.7556	5.3441	3.3377	5.033	10.5566	5.62	5.9463	6.0527	6.6505	5.7962	5.7869	5.2168	5.5638	3.7366	6.0099	6.154
PF3D7_1233700.mrna1_1	PF3D7_1233700.mrna1_1;128	128	6.0626	4.7415	9.8375	6.1597	5.263	5.155	5.7908	4.9079	4.3462	5.8176	4.7861	5.5942	5.6539	4.9312	5.8209	5.153	5.7366	4.4074	5.8975	6.6558	5.3445	2.3757	5.374	5.6929	6.8737	5.1227	5.4709	5.4492	6.9791	6.0244	5.5619	3.3147	5.5951	6.9649	5.9941	4.1587	5.6174	5.643	5.9812	2.98	4.3896	5.9143	4.225	2.8679	5.1843	4.3723	6.6488	5.4486	4.756	5.318	4.8812	5.8243	5.5014	5.9071	5.7371	4.1334	5.1297	9.3443	6.1027	5.4053	5.7732	6.7111	5.4861	5.5723	5.0246	5.1675	5.2865	5.0188	6.9154	4.5154	5.0405	5.8726	9.5252	4.7544	6.6299	6.5038	6.3407	6.0157	6.624	5.5659	5.2943	5.1591	5.6882	6.3029
PF3D7_1233700.mrna1_1	PF3D7_1233700.mrna1_1;129	129	6.334	6.0036	9.4722	6.1504	4.3834	5.8174	5.1667	5.0215	7.9084	6.2244	5.7458	5.3583	5.2716	5.6082	5.2645	4.853	5.946	4.8089	7.6464	7.2546	5.6014	5.1497	5.3523	5.7244	6.6206	5.0963	5.1469	8.0455	7.6335	5.5561	5.6887	3.7549	6.1749	6.8701	5.4919	4.6058	5.2095	5.213	4.7934	4.9298	4.5826	5.6668	5.3512	5.1048	2.4005	5.1675	6.235	4.7798	4.7991	5.2327	5.1918	5.7721	5.7766	6.4383	5.8758	4.2943	5.6097	6.7825	6.2104	4.9458	5.1831	6.295	5.2968	5.3771	4.8379	4.7219	5.2319	4.9467	8.0655	4.4135	5.1546	5.7887	5.6999	5.5008	6.0516	5.6932	6.6261	4.649	5.89	5.6996	4.9941	2.9727	5.5595	7.4931
PF3D7_1233700.mrna1_1	PF3D7_1233700.mrna1_1;130	130	6.1681	5.4175	9.1718	5.1293	4.7856	5.4601	4.8197	3.7991	3.6747	7.0957	5.6993	5.3923	5.5072	4.6223	4.9796	5.0299	5.7724	1.9782	5.1014	5.9181	5.5823	5.3252	5.4012	6.0851	6.0457	5.3359	5.6103	4.3736	7.3108	6.1691	5.953	4.0391	6.2498	5.9937	4.1416	4.6415	5.5395	7.7671	5.6223	3.9882	4.2365	5.72	5.7085	5.6121	5.2828	4.8595	8.4438	5.1918	4.7751	5.2836	5.2998	5.5726	4.7361	6.7538	4.1342	4.7447	5.3082	6.2182	6.253	6.1434	6.387	6.399	4.641	4.8445	4.9764	5.2453	5.0045	6.0768	7.5639	5.91	5.3129	4.9796	5.466	5.0219	6.5656	6.0106	6.7747	5.8809	6.6095	5.5607	4.845	5.4091	5.8482	7.0989
PF3D7_1233700.mrna1_1	PF3D7_1233700.mrna1_1;131	131	6.5919	5.4591	7.5754	6.0849	4.8565	5.6459	5.7029	5.1391	4.5122	6.7835	5.3985	5.4162	5.0849	5.3509	5.2483	6.0712	5.2005	4.9069	5.2426	6.713	6.3307	5.847	4.7425	6.2443	5.4091	5.0704	5.2506	5.4489	6.6721	5.7623	6.8649	4.9814	5.8802	6.1245	5.0609	6.005	5.2917	5.1465	6.242	5.4702	5.5613	6.1237	5.3816	5.6444	5.2884	5.5478	6.1851	8.1061	4.853	5.0824	4.2327	5.7594	5.431	8.3243	5.213	5.0678	5.2913	6.5925	6.2828	5.4376	6.1363	6.636	4.855	5.1227	5.1835	4.6182	5.0303	5.0657	7.8186	5.4653	5.2016	4.8664	6.5221	4.9814	5.791	6.2826	6.8062	6.7083	6.933	6.0074	3.6276	4.5729	6.671	7.4588
PF3D7_1233800.mrna1_1	PF3D7_1233800.mrna1_1;170	170	6.922	5.5604	5.0764	6.6272	5.704	5.5653	7.4296	5.2215	4.5503	6.5029	5.6974	8.9112	5.3316	5.6064	3.4343	7.0444	5.5487	6.5529	5.1206	6.0444	6.8963	6.0076	5.9021	6.1637	5.8866	4.3583	4.935	5.6764	6.524	7.8524	6.0993	4.7975	6.6193	5.8753	5.1247	5.2547	5.9514	5.9038	5.9395	5.8768	4.5423	5.5239	4.7296	5.3768	5.9635	7.9986	7.0515	6.2018	7.5086	6.2811	6.399	5.0592	7.0916	5.8048	5.4809	8.9337	5.3161	7.1615	7.3521	6.2961	5.5185	7.1798	5.8377	5.5616	5.602	6.4365	6.0363	6.9332	7.5671	5.6899	9.2486	6.0672	6.6741	6.2985	7.0866	5.8192	6.696	5.9231	6.0989	6.5899	5.1465	4.7285	7.0469	7.8537
PF3D7_1233800.mrna1_1	PF3D7_1233800.mrna1_1;171	171	6.4212	6.0188	5.3309	5.5078	4.3604	4.862	7.5706	3.5619	2.7677	6.0257	4.673	7.8559	5.2758	4.7361	5.8836	7.4652	5.9174	5.4346	5.1671	6.2302	6.3007	4.1811	4.5564	5.4333	5.2555	4.1144	4.4175	5.087	5.4376	8.2262	5.5524	3.8895	5.1534	5.745	4.8909	3.7803	5.3847	5.3284	5.6447	4.7181	4.1953	5.213	5.6444	5.5963	5.7874	4.4575	5.5865	5.5524	3.991	6.3345	5.761	4.225	6.5625	5.3416	6.3607	5.1875	4.6363	6.5184	6.4365	6.2071	5.6943	6.2523	5.1387	4.8694	4.8997	5.6094	5.2529	5.9554	7.3441	6.2744	4.915	6.0389	5.6687	5.3302	6.6126	5.537	6.434	6.5401	5.5895	4.742	5.4512	5.4436	6.2203	7.3116
PF3D7_1233800.mrna1_1	PF3D7_1233800.mrna1_1;172	172	7.3007	5.3823	5.1695	6.4353	4.9439	4.1318	5.6968	4.4429	5.8379	6.8059	5.4864	9.4283	6.3217	4.9021	4.6588	6.0596	6.3225	6.9649	4.943	5.4761	5.7358	5.7175	4.8186	5.4057	4.6235	5.3302	4.557	5.4383	6.9021	7.4115	5.3789	4.7192	5.5659	5.9241	4.1651	4.1497	4.4053	6.0516	5.3187	2.7887	5.0968	4.1391	5.8699	5.2787	6.9408	5.408	5.969	5.2705	4.6129	7.5463	6.1406	5.6545	5.4935	5.2257	6.2407	5.7285	5.2342	6.318	6.6027	5.3813	5.2965	6.9855	5.9521	4.6005	5.2203	6.4403	4.0241	6.3698	10.1688	5.2679	4.0108	5.6803	7.3092	7.0047	4.9388	5.9413	7.9134	5.9378	6.1739	6.0317	6.2075	5.3151	7.25	10.8809
PF3D7_1233800.mrna1_1	PF3D7_1233800.mrna1_1;173	173	7.5488	4.9561	5.9516	5.5357	6.258	5.3111	5.6865	4.7527	3.2388	7.3009	5.7317	9.3387	4.3306	5.3813	5.5342	5.1514	5.9807	5.0466	5.6896	6.1643	6.7692	5.1882	5.3916	5.0255	5.9021	2.943	4.641	5.2122	6.524	5.7208	6.3868	5.2361	5.1089	5.5577	4.845	3.851	5.1322	5.5217	4.6363	4.0925	5.5062	4.847	5.7879	5.2687	5.6299	5.8955	6.4411	5.434	5.6625	5.853	5.8115	4.0678	4.8197	5.4676	5.5558	4.5951	6.0507	6.3236	5.5832	5.9549	5.6032	6.9297	5.4542	5.7336	4.2705	6.6529	4.8043	7.0425	8.1638	5.7458	5.0422	6.5024	7.3014	6.3167	5.8472	5.6857	7.6917	5.6182	6.0644	6.1789	6.9227	4.2357	7.678	7.5132
PF3D7_1233800.mrna1_1	PF3D7_1233800.mrna1_1;174	174	6.2445	5.8194	4.9236	6.2095	5.5024	5.114	5.8056	5.7018	5.153	6.9221	5.6017	6.9006	5.1579	5.0596	5.8344	4.2311	5.1424	5.0522	6.0853	6.6802	5.8602	4.1747	5.5662	5.7104	5.5659	5.3889	3.2373	5.8977	6.6947	6.628	6.3322	4.4705	4.8992000000000004	5.9222	5.1301	5.2491	4.4796	4.2365	5.1346	5.193	4.3284	5.1855	5.3455	4.7756	4.4718	5.0972	5.1408	5.9236	4.6854	6.644	6.2003	4.9718	4.4588	4.7027	5.029	5.2664	5.2642	6.1953	5.8179	6.4907	5.4016	6.5627	7.0736	5.568	4.756	5.4663	4.888	6.0697	9.7502	5.8909	6.0168	5.6088	5.6305	5.9549	6.4914	5.151	6.9748	6.1773	6.868	5.6585	5.4363	5.2238	6.4941	8.6216
PF3D7_1233800.mrna1_1	PF3D7_1233800.mrna1_1;175	175	6.7144	6.4446	4.9593	5.7947	5.1599	5.251	6.543	5.7816	5.2188	6.5309	5.6596	7.949	5.7517	5.2806	4.926	5.6459	6.5959	5.0896	5.7087	6.7252	6.0277	6.0193	5.5416	6.5881	5.4323	3	5.5361	5.6659	6.7564	6.5497	6.1404	4.774	6.9059	6.0691	5.9293	4.5928	4.8885	5.5573	5.9267	5.4039	4.3284	5.5008	5.9934	5.0076	5.8235	5.1663	5.7002	6.077	4.4296	7.0324	5.5311	6.1637	6.4346	6.4146	5.7748	5.269	5.1679	5.3027	6.1773	5.1289	5.5286	6.6008	6.545	5.1683	5.561	5.251	5.0815	6.4441	9.7299	5.4057	4.1859	5.861	6.7126	5.4571	6.1485	6.3423	6.6737	5.9167	6.6906	6.0281	5.2277	3.696	6.7107	9.7233
PF3D7_1233800.mrna1_1	PF3D7_1233800.mrna1_1;176	176	7.8327	6.0667	6.7098	5.3505	5.0947	6.0583	5.5103	5.7769	5.1823	7.9303	5.6932	6.831	5.5783	4.4634	5.3103	6.5339	6.0101	6.907	5.7975	6.4358	6.7447	6.0518	5.5261	6.0538	6.5968	5.2048	5.6017	6.0429	6.9006	6.8041	6.4643	4.4336	5.3092	5.9098	4.7115	4.5753	5.7764	6.0299	5.6769	5.3896	5.6608	5.0461	6.7506	6.6467	7.406	5.843	6.1459	5.6174	4.3937	9.4623	4.6848	7.2831	5.9098	5.5913	5.8575	4.5826	7.7515	6.1204	5.915	4.3103	5.849	7.0859	7.754	5.8965	5.2645	5.8934	4.6548	6.098	6.1191	5.4192	5.7554	7.4146	6.2873	5.6326	4.774	5.8664	7.7142	6.8062	6.2839	6.7651	5.3523	5.9837	5.7777	6.8841
PF3D7_1233800.mrna1_1	PF3D7_1233800.mrna1_1;177	177	7.5622	6.027	5.8726	5.8179	5.2906	5.3723	4.9265	5.9212	5.1546	7.3764	6.0444	5.9738	5.4232	4.3038	4.8068	4.5789	6.2889	4.8043	5.3452	8.864	6.105	5.1727	8.0079	6.5348	5.6162	8.9863	5.4121	4.7714	7.6756	6.7506	7.0442	7.2397	6.1528	5.5984	7.5317	5.5367	4.7655	5.4094	5.0764	5.8278	6.7309	4.5868	6.0944	7.0607	4.8495	4.7538	6.2159	4.9307	6.892	6.4878	5.4253	5.6267	5.5987	6.0161	5.0356	5.9683	5.4486	9.5628	6.5561	5.8407	5.9616	5.9122	7.8271	5.8258	6.1673	6.8361	6.0991	3.4449	7.5954	5.9119	5.9246	5.1619	11.2039	5.6476	5.6633	6.3406	7.6796	6.3584	6.2771	7.2427	6.8964	5.0989	6.2261	8.9291
PF3D7_1233800.mrna1_1	PF3D7_1233800.mrna1_1;178	178	6.4656	5.9107	5.4016	4.5783	3.84	5.5835	4.9293	5.0976	2.9727	6.9406	5.6079	5.1542	4.8048	4.6938	5.2547	5.7777	4.7225	5.2821	5.4016	6.4822	5.9446	4.4316	4.9598	6.2007	5.0374	4.121	4.2683	4.7934	6.543	6.1027	6.3264	2.7824	5.3122	5.6873	4.4101	5.6767	5.1767	5.8689	5.6862	3.6159	5.3968	5.3674	6.7642	7.8978	5.1635	5.4002	6.559	5.8342	5.0391	5.4594	5.6331	5.6444	6.9246	3.846	4.8022	4.2713	5.8562	6.3336	5.5081	5.2491	5.5732	6.5343	8.21	5.689	5.5683	5.7355	5.1355	6.6075	4.2585	5.861	4.3277	6.9837	6.4963	5.6273	4.8017	6.3947	7.3467	5.3988	5.8585	6.2096	5.921	4.5945	6.714	5.6337
PF3D7_1233800.mrna1_1	PF3D7_1233800.mrna1_1;179	179	6.58	5.8836	5.3509	4.3923	3.1194	6.2785	5.3255	5.6238	4.8156	7.1315	5.1514	6.6079	5.4496	2.6871	6.7955	5.9023	5.714	3.3406	5.8089	6.0622	6.541	4.464	6.1739	5.3114	4.8674	5.3937	3.4005	5.5276	6.3889	6.0341	5.4893	4.4796	6.005	5.7621	4.9745	2.991	5.6873	5.1001	5.9033	5.5416	4.5729	3.4502	6.0032	7.4416	5.9331	5.7538	5.9326	5.0708	4.5053	4.7186	5.6851	5.915	7.7403	6.278	5.5192	3.9991	7.3367000000000004	7.0895	5.558	5.8025	5.9704	5.8711	7.5627	5.5276	4.9435	5.95	4.5564	5.6294	3.1326	5.2555	5.9807	6.7529	7.466	5.0544	5.3484	6.9353	8.2628	5.5478	6.1346	5.803	6.2893	4.8329	6.5735	5.0264
PF3D7_1233800.mrna1_1	PF3D7_1233800.mrna1_1;180	180	7.0196	6.0995	6.1655	5.2001	10.2336	6.3861	5.3406	5.9639	9.3728	6.9895	6.4843	7.4407	3.3882	10.4533	5.8895	5.4289	5.3882	4.9955	6.0652	6.1254	6.2612	5.4466	5.9754	7.0898	5.3201	5.7714	4.9556	5.0819	6.8079	6.6172	6.1831	3.0807	6.7515	8.2314	5.3459	4.7252	4.2502	5.6433	5.1252	5.1131	6.1991	4.986	5.0518	5.942	6.1946	6.5129	6.0023	5.4806	4.9649	6.2091	7.1583	6.4273	6.34	5.6091	6.91	5.4259	7.3087	6.6848	5.8405	6.6391	6.3434	6.5384	8.7823	4.9579	5.7374	6.3542	4.8987	7.2597	4.1127	6.1524	5.8012	7.093	7.6907	6.1338	6.1671	6.7718	7.9825	5.9425	6.4767	5.5656	5.8342	5.1965	7.0651	6.2931
PF3D7_1233800.mrna1_1	PF3D7_1233800.mrna1_1;181	181	6.4769	6.3712	6.1064	5.2713	4.1367	6.28	5.4333	5.1322	5.2133	7.2236	6.2551	5.9581	5.0426	4.2001	6.4356	6.1305	5.7385	5.2865	5.7142	6.3971	7.2543	4.9079	6.1727	5.9873	6.0596	5.4172	3.5059	4.8694	6.2475	7.1355	6.5621	3.6803	6.9597	6.4077	5.0678	4.6047	5.467	5.9948	6.0777	5.7546	5.3359	5.3284	5.804	6.8417	6.0002	5.9279	5.8425	5.4986	5.5454	6.3999	7.3641	5.7949	7.2055	5.8283	6.9399	5.6982	7.8826	7.0495	5.6502	5.0913	5.2645	7.5361	7.1752	6.1522	5.1867	6	4.9141	7.4769	4.2698	6.6512	5.9234	7.5792	7.7899	5.1819	6.097	6.9973	8.8393	6.3158	6.5464	6.3225	6.0738	4.8369	7.5094	5.2098
PF3D7_1233800.mrna1_1	PF3D7_1233800.mrna1_1;182	182	7.1623	6.2273	5.1189	4.9968	4.852	6.5256	4.1027	5.3049	5.7018	7.9164	6.4177	5.9727	5.2095	4.0374	5.5807	5.9143	6.0347	4.5116	5.517	5.9052	9.7575	5.1089	5.6769	4.8455	6.1554	5.1735	4.477	5.2464	5.8138	9.3233	6.464	3.7082	5.2917	6.7199	4.784	5.988	4.2396	5.5116	5.7129	5.2615	5.5689	4.9279	6.3868	7.0141	6.9192	6.8421	5.3194	6.5557	5.0657	7.144	7.2358	5.7043	6.937	4.7903	7.1042	5.3927	7.8713	7.7236	5.1655	5.7975	6.0522	6.3933	6.9125	6.1158	5.7947	6.264	4.7004	7.3192	5.7824	7.3471	5.4195	7.8981	8.8766	5.532	5.8174	6.6847	7.9014	6.1952	6.2848	6.8694	5.735	4.9011	7.7912	5.9695
PF3D7_1233800.mrna1_1	PF3D7_1233800.mrna1_1;183	183	8.0081	6.1839	5.4243	4.9686	5.204	6.0475	5.1173	5.0099	4.2683	8.0093	6.106	6.0813	5.7666	3.079	6.0065	5.596	5.9848	4.7929	5.1135	5.7271	5.4832	5.2327	5.0807	6.5845	5.8565	4.2494	3.7409	4.6915	6.0813	6.2935	5.988	4.1707	6.3584	5.6267	4.5826	4.375	4.7554	5.7493	5.6753	5.3954	5.6713	4.991	7.1214	6.6394	7.2372	7.5247	5.5738	6.1003	4.5747	6.3935	6.7443	7.3454	6.7082	4.6159	9.1863	5.1855	7.6648	8.2641	4.935	4.2817	6.2798	6.8534	5.1855	5.8612	5.602	5.4555	4.861	7.3382	5.5469	9.4354	4.7361	7.0038	9.0516	4.627	6.0032	6.9388	8.4482	5.4851	6.0259	6.1208	5.9575	3.6206	7.9071	4.0635
PF3D7_1233800.mrna1_1	PF3D7_1233800.mrna1_1;184	184	7.7281	5.5521	5.5853	5.342	4.8135	6.0972	5.2468	3.7655	2.025	8.1291	6.7078	4.9486	5.2464	2.266	6.2613	5.6363	5.6778	5.432	4.6775	5.1683	6.2871	4.7301	4.7522	6.2321	5.4084	4.9184	4.3341	4.0045	5.4722	6.0546	6.068	3.8689	6.9562	5.6026	3.9662	3.5886	4.7469	5.2028	5.0845	5.8907	5.9255	4.7719	5.1763	6.546	7.4345	7.8579	4.9713	5.1144	4.6088	6.6676	6.9513	4.8914	8.4614	5.3789	6.7497	4.0798	7.2478	7.9705	6.0915	4.2227	6.1548	5.6343	6.7999	5.8912	5.2858	4.9463	5.0747	5.8063	4.4012	7.2586	5.3642	7.6643	9.0342	5.6633	5.9038	6.9134	7.7786	6.666	6.4189	6.2401	5.3237	5.0913	6.0372	5.223
PF3D7_1233800.mrna1_1	PF3D7_1233800.mrna1_1;185	185	7.4911	5.0951	4.9809	9.0562	3.8992	6.2874	4.0925	5.5494	1.281	7.7504	5.7046	4.3441	9.89	2.9727	5.9679	5.6153	5.3151	3.4621	4.5084	10.1668	4.986	4.6456	5.1839	6.6314	4.9467	4.757	4.1977	6.3268	9.2692	5.4744	5.7721	4.3978	5.6194	6.0405	4.2373	4.7463	1.8836	4.9074	5.6614	4.2296	4.0268	5.2269	6.1892	6.7799	7.8413	7.1624	4.6954	5.7908	4.3455	7.5053	5.9172	5.3583	7.9923	5.5546	6.8405	4.8575	7.8697	8.003	5.6519	5.1755	5.3799	8.9326	6.8179	5.745	4.3992000000000004	5.5883	5.4998	7.2683	4.7634	7.9927	4.673	7.6017	9.0972	6.0596	6.2919	5.8741	8.7282	6.6156	6.6165	6.4436	5.9439	5.5859	7.6564	4.8699
PF3D7_1234000.mrna1_1	PF3D7_1234000.mrna1_1;393	393	6.6047	10.6014	5.6493	6.1645	5.7764	6.2891	4.8817	4.0609	4.4256	6.6963	5.5379	7.3166	4.9805	5.2055	5.9451	6.0464	5.2709	4.7065	5.0219	6.7158	7.2681	4.4175	7.3299	4.9425	5.1039	5.7134	5.4877	3.8329	6.4082	5.8836	5.5166	6.8285	4.7517	5.6191	5.7777	4.7458	6.4725	4.7268	5.954	10.8678	5.8892	4.3413	4.2426	3.7602	5.8316	4.853	7.3796	4.8334	3.5033	5.0067	5.9556	4.4963	7.4104	7.2415	4.8084	5.2098	5.5798	6.3014	5.318	7.6503	7.8938	7.0531	7.3848	4.649	9.8375	5.6317	4.0824	5.9042	4.6915	7.3217	4.3154	4.942	6.4286	5.3995	7.1606	7.339	7.844	4.749	5.0045	9.86	6.0173	2.0807	5.6343	4.6616
PF3D7_1234000.mrna1_1	PF3D7_1234000.mrna1_1;394	394	5.7366	8.932	5.2008	4.9588	4.7015	6.0389	5.0325	4.1667	2.854	5.5264	3.8943	3.7323	4.4809	1.5509	6.266	4.1069	3.3882	5.0475	3.845	4.3341	5.9962	3.1763	6.1202	2.7398	5.0828	2.7634	3.1859	4.017	5.2657	5.4835	3.9222	4.0241	2.6554	4.3547	2.5033	4.3618	3.6253	5.1562	6.0281	8.694	4.0909	3.5248	3.5373	2.5922	5.392	3.8895	5.3663	3.8146	3.2203	4.2854	6.2596	4.8485	1.281	5.9444	4.9882	4.4634	5.3409	5.5087	5.5901	3.1779	4.6177	6.2593	5.1997	4.0832	3.4182	5.3388	4.2906	4.4828	4.2728	3.756	4.2102	3.4983	5.7653	3.9241	5.8607	4.4731	6.6011	4.3306	5.4459	5.1989	4.6542	1.8875	5.4094	4.0968
PF3D7_1234000.mrna1_1	PF3D7_1234000.mrna1_1;395	395	5.6673	7.9686	4.8919	3.2373	4.6124	5.5075	5.1289	3.6346	3.5789	5.8329	5.5817	4.3916	5.3381	3.7126	4.3038	4.8709	4.5934	4.0618	4.2832	5.1542	5.4246	3.4634	5.0909	4.2079	4.2087	4.2683	3.2645	4.7087	5.0299	4.9303	5.1383	3.4141	3.2585	4.845	3.4476	3.8379	3.8885	4.8987	4.4647	7.4492	5.1554	4.1922	4.6398	4.5103	5.0566	4.4101	4.9777	4.7871	5.07	3.0286	4.5613	4.8217	3.6473	4.4867	4.8425	4.0365	4.5273	4.14	5.3957	4.5398	5.093	7.4476	3.7247	4.7436	4.8324	4.4202	2.1043	4.9837	4.9126	4.4634	3.0531	4.5674	4.0179	5.0197	4.5515	2.9165	7.9988	4.5801	5.5081	3.116	5.1069	3.0687	4.9463	4.3484
PF3D7_1234000.mrna1_1	PF3D7_1234000.mrna1_1;396	396	5.3579	5.3016	4.6673	5.3427	5.0596	4.3778	5.1006	4.1985	3.3868	4.1218	4.4323	3.0824	3.9653	4.3764	4.7252	5.1477	4.5747	1.511	3.7719	4.1977	5.7021	4.5292	4.4376	5.0909	4.8575	4.8379	2.9727	4.4148	5.4423	5.3198	4.9284	1.4383	4.9937	2.8359	3.9373	3.5632	3.6229	3.6392	4.9787	3.7409	4.84	3.847	4.6993	5.218	4.0241	4.2898	4.7991	3.7192	4.3306	3.8924	4.9732	5.3169	3.0054	4.1882	3.4276	3.4854	4.8063	5.8542	4.765	4.2449	4.8679	6.121	4.9284	5.3291	3.0356	5.6188	4.5329	5.3519	4.7845	5.1867	4.3111	4.6218	6.5546	5.2521	4.2327	4.5607	6.4321	5.0764	4.889	3.6253	4.8237	2.7698	5.9298	5.4316
PF3D7_1234000.mrna1_1	PF3D7_1234000.mrna1_1;397	397	4.2365	5.2802	4.5735	3.7355	4.4053	3.942	5.1214	2.7004	2.6369	3.6656	4.4502	4.3792	4.3709	2.8659	3.842	4.9995	4.8074	4.111	3.06	4.7049	4.0391	3.9579	3.905	2.9579	5.2207	4.1276	4.2847	4.144	4.4363	5.278	4.4209	3.0738	4.5454	3.9392	4.1651	3.0892	3.9928	4.1318	4.9923	3.3205	4.5323	3.4276	5.4022	4.6229	4.2055	4.1554	4.488	3.4128	3.366	2.5059	4.2396	4.4429	1.7355	3.6029	3.9193	3.9542	3.8074	4.9995	4.6798	3.9279	4.0197	4.9635	4.3625	5.3136	2.6206	4.0295	4.5497	4.314	4.8425	4.9598	4.4094	5.4168	2.9107	4.441	3.925	4.4673	5.4702	3.9699	5.6716	4.6129	3.6927	3.3147	3.366	4.9955
PF3D7_1234000.mrna1_1	PF3D7_1234000.mrna1_1;398	398	5.3491	4.2126	4.8753	4.1293	4.848	4.591	3.9155	3.585	0.546	5.4343	3.1408	4.9184	4.7131	4.541	4.8288	5.2055	4.7939	2.9964	4.2891	4.366	4.3944	4.5091	3.7908	3.7366	5.0755	3.5607	3.7038	4.9745	4.8885	5.3237	4.354	4.7517	5.0418	3.8817	5.5379	2.3391	3.251	3.846	4.5317	4.6599	3.2987	4.5204	4.9312	3.0514	3.98	2.3785	4.09	4.6439	3.8043	3.7751	5.8222	4.9905	4.4944	4.8605	4.2219	4.4053	4.1715	5.7787	5.779	4.4515	4.5435	5.2114	8.9115	5.9119	3.7485	4.9759	4.3778	5.4509	2.6253	4.5223	2.8777	5.2758	4.9472	4.4686	4.7986	4.8615	6.5829	8.4429	5.4545	3.6076	4.6259	3.8217	5.8657	3.3702
PF3D7_1234000.mrna1_1	PF3D7_1234000.mrna1_1;399	399	5.6885	4.2227	5.1775	5.1355	4.9514	3.511	5.2698	4.7109	2.8836	5.6704	5.441	5.3937	5.565	0.7908	4.4496	5.4686	5.3978	4.7745	3.0841	4.7377	4.1094	3.7485	4.7671	4.3554	5.1827	5.0286	4.8079	3.7866	5.243	6.7123	5.1404	3.3031	5.1526	4.9212	3.8379	4.0426	4.8535	4.1001	4.8395	1.3277	3.2464	2.275	5.3789	4.314	5.3012	3.9928	5.7584	3.0704	1.8758	2.9373	5.0951	4.7777	3.278	4.5644	4.7687	4.4803	4.7334	5.5273	5.2238	4.2396	5.1098	5.9732	6.9911	4.5185	4.8659	5.1359	5.6008	6.2032	5.8565	4.8268	3.1731	5.9841	5.1359	5.079	4.6554	5.4118	6.5645	6.3663	5.6218	2.9982	4.1683	5.1256	6.3219	4.7252
PF3D7_1234000.mrna1_1	PF3D7_1234000.mrna1_1;400	400	6.106	4.6954	5.246	5.0475	4.1579	4.9955	4.696	5.0157	4.6194	6.0813	5.585	4.5717	4.9928	4.0712	4.254	4.6276	4.9973	4.0295	4.4074	4.7949	5.7546	4.1227	5.5326	2.4222	4.6893	3.1587	3.0635	4.796	5.8866	6.0723	4.4429	5.5258	3.7613	5.7756	4.8435	4.5625	4.7159	4.4731	4.7306	2.4699	3.5021	4.6294	5.5432	4.0824	4.5198	4.0522	4.6938	4.3291	3.855	4.9345	5.5656	6.4825	3.6848	5.1695	3.342	4.1611	4.6323	5.6005	4.9284	4.3183	5.3172	7.4487	5.2909	5.6831	4.5311	4.7511	5.8422	5.6038	4.9212	4.8099	4.5279	5.2935	5.3885	5.7013	4.4141	4.1635	6.9805	5.1611	5.7803	4.3512	4.5826	1.774	6.4036	6.0422
PF3D7_1234000.mrna1_1	PF3D7_1234000.mrna1_1;401	401	6.4185	4.98	6.1173	6.1218	3.8875	6.7053	4.2388	3.8063	3.1667	5.7487	6.1841	4.1619	5.191	5.3366	4.9593	6.1018	5.5942	4.0179	3.4673	4.8768	8.0696	4.2525	6.6103	5.3201	6.543	5.0921	5.6407	5.1942	5.7363	8.2777	5.1073	5.8819	4.5261	6.6703	4.7093	5.4683	5.2517	5.2735	5.3501	4.269	4.607	5.2791	3.8319	4.3484	6.0841	5.4715	4.8278	4.5129	3.0635	6.432	5.3045	7.3756	6.9254	4.5625	5.4647	5.7536	5.2145	6.4678	6.1449	4.848	5.2769	9.2227	5.4269	6.939	4.7126	5.7517	7.8257	7.3133	3.5185	4.8293	6.0968	5.5279	7.5847	7.2612	5.044	5.9345	9.3802	6.7355	6.9934	6.6548	5.3201	7.9073	8.245	5.649
PF3D7_1234000.mrna1_1	PF3D7_1234000.mrna1_1;402	402	6.4043	5.517	5.969	5.2645	3.0144	4.7756	5.0575	4.14	3.2357	6.5821	4.5777	5.7584	4.9914	3.2188	5.2664	4.9298	6.5362	5.3847	4.7071	6.111	4.8405	5.3691	4.7506	6.1048	5.3854	5.1223	5.8367000000000004	5.8787	5.8217	5.2913	6.0783	2.6622	5.6767	5.2615	5.4148	2.7949	5.4043	5.7695	5.1591	4.7355	3.9383	5.0175	5.6129	5.4976	6.2785	5.0264	5.0505	4.6719	3.4647	7.4688	5.7495	6.5503	11.4478	6.0972	7.8999	5.1106	5.1449	5.0963	5.8442	5.8447	5.8497	6.6493	6.1467	5.8316	5.6747	5.5027	5.3125	6.6792	6.452	6.966	4.9231	4.8001	5.7517	5.9834	6.9148	5.7745	6.3425	5.2254	5.4124	5.2994	5.7401	5.2338	7.0341	6.9087
PF3D7_1234000.mrna1_1	PF3D7_1234000.mrna1_1;403	403	6.1875	6.1965	8.6737	5.6699	3.4686	3.845	5.4419	5.4973	4.3847	5.9348	5.7216	6.3764	4.1169	3.5595	5.31	5.6662	4.8797	3.1699	5.9239	5.9383	5.706	5.2529	6.0141	4.9069	5.9212	5.3063	4.7687	4.845	6.3915	5.9741	5.9832	4.3009	5.3544	5.5768	5.8637	4.3052	6.25	5.228	7.5386	2.9561	4.925	5.0009	4.9791	5.7474	5.3992000000000004	4.2095	5.5708	7.6988	4.1094	7.3195	5.0496	6.3635	11.4665	6.5193	8.602	5.0609	4.6915	5.8836	6.0963	4.9704	7.5176	6.6799	6.0099	5.5564	5.625	5.0772	5.5886	7.0681	6.2384	8.438	4.5546	5.1359	6.5815	5.6633	5.5699	7.206	6.9392	5.6372	6.7831	5.7493	5.5097	4.4809	6.915	5.9857
PF3D7_1234000.mrna1_1	PF3D7_1234000.mrna1_1;404	404	6.8808	5.191	7.6714	5.7216	4.025	3.7645	4.9955	4.4705	4.9326	6.3804	6.2943	7.8471	6.2176	4.0618	4.6781	4.9208	5.6436	4.1683	3.8032	6.8403	6.0422	6.1971	5	7.006	6.0742	5.0661	4.5361	4.4931	6.8873	5.8664	6.9896	4.9593	6.1262	5.8669	5.7393	5.6915	5.9227	3.6542	7.7779	3.9411	4.5777	5.1611	5.114	5.4857	6.6992	5.5182	5.1379	8.1368	4.6769	7.6352	4.7004	8.0167	11.8333	6.2848	9.659	6.1085	4.729	6.2012	5.5747	6.4114	7.8945	6.9677	5.9702	8.7398	5.9894	5.4515	5.374	8.0865	5.1039	8.8591	5.4643	5.7107	7.1721	5.5564	5.9832	7.4039	7.6884	5.7002	7.7358	5.8817	6.2059	5.3345	8.1835	5.9621
PF3D7_1234000.mrna1_1	PF3D7_1234000.mrna1_1;405	405	6.3332	5.2122	7.0251	5.3377	4.2869	4.8278	5.3988	3.5286	4.3597	5.9402	5.7126	7.169	5.5853	2.7049	5.4931	6.4333	4.7214	4.6876	4.6317	4.7344	5.4313	3.9495	5.8407	5.8487	5.9463	5.5919	4.8032	4.9923	5.3512	6.1677	6.0932	5.3356	6.2199	4.079	5.5546	4.5987	4.7339	4.8704	7.7092	2.9279	4.3291	5.9588	6.1605	8.2912	6.4777	6.1389	5.2353	7.5106	3.4182	6.9793	5.4666	5.9212	11.2998	7.808	6.8966	4.2188	5.1647	7.3448	5.797	5.5295	6.3997	6.669	5.9775	6.464	8.387	4.0197	4.6713	7.4379	6.1037	6.4877	5.2199	6.1882	6.2071	5.5801	5.6548	6.9924	7.5977	5.1743	7.0726	10.1558	5.3323	3.7772	7.4607	6.6184
PF3D7_1234000.mrna1_1	PF3D7_1234000.mrna1_1;406	406	5.8163	5.4145	4.7829	4.9709	3.5484	4.0418	6.0717	4.9914	2.6508	4.7306	5.1506	5.2672	4.975	3.3674	5.2672	4.9547	5.0583	3.7772	3.0514	4.554	5.3519	3.5717	4.7581	3.6893	5.3628	2.4114	4.5354	5.0444	3.839	4.6358	4.842	2.3045	5.625	4.5398	4.3611	4.8037	5.1156	4.9364	5.582	3.6656	3.98	4.9021	4.319	5.1759	4.5317	2.8074	4.4496	5.9519	2.5826	5.439	5.009	5.5192	9.6349	5.3764	4.8248	2.1985	4.5211	5.1751	4.7592	4.9528	5.861	5.6479	4.479	5.2873	5.9526	4.6741	4.9533	4.6769	4.9117	4.9369	4.7192	5.6741	4.6023	5.2913	3.8022	5.8035	5.1878	5.3198	5.4822	6.3884	4.9035	4.1795	5.6106	4.0925
PF3D7_1234000.mrna1_1	PF3D7_1234000.mrna1_1;407	407	6.144	5.6392	4.6938	5.3709	2.696	4.975	5.813	4.5385	3.0618	6.1691	5.5798	7.0622	5.5065	1.8639	5.3374	5.1651	4.7923	1.3618	4.479	6.5812	5.4548	4.7076	6.1175	4.4542	4.5254	3.9937	3.6299	4.5447	6.302	4.6887	4.4162	5.2304	5.2608	4.7897	5.263	3.7761	4.8972	5.8263	5.9771	3.1506	2.7845	4.8817	6.0372	7.4914	4.6531	5.9336	5.2581	5.854	4.4005	5.0721	5.04	5.2453	9.7751	5.582	5.4168	4.4944	3.4289	5.726	5.8027	4.5705	6.1705	5.4679	5.1554	5.4683	4.9977	4.8595	4.359	4.9189	5.8412	4.7404	3.6182	4.774	5.4614	4.9759	5.3172	8.0527	7.4598	5.4289	4.7538	6.5214	5.9141	4.6088	5.6736	4.8943
PF3D7_1234000.mrna1_1	PF3D7_1234000.mrna1_1;408	408	5.3284	5.3107	5.3586	2.3016	3.3799	4.047	5.0347	4.7082	0.7398	5.4383	4.8689	4.3792	5.1144	3.5008	3.6147	4.7682	5.1069	3.8787	3.9625	4.7312	5.6859	4.5298	5.4423	3.5922	4.0781	3.9672	4.95	4.3399	3.8288	4.5198	5.1522	2.3533	5.116	4.1651	3.8924	3.8787	5.3561	5.5084	5.7013	3.7236	4.7698	5.2784	5.4496	6.261	3.5656	5.2246	4.1922	6.1127	4.0027	5.0613	4.627	6.5437	9.9198	4.925	4.3709	3.1391	4.4783	3.8379	4.9941	4.9946	6.0826	5.3947	5.4954	6.1056	5.8255	4.504	3.5348	6.3105	2.9241	6.0286	2.8217	5.3001	5.3653	5.0365	5.4951	5.8718	6.1077	4.6171	6.3757	6.5166	4.408	2.4276	5.877	5.2215
PF3D7_1234100.mrna1_1	PF3D7_1234100.mrna1_1;452	452	7.2931	6.2858	5.0369	6.5674	3.7908	8.5568	9.4805	6.079	4.4867	7.8128	7.4196	5.1027	6.1597	3.4222	8.7486	10.5354	6.797	8.9435	5.3067	5.7592	8.4871	4.3118	5.7879	7.9575	6.9824	5.0972	5.3533	4.5021	6.781	8.1881	7.5311	5.0045	8.3952	7.5614	3.61	5.0094	4.5242000000000004	5.0862	6.6812	5.1227	3.9231	4.6639	4.6058	3.4182	6.9849	6.4537	5.2246	6.218	3.9864	6.9587	5.2284	5.6389	6.6276	5.4077	6.8395	6.3959	6.8293	7.0885	7.9766	4.7981	4.7835	7.0152	9.2927	6.2003	3.7949	6.1643	4.1643	6.8991	6.2789	7.3486	5.8907	5.8699	8.2346	8.0981	5.4909	5.7126	7.9525	7.8587	4.9491	6.1979	6.7392	3.6814	7.5628	7.2323
PF3D7_1234100.mrna1_1	PF3D7_1234100.mrna1_1;453	453	8.217	5.5868	6.6135	7.1112	4.9919	8.1404	11.4229	7.1886	5.5423	7.836	5.7415	8.0209	7.0169	5.8921	7.9902	10.8294	7.1594	10.5169	6.6672	6.574	10.0335	7.2294	5.8395	8.5896	5.9916	5.9521	7.28	6.1857	6.9248	9.6035	8.7657	5.8061	8.8439	7.5069	5.9243	7.56	3.85	5.7798	6.0972	4.0312	9.4123	6.1027	5.9646	5.5696	8.7274	8.7718	5.9231	5.2319	4.729	7.3285	5.7821	7.0958	7.524	8.4839	7.548	9.839	6.323	8.1867	8.6899	4.903	5.4522	7.5549	9.1272	5.6317	4.4094	6.6131	3.7517	7.7202	7.5838	7.7557	8.5306	6.8615	9.3852	9.2427	6.7647	7.4828	8.6687	8.1264	7.6555	7.5611	6.9659	6.0594	8.8074	6.229
PF3D7_1234100.mrna1_1	PF3D7_1234100.mrna1_1;454	454	8.4674	5.6977	5.2679	7.3541	9.8983	8.2101	11.5885	6.601	10.7362	9.2372	7.3612	8.3654	6.7837	9.8312	7.7373	11.5453	6.4851	11.1969	6.4691	7.6908	10.3246	6.7651	4.9575	9.2833	7.1137	5.847	6.3007	6.985	8.2165	10.4811	8.3228	4.0652	8.3733	8.0908	7.1756	6.9886	5.9644	6.3987	6.0568	5.9134	10.1138	6.0892	6.2664	5.393	8.6112	7.9198	5.879	5.9404	5.6244	8.7507	5.2791	7.4091	7.2924	6.7608	7.9483	9.0203	6.6067	8.7541	8.5619	5.5295	6.3187	7.5804	8.4889	6.4393	5.7626	6.3896	5.5273	8.89	8.6682	7.8258	7.6085	7.2882	9.5704	8.9137	6.7641	6.6651	8.8265	8.3138	7.4197	6.8598	7.1105	6.6024	9.5927	7.9422
PF3D7_1234100.mrna1_1	PF3D7_1234100.mrna1_1;455	455	8.4216	5.295	4.7361	6.709	4.2578	8.0812	9.9838	6.1367	4.7027	8.7741	6.6878	7.58	6.6897	6.1254	8.2727	10.5286	6.3653	9.6034	6.7009	7.3244	9.6445	6.4575	5.8587	7.9956	7.1077	5.8733	6.6824	6.7806	7.2254	9.568	7.7809	5.3909	8.3165	7.6194	5.2161	6.6896	5.8602	6.69	6.4019	6.1087	9.5653	5.5087	6.6387	7.3931	7.6569	9.3552	6.4366	5.905	5.4433	8.1272	5.3992000000000004	6.8436	6.5788	6.1483	7.9559	8.7042	6.9868	7.9562	7.9487	4.7049	5.7219	6.9381	8.9051	6.3877	5.9131	5.2791	4.723	9.1076	8.314	7.4279	7.739	7.232	9.1725	8.1083	6.0873	5.5838	8.1624	7.8489	7.8007	7.0029	6.0925	5.6436	9.0273	7.5767
PF3D7_1234100.mrna1_1	PF3D7_1234100.mrna1_1;456	456	9.5946	6.06	5.1965	6.8607	4.6893	8.0905	8.611	6.6051	4.813	10.0675	7.406	7.3305	6.4722	6.1169	7.5213	10.2304	7.3631	10.731	6.9689	7.1851	10.1196	6.9736	6.2756	8.6394	5.6375	5.2976	5.6088	6.0706	7.0405	10.4368	8.4024	4.8535	8.764	6.6799	5.7748	6.4882	5.1326	6.691	6.1997	7.096	11.3155	5.7721	6.2143	7.2284	8.7618	8.4831	5.2215	5.9486	5.5454	8.1677	5.3625	6.978	7.2283	7.2978	7.3521	9.1466	6.5853	9.0093	8.3784	5.6851	5.9329	7.1488	9.3098	5.1659	6.5812	5.7908	4.6775	7.4457	8.3524	7.3746	7.6963	7.2481	10.0571	8.9874	6.1391	7.1211	8.8722	7.9906	7.2763	7.0385	6.5218	5.3103	8.3133	8.3187
PF3D7_1234100.mrna1_1	PF3D7_1234100.mrna1_1;457	457	8.417	5.673	5.0175	5.3618	4.8644	8.6054	4.6259	5.8186	4.6112	9.009	7.3909	6.2882	5.8374	5.5248	8.0892	6.1379	5.9679	9.5928	6.7965	5.7793	10.0152	6.685	5.0197	8.3554	6.2292	5.4928	6.4519	5.4951	6.9073	8.9132	8.1688	6.2981	8.4886	6.6906	5.4283	6.4555	2.26	5.8532	5.2653	5.841	10.4978	5.4621	6.946	8.9095	7.6546	6.071	5.7884	6.4273	5.1173	7.909	5.5895	7.9043	5.5342	6.697	6.8796	7.5433	6.1743	8.0306	7.2331	5.6868	4.5447	7.0764	8.5231	4.8263	4.2525	5.88	3.3491	6.8709	7.2793	7.5877	6.9659	5.9595	8.9084	8.0887	6.924	5.7745	7.6098	7.9183	7.0695	6.217	6.4927	4.5491	8.0538	7.1113
PF3D7_1234100.mrna1_1	PF3D7_1234100.mrna1_1;458	458	9.0242	5.0144	4.7766	5.6188	3.1375	9.2422	5.4005	5.2698	5.3484	8.8713	5.3085	7.4943	5.9674	5.0531	9.153	4.7511	6.3114	8.9459	5.6565	4.6421	10.3831	4.8156	6.3797	7.4844	5.5677	4.4101	6.4906	5.7913	6.1457	8.9711	7.9384	7.187	7.7242	6.5483	5.7241	5.7973	4.3757	6.071	6.0995	3.3377	8.7518	5.7756	5.6221	5.7339	7.7596	7.4211	6.2436	5.1522	6.017	7.6343	5.2192	7.2551	5.8649	6.0457	6.7351	7.0532	4.9551	7.5685	6.5865	4.844	5.4637	6.9174	8.1634	5.43	5.3628	5.0887	3.6724	7.7618	7.2329	6.9972	6.5392	5.3183	9.5655	7.6414	6.212	6.3839	7.509	7.2372	7.2471	6.4038	6.3859	5.5304	6.8128	5.9547
PF3D7_1234100.mrna1_1	PF3D7_1234100.mrna1_1;459	459	8.2144	5.6331	5.1457	6.5315	5.5957	9.2688	4.7317	5.4135	4.7666	9.2187	6.8725	7.3907	5.5264	4.6328	9.5075	4.9141	6.0622	8.1182	6.1546	5.7455	10.2378	5.6279	5.8824	7.1597	5.8807	5.5647	7.8831	5.9042	6.3714	9.5794	7.7412	4.5577	6.5547	6.988	6.0708	7.7065	4.211	5.0811	5.2334	5.0845	10.1171	5.4578	6.5432	6.1703	7.6365	6.4393	6.1916	5.4489	4.2319	6.8701	5.9695	6.7623	5.06	6.8596	7.0706	6.2403	5.1815	7.0384	6.8469	5.8156	5.5435	6.8139	9.2051	3.9069	4.6758	6.1719	4.6927	7.2644	7.6574	7.4383	6.3764	5.6857	8.7855	7.649	7.014	5.1218	7.4935	8.7856	6.0991	5.5027	5.431	4.435	7.4586	6.4983
PF3D7_1234100.mrna1_1	PF3D7_1234100.mrna1_1;460	460	8.6163	6.2332	4.8826	7.6308	6.6652	9.0501	10.2184	5.5423	7.1586	9.2926	6.151	7.6332	7.1206	6.1579	9.1992	9.7685	6.0061	10.6874	6.4949	7.4035	11.281	8.1109000000000009	6.2791	7.3104	5.9695	5.5527	7.8863	5.5916	7.3753	10.4221	9.297	5.5364	8.0715	7.2564	6.0306	7.6833	6.1223	6.472	6.5086	5.0483	11.7165	5.5223	6.9422	5.5919	8.414	4.9986	6.4152	6.8584	4.6439	8.2842	6.4917	7.0094	5.9196	7.5399	6.0772	5.6761	5.8851	8.5114	7.9503	5.406	6.4519	7.384	8.9521	5.6938	5.7887	5.5463	5.6542	7.1714	8.6012	7.8166	5.6323	6.2578	9.2672	8.7815	7.6521	7.6247	8.2416	7.3961	6.9092	7.3558	6.025	5.9217	8.7036	7.9917
PF3D7_1234100.mrna1_1	PF3D7_1234100.mrna1_1;461	461	8.8002	5.7761	4.8288	7.0696	5.0968	8.1823	11.7922	6.1445	5.1542	8.9581	6.5667	7.4794	6.962	5.6276	8.4424	10.3843	7.2319	9.8525	6.47	6.7794	12.1997	6.5371	6.2642	8.3081	6.3976	6.1593	8.5518	5.6427	7.2711	11.3118	8.3792	6.0559	8.5481	6.5764	5.8027	7.275	4.0054	6.2323	6.2132	3.4686	11.8271	5.8795	5.8395	5.9588	8.2877	7.0495	6.6789	6.2769	5.5438	8.3712	5.5497	6.6047	6.1104	5.8807	7.2335	6.7354	3.6904	8.5814	7.376	5.7032	6.2069	6.6586	9.0352	5.712	5.8785	5.7184	4.7257	9.1987	8.1505	7.2343	7.0028	5.9934	9.3149	8.4741	6.8965	6.8398	8.4817	8.0883	7.5129	7.1079	5.5832	6.3325	9.4601	8.9602
PF3D7_1234100.mrna1_1	PF3D7_1234100.mrna1_1;462	462	7.5036	6.4421	5.712	6.0266	2.0036	8.1119	10.7663	6.1148	3.2555	8.4924	5.3796	7.258	6.0654	3.9551	8.3769	9.2527	5.4479	8.4118	6.2848	6.366	7.4296	6.3717	5.9514	7.6724	4.511	5.2052	6.857	4.5892	6.624	7.1177	7.9477	5.4145	7.5641	5.7952	6.5721	6.116	3.9059	5.9467	4.7458	5.111	7.4031	5.2106	9.0439	7.07	6.8718	7.384	6.4481	4.375	4.7104	7.3003	5.7613	7.3535	5.6247	6.3726	7.3641	5.7393	5.6226	7.8328	7.0547	3.9364	5.7164	7.0806	9.1255	6.0682	4.6651	5.2001	4.7279	9.8972	7.4678	6.7667	4.3875	6.6426	8.8287	8.3466	6.2363	6.2046	7.6971	7.8909	7.2642	6.6476	5.5242000000000004	5.4199	10.3229	8.5584
PF3D7_1234100.mrna1_1	PF3D7_1234100.mrna1_1;463	463	8.0655	5.596	3.9449	5.323	4.862	8.3561	10.4873	6.2416	4.0934	8.5281	5.0076	7.8232	4.9722	3.862	8.0422	10.0701	6.371	10.5967	5.9071	6.5595	9.3978	6.1851	4.7661	7.9625	5.7671	5.7043	6.6132	6.1963	6.0184	8.9336	9.0759	4.511	7.8796	5.6966	5.31	5.1827	5.8552	5.922	5.9234	5.1803	6.2968	5.696	5.0721	8.331	7.6997	5.4909	6.0498	5.477	5.1938	7.1565	4.6536	6.0928	5.5792	6.2741	7.2929	5.6999	6.3498	7.7457	8.4517	7.1716	6.1593	7.1615	7.1313	7.0918	5.4489	5.6156	3.3547	6.7658	8.2099	7.4458	5.7639	7.1504	8.8688	8.5326	7.4377	7.2015	8.3901	8.1029	7.958	5.6261	6.5449	5.2675	6.9949	8.0134
PF3D7_1234100.mrna1_1	PF3D7_1234100.mrna1_1;464	464	6.7116	5.5232	5.1048	6.2182	3.8012	8.6781	8.2975	5.2145	3.5705	7.0456	7.5907	6.0475	5.5075	2.6253	8.5874	7.1975	5.8736	8.8886	4.7777	5.6212	10.2823	4.2824	4.7004	7.3716	6.4584	4.4601	6.851	3.9126	5.3063	8.7901	7.5748	4.275	7.4194	7.1518	4.7285	5.9957	4.3799	5.0887	5.0712	2.7312	4.4429	4.4861	5	5.2063	5.6859	4.557	4.5963	4.7944	3.1473	5.7208	5.5564	4.8525	5.5774	5.2772	6.1497	4.6171	5.6548	5.8977	7.2415	4.3176	4.9331	6.2116	8.5204	4.2008	5.3052	6.6081	4.0241	5.966	6.2924	5.8758	5.582	5.7241	7.9953	8.1253	4.9891	5.4689	7.6658	7.26	5.4205	6.4456	5.3968	1.9745	6.2071	6.3558
PF3D7_1234100.mrna1_1	PF3D7_1234100.mrna1_1;465	465	6.6047	5.1566	5.8482	5.887	3.2157	8.6239	6.2298	5.1318	3.4893	6.4497	5.1989	6.015	5.6696	2.6485	8.7507	5.4812	5.4738	7.6859	4.0609	5.7336	9.2243	7.7341	5.9639	7.1405	5.6221	4.1334	5.5182	4.8227	4.9021	7.3399	8.2612	5.1064	5.889	5.359	4.8099	5.9507	4.281	5.3954	5.4581	3.7918	5.3477	4.3291	5.7382	5.7698	5.5364	4.2957	5.1177	3.7698	4.1481	4.8773	6.0128	6.2767	4.8037	7.3763	6.1973	5.7398	5.4594	5.4232	5.9939	4.9759	5.8968	6.6437	6.996	5.7769	5.9203	5.017	3.6496	5.14	7.6177	6.11	4.257	4.6576	7.1	6.8367000000000004	5.8135	5.7309	8.2086	5.1587	6.3925	6.2547	4.851	5.1239	6.0199	6.7756
PF3D7_1234100.mrna1_1	PF3D7_1234100.mrna1_1;466	466	5.7616	5.0264	4.1169	5.0295	3.2048	7.8474	5.3537	4.5342	4.4502	5.4525	5.2388	2.4489	4.9064	5.9964	8.024	3.8768	5.3092	4.4522	4.1334	4.3716	7.6624	4.5497	4.5546	6.8215	5.3533	2.9653	6.1369	4.9841	5.1735	6.3728	6.0796	1.7137	5.7079	5.6387	3.9773	6.3266	4.6456	5.5656	4.4594	3.6554	4.6485	4.1359	4.3363	3.6218	3.5934	4.3736	4.8248	6.1647	4.588	4.1497	4.6645	4.5441	3.0909	5.8992000000000004	5.0976	3.8846	2.2203	5.0836	6.2897	4.3277	5.0215	5.7758	7.3378	5.1651	5.1938	4.7388	4.6247	5.8736	5.4356	4.8982	4.3547	4.9495	5.0917	6.6929	5.6473	5.0738	7.9347	3.0374	4.8723	5.1135	5.2315	4.2157	5.8575	5.0913
PF3D7_1234100.mrna1_1	PF3D7_1234100.mrna1_1;508	508	7.2663	6.4704	8.0349	5.7764	5.3001	7.8008	5.4286	5.8768	5.189	7.7169	7.8158	7.5835	5.5188	5.2664	7.6999	5.557	6.0794	7.573	4.2203	7.574	7.8706	6.6087	7.7769	7.1794	5.4679	5.6392	5.8895	5.3038	7.6722	7.4637	7.5862	8.3481	6.5694	7.1003	4.8273	5.7087	8.4449	7.196	6.8918	6.1767	5.9198	5.4777	6.5715	6.5935	6.6182	6.1305	7.2602	7.061	5.9269	7.096	6.0809	7.1443	6.1713	7.2123	6.1542	5.2854	6.6949	7.6174	6.3082	5.8457	5.2342	6.5761	8.2543	7.7106	5.9262	6.7812	4.2728	7.872	5.3964	7.0283	5.6418	6.302	8.0224	7.192	5.7576	5.6571	7.4428	6.9319	7.534	7.1326	6.3988	5.6559	8.2715	4.4783
PF3D7_1234100.mrna1_1	PF3D7_1234100.mrna1_1;509	509	7.0183	6.1459	8.0699	6.3311	5.4571	7.3649	6.0221	5.8768	3.6485	8.1056	6.6187	7.4687	6.0665	4.5454	7.8422	7.3389	6.4553	8.3292	4.8817	7.5895	7.2238	6.2715	7.9694	5.4963	6.6554	4.121	5.4124	5.3719	8.311	7.4225	7.2846	8.4776	6.0047	7.2313	5.3208	5.9224	9.3064	6.1849	6.9355	5.7658	7.692	5.4535	6.3154	7.4436	7.0266	5.9871	6.7808	6.3062	5.769	8.0301	5.7142	5.7007	5.6259	9.6887	6.8221	6.2999	5.4906	6.563	7.0491	5.9995	6.1375	6.4774	8.6088	7.2015	5.85	6.3642	6.3295	6.6981	5.479	7.0489	4.934	6.5621	7.2672	7.1158	6.6799	6.1123	7.2476	7.9958	7.9418	6.9916	5.0422	6.9419	6.7451	6.7394
PF3D7_1234100.mrna1_1	PF3D7_1234100.mrna1_1;510	510	7.1527	6.2544	7.1362	6.0488	4.1424	7.1093	6.4301	6.7329	6.1075	7.233	7.0315	7.9753	6.9277	5.7159	7.6621	8.4444	6.5261	8.7969	5.8179	8.0468	7.4745	7.1736	8.5091	6.7778	6.8279	4.5945	5.6642	6.3109	8.4436	7.747	8.3729	8.4681	7.189	7.07	4.2979	6.1932	8.9342	6.1307	7.1371	6.0663	5.5543	6.1902	5.8819	6.2608	7.1019	6.2811	5.9667	6.3262	6.9208	7.7988	6.5433	6.7618	5.991	5.4774	6.1069	5.9964	6.7529	6.7836	7.8807	5.3409	5.5795	7.3909	9.5161	7.2499	5.7921	6.029	5.9095	6.0921	5.5561	6.8814	5.7396	6.839	7.3102	8.0633	5.7334	6.603	7.9395	8.5861	8.0599	7.775	5.6571	7.1461	5.9729	6.5002
PF3D7_1234100.mrna1_1	PF3D7_1234100.mrna1_1;511	511	7.7689	5.6135	7.1644	6.5136	5.5726	6.7382	6.6616	5.1077	4.6369	8.0972	10.2092	8.2072	5.7054	6.101	7.3483	6.7056	6.0376	8.1807	6.3915	7.5683	8.0231	7.1507	7.4342	7.8989	5.922	4.649	6.9515	5.6982	8.2059	7.3878	7.7423	7.9464	7.9676	6.9807	5.5185	7.1697	8.2724	5.7167	7.7229	5.4591	4.6616	6.0885	5.332	5.7955	6.6508	6.6159	5.7605	7.6903	7.0154	8.5362	5.8522	5.9745	5.8897	5.7602	7.0745	4.9846	6.3961	6.3199	6.1467	5.3764	5.233	6.7874	8.9204	6.3459	5.5543	5.7219	5.0409	6.2346	5.5326	7.4948	6.0708	6.4861	7.4428	6.5632	5.8912	5.8324	8.4769	7.3784	8.0798	6.8263	5.3851	6.1485	6.6738	5.6831
PF3D7_1234100.mrna1_1	PF3D7_1234100.mrna1_1;512	512	7.4245	6.1467	9.3187	7.8866	8.3445	6.4348	6.1235	5.925	10.6859	7.9143	7.9696	10.3356	8.694	8.4909	6.7695	6.8262	6.5019	7.8873	6.3406	6.777	7.5504	10.451	7.6057	11.6668	6.3003	5.4219	10.6336	5.8676	6.9891	6.8869	10.4648	7.2506	11.7546	6.4912	3.8768	10.4344	8.0646	6.3411	11.7038	5.2196	5.4039	5.8117	5.5759	5.0938	6.3658	5.9512	5.8457	10.923400000000001	6.7838	7.2451	5.7756	5.9558	5.4874	5.4838	6.5999	5.4107	7.0583	5.9124	6.3825	5.1647	5.1751	7.6736	8.7178	6.2271	5.9148	5.7344	5.2858	5.0352	5.607	6.646	5.5002	6.8679	8.3819	7.2625	5.9907	5.44	8.3673	6.6939	6.4527	6.8651	5.8812	6.1491	5.6536	4.9203
PF3D7_1234100.mrna1_1	PF3D7_1234100.mrna1_1;513	513	6.9702	6.3436	10.2172	7.2753	11.3982	5.3639	6.5053	5.2724	10.8982	7.1687	7.3856	8.6454	8.2073	11.3211	5.9451	5.77	5.6913	5.8814	6.0847	5.8467	6.7943	9.9953	6.6397	10.0968	5.4353	4.1843	4.1867	5.6502	6.8529	6.0065	10.7779	7.1005	10.0577	4.9823	4.9796	5.0448	6.1056	5.3691	11.0991	5.6533	4.7131	4.3356	4.903	4.9891	5.6685	6.3058	6.4699	10.199	6.0915	5.72	5.7879	5.1918	4.756	6.5089	5.6502	5.0622	5.9274	6.3185	5.9279	4.9444	5.5119	6.4515	5.8597	5.4502	5.7853	6.5541	4.8934	6.5166	6.1112	6.7556	5.432	6.1556	6.77	5.3154	6.3667	5.5789	6.6592	5.6032	6.541	5.7973	5.1619	5.6285	7.1659	6.2748
PF3D7_1234100.mrna1_1	PF3D7_1234100.mrna1_1;514	514	7.1449	5.9453	6.3078	8.8403	9.268	6.2703	6.2307	5.6753	10.0873	8.1771	6.1735	10.1005	8.8925	9.6864	6.9314	6.5124	6.2787	7.7945	5.8592	6.7716	7.8028	6.4639	6.908	5.5942	6.7803	4.917	3.6053	4.7793	7.2404	7.0881	6.7913	6.9578	5.2464	6.855	5.0665	4.5613	8.0591	5.8639	8.2088	5.726	5.9718	4.5583	6.044	5.1106	6.8288	6.0501	6.5046	8.1634	6.0712	6.0025	5.2817	6.0804	5.9364	6.8281	6.5247	5.9062	5.8225	6.9573	5.3374	4.9928	5.9011	7.307	6.4057	5.9236	6.0715	8.4031	6.7136	6.6738	5.4525	6.7498	5.4212	6.1479	8.0125	7.0632	5.5497	5.8019	8.7379	5.5217	6.4756	6.7502	8.094	5.6415	6.668	5.6574
PF3D7_1234100.mrna1_1	PF3D7_1234100.mrna1_1;515	515	6.2563	5.3764	5.0925	6.1398	3.796	5.7761	5.575	5.0277	4.4614	6.2954	5.1695	5.7986	4.5342	4.5546	6.4138	5.5604	5.9495	6.1016	5.7407	6.356	6.0168	4.3992000000000004	5.5586	5.2422	5.4289	4.3118	4.306	4.9336	7.7458	5.7336	6.4634	5.3927	5.384	6.689	4.9174	5.7415	9.8496	6.3388	6.6005	4.8807	4.6685	5.1938	4.2683	5.3698	6.7625	5.9957	6.2737	7.3771	3.5741	5.7063	7.1236	5.5859	4.2055	5.0609	6.3407	4.8733	6.1552	6.2242	5.4479	5.5005	5.2311	6.7222	6.1825	5.8718	4.8807	8.6047	4.0909	7.4548	6.5835	6.1137	3.6264	5.6317	7.6182	5.2679	4.7142	4.9741	7.3794	6.0616	5.7112	5.7827	8.0623	5.9472	7.6769	6.1528
PF3D7_1234100.mrna1_1	PF3D7_1234100.mrna1_1;516	516	7.8562	5.4236	5.0255	5.5276	3.8659	6.0141	5.047	5.7623	3.1699	8.0315	5.4479	6.4656	5.4683	3.5595	6.4955	5.4793	5.2612	3.6159	5.8304	6.5798	6.7312	4.8415	6.0197	6.4717	4.9905	4.8758	4.2102	5.7999	6.19	6.1016	6.9986	4.0347	5.5744	5.9186	5.3988	3.3505	5.8243	5.9425	7.094	5.2483	4.1127	4.4376	5.0063	5.6775	7.6757	5.3674	6.1367	7.1952	3.7247	4.9565	8.433	5.5065	5.6611	4.8777	5.712	5.1882	5.4145	5.9581	6.2502	5.4077	5.1819	6.7175	6.054	4.6882	3.7038	7.8439	4.963	7.3004	6.3966	5.9296	4.5129	6.3674	7.0884	6.0431	5.8316	5.2273	7.8134	5.8807	5.6619	5.527	8.209	5.0144	7.7308	6.2821
PF3D7_1234100.mrna1_1	PF3D7_1234100.mrna1_1;517	517	8.1804	7.379	4.4469	4.7671	4.4925	6.2325	4.84	5.5419	4.7602	8.4797	5.7195	7.0315	6.1016	4.7908	6.0605	5.8402	5.0845	4.9639	5.7918	6.0862	6.5454	4.2219	5.3709	6.1687	5.7714	4.86	4.7065	6.6476	5.7323	5.9134	6.2863	2.9184	5.7493	5.2456	4.9107	3.8288	5.7782	6.0807	6.487	6.809	5.8649	4.887	5.5382	6.3165	8.6637	5.5699	5.8186	7.1163	5.0094	5.847	8.3647	6.0161	5.3554	5.4744	6.1039	5.2327	5.8709	5.5708	5.7929	4.8349	5.4538	8.2644	5.862	5.342	3.9891	7.7874	4.8689	8.0413	6.5155	7.535	4.8861	4.9837	7.6645	6.9686	5.4925	5.5647	8.6969	5.7674	6.0314	6.1643	7.9162	5.2234	8.7163	5.8938
PF3D7_1234100.mrna1_1	PF3D7_1234100.mrna1_1;518	518	6.5483	5.6299	4.6871	5.438	10.1722	6.7827	5.7109	5.3597	10.0166	7.7951	5.3306	6.487	5.6023	10.0414	6.1512	5.0989	5.4735	5.6611	5.7063	6.5818	7.1771	5.1882	6.2159	5.7268	6.0067	4.5342	4.2133	5.5801	6.4074	6.0764	6.3134	4.466	5.8914	6.5779	4.8615	3.7517	4.8374	6.0538	6.0221	5.3667	5.2968	4.9713	5.7793	5.0531	4.5521	6.2036	6.5495	6.8823	5.5081	4.0488	6.5143	5.5919	4.4925	5.7175	5.7929	4.8415	5.9568	6.0137	6.2044	4.915	5.3441	7.2299	6.7984	5.9932	5.8605	7.59	3.5765	8.9153	6.0268	5.7082	5.5954	5.7096	7.2911	6.2199	5.5702	5.0618	7.7783	6.5396	6.7631	5.7131	7.8776	5.0819	8.8293	6.3684
PF3D7_1234100.mrna1_1	PF3D7_1234100.mrna1_1;519	519	6.9088	5.8844	5.8166	4.7949	4.1027	9.2241	5.8627	5.0934	4.2787	6.7554	5.6215	7.1844	5.1387	4.8659	9.1875	5.7181	5.4676	5.1981	5.8268	5.9819	6.2884	3.7698	4.1309	6.071	5.7519	3.4594	4.2418	4.9467	6.8009	6.3863	5.6014	3.6229	6.0029	6.2159	4.1851	5.4152	4.729	6.0928	5.8314	4.8545	5.3388	4.2728	6.2126	4.4542	4.9823	4.9439	6.348	5.438	4.3806	3.3219	7.7174	5.1123	1.9598	5.4433	5.9134	5.5844	5.9293	6.3954	5.6299	4.9463	5.1554	7.3846	6.2118	5.3388	3.7137	7.7096	4.4893	7.8681	6.2544	6.8521	5.3512	5.6885	7.2952	5.9581	5.5853	5.3709	7.5598	5.6182	5.9267	3.5898	7.2118	4.8032	8.1282	5.8086
PF3D7_1234100.mrna1_1	PF3D7_1234100.mrna1_1;520	520	6.3234	5.5342	4.6893	4.5166	3.7772	7.7189	5.0374	3.645	4.406	6.9981	5.5683	5.441	5.4145	3.6392	8.1699	5.3071	5.5478	5.2215	5.0777	6.2843	6.0727	5.503	5.545	5.0938	6.3688	3.862	4.9179	4.9083	6.3705	6.3001	5.805	3.7442	5.5135	6.4477	4.8293	6.9392	3.6927	4.9896	6.2885	4.6938	5.7049	4.4509	4.7415	3.8699	5.126	5.682	5.5945	7.0363	4.8344	3.6702	7.0787	7.9511	4.8595	6.2683	5.5945	4.9991	5.4656	5.7065	5.3031	4.8171	3.8288	6.5922	6.729	4.5613	5.155	6.6639	4.3384	7.064	6.3709	6.1075	5.6209	5.0687	6.5049	5.8639	5.9658	5.306	7.7601	5.3572	5.2479	5.1309	7.5798	5.1322	7.3762	6.435
PF3D7_1234100.mrna1_1	PF3D7_1234100.mrna1_1;521	521	5.6273	7.3137	5.6876	5.5251	4.14	8.7063	5.1719	4.4861	5.1663	6.1233	5.0343	5.1839	4.89	5.7439	9.1253	5.2839	4.8212	4.9914	5.0695	6.0442	5.5033	4.7538	4.0081	6.2944	5.5558	6.1158	6.9993	5.1481	6.6356	6.2702	6.2261	3.7708	6.4481	5.3625	5.3909	7.3069	5.9554	4.4067	6.4114	6.3466	4.9561	4.2265	5.6502	7.2757	4.9059	5.1942	4.8615	4.9616	2.7549	4.257	8.0424	5.7913	4.9787	3.6381	5.9715	4.4276	5.4396	5.0657	5.6331	5.7093	4.8309	6.2952	5.9535	5.202	5.2048	4.7344	4.6485	6.5331	5.8684	6.2012	4.9846	4.6479	7.7836	5.8331	4.9565	4.7225	7.0808	5.5527	5.5726	5.9095	5.6079	2.189	6.8739	6.7039
PF3D7_1234100.mrna1_1	PF3D7_1234100.mrna1_1;522	522	7.7796	6.1127	4.8615	5.9336	4.9551	6.1591	5.3844	5.4283	4.905	7.8338	4.8415	6.383	5.3226	4.5329	5.9674	5.7096	6.3873	5.6982	4.9236	6.8353	5.645	4.8181	7.0356	8.1237	5.3071	4.6404	7.2532	5.1056	7.2049	6.3381	6.8537	6.0512	7.7226	6.1765	3.4816	7.8028	6.0146	5.8839	5.2192	4.4019	6.0738	3.9288	6.3473	7.8201	6.1916	5.2987	5.9828	5.7737	5.6314	5.3459	7.8484	5.2315	6.5896	6.5032	6.2909	4.9141	5.3266	6.3363	6.4566	5.7355	5.4835	6.5621	9.3778	6.0928	4.1035	5.5841	5.4057	6.5999	7.3272	6.3207	5.6685	5.5357	6.8811	7.0683	5.77	6.5717	8.3038	9.0921	7.0018	6.4424	5.7991	6.0378	6.7386	9.2263
PF3D7_1234100.mrna1_1	PF3D7_1234100.mrna1_1;523	523	7.0323	5.4877	5.8672	5.1538	4.796	6.3138	4.7996	4.4828	3.6194	6.4609	5.1276	5.4356	4.969	4.4809	4.9607	5.2525	5.4828	3.797	5.2769	6.5963	6.1997	4.8634	6.1313	7.944	4.8181	4.9565	4.8176	5.2145	6.4063	6.5838	6.3682	5.5336	7.9438	5.1651	4.4222	3.856	4.5129	5.2091	6.2091	4.5729	6.4331	4.2547	5.2724	5.6915	4.6741	5.3302	6.1775	6.144	5.5204	4.9373	6.1568	5.8043	4.3944	6.2572	5.7057	4.8782	4.5783	5.7918	4.861	4.1367	5.7845	6.2988	5.86	5.5741	5.8397	5.1831	5.9243	6.0911	6.7464	5.3809	6.071	5.7344	6.11	5.2223	5.7377	6.635	6.321	5.8836	5.5993	5.7538	5.6876	5.6453	5.2928	7.0534
PF3D7_1234100.mrna1_1	PF3D7_1234100.mrna1_1;597	597	9.1785	12.6301	10.9926	7.077	6.9999	6.7978	6.871	6.9494	7.9744	9.9876	7.1919	8.478	8.4608	8.0074	7.3865	7.6705	6.9098	6.2873	5.7358	9.8959	9.4213	7.0917	9.0875	12.8438	7.9621	5.9656	9.4116	6.1177	9.7872	9.7068	7.9499	9.0132	14.1989	9.1033	5.8112	8.7165	7.6397	10.477	6.5815	13.202	7.3752	5.537	6.3731	7.1027	9.4018	7.3298	9.2401	7.2771	7.4111	7.591	7.4115	7.2159	7.5084	7.0422	9.6818	5.9079	6.5575	7.8304	7.7389	10.4976	9.4018	10.7155	8.6995	7.3357	10.0369	6.3735	7.1952	7.0254	7.765	9.782	6.8814	7.7137	8.8616	7.7105	10.6349	9.52	10.7755	8.1477	7.8928	10.4576	7.2032	8.0142	8.4296	7.476
PF3D7_1234100.mrna1_1	PF3D7_1234100.mrna1_1;598	598	8.6229	13.2078	10.7752	8.6066	8.8522	6.5138	8.0846	8.6005	9.639	8.882	7.0532	12.8379	9.3559	8.8473	7.319	8.0828	8.3308	6.8615	5.643	9.8462	8.4628	7.1763	7.9666	12.302	9.277	11.5302	9.4348	6.6901	10.074	9.4579	8.7765	8.0539	14.0153	9.4269	11.6429	9.2508	6.985	8.7759	7.2165	13.3429	8.2286	6.8642	7.3321	7.0802	8.4238	8.9745	8.2628	7.017	9.077	7.9041	7.4102	8.6494	8.3976	8.3696	8.6372	8.6994	6.5228	10.1527	7.8324	12.1558	10.7132	10.2448	8.1582	7.6634	9.9692	7.4845	7.1467	7.3908	9.542	9.1446	7.8591	8.0988	11.5809	8.328	12.3086	10.2848	10.7105	8.4168	8.6797	10.6391	7.3461	8.0586	9.3253	9.1211
PF3D7_1234100.mrna1_1	PF3D7_1234100.mrna1_1;599	599	8.7687	13.3157	8.7843	8.22	8.0201	6.8506	7.0369	7.7568	8.3615	9.3774	7.5667	11.064	9.3674	7.5807	7.5258	7.7982	8.0978	7.9557	5.5487	9.9783	8.2295	7.9183	8.7945	11.8701	8.8071	11.0371	8.8794	7.0695	9.9932	8.8873	9.2216	9.0665	13.7162	9.7304	10.7933	9.1146	6.9813	9.1198	7.856	13.4054	8.4431	5.7695	7.302	7.5172	8.4294	8.8791	9.0529	7.7657	7.4512	8.8046	7.9472	9.0976	9.2868	9.2551	8.4268	7.9122	6.9165	10.7733	7.8876	11.3923	10.3932	10.475	8.4302	7.3402	10.5448	8.0913	7.5087	7.4219	8.307	8.4944	8.8406	7.7797	11.7983	9.5513	11.6411	9.8154	11.3815	8.0879	8.5297	10.7822	8.5477	8.7806	10.1443	8.101
PF3D7_1234100.mrna1_1	PF3D7_1234100.mrna1_1;600	600	8.2593	13.0032	7.1175	8.5459	6.9116	7.1905	5.8311	7.3895	7.3429	8.7688	6.9995	8.7666	8.6786	6.9666	7.5739	5.9866	6.4841	6.4236	5.8138	9.8444	7.6164	7.3034	8.5553	11.9399	6.4684	10.3717	6.188	6.7831	9.779	8.5004	8.8835	8.7005	13.8796	7.7838	10.1532	6.1717	5.9848	8.1789	7.0567	13.1815	9.5702	5.9966	6.6538	8.1323	8.4178	7.3769	7.4119	6.5173	5.2581	8.7978	6.9155	7.8915	8.4461	10.8242	8.207	7.0514	6.1661	10.2824	7.6104	10.5029	7.5042	10.5416	8.5202	6.9003	11.4106	6.5329	8.3773	7.4005	7.7225	8.9413	7.3755	7.2049	11.4042	7.9738	10.9502	7.274	11.9869	8.0941	7.4442	11.7664	7.0863	8.4722	8.7714	7.0691
PF3D7_1234100.mrna1_1	PF3D7_1234100.mrna1_1;601	601	8.6267	13.1698	7.4034	6.9211	7.5619	7.9479	5.9715	7.2529	7.2876	9.0774	7.648	11.2169	7.5118	7.477	8.7772	7.1062	7.3548	7.5303	6.0431	10.6589	7.7341	7.3189	9.0238	11.6411	6.4268	10.0631	5.3147	5.5059	10.4848	8.7124	9.0076	8.9805	13.7745	8.3061	10.13	5.6103	6.2961	8.7772	6.8848	13.6941	8.7074	5.0845	6.7015	6.0358	8.4776	7.9466	7.8574	7.9875	6.0328	8.2402	7.6223	8.0524	7.8605	10.4885	8.9522	6.9427	5.1177	11.2651	7.5882	10.8923	6.868	9.7123	7.4429	7.046	11.0727	6.1414	8.3236	7.2738	6.2166	10.4125	8.1109000000000009	7.2524	12.2252	8.2775	11.2989	7.5387	10.1104	7.6548	7.377	11.054	6.6736	8.8874	10.503	6.4983
PF3D7_1234100.mrna1_1	PF3D7_1234100.mrna1_1;602	602	7.8267	13.203	7.693	8.8525	7.5763	8.4453	5.2437	6.8249	8.0322	8.9406	8.7627	11.0851	9.042	9.0475	8.5758	6.8544	6.499	6.78	6.2205	10.4576	8.0498	7.6508	6.7211	11.8333	7.6359	10.6619	5.7063	6.8663	10.2786	8.7776	8.5671	6.407	14.1468	8.5157	10.7626	5.4578	6.3494	8.2449	7.3284	13.4675	8.9859000000000009	6.1749	6.5709	6.6539	7.8401	7.3718	7.8113	7.1051	6.3487	8.3001	7.7646	8.5682	8.4814	10.5122	9.0787	7.0272	6.5896	11.1857	7.9212	11.2607	6.2055	10.2315	8.761	7.4561	11.0871	6.1175	8.2319	6.8771	7.6454	10.1041	7.144	7.4833	12.1405	7.5425	11.4338	6.9375	11.9211	8.3477	7.5047	11.4634	7.0493	8.4475	9.2107	8.3649
PF3D7_1234100.mrna1_1	PF3D7_1234100.mrna1_1;603	603	8.8304	13.5846	7.3792	8.0249	7.0814	6.5841	6.0585	5.3799	6.8306	9.249	8.0122	10.7972	8.3908	8.5181	7.6403	7.3304	6.3778	7.213	5.238	9.5685	9.633	7.3592	6.5407	10.8093	7.7822	10.9007	5.9376	5.8156	9.7297	9.6256	8.234	5.812	13.3366	9.2854	10.634	6.6272	7.3449	8.3893	7.5947	13.9223	9.5994	5.726	6.3112	6.7164	8.484	7.8169	7.4005	7.4268	6.371	9.3252	6.5037	8.7729	9.1175	11.5071	9.784	7.1234	6.9001	11.8161	7.7149	10.7708	6.7627	9.2199	9.3548	7.6662	11.4351	6.2065	8.6064	6.2059	8.5248	9.9444	7.6488	7.5222	12.0949	8.2246	11.5016	6.879	9.7641	8.0079	7.8741	11.5813	6.954	8.7053	8.8152	7.6475
PF3D7_1234100.mrna1_1	PF3D7_1234100.mrna1_1;604	604	8.3957	10.2114	8.2734	7.8869	6.8413	7.2143	6.6103	6.8725	7.5118	8.7784	7.7136	9.4675	8.1428	7.5689	7.5654	7.6523	7.075	7.3146	6.3611	8.4561	9.4044	7.7933	6.6861	9.9494	8.5076	10.8623	6.96	7.4032	8.9545	9.0951	8.8118	5.5286	10.8312	9.2955	10.8823	6.1647	7.7469	8.9224	8.6823	10.501	10.0351	6.4586	7.4998	9.1174	8.0154	10.067	8.6037	8.6085	8.1002	9.0841	7.0869	9.3322	8.6913	11.3318	8.1663	10.2474	7.9991	11.3449	7.8172	10.2326	6.128	9.8299	9.8718	6.4938	10.9773	8.5401	8.8503	7.8744	9.7567	8.6059	9.1995	7.7419	11.949	8.6272	10.7576	7.7013	9.9739	9.0548	8.0836	11.0971	8.3849	9.1131	9.4388	8.4402
PF3D7_1234100.mrna1_1	PF3D7_1234100.mrna1_1;605	605	9.3052	7.7349	7.1286	7.9937	7.2144	7.0081	6.6042	7.3432	8.1782	9.858	9.654	11.6235	8.3605	6.7761	7.3351	7.2783	6.902	6.0023	5.4036	8.4125	8.5402	8.163	10.1429	9.4581	8.0024	11.3417	6.9519	6.269	8.4716	8.8945	8.7441	9.7701	8.8981	8.9889	11.1872	7.2059	8.8027	8.9017	9.8706	7.7019	9.5955	5.5945	6.8625	6.5278	9.4213	7.3876	8.5088	10.0105	8.0746	8.1857	5.4012	8.7498	7.8134	11.6744	10.0024	6.8744	8.2	12.2123	8.0582	10.8462	6.1359	9.5352	7.6429	6.1562	11.0991	5.0917	8.7217	8.094	8.4526	10.2904	6.7415	8.0231	12.7643	7.8513	11.338	5.2157	9.5873	7.8616	7.0264	11.1747	6.7675	9.0508	9.0517	9.0391
PF3D7_1234100.mrna1_1	PF3D7_1234100.mrna1_1;606	606	9.9513	6.861	7.6968	7.7573	6.3315	7.4584	5.8659	6.6519	6.5072	10.2011	7.8034	9.6362	8.7602	5.5478	7.2999	6.5398	6.8257	5.6736	5.8037	8.1737	8.0454	7.0037	9.7157	8.813	7.7547	10.7761	6.5541	6.4952	8.3712	7.9862	8.6302	9.4234000000000009	9.0034	8.7645	10.7387	5.6837	6.8396	7.9993	9.7123	6.7971	9.2903	6.1669	7.9032	7.1775	9.5258	7.8994	8.0521	9.5099	8.2903	8.1329	5.7766	9.634	8.2691	12.038	7.478	7.7134	7.8443	10.3675	8.3062	10.7632	5.875	9.3146	8.4334	7.353	9.4025	6.8527	8.0934	10.2891	8.6953	7.8134	7.5064	7.4372	11.4163	8.3199	10.729	6.6806	9.6207	8.0331	6.9498	9.875	7.5527	7.9313	10.7129	8.4833
PF3D7_1234100.mrna1_1	PF3D7_1234100.mrna1_1;607	607	6.5398	7.9654	6.9555	6.9576	5.2453	8.9005	6.1346	6.7412	5.4433	7.9976	6.8634	8.4562	7.2267	4.5242000000000004	8.8632	6.9075	6.6379	6.2623	5.4522	7.7554	8.7574	6.5835	9.3455	9.8186	7.5292	10.3452	6.3728	5.2574	8.3535	8.1835	8.0914	8.9296	9.6378	8.6835	10.041	8.5212	6.6741	8.0934	11.1859	7.4624	8.3498	5.9373	7.1835	6.9291	6.6024	7.0423	7.9536	10.7968	6.8743	7.8215	6.3856	7.4552	8.1204	11.4986	7.6788	6.8501	7.5053	7.1141	7.3987	10.5706	4.8909	8.8613	9.6392	5.5996	8.465	6.351	7.5853	6.8234	8.7603	8.5588	6.9327	6.4925	8.1824	8.0805	11.2199	6.7167	9.5888	7.6912	6.7659	7.8881	6.2263	7.7417	7.6376	9.4634
PF3D7_1234100.mrna1_1	PF3D7_1234100.mrna1_1;608	608	6.7271	7.5035	6.5404	6.3653	5.636	8.0736	5.9286	6.229	5.7344	7.3439	8.8477	7.4415	6.1981	5.5119	8.5526	7.0682	6.8562	6.19	7.2518	8.2532	7.8193	6.5399	9.5753	9.4538	6.9388	7.5938	5.516	5.8955	8.4704	7.9279	7.8618	9.6111	9.5056	8.0667	8.4669	6.8994	7.1399	7.0831	11.351	7.3955	7.4752	4.7409	6.1546	6.6371	6.7818	8.6705	7.8206	10.9253	7.4868	8.5443	5.3663	6.4135	8.0782	11.8778	6.0405	8.4478	7.6027	6.7602	6.2931	10.7404	5.1461	10.3607	9.358	7.1321	7.3953	6.2935	9.9451	7.2211	8.987	7.021	7.6531	7.3005	8.7752	7.6961	11.0774	5.6653	10.5818	7.6004	7.1086	7.898	6.1398	10.2062	8.1497	8.5955
PF3D7_1234100.mrna1_1	PF3D7_1234100.mrna1_1;609	609	7.5891	6.2952	6.0433	5.9662	4.8525	7.5873	5.8309	3.847	4.4496	7.7326	6.3999	7.2586	5.5951	4.0704	7.7042	5.7439	6.5718	5.4182	5.0383	8.1596	7.8649	6.3208	10.0006	9.618	7.443	4.6741	5.4063	5.3618	8.0622	6.9032	7.2234	9.6661	9.1414	8.1945	3.7452	5.2709	6.4822	7.608	10.5848	6.1829	7.3547	5.6008	5.5062	6.8321	6.6954	7.0023	7.81	10.666	5.0879	7.801	5.4819	6.7134	8.5443	6.3217	6.7487	7.7644	7.3712	6.8891	6.906	9.9077	5.6453	7.0862	8.7765	4.272	6.5278	6.5959	7.5501	7.6878	8.433	6.7762	6.8526	6.4461	8.6625	8.041	10.2496	5.8819	8.2822	8.1736	5.7541	6.6093	6.6289	7.4132	8.1651	8.8749
PF3D7_1234100.mrna1_1	PF3D7_1234100.mrna1_1;610	610	7.244	6.9053	7.2722	5.375	8.1516	8.439	5.6395	5.2657	7.7611	6.9946	6.4296	6.6219	5.4043	8.0913	8.6934	6.6631	5.9588	5.6188	7.0073	8.113	8.1312	7.1571	9.4321	9.6663	7.8649	4.8723	5.5537	5.8802	8.5896	7.4219	7.4525	9.1253	9.5332	8.8203	5.5267	5.8288	8.8711	7.5322	10.9565	6.6656	5.2434	5.9122	8.3963	6.261	6.3372	6.7158	7.8519	10.737	5.76	7.5414	5.2165	7.9999	9.4147	5.9105	6.6444	6.2255	7.9386	6.583	5.9665	10.3799	6.968	8.3491	7.6754	4.9649	6.9174	6.0065	6.2232	7.5761	9.0828	6.4965	6.2871	7.1635	7.4638	6.5592	10.6871	7.204	8.809	6.9376	5.9119	7.2065	5.8475	5.5388	8.5435	8.7949
PF3D7_1234100.mrna1_1	PF3D7_1234100.mrna1_1;611	611	9.1818	7.2027	6.1544	5.6247	5.7703	7.8295	6.9171	6.6887	5.2506	9.73	5.4919	5.8963	6.2981	5.1326	7.8119	7.3395	7.1047	10.428	5.1751	8.5278	8.5161	8.0322	9.7948	9.3244	6.4647	5.2437	6.9556	5.7412	8.8692	7.4182	9.1955	9.7304	9.3318	7.7136	4.7639	5.5138	8.102	7.096	10.9205	6.5842	5.5558	3.5311	5.4426	5.6447	8.0046	6.5127	7.8746	10.7045	5.2032	7.4727	5.3684	6.0841	8.9103	6.8441	6.3459	6.2763	6.6803	8.7511	6.4472	10.3876	5.4239	7.4912	8.0696	5.0103	7.0963	5.565	5.126	8.3323	8.8271	7.0719	5.9502	7.081	9.7947	7.2721	10.362	5.6387	8.6389	7.3439	6.0639	7.0791	5.9326	5.1404	9.2504	9.029
PF3D7_1234100.mrna1_1	PF3D7_1234100.mrna1_1;612	612	7.4022	7.6384	6.0025	5.7779	6.0978	7.8897	6.6473	6.5179	6.9492	8.5411	5.5665	5.0228	5.7824	5.8741	7.4742	6.5195	7.1373	9.7809	5.811	8.5533	8.7122	7.7435	9.5717	8.6684	6.6652	5.5401	6.714	5.9179	9.2087	8.7169	8.5871	8.998	9.429	6.7455	3.6803	6.732	7.966	7.3917	10.5672	6.8992000000000004	5.607	5.6261	6.15	5.3614	6.5709	6.6385	7.2629	10.3298	5.3226	5.8482	5.1346	5.6384	8.8303	5.9789	5.6476	6.5676	6.2416	9.2848	6.1892	10.0457	4.7323	8.1164	8.425	5.0365	6.5037	6.2523	3.7719	9.032	9.179	6.4381	5.7824	6.086	10.1127	7.1985	9.9241	5.5838	8.362	7.6524	5.9957	6.91	5.7795	5.7554	9.4066	9.8031
PF3D7_1234100.mrna1_1	PF3D7_1234100.mrna1_1;1055	1055	11.9461	10.742	8.1718	9.7785	8.9945	9.6162	10.1082	10.9199	9.2799	11.6498	11.2847	9.45	9.0883	10.1398	8.8016	9.4507	11.726	13.3632	7.3721	10.4461	12.2913	11.218	8.6033	13.25	10.8875	6.3968	13.5044	9.0735	10.9288	11.7721	12.6022	8.6995	14.6051	12.5774	6.7416	13.7218	8.3417	9.9109	9.587	10.4356	10.4199	10.4939	8.8518	8.8754	10.975	10.1279	9.1237	11.1995	8.5769	10.7912	9.9138	13.9534	8.7149	8.3581	8.6851	7.8499	6.3498	12.8828	9.7604	9.0985	9.2393	10.5411	11.2547	10.0365	10.7473	8.6156	8.0704	11.777	11.3339	10.0232	10.433	9.1475	13.5335	10.2883	8.9819	10.6408	11.75	9.6852	11.0868	11.4487	9.2759	9.844	12.2177	12.7156
PF3D7_1234100.mrna1_1	PF3D7_1234100.mrna1_1;1765	1765	7.4543	9.4825	7.1304	10.7981	7.439	9.2888	7.3766	7.8226	8.0969	7.7764	5.9186	9.6054	10.225	7.6752	10.2733	7.7116	8.1207	8.6581	5.1481	8.3468	6.9165	9.5829	7.8834	7.3478	8.2115	5.0184	6.2217	5.8829	8.0674	6.701	10.0042	7.4149	7.2991	8.4413	5.5103	6.4419	10.183	9.324	8.3814	8.3018	7.4466	8.0108	8.4622	8.8987	7.2505	10.9888	8.8462	8.2892	8.0716	9.8145	7.9805	6.4131	7.3911	8.3216	8.6733	11.1852	5.3896	8.0652	7.2632	5.8975	8.8368	11.6908	9.8058	8.9402	8.7561	8.6351	9.1131	9.7519	7.7945	7.3974	9.1232	5.4786	8.9212	6.471	6.7642	9.0685	11.5125	9.8248	8.9718	8.8053	9.448	9.5448	9.5752	7.0621
PF3D7_1234100.mrna1_1	PF3D7_1234100.mrna1_1;1766	1766	6.2965	7.9314	6.6219	9.691	7.18	8.6047	6.8775	7.5051	7.4612	7.0179	6.8013	9.973	8.9041	7.6968	9.8556	7.4788	7.6197	6.5054	5.6628	7.9253	6.1087	9.9379	7.4954	7.2331	8.1853	4.9155	5.2067	4.5619	8.4731	7.0318	9.9978	7.3028	7.7556	9.1833	4.7015	5.9364	9.6675	8.6905	8.1874	7.103	7.8738	7.7568	7.258	8.7063	6.7707	10.6381	8.7703	7.9014	7.3546	8.974	7.7272	7.4043	6.2365	8.5378	8.299	10.8037	4.4725	7.3893	6.5135	5.6854	8.7993	10.7564	9.3055	9.2049	8.9146	7.5592	7.5043	9.1404	6.4173	7.1262	8.5963	6.4647	9.0854	7.2319	5.8014	8.8313	10.8292	8.7112	8.6785	9.1551	8.5369	8.3109	9.5115	7.8507
PF3D7_1234100.mrna1_1	PF3D7_1234100.mrna1_1;1767	1767	7.5903	6.9956	6.1942	9.0574	7.0267	5.4731	5.9658	6.2003	7.4741	7.9569	7.9963	8.2197	7.3991	7.6678	6.2184	5.3923	6.0396	6.2373	5.272	6.4209	8.0903	6.9684	5.791	5.9649	7.1209	5.6215	4.9495	5.5925	6.833	7.9212	7.9406	4.6803	6.8171	7.0009	5.0396	5.135	7.4734	6.08	6.5797	6.2279	3.3462	6.2748	6.7083	5.3583	7.5551	7.6111	6.4034	5.8863	6.0747	6.6646	6.2874	6.8018	5.4796	6.1969	9.071	6.9687	6.0862	7.8741	6.6936	4.8166	5.7973	9.3808	9.0367	6.5887	7.1772	5.8331	6.624	8.2109	8.265	8.2168	5.966	6.4024	9.0137	7.2331	6.0785	6.6041	9.2215	7.442	7.2303	7.8686	6.1938	6.8575	8.336	7.2716
PF3D7_1234100.mrna1_1	PF3D7_1234100.mrna1_1;1768	1768	7.977	6.5644	7.9349	9.1184	7.8768	6.5278	6.7517	6.418	8.0271	8.0699	6.7642	9.1275	7.2166	7.5184	7.1964	6.9815	6.829	6.5651	5.9074	6.8898	7.5525	8.2122	6.3102	6.8497	7.7904	5.4353	6.1845	5.9406	8.0174	7.1651	10.42	6.1305	7.0109	6.6531	6.0856	5.7939	8.1899	9.0392	7.7582	6.3323	4.7586	6.4987	8.3679	6.2052	7.8236	8.4686	8.0085	7.6018	8.1552	7.9921	7.019	9.9098	7.1567	7.2069	10.8764	7.5605	5.5954	8.3094	8.4513	5.3089	6.8027	10.2586	8.6716	7.5037	7.8534	6.3423	7.0853	8.4753	6.8991	10.8692	6.6629	6.2273	8.6389	7.3298	6.5438	7.6422	10.8487	8.017	9.0808	8.7603	6.7677	7.9198	8.2339	7.7738
PF3D7_1234100.mrna1_1	PF3D7_1234100.mrna1_1;1769	1769	7.1254	6.4256	7.4461	7.9487	7.8391	6.9269	6.0641	5.7115	8.1965	7.6641	5.7474	8.7107	7.3133	7.7448	6.6282	6.2709	6.7129	6.9359	5.9646	6.8826	6.9512	8.26	6.4089	6.3894	6.9815	4.8359	5.4835	5.8768	7.2593	7.2356	10.4589	5.9665	6.592	6.8516	5.9669	4.4416	7.8023	5.1346	6.6331	5.7071	5.7085	6.8048	7.1494	6.4259	6.9735	8.2257	6.3724	7.3968	6.8887	9.0016	12.7141	8.5799	6.6747	6.5661	9.8037	8.3892	5.7477	7.0819	6.3908	5.6177	5.7682	11.4429	8.3187	6.8339	7.4205	6.8318	6.9799	8.2976	6.7166	9.3779	6.1791	6.7169	8.5649	7.0111	7.0673	6.4611	11.6715	8.2018	6.6666	8.8445	6.7977	7.8138	8.6157	7.4679
PF3D7_1234100.mrna1_1	PF3D7_1234100.mrna1_1;1770	1770	6.7654	7.0003	6.7645	8.3266	7.9407	6.4819	5.7602	7.1479	8.3876	7.4821	6.0224	8.0666	7.543	8.3217	6.5407	6.0972	7.6844	6.0566	5.0968	6.4637	7.1481	10.258	6.2075	6.3546	7.6872	6.0781	5.7385	5.0557	6.3388	7.2409	10.6943	5.8689	6.4689	7.2625	6.1595	7.0911	7.8924	5.6513	6.4343	6.8306	4.2743	7.0227	7.8899	5.9547	6.4819	8.1273	5.6011	7.103	7.3414	8.6559	6.9044	7.6855	5.3649	6.5872	8.4086	8.4218	6.4119	7.9234	5.7301	4.4046	6.7174	10.5892	8.5942	5.496	7.7134	6.8739	7.9999	8.3761	7.1333	8.4729	6.755	7.3459	8.911	6.7505	6.0288	7.2807	10.8015	7.2442	7.2127	8.7139	8.6294	8.7579	8.4654	6.8684
PF3D7_1234100.mrna1_1	PF3D7_1234100.mrna1_1;1771	1771	7.3854	7.5078	8.6547	9.413	7.9481	8.3429	6.3927	7.1627	8.7562	7.3454	6.3856	11.6393	9.5199	9.1835	8.6245	6.6466	7.1429	7.1948	6.3618	9.3303	6.3759	12.2115	6.6824	8.2771	8.8191	5.7522	10.4134	7.0116	9.3516	7.1373	12.8927	5.6913	7.9902	8.2376	6.7167	11.0118	10.7713	6.272	8.1622	6.3051	5.4293	8.7106	9.5505	6.3776	6.4361	12.202	6.1094	9.1249	13.2299	11.6666	10.1672	11.437	6.5671	6.9514	8.6908	12.9182	7.0741	8.3126	7.3323	5.7115	5.7167	12.1519	9.6726	7.8078	10.5414	11.851	10.2061	10.2537	11.322	8.4534	9.4152	6.9397	9.5418	7.8134	6.6723	5.9028	11.0099	9.0026	8.1458	11.5261	9.5528	11.8013	10.0862	11.2976
PF3D7_1234100.mrna1_1	PF3D7_1234100.mrna1_1;1772	1772	7.1262	6.6058	8.8567	7.8469	7.6619	7.9284	6.6169	6.3842	8.3534	8.0442	5.6256	10.4057	7.6946	7.6064	7.9981	6.6047	6.5021	7.1504	5.4676	7.6408	6.9352	11.8375	7.8865	6.9972	8.2663	6.7123	8.4312	5.6389	8.0728	7.0405	11.7045	7.4643	6.7362	8.3423	6.6106	9.5546	9.4643	5.9702	7.1644	6.578	9.1136	9.2965	9.8562	7.8015	6.6251	11.3528	6.0639	8.2238	10.8114	11.4	10.2226	9.1387	6.4565	6.9623	12.5957	12.0512	8.0366	7.4072	7.389	6.4756	6.0896	11.8106	8.2883	8.2656	9.6788	10.6793	10.1093	10.5496	9.6315	12.8459	9.1586	8.2584	8.9004	8.1712	6.7231	7.0067	11.587	7.3733	8.5542	10.8911	10.9831	10.4984	10.813	10.1338
PF3D7_1234100.mrna1_1	PF3D7_1234100.mrna1_1;1773	1773	7.2623	6.5862	8.1967	8.1551	8.6353	7.916	6.1355	6.6305	9.7598	7.4085	6.2823	11.0955	8.6052	9.2112	8.6268	8.2055	6.9683	7.2686	6.7325	7.7618	6.3239	13.3032	5.7908	6.4639	7.434	6.5483	9.4282	6.624	8.4927	6.8685	13.2206	5.6073	6.3882	8.3648	5.7096	10.705	10.5065	6.6314	7.6346	6.1181	8.9449	8.8276	9.4243	6.7659	7.3847	11.5442	5.7589	9.6157	11.89	10.5161	10.8388	10.4902	6.2157	6.8324	11.8116	12.44	6.8683	5.9001	6.5942	5.2517	5.7578	11.9688	8.073	9.2213	10.663	11.5596	10.1604	9.6654	10.5019	11.844	9.0842	7.4577	7.235	7.3636	6.0963	6.8236	11.9763	6.7057	9.4514	10.534	11.5796	10.8268	9.5287	10.6315
PF3D7_1234100.mrna1_1	PF3D7_1234100.mrna1_1;1774	1774	7.3685	6.3759	8.7444	7.6099	8.7624	8.3775	7.0431	7.1748	8.0689	7.289	5.7282	11.6618	8.6545	9.4262	8.477	8.1451	7.0331	7.6256	5.9919	8.6936	5.3384	11.4226	6.982	5.5786	8.6112	7.4832	9.6844	6.4014	8.7972	6.7725	13.2195	6.5938	4.9472	8.245	6.1355	10.5839	10.8355	5.7098	9.3532	5.2292	5.153	9.241	10.584	5.2563	6.2474	11.913	6.1371	9.8716	12.9544	11.4074	11.1887	11.8949	6.8814	7.1789	7.5578	12.4611	7.1384	6.7733	7.2347	6.4187	5.8912	11.8251	8.4476	6.4158	10.3547	11.5651	10.3577	10.1146	11.0607	6.7627	10.0581	7.7802	9.0109	7.5207	6.9638	6.5937	11.9567	7.6024	7.6651	11.5994	10.8971	11.3956	8.6887	11.3174
PF3D7_1234100.mrna1_1	PF3D7_1234100.mrna1_1;1775	1775	7.9277	6.7969	8.6553	8.6033	8.7918	9.6954	7.2211	6.7226	9.6564	8.6027	5.537	12.0056	9.7527	10.0609	9.8371	7.8158	6.5371	7.734	6.1711	9.5091	7.0584	13.5277	7.8027	5.9644	8.2775	6.3248	9.4951	6.5833	9.7345	7.0556	13.6129	8.1372	5.3889	8.2581	5.5607	11.3066	11.907	6.9746	9.5127	6.1396	5.3406	9.3171	11.047	5.6935	7.7184	12.2833	7.8615	10.3985	13.0627	12.014	12.2193	11.3453	7.4392	6.8471	7.3761	12.9875	6.9184	7.1307	8.0067	5.1156	5.36	12.583	7.4114	5.9427	10.9942	11.7552	10.5694	9.9619	11.0945	7.8736	10.6685	7.8954	7.8085	7.9803	6.3199	6.1471	12.5996	6.7397	7.7049	12.0942	11.4388	11.4525	8.4786	11.5522
PF3D7_1234100.mrna1_1	PF3D7_1234100.mrna1_1;1776	1776	8.5172	6.6733	9.483	8.373	9.1277	9.919	7.9357	6.4184	9.2172	8.3222	6.1924	12.1346	9.4687	10.0959	9.9718	9.2297	6.8642	7.2771	6.3082	9.516	7.4778	12.7849	5.2149	6.4211	8.941	5.6244	9.7102	6.4321	9.9017	7.1881	13.3684	4.7766	5.6882	7.3357	5.6682	11.1691	11.3184	8.2491	9.8744	6.2112	5.8674	9.5896	11.0861	5.7118	6.5984	12.3471	7.8451	10.7097	13.0316	11.793	12.1003	11.789	6.7335	7.4948	6.9032	12.7083	7.182	6.3462	7.4637	5.4202	6.2824	12.8403	8.1	6.3686	10.7545	11.757	11.0323	9.8345	11.7634	7.5203	10.5128	8.8306	7.5704	7.5947	6.6721	6.3716	12.5603	8.0664	8.4679	11.8497	10.73	11.8709	8.6899	11.9437
PF3D7_1234100.mrna1_1	PF3D7_1234100.mrna1_1;1777	1777	7.4735	6.4911	9.197	8.9738	9.1919	10.4865	8.1347	6.4187	10.6427	7.8899	7.6606	12.4228	10.3736	10.1917	10.4599	10.2751	7.6001	8.7358	6.6556	10.183	6.753	13.7759	6.1773	5.5207	8.3423	5.6862	10.6265	6.4978	10.6412	6.5019	13.9835	6.0103	6.5157	8.6702	5.8347	12.0251	11.6924	9.2671	9.3182	6.7263	6.3702	9.2972	11.2522	6.3145	7.364	12.5742	9.354	10.984	13.4213	12.467	12.4993	11.3865	7.6177	7.4155	7.5025	13.6585	6.763	7.2668	8.1073	5.9291	6.0682	13.8887	10.0504	6.7955	11.0623	12.4373	11.5827	10.1624	12.1839	8.1053	11.7222	8.3852	7.2769	8.0431	9.2286	6.3236	13.5745	8.2779	8.3989	12.0906	12.1833	12.5125	8.8991	12.3057
PF3D7_1234100.mrna1_1	PF3D7_1234100.mrna1_1;1778	1778	7.5122	6.7447	8.1131	8.7404	10.3131	9.7785	8.7273	6.8952	11.1581	8.3133	8.5182	13.0416	10.1659	11.2924	10.166	10.3925	7.352	9.6643	6.9371	10.2059	6.8644	14.0804	7.5286	6.5427	8.6963	5.7639	11.2467	5.2399	10.9191	7.001	14.0116	6.8348	6.8913	9.7429	5.7388	12.3545	12.0107	9.944	9.4065	6.116	6.2909	10.0771	11.0856	7.1533	7.2598	12.7628	9.6278	10.5072	13.0912	12.0207	13.048400000000001	12.3671	8.1463	7.1995	9.0328	13.5694	6.1863	6.4234	9.2441	5.5354	5.8094	14.2466	11.4326	8.039	11.8457	12.3962	11.5607	9.2168	11.9148	8.6538	11.9243	7.2147	7.6472	9.7689	6.0639	7.1487	13.9249	9.0239	7.5943	11.7562	12.5332	12.6058	8.7486	12.4849
PF3D7_1234100.mrna1_1	PF3D7_1234100.mrna1_1;1779	1779	7.4417	6.3275	8.5835	9.4719	11.1791	10.7099	8.8165	7.1744	11.5497	9.1166	8.166	13.2123	11.1164	11.1011	10.8637	10.5171	8.0306	9.7275	5.9291	10.3468	8.002	13.9165	7.69	8.3077	9.0939	7.6261	11.9812	6.735	10.7219	8.5388	14.4318	7.7646	8.4639	9.3497	7.1508	12.4853	12.0747	9.7667	10.7815	7.0421	9.4728	10.0934	11.8346	7.5133	7.1549	13.4585	9.7491	12.4205	13.916	13.3345	13.3359	13.0563	7.9476	7.925	9.5934	13.7117	8.9518	7.0598	9.508	6.511	7.6038	14.0297	10.8589	8.7638	11.7971	12.0372	11.6514	10.6986	12.6288	8.5915	11.9023	8.8353	9.0016	10.0865	6.4391	7.3787	13.4049	9.4177	8.9964	12.8854	12.4124	12.4102	9.3533	12.4266
PF3D7_1234100.mrna1_1	PF3D7_1234100.mrna1_1;1780	1780	7.8331	6.808	8.446	9.8984	10.9661	11.1071	8.5525	7.3916	11.8124	8.97	9.0109	13.6203	11.197	11.4318	11.1753	10.522	7.9841	10.3135	6.814	11.0972	7.2088	12.4555	9.1242	6.8579	8.0157	5.8194	11.6047	6.4028	11.2511	7.3539	14.1459	8.4427	6.907	8.8974	5.9312	12.481	12.152	10.6408	9.7437	7.3797	7.0871	9.4959	11.5266	6.6197	7.9118	13.7098	10.7072	11.269	13.7077	13.0257	13.9272	11.637	8.9054	8.0282	8.9924	13.96	7.3075	6.2494	10.2589	6.4545	6.038	14.4839	10.7822	6.7929	11.618	12.3756	12.1801	10.2407	12.3881	8.8278	12.2881	8.1368	7.6143	10.5375	7.2852	7.3246	14.287	9.3888	8.4592	12.4713	12.3768	12.9225	9.372	12.5676
PF3D7_1234100.mrna1_1	PF3D7_1234100.mrna1_1;1781	1781	7.5778	6.0522	5.3593	7.5927	4.4236	7.719	5.4419	5.9759	5.2928	8.9298	6.6482	7.5609	7.0962	5.1615	8.033	7.3608	5.9091	8.1826	5.5762	7.3131	7.3217	10.319	8.3566	5.496	6.1473	4.7913	7.0645	5.1791	7.4632	7.5346	10.2045	7.3163	5.8738	6.598	4.9946	6.924	8.0003	7.8955	7.262	6.1683	5.4141	7.1273	7.1323	5.3158	7.6944	7.7751	8.0192	7.1374	8.9109	6.2422	7.3994	7.5746	5.6302	5.1771	6.3165	7.8975	7.568	6.7039	7.6378	7.2917	4.7109	8.5947	6.0376	5.0794	6.6318	7.0755	10.8011	6.4525	6.4438	6.6866	6.8184	8.5345	5.4848	7.9563	7.5593	6.6187	8.4951	6.1653	6.3484	8.0465	8.1357	11.1835	6.7912	7.5121
PF3D7_1234100.mrna1_1	PF3D7_1234100.mrna1_1;1782	1782	8.2946	7.4926	5.9748	9.8505	5.761	8.0762	5.8135	5.701	3.3161	9.7054	5.7962	8.3082	10.0155	6.8386	8.9027	6.1979	6.3785	5.1651	5.463	9.2607	7.4514	7.9349	6.6541	5.6702	6.5902	5.1485	6.6054	5.2887	9.4027	8.1688	10.4148	5.8565	6.4199	6.062	5.9591	6.4622	7.4986	7.923	6.2052	7.5102	6.3846	7.5327	7.9964	7.0227	7.4017	8.7558	7.5141	6.3484	10.4454	8.4668	8.5818	8.0672	8.1816	5.8212	6.5917	8.0412	6.3478	6.3954	5.7721	6.5297	5.7076	8.852	7.1532	5.5659	6.4757	8.6614	10.6104	7.7799	7.6739	6.682	7.0529	6.1607	7.481	7.1459	7.4984	6.5762	9.4198	6.4798	6.4102	9.2072	8.9852	11.3423	8.1006	7.7955
PF3D7_1234100.mrna1_1	PF3D7_1234100.mrna1_1;2207	2207	9.9152	10.3111	9.4748	9.126	7.9744	8.6117	10.9567	7.5969	7.976	9.7839	8.2158	11.8914	8.3085	9.5973	10.2949	11.6204	12.9255	12.9787	6.7661	10.1786	12.033	10.9365	6.3262	10.1991	8.6393	9.9171	8.145	10.4625	12.0008	11.6883	11.5239	7.2536	14.0793	12.5746	8.2765	7.6822	11.9836	9.2993	10.3554	9.9535	9.0103	12.1084	7.7378	7.8562	9.3339	11.1482	10.4672	10.5051	12.3203	12.0055	11.0532	10.4819	6.957	11.1923	9.6694	10.7738	9.1356	11.0363	10.7027	9.3113	6.4479	11.4855	11.2963	8.7009	11.101	9.472	7.6104	9.1289	10.9057	10.5314	12.5611	10.5746	12.0565	11.9421	11.2552	12.218	13.4463	9.1365	12.262	12.3722	9.8085	9.8258	11.368	9.1048
PF3D7_1234100.mrna1_1	PF3D7_1234100.mrna1_1;2208	2208	10.1669	11.9828	9.6969	8.9327	8.4268	8.3013	11.6281	8.3706	7.9521	10.0653	9.2879	12.0571	9.3338	9.7809	10.3002	12.0181	12.555	12.873	7.4506	11.0569	11.9248	11.6153	7.2437	10.704	9.3614	10.3795	7.8837	10.0573	11.8304	12.0028	12.5142	7.9479	14.0606	11.9693	8.9237	7.913	11.454	10.1233	11.6128	11.2354	8.4211	12.4449	7.9987	8.6165	9.5082	11.3899	10.7042	11.7143	11.5572	12.1104	11.5809	10.2594	8.2933	11.0873	10.4951	9.1338	11.5473	12.2845	10.0115	9.3693	6.4502	13.3282	12.546	9.4461	11.879	9.2661	8.7885	9.925	12.0426	10.3832	12.4719	12.3534	12.5146	11.2907	10.5786	12.0878	14.3641	10.0835	11.1442	12.9036	9.8211	9.4686	11.6197	10.1951
PF3D7_1234100.mrna1_1	PF3D7_1234100.mrna1_1;2209	2209	9.9962	10.7413	10.099	8.7382	7.0351	8.9579	10.7759	9.349	7.5534	9.8858	8.9492	12.0292	8.9334	9.764	11.241	11.4664	13.0052	12.7487	6.8913	11.276	11.6544	11.2632	8.3168	11.692	9.3404	10.4235	8.8045	10.0744	12.2126	11.667	12.4724	7.8572	14.3722	11.9632	8.9074	8.6682	11.3949	10.6617	12.0281	10.8324	8.2648	12.7245	8.2735	8.5455	9.421	12.3714	10.8788	11.9744	12.0218	12.73	12.0248	10.0307	8.0474	11.1782	10.4366	8.7423	9.9115	10.6077	9.5222	10.1518	6.5155	13.237	11.6408	10.299	11.3422	7.5129	7.9878	9.7049	11.7509	10.4768	12.926	11.0017	11.569	11.958	11.0277	12.378	14.2427	10.9431	11.5739	12.591	9.1393	9.8771	12.1363	10.1401
PF3D7_1234100.mrna1_1	PF3D7_1234100.mrna1_1;2210	2210	10.1839	11.331	9.9676	8.4644	7.7632	9.9776	11.4073	8.4012	7.3191	10.321	8.6319	11.7616	9.2581	9.7203	11.4999	11.9292	12.902	12.9612	6.3794	11.1961	11.7973	9.9854	7.9805	10.636	9.2453	8.2869	6.885	10.5378	12.3806	11.7607	11.9755	7.3061	14.0412	12.3577	8.215	7.637	11.4139	9.6463	11.095	10.9942	9.6323	13.3403	8.3449	8.3917	9.383	12.2019	10.2404	11.7165	12.1748	12.1291	11.9488	10.5213	8.0291	11.4356	10.4448	8.9684	8.4751	10.9424	10.0055	9.494	6.2651	12.9743	11.7116	9.6904	11.4046	6.9938	7.7226	9.4185	11.1438	10.5194	13.062	10.4638	11.4489	11.9378	10.8091	12.192	14.3339	10.5663	11.7681	12.7522	8.7937	9.6168	11.9001	9.4749
PF3D7_1234100.mrna1_1	PF3D7_1234100.mrna1_1;2212	2212	11.327	10.6861	9.7934	8.2442	7.7183	8.6845	11.6484	8.8973	8.2182	10.5646	9.2951	11.2448	8.7348	9.5775	11.6792	12.177	12.9781	13.5141	7.5642	11.4528	11.0361	10.5218	8.3861	9.6213	7.9214	9.0555	8.606	10.671	12.3378	11.3207	12.4867	8.7383	14.2351	11.9262	7.9715	7.9974	10.2516	9.3446	11.9451	10.5523	9.4587	12.2235	8.113	8.2397	11.1447	12.7159	10.1236	12.1535	12.2978	12.6446	12.0402	9.9533	9.9634	11.312	10.8441	9.3486	10.74	11.1465	9.6812	8.1546	6.1129	12.9684	12.3006	10.1404	12.1597	7.0171	7.023	10.4884	10.9149	10.98	13.5572	12.2667	12.1606	11.8686	10.6129	12.6616	14.4243	10.591	11.2252	12.6869	8.7845	9.7966	12.253	9.2575
PF3D7_1234100.mrna1_1	PF3D7_1234100.mrna1_1;2213	2213	10.9127	10.4755	10.0181	8.5651	7.2418	8.664	11.3901	8.6531	7.6371	10.4506	8.5822	11.7477	9.1609	9.5384	11.012	11.8196	12.7054	13.1311	6.2733	11.4268	11.4165	10.1147	6.9191	10.0784	9.6505	9.7266	8.3803	10.5238	12.5333	11.6465	11.6311	7.6191	14.1344	11.8651	8.2871	8.7982	11.7797	8.8693	11.2536	10.5505	9.6758	12.5349	8.2493	8.5765	10.9961	12.6119	10.2989	11.7161	11.909	12.4957	11.5453	10.1258	7.71	10.8628	10.1692	10.1218	9.2501	11.4764	10.6963	9.1583	6.6727	12.9879	11.7881	10.3895	11.3404	7.9239	7.4177	10.6034	10.6424	10.5705	13.2993	10.3302	12.3803	12.1623	11.0455	12.4509	14.0979	10.5966	10.7926	12.2152	8.8699	9.7488	12.5456	9.9274
PF3D7_1234100.mrna1_1	PF3D7_1234100.mrna1_1;2214	2214	10.7611	10.5901	9.6373	9.3923	7.5964	8.7281	11.7774	9.125	7.3538	10.192	8.247	11.4619	9.6266	9.3095	10.4817	12.6672	11.936	13.4794	8.1959	11.3561	11.912	10.2048	8.9237	10.3162	9.4355	9.9938	8.1732	10.9233	12.0033	12.045	11.8552	9.0174	12.836	11.433	8.6989	8.467	12.2533	9.158	12.6317	9.9432	9.7088	12.7439	8.88	8.5988	11.001	12.4965	10.0719	12.6367	11.1542	12.7766	11.2394	9.6821	7.9657	10.3502	10.4266	10.6432	9.2077	11.5684	11.2457	9.7122	6.8894	12.8133	12.4027	10.4396	11.8356	8.1675	7.3341	9.6295	10.6026	10.6972	12.843	10.1342	12.1321	11.5739	10.9339	11.8881	14.0604	10.3813	10.674	12.3067	8.7483	9.6012	11.7915	8.6155
PF3D7_1234100.mrna1_1	PF3D7_1234100.mrna1_1;2215	2215	11.2914	10.9339	9.2535	9.0256	7.5924	8.2707	11.5437	9.2668	7.8512	10.4244	9.106	11.0737	8.6649	9.2612	11.6241	12.0264	12.0776	12.7852	7.2881	11.5146	11.3355	10.0237	8.3894	11.286	8.3967	9.9148	8.562	11.3981	12.1865	11.4185	11.6751	8.7258	12.6998	11.1174	8.2553	8.906	11.3214	9.0402	12.3394	10.6901	8.017	12.2173	8.5155	8.4723	11.2845	12.5498	9.9495	12.5729	12.2377	12.3508	10.94	9.5822	9.7312	11.1259	9.6677	9.3833	7.8043	11.0101	9.8372	8.7874	6.8079	11.7351	12.0514	8.6914	11.4378	7.8625	6.7542	9.3298	11.2155	10.5764	13.0208	9.6989	12.1891	11.079	10.4033	12.3974	13.8673	10.531	10.0339	11.8814	8.4731	10.1389	12.876	9.5704
PF3D7_1234100.mrna1_1	PF3D7_1234100.mrna1_1;2216	2216	11.212	10.2358	9.6541	9.0946	8.0988	8.2491	11.3517	7.8595	7.4378	10.3487	8.4276	11.6777	8.9638	8.5531	10.1798	12.2792	10.9045	12.3466	8.581	10.951	11.6275	10.2473	7.1885	10.2405	8.4622	9.7336	8.5686	9.8557	11.8318	11.9643	11.2067	7.7216	11.9291	10.2205	7.5243	8.7463	12.6077	8.7657	11.2116	9.5019	10.0626	11.305	7.3906	8.28	11.1576	11.2389	9.898	11.2129	10.8003	12.1563	10.528	8.5569	6.8626	9.6219	10.0603	11.0264	8.1386	11.8605	10.9066	9.4417	7.1469	10.0386	11.7221	9.8815	11.472	8.5936	6.9942	10.3926	9.9424	10.0829	11.3925	8.7844	12.5618	10.6409	10.45	10.8466	12.639	9.6344	10.3262	11.8764	8.9376	9.0603	10.9644	8.2319
PF3D7_1234100.mrna1_1	PF3D7_1234100.mrna1_1;2217	2217	11.1282	10.606	8.9053	8.8096	8.1198	8.4867	10.6746	8.1982	8.2136	10.583	8.3682	11.3835	8.3457	8.9648	9.7445	12.0015	9.7059	11.894	7.372	10.8781	11.0894	9.648	6.5601	11.3461	7.9182	9.4031	8.1718	10.7514	12.0804	11.0448	10.9633	7.3153	11.1397	9.2792	7.9158	7.7899	11.8342	9.2483	11.7768	9.4228	8.2598	10.7141	8.1376	9.1646	10.2595	11.2293	10.2616	11.8306	10.7754	12.2224	9.8587	8.5322	7.6993	9.3546	9.6986	9.9817	8.1539	11.9721	9.9796	9.4047	7.0884	9.202	11.8027	9.1719	11.4455	8.9129	7.249	9.8962	9.5362	9.7633	11.4485	8.2607	12.8006	10.1136	9.9137	10.8226	12.5327	9.8851	9.5348	11.9677	9.2336	9.8833	12.2685	7.8258
PF3D7_1234100.mrna1_1	PF3D7_1234100.mrna1_1;2218	2218	10.4243	9.318	9.7779	8.4632	6.8945	7.8629	10.0391	6.708	6.3007	10.0137	7.6512	11.0413	8.2877	8.2191	7.8902	11.3635	8.3525	10.5924	8.0035	8.5234	11.1149	9.7798	6.7721	9.5033	8.5407	8.8851	6.9837	8.601	9.3425	11.2005	10.3922	7.5111	9.7068	8.8984	7.6871	6.8454	11.5396	8.0901	10.9615	8.3867	8.451	10.1674	7.4798	8.6467	9.5496	9.6046	9.2917	10.3944	7.9192	11.5323	8.7451	7.4004	5.7358	8.0538	8.6255	10.5033	7.9378	10.9734	10.2606	8.884	6.7384	8.4404	10.7242	9.4545	10.3824	7.8113	6.1196	10.2655	8.8561	9.3327	10.2514	8.5062	11.6017	9.7684	9.1347	8.2365	9.4951	9.2782	9.774	10.9036	8.8877	8.1171	10.8134	7.4956
PF3D7_1234100.mrna1_1	PF3D7_1234100.mrna1_1;2219	2219	9.7304	9.0728	9.2118	7.2461	6.3899	7.4548	8.4876	7.413	6.1295	9.8172	6.8485	10.0048	6.6392	6.8754	7.3481	9.2662	8.0934	9.7345	6.079	7.4362	9.8836	8.5801	5.7167	11.2403	6.7764	8.0885	5.3981	6.7421	7.7386	9.8542	9.6547	5.8639	11.0382	7.2361	7.5407	5.5753	10.7777	7.9907	9.6862	7.588	6.5011	10.6649	7.1118	8.5224	8.5633	8.2719	8.9294	9.3467	6.5691	10.5811	8.4647	5.257	6.9001	6.7216	8.0384	7.7078	7.8512	10.2187	8.4734	8.447	5.8301	7.7209	9.88	7.4329	9.5935	7.2971	6.0836	8.9335	8.0437	9.067	9.1783	7.4951	11.0297	8.6706	8.1735	7.0082	8.963	8.5944	8.3029	10.4613	7.5648	6.7962	9.507	7.5674
PF3D7_1234100.mrna1_1	PF3D7_1234100.mrna1_1;2220	2220	8.437	7.901	8.8866	7.6108	6.4676	6.928	6.6819	6.4576	5.2806	8.7721	5.9103	10.1284	7.3259	6.7871	6.3445	7.2277	7.3302	9.54	7.3415	6.8138	10.5011	9.3792	6.3021	8.1315	6.8135	7.6451	5.2939	6.6535	6.8828	9.9147	9.634	4.7263	9.1011	7.5026	7.1955	5.5702	10.7457	8.5601	8.2842	6.7373	8.6572	9.2015	6.4051	7.9196	7.4457	8.818	8.9161	7.8287	6.1307	11.4537	8.1753	5.9672	5.2884	6.7047	7.6049	8.818	7.6614	10.5259	8.6996	8.5288	5.8836	8.0191	9.0923	7.0677	8.4206	6.7702	6.0295	9.6801	7.2475	8.2406	9.2671	7.3993	10.6767	8.3751	8.4736	7.4961	8.8097	8.5553	8.2608	9.3479	7.5248	6.5124	10.0196	6.7108
PF3D7_1234100.mrna1_1	PF3D7_1234100.mrna1_1;2221	2221	8.5241	7.7321	9.0274	7.4376	6.0038	7.3765	5.9825	6.6171	5.4479	9.059	6.9174	10.1509	7.1103	6.3384	6.6774	6.4494	7.1674	9.1203	6.6854	5.8472	9.6845	8.5972	5.1416	11.3401	4.757	8.2573	5.1465	6.6859	5.7837	9.3472	9.2033	5.0501	11.2258	6.4491	7.412	5.5901	10.1572	9.9184	9.1089	7.3905	7.2356	8.6569	6.5495	8.0898	7.6728	8.1526	10.0396	8.0623	8.1071	11.238	8.0058	6.3176	5.1631	6.6079	6.7069	7.272	8.0828	9.8205	7.6219	9.2256	7.149	7.4842	8.7167	6.6245	7.5082	6.7616	5.8243	9.0997	6.4067	8.3087	8.5591	7.9534	10.0975	8.4888	9.3745	7.1049	8.6962	8.0433	6.9533	8.8162	6.7862	6.4911	9.4458	6.6254
PF3D7_1234100.mrna1_1	PF3D7_1234100.mrna1_1;2222	2222	9.2941	6.861	8.5537	6.8013	6.8186	7.3842	6.1412	6.4697	5.6103	8.9616	5.3114	8.2572	6.2026	6.5478	7.5367	6.2346	6.9344	5.9984	5.6924	5.8334	9.5268	7.1768	5.8723	7.68	6.1651	5.875	4.8535	5.2551	6.8554	9.0738	7.7119	5.0483	7.8185	6.1823	6.2409	5.3823	6.9022	7.2267	7.7821	5.9944	8.0089	7.0127	7.34	9.0104	7.548	6.5339	7.6222	7.5171	8.3047	8.6071	8.6987	5.323	4.8525	6.33	6.544	6.4121	7.7565	7.0691	7.7538	8.2997	6.4062	6.406	7.9104	5.8902	6.5412	6.3427	5.4786	9.6896	7.0722	7.7298	6.3561	7.2306	8.5942	8.0229	8.8189	7.0596	8.4046	7.5661	6.5424	7.5847	6.7049	5.4909	10.3716	7.0112
PF3D7_1234100.mrna1_1	PF3D7_1234100.mrna1_1;2223	2223	8.049	6.9529	7.911	5.6823	5.7871	6.6745	6.4458	6.3338	5.1918	9.1869	5.1293	3.844	6.3174	4.5072	6.4489	5.602	6.3612	5.3764	5.9968	5.3309	7.0463	8.4844	5.9074	7.4381	5.8326	5.4253	5.2265	5.4571	6.1579	7.2823	9.0368	4.6171	6.496	6.0415	5.3501	4.5242000000000004	5.0747	6.7142	8.7307	6.465	6.9537	5.2269	6.4936	8.2516	6.7789	7.0037	7.5767	7.1224	6.7489	7.5692	8.0489	6.2458	4.8384	6.2917	6.2447	5.6162	6.8649	7.135	7.9119	7.4679	5.8092	6.7148	7.8386	6.4296	5.9968	6.0836	5.8627	9.1106	5.6179	8.4816	5.9715	6.7616	8.4813	8.4971	7.2834	6.2852	7.5254	7.4495	6.6764	7.4289	5.233	5.8006	9.9053	6.5424
PF3D7_1234100.mrna1_1	PF3D7_1234100.mrna1_1;2224	2224	7.1831	6.0468	6.8149	5.6156	4.8001	6.5014	5.281	5.7962	3.3757	8.1338	6.0255	6.2483	5.6097	4.7082	5.4326	4.9064	6.7316	2.7613	5.2758	5.2906	6.7837	5.8296	6.1223	7.6224	5.643	5.3122	5.0094	6.1048	5.14	6.4978	7.2963	4.8212	7.8499	5.9798	5.8963	4.4679	4.4263	5.2946	6.6543	6.791	5.8492	6.0913	5.6511	6.7455	5.5534	6.7392	6.2787	7.0837	6.3065	5.5518	7.7464	5.6784	5.3216	5.8291	6.3322	5.7344	6.3027	5.89	7.2306	7.2264	6.2718	5.7382	6.121	6.4777	5.2544	5.2137	4.5367	8.1033	6.2432	9.3014	6.8249	5.9903	8.01	6.321	6.5715	6.3025	7.7048	6.839	6.4801	6.4725	5.9146	5.7195	8.8225	6.2547
PF3D7_1234100.mrna1_1	PF3D7_1234100.mrna1_1;2225	2225	7.4032	5.8465	5.6279	5.8768	4.9505	5.6789	6.6215	6.0018	5.5037	7.4493	5.0081	4.5546	6.0749	5.5018	5.503	5.4263	6.5449	11.9321	5.5934	5.2887	7.4373	5.8567	6.3466	8.3215	6.0435	4.8768	5.0099	4.7829	6.2904	7.0456	6.9252	6.2288	7.8207	6.6817	6.4663	4.6519	5.5014	5.561	6.7969	7.392	7.558	5.8156	6.588	7.1718	6.0426	5.3754	6.1645	7.0218	6.3947	6.2199	7.2081	6.4135	4.0356	6.4936	6.5905	5.9451	6.1574	6.8963	7.1141	8.2148	6.2878	6.4825	8.0617	6.1819	7.1383	5.4634	5.853	8.0408	5.337	5.5753	5.3219	5.6772	7.9921	6.3252	7.5588	6.1934	6.8866	7.4386	6.7517	8.4405	5.5005	5.8128	8.7462	6.0259
PF3D7_1234100.mrna1_1	PF3D7_1234100.mrna1_1;2226	2226	7.4172	5.3995	4.1595	4.6392	5.0583	4.9658	5.3313	4.3854	5.4522	7.5762	3.2957	4.3813	5.8497	8.8327	5.2067	5.354	5.779	9.425	4.4509	7.0744	8.7892	6.8412	7.0751	6.3277	5.9409	4.811	3.8768	5.6685	6.1229	8.4558	7.3647	6.7256	5.4489	7.0804	5.0896	5.0892	4.0144	5.1416	6.6404	6.5207	6.9753	5.0479	5.3459	6.8556	6.4571	4.2802	5.3583	6.7293	6.4114	5.504	8.4311	5.3568	6.1481	6.7643	6.384	5.0925	6.2496	9.5334	6.2176	10.0341	6.1058	6.0555	7.4501	9.1531	9.8383	5.572	6.7671	9.8758	5.6868	5.5671	4.6508	5.5546	9.8057	5.6913	9.5431	5.3632	7.1085	5.8497	9.74	10.5839	5.9754	7.2091	10.2322	4.1715
PF3D7_1234100.mrna1_1	PF3D7_1234100.mrna1_1;2227	2227	7.303	7.1815	7.1055	5.4053	4.7027	5.3114	5.6679	5.1198	4.1001	7.1897	5.84	4.9561	5.2821	5.2787	4.6047	6.1971	5.4273	7.9797	4.8968	7.6462	6.0112	4.774	7.728	11.1168	6.3454	5.7848	4.5874	4.706	7.8311	5.7761	7.1473	8.4215	10.860900000000001	7.6731	4.8359	5.4998	4.8644	6.9326	5.6977	7.1669	5.9258	5.1453	5.9345	7.8598	5.8171	7.2061	6.7533	5.8795	5.0422	5.8999	8.9923	4.8079	4.9741	6.6957	9.7026	7.356	6.5682	8.5907	4.8253	12.2127	5.4135	6.2003	6.3971	10.0945	9.6661	6.4184	6.6984	10.8774	4.5987	9.7544	8.1614	5.9777	10.1532	5.8748	11.8543	4.6462	7.6358	4.9768	10.1896	10.5783	6.4878	7.0076	10.9893	4.1457
PF3D7_1234100.mrna1_1	PF3D7_1234100.mrna1_1;2228	2228	6.6971	6.2845	4.5317	5.2028	4.1953	5.1743	5.2498	5.2254	4.6571	6.8085	4.2913	6.042	4.6502	5.6591	5.6893	6.1735	5.7452	7.7533	3.7452	7.5504	5.1926	5.4246	7.7672	6.8669	8.1482	5.5592	6.7316	4.6736	7.8597	6.4268	6.7669	7.4371	7.8611	8.8041	4.8758	6.0856	3.6124	4.717	6.4468	5.9453	5.0968	4.4731	5.6687	6.2819	5.8151	4.5354	5.4915	6.3132	4.8125	5.9715	8.6319	5.0246	6.6047	6.7013	7.5148	4.6915	5.602	8.1927	5.3125	9.0318	5.5185	6.3873	6.1443	9.3398	8.7262	6.732	6.19	10.0191	4.594	7.799	5.5113	5.8344	9.6238	5.6288	8.5049	5.7315	7.22	5.3951	10.1295	10.0872	6.0804	6.3738	10.2705	3.842
PF3D7_1234100.mrna1_1	PF3D7_1234100.mrna1_1;2229	2229	6.4286	5.6165	5.3359	6.0654	4.9463	5.1546	4.8278	5.4617000000000004	3.2585	7.0247	3.3618	7.4212	5.6337	4.6129	5.0299	5.4067	4.4416	8.5124	4.4601	6.7068	4.9312	6.5893	9.2961	6.6599	7.3503	6.44	6.1453	4.3771	7.0295	5.79	7.1669	9.2274	6.6591	7.6917	5.7514	6.2348	4.1922	6.1999	5.9575	6.0067	5.2765	5.0233	4.9064	4.4963	5.6513	5.7645	5.8883	5.4947	4.9079	5.6848	7.91	5.0527	5.6721	7.0637	7.095	5.057	4.1119	7.3268	5.9472	5.0652	4.8861	5.8056	5.2311	7.9341	7.6728	6.5529	5.634	6.0352	5.9632	6.668	3.858	5.784	7.952	6.0248	5.76	4.8585	6.4487	4.1739	9.2061	9.2424	6.4283	5.0942	6.5043	4.153
PF3D7_1234100.mrna1_1	PF3D7_1234100.mrna1_1;2230	2230	6.86	8.0798	5.669	5.8753	5.0768	5.5398	6.4346	5.0858	4.9406	7.7438	6.5917	6.6307	4.9896	7.0196	5.2746	7.9764	5.9165	7.7712	5.0135	9.9692	7.2593	6.7396	8.925	6.4817	7.7189	8.1422	6.7639	5.2106	10.3648	6.83	7.6961	8.6326	6.2696	8.9388	7.6566	6.7949	5.1346	8.3397	6.0128	8.2293	5.7393	5.3248	5.9284	7.3927	5.9752	5.5747	8.1647	5.9293	5.0179	6.3966	8.1136	6.2549	5.9326	6.7684	10.3667	5.1027	5.7156	11.2371	6.097	6.2282	5.3151	6.1701	7.8201	10.4436	10.4427	7.7799	7.0225	6.2589	5.9236	9.1519	4.0942	5.8834	12.2086	5.9023	6.0201	5.7241	7.2738	4.2157	10.5738	11.2729	7.6702	7.56	6.8435	4.915
PF3D7_1234100.mrna1_1	PF3D7_1234100.mrna1_1;2628	2628	6.8999	5.5176	4.9453	8.3539	4.025	7.4146	5.0237	4.4276	2.84	7.7689	5.9609	8.9146	8.4499	4.4396	6.8977	5.1043	6.1667	6.8991	5.4809	9.3703	7.4231	5.8755	6.6741	6.6116	7.88	5.7142	4.3854	4.8263	10.0247	7.8179	7.1891	6.4947	6.2542	8.1162	6.4616	4.5354	5.2713	6.4666	6.9134	4.5503	4.4094	7.6583	6.2077	5.8311	6.3951	4.5223	6.7343	7.256	5.814	6.4053	6.1969	5.3816	7.185	5.133	5.4803	4.7004	5.0365	6.07	6.366	5.116	5.5817	7.1623	7.7621	5.5021	5.3237	7.2391	5.6238	6.5806	6.8255	5.3165	4.4686	5.939	7.5677	7.1464	5.6596	5.7142	7.9189	8.6739	5.2898	5.6041	6.7553	5.288	7.0943	6.9705
PF3D7_1234100.mrna1_1	PF3D7_1234100.mrna1_1;2629	2629	6.3597	5.6585	5.5515	6.1235	4.3882	5.4306	5.5561	4.1514	3.0179	5.9021	7.567	6.1137	5.5859	4.4496	5.9882	5.9479	5.0505	5.1574	5.8135	8.3497	5.6999	4.5928	5.6493	6.325	6.4288	10.0948	5.0635	5.4705	8.7941	6.7408	6.4133	4.1043	6.5231	6.8028	9.5196	3.0618	5.6896	5.4205	5.9274	5.905	4.7495	5.2931	6.4313	6.7525	5.7816	5.3916	4.7618	6.2733	3.2001	4.9837	4.3992000000000004	6.4663	6.3651	8.7499	5.8773	4.9932	4.8836	5.6378	6.212	5.7522	5.5804	6.5747	7.5061	4.8515	3.905	6.8617	4.9846	5.5239	5.6531	6.6899	5.2987	4.8723	7.0362	6.4635	7.3106	6.7522	7.8103	7.093	5.4764	5.2498	7.3501	4.6082	6.2551	5.496
PF3D7_1234100.mrna1_1	PF3D7_1234100.mrna1_1;2630	2630	7.6341	6.6984	7.0024	6.9485	5.9702	9.3804	6.7404	5.7287	5.6465	8.6797	8.096	12.1398	6.4624	6.0689	9.0602	7.3503	6.383	5.5546	6.3007	8.6779	6.721	6.5203	8.5508	6.8342	6.9024	5.7764	5.7655	5.5931	8.8942	8.2211	7.1034	8.2816	7.2924	7.0989	4.8958	4.9695	6.3558	6.4378	6.9445	6.6871	5.2887	6.1882	6.6035	5.682	7.6912	11.2902	6.978	6.4268	4.1843	10.2073	6.0819	6.267	7.6756	6.5866	5.4954	11.042	5.6467	6.6115	6.8194	4.6253	6.1361	6.7733	9.5237	6.0356	6.6026	7.0062	4.8728	5.4832	8.52	6.976	8.1096	5.9117	7.7725	7.732	6.356	6.4591	8.1593	7.6933	6.3794	7.9372	6.8869	4.6685	6.1087	8.052
PF3D7_1234100.mrna1_1	PF3D7_1234100.mrna1_1;2631	2631	9.3809	6.7377	6.8085	7.7724	4.3255	9.7778	7.9455	6.1721	5.2203	8.5094	7.9301	11.0011	7.9608	5.3494	10.5697	9.5143	6.4907	5.8086	6.6838	8.5289	6.9144	7.3659	9.2416	7.2656	5.3406	5.6355	5.8785	5.0531	9.128	7.5381	7.7289	9.0908	6.8215	6.6169	4.3806	5.7929	5.1048	6.2462	7.3591	5.5002	6.7035	7.0276	7.3709	8.3976	7.6605	11.2602	7.3367000000000004	6.7731	6.749	11.3311	5.7306	5.503	6.6643	7.0662	6.21	10.7721	5.8883	6.3942	6.5648	5.3245	6.2954	7.3697	9.8612	6.9795	8.7163	6.1381	5.1363	7.0935	7.0519	7.653	9.9667	5.7658	7.4678	8.1634	6.3038	6.453	8.8532	7.981	7.1077	8.6314	6.5914	6.2972	8.189	7.9942
PF3D7_1234100.mrna1_1	PF3D7_1234100.mrna1_1;2632	2632	9.8802	7.4697	7.92	8.9929	7.0848	10.9416	8.789	6.7013	6.9902	9.962	9.1371	13.068	9.0942	7.2309	11.7189	10.5447	6.6611	8.7788	6.8354	8.3759	12.674	8.0459	11.5806	7.6589	6.6245	6.7035	9.8074	5.0492	8.2203	12.9976	8.2697	11.281	7.6378	7.1213	7.8519	9.5659	7.7995	8.4994	7.5968	7.3654	8.3533	6.4236	9.8197	11.137	9.2363	13.0965	8.0205	7.242	7.5795	13.4854	7.9723	9.9413	7.6073	8.3107	8.6249	12.0312	7.9139	6.3949	6.2073	9.8857	6.9288	8.1823	11.656	6.5035	10.712	6.3345	9.4004	6.5656	8.8196	8.5193	11.3286	9.1727	8.6979	8.5945	10.548400000000001	8.0603	9.2542	9.3797	8.074	9.8283	7.1574	10.1076	8.043	9.3313
PF3D7_1234100.mrna1_1	PF3D7_1234100.mrna1_1;2633	2633	10.1253	8.2597	9.9129	8.9353	6.1912	11.5285	8.6696	7.2079	6.0303	10.4683	9.1783	13.2442	9.3716	7.1494	12.1638	10.9832	7.4923	9.4538	7.3586	7.9072	13.1637	8.2693	12.5585	8.5311	7.0826	8.1502	10.102	6.2623	7.4973	13.3703	8.2046	12.1815	9.0276	6.7869	8.8059	9.9028	7.4941	8.531	7.4495	7.8244	9.5493	6.9661	10.8611	11.315	10.0314	13.6282	8.9177	7.4246	7.7167	13.9477	8.5209	10.6388	7.4094	8.9031	8.7945	12.1505	8.3015	7.9106	6.935	10.8974	7.4212	8.4572	10.3747	6.9864	11.0718	6.5289	9.6356	6.1689	9.1088	8.8031	12.3514	9.199	8.7853	9.0654	10.8205	7.6027	9.6109000000000009	8.9147	8.3236	11.354	7.1236	10.5657	7.7491	9.5067
PF3D7_1234100.mrna1_1	PF3D7_1234100.mrna1_1;2634	2634	9.0157	6.5455	9.3031	7.7112	4.797	11.7783	6.8367000000000004	4.5008	4.0206	9.1048	8.6388	12.2501	8.2405	3.8369	11.6303	7.7084	5.4744	5.5957	5.3341	6.9906	12.1311	6.1737	12.2883	7.3999	5.7522	5.2521	8.4782	6.2038	6.8093	12.6399	6.0509	11.885	7.8659	5.8547	6.6814	9.0185	5.6761	7.4889	7.2925	6.4832	10.8899	6.4867	9.6212	9.9018	6.8321	12.5109	7.6542	7.5844	6.609	13.4083	5.541	8.8103	6.9285	7.7867	7.3933	10.5281	7.5403	6.5306	5.3441	9.6153	6.4627	6.877	7.7769	5.2059	8.1524	6.0887	7.5462	8.3061	9.1532	7.5081	13.0534	7.7251	7.9332	5.6633	10.4809	6.6171	7.7454	5.7298	5.9957	8.7592	5.5549	7.6516	8.6564	8.8315
PF3D7_1234100.mrna1_1	PF3D7_1234100.mrna1_1;2635	2635	6.3147	5.6798	6.0654	6.8097	4.9136	7.7944	4.9551	4.4276	5.3413	6.4408	6.1983	8.5425	5.2869	3.847	7.7432	5.9561	5.4519	5.7361	5.4967	5.7115	7.0471	6.1562	6.3203	5.6806	4.849	5.5011	4.4976	5.5564	6.8817	8.3017	6.2966	7.0925	5.7046	6.2416	5.1779	5.6215	4.6954	5.9825	6.3379	4.3291	6.7564	5.8572	6.4875	5.4416	5.0738	7.4703	5.7679	5.4323	5.735	9.7158	5.9593	5.8929	4.6212	5.4874	5.9725	6.5957	6.1359	6.1469	5.4406	6.1845	6.6824	6.0747	5.9131	5.4373	5.849	5.4552	5.6876	5.1926	7.9836	5.5629	9.5491	5.3775	6.0472	5.7934	7.0735	5.8027	6.9106	5.9284	6.4553	6.9427	5.2668	5.2254	5.4835	7.4878
PF3D7_1234100.mrna1_1	PF3D7_1234100.mrna1_1;2636	2636	6.5642	5.7853	7.0719	5.269	5.4232	5.8237	6.2145	5.1667	4.3576	6.7891	6.3577	5.1355	5.7522	5.5345	5.6008	5.9722	5.3736	6.2093	5.7968	6.1112	8.4371	6.4522	7.4077	6.3602	5.9272	5.7793	5.1052	5.2784	7.5368	9.4366	7.2241	7.7302	6.6047	5.851	6.6949	5.6949	5.2048	5.4152	6.8277	4.6977	7.7131	4.985	7.4367	5.2735	5.393	6.6813	5.8652	6.6716	6.1223	10.4755	5.2787	6.4614	3.9973	5.5832	5.3409	5.0951	6.4039	6.217	5.6496	6.1667	6.6552	5.8585	5.6508	5.5972	5.3761	5.7724	3.8797	5.5413	6.7329	6.1369	9.6799	6.1845	7.1407	5.9619	7.332	6.8839	6.3644	7.4167	7.027	5.9509	5.6238	4.9964	6.0394	6.7665
PF3D7_1234100.mrna1_1	PF3D7_1234100.mrna1_1;2637	2637	6.4814	5.0063	5.2437	4.3132	4.7093	4.3957	4.8253	4.5166	4.8319	5.7671	5.4922	5.8875	4.9695	4.5435	4.4148	5.2976	5.7968	4.6915	4.9486	5.9635	8.9793	6.345	7.0442	5.8679	5.238	6.278	5.432	4.257	6.0885	8.9147	5.9093	8.2521	5.7806	4.6212	6.0798	4.8253	5.5898	5.3792	5.0509	4.4276	7.2481	4.8192	5.2968	4.9336	4.0626	5.9635	6.4351	4.9331	4.8309	4.6559	5.8999	5.7827	4.641	5.8582	4.8605	4.669	4.9955	5.9593	5.2525	4.5999	5.6716	5.516	6.2209	5.213	5.0942	4.935	4.9458	5.254	6.7886	5.3259	9.2599	6.2498	6.0195	5.5314	5.6147	6.2248	6.0715	5.0993	6.1432	6.0224	5.4232	6.0018	5.91	6.3985
PF3D7_1234100.mrna1_1	PF3D7_1234100.mrna1_1;2638	2638	6.5518	5.9891	4.9841	5.4036	5.2994	4.6707	5.3733	3.6611	4.3455	6.1625	4.067	6.2257	5.5756	3.8982	5.4343	5.7884	5.9103	2.7613	5.4799	5.1835	8.4655	5.1961	7.5075	7.068	5.5859	6.115	5.3789	5.5838	6.4428	9.4201	6.3913	7.033	6.1357	4.9298	6.2944	5.0652	5.5176	5.7889	5.8255	4.0496	6.418	4.6398	5.3868	5.406	5.3056	6.1318	6.1493	5.3988	4.4283	4.0435	5.7371	5.189	3.7876	6.2789	5.4822	5.857	5.0626	5.6482	5.6182	4.3045	6.6041	5.8212	5.5033	5.3402	4.406	5.3916	4.9896	5.367	6.3873	5.044	8.2642	5.013	6.6788	5.2106	5.3487	7.1138	6.2767	5.6088	6.6112	4.8089	4.2418	4.1268	5.2668	6.3313
PF3D7_1234100.mrna1_1	PF3D7_1234100.mrna1_1;2639	2639	6.6283	5.6168	5.384	6.2075	4.9782	5.7021	5.3757	3.4155	5.2415	7.1306	5.7431	5.599	6.1342	4.7301	5.4502	5.202	5.6668	2.2898	5.745	6.0199	9.9374	6.8971	8.7691	6.188	6.353	5.3892	5.916	4.5217	7.4645	11.1319	6.4438	8.8741	5.0197	5.4835	5.6017	5.8517	4.0968	5.7002	6.7039	4.7377	7.2707	4.6369	5.6979	5.5527	6.1052	6.9721	7.1754	6.3947	5.7466	5.142	5.347	6.0637	4.669	5.3716	5.254	6.2075	5.6323	5.988	5.7903	6.8852	6.7791	5.9871	4.6467	5.6053	5.2858	5.8402	3.2095	5.5801	6.0002	5.1001	8.7287	6.0938	5.7993	3.8258	7.1223	6.5326	5.9126	4.4854	5.2976	5.2161	3.3882	5.5329	6.3336	6.8823
PF3D7_1234100.mrna1_1	PF3D7_1234100.mrna1_1;2640	2640	7.7665	6.3892	5.1847	6.295	5.2392	5.6094	4.4874	5.2075	4.7296	8.0312	6.3649	5.7192	5.714	5.4819	5.1969	6.1039	5.2365	3.7334	4.9805	7.3238	9.7766	6.4588	6.1987	6.1857	5.3331	5.7684	7.0898	5.1953	6.2133	11.6077	6.3549	10.0196	6.0336	5.5279	5.5292	7.157	3.9616	5.5792	5.6056	4.6656	8.4873	5.5807	7.6566	5.3597	6.4901	6.2001	6.8914	6.6242	4.6966	5.8344	5.803	7.9089	4.1651	6.0179	5.1469	5.8197	6.1847	6.9313	5.5154	7.5096	7.1368	5.3295	5.3547	5.0566	4.7955	4.9079	5.0575	6.9492	7.6656	5.5647	7.9519	6.1906	6.133	5.0009	8.6328	6.9343	6.788	6.0224	6.8081	5.726	5.3916	4.7104	7.7772	7.9802
PF3D7_1234100.mrna1_1	PF3D7_1234100.mrna1_1;2641	2641	6.4962	6.3438	5.8331	5.671	4.6005	5.6887	5.5125	4.3455	6.116	6.2977	5.8432	6.1619	5.8367000000000004	3.3519	5.6848	5.6896	5.3702	5.8704	5.3854	7.366	8.7153	5.9047	7.4766	6.5334	5.5413	5.4165	6.2711	5.4835	6.8674	11.0427	6.684	8.3473	7.3752	6.0433	5.3799	5.5087	4.8207	6.25	6.1006	5.7104	8.8472	4.1787	6.35	5.0188	5.0579	6.0851	6.7148	7.0322	5.2653	7.8544	6.7424	6.5072	5.2063	4.9416	5.0383	5.3143	4.7639	5.7431	5.6209	7.1454	6.974	6.1681	5.6829	5.8728	5.3085	4.7137	5.133	6.9699	7.6466	5.6545	5.1412	5.9623	6.4583	5.675	9.334	7.8873	7.0888	5.1615	6.7925	6.0314	2.844	5.8086	7.0299	7.336
PF3D7_1234100.mrna1_1	PF3D7_1234100.mrna1_1;2642	2642	6.3696	5.8452	5.62	6.1725	4.5886	6.4833	6.1272	5.2843	4.5179	7.0611	4.9373	5.2032	5.877	3.0976	4.9373	7.6753	5.9451	6.3217	5.5497	6.6906	8.0431	6.2966	5.814	5.1993	5.1839	4.757	4.6352	4.8151	6.3873	7.4592	6.9903	5.2238	5.6103	6.1073	5.3999	2.9964	4.6673	4.9472	5.8741	5.5198	4.6456	4.2449	5.5068	5.3092	5.0772	4.2898	5.803	6.1581	4.4463	8.1791	7.3293	5.3844	4.3498	6.2817	4.7803	5.5632	5.2184	5.6061	5.6381	5.8053	8.4482	6.2458	4.9453	5.9907	4.9846	4.4236	5.6901	6.72	8.1058	5.8684	5.8278	5.0027	5.691	5.1194	6.4952	7.8613	6.8497	6.0913	6.9018	5.6085	4.7485	5.0308	7.1855	9.1927
PF3D7_1234100.mrna1_1	PF3D7_1234100.mrna1_1;2643	2643	8.8902	6.4396	5.4366	6.2772	5.4413	5.9449	5.3027	5.1811	4.6977	8.8822	5.2199	5.5113	5.2407	5.6079	5.9715	7.3111	5.9973	4.1027	5.878	7.4959	6.554	6.9426	4.5279	6.009	4.6317	4.847	5.1566	3.9467	6.621	5.7344	5.796	4.0312	6.1589	6.1022	5.7153	5.3572	4.5279	5.0475	5.7334	5.7244	7.5933	5.8324	4.4316	5.9312	7.3981	5.0308	5.6857	5.8552	5.7756	10.6346	6.5008	4.3334	3.6565	6.2411	4.6496	5.4578	5.9158	6.0687	6.2519	5.5601	8.9952	6.4744	5.8217	5.6887	6.203	5.3927	5.5326	6.1967	7.6014	5.6493	5.6809	5.3172	5.2024	5.9683	5.2184	8.0438	6.9252	5.942	7.2396	5.9227	4.6949	4.785	6.8681	7.6245
PF3D7_1234100.mrna1_1	PF3D7_1234100.mrna1_1;2675	2675	10.2374	10.2474	6.8442	7.4004	8.1973	9.3294	9.9717	9.7591	7.9523	10.5054	7.6508	9.9258	7.016	8.5228	9.1231	11.2613	10.0208	11.5215	6.192	9.646	12.1001	9.9374	7.201	11.6265	7.7266	4.916	11.3756	6.9958	9.8699	11.8329	10.9751	7.2789	12.4158	9.3607	5.9912	11.1292	8.4228	8.2444	9.9222	9.9808	9.0843	7.2591	7.5417	8.9744	10.2498	7.6936	7.7964	9.2383	6.4824	10.1686	7.5581	9.0352	7.5148	7.5631	10.1189	8.5896	9.1223	11.9208	9.488	6.6723	7.7145	12.4417	10.2598	8.9972	11.5247	7.6863	7.8158	11.0907	9.5652	10.8718	8.0823	9.4565	11.743	8.9777	7.7048	8.5763	12.5864	8.9453	9.3069	11.3346	8.475	8.5325	11.5382	9.2336
PF3D7_1234100.mrna1_1	PF3D7_1234100.mrna1_1;2676	2676	10.1623	9.7174	6.5651	7.3709	7.2706	7.962	9.1386	8.0305	6.205	10.7167	7.78	10.2411	6.7966	6.8037	8.0933	10.7728	8.7553	10.8722	6.4424	9.4548	11.1689	9.543	7.1527	10.8042	9.0215	5.5229	10.7274	6.5922	8.7437	11.0746	10.9138	7.3037	12.6137	10.0763	6.1305	10.7409	7.3815	7.6967	8.7304	9.548	9.3263	7.2104	7.7499	7.7993	9.6779	7.7767	7.1969	8.3419	6.4632	9.9622	7.2221	9.296	7.7741	7.5326	10.0826	7.9964	10.0467	11.7127	9.1033	5.8207	6.7861	11.923400000000001	9.9944	9.2823	11.569	7.3912	7.6158	11.5537	9.6997	10.6105	8.1438	9.9441	11.7956	9.5549	6.6359	7.4283	11.9804	8.64	9.4717	11.6216	7.7696	8.5381	11.8071	8.4451
PF3D7_1234100.mrna1_1	PF3D7_1234100.mrna1_1;2677	2677	10.0091	9.9215	6.8733	7.1906	6.8878	7.4124	9.5069	7.9138	6.195	10.0878	7.7343	10.0015	6.8579	6.5735	7.5103	10.7809	8.5697	10.6711	6.3658	9.5521	10.6464	9.3999	7.1233	10.7191	8.5148	5.1747	10.222	5.6682	9.3518	10.6907	10.7273	6.8039	11.7239	9.2278	6.278	10.0813	7.9475	8.4417	8.1171	9.8938	8.0553	6.9837	7.6397	8.3777	9.0526	7.416	7.8288	8.0296	6.033	9.7813	6.4661	8.5921	7.0079	7.6564	9.7858	8.0836	9.6959	11.6185	8.0726	6.3123	6.4995	11.8679	9.7535	9.0897	11.652	7.0069	7.587	11.186	9.1034	10.1046	8.3067	9.4407	11.3602	8.8339	7.5041	7.8086	12.0563	8.9171	9.0032	11.6171	7.8726	8.9197	11.4238	8.2517
PF3D7_1234100.mrna1_1	PF3D7_1234100.mrna1_1;2678	2678	9.4382	9.6489	6.4479	7.8284	8.2247	10.5415	8.823	8.1298	7.6261	9.8707	7.1422	9.7452	7.1746	8.7136	10.481	10.7549	8.105	10.1091	6.306	8.8438	11.125	8.5756	7.3771	11.032	7.8717	6.0904	10.26	7.1225	8.7878	9.9665	10.0093	6.6785	12.0018	8.3625	6.2547	10.6643	7.4076	8.4786	9.4634	8.336	8.3713	5.7098	7.3394	8.3458	9.2936	7.8743	7.5711	8.2055	5.9784	9.8243	6.3114	9.1495	6.9196	7.6257	9.6231	7.3349	7.5265	10.9255	8.4089	5.7374	7.0846	12.0095	9.0802	8.4935	11.5172	7.1488	6.9753	11.4478	8.6322	10.4938	7.9365	8.2199	11.0638	8.8104	7.4763	7.6449	11.9954	8.6015	9.09	11.5088	7.7604	7.9493	11.5891	8.6255
PF3D7_1234100.mrna1_1	PF3D7_1234100.mrna1_1;2679	2679	9.6925	8.4121	6.2806	6.6697	5.0968	8.1953	9.0831	7.5312	5.3295	10.0168	6.6228	9.503	6.7598	6.5908	7.2395	10.5413	7.4891	9.5967	5.3298	8.5347	10.1568	8.3359	6.3127	9.9176	8.1971	6.1428	8.7641	5.2754	8.3236	9.1174	9.6496	6.3614	10.6326	10.1104	5.946	9.3148	6.0721	7.1609	7.1868	8.5978	8.1508	6.7953	6.9404	6.5587	8.6876	7.1134	7.3675	8.1237	6.1623	9.4307	6.4311	8.5826	6.8841	7.4862	8.3633	6.0538	5.7939	10.2456	7.6223	5.9488	6.0054	9.6433	9.1488	8.1268	11.4941	6.011	6.297	11.5363	8.4913	10.1348	7.6434	7.6423	10.9044	8.7541	6.4426	6.5376	9.8625	8.1533	8.7485	11.6269	6.8824	7.7774	11.7901	6.7848
PF3D7_1234100.mrna1_1	PF3D7_1234100.mrna1_1;2680	2680	9.2839	8.02	8.1863	6.9305	4.8851	7.7276	8.2695	7.8649	5.7682	9.173	7.0516	8.9462	6.9214	5.6223	6.7156	10.4366	7.284	8.6295	5.466	8.4031	9.7643	8.4108	6.4416	9.441	7.8461	8.8326	7.6756	5.8977	9.1956	10.1175	9.1058	5.5435	10.5852	8.3195	7.6086	8.2853	6.8589	6.6475	7.1097	7.7837	7.91	5.9889	7.813	8.7507	8.2552	6.8121	7.2736	6.1741	6.2496	8.4676	7.6254	8.3174	6.3533	7.1616	7.4679	5.8567	5.732	8.643	6.4606	5.8146	5.9549	9.6172	8.3264	7.939	11.205	6.7098	5.8179	10.8362	8.3872	9.1917	6.9132	7.1896	9.8148	8.3999	7.4795	7.2586	9.9355	8.3407	8.8013	11.5091	7.0869	6.8198	11.1107	8.0475
PF3D7_1234100.mrna1_1	PF3D7_1234100.mrna1_1;2681	2681	8.3565	6.9506	6.5696	7.131	8.07	10.0343	8.6292	8.6959	7.5688	9.2596	6.4341	8.3011	6.111	8.1502	9.5927	10.4602	8.7126	8.3686	5.9437	8.3374	8.835	7.8774	7.2415	10.8053	7.6687	9.0348	6.5203	5.696	7.6843	8.4537	8.6541	6.5223	10.8747	7.7145	7.773	7.17	6.3214	7.0375	8.6569	6.7605	5.0383	5.4148	7.4947	7.6067	8.5509	7.2771	7.2312	8.0093	6.692	8.585	7.0046	8.2542	6.4033	7.1129	6.9631	4.9373	5.9229	8.636	6.6826	6.2852	5.8415	9.522	7.5716	8.7908	11.1335	5.4479	6.1287	11.5068	7.5633	8.7534	6.4336	7.4396	9.8646	7.9481	6.7332	6.3237	9.4158	7.3436	9.1073	11.5926	6.9516	6.9234	11.5301	8.6051
PF3D7_1234100.mrna1_1	PF3D7_1234100.mrna1_1;2682	2682	8.7316	6.7871	7.9591	6.8465	5.796	8.3083	7.0539	6.2286	5.5481	8.918	6.121	7.2146	6.625	5.6188	7.5995	9.5615	7.1821	7.0098	5.9033	6.9612	8.6115	7.3742	5.1035	9.2233	10.3313	9.5805	6.3076	6.7918	7.8495	8.3976	8.4771	5.3459	11.0234	11.0159	9.1777	7.6956	6.7267	6.367	7.186	6.8512	8.2395	6.2752	6.5833	8.5198	8.275	7.0831	7.8095	6.8657	6.0587	8.6595	6.9103	7.5492	6.503	7.1444	7.0818	5.9262	6.0629	8.002	6.6215	6.6704	6.1071	9.4098	8.2147	8.6553	11.2213	5.464	5.4091	11.7804	6.6904	8.194	6.3377	6.6116	9.969	8.0949	6.7683	7.0766	9.3558	8.6822	9.7536	11.5082	7.2628	7.1206	11.9486	7.2879
PF3D7_1234100.mrna1_1	PF3D7_1234100.mrna1_1;2683	2683	9.3429	7.0845	8.8232	7.369	5.8293	7.5019	7.2611	6.7162	6.4279	9.3864	7.0236	6.9937	6.3366	6.2512	7.0081	8.1097	6.8085	7.0798	6.5738	7.4897	9.1677	8.2447	6.6017	8.2185	8.0361	10.2936	6.5791	6.6586	8.219	9.5567	8.5563	5.3298	8.5702	8.2085	9.9611	7.2001	6.5746	7.1444	6.9292	6.7064	8.6887	7.1516	7.0804	9.3831	8.9756	5.8565	7.5962	6.7473	5.5656	7.8386	7.3371	7.3167	5.8577	7.7235	7.5661	5.4249	4.6982	7.8804	6.9713	6.2255	7.3707	9.779	8.5696	7.0014	6.6883	5.4822	5.0661	10.7436	6.7999	8.4016	6.1169	5.1711	9.1375	8.3408	7.372	7.7421	10.3305	8.1518	8.4342	7.3015	6.5677	7.1707	11.0622	7.8618
PF3D7_1234100.mrna1_1	PF3D7_1234100.mrna1_1;2684	2684	8.252	6.0603	8.5333	6.5051	8.3227	7.1053	6.8441	6.6751	8.3557	8.1119	7.0478	5.7463	7.036	9.1366	7.5963	8.0694	7.391	5.5382	5.2735	6.7629	8.7222	8.1623	5.594	8.9121	7.3167	10.429	5.3277	6.04	5.2342	9.138	8.0183	4.1562	10.1541	8.3462	9.1843	6.966	6.0275	6.9485	6.9393	6.065	6.247	5.0076	6.8985	7.9217	7.5629	5.6904	6.8326	6.6588	6.2311	7.6047	7.1169	6.8178	5.7936	6.7305	7.7464	5.4598	4.9991	6.9617000000000004	6.384	6.3839	6.0915	9.5114	7.8267	7.3559	6.2409	5.7629	4.9519	10.9078	6.6093	8.1472	5.0014	6.0108	8.5355	7.7578	7.2441	6.379	9.572	6.5829	8.7926	7.4317	6.5717	6.5083	11.0837	7.2547
PF3D7_1234100.mrna1_1	PF3D7_1234100.mrna1_1;2685	2685	8.9719	7.7029	8.134	6.6398	5.7093	7.9397	7.0309	6.7502	5.1227	8.553	7.4513	6.7049	6.8808	6.0505	8.2949	8.0659	7.1218	6.7195	6.0706	6.9406	11.1977	8.095	6.3794	8.0903	7.0622	10.3151	7.9896	5.9383	6.7592	10.7942	8.2463	5.6141	10.4941	7.988	9.5974	9.0314	5.8017	6.6625	7.7991	7.3831	10.0974	7.6714	7.633	8.9677	8.2832	6.603	6.0892	7.7021	6.9924	8.6067	9.0862	7.3157	7.0386	7.0223	7.8642	5.2415	5.5699	6.9271	6.9222	7.2734	9.3078	9.6882	8.2777	7.3775	5.946	7.7238	5.2141	11.132	6.879	8.237	5.1387	6.0749	9.3449	7.9195	7.1363	9.4919	9.7204	7.5718	8.7841	8.3113	8.4969	5.709	11.511	7.2278
PF3D7_1234100.mrna1_1	PF3D7_1234100.mrna1_1;2686	2686	9.0365	6.3583	7.5964	6.4712	5.2215	7.73	6.9243	7.0944	6.0297	8.4231	6.2598	6.3637	6.1187	5.6616	8.1223	8.2121	6.871	6.6736	6.4258	7.0358	10.427	7.4877	6.5326	6.3223	7.9044	10.7824	5.8192	6.4305	6.6608	11.2385	8.0782	5.2884	8.7765	8.5382	10.2073	6.1627	6.1428	6.4456	7.1301	6.1737	8.4464	5.5622	7.5963	8.9971	8.4071	5.9903	7.0878	6.4283	5.2334	7.014	7.6805	6.8135	5.814	7.6248	6.6709	5.4386	5.5826	5.6387	6.8457	7.7434	6.7863	9.7644	7.9742	7.384	6.5325	6.1307	5.7923	6.5148	6.1948	7.535	5.9754	5.7412	7.6199	8.0756	7.917	7.4586	9.7149	6.9896	8.5207	8.1611	6.3507	5.9373	8.0291	7.249
PF3D7_1234100.mrna1_1	PF3D7_1234100.mrna1_1;2687	2687	7.9959	4.4777	8.2279	5.6206	8.4303	6.6855	7.6612	6.9749	6.8213	8.5096	5.9262	7.0727	6.697	8.8166	6.418	7.9098	7.5838	4.9928	6.4197	5.942	9.923	6.7301	5.4222	5.0575	6.27	10.2363	4.5423	6.2948	6.577	10.2248	7.4927	4.5515	8.3438	6.9551	9.7255	5.1489	5.2238	5.8714	5.8445	3.6724	5.1169	4.1432	5.9488	7.6916	7.547	5.5546	6.2336	5.8736	4.9486	6.0564	6.3236	6.7592	3.5398	7.6299	4.7274	4.5166	2.1177	5.7996	5.6165	7.2714	6.153	9.3118	7.3447	6.4424	5.6885	5.825	4.7038	5.9071	5.8892	7.0734	4.4456	5.8768	7.2033	6.7363	7.4235	6.1755	9.5901	6.8445	7.2902	7.3009	5.9821	5.2521	8.017	6.6359
PF3D7_1234100.mrna1_1	PF3D7_1234100.mrna1_1;2688	2688	8.6635	6.2378	9.1377	6.2645	5.9416	6.3331	5.7706	4.8324	6.2992	8.4864	5.7621	5.1218	6.0635	7.3965	6.8481	7.3514	6.2817	4.9373	6.5996	3.9699	11.8944	4.9074	5.5404	5.7671	5.1309	6.1977	5.5279	5.9083	5.7727	11.2495	5.4751	4.1052	7.3747	6.7816	5.5345	6.6166	5.0544	5.1558	6.5592	4.6334	5.0853	3.6135	5.2494	4.7798	8.2505	4.4699	5.3512	6.4653	6.9459	4.3868	6.3236	6.5785	2.4777	5.7748	5.7936	3.5236	2.9579	5.0321	5.4472	6.6477	6.2746	9.3474	5.9711	5.7164	5.8014	5.2176	5.0501	6.6957	5.3865	7.5158	4.4162	4.849	7.192	6.2696	6.3897	6.9657	9.1281	6.708	6.7216	6.1733	5.5251	5.5423	7.5836	6.7688
PF3D7_1234100.mrna1_1	PF3D7_1234100.mrna1_1;2689	2689	8.8594	5.5018	6.7675	6.1749	4.3441	8.6144	7.5607	8.6044	3.1922	9.0281	7.614	8.1666	5.5573	2.7887	8.8376	7.555	8.9492	5.0201	6.4074	6.086	14.7082	5.1783	5.1731	5.2063	6.1975	6.6169	7.5381	5.7447	5.9957	14.2564	5.6505	3.6519	7.4923	5.9427	6.3726	5.8926	5.432	6.1787	5.8432	4.359	7.1578	4.8861	6.5245	4.3903	7.872	6.0268	6.47	5.9141	4.5211	4.2668	7.05	7.1373	4.1342	6.9928	5.5423	4.585	5.7795	6.1934	7.0248	8.0505	6.2946	8.9706	6.5119	6.6001	5.6887	6.634	5.9062	7.0006	5.5068	7.8323	5.4919	5.9551	6.9266	7.112	7.9168	7.3075	9.4194	7.0979	7.1082	7.3682	7.0323	6.2744	8.4173	6.6057
PF3D7_1234100.mrna1_1	PF3D7_1234100.mrna1_1;2690	2690	7.3777	6.1196	5.3778	6.9497	3.5323	8.7148	8.064	9.4263	2.5801	8.6362	6.9605	6.7182	7.1002	4.8885	8.7762	6.6908	9.8759	5.2384	5.5913	5.7181	15.4419	5.5185	5.4709	5.1022	7.4721	6.0383	5.0781	5.7785	6.0352	15.1579	7.2611	2.2048	6.1639	8.2182	6.1528	4.2713	6.345	6.1938	7.7972	5.9766	4.439	4.0144	6.9427	5.3909	6.1554	6.1328	6.0898	6.9844	5.7063	5.2513	6.8135	7.3319	5.5987	6.1135	7.0388	4.0875	6.8781	6.6901	7.9306	10.9321	9.8803	7.6374	6.7939	6.0115	7.0262	10.0654	7.0785	9.7288	5.8777	6.5159	5.2188	6.7645	7.1889	7.5355	10.7419	9.7611	8.4043	6.8382	6.9445	7.8308	10.2382	7.5361	9.9237	6.6472
PF3D7_1234100.mrna1_1	PF3D7_1234100.mrna1_1;3513	3513	5.3381	4.9364	6.0751	4.2861	4.991	4.4128	5.527	5.3892	2.9241	5.8094	4.916	5.1763	5.0553	4.6112	4.9814	4.904	6.5423	4.7597	5.2311	6.1121	6.1751	5.373	5.5311	5.8714	5.135	6.3001	4.0892	4.9537	7.4582	5.8146	6.2014	5.348	5.408	5.6035	5.7255	3.441	4.9584	5.1502	4.2102	3.6736	4.8753	4.9754	5.7939	5.3957	4.8329	5.299	4.2608	7.0258	4.5404	5.3523	4.6064	5.263	2.5435	5.814	5.0005	4.5632	4.4796	5.441	7.2382	4.0027	6.5446	6.2754	5.541	5.6747	5.087	5.4624	5.0505	5.5865	7.0731	5.2075	5.5314	5.5062	5.2357	5.7549	4.9098	6.5749	6.1683	4.7929	5.1497	6.1979	5.2795	5.9418	4.4725	5.7536
PF3D7_1234100.mrna1_1	PF3D7_1234100.mrna1_1;3514	3514	6.3614	5.2529	5.7923	4.8395	4.6702	4.3161	5.235	5.5326	4.2994	5.8625	4.903	5.2044	5.1735	3.0858	5.1647	5.1412	5.9993	5.1473	4.238	6.2974	5.7631	5.1839	5.0596	5.1827	5.3085	6.2692	3.516	3.5546	6.7306	6.0074	5.9998	4.3298	5.383	5.3723	6.4234	4.5874	4.0755	6.0824	6.021	4.4588	4.3757	4.0418	3.6392	3.7247	4.8948	4.3477	4.9227	5.9023	4.2735	4.4376	4.8192	4.9584	4.62	5.9542	5.7671	3.8166	5.2817	4.9035	5.5094	4.7777	6.3406	5.6935	5.6369	5.3868	5.2869	5.6767	5.36	5.9621	7.3094	5.0798	5.3302	4.6433	4.7071	5.0836	5.6058	6.1687	6.0685	4.6029	6.0422	5.6974	5.218	3.4568	5.3338	6.8203
PF3D7_1234100.mrna1_1	PF3D7_1234100.mrna1_1;3515	3515	5.7358	5.2137	5.4963	6.2897	5.7197	5.0913	5.295	4.8359	4.4074	7.822	4.5317	5.6542	5.3484	5.4363	4.4944	4.4983	5.6121	4.8319	4.7719	6.2769	4.8787	5.1683	4.7814	5.7398	4.7474	4.4403	4.2411	4.9621	6.4408	6.1591	6.2985	6.3262	5.7832	6.0862	5.1611	4.4919	4.729	5.6002	5.5966	5.4366	5.0188	4.2219	3.4356	4.9832	4.9533	5.8212	5.8485	6.4499	4.2994	4.7268	5.6314	5.4545	4.4744	5.5665	5.8782	5.06	3.8817	6.0099	5.7498	5.4094	6.5836	5.9609	5.6221	4.9787	4.5515	5.7719	3.706	5.7471	7.1868	4.3255	5.2055	5.3092	7.0547	3.8369	5.9371	6.3808	6.6051	4.8384	6.5035	6.1012	4.9402	4.5472	5.6011	8.0788
PF3D7_1234100.mrna1_1	PF3D7_1234100.mrna1_1;3516	3516	6.3988	5.5469	5.887	6.2055	4.5229	6.0963	5.3667	4.7004	4.1318	6.8379	5.846	6.5207	5.1851	3.7677	5.6256	4.9841	5.5595	5.2257	5.3878	6.7875	8.1018	4.7729	4.2675	6.6131	5.3291	5.1751	5.9357	4.7522	7.1191	6.2116	6.578	4.6035	6.7109	6.8846	6.6388	5.6369	4.1185	4.7344	5.6938	5.5892	4.3681	5.7085	5.7035	5.5889	4.7592	4.3111	5.2957	6.0121	4.6141	4.9083	4.5154	6.3471	5.2157	5.8595	5.4799	4.3519	5.5957	5.8938	5.2388	5.0579	6.6539	6.5378	5.2559	5.9208	5.3427	5.7853	5.2254	6.1162	7.7005	6.2405	3.7115	5.7527	6.0785	4.6943	6.4738	6.4919	6.3345	5.3516	6.4584	5.8629	5.1546	4.7897	5.9523	6.8249
PF3D7_1234100.mrna1_1	PF3D7_1234100.mrna1_1;3517	3517	5.3747	5.3558	4.8733	6.3163	5.5087	5.3259	4.6843	4.8914	4.4989	5.1715	5.732	5.5091	6.0796	4.4692	5.0268	5.1993	5.7257	5.0076	5.314	6.8345	7.7465	6.0363	4.7714	6.3136	5.3583	5.1177	4.9103	4.9964	7.3172	6.1225	6.7854	4.8495	5.7293	5.5889	5.6857	4.5097	5.6508	5.328	5.7983	3.6029	4.1481	5.6337	5.0374	5.89	5.1651	4.6147	5.7331	6.6717	4.4101	5.7098	6.5709	5.8445	2.9709	5.9766	5.2384	4.9045	4.2525	6.3169	5.3078	5.845	6.8616	6.3496	4.7109	4.5148	5.7829	4.2095	4.7203	5.851	7.4217	5.5457	4.903	5.7679	6.4486	5.3554	5.3356	6.6675	5.7315	5.4121	7.1372	6.648	4.4429	4.8344	5.3208	7.4849
PF3D7_1234100.mrna1_1	PF3D7_1234100.mrna1_1;3518	3518	6.4827	5.4279	5.9364	6.0672	4.9179	5.7695	4.6954	5.5823	4.0934	5.9718	6.3052	5.8557	6.023	4.1424	5.269	5.2664	6.2677	4.0117	4.5521	7.2354	6.5155	6.07	4.9307	6.5371	4.7463	3.9098	4.4854	6.067	6.5638	6.53	6.3689	4.6747	6.2924	5.9153	4.9946	4.7027	5.2168	5.1771	5.5509	4.7398	4.812	4.0618	5.0631	5.2743	5.72	5.4496	6.3142	7.6835	6.3174	4.441	5.238	5.9371	3.0018	5.79	5.2227	4.5963	4.6999	6.1191	5.3878	5.5647	7.07	6.4902	5.3313	5.3045	5.5723	4.8758	5.4705	5.2559	7.1354	5.3441	5.3345	4.9016	6.0277	5.438	5.5211	9.5356	6.9916	5.0321	6.465	5.926	5.204	4.784	6.0014	5.8537
PF3D7_1234100.mrna1_1	PF3D7_1234100.mrna1_1;3519	3519	6.1843	5.1723	5.7955	6.4757	6.0308	5.6124	5.0281	4.2876	4.8654	5.516	5.1647	4.842	4.8329	4.263	5.6392	5.2422	5.3754	4.7071	5.7285	6.3764	7.5491	5.7613	4.2219	5.537	5.3023	3.6803	4.1969	5.2087	6.5659	6.0885	5.7363	3.5765	6.2591	5.5862	4.8987	1.2203	4.7159	6.454	5.6562	4.1675	4.1835	5.6988	4.8435	5.5598	6.0755	3.8885	5.2836	8.2413	5.3041	4.6473	6.8036	5.9941	1.6276	6.2771	5.8227	6.2059	5.4535	6.1461	5.328	4.6927	6.9877	6.0092	5.3284	3.6747	5.6952	5.6591	4.3743	5.251	7.5483	4.9359	4.3923	5.6355	5.8931	4.2578	5.281	7.1795	6.8321	5.1518	7.0405	5.947	4.7965	4.843	5.1671	7.5138
PF3D7_1234100.mrna1_1	PF3D7_1234100.mrna1_1;3520	3520	6.4376	5.8258	6.0501	5.2578	5.4499	5.342	5.2422	5.4138	5.7181	6.1695	5.7425	5.3868	5.7325	4.594	5.4107	5.3586	5.4692	2.7093	5.4611	6.8027	6.6861	5.6188	5.9071	6.04	5.3785	4.8027	3.9598	5.8615	7.0015	6.219	6.833	4.3736	6.0041	4.9444	5.1131	4.7252	5.3684	5.88	5.9639	4.9745	4.1882	5.0224	5.7785	5.9688	5.8306	4.4033	6.0161	8.0026	5.8301	4.9882	6.525	5.4216	5.6873	5.5589	5.9711	5.2102	5.3388	5.6352	4.853	3.6041	7.0042	6.8086	5.62	6.04	4.8273	5.327	4.2001	4.7511	7.6106	6.0457	4.6605	4.9547	6.7663	4.5014	4.7301	6.9605	7.481	5.791	7.3328	6.4806	4.8982	3.6826	6.3598	7.439
PF3D7_1234100.mrna1_1	PF3D7_1234100.mrna1_1;3521	3521	5.6188	5.7268	5.3316	5.133	4.2615	5.4986	4.9537	5.2551	4.3205	5.1218	4.8324	3.1603	5.9112	3.3377	4.4114	5.394	5.6502	3.9326	4.4957	6.4306	6.4079	5.3183	5.2246	6.1942	5.1164	4.8384	3.6971	5.4104	7.2435	5.7955	6.537	3.4995	4.8639	5.8324	5.5798	4.784	4.9126	5.3445	5.7782	4.7645	5.1743	4.9741	5.5192	5.5951	4.6949	5.0281	5.5304	5.896	5.4293	4.846	5.8597	5.5883	3.9542	6.4016	4.9491	5.5534	4.7317	4.5601	5.6548	4.7274	5.7968	5.898	4.4269	5.8602	5.2924	5.9284	4.2172	2.5084	7.2931	5.467	3.7623	5.879	5.5567	4.8248	5.9329	5.8427	6.5006	6.7518	7.1662	6.1777	3.2001	5.2028	5.7716	7.2346
PF3D7_1234100.mrna1_1	PF3D7_1234100.mrna1_1;3522	3522	6.5613	6.2988	5.7336	5.8192	6.1235	5.9729	5.4767	4.89	5.2547	6.6431	5.88	5.1014	6.0548	4.904	4.7661	5.9993	5.1759	5.2683	5.1412	6.9811	6.9112	6.2194	5.5573	5.9227	5.4286	3.8649	4.814	5.1902	7.5243	6.7045	6.8387	6.0088	6.5251	6.1514	4.6668	6.0168	4.2095	5.6631	6.4639	4.6456	5.8926	5.8617	5.8076	5.2083	4.6223	5.5871	5.1973	6.235	5.8669	4.5987	5.9262	5.9754	4.847	5.8795	5.6453	4.9146	5.6971	5.9136	5.7137	2.6982	6.4211	6.3621	6.3978	5.4676	6.0633	5.2776	4.6439	5.8787	7.5538	4.8992000000000004	4.1342	5.4239	6.2728	5.3656	5.4182	6.2758	6.6011	5.3512	6.7436	6.1073	5.7721	4.7257	5.9793	7.5481
PF3D7_1234100.mrna1_1	PF3D7_1234100.mrna1_1;3523	3523	6.23	6.1416	5.2705	6.1295	5.6639	5.3743	5.2769	5.1961	4.0126	5.8415	5.1811	4.9369	5.4705	5.1127	4.8866	6.5735	5.6829	4.4039	4.9345	6.5048	6.3771	5.2441	5.1239	5.8397	5.3151	5.0648	3.3118	5.9279	6.8226	6.6174	6.8115	4.8875	5.4874	5.9006	4.9855	5.0678	5.2954	4.9809	6.0488	5.478	5.2211	4.4469	5.854	4.8679	4.2965	5.3999	5.9239	6.1152	5.272	3.5632	5.6713	5.4263	4.0747	5.6854	5.2079	4.723	5.7479	5.4702	5.7613	5.1611	6.0092	5.6082	4.314	4.9579	4.8649	4.4249	3.5957	5.2836	7.603	5.2157	5.2032	5.5432	6.3496	4.6893	6.1955	6.7094	6.3082	4.8625	6.7115	6.5398	3.6848	3.009	5.6456	7.1534
PF3D7_1234100.mrna1_1	PF3D7_1234100.mrna1_1;3524	3524	5.7629	5.9224	6.3523	5.2008	4.9667	5.6851	5.4097	5.1723	2.3016	5.7983	4.9179	4.9973	6.0155	1.6781	4.7032	5.0575	5.6536	4.0635	5.4283	5.712	6.4336	6.2948	5.2353	6.1904	6.1948	6.2865	4.1043	4.7452	6.7207	6.2996	5.8718	4.4269	5.3968	6.6606	5.5166	4.3716	5.1679	5.7071	5.3743	5.4373	5.2817	5.0081	5.1914	5.1875	4.6651	4.8812	6.7045	4.9995	4.7565	4.5705	4.9458	4.8909	4.3183	6.363	5.9777	4.7782	4.8977	6.5966	5.2211	5.3656	5.8659	5.3981	5.0246	5.1412	5.742	4.8654	4.1052	4.6887	6.738	5.0605	4.1843	5.4012	6.0475	5.0112	6.1855	7.4149	6.8388	5.101	6.8413	5.7973	4.4482	5.1993	5.5364	6.9992
PF3D7_1234100.mrna1_1	PF3D7_1234100.mrna1_1;3525	3525	6.3338	5.546	6.0173	5.1293	5.5901	5.9446	7.1272	5.0233	4.2048	4.8733	5.7085	5.0112	5.1227	3.6531	5.093	5.5129	6.0323	3.079	5.784	6.1135	6.8264	5.1542	5.2728	5.5509	5.3187	6.0873	5.1518	5.3875	7.2193	6.223	5.8032	4.594	5.3635	5.2149	6.7199	4.1185	4.5564	5.7848	5.5204	4.8787	3.7592	4.6171	5.292	4.025	4.3038	3.5336	5.841	5.3056	3.9146	4.6702	5.5641	5.9695	5.1293	5.8324	5.0862	4.7866	5.4796	4.9021	5.0557	3.488	6.0032	5.581	4.6837	4.5674	5.8963	5.5708	4.9736	5.5951	6.3992000000000004	5.9296	4.2487	5.4886	5.4989	4.8048	5.6907	6.4318	6.2538	5.7244	5.6831	5.7682	5.2207	3.6404	5.4029	7.0991
PF3D7_1234100.mrna1_1	PF3D7_1234100.mrna1_1;3526	3526	4.8773	5.9621	5.3041	6.0527	5.4637	5.5463	5.3792	5.0836	4.4542	6.1691	5.2219	3.926	4.7793	4.2555	5.6633	6.2619	5.3431	2.1506	5.7687	6.777	5.5537	6.234	5.761	5.643	5.6516	5.8907	2.516	5.0605	5.993	6.0159	5.3038	5.1599	5.5671	5.2604	6.4323	3.2972	4.99	5.7869	5.9296	5.319	3.796	5.281	4.3889	5.4861	5.1031	4.6017	6.0657	6.7793	4.4128	5.3384	5.4249	5.087	3.2265	6.0464	4.3132	5.1946	5.0691	5.4728	5.4182	4.95	6.5874	5.8997	5.9018	4.3462	4.4848	5.6459	4.0951	5.9784	6.2286	6.1863	5.0755	4.2063	5.0448	5.1022	5.0968	6.5373	5.5756	5.5435	6.0781	5.7921	3.4489	2.9088	5.4138	7.0085
PF3D7_1234100.mrna1_1	PF3D7_1234100.mrna1_1;3527	3527	5.0076	4.9732	5.6218	5.4118	5.0103	5.0343	4.8831	4.6932	4.7981	5.285	6.0184	4.7474	5.4386	3.7677	4.9274	5.9855	5.1359	4.8094	4.5223	6.0409	6.1173	5.6299	5.2972	6.71	5.6803	5.8117	5.1412	4.3226	6.5379	5.8861	6.6424	4.9787	6.0985	5.7038	6.592	4.8089	4.4005	5.4928	5.5478	5.202	4.3384	4.2913	5.3834	5.0387	4.7142	3.9828	6.1223	6.2547	4.8094	3.2449	4.7876	4.2884	4.079	5.8215	5.6073	5.9319	4.3889	5.8792	5.2702	4.8743	6.3496	6.2353	4.4692	4.9481	5.4175	5.3785	4.6439	4.0892	7.1887	4.9625	5.3906	5.1735	6.673	4.3023	5.2411	6.6678	6.2568	5.3374	6.0213	5.5613	3.844	3.8659	6.3043	7.3922
PF3D7_1234100.mrna1_1	PF3D7_1234100.mrna1_1;3528	3528	6.0166	5.8897	5.6153	4.8202	4.9001	4.7682	3.8288	4.6229	3.9449	5.712	2.275	5.3169	5.8209	3.9837	5.4617000000000004	5.8758	5.2453	3.6702	4.4323	5.8662	7.0091	4.5336	4.6668	5.6026	4.7639	5.4893	3.926	4.7076	6.8003	4.8904	6.0341	4.0365	4.8298	5.3027	6.7846	5.1803	5.3677	4.9136	5.851	4.5503	4.5373	4.1268	4.8192	5.6439	4.3854	4.8319	6.065	5.1783	5.3614	3.4621	4.7887	4.9923	2.0772	6.4481	4.8063	5.1827	5.8587	4.6854	4.7398	4.2638	6.0821	5.4256	5.3635	5.3111	5.9317	5.2269	4.1635	5.4568	5.7861	4.5515	6.5607	4.9107	5.1815	5.1077	5.4744	6.1121	7.0509	5.1914	5.3653	6.4326	4.8176	3.6826	5.5573	7.1401
PF3D7_1234100.mrna1_1	PF3D7_1234100.mrna1_1;3529	3529	5.9989	5.7353	5.5937	5.8227	4.6932	4.5904	4.6977	4.5916	5.641	5.5091	5.1301	4.8733	5.8532	5.0268	5.1272	5.0072	4.9021	3.0548	5.2472	6.1438	6.3633	5.6482	6.1497	6.5343	5.5783	6.0909	4.7317	5.1338	6.7733	6.1633	6.4854	6.0942	5.6837	5.6369	6.5841	3.7312	4.3618	5.3896	5.306	5.0678	5.1847	4.9722	4.9616	5.4637	4.8217	4.3604	6.6778	7.607	4.2242	5.3868	5.6901	4.7511	4.1077	5.4744	5.2044	5.1583	4.9616	5.8731	5.1727	3.6633	6.132	6.1977	5.1031	5.2836	5.057	5.4057	3.7708	5.947	7.1034	3.85	5.3284	5.5087	6.7377	5.3441	5.7487	6.415	7.1687	5.3118	5.9453	6.3082	5.9322	5.0764	6.2096	6.9973
PF3D7_1234100.mrna1_1	PF3D7_1234100.mrna1_1;3530	3530	6.1148	5.0866	6.4444	6.2061	4.6352	4.4835	5.4087	5.5226	3.8797	5.8701	6.0862	4.8001	5.1751	4.6831	5.0955	4.1715	5.6559	2.8032	4.9011	6.2595	5.9193	5.7002	4.8237	5.3291	4.4303	5.4074	4.1627	4.6094	6.0775	5.4989	6.6699	4.2728	6.1807	5.8422	5.3951	4.433	4.9406	5.464	5.8948	4.7538	4.6971	4.9165	5.9248	3.7845	4.6235	3.7344	6.3245	6.6859	5.0531	5.5084	5.2705	4.9045	2.7049	5.9727	5.5759	5.5204	5.2246	4.6977	5.0781	5.6798	6.4099	6.6291	5.0343	5.5665	5.575	5.575	3.2188	5.5046	7.4059	5.6485	4.6247	5.6276	5.4867	4.5856	5.269	6.6459	6.4358	5.0126	6.6977	6.5054	4.7004	4.4489	5.5537	6.9852
PF3D7_1234100.mrna1_1	PF3D7_1234100.mrna1_1;3531	3531	5.9258	5.6112	6.4229	6.4944	5.9331	5.2983	5.319	5.3498	4.7708	5.6999	6.1763	5.6194	5.7947	3.8135	5.0264	5.4263	5.0224	4.3399	5.1313	6.5351	5.6369	5.2098	4.8649	6.0738	5.8532	3.7897	3.7334	5.3778	6.0181	6.3454	6.5845	3.8379	5.8485	6.0949	5.3172	4.5097	5.5711	6.2277	5.4915	4.9326	4.7485	5.8215	3.84	4.9146	4.3132	4.4463	5.7684	5.3802	4.6485	4.5223	4.7398	4.9246	0.4957	6.4199	5.0824	4.2388	5.0639	5.9846	6.0217	4.6005	6.3315	6.5762	4.6645	5.5292	5.4754	5.9616	4.9982	4.7501	6.997	5.191	4.366	5.36	6.1902	5.2743	5.2798	6.264	6.708	5.3892	6.5033	5.859	5.0858	4.934	5.8349	5.9609
PF3D7_1234100.mrna1_1	PF3D7_1234100.mrna1_1;3532	3532	6.12	6.3821	5.7882	6.0813	5.3523	5.1643	5.7554	5.9444	5.2906	6.2525	5.6473	5.5957	6.0745	4.5789	4.5078	5.3034	5.6932	5.0072	6.126	7.0093	6.2458	5.2376	4.6328	5.77	4.9165	4.9246	4.4005	3.5286	6.9397	6.6689	6.7123	4.7126	5.7431	5.4009	5.4611	4.5491	5.5404	5.4663	5.8445	5.6786	4.9565	4.153	5.5901	6.0112	5.6433	5.0179	5.7164	5.079	5.2024	5.6247	4.0858	5.7046	3.441	6.1595	5.6035	5.3516	5.4506	5.847	5.8457	4.7153	6.0579	6.074	5.2453	5.5823	4.3778	6.2919	5.3136	4.9088	7.2841	5.4067	4.6129	5.2551	5.7167	4.6124	5.6023	5.5919	6.8476	5.0781	7.2168	5.3413	6.1268	5.6767	5.0968	7.2782
PF3D7_1234100.mrna1_1	PF3D7_1234100.mrna1_1;3533	3533	6.4888	5.9803	6.0911	6.548	5.4679	5.9575	6.3875	5.8194	4.0347	5.6282	4.9653	5.6459	4.7787	3.843	5.3477	6.1311	5.5283	4.7682	4.9322	6.8416	6.3512	5.7711	5.6191	5.4515	5.5889	6.0682	4.9397	4.6724	6.4709	6.3226	6.3892	3.9764	4.9435	5.0509	5.3295	5.2284	3.9773	5.3764	6.2456	5.6159	4.9584	6.1689	4.9416	5.6834	5.4202	4.8885	5.6008	6.2996	5.6775	5.4326	5.6628	5.8912	3.846	5.7968	5.1177	5.5674	5.432	5.7015	4.9528	5.4643	5.8316	7.0023	5.6831	5.5014	5.9782	5.4935	4.7592	5.2578	7.7676	5.6977	4.1875	5.6631	5.4067	4.7803	5.643	5.9331	6.2455	5.0609	7.0505	6.2252	4.3147	5.3462	6.1705	6.1637
PF3D7_1234100.mrna1_1	PF3D7_1234100.mrna1_1;3534	3534	6.2819	5.3554	6.0909	5.9866	5.1699	5.1739	5.3716	4.9312	4.9695	7.0482	5.1404	5.3462	5.2342	5.093	5.6645	6.1355	4.6444	4.3743	4.2464	6.6879	6.1965	5.5957	5.3677	5.0972	4.4296	5.0036	4.9982	5.0955	7.0391	5.4548	6.1241	3.9709	5.4276	6.2007	4.9523	2.5705	5.7401	4.9699	5.6831	4.2149	4.9126	7.0954	5.5373	5.2392	5.7255	4.8861	4.9964	6.7025	5.2407	5.6548	5.0942	5.0947	3.5644	6.2666	4.9667	5.0444	3.2585	5.4783	5.3107	4.0215	5.8858	6.6565	5.489	5.0942	5.4212	4.7934	5.2551	4.848	7.1038	5.406	4.4229	5.1457	6.2746	5.9136	3.5765	5.823	6.7806	5.8369	6.7332	5.2839	4.111	4.7538	6.1965	7.5104
PF3D7_1234100.mrna1_1	PF3D7_1234100.mrna1_1;3535	3535	6.6044	5.8696	5.7554	6.2042	5.1135	4.7655	5.5951	1.2203	5.7051	5.8014	5.4012	5.2168	5.4722	3.8728	4.9991	6.2439	5.8043	4.193	4.9069	7.0441	5.8587	5.2891	5.2506	6.1303	4.0798	4.4803	5.342	4.5753	6.5797	5.943	6.2477	3.9672	5.285	4.7431	4.278	5.8829	5.4114	5.5192	6.9938	4.5613	5.0378	7.1738	5.0678	5.7711	5.8907	6.9216	5.7148	7.739	5.9348	6.6508	5.1301	5.5298	3.6792	6.4268	5.5558	3.9098	5.1094	5.1878	6.2443	4.1763	6.2891	6.4113	5.5892	5.6673	5.9086	5.0166	4.0909	4.7296	7.3148	5.5062	5.3132	5.2118	5.7287	5.4689	4.9227	5.9388	6.366	4.4561	6.8056	6.2302	4.9326	5.6044	5.3621	7.0121
PF3D7_1234100.mrna1_1	PF3D7_1234100.mrna1_1;3536	3536	6.2311	6.0909	5.62	5.6398	4.6159	4.9561	6.1589	5.0418	4.3576	6.8204	4.1309	5.6932	5.0866	5.1635	5.4107	6.0618	5.4128	3.3277	3.4893	6.7253	6.2587	6.0934	4.1882	5.8138	5.5583	5.4861	5.1326	5.0148	6.5393	6.0583	6.3999	4.1035	5.2619	7.7576	5.7923	3.7377	4.3875	5.374	5.7487	5.4877	5.235	6.4351	5.1977	5.0566	5.532	4.337	5.1993	5.8248	5.2479	5.1436	5.8263	4.7285	5.1497	5.9071	5.3302	4.7629	5.3971	7.3694	5.5326	4.6171	6.5962	6.283	5.191	5.0514	4.8777	4.9126	4.9681	4.7328	7.4709	4.8555	5.0879	5.7642	5.3561	4.6719	5.3491	6.929	6.4303	6.1012	5.8258	6.3434	5.2483	3.859	5.1989	6.1655
PF3D7_1234100.mrna1_1	PF3D7_1234100.mrna1_1;3537	3537	6.3861	5.9303	5.9839	6.8909	5.545	5.8848	5.6427	2.862	4.8176	6.2355	4.4725	5.9807	5.6285	4.0081	5.2687	6.9547	5.1957	5.0802	4.8812	7.1264	6.4683	6.071	4.5129	4.5342	5.2943	5	4.2141	5.5248	6.0018	6.4883	6.0241	3.5632	6.5078	5.5236	3.8329	4.3111	5.9262	5.3632	5.8128	5.6005	5.2728	6.924	5.4963	6.0376	5.7404	6.1473	5.6673	6.0687	6.2645	5.8846	6.0226	6.0259	3.8135	6.6775	5.1823	4.8694	5.0391	5.2304	5.2746	4.2517	6.6917	6.1861	5.2307	6.1727	4.3709	5.0014	5.6029	5.3885	6.7196	4.7824	5.5595	5.9042	5.1052	5.2388	4.8304	11.408	6.135	5.5702	7.0076	5.8384	5.1006	5.1599	5.8412	7.4991
PF3D7_1234100.mrna1_1	PF3D7_1234100.mrna1_1;3538	3538	6.6204	5.7156	5.7186	5.6384	5.3611	6.8495	6.3464	5.1194	3.254	6.4911	5.2787	5.4243	5.6235	4.6582	5.954	7.616	5.3309	4.4568	5.4087	6.7724	6.0947	5.7527	5.9162	5.5859	4.9279	4.6899	3.8309	4.7186	6.7618	6.5801	6.2863	4.4764	5.8156	6.1367	4.6588	4.3625	4.9809	4.8644	5.2342	5.1404	4.238	6.7534	6.1342	5.7085	4.6029	3.4906	6.3821	9.2075	5.546	7.0707	5.281	6.2357	4.6264	6.0911	5.1465	6.0982	6.2106	4.8176	5.753	4.9823	6.2946	6.7024	4.797	6.077	5.5466	5.3719	5.4459	5.4043	7.0715	5.4243	4.4777	5.8281	5.1243	4.7214	5.1177	5.9789	6.9124	4.9523	5.8276	5.7466	4.3377	4.98	6.0687	6.897
PF3D7_1234100.mrna1_1	PF3D7_1234100.mrna1_1;3539	3539	6.714	5.057	4.8156	5.1619	5.9649	4.7824	6.4928	3.2824	6.8221	6.5229	5.7482	5.7586	5.1416	5.4848	5.8314	7.4358	6.1418	4.5625	6.5382	7.2515	6.6719	6.1449	5.9738	5.8532	5.6011	5.3248	5.7737	5.4246	7.055	6.7177	6.7678	3.5398	5.749	4.4588	4.7109	5.0785	4.8992000000000004	5.2087	5.5198	5.0045	5.5037	8.7123	4.3183	6.15	6.0985	5.4459	5.1775	8.4697	5.0708	6.3475	5.4158	5.7769	5.1898	6.384	5.3277	3.7485	5.605	5.7046	5.9329	5.4725	6.5392	5.8632	4.9383	5.3827	5.4229	6.5682	4.9791	5.7629	7.0965	5.1243	4.8753	5.5512	6.0321	5.7719	6.3579	6.3051	6.6283	5.77	6.7329	5.6171	4.735	4.7819	5.6404	6.7729
PF3D7_1234100.mrna1_1	PF3D7_1234100.mrna1_1;3540	3540	6.9408	6.4184	4.9672	6.3252	3.7474	5.1318	6.5212	4.5267	5.3107	7.2678	5.3338	6.4785	6.219	4.8094	5.2806	7.6887	5.2483	4.6346	4.8094	6.2506	6.4825	6.0268	5.7991	5.432	5.9105	3.9241	6.8288	5.5984	6.0575	5.9305	5.5273	4.2265	6.1266	5.6851	4.6639	7.1041	4.1707	4.7192	5.3341	5.5348	3.9212	9.4336	5.6854	5.7732	6.2205	4.2141	6.2632	5.7568	4.135	6.7494	5.0687	5.7118	5.2437	6.7999	4.0824	4.126	5.3074	6.0768	6.8268	5.561	5.8797	6.3493	4.8723	5.9547	6.0332	8.3794	4.8664	6.0557	6.8881	5.2832	5.61	4.9477	5.7057	5.9317	5.9269	5.9761	6.6401	6.194	6.1997	6.5919	5.7306	4.9217	5.9134	6.9658
PF3D7_1234100.mrna1_1	PF3D7_1234100.mrna1_1;3541	3541	6.5526	5.8943	5.5823	4.7506	5.4799	5.7983	6.335	5.1218	5.0277	7.3672	4.774	7.6275	4.8253	5.1914	5.0755	8.0423	6.0341	4.8914	3.5521	6.5273	6.7786	5.2795	5.7952	5.6124	5.8605	3.2327	7.8456	4.5423	6.1691	5.926	5.7388	3.7887	4.9932	5.0255	5.1135	7.9587	4.5323	5.5817	5.6786	5.033	3.6288	8.4744	5.6744	5.8184	6.7793	4.5957	6.3783	5.121	4.3096	5.8326	5.2242	5.1301	4.327	6.0936	4.7458	5.4893	5.0836	5.1823	6.1837	4.5856	5.7848	6.5261	6.6727	5.9855	6.1198	5.1081	3.7038	5.5668	6.2647	5.3621	4.5515	5.4053	6.9233	6.6371	4.9621	5.9191	6.2279	5.9279	6.0856	5.5738	5.9602	5.2265	5.1268	7.3036
PF3D7_1234100.mrna1_1	PF3D7_1234100.mrna1_1;3542	3542	7.2076	5.5699	4.6147	5.3761	5.4433	4.9307	7.5386	6.5518	4.8841	6.8806	4.6915	7.9207	5.044	4.5862	4.9782	8.4487	6.3388	5.5211	4.0832	4.2464	6.0902	5.8572	4.7219	5.9898	5.9812	4.2196	7.948	5.5043	6.0753	6.3393	5.7377	5.3899	5.7879	5.9977	5.3723	7.7987	4.8425	4.5771	6.2311	4.9523	4.8268	5.1989	5.7684	5.8487	5.6232	6.1637	5.689	4.991	5.5116	4.9514	5.7487	5.943	3.3771	5.4591	4.7388	5.0993	3.7814	5.4067	5.4838	5.5987	6.0781	5.6215	6.0598	6.8421	6.6001	5.9607	5.2716	5.7626	5.7442	4.9054	4.8384	4.4561	6.2735	5.3409	5.7452	5.4453	6.0648	5.0197	6.2946	5.969	5.6226	4.2728	5.3878	6.5667
PF3D7_1234100.mrna1_1	PF3D7_1234100.mrna1_1;3543	3543	5.2445	4.9222	5.0317	4.1619	4.3625	3.904	4.7766	6.0323	4.1301	5.1803	4.6041	4.0295	5.5195	3.1408	4.9449	4.9208	6.045	4.9458	4.1969	5.2884	5.5176	4.7671	5.745	6.4126	5.9563	4.3031	5.3736	4.5298	6.1045	5.1043	5.467	5.9984	6.0444	5.848	5.85	5.6859	3.6747	4.3639	5.2935	5.4617000000000004	5.2106	5.4735	5.4764	4.4141	3.6311	5.4838	5.8615	6.4308	4.5122	6.3223	5.9558	5.3212	5.3291	5.5385	5.2612	4.4705	4.504	6.0557	6.0834	5.2754	5.0622	4.9602	5.4463	4.7377	4.4436	5.3519	4.8063	5.1461	4.6112	5.0201	4.641	5.3954	5.9091	4.4121	4.963	3.8895	6.0974	5.2016	6.3658	5.797	4.4456	4.2334	4.8324	4.3031
PF3D7_1234100.mrna1_1	PF3D7_1234100.mrna1_1;3544	3544	6.3065	6.0546	4.6129	5.0369	3.0479	3.7698	6.3295	4.7076	4.8339	4.4803	5.1243	3.0807	4.862	5.0112	3.846	5.5314	5.3649	5.6633	5.5937	4.9136	5.2972	5.8875	4.6764	5.4456	4.7501	5.0644	6.4371	4.2735	4.9928	6.2525	6.2153	4.6288	5.6165	5.7227	4.9773	3.4449	5.478	5.0197	4.6685	5.2713	5.3165	4.3854	6.2977	5.5913	3.4005	4.4033	4.8555	5.8232	5.6979	4.5317	5.3391	6.0475	3.7687	7.3892	5.7129	4.2638	3.8856	6.0804	5.541	4.7708	5.9303	6.3688	6.2724	5.195	4.0626	4.8679	5.2296	4.5987	6.6041	4.2585	4.6294	5.8951	4.5765	4.9435	4.7186	5.373	5.8176	4.839	6.1375	5.9115	5.7126	4.7819	4.6764	4.765
PF3D7_1234100.mrna1_1	PF3D7_1234100.mrna1_1;3545	3545	5.6256	5.6212	4.6479	5.5005	3.7772	3.4502	4.6605	5.3999	3.6814	5.5922	4.0435	3.9439	5.2188	4.7814	4.1771	5.3823	4.6141	4.9227	3.121	3.3291	9.1195	6.0356	5.3262	7.5176	5.7032	4.2972	3.7876	5.2172	5.7602	8.3247	5.3747	4.5723	7.1979	4.6194	5.5354	4.757	5.2716	5.1783	5.9205	3.0875	4.957	4.5826	5.2976	5.4689	5.7853	4.9307	5.8919	5.4489	3.7772	5.1227	5.5577	5.4393	3.6837	5.5267	5.2288	3.5021	5.0883	5.72	5.7827	5.2334	5.155	6.1689	5.4686	4.8022	4.9542	4.7049	4.9001	5.5801	6.3609	4.6809	5.1098	5.2024	5.0175	5.2168	4.9021	6.1133	6.2854	5.2284	6.0815	6.0613	4.4542	3.842	4.5348	6.2687
PF3D7_1234100.mrna1_1	PF3D7_1234100.mrna1_1;3546	3546	6.2878	5.4591	4.9946	5.6218	3.0496	4.9764	5.0378	4.0976	5.2145	5.7772	4.3441	2.9561	4.7677	3.4195	4.9887	4.8063	5.3916	3.7323	4.6346	6.0121	8.1386	4.6713	5.7698	5.0369	4.4222	2.2987	4.7257	5.2913	5.7035	7.3172	5.6206	4.8339	5.6462	5.8407	5.3621	3.7613	4.1763	4.9373	4.8938	4.4195	4.1882	5.1001	5.7584	5.2994	5.1039	3.4236	4.6588	4.4568	4.488	4.3868	5.0652	5.3306	5.2384	5.5753	4.3455	4.7645	4.6241	5.2544	6.0217	4.4751	5.5413	5.3726	4.9533	4.98	5.6002	4.2758	4.5173	4.5336	5.7417	4.0824	4.1522	4.5466	5.9212	5.302	4.3868	5.1173	6.7565	5.1627	5.4666	5.4525	4.8968	5.0352	5.5744	4.7719
PF3D7_1234100.mrna1_1	PF3D7_1234100.mrna1_1;3547	3547	5.9948	4.9074	4.9542	4.9537	3.846	3.3074	5.2698	4.2705	3.5619	6.1506	4.1135	3.8679	3.26	3.2943	4.2668	4.2957	4.8001	4.9255	5.029	5.5304	6.2075	5.0824	4.7104	4.009	5.6662	4.8704	4.5969	4.8585	4.6513	6.7548	4.8659	4.6381	4.4175	5.4053	4.9269	2.6369	4.2188	4.6576	4.3526	3.2095	3.7929	5.6141	5.8841	5.7485	4.6253	4.8227	5.6138	4.4463	4.1938	5.3968	5.5419	6.6355	4.9732	5.4575	3.8768	5.013	3.2884	5.5024	6.7651	4.9509	5.116	6.2519	5.0391	5.5702	4.742	4.9991	5.2884	4.9575	6.0431	4.7761	4.5577	5.0618	5.04	5.6264	5.3381	4.7708	6.7321	5.4446	6.0978	5.1027	4.591	5.6988	5.5333	5.406
PF3D7_1234100.mrna1_1	PF3D7_1234100.mrna1_1;3548	3548	6.1914	5.3597	5.093	5.3302	5.0596	6.3102	5.3313	4.9649	3.9059	5.5188	4.9602	5.0921	5.0687	2.0531	5.8209	5.6404	5.3858	5.4715	5.0343	5.0126	7.9816	4.848	4.466	5.2494	5.3944	5.2445	5.5429	4.6982	5.2261	7.4439	5.7793	4.8253	5.9544	4.8802	3.6005	4.7388	4.6218	4.888	5.9491	0.1243	4.0488	7.6536	6.3309	5.8475	4.8777	4.7296	4.1562	5.2946	3.2645	5.8485	5.5326	8.2897	3.841	5.278	4.9439	4.254	5.0391	6.5018	5.4253	4.2334	5.1089	7.096	5.1595	6.1169	5.0772	4.8792	5.1181	6.0938	5.073	4.8689	4.1667	5.558	6.7936	6.0244	5.5211	3.4555	6.811	5.4951	6.6465	5.9912	5.9399	5.2311	6.4968	5.7808
PF3D7_1234100.mrna1_1	PF3D7_1234100.mrna1_1;3549	3549	6.1579	5.7271	6.6057	4.904	2.0496	7.2615	5.3409	5.1823	5.0018	6.2122	4.9293	5.9093	5.2192	3.9069	5.694	5.6244	6.2547	5.6596	5.3597	5.3544	8.6413	4.431	5.7666	5.7455	5.6651	5.1599	5.4757	5.9635	6.4017	8.2002	5.2032	6.4799	6.1173	6.2679	6.0815	4.9481	4.9425	5.441	5.1703	5.0858	4.8043	10.9224	6.8285	5.8924	5.9937	6.4621	3.2884	5.2858	5.4406	6.0347	7.0931	9.3909	6.1993	6.0099	5.9547	6.4709	4.7892	6.471	7.1437	5.5583	6.0768	5.9371	5.4033	6.1763	5.4479	5.9962	5.0665	6.2223	6.4749	5.1747	6.9812	5.2965	6.8786	6.7942	5.204	5.6979	6.5247	6.239	6.4028	5.8795	5.4944	5.812	6.4625	6.5489
PF3D7_1234100.mrna1_1	PF3D7_1234100.mrna1_1;3550	3550	6.5995	8.8577	6.5289	7.2915	5.4919	9.0044	4.9995	5.811	4.7861	6.2966	6.2323	5.607	7.3034	2.8679	7.5305	5.5847	6.0779	5.8352	8.1888	6.3286	10.2399	5.7495	5.0909	7.0131	6.8139	7.1051	8.498	6.3252	5.6904	10.2514	6.6045	5.6574	8.0741	6.6824	7.339	9.3938	6.223	5.8575	5.4165	8.3815	5.1152	9.8026	6.9501	8.6244	6.5437	9.6939	5.1445	5.1322	3.7268	7.9083	8.0438	8.8187	6.1843	7.3313	5.6014	4.2869	4.9006	6.9136	7.471	4.9059	6.8273	7.6124	6.0272	6.04	6.3494	5.3642	5.565	7.9993	9.9188	6.321	5.7137	5.3961	8.5072	7.4208	7.3011	6.2983	7.7787	7.1129	6.9994	6.6143	5.5619	6.0847	8.5065	9.4894
PF3D7_1234100.mrna1_1	PF3D7_1234100.mrna1_1;3551	3551	6.9998	5.1346	6.3092	6.5418	4.4222	8.6687	5.4679	5.7981	5.2149	6.7436	4.7285	6.6237	6.1651	5.0023	8.6568	4.8689	6.9595	5.2468	5.0135	5.1953	9.4022	5.2902	5.9889	7.269	6.8697	6.1434	10.5039	4.934	5.916	10.6231	6.8411	5.0531	8.0695	7.5104	6.2685	10.7262	8.4393	5.706	4.8465	3.7814	4.479	8.0141	7.1726	8.8597	6.2798	4.9649	5.7674	5.7934	3.6814	8.8576	9.6908	10.1364	6.5869	8.7001	7.0282	5.2824	5.3334	7.8245	6.5935	4.7339	6.0505	7.3123	8.4435	6.3909	6.4273	6.6207	5.1743	8.083	8.564	5.1355	5.7916	5.5354	8.4757	7.1885	6.3558	6.4214	7.548	6.5111	7.4146	7.0696	6.4429	6.26	8.5252	7.4418
PF3D7_1234100.mrna1_1	PF3D7_1234100.mrna1_1;3552	3552	7.3275	6.649	6.6038	6.2475	5.5239	11.156	6.28	7.3123	5.1811	7.0781	5.8525	7.2388	4.6764	4.8782	10.9077	5.9385	7.5652	7.0819	5.5157	6.2504	12.504	6.7339	5.6047	7.4322	7.0866	3.3089	11.6877	5.299	6.9911	11.9262	8.4075	5.8512	8.2959	7.3092	4.5385	11.411	7.0696	7.584	6.6427	5.4419	5.9074	6.9781	7.9562	8.399	6.2909	7.3211	7.7397	6.2685	4.8248	9.0106	10.005	8.6558	5.9021	7.7313	7.3256	5.8245	5.0444	8.645	6.5692	5.9312	5.6738	7.1809	6.6251	6.3811	6.8283	6.8137	5.3533	8.622	6.9705	7.5224	5.5527	5.3583	9.2305	7.6599	6.761	6.0548	7.8685	7.19	7.6896	7.9024	7.0457	7.4496	9.3154	6.8771
PF3D7_1234100.mrna1_1	PF3D7_1234100.mrna1_1;3553	3553	8.0711	6.3014	7.3069	6.5159	5.1214	11.3878	7.0552	8.0634	5.1863	7.8759	6.4231	9.0612	6.3156	4.3505	10.7973	6.6473	8.0779	6.8235	4.9184	6.7703	12.2655	8.1475	6.0261	8.7867	6.4205	4.7949	11.759	5.5993	6.6706	11.6417	8.3173	5.939	9.4376	7.4238	5.8785	11.8256	6.5057	7.835	6.4798	5.4416	9.2106	7.8131	8.6489	10.5301	8.2834	6.4494	8.7095	5.9404	5.8938	8.4015	10.5966	9.0699	6.7501	9.7344	7.5818	5.3712	4.2795	8.6019	6.3632	5.7892	4.85	7.5182	5.5326	7.4557	7.0159	7.6595	6.7308	10.1161	7.734	7.7526	5.5589	5.5898	9.6051	8.7764	6.2587	5.6366	8.5947	6.5803	7.764	7.8642	7.1155	7.6831	9.8757	7.5797
PF3D7_1234100.mrna1_1	PF3D7_1234100.mrna1_1;3554	3554	8.554	6.3939	7.099	6.9981	5.4293	11.7805	9.7404	7.825	4.905	8.2796	6.1629	9.3413	6.1633	5.4091	11.3051	12.2944	8.9917	6.8371	5.5692	6.7626	13.1279	8.5809	7.5675	8.4347	6.7872	4.3681	12.0247	4.8001	6.6375	11.6545	8.857	6.6751	8.6966	8.0204	5.1252	10.5161	6.7332	7.4548	8.8081	6.3189	5.2694	8.164	7.4113	5.9093	7.6907	7.5258	9.4	8.4803	5.2979	9.4501	10.8369	10.1346	7.2722	9.2852	7.5972	6.4351	5.2172	9.3401	6.858	4.7098	5.142	7.3736	6.5348	8.9621	6.5862	7.455	6.7315	9.7734	8.2224	8.7751	5.9754	5.9632	10.0346	8.7155	6.5557	6.3489	8.2297	6.6957	8.457	7.204	7.2846	7.4909	9.9882	8.2553
PF3D7_1234100.mrna1_1	PF3D7_1234100.mrna1_1;3555	3555	8.2407	6.4072	7.489	7.5913	5.2207	11.8804	8.4366	8.2651	6.394	8.6668	7.7544	8.1693	6.9029	5.3957	11.203	9.8356	9.0241	6.4534	4.2055	6.8462	12.7285	8.0466	7.2637	7.352	6.761	5.0448	11.6291	4.7793	7.1635	11.9139	8.9649	7.1275	8.7743	8.0648	6.2363	11.8229	6.1493	7.8434	7.5541	6.2485	5.6616	7.2488	6.988	5.7186	7.7737	7.1481	8.5013	6.9004	5.8812	9.151	10.3009	9.971	6.9825	8.622	8.2294	6.2126	5.0853	7.6059	7.7608	5.4995	5.5279	7.7521	6.5886	6.997	6.9024	6.6784	6.0101	9.865	8.8539	8.8425	6.2572	5.6247	8.9811	8.7347	6.5342	6.7464	8.6618	5.7735	7.4635	7.8789	7.3657	7.9362	10.1858	9.0783
PF3D7_1234100.mrna1_1	PF3D7_1234100.mrna1_1;3556	3556	9.1324	6.1591	7.5982	7.5099	5.5223	12.0808	7.1778	8.1133	5.0023	9.1216	5.436	7.0449	7.4032	6.7525	11.644	6.102	8.8379	6.2908	5.6633	8.2003	12.6772	7.8094	7.1786	7.1172	6.8709	4.6165	11.7149	4.8273	7.4306	12.2555	9.1011	6.7727	8.8557	6.7949	5.6562	11.8905	6.983	8.1783	7.1864	6.5874	4.7944	9.2111	6.4419	2.8836	8.3797	8.7215	7.9068	7.0419	8.0944	9.0147	10.9905	9.3549	6.1064	9.0036	8.2013	5.3092	6.6896	7.6954	7.8763	5.632	5.8809	7.439	6.8814	6.8384	6.4954	6.8992000000000004	5.8296	10.0985	10.1566	8.9344	5.9418	7.9291	9.2909	8.7649	5.9921	6.3304	8.579	6.5429	7.6947	7.9893	6.0094	8.8215	10.4073	9.2385
PF3D7_1234100.mrna1_1	PF3D7_1234100.mrna1_1;3557	3557	8.0003	6.1087	7.8342	7.5856	5.5049	12.3841	6.8416	7.6672	3.9355	8.7315	5.6279	6.4472	7.1505	5.4104	11.5771	6.1131	8.7824	5.9619	4.1946	6.4464	11.4772	6.8511	6.9511	6.4123	6.0429	6.2255	12.0903	3.839	6.3611	11.0316	8.5313	7.3987	7.9365	7.648	5.6929	11.956	7.1384	7.4406	7.868	4.4449	5.8027	5.8963	5.6999	4.8846	7.9008	6.42	8.076	7.0312	5.142	8.8309	10.9277	8.9332	6.3289	7.2086	7.4527	5.5674	4.9955	6.4718	6.592	4.854	4.0488	6.418	7.5934	6.7538	6.9357	5.7608	6.58	10.0016	7.7538	8.6744	5.4545	5.342	8.7962	8.5562	6.0168	6.2399	8.0537	6.616	7.3315	7.0111	5.9773	8.0414	10.4519	8.1386
PF3D7_1234100.mrna1_1	PF3D7_1234100.mrna1_1;3558	3558	9.3707	6.1432	7.8561	8.3776	5.3016	12.937	6.8676	7.8962	5.1276	9.2896	4.774	6.7974	8.3529	6.1235	12.3191	5.3466	8.8961	5.6871	6.1233	6.7766	12.0002	5.135	7.8312	7.6103	6.9583	4.8545	11.8988	6.7071	7.4246	11.9706	7.0739	7.1337	7.9053	7.3186	5.4436	12.2719	5.7965	8.0338	10.9612	6.9442	4.9411	5.6035	6.4278	5.0566	8.1734000000000009	7.0625	8.227	9.3584	5.2638	9.2688	9.9838	8.7426	6.2935	7.691	8.0022	6.0851	5.3951	8.1943	7.5889	5.0054	5.2536	7.388	6.7096	7.7638	7.6495	5.0188	7.0469	9.9567	8.8527	8.4978	6.2386	5.8455	9.476	8.754	5.7645	5.757	8.4237	5.6191	8.7494	8.2273	5.79	7.8626	10.3729	8.5923
PF3D7_1234100.mrna1_1	PF3D7_1234100.mrna1_1;3559	3559	8.3719	6.6655	6.5138	8.4586	5.6174	12.5582	6.0824	7.4699	4.3709	8.7908	5.3169	5.7536	8.3759	5.0631	11.8653	5.9584	8.4002	6.1518	4.0993	6.2087	11.3715	6.7405	6.4827	5.9745	10.9808	3.9982	12.2757	4.7328	7.177	11.0489	7.6419	5.694	6.8362	11.6177	4.784	12.7495	5.3614	8.0134	7.4434	6.8185	5.3512	5.1603	6.5046	4.9736	7.8682	6.7914	8.0874	6.9292	7.8004	8.9021	5.5717	8.3541	9.0561	7.6229	8.1871	4.9718	4.3702	6.9109	7.5291	5.0063	5.3427	6.0387	6.5229	11.4927	6.1914	5.2238	5.435	10.5633	7.3654	9.1421	4.1667	5.3709	8.8396	8.901	5.4634	7.0187	7.3101	6.3618	11.1445	6.9988	6.0101	6.58	10.9599	7.5019
PF3D7_1234100.mrna1_1	PF3D7_1234100.mrna1_1;3560	3560	9.2696	7.5491	6.8826	7.3597	5.3041	7.8129	6.1428	6.4249	5.1667	9.1354	6.3709	7.1003	6.6244	4.735	8.1854	6.0336	7.9716	5.406	6.3018	7.2422	7.9165	5.7509	5.7845	7.1833	7.0686	7.8693	9.0392	5.8138	7.1247	7.4374	7.0029	6.872	7.6943	7.1385	6.5966	7.6157	6.6723	8.0814	7.3507	8.225	8.5211	5.4386	6.9721	8.1493	7.9654	6.7606	7.5506	7.1539	6.3837	7.5311	6.4941	5.8878	5.4679	6.6166	7.8323	6.4375	5.9688	7.4191	7.7022	6.4694	7.1594	7.6428	8.8241	6.7758	6.2336	5.84	5.9761	11.2307	8.813	9.1712	6.8773	6.0461	9.2791	8.5702	6.8361	8.1146	8.8557	9.2247	7.3086	6.9064	6.7684	7.4118	11.5142	8.3363
PF3D7_1234100.mrna1_1	PF3D7_1234100.mrna1_1;3561	3561	8.1272	7.091	6.4333	6.9865	5.7732	7.4642	5.2215	6.4131	5.4522	9.0763	6.5406	7.3733	5.4091	5.3459	8.4297	6.2508	5.5466	5.1534	5.1127	5.993	7.6552	6.2789	6.3868	7.0258	6.4305	6.7747	5.342	5.9018	7.1687	7.5066	7.6591	6.29	7.2181	7.0319	7.1034	5.8902	6.2271	7.9929	7.3005	7.9831	8.8869	5.2357	5.2784	7.8574	7.0033	7.0115	8.2213	6.9132	6.1334	7.6542	6.4661	6.1924	5.8691	6.4529	8.1344	4.5583	5.4983	7.5519	6.6441	5.9853	6.9913	7.624	9.1225	6.1957	6.6427	5.8012	6.042	11.0987	8.2357	9.001	5.3334	6.2867	9.3997	8.4565	6.3478	8.0158	8.7355	10.442	7.5395	7.2879	6.747	6.5932	11.44	7.7666
PF3D7_1234100.mrna1_1	PF3D7_1234100.mrna1_1;3562	3562	7.6723	6.2955	6.6201	6.7152	5.6682	6.9422	5.5573	6.7684	4.8565	7.8016	6.7447	5.7866	6.3724	5.347	6.8925	5.98	7.4172	5.1699	4.009	4.441	7.5465	6.5162	8.8662	6.4454	5.7758	5.5966	5.8731	5.4172	6.6395	6.6104	6.1629	8.8461	7.0306	6.1528	4.9126	4.9991	5.31	7.1721	7.6653	6.6685	8.4068	5.3491	5.8253	7.2854	6.2411	5.7999	7.4509	6.8049	6.23	7.1769	6.2388	5.645	5.1031	6.6696	7.5488	5.2403	6.062	8.1287	6.8371	6.6197	6.7253	7.4254	9.4058	6.5441	7.8456	5.9371	4.9695	10.8546	9.231	8.8178	6.023	5.9919	9.3042	9.2184	7.2695	7.7523	8.4179	9.2041	7.6532	7.5334	6.3194	6.121	10.8586	7.8282
PF3D7_1234100.mrna1_1	PF3D7_1234100.mrna1_1;3563	3563	6.6126	5.988	5.6182	6.649	5.8138	6.452	7.2986	8.0619	5.1252	7.2084	6.8449	5.3041	5.7584	5.0772	6.7415	4.7986	8.7032	5.1546	5.0148	10.3064	8.3726	6.2961	9.7288	6.6638	5.7589	5.8071	5.7027	4.1977	11.0686	8.5769	7.1952	10.1147	6.5696	5.8963	4.4699	5.9174	4.4074	7.1735	7.7472	6.2464	7.5624	5.5323	6.4068	8.2907	6.3416	5.6061	7.1674	7.0943	6.0065	6.6038	5.7353	5.4403	6.116	6.7376	8.3925	4.6999	6.8629	6.1601	6.6358	9.4255	6.8725	7.5151	9.9795	3.6576	5.9875	6.0339	8.1556	5.7361	7.7831	8.9395	5.4376	7.3013	7.3666	8.3262	9.0415	8.4295	7.9276	9.3703	7.442	6.7899	6.2184	8.8666	6.5444	6.9402
PF3D7_1234100.mrna1_1	PF3D7_1234100.mrna1_1;3564	3564	6.0005	3.6519	5.4748	5.43	5.2754	6.2698	4.4296	4.682	4.2884	6.0742	5.845	5.6488	4.7766	5.9809	5.4236	5.5804	6.0717	4.1587	5.2694	5.7965	6.1196	5.5173	4.9773	4.8545	6.0725	5.0772	3.5273	5.2931	5.6182	6.7027	7.1879	3.9184	4.9136	6.5398	5.2357	3.5173	5.2891	5.7434	6.2016	7.0066	3.4343	4.6893	5.7918	5.4591	3.7236	5.0661	4.8822	6.5546	5.8914	4.2705	6.4783	5.0639	5.5671	5.6259	4.5613	3.9964	4.8792	4.7661	7.1104	6.1473	5.5494	8.0504	4.6611	7.4987	6.0832	5.6153	4.9236	4.9986	4.9136	6.235	4.6212	4.7661	6.3058	6.3054	6.7633	7.1045	8.4107	4.4443	7.7342	5.5705	5.5475	4.5311	6.1845	4.2464
PF3D7_1234100.mrna1_1	PF3D7_1234100.mrna1_1;3565	3565	6.2348	5.4848	5.7153	4.9045	4.2456	6.7736	5.2965	5.2555	4.009	6.9486	7.2764	4.8948	5.1731	8.229	7.3052	5.2532	5.6352	6.3614	4.3519	4.8258	5.4463	5.1651	5.7093	7.222	5.0072	5.0475	5.2063	4.774	5.2854	4.2396	6.0126	3.6346	6.3859	6.4251	5.2238	3.1094	5.6323	4.8349	6.7622	5.1449	4.2765	5.849	4.7511	5.0268	4.841	6.8192	5.4845	4.5242000000000004	5.9764	5.0734	5.0219	5.44	5.1771	5.9702	5.1787	3.7666	5.3194	6.0775	6.558	6.4538	4.9607	7.3051	5.4107	8.7009	4.969	5.7716	5.0317	2.7398	4.8298	6.5008	5.2547	4.332	6.7731	5.5248	6.4896	5.6957	8.356	5.3374	9.1094	5.3618	5.9853	4.9809	5.6645	3.3391
PF3D7_1234100.mrna1_1	PF3D7_1234100.mrna1_1;3566	3566	6.5292	5.6927	10.1123	6.0081	4.0618	6.2118	6.9785	4.7538	2.3674	6.9222	8.052	6.3745	5.3607	2.2048	6.045	8.3586	6.1262	11.7088	4.9212	5.8716	7.4168	10.3485	4.6508	8.558	5.9734	5.8276	3.969	5.135	6.257	7.6743	11.1685	2.2928	9.2117	6.3626	5.5792	4.2772	5.7552	6.0928	5.8462	4.2532	3.7719	5.591	5.4938	6.2077	5.2998	6.9899	4.7565	5.691	3.8309	5.972	9.43	5.0824	4.9873	6.6679	4.796	5.2311	4.2787	5.7257	6.3517	6.0444	5.0764	7.4005	9.479	5.7192	4.8197	5.4552	4.8992000000000004	5.1069	7.2118	6.4476	4.6707	4.4699	6.6596	6.224	6.0219	6.2615	7.8034	8.8926	6.7824	5.4845	5.554	4.5484	5.4983	6.3264
PF3D7_1234100.mrna1_1	PF3D7_1234100.mrna1_1;3567	3567	7.1336	5.7181	10.0753	6.3771	4.2824	5.9898	5.6064	5.5416	3.9411	7.2974	8.1988	7.7346	7.347	4.0479	6.2941	5.4598	6.0689	11.559	5.0501	5.6488	7.5049	10.1891	4.4296	7.2055	6.7949	4.4816	5.2784	4.7645	5.4604	7.7416	10.7517	4.0036	6.8245	6.9857	5.4419	3.0126	5.3063	4.9575	6.2493	4.7856	5.0488	5.272	5.0858	5.8276	7.4695	7.3245	4.8753	6.0934	5.0255	6.1428	9.1096	5.4492	6.1334	6.3236	5.7263	5.3327	7.5905	5.435	6.2585	6.7478	4.8001	7.0986	9.5645	5.5002	5.8316	6.583	5.2157	5.7677	6.6131	5.9222	5.6588	6.2307	8.0749	6.1961	7.2706	4.8565	7.6098	8.7327	6.9069	6.5437	6.2625	5.5847	6.5823	5.5972
PF3D7_1234100.mrna1_1	PF3D7_1234100.mrna1_1;3568	3568	6.6041	5.9662	10.3108	6.3794	5.9357	6.3961	5.6082	5.9071	5.1469	6.8848	5.9957	6.8315	5.7366	6.07	5.0794	5.9488	6.2479	11.9226	4.9486	6.1643	7.0389	10.5536	4.6005	9.1157	7.403	5.607	4.6082	5.2525	6.517	8.5695	11.2419	4.116	8.4237	8.1059	6.4276	5.4643	6.4291	7.2924	6.7637	4.3118	3.0976	4.4995	5.3505	5.8679	6.1681	7.196	6.8693	6.695	5.1997	6.8511	9.5897	6.1876	5.1135	6.5193	5.5503	5.5999	5.2365	5.9973	6.035	8.3425	5.5883	10.4829	9.6189	6.3098	5.3736	6.2217	5.6817	5.2854	6.2445	7.0902	5.5692	5.8532	7.412	7.158	8.7335	6.1542	10.1472	9.0183	7.8287	7.3078	6.8058	7.262	7.9694	7.0491
PF3D7_1234100.mrna1_1	PF3D7_1234100.mrna1_1;3569	3569	8.0091	6.3038	10.8587	8.534	5.9784	6.882	5.8948	6.2542	5.4835	8.5249	4.4854	7.7301	7.7928	5.8938	6.9305	6.5937	7.3447	12.0834	4.2479	6.4928	8.4578	9.6426	5.8965	9.581	7.391	4.8585	5.3834	4.7501	7.0878	9.1044	11.334	5.1583	9.678	7.8975	6.0268	4.5503	8.8146	9.0537	6.2795	5.8115	5.073	8.2226	6.4246	6.483	7.1809	8.0164	8.3093	6.4888	5.4436	7.8031	9.6339	6.5155	6.91	7.4366	8.2509	7.7221	4.0268	6.6209	5.6203	6.2985	5.6755	10.5391	9.8457	7.2914	7.2183	5.8104	4.9676	7.5651	7.3234	8.2897	7.2226	5.7455	8.2534	8.4707	6.9242	7.0958	10.6588	8.768	8.3724	7.6778	6.6581	7.4744	8.0443	6.4976
PF3D7_1234100.mrna1_1	PF3D7_1234100.mrna1_1;3570	3570	8.0016	6.3304	11.0584	7.685	7.3642	7.6485	6.5155	7.2839	7.5605	8.2227	5.5583	7.7687	7.7249	8.1678	7.3254	6.4762	7.1466	11.8629	6.0407	6.9821	9.7631	10.9407	7.3934	9.2436	7.312	6.223	6.0997	4.3363	7.2859	9.5993	11.4384	6.9292	9.4832	8.2071	7.048	4.9745	4.9274	8.6882	7.3403	5.675	5.8958	6.6646	5.6206	7.1609	6.7675	7.7382	8.0893	6.8134	5.4925	7.108	9.5069	6.2284	10.0563	8.5858	7.8642	6.7047	5.5619	7.1085	6.1054	9.0829	7.1848	9.9589	10.065	7.245	7.6527	6.883	9.7449	6.2583	6.7204	8.589	7.4025	6.851	9.1574	8.9155	8.832	7.9452	10.4896	9.0361	8.1554	7.7004	6.6165	9.9261	7.6415	6.8975
PF3D7_1234100.mrna1_1	PF3D7_1234100.mrna1_1;3571	3571	7.5328	9.1684	11.0326	8.1182	7.24	7.1751	6.3691	6.4315	6.4274	8.1247	5.2513	8.2858	7.8965	6.4962	7.8494	6.3422	6.9897	11.6568	5.7756	8.0718	11.977	10.8386	7.5609	9.5629	7.855	5.5429	7.3226	5.6314	7.8298	10.1637	11.3487	7.6373	9.6432	8.7171	6.535	5.9148	6.9301	10.6216	7.585	8.5756	4.5248	6.5421	7.7774	9.2843	6.6628	7.8435	9.6244	7.4477	6.3354	7.1717	9.7513	6.2563	6.1886	7.8618	9.0402	7.5306	5.8422	6.6107	6.7107	8.7636	7.1211	10.6774	9.8075	7.0269	7.4453	6.0856	6.1965	5.7227	7.7509	9.1089	7.8496	7.0001	8.6134	8.0346	9.0059	6.6288	10.6216	9.5421	8.7243	7.9709	7.8658	7.2679	7.9998	7.3576
PF3D7_1234100.mrna1_1	PF3D7_1234100.mrna1_1;3572	3572	7.5521	7.99	11.1959	8.4144	7.3064	7.1081	8.6295	6.0568	5.6724	8.283	6.1373	8.613	7.8864	8.0291	7.2725	6.3487	6.6026	11.3417	5.7068	8.0466	11.9982	10.4547	8.2881	9.0489	7.8109	4.5185	5.943	6.0659	8.4837	10.4133	11.1179	7.4527	9.1009	8.0382	6.1859	5.889	6.6917	10.15	9.2096	7.8228	5.7913	6.8932	6.9718	9.4196	5.6023	7.3119	10.1065	8.7107	6.1187	7.1851	9.0876	6.5758	5.7931	7.9317	9.2679	7.3353	5.6008	6.9523	6.1301	7.647	6.9056	10.3797	9.1095	6.9156	6.8556	6.3981	5.6966	5.2931	7.7069	9.2421	7.6466	6.6492000000000004	8.535	7.1911	9.0199	7.3721	10.4999	8.8881	8.0659	7.0803	6.965	5.5708	7.9784	7.2227
PF3D7_1234100.mrna1_1	PF3D7_1234100.mrna1_1;3573	3573	7.4312	8.0922	11.2132	8.7708	7.5573	7.1418	6.3032	5.1412	7.2157	7.5865	5.7853	8.5435	8.5549	7.5907	7.5037	6.1934	6.1471	11.8522	4.8904	9.5917	11.341	10.9312	7.6562	9.124	7.4176	5.8701	6.3598	4.8846	9.5362	10.0414	11.4882	7.9076	9.2897	7.8738	5.4107	3.5198	6.2411	10.6569	9.4074	7.7527	6.1436	6.8847	7.825	10.0826	6.8344	7.481	10.6675	9.62	6.2046	11.8765	9.7389	6.154	6.2709	8.6878	8.0851	7.5496	5.9819	8.0708	6.9146	7.4785	6.7696	10.1706	10.4676	6.6428	7.6961	6.1185	9.0061	6.4276	7.6319	8.764	7.3725	6.1283	8.9412	7.0781	8.2024	7.9684	10.3408	9.38	7.9725	7.889	7.1935	10.1717	7.7447	7.0851
PF3D7_1234100.mrna1_1	PF3D7_1234100.mrna1_1;3574	3574	7.4008	7.7462	11.4519	9.2044	8.9387	8.8527	8.7993	5.7661	7.4874	7.9779	7.6354	8.2174	9.933	8.874	9.3055	8.0198	5.6868	11.9868	5.8669	10.9067	11.7128	10.831	7.4716	9.8122	8.3918	6.6546	6.3768	5.0152	11.2937	9.4962	11.7222	6.6618	10.1992	8.9299	6.193	4.9635	5.1449	9.5355	8.7735	6.5168	6.3252	6.1114	8.1438	10.2747	6.0479	7.6232	9.8815	8.7934	5.0794	8.1148	9.7544	6.2396	6.4484	7.725	7.534	8.0582	6.7962	9.1368	6.5929	8.0341	7.2975	10.2002	9.5363	6.3611	6.5752	6.1293	6.6279	4.7049	7.8115	8.3963	7.3448	6.7281	9.2758	6.6972	8.7793	7.2138	10.2355	9.1116	7.7137	7.2507	6.3561	7.0387	7.0878	7.6349
PF3D7_1234100.mrna1_1	PF3D7_1234100.mrna1_1;3575	3575	7.0971	8.6132	12.0915	9.2683	8.8745	8.9644	8.3027	6.3494	8.4442	7.6144	8.063	9.3815	9.6352	9.289	9.2398	9.4828	6.6171	12.447	7.9946	8.6556	12.0173	11.4388	8.1281	9.9107	8.1339	7.9717	6.8992000000000004	8.8051	8.183	9.1671	12.1817	8.3699	9.8667	8.4381	6.1305	6.1922	7.0702	10.8589	7.8106	8.1259	6.1408	6.5697	8.4358	10.2568	7.2707	7.9444	10.9282	7.9541	4.6611	8.394	10.2327	8.1494	5.9869	7.7669	8.6546	8.4614	6.2839	8.3594	5.1014	7.5525	7.4536	10.2172	9.4783	7.6617	6.9681	8.0482	6.0257	5.5942	8.4711	9.0215	8.0554	6.5309	9.6149	7.7768	8.0281	7.1911	10.3309	9.478	8.236	8.0511	8.1307	6.8133	7.0456	7.6414
PF3D7_1234100.mrna1_1	PF3D7_1234100.mrna1_1;3576	3576	7.5245	10.3288	10.8908	8.8822	8.1786	8.2816	9.5806	5.9399	7.1984	7.8598	7.9658	8.793	8.1439	8.2185	7.979	8.5542	6.3735	11.3613	7.0201	8.4422	11.8042	10.6126	7.5948	9.2824	6.7201	6.2149	6.6018	8.0051	8.9952	9.9405	11.4592	7.5842	9.6699	7.4572	6.0509	5.6562	6.4096	10.5822	9.5292	9.2428	5.7236	6.3792	6.9286	9.3457	7.0217	7.7176	10.4323	8.9108	5.3642	7.7078	9.4852	6.029	4.6831	7.7299	7.7371	8.206	5.8455	6.3801	6.1892	7.8903	7.5424	9.8757	9.6577	6.514	6.501	6.1367	4.7192	5.876	8.0176	8.3945	8.1733	6.2508	7.7	6.8621	8.0286	7.1595	10.1925	8.7549	7.4651	6.989	6.99	5.7719	7.6424	7.2993
PF3D7_1234100.mrna1_1	PF3D7_1234100.mrna1_1;3577	3577	8.0568	9.2952	10.6447	8.0512	8.1926	7.5989	7.4241	7.0579	7.6097	8.534	7.924	9.4498	8.7018	8.4239	7.6225	7.523	7.2034	11.0837	5.7266	9.1107	12.443	9.9488	8.354	7.8371	8.8561	10.3669	7.4459	7.199	9.4575	11.1216	10.5543	7.9327	8.066	9.585	8.3528	6.9378	7.225	9.9383	9.5568	8.2688	5.1799	8.3124	7.0321	7.8078	7.981	7.8312	9.6834	9.6393	5.275	8.0299	10.1413	7.3122	6.7971	8.3887	7.188	8.362	6.2596	6.371	7.106	10.0981	7.9524	10.2127	9.7885	7.336	7.2876	8.6949	5.5957	6.3821	8.8407	8.06	7.5897	7.5183	7.8859	7.8477	10.2081	8.0155	10.3817	9.6152	8.3566	7.68	8.7239	6.8459	8.066	7.1341
PF3D7_1234100.mrna1_1	PF3D7_1234100.mrna1_1;3578	3578	8.6311	8.0543	6.5544	8.2024	6.407	8.5636	8.0647	6.74	6.9942	8.9103	7.5564	10.6269	9.0593	6.3034	7.5813	7.9964	6.6159	9.0939	6.8717	7.4967	13.9284	8.2498	8.7008	7.2506	9.3029	7.788	6.6174	7.6774	8.3758	11.5017	8.5769	8.3916	7.6321	10.0727	8.4669	6.7501	10.1687	10.1723	11.2385	6.3813	6.2001	8.9545	7.5896	8.286	8.469	7.9736	9.6695	10.9509	5.6823	8.2873	7.4664	7.8555	6.6703	7.0831	8.8363	8.4593	6.7485	7.052	7.1472	9.7744	7.347	10.5394	9.4155	8.6571	6.9351	9.4865	5.77	6.0065	9.1966	8.8077	7.7651	8.2096	9.026	7.8482	9.5518	7.6095	10.6272	9.6885	9.0827	7.9908	10.149	6.7376	7.9116	8.0636
PF3D7_1234100.mrna1_1	PF3D7_1234100.mrna1_1;3579	3579	8.7213	6.1977	6.8625	7.7876	6.408	7.2013	7.7758	7.1532	6.8015	8.8598	8.0221	9.4974	8.3684	6.3947	6.7521	8.0021	7.7773	8.0963	6.373	8.2449	12.3377	7.1431	7.9209	7.4057	9.6025	4.5595	6.3674	7.4269	7.0664	9.4229	8.1305	8.2874	7.6044	10.248	6.7294	6.1975	7.974	9.4378	10.0573	5.3702	5.5738	8.9107	7.6923	7.4074	8.9374	8.4395	8.4756	10.0019	4.3646	8.2963	7.6256	8.0114	7.544	8.2376	7.8797	8.8067	7.1448	6.9382	7.2215	9.5758	7.3866	9.1909	9.123	7.6366	7.1209	9.001	6.6109	5.5768	7.4531	8.5858	8.5029	7.4186	8.6863	7.4611	10.4178	7.318	9.81	9.2844	8.4029	8.6072	9.8705	7.4743	8.4444	7.7908
PF3D7_1234100.mrna1_1	PF3D7_1234100.mrna1_1;3580	3580	8.6442	6.7509	6.762	7.2835	6.1677	9.6998	7.9085	8.8493	6.7093	8.3561	9.9953	8.1512	8.1167	6.1385	9.6366	7.8771	8.7911	5.5515	6.5399	6.9635	10.5027	6.116	5.2361	9.5126	8.9978	6.0354	6.5495	6.4558	8.0529	9.3084	7.3018	5.8045	9.9376	9.326	5.7573	6.9275	6.6157	8.6431	8.0587	5.2884	5.1771	8.6049	6.7769	7.264	8.2208	7.8057	6.9687	7.4085	5.7996	6.992	6.2441	7.1306	8.3184	7.2998	6.5415	7.5144	6.621	7.4043	6.1894	9.4737	6.6389	7.4143	8.2723	6.6394	6.2145	8.8009	5.8321	6.4009	6.2966	7.853	8.3889	6.3605	7.8318	6.4429	9.6222	7.0278	8.0174	8.3308	7.1263	7.28	9.4774	6.4219	7.0653	6.7141
PF3D7_1234100.mrna1_1	PF3D7_1234100.mrna1_1;3581	3581	8.049	8.465	7.0463	7.5467	5.5586	9.5908	8.2607	8.6457	7.106	5.8527	10.3305	9.8007	8.133	7.0837	9.7265	6.8142	8.9626	6.6625	6.074	6.1863	10.8264	5.712	5.9729	10.1878	8.0891	5.8736	4.1707	8.8506	6.4601	9.7975	6.5529	6.0685	9.9425	9.1056	7.3249	6.0557	6.1365	6.7719	7.3546	7.4189	6.7574	8.0316	9.1894	11.4522	8.0747	7.0383	7.0911	7.708	3.7719	6.6906	6.3549	5.9637	7.6583	7.6451	6.2481	7.2532	5.9143	6.2739	6.5292	9.119	7.965	7.6979	7.7206	6.1245	6.2685	8.1863	5.4877	6.4746	6.0347	6.3171	8.162	6.716	7.6467	6.8398	9.0665	7.3131	7.7848	7.5022	5.8777	7.5878	8.8644	5.213	6.5087	5.7101
PF3D7_1234100.mrna1_1	PF3D7_1234100.mrna1_1;3582	3582	8.0304	6.7163	8.2685	9.0201	7.1232	9.7668	8.1112	8.847	8.4685	7.9779	10.0747	8.6178	9.3785	7.7485	9.8481	8.6652	9.3913	6.7309	6.062	6.8911	11.9899	6.1181	6.4373	10.5017	9.88	5.2012	6.2203	6.6191	7.5622	12.1117	7.4635	6.9253	10.5716	10.25	6.8612	6.5286	7.2305	8.137	8.183	3.8679	7.4273	8.5992	9.1552	8.125	8.6001	8.3324	7.5354	8.0442	3.6611	8.9664	6.7193	9.9111	8.4329	10.2129	7.0419	8.4959	7.1776	6.5557	6.483	9.435	6.9526	7.895	8.5768	6.6632	7.6984	9.6956	6.1952	6.0501	6.6972	6.5037	9.0037	7.266	8.6681	6.7602	9.2183	7.2677	8.424	8.9114	7.4891	7.9614	9.6691	6.5033	6.379	6.433
PF3D7_1234100.mrna1_1	PF3D7_1234100.mrna1_1;3583	3583	7.8956	6.3318	6.9657	9.0485	7.2125	9.8057	8.2793	8.8968	7.6104	8.1042	10.2593	7.6457	9.3777	7.0251	9.9891	7.8551	9.3756	7.0463	7.7798	6.5881	12.8551	6.5395	6.2861	10.685	8.2887	6.4346	6.2313	8.7854	6.258	12.7682	7.3607	6.1689	10.4826	9.1753	8.0205	6.1485	7.414	6.9311	7.0718	4.1787	5.4472	8.3321	7.4219	7.073	8.6241	6.9283	6.7162	7.4936	4.9514	7.8054	6.906	8.7437	8.7908	7.8577	6.3853	7.8667	6.3719	7.5981	6.7918	9.7011	6.8617	7.7837	11.8653	8.0093	9.0859	8.4031	6.1857	6.5065	5.4607	6.5619	7.1617	6.5555	8.4099	7.4737	9.4536	6.3501	8.0739	11.2428	8.7484	7.4025	8.7454	6.6199	7.1929	7.181
PF3D7_1234100.mrna1_1	PF3D7_1234100.mrna1_1;3584	3584	9.3041	6.7276	7.8966	9.2426	7.1996	12.521	9.3356	9.6735	8.8375	9.2976	10.6204	8.6781	10.1339	7.9017	12.1815	9.8095	10.0445	8.5843	8.9844	8.0008	13.8108	6.7856	5.6949	10.8043	8.4091	7.5422	7.4279	9.4288	7.9217	13.8432	8.4832	6.8824	11.0153	9.4125	7.7276	7.2846	7.4881	7.1568	8.2216	5.4279	5.2821	10.4853	8.0764	8.0417	9.1505	9.9458	7.7692	8.5537	5.9107	8.4143	7.581	10.0702	9.1759	8.1493	6.691	10.0084	7.5886	8.9752	8.661	11.1189	7.7525	10.9057	10.6279	8.5736	9.1061	9.7333	6.6626	7.9889	6.507	7.5043	9.7369	8.2091	10.1325	8.7802	11.0799	7.4636	11.007	9.6164	8.4332	9.4671	9.9722	7.0327	8.8322	7.3895
PF3D7_1234100.mrna1_1	PF3D7_1234100.mrna1_1;3585	3585	11.3914	7.4816	7.8804	9.4003	8.4436	11.7764	10.7085	6.6581	6.7964	11.1762	11.9025	10.8906	8.8811	8.3432	11.2683	11.272	7.5567	10.8527	11.8954	11.0101	10.2669	7.3921	6.6611	8.9808	7.0913	6.2983	10.2225	11.9894	11.427	8.8319	7.054	6.1449	9.3301	7.1439	7.5121	10.1209	8.0105	5.8364	11.5	6.976	9.6897	8.4366	6.8511	10.0995	10.1967	6.1685	6.7666	11.722	11.7231	13.0138	9.8488	7.4223	13.2551	7.6253	6.0255	5.8934	11.6895	11.2981	7.2988	10.7881	6.9118	7.5185	8.2226	5.9505	9.2667	7.9104	5.5978	9.243	7.1573	6.204	8.6265	10.9945	11.986	6.9212	11.2915	6.7556	7.649	8.7983	6.2718	10.2802	7.8085	5.824	9.4026	8.4451
PF3D7_1234100.mrna1_1	PF3D7_1234100.mrna1_1;3586	3586	9.8336	5.6539	6.947	6.713	6.7637	9.3035	4.8669	4.3103	4.3205	10.9752	11.879	7.2844	6.5472	5.6568	8.5794	5.4232	6.1795	7.2153	7.9183	8.7465	6.7744	6.624	5.79	6.6515	5.3677	5.5466	6.4184	7.5238	7.734	5.8058	7.0089	5.327	6.8924	4.4496	5.7501	6.5586	6.5108	5.4647	8.0285	5.3568	7.9118	6.1647	4.9754	6.796	8.0773	4.4581	6.0785	7.6504	8.9225	10.5742	7.3762	5.5011	11.7947	6.7706	4.673	4.9011	6.9174	7.3958	5.922	6.0288	6.5317	5.5295	5.4243	4.1218	6.2294	5.7328	6.7456	5.8204	6.6985	4.9369	6.7294	6.7926	8.5272	5.8035	6.8226	6.0847	6.5928	6.7533	6.8868	6.9986	5.5777	6.1961	6.823	6.61
PF3D7_1234100.mrna1_1	PF3D7_1234100.mrna1_1;3587	3587	8.8705	5.157	6.4162	6.8225	6.2392	8.8266	6.0323	5.292	5.0014	8.8709	10.161	7.2098	6.5105	6.2841	7.7223	6.5662	5.3684	6.7797	7.247	7.2087	6.7075	6.739	5.8841	6.3341	5.4973	5.5561	6.1717	6.3288	7.3205	6.585	6.0409	5.6525	6.9964	4.546	5.2865	5.8199	5.7398	5.3646	8.4139	5.1027	5.859	6.3127	4.8817	7.8948	7.7812	5.2257	6.3959	7.9149	8.982	11.1127	7.3102	5.1346	10.709	6.9726	4.848	5.5674	7.9625	7.1765	5.3381	6.6177	5.5385	5.5668	6.2963	4.9745	7.384	5.2453	5.0072	6.8658	7.2519	5.3331	5.2242	7.5622	7.4804	5.1164	5.6932	6.2919	5.9456	6.419	6.2983	6.8918	5.8492	4.9878	6.335	7.0557
PF3D7_1234100.mrna1_1	PF3D7_1234100.mrna1_1;3588	3588	8.5561	5.2761	5.5144	4.7049	5.4699	7.6288	4.855	4.9556	3.5717	7.93	8.5766	5.9819	4.8027	3.5546	6.749	5.4346	5.5573	4.6639	7.5551	6.1653	5.1643	4.2342	5.2114	4.7137	4.4919	5.5438	3.9155	6.4101	5.4614	5.2342	5.4967	4.211	5.7819	6.1857	5.673	4.1851	4.9919	5.7889	7.0029	5.111	4.7065	4.8176	4.3799	5.393	8.0818	5.3491	4.9878	5.9231	7.3893	8.0012	5.7655	5.5564	9.3821	5.2758	3.6218	5.0426	6.8964	6.1635	4.591	4.2869	5.9465	5.6106	4.6753	5.36	5.2787	6.0811	4.9713	4.4087	6.4429	4.9069	4.2211	5.51	6.2464	5.047	5.142	5.4499	6.0963	4.4931	5.3684	5.7495	4.0286	4.842	4.8555	6.6978
PF3D7_1234100.mrna1_1	PF3D7_1234100.mrna1_1;3589	3589	7.3152	5.437	5.0845	5.0045	5.5862	5.6781	5.0985	4.2832	5.675	6.602	6.4673	4.903	3.9727	4.1094	4.5447	5.0246	3.1506	3.5619	4.7219	6.2346	6.5721	5.1436	5.0747	4.9425	4.7965	5.2498	1.3674	4.7782	6.321	6.1851	6	4.4101	5.5204	5.0027	6.052	0.8639	5.2491	4.3764	6.0611	3.8807	5.1751	4.4243	4.5348	5.6502	5.8263	4.2102	5.6699	5.9112	4.8929	5.9782	4.6571	4.3219	6.6512	5.3216	5.4731	4.8304	4.9588	5.3459	5.2898	5.2619	5.4928	6.0161	5.2724	4.5705	4.8841	5.7903	4.95	5.8102	6.7296	4.9227	4.4053	5.3865	5.9932	4.4627	5.1707	6.0288	6.2819	5.1554	5.2137	5.9364	4.9001	2.6112	5.9018	6.3486
PF3D7_1234100.mrna1_1	PF3D7_1234100.mrna1_1;3590	3590	6.2223	5.3509	5.2559	5.5469	4.7398	5.2079	5.5635	4.3709	2.3978	6.6885	5.4896	5.0383	5.7923	4.5886	4.7104	5.2513	5.6814	4.3861	5.9215	5.9362	6.4461	3.9579	5.0094	5.3487	5.6904	6.5236	3.9635	5.2468	6.575	6.0583	5.3937	4.9782	5.7366	5.557	6.6554	1.9146	4.1635	5.3851	6.005	4.6375	4.5644	5.4148	4.9453	4.9699	5.2529	5.5388	5.7463	5.9556	5.7233	5.8699	5.5653	5.9612	5.7578	6.027	5.0099	6.2675	6.4224	5.1771	5.6662	2.8053	6.1031	6.0479	5.5084	4.7463	5.4479	4.9107	3.9193	5.0099	5.9091	4.0875	4.6088	5.5144	5.6439	5.1977	5.6174	6.3112	6.3512	5.1763	5.5644	6.2176	5.1285	4.4222	5.1181	6.121
PF3D7_1234100.mrna1_1	PF3D7_1234100.mrna1_1;3591	3591	7.1561	5.3927	5.9138	4.7268	4.101	5.5963	5.3667	4.5398	4.1127	7.1129	5.1098	4.8258	5.6545	4.6904	4.4601	5.7134	4.9928	4.0277	4.846	6.5702	5.4947	5.0849	5.2055	4.9326	5.2491	6.1158	4.0849	5.3067	5.9042	6.1297	5.6511	4.1699	6.4697	5.735	6.8606	5.3005	5.2102	6.1829	4.9331	5.4243	4.8435	5.5607	3.9298	4.6651	3.3868	5.1953	5.348	5.4179	5.1699	9.7291	5.7162	5.0648	4.5329	6.1737	5.5524	3.3045	4.6076	5.6588	5.7331	4.7027	6.0654	6.4947	4.9246	4.9098	5.7787	5.3063	4.2517	5.9234	6.2207	4.717	5.1985	5.3882	6.2232	5.1934	5.3614	6.8603	5.9743	5.5014	6.7919	6.6615	4.6381	5.2976	5.4735	7.1077
PF3D7_1234100.mrna1_1	PF3D7_1234100.mrna1_1;3592	3592	6.7098	6.1299	6.2564	5.4867	4.859	5.6921	5.4043	4.4848	3.847	5.9519	6.0036	5.6707	5.0126	4.2016	5.431	5.0312	6.0697	4.8089	4.2876	5.6121	6.4557	5.2059	4.7485	5.9446	5.4205	5.7952	4.3045	5.246	6.1912	5.8773	6.3574	9.5179	5.8462	5.2307	5.9686	2.7115	4.3462	5.8814	5.5116	5.0845	4.1739	5.3656	3.9411	5.2645	5.1574	4.6571	5.1942	10.3382	5.2861	6.7357	5.9239	4.8953	6.0605	6.025	4.8694	5.073	5.4124	6.0117	5.8316	5.2876	6.7306	5.2675	5.2028	5.8963	5.5674	4.9208	4.9828	5.5021	6.3872	5.0496	5.0938	6.1083	6.6375	4.1102	5.2928	5.9709	6.0453	5.986	5.6679	5.8112	5.3533	5.3427	5.393	6.5567
PF3D7_1234100.mrna1_1	PF3D7_1234100.mrna1_1;3593	3593	6.8909	5.0206	5.888	6.3882	5.5065	5.6407	6.3293	4.3957	3.0942	6.9968	6.4381	5.6513	4.8445	4.9667	5.2559	5.5756	5.0509	5.1035	4.342	6.6861	6.5557	4.6147	5.4828	5.8265	5.2895	5.925	5.2273	5.5286	6.7686	5.7503	6.1243	4.9727	5.9584	5.9472	6.0483	5.8019	3.8699	5.3169	6.8803	5.1783	4.121	7.0426	4.9222	5.6441	4.9126	4.5198	5.1326	8.0724	7.4911	9.8168	7.7004	5.2075	6.4165	5.7043	6.211	5.1432	5.044	5.9411	5.5024	3.7729	6.3298	5.1039	5.5901	4.9928	5.3716	5.1546	4.5423	5.6798	6.9774	7.7534	3.845	5.7271	6.7278	5.1144	5.6247	5.9934	5.9395	4.9968	5.6823	5.7642	4.6628	4.7197	5.9059	7.532
PF3D7_1234100.mrna1_1	PF3D7_1234100.mrna1_1;3594	3594	6.5625	5.5254	6.4009	6.4099	5.3466	5.6696	5.5978	5.6023	4.327	6.7072	6.2946	5.8442	5.5435	4.0461	4.9293	5.4822	5.2612	5.0836	6.0738	6.7979	5.6064	6.0005	5.8868	6.0217	4.9768	5.8512	5.2296	5.8831	6.2824	6.339	6.6269	4.8919	6.4468	6.1062	5.8298	5.7225	5.0557	5.4219	7.7548	4.441	5.4575	5.6358	3.8115	5.8597	4.4777	5.2968	5.6533	8.0726	8.9023	10.7518	8.2595	5.3208	4.5229	6.3069	5.532	4.9388	5.922	5.4286	4.7819	5.9869	6.5168	6.4254	5.7853	5.4492	5.2735	5.581	4.3248	6.1743	6.9165	6.2453	3.9745	5.545	7.0479	5.3885	6.121	7.4906	6.7384	5.2277	6.5526	5.2506	5.4489	4.4256	5.9577	6.3823
PF3D7_1234100.mrna1_1	PF3D7_1234100.mrna1_1;3595	3595	6.801	6.1759	5.8642	6.4891	5.9141	6.501	4.6554	4.541	4.565	6.5874	6.4296	4.8505	5.7032	5.3016	4.6444	5.3604	5.2028	5.6153	5.6625	7.2395	7.1579	6.4021	5.1235	5.3111	4.275	5.2207	5.2012	6.0693	7.1485	5.784	5.8235	3.4621	6.1711	5.3614	5.5258	4.2441	4.6954	5.8836	7.3388	3.3291	5.3384	7.5091	5.0626	4.7527	5.4761	5.6221	6.2182	7.9259	7.9605	10.7944	5.8138	6.1154	5.0807	5.464	6.4534	5.843	5.5925	6.2754	6.1414	5.911	6.8309	6.7199	4.8773	5.6363	5.7374	5.5388	4.4195	5.5091	8.2024	6.7876	5.5595	5.6103	5.6444	5.1751	6.086	10.0918	6.7608	5.3237	6.822	6.2702	4.4195	3.9764	6.1156	7.3431
PF3D7_1234100.mrna1_1	PF3D7_1234100.mrna1_1;3596	3596	5.8517	5.9248	5.5619	6.2196	4.673	5.0121	5	5.4886	4.359	6.0444	6.4911	5.0259	5.7236	4.2095	5.1807	5.5173	5.4796	4.0815	4.4886	7.1189	6.6935	6.8373	4.8773	5.6305	5.2649	5.09	5.7216	5.3705	6.7679	6.192	6.0144	5.0339	6.0494	6.0186	5.4303	5.2596	4.1875	4.1094	8.0295	4.0321	4.9709	5.854	4.8374	5.5549	5.3802	6.582	6.1556	8.8238	6.0755	5.0103	5.511	5.5653	4.0522	6.4014	6.2935	6.0607	5.5351	6.194	6.2415	5.4289	6.2462	6.3496	5.7708	5.7004	6.2292	5.319	4.98	5.8639	6.6103	6.742	5.5677	4.1643	5.8679	5.2839	5.9296	6.1985	7.1486	5.7965	6.4661	5.6996	5.223	5.1711	6.0455	6.9494
PF3D7_1234100.mrna1_1	PF3D7_1234100.mrna1_1;3597	3597	6.5207	5.1695	5.2961	6.4423	5.07	4.9001	4.9406	4.9122	5.5546	7.181	5.5336	6.4301	5.1735	3.116	5.2939	4.2479	5.9507	4.0054	5.0152	6.9171	6.2673	6.0477	5.2847	6.2348	4.9699	4.2411	5.434	4.238	6.6566	6.625	6.755	4.8909	6.9018	5.5683	5.0343	5.7554	5.047	5.6882	8.4985	5.3716	5.9189	5.6539	5.7214	5.8953	4.1562	5.7156	5.84	9.1318	5.1977	5.4529	4.6814	5.2407	4.669	6.1083	6.3658	5.9764	5.1106	6.4907	5.7793	3.859	6.0354	6.6642	5.0272	5.8019	5.6565	5.2323	5.643	5.7517	6.8319	8.2709	5.0836	5.2961	6.6135	5.985	6.5084	5.9326	7.2232	5.7968	6.4221	5.3702	5.796	5.2392	6.076	9.9932
PF3D7_1234100.mrna1_1	PF3D7_1234100.mrna1_1;3598	3598	6.1849	5.0618	5.5466	6.1342	5.1855	5.5705	5.4124	4.3526	3.5046	6.7732	6.1473	4.8605	5.1276	3.9864	4.9846	5.5723	5.6968	3.3334	5.3491	6.8769	5.8153	5.6611	5.7463	6.3773	4.8743	4.238	6.071	4.9841	6.9319	6.3051	6.7711	5.4111	6.2405	4.7522	5.6707	6.405	5.2806	5.896	9.7459	4.4751	4.4627	5.3653	5.5062	5.9912	4.2876	5.1918	6.7267	9.2171	4.6294	5.1309	5.9653	5.6996	4.5317	6.1629	7.8769	5.7793	5.3937	6.4308	5.6369	5.155	6.1835	6.4099	3.6949	4.0312	4.6218	5.7827	5.4393	5.3388	7.4585	8.2305	3.7687	5.3205	6.1274	5.1591	4.9231	6.979	6.7886	5.9512	6.7562	5.3667	4.7398	6.0598	6.1605	6.8653
PF3D7_1234100.mrna1_1	PF3D7_1234100.mrna1_1;3599	3599	6.4068	6.047	5.2491	6.7671	4.9241	6.1106	6.2225	5.8929	5.5494	6.1924	5.4705	5.2917	5.6392	5.4496	5.6112	5.0488	5.9052	3.9837	5.9362	7.2132	6.0626	6.8174	5.6395	6.6529	4.359	5.0583	6.1898	5.0704	6.3316	6.2087	6.1473	5.6331	7.1519	5.1799	6.0184	5.855	5.4841	5.6355	9.3859	5.4899	4.729	5.7866	5.4259	6.2422	5.0356	6.5051	4.8629	9.4404	4.9873	3.8309	6.6589	5.5747	5.4222	6.3199	7.0532	6.7083	5.4084	6.0391	6.2172	4.2479	5.9404	6.5423	6.0177	5.3726	4.5814	5.0997	5.9091	5.6999	7.9598	7.1695	6.1633	4.5323	5.8324	5.7104	6.3728	6.223	6.7047	5.4571	6.4345	5.7129	5.9095	5.7769	6.1272	8.2322
PF3D7_1234100.mrna1_1	PF3D7_1234100.mrna1_1;3600	3600	5.7592	5.5037	5.8258	5.8552	5.4542	6.5351	5.9446	4.433	4.1651	7.0067	6.793	5.3241	5.6311	3.9011	5.8502	5.9001	5.5862	2.969	5.0913	7.3297	6.7721	6.0215	5.6511	5.6795	5.6337	5.384	5.8148	5.4182	7.1081	6.8678	7.006	4.6462	6.2048	5.5708	5.0522	4.4588	4.2327	5.4967	9.5007	6.0695	5.3656	6.5865	5.0413	6.1045	5.2219	4.8963	5.9314	9.3636	5.9477	4.9528	5.8777	5.5267	5.3709	5.8382	6.8484	6.5702	4.6188	6.511	5.632	5.3611	6.3875	6.9934	5.7434	4.5267	5.8958	5.1313	5.4967	6.234	7.3963	6.5907	3.7377	6.0889	5.7455	4.9565	5.7038	6.6272	6.4094	5.6124	6.9333	6.606	5.8407	5.596	5.9172	7.5155
PF3D7_1234100.mrna1_1	PF3D7_1234100.mrna1_1;3601	3601	6.839	5.723	5.7777	6.6974	3.6496	5.5925	4.8634	4.4363	5.3537	7.4584	5.822	5.2724	5.0566	5.2494	5.3438	6.3307	6.1114	5.1379	4.6047	6.8474	6.5755	6.5427	4.4356	6.0058	5.1131	4.6938	6.4607	5.602	7.3988	6.6508	6.5165	3.8709	7.2897	5.5046	4.8001	6.2811	5.0892	5.0144	9.5653	5.6291	4.9074	5.6645	4.742	5.0117	5.4406	6.0081	5.31	9.9867	4.7214	5.1542	6.1106	5.6372	5.1538	6.7789	6.6769	6.5761	5.4353	5.5534	5.9971	5.5056	5.6616	6.8107	5.503	5.5735	6.0045	5.3384	6.3189	5.839	7.722	9.4779	4.5423	4.7409	6.3597	6.4686	6.3859	5.8522	7.1365	5.6693	6.2965	6.3395	5.4983	6.43	6.488	6.6512
PF3D7_1234100.mrna1_1	PF3D7_1234100.mrna1_1;3602	3602	6.7888	5.7536	5.2769	5.2694	5.4793	6.1077	6.2869	5.585	5.3341	7.5705	5.8225	6.1336	5.3933	3.8797	5.6088	5.8768	6.4454	4.5046	4.6542	7.3919	6.1747	6.1342	6.5084	7.1656	5.0268	4.1635	6.3062	5.0738	7.8412	5.7947	6.7347	4.9345	8.3028	6.6011	4.4529	6.2847	5.3858	6.5258	8.5558	6.1352	4.4019	6.1359	6.9103	5.9692	4.6479	8.9973	5.5059	8.0909	5.3434	6.3899	6.3071	6.5847	5.8667	6.8246	8.5299	8.2689	6.1558	7.0858	6.0394	5.3719	6.141	6.2744	5.5454	5.6591	5.6789	6.0745	5.4957	6.0387	8.3454	8.5476	7.5885	5.3363	7.3897	5.6064	6.1471	6.5963	7.2759	7.4045	7.0738	5.9028	5.8176	5.4883	7.2544	7.6731
PF3D7_1234100.mrna1_1	PF3D7_1234100.mrna1_1;3603	3603	6.6469	6.364	6.0727	6.0343	5.3034	6.464	6.406	4.2787	5.2067	7.1448	5.9122	6.8384	5.3593	5.2787	5.6539	5.7887	6.4699	3.6938	5.2698	7.3809	6.6666	5.2939	5.3352	6.5393	4.9928	4.6082	6.7308	5.5447	7.5682	6.5833	7.1566	6.1859	7.6065	5.739	5.3491	5.0396	5.9602	5.06	9.8143	5.5292	4.3277	6.37	6.1599	5.9695	5.8311	7.0778	5.8053	9.953	4.6854	5.2861	11.7901	5.1218	5.6747	6.033	8.3435	8.2222	5.3593	7.6118	6.6933	5.4957	5.5889	6.8034	4.8782	5.7993	6.2217	5.8582	5.1148	6.3723	7.9508	7.8014	7.1425	5.6106	8.4498	5.0708	6.0027	5.1169	7.226	6.7699	7.397	5.5756	5.7087	6.0106	6.9789	8.4451
PF3D7_1234100.mrna1_1	PF3D7_1234100.mrna1_1;3604	3604	6.458	6.2472	5.6401	5.4643	5.5726	5.7772	5.9885	5.1566	6.0161	6.9359	4.6921	7.2883	5.373	4.9791	6.3721	6.548	6.8994	5.6605	5.6023	7.7093	5.9345	6.62	5.4276	7.7542	6.3228	5.2502	6.7033	6.4891	7.8975	6.272	6.8886	5.1783	11.9765	6.6861	4.3639	6.2359	5.0321	4.8875	9.2282	5.1416	5.2758	6.6928	5.4581	6.0785	5.6165	10.1033	7.0626	9.2144	4.2095	6.6008	10.7453	7.3325	6.031	6.8129	9.1847	11.137	3.3349	9.2661	6.3521	5.8617	5.4828	7.189	6.3098	5.6115	6.2451	6.2236	6.3374	11.8688	8.3013	10.1446	9.7475	5.8955	9.9319	6.1108	6.7533	6.3885	8.0297	7.3561	6.6581	6.7568	5.5182	7.0366	12.4276	8.2604
PF3D7_1234100.mrna1_1	PF3D7_1234100.mrna1_1;3605	3605	8.5899	7.8875	5.9704	8.883	4.2832	8.3978	8.5371	9.4697	6.4463	9.0521	7.244	12.9932	9.3924	7.0037	9.1034	8.1104	10.9671	11.3932	5.7371	14.0194	8.3479	8.9259	6.9148	9.8238	8.0333	6.477	9.5916	8.6218	14.118	9.0666	11.7419	6.6599	11.9216	8.6625	7.2802	9.8772	15.0174	7.3461	8.664	7.5762	6.1671	8.3736	8.9433	7.0776	8.3733	12.8854	8.8167	8.1423	6.8813	9.7619	10.4356	11.2846	11.6827	7.3046	8.714	13.4454	3.7666	11.2832	8.8067	4.7208	7.3004	9.8624	7.9666	8.0551	8.441	7.9416	8.9125	8.757	9.4511	9.7031	12.285	7.1189	11.874	9.521	8.7358	8.4082	9.5939	8.0246	9.2506	9.6052	7.7881	10.9656	10.7717	7.8216
PF3D7_1234100.mrna1_1	PF3D7_1234100.mrna1_1;3606	3606	9.3975	8.4952	6.0459	7.1189	6.6069	9.2211	8.5998	9.2385	7.4102	9.5099	6.6981	13.0779	7.8736	7.0911	9.3152	8.3044	10.2038	11.6286	4.942	10.9561	10.0346	10.9265	6.6841	10.6536	7.2613	5.4828	9.5837	7.6148	11.1982	11.2034	12.8537	7.0071	12.0928	9.0534	6.3628	9.3581	11.8456	6.9696	7.9986	7.6223	4.8654	9.5869	8.2712	6.4598	9.383	12.7988	6.7728	7.1213	6.7047	9.5801	10.4439	9.1984	12.3726	7.6692	8.742	13.1573	6.0725	11.5357	9.2076	5.7309	6.8615	10.4405	8.0695	7.6816	7.3875	7.6394	8.9256	9.6668	9.2388	10.4034	12.0262	8.5104	12.8941	9.5794	8.5738	7.5066	10.8502	8.4791	8.2526	9.2054	8.3302	11.1827	11.9063	9.1504
PF3D7_1234100.mrna1_1	PF3D7_1234100.mrna1_1;3607	3607	9.5755	8.9859000000000009	6.328	7.1468	7.3866	8.3015	6.6075	7.5926	7.882	9.5692	7.0392	12.7443	8.3277	8.1706	8.7424	7.5502	8.0646	11.5579	5.8032	8.7981	9.85	10.5028	7.5965	9.3418	8.6377	6.4689	8.6219	6.5959	10.3417	10.4059	11.8718	7.3484	11.3853	10.3045	7.0308	9.1038	13.281	7.221	7.6653	8.3526	5.9416	6.9193	6.7167	6.4446	9.414	9.2332	6.8262	8.6718	5.9359	9.2819	9.5815	8.688	6.5419	7.7865	9.7227	10.7794	5.2403	11.3175	8.585	6.5343	6.753	9.4893	7.9006	7.223	7.735	6.7675	8.6767	9.4998	8.0152	10.9386	8.7747	7.6421	12.5448	9.5013	9.2891	7.4371	10.9183	8.1087	8.5882	8.7604	6.9737	9.8493	10.899	8.3723
PF3D7_1234100.mrna1_1	PF3D7_1234100.mrna1_1;3608	3608	9.9776	8.1361	5.6352	6.7274	7.441	7.2181	5.993	6.4885	7.2721	10.2676	9.5106	8.7262	6.2261	7.9368	7.5843	5.8572	6.6382	11.5226	6.2645	7.5125	10.4607	10.4675	5.9119	8.4344	7.3202	5.7527	8.076	5.0505	7.6709	10.2793	11.3788	5.8174	10.7733	8.474	6.2564	8.3015	13.7639	6.2439	7.4617000000000004	7.0699	7.936	6.6682	6.9475	6.8736	9.3287	6.1475	6.6967	6.5182	6.2926	8.4515	6.1599	8.9785	5.7991	7.8886	8.8727	6.7943	6.0288	12.437	7.9977	5.9889	5.7409	8.6742	7.8773	6.4938	6.045	7.0406	6.7253	10.3256	8.7824	9.435	6.7756	7.2087	12.4403	8.8881	6.3908	6.9128	9.9043	8.1159	8.5577	7.4315	7.1008	7.1759	10.8674	8.3994
PF3D7_1234100.mrna1_1	PF3D7_1234100.mrna1_1;3609	3609	9.5613	8.658	6.6485	7.5354	9.1137	8.1589	6.0566	5.4986	7.7721	10.204	10.2787	6.5928	6.8572	8.3614	8.522	6.9299	6.5557	10.6719	5.314	7.6397	10.476	10.1795	5.9004	8.558	7.9322	5.9124	8.0963	4.6017	7.9474	10.139	10.7177	5.7249	11.1578	8.201	6.2416	8.5265	14.3098	7.7365	7.5601	8.1606	7.6026	6.7663	7.2317	6.1202	9.4553	7.1712	7.3198	7.2547	5.84	8.429	6.4619	8.9634	6.6365	8.0871	9.1222	5.7756	6.0119	12.0285	7.442	6.3156	5.8826	8.2278	8.0226	7.131	6.8917	7.2895	6.6219	10.479	9.0045	9.5842	6.3909	7.5932	12.2221	8.1233	7.3324	7.4189	9.5861	8.3933	8.1294	7.7702	7.888	8.2744	10.742	8.5992
PF3D7_1234100.mrna1_1	PF3D7_1234100.mrna1_1;3610	3610	9.3464	7.9502	6.1747	7.0113	8.3424	7.6843	6.8402	7.3495	7.7623	10.3193	8.187	7.7261	6.931	8.3645	7.9998	7.191	7.6753	10.5696	4.0959	7.4121	10.1163	8.8655	5.6682	8.7575	6.9148	6.9792	7.0095	4.3161	7.5445	9.726	10.296	5.8866	10.6065	7.6411	5.2551	7.2223	13.6304	8.1041	7.8258	7.7134	9.0524	5.4777	6.6649	6.6196	8.8093	5.3698	8.4504	6.7949	5.9862	7.9461	6.3406	7.6872	5.2559	7.5874	9.1305	5.5478	5.2296	11.8834	7.1587	5.0135	5.5084	8.5519	7.7946	6.9771	5.4748	6.2197	6.318	10.603	8.7428	9.624	5.0014	6.9955	12.1786	7.5213	6.6247	6.4748	9.2824	7.7408	7.5229	7.2749	6.1426	5.568	11.2126	8.7107
PF3D7_1234100.mrna1_1	PF3D7_1234100.mrna1_1;3611	3611	8.2239	7.712	5.7748	7.2494	8.055	7.3282	5.7666	5.2434	7.277	9.318	9.3714	7.2688	6.5717	7.9171	7.5688	7.5824	5.9598	9.7347	1.2987	6.7766	9.1023	7.372	5.7629	8.4217	5.862	9.6287	6.839	4.2608	7.4491	8.5872	9.2099	5.7076	9.4614	6.9688	9.0842	7.3419	14.4425	7.727	6.7987	6.8381	7.9284	4.1001	6.9985	5.975	7.869	6.1659	7.223	6.6234	5.9991	8.316	4.9759	7.668	5.1077	7.427	9.1572	6.4558	5.2369	11.4781	6.4795	6.2186	6.5081	9.8003	6.7731	6.1196	5.6913	6.4735	5.5647	9.4098	8.7743	9.7477	5.8276	6.5021	11.7491	7.2242	6.8537	6.6824	10.2506	7.4122	7.094	7.2436	6.9915	4.8037	10.2314	7.7527
PF3D7_1234100.mrna1_1	PF3D7_1234100.mrna1_1;3612	3612	9.0552	6.4788	6.5984	7.3231	7.76	7.6474	7.4868	5.8505	7.0947	9.2807	9.889	6.6346	6.7112	8.063	8.1497	9.0622	6.4744	9.0307	4.7735	7.5597	8.8497	7.2522	7.452	8.466	7.0186	4.8074	6.9824	4.4376	7.9645	8.9907	8.2797	7.3195	10.2851	6.8267	5.3384	6.6289	14.0461	8.0221	10.0138	7.2514	7.0466	4.4963	6.2352	6.0213	7.5826	6.0883	7.1306	10.1796	5.4673	8.9449	6.1495	9.1197	5.8572	7.32	9.8045	5.7479	4.585	10.7836	7.9505	5.9023	5.9614	8.264	6.4378	6.8162	8.5022	6.0173	5.6611	9.7361	8.7147	10.3697	4.8831	6.097	10.958	7.0637	6.6005	6.3291	9.2381	7.5083	7.4892	8.1264	5.9512	6.0199	10.1558	7.9829
PF3D7_1234100.mrna1_1	PF3D7_1234100.mrna1_1;3613	3613	7.9369	7.7955	7.1272	7.4279	8.078	7.2134	5.3677	5.4033	5.5756	8.9376	7.4011	6.2824	7.0457	7.9294	7.7909	6.0672	5.9834	8.1819	4.0365	6.1979	7.5943	6.8058	6.1564	8.6479	6.0999	4.7109	6.2741	4.9882	6.2572	7.4495	7.6412	4.9255	9.0866	6.7815	5.1081	6.8959	12.9909	7.2107	8.3575	7.6685	5.3981	4.712	5.2739	5.1035	6.8526	6.0663	7.3174	7.8904	6.4375	8.0952	4.9026	8.0162	5.1715	6.9404	9.3936	7.2364	5.6088	10.0196	7.0591	5.4205	5.8545	7.6522	6.3542	6.308	6.2845	5.8607	5.0622	9.1228	7.9848	9.6981	5.6261	6.1731	9.7853	6.4494	7.0681	4.889	8.9688	6.2504	7.0795	7.0812	5.7527	6.1663	9.8113	7.6685
PF3D7_1234100.mrna1_1	PF3D7_1234100.mrna1_1;3614	3614	7.1659	7.1237	8.5678	6.7151	4.6375	6.6212	5.2596	4.0985	4.254	8.1435	7.3658	5.8555	6.8434	4.3778	6.7196	7.365	5.0496	6.6185	5.1687	5.2327	7.7986	5.1953	5.8186	8.6601	6.6375	4.846	8.0726	4.0027	6.0594	7.2266	6.8591	5.8699	9.5158	5.5653	4.6622	8.4549	12.3077	6.8179	9.1163	6.3546	8.4559	4.673	6.8149	5.8076	5.8412	5.7618	6.8355	8.3862	6.0751	6.5639	5.858	6.1785	4.5367	7.9516	7.6334	8.645	4.3103	7.7983	7.9083	6.5492	5.1522	7.5089	9.2788	6.4491	6.1751	5.4832	4.7131	9.1433	7.9257	8.7499	5.5229	4.9977	8.8176	6.1876	7.0899	6.4022	8.5502	9.0943	6.7534	6.7384	5.4722	4.4983	9.3536	7.5829
PF3D7_1234100.mrna1_1	PF3D7_1234100.mrna1_1;3615	3615	6.7719	6.478	11.3567	6.2032	4.0259	7.9483	9.9121	4.6223	2.7442	7.474	10.0276	5.2468	6.1422	4.9718	8.2389	12.0105	5.7495	5.5847	3.6124	5.3792	5.5832	4.6525	5.1946	8.0308	4.8485	3.2913	12.4247	4.3604	6.0481	6.0266	5.5747	4.073	8.5382	5.545	4.0875	12.3464	13.4499	11.18	11.227	6.0101	3.2479	4.8654	8.9354	6.744	5.6126	10.3117	11.0905	10.7859	6.0257	5.9805	4.7623	9.6313	6.6793	12.5105	6.6084	11.6919	4.9439	9.3029	7.4678	12.4387	4.0548	9.7771	7.3308	10.3959	10.4078	5.1285	5.5847	8.7215	6.5854	8.3338	11.6247	5.4101	10.033	6.1853	12.4219	5.7404	10.1649	5.4199	10.3167	10.8908	5.7442	6.7638	8.9275	6.1247
PF3D7_1234100.mrna1_1	PF3D7_1234100.mrna1_1;3616	3616	6.1965	5.7142	4.6786	5.8873	5.0072	6.399	5.2532	4.706	4.4363	6.6053	8.3519	4.238	5.3677	4.8354	6.1114	5.6996	4.433	4.6576	3.858	5.9789	5.8415	4.8273	6.0413	8.6459	5.021	4.1169	5.9869	4.4957	6.0299	6.5942	5.4656	5.5889	8.9563	5.7576	4.126	5.6378	9.6408	6.2112	6.7163	6.0972	4.0764	2.6826	4.6053	5.2052	4.2494	5.8495	5.3988	5.2411	4.5711	6.4311	5.1085	5.8022	4.8938	5.2968	7.2894	5.2441	5.6168	6.5364	7.4458	4.9928	5.6935	8.049	8.3287	5.4121	6.3315	6.4358	4.4581	9.647	6.4967	7.4587	4.1922	4.85	7.8975	6.0308	5.4838	4.8278	7.7081	5.0639	6.8128	6.5234	5.5586	5.7159	9.8182	7.5487
PF3D7_1234100.mrna1_1	PF3D7_1234100.mrna1_1;3617	3617	7.0592	6.1977	5.5874	5.7698	4.9547	7.8143	4.047	3.2585	4.1408	7.0816	7.6856	6.44	5.9406	3.5619	8.7219	5.4545	6.0657	5.0076	5.2608	5.7328	6.3325	3.8895	5.4621	9.1541	11.5018	4.0892	5.5871	4.4705	6.5969	5.4912	5.8522	5.7208	9.1462	5.6834	4.5229	6.4731	5.9986	5.9153	6.2321	7.1111	7.3504	3.2001	5.3782	5.9939	5.275	5.2453	6.8407	6.435	5.5798	5.408	4.0018	5.2604	4.5236	5.5586	6.9391	4.5065	4.189	6.0363	6.4227	5.8777	4.841	6.6645	5.8632	5.7811	5.1412	5.9451	7.2736	10.2864	6.323	7.353	5.7109	5.1252	7.3254	6.0715	5.3056	5.4919	7.8482	6.3764	6.2718	5.5122	5.0246	7.4398	10.8884	5.8706
PF3D7_1234100.mrna1_1	PF3D7_1234100.mrna1_1;3618	3618	6.1663	6.0103	5.9658	5.9982	4.6719	7.2189	4.7692	3.8084	3.3334	6.8045	6.2376	5.6845	5.9138	4.8831	7.051	6.2367	5.6993	5.4175	5.0299	6.1843	6.1771	4.1318	6.1245	9.2041	5.4453	5.1334	7.7389	5.0644	6.3498	6.3675	5.5942	5.1198	8.8833	6.4963	4.5002	5.4614	5.2048	6.7661	7.1526	5.7301	6.3588	5.0518	6.6179	6.2336	4.7671	7.4198	6.0687	7.2704	5.934	5.9222	5.3775	7.448	2.8012	5.2342	7.1574	3.9846	4.9551	5.8975	7.6392	6.9388	6.1014	7.0793	7.3687	6.286	6.7649	5.1679	4.9607	8.7561	7.3391	7.839	4.9402	5.5518	7.0675	6.0845	6.8807	5.9533	7.3132	5.757	7.4468	6.2715	3.5435	4.1522	8.947	6.8202
PF3D7_1234100.mrna1_1	PF3D7_1234100.mrna1_1;3619	3619	6.5948	6.1599	6.9662	6.3698	3.9955	10.0626	6.0525	6.1823	3.0892	5.6436	6.1581	5.68	6.586	2.848	10.4104	6.8852	6.2209	5.1276	4.7835	4.7148	6.4439	4.5311	5.4439	9.576	6.0144	9.0191	5.7203	4.6035	5.2502	4.8171	6.4931	4.251	9.1649	6.6204	8.4004	4.9217	4.8298	5.7038	7.5201	6.2566	5.6755	3.8817	5.6594	6.4497	5.7876	4.1391	6.0494	7.6048	5.4857	4.3262	5.225	4.915	4.9662	5.5345	6.2785	5.2976	5.26	6.2413	7.3829	6.4862	5.696	7.3856	6.3642	6.0112	8.1159	5.2946	4.8298	4.7257	6.3973	7.7499	4.7339	4.8369	7.8278	6.6904	6.9359	6.334	7.86	5.8856	7.2635	5.954	4.4861	5.5671	5.0496	5.8001
PF3D7_1234100.mrna1_1	PF3D7_1234100.mrna1_1;3620	3620	4.8222	5.193	5.5607	6.9379	4.9411	8.4873	6.4853	4.0807	4.2172	6.0025	6.2955	5.0201	7.4557	3.0925	8.2367	8.3565	5.0955	7.9875	4.5546	5.1989	6.5038	5.3427	5.6918	12.5377	4.6949	7.0008	6.5668	4.3132	5.1763	5.8001	6.332	5.7785	12.2095	4.8485	5.9477	7.0249	5.1424	5.3501	6.973	3.7845	5.3316	5.2464	5.3487	5.712	3.9588	4.4738	5.7848	8.0116	4.8575	4.6094	4.2979	5.796	2.1795	5.8829	5.4764	4.0277	5.7495	6.08	7.2152	5.7503	4.0557	6.2739	6.9825	6.4204	5.6921	4.5141	5.1371	6.3558	6.0005	7.0522	5.2754	5.8887	8.0353	7.3741	5.9481	4.2157	7.3131	5.144	7.7136	5.3778	4.7819	4.2623	5.0041	5.5214
PF3D7_1234100.mrna1_1	PF3D7_1234100.mrna1_1;3621	3621	6.2122	7.0255	6.1801	12.3511	5.4289	10.2921	13.8579	7.8119	4.5298	7.1875	5.9766	5.6795	12.2558	4.1318	10.2142	13.3762	8.2697	10.6423	5.1461	5.1839	8.0591	7.1329	10.1352	14.8183	4.8232	7.5081	7.2234	4.9819	5.4992	8.4966	7.6142	10.3323	14.808	5.8412	7.9461	7.151	9.2806	5.4279	7.8026	7.3894	3.8718	6.2244	5.314	4.0496	6.8454	7.628	8.289	7.8201	3.3646	3.6904	4.847	5.076	5.7921	4.925	10.963	7.8524	5.6299	13.612	9.3932	5.599	4.9575	7.5269	7.6298	5.3618	5.7148	5.4696	4.1375	5.9725	5.0858	11.6231	7.8736	6.4024	14.0922	9.4338	5.995	7.3044	8.1619	6.3118	5.7425	4.9732	4.4764	4.3248	6.3939	6.3277
PF3D7_1234100.mrna1_1	PF3D7_1234100.mrna1_1;3622	3622	6.0807	5.2585	6.6379	5.7142	4.6363	7.1898	5.3245	3.903	4.0496	5.7211	3.9345	6.9796	5.1595	2.6276	7.5964	6.1289	5.025	5.6896	4.742	4.8339	6.1089	4.2196	4.8909	9.9232	4.591	4.193	3.8349	4.9477	6.2405	6.6407	6.0407	5.0938	9.5757	5.4515	4.047	4.8304	4.8972	5.4243	7.5644	1.7137	5.1542	4.7506	4.3176	4.4601	4.3384	5.9509	5.9006	7.0477	5.8099	6.5345	5.4744	5.0917	4.5783	6.9426	5.3677	5.7298	7.8355	6.1258	6.0917	8.9943	5.8866	7.4447	6.8298	6.1449	3.774	5.7211	4.111	3.6904	5.2551	6.4759	5.1169	7.7585	6.9526	6.225	9.5555	6.8564	7.9344	5.9683	6.7011	5.9939	5.067	5.6772	5.7304	3.905
PF3D7_1234100.mrna1_1	PF3D7_1234100.mrna1_1;3623	3623	6.438	6.005	5.8807	4.8495	5.1926	7.9862	6.6426	6.3094	6.2436	6.378	7.3209	5.9962	6.2707	5.2071	7.9691	5.917	5.8985	2.5008	5.4835	4.4944	5.5329	5.4496	4.0592	5.9848	5.7835	5.4715	5.4276	5.7369	6.1733	6.4101	7.0044	2.4463	6.6402	6.6149	4.8718	4.6943	4.9575	5.7298	7.6564	4.591	3.9937	5.7309	5.4922	5.4202	4.7285	6.6769	5.6073	6.5875	4.5783	5.966	5.4067	6.5777	5.2578	5.14	5.2664	5.433	7.8111	5.3352	6.692	6.4941	6.5618	6.8202	8.7453	6.5727	5.3288	5.5705	5.6525	4.2683	5.4601	6.4896	5.7732	9.1965	7.1834	6.5928	6.3154	7.3652	7.3098	7.6212	6.6178	5.8153	5.2861	5.4705	4.8217	4.7671
PF3D7_1234100.mrna1_1	PF3D7_1234100.mrna1_1;3624	3624	6.4849	5.3122	5.3306	5.7517	7.5355	7.2065	5.95	4.4989	8.0718	6.7251	7.3412	5.3363	7.3626	7.7003	5.9748	7.0079	5.7344	3.0233	5.5765	7.9319	5.3809	5.2813	5.1173	5.8629	6.0029	5.7592	5.3916	6.7122	7.5899	5.7293	6.5484	4.843	6.7028	5.6755	5.5385	5.6676	6.1424	5.7766	6.2376	4.7565	4.4963	4.9713	5.3642	5.7711	6.2472	7.3668	6.1971	5.281	5.1156	5.4326	5.8844	5.9086	5.7541	6.7227	5.8288	7.5563	8.5075	6.831	6.2069	5.2215	5.0179	6.7141	9.1877	5.5413	5.4148	6.8464	4.846	5.1334	5.3143	7.1501	7.2269	8.3231	8.3794	6.5144	5.6398	5.7695	7.5674	7.7623	6.0219	6.3763	6.1502	4.6758	5.4712	6.3252
PF3D7_1234100.mrna1_1	PF3D7_1234100.mrna1_1;3625	3625	6.4588	6.1208	4.8629	6.7606	7.2083	5.6851	4.9107	4.2615	5.6212	6.4658	5.434	5.121	6.2153	6.9432	5.696	5.9686	5.1775	3.9001	6.1426	6.2321	6.2151	5.5056	7.5104	5.4819	5.6032	5.3327	4.0356	5.3363	6.8467	5.6662	6.144	5.3733	5.3586	6.1022	4.7782	4.1465	5.0811	5.0858	5.634	6.023	6.7797	4.845	4.6005	5.2865	5.1318	5.7471	5.9243	4.784	5.0934	5.8953	5.1938	4.9402	4.8032	6.5827	5.0904	5.1878	7.5602	4.9279	4.6433	4.8435	5.643	6.7339	6.0387	4.8812	4.986	4.9288	4.2713	4.7586	6.4291	5.7415	7.7157	6.727	6.0568	4.903	5.2223	5.9286	6.2834	5.6656	4.6392	5.3923	5.193	5.1073	4.8987	6.2884
PF3D7_1234100.mrna1_1	PF3D7_1234100.mrna1_1;3626	3626	6.0023	6.3198	5.0665	5.4525	6.0306	3.7126	5.8306	4.6212	4.281	5.3009	5.6138	4.2472	5.0435	5.2479	3.5993	4.2653	4.8089	3.8895	4.8822	6.0762	6.2937	4.9561	5.7879	4.934	5.5729	5.3399	5.0544	5.2223	5.6476	6.1506	6.1142	4.6786	5.0904	5.3677	4.3847	4.0892	5.1985	5.0103	5.0828	4.9288	4.888	4.9855	5.4403	4.4074	5.8125	4.9607	5.8585	5.729	5.1077	5.3865	5.1747	6.1328	3.9891	5.7557	5.0955	5.0197	5.6636	5.478	5.4356	5.7986	6.6823	6.3016	5.3906	5.4145	5.5236	4.6633	5.4413	3.6404	5.5065	6.2856	4.8674	5.5072	6.3372	4.7677	6.4898	6.3282	6.4484	5.7975	6.0864	4.6679	4.1953	4.4731	4.5373	6.4519
PF3D7_1234100.mrna1_1	PF3D7_1234100.mrna1_1;3627	3627	6.3985	5.753	5.2422	5.4406	5.2668	4.3646	4.2487	4.2615	2.7634	6.1675	4.6218	4.1643	5.3063	4.3999	4.7703	4.7082	5.4906	4.0661	4.8963	5.8763	6.8413	4.8248	5.5154	4.9184	4.8836	5.4152	4.281	4.7049	6.9149	5.0802	5.9028	6.0226	5.5195	4.2479	6.4748	4.2884	4.4809	5.3523	5.7631	5.218	2.854	5.5607	3.8934	5.0295	3.5862	6.106	5.4436	5.7412	4.2203	5.5267	6.1039	5.2083	3.98	6.7984	5.3691	4.1953	4.6223	6.0173	5.5629	4.1144	6.1773	5.0755	5.2698	4.7639	5.191	5.3621	4.9732	5.7458	6.5351	5.4128	4.3219	5.966	5.4033	5.2036	5.1989	5.7021	5.6854	4.8094	6.0732	5.14	5.4492	4.054	5.4731	5.2954
PF3D7_1234100.mrna1_1	PF3D7_1234100.mrna1_1;3628	3628	5.9914	4.7004	5.5945	5.6229	4.7703	5.4046	4.2861	3.8797	3.6088	5.96	5.7065	5.4436	4.0215	5.101	4.6387	5.5768	4.6859	4.5686	4.7361	6.212	5.3477	5.1579	5.1194	4.9547	5.4482	5.5868	5.0188	5.0058	6.1948	5.5987	5.5419	4.3639	5.6366	5.7808	5.9369	1.157	5.153	5.8122	5.1214	4.6685	4.7793	3.4383	5.36	4.7263	4.4436	3.0566	5.8004	5.594	5.8622	5.5388	4.9155	4.8298	4.8405	5.7703	5.408	4.7729	5.0027	6.0248	5.4456	4.4912	6.4395	5.6769	4.3964	5.4202	4.9832	5.2479	4.1268	5.0475	5.5527	4.6479	4.5711	5.4967	5.5521	5.1073	5.3854	6.1229	5.6256	5.847	5.7785	5.6628	5.2059	4.8649	4.0815	6.2804
PF3D7_1234100.mrna1_1	PF3D7_1234100.mrna1_1;3629	3629	6.4212	5.6753	5.3284	6.2413	4.6358	5.5564	5.013	5.1918	3.9231	5.9404	4.2342	5.6843	4.2653	4.9208	4.7808	5.1957	4.9533	3.9011	5.465	6.0201	6.0672	5.6415	5.5771	7.3213	5.151	5.5922	4.1779	4.4989	6.5281	5.4947	5.5613	4.8555	6.3637	4.047	4.7355	3.3377	5.1243	5.3885	5.757	4.1169	5.1795	3.7225	5.2824	4.9787	5.2369	5.3067	5.5103	6.2716	5.0201	4.2219	5.1735	5.3723	4.3951	5.9609	5.1566	4.0215	4.6439	4.5632	5.7317	6.2683	6.35	6.3109	5.4957	4.546	5.4209	5.3363	5.6212	4.7087	6.3719	5.6395	4.6305	6.1833	5.8532	3.8649	5.8163	6.1548	6.7802	5.632	6.2071	5.5407	3.9193	4.5298	5.2468	7.2684
PF3D7_1234100.mrna1_1	PF3D7_1234100.mrna1_1;3630	3630	6.8592	5.1481	4.7527	5.2798	5.797	5.4111	5.079	4.2884	4.0917	5.8158	5.5438	4.9653	5.8397	3.4168	4.9533	5.0509	4.9026	3.852	4.5589	6.4021	6.1073	5.266	5.5075	5.9709	4.5033	6.0792	3.5248	4.582	6.7574	6.1239	6.2207	4.9658	5.8107	5.8102	4.3038	2.2898	5.2453	4.943	5.4699	4.2257	5.957	3.2972	4.4796	4.6673	5.0041	4.585	5.5276	5.6614	3.8309	4.6893	5.0264	4.7586	4.1334	5.8161	5.5847	4.2441	5.4877	5.1285	5.8019	4.7241	6.2321	5.0179	5.6837	4.257	5.2176	5.6159	4.0849	5.6727	6.6954	4.8958	4.7908	4.669	4.813	4.4848	6.0913	5.8092	6.2405	6.8442	6.0385	4.7463	4.5223	4.3241	6.0693	6.6336
PF3D7_1234100.mrna1_1	PF3D7_1234100.mrna1_1;3631	3631	6.7545	6.0347	4.9397	6.0887	6.0023	5.8081	4.5404	4.3709	3.7225	6.5078	4.6433	6.9247	5.1289	4.3052	5.7653	5.1787	4.4983	3.859	5.0488	6.3813	6.4072	6.6004	5.8452	6.2865	4.5148	4.1659	4.354	5.0917	7.1304	5.0175	6.8534	4.1416	6.2527	4.0312	4.991	4.6241	4.8674	5.4141	5.8723	4.957	5.337	7.5294	5.2623	5.4757	5.2589	5.3844	5.0099	5.5236	4.5298	5.067	5.3614	5.0904	5.1404	5.3761	5.9715	4.4463	4.5342	4.0917	5.7658	4.7109	5.3494	5.9791	6.0999	5.2687	3.7506	5.7425	4.6456	5.4313	6.695	5.8875	4.7798	5.4973	5.0883	4.4899	5.939	5.4555	6.6201	6.8432	6.5972	5.5113	5.3847	4.9814	6.0853	7.0699
PF3D7_1234100.mrna1_1	PF3D7_1234100.mrna1_1;3632	3632	6.4733	5.6395	5.9107	6.2165	5.7991	5.814	5.6337	5.2675	4.0652	5.8822	5.9968	5.1667	5.1363	3.4141	5.7892	4.7787	4.1432	3.2203	4.6212	7.4681	6.5404	6.6954	5.1297	6.2386	3.5741	4.6011	4.3799	5.7076	7.1772	6.0682	6.4883	3.7409	5.9616	5.3719	4.7986	5.2319	4.3951	4.8445	5.2304	4.6011	5.8644	11.3908	5.5561	6.0626	5.128	4.8001	5.5564	8.1737	5.0032	5.7082	6.2493	5.1457	10.1963	6.2878	5.5116	5.532	5.3611	5.5521	6.0301	4.477	5.4748	6.6865	5.2787	6.5281	6.0932	4.5204	4.0072	5.6579	7.8631	4.8099	5.1715	6.0841	6.6215	4.9079	5.0492	4.9777	6.6629	6.9613	7.5858	5.8522	4.4621	5.5138	5.5214	7.3879
PF3D7_1234100.mrna1_1	PF3D7_1234100.mrna1_1;3633	3633	6.2649	6.0678	5.8706	6.5848	4.6444	5.9004	5.0652	4.9136	5.1293	6.3221	5.7703	5.4676	6.0173	5.1169	4.8909	5.7947	5.822	5.1173	5.511	7.2871	6.312	6.4777	5.3802	9.0738	5.7353	4.5441	3.9598	5.269	6.8186	6.7251	6.4725	3.7148	9.7112	5.8951	5.0094	4.9054	5.4057	5.9047	5.8006	5.7466	4.849	10.4318	5.7082	5.9921	6.2153	4.9269	4.5122	6.6427	6.2014	5.4496	6.8898	5.5844	10.6882	7.1481	4.9602	6.4782	5.4236	5.6602	5.6781	3.9059	5.6831	6.2106	5.6392	5.8045	5.4091	4.6831	4.9312	5.7101	7.1392	5.9502	5.3313	5.1965	6.3313	5.3509	5.6591	5.4761	6.9231	6.6486	8.6232	6.5554	5.0652	5.8861	6.3651	7.4
PF3D7_1234100.mrna1_1	PF3D7_1234100.mrna1_1;3634	3634	6.0548	4.6346	5.8851	6.4421	5.6562	6.1008	5.7407	5.3851	2.0841	5.7806	4.8525	4.6982	5.7884	3.3743	4.9345	5.2479	5.3295	3.2079	5.189	7.4928	5.9644	5.3702	4.6927	5.7208	5.1293	4.9236	3.5148	5.0295	6.7901	5.2702	5.4538	4.5173	5.7509	4.272	3.857	3.3757	4.0892	5.7986	5.9095	5.8763	3.9355	9.0439	5.6929	5.116	5.6308	5.1293	5.5689	4.9612	5.1309	5.3572	6.4085	4.62	9.8468	6.7151	5.6699	5.684	5.005	4.6554	5.3913	4.844	4.9486	5.6404	6.6945	6.5768	6.1679	5.3187	5.5339	4.9887	8.3943	5.3082	5.9491	5.7216	5.9033	5.0802	5.1214	5.647	6.5351	6.7076	9.3604	6.777	5.204	6.4331	4.5904	7.9933
PF3D7_1234100.mrna1_1	PF3D7_1234100.mrna1_1;3635	3635	6.5005	5.7679	5.6574	6.0347	5.5301	4.9625	4.8738	5.0644	4.0635	5.8537	6.2688	5.4864	5.8647	4.0152	5.732	5.2532	4.8445	3.4568	5.561	7.0798	6.0394	5.5014	5.8104	5.1671	5.3431	5.0246	3.4906	4.9453	7.1829	6.235	5.465	4.5856	5.0561	5.3761	4.1052	5.218	5.2055	5.7824	5.4986	5.3391	2.5135	9.8375	4.8283	5.6159	5.3462	4.6519	6.14	6.0693	4.6508	6.2081	6.8976	5.1922	9.4656	7.6851	5.7167	4.9607	4.9946	6.1827	4.433	4.4046	5.7268	5.7978	6.6676	7.0138	7.6651	5.4259	4.3695	5.969	7.9437	5.2972	5.1223	6.0139	6.1268	3.926	6.2016	4.7955	6.4935	5.0264	7.8098	7.7023	4.8425	5.0343	5.9526	7.9098
PF3D7_1234100.mrna1_1	PF3D7_1234100.mrna1_1;3636	3636	6.8868	5.3771	6.2232	6.0592	5.1073	5.126	5.6505	5.4263	3.9336	6.716	5.2338	5.5747	6.0005	3.862	5.1977	5.9577	5.2106	3.7452	4.5046	7.4087	7.9597	5.5232	5.0717	5.246	5.3063	4.9837	4.4376	5.4046	7.0081	6.8516	6.3478	5.3377	5.6707	5.223	4.8773	5.4767	4.2898	5.6273	5.8662	5.4429	4.3771	9.7118	5.4279	5.4172	4.5185	4.0197	5.7642	7.2333	5.9679	5.4016	6.8036	5.4067	9.5145	7.7548	5.5729	5.8222	5.1611	6.321	5.8731	4.7361	5.8861	6.5795	6.641	6.5654	7.6835	5.044	6.2756	5.432	8.3816	5.9451	5.7975	5.4783	5.7719	4.5273	5.2176	5.4436	6.2443	6.7691	8.1959	8.3054	4.9117	5.4992	5.6576	8.1678
PF3D7_1234100.mrna1_1	PF3D7_1234100.mrna1_1;3637	3637	6.434	4.9284	5.2323	6.3514	4.8669	5.9064	5.1707	4.9676	2.86	5.9064	5.4205	5.2157	5.1359	4.504	5.7455	6.3181	5.0587	5.3858	5.6424	7.732	6.2966	5.4416	5.4777	4.8006	5.3259	4.6696	4.6724	5.1185	7.1913	6.0266	6.2963	3.9514	5.5333	6.0358	5.0639	4.6346	5.1006	6.1112	5.4416	5.7655	5.1052	11.6835	4.9959	6.1637	6.2496	4.8585	5.4967	5.9067	5.1969	6.5774	6.3196	5.7101	9.8041	8.5649	5.2353	4.3632	4.6938	5.3237	4.1252	5.4366	5.8934	6.5922	7.529	7.2276	8.4322	5.3757	6.2294	5.2048	8.9343	5.2687	5.6241	5.2983	6.6498	5.1847	6.905	6.2772	6.6975	6.7876	7.8798	8.5771	4.9542	6.3519	5.7137	8.2582
PF3D7_1234100.mrna1_1	PF3D7_1234100.mrna1_1;3638	3638	6.466	6.7097	6.2481	6.644	6.1653	5.516	6.5035	5.9134	6.0407	6.8285	5.4333	5.4489	5.5702	5.4931	5.3995	8.2422	5.6764	5.9669	6.0938	7.5415	6.3646	6.0299	5.6599	6.9015	5.9126	5.4735	5.5814	6.4479	8.0161	6.6378	6.599	5.4854	7.2021	5.957	5.7328	5.9635	5.5543	5.6817	6.2182	8.9301	4.4621	11.7123	6.0389	5.2012	6.2474	6.0616	6.0585	6.3667	5.5065	7.8348	7.7964	6.4168	10.9498	8.3046	6.3981	5.2787	5.0041	7.7517	5.9542	5.5094	6.2946	7.0363	8.9474	8.2802	10.6992	6.1743	7.1634	6.2174	8.1885	6.793	6.873	6.0775	9.1917	5.879	6.4062	6.4598	6.9067	8.2529	9.2525	10.7479	4.9977	7.1696	5.7203	8.5028
PF3D7_1234100.mrna1_1	PF3D7_1234100.mrna1_1;3639	3639	6.2145	5.8445	5.9928	6.134	5.3262	3.9819	7.1168	4.9773	5.013	6.6228	5.545	5.2036	5.4598	4.2133	5.0378	8.0054	5.9745	4.1906	5.7745	7.234	6.2974	6.1637	5.1194	6.8231	5.2668	4.8694	4.6135	5.3747	7.2653	5.8253	6.8514	5.588	6.7056	6.337	4.4686	5.1938	4.7087	5.288	5.8281	8.5863	5.263	9.9244	5.3391	5.4256	6.7448	5.439	6.1829	6.9973	6.0494	7.8957	7.3525	6.218	10.7283	8.0597	5.407	5.8807	5.3237	7.777	6.102	4.5807	6.5359	6.8943	8.1945	8.2402	9.9196	5.0798	6.7565	5.2196	8.4748	6.6744	6.2703	5.9837	9.5473	5.77	6.841	6.1605	6.7108	8.3142	9.269	10.4465	4.3248	7.256	6.5038	7.5334
PF3D7_1234100.mrna1_1	PF3D7_1234100.mrna1_1;3640	3640	6.4266	6.0266	6.2437	6.239	5.4696	6.616	6.3839	5.0418	5.5226	5.8659	6.0272	5.5889	5.275	5.1993	5.8804	7.8964	5.5454	6.477	5.9432	8.1407	6.1643	6.4085	6.1235	7.417	4.9317	4.6076	6.6651	6.1301	7.9496	6.6582	6.347	6.0527	10.903	5.704	6.0128	6.8923	4.9787	5.7753	5.8575	8.2775	4.9754	11.9391	5.7156	6.2632	6.1416	5.375	6.28	7.2618	6.1249	8.463	7.5313	6.9092	11.406	8.1087	6.3277	5.3523	4.375	8.7816	6.6154	6.1485	6.3377	6.7147	9.4579	8.6014	10.39	4.9472	7.8224	6.6038	8.2474	5.594	5.6625	5.4479	9.8196	3.9098	6.8981	5.8931	7.1425	8.171	8.7603	10.7509	5.1301	7.7123	6.0796	7.6617
PF3D7_1234100.mrna1_1	PF3D7_1234100.mrna1_1;3641	3641	7.1086	7.6369	8.5588	6.6067	4.8972	6.3756	7.6552	5.6358	6.12	7.3188	5.8086	6.5607	5.44	5.7236	5.8846	9.1596	5.8721	7.1864	5.8863	9.2117	6.8417	6.5368	6.493	8.6475	7.1581	5.7991	7.7231	5.5413	9.1536	6.1761	6.7	5.7162	10.638	6.9722	5.2219	7.0374	5.1871	5.9989	7.2871	9.8007	5.9333	12.3873	6.9365	6.6426	6.1957	6.367	7.2249	7.6148	7.596	7.6417	8.0467	8.0526	12.0627	7.8503	6.8169	6.2746	5.8527	10.182	7.1705	5.4538	6.7807	7.159	10.0841	9.7841	11.328	5.1379	8.0708	7.068	8.5366	6.742	7.2018	5.9713	11.0306	7.256	7.547	6.6913	7.415	9.3842	9.5963	11.4862	5.9966	7.5346	7.1502	8.0269
PF3D7_1234100.mrna1_1	PF3D7_1234100.mrna1_1;3642	3642	10.1523	11.5006	10.1218	8.7758	7.4379	11.6927	9.5843	7.4163	8.5039	9.7445	8.4686	9.2615	9.0149	7.9432	10.64	10.9321	7.8685	10.6743	9.0164	11.7307	10.110900000000001	10.5185	7.6168	11.6781	8.522	7.6357	11.3106	9.6387	11.6224	10.8661	11.2485	7.5258	12.5429	9.0547	8.0681	11.4318	7.7273	8.42	8.4018	11.8593	6.4927	10.3274	9.5248	10.0254	9.3433	8.3653	7.9687	8.3859	5.4799	11.1517	9.3663	11.9461	12.2175	8.8428	10.1663	8.0223	8.5859	12.5188	9.3885	8.7545	10.1825	9.459	11.7921	11.0891	13.4753	9.2058	8.4878	9.9011	9.257	10.2385	7.598	8.698	13.716	9.5656	9.1727	10.1393	9.1767	9.319	10.9993	13.6533	9.6014	9.5397	10.6028	9.1151
PF3D7_1234100.mrna1_1	PF3D7_1234100.mrna1_1;3643	3643	11.0479	13.3543	7.0295	9.1526	8.6041	12.0603	10.6265	8.5768	9.6668	10.9273	10.1102	9.2243	9.3767	9.4062	11.2113	11.6254	8.7747	10.4494	8.9671	11.5367	10.8132	10.5974	8.3333	11.1342	8.9683	7.6327	11.5219	9.1496	11.9545	10.2191	11.696	8.7066	12.3914	9.5863	7.8006	11.6497	7.4369	8.6315	8.7603	12.9076	7.418	10.1919	10.6932	9.6236	10.7563	7.0747	8.233	9.1745	4.3009	12.1087	9.406	12.4055	9.8241	11.7955	10.9532	7.8938	7.286	14.0369	9.301	9.2832	9.5903	9.0002	12.6923	11.4002	14.2822	10.043	9.7622	9.8479	11.4773	10.6827	7.6223	7.468	14.4977	9.2599	9.8029	9.4896	9.7168	9.6423	11.4226	14.3136	10.1767	10.7799	10.1135	10.731
PF3D7_1234100.mrna1_1	PF3D7_1234100.mrna1_1;3644	3644	10.7534	13.4735	6.5947	8.8879	9.0563	11.581	9.6076	8.0991	9.3728	10.5699	9.38	8.0992	9.3239	9.426	10.936	10.5991	8.0942	10.664	8.5653	10.624	10.8128	10.2377	7.4622	10.7803	7.621	6.6869	10.9655	8.1616	11.2204	9.8825	11.4446	7.7508	12.1229	8.5623	7.0687	11.3371	7.2289	8.2968	8.5874	12.997	7.4232	9.7487	10.3784	9.1736	10.0492	7.1334	8.4218	8.5005	4.7208	11.6494	9.7754	11.9362	9.0688	11.9534	11.21	7.8162	7.1252	14.2136	8.268	8.606	8.81	8.7879	11.9575	11.2226	13.8995	9.6447	9.5172	9.8043	10.8417	11.7246	7.5579	7.6186	14.5604	9.0753	8.8738	8.3637	9.484	9.5757	11.3903	14.1186	9.8018	9.7924	10.4514	10.0931
PF3D7_1234100.mrna1_1	PF3D7_1234100.mrna1_1;3645	3645	11.0467	13.565	7.1227	10.5315	9.3982	12.2934	10.5581	8.2008	9.5715	10.9722	9.8336	9.4312	10.248	9.6725	11.543	12.1908	8.6814	10.5459	10.3792	11.2617	11.8759	10.9894	8.2175	11.9102	8.2913	7.0438	10.9455	9.1912	11.1219	10.609	11.9269	8.2704	13.0133	9.2062	7.1737	11.3893	7.3242	8.6793	9.4392	13.249	8.4828	9.5495	10.1117	9.7903	10.7159	7.6635	9.0891	9.645	6.2658	11.9963	9.94	11.6705	9.5251	12.7373	11.1111	8.3468	7.8019	14.7139	8.2973	8.5137	9.1362	9.242	12.1613	11.5464	14.2004	9.786	9.6244	9.7583	10.7154	11.7017	8.2094	7.4656	14.8559	9.069	9.0685	9.0993	9.7897	8.8297	11.815	14.3256	10.0627	10.3647	10.3272	10.7825
PF3D7_1234100.mrna1_1	PF3D7_1234100.mrna1_1;3646	3646	10.305	12.5665	5.68	8.2481	8.8726	11.7747	10.0627	8.6912	9.3288	10.3315	8.498	10.778	7.0956	9.0839	11.1704	11.2929	8.3742	8.9785	8.5749	10.5372	11.3933	11.5048	6.5774	10.4356	7.9864	7.1407	10.202	8.2067	10.5272	10.0129	12.5112	7.2796	12.3711	8.7287	6.8204	10.0686	6.005	8.3067	9.0885	12.3012	7.1972	10.9743	8.9256	8.9083	9.5961	8.182	8.6521	8.6892	5.434	10.9603	9.6034	9.4627	9.7178	11.4631	11.2919	8.3519	7.1686	14.0108	8.8659	8.0972	8.9269	8.4641	12.0618	11.2479	13.6126	10.0132	9.2511	9.5483	10.6438	11.6878	7.7265	7.728	14.58	8.7383	8.63	8.8235	9.2516	8.5413	11.6839	13.7248	10.208	10.1779	10.0503	10.3754
PF3D7_1234100.mrna1_1	PF3D7_1234100.mrna1_1;3647	3647	11.0368	12.8106	6.6993	8.3059	8.9846	12.502	10.2157	8.439	9.1758	11.1746	9.4692	10.3521	7.786	9.1331	11.6602	11.5087	8.5087	8.4861	9.322	11.3251	11.9513	11.7894	7.662	11.6527	10.1956	7.6073	10.659	8.8096	11.4175	10.6917	12.1727	8.166	12.711	10.5564	6.944	10.5209	8.7807	8.5872	9.88	12.7415	8.5569	9.9839	9.9187	10.0427	10.6666	7.9314	8.7831	9.8088	5.7573	11.2301	11.1829	9.9975	9.9813	11.8518	11.2034	8.2253	7.3076	14.3709	9.1438	8.6994	8.5937	9.0778	12.3974	11.797	14.0076	9.8341	9.8332	10.2459	11.0837	11.336	8.6773	8.1743	14.6888	9.54	9.5116	9.1912	9.773	9.9303	11.8745	14.1364	10.2422	10.7611	10.6706	10.0876
PF3D7_1234100.mrna1_1	PF3D7_1234100.mrna1_1;3648	3648	11.0263	12.7039	6.7951	8.276	9.0406	13.1217	9.2401	8.1681	9.3426	10.9118	10.1503	9.7798	7.8567	9.456	12.4014	10.601	8.4447	7.9206	11.0685	11.1355	12.0822	10.7627	7.3038	12.0154	9.5495	8.0504	10.2976	9.9086	11.2739	11.5051	11.2816	8.0307	13.2389	9.9193	8.1492	10.3809	7.7029	9.3843	9.9322	12.2574	9.6467	10.7097	9.9176	9.1604	10.3381	10.2352	8.8376	9.7115	6.7728	11.5009	11.2643	10.5551	11.1769	11.5224	10.8583	10.6504	8.5691	14.2082	13.1906	7.9586	9.0034	9.1078	12.4472	11.5845	13.844	13.0543	9.9317	11.4701	11.0922	11.038	7.8104	8.6497	14.6533	12.8697	8.8036	9.2458	10.1178	9.4963	11.8094	13.8869	12.504	10.4715	12.0495	10.1083
PF3D7_1234100.mrna1_1	PF3D7_1234100.mrna1_1;3649	3649	10.5863	11.329	6.1233	7.6227	8.3962	12.7862	8.8069	9.0046	7.8442	10.7871	9.3015	8.4658	7.2677	8.8002	11.9439	9.7116	7.8904	8.6093	10.1322	10.0291	10.8984	9.1608	7.0886	11.8266	8.6709	6.8333	9.9209	8.9624	10.3185	10.3268	10.4059	8.8453	11.7477	9.05	7.5603	9.8233	8.0015	8.5657	8.725	11.0529	9.0285	9.2942	8.9545	9.2332	9.9829	7.6237	7.9711	8.4695	3.8115	10.8479	10.9801	9.1057	9.4857	11.8501	10.2831	6.5294	7.6498	14.0633	10.5493	7.2927	7.8908	8.2308	12.1921	11.8851	12.9276	9.2006	8.8264	10.1214	10.952	10.2589	6.6397	7.563	14.4053	10.6514	8.142	7.8191	9.1606	9.4868	11.9794	12.9811	9.3568	9.4913	10.4861	9.324
PF3D7_1234100.mrna1_1	PF3D7_1234100.mrna1_1;3650	3650	10.3701	11.3836	7.0156	7.402	7.914	13.3822	8.6905	8.3348	8.0207	10.8456	9.3783	10.5931	7.3026	8.5731	12.6323	10.1574	8.2614	7.6972	8.415	10.3084	9.1043	8.6059	7.4175	12.2726	9.0146	7.139	9.1589	7.8101	10.0868	8.7588	9.5471	7.6266	12.1516	9.3235	7.2324	9.7508	7.662	8.6043	9.0255	11.781	8.5726	8.8192	9.726	10.5522	10.0813	7.0841	8.9099	9.187	6.1633	11.2277	10.7931	8.8502	9.6579	11.6355	10.6091	6.6665	7.5852	14.2646	8.5454	9.2742	9.9861	8.5201	11.2246	11.2917	13.3164	8.9006	9.1366	10.2358	11.4086	10.2727	7.6596	7.3268	14.5841	8.9895	9.2925	8.6918	9.4477	9.0181	11.6661	13.3322	9.1021	9.3233	10.6116	10.6471
PF3D7_1234100.mrna1_1	PF3D7_1234100.mrna1_1;3651	3651	10.5817	11.7423	6.1249	7.5423	7.5547	8.6032	7.916	7.4807	7.263	11.3854	8.9871	7.9223	7.5385	8.4431	8.3703	9.6283	7.3179	6.9345	8.1287	10.0273	12.9815	8.561	6.9054	9.1712	6.9214	5.3663	10.4211	6.8994	9.8801	12.5981	9.5326	7.5271	9.5369	8.6365	6.0652	10.3338	7.5744	8.1933	9.0125	11.7948	6.925	6.5461	8.4552	6.1876	10.2776	7.3766	8.0775	9.0584	4.7756	11.028	10.9795	8.3648	13.4113	11.3402	10.8628	4.9986	7.5114	14.415	6.3122	8.3059	9.7797	8.2621	12.3265	11.4653	13.2734	8.7898	8.3631	10.2726	11.3193	11.4655	7.174	7.8683	14.6004	8.8107	8.3614	9.3879	8.9318	8.4289	11.6324	13.2954	8.9734	8.5148	10.5207	10.6459
PF3D7_1234100.mrna1_1	PF3D7_1234100.mrna1_1;3652	3652	9.4759	10.9547	5.671	7.0262	7.5091	8.3555	7.7173	7.3362	7.5194	10.8392	7.3334	8.1903	6.6933	7.8101	8.3595	9.0183	7.6305	7.7109	8.2501	9.6119	12.5429	7.4576	8.9218	8.9838	7.967	6.0821	9.9974	7.1533	9.9763	11.9951	8.9485	8.7855	9.5599	8.8653	6.353	10.2296	8.0856	8.0729	9.4933	11.035	7.7771	9.3079	7.9585	7.4942	9.5091	7.515	7.964	8.9127	5.4026	10.652	10.563	9.3556	13.5351	10.5471	11.1005	6.1148	7.0993	13.9654	5.8364	8.2132	8.3132	7.31	11.6238	11.4709	12.7183	8.5285	8.4878	10.5874	10.6344	11.0527	6.4477	7.6168	14.4261	8.4564	8.5725	8.2384	8.9506	9.2055	11.6537	13.0688	8.5414	8.8682	10.9789	9.307
PF3D7_1234100.mrna1_1	PF3D7_1234100.mrna1_1;3653	3653	9.6478	10.555	6.3632	6.8727	9.0402	8.2434	7.6417	7.453	9.4419	10.6122	7.2643	7.747	6.4179	9.4029	8.5865	8.5233	8.1297	10.8509	7.1641	8.9601	12.5767	7.936	9.0411	9.4348	7.8008	5.8237	11.8796	7.4357	9.2572	12.451	9.9678	9.1132	10.7749	8.5684	6.0072	11.1245	4.9388	8.099	9.1782	10.4167	6.8352	7.3436	8.3478	7.3173	9.4995	7.1679	8.1065	9.2372	5.9059	10.9701	10.1316	8.9521	12.9498	8.5162	10.6227	6.8579	6.4351	14.2354	6.6631	8.4446	8.0564	7.8441	11.5925	11.213	12.3424	8.0065	8.8956	11.2013	10.7905	10.7498	6.8828	7.8647	14.5274	8.4282	8.4203	8.3592	8.697	8.7096	11.3176	12.6347	8.5485	9.2263	11.1193	9.963
PF3D7_1234100.mrna1_1	PF3D7_1234100.mrna1_1;3654	3654	10.8053	9.2254	5.3597	6.6072	7.5559	7.8668	8.2052	9.3932	9.4405	11.2837	6.3001	6.8914	6.6087	8.9179	7.5624	6.7049	10.2148	13.0608	6.6048	9.1407	13.1287	10.4028	8.2981	10.0602	8.5467	6.1853	11.1934	6.1991	8.949	12.9887	11.7366	8.6922	12.8915	10.1416	6.5527	11.4849	5.4446	7.7023	9.1987	8.4432	7.1132	7.1692	8.419	8.0214	10.439	6.8934	7.2742000000000004	9.5906	6.2246	10.3036	9.5021	9.1296	11.7553	7.8255	8.8548	7.1527	6.9275	13.4287	8.7844	9.5295	8.7802	8.4681	9.9533	11.1967	11.2527	7.8864	8.3272	10.3614	10.4635	9.4287	7.1911	8.4059	13.8831	9.2974	9.6234	8.1328	9.2044	8.5952	10.836	11.4604	7.9797	9.0651	11.0965	11.695
PF3D7_1234100.mrna1_1	PF3D7_1234100.mrna1_1;3655	3655	10.5596	8.8103	7.7024	6.6469	9.5883	7.7291	8.7122	9.4005	10.4155	11.3866	7.8564	7.4787	6.9651	9.8864	7.4759	7.8553	10.0324	12.8387	6.2292	9.4044	12.5716	10.157	8.8233	11.2086	9.4472	5.5065	11.7101	7.6921	9.4324	12.3619	11.5497	8.7577	13.2533	10.2316	6.2828	12.4953	6.9446	7.3542	9.0125	8.4323	6.5076	9.3126	8.5229	8.264	11.009	7.7878	7.3486	9.3962	5.0009	10.6171	8.1343	11.2577	12.2389	7.4575	8.316	7.9095	7.4374	12.2717	8.4201	8.2206	9.8999	9.7293	9.7085	9.8404	10.0378	7.8328	7.8147	10.1693	11.1522	8.9498	7.9243	8.2808	13.4594	10.3805	8.6164	9.198	10.5097	9.2003	10.0858	10.6852	8.4764	8.6637	10.9204	11.3577
PF3D7_1234100.mrna1_1	PF3D7_1234100.mrna1_1;3656	3656	11.4043	10.0447	10.9778	7.2873	8.1207	8.1276	8.6977	10.1179	9.3452	11.2019	6.6203	7.894	7.2652	9.2495	8.0159	7.745	10.1461	12.9082	5.9563	9.6785	13.0573	10.7924	9.0759	13.0569	8.9932	6.6622	13.2551	6.6171	9.7073	12.4497	12.3319	9.3307	13.7726	9.66	6.2294	13.1083	6.4614	7.0345	8.9857	8.7534	5.9336	8.3159	9.5435	9.1272	11.5921	8.1732	7.2851	9.3865	5.4705	10.9149	7.9469	10.688	11.9706	7.8127	8.093	8.1867	8.2668	12.8257	8.8424	8.3888	9.6319	10.6414	9.7807	9.873	11.4945	8.8227	7.9032	10.5994	10.4486	9.8424	8.4944	8.6376	13.639	9.4677	9.0833	9.9969	11.8282	8.9524	9.701	12.0835	8.5652	7.7693	11.5471	10.8555
PF3D7_1234100.mrna1_1	PF3D7_1234100.mrna1_1;3657	3657	11.489	9.3614	7.2037	7.5786	8.8777	9.5981	8.8461	10.1672	9.2244	11.0426	6.6437	7.9359	7.1413	9.4232	8.386	7.6724	10.5211	12.5477	5.7871	10.3005	13.4029	10.9289	8.3262	13.4614	9.4514	5.9903	13.6518	7.0929	10.2278	12.5661	11.7207	8.6133	14.6415	9.8709	5.7586	13.4075	7.1752	7.4755	8.9832	9.3496	5.9819	9.9087	9.1531	8.8587	10.7749	8.5361	7.3632	9.5788	5.9255	10.4237	8.0366	10.9154	11.1338	7.4022	7.8359	8.5155	7.3625	12.7652	9.1365	8.8025	9.7133	9.8993	10.1738	8.9715	9.4613	8.3013	7.6097	10.8457	10.8233	9.6392	8.1937	9.3849	13.4194	9.3247	9.1762	7.8746	10.4836	9.0034	9.5379	10.4967	8.9992	8.5797	11.4222	10.9612
PF3D7_1234100.mrna1_1	PF3D7_1234100.mrna1_1;3658	3658	11.2869	10.1076	7.0289	7.3953	8.2796	8.8994	9.3075	9.9584	9.587	11.3497	7.211	8.2963	7.0034	9.2245	7.8289	7.8798	10.8837	13.7278	6.1043	9.9024	12.4071	11.3194	8.075	13.305	8.1991	5.0802	13.4227	7.4636	9.8362	11.9264	12.2418	8.6825	14.0409	9.6393	6.1526	13.1504	7.4031	7.7528	8.1577	9.1139	6.4635	8.8971	9.1093	8.5129	10.6546	7.2166	7.0563	9.1762	5.285	11.0353	7.4302	11.6425	10.0034	7.4888	8.1996	7.1152	7.5783	13.227	9.6194	8.8231	8.6064	9.8469	10.3248	8.5947	9.4933	8.7795	7.9675	10.8663	10.7584	9.2576	7.9097	8.5428	13.8778	9.9726	9.2603	9.3183	10.5373	9.4596	9.7663	10.4207	8.666	8.5411	11.7563	10.9758
PF3D7_1234100.mrna1_1	PF3D7_1234100.mrna1_1;3659	3659	11.4388	10.5606	6.8963	8.3851	8.6594	9.5326	10.297	10.7882	9.1756	11.1952	8.2804	10.9394	8.4319	9.2136	8.4536	10.1763	11.0198	12.6489	6.9934	11.4662	11.5611	10.3641	8.7375	13.2941	10.3436	7.1286	13.0878	9.0297	11.6985	11.2261	11.4911	8.7695	14.8003	10.7594	7.5027	13.1322	10.7702	8.1689	7.9639	10.1203	7.3077	11.916	10.4651	10.029	11.0809	8.5972	7.4223	8.9981	5.7109	10.8287	12.5999	13.1058	10.6819	8.402	10.7744	6.073	8.1315	11.8897	9.9725	10.6494	10.1287	12.4296	10.4462	10.0479	10.7664	8.5289	7.4952	11.0142	10.9858	10.4823	8.648	9.4699	12.9231	10.0258	10.817	10.7953	12.1777	10.361	10.5386	11.524	8.9898	8.0127	11.996	11.5923
PF3D7_1234100.mrna1_1	PF3D7_1234100.mrna1_1;3660	3660	11.2801	11.1845	6.6841	8.2639	7.7363	8.7779	10.1187	10.724	9.2478	10.6458	9.6399	10.7536	8.7215	9.4846	7.8255	10.0551	10.5093	12.4615	7.228	11.5443	11.376	9.3677	7.9718	13.213	9.8839	7.1855	13.5538	8.7934	11.3048	11.872	11.2183	8.7271	14.9394	10.9124	7.7278	13.2004	10.0508	7.9611	7.2961	10.173	5.7795	10.6624	10.4457	9.7377	11.2158	8.3501	8.0203	7.5072	4.2434	10.5353	12.2556	12.9472	10.7402	8.31	8.4853	6.6263	7.3191	11.4019	9.2824	10.3559	7.9907	12.4583	11.1201	9.3199	10.5149	8.4512	7.4345	11.0346	9.9509	8.7481	8.1294	8.3407	12.356	9.6694	10.538	8.7178	12.3855	9.7372	10.0312	11.6617	8.7025	8.1305	11.6425	10.7991
PF3D7_1234100.mrna1_1	PF3D7_1234100.mrna1_1;3661	3661	11.3781	11.2508	7.0583	8.7153	10.9723	8.8154	9.9226	10.9666	11.2256	11.0455	9.8737	11.6543	8.5818	11.3252	8.708	10.5504	10.9498	12.7391	7.7903	11.5343	12.3516	10.4032	8.7549	13.0067	10.333	8.4281	13.2136	9.4438	11.6961	12.0832	11.3115	8.8845	14.5823	11.1952	8.5716	13.2705	10.4421	7.8795	8.1502	10.4173	7.6808	10.7036	10.6155	9.947	11.4932	9.0933	7.8823	8.5521	4.5491	11.3735	12.1208	14.1148	11.1217	8.6568	8.6898	8.5593	8.2657	11.8368	9.3154	10.1601	8.2915	12.5784	10.8862	10.0208	11.2471	9.858	7.6401	12.1011	10.7123	9.0993	8.8307	8.8307	12.5805	9.5596	10.2213	9.1951	12.5326	10.0262	10.5857	11.6648	9.9912	7.7257	12.6008	10.7509
PF3D7_1234100.mrna1_1	PF3D7_1234100.mrna1_1;3662	3662	11.0087	10.8056	6.5575	7.6726	7.7334	8.6448	8.7726	9.5996	8.3278	10.6531	8.1133	9.1348	8.3074	8.7965	8.0863	9.0553	9.5534	12.17	6.3243	10.1885	11.2785	8.9694	7.2495	13.2095	10.04	7.9015	12.6733	7.6988	10.0208	11.6852	10.9283	7.5004	14.8056	10.602	7.4195	11.9912	8.894	7.8969	6.95	9.9211	7.6393	8.4356	9.7395	8.4395	10.6594	8.0108	7.5947	7.4757	5.6786	10.6421	12.0801	13.5732	9.7581	7.7279	7.1481	6.0402	6.492	11.1015	8.3964	8.5677	8.1296	11.6671	10.5693	9.4357	10.6537	7.6381	6.9147	10.6799	9.2876	8.4949	7.5754	8.0824	12.3542	9.4138	9.0873	8.5991	11.5026	9.6728	9.7964	11.2411	8.6581	7.8983	11.277	10.0718
PF3D7_1234100.mrna1_1	PF3D7_1234100.mrna1_1;3663	3663	10.3699	11.2326	6.3452	7.6552	7.6193	7.9131	7.9658	8.7752	6.999	10.3809	6.0843	9.7422	7.5068	8.1971	7.7656	8.9992	9.0468	11.0846	6.7704	10.3794	10.4273	9.0908	7.1637	12.8082	9.0556	5.9857	11.1569	7.0645	10.6605	10.5374	10.6159	7.7592	14.6302	9.8973	6.1538	10.71	9.0875	7.3689	6.7821	9.9843	7.0398	7.7308	9.3278	7.2784	10.2062	7.6474	7.4132	7.0626	3.9411	10.5594	11.5989	13.0648	12.5534	7.3113	6.8277	5.6542	6.5638	9.5502	7.8469	8.4365	9.8917	10.7374	10.072	8.2564	10.5485	7.5216	6.6566	9.3215	8.0827	8.6242	7.2277	7.1803	10.9544	9.1466	8.3312	10.2031	11.0791	8.9757	9.2637	11.1969	7.9997	7.3626	10.231	9.4576
PF3D7_1234100.mrna1_1	PF3D7_1234100.mrna1_1;3664	3664	10.3926	10.2945	6.6947	7.5022	7.392	8.6216	9.4868	9.4403	7.1977	10.6246	7.7135	10.1099	7.8978	7.715	7.4134	9.8185	9.7226	11.1098	7.4531	10.2542	10.7882	7.8775	7.4483	13.1905	8.8956	6.8739	11.1605	8.4761	11.0195	10.944	9.98	7.7744	14.7558	9.8716	6.6762	11.3582	9.828	8.0378	7.5148	10.2108	8.917	8.0816	9.0173	8.7369	10.0883	7.7703	9.5554	7.4406	4.5466	10.4246	11.5592	12.9311	10.5556	7.6737	7.4934	5.9205	8.1226	9.8048	8.5395	9.3136	9.2194	11.4331	9.956	8.7983	10.6958	8.1017	7.2179	9.5379	9.1056	8.6607	7.5081	8.62	11.0483	9.4028	9.3173	10.0311	10.7206	9.9185	9.7409	11.3298	8.6447	8.2524	10.2288	9.2031
PF3D7_1234100.mrna1_1	PF3D7_1234100.mrna1_1;3665	3665	11.1518	10.7136	6.4284	8.3297	8.4421	8.6318	7.8165	7.8175	7.7477	11.1507	8.6242	9.2309	7.9928	8.7574	8.0681	8.8687	9.1162	11.6961	6.8545	10.5224	12.2248	8.8593	8.3248	13.1903	8.569	6.015	11.922	7.0997	10.6812	11.914	10.1234	8.566	14.6741	10.8755	6.217	10.976	9.5027	8.3395	8.5455	10.745	9.6744	6.9869	9.0945	8.4378	9.1871	7.9303	7.7786	9.1299	6.1542	11.394	11.9967	12.8942	8.9423	7.8079	8.4537	6.8889	6.3878	10.9389	7.8651	8.4463	10.6354	9.9145	10.6544	7.6206	11.6207	8.3148	7.6431	10.5408	10.5328	9.8379	8.5221	9.7212	11.4691	9.0714	8.3983	11.405	10.1604	9.2915	9.2041	11.7212	8.8527	8.6438	10.6969	10.4114
PF3D7_1234100.mrna1_1	PF3D7_1234100.mrna1_1;3666	3666	11.0092	10.8828	6.7935	8.4653	8.6053	8.9504	8.4213	8.3475	8.2079	11.2397	9.2727	9.237	8.4223	8.8507	8.4925	8.9618	9.5456	11.6069	7.6654	10.0857	12.5036	8.4307	8.4288	13.1012	8.7583	6.0367	12.0669	7.7579	9.9989	11.8345	10.4705	8.7102	14.6622	11.5547	5.9117	10.9806	9.7905	8.06	8.85	10.8975	10.458	7.4802	8.2528	8.8269	10.1223	9.8072	7.6016	9.7293	6.363	11.1756	11.7104	12.2746	8.6593	7.835	8.1073	6.56	6.8027	10.9588	8.0241	8.3731	8.3298	9.9804	10.7505	8.6784	12.0388	8.1691	7.5714	10.5631	9.6032	9.8531	9.4889	9.9102	11.4739	9.6429	9.1784	9.6704	10.7883	9.3289	11.0556	12.0717	8.7823	8.5103	11.1539	9.7908
PF3D7_1234100.mrna1_1	PF3D7_1234100.mrna1_1;3667	3667	10.2837	10.0786	6.2694	7.2764	8.0181	8.3987	7.5013	6.9256	7.8102	10.5931	7.5912	6.8335	6.3773	8.1666	8.4096	8.7572	8.6246	9.8875	6.683	9.6376	11.0435	6.7429	7.1013	12.9195	9.4066	6.2767	11.3286	7.4256	9.8378	10.5547	9.1979	7.0783	14.3703	10.1276	5.88	11.1033	9.509	8.3616	7.9755	10.2891	9.9874	6.2906	8.2836	8.7549	9.5823	6.843	7.871	7.4171	6.0757	9.4213	8.9677	11.7905	8.3621	7.3852	7.6573	5.5771	6.0555	10.1371	7.0171	7.2009	8.0441	9.4537	10.5506	7.619	11.3452	8.5367	6.456	10.4231	8.3313	8.9101	7.2895	8.6086	10.2967	9.0128	7.7902	7.5653	9.2843	10.0244	8.2536	11.4013	8.8798	7.2527	10.2119	8.8621
PF3D7_1234100.mrna1_1	PF3D7_1234100.mrna1_1;3668	3668	9.3151	10.5908	6.508	7.4268	7.5557	8.1122	6.1705	7.6728	7.1263	9.837	8.062	8.0321	7.7554	8.5355	8.1406	7.9757	7.7308	7.7437	6.9415	8.1302	10.1016	6.516	6.8559	11.3925	7.1348	5.1301	9.8482	6.554	8.1823	10.0474	9.0039	6.7189	13.4216	8.3975	5.6857	9.464	6.7879	7.5798	7.5099	10.6502	9.7413	5.5163	6.9871	8.0466	8.7465	6.6187	7.4093	7.2538	5.5419	9.2114	7.0646	9.5753	7.0349	7.7696	7.4482	4.6334	5.925	8.5361	6.7558	6.7392	6.0892	9.2341	10.3757	7.6931	11.0203	7.1173	6.6261	10.4047	7.5284	8.7424	7.0769	9.5507	9.7313	8.6347	7.3051	6.1627	9.4637	8.5418	8.3827	11.0783	6.9764	6.363	11.046	6.3049
PF3D7_1234100.mrna1_1	PF3D7_1234100.mrna1_1;3669	3669	8.9806	10.1556	6.3554	7.5608	8.9404	8.3729	6.7221	6.3341	9.4194	9.2814	7.3089	8.6514	7.5214	9.5776	8.1598	7.0035	6.6266	7.6462	6.8406	8.2464	12.6809	6.1348	6.5362	10.0423	9.0891	7.6621	7.9734	7.1424	7.8272	11.7223	8.605	5.8674	12.196	9.9516	6.2418	8.3363	6.9951	7.2327	7.8271	9.9297	9.764	5.714	7.5527	8.6993	8.2773	8.5098	7.2156	6.6291	5.9062	9.1865	6.9692	10.6187	6.0266	7.3854	7.5241	9.2894	6.5836	8.4433	6.3942	7.3634	5.8741	7.9405	10.3335	7.7044	9.6654	7.9366	6.496	10.8181	9.0584	8.608	8.5042	9.1905	9.5963	8.2005	7.473	5.852	8.4776	8.8296	8.4719	10.3677	9.1696	7.5135	11.1199	9.0322
PF3D7_1234100.mrna1_1	PF3D7_1234100.mrna1_1;3670	3670	8.2851	9.5946	6.6723	8.3158	11.0754	8.6548	7.2213	6.4984	12.4885	8.8498	8.338	8.6515	9.2696	11.9342	8.7535	7.5657	6.7058	7.4162	5.4266	8.47	12.1434	5.9789	5.7134	8.6057	8.0496	7.8463	7.774	5.1272	9.2733	11.7449	8.6881	6.2778	9.6816	8.2175	7.7177	7.5163	7.8778	5.7719	7.2556	9.28	9.4218	5.9547	8.4493	9.6773	8.3364	7.1862	6.5824	6.672	5.842	9.1154	7.804	9.568	6.0179	8.4786	7.869	6.0622	5.8607	8.6001	6.3928	6.8133	5.8792	7.4816	12.021	7.3152	6.9854	10.114	6.2576	10.0671	10.2263	8.3118	6.0766	8.1629	10.8321	8.3252	7.3623	6.8028	7.8318	10.7204	8.1251	7.6783	10.4021	6.9202	10.3864	9.0746
PF3D7_1234100.mrna1_1	PF3D7_1234100.mrna1_1;3671	3671	6.3885	6.6601	7.5304	6.0014	10.8339	6.7114	6.5776	4.382	7.9528	7.3044	6.3514	6.8204	5.826	11.1444	6.0674	5.9914	6.229	5.3809	6.6706	6.3731	10.5184	6.0063	5.9989	7.6886	5.5744	7.5188	5.8143	5.3291	6.9654	8.2251	6.5251	6.0995	7.4184	5.9481	7.535	5.1631	5.2604	5.4666	7.6603	5.9579	8.8622	4.943	5.9889	7.142	5.6094	5.5392	5.9722	6.416	6.4157	6.5108	5.7503	5.9821	4.3778	6.7304	5.7777	5.6685	5.7063	8.0542	5.463	5.3698	6.52	5.2983	11.9592	5.4276	5.3487	7.214	4.735	7.4263	8.3198	6.6966	6.4788	5.7054	8.5648	5.2184	6.2014	6.1641	6.9393	9.8833	6.2572	4.4456	7.5145	4.8866	7.9812	8.3922
PF3D7_1234100.mrna1_1	PF3D7_1234100.mrna1_1;3672	3672	6.5329	5.8268	4.7929	5.7679	7.0677	5.4393	5.0605	4.1659	4.4289	6.2534	5.9376	5.5357	5.1546	5.9819	5.8736	4.306	5.4131	4.0592	5.0853	6.0058	6.4885	4.7996	6.2828	5.9253	5.2839	5.2091	5.2739	4.5723	6.4788	5.8582	6.0347	6.1071	6.1375	5.9162	5.7845	3.843	4.2487	5.7811	6.5231	4.641	7.6613	5.3858	5.7511	6.1932	4.7698	5.0045	5.6091	4.9083	7.0245	4.9155	5.6696	5.1227	4.5217	6.0126	5.0426	5.3262	5.4343	6.7844	5.3045	3.6439	6.6539	6.2677	6.7892	5.1035	5.3957	5.218	4.1326	5.5251	5.9162	5.1965	4.4951	4.6949	7.9829	5.2411	6.0159	6.2657	6.2279	5.7719	6.3968	6.0498	5.0644	4.4861	5.6988	5.9595
PF3D7_1234100.mrna1_1	PF3D7_1234100.mrna1_1;3673	3673	6.5181	5.6693	5.3916	4.8485	6.3654	3.5886	5.0492	5.0148	5.3074	6.2568	5.2858	5.5629	4.9509	6.4606	4.5934	5.6753	5.1981	5.4922	5.3359	6.9408	5.8517	4.7093	6.025	5.6758	4.8515	5.7134	4.3125	3.5509	6.3309	6.1518	5.9953	5.2449	4.5367	5.0708	5.6331	2.6135	5.4286	5.0126	5.7968	4.0018	6.8781	3.0479	4.3045	4.4148	5.9134	4.2357	5.4279	5.3649	4.1465	5.0461	5.4436	5.5475	4.7015	6.0626	5.8248	4.8151	4.9764	5.8331	5.0466	4.9236	6.2909	6.0442	4.5261	5.2048	5.5298	6.2477	5.4216	4.6513	6.8296	5.6656	4.7772	4.6531	5.8207	5.2342	5.4532	6.9074	6.3404	5.6044	5.5984	5.5859	4.6439	2.8298	5.3789	6.1307
PF3D7_1234100.mrna1_1	PF3D7_1234100.mrna1_1;3674	3674	6.9364	5.9896	5.7227	5.9167	6.4591	6.1811	4.7991	4.1538	4.9011	6.9505	5.4091	6.1008	6.0542	5.6331	5.4202	5.093	4.5348	5.4902	5.7608	7.1618	6.7429	5.5916	5.2668	6.4441	6.8892	4.4575	5.5097	4.8115	6.8898	6.308	7.0149	5.8716	6.7358	5.575	4.8565	4.6719	4.6525	5.7032	6.288	5.8122	5.7621	4.9754	3.8649	4.7677	5.6611	5.2649	5.6115	5.2176	5.4819	5.7495	5.0018	6.1635	3.8982	6.478	4.8763	5.2795	5.3568	5.2965	5.2839	4.859	7.0318	6.1641	4.8669	4.3519	5.6602	5.4043	4.7677	5.582	6.615	5.854	5.0561	5.4273	6.6177	5.4976	5.6854	6.8198	6.8075	6.0334	6.6751	5.848	4.8374	4.0764	5.7999	7.3344
PF3D7_1234100.mrna1_1	PF3D7_1234100.mrna1_1;3675	3675	6.5048	5.6296	5.7049	5.8758	6.3291	6.156	5.2887	4.645	5.5091	6.0283	6.0641	5.3031	5.6574	5.8435	5.546	5.1144	6.0079	5.1412	5.1202	7.0771	6.3154	5.7043	5.1014	6.0732	5.7096	4.784	4.0339	5.4492	6.8134	6.4039	6.31	5.1006	5.9326	6.5008	4.1715	4.4396	4.3441	6.1713	5.5862	5.3216	5.5613	4.6679	5.0281	5.1522	4.8904	4.9227	5.7358	5.6887	5.4571	6.293	4.5705	5.2273	4.5317	6.3461	4.251	4.4515	5.5068	5.4998	5.2242	4.706	6.589	6.419	5.0892	4.3957	5.6775	3.7398	4.2327	5.4816	7.0798	5.1014	4.841	5.545	6.017	5.3827	6.0081	6.7677	6.013	5.0108	5.3074	5.3896	4.7361	5.269	5.9241	7.1009
PF3D7_1234100.mrna1_1	PF3D7_1234100.mrna1_1;3676	3676	6.384	5.7477	5.3452	5.1318	5.2642	5.3259	4.8679	2.9336	5.0268	6.7613	5.5534	5.435	5.6963	4.9227	4.7645	5.2137	5.6115	4.8846	5.669	6.3551	5.9395	6.2255	4.7934	5.7334	4.5503	3.6542	4.7692	4.6047	6.3951	6.1463	6.6339	2.4568	5.9695	5.5148	5.4848	4.969	5.2902	6.0501	6.0352	4.7602	5.1043	4.5771	4.8836	5.2161	5.5276	4.067	5.9208	5.5011	4.5699	3.9514	5.2392	4.7285	2.1603	6.2081	5.5151	4.8349	5.4423	5.2475	5.3642	5.2858	5.9912	6.281	5.2315	5.1902	4.2787	6.2649	5.367	2.4906	8.1175	5.3899	4.3082	4.7819	5.6011	6.025	5.3885	6.631	6.7544	6.1999	6.9527	5.4456	5.2854	5.3176	6.3261	8.0893
PF3D7_1234100.mrna1_1	PF3D7_1234100.mrna1_1;3677	3677	6.6861	5.8392	5.7371	6.2413	4.8465	5.805	5.2709	5.5232	3.2943	6.6574	4.375	5.9112	5.4883	5.6645	5.1089	4.9991	4.9718	5.3183	4.8278	6.8945	6.5014	6.1485	5.7934	5.5907	5.7071	5.5345	3.9773	5.3716	6.6806	6.0325	6.6004	4.1227	6.5289	6.3038	4.9575	3.5298	4.2675	5.6064	6.1167	4.5765	4.5065	5.3785	4.5053	5.3702	5.7131	5.1997	5.3176	5.2884	4.439	4.9222	4.1218	5.8258	5.7398	4.8207	5.1898	4.3491	5.4216	5.5999	6.2069	5.7639	6.4588	6.6641	4.8535	4.812	4.2449	5.522	5.3505	4.8161	7.1169	5.6073	6.0396	6.4933	5.9253	5.1767	5.7173	6.8278	7.2979	4.8585	6.4944	6.2931	5.5103	4.845	5.1863	6.5068
PF3D7_1234100.mrna1_1	PF3D7_1234100.mrna1_1;3678	3678	6.1979	5.5632	5.957	6.1747	5.3547	5.0317	5.3544	4.0626	4.3896	5.9738	5.6256	5.3129	6.1087	3.7257	3.842	4.8304	5.0557	4.8288	4.6124	7.1109	6.0286	6.6394	5.5423	4.9054	5.6614	5.3628	4.1914	5.1715	6.8397	6.4751	6.6876	5.1391	6.4935	5.947	6.3891	3.842	4.8293	5.6921	6.2688	4.9141	5.2702	5.3677	5.1077	4.9791	5.5577	5.3854	5.4951	5.2943	4.6106	4.6387	5.3031	5.6482	4.7608	6.2095	5.8194	5.3785	5.2319	5.2137	5.5741	5.7677	6.7923	5.9819	5.3526	5.0268	3.5185	5.1787	4.915	5.6764	8.6448	5.6724	6.7848	5.1882	6.0516	4.4356	4.9416	6.5247	6.3143	5.6144	6.0564	5.1859	4.6328	4.9236	6.0217	6.8812
PF3D7_1234100.mrna1_1	PF3D7_1234100.mrna1_1;3679	3679	5.7947	5.0798	5.8525	5.128	5.0361	5.2392	4.6264	3.9551	5.2657	6.6154	5.8125	4.905	5.6343	4.1334	4.9064	5.5586	5.7344	5.1127	4.7252	6.6792	7.7526	5.1819	6.0347	5.2498	5.3122	5.1985	5.0264	5.2581	6.4089	6.0674	6.8896	4.9681	5.9745	5.3416	4.7431	5.1615	4.9896	5.6299	5.8022	4.2411	5.2284	5.0352	4.1595	5.0161	4.4463	5.7214	6.1609	6.894	4.649	4.8948	5.3205	5.6733	4.4607	5.9734	5.1359	5.3782	4.5072	5.4323	5.353	5.5336	6.4678	6.2416	5.585	5.2464	5.903	5.2884	5.6276	5.6334	6.5437	5.7737	4.7252	5.4601	5.0652	3.9514	6.1146	6.0987	6.5814	5.1763	6.2032	6.4955	5.3799	4.1969	4.9602	6.8771
PF3D7_1234100.mrna1_1	PF3D7_1234100.mrna1_1;3680	3680	6.6247	5.6862	5.6473	5.5357	5.5376	5.3861	4.9556	4.4363	4.4653	5.9998	5.5254	5.9307	6.2865	4.393	5.2292	5.254	5.6859	4.8146	5.2913	6.4232	6.0815	6.5668	4.7655	5.7827	5.3122	5.2141	5.153	4.2048	6.6548	7.0238	6.8837	4.8293	6.0481	6.3432	5.1526	3.7729	4.5619	3.8748	5.823	5.7658	5.0045	3.2555	4.7458	4.5662	4.9832	4.557	5.9115	5.4989	4.3847	4.1375	5.5835	5.7222	4.9217	5.6288	4.7698	5.0233	4.3505	5.953	5.3266	4.9064	6.5298	5.4656	5.3226	5.4899	5.5037	4.582	5.1993	6.2544	7.0904	6.2388	4.7824	5.431	6.4951	5.578	5.61	6.5682	6.3083	4.5046	6.1999	5.7666	5.2196	5.8374	5.2724	6.9603
PF3D7_1234100.mrna1_1	PF3D7_1234100.mrna1_1;3681	3681	5.8615	5.8785	5.8485	5.7503	4.7923	5.1815	5.366	3.6893	4.5027	5.8027	5.691	5.6372	5.7584	5.2917	3.857	5.7679	5.0734	5.1843	5.0325	6.6942	6.9643	5.6185	5.7266	4.6548	4.5229	4.905	3.1408	5.8733	5.9789	6.5902	5.8171	4.8186	6.1912	5.8207	4.314	4.3154	5.4219	6.2325	5.8076	5.4986	5.0085	4.848	4.314	5.4819	5.4761	4.3964	6.2462	6.7905	5.6809	5.3154	6.0783	5.353	4.5484	5.7947	5.1886	4.1993	5.0548	6.2174	5.7905	5.0712	6.5385	6.4241	5.5116	5.3266	5.8565	5.1497	4.6943	5.0299	6.8376	5.6707	4.5267	5.2384	5.9855	4.6135	5.6302	6.086	6.4838	4.9317	6.3228	6.3992000000000004	4.8135	5.1285	6.3199	6.9001
PF3D7_1234100.mrna1_1	PF3D7_1234100.mrna1_1;3682	3682	6.5604	5.2832	5.4738	5.9239	5.986	5.3459	6.831	5.9059	4.985	5.5841	5.7247	5.6191	4.5329	5.6817	5.3388	5.5261	5.6349	4.5957	5.585	6.7115	6.5054	5.8442	5.4216	5.9253	6.0029	5.1252	4.4861	5.0798	6.7916	6.3368	6.5466	4.7565	7.193	6.7795	3.6814	3.557	5.3266	5.9205	7.4077	4.7501	5.6177	5.4637	4.1194	6.3189	5.1106	4.9001	5.9984	6.3696	5.6806	5.6291	4.9607	4.9364	2.3161	6.1104	5.2199	5.6699	6.0736	5.2847	5.6482	4.7986	6.3461	5.3743	5.0785	5.4764	5.7602	5.0072	5.0548	5.4326	6.986	5.1823	5.0896	5.6879	4.7719	5.2596	5.44	5.8071	6.7764	6.1129	6.5105	6.134	4.8324	4.4482	6.2361	7.1584
PF3D7_1234100.mrna1_1	PF3D7_1234100.mrna1_1;3683	3683	6.7032	5.9484	4.8298	6.4687	4.9699	4.9658	5.3237	4.4046	4.5981	5.5774	6.1554	5.6738	5.8271	4.7054	5.1375	5.466	5.8288	4.8797	4.5441	6.3134	6.6467	7.0224	5.0522	5.1655	6.0186	4.9869	5.4303	5.897	7.0613	6.09	6.4034	4.62	6.19	5.527	4.9565	5.4406	5.1043	5.5364	5.8748	4.7608	6.0742	4.9713	4.1018	5.6775	5.8248	5.0976	5.4289	8.0725	4.2563	5.6576	3.8807	5.6991	5.0308	5.625	5.1707	5.8758	4.8445	5.9565	5.7684	5.1942	6.1393	7.1056	6.2724	5.5273	5.3809	5.7671	4.5223	4.9322	7.5686	5.126	4.1309	4.5868	5.582	5.2772	6.1098	4.565	6.6685	6.0268	6.4992	5.5817	5.153	5.332	6.3192	7.1485
PF3D7_1234100.mrna1_1	PF3D7_1234100.mrna1_1;3684	3684	6.195	5.3684	5.8276	5.7793	5.3968	5.568	6.0553	5.0103	5.3505	6.0394	5.957	6.0792	5.5204	5.5382	5.7007	4.1391	5.5484	5.3111	6.0749	6.8366	6.052	6.5295	5.6363	5.4902	5.0687	5.5432	5.1052	5.3323	6.936	6.3719	6.2557	4.8639	5.5957	6.4249	5.3813	4.1953	6.0585	5.1106	5.4973	4.2563	5.2334	4.235	5.0904	5.4386	5.6053	4.6982	5.6982	5.7562	5.2102	5.272	6.0402	5.8329	3.9184	5.4323	5.4443	5.266	4.9203	5.5925	5.2924	4.4515	6.0881	6.3284	5.4558	5.5629	5.3161	5.2288	4.8585	5.8755	8.319	5.888	4.969	4.7463	5.9718	5.1902	5.9805	6.4586	6.1483	6.1361	7.8858	5.998	5.2861	4.2464	5.9177	7.1835
PF3D7_1234100.mrna1_1	PF3D7_1234100.mrna1_1;3685	3685	6.95	5.3554	5.4276	5.988	4.9265	6.1348	5.7727	3.9174	4.3505	5.9296	5.3349	5.466	5.8649	4.2242	5.3639	5.2891	4.9193	2.854	5.4426	7.438	7.0054	5.8912	5.5361	5.098	5.9103	4.314	5.0054	5.2102	7.2658	6.4601	7.1711	4.7856	6.6591	6.706	5.4033	5.4179	6.0058	6.1318	6.8684	5.1566	5.09	3.7442	6.1158	5.3487	5.4647	5.3452	5.0951	6.4381	4.843	6.1252	5.9554	6.0572	3.3882	6.9753	4.7474	3.8885	5.9416	6.6918	5.3245	6.0879	5.96	6.5788	5.7063	5.0858	5.3806	5.1073	4.6479	5.2979	8.0336	5.067	4.2024	5.4673	7.9527	4.3618	6.539	5.96	6.4499	7.1554	6.8471	5.6323	5.4413	5.0492	5.7536	8.1864
PF3D7_1234100.mrna1_1	PF3D7_1234100.mrna1_1;3686	3686	6.6311	6.2147	6.0856	6.2559	4.9764	6.9679	5.9057	4.5097	5.9577	6.72	5.6594	4.3434	5.4838	5.1177	5.7735	5.3568	5.6473	5.5841	5.3995	9.4172	6.0398	5.9009	5.7361	6.5381	8.0313	5.0522	6.0018	4.5323	9.1374	6.5272	6.89	5.405	7.2804	8.4837	5.0942	5.3705	4.6153	5.7233	6.0661	4.645	7.0219	5.5065	5.1169	6.2422	5.3262	5.0224	5.6871	6.5306	5.4995	8.5713	5.5279	5.1173	5.6413	6.7475	5.3896	4.7908	5.07	6.5659	5.6871	8.0989	6.4519	9.1125	7.055	5.7527	5.5308	4.9212	7.5189	5.7409	8.3962	4.9326	4.4931	5.511	7.4726	5.0665	10.3988	6.4199	8.6677	7.5247	7.044	6.4762	4.6398	6.6024	5.803	8.4132
PF3D7_1234100.mrna1_1	PF3D7_1234100.mrna1_1;3687	3687	6.3185	5.8245	6.3248	6.2342	5.3016	4.2396	5.3402	4.3363	4.5656	6.527	5.9656	5.6522	5.1902	4.1763	6.6913	5.9796	5.8582	3.5521	5.5534	7.7156	6.4221	7.9903	6.1022	6.0974	5.7431	4.126	5.2184	4.8782	6.8279	6.3161	6.3464	4.7929	6.6431	7.2857	3.0339	2.6576	4.4249	5.9411	5.4989	5.213	5.3107	5.1679	6.2057	6.7462	6.1585	4.5166	6.2559	5.1235	5.4289	7.8694	5.5062	5.8975	4.0286	6.266	5.1562	5.6879	5.7874	6.7138	5.0879	7.2756	6.235	8.1915	6.1568	4.8017	5.0687	4.7458	5.3176	4.6599	7.4099	5.4555	5.3459	5.6843	5.2798	5.5491	7.6864	6.2061	7.7626	6.2811	7.2569	6.0161	5.2422	5.2705	6.3311	7.8925
PF3D7_1234100.mrna1_1	PF3D7_1234100.mrna1_1;3688	3688	7.4176	5.6082	5.3092	6.487	5.1445	6.1144	5.4296	5.7498	5.243	7.3708	4.7819	5.9138	5.1371	5.5484	6.6807	5.8248	6.0288	6.4878	5.8819	7.4067	5.627	5.9846	5.4909	6.6328	7.9889	5.0875	5.2983	4.9136	7.3256	7.2449	6.992	5.6645	6.7362	7.7124	5.3716	4.3909	5.3642	6.3471	7.3289	5.8281	6.5593	9.04	5.9107	6.4328	6.0512	4.009	5.6707	6.1108	5.3785	8.7834	5.947	5.4482	5.9074	6.6978	5.0879	5.3625	4.9406	6.5103	6.2963	6.7393	8.9563	6.6751	7.1475	5.7173	5.8765	6.3161	6.2976	7.0043	8.0666	7.5357	5.1599	4.7845	6.5399	4.568	7.6776	8.3328	9.2525	7.4687	6.8306	6.3672	5.6177	5.9528	6.8489	7.8845
PF3D7_1234100.mrna1_1	PF3D7_1234100.mrna1_1;3689	3689	8.4014	6.6014	7.3505	9.2468	8.1722	7.5283	7.4413	7.2646	9.1002	9.5913	6.1611	8.9634	9.7554	8.802	7.1413	7.8753	8.2816	8.292	5.3023	9.5054	9.0535	8.4412	8.1456	9.0707	8.9576	4.4957	8.0085	5.1156	9.4624	8.7618	10.3099	7.3208	9.3956	9.2281	5.803	8.3325	7.2282	8.9957	8.3924	7.2487	10.0472	8.9807	6.6539	5.517	8.3549	7.0292	7.2355	8.1929	8.0883	9.153	7.4911	6.9839	9.0898	7.5439	7.4665	6.8798	5.5024	7.2231	7.0585	9.0508	7.2996	10.4064	11.4286	5.769	7.9679	6.2763	7.292	6.0208	10.1344	7.0752	6.1487	6.4491	8.0746	7.4671	8.7908	7.5327	10.4497	10.916	6.4893	8.9543	6.1493	8.039	6.0394	9.7797
PF3D7_1234100.mrna1_1	PF3D7_1234100.mrna1_1;3690	3690	8.4609	6.2317	7.1147	8.9903	5.8839	6.3951	6.9662	7.8837	6.6098	8.6952	6.6437	7.9464	9.7449	6.5803	6.238	7.2371	7.5464	8.3992	5.0103	9.5054	8.5394	8.3575	8.7511	9.7555	5.6943	5.5993	9.2409	5.328	9.8977	8.19	10.6434	8.1272	9.731	6.5076	5.7999	9.1302	8.616	8.7616	8.5222	8.5979	9.8302	9.6865	8.177	6.1973	8.1451	7.3771	7.315	8.7073	8.2461	9.0361	6.9032	8.6155	7.8899	6.7485	7.428	7.3697	5.8948	7.6254	7.849	9.1598	6.7884	12.7156	11.0542	7.9261	7.9371	6.3632	6.6368	9.1	8.7717	6.8587	6.4366	6.1532	7.6415	8.0951	9.0933	7.2037	12.0819	9.1628	6.74	8.6014	6.7993	6.47	9.8381	8.6992
PF3D7_1234100.mrna1_1	PF3D7_1234100.mrna1_1;3691	3691	7.9396	5.9004	6.1328	7.5996	6.0546	6.9097	8.2408	9.7911	5.9023	7.0615	6.1001	5.854	7.8886	5.4718	6.3523	7.5215	9.8067	9.8969	5.5656	8.808	6.7435	7.1559	6.6063	9.0892	5.9277	6.1727	11.4706	5.8839	9.2533	7.7152	9.5156	7.6528	8.8597	5.9378	5.6562	11.0748	7.0954	7.3374	8.1348	7.0005	8.2778	8.1851	6.5706	4.7892	7.7787	6.035	6.1293	7.822	5.784	8.7505	6.3792	7.162	5.7821	7.6041	7.5603	6.3625	4.546	6.8152	7.6387	9.1113	7.1892	8.9482	10.1545	6.8938	7.5094	6.5433	6.9748	7.3935	8.7417	6.4401	6.2455	5.3516	7.3321	7.217	9.3661	7.1016	8.6569	7.678	7.6705	8.1774	6.5364	7.4429	8.506	7.7415
PF3D7_1234100.mrna1_1	PF3D7_1234100.mrna1_1;3692	3692	8.3862	9.1371	6.2342	8.1249	6.9487	6.9649	6.9948	7.7651	5.6985	8.6962	8.4777	5.3847	8.4456	6.1083	7.0055	7.1023	8.1707	10.3655	6.5965	7.8541	8.6732	8.4707	8.2639	9.2112	5.6453	6.1459	10.8281	6.4298	7.605	8.0311	10.361	8.1425	9.2751	6.2771	5.347	10.9882	7.0139	7.065	10.326	8.7503	10.2427	8.2211	7.6876	4.6971	7.8175	7.1049	6.8061	10.4827	8.3063	8.2454	6.1024	7.7497	7.4644	8.0315	13.0509	6.7237	5.439	6.9874	8.6081	7.7131	5.9062	11.3031	11.1843	6.394	8.9148	6.4123	7.9872	6.2681	7.1021	13.5293	7.0184	6.4173	7.4005	8.341	7.5739	6.5273	10.9275	7.2436	6.8379	8.5099	6.7111	8.0409	6.3588	6.9024
PF3D7_1234100.mrna1_1	PF3D7_1234100.mrna1_1;3693	3693	8.0014	6.9249	6.1393	8.0084	4.9495	6.557	6.3172	7.5994	5.5656	8.2517	8.8853	6.5138	7.7885	6.1861	5.8278	6.8122	7.796	4.9882	7.3939	6.8059	8.4906	7.9942	9.9214	8.1378	5.9317	5.3427	10.4622	7.016	7.1802	7.8206	9.8361	9.5848	8.5508	5.9738	4.3132	10.4447	6.8108	6.8907	10.3641	6.8847	9.6766	9.0647	6.8464	6.0161	8.0334	6.9176	7.8171	10.4151	7.7357	7.3909	6.969	6.3123	7.2578	8.0421	9.7598	6.0616	5.2149	5.4718	8.7361	4.9059	6.0498	9.5967	11.1155	6.6957	9.6009	5.6848	8.6788	6.5492	8.4107	9.0762	7.0492	5.14	7.5745	8.0169	6.3477	6.2999	10.4375	6.5577	7.4209	8.4356	6.2983	8.434	6.1623	7.5236
PF3D7_1234100.mrna1_1	PF3D7_1234100.mrna1_1;3694	3694	7.2059	6.2703	5.6026	6.015	5.1546	6.867	6.9299	7.3917	3.9203	7.8842	8.1982	4.4874	6.0295	3.85	6.9474	5.8669	7.5731	5.0631	6.3273	7.8254	7.8605	7.594	5.5928	8.3713	5.3806	5.7999	9.9114	4.889	7.5446	7.6078	10.0081	5.3632	8.4746	6.0277	4.1715	9.8953	12.2254	6.4041	9.4132	6.4014	8.3948	5.5683	6.1187	5.5957	7.2292	5.8412	6.2791	8.781	7.6381	6.1146	5.8417	6.4393	6.5179	7.8717	6.8298	4.5084	4.6882	6.7944	8.1665	4.7944	5.328	9.0901	10.8354	6.4168	9.6248	5.8161	7.8405	6.7068	6.7276	7.1483	5.5978	4.441	7.7968	7.4292	5.4692	5.4683	9.0584	7.0861	6.6088	10.3528	6.5674	8.3805	7.5328	6.8929
PF3D7_1234100.mrna1_1	PF3D7_1234100.mrna1_1;3695	3695	8.3101	6.9475	5.246	7.0184	5.2906	6.4248	7.4909	7.3509	4.9322	8.8508	9.7805	5.5954	6.788	4.7803	7.1819	7.9614	7.5103	5.6795	5.7482	7.1341	7.8234	8.5153	6.6775	7.6769	5.8344	6.1258	10.1015	5.4124	7.815	7.9781	11.8696	6.8904	8.2003	6.7569	6.3749	9.9934	11.9285	7.5705	5.5777	5.8892	5.6162	8.254	5.6676	6.4338	8.2197	5.8605	7.1188	6.2008	8.9361	6.9571	6.4727	7.2761	7.4183	7.6819	6.937	5.1851	4.7436	6.2223	8.6802	4.5379	5.4861	9.5537	11.3846	6.2108	8.9114	5.8517	8.2987	6.7408	7.7361	7.1635	5.7695	5.6076	7.4302	7.1949	5.3691	5.904	9.516	7.0397	6.6576	10.019	5.9754	8.2152	6.8502	7.8144
PF3D7_1234100.mrna1_1	PF3D7_1234100.mrna1_1;3696	3696	8.9384	7.8218	5.4189	7.9021	4.7787	6.9968	6.7983	7.1109	6.2267	9.0532	10.5196	5.8107	7.4657	5.3078	6.6404	7.5668	7.7819	6.1239	6.0503	8.1529	8.1515	9.1595	6.5006	8.6206	6.5777	5.1763	9.927	5.5401	7.8243	8.0246	11.1068	6.5187	8.6376	6.6441	4.2743	10.1005	12.5938	7.9031	6.7678	7.8522	6.6576	9.3219	6.2512	3.7592	8.6663	5.3961	6.8006	6.7895	9.048	7.3837	6.6475	7.0148	7.0859	6.7344	6.7731	5.0913	5.5317	6.8381	8.8243	4.8679	5.3923	9.0979	11.5482	6.4853	10.1081	6.5676	6.9963	6.716	7.581	6.7878	5.9243	6.1206	8.2929	7.5053	6.5087	5.4906	9.3122	6.3865	6.8267	10.4102	6.9787	7.1762	7.4819	7.6497
PF3D7_1234100.mrna1_1	PF3D7_1234100.mrna1_1;3697	3697	8.2203	7.7065	5.846	5.7074	4.6696	6.7248	6.8622	5.8243	5.0561	8.5137	7.9861	5.9612	4.6871	4.7597	5.6588	7.9821	5.9676	5.3705	5.9035	7.362	6.6566	7.8809	5.4712	9.8021	6.5824	5.4492	8.9917	6.2696	7.669	6.8236	9.2869	3.8649	10.6954	6.64	6.4444	8.6044	13.9257	5.9959	6.8559	8.6013	6.6359	6.1301	9.1707	5.511	8.019	6.7947	7.0849	6.5783	5.157	7.3123	6.4167	9.9847	5.791	7.3089	7.7655	5.5877	4.7361	7.3417	7.5082	4.9937	4.859	11.2133	8.9112	7.1011	10.8306	8.2759	7.1317	7.1781	7.3199	8.7491	5.3041	5.2028	8.9701	6.8829	5.7447	6.6518	10.6953	7.4465	6.9846	11.334	7.7649	7.5698	7.6588	7.7148
PF3D7_1234100.mrna1_1	PF3D7_1234100.mrna1_1;3698	3698	8.9599	8.3018	5.9761	7.3501	7.6804	7.2364	7.4344	6.2215	7.4671	9.7476	7.6556	5.4725	7.5923	7.1184	7.3674	8.3444	7.0224	5.7049	6.0792	9.2998	8.5108	8.3421	6.4474	7.0443	6.1599	8.7633	9.4711	6.619	9.0092	7.3306	8.7165	5.4202	7.7809	7.4498	6.7454	9.4033	13.3613	7.8751	8.6346	8.3663	7.1513	5.7663	12.145	7.2674	8.2132	6.6886	7.5537	8.4603	6.2418	7.8039	6.8914	12.5528	7.3757	8.7196	8.3924	3.2987	5.2731	8.5434	7.0558	5.7549	6.2462	9.7516	9.3222	7.4879	11.2706	8.2035	6.8837	6.8636	7.7244	8.4503	6.2219	6.1869	9.7608	7.784	6.9408	7.4586	9.8255	7.0052	7.6586	11.4193	7.7758	8.461	8.3545	7.4112
PF3D7_1234100.mrna1_1	PF3D7_1234100.mrna1_1;3699	3699	7.6318	7.9501	6.994	5.4525	7.5326	5.4286	6.9069	6.9879	7.1849	9.5167	5.7208	5.2843	5.6979	7.1258	5.6126	6.483	6.9028	4.6977	5.8941	7.4526	6.408	6.9129	4.8629	5.8733	6.9301	5.4757	9.5482	5.9279	7.7861	6.8023	6.894	3.6053	6.7925	6.2926	5.1855	9.4936	11.7618	6.1455	7.001	7.7752	6.8674	4.557	7.9686	5.5497	6.1342	9.2542	6.2591	6.9222	4.3284	7.9167	6.337	8.886	5.8151	6.2852	6.999	9.4617	5.7109	8.4823	7.3203	5.3611	6.1254	8.707	8.5289	6.8202	10.8536	5.7506	7.0038	6.8063	6.0363	8.031	9.467	3.8836	8.9894	7.6057	5.1235	7.7125	8.9361	7.1648	6.9017	11.2499	6.5045	7.0795	7.6027	7.2173
PF3D7_1234100.mrna1_1	PF3D7_1234100.mrna1_1;3700	3700	7.2197	8.2967	5.5931	5.2566	2.8758	6.2804	5.6971	3.9126	5.2261	8.3897	6.6388	5.4604	5.0622	3.9317	6.0328	7.0681	5.6576	4.1252	5.7151	7.3212	6.6138	6.8707	5.9925	6.1572	6.9746	5.6011	10.0716	5.8822	7.5746	6.5122	7.2304	4.7724	6.2475	6.9459	5.8689	9.96	6.8021	6.4237	7.7216	8.0355	5.9399	4.0781	5.5204	5.7944	5.8199	5.9326	7.1925	7.1599	5.1755	7.5071	6.4175	5.922	6.4946	7.1026	7.4057	4.8802	4.6921	7.0671	5.8868	4.8425	6.2159	8.6144	7.9107	7.8958	9.8454	5.4838	6.2399	6.2713	6.1815	7.0735	4.4162	4.8595	8.3019	7.4408	6.2619	6.3234	8.6319	7.0147	7.7174	9.8713	5.926	6.5987	6.1853	6.4941
PF3D7_1234100.mrna1_1	PF3D7_1234100.mrna1_1;3701	3701	6.8025	5.8753	4.7511	3.8156	4.4249	5.8861	5.8807	4.7908	4.9914	7.5299	6.1214	5.0747	4.8841	3.7312	5.4548	5.1272	5.7519	4.0721	6.1102	6.1623	7.514	6.9023	5.9406	5.0466	8.0125	6.0732	9.3107	6.0568	6.2574	7.0524	6.762	5.6273	5.2464	7.9977	5.2044	8.8572	4.9551	5.5963	7.1078	4.337	8.2834	4.4209	5.3309	4.0909	4.8068	4.8968	5.3208	6.5838	5.3309	6.1942	5.3266	5.5877	4.6542	5.8664	6.6995	5.4992	4.7131	5.4104	6.0725	4.5008	5.8037	7.7589	6.7859	5.2525	6.5765	5.4279	5.1607	5.8748	5.3288	5.5768	5.8122	5.3663	6.9416	6.7947	5.9179	5.9975	8.9303	5.3719	6.1534	7.2881	5.691	5.4094	6.0807	6.1283
PF3D7_1234100.mrna1_1	PF3D7_1234100.mrna1_1;3702	3702	6.6837	6.2606	5.6355	5.8166	4.5595	5.3262	5.712	4.3764	4.2396	6.7309	5.9064	4.6932	5.5392	4.0365	5.5723	5.2118	6.3681	5.033	7.3306	6.2367	6.9411	6.114	5.405	4.6462	5.9427	4.5717	9.4099	7.4632	6.1033	6.3273	7.0532	4.8773	5.6784	6.5421	5.0557	9.7437	4.85	5.7795	7.8106	5.5295	5.6913	4.6594	4.8288	5.7098	5.7719	6.5898	6.4089	6.633	5.2668	6.5896	5.6276	5.5148	5.9891	7.1057	6.9178	5.61	4.843	6.5166	6.4284	4.5435	6.19	7.1221	6.0009	7.021	5.7255	6.073	5.9272	6.8787	5.9512	6.819	5.3402	5.855	7.0468	6.1595	6.4385	5.2758	8.1939	5.3882	7.4028	7.2673	6.1607	6.0828	8.2134	6.7238
PF3D7_1234100.mrna1_1	PF3D7_1234100.mrna1_1;3703	3703	6.9587	5.7981	4.6753	5.3345	4.1309	5.3868	5.4552	4.8309	2.4087	7.0239	5.55	4.0161	5.8684	4.067	6.1849	5.0738	5.5801	4.2906	6.8364	5.7926	5.6061	5.3892	4.6029	5.1432	5.7487	5.5125	10.8124	6.7682	5.9086	6.0079	6.7017	3.9873	5.6682	6.1981	5.7769	11.0598	5.4313	5.6929	7.4943	3.8339	8.396	3.8329	4.9905	5.7393	5.5351	5.3618	6.2054	6.0849	5.6073	5.9146	5.3114	5.5176	6.0339	5.9047	6.7781	4.8384	3.9288	5.1683	6.2519	5.6326	5.1114	6.068	5.7602	6.0828	6.2785	5.5382	4.3248	6.11	5.1871	6.0097	4.5741	5.439	7.2083	6.4504	5.6456	5.3509	7.9977	5.6996	6.7863	7.1878	5.554	6.952	6.6295	6.1679
PF3D7_1234100.mrna1_1	PF3D7_1234100.mrna1_1;3704	3704	6.9746	5.7366	8.385	6.3773	2.8639	6.0448	6.0345	6.4459	4.6588	7.1878	4.6831	4.3291	6.3245	3.3813	6.1566	5.7578	5.7687	5.2506	6.7799	5.0126	7.9801	6.8377	8.5848	5.7549	5.7455	4.6645	5.3288	6.3588	5.7118	8.1018	6.834	8.867	5.746	6.4653	4.4356	5.1583	5.3183	9.8841	6.7469	5.3327	5.2854	4.4074	8.6883	5.5738	5.2188	6.413	9.1567	6.8474	4.935	6.3297	6.5048	8.7961	5.7666	7.4933	11.0776	6.8129	4.3277	8.0235	6.1495	5.7249	5.4627	6.1619	5.9962	5.8405	6.1699	5.4259	5.7137	6.6069	6.4303	11.1091	6.009	5.9484	8.0646	6.11	5.1493	5.5901	7.8054	4.6949	5.8012	7.5973	6.1137	6.0101	7.8472	6.0477
PF3D7_1234100.mrna1_1	PF3D7_1234100.mrna1_1;3705	3705	7.038	5.8232	5.1387	5.6118	4.2055	6.9205	5.2319	5.9505	4.6473	6.2593	5.1735	4.854	7.1725	4.1611	7.7484	5.4919	5.8525	10.9776	9.5936	6.2961	6.5648	5.7233	5.4087	6.1705	5.8968	5.0963	5.2415	8.171	6.471	6.1058	7.0856	6.047	6.5962	5.9727	5.079	5.0094	5.7471	9.1653	6.0343	4.862	4.5717	5.3122	6.592	6.2071	6.4106	6.8758	8.8625	5.5804	6.1018	5.5129	6.8544	7.1174	9.835	5.3459	5.857	6.6817	5.1675	6.1117	6.0691	7.9392	6.1625	6.6576	7.9695	6.5785	6.1761	4.852	5.6619	6.7866	5.7249	5.6203	6.6048	5.738	7.1756	6.0352	8.2448	6.0112	7.458	6.1669	7.3139	6.3439	6.2741	4.5491	6.9111	6.3796
PF3D7_1234100.mrna1_1	PF3D7_1234100.mrna1_1;3706	3706	7.1481	6.2655	4.8817	5.488	4.2928	6.5124	6.8336	5.7996	4.84	6.6775	6.4962	4.8861	6.3928	4.225	7.344	6.9934	6.1258	10.9206	8.1043	6.4068	6.9844	6.4943	6.2583	6.7358	5.9498	5.8929	6.354	7.2512	6.7268	8.1428	7.1561	4.8369	5.605	6.5613	5.3923	5.2687	6.9028	9.1087	6.2819	4.8924	4.0626	5.3702	6.7816	7.1002	7.0482	7.376	8.8675	6.1572	6.1999	5.856	6.9005	6.3778	9.9734	6.3323	5.8721	7.906	4.8575	5.9279	6.3787	7.9336	6.2946	7.5451	8.4225	7.1971	6.1671	5.7068	4.6977	9.1299	6.2284	5.1252	7.6105	4.9796	7.276	6.7956	8.4399	6.0659	7.9865	6.8058	7.4045	6.8535	5.4443	5.5204	9.4804	7.374
PF3D7_1234100.mrna1_1	PF3D7_1234100.mrna1_1;3707	3707	6.5572	5.4276	7.5058	5.1052	3.7782	6.0685	6.2645	5.1579	4.8822	6.0715	5.2787	5.8025	5.0682	2.6346	5.8125	4.9612	6.2203	9.5821	7.666	5.5537	6.6908	5.1022	4.8006	5.2705	6.2858	5.8657	6.586	8.062	6.3291	6.9356	5.5762	4.7986	5.2411	6.7491	5.2566	5.9446	5.9616	9.2628	6.5113	4.2928	5.1719	6.2313	6.3626	7.7413	5.9498	5.9413	8.318	5.5835	6.6146	5.1667	6.8212	6.2981	9.7835	6.4754	5.0798	6.7396	4.7241	5.9683	6.5938	5.0228	6.0011	7.9952	6.7283	5.9258	6.4967	3.5777	4.1595	5.1675	6.8643	5.3505	7.2195	5.3103	5.6932	5.0963	6.9889	5.6097	7.9391	5.7517	6.6831	6.0622	4.3632	4.942	5.5771	6.8495
PF3D7_1234100.mrna1_1	PF3D7_1234100.mrna1_1;3708	3708	6.4298	5.8412	5.9196	5.2434	1.8319	5.0955	5.6687	4.6223	5.8331	6.337	4.9832	4.6473	4.9378	1.1635	5.246	5.3266	5.9977	9.6294	6.5461	5.2821	5.8138	4.9265	4.6531	4.8475	5.3352	2.5336	5.2895	5.7214	5.1239	5.7602	5.9006	4.9117	4.9537	5.1639	5.1428	4.845	4.7522	7.576	5.5674	4.6954	5.7514	4.5279	5.0272	5.0794	6.0889	5.0887	7.8438	5.487	5.0378	5.1731	5.3892	5.5078	7.5752	6.997	5.3132	5.466	2.854	5.1185	6.093	4.9754	6.3363	6.1591	6.0221	5.4561	5.0461	5.2126	4.4522	5.488	6.601	5.1256	5.3593	5.8647	5.3778	5.6795	5.8785	6.4216	6.0781	4.8176	5.31	6.0303	5.5901	4.856	6.013	7.2767
PF3D7_1234100.mrna1_1	PF3D7_1234100.mrna1_1;3709	3709	6.882	6.239	7.7477	4.8344	9.0953	5.8245	5.504	5.1014	9.3107	6.8884	4.9973	5.1886	4.5963	9.0745	4.6605	5.9479	5.3001	10.749	6.3605	4.5267	6.5636	5.029	5.8181	5.4316	4.9026	4.7892	4.5705	5.1428	6.0561	6.203	6.4424	4.3277	5.6401	5.1679	4.9937	5.4084	5.5314	8.8537	5.7029	4.1035	4.975	5.0652	5.2491	5.0896	6.7045	5.8535	8.5603	5.4205	5.0976	5.3607	6.2504	5.6651	7.7816	8.0826	5.3561	6.758	5.3837	5.2604	6.2657	5.6064	5.3968	7.8232	8.719	5.9637	4.3255	5.7222	5.126	4.8968	7.9399	6.359	7.2314	5.6974	5.5342	6.1299	5.7637	5.9521	8.2896	7.6155	6.2007	4.7181	6.2793	4.3255	5.6011	6.8732
PF3D7_1234100.mrna1_1	PF3D7_1234100.mrna1_1;3710	3710	8.3042	6.1106	12.5174	6.7527	4.8802	7.8889	9.4618	7.1386	6.4901	8.7305	6.2217	7.2525	6.735	6.0224	7.6104	10.2448	7.3675	12.3379	8.0271	8.1734000000000009	8.4646	6.7765	7.4039	8.6287	7.6551	6.3675	7.1158	8.3282	8.1341	8.9087	8.4298	6.1721	8.8481	7.5497	5.9688	6.3738	9.4945	10.8334	6.6887	5.9052	6.6802	7.0929	7.6625	8.6454	8.4354	9.3094	10.0339	6.9811	7.3732	7.5459	9.1662	7.2117000000000004	10.6305	9.5874	9.7867	9.3106	5.1379	5.9871	7.155	9.7367	7.8814	9.7923	10.6777	8.0672	9.1071	8.5616	6.4694	7.8034	8.5151	8.4576	8.6936	5.9975	7.5325	7.9962	10.4439	8.56	10.0215	10.04	8.6186	9.7407	8.5596	6.2553	8.4691	8.5005
PF3D7_1234100.mrna1_1	PF3D7_1234100.mrna1_1;3711	3711	8.0525	6.2317	10.2242	7.265	4.991	7.144	8.3886	6.3849	5.6401	8.4433	6.6946	7.8283	7.7925	5.4333	8.1123	9.2503	7.0227	12.3744	7.9308	7.5643	8.7458	6.14	7.2816	8.1596	6.972	5.7007	7.3907	7.4623	7.8688	8.9372	8.4104	6.8959	7.5621	7.6436	5.4111	7.2267	8.1608	10.3661	5.7732	6.1888	6.5869	10.1406	7.6685	8.4837	8.1066	8.8931	9.7283	6.2447	7.9256	7.7062	9.4012	7.7493	10.2954	10.23	8.3487	9.3248	5.342	6.4571	7.1158	8.6216	9.6109000000000009	11.7118	11.1369	7.3474	9.529	9.1358	5.0356	9.6309	8.9775	7.4258	8.5559	5.9006	8.0346	7.6174	9.3882	9.3957	12.8974	10.4625	7.6143	10.0477	8.9308	6.7871	9.925	8.0797
PF3D7_1234100.mrna1_1	PF3D7_1234100.mrna1_1;3712	3712	9.3891	7.164	10.0764	7.5002	5.0631	7.0193	8.9998	7.6196	6.1892	9.384	7.3136	8.4832	8.1573	5.3255	7.4737	10.0925	8.8649	12.2495	8.0981	8.1257	10.3861	6.5102	7.7423	10.5879	7.4259	7.0247	8.0934	6.9506	8.8741	10.0443	8.7262	7.0073	10.5372	8.9665	6.6156	8.1421	8.551	9.533	6.458	6.0076	6.6947	7.4005	8.3367	9.8011	9.3744	9.3931	8.2665	6.3928	6.9502	8.5052	9.6664	8.3831	10.5609	10.6693	9.4627	9.5651	6.5067	7.8969	8.3522	9.1039	9.9567	11.3491	10.7472	7.5197	9.3793	8.8129	6.7712	8.9592	9.5665	8.2142	8.7328	6.375	8.5814	7.8434	9.9128	9.9191	12.610900000000001	10.4625	7.9651	9.6118	8.8616	7.7523	9.6659	8.613
PF3D7_1234100.mrna1_1	PF3D7_1234100.mrna1_1;3713	3713	9.7005	9.7385	10.8612	6.9995	6.5913	7.8055	8.8927	8.2034	6.9734	9.3739	6.6928	9.6185	7.0375	7.2145	8.1886	10.6564	9.1985	11.959	6.6812	8.9007	9.2775	6.9351	8.313	8.8189	8.2202	6.157	9.1487	7.0216	9.128	10.0433	9.0039	7.9836	8.7589	8.5953	6.2061	8.8486	8.5623	7.9202	6.9646	9.534	6.812	7.2314	9.6048	10.6769	9.5193	9.2853	7.7886	7.1417	6.8477	8.1662	8.8934	8.5966	9.5161	9.7589	10.2939	9.6107	6.4489	8.1222	8.7917	8.1805	8.3189	10.6231	10.9518	7.3018	9.6423	8.2981	6.3225	10.0179	8.6891	8.2646	9.0221	6.2196	9.1647	8.731	8.0131	8.4105	12.4554	9.6939	8.0081	9.8005	8.4865	6.9327	10.1088	8.177
PF3D7_1234100.mrna1_1	PF3D7_1234100.mrna1_1;3714	3714	9.0249	7.9527	11.461	8.3902	6.3526	7.1304	9.688	10.18	6.6745	9.5937	7.7606	9.2751	8.2628	7.0371	7.6409	10.4812	11.0177	12.2978	6.2279	8.9891	8.8092	7.2028	8.6947	8.6311	8.3331	5.7721	9.6813	6.3792	9.0379	9.8495	9.0949	8.2929	8.7211	8.9204	5.9686	9.6421	8.5633	8.4759	7.9898	7.7621	6.9792	7.2968	10.1619	11.398	9.2568	8.99	8.4659	7.6302	7.1421	9.3442	9.7046	8.7977	9.7835	9.3079	9.9014	9.4284	6.2988	8.2987	9.8487	7.976	8.6017	10.9371	11.2686	7.8564	9.8079	8.3591	6.306	10.012	9.104	7.8495	8.7232	6.6539	9.6311	9.194	8.4163	7.9759	12.6632	9.8272	7.8143	10.3162	8.3103	7.0854	10.412	8.5409
PF3D7_1234100.mrna1_1	PF3D7_1234100.mrna1_1;3715	3715	9.1478	5.9023	10.8176	7.7765	6.157	6.8283	8.7809	8.1954	6.8319	8.9775	6.6928	9.6383	7.2831	6.8285	6.2044	9.5274	8.4027	10.918	5.5138	8.7096	9.3124	7.1152	8.4085	8.9039	8.7446	5.6873	10.048400000000001	6.2044	8.8038	9.7536	8.575	7.8531	8.9477	9.2094	5.4232	10.5794	8.1672	7.7274	6.3519	7.2057	7.5459	6.1247	9.8768	11.7458	9.2499	7.8041	7.557	8.5652	7.1537	9.1838	9.7223	7.8328	10.6811	8.134	10.4898	8.1934	6.3651	8.9345	10.4144	8.094	9.3515	11.367	12.5642	8.3117	10.704	8.008	5.9782	9.8394	8.7967	7.6823	7.475	6.7096	9.6542	9.0791	8.2489	9.3304	13.0182	9.5452	8.259	10.8576	7.7466	6.8845	10.2715	8.5253
PF3D7_1234100.mrna1_1	PF3D7_1234100.mrna1_1;3716	3716	8.895	7.6331	10.241	7.5144	7.7565	7.6326	9.974	7.4324	6.5951	8.818	7.8048	9.935	7.019	7.1087	7.6405	10.3063	6.337	8.2888	6.4153	8.6336	11.1524	7.0065	7.9944	9.489	7.164	4.9402	11.1211	6.9946	8.5719	11.9368	8.5283	7.0325	9.3439	8.4881	4.8012	11.7417	9.028	8.7963	7.2784	7.3535	7.2608	6.7655	7.4133	6.9032	8.676	7.6993	8.2354	8.0889	7.0677	7.8273	9.7962	7.2708	10.6033	9.8931	11.5171	7.6972	6.5375	9.176	8.1009	6.1739	9.4677	11.2457	12.5386	7.9449	9.668	7.2396	8.6075	10.0736	9.0331	10.6454	7.2336	7.3744	9.6058	8.3311	7.3696	9.2468	13.0205	9.6144	8.3692	10.3257	7.3198	9.008	10.3175	8.6648
PF3D7_1234100.mrna1_1	PF3D7_1234100.mrna1_1;3717	3717	9.1309	7.8222	8.6105	6.3853	6.9319	7.3003	9.2669	7.1737	8.4088	9.04	7.7621	9.8984	7.7844	6.7951	7.7483	10.4304	8.5412	7.2148	5.1886	9.8151	10.2583	6.5081	9.8873	8.5827	8.2207	5.5182	9.4672	5.9432	9.3666	10.0666	8.3565	9.6202	8.0238	8.8323	5.23	9.746	8.8422	8.2679	5.9669	6.6482	8.4946	6.7482	7.1015	6.7374	8.8465	7.4924	8.5506	7.2929	6.0036	7.5611	9.5791	7.1205	9.4822	10.6774	11.9222	7.8936	7.3302	11.744	7.5394	4.5534	10.2566	11.896	12.2206	7.6007	10.4635	7.7047	5.8505	10.5317	8.9876	11.1058	6.1373	6.7844	13.0559	8.4136	6.958	9.9706	13.4255	8.0372	8.0849	10.5877	7.4635	6.0429	10.6872	7.9829
PF3D7_1234100.mrna1_1	PF3D7_1234100.mrna1_1;3718	3718	9.1357	7.6394	6.1564	7.3447	10.5868	6.8084	6.9903	6.8012	11.036	9.0878	8.3477	9.6737	6.9646	10.795	6.9247	7.9709	7.3097	7.1384	5.4751	8.6995	9.5853	5.4854	7.0442	7.9327	8.4385	5.5484	7.547	6.3169	8.162	9.4822	7.299	6.3547	8.2431	9.2237	5.9303	8.5708	7.6642	7.6459	7.4621	6.8696	8.1243	6.3595	6.6826	6.7004	8.6903	7.4052	6.4501	6.9172	6.1934	6.2292	9.4501	7.2839	9.6802	10.1612	11.9118	7.8646	6.8684	7.212	6.695	6.5523	10.4931	10.9838	12.0093	7.6044	9.8186	6.2271	5.3441	9.8489	7.1909	11.1271	6.7141	7.0747	8.9393	7.5071	6.2485	10.408	12.7426	7.6107	8.1049	10.3208	8.2083	6.2108	10.1044	8.5283
PF3D7_1234100.mrna1_1	PF3D7_1234100.mrna1_1;3719	3719	9.1312	7.4609	6.3925	7.09	8.6374	7.1269	9.2764	5.7787	8.9964	9.3117	10.054	9.2013	6.9382	9.3287	6.8305	11.6677	6.4298	8.208	6.2621	7.9903	10.8307	6.1605	8.5443	7.5125	7.5542	5.7573	6.7854	5.6188	7.6117	10.5821	7.0704	7.2187	7.379	8.1726	5.3201	7.7861	8.1836	5.7425	6.6201	6.1967	6.2396	5.6608	7.3531	6.3031	8.1102	8.3453	6.4162	7.5833	3.8012	7.8922	9.4937	7.3851	9.78	10.9784	10.1763	8.5723	5.7268	8.5451	5.9612	4.849	8.2585	10.6315	11.2774	7.0498	10.7905	5.6991	5.3122	9.7308	7.5371	10.0164	6.7711	6.3347	9.2158	7.3642	5.8225	8.0794	12.3146	8.4124	7.5354	10.6038	5.2513	6.5073	9.9126	8.4079
PF3D7_1234100.mrna1_1	PF3D7_1234100.mrna1_1;3720	3720	7.0179	7.2365	6.1713	5.5024	4.5248	6.8798	7.5007	7.9639	3.926	7.6913	6.4211	7.2245	4.6548	4.4216	7.2248	8.2422	8.6303	6.5521	5.478	6.727	8.5869	6.2791	6.7212	6.4915	6.9189	5.3484	4.5367	4.554	6.3832	7.8775	6.4138	5.3005	6.4378	7.3214	5.0339	3.6611	7.8834	3.756	5.3462	5.4676	5.0409	5.1119	5.6843	4.634	5.4799	6.9273	5.7131	7.5642	4.4175	7.5137	6.4209	5.942	7.4613	8.5076	7.8034	6.5099	5.0955	9.7059	5.6628	4.8268	6.3625	9.186	10.2013	6.0328	9.5453	5.99	5.6082	8.0376	5.7856	7.6103	5.8286	4.6276	9.4561	4.5814	4.1546	5.7782	11.5309	7.5114	6.2267	9.9593	5.85	4.6194	8.0818	5.1815
PF3D7_1234100.mrna1_1	PF3D7_1234100.mrna1_1;3721	3721	8.4271	6.7728	6.7635	4.6747	7.3859	6.7679	6.0072	5.6625	5.7142	8.4156	7.3627	7.0995	5.2787	8.5545	6.2359	8.3172	6.2636	7.7926	7.0979	5.392	9.9184	6.3885	6.0094	6.7819	5.7233	4.8354	7.9753	5.9324	6.5935	9.2598	6.605	5.4728	6.6342	6.2409	4.5323	7.9767	6.0083	5.1346	8.9856	3.6554	6.2521	4.6467	7.9764	5.9878	8.2485	7.3999	6.4785	11.4237	8.2837	5.5561	6.5225	7.9727	7.9894	9.1434	7.1756	6.3947	6.4557	10.3774	4.2055	5.4449	5.0875	10.8246	10.5532	4.9764	9.791	7.0564	4.8997	11.3738	4.9644	7.9937	7.3934	5.9165	9.7525	5.7882	5.438	5.9656	12.8631	6.6709	5.6996	10.0015	6.5541	5.8199	9.8744	6.6465
PF3D7_1234100.mrna1_1	PF3D7_1234100.mrna1_1;3722	3722	5.6511	5.7255	5.0527	4.3806	8.1005	5.6221	5.9777	4.1252	6.563	7.021	3.7431	3.4919	3.859	9.3447	5.6038	6.4955	5.4783	5.0853	5.3823	4.2079	6.7906	3.546	5.5185	5.7046	4.9561	3.6531	4.0858	4.9312	5.51	6.1445	5.7897	4.3277	5.4992	5.5229	3.7015	3.4777	4.5922	4.8304	6.3366	4.7661	5.354	5.4383	4.8217	6.142	4.9131	9.9295	4.7829	4.9718	3.4502	5.1412	5.009	3.9681	2.7355	7.367	5.8176	9.3801	5.318	9.3344	4.812	5.5922	4.846	5.527	11.9491	4.9392	5.6904	5.4012	3.8288	4.7724	3.7015	5.4957	9.1619	4.7819	8.5675	5.6859	4.9777	5.9821	6.0934	7.1885	6.0963	8.4499	5.6865	3.8227	4.4148	4.8669
PF3D7_1234100.mrna1_1	PF3D7_1234100.mrna1_1;3723	3723	5.6769	5.436	5.1297	4.9472	4.7793	6.2223	5.6915	2.4303	2.6531	4.8222	5.5744	3.757	5.2327	7.1151	4.5261	8.3674	6.0332	2.6159	4.2016	5.4022	5.3169	4.5564	5.0704	6.3507	4.9453	3.7602	3.6288	4.6927	5.2145	5.7501	5.6346	0.84	4.4522	5.5138	4.5059	2.111	4.106	4.9481	5.2238	4.1898	4.1497	4.5179	4.3103	5.1404	3.3391	6.3484	4.9607	5.4627	4.8629	3.1293	5.2441	3.8817	3.6041	9.0972	5.4947	5.935	5.4676	7.7408	5.2976	3.8679	4.9727	4.6582	7.7291	4.9203	4.2008	4.903	4.5304	4.431	4.5097	4.5373	5.5286	4.4416	7.3107	5.7142	5.1135	4.8395	6.3783	5.0188	5.6467	5.8339	3.9458	3.2095	5.1131	5.5583
PF3D7_1234100.mrna1_1	PF3D7_1234100.mrna1_1;3724	3724	5.935	5.3491	5.6378	8.3543	3.9837	4.9495	5.8929	4.0161	3.846	4.916	4.9383	4.9505	7.6234	0	4.1643	5.8352	4.6029	4.3327	4.9809	4.9255	6.4793	5.3226	4.568	5.7903	5.3649	3.5021	4.3806	3.0444	5.9395	6.0141	5.2449	2	5.68	4.1489	4.811	5.7942	5.4591	4.9402	5.6138	2.9928	4.9878	4.935	4.6831	3.3031	4.7371	4.4276	4.5759	4.7576	3.9514	3.8146	4.8836	5.0219	4.0277	6.6266	3.9279	4.8768	4.9122	4.859	5.4542	4.8304	4.9819	4.7049	6.5298	5.3241	4.292	4.3951	2.8679	5.2304	5.2521	4.9146	5.2924	5.9946	5.6473	3.9383	4.4816	5.0938	6.1727	6.1857	6.1777	4.0925	4.5084	5.367	4.254	4.8017
PF3D7_1234100.mrna1_1	PF3D7_1234100.mrna1_1;3725	3725	12.6792	5.3459	4.4816	5.2261	2.9467	4.9523	4.9486	4.9303	4.6387	12.8542	5.3892	3.5298	5.375	4.2979	5.0849	5.2188	4.5435	4.9846	5.0325	4.851	4.1771	5.1309	5.0648	4.7257	5.602	5.6645	4.6971	4.2211	5.7361	4.6444	5.89	3.4828	4.6064	5.4983	4.9579	3.7527	3.5801	4.5248	5.1807	5.0777	5.1408	3.5248	4.8812	4.3327	11.0313	4.7949	5.2532	6.7086	4.5607	4.5046	4.2847	5.0858	4.9088	6.0179	4.3306	3.839	5.2544	5.157	5.6479	2.9088	5.9336	5.8094	6.223	4.6427	3.6747	4.8135	5.0691	5.7756	5.9038	5.3632	4.0959	4.7745	4.0453	4.7186	5.5635	5.5789	6.4957	5.8904	5.8812	4.7793	4.5928	3.366	4.2472	5.4686
PF3D7_1234100.mrna1_1	PF3D7_1234100.mrna1_1;3726	3726	5.3775	5.5506	5.3872	4.3583	2.5311	4.0126	5.2055	3.8329	4.0652	5.4141	6.1102	4.6826	5.3027	2.2388	3.5398	5.2746	5.9556	3.1715	4.8212	5.1542	5.3298	4.5668	4.7581	6.6433	5.7597	3.1715	5.0951	4.934	5.3937	5.5351	5.4172	3.3716	5.6778	5.025	5.1707	1.6462	4.8227	5.299	4.7032	3.7856	4.7159	4.4449	4.6259	5.4899	3.8748	4.4489	5.9752	5.88	4.441	5.5068	4.3944	4.6253	5.6817	6.2221	5.1946	4.2869	4.1843	5.0461	5.2517	3.3147	5.3568	6.8036	7.2944	4.5065	6.233	5.6366	4.8714	9.5732	5.4449	3.251	3.3785	4.1235	4.121	6.5005	5.4653	5.2315	7.3009	6.4786	6.1338	5.6215	4.5367	4.2698	9.2478	6.5578
PF3D7_1234100.mrna1_1	PF3D7_1234100.mrna1_1;3727	3727	6.0317	4.585	4.5211	4.854	1.157	4.079	5.77	3.5826	4.359	4.5564	5.1859	4.6218	4.943	1.3391	4.7153	4.9222	5.5598	3.4195	5.2168	4.6904	5.9425	5.0704	5.2961	6.9288	4.7824	3.4542	4.0968	5.4653	5.6814	5.8359	6.5965	4.7495	6.9207	5.3736	5.2525	3.9625	4.9021	5.0828	4.8895	4.1408	5.1355	4.1715	6.9787	5.2079	6.4809	4.6719	4.6011	5.2824	7.8657	4.1851	5.225	5.2353	4.8679	5.8883	5.3757	3.6724	4.6954	5.4545	5.5641	4.7533	4.3306	8.5203	6.4401	5.2787	5.3034	5.5702	5.1379	5.1106	5.5463	3.4182	4.5273	4.8384	5.1815	5.4515	4.7918	5.7219	7.8865	6.2409	5.4611	5.7065	5.5404	3.5008	5.7835	5.8462
PF3D7_1234100.mrna1_1	PF3D7_1234100.mrna1_1;3728	3728	5.2063	4.6871	4.1731	5.1771	3.8125	4.6645	3.7887	3.7666	3.4699	4.8904	5.0374	4.6282	5.1404	3.3688	3.3882	4.7819	4.3978	3.846	5.2525	5.0704	5.3388	3.847	4.3813	5.0896	5.4472	4.0618	4.4757	4.9098	4.9676	5.5087	5.4087	3.406	4.2705	2.854	4.5279	3.841	4.5969	5.9425	5.0117	4.8605	4.6943	4.6147	5.6061	4.4809	3.121	0.3896	5.5144	4.5097	5.0535	3.5059	4.0917	2.0461	4.5242000000000004	5.0391	5.5671	4.3219	5.0661	6.0622	4.9672	5.1035	4.189	6.8083	6.4168	5.2161	4.712	5.2817	4.054	3.8934	4.6223	5.1538	3.9505	4.9556	4.4356	4.0135	5.0849	3.9345	7.6451	5.5226	5.2627	5.5438	5.6639	1.856	5.6904	6.2174
PF3D7_1234100.mrna1_1	PF3D7_1234100.mrna1_1;3729	3729	5.2798	4.926	5.0505	5.1293	1.6508	4.0391	5.0798	5.029	4.2149	5.5416	3.7344	3.4249	4.8654	2.4594	4.8841	5.4185	4.796	4.3695	3.6171	4.7425	5.4989	5.0295	5.1639	3.7876	4.9355	3.8992	3.7793	4.5862	5.2627	5.2005	5.503	4.1489	4.3462	4.3716	4.3023	2.5922	4.5874	4.845	5.467	3.441	3.3978	2.1538	4.4162	4.7729	4.3255	3.8268	5.0365	4.9307	4.0934	4	3.3248	4.742	3.6124	4.6781	5.1823	3.8248	5.0781	5.1795	4.7071	3.86	4.504	6.1749	3.8349	3.6656	3.5534	4.9561	4.3583	4.5097	4.749	4.406	5.5696	4.2608	4.888	5.0448	4.7038	4.7186	6.0184	4.7908	4.756	5.328	4.2388	3.2219	4.4614	4.3681
PF3D7_1234100.mrna1_1	PF3D7_1234100.mrna1_1;3730	3730	5.8019	4.9828	4.6346	4.8792	4.2063	3.7613	4.4919	4.985	3.6053	5.2203	5.2638	2.1177	5.1135	3.7687	3.991	4.2787	4.7527	3.1969	4.2787	6.3724	5.6719	5.3861	5.2898	4.0985	4.5078	4.314	4.2502	4.3854	5.0644	3.5619	5.3234	3.5521	4.4522	5.2965	2.0909	3.757	3.8758	4.814	5.3031	4.4931	2.5435	4.8505	5.6971	5.5279	4.6485	5.2675	4.7903	4.7533	4.4944	5.0148	4.9882	4.3653	2.9709	5.2373	4.7458	4.904	3.9635	5.6642	6.1167	4.5644	5.0553	5.8066	5.1771	4.9288	4.5447	5.7107	5.0409	5.4812	5.1064	4.4738	3.8288	5.3607	4.1194	5.1305	5.4249	5.5043	6.742	4.2327	5.4373	3.3349	5.6398	3.7517	6.295	5.4413
PF3D7_1234100.mrna1_1	PF3D7_1234100.mrna1_1;3731	3731	6.151	4.269	4.7677	4.7361	4.0815	4.5298	5.6067	5.9064	4.1276	4.8253	3.696	4.2898	3.9174	3.0321	3.9193	5.7653	5.0968	4.8831	4.8455	5.9959	5.5091	3.5741	6.7629	5.4767	5.3402	3.306	4.4607	4.6893	6.0626	5.7487	5.5577	6.3388	5.9076	4.98	4.8585	5.2434	3.4751	5.093	4.7479	6.0299	3.925	4.5969	4.2906	5.0228	5.7949	5.0828	4.0942	7.0414	3.5097	5.2884	5.0951	4.8822	4.717	5.669	4.0505	4.1938	4.025	5.98	6.0426	4.6628	6.1855	5.8689	5.6699	4.6736	5.4902	4.9768	4.6212	5.1522	5.3642	4.5826	5.392	5.7309	6.2182	5.4793	5.7947	5.0807	6.5127	6.2346	7.6301	5.4356	5.5376	5.3975	4.7404	6.8352
PF3D7_1234100.mrna1_1	PF3D7_1234100.mrna1_1;3732	3732	6.8236	5.9581	5.7621	5.1723	3.9001	4.6668	5.842	4.1819	0.2869	5.7021	4.9575	4.6599	5.1659	4.257	3.5874	5.5223	5.7687	4.9653	4.6165	7.6975	5.4699	5.6479	4.7975	4.9932	5.3806	5.5192	5.0583	5.0325	5.3978	5.7396	6.2044	4.4796	6.2823	5.7926	5.135	4.6988	4.3248	4.6247	5.3399	4.0583	5.0072	4.8074	5.4094	5.0325	4.797	4.3147	5.0566	5.009	5.1022	2.9486	5.7884	5.1942	5.1743	5.5604	4.9103	5.5398	5.2392	5.8074	4.8415	5.2095	4.8298	5.842	4.785	5.9196	7.1854	5.6594	4.6859	5.784	5.5732	4.5515	4.2165	5.8659	4.7159	5.1554	4.847	5.7178	6.9855	4.6656	5.8472	5.1663	6.0951	4.4699	4.8866	5.4449
PF3D7_1234100.mrna1_1	PF3D7_1234100.mrna1_1;3733	3733	4.9686	4.765	4.6685	5.1957	3.1342	4.8968	4.9919	3.5248	3.4101	4.5898	5.5747	4.2555	5.9796	3.848	3.6531	5.1675	5.3509	5.2265	4.9941	3.7949	4.1276	4.9882	4.8349	4.9411	4.2891	3.2898	4.2234	4.6171	3.854	5.8657	3.7866	3.849	4.2555	4.5286	4.6999	4.0036	4.7241	3.5741	5.3653	2.1144	5.0166	4.5103	4.7602	5.0725	4.0704	3.6147	4.6346	5.565	4.5317	4.9193	4.5862	5.269	3.1276	5.223	5.0378	4.2157	5.2196	3.9791	5.7487	3.7431	5.1077	5.6848	4.7404	5.2824	4.1961	4.5987	4.3533	4.691	5.537	4.2227	3.0635	5.3775	4.6954	5.7131	5.3719	5.0768	6.3103	4.8743	5.151	4.4607	5.8532	2.7719	4.7415	5.9212
PF3D7_1234100.mrna1_1	PF3D7_1234100.mrna1_1;3734	3734	5.6887	5.0365	5.0509	5.3154	2.3674	1.9745	5.144	3.4944	3.8207	4.9787	3.359	2.9542	5.1022	0	3.4195	6.0732	5.0108	3.8904	4.7549	4.1506	4.8938	3.6041	4.7887	3.4568	4.6859	4.7076	4.2426	5.4423	5.2645	5.3961	5.9586	2.1827	3.9307	4.6741	5.3653	2.6112	2.0356	4.5644	4.2032	4.859	4.7586	3.6496	5.142	4.2449	4.5002	2.4141	4.4343	3.9222	3.0548	3.1227	4.2972	4.7687	4.6076	5.3154	4.6594	2.6392	4.4744	4.5625	5.9649	3.2824	5.3593	5.0883	4.8202	5.4552	5.8209	4.843	4.6513	4.0241	4.0609	3.6392	4.723	5.2203	4.5668	4.7714	5.0286	5.4607	6.4371	4.6921	5.5723	4.2001	3.5336	4.0644	4.9635	4.546
PF3D7_1234100.mrna1_1	PF3D7_1234100.mrna1_1;3735	3735	6.1906	5.0152	4.6859	4.729	4.8841	3.8186	5.2687	2.7866	2.9855	5.3927	4.6565	2.6599	5.2983	4.1595	4.5116	5.7189	4.8258	2.541	4.7098	5.6259	5.3151	4.0925	4.7639	5.3334	5.5686	2.406	4.1723	4.3183	5.1085	4.3176	4.9279	3.3576	4.7071	4.8058	5.5091	4.1127	3.9855	4.8629	5.0592	2.9505	3.8012	3.8032	5.6415	4.7703	4.6323	4.189	5.6792	3.1342	4.3306	3.6982	4.7845	4.7949	4.1795	4.3074	4.8369	4.723	4.5292	4.9551	5.7339	5.157	4.6311	5.5232	5.1169	4.2288	4.488	4.9941	4.7549	5.0909	5.101	4.986	4.5662	5.0317	4.9117	5.2657	5.5072	5.8384	6.6029	4.3038	5.5267	5.4316	4.9914	4.5613	5.033	5.3359
PF3D7_1234100.mrna1_1	PF3D7_1234100.mrna1_1;3736	3736	5.6559	5.6221	4.3491	4.7463	2.4777	3.5472	5.6392	4.3262	3.4209	5.3985	5.1659	4.8704	4.5292	3.1875	4.8415	4.5423	5.033	4.6369	5.5619	3.7463	5.6203	4.3125	3.8679	2.9505	4.9764	4.5336	4.8929	3.6531	5.6716	5.7222	6.2491	3.4316	5.0063	4.5185	4.0312	1.5558	4.0321	4.8048	4.0644	3.4919	3.2795	2.9505	5.2024	5.0206	4.3813	5.5059	4.6854	5.1489	4.4019	1.4699	4.568	5.7266	3.849	5.6721	4.466	4.0453	4.8151	3.5607	5.558	4.6899	5.839	6.007	4.1922	4.2319	4.3327	5.717	4.2265	5.0422	7.1829	1.3505	4.0135	5.8582	5.2536	4.6153	5.4666	6.1164	6.1313	4.3568	5.9619	3.9991	6.2232	4.1408	4.588	8.1547
PF3D7_1234100.mrna1_1	PF3D7_1234100.mrna1_1;3737	3737	6.0032	5.5113	4.0224	4.1235	2.9146	6.0396	5.1655	5.2122	4.2913	5.6559	4.5261	4.6685	5.9986	3.7876	5.8812	5.2854	5.4246	5.3872	4.854	5.5847	5.7727	2.541	5.6038	5.4512	5.5407	3.0652	2.3219	5.1239	5.3861	5.5091	5.1436	3.5801	5.5113	4.9695	4.4822	3.5236	4.2242	4.7618	5.8402	2.0772	4.3667	4.1185	4.4995	4.228	5.1859	4.3827	4.6047	4.3909	5.4192	4.2913	4.3009	4.9355	4.0215	5.5823	4.3847	3.0618	5.0531	5.2604	6.0715	5.6407	4.9625	6.2327	4.8181	5.0041	5.2296	5.3632	4.4256	4.7777	6.1969	4.9069	4.1675	5.0824	5.1603	5.3944	5.1623	5.3792	5.9953	5.2976	5.5613	5.7934	4.9439	4.4039	5.2623	6.4428
PF3D7_1234100.mrna1_1	PF3D7_1234100.mrna1_1;3738	3738	5.9067	4.9828	4.8807	5.5729	4.3291	4.9686	4.7043	4.5354	3.706	5.6702	5.2407	4.9519	4.774	4.7219	3.2795	5.554	5.0721	4.4423	5.6887	6.2547	5.093	4.7677	5.4983	4.5503	5.3847	4.9284	4.7361	5.6378	5.9411	5.6707	4.9602	5.3981	5.0535	5.4433	4.3176	2.2479	5.1453	5.4148	5.5753	3.0197	2.9373	4.0858	5.5382	4.06	3.7301	4.8826	5.7708	5.4263	4.9896	4.1723	4.9079	3.857	5.4538	5.8943	5.7811	5.5795	5.4919	4.3089	5.3868	3.9059	5.7317	5.394	5.8107	5.1723	4.9383	5.5185	4.7447	4.9672	6.2703	4.5613	4.5957	5.09	5.6727	4.5173	5.0819	5.684	6.021	5.9807	5.2746	5.1554	4	4.5838	5.5182	6.2186
PF3D7_1234100.mrna1_1	PF3D7_1234100.mrna1_1;3739	3739	5.8839	4.7109	5.2403	5.6574	3.7761	5.0734	5.6279	5.0832	4.1819	4.3992000000000004	4.858	6.1892	5.7658	4.0695	4.4303	6.321	5.785	5.06	5.9026	6.2668	5.2304	4.0144	5.7777	5.0435	5.0378	5.2296	4.9612	4.6334	5.8442	6.3909	6.0043	5.0925	5.1247	5.5494	6.3468	4.3674	4.7425	5.3954	5.8326	4.9639	4.3799	4.5014	5.4902	4.8659	4.7317	4.8186	5.6665	5.4796	3.9336	4.5844	5.463	4.6328	3.1144	6.5824	5.3736	5.257	5.922	4.4005	5.5503	5.7565	4.8733	5.3302	4.6921	5.272	5.4896	5.522	6.0781	6.0365	7.1398	5.7538	4.1787	3.8309	5.2141	4.7939	4.645	5.3427	6.3297	5.0917	6.0792	5.1077	4.9336	4.4712	4.7458	6.2008
PF3D7_1234100.mrna1_1	PF3D7_1234100.mrna1_1;3740	3740	5.6764	4.5625	5.434	5.5214	5.2858	4.1627	5.3537	4.9079	4.85	5.0682	6.6876	5.6343	4.844	3.1859	3.0925	5.2653	4.5129	1.8718	4.0505	4.6548	6.0352	5.2709	4.8161	5.3172	5.2675	5.5065	4.9298	4.4515	6.0648	6.5945	5.5613	5.6724	5.6585	5.1875	6.4343	4.4236	4.7735	5.0201	5.5264	3.5898	4.6848	4.8728	4.0179	5.4741	4.7871	2.856	5.0963	4.7527	5.9595	4.6628	4.9397	4.6713	4.511	5.8934	4.2494	4.3806	4.5838	5.682	5.7581	4.8595	5.588	5.0849	5.6938	5.6913	6.2662	5.0605	4.8415	5.1518	6.3063	4.7495	4.5747	5.1497	5.7363	4.9814	3.855	6.135	6.6946	4.7263	5.3441	5.067	4.1985	3.9392	5.5558	6.5221
PF3D7_1234100.mrna1_1	PF3D7_1234100.mrna1_1;3741	3741	5.4832	5.5856	5.3063	4.8243	4.0312	4.5963	4.6982	4.1699	4.6513	4.04	4.696	4.7388	5.3782	3.4867	3.6053	5.2445	5.3705	3.9644	5.2063	5.6542	4.7115	4.4195	5.1615	4.9584	4.856	4.2735	4.845	5.3519	5.7576	5.8585	5.0721	4.8384	5.3702	4.8758	3.1922	3.9709	5.5336	4.8166	3.7655	4.9345	4.2418	4.9686	4.2141	5.5286	4.1635	4.516	5.7385	5.337	3.5223	4.516	4.9425	4.4189	2.9203	5.2257	5.2513	4.2645	5.3572	5.8787	5.6769	4.0215	4.84	5.1375	4.4764	4.8714	4.4692	5.7156	4.0063	5.9095	6.3663	4.6921	3.406	5.3642	5.3169	5.233	5.5726	5.5413	6.2675	4.5223	5.9523	5.6656	5.1619	4.3262	5.6349	6.31
PF3D7_1234100.mrna1_1	PF3D7_1234100.mrna1_1;3742	3742	5.1779	5.2079	4.2373	4.8094	5.3198	4.8866	5.406	4.6876	4.5198	5.1918	5.0626	5.4236	5.3551	3.9355	3.3868	4.9542	5.295	2.969	3.9561	4.8836	5.191	5.0135	5.6387	4.6594	5.2001	4.5534	4.359	3.9523	5.5211	5.1156	5.392	3.9514	5.3944	5.017	5.1485	3.0233	4.4621	5.3494	5.3702	2.8278	3.6462	4.696	4.8268	4.2055	5.1922	4.6988	5.6264	5.6885	3.696	4.8364	4.3785	5.4825	3.4777	6.2365	4.7554	4.813	4.6264	5.4731	5.8936	4.5429	5.1791	5.7887	5.278	5.4456	5.5361	4.8505	4.1993	5.4915	5.9966	4.8248	5.1703	4.6023	5.0268	5.1164	5.7983	5.4316	6.2756	4.8359	5.1775	5.9324	4.9141	5.0631	5.5053	6.6045
PF3D7_1234100.mrna1_1	PF3D7_1234100.mrna1_1;3743	3743	6.3712	5.2016	4.8395	5.2513	4.4912	4.6153	4.9155	4.7241	2.3248	5.9502	4.3519	6.0856	2.1375	3.8807	0	4.5008	5.4712	3.8369	5.1173	4.3045	5.1969	3.5497	5.2327	5.0343	5.0721	3.2839	4.0678	5.2145	6.0955	5.1396	5.1412	3.406	5.0144	4.4456	4.7576	3.3349	4.4476	4.9695	5.2547	4.5014	4.7495	4.8987	5.3906	4.3096	3.7634	4.1252	5.6171	6.1164	4.8475	4.8836	4.7159	5.3554	4.4195	5.6645	4.7065	4.9841	5.3576	5.2211	5.1603	5.0596	5.4931	5.1993	4.8639	5.2126	5.1318	5.5361	3.6915	5.1391	5.6073	4.0712	2.6229	6.5774	5.7398	4.9184	4.8728	5.2083	6.3896	4.847	5.8649	5.5276	5.0444	3.3896	5.2261	6.7679
PF3D7_1234100.mrna1_1	PF3D7_1234100.mrna1_1;3744	3744	6.0343	5.6256	4.9955	4.7409	4.5248	5.2449	5.033	2.5185	4.7382	6.2205	5.1485	4.3031	5.6456	3.1473	4.8248	4.6525	5.4502	3.3089	4.568	5.4857	5.1106	4.6076	5.1489	5.3277	5.3698	5.3143	3.796	4.9639	5.7756	4.047	5.2472	2.8914	5.2468	5.8248	5.0768	4.6462	3.5373	5.3834	5.641	4.9754	4.7192	4.8425	4.6611	5.3423	4.6041	3.2203	5.3345	5.8306	4.0858	3.3813	4.0426	6.1542	3.6938	5.3992000000000004	5.4604	4.5644	4.7829	4.7618	5.0483	4.4482	5.671	5.7485	5.9348	5.8726	4.7236	4.7923	4.5279	5.0509	5.738	5.8004	5.0321	4.8232	6.1605	5.4777	4.3736	5.6387	5.6594	4.5261	5.4941	6.2709	4.8934	4.6707	5.4499	6.4185
PF3D7_1234100.mrna1_1	PF3D7_1234100.mrna1_1;3745	3745	6.3623	4.84	5.5151	5.3399	3.8728	4.6421	4.9435	4.4744	4.4243	5.4403	5.9286	4.8258	5.2219	4.7004	5.1739	5.441	5.7276	3.5644	4.1432	5.1671	6.8953	4.8043	5.0144	5.1699	5.879	5.2824	7.0358	5.2585	6.2265	5.9205	5.2005	2.189	5.441	5.7148	4.6106	7.2494	4.0126	5.6733	5.3147	4.2765	4.7339	7.9318	4.1595	5.7525	4.6182	4.4019	4.437	6.5454	5.2858	5.4515	5.2044	4.9406	5.0076	6.6134	5.6946	5.1599	4.9059	5.6212	4.8924	4.3391	5.9516	5.4366	4.3674	5.3561	4.8684	5.7244	4.4575	4.7415	6.9176	5.1747	3.8115	4.7323	5.7541	5.3441	5.7153	5.0193	6.2593	5.9674	6.2917	4.7082	5.4989	4.4046	5.2456	7.5464
PF3D7_1234100.mrna1_1	PF3D7_1234100.mrna1_1;3746	3746	5.591	4.5546	5.7772	5.3416	4.813	6.0665	4.9547	4.4874	4.9217	5.599	7.053	5.596	3.5546	1.8197	4.9896	5.9477	9.8184	4.1803	5.4005	6.4596	5.6648	4.9227	4.3702	5.1018	6.0181	4.4121	7.7097	4.0772	6.4681	5.588	5.5279	4.6159	5.9364	5.8921	4.5632	7.5027	4.5613	5.3775	5.4195	4.4601	3.903	8.3453	4.9602	5.1615	4.7944	4.6826	5.554	6.1906	5.36	5.0461	5.4084	5.0032	6.1367	6.2001	5.4519	5.079	5.1268	5.636	4.7344	5.0422	5.746	5.4463	6.0241	5.3782	5.8146	6.399	4.9016	5.5201	7.5477	4.5856	3.859	5.6244	5.3009	5.6465	5.0215	5.4578	6.0815	5.7244	6.7038	5.1831	6.1693	3.6633	5.1293	7.4869
PF3D7_1234100.mrna1_1	PF3D7_1234100.mrna1_1;3747	3747	6.4308	5.6696	5.9588	6.1064	3.189	4.0321	5.3677	4.4101	4.8826	5.1514	6.7035	5.191	5.3172	4.6247	3.8217	4.9588	10.5104	3.9326	4.8415	6.4927	5.6047	5.318	5.1699	5.2118	5.5586	2.5286	7.9232	4.7131	6.3677	5.916	5.7195	4.2615	4.4809	5.8278	4.7268	7.3434	5.1408	5.7727	6.0824	5.3653	1.6229	9.0879	4.319	5.0466	4.3716	5.3041	5.8557	6.135	2.8217	4.2172	4.6542	4.6241	7.23	6.0745	4.6415	4.9768	5.0228	5.2931	5.2521	6.2201	5.1835	5.2095	6.229	5.1855	5.9018	8.2608	4.1546	5.6724	6.4283	5.1839	5.4886	4.7361	5.5521	4.9312	5.23	5.4333	6.1412	6.4896	5.1493	5.1256	5.5726	4.0027	5.4637	6.5827
PF3D7_1234100.mrna1_1	PF3D7_1234100.mrna1_1;3748	3748	5.4854	5.6862	5.594	5.2075	3.1683	5.0369	5.5398	5.2008	3.3118	6.195	7.0514	5.8605	4.2403	4.3052	4.607	5.5229	9.0062	3.8268	6.2946	5.4705	6.3865	5.7887	3.8895	4.5429	5.8288	4.0678	6.301	5.1268	6.3698	6.0978	5.299	8.7155	4.8263	5.7525	5.2315	5.8684	5.3441	5.1993	5.5481	4.3882	5.3049	7.3001	4.4202	5.0161	3.3448	5.2215	5.0695	4.8904	5.1338	4.6809	5.5966	4.9667	6.4022	5.8595	6.0029	4.5868	5.266	5.4219	5.2102	5.5856	6.1961	5.8099	5.0687	5.691	5.6882	6.2653	4.1795	4.7452	6.5883	4.645	3.6668	5.5122	5.7732	4.4529	6.5741	6.0624	5.753	5.684	5.796	5.0321	5.5898	3.9212	5.4286	6.0991
PF3D7_1234100.mrna1_1	PF3D7_1234100.mrna1_1;3749	3749	5.9067	5.9243	6.3041	5.0272	4.189	5.7339	6.2566	5.1346	2.585	5.8311	8.5337	3.4803	5.4538	3.9846	5.4799	5.5969	11.7446	2.8258	5.8517	6.8866	5.8572	4.2126	5.5154	7.6229	6.5314	3.1938	8.2958	4.969	6.5702	6.5706	5.6058	4.852	6.6033	6.712	5.3716	7.8771	3.6611	6.5054	6.3429	5.0985	4.691	8.7534	5.1098	5.7233	3.1177	5.0751	5.8924	4.6724	4.9303	4.9814	5.6138	5.5546	9.1559	6.5457	5.8086	5.7274	4.2149	5.2713	5.4346	8.9798	6.1869	4.917	5.8344	8.3812	5.1346	6.4406	4.3001	5.5543	6.9339	5.887	6.6498	5.2063	5.9959	5.1973	8.9513	6.2407	6.5549	5.9193	11.5032	4.7576	5.2338	4.2211	4.8197	6.6652
PF3D7_1234100.mrna1_1	PF3D7_1234100.mrna1_1;3750	3750	6.5447	4.9293	5.9153	6.3642	5.4617000000000004	5.0361	6.3691	5.1301	5.098	5.7347	7.277	5.3816	6.3196	5.238	5.694	5.647	12.5812	5.3366	5.1918	6.5841	6.5842	6.4494	5.3663	6.3897	7.7509	5.5373	8.1952	5.9561	6.6397	6.5056	6.5269	5.1114	7.4291	7.9667	5.3143	8.2836	5.005	5.6493	5.1285	4.7608	5.0635	11.3141	7.0942	6.3516	6.0325	5.745	6.2937	6.1689	4.8718	5.8263	5.9692	5.7889	9.2731	5.9409	5.013	4.5607	4.9064	6.5426	6.5152	7.8658	7.1737	6.5809	6.6625	7.3892	5.3223	5.6218	4.765	5.9018	8.2157	5.3034	6.1185	5.0909	6.126	5.8194	8.9837	7.032	6.6979	7.3806	10.167	6.0119	6.0014	5.366	6.2758	8.0844
PF3D7_1234100.mrna1_1	PF3D7_1234100.mrna1_1;3751	3751	7.031	5.9777	6.3816	6.2145	4.5963	6.1014	6.4303	5.8017	4.1135	7.0401	9.3424	8.711	6.1202	5.3516	5.6138	5.7342	12.9063	5.9153	5.9064	7.5267	6.9636	6.2666	6.2996	7.6922	9.069	5.2234	10.1975	6.1173	7.4784	7.9485	6.628	5.3078	7.2949	9.0905	6.588	9.2459	6.0485	6.0652	5.6465	5.1659	5.9793	11.3619	8.4259	8.437	6.573	4.5711	6.5068	6.4363	6.6523	7.8337	6.7237	7.8154	10.0298	6.0464	5.6058	5.1803	4.6456	5.6979	7.0599	10.5163	7.8416	6.6566	6.8765	9.3423	6.1383	6.5746	5.8387	7.4222	9.4968	5.0466	6.9352	4.5229	6.9941	6.506	9.8332	7.7364	6.9536	8.3842	8.4792	7.1048	6.9488	5.8689	8.3197	9.3957
PF3D7_1234100.mrna1_1	PF3D7_1234100.mrna1_1;3752	3752	6.1942	5.843	5.8851	6.353	5.4637	5.8163	6.8475	4.3882	5.128	5.4915	8.5681	6.8107	5.4114	4.853	4.3096	6.1963	12.6008	4.5928	5.2619	6.9136	6.1667	5.9598	5.7276	6.7404	7.7429	5.4578	8.2863	5.6218	7.1854	6.8139	7.0793	5.7175	7.15	7.9304	5.5978	6.5753	5.6551	5.4767	5.2323	6.0828	4.5097	10.45	6.7758	7.9251	5.4316	5.0343	6.2098	6.1953	5.8263	5.9013	6.0538	5.9074	3.9791	6.5018	4.9759	4.5644	4.6668	6.3621	5.6834	9.899	6.8088	6.6882	6.6402	7.4538	5.6285	6.4888	4.8748	5.9805	8.1569	5.7371	6.2016	5.4114	6.2761	5.5531	9.0507	5.8407	6.979	7.4235	10.3023	7.0403	5.753	4.7301	6.9172	7.3746
PF3D7_1234100.mrna1_1	PF3D7_1234100.mrna1_1;3753	3753	6.7856	5.7347	6.8328	6.2836	5.0644	6.2405	5.8079	6.0204	4.6147	8.7559	9.5655	7.3631	6.1795	4.6571	5.9614	5.5217	12.9008	5.5677	5.3854	5.7043	5.9882	4.9359	6.4229	6.4224	8.5858	5.3754	9.3372	5.5795	7.17	7.4634	7.3591	6.2298	6.877	9.092	5.6741	8.0943	6.1106	5.5392	6.224	5.6389	5.3226	11.4344	6.7361	7.6708	6.1811	5.5336	6.8334	6.0999	5.5141	6.4133	6.5561	6.1781	5.8482	5.504	5.0466	5.9305	5.749	6.5601	6.9103	10.1978	7.3491	6.0866	7.2178	9.2265	6.1837	7.6201	5.1081	7.5517	7.8825	5.673	6.6273	4.9796	7.4768	5.8166	10.321	7.7589	6.9501	8.0401	9.8418	6.7584	7.907	3.9021	7.6616	7.9262
PF3D7_1234100.mrna1_1	PF3D7_1234100.mrna1_1;3754	3754	7.1463	6.5385	7.5207	6.1671	3.9069	6.5419	5.8826	6.5789	4.263	7.6081	10.0071	11.0399	6.7321	4.3363	5.8875	4.6696	12.6489	6.9825	6.0052	7.2793	7.7716	5.3743	5.9272	6.4674	7.9408	6.4216	10.5268	7.047	7.4536	6.6788	7.2144	5.3183	6.3334	8.1477	5.7355	10.1541	7.4211	6.9398	6.157	6.286	6.0215	12.2777	7.127	7.248	6.4474	7.2525	7.2449	5.479	4.9236	6.6906	6.6235	9.0967	8.3525	6.3176	6.5376	8.1027	5.0768	6.6851	7.3073	9.9209	6.5612	7.2078	8.7554	9.9934	6.558	5.8694	4.5179	9.5941	7.2137	5.8344	8.5761	5.1006	7.7785	7.3167	9.726	6.2063	7.514	7.9953	9.5612	7.3178	7.2628	4.8875	9.821	6.804
PF3D7_1234100.mrna1_1	PF3D7_1234100.mrna1_1;3755	3755	6.3802	6.5084	5.8176	6.4333	3.9355	5.7605	5.6744	4.6887	1.6415	6.7886	9.3876	10.7168	5.9819	3.1747	5.8951	5.568	10.558	4.5783	4.7719	5.3074	5.5595	4.6548	4.6346	4.8324	4.9064	5.4185	6.9383	5.8924	5.9757	5.6299	6.7283	3.7452	5.3639	5.2638	5.0144	7.4399	4.4522	5.6594	6.2279	5.367	5.2895	9.0188	5.7002	5.272	4.2675	6.1305	4.5261	6.6157	4.0626	5.5201	4.9764	5.4443	6.862	5.9934	6.7962	6.0259	4.0892	5.0849	5.348	8.3619	5.7931	5.7869	4.4666	9.3196	3.8197	4.4222	4.0635	5.9033	5.1827	7.8051	6.2854	3.8032	7.1905	4.8817	7.9905	4.8836	7.1994	4.6212	8.71	5.1985	4.3526	4.7845	5.8834	4.1408
PF3D7_1234100.mrna1_1	PF3D7_1234100.mrna1_1;3756	3756	5.2192	5.1743	4.5795	4.839	3.6781	4.5348	4.3688	3.8227	3.6747	6.0157	6.5105	3.4263	4.9986	2.0704	4.0557	4.7745	10.1582	5.1611	5.2604	5.1342	5.4548	5.2876	5.2265	4.1334	4.2472	1.9598	4.5185	6.4405	5.3923	5.4692	6.5697	3.905	4.9864	4.6837	3.8227	5.0875	4.3349	4.9533	7.6477	5.101	4.4343	4.6218	6.2908	5.7737	4.3957	6.7679	4.9639	6.1144	4.1127	5.6229	4.5874	4.9537	2.6206	5.723	7.232	6.2477	5.2254	6.1789	6.0188	9.483	5.4148	4.9864	4.9695	4.0858	4.2087	4.9977	4.6467	4.9122	4.3681	8.3175	7.3782	5.1048	7.0321	5.235	9.3245	5.0836	5.78	4.3764	5.6596	4.8802	4.7522	5.0648	6.0312	5.7268
PF3D7_1234100.mrna1_1	PF3D7_1234100.mrna1_1;3757	3757	6.1322	5.5708	6.0132	5.5304	4.7027	5.0925	4.1779	4.0286	2.774	6.5185	4.6106	4.0522	4.8475	4.7522	5.5886	5.1514	5.3327	4.4893	5.7162	9.0495	5.5447	5.4941	3.6747	5.1497	4.8435	3.4686	4.4712	5.7173	9.4108	6.285	6.2756	3.5286	5.7317	5.7181	2.5059	5.2731	4.8875	5.9891	7.4177	4.7777	5.5622	4.2608	5.3961	5.855	3.9373	5.2342	5.1334	6.471	3.4383	5.7629	6.0921	4.0426	4.2227	5.1791	7.0534	4.5323	5.2824	6.0241	5.667	10.0766	5.7046	5.2979	6.9702	5.6882	6.8421	5.029	5.7151	5.7444	5.5922	6.6363	5.3618	4.99	6.8213	5.7824	9.4316	5.1318	6.388	5.1997	6.1389	7.0738	5.121	5.4236	6.0959	4.1819
PF3D7_1234100.mrna1_1	PF3D7_1234100.mrna1_1;3758	3758	5.0535	4.7565	9.0834	7.6301	4.1643	5.9148	4.9269	3.8797	3.9439	6.0317	4.8094	4.1587	7.0699	1.9069	5.942	6.2108	4.9198	3.6724	4.985	5.1779	5.8746	3.0583	5.4036	4.6311	5.4479	2.6112	8.1656	5.2843	4.7479	5.2604	5.327	2.4033	4.2638	4.5072	3.0215	8.5295	4.1408	11.1195	5.966	4.856	2.8914	4.1579	6.8787	3.8104	2.0841	6.9154	11.7133	5.904	3.942	4.1787	5.1799	7.4892	4.0968	7.1869	5.033	8.8907	4.7115	7.8935	5.2664	12.1984	4.8181	5.3125	4.9011	6.8642	4.6651	5.5413	4.4033	5.3208	4.2001	4.9146	7.1659	4.8278	8.3907	5.4851	12.2395	3.4712	5.983	4.8875	6.761	4.6421	4.8364	3.8659	5.0027	5.7107
PF3D7_1234100.mrna1_1	PF3D7_1234100.mrna1_1;3759	3759	5.6704	3.9681	3.4046	6.4113	4.2906	5.7655	11.0062	11.1376	2.7225	6.3714	6.2382	8.9883	5.8807	2.3896	5.7719	10.8135	11.3157	5.3041	5.4346	6.1512	5.8475	6.3404	4.3875	5.0579	5.5487	3.99	5.0505	5.7487	7.9914	5.9819	7.6781	3.6971	4.1506	5.6778	5.383	4.0644	5.2012	6.0663	5.288	2.5583	3.5348	4.8634	5.2277	4.9837	4.5361	5.3944	6.2911	4.9764	4	5.4571	4.9662	5.0976	4.649	5.7211	4.7082	5.0374	11.4437	5.3719	5.7301	5.3406	5.3114	6.2761	6.0159	3.8669	5.0631	5.1027	5.142	5.8076	4.6594	4.7608	4.8885	11.7962	7.4639	5.2172	6.5433	3.9616	6.1991	5.3212	5.6156	5.9091	5.2048	4.6259	5.7923	5.3063
PF3D7_1234100.mrna1_1	PF3D7_1234100.mrna1_1;3760	3760	5.7211	5.489	4.774	5.4683	2.6982	5.4647	9.3894	10.9529	3.3477	6.5041	5.126	8.3982	4.8817	3.6017	4.8625	9.2328	11.0212	4.4162	5.3161	4.6135	5.5714	6.0288	4.3576	4.9227	5.4568	2.7761	3.6041	5.9186	5.3576	5.8058	6.6465	4.0644	3.2079	4.3334	4.4074	3.5898	4.8094	4.2234	6.2096	2.5311	5.7195	4.8968	4.95	3.9662	4.3702	4.5348	5.2517	5.8897	4.4522	3.7344	4.8379	5.5747	4.4012	5.3158	4.9837	5.0108	11.4114	4.4046	5.2223	4.6288	4.785	5.2441	5.5662	4.9222	4.4128	5.8455	3.8359	4.8963	5.6814	4.9126	5.6554	11.2942	6.585	4.5129	5.4705	5.8415	6.5889	5.3628	5.5065	5.2679	5.5801	5.2032	5.251	4.8171
PF3D7_1234100.mrna1_1	PF3D7_1234100.mrna1_1;3761	3761	5.7795	5.3885	5.3667	4.8694	2.2079	3.6971	7.0044	7.3688	1.4436	5.8192	4.0721	6.143	4.3455	2.0321	4.5084	7.33	7.2669	2.6554	4.6421	5.1875	5.3063	3.9098	5.0206	4.5336	4.6421	3.4725	3.5607	5.3858	4.6421	5.537	5.5555	0	4.2972	4.1595	4.2449	2.856	7.7024	4.4594	6.0661	4.5558	3.905	4.7043	4.6758	4.7934	4.054	2.0179	5.1679	6.3114	3.7214	4.9607	3.8768	4.6531	1.0356	5.0652	4.9193	3.7918	10.1865	4.6404	4.4263	5.2059	4.7192	4.7756	3.8135	3.903	4.3198	5.4702	4.5741	5.0661	6.8056	4.2441	4.4456	8.6478	6.4273	4.1144	5.0618	4.5601	5.701	3.5656	4.6182	4.2357	4.5928	4.5999	3.9079	6.3717
PF3D7_1234100.mrna1_1	PF3D7_1234100.mrna1_1;3762	3762	5.7835	4.649	8.4626	5.6513	3.5534	5.7653	6.2542	7.075	2.6415	6.0415	4.3262	7.1311	3.9937	1.1506	5.0197	7.779	8.2985	3.511	4.8714	2.6599	5.4656	3.7687	4.1922	3.5484	4.6565	1.7312	3.846	4.121	5.1918	5.2939	5.1615	2.6439	4.853	5.3802	2.3505	2.2234	4.6871	2.8797	6.0422	4.1755	4.3096	3.4647	4.9107	4.4005	4.2563	3.281	5.3861	5.5841	4.2765	4.4436	4.3313	2.254	3.257	4.9846	5.3448	4.6404	10.5977	5.1635	5.9625	3.6508	4.7479	5.202	4.1473	4.8243	3.5922	4.634	4.0959	4.9653	5.1643	4.4087	5.3509	9.581	6.6876	4.466	4.3667	4.6473	5.7581	4.6611	4.9612	4.2087	3.6565	2.26	4.4912	2.6135
PF3D7_1234100.mrna1_1	PF3D7_1234100.mrna1_1;3763	3763	5.8009	4.7137	6.6045	6.1831	2.0566	6.5992	10.3358	11.7115	3.2001	6.6709	5.6112	9.5168	6.4294	2.2172	6.8306	10.3484	11.7815	5.8465	5.8156	5.8792	6.0123	6.9602	5.0444	5.288	5.896	3.0215	3.3045	5.7573	5.6963	7.0528	8.5444	3.9193	4.2494	5.1239	5.218	4.5179	4.9919	4.5192	6.2007	5.4316	4.4229	3.0514	5.3635	5.6963	4.6082	4.1102	5.3985	5.5665	3.4634	4.2593	4.8465	4.9449	5.4538	5.5801	5.2559	4.8743	12.0567	5.4935	5.3947	7.8374	4.7808	6.7371	6.2979	5.3298	5.4757	5.6363	4.1691	4.0959	4.6005	4.6058	4.7388	11.7028	7.5652	5.6439	7.734	5.6179	8.1132	6.1761	6.6697	5.8824	4.6769	4.26	5.5714	4.9505
PF3D7_1234100.mrna1_1	PF3D7_1234100.mrna1_1;3764	3764	6.5654	4.9126	5.5106	7.3593	3.441	7.235	11.2494	12.1335	0.4751	7.1805	5.5928	10.2959	6.8992000000000004	3.0892	7.8887	11.2631	12.2281	5.627	6.2197	6.3007	5.9269	7.1297	5.6673	6.7566	5.6588	2.2296	4.4848	6.3391	5.7939	7.263	8.2324	4.2165	7.0289	5.6433	4.541	3.9709	5.546	5.5543	5.5097	5.3847	5.2679	4.9284	5.5534	4.4303	4.8934	6.5011	5.407	4.3785	4.3477	4.3169	5.4861	4.8684	7.1719	6.2166	5.463	6.758	12.5476	5.8557	6.9806	5.9898	5.272	5.488	6.8093	5.4809	5.275	5.1035	4.9736	5.8637	3.8836	5.6591	5.2765	12.3236	7.9435	7.0576	5.8768	5.7926	6.1735	7.4938	5.8151	5.4558	5.3719	3.7366	5.6545	5.2315
PF3D7_1234100.mrna1_1	PF3D7_1234100.mrna1_1;3765	3765	6.3773	5.4343	5.2627	6.9386	4.849	5.0339	10.2553	10.1636	4.393	5.8271	5.1839	9.946	6.7133	2.856	5.5367	10.3385	10.0996	2.8856	5.7374	5.6857	5.8909	5.6848	4.6177	4.6993	5.8472	5.0483	3.1938	5.3716	5.8359	7.582	6.3823	3.1699	4.2728	6.1995	5.0557	2.5261	5.3334	4.4699	4.2623	1.3785	3.7431	5.374	4.8943	4.3923	4.9006	5.0085	4.3695	5.0032	4.4276	4.7054	5.373	5.4439	6.414	5.3219	5.5862	5.7921	11.0805	5.2754	5.6427	4.8615	4.4303	13.6324	6.6645	5.2828	5.1775	4.7257	5.4548	4.4463	5.9761	5.9986	4.3248	10.2655	6.7272	5.2242	5.8071	4.8243	13.5205	7.6538	5.4561	6.1926	5.8425	4.6129	5.4653	5.5567
PF3D7_1234100.mrna1_1	PF3D7_1234100.mrna1_1;3766	3766	6.3109	5.1898	5.1799	6.547	3.4555	4.7393	9.6521	9.2671	1.7137	5.0224	3.7279	9.1901	6.1894	1.6182	1.8319	10.7976	9.2157	6.0339	3.845	4.1867	5.1322	4.5329	3.0755	4.1359	3.9644	3.8268	4.2638	4.4938	4.5515	6.151	5.78	3.4634	4.6387	5.7631	4.6473	3.1619	3.2494	4.4692	4.5527	4.488	3.2615	4.0197	4.1707	4.1819	4.6536	4.135	4.0764	4.9317	4.7586	8.3092	4.6444	3.7981	5.88	7.9946	4.8669	4.9649	10.3623	4.3183	5.4009	5.0009	5.0032	13.9457	6.202	4.5211	5.5226	5.9402	4.2449	5.1918	3.9146	3.7366	4.6531	10.3299	5.8379	5.3754	5.4979	5.5792	13.5071	6.2961	6.0081	6.8362	5.3712	4.7756	5.0259	5.5886
PF3D7_1234100.mrna1_1	PF3D7_1234100.mrna1_1;3767	3767	5.5339	5.2219	5.218	5.8045	3.5993	4.4033	8.6873	7.3438	4.6588	6.2782	4.6082	5.8245	5.669	1.585	3.4555	10.2909	8.2261	6.2186	3.706	5.7189	5.2118	5.3114	5.0312	4.4515	5.1424	3.6599	4.5273	2.9727	6.6174	6.7505	6.7286	3.9155	5.223	5.6305	5.133	5.0635	4.641	3.8369	4.4012	3.1779	3.9955	4.0738	5.0963	4.5515	5.2668	5.8684	4.9045	4.9607	3.7334	6.0572	4.347	5.3837	5.5094	7.7763	3.6264	5.1981	10.0852	6.4898	5.6047	5.2709	4.0807	12.4982	6.4894	5.0583	6.4849	4.8595	5.3981	5.2067	4.9946	4.774	3.281	9.7016	6.2754	5.1297	4.8963	5.9371	12.2911	6.6413	6.5727	6.4436	5.3628	4.9519	5.558	6.0557
PF3D7_1234100.mrna1_1	PF3D7_1234100.mrna1_1;3768	3768	6.7806	5.7032	3.85	5.7401	3.6848	5.157	7.7405	6.4683	2.6531	6.0224	5.6079	6.0121	5.5407	5.0772	4.2525	8.8501	6.7262	5.3201	4.7015	6.8813	5.2581	5.9807	5.4019	4.5644	5.5798	5.278	5.5103	5.1655	6.0989	7.2893	7.2131	4.8074	4.337	6.4769	4.7339	4.859	4.6747	4.9787	4.8728	4.6427	4.3971	5.1185	4.8146	5.3262	5.4588	5.7192	4.9537	4.0277	3.5059	6.1817	5.911	4.8904	4.1611	7.1468	4.607	5.561	7.1415	5.4679	5.9665	5.2422	5.6308	12.1503	6.1912	5.0862	5.8873	6.2587	5.2137	8.4805	5.2044	4.9021	2.854	7.4621	5.8281	5.3872	6.4715	6.4962	12.2308	6.1615	6.2493	6.0206	6.577	5.3416	6.4424	6.3413
PF3D7_1234100.mrna1_1	PF3D7_1234100.mrna1_1;3769	3769	6.1187	6.8446	6.6459	7.9301	3.5336	5.1847	6.4497	6.6245	5.745	7.4549	6.0843	5.7674	8.0062	4.2861	5.2578	8.3942	6.8942	5.8706	4.4296	6.1373	7.9256	5.4202	6.9253	5.7371	5.753	7.5187	6.1536	5.0184	6.1311	7.5212	6.7253	6.0332	5.4005	6.4866	5.5671	4.7285	4.9274	3.856	5.0883	6.0422	4.3709	5.0277	5.9449	5.2165	6.6138	7.5106	5.1831	5.5804	3.7495	6.6656	5.3628	6.0197	4.4216	8.9506	5.5534	7.4045	4.9649	6.5361	7.0215	5.6893	4.4128	12.7497	7.4619	5.6508	8.1662	5.3923	5.9759	4.9093	5.5823	5.8777	6.8822	6.3241	8.0491	7.9645	6.0685	6.2024	13.0644	6.7423	6.6659	8.3682	6.3063	5.4656	6.1863	5.8359
PF3D7_1234100.mrna1_1	PF3D7_1234100.mrna1_1;3770	3770	6.9552	5.2376	4.4148	6.0781	3.7981	5.0023	5.7123	6.3756	4.3016	8.6171	5.1631	6.2367	5.5163	3.3533	4.466	7.5537	6.9771	3.497	5.1396	6.2137	6.4819	4.6554	5.825	4.8846	5.5311	7.0583	3.3743	3.9439	6.398	6.525	6.5304	4.7043	4.4803	5.438	4.3554	5.238	4.0841	4.3547	4.6848	4.8943	4.4653	4.1643	5.2203	4.7279	6.3563	5.6636	5.0103	5.1767	3.5692	5.5166	5.643	3.5922	4.7339	8.3143	5.8097	4.5141	5.4899	4.9878	6.2557	6.192	5.749	12.1407	7.9109	5.2898	7.0923	5.814	5.4111	6.0535	6.3976	5.9637	4.7934	5.5494	6.414	8.1872	6.1133	5.9614	12.5201	7.1331	5.7975	7.8119	5.632	4.8861	5.5283	6.8175
PF3D7_1234100.mrna1_1	PF3D7_1234100.mrna1_1;3771	3771	6.1699	4.497	5.1102	5.0201	3.9021	4.986	5.0772	4.8032	0	6.1239	4.8197	3.8084	5.2536	1.6781	4.5198	5.8281	5.434	3.4209	3.3674	5.0841	5.6915	2.8135	5.6162	3.3434	5.1957	4.9635	3.6859	4.4957	5.4764	6.4124	4.8344	2.7115	3.7623	5.8199	4.7965	2.9336	4.4162	4.841	4.6118	3.5934	4.5236	4.5336	3.5398	4.4861	4.0695	4.541	4.1835	4.4854	3.8074	5.8058	4.2211	4.8934	4.2449	6.4366	4.0824	5.2983	4.4861	5.5166	5.7647	4.7495	5.4283	10.9837	7.5969	4.2795	6.2994	5.2593	3.4195	4.7991	4.0798	5.6946	3.797	5.1181	6.0152	6.7662	3.9001	5.4621	11.2857	6.9195	4.6479	7.1365	5.0435	3.211	5.7584	4.5211
PF3D7_1234100.mrna1_1	PF3D7_1234100.mrna1_1;3772	3772	5.6665	4.9174	5.2536	5.0453	3.7334	4.3118	5.7153	5.489	3.306	6.4172	3.842	5.5607	5.854	5.0853	3.3363	5.6744	4.8753	3.7719	4.4594	5.7151	5.7035	4.1627	4.516	4.2615	5.0892	3.9736	4.3198	3.4738	5.1595	5.3366	5.1558	2.7698	4.3576	5.6837	4.7782	3.0303	4.5027	4.8384	5.0579	2.9672	5.0233	3.6713	3.7761	3.8339	3.497	3.9059	4.3632	4.3646	4.4983	4.1027	4.9575	4.8797	4.5527	6.2542	4.9364	4.5705	4.7071	5.0734	5.3359	3.4276	4.8001	10.8077	6.2219	5.1711	4.5002	5.8831	3.568	3.5753	4.1514	4.9359	5.8848	4.433	6.0219	5.323	5.1089	4.2675	11.1245	4.9579	4.327	6.0702	4.2288	2.4087	5.2976	4.0592
PF3D7_1234100.mrna1_1	PF3D7_1234100.mrna1_1;3773	3773	5.7371	4.4614	4.9505	4.9607	5.4243	4.6058	4.8777	5.541	4.6599	6.4311	5.189	5.934	5.0652	5.0938	5.6259	7.0649	4.8032	2.9146	4.0036	5.0665	6.4494	4.3082	4.5379	3.5435	4.7241	2.0108	2.757	4.2227	5.7642	6.6479	5.0755	4.3889	5.3402	5.2269	4.2296	2.6508	3.853	4.7398	5.1615	4.6106	4.5832	4.266	4.7252	4.7538	4.8186	5.2426	5.2392	4.9505	4.4679	3.8787	5.3352	5.025	3.9383	5.8999	5.2137	5.0347	4.1169	5.3844	4.9644	5.3913	5.342	11.0645	6.0894	4.4175	5.9957	6.5537	3.8053	5.4555	3.5059	5.3147	4.0099	5.2578	6.5223	6.1102	5.9158	4.8758	11.0817	5.7495	5.3291	6.4288	5.1683	3.1326	5.6079	4.2079
PF3D7_1234100.mrna1_1	PF3D7_1234100.mrna1_1;3774	3774	5.5056	5.4259	4.9973	5.1562	3.3827	4.0781	4.9782	4.3384	1.7824	6.1054	4.2388	5.4057	4.1119	3.0374	5.0849	6.8283	5.1218	2.9819	5.5376	4.5229	5.3092	5.0422	3.4944	3.067	5.272	3.3391	6.1418	4.6582	5.319	5.0815	6.202	1.4276	4.6147	3.3978	4.373	4.991	4.1922	5.0644	4.6282	3.4436	3.4182	4.3038	4.2048	3.0268	4.7038	4.441	5.6073	3.943	1.5509	4.4148	4.9021	4.546	3.2373	5.6418	5.025	3.5021	2.8914	5.9502	4.9307	5.0853	5.0704	11.102	4.9326	4.9241	4.8654	6.0032	2.9165	4.0883	4.0858	4.8197	3.1457	5.3736	5.2153	5.2319	4.903	4.0018	11.5316	5.4492	5.3406	5.5798	5.3338	4.1326	3.5298	4.7355
PF3D7_1234100.mrna1_1	PF3D7_1234100.mrna1_1;3775	3775	5.5972	4.1359	5.246	5.3491	3.9174	4.2434	3.4316	2.111	3.1094	5.2487	3.0303	3.6713	4.8354	2.4276	4.14	5.5157	4.2906	3.2048	3.546	3.8826	4.3951	4.9136	3.6826	3.7225	4.8455	1.7049	3.9439	3.844	5.6988	4.7382	5.7552	3.8639	3.7623	4.8938	4.813	3.497	4.4101	3.8074	4.4476	4.1803	3.856	4.2608	3.7104	3.0286	3.0233	3.8797	5.1819	3.2434	3.1194	2.3161	4.3937	4.915	2.4033	3.6323	3.6147	4.1554	4.5192	4.6421	4.8525	3.7247	5.2939	8.2871	5.288	5.1699	3.8022	5.1485	3.8125	4.3212	2.9241	4.7027	3.9598	4.354	5.825	4.7687	4.8374	4.2494	9.2949	4.6129	5.9352	4.8135	5.8726	3.5435	5.849	2.8012
PF3D7_1234100.mrna1_1	PF3D7_1234100.mrna1_1;3776	3776	5.6058	5.6256	3.9079	4.6334	3.7236	4.5027	5.3441	3.4983	2.8758	4.9713	2.5753	5.3565	5.1603	4.0206	4.8856	7.5033	4.0206	3.9607	3.9644	4.8535	4.8263	5.3978	5.9986	5.3198	4.8364	4.2487	2.9616	4.8415	5.1152	5.2327	5.9704	3.7897	5.596	4.729	4.6317	2.8339	4.9809	3.9991	5.1502	4.1268	4.2087	4.7225	5.0849	5.2506	4.4751	5.8084	5.1631	4.986	4.8846	3.6993	5.5589	5.337	3.7093	6.1651	5.314	5.0544	5.2468	5.4283	5.1148	4.9991	4.2802	10.948	6.3043	5.2307	5.4777	6.5661	4.3757	4.5065	6.1328	5.0976	3.7334	5.14	5.121	5.8156	5.6276	4.5292	10.4866	5.5607	5.438	5.5466	6.337	3.1043	5.1375	5.2743
PF3D7_1234100.mrna1_1	PF3D7_1234100.mrna1_1;3777	3777	5.4107	5.3985	4.9946	4.5404	3.4046	4.7782	4.1408	4.406	0.1243	5.7104	3.7203	2.9449	2.9542	3.0072	4.2705	4.4087	4.7208	4.2449	3.8125	5.5916	4.5385	4.7527	3.9873	3.1194	4.5423	3.3477	1.281	4.6456	5.7222	5.1169	5.1831	3.8329	4.2547	4.4899	4.9217	2.6135	3.3909	4.2683	4.5441	3.61	3.4555	3.99	4.0976	3.6769	3.3771	4.8664	4.6814	4.8455	4.4803	0	5.0841	5.155	4.4012	5.1522	4.3576	3.4995	4.0206	5.1073	4.9791	5.0896	4.4296	6.2733	4.9054	4.8084	4.5521	5.6747	4.431	4.8802	5.0609	4.2441	4.4816	5.1102	3.9477	5.3237	5.6011	4.7687	4.9919	4.2891	5.8585	6.0047	4.3674	3.0652	5.1123	3.6576
PF3D7_1234100.mrna1_1	PF3D7_1234100.mrna1_1;3778	3778	5.4104	6.6518	4.8875	4.6531	4.0798	5.4542	5.0219	5.3234	4.9131	6.0306	4.5783	5.4141	5.5014	3.7366	4.6656	5.4568	5.7428	3.8875	4.1819	4.7038	5.9165	4.9718	4.7164	4.3903	5.0201	4.0135	3.2928	3.6758	4.8856	5.4522	4.7708	2.8359	4.3964	5.5835	4.942	3.0738	3.7981	5.6862	5.61	4.3219	4.6921	4.0479	4.1276	4.269	4.6392	3.857	5.4022	5.101	3.3477	3.9269	3.3978	4.8043	3.6439	5.4601	4.9768	4.1643	4.1875	5.3858	5.1839	5.009	4.568	5.6433	4.8748	4.5367	5.0224	5.6334	4.5179	4.5741	4.7148	4.0479	4.5583	4.5844	4.8125	5.8263	5.9957	5.0466	7.6691	2.9837	3.9891	5.887	4.7469	5.2551	5.5798	4.1408
PF3D7_1234100.mrna1_1	PF3D7_1234100.mrna1_1;3779	3779	5.5934	5.087	4.7882	4.9713	5.1052	6.1229	4.9265	2.9279	2.9241	6.5467	3.9919	5.3561	4.8253	5.4179	5.0224	4.4854	5.5239	4.7098	5.6389	5.4236	5.2188	4.7829	4.1119	4.8904	4.9035	5.5886	4.98	4.9579	5.8883	5.896	6.9683	3.2957	3.6194	4.8738	5.31	4.8263	4.6582	5.3913	6.1581	2.1144	4.4783	4.9274	5.6622	2.9855	4.2965	5.7727	4.8017	5.359	3.9307	5.1189	5.3067	4.7355	3.8379	5.7602	4.7137	5.5339	3.1359	8.2515	5.0665	6.0525	4.9069	6.1332	5.2052	4.9402	4.511	5.9558	3.0548	5.2578	4.6508	4.7944	6.2885	5.0909	8.7314	6.3217	6.0334	4.8058	5.7814	4.8435	5.4656	4.025	5.101	1.7004	5.5729	5.2683
PF3D7_1234100.mrna1_1	PF3D7_1234100.mrna1_1;3780	3780	5.6918	5.9823	4.5969	5.489	4.4594	5.0674	5.157	5.2441	2.9467	6.7136	5.2679	3.3176	4.851	2.852	4.9991	5.3125	5.7398	4.2979	5.1379	5.5531	5.3809	4.7772	4.9021	5.6594	5.2028	4.627	4.6352	4.5928	6.2891	5.4436	5.8405	2.9837	5.2705	6.3306	5.073	5.2172	4.9107	4.1152	5.7965	4.2032	5.5185	5.3674	4.1707	4.9453	3.5223	4.7506	5.0613	4.8669	5.2036	5.0215	5.2067	5.1404	4.2157	4.5577	4.9307	4.8777	4.2638	5.9844	6.2772	7.2106	3.7137	6.7015	6.0472	4.3944	5.1695	6.2508	5.4026	5.1416	10.2046	5.8176	5.0892	5.7051	6.9386	5.8515	7.0069	3.9542	7.1323	6.0913	6.151	5.4995	6.4517	5.4883	5.0228	6.8803
PF3D7_1234100.mrna1_1	PF3D7_1234100.mrna1_1;3781	3781	6.3494	5.5589	4.5008	5.0453	4.5717	5.667	5.7074	4.0644	4.228	6.563	4.6502	5.6559	4.0197	3.0993	4.9846	5.489	5.6485	3.5534	6.0023	5.8184	6.4434	4.2032	6.6109	5.68	5.9404	3.8659	4.7981	5.3865	6.1303	5.5472	6.4939	5.86	5.581	6.3916	3.8924	3.281	4.2683	5.323	5.8298	4.6047	4.7986	5.3892	5.0725	4.5638	5.1056	5.3625	4.1391	7.2421	3.6904	4.295	4.6299	6.1983	5.223	4.5217	5.4253	5.4168	4.9288	10.6316	5.942	4.2698	5.3754	6.2458	5.4519	5.6904	7.4139	6.9705	4.7495	4.9722	5.9179	5.511	4.2668	5.1338	11.9381	6.5572	6.0836	5.7682	7.0941	5.1562	7.7517	6.9922	6.017	5.1119	6.1924	4.557
PF3D7_1234100.mrna1_1	PF3D7_1234100.mrna1_1;3782	3782	6.3649	4.9458	5.0742	5.6156	4.9402	5.2731	4.5236	5.0103	3.0892	6.3932	5.2434	5.2957	5.223	4.3241	5.3384	5.3416	5.8258	4.7981	5.5329	6.5712	6.0961	4.5286	4.7939	5.625	5.2544	4.6479	3.0824	4.9635	6.7708	6.6372	6.5159	3.2188	5.1379	5.4094	4.7485	3.5497	4.0968	5.7658	6.9813	4.9074	4.857	4.8802	4.9869	3.1667	5.7795	4.852	5.1256	6.8324	4.6724	4.4496	5.2211	5.3981	3.7845	5.4806	4.9764	4.5286	5.8958	6.7342	6.5253	4.7098	4.6433	6.2961	5.5705	5.2176	8.7548	6.8085	8.0479	5.1056	4.6611	5.7304	5.4276	4.2008	8.3086	7.2203	5.0117	5.6993	8.5451	5.4229	6.2163	8.6548	5.9665	8.2977	5.9946	5.0531
PF3D7_1234100.mrna1_1	PF3D7_1234100.mrna1_1;3783	3783	7.0292	5.9816	5.4107	5.527	1.9891	4.431	4.9713	3.2705	3.5898	6.7863	4.3234	4.9653	5.2664	3.3391	5.6126	5.6966	4.6758	4.8369	4.5033	5.3621	6.8362	4.1707	4.9203	5.7142	5.7271	4.9126	2.85	5.0023	5.1481	6.6565	6.3872	4.2502	5.5447	5.2373	5.5376	4.5874	4.0188	5.393	7.5981	4.7835	4.1579	5.5807	5.0193	3.8709	5.877	5.2153	6.5682	7.4085	5.2067	5.3381	5.3399	6.2221	5.2199	5.6115	5.8955	5.1235	4.4705	5.1619	6.8608	5.3823	3.5323	6.0811	5.489	6.3531	8.5725	6.6813	3.1243	5.3649	4.3978	5.6585	4.6053	5.09	6.2477	6.7837	5.3656	5.5444	8.0942	5.6436	7.7956	8.8818	6.5603	4.4269	6.0295	4.4757
PF3D7_1234100.mrna1_1	PF3D7_1234100.mrna1_1;3784	3784	8.8346	5.7431	5.4751	5.7447	3.4316	6.1383	5.8861	5.1914	2.7782	8.4405	7.5268	4.8146	6.253	4.1985	5.9803	4.796	6.121	5.5708	6.378	5.9122	7.4233	5.9639	5.1473	6.3584	5.6795	4.7735	5.5068	4.5254	6.5018	7.178	7.3961	2.4436	5.9413	6.2209	5.9239	5.005	5.1169	5.8595	7.2394	4.1683	5.4087	6.1483	4.6247	4.0531	7.8154	5.0409	5.4479	7.56	5.2257	7.0196	5.3558	5.3234	5.3023	5.3045	6.0492	5.3484	5.2137	6.3395	6.327	4.3327	5.4744	6.6993	5.2559	6.306	8.2759	7.2235	5.5033	5.9064	4.5211	4.859	4.99	4.9312	7.5095	7.0067	5.0639	6.3043	7.9048	6.8946	7.2878	7.9655	6.2342	4.6467	6.7574	4.5033
PF3D7_1234100.mrna1_1	PF3D7_1234100.mrna1_1;3785	3785	8.242	6.5491	6.6866	7.2148	6.9329	5.2772	5.7358	3.8885	8.1211	8.0968	7.1649	5.1647	7.914	7.5906	4.8684	6.0522	5.5577	6.2627	6.4809	7.4021	9.0651	6.4087	7.2306	7.4031	6.8068	6.3252	6.7489	5.634	8.0293	9.0571	8.3947	6.6963	6.9256	7.5792	6.4658	6.4482	6.3205	6.4694	7.3462	4.1938	5.8319	6.6516	6.1659	6.2489	8.2509	6.6063	6.2434	6.9955	6.102	5.8612	5.4205	7.5207	6.7829	7.0288	6.9785	6.1585	5.9449	7.4327	6.7931	5.5416	6.7068	7.5229	7.0138	6.7411	10.9207	5.4598	4.4155	5.9846	7.238	6.6101	5.7874	6.6033	8.6158	7.3212	5.6968	7.2702	8.0181	6.922	6.9727	11.3526	5.2623	4.943	6.31	7.9318
PF3D7_1234100.mrna1_1	PF3D7_1234100.mrna1_1;3786	3786	6.8259	6.5029	6.6326	5.3284	6.7127	5.969	5.7695	4.585	7.8804	7.5727	8.3258	5.3547	5.9766	6.6457	5.9782	6.2924	6.0101	5.9993	5.6809	6.9035	8.0471	9.8702	6.08	6.3315	7.3966	6.3386	5.8958	6.1256	7.0876	8.0021	9.0376	5.4519	6.3583	7.6323	6.2296	6.3542	4.985	6.3969	8.0457	4.7766	6.0501	7.7326	6.7743	5.8364	6.3611	5.489	8.534	7.4434	7.0208	6.4062	5.4774	6.797	6.3849	6.1075	5.7711	5.1432	5.6854	6.5229	6.3689	5.3733	6.6536	7.4191	8.9978	6.3359	10.8937	6.3689	5.0094	5.9894	8.3499	5.7782	5.6121	5.4722	7.2926	6.5865	5.7203	7.02	8.2228	8.2287	6.8439	10.72	6.3916	6.3187	6.2032	8.2439
PF3D7_1234100.mrna1_1	PF3D7_1234100.mrna1_1;3787	3787	8.0034	6.9147	6.4725	5.4774	8.4834	5.5373	5.6375	4.4621	7.3878	7.9602	6.5067	5.1906	5.6913	7.9087	5.7608	5.9224	4.9083	5.3309	5.2456	6.9934	8.2318	6.354	5.8025	6.0566	5.306	4.7344	1.511	6.0308	7.0139	6.5795	5.6704	4.9472	5.4446	5.4604	4.7279	4.2273	5.0942	6.5016	7.2024	6.7696	5.7076	5.6636	5.1069	5.3291	6.1256	5.4854	9.733	6.6928	6.7483	4.5729	5.2106	5.7339	6.2443	6.1098	6.8092	3.5826	5.7874	5.9305	5.842	5.4819	6.0501	6.1069	5.8975	5.8763	7.0634	5.6156	3.7463	5.2761	7.0161	6.3062	6.517	5.5457	7.7264	6.3109	5.1851	6.5089	6.3723	6.8282	5.9787	7.5524	5.7931	4.861	4.3903	6.5844
PF3D7_1234100.mrna1_1	PF3D7_1234100.mrna1_1;3788	3788	7.3994	7.8961	6.5381	6.9845	8.352	5.3961	5.3009	2.9373	7.0571	7.0847	7.804	5.6871	4.6035	8.3679	4.9141	6.0834	5.1223	5.76	6.1445	6.4096	7.093	4.5741	4.9667	5.1715	5.1831	5.2323	4.6218	6.2538	6.7542	7.2143	6.3185	4.3827	6.2466	5.6736	5.0622	5.3187	4.5619	6.5292	7.0555	6.5886	3.1731	7.1652	4.9547	5.5662	5.1457	6.7072	9.641	7.1807	7.8544	7.1321	4.9977	4.975	6.0079	6.4697	5.4195	4.393	5.7978	6.9817	5.4666	5.3234	6.4046	6.3882	5.8758	5.2521	8.9891	5.8138	5.3291	5.5364	6.8707	6.7313	7.0625	6.6817	7.2035	5.0264	5.3754	6.0951	6.8106	6.8302	5.8153	9.6972	6.0961	5.8943	5.5314	6.295
PF3D7_1234100.mrna1_1	PF3D7_1234100.mrna1_1;3789	3789	7.0755	7.4093	7.9083	7.0627	7.6231	6.0809	4.8822	4.101	6.7344	6.9814	7.5151	6.7981	6.6479	7.1371	6.1445	5.896	5.6636	5.5037	6.4118	7.0331	7.9811	4.7038	5.3384	6.6223	6.7552	4.9764	5.8863	5.4883	7.2047	8.3826	5.8787	3.7634	6.6792	6.1967	6.6272	4.9959	6.8236	6.4872	6.6631	6.4289	7.2413	8.5253	6.3714	6.8259	5.3374	5.9773	8.9063	6.0866	7.8584	9.3143	5.8112	7.0532	5.7821	6.8045	6.4946	5.8841	5.6392	6.4163	6.1995	5.1342	11.0208	6.8546	7.0761	5.3947	7.9415	5.6809	5.7388	5.5765	7.3498	6.4645	6.4348	5.7151	7.9725	5.4216	6.0199	10.3999	6.7362	7.1688	5.9549	8.1	5.0505	5.8728	5.5768	7.8642
PF3D7_1234100.mrna1_1	PF3D7_1234100.mrna1_1;3790	3790	6.3703	7.8935	5.8763	5.714	7.8607	6.1274	5.7745	5.9554	7.4665	6.021	7.5806	5.6389	5.6462	8.2686	6.005	5.9681	6.1352	5.9734	5.1894	6.8465	7.5997	4.3576	6.1303	6.8092	6.811	5.3505	5.3316	5.8934	7.5876	8.4578	6.115	6.779	6.6175	7.3721	6.1127	6.4305	5.6588	6.5709	6.1813	7.2133	4.9011	9.1732	6.5475	7.4612	5.7112	4.7038	9.3037	5.2168	6.1081	8.5074	5.8547	7.3358	5.2668	6.4629	6.8527	4.1961	5.5546	6.7167	6.1493	5.3761	8.1707	6.5114	6.1191	5.7931	7.7193	5.6733	6.054	5.5248	8.0476	6.2348	6.1961	5.5817	7.4396	5.2791	5.1043	8.0771	6.6942	7.3749	7.0668	8.6326	5.2227	5.4249	6.2941	7.6524
PF3D7_1234100.mrna1_1	PF3D7_1234100.mrna1_1;3791	3791	7.0321	8.3873	6.7602	6.9383	8.094	8.5499	6.1045	5.4436	8.531	6.7215	8.663	6.6051	7.0676	8.4896	7.8396	5.2384	6.0112	4.8349	5.1843	7.273	8.1199	5.1346	7.112	7.3744	8.229	6.0184	6.7382	6.0341	8.0792	8.423	6.4486	5.4249	8.5896	8.4832	5.9248	8.2321	6.1463	6.7487	6.0261	6.8577	5.366	9.4968	9.3488	9.9254	7.0428	6.031	9.7599	7.1737	4.5491	10.3734	6.3935	9.5946	6.0188	7.3289	7.4671	5.1587	5.6259	6.9941	6.7538	5.8314	8.8002	7.5313	7.3817	6.5685	8.7038	5.9577	6.55	6.9507	8.1177	7.2609	6.6328	5.0934	8.4276	6.6315	7.4491	8.0778	7.3333	8.4039	6.5141	9.0225	6.1404	6.213	7.8684	8.0659
PF3D7_1234100.mrna1_1	PF3D7_1234100.mrna1_1;3792	3792	6.8262	6.9485	6.0038	5.6467	8.1169	8.9084	5.8953	4.9222	7.8846	7.0199	7.0461	6.2985	6.6648	8.0403	8.4235	4.9467	6.3466	4.6826	4.3792	6.755	8.5317	5.4663	5.7043	6.8043	8.3524	6.625	6.1787	5.5826	6.8312	8.8358	6.2889	5.8982	7.2935	7.954	6.8597	6.478	5.8652	6.2145	5.8283	6.1981	6.6388	10.7509	8.2262	9.4147	6.835	4.8192	8.1778	6.189	5.0596	1.2079	5.5738	9.094	6.787	7.0782	5.9547	4.7824	5.1081	7.0689	7.8895	6.7581	7.2365	7.298	6.6697	5.8329	8.2561	5.7347	5.6854	6.5409	6.804	5.7129	6.1681	6.2474	8.2006	7.0227	7.5685	7.0302	7.476	6.9212	6.5495	8.3298	5.5292	5.8817	7.3727	7.3312
PF3D7_1234100.mrna1_1	PF3D7_1234100.mrna1_1;3793	3793	7.6959	8.5351	5.9215	6.9046	8.3088	9.2839	6.7251	5.4482	8.6849	7.635	7.4248	6.0794	6.3049	7.7036	8.2503	7.5108	6.4777	4.3349	5.2972	7.7098	9.2566	6.6991	6.9419	7.2646	7.1857	5.6918	7.2161	6.6529	8.6936	9.9762	6.7766	6.7021	7.6288	7.7917	6.3025	6.4077	5.3757	8.1377	6.7973	8.0392	4.7032	9.2148	7.3467	10.4976	7.6204	7.5729	10.9915	6.0398	4.9117	9.5021	6.9098	8.9928	6.9858	6.8669	8.9366	6.0853	5.6716	7.2425	6.9499	8.611	7.6326	6.9	9.5981	7.9065	9.7174	6.9451	6.2602	6.7247	7.7415	9.0147	6.6008	5.7533	8.1098	6.4177	8.9797	7.5157	7.4217	9.2568	7.9846	9.3824	7.4889	5.6831	7.1869	7.5884
PF3D7_1234100.mrna1_1	PF3D7_1234100.mrna1_1;3794	3794	8.2227	7.6882	5.3498	6.4135	7.607	9.3112	6.6545	5.4761	6.627	8.6291	7.6538	5.2001	5.6212	7.3789	8.7473	6.7859	6.6803	5.7317	5.4989	8.114	8.4767	6.1131	5.8763	6.631	7.7734	5.4303	6.6169	5.9773	8.0778	8.926	6.5527	5.6424	8.144	7.5951	6.086	5.7525	5.3792	9.3486	7.0471	8.4777	5.3851	9.7671	7.302	9.0516	9.5589	4.6781	9.5595	6.6685	5.9975	9.134	6.3452	8.7087	7.2502	9.2802	7.2125	5.2118	4.4323	9.0589	7.001	4.9658	7.4508	7.9076	6.9594	6.1243	9.8208	5.6851	6.2716	7.2678	8.6331	7.5059	7.1454	5.3733	10.0024	6.3343	6.4434	6.6404	7.2172	7.5231	8.5677	10.2074	5.1297	5.6124	7.0344	8.0076
PF3D7_1234100.mrna1_1	PF3D7_1234100.mrna1_1;3795	3795	9.282	6.306	5.4323	7.051	6.2625	7.12	5.8659	5.9435	8.1848	9.2313	6.2687	6.3025	5.9885	6.2808	6.2649	5.8248	6.4791	6.5501	5.5286	7.3437	7.045	6.1888	5.591	6.8788	7.37	5.7913	5.5472	6.0409	6.9411	8.1128	6.2602	5.5874	9.3334	7.4082	5.4145	4.5753	6.0953	5.8629	6.7064	7.1161	8.3459	12.7416	6.3219	8.2289	8.6804	5.1623	5.9355	7.8107	5.7645	6.9929	6.3291	8.1653	5.1695	8.1624	5.5037	6.0734	5.1404	8.8286	8.1617	5.8133	6.7141	6.7367	6.2581	4.8364	9.7514	6.0334	8.8404	8.7569	8.6373	6.2057	5.8235	5.4867	9.6911	7.0072	5.851	6.4694	7.4748	6.6294	7.4589	10.1965	4.9288	8.4032	8.6952	8.4403
PF3D7_1234100.mrna1_1	PF3D7_1234100.mrna1_1;3796	3796	9.9858	7.6591	6.6697	7.9093	8.1196	11.3327	8.4684	8.7997	9.4499	9.8248	9.9902	10.5019	8.5501	7.8736	10.159	7.8744	9.6151	11.312	7.5514	8.5546	9.1863	7.9728	7.2025	9.3264	9.1933	5.7366	8.5123	7.7346	10.2582	9.9218	9.0776	7.3306	11.4176	9.2184	6.3549	8.226	8.6503	8.7359000000000009	7.6495	7.7251	5.1823	12.7955	9.7316	11.1187	10.4494	7.6873	8.7938	7.7831	7.4308	11.1018	8.7285	11.6242	8.5047	9.2826	8.8542	8.4725	7.0988	7.8654	9.8075	8.2468	11.4114	9.372	7.3696	7.6724	8.8688	8.7913	6.4604	9.7509	8.186	9.7117	7.5089	6.3733	9.2944	9.6164	8.6611	10.7452	9.437	9.0295	7.9715	8.787	9.7943	6.8852	9.7833	8.514
PF3D7_1234100.mrna1_1	PF3D7_1234100.mrna1_1;3797	3797	8.865	8.2244	5.6294	6.1196	7.8945	10.2782	8.0899	6.8526	6.5635	8.7497	7.9047	9.3	6.4131	8.2063	9.1691	7.2025	7.5422	8.4796	7.995	8.5626	8.5775	6.4017	6.2481	7.242	8.3698	6.9262	7.6658	8.4778	8.2749	9.5688	6.7586	5.9303	10.931	8.4822	6.9243	8.1293	5.5053	6.6953	6.9346	8.6233	5.4928	10.5695	7.6212	9.9058	9.4745	7.0188	7.8443	7.2194	6.7782	8.959	6.609	10.5744	6.5856	8.8435	6.5782	7.0465	4.2861	8.2636	8.9874	6.0887	7.1497	8.0248	8.5729	6.4673	7.4824	6.6924	5.6851	7.7484	9.2403	6.7268	7.421	5.4581	9.5277	8.1632	8.0353	7.3664	8.804	8.4415	8.6294	7.8163	8.2073	6.0785	8.042	9.1404
PF3D7_1234100.mrna1_1	PF3D7_1234100.mrna1_1;3798	3798	8.9343	6.4846	5.116	6.4385	6.8244	9.0546	7.3056	6.8026	6.9053	8.5824	7.1819	7.8202	5.1035	7.5228	8.7547	7.1417	6.7447	8.2935	4.3306	7.7103	7.1851	5.9088	5.814	7.1314	8.4623	5.7458	6.4793	5.625	7.439	8.2185	7.1837	6.616	10.8532	8.3112	5.7334	7.5234	6.0959	6.8403	7.5218	7.3264	5.5232	11.1903	6.7515	9.7597	8.6653	6.7951	8.0205	6.934	6.5624	8.518	6.4512	8.3933	6.7138	8.4788	5.4499	6.9673	4.6467	10.5561	8.9485	7.3891	7.4045	7.6983	11.5456	5.9234	6.1619	7.7381	6.5005	7.6376	8.7313	5.5283	7.8544	5.4303	11.4328	7.8886	8.1853	7.3229	7.7791	10.0598	8.6564	7.2019	9.0688	6.7667	8.203	8.3281
PF3D7_1234100.mrna1_1	PF3D7_1234100.mrna1_1;3799	3799	9.0449	7.3493	6.2935	6.4087	6.0043	10.0254	7.3103	6.2145	6.1445	9.3337	5.669	8.6981	6.7204	5.3082	9.4538	7.1729	7.0756	9.7113	5.0175	8.5569	9.4695	6.4629	7.019	8.0274	8.8911	5.2525	7.3422	6.1092	8.2481	9.2082	7.5294	5.5518	10.7298	8.9806	6.6179	8.224	6.5265	8.0315	7.4109	7.1369	7.0433	11.2919	9.3303	11.132	10.0893	8.6193	8.3349	7.6314	6.074	9.9591	6.8231	11.2306	6.6747	9.4996	7.3774	9.0361	3.3618	8.3026	10.6907	6.9691	6.8946	8.0896	8.7458	6.7203	7.3306	8.272	8.1928	8.8976	7.5329	7.5076	7.3171	6.1558	10.0222	10.8881	7.7743	6.8615	8.5272	8.4926	7.7035	7.786	9.6463	9.0306	9.2795	8.1509
PF3D7_1234100.mrna1_1	PF3D7_1234100.mrna1_1;3800	3800	8.3415	6.2815	5.0674	5.5062	4.7981	9.7333	5.6699	5.4992	4.9869	8.0195	5.3255	6.8577	4.9542	3.3505	8.6047	6.1993	5.7151	7.4205	5.588	6.7891	6.615	5.2273	5.6508	7.0502	6.6871	3.4777	5.9537	5.3129	6.9622	7.6631	5.6579	4.2653	10.227	7.2843	6.2845	6.3345	4.1035	6.3738	6.246	6.9621	4.067	10.6179	6.6426	8.5925	7.3518	5.3743	7.2518	6.5795	4.7544	8.6173	5.7471	7.5267	7.1441	7.3915	5.6444	5.6188	5.8115	7.3936	7.5635	5.9274	6.7002	7.1599	6.7061	6.021	7.18	7.2008	6.2363	7.1579	7.1169	6.1621	6.3787	5.6616	8.9515	7.9432	5.5033	6.3743	7.1558	6.7074	6.9561	7.5852	8.771	5.9875	7.1731	7.1735
PF3D7_1234100.mrna1_1	PF3D7_1234100.mrna1_1;3801	3801	10.7805	9.296	7.202	6.5703	5.7164	12.5232	7.3042	8.1859	4.2342	11.2495	7.9736	10.3108	6.9393	4.557	11.6888	8.055	7.3607	10.9308	7.0456	8.8012	12.0901	6.7841	8.1039	8.7311	7.3445	10.3608	8.1401	6.5636	8.9026	11.5913	8.5504	7.5688	11.3976	7.6882	9.4	8.5509	7.4217	9.4448	8.6969	7.6268	7.4487	11.9932	10.0347	9.8251	10.2785	8.3183	9.7233	8.9819	5.4686	9.5908	6.4019	10.9763	8.4792	9.5933	6.8258	9.0898	6.337	9.533	9.8244	5.742	5.9425	8.3918	8.9875	7.8639	8.131	9.8171	6.4986	9.4388	6.5578	8.5644	7.0866	6.7761	11.1365	10.1082	6.4157	5.9362	9.1755	8.6569	8.4372	9.137	10.9277	7.0461	9.6717	7.7009
PF3D7_1234100.mrna1_1	PF3D7_1234100.mrna1_1;3802	3802	10.342	8.3974	6.5791	8.3262	5.8994	12.3495	6.6495	6.2432	3.1127	10.0498	8.6444	8.6235	6.0787	5.5865	11.554	8.0534	6.3473	9.9261	5.7377	7.761	11.7002	6.1817	5.7503	7.8146	7.0158	4.4705	8.2526	6.7204	8.2367	10.824	7.4251	6.2776	10.4231	7.5119	6.2854	7.8461	7.805	8.4999	7.4952	8.0629	5.5699	11.0107	9.1332	9.0258	9.7029	9.271	8.6271	7.2657	7.4779	9.6631	6.4589	9.8174	10.2344	8.9061	7.0676	8.6973	6.0288	8.8171	8.8265	6.2363	5.89	8.1297	9.0845	8.5462	8.7377	9.4409	5.582	9.5306	6.4845	7.2349	9.1568	7.4197	10.2172	9.7319	6.1904	6.544	9.2451	8.4865	9.1666	8.8294	10.9733	6.8749	9.7335	7.02
PF3D7_1234100.mrna1_1	PF3D7_1234100.mrna1_1;3803	3803	8.1498	6.4663	5.532	5.5198	5.251	7.7537	5.6857	4.4976	3.275	9.6941	6.2321	4.6685	4.5148	1.2388	7.8268	5.4735	4.7257	6.7534	4.1489	4.9547	5.946	6.12	4.7876	6.9053	5.0687	4.5122	6.1536	4.2585	5.9699	6.0457	6.5727	3.1811	9.474	5.8475	5.3593	5.6129	4.9616	4.0197	5.8912	5.561	5.0391	4.5826	5.9186	6.9631	7.0881	3.0233	5.8758	5.5407	4.3391	6.071	5.3071	6.4004	3.3391	5.3771	5.2001	3.729	4.2334	7.6626	6.5033	4.1977	5.1346	7.2242	8.3293	6.6044	4.4919	5.4121	5.5336	7.7138	5.0426	6.9534	3.3618	5.5705	8.6191	7.4902	5.0197	4.4243	7.8437	8.0465	6.4099	7.1342	5.9871	5.7921	9.1189	6.4266
PF3D7_1234100.mrna1_1	PF3D7_1234100.mrna1_1;3804	3804	7.2836	5.9357	5.696	5.4963	3.6473	7.6201	5.021	2.0108	2.9336	7.8815	3.8063	4.7819	3.5632	4.1334	7.2884	5.151	5.4158	5.3572	5.1189	4.4731	8.9097	2.8339	4.2698	5.6044	4.9126	1.251	5.1056	4.8997	4.278	4.9575	6.005	3.4893	8.722	4.5957	5.2254	3.5874	5.2902	3.8629	4.4012	3.6554	8.3772	3.859	4.8253	5.0985	5.1859	4.2913	5.0925	4.347	3.1309	5.3143	5.6064	4.9602	3.9754	5.5037	5.7926	4.0027	5.384	6.5817	5.1135	3.9846	5.0103	5.9614	5.6574	5.1404	4.3653	5.4857	2.8278	6.6932	3.106	6.9425	4.855	5.1497	7.7577	4.2456	4.4053	4.975	6.1396	5.8369	5.6704	5.2638	3.3349	5.1643	7.452	2.4436
PF3D7_1234100.mrna1_1	PF3D7_1234100.mrna1_1;3805	3805	6.1554	5.7255	5.2593	5.4195	3.9672	7.0123	5.8207	4.4202	3.5122	5.5116	6.0336	4.9722	4.8895	3.0409	5.9692	5.1214	6.3212	4.8723	4.917	5.1214	5.1898	4.2705	6.2215	4.6047	5.3111	3.1506	4.6786	5.2048	4.6259	5.4326	6.0626	5.2865	6.4625	5.5789	4.7027	3.8329	4.1227	4.1416	6.1799	4.6294	4.8099	5.2087	7.1788	5.578	5.3212	5.8086	5.2772	5.3961	1.0772	5.3968	5.5314	6.3418	8.088	6.6082	4.0841	4.9179	4.9189	5.8377	5.6859	5.9955	5.342	7.0179	6.1703	5.7936	3.8227	5.3565	5.3593	6.1094	3.796	5.1031	4.4854	5.6924	7.3929	4.2434	4.6628	5.3586	7.583	6.399	5.689	4.3298	4.7735	5.3434	6.4741	6.009
PF3D7_1234100.mrna1_1	PF3D7_1234100.mrna1_1;3806	3806	6.2059	6.0255	5.3132	5.0255	3.5361	6.1307	5.6904	5.3399	4.0206	5.2939	3.9919	4.6029	5.5671	2.1985	5.5641	5.6226	4.8012	6.0215	4.5723	4.2891	5.3363	4.5173	5.0909	3.8237	4.4343	3.7301	4.5577	5.3778	4.991	4.2795	5.5258	4.9416	5.9395	5.0135	5.101	4.295	4.3743	4.4588	6.5806	2.9069	5.373	4.7328	8.8136	5.9191	5.0652	3.6668	6.135	4.7692	4.4236	5.1783	5.2257	9.419	5.3858	6.142	5.2234	3.9126	3.5826	5.6418	5.1683	5.1481	4.8186	7.3911	5.2196	6.0685	4.4854	4.8237	5.3052	5.7339	4.7148	4.915	5.1538	4.9722	5.8992000000000004	6.3747	5.7404	3.9533	6.9477	5.295	5.9212	4.7544	4.4182	4.7203	5.0772	5.0152
PF3D7_1234100.mrna1_1	PF3D7_1234100.mrna1_1;3807	3807	6.5661	5.7666	4.9035	6.0974	3.8748	4.406	5.594	5.0461	4.1326	6.8144	5.1635	2.9727	5.6946	2.6392	3.257	5.814	5.1747	6.384	5.6993	4.7076	5.4439	5.0514	5.3719	5.5668	5.4239	4.4835	4.4101	4.8787	5.4757	5.7858	6.1554	4.7618	5.6736	6.217	4.9103	4.4621	5.4266	5.0764	4.4718	5.3259	5.464	4.8146	7.2985	5.1542	3.8369	4.2547	4.6893	5.0005	4.7049	5.0657	4.6662	6.4902	5.1623	5.86	5.2207	4.8595	3.9727	4.785	6.2304	5.2184	5.4627	5.7173	5.6352	5.1558	6.1344	5.0934	5.0317	5.3649	6.1214	4.5705	3.7442	4.7522	5.5119	4.5478	6.4566	5.8834	5.26	5.9035	5.2716	5.8273	5.2075	5.5928	5.0295	6.5911
PF3D7_1234100.mrna1_1	PF3D7_1234100.mrna1_1;3808	3808	6.4355	5.0896	3.9837	5.2361	4.2675	5.7051	6.1037	4.9764	2.8135	5.3909	4.5472	5.3374	5.5798	2.5705	3.9467	6.2793	5.4002	6.5362	4.9914	6.4502	6.6642	5.5807	5.3223	5.7328	5.7024	4.5423	5.9962	5.1073	5.1102	6.1426	5.6738	4.5771	5.0405	4.845	4.4848	5.2664	5.2702	5.6812	5.8999	3.6679	6.1928	4.0849	7.894	5.6363	5.3241	4.9764	5.6814	6.1489	4.7782	5.3688	6.2166	7.4781	3.4699	6.0594	5.8022	6.2079	5.235	4.9208	5.6126	5.5883	5.1942	5.6182	5.7046	5.3255	5.2426	5.5783	5.2396	5.7015	6.1709	4.9764	4.8782	5.0099	5.6582	5.4118	5.7266	4.9402	6.3275	5.9181	6.2472	5.857	4.8232	4.3089	5.1851	6.7978
PF3D7_1234100.mrna1_1	PF3D7_1234100.mrna1_1;3809	3809	5.5373	5.5573	5.7647	5.1342	2.6088	4.5298	5.5804	5.4453	4.2296	5.8316	4.811	4.5091	4.8125	3.3868	4.9667	5.0374	5.2133	6.3811	5.4158	4.8012	4.4135	2.8817	5.2928	4.6188	6.0173	4.3067	4.4229	5.1268	3.9523	5.9957	5.7208	4.116	4.1094	5.1318	4.9227	4.017	5.4393	3.7645	5.3063	3.5509	5.383	4.6616	7.5032	4	4.9782	4.0461	5.0657	5.1027	4.4653	5.527	5.1938	7.3903	4.9174	5.9392	5.0431	4.5223	5.3302	6.0512	6.1233	7.7146	3.6882	5.073	6.019	5.1635	4.8639	5.2032	5.7806	4.4679	4.8704	3.6404	4.7021	4.359	5.31	4.8027	8.4381	5.5049	7.0227	5.1562	5.2758	5.7509	4.3757	4.6369	4.9411	4.7301
PF3D7_1234100.mrna1_1	PF3D7_1234100.mrna1_1;3810	3810	6.0885	5.4647	4.4482	4.6565	3.4607	4.8846	5.7032	4.3406	2.8914	5.7803	4.5564	5.0892	4.8405	2.7137	3.8914	5.5835	5.1631	5.8163	5.4617000000000004	4.9914	4.9331	5.4459	5.3858	5.3642	5.4114	2.516	6.0596	4.9891	5.1489	6.4197	6.4325	4.1691	5.3519	5.2506	5.2585	5.8415	4.9481	3.9882	5.5185	4.9227	5.2449	3.8339	8.0267	6.2052	4.0161	4.3903	4.5298	4.8822	4.5644	4.839	5.0639	7.2185	3.5632	5.7334	5.5702	5.3045	4.7479	5.5838	6.2416	6.8701	5.2832	5.3154	5.202	5.0312	6.3012	5.5388	4.2219	5.921	5.8009	4.254	5.3656	3.0391	5.5534	5.1687	7.9222	5.1048	6.2436	4.4155	5.5677	7.3853	5.511	4.85	4.7076	5.3868
PF3D7_1234100.mrna1_1	PF3D7_1234100.mrna1_1;3811	3811	6.893	5.3334	4.9103	4.7452	2.3016	4.7745	5.0972	5.1453	3.1391	4.7328	4.839	4.6876	5.8846	2.4005	4.9179	5.0815	5.4094	6.6675	4.6182	4.8227	5.6502	4.9203	5.1301	5.0144	5.6212	4.9364	7.2111	5.5904	3.2265	5.9112	6.0275	3.3205	6.1073	6.0906	4.4983	5.1412	5.2137	4.9514	4.9805	2.0531	4.9131	4.1731	8.2249	5.465	6.0885	4.4463	3.6264	4.6536	3.7645	5.4702	5.4121	8.1783	4.4168	5.6927	4.8079	4.9136	5.0148	5.6035	5.4269	6.1757	4.9547	5.6444	5.7708	5.6693	7.4064	5.0308	4.9397	6.5806	4.8445	5.0747	4.6135	5.1695	7.2418	5.478	7.261	4.9231	5.8875	6.552	5.7004	7.8227	4.9612	5.4209	7.2565	5.3684
PF3D7_1234100.mrna1_1	PF3D7_1234100.mrna1_1;3812	3812	5.7222	7.5027	5.3885	6.6288	3.6736	4.9855	6.114	4.62	4.2861	5.8597	6.1585	3.6381	5.8577	1.251	2.6781	4.7431	5.436	7.074	3.1587	5.4175	5.532	5.2172	4.6035	5.4614	5.8977	5.3872	6.25	4.6921	5.2761	6.195	5.7219	3.8359	6.2458	5.2906	5.8076	7.1128	4.5527	4.3477	5.1231	4.8268	5.2791	6.0088	8.7411	4.7214	4.8364	5.2203	4.2396	5.5481	4.1119	7.4449	5.5768	8.1571	6.7203	6.033	5.2211	4.4542	4.6381	5.0343	5.6488	6.559	4.7323	5.7905	5.6363	4.8982	7.1662	4.9397	5.1603	4.9991	5.4783	4.3778	4.9718	4.251	5.431	5.1052	7.3447	5.133	6.4963	5.2292	5.9352	7.9205	4.8851	5.0518	5.6378	5.8316
PF3D7_1234100.mrna1_1	PF3D7_1234100.mrna1_1;3813	3813	6.4204	5.0644	5.6927	6.3406	5.0527	4.8639	5.1449	4.9667	4.8485	5.8856	4.5632	4.8304	6.0317	5.0887	5.5841	5.5768	5.5129	8.1096	4.0126	5.4097	7.2953	5.133	4.2441	5.8006	6.1859	4.6559	7.1224	5.875	5.561	8.2702	7.2382	4.2795	7.0277	6.4655	5.3219	6.9396	5.1359	5.1497	5.1256	4.9914	6.1231	6.2733	9.7391	4.9467	4.9165	4.9551	4.9754	4.8099	4.5223	7.2996	5.4783	9.0369	6.5612	5.9679	5.2396	5.84	4.568	4.7393	5.673	7.4507	5.1064	6.5303	4.5398	5.6285	7.5966	5.4647	5.5132	6.0809	5.8094	4.6147	4.847	5.6952	6.2439	5.8061	8.8032	5.1326	7.1343	5.4919	6.2063	8.2806	4.6112	5.2192	7.1435	5.0193
PF3D7_1234100.mrna1_1	PF3D7_1234100.mrna1_1;3814	3814	6.0215	4.9658	5.5756	6.5267	5.3875	4.8465	5.6633	4.1953	5.1711	6.0974	5.96	4.5838	6.2415	5.0921	5.114	4.047	5.5091	7.8489	4.3736	4.4912	6.712	4.9732	5.4266	5.5435	6.2703	2.0321	6.8901	5.116	4.9193	7.9473	6.5492	4.8605	6.071	6.0648	4.7975	6.4862	4.5398	5.3861	6.6686	4.1359	6.2081	6.2061	9.9134	6.1125	6.0152	6.0159	4.3533	5.8647	3.5021	6.6431	5.1711	9.8899	5.9243	5.9759	4.2063	5.79	4.5765	4.9713	6.1104	7.9793	6.3875	6.3835	6.0659	5.634	6.8742	5.1562	4.4686	6.8119	5.2724	6.0902	5.8763	5.2338	5.6235	6.0431	9.2919	5.3985	7.0278	5.2525	5.9819	7.3387	3.9011	4.1827	7.7791	5.9519
PF3D7_1234100.mrna1_1	PF3D7_1234100.mrna1_1;3815	3815	6.9922	6.4525	8.1278	7.6328	6.6457	5.4754	8.5223	6.883	6.463	6.7211	5.6126	7.5525	7.2352	7.3388	6.7635	7.8459	7.1614	6.7108	8.3112	6.9965	10.7706	6.6366	6.7846	6.5328	7.6824	7.2597	8.3337	7.4509	7.056	11.5147	8.7667	7.1617	8.0757	7.9563	6.8434	7.9246	8.7899	7.2546	7.6683	6.0385	6.9362	6.9726	10.81	6.7677	5.7793	6.6851	6.7643	8.7809	4.6177	10.0137	7.0434	11.2448	8.1289	7.1259	6.1056	7.0144	5.9491	6.1167	6.8412	9.5957	6.0188	8.8198	8.1644	5.68	9.1788	7.1531	5.31	7.1811	5.0768	9.2635	6.6304	6.9583	7.8757	7.7693	10.0092	6.3925	8.7932	6.9184	6.8929	9.8494	7.215	4.9069	7.3038	6.6823
PF3D7_1234100.mrna1_1	PF3D7_1234100.mrna1_1;3816	3816	7.1942	7.2848	8.2475	6.5046	6.4323	5.0657	9.7412	6.2761	6.47	7.9317	5.6747	6.4126	6.2491	6.1313	5.5339	9.0984	6.9784	6.4997	8.4908	5.9329	10.572	6.478	6.6162	6.4383	7.4528	6.6152	6.4031	7.5371	6.6081	10.7174	7.7138	6.0518	8.5839	7.8965	6.9744	6.6463	6.4515	5.9047	7.7363	5.9174	7.2922	6.8547	9.9437	6.0148	7.3092	7.2127	6.6833	8.1487	4.8186	9.5026	6.7899	10.9484	6.9021	6.6932	6.2384	7.0452	5.2361	6.0088	6.4891	9.2589	5.5075	8.616	7.1574	5.2114	7.5442	5.8691	4.9326	5.8435	5.4346	6.7598	6.8402	5.9383	7.3734	6.8107	9.133	4.1562	8.3809	6.3738	6.5632	8.2579	6.3954	5.9658	7.1273	5.3847
PF3D7_1234100.mrna1_1	PF3D7_1234100.mrna1_1;3817	3817	5.8535	6.434	4.5298	5.9241	6.2083	4.7618	8.8329	5.3719	5.5592	5.1687	5.8955	7.1736	5.7942	4.3688	3.5484	8.2446	5.8895	6.4199	6.3978	7.1952	8.9996	5.3295	4.2683	5.5567	5.9777	4.1052	4.1659	5.7274	7.0229	9.7429	6.5368	3.856	6.3338	5.8245	6.413	5.2207	5.5304	5.4835	5.9453	5.4446	6.34	5.5323	9.7175	5.1396	4.742	5.4992	6.3602	6.776	3.275	8.3881	6.2828	10.1395	5.2596	5.8296	5.2192	5.7863	6.2688	5.5919	5.2422	7.0453	5.2028	7.4649	6.2852	5.3916	4.7296	5.3572	3.9773	6.2248	4.0356	5.7942	5.7876	4.6707	6.5583	5.8369	6.8282	5.7703	8.2604	5.7396	5.9456	6.193	5.3284	5.3226	5.1309	4.2994
PF3D7_1234100.mrna1_1	PF3D7_1234100.mrna1_1;3818	3818	7.4657	7.0482	6.2865	6.5607	6.746	5.669	8.2894	5.6946	7.216	7.5264	7.0402	8.6081	6.5674	6.6413	5.1823	8.537	6.67	8.6749	5.4954	7.1159	10.943	6.5872	6.2885	6.9018	7.1778	5.925	6.4266	5.3034	7.2367	11.2872	7.949	5.5723	9.4877	7.6541	6.047	6.2413	6.5184	6.8111	9.712	6.5618	7.2979	6.1069	8.569	6.7317	6.7529	6.6855	7.2233	8.5551	5.5024	10.8236	7.3768	9.6879	6.9805	6.5682	6.3286	6.9795	6.3808	6.6638	8.9169	8.5769	6.8316	8.2851	9.0538	6.1381	5.5141	6.7415	5.5656	7.1715	5.843	7.0268	6.366	6.4925	7.1493	8.0175	8.9868	5.6591	9.5851	8.7995	6.8441	6.7297	6.5309	5.4172	7.4188	6.228
PF3D7_1234100.mrna1_1	PF3D7_1234100.mrna1_1;3819	3819	6.6687	6.543	5.916	6.0283	6.9165	6.5356	7.6408	5.9488	5.9018	7.0776	6.0832	8.8335	5.3604	6.6503	6.1311	8.9021	6.116	6.2572	6.4919	6.4053	11.7047	5.323	6.0045	6.0479	6.717	6.0483	6.5211	5.2464	6.3861	11.347	6.27	4.025	7.8499	7.1904	6.4016	6.8576	6.9416	6.2311	8.2256	4.9837	7.5399	5.1514	8.0336	5.3583	5.5931	7.9782	7.4188	7.6476	6.0461	9.0627	6.7477	9.1276	6.6714	5.935	6.9143	7.1952	5.3747	6.6678	9.1447	7.2185	6.0624	7.5108	6.5159	6.7517	5.2091	6.111	4.8043	6.5638	5.3695	7.6079	6.5625	5.5826	6.745	8.0658	7.7911	5.7002	7.9575	6.7328	7.3751	6.3223	6.0826	5.5659	6.2418	5.2787
PF3D7_1234100.mrna1_1	PF3D7_1234100.mrna1_1;3820	3820	7.0951	7.757	5.6713	6.7754	7.4088	5.4877	8.0968	6.4915	7.3839	6.9412	7.7022	8.3264	6.4532	7.048	5.4179	10.0827	7.1883	7.262	7.1073	6.4471	12.379	6.2263	6.8184	6.4877	7.5486	8.1856	6.4611	4.691	7.3517	11.2427	6.8486	6.9519	6.6499	7.8275	8.2682	6.6426	6.7942	8.1717	9.5923	8.6648	10.1844	6.4146	9.0667	6.098	5.9568	6.8461	8.5861	10.2558	6.5138	10.9021	7.6271	9.8775	7.6977	6.3884	8.4617	7.6193	5.939	8.839	6.8907	8.5404	5.8006	8.0093	8.7352	7.9039	7.1222	7.1419	5.9138	6.575	6.479	7.738	6.9667	5.9554	9.3889	7.298	7.824	6.2174	8.3173	8.0545	7.9327	7.5892	6.6922	6.2924	7.1765	6.3691
PF3D7_1234100.mrna1_1	PF3D7_1234100.mrna1_1;3821	3821	6.8688	6.7897	5.2141	6.4642	6.4207	7.4868	8.8092	7.1707	6.2073	6.9934	7.6596	6.6604	6.1526	6.9077	6.0906	10.539	6.4995	7.1223	5.845	6.4048	11.4716	5.2679	5.9272	5.8552	6.2018	7.0516	4.9768	5.5613	6.2591	9.8002	6.0738	5.0224	7.4926	6.8728	7.6876	4.4256	5.1906	6.6967	9.8006	6.7973	7.3581	5.5753	7.1089	5.6713	5.7546	6.3696	5.851	9.2857	6.2494	8.2842	8.2113	8.0664	5.8184	6.624	6.3102	5.2407	6.1089	7.6024	6.2055	8.377	4.3757	8.8065	10.7467	7.2206	5.9198	6.1687	4.4535	6.8398	5.9427	8.0906	6.212	5.3505	8.6833	6.9246	8.1268	5.98	9.4542	7.7898	7.6288	6.3071	6.4356	5.8286	7.5031	6.015
PF3D7_1234100.mrna1_1	PF3D7_1234100.mrna1_1;3822	3822	6.9483	9.2261	4.275	5.1973	6.4227	5.8135	8.6743	6.14	6.954	7.0735	9.4094	6.2176	4.6508	6.5774	5.4273	10.377	6.7639	5.3092	8.2171	6.5989	12.1555	5.7719	6.1039	5.0448	5.4259	5.4283	3.8846	7.5672	5.9848	11.0747	5.6755	6.0633	6.543	6.2858	5.2227	5.2052	5.5975	6.0483	8.5085	8.314	6.9696	6.1627	5.5534	5.8217	7.0235	7.0541	6.3561	8.3486	6.8277	6.0637	5.3782	5.7541	10.4453	6.067	5.3649	6.9317	7.5119	7.3836	10.8772	8.4392	6.2192	7.1885	6.8175	8.0622	5.1022	8.0085	5.4893	5.8058	6.3539	7.3422	6.1948	6.1445	8.4	10.6075	7.9199	5.8268	7.5954	7.1315	8.2703	5.9352	8.5405	5.4479	6.582	5.5226
PF3D7_1234100.mrna1_1	PF3D7_1234100.mrna1_1;3823	3823	6.0283	4.9059	5.1106	4.5729	3.9791	5.3604	6.6459	3.2141	3.3505	5.0009	4.5723	3.6323	4.8505	5.7279	5.0963	8.411	5.1538	4.4963	3.9021	3.3771	6.141	3.9891	4.6387	4.9449	4.8851	3.8629	4.8972	4.8748	5.557	5.4774	4.8773	4.0764	5.1823	5.8417	4.8329	3.7355	4.2585	4.5558	5.7581	4.5729	3.0036	3.7803	4.5515	4.7153	4.3985	5.0596	5.6542	4.7845	5.0085	4.1795	5.1119	4.4155	3.7004	5.2735	5.0175	4.6954	4.9523	6.1173	5.634	5.2653	5.3359	5.9736	5.7908	3.9782	4.9928	5.5248	3.3074	3.7613	4.8283	4.8938	4.2928	3.7538	5.1739	5.3012	5.432	4.6082	5.3537	5.4604	5.7279	5.2246	4.8704	4.6938	4.2675	4.565
PF3D7_1234100.mrna1_1	PF3D7_1234100.mrna1_1;3824	3824	6.4491	6.3438	5.076	5.0522	4.295	5.2931	7.0235	6.2632	4.5141	6.0843	5.238	4.4621	5.7929	3.4828	5.406	8.3778	6.3906	5.7623	5.3366	5.0963	6.8569	4.9336	5.3968	5.4816	5.7112	3.9514	2.6112	5.5326	5.915	5.79	5.4479	4.275	4.8053	5.2472	5.5583	4.3277	3.8094	5.9748	5.5844	5.7112	4.4548	4.627	5.2716	5.4832	4.5668	4.0841	5.95	5.0161	6.398	7.4167	5.2765	4.8605	3.433	5.406	4.3082	5.1127	5.7339	6.3945	5.7175	5.157	3.9011	6.3237	6.1336	5.5817	5.3681	5.8897	4.7415	4.9383	6.0682	5.4479	5.1436	4.4692	6.2145	5.607	5.5868	5.3158	6.1825	5.9071	5.7015	5.0391	5.7241	4.691	5.2555	5.7842
PF3D7_1234100.mrna1_1	PF3D7_1234100.mrna1_1;3825	3825	5.9095	6.2223	5.8517	4.5122	4.1144	5.09	5.6076	5.634	3.4673	6.6793	6.0117	5.7038	5.0764	4.3785	5.2063	6.4063	5.5469	8.5859	5.6144	4.975	7.6854	4.8535	5.6687	5.844	5.6854	3.4396	4.1667	5.6843	4.7192	7.2116	6.1348	4.1731	5.5589	5.3677	4.1085	2.511	4.2388	5.7679	6.4854	3.5135	2.8934	3.9533	4.9667	5.0644	5.5005	5.0492	6.2472	5.2664	6.4984	6.3517	5.2192	5.4816	5.1202	5.9752	5.7153	5.8495	5.4588	5.8043	6.2491	5.9272	5.0828	6.5662	5.9894	7.6427	5.0347	10.2205	5.5308	7.7904	5.36	6.5899	5.9519	5.0396	6.6369	5.6971	6.543	4.7452	6.3029	5.7274	6.9149	5.2612	10.1761	5.1144	8.3996	6.2553
PF3D7_1234100.mrna1_1	PF3D7_1234100.mrna1_1;3826	3826	7.0605	5.6792	4.8237	5.7719	4.6831	6.1502	5.1027	5.1953	3.2765	6.4477	5.8851	5.3306	5.7076	2.7159	5.9674	5.3151	4.7944	9.1715	9.0313	5.4273	7.7229	6.5114	4.9556	5.1506	4.8293	2.1603	4.3161	7.3211	6.0076	7.3994	6.6629	4.0383	6.572	5.6882	5.2071	4.4243	4.7527	6.076	5.4575	5.269	6.3554	4.9083	4.8866	4.957	4.6064	5.8831	6.337	6.413	5.9821	5.9702	5.44	4.6088	3.957	6.1039	5.4084	5.6171	5.4941	6.2549	5.0631	5.9241	6.0195	6.2418	6.4062	9.8097	4.4195	9.2856	4.04	8.0459	6.1014	5.7835	6.156	6.2593	6.6069	5.0023	6.0261	5.8897	6.9129	5.8019	9.3861	5.7674	9.5878	4.189	8.2136	5.4679
PF3D7_1234100.mrna1_1	PF3D7_1234100.mrna1_1;3827	3827	6.7666	5.0665	5.2192	5.9537	2.8639	5.8895	5.3916	4.2219	2.5969	6.4113	7.4112	5.0993	6.3005	3.5033	5.6966	5.9748	5.0175	9.4275	7.1655	5.1127	7.6076	7.0445	5.0648	6.0002	5.1643	3.4686	4.0976	6.3005	4.6317	7.7785	7.0968	3.5801	5.9045	5.7331	4.846	5.7334	5.6363	5.5046	6.561	4.1675	4.7554	5.1735	4.5454	5.5747	5.7869	5.3012	6.5564	5.5925	4.6803	4.319	5.8298	5.193	4.9607	6.1619	5.6568	6.2112	4.7991	6.3901	5.7511	5.6913	5.9129	6.5642	5.6276	7.7444	4.2972	6.53	4.0496	5.4757	6.1381	6.2474	6.0402	5.4877	7.9786	4.5945	5.8422	5.5506	7.088	4.8807	7.0611	4.2502	7.6638	3.856	5.4459	5.7503
PF3D7_1234100.mrna1_1	PF3D7_1234100.mrna1_1;3828	3828	6.6421	4.812	5.6253	5.8186	3.756	6.8369	5.5509	3.466	4.9198	6.5612	9.8743	5.8773	5.3677	1.6088	7.6559	5.2843	5.8492	9.4172	4.0409	5.8179	8.2976	6.8911	4.888	5.9484	5.4259	3.2126	4.2464	4.7871	7.1504	8.3869	7.3146	4.009	6.049	5.4383	4.0461	4.3674	4.7334	5.5267	5.7186	4.0383	4.7798	4.6622	5.2449	5.5527	6.8225	8.4957	6.3158	5.8502	5.2055	5.0942	6.1548	5.1546	4.814	5.7396	6.4658	8.0818	5.4084	10.9425	6.3766	4.5166	5.6476	6.6961	5.5564	5.6259	5.0431	5.4502	4.017	6.0067	6.4506	7.081	7.2378	5.3896	11.9205	5.9844	6.152	5.7336	7.5794	5.1469	6.0206	5.1497	5.3409	4.5975	6.2168	6.8769
PF3D7_1234100.mrna1_1	PF3D7_1234100.mrna1_1;3829	3829	8.2853	5.8255	5.7533	5.6727	5.2581	7.0869	5.3677	4.7955	4.9491	7.9903	10.4383	6.6802	6.1289	2.4195	6.868	5.9081	4.6616	9.992	5.6882	8.5385	9.202	8.4045	4.9392	5.4906	6.7835	3.8982	5.3653	5.4323	7.9887	8.455	8.0033	4.0295	6.2527	6.4055	4.4423	5.6985	3.4725	6.2536	6.7845	4.1579	5.1715	4.7495	5.4538	5.9642	9.0081	5.3896	6.0516	4.5759	5.076	5.7244	7.7204	5.2802	7.0773	6.4927	6.5567	5.879	5.2422	11.8759	5.0365	5.4922	5.6817	7.3634	6.801	5.299	5.5292	6.5415	4.3709	6.2598	8.2682	6.4014	5.8667	4.8866	12.703	5.1264	5.5027	6.8154	7.9435	6.5152	6.3111	6.3111	5.3789	4.5595	6.0018	8.9309
PF3D7_1234100.mrna1_1	PF3D7_1234100.mrna1_1;3830	3830	8.6325	5.1322	5.0725	5.6631	3.8846	7.485	5.2895	4.9644	4.3875	9.3746	8.747	6.0815	5.5595	4.4757	8.2238	5.7848	5.3009	10.2484	5.4195	7.6112	8.8659	6.6229	5.5423	6.7904	5.8248	3.433	6.1426	4.9709	6.9767	9.1485	8.1346	4.4363	6.0065	6.3105	4.6135	6.7537	6.4619	6.0235	5.7434	3.9991	3.7538	5.7848	5.7573	6.9601	9.5924	5.6562	6.7932	5.6949	5.1957	6.931	7.6064	5.5056	6.8815	6.8795	5.8465	5.2765	6.1729	10.8274	5.4967	5.2847	4.5619	7.0744	8.2285	5.5283	7.4255	5.8227	4.1587	6.1167	8.0361	6.3291	5.7076	5.0742	11.9891	6.6232	5.3954	5.5653	8.5781	7.328	5.7442	7.4725	5.3016	4.4416	6.4501	7.2334
PF3D7_1234100.mrna1_1	PF3D7_1234100.mrna1_1;3831	3831	9.947	5.8602	5.8615	5.6713	4.8953	7.471	5.9584	6.2578	4.2638	10.4837	10.9747	7.0112	5.8324	3.0772	7.7357	6.5157	6.1948	10.4873	5.1206	7.0611	8.9829	8.2844	5.6112	7.195	6.418	4.2869	4.4976	4.8714	7.011	8.5971	9.0647	4.2884	6.9738	6.7502	4.3074	4.9388	5.2784	6.2386	4.6668	2.9505	5.4864	4.9079	5.8777	6.43	10.4911	6.5625	6.2808	4.903	6.0016	7.0755	9.016	6.5981	7.3756	7.5177	6.8746	7.1703	5.0972	12.3387	5.098	5.6531	5.3212	6.5869	8.1779	5.5068	6.2834	5.6873	4.6781	8.3407	8.6909	6.6144	6.1471	6.0555	12.9655	6.2428	6.2926	6.3295	8.4161	7.8951	6.8218	7.0851	6.3147	5.0734	9.2081	7.2922
PF3D7_1234100.mrna1_1	PF3D7_1234100.mrna1_1;3832	3832	10.7167	5.5404	5.5984	4.8344	5.6721	8.4347	6.4635	6.5168	7.1437	11.116	10.8481	7.5077	5.7536	5.2813	8.8353	5.1227	6.2302	10.7003	5.3441	7.8554	8.784	9.0036	6.0237	7.2965	7.0572	4.2563	5.1152	5.861	7.9367	8.7413	9.4631	4.5589	8.2006	6.9581	3.8084	5.4219	4.3611	5.3667	6.1999	4.6182	5.8607	6.219	6.1888	7.0272	11.1173	6.5736	6.5103	5.0032	5.4941	7.4757	9.2003	6.1544	8.4446	7.2154	6.537	6.002	5.223	12.625	5.6625	4.5638	5.7266	7.7301	8.2153	5.1731	6.219	4.5826	4.6112	7.1739	7.3404	6.374	6.6002	5.954	13.1604	6.7092	5.6628	6.1508	8.4101	7.0442	6.4679	6.8063	5.9369	4.8841	7.6944	7.1647
PF3D7_1234100.mrna1_1	PF3D7_1234100.mrna1_1;3833	3833	6.4361	6.4234	5.7973	5.8043	7.1394	7.1944	5.9227	4.6954	7.8097	7.7346	10.8406	7.5937	6.676	7.8052	8.0051	7.8572	6.0796	10.22	5.2913	9.5769	10.0584	5.9702	7.8556	8.4051	8.1816	5.0041	3.4046	6.357	9.9695	9.0351	7.1236	7.391	7.4077	8.6081	5.2091	4.7845	6.8636	5.6191	8.2444	4.6927	3.6229	7.8596	6.3029	8.0478	8.0589	6.8864	5.6206	8.5181	6.6897	6.9491	9.6279	6.2546	8.059	8.627	6.7456	8.6081	5.8417	12.5878	5.3071	5.5945	5.373	7.065	9.2362	5.2861	4.8293	5.7181	5.2012	7.0586	7.8208	6.4827	7.5559	5.8372	13.4014	5.9057	5.7897	7.0895	8.7027	8.372	6.9474	7.1994	6.2856	5.5993	8.2787	7.6594
PF3D7_1234100.mrna1_1	PF3D7_1234100.mrna1_1;3834	3834	8.0968	6.9435	6.2821	7.2925	9.1944	7.9599	7.3627	7.3404	9.3759	8.067	10.8828	8.4364	7.2667	9.5552	8.149	7.8491	7.4346	10.5478	7.67	9.5978	10.7854	6.7949	8.299	9.5808	8.2596	5.8392	7.0276	7.1735	9.9538	9.5596	8.0658	8.8233	10.0005	8.1778	6.7718	4.926	7.3516	7.0962	7.1263	6.524	5.4226	5.7522	6.8658	6.7867	8.2872	8.8391	7.3225	6.519	9.4973	6.9217	10.364	6.5345	7.8983	8.6683	7.0325	8.6923	5.6118	11.8758	6.2441	6.2551	6.4743	8.2186	10.1105	7.3031	6.2856	5.436	6.4709	8.1151	7.7114	7.3981	7.8807	6.4371	12.8497	7.0565	7.9039	6.7093	9.2396	8.1013	6.9568	7.7621	6.4479	7.577	8.474	6.9333
PF3D7_1234100.mrna1_1	PF3D7_1234100.mrna1_1;3835	3835	7.1835	5.9889	5.3248	8.134	4.7004	8.7322	5.7848	5.8562	4.8084	7.4897	9.8783	6.5674	11.7577	4.9026	8.0886	5.4232	5.5625	10.0474	10.3469	9.2005	9.8863	8.6751	4.0339	10.2532	7.8641	5.5589	5.4219	9.5438	9.4505	9.1417	10.0203	5.7525	10.2917	8.5497	5.3716	5.8836	6.8013	7.1771	5.4995	5.1993	4.5423	5.824	6.0459	6.2843	7.1483	9.7646	5.9277	5.8347	6.1173	6.5577	10.2647	6.2696	6.8887	6.9748	6.2759	8.1849	5.9709	10.3883	6.5477	5.9491	6.0407	7.4139	9.9469	6.9468	6.57	7.251	6.0268	7.436	7.6755	7.5477	7.9957	7.0528	11.6846	7.1522	7.1301	6.9093	8.2115	8.2712	7.7392	6.995	7.2285	6.4545	8.1245	7.7991
PF3D7_1234100.mrna1_1	PF3D7_1234100.mrna1_1;3836	3836	6.7856	5.2472	5.6616	5.1477	4.2434	7.0083	5.6073	7.1723	3.7772	7.1198	9.812	7.844	5.2055	4.9131	8.087	5.3789	7.1417	5.1989	8.8125	6.8716	8.8823	7.5955	5.3565	10.6518	8.0379	2.7334	5.5931	7.7348	6.6854	7.5513	9.5656	3.5705	11.039	7.8676	3.9021	5.4029	5.0613	6.2685	6.1721	4.8176	2.9709	4.6758	5.4906	7.5412	5.6769	8.7786	6.3347	6.1245	6.3145	7.2096	9.6304	6.0577	6.902	5.9591	7.7648	7.8491	5.9928	8.7693	6.2743	5.5367	6.8736	7.1239	9.2624	7.2086	9.1635	5.6803	6.1737	7.2709	6.8636	7.9923	7.7276	5.5892	10.262	6.8798	5.9432	7.4107	7.6765	6.6428	6.8618	8.956	5.9124	6.4415	7.6292	6.4806
PF3D7_1234100.mrna1_1	PF3D7_1234100.mrna1_1;3837	3837	7.9348	6.7094	5.9045	6.8593	6.5474	7.7047	6.077	6.9071	7.0343	7.6449	10.1294	8.4188	6.9704	6.6201	7.5093	6.4119	6.4124	6.334	6.8681	8.3807	10.0697	10.1337	6.2409	10.9767	7.6604	4.4469	6.4479	7.1088	8.7935	8.391	11.2486	7.034	11.5323	9.3773	4.9174	6.0678	6.2309	6.7883	7.2219	6.5378	4.6094	5.8943	6.6679	7.2532	7.3597	8.6583	6.586	6.9249	7.4043	7.8808	11.8137	6.7394	6.3516	6.6282	7.144	8.7999	6.7063	7.7306	7.6959	5.0561	6.7229	7.4918	9.0892	7.3784	8.7196	6.3185	5.4396	9.5055	7.442	7.4119	9.0062	6.4598	9.7685	8.0188	6.7287	7.1745	8.9833	8.0507	7.2697	8.8991	7.0793	6.935	9.8543	8.6055
PF3D7_1234100.mrna1_1	PF3D7_1234100.mrna1_1;3838	3838	7.6949	6.5102	6.807	7.6407	5.55	7.8381	7.2482	8.0257	5.7219	8.0391	9.7151	9.1596	6.9358	6.3313	7.5094	6.9635	8.617	7.1607	7.2381	8.7226	12.0691	10.0193	7.3653	7.1705	8.2555	6.5226	6.648	5.7653	8.8564	10.4343	10.9379	7.0421	7.8903	8.5886	6.1522	6.5314	6.4861	7.2374	8.2154	6.3357	5.861	4.7777	5.5616	6.8917	7.349	9.1964	7.4439	7.8643	6.8402	8.0966	6.6282	7.1793	7.2809	7.3273	9.9138	9.2297	7.5038	7.812	7.899	5.1461	6.5506	9.2963	10.1529	6.6029	8.994	6.0099	6.3393	8.4901	7.398	8.6765	8.793	7.6387	9.1539	8.5464	7.1085	6.7977	9.8045	8.5724	7.8989	9.403	6.3691	6.5641	9.4876	7.8063
PF3D7_1234100.mrna1_1	PF3D7_1234100.mrna1_1;3839	3839	6.973	6.6979	5.7511	7.3034	4.9193	7.5503	5.522	5.2619	4.5166	7.4722	5.6565	10.0305	7.1094	6.5443	7.5218	5.76	6.4152	9.9252	2.905	7.3289	6.6728	6.6018	6.5863	7.4897	6.3259	5.9683	5.72	5.5668	7.7025	7.7979	8.3686	5.7986	6.6779	6.9675	5.4057	5.0117	9.1681	6.5857	7.4607	4.814	4.0583	5.8946	5.318	5.254	6.7358	7.8046	6.4506	6.8943	6.3116	9.6584	6.0512	6.4189	5.5783	8.0813	7.7853	8.4225	5.8304	6.9307	6.4739	5.299	5.7071	8.5983	10.0189	6.544	8.5853	4.5613	5.4928	7.6849	5.8914	7.3014	7.8519	6.8251	8.4336	7.3235	5.9864	5.7506	9.3081	8.4526	6.9115	9.3441	5.4735	6.2081	8.4726	7.2155
PF3D7_1234100.mrna1_1	PF3D7_1234100.mrna1_1;3840	3840	7.9153	8.3613	4.8212	5.546	4.2273	8.3842	6.2604	5.9586	4.9523	8.7083	6.7832	7.3334	5.9832	3.7897	8.2383	7.8502	5.7869	4.2149	3.1985	7.328	8.7202	8.9853	6.8457	6.5829	6.9728	5.9016	4.5999	4.8972	7.6422	8.5069	9.6078	6.3332	6.0025	7.305	4.7814	4.292	5.5509	6.4041	7.3751	8.3892	5.5011	4.8006	5.7148	5.0717	7.5948	6.7357	6.6615	7.2547	5.6539	8.9359	6.8445	8.9376	6.8475	10.9209	9.1377	6.7662	5.6907	7.1134	6.5656	5.9404	5.6421	7.3293	10.6063	6.9929	10.6205	6.4318	6.9974	8.1536	8.3989	9.5366	6.7716	7.6399	8.9628	7.326	6.5659	6.1037	8.6367	8.2932	8.4388	10.4191	7.6026	8.2789	9.08	8.1344
PF3D7_1234100.mrna1_1	PF3D7_1234100.mrna1_1;3841	3841	7.741	8.2437	5.701	6.8424	5.2994	7.8413	8.4283	9.6205	5.3402	8.4037	6.1835	6.5902	6.3259	4.4012	7.2264	6.4234	9.8448	10.1398	5.487	8.3748	8.3389	11.1337	7.1159	6.29	6.7495	6.1414	4.9764	5.4135	8.3629	8.2733	11.1867	6.9252	9.2917	8.2325	5.7842	6.1853	4.4561	7.0606	9.0879	8.0695	6.5212	4.5874	5.6256	5.7602	6.9444	8.5896	6.4438	10.0601	5.1214	10.1159	8.247	7.196	6.5746	6.9569	8.7942	7.965	5.4786	8.8686	6.6024	5.4009	5.5385	7.2223	9.8351	7.207	9.6314	6.6529	7.3415	8.9996	7.4888	8.7498	7.3404	5.8562	10.0702	7.6391	6.6908	6.0221	8.2208	7.4263	8.4451	9.627	6.568	7.8012	9.2903	7.8179
PF3D7_1234100.mrna1_1	PF3D7_1234100.mrna1_1;3842	3842	9.0354	7.8879	5.1731	7.2628	5.7032	7.3487	7.8182	8.8767	6.946	9.2573	6.8585	6.7448	6.6146	6.1177	6.9416	7.8647	8.7245	11.7283	4.9217	9.0242	8.945	11.4653	7.0095	7.6354	7.3929	5.8612	8.3015	6.0494	8.5625	8.6337	12.2741	4.852	10.1526	8.1546	6.1202	8.5089	7.3072	8.9659	7.7568	7.6473	6.52	6.1154	6.015	6.0332	8.8426	7.4331	8.0382	8.3297	4.813	10.4895	7.0368	7.9412	7.8049	6.9313	9.3535	7.8166	4.6971	8.4744	6.9653	7.6092	6.0027	8.4513	8.5856	7.0648	9.3685	5.6244	7.414	8.7182	8.2697	8.4989	7.0971	6.1753	10.3314	7.9508	8.5654	6.211	9.1843	6.6908	7.8371	9.3718	7.1649	7.7318	9.1812	8.2044
PF3D7_1234100.mrna1_1	PF3D7_1234100.mrna1_1;3843	3843	8.768	7.7326	5.5367	10.4389	7.8653	8.1942	8.0551	8.4623	8.3654	9.2972	5.7227	5.9558	8.8271	7.3687	8.1656	7.949	8.9487	13.6728	5.6369	8.2325	9.785	11.2398	5.8138	9.9245	6.4075	5.757	9.9017	7.5843	8.4409	9.339	12.1982	4.1867	12.6387	7.111	5.5163	9.6665	6.8113	9.3554	8.673	7.842	6.3361	7.3436	5.6023	6.3295	8.1337	6.5087	7.6575	8.2765	5.6528	10.172	6.7499	8.8046	9.3723	8.2903	10.952	5.2596	5.3255	8.4292	7.2253	10.1911	5.2847	8.5763	9.1286	7.4275	9.0562	6.3475	7.647	9.568	8.6879	10.6833	6.5361	6.4738	10.363	8.5822	10.3597	5.9803	8.8056	8.1174	8.9295	9.4736	7.0869	8.4724	9.1604	8.6054
PF3D7_1234100.mrna1_1	PF3D7_1234100.mrna1_1;3844	3844	9.1479	9.6556	5.9373	6.5671	10.0167	7.811	8.9224	10.032	10.3673	9.3307	8.095	7.3477	7.2625	10.2108	7.3262	9.1971	9.9041	14.3259	6.6649	9.4747	9.4124	8.1804	6.6575	12.7057	6.0955	6.5697	11.359	7.4692	9.5811	9.0326	10.0852	6.6072	14.3865	7.2425	6.7328	11.5891	7.2393	9.4686	8.8172	8.6017	6.9436	7.9019	7.6788	6.7054	8.6474	7.2032	7.5106	9.1565	5.8765	10.899	7.1335	10.2827	9.6971	8.2708	11.4592	7.0183	6.3471	9.8419	7.8195	10.4886	7.3541	9.3136	10.3293	8.9098	10.3435	6.9764	7.4393	10.5573	10.5305	11.2777	6.561	7.8804	11.1971	9.1997	10.2863	7.7094	9.9419	8.2851	9.3104	10.6931	7.6087	8.5782	10.9907	10.1309
PF3D7_1234100.mrna1_1	PF3D7_1234100.mrna1_1;3845	3845	9.8302	9.3595	5.9669	6.73	8.1954	8.5694	8.5647	9.0703	8.9625	10.3895	6.5721	7.5304	6.7115	8.8386	8.0777	8.9356	9.6011	13.8711	6.4674	9.9267	10.7326	9.0916	6.0485	13.292	7.055	7.5159	12.3798	7.2586	9.8598	10.2514	10.4783	5.6073	14.7299	8.1044	6.6378	13.0917	7.0517	9.8292	9.0249	9.1037	8.4344	8.5898	7.075	6.9472	9.237	7.407	8.3386	8.8442	5.4499	10.7274	7.5446	10.6396	9.6775	7.5997	11.4802	6.0498	6.7287	10.152	7.8706	10.1896	6.7409	9.7221	10.0732	8.9855	9.8225	6.9994	7.5552	10.8306	10.6919	11.1767	7.5495	7.5577	11.6144	8.8287	10.2496	7.2783	10.0391	9.0542	9.4419	10.6333	8.3693	8.6653	11.3883	10.6411
PF3D7_1234100.mrna1_1	PF3D7_1234100.mrna1_1;3846	3846	10.7693	10.3982	6.1757	7.6081	8.5374	8.172	10.2512	10.2427	10.1422	10.9229	6.3521	9.6901	7.9264	10.1457	8.0118	9.9229	10.4994	13.823	7.2737	10.1459	10.4772	8.534	7.5347	13.2416	8.387	6.7042	11.9867	8.0315	9.7641	10.68	10.5246	8.0356	14.7832	8.7578	6.6266	11.802	9.824	9.8631	8.0481	10.341	9.4421	10.3718	9.7361	8.1643	10.3154	8.2806	8.7678	8.1594	5.3384	10.4193	12.3863	11.8407	10.3798	8.7252	11.1887	6.4624	6.7082	10.3445	9.0334	10.5415	6.9388	10.1571	10.7859	8.5138	10.7699	7.6388	7.2412	9.3142	10.6757	11.6098	7.662	7.8906	11.7623	9.9372	10.4212	7.3083	11.1135	9.7899	9.4067	11.3046	8.2068	8.059	10.3222	10.6305
PF3D7_1234100.mrna1_1	PF3D7_1234100.mrna1_1;3847	3847	11.0487	10.6682	7.112	7.8499	9.2214	8.5568	9.6224	9.9655	9.2288	10.7324	9.2703	9.1171	7.2987	9.8242	7.4506	9.795	10.2814	14.5005	7.3443	10.5974	10.9827	9.5874	8.6179	12.858	7.4939	7.3004	11.0454	7.8557	10.4808	11.0283	11.5532	8.2082	14.4888	8.7641	7.0618	11.709	9.9957	9.9585	8.2921	10.9963	9.3151	8.67	10.1625	7.6566	10.33	7.9556	9.2529	9.2377	5.7054	10.676	11.9983	11.5268	10.3534	8.4803	11.522	6.0483	8.2171	11.3295	9.7351	10.7787	7.1528	11.1915	9.8619	8.5279	10.6558	8.4016	6.4535	9.2572	11.8677	11.6373	8.3424	8.7209	12.0444	10.1847	10.8101	8.272	11.2152	9.133	9.8029	10.9109	8.9551	8.0664	10.191	9.131
PF3D7_1234100.mrna1_1	PF3D7_1234100.mrna1_1;3848	3848	10.8709	10.527	6.2563	7.631	8.686	9.0397	9.3808	9.609	8.653	10.8266	7.0792	9.2308	7.031	9.5334	8.9046	8.7242	9.8986	13.9199	6.7953	10.4315	11.2761	9.9049	7.9195	12.8418	6.9732	6.114	11.599	7.6239	10.2581	10.6231	11.6677	7.8213	14.5001	8.6528	6.6619	11.6166	9.175	10.1125	8.9762	10.4108	10.0147	8.4982	9.332	7.6938	9.9158	8.2099	8.8071	9.2146	5.1056	10.6094	12.4079	11.014	9.8183	8.0033	11.1412	7.7552	7.5862	11.2316	9.622	10.5822	6.4983	10.6477	9.8835	8.324	10.5704	7.8758	7.1283	8.9998	10.2452	10.3952	7.876	8.8322	12.0922	10.0379	10.642	7.6641	11.1288	8.5985	9.3469	10.8611	8.1199	8.4482	9.9753	9.4698
PF3D7_1234100.mrna1_1	PF3D7_1234100.mrna1_1;3849	3849	10.4939	9.5652	6.9079	7.8115	8.4971	8.2499	9.4538	9.1279	8.3393	10.3078	5.2388	7.1063	6.924	8.7437	8.1547	8.9967	9.3511	13.4329	5.8878	10.275	10.6578	9.596	7.4509	12.9507	6.8402	5.8237	10.1634	7.3155	10.3786	10.3297	11.6182	6.2133	14.3485	6.7068	5.7769	10.6764	9.1918	9.5511	8.5524	9.8479	7.5995	8.8005	8.5558	8.0664	9.8909	10.3489	8.7281	8.0192	4.5795	9.5613	11.3357	11.637	9.4338	8.0276	11.1614	11.0682	6.6949	10.891	9.2807	9.482	7.2428	10.3945	10.1067	7.1324	9.4519	8.0466	5.561	9.2116	10.3725	10.086	9.9953	8.0721	11.1593	9.5943	9.4454	6.9254	10.8645	8.7718	8.5146	10.0942	8.7223	6.5179	8.5357	9.2089
PF3D7_1234100.mrna1_1	PF3D7_1234100.mrna1_1;3850	3850	10.2266	9.4679	6.0253	7.2491	7.6644	9.5155	9.1866	9.0374	7.7829	9.9208	6.9749	8.4498	6.0616	8.7584	8.8061	8.7769	8.9016	12.871	6.3021	10.052	11.2179	9.9429	6.7223	12.5141	7.2098	6.0616	11.2862	7.2832	9.8941	10.3015	11.4053	6.6529	14.4175	8.0166	6.3216	11.3805	9.4144	8.6647	7.8377	9.363	9.3127	8.8496	8.9363	8.2265	9.8594	9.2963	8.0464	7.326	6.0241	9.3143	11.7195	12.0145	9.7016	7.5175	10.6839	9.8915	7.048	9.9829	9.0676	9.5918	7.3607	10.3993	9.5289	7.6903	9.6761	7.8679	6.2636	8.8331	9.9937	9.544	8.4714	8.5454	10.7032	9.4329	9.9526	7.7321	10.8433	9.5236	8.5564	10.3273	8.2841	7.0332	9.6092	9.7049
PF3D7_1234100.mrna1_1	PF3D7_1234100.mrna1_1;3851	3851	10.7055	10.9251	6.9662	7.0461	7.9723	8.5103	9.8958	10.1465	8.0739	10.6131	6.8259	10.6304	6.9833	8.8898	8.7715	10.2761	10.6789	13.1951	7.7288	10.7442	10.6785	9.5349	8.6049	12.6488	7.7431	6.5011	9.8246	8.3116	10.7284	10.1322	11.0324	8.1221	14.3234	8.2588	6.002	10.9493	10.2351	9.6803	8.067	10.8453	8.1999	9.7069	9.6703	8.5874	10.3362	7.949	9.2613	8.1849	5.155	9.2574	11.511	11.2969	10.4874	7.6401	10.7625	5.6064	7.1789	9.4946	9.6527	10.088	8.2613	10.7895	10.0693	8.0569	10.5834	7.348	5.2649	8.8782	11.2034	10.1764	8.0366	8.2952	10.7118	9.7036	10.2563	8.0441	11.4181	9.5047	9.2288	11.1122	7.9919	6.4867	9.4781	10.2021
PF3D7_1234100.mrna1_1	PF3D7_1234100.mrna1_1;3852	3852	9.7782	10.1831	6.9417	7.5581	8.9586	8.5562	8.8343	8.6396	8.8073	10.1336	6.4923	8.6045	7.5257	9.0384	8.2653	9.919	8.9719	12.7428	6.213	10.6722	10.9362	9.6296	7.7782	12.4526	7.6501	6.7961	9.8674	7.3821	10.6608	10.4063	11.1078	7.3708	14.2231	8.3291	6.6813	10.883	10.0146	8.2588	7.6884	10.4975	8.1885	8.6538	9.1562	8.5219	9.8019	7.8	7.9973	7.8391	5.5072	8.8876	11.3251	11.2687	9.3263	7.4263	10.7441	6.8113	8.3238	9.9463	8.9996	9.1716	8.5535	10.4917	9.946	8.2971	11.0325	7.6686	6.1908	9.0259	10.8377	10.4635	7.5018	9.4898	10.6437	9.8684	8.9444	8.2621	10.8046	9.3318	9.4599	11.3969	7.8448	7.2813	9.7039	9.8616
PF3D7_1234100.mrna1_1	PF3D7_1234100.mrna1_1;3853	3853	9.8766	10.7214	6.9439	8.7691	8.6887	8.8855	9.2905	9.0611	8.2174	10.4682	7.1061	10.6359	7.6799	8.992	8.4517	9.0914	8.9931	11.9725	7.3406	9.7998	11.1112	9.0529	7.4039	11.3648	8.2088	4.9672	10.1062	8.0166	9.5938	10.6598	10.6134	7.4054	13.5897	9.2272	5.5901	9.7057	9.2335	8.6606	7.4853	10.508	8.2562	8.6049	9.3925	8.835	9.7158	7.8176	8.1535	7.6569	6.1463	9.1786	11.4209	11.2666	9.6028	8.0917	10.1296	5.7735	6.4487	10.0734	8.5407	9.7636	10.241	10.6373	9.8132	8.6457	11.4733	8.2099	6.3719	8.8796	11.3043	9.9829	8.2303	8.4548	10.7612	9.8539	9.6796	9.2273	10.9343	9.3964	9.5574	11.6703	8.5448	7.4471	9.7733	10.2352
PF3D7_1234100.mrna1_1	PF3D7_1234100.mrna1_1;3854	3854	10.5722	10.1536	6.0496	8.4174	9.1236	8.8848	7.7768	7.2437	9.2682	10.2642	7.541	9.8047	7.2458	9.5494	8.02	9.3713	8.2628	11.0708	6.1799	10.1461	12.0835	8.9853	6.8766	10.3129	9.1861	5.1239	9.898	6.7439	10.1025	11.2552	10.5455	6.9967	13.4264	9.5518	6.4246	10.0497	8.32	8.554	7.9572	10.2244	7.8771	8.8794	8.1335	9.1667	9.4062	7.8664	8.2468	7.5981	6.1449	8.5397	10.4171	11.6716	8.006	7.7076	10.0132	6.0424	6.5635	8.9125	8.3262	8.2326	9.6968	9.794	10.0409	9.7068	11.0306	7.5357	6.7752	9.7386	10.0139	10.0526	7.3121	8.5015	10.4172	9.3005	8.6474	8.9455	10.1625	9.5122	10.0957	11.7127	8.017	7.4008	10.1975	9.7051
PF3D7_1234100.mrna1_1	PF3D7_1234100.mrna1_1;3855	3855	8.6625	9.4452	5.5996	7.0372	7.7099	8.7384	7.8134	8.0498	6.4113	8.5196	6.4524	6.6238	6.6197	7.7712	8.3204	7.6491	8.1867	7.4629	4.4456	7.3521	10.1762	6.8471	5.6413	7.7344	7.96	4.4449	8.2015	5.8634	6.3473	9.8184	9.0009	4.8495	11.3289	8.6026	5.4915	8.2509	6.233	7.4487	6.1363	9.1795	7.7946	5.1934	8.2102	9.1134	8.1262	6.2014	8.0277	6.3034	3.4128	7.529	8.7359000000000009	9.375	6.671	7.3295	5.7447	3.6668	6.0813	6.9358	7.1876	7.3593	9.2137	8.5427	9.0353	8.3345	10.1328	6.4767	5.72	9.7019	6.8739	7.9973	6.8734	6.9013	9.1265	8.8589	8.2865	8.2068	10.3504	9.0075	9.3342	10.4261	5.9203	6.1697	10.1281	7.499
PF3D7_1234100.mrna1_1	PF3D7_1234100.mrna1_1;3856	3856	7.5133	8.8149	5.3226	6.3716	7.2682	7.748	6.3457	6.4305	6.5426	8.1254	6.3357	5.5056	6.9756	7.2529	7.8355	6.5281	6.0866	7.5305	4.6954	6.5174	12.1904	6.4927	5.7004	6.2124	7.4157	5.1293	6.6952	4.682	7.1955	11.8979	7.9933	4.9968	9.384	8.0356	5.7721	6.6453	4.4249	6.859	5.8171	7.3715	7.2682	6.1667	7.8985	8.8156	7.5915	7.2322	6.8186	5.9231	5.3698	7.7291	9.1136	8.5276	5.8377	6.7417	5.9059	5.5148	5.5859	6.803	8.956	5.9955	9.3875	7.193	7.9508	9.5258	8.1605	5.4565	5.1493	9.7758	5.9491	7.2068	6.5264	6.6615	8.8996	9.0178	7.1377	8.4482	7.9978	7.9586	9.9095	9.2721	5.5549	6.3445	10.4089	7.1564
PF3D7_1234100.mrna1_1	PF3D7_1234100.mrna1_1;3857	3857	7.578	6.6887	5.5304	6.591	6.3082	8.1819	5.993	6.5211	6.0188	7.9267	6.7673	5.9243	6.5406	6.0398	8.2801	5.9446	6.083	8.0826	3.8718	6.4293	12.6701	7.1035	5.7772	4.6633	7.141	4.4289	6.0813	5.991	6.3216	12.5965	8.6697	5.191	6.4274	7.67	5.8045	6.6558	6.5146	5.8517	6.5412	5.1679	8.2859	4.2265	7.5838	9.5093	6.9535	6.4326	6.4814	5.0824	5.3834	7.5609	8.7598	7.7602	5.3052	7.163	7.7117000000000004	5.3114	5.9834	6.937	9.0672	6.2456	9.8917	6.6011	8.1028	8.2572	6.0208	7.5529	5.5258	9.4507	5.4634	7.4705	6.803	6.5037	8.6431	9.2009	7.489	8.9032	8.3865	7.8551	8.8219	7.7216	8.3253	5.8985	9.9981	7.2188
PF3D7_1234100.mrna1_1	PF3D7_1234100.mrna1_1;3858	3858	6.3787	6.2836	6.819	6.6799	5.2551	7.5611	6.1344	7.0446	6.0437	7.017	7.4538	6.1552	6.0448	4.6736	7.6845	5.3844	7.0358	8.5832	5.7412	7.4043	10.2645	6.4429	5.9001	6.6126	7.2424	6.057	6.9588	4.9873	6.9636	10.0946	7.6406	6.0119	6.9081	7.193	5.7137	6.8603	9.2253	4.6212	6.924	5.0917	8.8895	5.729	7.7462	9.4796	6.7291	7.2148	5.4313	6.8881	4.7087	7.5664	10.0805	7.6925	6.3921	7.0719	7.0418	6.3327	5.8492	5.7653	8.7128	5.1851	10.0316	7.4279	8.4885	9.2905	6.2277	8.7287	5.0422	9.1561	6.0027	7.0358	6.7814	6.3679	8.0402	8.6817	6.2885	8.9451	8.0956	8.0188	9.6832	7.719	9.1437	7.3763	10.1887	6.5141
PF3D7_1234100.mrna1_1	PF3D7_1234100.mrna1_1;3859	3859	6.0542	5.1318	6.1916	6.4276	5.0303	8.1148	4.7495	5.921	5.904	6.5636	5.9898	5.8819	6.1562	4.9809	8.3701	3.9288	6.0836	6.9712	4.0018	7.2822	10.4703	5.2791	5.5295	6.3216	6.0161	4.6982	7.2333	4.7366	7.1813	9.7822	6.749	6.4274	5.4594	6.3288	4.9598	5.738	7.9667	5.5273	6.1759	4.2219	7.6824	5.68	7.1283	8.4372	5.8342	5.7506	5.4286	5.8273	3.7918	6.5689	10.1778	6.0385	4.4653	6.7348	6.6786	5.2743	4.6218	6.2587	8.6472	5.7029	9.8211	7.2026	8.0457	8.4711	5.7442	5.7544	5.4063	7.7792	5.0343	6.0268	5.9378	5.2547	7.6521	8.7167	5.5457	8.6233	7.7125	7.1529	8.6501	7.1991	5.8797	5.6616	9.0295	6.3825
PF3D7_1234100.mrna1_1	PF3D7_1234100.mrna1_1;3860	3860	6.0184	5.3302	4.7908	5.2083	5.6147	7.6814	5.7485	5.6876	4.9093	7.0857	6.0339	4.8728	4.6904	4.7159	7.9381	5.2055	5.7487	5.9887	3.06	7.1931	9.5367	4.3313	5.8552	5.0845	5.7983	2.7071	5.7806	4.6536	7.8413	9.7538	5.9732	5.599	5.6058	6.258	4.8515	5.1981	9.1876	4.1851	5.2581	4.7735	7.3723	3.9439	6.9235	8.8262	5.6907	5.9088	5.054	5.3023	4.0339	4.7442	9.4552	5.915	5.4601	6.8366	5.1189	4.7393	5.2196	4.9704	7.4508	5.86	9.4427	6.816	7.2215	7.0341	5.9734	5.1135	4.4634	5.2638	5.3899	6.1791	5.9959	5.6179	6.5762	7.0534	5.2525	8.4329	6.6665	6.6326	8.8471	6.0132	5.1639	4.3413	6.3131	5.7477
PF3D7_1234100.mrna1_1	PF3D7_1234100.mrna1_1;3861	3861	6.8139	5.6988	5.6418	4.2525	2.3813	7.0683	5.4735	5.0947	4.4757	6.6726	6.5228	4.862	5.7677	2.7004	7.3821	5.7013	6.8477	7.6248	4.1603	7.0541	10.5891	5.3778	6.589	6.2267	6.2332	5.5354	6.6689	5.467	7.745	10.5327	6.6508	5.8354	6.0343	6.4683	4.9768	6.2063	8.1641	5.5759	5.7655	5.3103	3.8094	5.1081	7.2153	9.0335	5.9054	6.6648	6.1035	5.8369	3.4957	5.7195	10.0846	5.848	3.257	6.4704	5.9789	5.3438	5.4575	5.06	8.1663	4.3462	9.374	6.4709	6.9	9.3849	5.106	4.7065	5.4722	4.585	6.2743	4.0678	6.1681	4.4561	5.4249	7.7308	6.3176	8.0583	6.6791	7.7303	9.6044	7.0907	5.2071	5.8437	6.1661	6.666
PF3D7_1234100.mrna1_1	PF3D7_1234100.mrna1_1;3862	3862	7.9909	5.0374	4.5723	5.5348	4.6536	8.2386	5.6299	5.5432	4.9598	9.7527	5.5735	6.0772	4.8938	2.9855	8.644	3.8768	5.7363	6.0932	4.7756	5.857	10.3993	5.4532	6.928	5.6349	5.3089	3.5398	4.4243	4.796	6.2022	10.6653	7.0132	7.6704	5.9533	6.4799	4.9846	4.4666	8.4607	5.8442	4.9565	3.9855	3.8258	5.2203	8.8591	10.4416	6.9647	6.0896	4.8192	4.8135	3.0721	5.8475	9.464	6.1303	6.1214	6.4875	5.9136	4.986	4.8258	5.8861	8.6142	5.643	5.8181	6.1677	7.2774	5.4084	5.7621	6.3058	5.1875	4.784	5.8999	6.0148	4.7164	5.7038	6.246	8.0592	6.6928	6.318	7.4819	7.0371	6.5878	7.2873	6.9887	5.9759	6.2782	5.4515
PF3D7_1234100.mrna1_1	PF3D7_1234100.mrna1_1;3863	3863	7.5579	5.0072	5.1497	5.7716	2.8339	9.9629	5.5072	6.1635	4.6259	8.1052	6.1725	6.011	5.2544	5.0755	9.7274	5.1383	5.7035	5.5301	3.9946	4.7511	11.4643	5.6924	7.2278	6.6072	6.2302	3.957	5.5478	4.7991	6.5097	11.2233	7.1597	6.6943	6.2716	6.9725	5.142	4.7032	8.4938	5.5826	5.9775	4.0764	4.4912	6.6431	6.0887	7.0704	6.3487	5.6296	5.5232	6.7032	5.1497	5.6041	10.4875	6.4817	5.5062	6.7382	6.1918	4.3519	4.8851	5.9265	9.2277	3.2203	5.6282	6.5121	7.5936	5.4666	7.1541	6.1156	5.3005	5.6427	4.8161	6.624	5.0522	5.3085	6.3365	9.5139	5.7871	6.7343	7.7321	6.948	6.7456	7.3479	5.5951	5.3628	6.7407	5.6444
PF3D7_1234100.mrna1_1	PF3D7_1234100.mrna1_1;3864	3864	8.7715	6.5429	11.2735	6.1564	4.4243	9.1852	9.4761	10.3057	5.0942	8.6793	7.1648	10.9368	5.6366	4.1001	9.9314	7.2672	10.3942	6.6658	7.843	8.2967	11.5519	7.8433	10.944	9.5145	8.1589	5.5518	6.2871	6.2365	8.8615	11.5635	7.9328	11.1316	9.3371	8.9573	5.4963	6.7405	8.4346	9.6269	6.7104	6.0261	9.4047	9.1414	5.8662	7.2717	8.258	6.2194	9.7415	6.5761	8.4315	7.2321	9.8214	5.6747	8.1108	7.5525	9.0724	6.7396	5.7115	11.2576	10.0882	6.9557	6.1669	8.5235	8.8183	9.9512	7.8149	7.7073	6.0007	5.8721	5.9023	8.9652	6.7315	5.7065	10.9042	9.5785	7.2528	6.8524	8.8019	7.5806	8.4358	9.0557	8.5642	5.812	6.7866	6.7394
PF3D7_1234100.mrna1_1	PF3D7_1234100.mrna1_1;3865	3865	8.5007	6.5598	5.9057	6.5159	5.5598	10.3782	6.4798	6.1693	6.4116	8.4147	7.0735	7.801	5.7404	3.6334	9.9842	6.0394	6.8366	6.2711	5.0712	7.2433	9.9986	5.7727	6.3565	7.439	6.4584	5.0785	5.9158	5.6395	7.7819	9.051	6.392	5.8723	6.8271	6.7159	4.9463	5.4111	8.6321	6.4846	6.5091	6.4453	5.8243	5.6786	6.0672	6.3635	7.6754	7.2065	6.1952	6.6525	5.4189	6.8689	6.7251	6.1008	8.1565	6.7082	6.4746	5.0479	5.3009	6.846	6.0339	4.1391	5.8462	6.0496	8.6643	8.1559	6.6706	8.7848	2.3277	5.5801	6.3027	6.8887	6.3563	5.5783	7.3175	6.7237	6.0199	6.8006	7.7334	7.9576	8.9179	7.765	9.3215	6.0898	6.5361	5.7978
PF3D7_1234100.mrna1_1	PF3D7_1234100.mrna1_1;3866	3866	9.2092	6.8444	6.1681	5.1827	4.991	9.5321	4.839	5.9186	4.7301	8.5544	6.9004	7.8973	5.4386	4.6502	9.7165	4.5916	6.6219	3.8826	6.9914	7.2067	6.8994	4.9887	5.8726	6.4145	5.887	4.5122	4.3785	6.128	7.1526	7.4848	6.9439	4.6921	6.8711	7.1368	5.0032	5.0426	7.5327	6.2059	8.7022	6.0821	8.601	4.3813	5.7887	6.9531	8.8047	5.7829	6.0175	7.894	4.8176	7.163	5.5469	5.3709	6.8312	6.844	5.0201	5.2634	4.1977	5.6323	5.4091	4.347	5.3733	6.0856	11.5638	11.3738	8.4091	7.7212	4.5892	6.2673	6.052	5.6927	5.5835	5.5595	8.5776	6.5275	5.6733	6.2394	7.522	8.3736	11.9414	9.242	8.7648	5.2935	7.1603	4.9805
PF3D7_1234100.mrna1_1	PF3D7_1234100.mrna1_1;3867	3867	9.7101	8.1308	6.6421	5.7035	4.6058	9.3498	5.1189	5.5765	2.7485	9.736	7.1641	7.3816	5.5604	3.4182	10.0236	4.7301	6.0475	4.225	4.0652	7.2943	6.3689	4.6741	6.3861	11.1751	6.5243	4.1077	4.9136	4.2365	7.5665	7.4078	6.0259	3.8904	11.4671	7.4363	4.1326	5.1169	5.4067	5.3733	9.9135	7.5658	7.3975	4.4363	5.2376	6.4603	9.2566	5.2437	6.242	9.3041	6.0777	6.1857	5.9486	5.1902	5.5699	6.3199	6.3254	4.6769	4.8176	5.4492	5.6337	4.9467	5.6662	7.1458	10.6675	11.7065	5.3009	9.0806	0.8875	5.8245	4.7772	6.3338	5.5702	4.8125	7.6238	5.211	6.0505	6.6632	7.5231	8.61	12.1398	6.1338	10.9734	4.319	5.905	5.3712
PF3D7_1234100.mrna1_1	PF3D7_1234100.mrna1_1;3868	3868	9.9662	7.9654	6.4627	5.9076	4.8565	8.6849	6.3277	5.128	3.3448	9.5942	7.7105	7.9941	6.246	3.841	9.7511	5.647	5.2928	4.2449	3.6159	7.8746	6.5627	5.4456	5.9004	6.671	6.7415	4.5856	3.3277	4.0618	8.0366	6.6854	6.1601	5.3413	6.8179	7.0067	5.4306	4.4283	4.9644	6.2604	6.0038	7.6428	8.2051	5.3448	5.7942	6.3735	9.2498	5.4333	6.1524	5.5151	4.9383	4.7892	4.9823	4.8699	5.6156	5.7824	4.9165	4.373	5.0841	5.9359	6.5188	6.5824	7.0363	6.8246	10.9608	11.9285	5.0657	9.7852	4.9823	5.1285	7.9546	4.6404	5.1018	4.9832	6.7502	6.6179	6.7901	7.299	7.3743	8.9566	12.0848	5.9395	10.5788	5.5308	6.0777	8.6123
PF3D7_1234100.mrna1_1	PF3D7_1234100.mrna1_1;3869	3869	11.1517	9.9695	6.9518	6.9543	4.9616	9.3316	3.7312	4.3875	5.3736	10.9041	7.3823	8.8192	5.8963	3.3147	9.3331	5.1235	6.1054	4.986	3.7803	8.1177	5.2551	6.1043	5.2578	4.957	5.6343	4.6871	5.0531	4.3813	8.0975	5.5382	6.8765	5.0027	6.6194	7.3527	3.8709	2.9203	5.1052	5.6291	5.9035	9.2339	5.5937	3.5423	4.2418	6.4045	9.7564	5.1156	6.7659	5.5832	5.0374	4.7708	5.5613	5.5207	4.7247	6.3404	5.0755	5.8263	4.4989	6.1849	6.5395	6.3228	6.5724	10.0761	11.335	12.5325	4.0712	9.5583	4.9809	5.2784	4.6433	6.3329	5.4963	5.5236	6.7413	6.1463	6.1301	7.1172	9.976	9.0158	12.7645	6.7289	10.3278	3.5632	6.8408	4.6599
PF3D7_1234100.mrna1_1	PF3D7_1234100.mrna1_1;3870	3870	7.8215	6.9209	5.3374	5.394	3.5084	8.4461	5.142	5.5024	4.1795	8.4216	4.98	6.3546	5.5506	3.6803	8.7791	5.254	5.9625	3.9727	5.5258	7.4392	5.1667	5.496	4.4686	6.4634	6.4888	4.7137	4.7793	4.9995	7.5511	6.933	7.4765	3.9373	6.0738	7.3161	4.6814	0.5656	4.7808	5.9898	6.5037	5.9542	4.9919	4.7257	5.4009	5.0781	6.6608	4.7538	6.1715	5.4624	5.0152	5.5382	4.8629	5.5904	6.4552	5.6378	6.1936	6.1001	4.9905	6.4236	6.1787	6.2946	6.2985	9.4552	11.0324	11.1849	5.4263	9.1229	5.0798	5.9013	5.2153	6.8863	4.1538	4.6264	7.1472	7.1696	6.8338	6.6652	9.789	8.487	11.8207	6.8731	9.6268	3.9709	5.2494	5.9848
PF3D7_1234100.mrna1_1	PF3D7_1234100.mrna1_1;3871	3871	10.5506	9.3426	5.9658	5.1177	3.126	7.963	5.4316	5.5889	3.5185	10.5801	6.406	8.8541	5.5195	3.4209	8.0987	5.213	5.2342	5.1715	5.2059	7.2769	5.6279	5.9479	6.2791	6.9881	6.7854	4.9832	2.0108	5.7065	7.6742	6.62	7.2102	5.1875	6.2909	7.2759	5.1703	4.5656	7.1875	6.5857	5.98	9.0003	4.6764	5.3572	5.9674	5.6407	8.8733	6.4785	6.3501	5.4226	4.0738	5.0997	6.1743	5.5583	5.6323	5.0875	5.5326	6.583	4.8032	5.5641	6.923	8.2383	6.0308	9.2762	10.2679	10.3597	5.3723	8.4596	6.3901	4.4396	5.0579	5.4189	5.6465	4.5379	7.1938	8.4735	7.7754	6.2055	9.8049	8.1049	11.1446	7.1418	9.6894	6.192	5.2713	6.2955
PF3D7_1234100.mrna1_1	PF3D7_1234100.mrna1_1;3872	3872	8.3137	7.1118	5.2604	4.3903	4.0461	7.7027	4.9231	5.4296	4.4555	7.9807	4.5466	7.0299	4.814	3.2928	7.7131	4.6651	6.379	4.3903	5.791	7.1595	6.1352	5.858	4.9937	6.7234	6.0976	4.8248	6.1227	5.1723	7.434	6.0239	6.9837	3.342	6.6924	6.7378	5.0501	4.5662	5.0352	6.6502	5.8649	6.3413	4.3978	1.8278	5.5163	5.2327	7.058	6.3612	6.2976	6.0193	3.4944	5.541	6.1048	5.0058	5.1164	5.3614	4.6893	4.9575	4.6702	5.26	6.0873	8.6069	5.7325	8.492	10.1326	9.5486	5.8726	8.4247	4.8374	4.797	5.3688	5.8883	4.8763	5.545	6.7896	7.2473	7.5234	6.5709	9.1449	8.1459	10.1314	7.5059	9.3871	5.845	5.14	6.4959
PF3D7_1234100.mrna1_1	PF3D7_1234100.mrna1_1;3873	3873	8.0506	6.9286	6.2538	5.7477	4.2373	7.3559	4.942	4.5589	4.1715	7.9169	5.5075	6.4274	2.3391	3.8699	7.7021	4.8723	5.435	4.856	4.6565	7.2288	5.0179	5.4446	6.0794	5.6826	6.3038	5.4212	1.9891	4.3226	7.5343	5.0845	7.0461	5.2369	5.5336	6.4704	4.7409	1.6736	3.7137	4.7306	6.2106	5.4819	4.1135	4.5329	6.4315	5.332	6.7745	5.5832	6.2008	6.1179	4.8001	5.9798	5.2434	4.3045	4.9198	6.0704	4.4764	5.4039	2.9837	6.405	6.9044	6.7635	5.7674	7.2108	9.434	9.8328	7.0012	8.2301	5.0734	5.1022	5.1803	5.1651	5.4283	4.6439	6.5043	7.657	6.5934	5.3071	9.2017	8.0597	9.7493	7.5186	8.812	5.0862	5.1367	4.8384
PF3D7_1234100.mrna1_1	PF3D7_1234100.mrna1_1;3874	3874	5.3813	5.0557	4.8615	5.1839	3.5668	7.7781	5.1615	3.5521	3.4263	6.3477	4.8929	5.5106	4.6848	4	7.3477	4.7038	4.6053	4.0557	4.4653	5.2965	5.2961	3.6508	3.2913	5.3143	5.5999	3.5323	2.5705	5.5644	5.1185	5.266	6.646	1.3674	6.2428	5.3377	4.2698	2.1276	3.5981	5.2928	4.1018	4.9584	3.8217	4.5223	4.9293	7.6588	3.9598	3.7602	5.9521	6.5768	3.8748	5.5129	4.337	4.2638	4.1334	4.6299	4.7981	3.6633	3.433	5	5.667	5.7584	4.6496	6.5008	3.7793	4.742	6.6466	5.0661	4.6375	4.3992000000000004	4.9941	5.4406	4.5753	3.5814	5.5607	6.9744	6.3167	4.9402	6.9089	4.9745	5.0121	7.8479	5.1623	4.3792	5.0832	5.1799
PF3D7_1234100.mrna1_1	PF3D7_1234100.mrna1_1;3875	3875	5.1227	4.5686	4.8634	4.7323	3.6588	5.5018	5.0483	3.3205	3.3277	4.8822	4.774	4.373	4.4209	3.6588	4.504	4.9625	5.359	3.848	4.5564	3.1027	5.488	4.5097	4.8669	6.7909	5.9975	4.7159	4.5027	4.1835	5.6554	6.9196	6.0261	3.8904	6.4798	5.7745	5.0622	2.2987	3.0841	5.4718	5.9373	4.2357	3.4476	4.3176	3.6135	4.9117	3.1293	3.9383	5.3872	4.7929	3.157	4.6559	4.5963	4.9378	3.3923	5.0527	5.9162	4.4874	3.8748	4.843	5.6957	4.4919	5.477	5.647	3.6147	4.9406	9.305	5.5301	3.5814	5.2758	4.228	5.8412	2.8032	3.7835	5.6631	5.2075	5.3743	3.5632	6.519	4.0704	4.7104	9.9697	5.1375	3.9523	3.2928	4.3038
PF3D7_1234100.mrna1_1	PF3D7_1234100.mrna1_1;3876	3876	5.9397	5.3252	4.8176	5.0277	3.2943	5.4525	5.7274	3.7549	2.6323	6.1577	3.1375	5.2032	5.1473	1.0976	5.2284	5.5475	5.6067	4.5404	3.5298	7.5802	5.1256	4.2071	4.8146	5.5416	8.1822	4.4229	5.4091	5.9885	5.5945	6.2878	6.4756	3.6288	5.6599	8.3014	5.3688	3.8217	4.5154	5.625	5.7879	5.2407	4.8037	3.6005	5.0951	5.926	5.5729	5.1863	5.3063	5.3951	3.7719	4.5904	5.6993	4.3625	3.669	5.1114	5.5741	3.8777	4.153	5.3374	5.5317	3.5008	5.3785	6.3731	7.6018	4.9416	10.645	5.5506	5.0781	4.9722	5.6008	5.7719	4.4005	5.254	4.8714	6.126	5.7487	5.8672	7.7494	7.3517	6.2817	10.9309	5.3764	5.5494	5.5379	5.3455
PF3D7_1234100.mrna1_1	PF3D7_1234100.mrna1_1;3877	3877	6.0813	5.6401	4.9236	5.3712	4.9878	5.1759	5.3027	4.5404	3.441	7.1907	5.0687	4.04	3.8217	2.0738	4.1611	5.4393	5.463	6.7125	3.853	5.5426	6.0045	6.0038	5.2277	6.2155	8.6417	5.6476	5.6505	5.1562	5.4967	5.4764	6.2244	1.774	7.2412	8.2267	3.7824	4.7814	4.314	5.233	5.7814	5.6369	4.1408	5.093	6.0117	4.4101	4.5856	4.848	4.5814	4.9074	5.005	5.6241	5.4744	5.6868	4.251	5.1707	6.0372	3.9891	4.8263	6.7109	5.9713	3.8817	5.9709	7.3365	6.4256	4.934	7.5798	5.2858	3.101	5.8627	4.5886	4.6264	5.2731	5.7884	7.2416	5.9745	5.6764	5.9736	7.9818	6.1094	4.7366	8.5833	4.6094	4.1481	7.2669	5.709
PF3D7_1234100.mrna1_1	PF3D7_1234100.mrna1_1;3878	3878	7.0243	4.1546	4.9787	6.0303	5.0094	5.0206	6.2317	6.2823	4.8787	5.5188	5.5323	5.7249	6.1977	4.8738	6.1975	5.8099	6.5179	6.3462	5.9519	7.1527	5.5339	4.98	5.8826	8.7592	8.4587	3.8679	5.95	6.2196	6.9593	5.6631	6.6067	6.0402	8.1427	8.648	5.714	5.1218	3.8349	5.1169	6.2108	4.4679	3.2234	4.3854	5.489	6.3849	4.2024	6.7753	4.8125	6.4642	5.6968	5.88	6.5501	5.5747	5.2672	6.6579	6.5243	6.1609	5.2411	5.36	6.2566	5.7024	6.4841	7.5153	5.2612	6.264	6.1495	6.12	4.8704	5.2898	4.1635	6.1064	6.5463	5.2895	4.6241	6.5945	5.8787	6.6482	8.2129	5.3837	6.278	7.0188	6.5531	4.4828	5.9326	5.9962
PF3D7_1234100.mrna1_1	PF3D7_1234100.mrna1_1;3879	3879	5.0938	4.8953	3.568	4.8802	2.5286	5.1202	4.7366	4.0488	1.2141	5.4033	4.6513	4.218	3.9855	0.3103	3.8699	5.5481	5.6415	5.8012	4.6865	4.7214	5.5441	3.2884	4.9231	5.0152	8.6866	4.0678	5.2161	4.7463	6.1554	6.1912	5.3537	4.0435	5.9953	8.6745	4.079	2.3923	4.8334	4.842	5.6404	3.6882	5.1859	5.1926	6.1811	7.4475	3.4983	3.6848	4.9069	5.5267	4.9203	5.5447	5.0824	5.7511	0.5945	5.4883	5.6331	4.8807	4.4502	5.9146	5.3491	5.3702	5.4886	5.7178	5.2798	5.4029	5.6256	5.2679	4.8344	5.0058	5.0139	5.288	5.0548	4.7866	6.7373	4.9509	5.3338	4.7131	7.1653	5.1424	5.6326	6.857	4.546	4.347	5.6662	4.8001
PF3D7_1234100.mrna1_1	PF3D7_1234100.mrna1_1;3880	3880	6.1709	4.9269	4.6576	4.3212	4.2188	4.4841	5.382	5.1436	2.4249	6.7867	6.5689	4.2653	5.2784	3.9542	5.1667	5.9255	5.2627	5.5735	4.1367	6.0887	5.5373	5.1993	5.1346	5.7827	8.5826	2.842	5.9986	5.537	6.4477	5.7892	5.9484	2.6871	6.2843	8.7656	4.211	6.8133	5.3295	5.0557	6.1473	4.6212	5.6103	4.3992000000000004	6.059	7.2245	4.2898	3.278	4.5577	5.1671	5.0993	6.5289	5.0014	5.726	2.5311	7.0677	4.8288	4.8919	5.6389	6.101	5.7096	4.6854	5.6696	4.9514	5.3052	4.9718	6.1114	5.9584	4.1914	5.1957	4.5379	5.1231	3.6381	5.0352	6.5452	5.3498	4.9514	5.3359	7.1336	5.8298	5.3635	7.021	4.5583	2.6599	4.437	4.7996
PF3D7_1234100.mrna1_1	PF3D7_1234100.mrna1_1;3881	3881	5.5877	4.9435	5.2044	5.7503	3.1969	5.797	5.9355	4.861	2.9184	6.2602	4.3896	4.4848	6.0161	0.3561	5.6619	5.916	4.8545	4.5564	3.7015	8.1969	5.8617	4.8987	5.073	4.8334	10.3663	3.3031	2.774	6.6091	9.0954	7.2339	8.1511	2.9222	5.669	10.8722	5.0099	3.8649	4.4594	4.5999	5.6334	2.8258	5.0135	10.2488	6.7101	7.899	4.3861	4.9602	5.1194	5.5301	4.5091	6.4444	5.6702	5.5447	5.2133	9.9626	5.8225	4.7355	4.6358	5.4699	5.1787	5.6488	4.7388	5.6673	6.4843	5.1739	5.3302	4.888	5.4757	5.6032	4.6707	4.5392	4.3639	5.3816	7.7475	5.8156	5.3402	5.6554	7.0793	4.9198	6.0301	6.1483	5.4039	4.594	6.4981	5.342
PF3D7_1234100.mrna1_1	PF3D7_1234100.mrna1_1;3882	3882	5.9782	4.8243	5.5753	5.7423	3.7908	4.8248	6.2428	6.1619	3.2585	5.8909	3.8924	5.6436	5.7404	3.7908	4.8972	6.2581	5.6761	5.7761	4.963	9.0203	5.8352	4.3957	4.5329	5.3226	10.6607	4.5392	3.3391	5.9329	9.2054	7.3989	8.1351	3.5705	5.4326	11.4999	5.0639	3.6837	5.0985	5.7415	6.2436	3.0197	5.4529	10.8019	6.7942	8.0443	5.8517	4.4502	5.7605	4.9977	4.1473	6.0663	5.2802	5.2215	4.9937	10.6145	6.2917	4.934	4.2487	5.8066	4.7236	4.4283	5.3223	5.6767	6.9493	5.3205	4.4323	5.0527	4.009	5.6628	5.0535	5.1989	4.5478	4.2016	8.0091	5.986	4.6724	5.3122	7.1502	5.5826	5.9598	6.0546	3.7409	3.7015	6.2542	5.436
PF3D7_1234100.mrna1_1	PF3D7_1234100.mrna1_1;3883	3883	6.1272	4.3992000000000004	4.7398	6.1585	1.5008	5.2083	5.738	5.8972	3.9955	5.6907	6.0579	5.2645	6.4793	2.6206	5.1018	5.8204	5.7554	5.044	5.4757	8.9757	6.1659	4.4699	4.729	5.4393	10.2574	3.7613	3.2418	4.2087	9.4582	6.7004	8.303	4.0063	5.3716	10.9878	5.3388	3.9155	5.7814	4.9722	5.3331	3.847	5.4832	10.5341	7.5432	8.9088	4.7479	4.1127	4.0875	5.1056	4.2319	6.2856	4.9107	5.4463	5.1048	10.7126	5.5892	4.4529	3.847	5.7222	5.6008	4.9069	5.527	5.6496	6.5129	4.8934	4.6241	5.5629	4.7306	5.3208	4.0152	3.6358	4.5254	4.4216	8.2869	5.3384	5.4336	5.62	7.3806	5.6115	6.6291	5.7866	4.9864	4.3111	6.4687	5.7203
PF3D7_1234100.mrna1_1	PF3D7_1234100.mrna1_1;3884	3884	6.7793	5.7581	4.98	9.6961	1.2016	5.1489	6.3764	6.1795	4.5674	7.9109	5.1926	6.4323	10.1587	3.6415	5.4469	6.9359	6.7731	4.5404	8.1383	9.1833	6.5204	5.033	5.6954	5.7137	11.167	7.043	5.5801	7.1015	9.2322	7.3317	8.1275	3.9288	6.2151	11.7855	6.7439	5.8782	6.1183	5.887	4.5286	4.6775	5.1043	10.9626	6.3577	7.7262	6.3438	5.433	5.3491	4.7522	5.3823	6.8406	6.2468	4.1424	3.9336	10.4498	5.5659	5.383	4.9946	5.541	6.6356	4.2311	5.8184	6.2327	6.8731	4.8237	7.3215	5.116	7.9208	6.5604	5.6441	5.1202	6.2254	5.1461	7.1141	6.9423	5.9862	6.1278	6.7958	6.8892	6.2564	6.6095	4.7447	8.3912	7.0138	5.8822
PF3D7_1234100.mrna1_1	PF3D7_1234100.mrna1_1;3885	3885	6.2352	6.2804	4.7787	6.2502	4.6639	4.6023	7.504	5.5407	3.2987	7.0476	6.2733	4.8495	5.8721	4.0626	5.2502	7.6589	6.7223	4.851	5.5925	8.7738	5.8726	4.9472	5.23	6.0197	11.3683	4.3277	4.8733	6.6269	9.5418	7.9906	8.34	4.903	6.3007	11.8718	4.3169	5.0909	5.5138	6.3782	4.8455	5.3688	4.5103	10.5797	6.0239	5.934	5.5668	5.1799	5.8117	6.2672	5.5509	7.073	5.4135	5.6963	2.696	10.0876	6.3626	5.347	4.9331	5.9798	5.9373	6.0544	5.5969	6.3821	6.3509	4.8929	5.4738	5.6358	4.9777	6.0253	4.9378	5.2664	4.5491	4.98	7.1378	5.6387	8.1566	5.9632	8.0819	6.2538	5.7605	5.7955	4.4135	5.4279	6.4028	6.2298
PF3D7_1234200.1	PF3D7_1234200.1;1	1	6.5359	6.6713	5.1743	5.195	4.4469	7.6914	5.6873	5.797	2.858	6.3702	6.3386	5.7458	3.9773	2.1667	7.5302	6.1455	5.3854	4.4067	5.2913	5.2357	8.0122	4.511	3.7225	4.3147	4.7623	3.5521	4.8027	5.142	5.5598	7.5132	5.696	4.1803	4.712	4.6685	3.9222	3.9298	4.9695	4.4456	5.8442	5.0772	3.0036	4.3491	4.9699	4.5886	4.7766	6.5303	6.2271	4.342	4.6837	5.5922	4.9914	6.4173	5.1534	5.3583	5.84	7.6733	4.5236	6.0966	5.9986	5.0904	5.2449	7.1083	5.985	7.6652	3.8768	5.925	6.7274	5.2596	5.155	5.5151	5.2946	5.6539	6.9959	6.2655	5.466	3.6949	8.4803	6.0561	8.2688	4.4796	6.0233	7.7013	5.3872	5.7714
PF3D7_1234200.1	PF3D7_1234200.1;2	2	6.0128	5.6439	6.8727	5.3147	3.4128	6.5954	5.4822	4.9561	3.8875	6.4683	5.4276	6.7374	5.3129	4.2585	6.2871	4.8156	4.8202	5.5122	4.5072	5.6421	7.13	3.8359	5.6505	4.3554	5.3063	4.4074	7.3883	4.8904	6.0479	6.7853	6.554	4.3847	5.6633	6.1487	3.926	7.1571	5.3586	6.2075	4.7965	5.0457	4.0215	4.9059	6.068	3.6159	6.2882	10.9211	5.9692	6.1908	5.2227	5.7374	5.3165	6.4853	4.8485	5.5497	5.2106	11.7653	5.7514	5.9277	5.1783	9.8754	4.8718	8.4517	6.1595	5.581	7.4139	6.2974	4.7634	4.5423	5.1871	5.7401	10.9407	4.5192	6.7869	6.1077	8.9348	4.6241	8.2625	4.6035	6.3731	8.3167	6.6391	4.8856	5.0081	6.2944
PF3D7_1234200.1	PF3D7_1234200.1;3	3	6.8777	5.4928	5.784	4.7913	3.6323	5.9172	4.9439	5.0913	4.1473	6.1697	4.6826	6.2819	5.5844	0.856	5.2968	4.9602	5.4506	5.2791	4.7955	5.8741	9.2727	5.1795	5.5157	5.3172	4.0557	3.9212	3.8836	5.1144	6.4199	8.8641	5.857	4.1227	4.6747	5.5195	5.4979	3.8339	5.2342	5.5975	5.9009	3.9709	4.7986	3.9653	5.251	6.6971	5.7774	5.437	5.5286	5.8405	5.0161	4.588	5.7536	5.7257	5.4712	5.9679	9.4719	4.5154	4.2772	6.3818	5.5404	5.4168	5.8714	6.4421	5.9495	5.3041	4.0179	5.8209	4.1309	5.7328	5.2612	9.731	5.7192	4.7452	5.6848	5.7466	5.2304	5.7195	6.6862	5.1779	6.1613	7.0187	5.6952	5.3985	5.2638	6.0809
PF3D7_1234200.1	PF3D7_1234200.1;4	4	6.5509	5.0148	5.8627	4.9369	4.3248	4.4229	5.5059	5.4928	3.0721	5.213	3.3533	2.5484	4.9467	0.9336	5.0811	5.3477	4.6112	3.9458	5.0166	4.4963	6.3261	5.578	4.121	4.4874	5.6264	4.742	4.7495	4.5173	4.2234	3.6439	5.9074	4.3183	5.6014	5.7724	5.4286	5.2906	4.785	4.4236	5.1457	4.2928	4.6685	4.0135	5.1771	4.6462	5.9784	5.1518	4.3964	5.044	5.5478	3.8718	5.5726	5.0535	3.5185	5.739	5.2265	4.7939	4.6616	4.5589	5.2547	5.634	5.0166	6.1406	4.3611	5.9699	4.8089	4.5601	5.8931	5.9761	5.126	4.2861	5.0201	4.7761	5.3896	4.916	5.8863	5.2494	6.3234	4.887	5.746	5.5506	5.2207	4.0303	5.4002	5.7503
PF3D7_1234200.1	PF3D7_1234200.1;5	5	5.7608	5.1359	4.7404	4.7798	3.9672	3.7485	5.4479	5.5163	4.254	5.7608	5.3851	5.1542	5.0045	3.7856	5.3565	5.3359	5.6135	4.7965	3.8115	2.9727	4.6809	5.4316	5.7698	4.1342	4.8812	5.2895	4.6404	5.306	4.8684	5.0483	4.904	5.1518	4.7835	7.0041	4.8953	5.1198	5.6758	5.0108	4.1763	4.6182	3.9809	3.9241	5.1751	5.2612	4.5711	5.6232	4.9584	6.1609	3.9011	5.1863	5.7051	5.193	3.6993	5.9098	4.5686	3.9625	4.7629	5.2052	7.7842	6.142	5.5273	5.8652	4.691	5.8914	5.3266	5.8809	5.5144	5.7203	5.2323	5.4118	3.0618	5.2873	5.5665	5.3547	5.4459	5.8562	5.6653	5.4886	5.9362	5.6943	5.7178	4.5304	5.2426	6.1071
PF3D7_1234200.1	PF3D7_1234200.1;6	6	6.2118	5.4538	5.4976	5.8417	3.7126	4.9155	4.8812	4.7835	4.4456	6.3295	4.8895	4.3125	4.7126	5.23	4.851	5.4363	4.7876	4.4542	5.3625	5.6456	6.2744	9.2464	6.1432	5.2668	5.8066	5.2445	3.2141	5.5838	6.4697	6.4822	9.1388	4.3377	6.1058	5.6542	4.6363	4.1085	4.9505	4.1914	5.4877	5.5404	4.8329	5.3194	5.4854	4.6124	4.9136	5.1871	6.2536	4.9658	4.706	4.3132	3.9165	4.3868	4.8866	5.7181	5.2475	5.1867	4.9955	5.8644	6.1177	5.8392	5.804	6.5013	5.6276	4.8565	6.347	6.1952	5.5577	4.856	7.0636	5.5176	4.7093	5.6418	5.9246	5.3597	5.9165	6.071	5.9891	5.9514	6.1741	6.4997	6.0985	5.7407	4.5916	7.1893
PF3D7_1234200.1	PF3D7_1234200.1;7	7	5.8258	5.1035	5.6008	5.8921	4.7645	5.2445	6.2194	4.2426	3.5286	5.7695	5.2188	5.079	5.7795	5.5251	5.3537	5.6467	5.2994	4.8851	4.7777	6.2765	5.2987	6.1725	5.3947	5.8352	5.0781	4.1235	3.7377	4.7949	6.5895	6.3783	5.3719	3.4316	6.2917	4.4256	4.3363	3.8227	5.6156	5.3187	5.5148	4.3349	4.306	4.5014	5.135	4.1538	5.6767	5.4877	5.8001	5.8718	4.889	4.6159	5.3262	5.9727	4.6082	6.2071	5.1546	3.3448	5.1169	5.7666	5.5367	4.9616	6.1767	6.4588	5.1006	5.6602	5.4604	5.7756	4.9165	5.477	5.6215	5.7594	5.6378	5.7929	4.9383	5.0219	5.9809	6.0866	5.7573	5.8836	5.3114	5.0657	6.0361	5.3523	6.2434	6.4021
PF3D7_1234200.1	PF3D7_1234200.1;8	8	6.3361	6.3625	5.2479	6.015	4.3854	4.1898	5.1379	4.1835	3.6871	6.1379	5.0921	4.7677	5.6311	3.9486	3.7506	5.6085	5.6837	5.0661	5.2184	5.9345	5.8092	4.7751	5.9086	5.7634	5.5014	6.3712	4.0514	4.4867	5.7021	5.7732	5.9498	4.5204	5.5407	5.3288	6.3069	4.3813	4.4893	5.2176	5.4838	4.2839	5.717	5.1522	4.8171	5.8053	4.9293	5.1031	6.2397	4.797	5.8392	4.4067	4.9796	4.5699	4.2735	6.2898	5.3089	4.8714	5.6238	6.4614	5.5329	5.7238	6.0319	5.862	5.2079	5.2968	6.0742	5.8885	4.7803	4.8972	5.5182	5.4877	5.8235	5.8367000000000004	6.0635	5.0365	5.6602	6.5759	6.0485	5.2795	5.76	5.5592	5.572	4.0815	5.6253	6.8575
PF3D7_1234200.1	PF3D7_1234200.1;9	9	6.4778	5.6282	5.021	5.889	5.9934	4.4087	5.3607	4.5916	0.516	5.7923	6.3642	4.9923	5.3295	4.9805	4.366	5.7487	5.0018	4.504	3.8836	5.5065	5.8281	5.3872	4.8972	5.393	4.3262	6.4954	3.1457	5.1135	6.6638	5.9725	5.2536	4.1473	5.6194	5.1131	6.0374	4.3327	5.128	5.438	5.6267	3.7431	4.9069	5.0027	4.5789	4.4718	4.9179	3.157	5.6395	5.5326	5.6328	5.9307	5.306	5.2277	4.0841	6.0164	5.3198	4.3916	4.9136	6.2513	5.0626	4.8718	5.9291	6.3223	5.8674	4.7452	4.9331	5.06	4.435	5.4502	5.6946	4.6088	5.1114	5.7525	7.1307	4.5735	5.4617000000000004	6.4975	6.4535	6.0352	5.3406	5.9186	5.0605	4.7661	5.6147	6.301
PF3D7_1234200.1	PF3D7_1234200.1;10	10	6.513	5.7236	5.6294	6.1239	5.3384	5.0426	5.5002	5.0845	5.0772	5.489	6.7618	5.4607	5.251	5.0453	4.6112	5.516	5.2772	4.4899	5.749	6.2024	6.7768	4.6288	6.3313	5.7109	5.2957	5.5129	4.861	5.9614	6.4157	5.9059	5.6848	5.029	6.1837	5.8104	5.7761	5.0963	5.1839	5.5163	4.9551	5.3778	6.0161	5.0678	5.2634	5.3438	5.9878	4.6753	6.5087	5.7007	5.5931	5.8329	5.9973	5.433	3.7856	5.7382	5.5783	4.649	5.5329	6.047	5.9959	5.4057	5.9775	6.0007	4.4738	4.86	5.1223	5.2776	5.2361	5.4406	7.0983	4.3992000000000004	5.5555	6.0572	6.1765	3.263	6.2147	6.3761	6.1871	5.0272	6.0148	5.8455	4.9439	4.5795	5.5413	6.5948
PF3D7_1234200.1	PF3D7_1234200.1;11	11	7.175	5.2902	6.0553	6.6191	5.106	7.09	5.6938	3.9819	4.4899	7.3978	5.9122	5.5242000000000004	5.858	5.1052	4.7634	5.7219	5.931	5.1542	5.6129	7.0472	6.3498	5.1239	4.7054	6.5735	5.7093	5.2095	4.6525	4.8202	6.1709	6.0016	5.5671	6.3847	5.8924	6.3291	5.4522	4.3854	5.1367	5.0772	5.4239	5.6781	5.4446	4.9523	5.7761	4.5078	5.238	4.4931	6.08	6.5118	5.6296	4.9754	6.3688	5.3899	5.1579	6.8592	5.3089	5.4336	5.5226	5.9281	5.7471	5.4825	5.8634	6.3438	4.627	5.5185	6.0126	5.9366	4.9937	5.2234	7.2897	6.4767	5.2976	6.0325	6.7546	5.6194	6.3593	6.5064	5.93	5.5207	6.548	5.9964	4.9809	4.0798	5.9528	7.9363
PF3D7_1234200.1	PF3D7_1234200.1;12	12	6.6508	6.2091	6.1181	6.2504	5.8782	5.8597	4.8166	3.4634	4.701	6.8765	8.3348	4.9079	5.1181	4.846	5.7962	5.7415	5.1127	4.8924	5.3352	6.3212	5.8953	5.4366	4.5644	5.8649	6.3656	5.2098	4.4012	5.6259	7.1166	6.4471	6.4482	4.9103	6.4973	6.4463	5.5342	5.0755	5.0968	5.1807	5.5357	5.2464	4.6323	6.8574	5.3473	6.2405	6.4057	4.9873	6.4438	5.856	5.4472	5.926	6.6533	5.8597	4.4269	6.1617	5.6337	5.5469	5.3455	5.7714	5.8202	6.3214	6.1587	6.007	5.2769	5.7918	4.1835	5.7666	5.8495	5.7074	7.6037	5.111	4.6508	4.8669	6.3963	5.3172	6.2215	6.4941	6.7162	6.5962	5.8482	5.9898	5.151	4.1739	6.3286	7.7182
PF3D7_1234200.1	PF3D7_1234200.1;13	13	6.7127	6.3399	5.1363	6.1977	4.7996	5.5419	5.7192	3.2141	5.8829	5.5081	5.6882	5.2188	5.591	4.9045	5.0717	5.4212	5.8092	4.5254	5.487	6.5119	6.5242000000000004	5.9093	4.9355	6.2112	5.3273	4.7038	3.6508	4.9607	6.6792	6.3393	5.7447	5.6305	6.278	5.4121	5.4419	3.8629	5.1799	6.0609	5.7714	5.0383	4.7027	6.0461	5.3477	4.8987	5.4199	5.0179	5.632	5.4835	5.2327	6.1721	6.0663	5.3854	5.2307	6.2313	5.2668	4.7186	4.9165	5.9642	5.9944	3.9477	5.2585	5.6687	5.942	5.7173	5.1268	5.607	4.2608	5.9437	7.5214	4.9561	4.6415	5.1871	5.7043	5.5515	5.5665	5.9103	6.7245	6.1898	6.6906	5.7871	5.6479	4.8237	6.5395	7.7108
PF3D7_1234200.1	PF3D7_1234200.1;14	14	6.3827	5.8647	5.5329	6.2555	4.2426	5.4944	5.9616	4.8565	4.2817	6.4246	5.7004	5.4393	5.8278	4.3038	5.366	4.6444	5.5283	3.7148	6.0657	6.6518	6.1377	5.3452	5.7845	6.7799	5.0605	4.5429	3.7549	6.1867	6.1171	6.0622	6.3999	4.6218	6.85	5.6727	5.4699	5.1131	5.2319	5.7908	5.0356	5.029	5.2346	5.5292	4.9255	5.9122	5.0152	4.9269	5.8958	4.8022	4.0339	5.8235	6.263	5.1671	4.9873	6.1807	5.2149	4.5711	4.9416	5.6854	5.1795	4.6576	5.5732	5.6326	5.1227	5.106	6.4075	5.9229	4.4963	5.2323	7.5673	4.8525	5.4499	5.4026	6.8571	5.946	5.1243	4.7479	6.6632	6.8318	7.3015	5.288	4.2615	5.0917	6.0592	7.4267
PF3D7_1234200.1	PF3D7_1234200.1;15	15	5.9939	5.8102	5.0435	5.2102	5.0883	6.463	5.3381	4.6485	3.2219	6.0164	5.09	5.9516	5.3494	2.8217	4.5534	4.9759	4.7939	2.2418	5.2983	7.1871	6.1475	6.4259	5.8281	5.5129	4.8298	4.8283	3.3771	5.067	6.7313	6.0341	7.2569	6.1853	5.3445	5.8953	4.6758	4.9722	5.0575	5.7054	6.0126	4.5447	5.4121	6.719	5.9439	5.9026	5.9855	4.1619	5.5132	5.5236	2.257	7.3668	6.2985	5.3618	4.9905	5.7393	4.7981	4.067	5.4735	4.7814	5.8288	5.2133	5.6602	5.7592	4.7949	5.0027	4.4189	5.3074	4.3016	5.1791	6.9353	5.5622	5.1264	5.4931	6.1096	5.0622	6.0648	6.2506	6.6802	6.641	7.0649	5.1379	4.6311	5.1144	5.921	7.0389
PF3D7_1234200.1	PF3D7_1234200.1;16	16	7.031	5.1457	5.5984	6.6045	4.2787	4.9045	6.1083	6.4509	3.5509	6.3628	5.7874	6.0108	5.9891	3.4423	4.7312	5.4446	5.8099	4.5583	5.1135	6.7778	6.1064	5.3823	4.2219	7.0498	6.1659	5.55	5.3388	5.0426	6.546	6.8362	6.0299	4.7511	6.3635	6.1667	5.2795	3.9727	5.354	5.3519	5.9637	4.8222	5.0121	6.5953	6.5601	4.6106	6.9046	4.9155	5.5696	5.5662	4.5515	6.8335	6.9339	6.191	4.14	6.1467	4.9837	5.61	4.6112	6.8344	5.9115	6.545	6.493	5.9595	6.8727	4.853	4.5097	7.2149	4.6358	5.6702	8.2709	4.8258	5.7129	5.3169	6.2512	6.7074	6.7523	6.1995	6.9526	7.7641	7.5321	5.2551	7.5925	4.9307	6.1287	8.8296
PF3D7_1234200.1	PF3D7_1234200.1;17	17	6.8655	6.0394	5.0635	6.9207	5.2979	5.5795	6.223	5.0081	5.1518	6.7698	5.4979	6.1512	7.4801	4.1293	5.2724	5.5323	7.1871	5.1667	6.3306	6.1823	6.5721	5.7613	6.2087	6.11	4.6023	6.1597	4.9011	5.9463	6.6307	6.5229	6.3477	6.4652	6.0405	5.9265	5.4683	3.9212	5.9413	5.3764	5.9807	5.3399	4.9914	6.8566	6.2219	6.5092	7.4884	5.2261	6.2915	6.5625	4.8929	5.6876	7.2698	6.2512	4.9481	6.0444	5.4519	5.5141	4.9088	7.2142	7.6658	5.5966	6.1595	6.4994	7.1228	4.1194	4.04	6.8499	4.8006	4.8374	8.9281	5.0618	5.6288	4.6369	7.324	6.4817	6.7067	6.224	7.5769	7.1586	6.8334	5.7903	7.3399	6.1485	5.9686	9.3922
PF3D7_1234200.1	PF3D7_1234200.1;18	18	7.8526	5.8667	6.074	5.9009	4.4989	6.0383	4.9662	5.1719	3.7115	7.2127	5.9088	2.9523	6.3327	3.5969	5.5756	5.0188	5.5901	4.3667	5.3194	6.0204	6.7704	4.6212	5.3691	5.9272	4.7533	5.1811	4.4555	5.3583	6.1283	6.4205	6.4684	3.497	6.1383	5.5081	5.1522	4.0215	4.6346	4.889	6.9502	5.1102	5.2067	4.9718	6.3668	5.6927	7.4486	4.641	5.067	5.9839	4.852	4.101	6.6294	6.583	6.0702	5.605	4.7517	4.8135	4.1318	5.9946	6.2891	4.5999	5.9968	7.1638	6.5037	5.9593	5.3837	6.8974	5.3183	5.228	8.9272	5.7479	6.6498	5.2157	6.3968	6.4063	4.9136	5.2566	6.8929	5.7835	7.3363	4.4957	7.0131	4.4053	6.4091	8.9215
PF3D7_1234200.1	PF3D7_1234200.1;19	19	7.3453	6.434	5.849	6.9702	4.9709	6.5215	5.3909	5.9388	5.5641	6.6472	5.6873	5.7687	6.8279	4.6887	7.1369	5.0751	6.34	5.1993	8.6051	6.4674	7.2174	5.846	6.0248	5.9745	5.2254	5.4469	4.3277	5.8992000000000004	6.3085	6.4702	7.3141	6.9713	5.9086	6.1041	4.6542	4.8001	4.853	6.1878	6.2787	6.1434	7.1342	4.9722	7.3254	5.464	6.2225	5.9193	8.034	5.3761	4.0925	6.6326	5.8525	7.8259	6.5749	5.3712	6.3574	4.8037	5.9681	5.7546	7.7822	4.889	6.1167	6.6792	8.5746	7.0834	4.5279	8.4428	5.7808	5.3114	8.5413	6.7816	5.0993	5.6094	6.9384	8.1086	5.3338	6.258	8.6461	7.0204	7.4931	5.0548	8.7408	5.8379	6.1701	8.0947
PF3D7_1234200.1	PF3D7_1234200.1;20	20	7.5701	5.5314	5.431	7.8113	4.0135	5.7711	5.3216	4.441	2.7159	6.8845	6.9804	5.8151	7.5506	2.1538	5.238	5.5942	6.0319	5.0622	7.7158	6.7999	10.4643	6.0663	5.898	6.1934	6.11	5.6126	5.2055	5.8992000000000004	6.5521	8.3929	7.6078	6.2428	6.2342	6.6473	4.5753	4.9575	6.1247	6.3519	6.2365	4.0188	8.7635	5.8987	7.2881	5.55	6.5938	6.156	7.8065	5.0815	5.1554	6.3549	5.8809	7.668	6.8852	6.1027	6.2424	5.4121	5.7942	6.2477	6.0551	5.9834	5.0527	7.1998	9.7153	8.7765	5.0112	9.3872	7.1035	4.9298	8.4959	6.3959	6.1981	5.5892	7.5785	7.0072	6.4744	5.9215	8.1702	6.4735	9.7333	5.4741	10.2536	7.5527	5.6556	8.5374
PF3D7_1234200.1	PF3D7_1234200.1;21	21	7.2138	5.8726	5.6144	7.9919	5.5868	5.3223	6.9897	5.5276	4.62	6.4919	6.9846	6.0181	7.6857	5.9649	4.3132	7.48	6.5353	5.3298	9.7404	6.8436	7.3193	6.7182	7.6199	7.1714	5.6704	4.3861	5.464	9.25	6.2003	8.371	7.941	8.4898	5.4735	6.2207	5.0166	3.2001	6.144	8.6631	5.9727	4.6904	12.4153	4.6088	7.8438	5.2172	7.0203	5.8314	8.1507	7.2878	6.2422	4.2832	7.1015	7.7405	10.465	6.1973	6.3288	6.2008	6.156	5.9612	6.2769	8.3951	5.6812	7.3466	8.968	13.5035	5.7554	12.422	5.7315	6.846	9.1895	6.1359	7.2022	7.9077	7.1552	7.3015	7.1607	6.7223	8.2608	7.3789	13.3655	6.3816	13.0918	5.527	6.432	8.6963
PF3D7_1234200.1	PF3D7_1234200.1;22	22	8.3992	6.0356	5.5204	6.0947	5.9038	6.4464	6.8908	4.9837	4.6769	8.4275	5.7385	6.6018	5.7309	5.2627	6.4851	9.2022	5.6229	5.6758	7.1675	7.1538	9.5041	7.1762	9.7325	7.2643	5.4757	4.2234	4.384	6.0564	6.6522	7.6041	8.1109000000000009	9.9573	7.4132	6.477	4.6346	4.3639	5.4796	7.0038	6.8551	5.3747	9.0884	5.31	5.8958	5.6209	7.8368	4.6165	7.0167	6.6566	5.465	4.5097	6.723	6.1008	7.1296	5.649	6.0376	5.8696	6.4274	6.8668	6.0603	5.7661	5.8807	6.4383	7.7324	8.1496	9.3615	9.1269	3.9222	6.6373	7.6707	6.6391	6.0378	5.7509	8.4978	6.8465	6.9359	5.8829	8.7239	6.4172	8.1423	9.55	10.1373	4.645	7.0067	7.5371
PF3D7_1234200.1	PF3D7_1234200.1;23	23	8.2765	7.457	5.7455	7.0444	6.1699	6.4704	6.9433	6.2542	5.195	8.7673	6.68	6.754	6.7448	6.7529	6.7629	7.8634	6.3329	5.6565	9.6846	8.889	9.616	7.6276	8.2588	8.584	6.1037	6.8477	5.9284	8.8146	8.4921	9.0011	8.8022	9.2836	8.3426	6.6472	6.0512	5.2407	6.5977	8.9181	6.4981	6.5248	11.8694	5.2464	8.5524	5.7159	7.9794	5.7787	8.3314	6.328	6.8311	6.3721	7.7173	9.3267	11.6063	7.8411	6.2744	5.6188	7.4006	6.6676	6.2294	6.3331	6.1436	8.0196	8.3463	12.6622	8.0965	10.9435	6.7986	7.7783	10.1076	7.716	5.8753	7.7812	7.4094	7.5528	7.2281	6.3185	9.5725	8.149	12.5009	8.7451	11.3429	7.7704	8.237	10.06
PF3D7_1234200.1	PF3D7_1234200.1;24	24	7.4964	6.4118	6.3266	6.8344	6.314	6.3065	7.2709	4.7263	5.8457	8.3876	7.2474	7.8823	6.5538	5.4793	7.9559	8.3946	6.1878	4.5447	7.0045	6.7104	9.838	7.2218	8.3154	9.0411	5.7184	6.3288	5.3023	8.0379	7.1789	8.953	8.6219	8.7529	8.5913	6.3352	5.5527	5.2079	6.9891	6.9029	6.6836	6.0928	5.5826	4.8977	5.9437	6.0514	7.3828	4.7431	6.9089	6.8387	5.1461	5.8696	6.8738	6.4431	6.0009	6.8432	5.8532	4.7153	6.8328	5.8897	6.2841	6.3032	5.6795	7.607	8.3414	6.044	5.4522	7.0902	4.7043	7.8975	10.5869	7.2376	5.135	6.1512	7.6369	7.7087	6.642	6.6697	8.5666	7.775	7.7546	6.9325	7.2051	4.366	8.2746	9.6192
