## Supplementary material for "Proteome-wide antibody responses to PfSPZ Vaccine include cross-reactive antibodies that correlate with protection from malaria": PeptideArray_all_peptides: 367676_file08 (part 159 of 204)

SEQ_ID	PROBE_ID	POSITION	P14_pre_NO	P39_pre_YES	P17_pre_YES	P46_pre_YES	P10_pre_NO	P49_pre_YES	P29_pre_NO	P42_pre_YES	P13_pre_YES	P14_post_NO	P39_post_YES	P17_post_YES	P46_post_YES	P10_post_NO	P49_post_YES	P29_post_NO	P42_post_YES	P13_post_YES	P40_pre_NO	P02_pre_NO	P45_pre_NO	P04_pre_YES	P11_pre_NO	P20_pre_YES	P15_pre_NO	P05_pre_YES	P16_pre_NO	P40_post_NO	P02_post_NO	P45_post_NO	P04_post_YES	P11_post_NO	P20_post_YES	P15_post_NO	P05_post_YES	P16_post_NO	P44_pre_YES	P38_pre_YES	P48_pre_YES	P31_pre_YES	P34_pre_YES	P06_pre_NO	P47_pre_YES	P35_pre_NO	P07_pre_YES	P44_post_YES	P38_post_YES	P48_post_YES	P31_post_YES	P34_post_YES	P06_post_NO	P47_post_YES	P35_post_NO	P07_post_YES	P36_pre_YES	P25_pre_YES	P23_pre_YES	P22_pre_NO	P27_pre_YES	P30_pre_YES	P12_pre_YES	P26_pre_YES	P51_pre_YES	P32_pre_YES	P28_pre_YES	P24_pre_YES	P08_pre_YES	P19_pre_YES	P50_pre_NO	P36_post_YES	P25_post_YES	P23_post_YES	P22_post_NO	P27_post_YES	P30_post_YES	P12_post_YES	P26_post_YES	P51_post_YES	P32_post_YES	P28_post_YES	P24_post_YES	P08_post_YES	P19_post_YES	P50_post_NO
PF3D7_1234200.1	PF3D7_1234200.1;25	25	8.187	6.7348	6.9247	7.6857	6.9059	6.5851	7.1918	6.0215	6.8083	8.5235	6.1729	6.9335	7.5165	6.4576	6.2804	8.843	6.7425	6.0618	7.6931	8.4801	10.6578	7.6826	8.5122	8.9453	9.2804	6.6427	7.6169	8.2094	8.3645	8.8427	8.076	8.8472	8.8938	9.5951	5.5996	6.9047	7.4433	8.1082	6.6362	6.6469	4.5185	5.7257	8.4506	6.0507	6.9235	7.1618	7.7405	7.6032	5.3023	5.8184	7.3334	8.314	7.2641	7.4639	6.2797	4.565	8.4559	7.4155	6.9668	5.8507	5.8117	7.5482	9.1477	7.0271	5.9105	7.4092	5.5413	8.564	6.1487	7.9373	6.4542	8.6376	9.937	7.8845	7.1714	7.1615	8.9371	8.8111	8.5423	7.345	7.3314	5.9803	8.7268	6.5835
PF3D7_1234200.1	PF3D7_1234200.1;26	26	7.2482	5.8278	6.205	7.0747	6.7115	6.4856	5.9989	5.2619	6.3524	7.7323	5.0768	6.7413	7.1487	5.9474	6.6349	7.2688	6.1352	4.917	7.7507	6.6862	8.9164	6.727	6.787	9.3457	8.0551	4.314	7.4451	8.1967	6.681	8.1285	7.6359	7.267	9.255	9.0326	5.3484	7.3658	6.9505	6.2602	6.3306	6.0314	5.7471	4.6899	9.3338	4.7991	6.1518	6.0387	7.0041	7.1545	5.4748	5.0708	6.0676	9.1791	5.3103	6.3804	6.0851	5.9656	7.2701	6.9523	7.0373	5.6594	5.7655	7.6984	9.048	7.1592	5.8878	7.1146	4.1432	8.2038	6.0715	6.4241	5.5091	7.7065	8.0348	7.8592	5.7962	5.8968	8.8707	9.1487	7.4139	6.5686	7.4757	5.582	9.0206	6.6721
PF3D7_1234200.1	PF3D7_1234200.1;27	27	7.1133	6.5641	6.0155	7.3855	6.7098	6.719	6.1617	5.4998	6.4709	7.8868	7.8804	5.4316	7.5963	6.7577	6.9972	6.5589	6.1983	5.7618	7.0577	6.942	8.2009	6.1707	6.4325	7.0364	8.4891	6.2621	7.6001	7.4661	7.1217	7.6796	6.8704	6.62	7.1225	8.5192	5.7511	6.3007	6.1235	6.2895	7.0802	6.5455	7.1292	4.9236	9.0282	5.3452	6.4804	6.2642	6.4899	5.8936	4.9392	5.5951	6.6407	9.0831	6.8459	6.2309	6.7514	4.9117	7.5931	6.5685	7.0335	4.1977	5.3775	7.3851	8.9488	6.3062	5.5783	5.8452	4.7285	7.0391	5.841	8.7004	6.3493	7.3275	7.1934	7.1167	5.4205	6.3509	9.2641	9.0301	7.7184	6.1309	6.7049	5.8402	7.4415	7.103
PF3D7_1234200.1	PF3D7_1234200.1;28	28	9.1047	7.5111	5.1973	6.9912	5.1831	5.6653	4.98	5.1375	5.2709	9.3914	3.1127	6.073	7.2913	5.6421	5.6668	5.2585	4.7522	1.9486	7.4818	5.1363	6.8388	4.7252	7.3166	5.1363	5.5573	5.5198	5.4538	5.9134	5.9547	6.7024	6.5604	8.0741	5.9284	5.9921	4.3674	3.8718	5.4343	4.2311	6.1745	7.4305	5.4947	4.9667	6.0915	4.7409	9.307	4.5014	5.847	5.9577	4.7241	3.6112	5.3082	6.8427	5.939	8.8467	5.384	4.7671	8.2044	5.9773	5.8492	4.7076	5.1719	6.9994	8.2107	6.6082	6.2653	4.9537	4.845	6.2234	6.4575	6.3981	4.7334	6.7093	5.78	5.9093	4.6206	5.3045	7.97	7.8376	6.7884	6.7348	5.025	4.7735	6.4316	6.1473
PF3D7_1234200.1	PF3D7_1234200.1;29	29	5.4303	5.3923	5.5454	5.7428	4.6305	5.7347	4.9079	5.0018	3.6415	5.4624	5.0453	3.1127	5.6594	4.2411	4.3477	5.1902	4.9035	3.3406	4.8919	4.6182	6.4694	4.2133	4.5242000000000004	6.9318	4.9977	4.7824	5.5154	4.1993	4.8364	5.9064	4.634	3.957	5.9381	5.5339	4.3089	3.7268	5.5239	5.204	5.191	3.855	4.1135	4.433	5.4637	4.3205	5.1811	3.8001	4.2972	5.5326	4.7312	2.0356	4.9612	7.4778	2.6826	4.5416	4.9083	4.3016	4.2525	5.7312	5.4722	6.7702	5.5717	5.7506	5.6002	5.5223	4.7257	4.729	4.6047	6.2919	4.8777	5.8068	4.5625	5.5524	5.4439	5.5814	6.2327	5.9642	7.0131	6.1803	5.682	4.1127	5.2449	4.6814	4.7197	5.8555
PF3D7_1234200.1	PF3D7_1234200.1;30	30	6.6562	5.6559	5.0383	5.6873	3.5248	4.0063	4.7955	4.2608	1.269	7.3306	4.8885	4.8001	5.292	2.7355	3.8369	4.7323	5.6363	4.3161	5.2168	4.8089	6.0325	4.3568	4.235	5.5886	6.354	3.8053	5.4899	5.2687	5.3533	5.8202	4.9977	4.0036	6.0361	6.0512	4.8634	4.5435	4.765	5.8552	6.023	4.6421	3.7474	4.903	5.9637	4.1922	4.025	4.6943	5.3646	6.2508	1.757	4.6398	5.2048	6.3764	4.7756	5.0887	5.4296	3.9991	4.2048	5.6619	5.3995	4.1367	4.5185	5.8321	6.1518	5.4148	5.1779	5.5151	4.5564	4.8349	5.4276	5.2865	5.6482	4.3526	4.6724	5.1878	5.5454	5.3498	8.0811	5.859	6.0734	5.2998	4.7087	3.9579	5.9172	5.337
PF3D7_1234200.1	PF3D7_1234200.1;31	31	6.3672	6.3691	5.5531	5.822	3.8768	5.7981	4.5607	5.2965	2.3219	7.1528	4.3971	3.5348	5.5957	1.2449	4.0356	4.5491	5.0618	4.1449	4.3262	5.774	5.8649	4.254	10.0459	5.3494	6.6706	4.4269	6.3325	5.6215	4.7323	6.5871	5.4168	9.9865	5.5426	6.9386	4.855	4.4686	4.843	4.5662	5.7123	6.031	3.6171	4.8058	6.3542	4.7929	5.2168	4.5975	4.4963	4.5521	3.6288	5.6436	5.7087	6.3486	4.8948	4.5348	5.1018	4.3377	4.3327	5.4306	5.9828	4.295	5.7895	7.2562	7.9319	3.8669	5.202	5.6614	3.8972	4.925	4.5103	6.646	4.7398	5.8427	4.464	5.6823	5.121	5.3799	6.9805	7.4799	5.9409	5.189	5.4761	3.4738	5.3241	5.7711
PF3D7_1234200.1	PF3D7_1234200.1;32	32	6.0974	7.4418	5.5777	6.1969	4.8027	3.479	5.2437	4.1747	2.5898	5.2909	4.1432	3.3992	6.4764	4.2698	4.6673	5.1514	4.856	4.8861	5.3423	5.6343	5.5874	5.9165	9.0659	5.2653	6.2718	4.1779	5.6328	5.1123	4.813	4.3125	5.6282	9.4886	4.8435	6.6841	4.8699	4.5814	5.1313	5.6056	5.903	6.2536	4.3896	5.4009	5.4705	4.6943	4.1035	5.1655	4.269	6.0065	5.5783	4.1293	5.2067	5.5512	5.2513	5.7677	4.917	3.0514	5.5056	5.7293	6.6129	4.8846	5.4712	5.8248	7.3581	5.4621	4.7586	6.3045	5.288	4.9179	4.6299	4.3384	4.9231	4.431	5.0917	4.8227	5.6693	5.532	7.3889	6.9291	6.5421	4.7279	6.065	5.2917	6.6503	4.9279
PF3D7_1234200.1	PF3D7_1234200.1;33	33	7.2078	7.7362	5.6806	7.6221	4.3854	5.2657	6.0407	5.439	5.4443	6.2837	5.0849	4.9653	7.8286	4.1707	4.4489	5.7687	6.0065	4.2327	6.0745	7.4251	6.2063	6.3194	9.5661	5.4957	5.5236	5.9623	6.5552	6.7218	8.219	5.7071	6.5398	9.2378	6.6119	6.5859	5.3413	5.2122	5.4259	7.1188	5.6424	5.4931	5.5567	4.7447	5.6619	5.0461	5.1647	5.285	5.4492	6.4801	4.6977	6.0067	5.4951	5.581	7.8956	5.318	5.4757	5.3406	6.3122	5.0005	6.834	4.7913	6.0557	6.3372	6.0415	5.7487	6.2519	5.9907	6.4315	6.12	5.2468	4.6288	5.5345	7.0194	4.3427	6.4102	7.0928	5.3413	6.9487	5.5987	6.9913	5.4162	6.0279	7.1463	6.0518	5.9619
PF3D7_1234200.1	PF3D7_1234200.1;34	34	6.6906	4.9411	5.0135	7.8467	4.9777	4.845	5.7931	5.2913	6.1536	6.5801	5.213	4.8595	8.0268	4.2242	4.3477	5.5942	5.6109	5.532	5.6488	5.7282	7.3701	6.263	8.9408	5.0361	6.0626	5.4594	5.7748	5.4396	6.7962	7.5972	6.2909	9.046	6.0781	6.0847	5.5329	4.3234	5.6596	6.2261	5.7385	4.2494	4.4168	5.6296	6.1198	5.5771	6.7471	4.0045	5.5561	5.632	5.3944	5.4809	5.8977	7.0586	5.7312	5.144	5.5021	3.6076	6.2292	6.1114	5.7371	4.98	5.3085	6.539	5.0751	6.0365	5.2858	5.2895	8.6924	5.568	4.712	5.1751	5.4104	6.0041	6.7654	5.0841	6.3399	5.797	7.0967	6.3165	6.5948	6.5883	5.5385	9.4409	5.9715	4.8425
PF3D7_1234200.1	PF3D7_1234200.1;35	35	5.5889	4.6741	3.4423	6.9809	0.4751	4.5472	3.9269	3.9146	4.7301	5.0934	4.4323	4.375	6.872	4.7533	2.0144	5.3892	4.5329	4.2728	3.9107	3.9607	4.5217	4.0054	5.8336	4.8904	4.2063	3.8197	5.4928	4.856	4.6473	5.4912	4.8293	5.6221	5.1683	5.0325	4.8694	4.2668	4.2288	5.2687	5.2987	4.7164	4.09	4.2234	4.3125	5.0819	4.7692	5.0631	5.4643	4.3363	4.7004	4.9444	4.8293	5.4439	6.0119	5.0054	4.1715	2.2234	5.575	5.1922	5.7687	3.2141	5.4202	5.2627	4.7908	5.2765	5.2008	5.7082	5.2032	4.7729	5.4838	2.0738	4.4867	6.1649	5.6282	5.6971	4.7549	4.9805	6.4416	5.2207	6.1287	5.4286	4.8728	3.7981	6.1012	4.4912
PF3D7_1234200.1	PF3D7_1234200.1;36	36	6.1981	5.9062	4.7871	6.1379	3.5248	3.7592	5.6041	3.6668	2.5185	5.2817	4.5795	3.5236	6.3514	2.3978	2.1309	5.4057	3.1603	3.1127	2.6713	3.9533	5.0036	5.7195	6.4612	4.4575	4.7639	4.5236	5.0798	4.5317	4.4738	6.228	6.0415	6.9358	5.0308	4.6588	4.4429	3.4828	5.9444	5.6859	4.6381	3.98	3.4764	4.5668	4.1276	2.9928	5.366	4.7761	4.7687	4.6656	4.7076	5.3642	5.272	4.1152	4.337	4.0108	4.4039	3.6041	4.7703	3.3813	5.5314	4.3723	4.7913	5.0913	5.7431	4.6673	4.8684	5.1878	5.047	4.7661	4.6404	4.4957	4.4182	5.7186	5.0639	5.1831	4.5404	4.7393	5.6932	4.7777	5.4803	5.5892	5.7241	4.1827	5.6462	4.2832
PF3D7_1234200.1	PF3D7_1234200.1;37	37	6.9502	5.4353	4.275	8.7562	4.4087	5.3284	4.905	3.8298	5.0148	6.5931	5.1239	4.8006	7.7734	5.3712	5.021	5.4419	6.1414	5.735	4.238	6.4952	5.7991	4.1723	9.9805	3.1194	5.7957	6.9382	5.3377	4.582	7.064	6.1424	6.5054	10.15	4.4162	6.2079	8.9759	4.8639	3.756	6.8812	5.6384	4.2623	4.4601	3.6702	5.2529	3.6041	6.3651	6.0228	6.5841	5.6676	5.9432	5.142	5.0648	7.2175	7.3154	4.9165	5.5024	5.3452	6.1475	6.379	5.7007	5.4185	4.765	7.3598	5.3363	6.6609	5.2254	7.3142	6.472	5.887	5.1412	4.8094	5.3402	5.7981	6.5441	6.7396	6.0819	3.7623	6.7363	5.0396	7.0811	3.7655	7.5826	7.8345	6.5633	4.2645
PF3D7_1234200.1	PF3D7_1234200.1;38	38	7.2591	5.856	4.7257	8.9548	4.3667	5.3913	5.2544	3.8094	3.7071	7.5059	5.1898	4.6106	9.1703	3.2913	5.076	5.5877	4.9523	3.5705	3.6611	5.1763	5.1285	6.1697	10.253	4.4731	5.3352	5.5444	4.9955	4.585	6.4386	5.2724	7.0941	10.7344	4.5987	6.2672	4.2817	4.5552	4.0866	8.1918	4.5801	7.2437	3.3001	5.204	6.201	4.8181	6.4004	4.3198	6.6518	5.3691	4.6235	5.3234	5.62	6.6292	6.8904	5.04	5.434	3.1457	6.1969	6.5337	5.4029	4.3799	5.7908	6.7984	5.9303	6.0702	4.4738	6.0018	9.549	6.25	4.3103	5.6999	5.2376	6.8826	5.1867	5.7487	4.5735	5.0492	7.6892	6.3261	6.2221	6.0727	6.2743	8.3577	6.8095	5.0356
PF3D7_1234200.1	PF3D7_1234200.1;39	39	7.1201	4.5729	5.2847	8.9137	3.8309	5.6413	5.4525	4.5583	4.8465	7.0164	4.3757	5.811	8.7616	3.1375	4.5267	5.1379	5.5874	5.3122	3.847	4.4822	4.9059	5.4666	9.9436	4.0738	6.1599	4.8763	5.6223	4.5564	5.8605	5.6536	5.859	10.2296	4.6159	6.0757	5.5484	5.0272	5.1202	7.5028	5.467	3.9745	4.6076	2.5185	4.1827	4.5273	5.8846	5.3237	7.267	4.4621	5.3001	5.7573	4.9593	6.2242	7.0769	5.8804	5.3498	5.9766	6.101	5.6094	6.1241	4.6194	5.1334	6.5786	6.0531	5.7298	3.7312	6.8617	8.5275	5.7363	4.1747	5.1938	5.7268	6.2908	5.5423	5.7944	5.1206	4.466	8.1805	5.1355	6.7948	4.917	6.3192	6.2748	6.5526	5.3219
PF3D7_1234200.1	PF3D7_1234200.1;40	40	7.0682	5.6952	5.4954	8.1558	5.5622	5.1048	5.532	4.6159	4.218	8.0775	5.1811	4.7554	7.662	4.2487	5.1048	4.7533	5.6238	5.2806	4.8575	4.3799	5.067	5.1886	8.4837	4.7986	5.4029	4.319	4.0531	4.6141	4.8768	5.3223	5.5065	7.7548	5.5454	5.7336	4.5211	2.1827	5.6326	6.5749	4.7824	3.5922	4.7054	4.7126	5.0613	4.7015	3.7602	3.6915	5.9743	4.2713	5.2976	3.6542	5.7181	6.2854	6.1043	4.2802	5.4316	2.5777	5.8785	5.7663	4.8094	5.2392	3.6439	6.0407	5.8329	5.328	4.2563	5.2709	5.5348	5.8263	4.7871	5.2547	5.1835	6.0503	5.8374	4.6932	5.3071	4.1085	7.5277	5.4902	5.9196	5.7777	4.6398	3.9059	5.7252	4.849
PF3D7_1234200.1	PF3D7_1234200.1;41	41	5.4954	6.6566	5.3082	4.6628	6.8777	5.6806	5.4148	2.4005	4.852	5.8354	4.0036	3.266	4.8822	6.3901	5.4168	3.6769	4.6628	2.7803	5.0811	5.5835	5.0343	5.2795	3.7708	6.3873	5.7908	2.2327	5.4754	5.4131	4.8309	5.4019	5.5531	2.5656	6.8876	5.4063	5.009	4.1102	4.8253	4.7714	4.3646	4.4976	3.6588	5.4005	3.9946	2.5385	4.406	3.8186	4.0976	4.8253	4.4456	4.9598	4.7501	4.6859	5.0785	4.3583	5.3702	5.6381	4.6792	5.4611	5.4666	4.073	5.1144	6.7181	6.9159	5.204	3.8846	5.3771	4.9035	4.8243	4.0738	6.1131	4.5814	5.2619	5.9741	4.3298	4.4963	4.7485	6.7242	6.246	6.0516	4.6392	4.9406	3.306	5.1177	1.4114
PF3D7_1234200.1	PF3D7_1234200.1;42	42	5.8412	5.4005	4.4469	4.2876	3.4033	4.5595	4.5668	3.6346	3.4489	5.8597	4.8395	4.6502	4.4535	3.275	4.7996	5.0246	4.7257	4.1001	4.4568	4.0781	5.3978	2.1342	4.135	7.2573	4.8699	5.1457	5.0391	4.2517	5.3985	5.9959	5.2441	3.4423	6.5201	4.4383	4.1169	4.4502	2.8319	4.4046	5.079	3.2913	4.9864	3.1375	5.2311	4.1627	4.157	5.0993	6.706	4.1763	4.5179	4.1723	4.7109	4.682	3.2913	5.2338	4.1755	5.2165	5.0938	5.126	5.4036	6.3628	4.4135	6.357	6.4694	5.382	3.7203	5.3646	3.9635	4.6218	4.9079	4.7634	2.8699	5.1489	4.1922	5.1194	6.5776	3.0993	6.7305	5.6619	5.2098	5.098	4.3554	3.1731	5.0951	5.0215
PF3D7_1234200.1	PF3D7_1234200.1;43	43	5.6882	3.7645	4.6921	5.1102	2.4594	5.5503	5.1424	3.6135	2.9088	5.5348	7.2638	4.2743	4.6398	3.3702	4.8161	4.6323	4.2487	4.5777	4.516	4.6276	5.7514	4.6859	5.0228	5.5814	6.2664	1.5753	3.5705	2.4854	5.3882	5.2858	4.8782	1.9745	5.0076	5.0435	4.5273	4.1587	5.9141	4.6769	5.7312	3.844	4.8089	4.6536	5.3677	5.1675	3.8992	3.079	5.5558	5.5951	3.3147	4.1432	3.8972	7.1908	3.4222	3.4725	5.5537	4.3219	5.2304	5.3345	5.3684	3.5957	4.3667	5.1771	6.4468	4.7495	3.4033	5.8997	3.839	4.9064	4.5552	5.6656	4.4594	4.916	5.4446	4.4686	4.3736	4.7263	6.7262	5.1177	4.8445	5.2048	4.2987	4.3903	6.0029	4.7274
PF3D7_1234200.1	PF3D7_1234200.1;44	44	5.5573	5.111	4.7866	4.4436	3.7719	5.5786	4.742	4.319	3.441	6.2407	5.43	3.4995	5.4091	2.856	4.6358	5.1526	5.025	4.6029	5.1396	3.5046	5.302	4.7835	3.3391	4.9919	4.9378	4.8792	4.7923	4.5435	5.4861	5.5329	5.2769	4.1882	4.6235	4.5632	4.5046	3.6124	5.2906	4.4463	4.4423	3.8875	4.5148	4.862	3.7824	4.8812	4.0063	4.047	4.1914	3.0618	4.1898	4.5699	4.6479	5.5714	4.0661	3.859	4.8084	3.851	5.0522	5.3844	5.3484	6.0796	4.3709	5.4744	5.2694	4.9676	4.5311	5.2596	6.8873	5.2437	5.2346	4.204	2.4436	4.934	5.5407	4.0849	5.9269	4.254	6.1566	4.5898	5.516	4.9846	5.2494	7.9874	4.1506	4.7856
PF3D7_1234200.1	PF3D7_1234200.1;45	45	5.8943	4.7065	5.0483	5.4205	4.0277	6.0538	5.85	4.98	4.2196	4.9796	5.2968	5.9355	5.193	4.2456	6.2194	6.3837	5.1144	2.7761	4.9741	8.9386	6.0219	5.5871	5.3306	4.0365	5.1566	3.4423	5.8699	3.6769	9.6729	6.1779	5.4296	3.2203	5.7663	5.636	4.7986	6.1481	5.0661	5.9704	5.1001	4.0161	4.0531	8.5287	4.6582	6.0429	4.9122	5.033	5.7913	4.9088	5.1534	5.9637	5.1218	5.0755	3.2555	6.5624	4.3964	5.5333	4.5217	4.4509	5.8112	4.7109	3.7517	7.3189	5.3885	4.9103	4.0179	4.8104	3.8768	4.2935	4.957	5.9605	3.5777	4.1587	5.3107	5.1518	4.0126	4.9745	6.832	4.6803	5.6404	4.5534	4.2456	5.2813	3.2157	4.9607
PF3D7_1234200.1	PF3D7_1234200.1;46	46	6.2808	5.0674	5.0444	4.7241	0.7824	4.497	4.7549	4.8836	4.0548	5.9011	4.5217	5.7655	4.9069	4.3999	5.4522	5.1285	5.2319	5.0317	4.2257	6.9445	6.7054	3.8135	5.2574	5.0738	4.4995	2.3951	4.4416	5.3981	7.9492	6.194	5.6144	2.7613	3.0548	5.0963	6.1953	4.2441	5.1424	5.4283	4.7425	4.6328	4.5466	8.3094	4.8625	5.275	4.9141	3.511	5.765	6.0938	5.6582	4.682	5.359	4.4296	3.6462	4.5348	5.3995	5.7211	3.1489	5.5021	4.9397	4.3277	4.645	5.6229	5.0963	5.106	4.9764	5.607	5.0704	5.0811	3.853	5.4269	3.9718	4.9293	5.1469	2.7398	4.9355	6.1039	6.8053	5.4195	5.0976	4.2987	4.6188	4.4764	5.0063	4.5008
PF3D7_1234200.1	PF3D7_1234200.1;47	47	5.4555	6.0279	5.1627	5.0553	3.6064	6.3172	4.8037	3.3291	3.796	6.2759	5.3899	5.9331	4.6554	3.4816	5.8384	5.4986	4.943	4.8094	5.1554	7.5228	5.9281	4.8753	5.0687	5.2664	5.2954	2.8639	5.2532	4.6369	7.5304	6.2003	6.1605	3.6276	5.3872	5.2418	4.5027	4.8369	5.2415	6.0356	5.7268	5.6795	4.8684	8.5711	5.4091	5.5919	5.0712	3.9561	4.8304	5.6865	4.4429	5.1898	4.2388	4.9284	4.3618	5.5364	5.5966	4.9709	5.7096	5.88	5.8009	4.9317	5.2468	6.5054	5.4835	5.3016	4.9298	4.5122	5.2036	5.3618	5.2559	5.1387	5.6197	5.3716	5.4046	5.1715	4.9625	4.3653	7.5395	5.4182	6.3968	4.6576	5.1152	4.7065	6.7807	5.3806
PF3D7_1234200.1	PF3D7_1234200.1;48	48	5.8738	6.3455	4.9477	4.796	2.7181	6.1743	6.0548	5.86	4.5361	5.9348	5.6562	5.0687	4.9681	3.0858	6.4824	5.8758	4.6679	6.0488	5.0339	8.1631	6.0507	4.2615	4.594	5.1297	4.6094	3.3219	6.5856	3.8125	8.308	6.831	5.7517	3.905	7.8178	6.471	4.2668	5.8092	4.5534	5.7882	5.8306	5.4336	5.0103	8.5667	4.7645	5.9964	5.6038	4.4376	6.1229	4.568	4.4614	6.8231	5.7112	5.8728	4.1795	5.6522	4.9964	5.0325	5.5198	5.6528	5.2288	4.3298	6.0056	7.4266	4.9364	6.1709	5.5336	5.2059	5.6781	5.5907	3.957	5.7051	5.1522	4.5008	6.2223	6.2595	5.0014	4.797	7.177	5.5214	5.7506	6.2513	5.0721	6.1191	6.1493	5.6473
PF3D7_1234200.1	PF3D7_1234200.1;49	49	6.2286	4.8866	5.6203	5.935	3.7279	6.8108	6.0213	4.3313	1.8875	5.9898	5.7263	5.4793	5.9732	2.2048	7.0974	5.466	6.1125	6.3151	5.0879	6.9125	6.6665	5.1127	4.568	6.3712	5.2668	2.862	5.6493	4.7398	7.3975	6.9468	5.9376	4.5141	8.5261	5.9402	4.5503	4.0678	5.9293	6.0426	5.6565	3.4436	4.4796	6.5276	5.6665	6.2887	5.9672	4.8217	5.5732	4.7766	1.4542	5.4653	5.8019	5.465	4.673	5.5966	5.0807	5.1819	4.8856	6.1959	5.9366	4.7866	5.2434	7.953	4.3089	5.846	6.0781	5.0184	5.5024	6.038	4.9198	6.2392	3.5148	5.1671	7.3682	4.9523	4.9635	5.1599	7.7314	4.9453	5.7244	5.2265	5.5354	5.1902	6.2057	4.7485
PF3D7_1234200.1	PF3D7_1234200.1;50	50	7.6162	6.1518	6.0781	6.1373	4.7452	7.587	6.6095	6.3675	5.0325	7.5908	6.278	7.5197	6.07	3.4803	7.6918	7.4398	6.5865	9.7458	4.1946	9.1815	8.5902	7.9041	5.6548	7.831	5.9814	6.7163	7.2775	5.0117	9.833	8.323	10.2766	5.7514	9.8012	7.0785	5.0246	7.0505	4.9265	7.2715	6.5928	5.5068	5.8943	9.3345	6.3579	6.998	7.4383	5.7071	7.1715	5.6915	4.5192	6.8761	7.3264	7.2301	4.3413	7.146	5.8582	5.0072	5.4896	8.2502	6.299	5.243	4.3764	9.8872	5.9153	7.1629	5.4111	6.7452	5.796	6.5532	6.2032	6.5744	5.9416	5.4522	9.3249	7.1734	6.0989	5.6279	10.0125	5.1867	7.5216	6.2798	6.3029	6.2085	7.0535	6.4221
PF3D7_1234200.1	PF3D7_1234200.1;51	51	8.5854	7.3863	6.5779	7.5045	4.7021	9.3318	8.12	7.8351	3.7782	8.4786	6.5532	9.7066	8.5784	4.7398	9.2006	8.8305	7.8978	10.277	6.5902	11.629	10.441	10.3649	7.2529	11.2981	7.3382	4.9579	9.0145	6.0303	11.6918	10.4259	10.8375	7.1586	11.8646	7.8995	5.1387	8.4226	5.2709	10.2067	7.4537	6.5162	7.7682	10.6553	7.4444	8.1265	8.5288	7.2489	10.1901	7.7667	5.0866	7.841	9.17	7.4719	5.6687	8.7204	7.4176	7.5942	4.717	9.7012	8.4954	5.8497	5.3255	11.0325	9.1033	8.5209	9.3614	8.0245	7.2567	7.2336	7.2445	7.9151	6.948	7.3308	11.5873	8.1895	6.4611	5.8232	10.9443	8.6303	8.763	9.5652	8.5229	9.1409	8.1277	6.8229
PF3D7_1234200.1	PF3D7_1234200.1;52	52	9.0271	8.6125	7.5632	8.3537	4.8364	10.2184	8.9398	8.4177	5.5512	9.1345	7.7525	10.7411	8.9572	6.3512	10.3511	9.4264	8.7901	10.3286	6.9132	12.0395	11.4095	9.5764	6.5839	9.4464	8.123	5.1239	9.5311	6.5932	12.5078	11.3496	10.9834	7.2352	11.2485	9.7658	5.7428	9.7536	5.503	10.8377	8.4415	6.595	8.3991	10.7607	8.3122	9.0005	8.6117	7.7827	10.5116	8.6098	5.9692	8.5492	9.2567	8.2956	5.7674	9.3113	7.6896	8.0954	6.974	11.0616	8.5584	6.5087	6.759	11.2959	11.4573	8.8124	9.0914	8.4577	7.9236	8.0566	8.0403	8.5795	7.8156	8.344	11.9055	9.0229	6.6206	6.6355	11.51	10.7699	8.9391	8.9743	9.3414	8.6561	8.6076	7.659
PF3D7_1234200.1	PF3D7_1234200.1;53	53	9.105	9.3363	6.463	9.0018	5.9028	10.221	8.7194	8.6712	6.2645	9.24	6.9617000000000004	10.5749	9.0014	5.7929	10.5311	9.6976	8.6874	10.0307	6.9375	12.343	11.4227	9.5129	7.4284	9.0435	7.2927	7.1258	9.9407	6.6875	12.4692	11.2895	10.6634	6.7781	10.0557	8.4613	5.5512	9.499	5.5798	10.8944	8.9283	9.3099	7.485	11.9364	8.0144	8.907	8.4468	7.5389	10.3057	8.6032	5.6421	8.0962	9.4594	8.7531	5.5934	8.4577	7.558	8.5346	5.9946	10.1114	8.5699	4.6346	5.7233	11.5078	11.8258	8.6783	6.7736	8.7281	8.2292	8.0708	8.3516	8.8381	6.7474	7.9784	10.8155	8.8577	6.4109	6.747	11.504	11.7395	8.8368	6.7223	8.2437	8.3744	9.4184	8.0647
PF3D7_1234200.1	PF3D7_1234200.1;54	54	9.6549	6.8982	7.6703	9.1414	7.0505	12.0903	8.6441	8.2914	6.5402	10.0305	7.8515	10.4855	9.2461	7.1138	12.7456	9.8871	8.4853	10.4675	7.6145	12.6497	11.7971	9.6345	7.7313	9.6426	7.8137	6.991	9.431	7.082	12.7062	11.6773	11.0698	8.3324	11.0052	8.2403	5.1938	9.2535	5.8061	10.7928	9.4744	6.7597	7.9525	12.3727	8.2022	8.7351	9.1879	7.5637	11.0613	8.8258	5.9074	8.5185	9.8143	8.3943	5.1164	8.5934	8.4728	8.0193	7.196	11.1174	9.0069	5.3583	5.6177	11.0936	9.7911	9.0044	6.6673	8.0841	7.9641	8.6893	9.0291	9.8914	7.8531	8.6054	11.3656	8.8553	5.9402	6.0742	10.9461	9.1659	9.1683	7.7424	7.8787	8.5677	9.0954	8.7884
PF3D7_1234200.1	PF3D7_1234200.1;55	55	9.9158	6.7509	5.6871	7.135	5.9741	11.3504	6.9373	6.3987	3.8001	10.2477	7.3911	7.7302	6.7474	5.2939	11.2068	7.681	7.1011	9.9658	5.0157	8.8285	11.2208	8.5733	7.2171	9.2999	6.6945	6.1144	6.3478	6.1108	8.5218	10.8215	10.8572	7.1392	10.3481	6.6582	4.5686	6.6775	5.1064	6.8372	8.2164	6.8071	4.5886	7.5803	6.9281	5.9921	9.7955	6.9048	6.3519	7.6052	7.2135	8.0201	8.2508	7.6649	6.1092	5.8515	8.5704	7.1188	7.8621	10.715	7.2122	7.876	6.0303	10.5155	8.3287	7.5026	7.1686	6.068	5.7252	8.6403	8.2954	10.0691	7.107	8.6228	11.1732	7.632	7.6626	6.4173	10.4547	6.3407	7.7978	7.0378	6.3918	7.9098	9.5887	7.8971
PF3D7_1234200.1	PF3D7_1234200.1;56	56	9.1553	6.7856	5.9625	5.9649	5.3074	8.4101	6.4276	4.6988	2.6253	9.9179	6.573	6.8037	5.8019	4.9873	7.1581	6.6635	4.95	9.6821	4.5789	6.7973	9.9456	8.4294	6.9737	9.6358	5.9376	3.7203	6.8889	4.8535	7.7515	9.479	10.3598	6.2666	10.9979	5.8696	5.7947	5.7671	5.1886	6.3078	9.2306	6.6143	4.6177	5.6565	6.9922	5.2954	8.3866	7.2136	6.2559	8.6971	8.4482	7.6076	10.2271	8.0055	5.8135	6.4231	8.7745	6.6518	7.2866	10.5843	6.0821	6.0557	5.4303	10.0758	7.9013	6.9665	6.5941	5.3501	4.6882	8.7759	7.4055	10.3918	6.3684	8.4832	11.0401	7.653	5.9439	6.4778	9.8784	7.6673	6.673	7.301	5.8846	6.2252	9.5589	7.1919
PF3D7_1234200.1	PF3D7_1234200.1;57	57	7.6754	5.7926	5.2813	5.1194	5.3906	6.6569	5.596	4.7729	4.5699	7.8887	6.4348	7.313	5.0644	3.8748	6.8439	6.7429	5.1202	7.3653	6.1884	7.3689	8.1427	6.709	5.9964	8.8556	6.1629	5.5996	4.9193	6.2075	8.6219	8.1088	8.7234	5.1898	10.1093	6.2063	5.5677	4.6525	5.5062	5.6996	10.3466	5.813	7.1679	5.3096	5.8711	6.0826	6.5887	6.2458	5.7751	9.4834	4.8344	7.2421	10.2549	5.9955	3.7071	6.7201	9.5812	5.2895	6.6415	10.0953	5.3359	5.889	5.4735	9.9389	7.8283	6.8212	5.6857	7.8261	6.098	8.8812	5.8283	10.3705	5.7819	5.8535	10.3941	6.6738	6.2014	6.1817	10.2526	7.1996	7.8585	7.2524	7.3964	7.4085	9.3055	6.5996
PF3D7_1234200.1	PF3D7_1234200.1;58	58	7.0095	6.2808	5.2453	6.4874	8.4009	10.9206	5.8104	6.5835	8.8281	7.9744	5.9912	6.7282	6.5209	8.4023	11.4928	6.8809	7.5651	5.2716	5.4016	6.4466	7.106	6.7152	5.7779	7.8811	9.2634	4.9754	6.1146	5.5874	6.3642	6.4612	8.1229	5.7463	7.9065	10.0626	5.9362	6.4253	7.1466	6.0058	7.7827	5.4845	7.7887	9.7986	6.5354	6.3703	5.5934	7.1617	5.7495	7.1387	7.1597	7.6031	9.853	7.7395	7.0512	8.6384	6.5779	6.8201	7.2929	11.101	8.0657	9.8119	5.2998	9.6309	9.4203	6.7171	4.6622	5.5279	4.7463	9.0239	4.1383	8.0644	5.888	7.0245	11.8033	8.1949	9.42	5.8171	10.1921	8.3812	7.0383	6.3675	5.7268	8.7143	9.5093	6.0817
PF3D7_1234200.1	PF3D7_1234200.1;59	59	6.6758	6.6659	6.2529	7.4341	11.1854	6.7222	6.6927	5.7608	11.0917	7.3216	7.9724	7.7109	7.692	11.3548	7.3171	7.4726	6.4459	4.9584	5.851	6.5624	10.0671	6.9874	5.9932	7.6914	11.7622	6.7429	6.1691	6.4722	7.4426	8.3966	7.8921	5.9385	8.0691	12.3585	6.2848	6.8584	5.7134	5.8125	6.9956	6.2238	8.0186	4.0841	6.2305	4.8856	4.6594	7.2476	5.5413	7.4227	4.6502	7.6885	6.594	7.5815	6.6662	7.9466	6.1591	7.4029	7.3901	7.6638	6.111	4.6943	5.4016	9.4654	8.8614	7.0652	5.8512	5.1807	2.9635	9.3525	6.1167	8.7083	6.5736	7.6707	8.7378	7.3043	5.6619	6.8591	9.6797	7.2572	6.6816	6.4323	5.8728	6.141	9.5274	6.6789
PF3D7_1234200.1	PF3D7_1234200.1;60	60	6.539	5.4496	9.8816	5.04	3.7634	6.2496	6.0704	4.8237	0.4647	7.251	3.9269	6.0029	5.0862	2.5945	6.2893	6.9475	5.1867	3.852	7.1821	5.4053	8.8986	4.4607	4.7756	5.4893	9.1652	6.068	4.8982	7.3452	5.9695	8.5134	6.217	3.7312	5.4316	9.8355	5.5826	5.6079	6.0483	5.2149	6.5497	4.9658	7.4331	4.7629	5.2399	5.7798	4.3625	5.546	6.0695	5.8863	4.5273	6.7374	5.3125	5.3501	3.6713	6.6362	5.464	4.4822	7.7663	6.2165	5.8452	5.1485	5.6551	8.213	7.3232	5.3547	5.057	5.0853	4.9505	8.8286	5.3621	7.1374	4.439	7.6359	7.6907	5.8632	5.6331	4.4363	7.9129	7.0634	6.2325	5.7404	5.2472	5.732	9.7209	6.1305
PF3D7_1234200.1	PF3D7_1234200.1;61	61	5.2972	5.1144	5.6927	5.8081	5.541	6.4525	6.0137	4.6831	5.3241	6.4833	6.0063	5.3642	5.1867	4.9796	6.1799	6.7215	5.4323	3.5148	1.6554	4.2772	7.6511	4.4502	5.0993	6.2386	7.3656	6.0961	5.4053	4.4944	5.0009	7.6226	6.2893	4.2456	6.2628	9.1076	5.7219	5.0312	4.3377	4.9312	6.0092	4.9336	4.5777	4.4764	4.7109	4.7382	4.3992000000000004	4.1675	5.6966	6.559	3.5874	8.642	5.1268	5.4793	4.5323	6.91	5.2502	4.1449	8.347	6.7997	5.6366	5.299	7.3289	6.5149	9.7097	5.511	5.5948	6.1268	4.7729	9.7109	4.2869	5.6857	5.3473	7.9146	7.9893	7.0564	5.9669	6.2821	7.4288	9.8095	6.1467	5.2172	5.4816	4.408	10.1144	3.9345
PF3D7_1234200.1	PF3D7_1234200.1;62	62	5.435	5.126	4.2935	5.7503	4.435	6.7882	5.5078	6.0195	4.0505	6.9446	4.4861	8.6817	4.7054	3.511	6.1029	5.6447	5.9479	8.1101	3.9467	6.7803	7.3947	8.0438	5.8972	5.3533	6.4331	4.5065	9.6511	3.1667	7.0748	6.7971	9.1569	4.8099	5.6147	6.0637	3.9317	10.2231	5.2137	4.5148	6.4502	4.8958	5.3161	2.5484	7.8534	5.0721	4.9165	4.4121	5.2238	5.5518	4.4548	8.1071	4.2149	5.682	4.3889	5.1747	6.0036	4.254	6.4663	5.704	5.4542	8.9606	10.1381	6.1585	10.8389	5.4293	4.6843	5.4666	4.5801	11.4861	5.1043	6.5715	3.854	5.1202	7.962	6.3341	8.7995	9.8063	6.668	10.5876	7.2289	4.9203	4.7703	5.2472	11.8667	4.4383
PF3D7_1234200.1	PF3D7_1234200.1;63	63	5.6355	5.6921	4.7252	4.6513	4.3944	4.5491	6.9026	8.1064	3.2016	5.3158	4.9011	4.5771	4.6769	1	5.4689	4.8684	8.4139	3.1683	4.84	5.2832	6.7201	5.3448	5.6907	4.554	5.8352	4.0917	4.5329	3.2265	5.735	5.813	5.2828	4.594	4.4316	5.5847	4.4712	5.5592	4.8176	3.5886	5.0687	4.2472	4.7076	4.8445	5.1289	5.3516	3.7981	4.8258	5.1081	5.2679	2.9184	4.5179	4.557	5.14	4.4476	4.7219	5.5229	5.6511	5.9702	5.6648	5.1156	5.6029	7.0543	5.5999	7.2478	4.6404	3.8176	4.8278	11.1589	6.301	4.851	5.9262	4.0144	5.9064	5.2403	4.017	6.6901	6.5187	6.3512	6.8925	4.8515	4.4423	5.5826	4.4777	6.8012	5.5135
PF3D7_1234200.1	PF3D7_1234200.1;64	64	5.9184	4.435	4.9274	3.858	4.2024	4.5361	4.3441	4.554	4.2578	4.6118	5.1363	4.1094	4.2765	3.6112	5.7706	4.6668	4.7655	4.0866	4.4989	4.7996	4.7268	4.1127	4.7876	3.5993	5.5558	2.8176	3.903	4.2165	4.4816	6.2147	4.3771	1.6554	4.7463	6.1645	3.5777	2.9069	2.9467	4.2219	5.438	2.991	2.9764	5.3074	4.5286	6.4356	4.6177	4.7463	4.8684	4.8822	2.257	3.1651	5.2323	4.6999	2.0144	5.0188	5.2735	3.2388	3.3406	4.2118	5.3896	4.6328	5.7156	5.6899	4.565	5.3363	4.3219	5.3384	3.8699	4.6282	5.6282	4.9131	4.3427	5.3462	5.2016	3.669	5.8694	5.565	5.9329	4.7214	5.0144	4.7323	4.62	4.8405	6.5303	3.6392
PF3D7_1234200.1	PF3D7_1234200.1;65	65	5.4909	5.3544	5.3027	5.1611	3.0374	5.6378	5.2589	5.5826	2.5583	5.756	7.6402	3.7824	4.9463	2.8237	5.5753	3.8963	4.9982	4.4893	4.649	6.2983	5.079	3.6182	4.5292	2.84	5.3889	4.4429	4.4449	4.5084	6.7208	4.4476	5.0148	4.5441	4.0009	5.5438	4.8089	4.5807	5.0802	4.8763	5.4403	4.2196	3.8758	4.5668	4.2585	5.2902	1.3618	5.8379	4.6462	4.2095	4.3709	4.5552	4.9584	5.4967	5.2184	4.263	5.2445	4.7655	4.9193	5.2634	5.4128	5.04	5.4212	6.2521	4.7634	4.204	3.9317	5.1803	3.5008	4.6792	4.7323	5.5385	4.2242	4.5478	6.1152	5.0548	6.025	4.7334	5.9727	3.6781	5.1691	5.3122	4.2555	4.0557	5.516	4.6153
PF3D7_1234200.1	PF3D7_1234200.1;66	66	5.4835	5.7655	4.4175	5.5373	2.9467	6.6963	3.3491	3.6859	0	4.8048	5.013	4.2668	1.7782	1.1953	7.286	4.7093	4.1922	3.6159	5.0708	3.9791	4.4976	3.8227	3.0704	4.0161	4.7882	3.4647	2.8797	4.5898	4.3937	4.6921	3.846	2.3646	4.2869	4.749	2.6736	3.0268	4.1651	4.2578	5.7477	3.0161	2.2869	4.1953	5.347	5.0058	2.7866	4.6611	5.5583	3.2079	5.8037	4.26	4.5078	3.7225	4.0747	4.6088	4.8197	5.1623	5.1404	5.1922	5.2307	4.1691	4.6502	4.557	4.7485	3.3868	4.8948	4.9122	2.0108	4.4634	4.5552	5.0963	4.4148	4.8344	5.8972	3.6427	4.0179	4.4854	5.2769	5.0794	4.6241	5.2453	4.3674	3.5072	5.4757	4.9364
PF3D7_1234200.1	PF3D7_1234200.1;67	67	5.4343	5.4443	3.5435	4.7671	3.3205	6.2819	4.3391	1.7866	1.7527	5.4289	3.5656	3.9193	3.3827	3.2884	6.7906	4.2087	5.3377	4.1432	6.5177	3.3813	5.0197	3.5385	5.0811	4.7793	5.5641	3.943	4.4316	3.9011	3.2296	4.7639	5.4941	2.5993	4.1787	5.09	2.5084	3.4803	4.1235	4.4087	4.9722	0.0566	4.7991	4.1367	4.9855	4.2494	3.6415	3.9174	4.3709	4.851	3.278	4.5546	4.98	4.0548	4.3313	4.6047	4.5166	3.7225	4.5367	5.5043	5.8253	4.3161	5.1643	5.3067	4.0479	5.2551	4.292	5.2924	3.8186	3.1795	4.2479	3.3771	4.2441	4.3604	4.852	5.3306	5.6194	4.5886	6.1445	4.306	4.431	5.0405	5.0579	4.193	3.7666	3.9718
PF3D7_1234200.1	PF3D7_1234200.1;68	68	4.9977	5.4026	5.2346	3.3219	5.3001	5.6704	4.1953	5.0587	5.2468	4.4906	3.796	3.4777	5.4276	4.6599	5.3695	4.717	4.1587	2.8817	2.585	3.706	3.7225	3.3089	4.7098	3.8768	5.0934	0.4647	3.3031	4.3455	4.1827	4.6427	3.5472	1.5311	3.8339	5.5217	4.4195	2.905	3.6392	4.4195	4.4816	4.6035	4.1135	3.9373	3.9165	4.254	3.7908	3.106	4.3611	4.3298	3.9588	1.1699	4.2227	4.4867	2.7866	3.0566	4.8089	2.9107	4.1077	4.8841	4.8079	4.1001	4.5981	4.9326	3.2957	4.5014	4.8748	4.861	4.5286	4.8659	3.4919	4.435	2.3448	4.5595	3.9919	5.1247	3.7409	3.7708	5.4226	4.1779	4.7897	4.1683	4.0117	2.3161	4.2563	2.6064
PF3D7_1234200.1	PF3D7_1234200.1;69	69	5.6747	4.3667	3.4621	4.337	2.98	5.3252	4.5583	3.6758	2.3896	5.0325	3.3604	5.0081	3.9681	3.5236	5.5616	3.4906	4.7934	3.4476	4.7015	3.0036	4.857	4.7618	4.3667	3.0126	3.6576	3.7835	4.0951	3.3646	5.1218	5.8056	4.9117	1.9449	4.5705	4.5223	3.9809	3.2342	3.1194	4.9832	5.047	4.3625	4.5595	3.6622	4.342	4.2016	4.5993	4.0798	4.9402	4.6112	3.4128	3.2188	4.7225	4.9528	4.0566	3.9011	3.6264	2.5211	4.8022	5.3103	5.9853	3.8258	5.202	4.812	4.8022	3.845	3.9718	4.7425	4.6305	5.4145	3.2675	4.017	4.5354	5.0587	4.4296	4.2327	4.5795	3.905	5.3656	4.3118	4.943	5.2972	4.5826	4.5329	4.546	4.7544
PF3D7_1234200.1	PF3D7_1234200.1;70	70	5.5546	4.9035	4.26	4.4509	2.8758	4.62	4.4976	3.1293	2.0036	4.8565	3.0054	5	4.2854	2.5607	4.9069	4.4363	5.2327	3.706	4.0461	1.4594	5.3427	3.669	4.9986	2.8176	4.0985	2.1408	2.9336	4.3736	4.6358	5.2824	5.0934	2.6803	3.5838	5.2338	2.7049	2.2479	4.9411	3.121	4.9112	3.8053	2.2234	4.3916	5.2257	3.6299	1.281	2.8298	3.5135	4.749	2.8217	1.757	4.7404	3.366	2.6299	3.7602	5.1875	3.7409	4.235	5.2176	5.2634	4.5211	4.3778	4.7382	3.2141	4.8068	4.2765	4.2884	2.5898	4.3491	1.8836	3.7247	3.7719	4.0277	4.7735	4.7592	4.2288	4.025	5.6522	4.1969	5.1961	3.7991	4.121	2.5286	4.7793	4.106
PF3D7_1234200.1	PF3D7_1234200.1;71	71	5.193	4.3923	4.3441	4.7285	3.5373	4.546	5.632	3.1127	2.4383	5.4057	4.2979	2.4777	4.6369	1.7991	4.0224	4.852	5.0009	4.1227	3.9279	3.7939	4.3052	4.7317	4.861	2.8992	6.128	2.8934	4.204	4.0815	5.4269	4.2449	5.4796	3.1043	4.204	6.1079	2.5801	3.9001	2.4699	3.7939	4.9551	3.3519	3.2403	3.3448	4.3576	4.5632	2.9579	3.0197	5.4202	4.8012	3.5934	3.3434	4.6713	5.3345	3.0993	5.1396	4.2898	4.4121	4.5491	5.4406	5.7721	5.0369	5.394	5.983	5.142	5.0461	3.1859	5.0496	2.211	4.3096	4.9016	3.6064	4.1243	4.9486	5.565	5.0466	5.4731	3.6519	5.9134	5.9016	5.6156	5.2551	4.3547	4.2891	4.8379	3.3827
PF3D7_1234200.1	PF3D7_1234200.1;72	72	5.1679	4.7021	3.7634	4.7214	1.257	4.6467	6.0264	4.0009	2.844	5.4799	4.2172	3.0993	4.1375	2.4005	3.2957	3.6713	4.9117	3.306	3.7602	4.0321	4.6404	3.3462	3.9069	5.0152	6.1552	3.1875	4.8505	4.1522	4.5466	6.2054	5.4226	3.1094	3.9107	6.7503	3.4249	0	2.4303	4.5515	4.8664	4.3806	4.943	3.1194	3.9495	4.8181	3.9653	3.4114	4.1811	4.9686	3.847	3.4249	7.5726	4.5103	5.7679	5.5844	4.3183	4.9212	4.8525	5.0518	4.8329	5.5354	5.3681	5.6473	5.6516	4.0321	4.7793	5.374	4.3406	4.855	5.2288	4.9265	5.0575	5.3533	5.0321	5.4002	5.1239	4.7549	5.4249	4.8089	5.1497	5.0755	4.0661	4.9449	4.3723	3.3896
PF3D7_1234200.1	PF3D7_1234200.1;73	73	5.7186	4.5429	5.5033	4.5454	4.7279	4.477	5.5859	4.4383	4.3067	6.0457	4.2342	4.3533	4.7939	1.9635	5.3223	4.9373	5.3516	4.9045	3.025	4.0303	5.7597	3.9736	4.6798	5.06	7.3592	1.406	3.3909	3.6859	4.541	4.7219	5.0875	1.8197	5.1173	7.6457	5.4104	3.9579	3.9307	4.5223	5.1218	4.0858	4.6899	5.0166	4.2795	5.5841	4.926	4.8171	5.1534	4.3284	3.5969	4.7729	6.1029	4.0798	3.3477	5.0281	4.7236	4.7328	5.8649	6.6989	6.8336	5.5087	6.3192	5.5823	5.4101	4.7469	5.2589	5.3147	4.9621	4.6502	4.849	4.3834	3.9809	5.5817	6.5247	6.0503	6.0603	6.4561	7.3725	4.384	5.6279	5.7727	5.0094	5.4036	5.0832	3.0268
PF3D7_1234200.1	PF3D7_1234200.1;74	74	6.1888	5.3248	3.9495	5.6772	2.8934	6.504	6.3766	6.1485	3.189	6.8485	4.9828	5.3302	6.1445	3.5261	5.6427	5.8382	5.6415	5.9923	4.8243	5.4114	5.8263	4.8068	10.1051	5.9028	7.4981	4.8017	4.4005	4.2304	5.3427	6.4173	7.0671	10.4405	5.6273	9.042	5.1538	4.842	5.2024	6.7098	4.8135	3.8836	3.8846	4.5373	3.8895	6.106	5.5595	4.5084	6.3074	4.8684	3.9402	5.4722	7.0533	5.3519	5.9336	5.9982	6.0934	5.238	7.7151	8.6346	7.5218	5.4101	5.281	6.8654	7.1081	5.2612	6.286	7.7915	6.1352	5.9937	5.3809	5.3719	4.4529	6.55	9.9605	7.396	6.4874	5.2475	8.3786	5.0862	6.2593	7.1024	8.8501	6.6653	5.7554	5.0081
PF3D7_1234200.1	PF3D7_1234200.1;75	75	7.3767	6.0637	5.4509	5.9828	7.0494	6.093	7.0918	7.7211	6.2048	7.8226	5.7871	6.8921	4.4046	6.3742	5.8502	8.1168	7.3919	6.2731	4.9093	6.3457	6.0512	5.9819	6.0005	6.3949	7.9746	5.3223	6.1805	4.9837	6.8043	6.7707	5.5087	5.7074	7.068	9.2579	4.9416	4.4336	4.8904	9.0749	5.6366	4.4094	3.8709	3.5957	5.7669	5.9146	6.6308	6.0866	9.5949	7.6864	4.1342	5.8171	7.0956	5.5286	6.3583	5.4643	4.8968	5.7469	8.696	9.0598	7.5581	6.2564	6.1639	7.356	6.154	6.726	7.2304	6.7774	6.1502	4.4951	7.1651	5.3438	5.2847	7.7899	9.4876	7.5487	6.8784	6.2824	8.7089	7.0741	5.9481	8.0791	7.3367000000000004	7.0257	6.0383	5.7463
PF3D7_1234200.1	PF3D7_1234200.1;76	76	7.3689	6.0195	5.8676	6.7451	5.0596	7.029	7.5214	8.1035	4.8485	7.749	6.127	7.741	5.359	5.4185	6.2096	10.1979	8.5103	7.7378	5.6247	5.756	8.4348	7.9736	6.11	6.0418	9.5409	7.3436	5.8968	4.3205	6.342	7.5158	10.7134	7.0301	6.6938	10.397	5.6899	5.7096	4.7903	9.6188	5.9057	5.5768	5.1189	6.374	5.4009	6.5896	7.2588	7.6697	9.5223	5.5311	3.9855	6.4479	7.6501	6.53	8.6711	6.2194	4.9932	6.2602	10.0423	9.2433	7.6032	6.1268	7.1083	6.7317	6.2955	6.489	8.8173	6.9545	6.3445	5.8037	5.7819	6.1827	6.8988	9.3659	9.9676	7.8638	6.4614	7.6777	8.5378	5.6473	6.6531	8.8089	7.1591	7.4685	6.6407	4.8555
PF3D7_1234200.1	PF3D7_1234200.1;77	77	7.9791	6.5832	5.7279	6.6931	5.1898	6.713	9.3122	8.8728	4.4005	9.0833	6.2615	7.9803	5.8987	5.5395	6.7127	10.9788	9.2627	7.5444	5.9669	6.0321	7.0643	6.4423	6.5503	10.4286	9.0868	7.7017	10.5333	5.2203	6.1402	6.8427	7.8654	5.6115	10.1711	9.7956	7.2083	10.9928	5.4373	6.9812	9.1674	5.7703	4.9514	7.6258	6.1262	7.1284	7.7282	9.3884	7.9719	8.4793	5.1659	7.2358	8.039	6.2462	6.1502	6.2215	7.724	10.5186	10.5078	9.1514	8.5716	6.8211	8.1317	7.5894	7.4349	4.9612	9.4107	7.59	6.6714	6.4109	8.1517	8.7041	9.5397	9.2872	9.5064	8.7134	7.1946	8.129	9.4593	6.7162	5.8753	10.0155	7.3574	7.6561	6.7028	6.8287
PF3D7_1234200.1	PF3D7_1234200.1;78	78	6.9905	6.8025	5.2563	5.8288	4.5723	6.556	9.8582	8.6033	4.6206	8.4092	6.0108	7.5074	5.9262	5.3611	5.3964	11.5907	9.0522	7.2807	6.0704	5.8379	6.858	8.6388	7.0018	8.7132	8.1675	8.1279	4.8094	6.3721	6.353	7.3391	9.1132	7.5173	8.3938	9.0422	8.1848	4.5021	8.7353	5.3201	6.2147	5.5683	5.7926	8.7276	6.1189	4.5589	5.4819	8.4336	6.8891	5.0993	4.5759	8.5136	7.3253	6.8494	5.0798	6.6784	6.8987	6.9669	9.3922	10.1023	7.1212	6.5607	6.2711	9.0537	6.8924	4.8334	9.2832	7.4677	5.0492	6.6229	6.0516	7.2861	8.1681	9.338	10.3706	7.9579	7.2369	6.2815	9.3643	6.8859	6.6222	9.9279	7.4857	6.8268	6.9736	6.0043
PF3D7_1234200.1	PF3D7_1234200.1;79	79	7.1549	5.632	5.3063	6.2221	4.6212	5.4581	6.8032	6.09	3.1985	7.3933	5.0201	6.7906	6.1709	3.101	6.0281	9.7315	5.7458	9.1053	6.8886	5.3933	7.1083	6.4482	5.6803	5.0241	8.3012	4.5826	3.6519	6.4624	6.2705	7.2724	7.5641	4.433	5.466	8.9533	5.1148	4.2172	4.7871	4.9787	5.4199	5.2931	7.5355	5.0343	6.3001	3.853	5.9914	7.572	5.9505	5.2153	4.2645	5.5192	5.3327	5.5963	3.9184	5.5441	5.4925	4.3284	8.2382	9.6927	6.6769	4.9635	5.2506	6.3399	5.8084	6.6518	9.4477	5.3118	5.9458	5.9814	4.6876	5.7871	7.5225	7.9668	10.6869	6.626	6.238	5.6977	7.9899	5.844	6.4249	10.4702	6.4589	5.8797	6.5195	6.3418
PF3D7_1234200.1	PF3D7_1234200.1;80	80	6.7396	5.5741	5.7065	4.7393	4.1953	5.5326	7.652	6.6051	4.373	7.1201	6.2983	6.7436	4.9035	4.7772	5.7393	10.108	7.0678	2.0072	8.2074	5.5966	6.9841	9.652	3.9383	6.4733	8.1615	4.8895	5.8334	6.9591	5.5619	6.7748	10.1234	3.3176	5.8878	8.6567	4.963	4.7208	4.5185	4.9823	4.6594	5.8104	5.3323	4.5699	5.8834	5.1993	4.634	7.6471	5.2928	4.4019	3.9107	5.4232	5.9993	6.2104	3.0303	4.5868	4.5084	4.5229	3.7856	9.0173	4.9131	3.9782	5.4525	6.8189	5.5119	5.4614	9.7399	5.6685	5.4624	4.774	5.6727	4.9006	7.3122	5.545	9.5082	7.0026	5.7936	5.2184	7.7327	4.796	6.23	10.4215	5.405	6.5847	5.5454	5.1031
PF3D7_1234200.1	PF3D7_1234200.1;81	81	6.7317	5.1695	4.3441	5.4386	2.1342	5.2296	6.1566	6.3728	4.915	7.2354	5.1715	6.8968	5.7263	5.2873	5.1185	6.1635	6.6063	5.1679	5.5826	4.541	6.9	5.2608	3.5656	5.3031	8.5778	4.6719	4.3118	5.887	4.4816	7.1155	5.5276	1.0426	5.0883	8.7829	4.98	4.4738	4.4581	5.2418	4.9644	3.4712	5.7732	3.8166	5.6247	5.142	5.4426	5.7724	5.5801	5.0613	3.0909	10.3873	5.4825	5.8056	5.1574	4.9759	5.8056	4.9616	5.06	5.3103	6.1839	5.5435	6.243	5.5916	5.6665	5.5021	9.6471	5.7973	4.8694	5.5201	4.0755	5.2858	7.2736	4.5993	5.8222	5.6755	5.6873	5.9816	7.6036	5.0518	5.7257	10.0325	5.8004	6.0424	6.8392	5.488
PF3D7_1234200.1	PF3D7_1234200.1;82	82	6.8966	4.9331	5.1144	7.2699	4.8948	5.3096	5.1977	5.8076	4.2024	7.1752	5.78	5.5826	6.5141	5.2517	4.5304	5.5798	6.1359	6.1869	6.2688	5.0396	6.5603	5.7647	5.578	5.2079	5.0781	4.6159	5.4158	5.1607	5.3381	6.4837	5.8382	4.6594	5.3151	6.0002	5.3533	3.943	6.3935	4.9269	9.905	5.4896	6.8881	3.1144	5.8457	5.6628	5.4535	7.3324	5.4735	8.9307	3.4764	8.8261	5.7634	5.5195	5.8965	5.4439	4.9054	4.9896	4.7623	5.2472	5.133	5.0081	5.323	6.1477	6.0514	5.2172	9.5162	6.3341	5.1855	5.354	5.1791	5.2746	5.541	5.7527	5.4799	5.3399	5.9423	6.3487	7.6027	5.7328	6.0303	9.7252	5.6631	3.6736	5.757	6.5986
PF3D7_1234200.1	PF3D7_1234200.1;83	83	7.8763	6.2515	5.55	7.3286	5.9519	4.4647	6.0736	5.8283	5.591	7.6994	5.8349	6.8329	7.1822	3.5046	5.101	5.511	6.0206	4.4189	6.9105	6.1833	7.4766	4.2593	4.7388	6.1243	5.9329	3.9477	4.7361	6.3771	6.4418	6.0363	6.4231	3.8329	6.1902	5.4366	4.991	4.8359	6.6571	6.0915	6.6928	4.7777	4.2861	4.2304	5.7148	6.9179	6.1875	8.2992	6.2632	6.2135	5.2987	8.3122	11.4316	5.7782	4.6809	9.3757	5.7184	7.6345	4.6616	5.4094	5.561	5.5756	5.3723	7.0803	5.9081	5.6582	7.589	5.4796	5.9112	5.4205	6.628	5.6704	7.2239	5.1875	6.4216	5.375	5.5966	5.6963	7.7247	6.4135	5.8245	8.1097	5.4259	6.673	6.5026	6.5647
PF3D7_1234200.1	PF3D7_1234200.1;84	84	6.4906	5.8197	2.5185	6.0117	4.1779	4.7861	4.8807	6.0514	4.347	7.7393	5.3416	4.135	6.5317	4.5248	4.4443	5.3975	7.2966	4.5204	6.0297	4.0036	6.5724	4.735	4.9021	5.9122	5.1481	3.8866	4.3241	5.1252	5.4279	5.8587	5.0374	3.9269	6.8674	5.6215	4.0866	4.6576	4.1538	5.1775	4.4594	4.295	5.1048	3.9699	6.5999	7.0852	5.2106	7.2938	5.9239	4.765	4.4101	7.4884	6.8484	5.6755	4.8202	5.7051	6.696	5.1194	4.435	4.9955	5.0631	5.0734	6.3386	6.3327	6.5111	5.7131	8.5685	5.5874	4.7312	4.306	4.6513	6.3736	4.9021	5.4443	5.5711	5.5429	4.5441	6.6679	8.0302	5.9651	7.1993	8.4696	5.0993	4.0858	5.0518	5.4941
PF3D7_1234200.1	PF3D7_1234200.1;85	85	6.8657	6.3239	4.9112	6.1387	5.5954	5.407	5.6144	5.8721	4.3937	7.2908	5.9632	5.9839	6.4822	3.025	5.7407	5.8374	6.3999	3.9269	5.8102	6.1371	6.3771	5.5059	5.4679	6.5847	4.8334	5.0777	3.8924	6.4741	7.2387	5.9595	6.1797	4.9001	6.5667	5.0299	4.3799	5.2036	5.6493	5.5996	6.08	5.2593	5.9528	5.7145	5.3927	7.2491	5.7895	5.5521	5.6188	5.4835	5.7076	6.7841	5.128	4.3964	5.4919	6.1733	5.3743	3.7517	5.5913	4.7866	5.4243	4.9537	5.7123	6.9458	5.7268	6.1952	6.8199	5.9474	4.6229	5.5179	7.3435	5.7098	5.5717	4.784	6.2217	5.0054	5.2036	6.2466	7.9666	6.6602	5.9016	6.7938	5.9743	4.7618	5.8627	7.2152
PF3D7_1234200.1	PF3D7_1234200.1;86	86	6.4376	5.3169	6.0085	7.1292	5.6191	3.9764	4.859	5.2483	5.9115	6.6975	5.8258	5.732	6.9509	3.859	4.7777	5.5795	5.4954	4.7015	5.2211	6.7513	6.3284	3.3909	6.3413	6.9743	5.153	5.1218	6.0402	6.07	6.7255	5.5323	6.0094	6.489	6.478	5.749	4.126	5.2192	3.8963	5.7716	6.0128	4.1867	5.5913	4.5613	5.1599	7.0505	6.1348	5.3302	6.1037	6.1803	5.3558	7.0373	5.3813	4.842	4.8856	6.4254	6.6539	5.0553	5.0968	5.706	5.3583	6.0518	6.7903	6.6225	5.5954	4.8063	5.1763	6.6576	4.8669	6.0633	6.2668	5.7115	6.1655	4.9955	6.796	5.9644	6.3738	6.8272	6.5557	5.4482	6.517	6.6938	5.859	4.7071	5.4209	6.8183
PF3D7_1234200.1	PF3D7_1234200.1;87	87	6.4705	5.811	5.9898	6.3842	5.4548	5.3498	5.0099	4.7043	5.4276	6.3612	5.3951	6.4045	6.0283	5.0492	4.0575	5.3705	5.2791	3.6439	6.1426	6.6761	6.4692	6.3189	6.8222	6.0555	3.6531	4.2735	4.0339	5.0387	6.9946	5.6605	5.4192	6.083	5.328	6.1014	4.2525	3.943	4.89	5.7189	5.9456	6.8931	4.0018	5.0553	5.407	5.3544	4.8992000000000004	5.8107	6.0879	5.7328	5.6088	6.4368	5.5021	5.667	5.6088	6.3334	5.925	5.3359	5.1123	6.0902	5.2761	5.4363	6.1346	5.9446	5.2869	5.2296	6.1542	5.4266	4.9298	5.5996	6.525	4.7965	5.6041	5.898	7.4572	5.5786	6.2061	6.2384	6.5616	5.5969	6.5907	6.2491	5.3583	3.943	5.1867	6.8555
PF3D7_1234200.1	PF3D7_1234200.1;88	88	6.7328	6.3507	5.4506	5.1056	4.511	4.3103	5.5987	4.7597	4.1953	6.3915	5.2265	5.5276	4.5999	4.1747	4.6011	5.9479	5.3889	3.5583	5.4803	5.558	6.2702	5.0755	4.1562	4.5472	5.8921	4.9537	3.7708	4.8304	7.1054	6.0598	5.6659	2.0461	5.5204	5.406	5.2891	4.8027	5.3892	5.9507	6.1739	4.153	4.7257	5.1094	5.5898	5.3951	4.7682	4.5091	6.2578	6.1179	5.0518	3.8982	5.3809	4.0356	3.4276	5.7988	5.605	4.1875	5.9086	5.878	4.991	3.8963	6.1953	5.8607	5.0483	5.1469	4.6764	5.5641	5.0281	5.8255	5.7766	5.2361	3.6064	5.0321	5.2479	4.2957	5.7096	6.2055	5.9465	5.7895	5.9966	5.5558	5.1906	4.9768	5.6032	6.2059
PF3D7_1234200.1	PF3D7_1234200.1;89	89	6.4321	6.2376	5.6702	5.478	4.9355	5.3754	5.5865	5.2957	5.3226	5.6358	5.9411	5.4754	4.9026	3.4738	4.8212	4.6282	5.8319	4.3477	4.0849	6.4517	6.5097	5.6264	5.8457	6.1627	5.9091	4.1811	4.3291	4.5934	6.5019	5.6519	6.1948	3.7015	5.72	5.383	6.0811	4.153	3.6005	4.4931	4.8753	4.4323	4.5478	4.4396	5.0527	5.5738	4.3284	5.4774	5.2758	5.7015	4.9882	3.9088	4.1465	5.4366	3.2357	6.1447	5.2338	3.7677	4.7032	5.487	5.5934	4.8068	6.1835	5.2589	5.0635	4.4243	4.4243	5.0909	6.1643	5.89	7.0292	4.6363	4.8094	4.9198	5.4621	4.6927	6.2407	6.0936	5.898	5.7581	5.6094	5.62	5.2472	3.2449	5.9798	5.4131
PF3D7_1234200.1	PF3D7_1234200.1;90	90	5.9773	5.7874	5.441	6.2836	5.568	4.8283	5.3813	4.5385	5.2304	5.6308	6.1451	4.6713	5.354	3.7038	4.8738	5.3438	5.2449	4.5091	5.2149	6.0629	6.9684	4.9814	5.3933	5.5978	5.0117	4.9928	4.5122	4.7975	6.6454	5.9284	6.5651	4.6565	6.0085	6.0957	5.2052	4.2157	5.2795	5.1819	5.8834	4.2311	4.8625	5.1997	4.7682	5.0708	4.8674	4.5379	5.6528	6.3971	5.1123	4.8319	5.3237	5.6591	3.8022	6.3981	4.6525	5.6753	4.9616	5.2675	5.3459	5.6918	6.3246	6.5146	5.1194	4.985	5.8097	5.3632	4.7415	5.2087	6.9109	4.8283	5.0853	5.4841	5.5817	5.2434	5.8362	5.9614	6.2059	5.3927	5.5521	4.991	4.6988	4.2668	5.4489	6.1412
PF3D7_1234200.1	PF3D7_1234200.1;91	91	6.826	5.021	5.439	5.9146	5.7007	5.0721	5.8731	4.7835	4.4951	6.2572	5.3933	5.1566	5.5708	5.3519	4.8841	5.1018	5.1878	4.5521	5.3187	5.8846	6.0016	5.2979	5.2935	6.2077	5.1534	4.8359	4.8319	5.4637	6.3544	6.6531	5.9277	3.2388	4.8293	5.8691	5.5141	4.8314	5.2585	5.8615	5.4269	3.2095	3.6229	4.5304	4.7576	5.431	4.3861	3.2357	6.3447	5.9281	5.2979	5.057	5.1663	5.266	2.1276	6.7423	4.7279	5.1623	5.6927	5.9839	5.5103	5.7396	6.5818	6.2137	4.6764	5.3512	5.4022	5.1359	5.1346	5.0361	7.0802	4.6473	4.6611	5.1719	5.1127	4.696	5.5103	6.5357	6.6256	5.588	5.9732	5.934	5.3865	5.0032	5.2315	6.1823
PF3D7_1234200.1	PF3D7_1234200.1;92	92	6.0159	5.4986	5.0976	6.0779	6.3252	5.6979	4.6035	5.8545	5.1973	6.3827	5.7159	5.6103	4.9832	4.8435	5.4496	5.6882	5.5804	5.3813	5.2965	6.6528	6.6439	5.4429	4.5705	6.0685	5.2491	4.4568	5.1355	4.9704	6.059	6.3792	6.3647	2.3219	5.5632	4.8258	1.8278	5.4786	5.5129	5.4761	5.8273	3.5922	4.9676	4.9832	3.8268	4.8743	3.9625	4.3611	4.7021	6.097	5.2615	5.2422	5.558	5.5692	4.7339	5.44	4.6871	5.1114	5.649	4.9855	6.1459	4.3639	5.9383	6.4234	5.3736	4.9212	5.5376	5.4423	3.8125	5.1695	6.6632	5.0241	3.9458	5.3402	6.3023	5.1247	5.013	6.0674	6.2481	5.4731	6.5644	5.7798	4.9959	4.2623	5.8099	7.5211
PF3D7_1234200.1	PF3D7_1234200.1;93	93	6.4294	5.746	5.4449	6.2683	4.9523	5.5317	5.3151	4.2817	2.8359	6.2165	2.8074	4.848	5.8718	4.6094	3.7708	4.851	5.285	4.1326	4.5236	6.7736	5.917	5.5792	5.3356	5.6781	5.4796	5.5379	4.9059	4.0117	7.4631	4.5987	5.4854	3.6404	6.4874	4.225	4.5981	2.6531	5.0691	5.2338	5.251	4.6582	4.4249	4.5963	5.7412	4.3327	4.8349	4.7192	5.4909	6.72	4.067	4.2623	5.2795	5.1235	4.8212	6.0826	5.4138	4.9103	3.4276	5.5463	5.5469	5.0094	6.8844	5.9588	4.0488	4.7981	5.1346	5.813	4.3219	4.6334	6.5226	5.2472	4.9593	5.394	4.8958	4.2728	3.5173	6.2963	6.9074	5.4486	5.8985	5.0161	4.5014	4.4751	5.4436	6.8855
PF3D7_1234200.1	PF3D7_1234200.1;94	94	6.2261	6.1959	5.1272	5.6826	5.5232	4.4141	5.1318	5.6352	4.1961	5.7197	4.7301	4.5154	5.6144	3.0875	5.0378	5.5367	5.4535	4.5173	4.3882	6.9134	6.1629	5.5132	4.3462	5.9688	5.5515	5.0383	4.8374	5.4998	6.7688	5.9519	5.6871	3.8748	6.834	5.2563	4.8545	4.5898	4.8875	5.5454	5.5091	4.9982	4.7148	4.3716	5.0418	5.4148	5.2574	5.235	5.5236	5.6775	4.9542	5.5182	5.0959	5.649	3.7835	6.314	4.8314	4.9317	4.6106	5.6753	5.8296	5.2675	7.0883	6.7149	4.8207	4.7252	4.1875	4.8186	4.189	4.9732	7.2178	5.373	4.4744	4.3009	5.3316	4.6831	5.8104	6.223	6.6529	5.1396	6.2087	5.3544	5.3255	4.4383	4.511	6.6868
PF3D7_1234200.1	PF3D7_1234200.1;95	95	6.9017	5.9326	5.6008	5.7751	4.7247	5.4026	5.8726	6.1301	4.7393	7.245	4.2608	4.6628	5.4273	4.8768	5.4219	5.7871	6.8334	5.2284	5.0063	6.7838	6.869	5.3352	5.8156	5.527	6.3201	3.9364	4.9533	5.4063	6.5503	6.7439	5.9674	4.2227	5.8329	5.3219	4.0695	5.1272	5.6162	5.5258	5.6418	4.6076	5.1831	3.4555	5.0883	4.6456	5.0413	5.5301	5.7519	6.8395	4.607	6.0011	5.7118	7.1388	4.4568	6.4464	4.8405	5.1675	4.6241	5.2005	5.7287	6.2713	5.9819	6.3576	5.8364	5.0303	5.5996	4.9941	4.1562	5.7674	7.2408	5.889	5.5166	5.532	5.1603	5.7745	4.9383	6.0394	7.0216	7.0289	5.98	5.0027	4.9383	5.0879	5.8809	7.3144
PF3D7_1234200.1	PF3D7_1234200.1;96	96	6.6097	5.6212	4.6311	4.6548	5.3366	5.6436	5.9711	4.5078	4.5656	6.3766	4.5472	4.8202	5.0561	4.8846	4.6106	4.9222	7.2311	4.8826	4.7192	6.3961	6.0475	5.337	5.1965	5.7869	4.9955	5.5901	3.5765	5.4459	6.6635	6.9	6.8331	5.3667	5.0312	5.2426	4.2494	4.1268	5.5441	5.7485	5.0339	5.3688	4.6559	4.8135	6.2401	5.6767	4.669	4.8043	6.2388	5.04	2.5656	3.7623	5.3519	5.3702	5.4634	6.0932	4.8298	5.691	5.0387	5.7306	5.4333	5.7382	4.4548	6.7795	4.9425	5.2965	4.0081	4.9667	4.86	5.5662	8.7579	4.9542	5.1922	5.1615	6.156	4.582	6.0126	5.7463	6.5275	7.3417	5.9338	5.8437	4.3484	3.706	5.896	7.5185
PF3D7_1234200.1	PF3D7_1234200.1;97	97	6.0415	5.745	5.2731	5.5696	5.8527	5.9181	5.153	5.057	5.2388	5.9013	5.4179	5.0321	4.9317	3.3757	5.0241	4.9676	5.1489	4.4848	5.7568	6.831	6.6457	5.8883	5.8293	6.059	5.5311	4.4899	3.5753	5.1977	5.9013	5.8924	5.504	6.8584	5.3219	4.2891	4.1914	2.121	5.0575	5.3395	5.285	4.9312	4.5135	5.2307	4.969	6.1871	3.6565	5.5625	5.7962	9.3785	5.9995	4.6029	5.9467	5.8384	3.1795	5.5361	4.7142	4.4289	5.1863	5.3878	4.5084	4.073	6.2436	6.5218	5.285	5.3219	5.4951	5.3642	5.0188	5.8919	6.6851	6.0644	4.0626	5.4256	5.6859	4.7618	5.0849	6.497	6.4209	6.2581	6.2365	5.7968	5.4463	3.4647	5.2008	7.4619
PF3D7_1234200.1	PF3D7_1234200.1;98	98	5.9642	5.6579	4.6311	4.7474	4.8555	5.437	5.1946	4.9653	5.3906	7.1341	5.6993	4.2645	5.0802	3.7527	6.4777	4.9768	4.9598	4.1293	5.2422	7.4866	6.34	5.9442	4.6188	4.9439	5.0648	4.2861	5.0518	5.07	6.6457	6.2681	7.123	4.7882	5.8455	5.3951	4.5166	4.8253	5.4832	5.6029	4.8435	4.7323	3.6679	4.5509	6.6632	3.9882	4.4995	3.4101	5.8763	5.3194	5.2254	3.4919	5.5141	4.8773	5.275	5.7999	5.2012	5.076	5.0657	6.0834	5.5314	4.4316	6.4241	6.3404	4.691	5.5972	4.9695	5.3761	4.0347	5.822	6.86	5.3427	4.1875	5.8422	5.4812	4.6536	5.5647	6.2555	6.7027	6.7832	6.2468	5.5286	4.3512	4.0435	5.5922	6.6911
PF3D7_1234200.1	PF3D7_1234200.1;99	99	5.9602	6.0551	4.6444	5.6935	4.749	5.5783	5.916	5.347	4.4686	5.1957	5.4957	4.3903	5.5351	3.6633	5.0509	5.6991	5.4046	4.8022	5.852	7.4636	6.0453	5.7131	5.7957	5.4466	5.7317	4.7355	5.0058	5.8025	7.3145	6.5218	5.8237	4.3391	6.2336	4.5392	4.9759	5.3971	5.5975	5.3245	5.7721	5.1375	5.9934	5.1094	5.1934	5.3438	4.0152	5.3649	4.7876	5.7211	4.4148	5.0579	5.1803	5.6366	3.5033	5.9484	5.6795	4.591	5.5558	5.2638	5.6755	5.1851	6.1033	6.1387	5.3809	5.8215	5.5561	5.1997	5.2426	5.3023	6.6314	5.0963	5.4502	4.7645	5.0976	3.9864	5.1289	6.2392	6.2557	5.6082	6.6237	6.1434	5.3103	4.3045	5.5783	6.3473
PF3D7_1234200.1	PF3D7_1234200.1;100	100	6.0667	6.1352	5.8765	5.8045	4.5632	5.9725	4.9388	3.9523	3.7708	5.4848	4.4182	4.4938	4.3695	5.1272	4.5674	5.1989	5.6991	4.3971	5.0853	6.1169	6.5062	5.373	5.4002	5.1391	4.9126	5.2772	3.0738	4.8455	6.6453	6.3436	6.0224	5.1635	5.3205	5.7109	5.4205	2.9279	4.9547	5.7939	5.2517	5.4506	4.14	4.6673	5.299	5.4841	4.7793	4.3052	5.6738	5.269	4.7004	4.5435	5.5416	5.4764	4.2705	6.3356	5.3237	4.7049	5.1131	4.9937	5.3799	4.6076	5.5214	6.5226	4.9331	5.0219	5.0475	5.0909	3.4607	4.855	7.4227	5.2536	5.9819	5.5832	5.6996	5.2593	5.6996	5.8795	6.2649	5.3262	6.4963	5.4796	5.0264	5.0913	5.6232	6.6996
PF3D7_1234200.1	PF3D7_1234200.1;101	101	5.5382	5.4114	4.5484	5.742	4.2095	11.8787	7.556	8.3379	2.8094	5.6044	4.9556	4.2311	4.4053	4.0179	11.2752	5	8.4697	4.5286	4.2087	6.5312	6.3382	5.4469	6.3598	5.4912	4.4893	4.0461	3.6702	5.0631	6.7208	5.5629	5.7892	6.0188	5.5444	5.7602	4.1001	4.8181	5.2411	5.433	6.1497	3.1747	3.9117	3.6938	4.1723	5.7407	4.2645	5.406	5.5732	5.591	4.464	5.2392	5.3452	4.8304	4.4995	5.7637	5.7206	4.7835	3.6288	5.7897	6.4048	5.5373	5.5862	5.013	5.7861	5.1123	4.5236	5.3501	4.6826	5.2672	6.4335	5.6968	4.0081	5.2012	6.8236	4.9288	5.408	6.2344	6.0455	5.558	5.6682	6.0038	6.0396	3.8669	5.6126	7.2377
PF3D7_1234200.1	PF3D7_1234200.1;102	102	5.7934	5.375	5.4864	5.9837	4.7076	5.2596	5.8763	4.4026	3.9662	5.8207	5.9628	5.5053	4.9435	3.2854	5.318	5.4545	5.2346	4.8836	5.8676	6.4227	5.5683	4.6194	4.1961	5.0626	5.4696	5.1518	4.2211	4.1546	6.0505	6.0032	5.9665	3.855	5.8122	4.9045	4.6282	4.6264	4.9425	5.3212	5.4155	4.6876	4.2795	4.6253	5.0228	5.1056	5.8897	4.5166	5.6091	8.5357	4.2095	5.0661	5.7695	4.7687	3.263	5.8186	4.9293	4.943	5.153	4.6927	5.2468	4.6352	5.6676	6.2653	5.4216	5.6384	5.2184	4.7301	3.5286	5.0435	6.6503	5.5226	5.2761	5.8235	4.8339	5.2832	5.9269	6.1346	6.9024	5.5002	5.9212	5.3747	5.6106	4.0126	5.6502	6.2679
PF3D7_1234200.1	PF3D7_1234200.1;103	103	5.5336	4.8395	5.1579	6.2267	5.3684	4.2928	5.2307	5.8387	3.7761	4.7339	4.2608	4.6843	4.5204	3.4621	4.6188	5.44	5.3635	5.2491	5.1759	6.1491	5.7274	5.8951	5.5438	5.3519	5.6047	5.3663	4.9832	4.7306	6.3712	4.2434	6.3709	4.0976	6.0904	6.3325	5.4591	2.9616	5.0909	5.3677	4.5423	4.0215	5.1699	4.4854	5.2645	4.0144	5.1603	4.6118	5.7186	4.5242000000000004	4.3023	5.9404	5.0583	5.4168	3.717	6.0065	5.2098	4.0721	5.1069	5.5592	5.0094	4.0108	5.8502	5.605	4.9653	4.8181	4.5619	5.2475	5.0527	5.3114	5.7552	4.4189	4.8885	5.3194	5.8946	5.3719	5.0548	6.407	6.308	5.0828	5.8209	5.3313	5.1363	4.6247	4.925	6.019
PF3D7_1234200.1	PF3D7_1234200.1;104	104	5.7195	4.9565	4.4699	5.0422	5.1035	5.823	5.3677	3.7334	4.7388	6.1983	5.8999	5.4343	5.0215	2.3306	3.8797	5.3827	4.5491	2.5801	5.4803	6.5392	6.1827	4.2795	5.5354	5.432	6.0317	5.684	3.6358	5.0968	6.4656	5.6551	5.7238	3.4828	5.5534	5.0496	6.0682	4.0531	4.6235	5.3954	6.2666	4.2008	5.4581	5.4854	2.4436	4.797	5.4209	5.0938	4.2832	5.6244	4.3284	4.5747	4.3262	4.4162	4.6088	4.9722	5.0303	4.9823	5.4276	5.6952	4.5981	5.067	5.8369	5.4786	5.5392	4.5759	4.6398	4.8053	3.858	5.0144	6.6097	5.1566	3.0824	4.9514	5.7568	5.4803	5.5457	6.0858	6.0505	5.7004	5.2683	6.3726	4.2342	3.7719	4.9069	7.0662
PF3D7_1234200.1	PF3D7_1234200.1;105	105	5.4571	5.0768	5.0072	5.1485	4.8895	5.0488	5.3775	3.5298	4.1643	5.7608	5.4565	5.1239	5.1875	4.2891	5.2441	4.6508	5.2048	4.4861	4.2698	7.058	5.1811	5.7501	4.3512	5.6453	5.8357	5.8138	4.0027	5.7244	6.6079	4.9864	4.8099	4.2273	6.2703	5.4373	4.6064	4.0925	5.1855	4.3118	4.942	5.1771	4.6622	4.7975	5.0312	4.1359	4.4673	3.3377	4.5236	5.3132	5.1922	6.07	5.5342	5.5138	3.2735	5.7276	5.3427	4.1562	5.6927	4.2024	5.9404	5.2273	6.1175	5.3516	5.8977	4.634	5.691	5.8914	4.5072	5.7498	6.6166	5.5549	4.2705	5.4216	6.0137	5.1635	6.0633	6.1235	5.7425	5.3359	5.7597	5.5119	3.9165	2.7115	4.861	6.6651
PF3D7_1234200.1	PF3D7_1234200.1;106	106	5.7236	5.2551	5.9317	5.3255	4.5342	5.8255	5.1379	4.2296	4.7301	6.0527	4.6673	5.3298	4.8919	3.6064	5.4588	4.6194	5.408	5.5413	4.8344	6.6924	6.3325	3.8629	5.191	6.1823	5.3579	4.0418	4.2735	4.5116	7.0046	5.4986	5.4835	4.5753	5.5207	6.1087	4.6747	4.0418	4.957	4.7425	5.269	4.2638	6.0301	5.0347	4.7082	5.2196	5.3255	3.2479	5.1583	5.6551	4.9098	4.5242000000000004	5.017	4.7469	3.8268	5.7538	4.7137	4.295	5.306	5.784	5.3851	6.0396	5.7832	6.2248	4.9336	6.6875	5.6614	5.7035	5.3234	5.3205	7.1905	4.5021	5.2445	5.3896	5.1457	3.855	5.7978	5.9542	6.0531	5.4226	6.7444	5.7621	5.0264	4.7082	5.6082	6.9924
PF3D7_1234200.1	PF3D7_1234200.1;107	107	6.0849	4.9155	5.1052	6.097	5.278	5.7355	5.4806	4.7735	4.2373	5.9941	3.7049	5.2909	5.3957	4.2772	5.3255	5.1775	5.2342	3.862	4.7908	6.5404	6.5467	4.7082	4.9523	5.7214	5.3747	3.8629	5.0308	5.3277	6.7802	5.7079	6.99	3.7687	6.56	5.7756	5.0135	4.1152	5.1156	5.5518	5.1659	5.4816	4.5317	4.1001	4.85	5.4236	4.6724	4.8314	5.5786	3.7814	4.5503	4.5868	5.2067	4.251	4.3576	6.4599	5.8048	4.6358	3.9973	5.0875	5.3847	5.5195	6.0577	6.0976	4.5951	5.5388	3.8186	5.5367	4.7203	4.9131	6.5353	4.851	4.8243	5.673	5.269	4.1961	6.7229	5.966	6.1087	5.7208	6.7906	6.0317	5.5027	4.7458	5.5008	7.203
PF3D7_1234200.1	PF3D7_1234200.1;108	108	6.7047	5.5913	5.9605	5.5586	5.3125	5.6197	4.3681	5.4273	4.0206	6.0303	4.7137	5.4172	5.1272	4.06	4.4957	5.1595	4.9174	6.2795	4.7871	6.6418	5.5895	5.2731	5.0418	5.4935	4.8963	3.6299	5.0405	5.5598	6.1765	5.5342	5.7487	3.5668	5.6868	5.9115	4.8866	3.5546	4.0391	5.5844	5.5317	4.742	3.2373	5.5056	4.4316	5.516	4.7148	5.2832	5.3847	5.5987	4.9355	6.9628	4.2079	4.5211	3.7093	6.5726	5.009	4.8777	4.4951	5.1902	6.0137	5.557	5.7227	6.73	4.6719	5.6651	4.6826	4.9814	5.4535	5.6789	7.0882	4.4396	5.6633	5.4799	4.8822	5.3487	6.484	6.1173	5.7485	5.9516	6.1387	6.4454	4.568	4.9098	4.5987	6.8354
PF3D7_1234200.1	PF3D7_1234200.1;109	109	6.5367	5.5223	5.4496	5.5024	5.0896	4.852	5.8352	5.2544	3.0909	6.7527	5.9107	3.8379	5.1859	5.1775	5.5333	5.7236	5.7285	6.36	5.3547	6.4814	6.1283	6.2397	5.6447	6.4311	4.3226	5.1587	3.6088	5.4423	6.7617	6.5002	5.8245	3.843	5.7216	5.407	4.7814	4.5577	5.0383	5.568	5.5125	4.3349	5.4205	4.6358	5.7477	5.9771	4.6622	4.7703	5.6979	5.7903	4.843	7.0544	10.201	5.3583	3.6241	5.9984	5.5996	4.9547	4.9088	4.7038	5.5534	4.8166	5.7949	6.0477	5.9875	5.2787	5.7082	4.4107	4.4074	5.8344	7.4933	5.0378	4.785	5.4202	5.8217	5.1898	6.5018	5.9964	6.1649	6.3001	7.1761	4.4912	4.2095	4.3327	5.2754	7.0325
PF3D7_1234200.1	PF3D7_1234200.1;110	110	5.4145	5.9362	4.3363	5.9484	4.9255	5.8288	5.5267	5.0334	4.7344	6.0751	4.6235	4.8963	5.1077	1.5509	5.3016	4.861	5.1695	6.0785	5.1156	6.8426	6.6317	5.5005	6.07	5.841	5.5783	5.1635	5.4436	4.7824	7.0156	6.0875	6.6757	4.5179	5.9549	5.8904	5.054	3.6769	4.8674	4.6616	5.7592	4.4647	3.6299	4.6282	5.1089	6.5526	5.8775	5.4867	4.8659	4.9777	5.9805	6.1963	10.1252	5.7181	5.3889	6.3726	6.1272	4.7236	4.735	8.4518	5.7442	6.6772	6.3574	6.6939	5.5996	4.847	6.3484	5.3778	5.5198	6.4448	7.1131	5.6413	3.3771	5.23	7.6597	4.9098	7.3727	5.6679	5.8883	6.3877	6.9684	6.2566	4.5072	5.6848	5.5229	7.4181
PF3D7_1234200.1	PF3D7_1234200.1;111	111	6.3172	4.6599	5.6932	5.3927	4.7793	5.4199	5.1123	5.1803	5.9248	5.671	6.079	5.5457	6.1056	4.4783	5.9584	5.2544	4.6893	6.6798	3.7214	6.4622	5.8975	5.3995	6.0244	5.1663	6.9195	5.1965	4.2668	5.2987	6.5866	6.5512	6.5239	6.2563	5.7848	7.7408	4.7629	3.2001	4.1135	4.7452	5.432	3.9764	5.1711	7.0425	5.1387	6.6712	5.1755	4.9547	5.7018	4.9279	6.1206	6.6352	9.571	5.4155	3.3827	6.2118	5.5094	5.7639	4.7131	6.2102	5.701	6.516	5.8068	6.1344	5.6088	5.2024	4.915	5.0968	5.2418	5.5385	7.3385	5.0747	3.3089	5.9045	5.9644	5.2604	7.7095	6.3789	7.0055	6.2931	7.1705	6.4998	4.0934	4.4343	6.4298	7.1379
PF3D7_1234200.1	PF3D7_1234200.1;112	112	6.6392	6.1247	5.1803	6.0501	5.1591	5.3201	5.5689	4.774	2.4515	7.495	7.1214	5.0448	5.3122	4.2219	4.904	5.434	5.9798	5.9458	4.9079	6.8972	7.0957	6.7519	5.4614	5.3352	5.7522	5.2246	4.9117	4.251	6.9591	6.2778	6.834	5.2415	5.9948	5.1969	5.0206	4.6651	4.723	6.1971	6.1361	4.925	5.3023	7.3431	5.3688	5.5497	5.6676	4.8644	6.2132	4.5454	5.7285	6.7167	8.9116	5.9878	3.717	6.7266	5.7271	4.9914	4.811	6.3675	5.5021	5.5889	6.0179	5.7096	6.0845	5.5348	5.667	5.1747	5.6171	5.5075	7.8501	5.4594	5.4499	5.7947	6.239	5.5379	5.6288	6.3016	6.5607	6.7083	7.9487	5.9579	4.8997	5.76	5.8885	7.5093
PF3D7_1234200.1	PF3D7_1234200.1;113	113	6.4725	5.8863	5.8701	6.6578	6.1125	6.1821	5.8975	4.5898	5.1875	6.15	5.8562	5.8878	6.4248	4.7181	5.7469	5.0152	5.824	6.4697	6.1344	7.555	6.3217	6.2666	5.922	5.5173	5.1739	4.1803	3.84	5.875	6.0836	6.9353	6.4168	4.7463	5.7774	5.6415	4.3757	4.251	5.0794	5.306	5.649	4.366	5.366	8.9128	5.3223	4.7991	5.7071	5.3306	5.3851	7.1028	5.0704	5.5226	9.8231	5.2145	4.9519	5.8659	5.4757	4.314	5.1723	6.0233	6.3999	5.7986	6.1952	6.3981	6.08	5.1014	5.9768	5.3045	4.8359	5.4168	7.3051	5.6924	5.4121	5.8412	6.499	5.6334	5.3208	6.1334	7.4309	7.2207	7.2219	5.8232	4.8425	4.706	5.8357	7.0542
PF3D7_1234200.1	PF3D7_1234200.1;114	114	6.672	5.7669	5.3951	5.7748	5.0618	5.6918	5.669	4.7388	5.0807	6.0255	5.5484	4.5236	6.1769	4.0197	4.6792	5.7038	5.931	4.888	4.8919	7.4598	5.5922	6.3152	3.7991	5.7766	5.0687	5.0527	3.8856	5.1631	6.8598	6.4179	6.6584	5.374	6.0564	5.8674	5.739	4.0781	4.7602	5.0917	6.0184	4.7334	4.8248	9.2114	5.4326	6.2124	5.2928	4.9378	5.6188	5.5364	5.1938	5.2168	9.6662	5.8809	3.7442	7.9208	5.0418	5.7178	5.2813	6.7493	5.8958	5.0014	6.1572	6.9212	6.1631	5.0361	5.8014	5.5258	4.8987	4.9791	8.153	5.62	5.4967	5.4189	6.1607	4.8166	5.9839	6.4525	7.1453	7.4177	8.5014	6.3947	4.3262	5.861	6.3517	6.3438
PF3D7_1234200.1	PF3D7_1234200.1;115	115	6.9396	6.2394	6.0038	6.4155	5.6496	5.9201	5.4293	5.195	5.0639	6.1607	5.2479	6.098	5.6913	4.0374	5.3052	5.7285	5.7586	7.3663	4.9837	6.8921	5.9155	6.6574	5.1198	5.6302	5.7735	5.0286	4.3031	5.4799	6.8288	6.1936	7.151	4.9112	4.1375	5.5267	5.7466	4.7452	5.093	5.843	6.2369	4.7197	5.3154	9.5267	4.8192	6.2373	6.0864	5.7002	5.8372	5.8602	4.6392	7.3914	11.3617	5.1276	3.6381	6.5067	5.0824	4.8278	5.1835	6.6556	6.7174	5.4819	5.9692	6.5899	6.2961	5.4906	6.3436	4.7328	6.0034	5.848	7.9441	5.6946	4.9519	5.2114	7.8305	5.7285	6.5527	6.1948	6.4158	7.1439	7.6013	7.2107	5.8427	5.1185	6.5543	7.9141
PF3D7_1234200.1	PF3D7_1234200.1;116	116	7.0164	5.5795	5.3607	5.916	5.3205	5.8649	5.8726	5.1831	4.0832	6.2909	5.2087	4.4912	5.6424	4.9331	6.0479	5.0862	5.489	7.2657	5.7798	7.1036	5.433	6.264	4.9155	5.6829	5.545	5.3899	3.7355	5.3331	7.3792	6.3136	6.7692	4.8634	7.4693	6.1218	5.3266	4.0347	5.0179	5.6665	5.6702	5.5862	6.1667	9.4518	5.5753	6.6523	5.8225	5.7396	5.4509	6.4902	4.8329	7.4091	11.366	5.5135	4.272	7.5535	6.0641	5.504	5.3049	7.3856	7.1155	5.6562	6.011	6.5303	6.511	5.8048	7.1833	5.3802	5.4446	5.8117	8.1562	5.6017	5.7482	5.8222	7.7609	4.9768	7.4104	5.285	7.361	7.017	9.3712	7.9249	4.8329	6.3558	6.4283	8.1474
PF3D7_1234200.1	PF3D7_1234200.1;117	117	6.9646	5.8868	4.5217	5.2246	4.5801	6.2248	5.7216	4.7866	4.067	7.0082	6.2612	4.7955	6.0367	4.0883	6.2935	6.1229	5.319	7.3932	6.0343	7.0251	5.9923	6.2458	6.4954	6.898	5.1723	5.1276	5.2437	5.5426	6.6774	6.7092	7.6073	5.0272	9.0605	6.8004	5.2261	3.6803	4.9919	6.0204	6.91	5.4016	6.2836	10.3677	5.7054	6.4111	6.2305	5.9621	5.332	6.3568	5.2887	9.0179	10.9495	6.0697	6.086	7.177	5.8079	5.5862	5.1043	7.3107	6.3143	6.15	6.8161	6.6968	6.6503	6.3507	6.6279	6.2124	5.649	6.6522	8.2846	6.1747	6.0266	6.3721	8.1985	5.4463	7.286	6.8445	7.7256	7.0825	7.7519	7.0751	5.4741	5.6407	6.0817	7.9815
PF3D7_1234200.1	PF3D7_1234200.1;118	118	7.335	6.5668	6.0553	6.8142	6.2647	6.42	5.6355	6.1365	5.009	7.6	4.7761	5.7469	5.8716	5.2277	6.0815	6.2873	6.1416	8.8975	5.5398	7.918	6.6921	6.5083	6.4683	9.081	6.2772	4.4627	7.7017	6.6175	7.6274	8.3358	6.6503	6.2874	9.9502	6.9015	4.6404	6.9562	5.0246	6.4532	6.9497	6.205	8.2785	10.7992	6.2718	6.3873	7.6	7.2716	6.4561	7.6787	4.9625	8.49	11.4351	6.1493	8.6543	7.1411	7.6264	6.34	6.1146	8.6458	7.9019	6.4542	6.9306	7.7216	8.6026	6.3558	8.2986	7.9257	8.9811	8.4565	8.2584	6.5392	6.5801	7.5477	9.011	6.5135	9.6032	6.6924	8.8342	8.1938	8.8114	9.0171	6.3789	8.6306	7.6984	7.9673
PF3D7_1234200.1	PF3D7_1234200.1;119	119	10.1018	8.8488	6.453	7.68	6.9754	9.8908	9.1048	10.1001	7.1523	9.5473	7.1557	11.5711	8.4865	6.9887	9.3339	7.7791	9.6453	8.5409	6.0932	10.7234	8.4575	10.748	10.5015	10.0712	9.4367	7.5573	9.7709	9.0239	10.2977	10.2188	10.9083	10.4151	10.4326	9.6626	7.4713	10.1456	6.5337	7.9178	8.3386	9.6247	10.9265	11.7196	6.7786	7.2563	10.1138	10.4278	7.9726	8.8579	6.5844	11.4138	10.4332	7.7376	10.6952	7.8638	11.5319	10.4986	8.7307	10.9305	8.4891	11.9697	6.856	10.9178	10.5046	9.7498	11.4851	9.5817	11.2133	11.5886	10.3077	11.1501	10.3673	10.116	11.7754	9.2522	13.1219	7.2698	10.9229	9.8621	9.9879	12.0295	9.9731	11.2326	11.4043	9.3122
PF3D7_1234200.1	PF3D7_1234200.1;120	120	10.1151	11.296	5.4722	7.4595	7.6508	7.545	7.7631	8.7036	8.7387	10.7423	7.7578	6.9069	6.6574	8.7665	7.5937	8.5468	8.9539	8.5908	6.2135	11.0573	8.9726	8.4916	8.9691	9.5976	6.957	7.6991	10.3788	6.0781	11.1696	8.9899	9.3154	9.1143	11.1137	9.3462	7.8203	10.4113	6.6936	8.1908	8.3195	11.0562	11.2682	10.519	6.9327	7.1779	9.9615	7.47	8.1948	8.4237	7.0518	9.7391	8.3558	9.5718	8.3287	7.6767	12.175	5.756	10.3352	11.6644	6.9836	6.9203	6.3078	9.7816	12.0763	10.3908	12.3927	8.3415	8.8753	10.0812	9.9117	11.8878	8.0026	10.4493	12.3637	9.0186	7.7164	7.3612	10.4493	9.6365	10.4809	12.7672	8.9747	9.677	10.3174	9.3736
PF3D7_1234200.1	PF3D7_1234200.1;121	121	10.1292	10.9922	7.1809	6.9977	7.7755	7.5909	7.1297	8.4719	7.6672	10.4799	7.8825	7.3618	6.9676	8.0296	7.8063	8.0522	8.5774	8.2939	6.5215	10.8315	9.2537	7.3485	8.2284	9.9755	7.6583	9.2079	11.5994	5.6559	10.9815	8.9294	9.0136	7.1571	11.8627	8.1691	8.8273	11.7172	6.8669	7.9287	9.1752	11.0663	11.0134	11.1796	6.7566	6.3978	9.5329	9.1108	7.412	8.8339	7.5992	9.7019	8.4661	7.4379	8.2743	8.0228	10.5585	9.7897	10.3784	11.2701	6.3366	6.285	6.2933	9.6875	11.5313	10.0169	12.3619	8.7347	8.2031	9.7234	10.4005	10.7157	9.3455	10.0808	11.8576	8.0854	7.8375	7.5296	10.1236	9.8034	10.8025	12.9296	8.5159	9.0831	10.3048	9.0637
PF3D7_1234200.1	PF3D7_1234200.1;122	122	9.9112	10.5666	7.409	7.749	8.5486	7.9917	7.4919	8.3006	8.636	10.3592	6.4403	7.9134	7.1038	8.9261	7.4023	8.2113	8.543	7.8585	6.0336	11.0763	10.6758	8.7913	8.2369	9.2708	7.8273	7.8119	10.1999	6.1402	10.9468	9.7263	9.4487	8.5242	10.8958	8.2701	8.3068	9.4373	6.3728	7.589	8.6647	10.0452	10.8583	10.1834	6.8953	6.9525	9.61	8.7426	7.7815	8.296	6.1983	8.9524	8.2544	7.4216	9.4273	7.4343	9.5712	9.3222	11.1544	11.0174	6.3357	7.2847	6.4925	9.7316	11.2679	9.5956	11.5381	8.6799	8.7925	10.4484	10.3706	10.2716	8.092	10.538	11.7028	8.3595	8.4334	7.7667	10.3675	9.7378	10.2127	11.7209	8.982	9.0114	11.062	8.2595
PF3D7_1234200.1	PF3D7_1234200.1;123	123	10.1891	11.5744	5.9614	7.3855	8.6403	8.0767	8.144	7.9445	7.9953	10.5237	7.1997	8.2102	7.2708	8.9506	8.4352	8.9905	9.0472	8.5621	6.7046	10.9481	11.3772	8.0028	9.1478	9.9828	6.6672	8.0886	9.3016	6.6194	10.8595	10.1972	8.9457	9.0566	10.6311	7.9877	8.2164	9.7113	8.3799	7.3601	9.1221	11.4642	11.2416	11.1099	6.769	6.1526	9.9522	7.906	8.229	8.3041	7.0633	9.8108	8.6107	8.4825	9.3897	7.3927	10.6813	5.3172	9.7746	11.694	6.4	6.5549	6.5326	9.8054	11.3266	9.6186	11.7218	8.6275	9.1144	10.5485	10.2807	10.4631	7.6536	9.4717	12.3808	8.3207	7.6115	7.2999	10.0042	9.5761	10.5683	12.0989	8.8576	9.3247	11.4563	9.0305
PF3D7_1234200.1	PF3D7_1234200.1;124	124	10.0674	10.6694	6.9015	6.5773	6.6061	9.2233	6.6609	7.4069	6.0974	10.28	6.9502	6.5498	6.1014	7.719	9.6121	6.8674	7.7029	7.293	6.5457	10.6654	9.9558	6.3003	8.416	9.2561	6.535	6.6107	9.169	6.8796	10.6566	9.5671	8.4082	8.3481	10.243	7.3689	7.411	9.1336	7.0715	6.9619	7.416	10.7826	11.096	8.5395	6.0594	6.5893	9.2195	7.8317	7.5023	7.611	7.0626	8.8293	7.8591	8.7746	9.493	7.5286	9.7084	5.9665	6.4864	11.0934	6.3896	6.4919	5.9619	9.1934	11.0042	9.6846	10.9631	9.016	8.2455	10.8497	9.0611	9.9712	7.7907	6.8439	11.5864	8.5241	8.1086	7.0334	9.7726	9.6601	9.8711	11.5897	8.7324	8.7631	11.0248	8.0441
PF3D7_1234200.1	PF3D7_1234200.1;125	125	9.7196	8.9022	4.7934	5.7536	7.1475	8.7733	6.4221	7.1774	6.2658	9.989	4.8841	6.8271	6.1247	7.5886	9.2178	5.5732	7.7863	6.1003	7.6208	9.4807	9.0991	6.0764	7.9505	8.9797	6.2902	6.6414	8.9568	7.2356	9.6677	8.868	8.1819	7.9861	9.9955	7.3372	6.8226	9.0031	7.3584	6.8547	7.3512	9.1068	11.1989	7.3395	6.5409	6.936	8.7413	6.6814	6.6714	6.7014	7.5403	8.3077	6.8672	6.3368	11.358	6.9784	8.8292	4.8435	5.4803	10.1236	7.0167	6.062	5.9602	8.8026	10.4376	8.4996	8.782	11.1804	7.0034	10.8334	8.8676	8.7951	6.4274	7.2209	10.6725	8.6203	7.771	6.7477	9.1724	9.8806	9.0092	9.6545	10.6154	7.5213	11.1549	7.7571
PF3D7_1234200.1	PF3D7_1234200.1;126	126	8.8898	8.4305	6.011	6.4963	7.2121	8.5008	4.9676	6.907	6.2924	9.537	5.4419	5.8731	6.5365	8.096	8.5039	5.7777	7.3123	5.9224	6.8924	8.1073	9.0557	5.2754	7.1143	8.1528	6.7114	5.5444	7.6159	7.4925	8.4235	8.401	7.0026	7.1774	8.7255	6.8489	6.3993	7.8615	6.143	5.8291	6.8595	8.0967	10.5718	7.7477	6.4062	6.6551	8.6632	7.3824	7.0058	5.9711	6.8931	8.2266	6.0708	6.9576	11.5884	5.8485	7.5927	6.586	5.7716	9.099	6.7736	6.3544	6.416	7.6748	9.5109	9.8819	6.7609	9.097	6.2904	10.9713	6.718	9.1726	7.1105	5.9896	10.4525	8.3081	6.5702	7.3106	8.7307	9.0279	9.9798	8.205	8.6943	7.0524	11.2878	8.6342
PF3D7_1234200.1	PF3D7_1234200.1;127	127	7.4282	5.8324	5.5132	5.0896	7.7761	8.9181	5.6358	4.7671	7.0907	7.8659	6.2405	7.5986	5.5201	7.8299	8.6478	5.4571	6.1554	2.2296	5.3158	6.5826	8.2032	4.9891	5.5311	7.8774	6.0559	5.7511	6.1336	5.0365	7.0719	7.1848	6.8077	3.846	7.6352	6.4011	5.978	6.4565	5.8775	5.6097	7.3753	5.0832	8.1465	8.5114	4.8831	6.4014	7.0293	6.7537	5.8694	6.3014	5.9695	8.4694	5.4506	4.1375	11.1121	5.6218	6.4146	6.2022	5.8382	8.2915	6.8396	5.8912	5.2961	6.8035	7.8499	7.5225	5.6622	5.7401	5.3341	9.0242	5.8667	6.9103	5.7811	6.1697	9.1952	7.7777	6.1613	6.2798	7.8663	7.1081	6.3899	6.1473	6.3029	6.0712	9.9416	6.0241
PF3D7_1234200.1	PF3D7_1234200.1;128	128	7.1872	5.6904	5.2649	5.742	9.6703	9.0356	5.0014	5.4256	9.2269	7.4902	5.0938	6.3835	5.2215	9.9644	9.1285	6.3939	5.439	4.7975	4.0687	7.2333	8.6213	5.0099	5.8273	8.1542	4.8304	5.7751	5.318	5.3176	7.7728	8.5002	6.7332	5.5683	7.1182	5.6366	5.4259	6.2055	4.6305	5.5392	6.4212	5.8958	5.8014	6.4807	5.6482	5.6053	5.557	6.261	6.418	5.9288	3.0444	8.3077	5.878	5.988	10.9833	5.0687	8.3861	4.4822	6.5188	6.8149	5.7714	5.0299	9.5388	6.7566	9.826	6.142	4.9896	5.3241	4.8319	9.6832	4.9754	8.1349	5.5774	6.9323	8.4958	7.2563	6.7389	7.4852	8.4559	7.2441	6.8436	6.238	6.3714	6.7629	10.3846	4.8649
PF3D7_1234200.1	PF3D7_1234200.1;129	129	6.6234	4.7692	5.3462	4.9303	6.5035	7.9958	5.7455	3.9203	5.1863	7.2687	7.1941	4.431	4.7328	7.0027	8.3056	5.9718	5.2716	5.6082	5.0824	7.801	8.9504	3.2063	6.6712	6.9955	5.0277	7.7368	5.3103	4.4822	8.0635	7.3226	7.0555	6.3415	6.4899	6.0029	5.9514	5.6168	4.6525	4.6536	6.3501	3.6276	6.6536	5.4617000000000004	5.9138	6.6576	5.1181	6.5287	6.5692	4.8074	4.0875	7.294	5.1675	6.1045	6.9467	5.2292	6.633	4.2517	5.9761	6.0233	5.7703	6.1721	5.1755	7.0075	7.0146	5.9472	5.4121	5.0896	5.2983	9.8948	6.128	7.0653	5.2434	6.3388	7.7394	7.8666	6.3546	6.2861	8.359	6.6402	5.8795	6.6126	5.9122	6.1144	10.9878	6.5458
PF3D7_1234200.1	PF3D7_1234200.1;130	130	7.463	5.7525	5.5674	7.2932	4.9919	8.387	4.4296	5.5564	6.2722	8.2914	5.4472	6.9746	7.3502	3.6381	8.6605	5.4209	4.8207	6.903	4.3743	6.9823	10.3105	4.7729	6.0106	7.9729	6.4388	4.5546	4.649	4.7671	6.9399	7.8556	5.6633	5.4195	7.6245	5.975	4.6381	4.5515	6.4684	5.1691	6.4502	4.9406	6.4152	5.5033	6.2981	5.7107	7.5317	4.0126	5.1538	6.5709	5.6328	8.4429	5.3438	6.1793	7.1487	5.2668	6.1142	3.275	5.6628	6.4096	6.4825	6.2506	4.5254	6.0043	6.2965	5.0678	5.8432	6.2151	4.6035	11.1906	5.5774	6.2784	5.4022	6.829	8.6891	7.1104	7.4417	5.2453	7.8752	5.7428	6.5086	5.6229	5.374	4.9602	11.983	5.1338
PF3D7_1234200.1	PF3D7_1234200.1;131	131	7.5972	5.2075	4.2638	5.2422	4.8258	9.1787	5.7035	4.8654	1.8156	7.6399	5.7824	4.2935	5.1048	3.2913	9.2665	5.9388	6.0215	3.5717	4.9449	6.734	9.1283	6.0911	5.966	7.3605	5.1526	4.7252	4.8763	5.1391	6.9527	7.7733	6.8251	5.5604	6.9377	6.3018	5.8875	4.1546	5.292	6.1297	5.9134	4.814	5.9547	5.0378	5.9493	4.7814	5.7565	4.5329	5.1546	6.1117	5.1663	6.14	4.7317	5.299	5.7983	6.3707	6.2203	5.694	6.5196	8.4719	5.7371	3.7666	5.0492	6.6379	8.305	6.8134	7.7673	6.574	5.98	10.7908	6.1463	6.7025	5.5329	7.246	9.687	6.8737	6.3212	5.943	7.7363	7.0207	6.7906	8.1875	5.9521	5.7592	11.6741	6.152
PF3D7_1234200.1	PF3D7_1234200.1;132	132	6.5342	6.0343	4.6876	6.4474	5.3384	9.1301	5.9241	4.4067	5.2824	7.0593	6.0286	4.3639	7.2304	4.3992000000000004	9.3622	5.3576	5.5951	5.4634	4.3512	7.0179	7.6543	4.5497	5.581	6.135	5.3194	4.7181	3.957	5.2861	7.3512	7.1869	6.4524	4.0883	5.8296	4.9823	5.0553	4.0488	5.0496	4.9331	5.6311	5.1069	5.6144	5.0496	4.7247	5.9658	6.3963	2.9946	5.709	5.3999	4.7876	6.5254	4.3462	5.1449	4.5601	6.0682	4.9919	4.9695	6.6163	5.5148	6.1747	4.5211	5.6067	6.3604	6.3584	5.5518	5.2795	5.0117	4.3985	8.4348	5.7853	5.4114	4.8022	5.5801	6.3588	7.8005	6.6638	5.2353	7.4756	6.384	5.1538	5.6179	6.2378	4.7252	9.2719	5.2145
PF3D7_1234200.1	PF3D7_1234200.1;133	133	8.0224	5.9637	5.2407	5.1807	3.6837	9.6261	5.6424	4.6999	5.4155	7.3705	6.8512	5.8437	5.2261	4.5747	9.4631	6.142	5.1485	5.4598	4.5503	7.394	8.4562	4.7236	6.784	6.7711	6.1924	3.7452	6.0702	5.4712	7.869	7.725	6.0461	5.4482	6.2496	5.288	5.26	3.926	6.5659	6.2702	5.5801	5.0409	7.5602	4.9083	5.2765	5.9288	6.3243	5.2437	5.0063	5.4459	3.4607	6.0693	5.3431	4.2547	3.7214	6.3423	5.0875	5.9598	5.6424	6.9775	7.4783	6.0099	4.7913	6.7004	6.9349	6.0036	5.2769	6.1683	4.9463	4.5198	6.578	5.6988	5.4656	6.6053	8.2452	7.9003	6.2959	5.6496	7.769	6.4244	6.3286	7.1212	5.4091	5.812	7.0959	6.1843
PF3D7_1234200.1	PF3D7_1234200.1;134	134	7.7519	5.8176	3.855	5.9761	3.3147	7.9867	5.0076	3.9727	3.7126	7.5844	5.8452	3.9069	4.99	2.433	8.2891	4.9288	5.6873	6.1731	5.251	6.5514	6.3307	4.645	4.269	6.9793	5.861	3.0339	4.903	5.3523	6.9516	6.6237	5.0347	2.7761	7.3851	5.2172	4.7965	5.1827	4.8782	5.5398	6.1564	2.7845	4.3611	5.213	5.9112	6.1307	6.017	4.3161	3.4033	5.2649	3.2987	5.7608	5.7024	5.1239	5.4861	5.394	6.5387	4.3023	5.5382	11.8722	5.8425	5.558	5.054	4.2839	6.5746	7.6098	4.814	4.8758	4.5491	5.5524	5.0657	5.4074	3.1276	5.2453	11.8494	6.6363	5.6505	5.6571	7.3306	4.7677	9.3246	5.1223	4.5472	4.3132	5.3438	5.0712
PF3D7_1234200.1	PF3D7_1234200.1;135	135	5.5671	6.195	6.4607	6.1031	2.6893	8.8269	5.6387	3.9165	0.9709	5.3092	5.2638	4.9449	5.2761	2.3896	8.7627	5.2434	4.8202	4.3462	4.9923	5.8058	7.9515	4.8634	4.0959	5.1683	4.9495	4.7186	6.4645	4.319	6.1225	7.3731	6.0275	1.9411	5.3363	4.2242	4.4396	4.84	3.7729	3.3896	6.0866	4.3526	4.6064	4.6194	5.2075	5.3597	5.0925	4.2854	7.1506	4.9141	4.384	4.4162	4.3384	5.0479	4.4731	5.8171	5.0811	4.4343	4.435	4.8227	5.302	3.855	4.9088	5.9298	5.489	4.1235	5.09	5.6918	4.8615	3.5398	4.6747	4.0798	4.3709	5.3038	6.0461	6.3114	4.8309	4.4816	7.753	5.3356	5.6769	4.5267	5.7708	5.0734	5.6363	4.9588
PF3D7_1234200.1	PF3D7_1234200.1;136	136	5.8094	4.2578	4.905	3.9059	3.5373	8.1641	5.2102	3.26	3.8895	4.9397	5.2133	4.3674	4.6656	0.8718	8.0764	4.8738	5.2176	4.3498	4.0841	4.6865	6.3226	4.3341	4.3653	5.5558	5.673	3.1144	5.673	4.6035	5.1144	6.1558	5.246	0.9709	4.9928	5.6041	4.712	5.1194	3.3632	4.1977	5.3041	2.9837	4.5135	4.8694	5.3103	5.6927	4.5497	2.5558	4.963	5.6636	3.8866	4.854	5.0798	4.0045	3.1522	6.0275	4.6954	4.9718	4.811	5.367	5.6784	4.6182	4.3526	5.3978	4.7148	4.9722	3.4356	5.7916	4.8217	5.6873	4.2839	4.0054	4.89	5.7876	4.6375	5.6088	5.1855	4.1739	6.5768	5.585	5.4216	4.7065	5.1367	5.8138	7.3316	3.541
PF3D7_1234200.1	PF3D7_1234200.1;137	137	5.5217	5.3391	5.3341	3.757	3.2824	8.3311	5.441	4.135	3.1938	4.6645	4.2555	5.8662	6.0802	3.0925	8.2664	5.0682	5.6682	1.1953	5.2769	6.3647	5.825	4.4712	5.8321	5.3082	5.4548	3.851	6.8874	4.7996	6.7584	5.9635	4.5279	2.7181	4.3716	4.8595	5.0378	6.5262	4.0144	4.2824	4.5945	3.5644	5.1039	4.7829	4.9533	5.9593	4.925	3.6241	5.3667	4.8237	4.0557	6.0961	4.8063	5.1566	3.6938	5.3695	5.4744	3.2987	3.6299	5.1651	5.3096	3.3813	4.9995	6.1092	5.5141	4.0951	4.4148	5.7647	4.4783	5.6144	4.8253	4.6747	3.4168	4.735	4.9686	6.3105	5.7334	5.5774	7.3241	4.4692	4.2653	4.7756	5.3576	4.1334	6.7682	5.1493
PF3D7_1234200.1	PF3D7_1234200.1;138	138	5.4611	5.3519	4.7581	5.2411	2.511	7.8281	5.6261	3.7192	1.9745	5.2161	6.3591	6.5711	4.4919	2.6938	7.0459	4.6041	5.634	4.033	5.5308	6.06	6.1027	3.6565	4.4403	5.4253	5.223	3.0824	6.4809	4.2203	6.4361	6.2472	5.4571	2.373	6.3827	4.8914	4.1375	6.4454	3.1922	4.3161	5.1252	4.211	4.4067	4.4033	4.8992000000000004	3.851	5.033	4.5625	5.594	5.3176	4.5589	7.0208	5.0094	5.1522	4.3576	5.0997	5.9146	5.1655	5.5984	3.9059	5.5931	4.4712	4.5534	5.5388	6.0646	5.5463	5.025	6.0257	4.0755	4.9107	6.1305	4.9584	4.306	5.0317	5.5644	6.4289	5.2384	5.9317	6.931	4.6229	5.7605	4.5317	5.6085	5.0237	5.144	4.3681
PF3D7_1234200.1	PF3D7_1234200.1;139	139	5.3277	5.1751	4.5379	4.1699	2.5801	7.1935	4.814	4.9331	1.2265	5.3604	5.3027	5.1457	5.0076	2.6135	6.5619	5.1144	5.0409	5.0648	3.585	4.5844	6.7675	4.0892	4.9787	6.5385	5.0461	3.849	6.5157	4.0063	5.4986	7.0851	6.1445	3.1843	6.3521	4.281	2.5801	4.5753	2.9373	4.2758	5.6427	3.1603	2.3334	8.0029	3.2913	4.1043	5.0879	4.3868	4.26	4.3118	4.4712	7.0999	4.5844	4.025	3.6041	5.5993	5.8694	3.6392	5.5304	3.6747	4.5002	5.1177	5.2384	6.0824	6.3114	5.1293	5.689	4.8585	5.5106	5.2353	5.2791	4.9326	4.857	4.849	5.8112	7.0674	6.2834	5.9288	6.9779	5.3074	5.6387	6.0551	4.9658	5.2787	5.6038	5.5978
PF3D7_1234200.1	PF3D7_1234200.1;140	140	5.7371	4.7661	5.2284	5.6659	2.9579	6.1264	3.853	2.3923	5.1583	5.2869	6.7691	7.8989	5.915	3.842	6.1262	4.5248	5.1843	4.0099	4.4168	7.1552	6.8964	5.7374	7.27	6.5124	5.5835	5.8286	7.9063	5.3621	7.1809	7.4812	6.6385	6.4471	5.1185	6.62	5.436	8.1521	6.7637	5.2828	5.2776	3.0841	2.9764	7.8235	5.7848	4.2772	5.4019	4.3785	5.295	6.35	4.3434	7.9027	5.1989	6.4492	5.641	5.7999	6.1008	3.6369	5.9449	6.0985	6.4085	6.4798	5.9516	7.1961	6.897	5.1587	6.1657	6.3872	5.2032	5.0527	6.6131	5.8686	3.2795	6.0217	7.742	6.6646	6.5132	6.5566	7.9874	6.4063	6.3823	5.7908	6.2384	5.0887	5.7282	5.9491
PF3D7_1234200.1	PF3D7_1234200.1;141	141	6.7082	5.1811	5.8354	5.3872	4.9246	7.7206	7.278	8.2812	5.9676	6.8994	9.2759	7.1537	5.9905	4.1715	6.4612	5.1591	9.0563	8.6619	4.9165	7.4618	7.0528	5.7647	5.4683	5.7879	6.9568	4.106	8.1526	4.0993	8.3389	6.5884	6.8459	4.9644	6.606	6.796	4.5103	8.768	9.7268	4.8319	5.3882	4.8709	4.1135	7.6368	5.2483	4.9575	6.4072	5.2403	5.0067	5.7024	2.3702	7.3109	6.3909	5.4046	4.7934	5.6135	5.2456	5.5817	6.3083	6.3856	5.7344	9.0171	5.5097	7.9192	6.9958	4.839	5.5573	7.0895	6.1904	6.0957	5.6781	6.7861	3.6949	6.7064	7.0876	6.1297	9.0134	5.1946	8.3537	5.5392	5.5463	5.8422	6.7188	7.2007	5.2483	6.7151
PF3D7_1234200.1	PF3D7_1234200.1;142	142	7.2475	5.5245	5.5972	6.2817	5.2563	7.0449	6.0953	7.316	4.047	6.4456	10.1345	7.2676	5.9819	3.8866	6.9585	4.6153	8.2039	8.518	4.7148	7.2637	7.1411	4.9198	4.9575	7.0318	7.4539	4.1481	8.1075	4.9212	7.7813	6.7229	6.6381	5.0135	7.0554	7.2373	4.09	8.5853	11.9588	4.888	4.9088	3.2219	3.7824	9.2488	6.0775	4.8856	5.9975	5.7118	5.6035	5.6011	3.4222	8.3109	5.7129	5.572	6.8023	6.5977	6.2922	3.9919	5.0626	5.9864	6.1375	8.1179	5.8605	7.3056	6.4192	5.6302	5.7038	6.3174	5.6261	5.9732	4.09	5.8575	4.9069	7.0542	7.0671	6.1087	8.3897	6.4709	8.7731	6.4021	7.717	6.7424	7.3022	7.0481	5.0435	6.2908
PF3D7_1234200.1	PF3D7_1234200.1;143	143	7.233	6.3313	5.7093	5.9442	5.7692	8.7598	7.3486	7.6938	5.3646	8.0882	10.0689	7.3031	5.0968	5.4515	6.1871	4.8359	7.9272	5.9373	5.3625	6.9718	7.4914	6.3214	5.8495	7.9963	7.3675	4.2048	6.5084	4.8753	7.9564	6.3856	8.0623	4.4269	7.34	7.4504	5.7241	7.1916	12.1026	5.1428	5.6439	5.0356	4.9828	7.8905	5.8997	5.6141	7.4016	6.1896	5.4637	5.292	5.844	8.572	6.9165	8.1598	7.0785	6.4506	6.5217	5.4696	5.5357	6.7507	5.9146	6.7263	6.1849	8.0471	5.9324	5.8265	4.5385	6.5207	6.266	7.0784	6.4243	6.7502	7.2328	5.6954	7.6566	6.9337	7.4143	6.8492	8.3715	7.7243	7.1427	7.1657	7.8137	7.3788	7.8034	6.3663
PF3D7_1234200.1	PF3D7_1234200.1;144	144	8.175	8.143	6.6561	5.2369	4.9345	9.842	8.5911	9.8568	5.4429	7.5859	11.3181	5.4757	5.4555	5.1391	10.0293	4.691	10.1798	7.4605	5.1723	7.7105	14.221	4.5741	4.6542	6.4353	6.6334	3.9231	6.7369	5.3327	8.0179	14.5214	6.4393	3.3702	6.6885	7.6116	5.5195	6.8413	10.5648	5.2653	6.1268	7.4529	2.263	7.6271	5.4874	5.5717	7.5847	6.1643	5.7279	6.7412	4.2965	9.0746	7.1957	7.6958	6.273	10.3732	5.0184	3.7071	6.3347	7.3007	5.6854	10.9224	8.1685	7.204	6.5298	6.8199	6.1408	7.4831	6.508	7.0724	5.3702	5.4053	5.8721	6.035	8.4909	5.4343	10.5911	8.4915	7.8945	5.9937	6.7823	7.1798	8.0357	6.8938	7.1276	5.9919
PF3D7_1234200.1	PF3D7_1234200.1;145	145	7.7174	8.3551	6.1739	5.3377	3.7442	9.6436	8.3457	9.4937	3.5311	8.0134	11.1149	6.6237	5.3096	4.6305	10.0242	5.0841	10.1589	7.4864	4.6809	7.5148	12.7273	5.729	5.4333	7.8338	7.7289	4.6334	6.7263	6.3354	7.9446	12.8953	6.6772	2.4005	9.217	7.9534	5.4627	6.9803	11.1358	4.6971	6.5045	7.6416	3.6288	8.34	4.7991	6.121	7.3894	4.9579	5.5122	6.047	4.5014	9.0134	6.4034	8.8065	6.6869	8.8432	5.9091	4.2847	6.4898	7.312	5.5333	9.9837	8.385	8.1641	7.1016	6.0618	7.4482	5.1914	6.31	7.5578	5.9725	5.6943	4.9607	6.5317	8.5015	6.5092	9.3906	8.3854	8.6471	7.0365	7.5129	7.9448	6.1477	7.0069	8.0861	6.6841
PF3D7_1234200.1	PF3D7_1234200.1;146	146	7.7701	7.9258	5.4578	5.1791	5.0879	9.4966	8.4259	9.3492	4.4809	7.4106	11.2175	6.0188	5.2176	4.6673	10.376	5.2399	9.6746	6.8315	5.855	7.3493	12.537	5.2172	4.6645	7.7687	7.569	5.1763	4.2876	6.0596	8.1586	13.6075	6.8397	4.0764	8.736	8.0009	5.2254	5.9745	10.8596	4.5454	6.7287	6.038	4.7538	7.6958	5.9026	6.0094	6.8975	5.8422	6.668	6.5575	4.3052	8.7455	6.7188	8.4091	6.4214	9.4291	5.7046	4.6508	6.3365	7.5002	5.4182	10.417	9.0232	7.4483	6.4449	6.7479	7.3486	6.0319	6.7196	7.3501	6.1908	4.6112	5.9131	6.4363	8.6024	5.9378	10.1779	8.8298	8.1059	7.2954	6.9429	7.324	5.911	8.1255	7.7691	5.9821
PF3D7_1234200.1	PF3D7_1234200.1;147	147	8.3849	8.9039	6.4113	6.1753	6.641	10.1822	8.3453	9.4305	4.7719	8.4188	11.9613	7.4468	6.9941	5.8733	10.0641	5.6974	9.87	7.3945	5.6767	8.4475	13.6387	5.3865	5.6508	7.5547	7.8729	5.3861	5.4202	5.8804	8.7955	13.6476	7.5421	5.0144	9.3008	5.4594	6.3623	4.8074	11.9378	5.3245	7.178	8.5859	5.7892	9.3775	6.2228	5.4496	7.7173	6.8514	5.6121	6.8964	5.805	8.9097	7.263	9.5194	6.2761	9.6712	5.3241	5.98	6.4857	8.4192	5.6343	10.828	9.6393	7.7	7.4205	7.6627	8.2751	5.9809	6.4902	7.7654	5.8184	7.0394	5.6901	6.5421	9.0142	6.2145	10.2579	9.3067	8.5203	6.8764	7.8828	9.7959	7.0239	7.474	8.6121	6.5159
PF3D7_1234200.1	PF3D7_1234200.1;148	148	8.454	8.5611	6.5595	6.2271	5.8362	10.3429	8.6203	9.5817	4.2802	8.8659	11.5759	8.5713	5.6194	5.2824	10.4746	5.5644	9.986	8.2191	4.8288	7.3269	13.6856	5.8311	5.96	9.7284	7.722	5.6389	6.2365	6.5893	7.9588	13.495	7.5049	5.3916	10.9501	8.5685	6.4599	5.142	12.1722	5.7266	6.9132	8.1624	7.6584	8.3321	6.4433	6.8924	8.1132	5.6913	6.2112	7.3104	4.3667	8.7252	6.7236	9.8378	7.4758	10.0021	6.132	5.5432	7.4012	7.1323	5.0798	10.9668	9.962	7.6838	7.809	7.6153	7.0646	6.5992	6.6324	7.6645	7.6683	6.5727	5.5018	7.311	8.4151	6.6334	10.7185	10.0719	8.3561	8.1873	8.4865	8.8019	7.7918	6.9576	8.7487	8.1306
PF3D7_1234200.1	PF3D7_1234200.1;149	149	8.9197	9.9238	6.4358	6.3966	4.848	10.4783	8.7477	9.8265	6.202	8.9024	11.9816	7.5517	6.6545	6.1218	10.5584	5.6525	10.1422	7.328	5.785	8.5879	13.5764	6.0609	6.1365	8.4288	7.2751	5.8726	7.0376	6.8306	9.9646	13.7114	7.9495	6.3616	9.8497	7.8932	6.6957	7.0647	11.5255	4.6035	9.1633	9.5711	6.2613	7.3523	7.8101	7.2498	9.4479	5.76	6.2752	9.701	7.4258	8.8587	7.8362	9.8077	6.8809	9.5189	6.2207	6.068	8.1583	9.2766	6.1326	11.0203	10.9161	6.7419	7.3199	7.9412	10.0758	7.8326	6.8402	6.905	7.3603	7.0858	5.7663	8.7889	10.0595	6.3239	11.0021	10.8213	7.9402	7.5447	8.0041	10.7644	8.2115	6.9837	7.6975	7.4113
PF3D7_1234200.1	PF3D7_1234200.1;150	150	9.0523	10.4061	5.6625	6.0721	5.6851	10.3361	8.6895	9.8952	5.8659	9.3467	12.2099	6.7875	5.765	6.4356	10.6937	5.463	10.3735	7.0755	5.9662	8.477	13.8656	4.3813	5.4793	8.7638	6.8255	4.6375	6.0009	5.5699	8.834	13.4669	7.448	5.7038	9.8417	7.5897	5.813	6.519	9.4051	4.9388	7.8224	10.0161	5.8014	7.8709	6.8537	7.2102	8.6553	6.3576	5.7957	7.7092	6.2263	8.8399	6.9023	10.0115	7.0199	9.3518	5.3611	6.7357	7.7141	7.5368	5.3951	10.3604	9.0056	7.4031	7.9036	7.5188	10.0816	5.8582	5.3056	6.3221	7.499	6.1805	6.8936	8.7547	8.5069	5.7035	10.4794	9.3709	7.5891	8.1352	7.4495	10.5683	6.9668	6.0755	6.9202	6.4795
PF3D7_1234200.1	PF3D7_1234200.1;151	151	8.9009	9.8036	6.2513	5.2338	4.9796	10.4199	8.6141	9.827	4.5928	9.5038	11.5995	7.6767	5.704	4.6656	10.746	6.2728	9.9598	6.3731	5.3923	8.121	14.2958	6.5206	5.6792	7.3288	7.1987	5.8455	6.0646	6.7936	9.2258	14.3169	7.9355	4.8738	8.8524	8.1038	7.0286	6.9245	8.8658	6.3171	7.0893	9.119	7.9319	6.0475	7.5622	9.2174	8.0083	9.3451	5.9338	7.2094	6.3063	9.1795	7.5891	9.447	7.4269	10.1393	5.4472	9.7554	8.9309	7.63	6.5812	11.0133	10.3325	7.3666	7.7891	8.1887	10.5245	8.3733	5.9376	6.5297	6.3688	7.1695	8.8387	8.7756	8.5234	6.5682	10.5584	10.1821	8.1488	8.0146	8.0772	10.6239	8.8124	6.3514	7.6646	6.9981
PF3D7_1234200.1	PF3D7_1234200.1;152	152	9.203	8.6139	6.1311	6.9686	5.6328	10.5532	8.5635	9.9471	5.439	9.6673	10.4269	6.6292	7.1212	5.087	10.772	5.599	10.5384	7.3936	5.8674	8.9794	14.0642	6.1967	6.7142	7.2922	6.1709	6.1077	6.2959	6.3309	9.2116	13.873	7.4807	4.756	8.9472	6.3304	7.1178	6.1647	5.9324	5.4998	8.966	8.8709	5.8972	5.5892	7.2702	7.4379	8.1009	7.8376	6.0548	8.8228	5.6574	8.4282	7.0489	8.6739	6.0197	9.7622	7.1056	8.5197	6.8479	8.7692	5.6147	10.8854	10.2469	9.1726	8.7035	8.5244	11.1684	9.7874	6.002	6.7063	6.6693	7.3459	7.2746	8.1864	9.7828	6.6296	10.5273	10.7025	9.7641	7.9743	8.9346	11.4331	9.5418	7.393	7.5311	6.9216
PF3D7_1234200.1	PF3D7_1234200.1;153	153	8.5969	9.1101	5.8359	7.5037	4.7592	10.6996	8.6085	10.1416	4.5491	9.8863	10.458	7.3062	7.3667	5.4205	11.3795	5.7495	10.6716	7.6081	7.2355	9.4558	14.375	6.1258	6.5329	7.4213	6.4004	5.8043	5.9105	7.1191	9.4953	14.2299	8.124	5.1981	9.1432	6.7637	6.4506	6.2288	6.7557	5.9646	8.3869	9.3119	5.6203	5.2847	7.0953	8.1507	8.0002	8.6589	5.6185	8.2981	6.8746	9.6297	6.8152	9.6232	5.8746	9.7881	8.0541	9.4805	9.0269	8.6547	6.1721	11.2778	10.2173	6.3959	9.8312	8.181	11.2313	9.7882	5.2839	6.7612	6.835	7.813	8.1215	9.182	8.8349	5.9067	11.1071	10.1393	8.0366	9.3191	8.7313	11.5361	10.1694	6.0398	7.9529	7.3449
PF3D7_1234200.1	PF3D7_1234200.1;154	154	9.9699	9.0491	6.1811	8.2844	6.6053	10.962	8.8428	9.9513	6.083	10.3573	10.5074	8.1387	8.4723	6.2325	10.8132	5.5702	10.6863	6.0365	6.2632	9.0893	14.7787	6.7635	6.7354	6.5848	6.4296	6.9247	7.028	5.847	9.6429	14.2435	8.7534	6.2787	7.2024	7.504	7.291	6.7302	7.1365	6.5613	9.935	9.1767	7.9959	6.72	7.2089	8.5423	9.5269	9.7849	6.6369	9.8732	7.4049	10.1133	7.3153	9.0078	5.9016	10.1459	7.2662	10.7551	8.6174	8.9321	5.797	11.7228	5.8364	8.2658	9.5098	7.4749	11.052	10.2096	5.5561	8.2622	7.0452	7.6535	9.8009	9.2291	9.2478	7.1309	11.2918	6.4283	8.6848	8.4733	7.8771	11.1806	10.7386	6.0644	8.7491	6.6457
PF3D7_1234200.1	PF3D7_1234200.1;155	155	9.3039	6.8914	6.641	8.1178	5.706	10.6799	9.3806	10.2215	6.2069	10.0464	9.975	7.6424	7.9288	5.5466	10.3912	5.4165	11.1643	6.1683	6.1346	10.3998	13.5589	7.0771	7.115	7.5013	6.4474	7.8977	7.7572	6.7765	10.2392	14.3027	8.187	7.0939	7.4014	10.1813	8.239	7.7448	5.5151	6.0715	8.015	6.1418	5.8107	6.1755	8.2554	7.8151	9.8538	8.4369	6.194	9.8402	5.5258	9.7885	8.1702	9.3312	6.8264	9.1218	7.8747	10.198	6.5622	10.4338	6.0367	12.6039	6.6928	7.2311	8.3374	7.5352	11.0333	9.1728	5.8892	8.1467	7.6412	5.6857	9.5984	7.0488	10.9801	7.2691	12.4017	7.012	7.6669	8.3196	7.9361	11.4504	9.975	6.8987	8.4036	7.1472
PF3D7_1234200.1	PF3D7_1234200.1;156	156	6.9687	5.9558	5.466	6.6704	5.3642	5.367	4.8758	5.4809	4.266	7.3245	7.3298	5.511	6.156	4.8625	5.3038	5.1445	5.2536	4.4912	5.2422	7.9006	6.5521	5.3291	5.3635	6.6439	5.6764	5.0175	5.1835	6.4867	7.7195	7.5669	6.5301	5.8607	6.7259	7.0285	5.4874	5.5021	4.3016	5.8455	7.5037	4.5435	3.6147	6.405	6.2145	5.8674	6.8137	6.2493	6.0605	7.0806	5.4992	6.5384	6.1759	6.4268	5.9413	7.7621	4.3611	7.1627	5.9288	7.4216	4.9331	8.2891	5.3384	6.5956	4.3792	6.1229	8.6731	6.4017	4.1127	5.9181	8.2257	6.0332	10.3455	6.5041	8.9766	4.7803	7.5121	5.79	6.9866	7.2146	7.3917	8.4199	6.6248	6.2405	6.3567	7.6107
PF3D7_1234200.1	PF3D7_1234200.1;157	157	9.1428	6.7006	5.7832	8.3756	5.6631	8.3221	5.5166	6.9185	6.2143	9.6829	9.2391	8.6534	8.1636	6.0575	9.0856	5.8417	7.2238	5.7021	7.4607	8.9717	9.3681	7.5108	5.4621	6.6611	6.7421	6.1031	7.546	7.5622	8.8598	8.3899	8.9723	5.266	6.565	7.8564	7.0757	7.1301	6.3804	6.2913	9.9398	5.6831	8.2595	5.8407	6.9709	8.6559	9.4383	10.0397	6.6218	9.8032	6.47	7.3505	7.1892	8.122	6.42	8.5269	6.7662	10.767	8.6975	7.6859	6.4645	9.9585	5.5604	6.9653	10.7385	7.1012	11.4402	10.0217	5.195	9.6336	6.6769	7.8985	10.1964	8.0867	9.4482	8.2194	9.7178	6.6621	8.2867	9.7148	8.2457	11.597	10.0075	6.8149	9.4453	7.4977
PF3D7_1234200.1	PF3D7_1234200.1;158	158	9.9539	6.3721	6.4439	8.7947	6.2998	8.8137	7.2159	7.8584	6.7234	11.1312	9.6603	10.1512	8.7202	7.9343	11.6871	8.1109000000000009	12.2534	13.3586	7.7142	9.7117	8.7473	6.6362	5.6505	7.3668	6.9358	7.1357	8.4075	11.7625	11.4928	8.9608	11.3708	6.809	8.8157	11.7607	8.3256	8.1856	8.0958	7.5635	10.5724	3.7592	9.0211	6.3859	7.3448	8.2147	10.0679	13.0789	10.7995	11.2418	12.9416	8.2171	11.6941	10.9584	7.4453	11.8217	7.9879	10.9943	8.6589	7.3106	6.2557	9.1828	7.2193	7.6482	11.6987	6.6417	11.6133	10.0889	5.4617000000000004	6.7489	7.8362	11.1407	13.0867	12.5892	9.2448	14.2788	12.7242	10.0993	11.7669	10.2435	12.1943	11.7881	9.6804	11.8612	12.8122	10.536
PF3D7_1234200.1	PF3D7_1234200.1;159	159	9.6096	5.5714	5.72	6.3584	5.496	8.1928	6.6871	7.6013	5.5759	9.5208	8.4173	7.7415	6.7699	6.7678	9.1235	5.9586	10.4271	12.229	6.9386	9.4814	7.4859	7.6574	6.0321	6.6479	6.6503	6.3959	8.9223	10.2603	10.4493	8.5084	9.894	5.2361	8.8841	9.6927	6.9297	8.7075	6.0955	5.9605	10.0414	5.701	5.1514	7.0312	6.7943	6.9153	9.0365	11.4827	9.4609	10.5557	11.8468	8.4846	11.0413	9.3875	6.2102	9.6762	6.1703	9.4815	6.7463	7.9681	6.9083	9.1753	6.0603	7.5291	8.0157	8.7073	8.1883	9.8521	7.1498	5.5762	7.113	9.5904	11.866	10.297	9.4669	13.2894	11.9944	9.1098	13.4126	8.586	10.8956	9.3481	9.4466	10.9769	11.8393	8.7134
PF3D7_1234200.1	PF3D7_1234200.1;160	160	9.4321	6.0607	5.9609	6.8093	6.0367	8.8671	7.0006	6.7678	5.8746	10.8906	9.4201	9.013	7.2203	7.1318	11.3732	8.9602	11.7412	12.935	5.5531	7.8048	9.7315	9.0367	7.6625	6.7365	6.7384	5.6358	6.9165	10.4177	11.1075	9.0538	11.1882	7.3109	8.9816	10.1504	7.4501	6.327	6.5378	6.8743	6.5558	5.4182	9.0127	7.4545	6.0734	7.557	8.8026	12.4242	10.1752	10.0738	12.6408	8.0408	11.316	10.9446	6.1993	10.0127	8.7201	6.5835	7.9687	7.5648	7.2195	8.6165	7.3101	7.1262	9.8087	7.6126	9.711	10.4409	9.5755	6.7781	7.4533	11.4402	11.8882	11.9935	9.0717	13.9982	11.7098	9.9649	14.0973	9.0099	11.7696	10.5938	10.3973	11.9119	12.1493	9.1378
PF3D7_1234200.1	PF3D7_1234200.1;161	161	9.8473	7.5062	6.7027	6.393	6.5384	8.7187	6.9896	6.7651	6.3217	10.9494	9.5711	9.2865	7.7625	8.0483	11.5489	8.3247	11.7513	12.8928	6.1396	8.2751	9.4882	10.009	7.7348	7.4375	8.6103	6.1108	6.4906	10.582	11.1904	8.772	11.5707	7.4736	9.102	10.2917	8.3828	7.1019	7.3984	7.5254	6.6212	6.9195	7.4743	6.3129	6.9325	6.4499	9.1139	12.2135	10.6584	10.5208	12.8221	8.5811	11.3294	11.0485	6.6933	10.1457	8.9121	6.581	6.8965	8.0834	8.6135	9.3041	7.2787	7.8562	10.5198	8.5832	10.2441	10.3617	11.5424	6.1657	7.5357	11.6475	11.8728	12.7175	9.6268	14.1198	11.7903	9.9212	14.3024	9.5744	11.68	11.1779	10.066	12.7624	12.7735	9.2474
PF3D7_1234200.1	PF3D7_1234200.1;162	162	9.7609	6.8883	5.9427	7.2969	6.7683	9.1207	7.6089	5.9122	6.4135	11.0769	7.3551	9.7862	7.8895	7.9463	11.5964	9.8225	11.3612	12.8895	6.4896	8.6238	9.2723	8.786	7.7574	8.4275	6.6129	6.2376	6.0085	10.7137	11.3627	8.2778	11.2058	7.4488	10.0424	10.1367	8.0309	6.1723	6.9511	6.7658	6.8343	6.0603	6.9962	5.5509	7.1749	6.4684	8.7546	12.6428	10.1799	10.1164	12.4101	9.3662	11.203	10.9984	7.6147	9.8641	9.6767	8.6925	5.6067	7.4931	6.5317	8.1597	6.4468	7.3776	10.9338	8.5536	10.4366	9.4736	11.423	10.1868	8.9168	11.8986	11.9478	12.8783	9.3196	14.2261	11.519	10.0812	14.2824	9.3689	11.4313	11.0831	9.1062	12.5869	12.9893	7.905
PF3D7_1234200.1	PF3D7_1234200.1;163	163	8.8464	6.7846	5.2483	5.5072	4.723	7.8852	5.4614	6.3672	5.8819	10.4201	5.5948	8.5214	7.3493	7.6008	10.7671	7.8922	10.5068	12.4111	5.5613	7.9053	8.2216	6.7691	6.7604	6.6823	6.4673	4.5844	5.1416	9.9888	10.469	7.7287	10.7636	6.388	8.7966	9.3662	6.607	4.8283	5.5856	6.2517	5.432	6.2759	3.8826	6.4289	6.9122	5.8625	7.884	11.5611	9.413	9.8128	11.5478	10.2787	10.6675	10.6188	7.2504	9.3743	8.8161	6.3232	4.4995	8.1894	5.6588	5.4822	5.6174	6.2705	10.0756	7.3099	10.1013	6.2329	10.3407	9.1749	7.6437	11.1825	11.1676	12.2264	9.1002	13.611	11.3324	9.0972	13.7643	8.8205	11.3657	10.6913	7.0997	11.7186	12.3798	8.6296
PF3D7_1234200.1	PF3D7_1234200.1;164	164	9.509	6.5387	5.8999	6.0115	5.354	7.5926	8.6435	9.1391	6.7819	10.0701	5.8535	8.6165	7.329	8.461	10.5322	8.2489	11.1942	13.1564	6.1801	9.2628	10.7315	9.5457	6.9827	8.2369	5.3827	5.4728	6.7298	9.2661	10.3582	9.8561	11.4756	6.9605	10.7646	8.7969	7.2035	6.8968	6.0785	7.435	7.545	6.5679	5.4689	7.4837	6.7593	7.1028	9.7747	11.1132	9.4106	9.62	11.2319	10.0342	10.7028	10.0109	6.9247	9.5819	8.6527	6.9283	6.1045	10.209	8.3873	5.6221	6.378	8.4417	10.2705	7.5895	9.5388	6.8948	10.9788	11.1319	10.5134	10.6691	11.1816	12.5053	11.3561	13.2951	11.3626	9.3399	13.3728	8.2771	10.9399	10.5306	7.7113	11.6064	12.6743	9.7601
PF3D7_1234200.1	PF3D7_1234200.1;165	165	9.2926	6.2797	5.4725	6.0879	5.9625	9.2794	7.4436	8.6765	5.4396	10.8161	6.2118	8.3856	7.4389	7.4598	10.7641	7.5239	11.3735	13.1369	4.9274	7.0531	10.6674	8.9694	7.1733	8.0229	6.0613	4.8841	4.6188	9.5133	10.3762	9.7664	11.4591	7.9469	10.1161	9.8155	6.4343	5.2994	4.8288	5.7674	6.7061	4.7479	5.1387	6.9199	5.6753	5.2079	9.0178	11.0743	9.7973	9.9967	11.9024	9.4794	10.8482	10.3571	5.9771	9.5567	7.906	6.6793	5.5856	10.5996	7.4417	4.706	6.3612	7.8898	9.2035	7.2314	9.2312	6.4923	10.4251	11.0265	9.6491	10.5807	11.4557	12.5885	10.6214	13.4388	11.092	9.2913	13.4386	7.7899	10.341	10.1819	6.8718	11.4052	12.4838	8.2353
PF3D7_1234200.1	PF3D7_1234200.1;166	166	9.7243	6.6788	4.8202	5.6129	8.505	9.071	7.096	6.6636	8.7332	11.0135	4.5662	9.2316	7.6281	9.0825	11.3728	8.3709	11.0267	12.8617	5.3487	7.636	10.057	7.4107	6.0762	8.326	5.77	4.2547	5.5333	9.9015	10.736	10.1944	11.6824	5.9505	10.7843	9.6423	6.8045	4.8415	5.844	6.1158	6.8897	5.1703	5.9026	6.3316	6.1194	4.8664	8.7443	11.8719	9.7959	9.9746	12.7742	9.7365	11.2627	11.017	5.77	9.2184	7.6608	8.0869	5.1791	9.6575	6.2994	5.9898	5.9837	8.5366	9.5394	7.8006	9.292	6.8131	9.6166	10.1537	9.7204	11.1043	11.3608	11.9581	10.7876	13.6762	11.8422	9.7849	14.1389	8.9251	11.0779	10.7123	7.5612	11.7964	12.4301	10.058
PF3D7_1234200.1	PF3D7_1234200.1;167	167	10.2596	7.8021	6.0987	6.228	6.4454	8.9042	6.1489	6.7521	5.9839	10.9168	6.6326	9.2235	7.9217	7.059	10.7658	8.0931	11.1177	13.0989	7.6786	8.9956	10.3227	7.7647	6.2199	9.5561	5.532	5.0444	5.281	9.3799	10.6107	9.9454	11.5938	5.4689	10.9743	9.152	7.3972	5.6126	5.7032	6.3771	7.6931	6.5304	6.3427	5.7184	6.1075	5.847	9.2385	11.6219	9.9469	10.1989	12.5152	10.3867	11.6338	11.0293	6.7987	8.5907	9.7944	6.6591	6.2329	10.7812	6.3069	5.4453	6.753	8.681	10.6664	7.8299	9.9658	7.8054	9.5487	10.2763	10.0487	9.5372	11.0156	12.0498	10.7646	13.7251	12.2015	9.3578	13.4956	8.5681	10.5034	10.8866	8.3749	11.6967	12.3699	9.3784
PF3D7_1234200.1	PF3D7_1234200.1;168	168	10.8312	7.3546	6.3863	6.6457	6.974	9.0569	8.0537	8.4088	7.9576	11.5822	7.2061	10.4891	7.6444	7.7071	9.933	6.0904	10.184	12.216	6.2863	8.3301	10.5772	7.8205	5.2059	8.5738	6.0963	5.0618	6.2948	8.357	10.2776	10.183	10.6921	5.7541	11.0212	8.3998	6.8952	7.0256	5.6843	7.1425	6.5962	5.8204	10.5569	6.0115	7.2315	6.8101	10.4552	8.6475	8.237	9.3027	9.5853	10.5787	11.5652	8.8579	7.5593	8.3766	10.3151	7.8313	5.4222	10.1091	6.943	6.0641	6.0995	8.8013	11.8588	8.2005	10.687	6.4038	10.6479	12.8019	10.833	9.4979	8.9625	10.2556	11.0103	10.4793	11.4559	7.9728	12.292	8.5238	10.0439	11.0478	7.5445	11.3424	13.1905	8.7084
PF3D7_1234200.1	PF3D7_1234200.1;169	169	9.0773	5.9993	5.6513	6.1934	5.8377	7.7385	7.8081	8.7622	7.3072	9.6717	5.689	5.9812	6.4089	6.8454	8.097	6.1673	9.3823	12.311	4.1675	7.0591	10.4379	7.1744	5.0466	8.891	6.8507	5.7197	6.632	9.3581	9.753	10.1892	10.3174	5.101	11.4986	7.5248	6.465	7.7396	5.6628	6.8958	5.7538	4.7409	4.2623	8.4135	6.3123	6.2048	9.735	7.8546	7.1055	7.0877	5.2724	10.1646	8.2004	9.5645	4.7996	7.6546	7.1017	4.6696	4.7263	9.1724	7.0983	4.9495	5.7312	9.6252	9.0388	7.5008	8.2133	5.9748	10.0898	9.8394	9.074	8.8914	7.4222	7.15	10.4958	8.8867	8.1928	7.2808	11.3927	8.5352	7.9937	8.9473	6.7956	10.5266	11.1157	9.1285
PF3D7_1234200.1	PF3D7_1234200.1;170	170	9.3754	5.6232	6.9789	6.2897	3.5705	8.8243	7.3015	8.5877	4.1993	8.8184	6.0345	5.0583	5.9079	4.06	8.3195	5.7929	8.1293	11.3105	4.9598	5.7506	10.2143	7.41	5.9591	7.3924	6.2369	5.7027	5.6837	4.9388	6.0529	9.1856	8.7294	6.2203	10.0176	5.7181	5.1481	6.2313	5.0592	6.1725	5.0387	3.0618	5.2657	7.9809	5.5154	4.8968	9.4362	4.842	5.6144	5.1202	3.7602	9.3617	5.6685	6.8077	5.7452	6.9371	7.2707	5.4135	3.8258	9.3501	5.7046	3.7279	5.5829	8.3493	8.8816	6.1649	6.4232	5.7682	9.3627	8.0167	7.7221	7.5984	5.1098	5.7469	9.5889	7.2157	6.0605	6.2943	9.6827	8.4941	7.4298	7.8283	6.2426	9.4309	9.174	9.2662
PF3D7_1234200.1	PF3D7_1234200.1;171	171	8.9355	5.7452	6.3454	5.922	5.5817	7.8336	7.4082	8.7885	2.903	9.1432	4.6876	3.5789	5.8379	4.2079	7.9768	5.4263	8.4851	11.1808	4.1218	6.3003	9.7505	7.3649	5.0587	7.7153	6.4759	4.4101	6.6889	6.2555	6.0418	8.8444	9.1773	3.4168	10.4418	6.5506	6.0435	5.9067	4.6247	5.9651	5.7495	3.5595	2.0144	7.704	6.732	5.5714	8.9066	5.2323	5.8309	5.3614	4.4209	9.3819	6.5797	7.0544	5.2854	6.9803	6.3983	4.8615	4.4182	9.0736	6.4187	3.7431	6.765	8.7927	8.4748	5.7145	8.3527	5.0639	9.6426	8.6267	8.0521	5.6528	4.6415	5.6556	9.8205	7.5151	6.4861	7.2314	9.561	8.5978	7.0551	8.976	6.5144	9.8405	9.9336	8.6041
PF3D7_1234200.1	PF3D7_1234200.1;172	172	8.6418	7.1934	6.7115	6.2042	5.7525	7.6588	6.9511	8.563	5.8902	8.7866	6.4814	5.9191	5.2627	6.76	6.6536	6.7404	8.2651	7.8352	7.4085	6.5527	8.4833	7.3435	5.1739	9.9341	5.2898	5.811	5.4679	7.8467	5.9692	8.5715	8.9485	7.071	11.0886	7.0341	6.0365	5.7769	5.7398	6.5455	7.0902	5.9791	5.5826	6.5494	7.0267	6.212	7.8132	6.9721	6.8971	5.496	6.1216	9.5115	6.7708	6.9541	6.6855	7.115	6.5636	6.3016	5.9054	8.2257	6.85	5.9122	5.302	8.0163	8.3789	6.8665	7.2578	5.9535	6.8161	8.6909	6.8691	7.9879	7.893	7.3078	9.8696	8.3031	7.2405	7.4668	8.9345	7.7958	7.9695	8.574	6.414	7.7276	10.1632	8.4353
PF3D7_1234200.1	PF3D7_1234200.1;173	173	8.5379	5.7363	5.3284	5.4479	4.0426	7.6093	6.8725	6.7355	6.2242	8.8871	5.6349	3.5558	5.057	4.5552	7.3503	6.2474	7.1098	9.5514	3.488	4.9621	8.5244	5.0072	4.0144	7.4544	5.323	4.0063	6.1079	4.7506	6.2649	8.0387	7.9086	2.3016	10.5257	6.1293	5.087	6.4799	4.5367	6.1705	4.8723	4.3985	2.2388	8.1779	4.8634	5.6132	9.9983	4.0712	5.4919	5.4867	3.7803	8.4459	6.3031	6.7047	2.7991	6.405	6.5339	5.2411	4.3298	7.5351	6.246	5.6753	4.8395	7.7506	9.7555	7.7586	7.4572	5.2917	6.7929	10.9026	8.4625	6.739	5.4353	5.1707	9.558	7.4083	6.2587	5.433	8.3705	8.7852	7.9682	9.0211	6.7289	7.9296	11.5203	7.7435
PF3D7_1234200.1	PF3D7_1234200.1;174	174	8.9532	5.6401	4.1135	7.5532	4.3799	6.9111	7.1833	7.2899	6.2578	8.8452	5.6885	4.8475	7.1019	5.842	6.897	5.2743	6.6581	9.6804	3.4542	5.142	7.3442	3.4236	4.2172	7.7272	4.8243	3.4957	7.7015	4.4175	4.8227	6.9029	7.0163	4.3806	11.1108	5.5647	5.0951	7.2259	4.5053	6.4197	4.1069	3.06	3.942	8.6745	6.5267	5.5283	8.1805	4.2095	5.1457	5.3183	2.4777	8.2107	5.3733	7.6375	4.6041	6.6744	5.111	4.4175	5.4111	7.7312	6.1318	4.2615	4.3743	7.1721	9.4654	7.0583	6.6655	4.6387	6.4848	6.7064	5.3632	7.0021	5.6159	4.6387	9.9636	7.6175	4.9035	4.4614	8.5275	7.6041	6.8504	7.844	5.3052	7.7938	8.8352	5.1098
PF3D7_1234200.1	PF3D7_1234200.1;175	175	9.4264	6.0061	4.5577	5.2802	3.0054	7.7871	6.7627	8.5955	3.6803	8.1414	4.2227	4.0704	4.857	4.6088	7.5416	4.9298	8.3723	8.2042	3.9449	4.7629	8.4781	4.4026	4.0391	6.8401	4.9203	4.7629	5.8968	4.3813	4.6769	5.8199	5.7708	3.9991	8.8959	4.9112	3.9635	5.0955	4.5898	6.7487	4.8684	3.9607	3.106	8.6161	4.9212	4.2126	7.8447	4.4938	4.8545	5.1969	4.4141	6.6414	11.0364	7.4748	6.9174	5.848	5.4036	4.4627	4.6988	7.7957	5.5521	4.073	4.691	7.2842	8.6799	6.3702	7.2814	4.9083	5.2087	6.0792	4.1334	5.1603	5.0955	3.6599	9.3817	7.1297	5.4718	5.2373	8.4552	7.5192	6.3766	7.8528	5.3754	6.2265	7.3152	5.2102
PF3D7_1234200.1	PF3D7_1234200.1;176	176	7.6452	6.2361	4.849	5.3309	3.4751	6.5902	8.0454	9.1779	4.2525	7.0234	4.9732	3.6769	4.1707	2.1922	6.6974	4.1882	9.2492	6.5993	4.9054	4.8135	6.4571	5.0308	4.701	6.839	5.191	4.9288	5.5342	3.5497	4.839	6.7534	6.9004	4.3455	10.1069	5.005	6.1297	5.4954	4.7263	5.5607	5.2087	4.121	4.5874	7.3221	4.6982	5.314	6.2188	3.6747	6.2908	4.4822	2.5945	6.0241	5.3395	6.9723	3.0892	5.2873	4.8384	4.2891	4.3052	7.9522	5.2338	2.441	4.4816	7.101	8.596	5.3165	5.5116	5.2269	5.9697	5.8931	4.5874	6.9699	4.6352	4.4725	9.8475	7.1203	5.2873	5.7774	7.0074	7.3759	5.8919	7.0546	5.2215	6.0115	7.7362	5.4568
PF3D7_1234200.1	PF3D7_1234200.1;177	177	8.498	6.5677	5.1587	6.689	2.4906	7.4102	7.9682	9.1666	4.1579	8.5044	4.3009	4.4983	5.7342	3.2972	7.4313	4.4087	8.9832	6.8264	3.7918	5.3459	7.3116	3.8797	6.8884	8.4054	4.6404	8.3302	3.7814	4.3978	6.0742	7.2464	6.4728	3.0772	9.8347	5.7965	8.5342	4.5993	3.86	5.6879	4.101	2.9764	4.2203	8.1909	5.5078	4.6798	8.4292	4.1416	5.7447	4.6921	3.0635	7.3173	5.3001	6.8746	3.6264	6.8655	5.939	4.0295	4.5993	8.024	5.4653	4.3834	4.3526	5.8605	8.6932	6.3158	6.7119	4.7247	6.3338	6.7523	4.9556	5.9789	5.0334	5.7519	8.7127	7.5758	6.2502	6.0479	7.2444	8.2251	7.6764	8.0575	5.7021	7.1413	7.3673	4.6871
PF3D7_1234200.1	PF3D7_1234200.1;178	178	6.6911	6.1361	4.9732	5.9741	3.3434	6.8058	6.0088	4.9768	1.9598	7.8994	3.854	3.079	5.7282	4.3038	7.2472	5.5251	5.3298	6.1305	3.6253	4.858	5.9227	4.0548	4.1659	8.8379	5.1926	3.7981	4.1359	5.2418	5.2342	4.8895	5.7858	4.0522	9.3674	5.7374	4.8048	3.6381	3.4764	4.9635	4.985	4.2334	3.3854	7.6562	4.6769	5.4373	7.1746	2.406	5.6935	4.1202	4.6058	6.6757	4.9054	6.8595	4.5515	4.8694	6.9129	5.278	4.8089	5.1759	5.2909	3.6656	4.5292	5.6585	8.2476	6.1071	4.6444	4.9745	6.7024	7.4855	3.9523	5.2494	4.3568	3.5558	7.8482	7.1358	4.7597	5.1432	7.8834	7.2431	6.8251	7.5806	5.5531	7.2243	7.8817	5.0755
PF3D7_1234200.1	PF3D7_1234200.1;179	179	7.3283	5.7735	4.2898	5.2498	4.0188	6.7574	4.847	5.2342	4.225	6.998	4.4699	4.5564	4.7214	2.8115	5.3961	4.4046	5.1542	5.2596	4.3695	3.6837	4.5229	4.6786	4.5084	5.581	5.1914	3.7887	4.7929	4.6769	3.7027	5.9923	5.6845	3.2854	8.0901	5.3107	3.9964	5.5407	3.0993	5.0264	4.8659	3.8156	2.9672	7.1807	5.3712	5.8782	7.5693	2.4276	4.2365	4.511	3.6404	7.3786	5.4806	6.6601	4.218	5.3656	3.9616	4.0968	2.9616	5.6032	5.8965	4.6404	4.7666	6.4063	7.288	5.7151	6.0354	5.0853	6.6095	8.4837	5.1285	5.1687	4.4561	4.1432	7.04	7.4293	6.353	4.359	6.5762	7.5637	7.0177	7.3703	4.6741	6.6868	8.9972	4.8032
PF3D7_1234200.1	PF3D7_1234200.1;180	180	8.1861	7.1502	5.0772	6.0308	1.5607	6.6237	5.4754	6.0991	3.8156	8.2054	4.0099	3.742	5.2426	3.2645	5.5546	5.8654	5.8817	7.5577	5.2403	4.235	6.9797	4.6685	5.1743	6.2696	4.7666	3.4005	6.2116	3.8679	5.1815	6.6118	6.04	2.3219	9.3183	5.3547	3.7814	6.2529	2.7377	5.841	4.7495	3.1587	4.0135	8.4731	5.292	4.995	8.8859	4.7274	5.6702	4.4289	4.3533	8.1985	5.1297	8.7691	5.0959	5.6389	5.6747	3.0909	3.9345	6.9167	6.884	4.2906	5.1675	6.3264	8.1994	7.2542	7.2645	5.1542	6.716	7.0405	3.9991	5.6935	4.3125	6.1871	9.0131	7.5759	5.568	4.4121	7.1445	8.0815	7.2667	8.4696	5.3491	7.0851	8.4386	5.4276
PF3D7_1234200.1	PF3D7_1234200.1;181	181	9.3781	6.0261	2.7115	5.5904	3.263	7.7507	6.247	7.3913	4.2172	8.2363	4.9823	4.6673	5.3844	2.5211	7.1927	4.0883	6.676	6.8081	4.1408	5.3302	7.2102	4.848	4.7296	6.1653	5.0976	3.9625	6.312	5.005	4.1252	6.0757	6.1301	2.3813	8.8556	5.4453	3.568	5.9488	1.5945	6.0244	5.3395	4.4725	4.6171	8.0045	4.8364	5.2149	7.8475	4.627	6.0396	4.8099	3.2898	7.3897	5.8746	7.6337	4.1293	5.5862	5.384	3.1651	4.9045	7.2699	6.4355	4.2765	4.0858	6.2215	8.4085	5.7589	5.7853	5.2415	6.3703	7.0678	4.2102	6.4446	4.7887	5.1164	8.5263	7.0508	4.8074	5.2292	7.1426	7.906	6.9824	7.059	5.7142	6.3142	7.727	4.204
PF3D7_1234200.1	PF3D7_1234200.1;182	182	7.5017	6.0106	4.4033	4.2547	3.9937	6.9844	6.0197	7.4855	3.4356	7.5174	5.3252	2.7159	5.1783	2.3391	6.4819	5.1819	6.1813	6.0239	3.969	3.5298	7.503	3.9136	2.9523	5.0466	5.0721	3.7398	4.3154	4.8278	3.8094	5.8647	6.2504	1.5211	7.998	5.6733	4.4529	3.8319	4.9509	5.0233	4.4283	2.541	1.511	9.5275	4.8565	4.8115	6.8686	5.3056	5.009	4.6375	3.943	5.1647	4.5148	7.5099	2.9088	4.6843	5.2559	2.8359	4.3413	6.2675	6.1755	3.4195	4.7065	5.7029	8.1516	6.4601	5.0742	5.0721	4.855	6.9932	4.9463	4.7306	4.3743	3.433	6.9231	6.1904	4.5916	4.557	6.7844	7.8058	7.2195	6.704	4.9126	5.0496	7.0502	4.607
PF3D7_1234200.1	PF3D7_1234200.1;183	183	6.9591	5.2106	4.585	4.5729	3.6299	6.565	5.5984	6.2491	3.3868	6.1751	5.5916	2.6462	4.6622	1.8639	6.6606	3.9991	4.266	5.2924	4.3611	3.4906	5.3892	2.9146	4.6017	4.4861	4.0635	3.2141	2.6276	4.4912	4.1514	4.8334	5.5329	2.6871	6.6203	5.1073	4.6679	3.729	4.2024	5.1375	4.2585	3.9241	3.4841	8.4588	5.4692	4.934	5.6539	4.4666	4.3125	4.0188	1.7824	5.2172	4.8354	7.0922	3.862	6.6695	5.5665	2.9146	3.925	4.7929	5.1542	4.5223	5.2464	5.7208	7.3224	5.3743	4.9098	3.9326	5.6126	5.9217	4.9864	4.6229	2.7949	3.8258	6.4214	6.415	5.1164	5.2032	6.4048	6.3995	6.9431	6.2642	4.6988	6.2223	7.1002	4.9621
PF3D7_1234200.1	PF3D7_1234200.1;184	184	6.4436	5.4786	2.9184	4.6223	2.5084	6.0492	5.2145	5.2227	4.0197	5.8775	4.2765	3.4594	3.546	2.254	5.7298	4.7565	5.6291	4.6938	2.8797	4.0993	5.5286	2.7377	4.2765	3.9919	4.1052	3.9193	5.4998	4.9837	3.3771	4.7104	3.6814	3.4712	7.2008	5.0343	4.4195	5.8435	4.3944	5.2311	4.9777	3.6369	0.7398	6.4767	5.8288	4.2935	6.7876	4.1135	4.2172	3.9307	1.2928	6.8572	4.7687	7.2177	1.5509	4.849	5.1445	4.054	1.1309	4.4148	6.0092	4.1185	4.4542	4.7109	7.1762	5.969	5.0479	4.2758	5.4138	4.7703	8.1416	4.121	4.3716	3.5862	5.931	5.8696	4.6809	5.3785	6.5892	6.7185	7.1215	5.2168	3.5644	5.2361	5.6979	3.0976
PF3D7_1234200.1	PF3D7_1234200.1;185	185	7.8731	5.546	5.0179	5.4423	3.497	6.8774	6.3327	6.5951	3.8856	8.4253	4.7186	4.2219	4.4094	2.342	6.4593	3.8689	6.8066	10.3196	3.5546	4.5916	8.8119	5.7923	4.859	5.843	6.1311	2.6803	6.8584	4.5686	5.0099	8.5944	8.4357	3.4463	11.0598	5.4561	4.8924	6.6483	3.5084	6.2434	4.3978	4.0909	2.8738	7.8746	5.347	4.8856	8.587	4.5484	4.6713	4.691	3.0925	8.3035	5.8728	7.2491	3.7126	5.6707	5.0184	5.8595	4.7501	6.3918	6.4838	4.0496	4.5807	6.4145	8.5893	6.685	3.7388	4.3597	6.4026	6.8218	7.8332	6.1701	4.0798	3.5801	8.9322	6.4492	4.9103	4.3568	7.9778	8.1611	6.6026	6.3679	4.8505	7.0943	7.5795	8.2092
PF3D7_1234200.1	PF3D7_1234200.1;186	186	8.2615	5.142	3.925	4.6106	1.3785	8.5449	6.5942	7.4459	4.0522	7.6123	3.7082	4.1771	3.943	1.3561	7.3877	4.5662	6.4656	9.1176	4.2623	4.4383	10.2436	5.9873	5.6079	6.1216	4.7247	4.1843	6.0457	5.3255	5.4104	7.1372	6.992	4.5916	9.1994	4.1069	5.5871	5.478	4.1457	6.8147	5.2954	3.7866	3.5717	6.7608	5.3576	4.814	7.5202	5.0596	5.5018	4.0233	3.7729	6.734	4.9561	7.2576	2.4005	5.4236	5.55	4.3568	3.5021	7.0204	5.9474	3.6346	4.86	5.6789	7.2716	6.3183	6.1785	5.7035	3.9919	6.2889	5.8846	5.7837	2.7027	4.5814	8.3574	6.4487	5.1993	4.0712	7.812	7.896	6.0266	6.6844	5.151	3.9754	7.1398	6.4548
PF3D7_1234200.1	PF3D7_1234200.1;187	187	7.1185	5.9395	3.9736	4.1432	3.7782	8.7443	5.4922	4.6876	1.4436	7.1125	6.1926	4.995	4.1875	1.511	7.439	5.1902	5.7774	8.8372	3.9919	4.2795	9.9531	5.0613	4.0687	5.7306	5.3212	4.2327	5.4928	5.4486	3.5211	7.5869	6.2696	3.5059	8.9856	4.5765	4.4033	4.9383	4.144	6.2165	5.266	2.0179	2.9764	6.1438	4.1643	4.4012	7.114	4.8298	4.263	4.3625	2.9598	4.89	5.5333	6.3266	3.6633	5.0237	4.7142	3.8875	4.314	6.8861	5.5002	3.861	3.9533	6.1027	7.3617	5.7463	1.9107	4.925	3.6218	6.5845	5.9371	5.7032	5.3576	5.4209	7.4496	5.7049	5.6103	4.3806	7.9906	7.25	5.7743	4.7004	4.5957	3.3016	5.9796	6.5853
PF3D7_1234200.1	PF3D7_1234200.1;188	188	6.8267	5.0347	5.7038	4.9189	3.5236	6.1229	5.0725	5.0272	4.1457	7.2586	3.9579	3.6029	3.546	2.5261	6.2042	4.7038	5.0687	8.7906	2.7824	4.2994	7.9027	4.6859	4.6398	5.7552	3.6017	3.4854	4.9662	4.0976	4.8043	5.8753	6.8043	3.9873	9.5899	4.1268	4.8943	5.009	5.1627	5.1599	4.2487	2.4983	4.3306	6.2568	5.0811	4.4343	6.9838	4.3526	4.7004	5.0321	3.8258	6.0873	3.2311	6.9047	4.9208	4.1953	4.862	4.5065	4.1069	6.6363	4.4976	4.4087	4.5497	5.2141	7.3438	5.7317	3.7751	4.6147	4.3334	6.0074	6.3345	4.5564	4.204	4.384	7.043	5.4256	5.0635	5.359	7.3732	7.6051	5.8281	5.8887	5.6845	5.1326	6.9847	6.8923
PF3D7_1234200.1	PF3D7_1234200.1;189	189	5.3981	5.0431	5.1322	3.6656	2.7949	4.3978	5.2657	4.5273	4.2342	5.9293	4.4594	4.0609	3.9165	4.0755	4.0557	4.8079	5.9982	5.278	5.1946	6.0531	5.5407	4.6525	4.1538	3.9561	5.4185	3.4449	5.2468	3.4893	2.9745	6.2012	5.6696	2.9635	8.5363	4.4535	4.0583	3.0531	2.6938	4.5613	3.4906	3.6485	2.7719	6.1749	4.9425	4.6582	6.7606	4.8792	4.4621	4.2487	2.4249	4.9458	4.5065	5.6091	2.488	5.3234	5.1851	3.5122	3.7772	5.0246	5.2246	4.6323	4.1077	5.0819	5.8061	5.1599	4.6427	5.6809	5.3957	5.4515	6.758	5.5838	4.5027	4.0479	5.319	5.1094	5.0426	5.6476	6.4697	6.2141	6.3239	4.986	4.1683	5.6296	6.0072	5.647
PF3D7_1234200.1	PF3D7_1234200.1;190	190	7.1833	5.5081	3.9155	4.7634	4.319	6.1991	5.3302	5.0909	2.9449	6.7363	5.9544	4.9021	4.4135	2.0461	5.332	5.3885	5.6488	6.3207	4.5928	6.4548	6.4138	5.6479	5.1643	4.8753	5.8184	4.4429	3.6041	4.7871	5.4538	5.9112	5.3219	4.1579	9.95	5.4656	5.2943	2.4854	4.3356	4.8099	5.07	3.7719	2.7137	6.5547	4.1052	5.3462	7.1267	5.6106	5.5345	5.4499	4.3597	6.0099	3.9709	7.1544	5.0687	4.8919	5.3716	4.7479	4.4686	5.8834	5.4286	8.0603	4.5454	5.9775	7.271	5.6079	4.7876	4.9383	5.0135	5.5534	6.5694	5.3201	3.9155	5.1056	6.3951	4.3771	8.5467	5.2464	7.0579	7.7387	6.1245	3.3757	4.4283	6.5237	6.0319	7.9309
PF3D7_1234200.1	PF3D7_1234200.1;191	191	6.7455	4.9579	3.3771	5.1027	2.6462	4.887	5.0422	4.9011	2.9392	6.9264	4.4094	4.0072	3.7214	3.8359	5.3448	4.1077	4.6323	6.5791	0.926	5.5113	6.1216	4.1779	4.3052	5.4219	4.8763	4.9231	2.406	4.4243	2.797	6.0824	5.4333	4.6536	9.4979	5.1152	4.3434	5.223	4.1763	5.0802	4.1827	4.6769	0.7049	4.3234	4.1027	4.797	7.202	4.6645	5.6392	4.7677	3.9523	5.5629	5.0609	6.9983	4.4012	5.4189	4.5987	5.135	4.9887	5.8731	5.4941	7.2237	5.1882	5.7621	7.6258	4.9662	3.6993	4.1293	4.4243	6.1001	6.3512	5.3712	4.4026	3.854	7.4519	5.6401	7.3041	4.7098	6.2384	7.3014	5.4229	6.0199	5.7509	5.5641	6.4276	8.1587
PF3D7_1234200.1	PF3D7_1234200.1;192	192	6.7474	5.7589	4.7181	4.86	3.5484	6.0557	4.4751	3.3978	3.3434	5.7404	1.3785	4.3743	4.1119	3.6982	6.1775	4.8288	4.6153	6.3395	0.0286	3.111	5.8452	3.568	5.1735	3.3147	4.5242000000000004	2.9298	2.6576	4.9878	3.8298	5.3245	5.1799	3.6288	7.8326	5.0184	3.6171	4.9579	5.1469	5.2906	4.6112	3.846	3.6064	3.4995	5.4259	5.0361	4.2118	4.9481	3.9449	4.193	1.1243	4.4614	4.7447	6.2591	3.5361	5.0909	4.7554	3.4581	3.7897	5.7887	5.1859	5.0036	3.9439	4.6893	6.4283	4.7782	4.8797	4.5789	3.7897	5.3858	4.8166	2.9672	4.8807	4.5078	6.2581	5.5524	5.4874	4.9397	6.5486	5.5573	5.0531	3.9598	4.1619	3.5185	5.2728	4.5534
PF3D7_1234200.1	PF3D7_1234200.1;193	193	5.7808	5.667	5.2365	5.3107	2.9392	5.2976	4.7247	4.9069	2.0807	5.1755	3.7214	4.3937	4.2869	2.1603	5.3988	5.3547	5.9255	3.991	4.5503	3.6565	5.779	5.2008	3.6747	5.4561	5.0365	3.4289	4.7208	5.4886	4.5981	5.4656	5.0717	2.7929	7.1244	3.8768	4.4874	2.5656	3.843	3.7538	4.7908	2.4005	2.254	3.9598	3.8817	3.5021	4.6576	1.6182	4.0444	4.6182	3.6792	4.8094	4.1675	6.3553	3.8885	5.0734	4.8822	2.157	2.943	4.696	5.2319	4.2743	4.7955	6.4704	5.8309	4.7301	4.3639	4.7913	4.61	5.7137	3.5223	4.6035	1.9069	5.1018	4.1587	5.3968	5.6334	4.3554	5.4973	5.0339	5.3107	5.7856	4.1119	4.1194	6.866	4.4919
PF3D7_1234200.1	PF3D7_1234200.1;194	194	5.8354	4.9331	5.0708	4.8374	3.3277	4.568	5.1206	4.3045	2.7592	4.1052	4.7897	3.7344	4.844	1.3561	5.1256	4.9444	5.2627	3.0072	4.7339	0.6323	4.4777	2.5777	4.1643	3.9505	5.1445	2.9165	2.8679	5.0352	3.4751	4.4555	5.0308	0.926	6.4522	4.2327	4.673	3.9505	4.479	4.406	5.2403	3.8084	4.6346	2	4.7708	4.8135	4.7458	3.9588	4.4744	4.8763	2.84	6.3051	4.8329	5.8662	1.774	5.9119	3.9699	3.1276	3.5644	5.1363	4.9556	3.6276	4.765	4.9991	6.0343	5.5059	3.86	4.5379	5.0144	6.1125	3.9495	5.1089	4.6392	3.9136	5.9205	5.7241	4.7186	5.299	5.7787	5.3491	6.6356	4.5564	5.0233	5.0492	5.6868	4.9449
PF3D7_1234200.1	PF3D7_1234200.1;195	195	5.7189	5.6502	4.7991	5.2437	4.7506	4.3045	5.6366	4.9083	4.0652	5.4838	5.111	4.0206	3.9588	3.7897	3.466	5.0836	5.3709	3.4607	5.0063	4.9416	5.9281	4.2211	5.3684	4.7692	5.1048	3.9307	4.4155	4.9805	4.916	5.1355	5.9948	3.5033	6.5717	4.6058	4.8115	5.4366	5.3295	5.4043	5.1715	4.464	4.701	3.546	5.5619	4.254	5.5113	4.845	4.9928	4.9699	3.2585	6.6785	5.851	5.8914	3.3882	6.1033	5.3927	4.7126	3.306	5.7514	5.2418	6.1928	5.1064	5.5279	6.0034	5.7331	4.9579	5.823	5.1081	5.8728	5.435	5.2254	4.153	4.5916	6.5118	5.2483	6.6264	5.858	5.9208	5.0682	6.1605	5.2787	4.4653	5.2709	6.4683	5.7645
PF3D7_1234200.1	PF3D7_1234200.1;196	196	4.7506	6.1971	4.4561	5.5595	3.3799	4.7436	5.7423	5.9649	3.3674	6.496	5.2323	4.2847	5.07	3.1424	5.1926	5.2909	4.8283	3.1953	3.852	5.2407	5.4828	5.0976	3.8972	4.1194	5.5708	4.0241	5.4249	4.7996	5.5157	5.3284	5.8868	4.0841	6.3981	5.5987	5.5567	6.6266	5.4175	5.057	5.6002	3.7506	2.4463	5.3747	5.0921	5.1085	4.6235	5.0032	4.0531	4.7225	3.8992	5.3009	5.6548	6.0481	4.7214	5.3691	5.7842	4.218	4.99	5.225	5.7096	5.8873	5.6115	6.2447	6.626	6.071	5.5323	4.5367	5.88	6.04	5.4205	4.5122	5.3757	4.5826	6.9967	4.7729	5.7214	5.3954	6.2852	4.6679	6.668	4.5632	4.6651	6.2615	5.7819	5.2795
PF3D7_1234200.1	PF3D7_1234200.1;197	197	5.7727	5.1252	4.009	4.3234	4.3241	4.588	4.889	4.565	4.5204	5.0777	4.0126	3.1489	5.5251	3.3561	4.0841	5.4848	5.3957	5.0325	4.3356	4.4529	4.991	3.8186	4.6094	5.1313	5.3712	5.4845	5.8235	5.4604	4.4039	5.7312	4.7714	1.0976	6.0811	5.643	5.7323	5.0904	5.1675	4.5148	5.8512	3.4033	2.9298	4.0197	5.2593	4.5674	5.2968	4.8258	4.3764	5.1202	4.5065	3.9069	5.3089	6.4284	4.5747	5.88	5.1383	3.568	5.0418	6.1247	5.706	6.0587	5.4718	5.605	6.3001	6.1087	5.9623	5.4087	5.3712	6.432	5.1595	4.5595	3.3219	4.0161	5.6588	5.8001	6.304	5.1449	6.155	5.5157	6.153	5.991	4.8817	5.6056	6.599	5.6088
PF3D7_1234200.1	PF3D7_1234200.1;198	198	6.0783	6.1493	4.8831	5.5656	5.3125	5.2399	5.6921	4.6323	4.5078	6.1022	6.6795	3.7312	4.2494	1.8679	4.7306	4.6381	5.1449	4.0224	6.3556	5.7594	5.6366	2.7949	3.5472	3.8846	5.643	1.6041	6.793	4.784	4.7366	5.5993	4.8288	3.9625	5.319	5.3462	3.7126	5.111	4.5945	4.942	4.4725	4.3618	4.5607	4.2149	4.9458	5.2172	4.9117	5.1675	4.5795	4.5078	2.5435	4.627	5.6002	5.1305	4.157	5.5925	4.0409	5.9519	5.1412	5.8014	5.0618	5.935	5.0152	5.0661	5.7936	6.0148	5.5361	6.0485	5.0544	6.4529	3.9364	4.986	5.7442	4.4861	6.6261	6.0598	4.8202	4.5435	5.3733	5.537	6.11	4.9542	5.7761	5.0963	6.2018	6.5013
PF3D7_1234200.1	PF3D7_1234200.1;199	199	5.5129	5.4529	5.4676	4.9745	2.7485	2.9107	5.4922	5.3705	3.009	4.9941	3.7613	4.7409	5.5084	0.5656	3.497	4.5632	5.7474	4.9593	3.5558	3.4944	4.9265	3.2126	5.4005	5.151	4.8909	4.8074	4.4323	4.8324	5.0479	5.4326	5.5844	5.2422	5.5078	5.2095	3.516	3.5969	5.4239	4.9579	5.2536	3.1309	4.0268	4.3103	5.3111	4.3363	4.5619	3.8856	3.7866	4.1882	2.6758	5.1894	4.5014	5.8379	2.342	6.1121	4.3695	3.9727	3.5135	5.3176	5.9272	6.0488	5.2705	5.0618	5.2273	5.963	4.9791	5.905	5.0409	6.1739	3.742	4.3356	3.6473	4.8309	5.9598	4.9796	5.5954	4.7436	5.8334	4.5934	6.1125	4.2472	5.3331	4.5789	6.3047	6.6876
PF3D7_1234200.1	PF3D7_1234200.1;200	200	6.283	5.1985	4.8644	5.5844	3.4502	5.2176	5.8212	3.3992	4.3978	4.7939	6.3612	5.114	5.1387	2.1953	5.098	5.749	5.5364	5.2063	5.225	6.7659	5.2965	4.8166	4.5211	5.374	4.9937	4.7511	5.7602	4.4403	6.2483	6.2168	5.1583	4.99	6.4328	5.8107	5.1387	5.5841	5.2277	5.993	5.2679	4.4423	3.9982	4.627	6.065	5.2972	3.9222	4.4867	4.756	5.3316	4.3757	5.4393	5.5714	6.2498	4.3971	5.602	5.8019	5.0023	4.2713	6.2309	6.193	5.4356	5.5068	6.918	6.1989	6.1154	5.1123	4.9937	5.0488	5.9711	6.4258	5.1202	4.7181	5.7993	5.6308	5.8019	6.433	5.7115	6.0233	6.0864	5.7074	5.5298	4.9919	5.3273	5.5062	6.7302
PF3D7_1234200.1	PF3D7_1234200.1;201	201	6.6017	6.2163	6.1121	6.3214	4.9968	5.0862	6.3858	5.5135	5.8053	6.4184	6.3649	6.479	6.0512	5.7568	5.7068	5.3561	6.2681	5.6109	5.8316	7.0889	5.8158	5.4699	5.9198	5.7057	5.8102	4.6485	6.2546	6.3375	7.5144	6.2952	6.2228	5.4202	6.4822	6.434	5.9208	5.8706	5.537	5.957	6.1196	5.3038	5.1293	5.6551	5.4046	5.8161	5.6253	5.9683	6.4835	6.3212	5.4532	6.4123	6.3963	6.3809	5.7085	6.0341	6.0583	6.1075	5.4057	6.6757	6.5899	6.3579	7.2487	6.4065	6.6143	5.9274	5.4767	5.5027	5.0303	6.6886	7.0823	7.2723	5.6479	6.2515	6.9542	6.5587	6.1795	6.191	6.7921	6.3063	5.9383	6.0985	6.0518	5.5868	6.599	7.0477
PF3D7_1234200.1	PF3D7_1234200.1;202	202	6.5776	6.0616	5.0807	5.8199	5.1276	4.8866	5.7485	4.3349	5.7425	5.9563	5.9787	5.3092	4.9625	4.9378	4.6082	5.8768	5.7511	5.7642	5.0036	6.4189	6.6652	5.1542	4.7093	5.7474	4.853	4.8924	5.858	5.0014	6.3461	6.1108	5.9512	4.9977	6.29	4.9639	5.2338	5.6162	4.9579	6.2598	5.761	4.1383	5.8547	5.4735	5.6115	4.2472	5.9588	4.7071	5.6716	6.8475	4.9681	5.0841	5.5972	5.7621	2.4777	6.4627	5.9925	5.1639	5.0613	6.5774	5.6372	5.2873	6.1829	6.0764	6.5002	5.7703	5.7724	5.393	5.4722	5.7892	6.392	5.591	4.9035	6.1208	6.7346	6.0032	5.7509	5.8045	6.3568	7.1548	5.3579	4.4963	5.2079	4.7334	5.6957	6.4886
PF3D7_1234200.1	PF3D7_1234200.1;203	203	5.905	5.4492	5.7247	5.6493	3.6837	5.2642	6.0723	4.2149	3.5934	5.5895	5.4016	6.1194	5.9894	3.9165	4.3799	5.1703	5.3726	5.1252	5.7304	7.2582	5.9699	4.319	6.507	5.5957	5.7442	5.0475	4.5717	5.7629	7.2757	5.9378	6.0047	3.2898	6.4114	5.5217	4.7871	4.2668	5.9021	5.5762	5.6608	4.3554	4.814	5.3771	5.0175	6.872	4.2055	2.342	6.0611	5.5046	5.0264	6.029	5.6893	5.1914	4.7474	6.2228	5.9081	3.8074	4.7506	5.9914	7.3249	5.025	5.8765	6.7673	7.5438	5.8437	6.3416	5.9514	5.0488	6.4854	7.0659	5.1663	5.9644	6.0239	6.6169	6.8947	6.4441	5.7973	7.0403	8.9368	5.3466	6.3873	5.1379	3.4182	7.2092	7.4987
PF3D7_1234200.1	PF3D7_1234200.1;204	204	6.4642	5.1181	4.9241	4.6758	3.511	4.8977	5.1152	4.8099	5.1432	6.3834	5.4867	5.7576	4.4634	3.9809	2.7908	5.2292	5.2802	5.7597	4.5898	5.9465	6.1469	6.0611	5.8746	4.8639	5.6505	5.1309	5.2939	4.4229	6.4979	5.5847	6.9305	4.6685	5.4449	5.709	3.9088	2.4383	4.7153	5.0321	5.3049	3.9672	3.6473	4.6582	5.3827	6.1514	5.7729	5.7306	5.2269	6.9356	4.2172	5.4835	5.4938	5.318	3.26	6.7523	5.2196	3.2479	4.1383	5.8477	6.5688	4.8329	5.3558	6.3579	8.4787	6.1849	5.4522	5.6837	4.3096	6.3904	5.8987	5.4902	4.8094	4.7835	6.9443	5.4046	6.8338	6.0219	6.7027	10.6556	6.2585	4.5261	5.9605	4.0993	7.0461	6.3544
PF3D7_1234200.1	PF3D7_1234200.1;205	205	6.6116	5.1847	5.1538	6.1194	3.3576	5.0768	4.266	4.439	4.3505	6.1577	5.076	5.2902	5.1775	5.2445	4.1787	5.3892	5.591	4.1367	4.7991	6.7988	5.7093	4.4614	4.5021	5.6061	4.9322	4.8425	4.5261	5.694	5.8669	6.5735	5.6651	3.5173	4.5008	4.848	5.2292	4.6893	4.1052	5.4476	6.025	4.1779	4.582	3.2898	5.6215	4.6094	4.5404	4.1218	6.1085	5.7293	4.7328	3.6915	5.6279	5.1985	5.2506	5.4989	5.3208	4.2288	5.4057	5.7861	5.9588	4.5367	6.3065	5.7597	6.6554	4.7751	5.2075	4.5607	5.3646	5.1767	6.102	4.4323	5.4712	5.5097	5.9463	4.6381	5.1477	5.477	6.3018	6.3136	5.7996	5.2176	4.3023	4.6588	6.134	6.64
PF3D7_1234200.1	PF3D7_1234200.1;206	206	6.907	5.6693	4.8987	5.9709	4.943	5.4185	5.0566	4.9331	4.1069	6.6026	5.78	6.965	4.5564	4.9411	4.439	5.7931	5.0184	4.5838	5.0648	7.1371	6.0279	5.2369	5.7164	4.3038	5.7658	4.4482	4.3992000000000004	5.7355	7.6398	6.3049	6.1443	4.8694	5.5438	4.5625	4.757	5.0152	5.9921	5.2273	6.6541	3.3827	6.1385	4.9359	5.1453	6.6861	5.934	5.0036	6.8689	7.6986	4.9977	6.5651	5.7167	4.843	5.9896	7.0497	5.7506	5.2802	5.2498	6.8382	6.0843	5.5326	5.8288	7.0528	7.6643	5.0448	4.9406	5.7522	5.585	5.9521	6.2449	5.0695	5.2563	5.7057	6.5087	5.9754	6.9915	7.0948	6.5258	9.0903	5.7049	6.1685	5.1914	4.812	5.6568	7.0298
PF3D7_1234200.1	PF3D7_1234200.1;207	207	6.913	5.6056	5.3681	9.1821	4.8135	5.0148	4.3491	4.5078	3.904	6.9467	5.7661	6.0472	10.4558	4.8135	5.7503	4.7285	4.1077	6.4712	4.9303	6.6814	5.7167	5.441	5.1497	6.4368	5.4954	5.98	4.7452	5.0896	7.4488	6.0953	6.3885	5.7829	4.033	5.2615	4.2472	5.1469	5.636	5.3391	6.7729	4.8997	7.2352	5.7618	5.7093	6.9325	6.8697	8.0956	5.6508	6.2889	2.6369	7.7955	5.6519	5.3273	6.8491	8.2338	5.2832	7.5084	4.9709	7.0092	6.6035	6.8746	5.7388	6.1595	7.0178	5.0579	5.6579	5.5835	4.6899	7.0492	7.6664	5.7568	8.4082	5.6702	7.7599	5.7195	6.8269	5.1566	6.4959	8.7866	5.9442	5.6118	5.7173	5.1823	6.9908	7.093
PF3D7_1234200.1	PF3D7_1234200.1;208	208	6.8608	5.779	5.2001	10.0588	4.9819	5.0553	5.6806	6.3752	4.6005	6.9009	5.1863	5.62	11.575	4.7703	5.9862	6.0792	5.6927	7.6598	5.9637	7.2265	5.1252	5.5874	6.1075	6.5406	5.8726	5.5122	5.9616	5.0356	7.3875	6.0358	6.8485	5.988	6.8962	5.466	4.9227	5.7774	6.1455	5.9165	7.0767	5.0845	8.3249	5.7779	5.8839	7.7141	7.0689	12.2335	6.4192	7.1949	5.2426	8.5752	6.3114	5.6525	8.3775	10.6003	5.4786	12.1784	5.4236	6.3651	6.8674	6.7925	5.8856	8.9075	7.9098	6.1114	5.8442	5.251	5.0268	6.8676	6.814	6.583	12.4035	6.1973	6.319	6.3749	7.0331	6.2132	10.1	8.4149	6.4591	6.7951	5.6296	5.3726	7.8683	7.4791
PF3D7_1234200.1	PF3D7_1234200.1;209	209	6.2943	5.8349	5.8243	11.1184	4.8831	5.8917	4.4931	5.0121	3.3868	5.8056	6.0391	6.6886	12.0503	4.7452	5.4793	5.0751	5.384	7.0619	4.3547	7.6579	5.8615	5.0148	5.7674	5.7727	5.8829	5.1886	4.4087	5.3512	8.0163	6.4336	6.9296	5.2585	6.086	6.4938	5.4094	4.3413	5.6097	5.3423	6.5764	3.6611	6.3681	5.2487	6.0768	5.8989	6.7719	12.6374	6.4576	6.6278	4.373	7.7732	5.8255	5.1795	7.499	10.4219	5.1542	12.7246	5.1639	5.8775	5.5756	5.7118	6.3311	7.4146	9.6816	5.8417	5.7247	6.7447	5.1485	6.8586	6.4075	5.2513	12.1997	5.5062	6.0894	6.0689	6.7594	5.2608	7.5275	9.3154	5.6865	5.5207	6.7321	6.0542	6.132	7.4721
PF3D7_1234200.1	PF3D7_1234200.1;210	210	6.7993	5.9131	5.2215	9.969	4.266	5.8836	5.8726	5.704	4.2957	6.4542	4.7274	5.6628	11.4639	4.4594	5.5342	5.8336	5.6859	4.98	4.306	6.6443	7.2855	6.3916	8.4278	6.6152	6.0934	4.9923	6.1934	5.4192	7.2858	7.1869	5.761	8.6797	6.8097	5.3614	5.7469	4.9373	5.5981	5.408	7.3208	5.0613	7.2124	5.9521	5.9639	6.7968	6.7678	11.0742	5.9975	6.3607	5.3288	8.1444	5.1338	5.7463	6.7662	9.4598	5.3834	11.5979	5.6859	6.8527	9.36	5.9395	6.3366	8.9341	7.4297	5.1485	6.3707	4.4296	5.6456	7.0825	8.1235	5.3639	11.4769	5.285	6.9396	9.5091	6.6651	5.1989	8.5798	9.1428	6.6781	6.2265	5.4783	5.4786	6.9849	8.9748
PF3D7_1234200.1	PF3D7_1234200.1;211	211	8.0982	6.0061	7.6633	10.5917	4.9528	6.3127	6.217	5.3273	5.0819	7.9346	5.68	5.7076	10.7588	4.9122	5.9267	6.2277	5.568	4.8515	5.4506	6.8592	7.7834	5.4591	10.4298	7.1733	5.9681	4.5435	4.6915	5.7602	7.177	7.1257	6.6724	9.99	5.5248	5.204	4.2847	5.2059	6.217	6.1438	9.6735	5.6502	5.1623	5.6685	5.7312	6.5625	7.641	12.283	6.0811	8.9013	4.557	9.0728	6.0275	6.1485	6.3517	8.0112	6.2819	11.6307	6.2449	5.8572	9.0247	6.3067	5.4832	9.1616	6.0299	5.4158	5.2604	5.0661	5.1898	7.1208	5.8975	5.5702	12.3911	5.9336	5.9158	8.5916	6.5835	5.6238	9.9435	6.2909	6.2407	6.0455	5.9293	4.6165	7.7962	5.9479
PF3D7_1234200.1	PF3D7_1234200.1;212	212	7.5645	5.9418	9.3879	9.2338	5.85	5.6775	5.4637	5.0734	5.3909	7.4326	5.6699	7.1674	10.204	4.6129	5.3691	6.1827	5.6079	5.7785	6.235	7.0846	5.9537	7.4998	11.4118	5.8379	5.7884	4.8787	5.0466	6.7279	7.6565	7.0108	7.8337	10.9825	6.2217	4.0036	4.7474	3.9588	5.3245	6.0836	10.156	6.0239	5.2304	5.306	5.7929	6.853	6.3609	11.3948	5.7674	9.5793	4.0917	10.1722	5.6519	5.238	7.1107	9.6471	5.337	11.5174	5.3827	6.7315	8.8795	5.5236	5.6144	9.0967	5.8812	4.729	5.7054	5.6775	5.9064	6.492	6.9585	6.0951	12.3121	7.0074	7.0298	8.2208	5.9748	6.6741	9.1035	5.0045	6.3425	5.9319	4.7442	6.2642	6.4655	6.8217
PF3D7_1234200.1	PF3D7_1234200.1;213	213	7.3828	5.9033	8.1087	8.6531	4.9588	8.0078	6.0365	5.3427	4.8329	7.1278	6.5221	6.3794	6.9147	5.537	7.6975	6.9614	6.3835	5.5817	5.8074	7.7686	6.4746	9.4711	10.2917	6.9071	6.2221	4.3957	5.7887	5.7085	7.7199	6.9551	11.5099	10.621	6.3773	6.3345	4.6129	4.8017	5.7238	5.2126	10.0868	5.7751	5.6326	7.1903	6.452	7.3797	7.0308	10.141	6.5035	9.7034	6.2012	7.5548	6.6405	5.8512	6.0297	8.6026	5.822	10.7255	5.3338	6.7029	8.1981	5.1293	6.7111	9.03	5.4594	6.0221	7.7534	6.7109	5.8235	6.1262	7.9513	5.4957	11.6263	6.0904	7.7934	7.3738	5.7554	6.6798	8.6562	6.3647	6.7692	8.5095	5.9939	5.9006	7.3012	8.2089
PF3D7_1234200.1	PF3D7_1234200.1;214	214	7.095	6.9221	6.8296	9.1385	5.373	6.1315	6.4111	5.2931	4.9814	7.8889	5.6733	6.0146	7.7075	5.8357	5.0139	6.9669	6.2491	6.539	5.4857	7.3246	6.2055	6.7863	9.6865	7.1294	5.6427	3.7666	4.6106	6.1451	7.1218	8.6813	6.7211	10.1332	6.7011	6.9268	5.7015	5.3782	6.0529	5.6197	6.0072	5.9871	4.8161	5.8562	5.6769	7.5491	6.4962	10.1924	6.9028	5.8861	4.8733	7.1408	6.3156	6.1977	6.4658	9.6841	5.7189	10.0629	4.857	7.1818	8.6033	6.458	6.8013	8.0004	6.154	6.0509	7.8764	4.8929	5.3306	6.4128	8.0292	5.9026	11.4454	5.4403	6.8826	7.3864	6.7513	6.2378	8.5146	6.3216	6.3577	8.74	5.4091	5.2292	7.9571	8.2187
PF3D7_1234200.1	PF3D7_1234200.1;215	215	7.6537	6.0581	5.86	7.4173	5.7753	6.3918	5.8517	4.845	4.7071	7.0169	6.4798	5.9975	6.8971	4.7581	5.7282	6.9559	5.4944	5.6949	4.272	6.5239	7.9614	5.6571	9.5857	6.6476	6.1479	3.9718	4.9298	5.8706	6.8823	8.5129	7.0582	9.0736	7.1814	5.9514	5.7554	4.7382	5.1679	6.3896	6.9896	7.2455	5.2998	7.4144	6.0431	6.9009	5.9359	9.8289	6.6575	6.4416	6.1745	8.1976	6.0295	5.9177	5.7565	6.2024	5.696	10.549	5.4289	6.2003	7.8385	5.9878	6.0279	7.6604	5.9279	5.5762	8.4419	5.896	4.8309	6.6362	7.4696	5.1587	11.3548	5.4915	8.1092	7.3501	6.4532	6.4041	8.7885	6.5984	6.3875	9.12	5.2095	4.4548	7.0866	7.6674
PF3D7_1234200.1	PF3D7_1234200.1;216	216	8.8321	8.0989	8.522	6.3612	5.6023	6.0426	8.3114	8.1492	4.9444	8.6098	6.417	6.5541	7.2135	4.7729	6.4848	8.8793	8.4616	9.3302	5.4283	7.6551	8.1942	6.3434	11.6844	6.6873	6.0659	6.3219	5.8723	6.9986	7.3648	10.3822	8.0583	11.4103	5.4506	7.1384	5.5357	4.3363	5.6302	4.9184	5.803	9.7618	6.2397	7.6856	6.6526	8.889	8.2317	6.785	7.5789	6.3286	7.1715	9.165	6.0286	6.419	5.6259	6.1418	5.9736	6.689	5.6982	7.7053	10.3602	7.9505	6.8685	10.6247	6.7389	6.2861	10.8887	5.299	6.6642	10.0162	8.0291	6.4632	8.0384	5.6273	8.5377	10.5389	8.0486	7.6757	10.3758	6.6952	7.0296	11.3608	4.851	7.124	10.2739	7.601
PF3D7_1234200.1	PF3D7_1234200.1;217	217	10.5056	9.8792	10.6547	7.3904	5.405	8.938	8.8223	9.751	4.9011	9.9179	6.4736	7.4961	7.1142	6.0807	9.3555	9.9458	9.932	6.5821	8.2712	8.8418	11.3979	7.12	7.2991	6.5207	8.1984	6.7085	6.6706	8.2013	8.6474	11.4672	8.2187	7.1741	6.7626	8.9323	5.7074	5.4289	6.2976	5.8362	9.1697	9.7598	5.7589	7.1765	7.209	9.3997	10.4818	10.2638	6.332	10.5048	6.898	9.2451	8.7853	6.8402	6.6376	8.4057	7.5156	10.4256	5.1997	8.2188	7.2489	9.3025	10.5799	11.8485	9.1357	7.7	12.0046	7.0858	6.689	7.4232	8.5512	7.4668	10.4285	5.2513	9.9226	6.9784	9.0079	9.3211	11.8029	6.6521	8.5184	12.3136	7.0338	6.8235	8.0426	7.8977
PF3D7_1234200.1	PF3D7_1234200.1;218	218	10.6148	10.9813	10.7909	5.8856	5.6276	9.6056	8.5661	9.1242	4.2449	10.3452	8.1511	8.1529	6.1043	6.3221	9.2433	9.8372	9.5138	6.7268	7.9915	8.9979	11.409	8.6563	7.7188	7.2126	8.9231	6.4812	6.0352	8.3748	9.3515	11.488	8.4904	7.4182	7.7471	8.9129	6.0152	6.0766	8.7775	6.6088	9.7272	7.127	5.1977	8.2816	7.2947	9.1821	10.096	9.473	6.9349	9.8116	4.6764	8.4253	8.529	5.7312	5.7296	6.9422	7.1932	10.1451	8.6242	9.225	7.337	10.3401	9.4007	11.6847	8.9144	8.1173	11.88	7.0927	5.9495	5.3038	8.6512	7.6971	9.1161	10.059	10.4129	7.5323	10.0284	8.5929	11.8629	7.7297	8.7182	12.2806	7.014	6.7276	6.8246	8.3149
PF3D7_1234200.1	PF3D7_1234200.1;219	219	10.5779	10.2532	10.3413	5.8258	4.8309	7.5342	8.5494	8.0325	5.6639	10.3363	7.3559	6.7883	5.6381	4.7334	6.5694	9.8829	8.2222	5.9258	7.3927	8.4191	11.5306	6.1131	6.8285	8.318	8.3354	5.5081	6.9346	7.8684	8.2643	12.0087	7.267	6.28	8.3982	8.6012	5.3169	7.3112	5.1453	5.978	9.6683	6.0826	6.3487	9.6751	7.171	8.432	10.1002	8.4465	6.2055	9.5636	4.8812	7.4151	8.4861	6.6311	5.1318	6.4381	5.7498	8.7002	5.0259	8.651	6.3388	10.5957	9.5469	10.1579	8.1679	7.0204	13.5198	6.2462	5.8992000000000004	5.3937	8.2125	5.8265	9.0268	5.218	9.3205	6.0259	9.8207	8.6863	10.4354	7.1035	8.0676	13.8542	6.5584	6.0332	6.8234	7.6461
PF3D7_1234200.1	PF3D7_1234200.1;220	220	11.1761	8.607	10.9299	6.5736	5.0139	7.5317	7.8515	5.8716	4.9542	10.3448	6.2055	7.7042	4.9598	4.757	6.2743	10.8083	6.7301	5.1635	6.7455	7.5368	11.1212	7.1208	6.6901	7.7171	7.955	6.0896	7.1559	8.4422	8.2817	12.1562	7.3057	7.1083	8.1552	8.1986	6.0712	6.8792	4.3519	5.6447	9.7522	7.0248	7.9647	9.2137	6.7308	8.7971	10.1807	5.5963	6.2746	9.2725	5.4131	9.373	8.7608	5.2854	5.8804	6.1912	6.2288	5.8892	4.9745	8.9219	6.7042	10.6207	9.7293	7.1435	8.1367	5.9533	12.2115	6.6545	6.1137	6.896	7.8971	5.9186	6.3789	5.7412	10.17	6.2802	9.5291	8.3818	7.8189	7.8717	7.8147	12.6549	6.6996	5.8452	7.5047	7.7703
PF3D7_1234200.1	PF3D7_1234200.1;221	221	8.9507	9.5808	7.8279	6.1003	6.5013	9.5849	8.0748	7.8219	6.797	8.6511	7.0659	6.5919	6.6559	7.0154	9.8482	8.8329	7.7556	6.5916	5.2854	9.1868	11.6076	6.7622	5.9907	8.7633	8.1912	6.2867	7.1619	6.3379	9.6793	11.5682	8.2509	6.5357	8.6813	8.7594	6.0387	6.9661	6.0637	6.7653	9.693	8.623	5.0738	9.5905	8.1581	8.7601	8.5215	6.4162	6.6095	10.0661	5.1477	10.2	8.0272	8.11	6.5729	8.2063	7.9897	5.3951	6.5821	11.6713	6.0261	10.3812	10.3539	8.0263	11.0233	8.9627	12.6164	7.0641	7.4722	6.1363	7.1296	8.3167	6.116	8.2241	12.9624	6.3189	9.9836	9.1984	8.69	8.8336	9.4071	12.9507	7.1488	8.3594	6.9934	7.8519
PF3D7_1234200.1	PF3D7_1234200.1;222	222	7.8414	8.8026	6.894	5.9549	4.942	7.5733	9.0575	7.3937	5.709	8.5725	7.6803	6.6714	6.896	5.4212	7.767	10.0989	7.4659	5.9711	5.033	7.0813	12.5211	6.1829	6.0685	9.4004	8.1389	5.9376	6.8868	6.2869	6.7427	12.5876	7.1257	4.8738	8.9171	8.4818	6.0717	5.9272	5.546	5.6859	9.4887	9.4177	5.4919	10.4533	7.9662	8.1003	7.9414	6.6789	5.6064	9.293	5.1823	9.5174	7.5411	8.4493	5.5708	7.4318	6.493	5.1667	5.4393	9.614	6.5196	11.7646	10.2512	7.9004	8.6087	7.9018	12.3558	6.1491	6.0477	8.8844	6.052	8.0375	5.6456	6.1346	10.0905	7.759	11.3098	9.0984	8.786	8.6388	8.6756	12.7624	6.3721	6.154	9.5531	7.1596
PF3D7_1234200.1	PF3D7_1234200.1;223	223	7.8953	7.4048	7.4775	6.1278	5.09	8.8456	7.6672	6.9712	4.6554	8.8863	6.1196	7.1086	5.6226	3.0391	8.594	8.6431	7.911	6.5664	4.9179	7.2804	12.2373	5.7203	6.2284	8.5394	7.3698	5.0286	6.1135	5.4725	7.3577	12.2944	7.79	5.6907	8.2002	8.0134	6.2525	7.0407	3.4383	6.345	9.8342	6.5243	4.4148	10.4932	8.6986	7.9521	7.5265	6.2153	6.3109	9.6989	6.1285	9.5923	8.3238	8.8084	6.1453	7.7398	6.47	4.8943	5.5945	9.0678	6.8279	10.8928	10.2736	8.2993	10.6819	7.9006	12.8483	7.0369	6.6848	6.0378	6.383	7.3572	6.5081	6.0418	10.9925	6.4911	10.6508	8.7831	8.2855	9.6932	8.6831	13.1391	7.6015	7.5174	7.8661	7.3246
PF3D7_1234200.1	PF3D7_1234200.1;224	224	8.2727	6.3935	7.4656	6.3674	3.6029	7.745	7.1208	7.7607	4.6456	9.088	9.8315	7.2014	6.8344	5.0544	8.2702	6.1667	7.8016	7.2142	4.5435	7.2845	12.9593	5.7949	6.4627	8.6755	7.8025	6.0968	7.044	6.5656	8.0633	12.8228	7.8627	5.128	10.1042	8.0155	7.0074	6.7956	4.8782	6.0023	9.8473	4.7334	5.4039	10.7338	8.7539	8.8427	7.4238	7.4152	6.0955	9.4301	5.0081	9.9401	8.267	8.839	5.5853	7.4013	7.5034	5.649	3.7485	7.7587	6.7694	10.9283	10.4399	7.6864	12.739	8.1304	13.1355	7.2287	6.1733	9.6447	5.7153	7.8909	6.7859	5.6247	9.5011	6.8802	10.4098	9.2373	8.953	10.1081	8.8803	13.5712	7.543	6.4535	10.2157	7.5989
PF3D7_1234200.1	PF3D7_1234200.1;225	225	7.2374	5.51	5.6247	6.3837	4.275	5.3604	6.1605	6.1398	5.153	7.9325	5.3259	5.8679	6.3194	4.1579	5.6764	4.841	6.9534	4.9968	5.1102	6.1479	8.3352	4.785	5.9203	6.5005	6.1882	6.3783	5.479	5.6352	6.0715	7.7633	6.2223	5.1875	8.7299	6.8231	6.7647	5.1123	4.3219	5.4296	8.7145	4.859	6.3005	10.865	7.3128	6.3681	6.3964	6.2733	5.4463	8.4497	5.3295	9.1758	6.1506	7.039	5.568	6.4923	5.6174	4.5466	4.6017	5.931	5.8425	9.1484	9.8396	6.8008	10.1375	7.137	9.411	5.8076	6.3618	8.1851	5.6241	5.8237	6.2307	5.4138	5.9413	5.9153	7.543	8.4237	7.3349	8.5539	7.5521	10.1134	7.2265	6.6966	8.4279	6.1957
PF3D7_1234200.1	PF3D7_1234200.1;226	226	7.5395	6.2593	6.2426	5.3165	4.9416	5.7255	6.2188	6.2428	5.1493	7.8358	5.0824	5.784	5.1691	3.6112	5.1239	6.2722	5.605	5.3827	5.076	7.2763	7.2293	6.1289	6.7904	6.7185	6.9298	5.7626	9.7141	6.0099	7.8676	7.9194	6.5723	5.439	9.5113	6.557	5.8161	8.7627	4.4542	5.3391	9.5189	6.2628	6.0581	9.6996	6.602	7.0199	7.924	4.9686	6.5176	9.2016	4.6456	9.4621	12.2634	7.1756	5.1048	7.1283	5.1591	5.9637	4.9869	5.1334	6.5325	5.5211	9.3064	6.924	7.2764	6.4398	6.5564	6.0702	6.3411	5.4816	7.1669	5.3295	6.631	5.9857	6.6179	5.4598	5.9907	8.1602	6.7758	8.6251	7.0418	6.2988	6.2987	6.2589	6.0052	7.4568
PF3D7_1234200.1	PF3D7_1234200.1;227	227	6.8053	7.0608	7.4545	6.2244	2.7908	6.0085	9.4697	10.6219	5.6579	8.3058	5.0836	8.1592	6.233	4.6235	5.8987	6.9136	10.4542	7.8659	8.1628	8.692	9.8935	5.8273	7.7151	6.641	6.2477	6.501	10.4412	10.6858	9.4391	9.7394	6.4543	7.6286	12.0501	7.0213	7.0062	10.4232	5.5832	6.3264	8.1337	6.4007	7.9698	9.0935	7.9425	5.9628	6.5639	7.1295	6.6206	7.3733	5.4273	6.1024	13.166	8.3236	6.1924	8.0912	7.2497	5.3944	4.0985	6.7438	6.3556	6.3154	6.4963	7.6549	8.7048	7.5577	7.6406	6.1562	7.4444	6.2636	6.5328	6.8689	7.2082	5.6185	7.3352	6.879	6.353	6.6394	7.7114	8.1217	7.7231	8.779	7.3112	8.267	6.8966	7.0315
PF3D7_1234200.1	PF3D7_1234200.1;228	228	7.8488	7.9653	7.5733	5.878	5.7142	7.818	7.5365	7.2499	5.1181	7.9791	6.4131	8.5091	6.2054	6.9629	7.2691	8.5687	7.3431	6.9292	7.4153	9.6754	10.6826	5.9526	6.8104	8.1294	5.8965	5.8265	11.8382	7.3477	10.005	10.6388	7.5565	7.475	13.3463	6.7056	7.0488	10.7652	6.348	7.6669	6.4714	6.7233	9.3473	9.2646	8.1071	7.041	7.1713	7.8372	7.4791	6.3717	6.2852	8.5204	14.1745	8.7376	6.2001	10.7538	8.0306	5.6395	5.243	9.1624	6.7969	6.1352	4.706	7.6388	9.0208	7.9848	8.0879	6.7245	7.9018	5.8437	7.0293	7.6854	7.1229	7.1456	9.6614	7.8464	6.5416	6.6401	8.9138	8.4288	8.1169	9.009	6.6439	8.3961	8.4572	7.4798
PF3D7_1234200.1	PF3D7_1234200.1;229	229	9.687	8.7001	11.2653	8.0394	6.7612	9.619	10.0876	10.1293	6.3728	9.4489	6.3246	11.2154	8.2595	7.7909	9.21	10.7776	9.9294	7.5347	8.9654	10.8117	11.8099	10.6799	11.5242	10.0288	10.2179	7.3576	12.1593	8.3167	10.9787	11.7729	10.829	11.3646	13.9455	10.1434	7.1415	11.9328	7.6806	8.8966	7.829	8.2664	11.4812	10.9543	9.5364	9.4663	9.0055	8.107	10.2717	7.7893	12.2387	8.9261	14.382	10.7609	7.3892	10.2639	11.2928	9.1497	6.5379	10.1618	8.8652	6.0168	7.7534	10.3658	9.4251	11.1449	10.129	7.875	8.1986	5.7882	11.2665	11.4405	9.678	7.3487	11.3422	8.6873	7.7466	7.7373	10.0195	8.4518	9.9112	10.6813	8.6032	8.1981	8.524	9.4318
PF3D7_1234200.1	PF3D7_1234200.1;230	230	8.9686	9.171	8.6614	7.2013	6.34	8.3678	8.1204	8.0899	6.7828	9.5437	7.4731	10.7284	7.0858	8.3657	8.3233	8.97	8.7776	7.1424	10.2347	10.6351	11.7885	7.0289	7.7107	9.3811	7.0965	7.7156	12.2832	9.299	10.9543	11.1503	8.4793	7.6877	13.863	8.0211	7.4098	11.8568	7.5549	8.2872	8.7353	8.8877	11.2493	10.3678	10.0582	7.9887	8.9664	8.2777	8.817	8.1864	7.8689	9.5573	14.3859	9.0501	6.4603	10.0383	9.5024	9.3913	6.0161	9.9412	6.3203	6.3439	6.5839	8.8376	10.8507	8.4249	10.3225	7.9577	7.8979	7.3283	11.2132	9.7034	8.7035	6.9706	10.9693	7.5927	8.267	7.3179	9.9268	9.4084	9.3907	11.4256	8.1438	8.5829	8.7905	9.6497
PF3D7_1234200.1	PF3D7_1234200.1;231	231	9.0928	9.7769	8.4388	7.6862	10.603	8.7215	8.3372	8.7289	10.4543	9.3609000000000009	8.4953	11.1144	7.8055	10.6681	8.6843	9.1055	8.83	7.5465	9.176	10.4441	12.2334	6.6929	7.2142	9.555	7.7529	7.278	12.0341	7.9332	10.5992	11.4484	8.2362	6.853	13.6844	9.2677	7.4084	11.8316	8.6177	8.9363	8.6072	9.44	11.2551	11.0393	7.6299	6.5416	8.4424	8.8776	8.9231	8.3404	6.3609	9.7051	14.2593	8.5242	6.7276	9.916	10.449	9.4591	5.7687	10.7511	7.5847	6.4561	5.3259	9.7487	10.0932	8.43	10.6735	9.411	7.2396	6.6095	11.5769	10.0756	8.8973	7.8943	10.9601	8.0571	7.8304	6.2613	10.2663	8.8971	9.597	11.3359	9.9352	8.1238	8.4724	10.5296
PF3D7_1234200.1	PF3D7_1234200.1;232	232	8.0099	10.6816	7.2362	7.055	7.1743	7.3402	7.4986	8.1894	6.6381	8.3952	6.503	10.482	6.9461	8.0058	8.0365	7.3375	7.4691	7.1083	7.9502	8.8792	11.7854	7.4459	6.5265	8.8519	6.0213	5.546	10.9495	6.7225	9.076	11.4653	8.1784	6.5935	13.0046	7.3682	6.031	10.806	9.9902	7.8697	7.8883	10.4678	10.5487	8.7272	6.3255	6.9359	7.6149	7.5347	8.1613	8.332	4.3847	8.2119	13.4443	6.9997	6.6063	8.7296	8.9466	8.0888	5.8286	9.752	7.5533	5.5132	5.7415	8.4203	8.9534	7.2517	9.4541	8.8325	6.8387	6.7193	10.0666	8.7561	8.1352	7.3795	10.5007	8.124	7.3431	6.6288	9.3722	7.9457	8.5817	10.7772	9.0244	7.5413	8.3503	9.7136
PF3D7_1234200.1	PF3D7_1234200.1;233	233	8.7552	8.8596	9.7622	6.7357	6.2804	8.3302	6.7835	7.0924	6.0572	9.0003	7.0791	11.6776	6.9204	8.3315	8.0399	8.0104	7.2489	7.1493	8.7356	9.8603	11.2384	8.6165	6.8774	9.4376	5.5981	5.189	11.7874	6.7231	10.1416	10.0715	9.7812	6.7255	13.2196	8.3457	6.2388	10.7103	8.1052	8.0884	8.9936	9.42	11.1098	8.3384	5.1878	5.975	7.467	8.0907	8.1039	8.3899	6.1552	9.4013	14.138	6.5368	8.4069	9.7968	10.1352	8.4687	5.5475	10.7039	5.753	6.5348	6.4106	7.9712	9.3272	8.405	10.4162	7.2865	7.1723	6.5144	10.503	10.2647	8.5711	7.47	11.2986	7.6866	7.5781	6.8326	9.3299	7.9566	8.7662	11.556	7.7861	8.9566	8.8265	9.6804
PF3D7_1234200.1	PF3D7_1234200.1;234	234	8.5761	9.1051	7.2875	7.2784	5.4148	7.2237	6.7542	7.0103	6.3937	9.1083	6.5554	12.4111	7.2089	8.2197	8.5569	8.0392	8.9103	8.0349	11.4393	9.0667	10.1451	7.6698	7.7705	8.7949	7.3414	6.2583	11.5488	11.3434	12.3015	10.1976	10.346	9.7059	12.993	9.7512	6.3581	11.6717	8.6119	8.6717	9.9505	8.3688	10.8369	8.8767	7.2372	6.2405	7.994	10.4727	8.2978	11.0977	9.4126	8.6738	13.0356	9.4574	7.9366	9.4658	8.3813	8.0305	5.9607	9.4708	5.5577	6.2005	8.3017	7.5731	8.3099	7.703	9.1512	6.7981	8.7596	6.4681	10.4481	10.2835	10.6317	7.478	10.7295	10.9053	8.3996	11.4755	11.7817	8.0358	7.9645	9.9821	7.0917	9.2338	11.2683	9.7772
PF3D7_1234200.1	PF3D7_1234200.1;235	235	8.401	8.2864	5.9683	6.3553	5.4919	6.8124	6.3071	6.3302	5.5656	8.4351	6.0345	8.6953	5.8868	6.2769	7.179	7.2271	5.6244	5.4591	13.1551	8.3762	8.5659	7.2704	8.1854	10.0851	6.9417	7.0627	9.4916	11.9445	8.955	7.506	9.3778	7.3467	10.5843	7.4918	6.0389	9.0113	8.9242	7.9307	11.0442	7.6758	10.9791	6.8584	6.3129	7.1075	7.2963	7	7.2047	10.7191	5.9521	8.4303	10.6274	7.12	5.6576	7.6748	7.6004	7.1135	4.5552	10.2326	6.0409	5.9777	6.335	7.2107	8.754	7.3785	8.3731	6.2106	7.4072	6.7312	10.4457	8.1426	7.0843	6.7348	10.783	7.0733	6.6488	7.2427	8.5731	7.8088	8.4395	9.3657	6.8693	7.7083	7.7852	10.1742
PF3D7_1234200.1	PF3D7_1234200.1;236	236	8.1098	8.0289	5.8392	6.8834	5.0228	6.9975	5.7926	5.4803	5.0418	8.0311	6.7225	6.9231	6.8522	4.6999	7.3103	7.1319	5.4356	6.195	12.3009	7.3949	7.8289	7.3671	7.8364	6.9772	5.4607	5.1189	9.4318	10.1955	7.422	7.2201	9.6762	7.6976	7.9042	6.9592	6.019	9.8903	11.1422	6.4777	10.9338	7.7633	9.075	5.8535	6.1743	5.0985	6.3639	7.8691	6.2673	10.6013	5.1272	7.8405	9.3277	6.5712	5.9222	9.138	7.2759	7.8381	5.5336	9.0006	5.2574	5.9686	8.0946	7.1481	8.6165	6.1305	8.5408	5.581	7.5991	5.6276	10.3487	8.0677	7.5012	6.2221	9.8128	6.5809	6.5247	7.8822	8.7277	8.0241	7.565	9.0801	6.9966	8.1956	6.6398	10.5215
PF3D7_1234200.1	PF3D7_1234200.1;237	237	6.8948	6.6343	6.1546	5.784	4.9322	7.4554	6.2075	5.6901	4.0866	7.292	5.3544	5.4124	5.2211	5.1894	7.4414	5.7866	5.1855	4.9155	5.4189	7.958	6.9342	6.919	5.408	6.65	5.2207	5.596	6.3255	5.0027	7.516	6.7308	9.6642	5.7824	7.0208	5.7639	4.6253	6.8577	8.5702	6.4885	7.176	6.3959	8.4405	4.9355	6.3625	7.1231	6.4232	6.0616	5.9554	6.2673	2.9523	7.4913	5.6436	6.5132	5.0369	11.4089	6.3023	6.4177	3.9846	8.6341	5.1346	5.522	6.5895	6.1416	7.3072	6.2415	8.3353	7.0573	7.636	6.3436	6.4155	6.7374	6.2038	6.0099	9.6928	7.2205	6.4133	6.6592	8.2772	7.0629	6.9487	8.4921	7.6734	8.2148	6.694	6.6952
PF3D7_1234200.1	PF3D7_1234200.1;238	238	6.325	6.9034	5.9542	4.0824	4.7495	7.2296	5.2517	5.1926	3.1603	6.9479	6.0978	6.3293	4.6147	6.6272	7.8331	6.0654	5.3834	5.2698	5.8019	7.0585	6.8103	5.4816	5.735	6.5859	6.8382	4.6576	6.2909	4.2342	6.7118	6.455	9.8402	5.2902	7.0661	7.0434	4.8535	7.0175	9.6851	5.6082	7.1753	5.726	5.8447	4.858	6.4376	5.998	4.9136	6.5187	5.8527	7.2303	2.5583	7.0853	4.9887	6.6774	6.0841	5.8382	6.1274	5.522	5.3041	7.9973	6.1977	8.7278	6.0448	7.4505	5.6467	5.8497	7.4737	5.3031	5.1926	5.9018	10.0974	4.7203	5.8311	5.5877	8.5249	7.0354	9.609	6.4553	8.7142	6.6116	7.1073	8.906	6.1677	4.6679	6.4872	10.5471
PF3D7_1234200.1	PF3D7_1234200.1;239	239	7.1815	6.2887	5.6343	5.6668	4.9189	6.535	5.8839	6.6792	3.4841	7.0856	6.2703	6.4283	5.5638	5.3844	7.8231	5.9338	6.6413	6.1639	5.7342	6.3656	5.8664	6.1981	4.7856	7.7438	7.1193	6.5412	5.4561	4.7366	6.8422	6.7947	9.5959	4.9288	7.3789	7.2808	5.9752	4.9551	9.5284	6.0781	8.1022	6.3082	8.7607	7.354	6.4906	7.6069	5.7594	9.7264	5.0303	8.3087	4.5844	7.0722	5.6921	7.15	4.691	6.0768	5.3768	10.4419	5.5711	7.2719	5.3698	7.3714	7.3323	7.0021	7.406	6.5211	7.6078	6.2804	5.3399	5.9614	8.2839	5.9397	10.0999	5.36	7.7063	7.4279	7.2985	7.1109	8.609	7.2437	7.0088	8.5627	6.5402	3.8963	6.6578	7.861
PF3D7_1234200.1	PF3D7_1234200.1;240	240	6.4978	6.0494	4.8455	4.8344	9.1243	5.797	4.2456	3.8649	8.1778	5.9253	7.111	5.8248	5.5207	9.9112	6.8592	5.5043	4.9782	5.1457	5.51	5.6662	5.4121	5.6733	5.0635	6.3352	7.4025	4.0161	3.6668	4.6358	5.8032	6.1849	9.7048	2.0566	6.4145	7.9143	4.691	2.7203	10.512	4.9672	6.1821	5.1871	4.7618	6.6299	4.2593	7.139	5.0657	4.8875	5.0963	6.0631	4.6921	7.7161	4.7219	4.5242000000000004	4.7835	5.6223	5.2731	5.1679	4.0108	6.6125	4.843	6.7182	5.3399	7.2331	5.5732	3.8146	6.5273	5.3944	4.735	4.6622	4.5254	6.1651	4.8782	3.9439	7.14	6.0873	6.8592	5.4799	8.6528	5.572	6.4012	7.9056	4.5729	4.3854	5.8151	6.1912
PF3D7_1234200.1	PF3D7_1234200.1;241	241	6.0542	5.7074	5.3653	5.0268	4.116	6.6051	5.9782	7.1307	0.5361	6.14	5.2215	5.26	4.6259	3.3992	5.995	5.5662	7.0849	4.4634	5.073	5.7821	5.5024	4.6792	5.4928	5.7716	7.9404	4.1771	4.5435	5.079	5.1695	6.1336	11.2346	4.6814	5.4928	7.2248	4.7845	4.5435	7.9294	5.2456	5.6651	5.1554	3.7049	6.33	7.8424	9.5119	4.3001	5.408	6.5827	4.843	5.1069	5.0422	5.3809	5.318	5.1611	6.6731	4.1546	5.1048	4.6479	5.5423	5.1807	7.4061	5.6528	7.1473	4.9317	5.9243	5.5916	5.4376	4.887	4.5254	5.7206	4.9416	4.7208	5.5002	6.7613	5.6625	6.5509	5.1131	8.4707	6.3799	7.2224	5.3572	4.5509	4.7892	5.2036	6.2352
PF3D7_1234200.1	PF3D7_1234200.1;242	242	7.2521	6.4743	6.5304	5.5668	5.7361	7.7503	7.1744	7.7392	4.7065	7.1547	6.6857	6.7905	5.0246	4.8674	7.0869	6.2456	8.2221	6.0605	5.7669	5.8704	10.0206	5.96	5.9291	7.2298	5.7597	6.6695	4.7708	5.5005	6.2517	8.7056	7.5128	4.2449	7.1991	6.4804	6.4589	5.1989	5.7557	7.1114	6.9481	6.4221	8.5911	5.8273	6.813	8.1966	5.6522	6.9764	6.89	6.4819	4.4074	5.5232	5.594	5.4396	5.6328	6.5625	6.5398	6.4524	6.5563	5.9533	6.4746	7.3482	8.2185	8.0591	7.4508	5.7002	7.7255	6.529	6.7317	5.1119	5.6949	7.5596	6.3621	6.6411	7.6389	8.4359	8.087	8.5829	8.8211	6.8681	7.9669	8.3393	6.4696	7.3622	6.0141	6.0455
PF3D7_1234200.1	PF3D7_1234200.1;243	243	8.7327	5.4416	6.2346	7.6015	3.4828	6.9028	8.7459	9.0539	3.5981	7.6104	6.0164	11.7374	8.2987	3.0018	7.5244	8.722	9.0569	4.6651	5.4356	5.8204	6.351	5.3611	8.2619	8.7415	4.8938	6.8476	4.5122	4.0815	4.7447	6.0845	6.8006	8.8835	8.3658	4.4796	5.6843	4.1562	7.873	9.0314	5.8585	4.963	2.6713	6.1843	7.0255	7.0638	8.5915	8.3805	7.5759	5.4803	4.3554	10.6303	5.9286	6.7193	6.28	7.6451	4.0661	8.5597	3.3604	6.0094	6.0635	7.7692	5.8527	7.0854	6.5454	6.3102	8.3906	4.8043	5.6932	10.8455	7.9777	6.4833	7.4842	5.1946	7.3859	5.2532	7.9012	6.1601	8.1971	6.6375	6.9797	8.0653	4.3709	7.6777	10.6266	7.9009
PF3D7_1234200.1	PF3D7_1234200.1;244	244	6.7891	7.1669	6.8856	10.9993	4.9882	7.8222	8.9607	8.8832	3.8895	7.0849	5.2657	11.6694	11.3702	2.9449	8.5114	8.9894	9.4032	5.7257	4.4039	6.2811	5.8676	5.0678	8.6339	7.7431	5.257	4.5515	4.6548	4.3023	5.1803	6.8044	6.1379	8.4257	7.5341	5.8331	5.2338	3.61	8.3605	9.0205	6.6986	5.0887	5.4689	5.2102	6.8278	9.4986	7.3145	9.5406	9.3653	6.9934	5.1938	11.0863	6.23	6.5531	8.1919	7.9161	5.6005	8.8066	4.557	6.1003	5.4976	8.982	7.993	8.1597	7.019	6.2759	8.4985	5.1973	7.2734	10.9172	8.6996	5.6704	7.9013	5.5345	6.719	6.3455	9.277	6.8833	8.4951	7.7861	6.6541	8.9001	5.7366	7.4204	11.1137	8.0293
PF3D7_1234200.1	PF3D7_1234200.1;245	245	7.9249	5.9554	6.9804	9.8269	4.2653	9.8775	7.5399	7.1181	4.0179	7.6081	5.6415	8.8922	9.4012	3.0179	10.015	7.2667	8.0736	5.1243	5.3607	6.2737	6.3507	5.8672	5.8525	6.9712	4.5898	4.4919	4.5354	4.843	6.379	6.8223	7.1856	4.723	6.0369	6.0166	5.684	5.0321	7.5888	8.8152	6.4009	5.3452	9.7993	6.7432	6.3032	9.3322	5.8243	6.9723	7.8293	6.2481	5.2957	9.4516	6.3395	6.1404	7.614	6.8271	7.9437	6.3889	6.5	5.7814	6.1152	11.4649	6.0141	7.8617	5.5005	6.7562	6.6493	9.2118	5.5078	8.7927	8.1669	7.5409	6.7549	6.4443	6.0009	7.4102	10.4277	6.2559	8.4558	6.3236	7.1144	7.441	10.4217	6.5446	8.884	6.745
PF3D7_1234200.1	PF3D7_1234200.1;246	246	6.5318	5.0785	7.0346	9.5135	4.2608	7.8265	8.1922	7.9306	1.5945	6.4801	5.2968	8.6139	10.2551	3.9184	8.2483	8.1742	7.6637	4.5423	5.3284	5.876	5.2906	5.1106	7.0053	6.9598	5.627	3.3016	6.0132	5.0887	5.6038	5.7458	6.7334	6.5954	6.906	5.0618	4.8125	4.9098	7.7345	8.2015	5.2683	5.0717	4.7829	5.4519	6.4862	7.0141	6.4785	7.2734	8.4726	4.7871	5.1098	10.2728	6.4917	6.5214	7.9495	6.7927	4.04	6.3693	5.1791	6.205	5.6194	7.4257	5.0618	7.4654	6.1295	5.9191	7.5033	4.4216	6.6975	9.9866	6.2589	5.9665	6.7192	5.5129	7.6312	6.1886	8.7022	5.0356	8.4406	6.3329	6.0777	7.7464	5.3597	6.0268	10.1588	5.4419
PF3D7_1234200.1	PF3D7_1234200.1;247	247	5.5942	5.128	6.5887	9.7871	3.511	6.8955	8.1981	7.0436	1.433	7.1134	6.238	8.8445	10.0684	2.8135	7.4872	7.46	6.9764	4.5122	4.3854	4.8758	5.9042	4.1803	6.9509	6.6572	4.6582	3.0841	5.3363	5.1731	4.7897	6.3131	5.5163	6.5443	6.4506	5.3434	4.7897	5.218	6.8601	8.3331	5.4039	4.735	5.2126	3.5801	6.1749	6.9024	4.437	7.2684	8.7496	4.6713	3.8718	10.5655	5.7584	6.0336	6.013	5.6366	5.511	6.8426	5.0544	5.5573	5.477	5.3519	5.3716	6.5736	5.431	5.9326	6.7296	5.0295	6.1591	9.7159	6.9936	6.7184	6.7791	4.235	6.1463	5.4486	6.561	5.5198	7.4224	6.4527	6.2436	7.805	4.4809	6.3865	9.746	5.68
PF3D7_1234200.1	PF3D7_1234200.1;248	248	6.3363	6.1022	6.9378	9.5098	3.1194	6.1556	7.8788	7.9134	4.3723	6.0166	6.5765	8.5677	9.872	4.263	7.1102	7.9947	8.296	10.3896	4.14	5.0444	7.2278	5.2016	5.9129	5.7285	6.9237	7.0253	6.1589	4.1875	6.2623	7.2776	5.2858	6.1815	6.7669	7.1853	8.1281	3.6323	7.0184	7.3545	5.5984	4.2227	4.3757	4.1334	6.9083	5.7038	6.073	6.4848	8.2381	5.6023	4.2593	9.6486	4.7175	5.9446	6.6279	7.0478	4.6041	6.1064	5.0081	5.5629	6.6639	6.0453	4.1875	7.377	9.9136	5.1751	5.8617	5.2679	5.9364	9.3454	6.8416	5.1815	7.0056	6.2157	5.9449	6.2008	6.5823	5.6817	7.4205	9.5498	6.5851	6.8818	4.4835	5.5931	9.5789	6.9154
PF3D7_1234200.1	PF3D7_1234200.1;249	249	6.4046	5.5768	5.6913	8.6073	3.269	6.8179	7.4014	7.0063	4.6904	6.706	6.4984	8.1384	9.566	3.3632	7.2744	7.521	6.7876	7.6831	4.742	7.4442	6.634	6.0616	6.8733	6.9183	6.2211	5.3399	5.5871	4.645	6.6134	6.3072	6.0672	4.4848	6.2369	6.3327	6.1363	5.5201	6.1892	8.2455	5.9734	4.5072	5.4712	4.5999	5.9117	7.1146	5.694	7.2033	7.6024	5.1743	5.4912	9.7983	4.5832	5.8851	5.732	5.5934	4.925	6.6033	4.6899	5.1114	5.9754	5.6011	6.045	6.9977	7.7126	6.0161	6.6346	5.3473	5.4496	9.2621	6.8166	5.6171	6.991	5.2357	6.2168	6.3304	6.0126	6.3096	6.8451	7.7167	6.7585	6.6679	5.5033	5.9373	9.1726	7.2057
PF3D7_1234200.1	PF3D7_1234200.1;250	250	6.7116	5.225	5.1847	5.9035	3.5135	5.6058	5.5801	6.0572	4.4323	6.375	5.8955	7.0097	5.8994	2.797	5.2675	5.114	6.5581	8.1326	5.0197	4.9505	5.774	4.9722	4.8861	5.5379	6.4517	5.2521	9.771	4.1961	5.5314	6.7995	6.0572	4.6988	6.3723	6.8809	6.7264	9.4682	5.4653	5.2817	5.905	5.1961	4.4283	5.6826	5.3056	4.2563	4.2839	6.0535	5.1787	5.9796	5.0219	6.4793	5.4101	5.8926	8.465	6.7779	6.7427	4.7366	4.6531	6.6447	6.2919	5.1239	6.9377	7.7147	8.3328	6.2451	6.592	4.6781	5.0496	5.7936	5.1218	5.1123	4.841	5.4995	7.1626	5.7112	5.4259	6.6953	7.5677	7.8871	6.3266	6.1083	5.7835	4.2024	7.2329	5.3216
PF3D7_1234200.1	PF3D7_1234200.1;251	251	6.3542	5.9467	6.2645	5.3459	6.6013	6.1338	6.4469	6.5362	7.1421	7.5139	6.8194	7.3717	5.3316	5.9416	5.3896	5.8607	7.0876	8.5678	4.9941	7.6925	5.5005	4.5292	6.3122	6.2707	6.1445	5.406	5.9964	5.4104	8.3691	6.8014	5.4303	5.2551	5.5653	6.7754	6.0564	5.4584	7.0935	5.9432	5.8846	5.1223	4.6171	5.6215	6.327	6.0173	6.721	7.2487	5.9495	5.4043	4.5084	6.5281	6.2277	6.0665	6.5258	7.0705	5.4656	7.8834	5.2694	6.3189	7.1661	5.8883	5.2906	6.4882	8.8452	5.9873	5.8151	6.2713	4.9146	6.1876	8.4143	5.4696	7.9898	5.9479	6.7958	6.8896	5.3827	6.0991	7.1738	8.8428	5.7703	6.3228	5.9234	5.5413	6.5492	6.388
PF3D7_1234200.1	PF3D7_1234200.1;252	252	8.5966	5.1522	6.3766	6.2797	5.5357	6.1287	6.0529	7.1399	5.9479	8.2726	7.3751	10.3211	6.9844	6.26	6.1258	6.0775	7.3437	9.2267	5.5671	8.2797	6.9533	5.1064	6.234	6.7289	7.4941	5.7853	6.5247	6.4472	8.5158	7.2911	6.4212	4.8151	6.875	8.1688	6.0339	6.3787	8.2465	6.7723	6.0963	4.848	4.9528	5.2566	6.2458	6.6154	7.842	7.1926	6.3322	6.2178	4.3951	8.9787	7.2619	6.606	6.4656	8.6035	8.1092	8.2225	6.633	7.3426	7.5562	5.9679	6.6097	7.862	10.7388	6.0546	6.5795	7.2363	4.6467	6.4955	5.5677	7.6215	7.7691	6.4759	7.344	7.5045	7.1861	6.1851	7.9231	9.8933	6.6855	7.472	6.9923	6.3773	8.1474	6.3198
PF3D7_1234200.1	PF3D7_1234200.1;253	253	8.0448	5.8709	6.7463	6.0909	4.5735	5.2987	7.2817	7.3723	7.9454	7.8683	7.5392	11.269	6.8858	5.8804	5.6848	5.7916	7.686	9.353	5.6395	8.4155	7.568	5.0378	6.2778	7.5683	8.4121	7.9219	7.2356	7.0126	9.7689	7.4971	6.4133	6.1952	6.2578	8.7839	7.5655	7.3243	8.2908	6.7266	6.0444	4.5497	6.188	5.6767	6.8162	6.6791	8.2297	7.7236	6.6977	6.5348	5.6879	10.4212	7.1527	6.6727	7.031	6.8725	8.2153	8.0282	6.9976	6.3618	7.436	6.6423	6.9514	8.6803	10.6579	5.7889	7.358	7.2406	6.0413	5.8314	9.8513	8.2612	7.0354	6.156	6.9816	7.8574	7.2338	6.2758	8.7176	10.6462	6.4375	7.0798	7.4124	6.1469	6.7109	9.7314
PF3D7_1234200.1	PF3D7_1234200.1;254	254	8.8818	6.0618	6.027	6.4237	5.2698	6.0955	6.8615	7.7407	5.6226	8.6822	8.2854	11.3384	6.8746	5.4426	4.9782	5.4273	7.8153	9.7885	5.6165	8.3705	6.6085	4.7431	6.9045	7.057	8.4173	6.1847	9.4469	5.8156	8.8645	7.4695	6.3165	9.0121	6.497	9.2076	6.6499	8.8714	8.423	6.5426	5.4443	3.9212	2.8094	5.3646	5.9537	6.5284	8.2462	7.1022	6.4489	6.4896	5.2895	10.4249	8.3403	6.7564	5.596	7.3789	8.4652	7.9811	7.2659	6.4286	7.3535	5.7751	5.9841	8.1594	10.7314	5.0396	6.7741	10.5865	5.4663	4.7751	6.1227	7.6716	7.3997	7.8668	7.4923	6.9779	5.8374	6.7173	8.8207	9.8511	6.2774	8.113	10.6935	5.9609	5.6792	7.0174
PF3D7_1234200.1	PF3D7_1234200.1;255	255	7.3217	6.086	5.4712	4.6346	3.9477	6.6033	6.1041	5.897	5.0193	6.8152	7.0045	9.4373	5.7339	4.4963	6.0879	5.5292	6.7921	8.7721	4.9103	7.2673	5.9437	5.9725	4.6769	6.19	10.3236	5.8647	6.6457	5.3427	7.0313	6.8605	5.7594	3.7751	6.242	10.8836	6.0972	6.1647	9.9372	5.6467	6.392	4.62	3.5595	3.9736	6.1981	5.8342	5.8186	7.0089	6.8134	4.4712	4.4555	8.9904	6.5995	6.1835	5.0635	7.3484	6.6187	6.3937	7.0167	6.42	6.0394	4.8895	5.2422	7.4845	9.4756	5.9179	6.0719	6.4423	5.0374	5.5151	5.133	5.7905	6.5517	6.7962	7.6651	5.5273	5.4967	6.5019	7.4412	9.4666	6.3341	5.0365	4.9212	5.5546	5.4276	5.4738
PF3D7_1234200.1	PF3D7_1234200.1;256	256	6.4461	5.4552	5.3913	5.4935	4.5053	5.6291	5.8487	4.4647	4.1318	5.9953	6.68	9.5778	5.7043	3.541	4.8909	5.1898	5.6772	6.0184	3.7279	7.2389	5.796	3.8826	4.9486	6.3359	8.2416	5.1562	5.4643	4.4135	6.8353	7.0154	5.4938	4.9551	6.0387	9.5407	5.3823	4.7296	7.412	6.7011	4.1961	4.4983	4.8826	4.9131	6.2363	8.5621	6.0141	6.2447	6.0509	5.2334	3.1779	7.9342	6.2931	4.5692	5.5966	6.9725	5.926	5.6599	5.9059	5.527	6.3858	4.7913	5.318	6.513	7.7017	4.9126	5.2544	5.3736	4.8934	4.5503	5.8936	4.2928	5.5232	5.9291	5.6522	5.6687	5.4906	5.1359	7.0373	7.0886	6.1751	5.6913	5.6502	5.84	5.0875	6.2882
PF3D7_1234200.1	PF3D7_1234200.1;257	257	7.32	5.0453	5.3327	5.5641	8.3759	6.6476	6.4676	6.8836	8.2369	7.3736	6.706	10.6661	5.7637	7.994	6.7916	5.8868	7.0736	7.8236	4.582	8.2648	6.8562	4.8679	5.7674	5.7837	6.1739	6.6157	5.9993	4.8555	8.7195	7.2339	6.193	3.568	5.3611	6.1483	5.1457	5.3201	7.851	6.6305	4.9551	4.4005	4.1318	5.135	6.1783	6.1377	6.9968	8.5103	5.6636	4.3618	4.3604	9.9946	7.3199	6.3763	6.2724	6.7627	7.3251	9.3866	4.963	5.8324	7.5597	6.0779	6.3728	7.3438	9.0944	5.8161	7.5718	5.9352	6.25	6.8691	6.074	7.3655	7.6146	5.3999	6.8651	7.985	6.2869	6.12	8.8609000000000009	7.6833	6.901	7.7489	6.7938	6.4515	7.5144	5.6366
PF3D7_1234200.1	PF3D7_1234200.1;258	258	6.6044	5.2211	5.332	4.8924	2.9165	4.8006	5.7816	5.2954	5.2055	7.1162	6.4281	11.6522	6.1783	4.4647	6.1761	4.849	6.2494	4.2304	5.2327	6.7505	7.9415	4.5484	6.1961	5.6628	5.511	6.4045	6.936	4.2876	7.3511	7.8413	5.9948	5.6585	6.4525	6.1152	6.4182	4.8885	7.8999	6.9224	5.6843	3.3406	4.116	4.7436	6.9385	5.6456	6.8841	6.859	6.0358	5.7748	4.3944	10.2325	7.5625	6.6056	5.8552	5.7249	5.6614	7.1483	3.742	7.6098	7.2298	6.5357	6.452	7.0803	7.4394	6.4	7.4761	5.3501	6.1315	7.2766	5.5053	6.0025	4.8972	3.4276	8.0021	7.8561	6.649	6.1169	8.7569	7.4878	7.1487	8.4609	6.6543	6.4261	8.0132	6.581
PF3D7_1234200.1	PF3D7_1234200.1;259	259	7.3919	4.849	5.1469	5.6935	5.4091	6.0697	5.6392	4.9787	8.014	6.3196	5.8286	11.6519	5.5021	5.7255	6.1171	5.9103	5.6476	3.756	5.6554	6.5648	6.7245	4.904	6.6222	4.8841	5.9738	5.0514	5.6162	5.2415	6.8089	6.8009	5.5014	6.4451	5.5798	5.6112	5.1276	6.7319	6.4828	5.7018	6.0424	4.5945	3.4249	6.2267	5.5361	6.3271	6.8641	5.9572	5.1542	5.4209	4.3847	9.0821	7.5002	6.5688	6.1045	5.9307	5.6291	5.3169	5.5279	6.2861	6.3539	5.2145	6.672	6.7719	6.1361	5.7363	5.195	6.0036	5.8639	6.8295	7.9495	4.6444	5.0734	5.5236	5.88	6.318	5.2596	6.8402	7.145	5.9165	6.4891	7.131	6.2815	6.7181	6.7075	7.864
PF3D7_1234200.1	PF3D7_1234200.1;260	260	7.6943	5.497	5.5699	5.2016	7.0572	7.0199	5.6954	5.3161	8.3951	7.5847	5.3554	10.261	5.3027	7.1956	6.2536	4.6462	5.5889	6.0041	4.5963	7.3564	8.3613	6.7317	4.5261	5.2589	6.4714	5.7827	7.4393	5.3561	7.2133	7.451	6.5187	3.1906	5.6508	5.9184	5.9798	7.772	6.1121	6.6368	5.8432	4.903	5.5789	5.2192	5.797	5.1851	7.4754	6.2557	6.6113	5.5577	4.6668	9.738	8.1311	5.9925	6.673	6.6064	4.2472	5.5653	3.7981	6.6146	6.4246	5.1619	7.3677	6.8099	8.4705	5.8148	5.0652	6.3787	6.4652	7.3494	8.349	3.8115	5.7363	5.2716	7.2647	5.7442	6.7943	7.8844	7.1555	7.1223	7.518	6.1066	6.2411	6.057	7.4598	8.2307
PF3D7_1234200.1	PF3D7_1234200.1;261	261	6.3546	6.1079	4.9932	4.5185	7.8244	5.9288	5.3374	5.0457	7.9983	5.8572	6.6562	9.1441	4.7829	7.7947	4.6247	4.7639	5.0883	5.2939	4.1185	6.7142	6.3309	11.0949	5.6308	6.5328	5.7533	4.9026	5.1611	5.4353	6.8212	6.2346	10.5674	4.1293	6.2737	6.5549	5.0268	5.5392	5.8273	6.6843	5.5512	4.8639	5.2048	4.2891	5.0347	6.0898	6.2583	5.4647	6.7262	6.5945	4.5601	7.1982	5.6138	6.3811	6.4429	9.7226	5.9059	5.1156	5.0993	5.9138	5.545	6.35	6.3992000000000004	6.5589	6.784	5.6014	5.5323	5.9561	5.5527	6.3498	7.9915	4.8659	5.4783	6.2802	6.8739	5.7309	6.2449	7.2492	6.3773	6.3619	5.8718	5.79	6.7657	5.972	6.7973	8.0916
PF3D7_1234200.1	PF3D7_1234200.1;262	262	6.4356	4.7634	5.9395	7.0197	7.8012	5.254	5.7952	5.4293	8.0249	6.0237	6.7626	5.8074	6.0644	8.3497	5.9463	5.6395	5.61	6.5648	5.4621	7.3648	6.3517	5.4522	6.1285	6.5717	6.0088	4.9764	6.7015	6.0164	7.946	6.8858	6.5311	4.4502	6.8812	5.2087	5.9153	7.2414	6.1963	7.2348	6.813	4.0712	4.6264	5.275	4.852	5.366	5.8324	5.2702	7.4774	5.7955	4.7065	7.4807	6.7733	5.8291	5.859	7.1362	6.0742	5.0286	5.9293	6.2513	6.6921	5.689	7.3058	6.3375	5.953	5.522	5.7957	6.5312	6.3105	6.8868	7.9977	5.5549	5.4192	5.4128	7.2109	5.5308	6.4361	7.6462	6.8395	5.6679	6.1467	5.4938	6.1069	6.7919	7.2165	7.6512
PF3D7_1234200.1	PF3D7_1234200.1;263	263	6.8329	5.6918	5.5583	6.2005	8.511	4.6317	5.5176	5.1256	8.0014	6.4679	5.9042	6.2931	5.354	8.5405	5.6651	5.9013	5.9288	5.7268	4.5801	7.2873	6.3908	5.9984	5.1635	7.0947	6.2737	5.4735	4.7861	5.5549	7.2094	6.7211	5.7317	5.9258	7.0586	6.239	6.1835	5.2946	5.2619	6.6285	7.241	5.7474	5.803	5.6109	6.0301	4.193	5.5518	4.3618	7.8894	6.2621	4.1043	7.0392	6.5214	6.2042	7.0076	6.3183	5.554	4.488	4.5103	6.7319	6.3665	5.2976	8.3873	6.6719	5.2615	7.0276	5.0027	5.9725	6.6549	6.9984	9.1291	3.6792	5.9479	5.153	7.7323	5.4087	6.6423	9.3319	6.9288	5.6938	6.9009	6.4859	6.2098	6.5273	6.8525	9.1084
PF3D7_1234200.1	PF3D7_1234200.1;264	264	7.9393	6.0422	5.1089	7.4825	9.7501	6.3949	6.9275	7.426	10.0959	8.0477	7.5327	9.5274	7.1827	9.7674	5.6253	6.7138	7.3539	7.7525	4.7597	8.3297	9.553	6.7413	5.9912	7.3776	7.5477	7.3454	8.0883	5.7184	9.0565	9.7424	8.1424	4.4931	8.0957	8.0913	7.9625	8.3444	7.4152	12.0694	7.2275	4.9001	6.4461	6.781	6.6415	7.3456	8.0441	7.1145	12.3203	6.8824	6.3811	9.9154	7.0194	7.7448	10.4023	6.1747	5.4938	5.8336	5.5011	7.9092	7.6956	9.2872	10.8062	8.3446	9.3518	7.3162	8.581	8.5861	9.6116	9.3517	9.7709	6.2147	5.8895	5.6871	9.0776	8.1006	9.626	10.9195	9.2278	8.7811	8.257	9.2132	9.1632	10.2083	9.7845	10.2127
PF3D7_1234200.1	PF3D7_1234200.1;265	265	8.2488	7.2339	7.117	8.4945	10.6802	6.8058	8.056	8.0219	10.636	7.8616	8.1324	10.1383	8.3627	10.6482	5.8362	7.621	7.8046	8.5517	6.4696	10.1549	9.7488	7.5204	6.6024	8.0385	8.3211	8.1399	8.7029	6.3988	10.5069	9.6783	8.9218	5.3799	9.1009	8.959	7.6864	9.3827	8.9677	9.9575	8.3222	6.6496	6.4715	6.8546	10.917	7.0586	8.1716	7.2737	8.9136	8.331	6.8116	10.7885	7.8906	13.4437	11.1679	6.6929	5.8797	7.2826	6.027	9.2382	9.0183	11.4619	11.9068	10.2454	10.0063	8.4199	9.6504	9.547	10.6486	9.8669	10.382	7.0515	7.1021	6.3576	10.3223	9.714	11.0799	11.5835	10.5108	9.1973	9.051	10.2713	9.8281	11.1983	10.2703	11.287
PF3D7_1234200.1	PF3D7_1234200.1;266	266	7.7685	6.3316	6.2491	6.847	9.048	6.6601	7.2528	6.6949	9.8186	7.4239	7.181	7.7838	7.6161	9.702	6.4323	5.4486	7.4715	9.2837	5.2219	9.7207	7.456	9.4741	6.3098	7.3382	7.6975	7.4646	9.4469	7.431	9.3467	8.5372	8.5625	6.8811	7.8671	8.5874	7.2555	10.5949	7.379	9.4451	7.9443	4.5771	7.0366	7.0873	8.5348	6.6908	9.1819	8.1334	8.4444	9.3308	5.1289	10.0395	7.3013	10.0631	10.457	7.1523	5.7766	7.7444	5.4809	9.1241	8.4858	11.7258	12.3925	8.6121	8.4461	6.7529	8.2186	8.7173	10.1314	8.3113	10.0814	6.1385	7.9524	6.5016	9.9115	8.4007	11.7409	12.3423	9.1112	8.222	7.9422	8.7542	8.8867	10.6059	8.6474	11.846
PF3D7_1234200.1	PF3D7_1234200.1;267	267	8.069	6.5337	6.8166	6.754	8.4513	7.0896	6.6457	6.921	8.3326	7.5971	7.4458	7.18	6.2559	8.5459	5.6285	6.7177	6.6418	6.9011	7.7044	8.8342	9.6961	8.9318	9.2871	11.6769	8.0199	8.3546	10.8383	6.878	9.0712	10.5923	9.3361	9.385	11.961	8.1956	8.4392	10.675	8.2514	7.379	9.3781	4.2133	6.6094	6.5835	10.0373	8.8633	8.1397	6.565	7.1645	9.2721	5.6528	9.104	7.0821	10.3929	9.3905	6.4878	5.8907	6.0944	5.3241	8.2107	7.5139	11.4151	8.0937	9.3541	7.9252	6.8883	6.9451	7.3379	9.6994	8.6559	10.3749	6.4904	7.1378	6.373	9.3766	8.0435	11.2229	8.2155	9.969	8.2115	7.272	7.3094	7.6733	10.1071	9.151	10.2003
PF3D7_1234200.1	PF3D7_1234200.1;268	268	8.0949	7.3219	6.7483	6.6109	8.6109000000000009	6.6522	7.4431	8.9697	8.6453	8.1413	9.619	8.5735	6.7694	8.9813	6.9675	6.4286	8.569	10.7127	6.8277	8.1317	11.3896	8.2984000000000009	9.6547	6.7984	9.9056	6.3174	10.6397	7.9537	8.3353	10.6409	8.3465	9.3566	8.1062	10.3377	7.2197	10.5824	7.8412	8.7011	7.9237	5.3114	6.0676	6.5484	10.8599	6.8126	7.5586	8.25	8.2248	8.6275	6.4289	9.9961	7.7382	11.3093	8.8606	7.4575	6.1699	8.6851	5.4751	8.1553	10.3228	11.5527	7.5496	9.0467	8.6762	8.4257	6.9824	7.5159	9.4426	9.1137	8.6504	6.4989	7.5102	6.5068	9.5806	10.0193	11.4538	7.4534	8.9776	7.9079	8.5596	8.696	7.2843	10.4222	9.4837	9.0178
PF3D7_1234200.1	PF3D7_1234200.1;269	269	7.8331	6.2593	6.3604	6.1649	6.9485	6.9526	6.9513	7.4059	7.713	8.0515	9.4718	9.3323	6.025	7.1982	6.3768	6.8232	7.3524	7.9698	10.8166	9.3572	9.7174	6.9721	9.4674	6.1459	7.1879	6.4515	9.6051	10.8951	9.5782	9.9059	8.568	9.0582	7.6848	7.581	6.5807	9.974	7.4863	10.0163	7.1555	6.203	6.9615	6.1747	10.2721	6.0542	7.9833	7.3299	9.3528	7.6355	5.3782	9.4168	8.0413	10.7309	7.822	8.0465	6.0783	7.3102	6.3102	8.5678	8.1552	11.6833	7.6389	9.1469	9.3299	7.8132	6.7638	8.0876	7.2418	8.8647	7.2853	5.9305	6.5177	5.8773	9.3679	8.7467	11.644	8.0688	9.7608	8.4107	8.0986	7.4444	8.5423	8.5816	9.3573	7.5119
PF3D7_1234200.1	PF3D7_1234200.1;270	270	7.5666	7.1103	5.2869	6.514	5.5928	7.0403	6.7178	6.1408	4.9059	7.4074	10.115	7.0266	6.2014	5.696	7.074	5.9623	5.9388	4.5814	7.5029	5.963	10.0302	5.4114	7.9884	4.813	5.7274	4.5625	8.0328	5.9312	6.1229	8.364	7.0279	7.8169	6.0159	5.89	4.9639	8.1149	4.7323	6.5749	7.1372	6.2634	5.6533	3.4182	8.4825	4.5141	5.9934	5.0734	7.2189	6.6851	5.4016	6.9661	6.8095	9.7605	5.9028	8.2189	5.6346	5.3001	5.8607	8.0054	6.2681	10.6649	5.3009	7.2987	9.9317	6.4325	6.5059	5.025	5.0018	8.4703	5.684	5.4614	6.1185	5.5978	9.1622	7.0102	9.9801	6.1871	9.4719	9.6531	7.1799	7.072	5.2968	6.027	8.7975	7.1448
PF3D7_1234200.1	PF3D7_1234200.1;271	271	6.644	7.2428	5.3183	5.2961	4.3875	6.493	5.211	5.7409	3.4621	6.6023	5.1635	4.691	4.4403	4.1811	7.5805	5.7167	6.8511	2.5236	4.4757	5.903	5.7238	5.0921	5.1379	2.757	5.202	9.9754	7.2017	4.8615	5.96	6.2116	7.2736	4.9681	4.9837	5.9844	5.8994	6.4543	4.627	6.111	5.9871	6.3031	6.7163	4.7929	8.1574	6.1223	4.9519	4.1707	5.7605	5.9533	3.3561	6.2394	5.742	9.1074	1.257	5.3248	6.0535	4.9759	5.8802	6.8628	5.3341	10.4936	4.717	6.5013	6.4714	6.2527	5.157	6.3149	4.8197	8.5407	5.0587	4.9973	4.2713	5.0678	8.5656	5.1747	10.2114	4.842	7.5073	6.1829	6.6876	5.7173	6.0332	3.3045	9.0584	4.7398
PF3D7_1234200.1	PF3D7_1234200.1;272	272	6.0702	5.2858	5.6135	5.6949	5.0184	4.2149	5.6605	4.3723	4.5478	6.9904	4.904	5.5469	4.281	3.4463	3.9307	5.2001	5.3927	4.7777	4.6023	3.9523	5.1795	4.7252	5.0405	3.854	5.1114	3.0925	6.962	4.8156	4.101	5.2079	5.5435	3.7474	3.0858	5.5792	4.3045	5.7339	4.3611	5.2521	6.626	3.189	7.6784	4.1699	7.2616	5.2861	3.5398	3.3533	6.7002	4.673	3.3604	4.5747	5.2843	6.5526	4.4906	5.6918	4.8792	3.479	3.9126	6.7577	5.5506	10.2015	5.0352	6.1035	4.9887	6.5809	6.1181	4.8743	4.3576	8.5483	5.3284	2.5033	4.0277	5.5248	8.0168	3.7772	9.3216	4.2487	6.4757	4.9796	6.7439	6.5889	5.1647	3.319	8.7781	5.1946
PF3D7_1234200.1	PF3D7_1234200.1;273	273	5.5567	5.7918	5.0725	4.157	3.5862	4.6177	4.9189	4.8768	4.6633	5.5705	5.0422	5.6109	4.7469	4.6696	5.6352	5.5043	6.1833	3.4476	4.5354	4.4712	5.8283	5.1022	5.6404	4.0635	4.7549	3.4074	7.0613	4.3526	5.1882	5.6171	5.3719	4.2772	3.7236	5.0148	3.4594	6.2761	4.04	4.7115	5.9595	5.3663	4.594	3.4594	7.5035	4.4686	3.3291	5.1243	5.6625	4.4989	2.7398	5.5629	5.3459	6.8457	4.6118	5.7222	5.1181	4.7903	4.4777	4.2008	5.6132	7.7143	4.7724	7.6906	6.1574	5.9231	5.5251	5.4867	5.0126	4.6882	5.7947	4.7274	3.8982	5.3885	4.861	5.0751	7.4204	5.1977	6.5124	5.5138	6.0405	4.839	5.2544	4.9345	4.0135	6.6858
PF3D7_1234200.1	PF3D7_1234200.1;274	274	5.8542	5.3789	4.5753	5.7879	3.0976	4.905	5.5913	3.9298	4.5065	6.1377	5.3927	5.407	5.2765	3.9616	4.554	6.0361	5.7304	4.6741	5.7816	6.3519	6.0736	4.6769	5.6203	4.8293	4.904	4.943	6.4153	6.0751	7.0923	6.0141	6.3612	6.1977	4.5844	6.1014	5.8174	5.9177	4.4403	4.8545	5.3205	5.7853	5.1164	5.4022	5.4754	5.6244	4.6392	5.0027	6.738	5.7115	3.6299	6.0468	6.6405	5.675	4.6135	5.9855	5.2376	5.7525	4.7366	4.8115	5.0824	9.746	5.841	7.4487	4.1169	5.8293	5.6605	5.9038	5.1268	5.06	7.184	5.3719	5.2791	5.2924	5.2931	4.9932	10.9517	5.5783	7.3112	5.5717	6.9754	6.1148	5.1985	5.3402	5.5589	7.3477
PF3D7_1234200.1	PF3D7_1234200.1;275	275	6.4092	4.5304	5.1309	3.6747	4.433	4.8192	4.0892	4.7431	4.7634	4.4561	4.0695	3.1619	5.407	5.3431	4.99	3.9946	5.1643	5.5705	2.7159	4.4699	5.1871	5.1651	7.072	3.3854	5.0444	4.7027	7.7648	4.9509	6.6269	6.193	6.4128	6.407	4.4074	5.7054	5.3999	7.561	3.9523	5.7485	5.6366	4.9126	4.1424	3.841	8.4224	5.4954	5.3597	4.0295	4.1367	3.2048	5.0032	5.1289	6.1369	7.6254	3.5173	6.1629	4.3067	5.1827	4.0942	4.8253	7.0637	8.6845	4.8802	6.8218	6.9483	6.1865	8.1555	5.3889	5.3593	4.4316	6.7545	4.6421	5.195	4.2668	6.4268	7.1166	9.408	3.6076	6.753	5.8731	7.1904	6.6784	4.942	4.6876	6.0843	6.9006
PF3D7_1234200.1	PF3D7_1234200.1;276	276	5.7374	4.8212	4.8982	4.861	5.1894	4.8445	4.2525	4.7939	5.3916	5.9093	3.9298	3.0286	5.5638	5.8723	4.5777	5.0378	4.4522	4.9736	3.99	4.8709	4.9392	5.3764	5.756	5.1942	5.5176	3.7835	7.268	5.374	6.3507	5.9456	5.9217	5.4496	3.8972	5.8895	4.856	7.7177	4.7845	4.1052	5.2513	7.6926	4.7793	4.6035	8.3924	4.9011	4.797	4.0661	5.7469	5.2532	4.1449	5.9533	5.7002	9.1094	2.4303	5.7952	5.3252	4.9653	4.3226	6.7131	5.8037	10.3601	4.9796	6.0144	6.3723	7.9994	6.5659	5.5919	5.0626	5.0268	6.2261	4.6421	5.07	4.8283	4.957	5.4998	11.1111	4.7586	6.4256	5.3438	7.9655	6.0374	4.8227	4.3384	4.5198	5.5416
PF3D7_1234200.1	PF3D7_1234200.1;277	277	5.7957	5.0453	4.557	4.354	3.6182	3.8885	4.9146	4.3356	3.1194	5.875	4.047	2.9616	5.5641	1.6599	4.7164	5.2739	4.6887	3.0036	2.5286	4.3441	4.7724	4.9274	4.841	5.504	4.2334	3.2001	6.9391	4.4906	5.1272	5.9126	4.9612	2.6369	5.6993	4.8253	4.5447	7.3006	3.9079	4.9873	4.5072	2.2957	4.7474	4.4289	4.9855	4.0453	4.5844	3.585	3.7015	4.6439	4.4614	5.228	4.0531	4.314	2.1953	4.1375	4.0356	4.6792	5.5211	5.5558	5.7785	7.9077	5.2063	3.5814	3.1326	5.1077	5.3695	4.193	5.0391	2.9222	3.8738	5.133	3.7602	5.4986	4.4874	5.6185	8.7096	3.3785	5.6893	5.4552	5.2675	5.44	4.5729	4.5601	4.8369	5.0365
PF3D7_1234200.1	PF3D7_1234200.1;278	278	5.4107	5.3947	5.4449	2.729	2.757	4.4283	5.0531	3.6427	2.7634	4.5065	3.7257	4.4403	4.327	1.7268	4.7137	5.263	5.2012	3.6982	4.9639	4.4976	4.8217	4.2126	3.98	4.1595	4.1938	4.1747	5.85	4.5558	4.8875	5.0295	4.2242	3.7474	5.489	3.7431	4.7436	4.4053	4.6421	3.9298	4.7192	4.135	5.0985	4.6803	5.142	3.0531	2.6088	3.3147	4.5472	3.5135	4.785	4.0832	4.4094	4.8841	3.6264	5.0277	4.8777	4.275	5.1771	4.3785	6.1681	5.6625	5.4256	5.1256	4.5662	4.5311	5.1506	4.5223	5.4002	5.0117	4.0018	4.6264	3.2296	5.238	5.2987	5.0161	7.7522	5.3761	5.8235	5.5113	5.3234	4.8395	4.9819	4.1235	4.3882	2.9486
PF3D7_1234200.1	PF3D7_1234200.1;279	279	5.8181	5.4757	4.6616	4.3241	1.9523	4.1391	4.9759	4.7772	3.0925	4.5552	1.4383	3.6588	4.9621	3.5198	4.511	4.3183	5.1902	4.7618	4.1127	5.435	4.8243	4.2319	5.0426	5.8723	4.8192	4.8495	3.3674	5.098	4.2987	5.0475	5.4046	3.9607	4.9298	5.009	4.2555	4.9463	4.5777	4.2854	5.1309	4.8227	5.1416	4.0618	5.2627	5.4192	5.2608	4.9411	3.845	5.0909	5.0387	3.9355	4.5311	5.2172	4.1867	4.9556	5.0215	4.9307	3.6206	5.2795	5.3413	5.9846	6.0695	5.7698	4.4634	5.857	4.8953	5.0811	5.3262	5.4104	5.2361	5.2935	5.1855	4.8982	4.7929	5.9331	6.4975	5.0479	5.9196	5.9366	6.1297	4.2987	3.441	3.6519	5.0219	6.2441
PF3D7_1234200.1	PF3D7_1234200.1;280	280	6.3429	5.2772	4.6747	4.3978	2.9069	5.4751	4.682	5.254	4.5892	5.3796	4.1875	6.017	5.2311	3.9117	3.84	4.887	5.3498	3.4828	4.2891	5.5835	5.3823	4.2288	6.976	5.3896	5.4976	4.6548	3.2265	5.3844	5.2475	5.1969	5.7079	5.6682	5.7793	4.7735	5.4886	4.4607	3.3632	3.4686	6.2365	4.5975	4.1875	4.6628	5.3771	5.4356	5.9644	4.4502	4.2795	5.8758	4.6223	2.943	5.4656	4.8851	4.6182	6.1445	5.6355	5	4.6502	6.4715	5.2487	5.4084	5.5301	5.8804	5.2898	5.9035	5.2836	4.2795	5.0613	5.8422	5.9991	5.5683	3.9467	5.845	6.8754	5.5223	5.4571	5.2288	6.1703	5.5211	6.4185	6.0339	4.6651	4.4269	5.0561	6.2824
PF3D7_1234200.1	PF3D7_1234200.1;281	281	6.1777	5.7589	4.6415	5.4104	3.6645	4.1635	5.7727	4.9819	4.8068	5.6985	3.3306	6.6366	5.6061	1.3448	5.3216	5.9071	5.7079	5.0514	4.6971	4.957	5.1815	4.6645	5.0501	6.4543	4.7393	5.5832	5.0832	4.9639	6.0387	4.8836	5.582	0.0704	5.691	4.8585	4.9732	5.2758	4.5154	3.8866	5.5817	4.3484	4.431	5.394	4.5342	4.054	4.6696	4.6843	4.6047	5.6653	3.8268	4.4094	4.95	4.8253	5.0613	5.465	4.6548	5.5928	5.5392	5.0531	5.9224	4.6792	6.1214	6.3544	5.2506	5.5564	5.503	5.2346	4.2464	4.9265	6.2445	5.6482	3.9326	5.4393	6.1266	5.6323	5.6109	5.4683	6.4774	5.7923	5.9333	5.9819	5.2873	4.9467	5.6392	6.8475
PF3D7_1234200.1	PF3D7_1234200.1;282	282	5.8278	6.0685	6.1653	6.2054	4.1473	3.8629	5.5954	4.3205	5.0264	6.398	5.85	7.1178	6.0751	3.7203	0.848	5.9248	5.0913	5.3537	4.4803	6.1727	5.0522	5.511	5.5176	5.6182	5.5232	5.5892	4.4861	5.1416	5.7921	5.5981	5.5711	4.5435	5.0925	6.1924	5.0879	4.8605	4.2327	5.2273	5.0887	4.4634	3.8768	5.7296	5.1851	2.6848	4.5059	4.701	4.7203	5.5889	4.6317	5.5236	5.585	5.8931	4.582	6.1245	5.098	3.06	4.8826	5.6064	5.8316	5.1379	6.1769	6.6298	6.077	5.588	5.0233	5.4289	4.4005	5.7608	7.4819	4.8895	3.2001	6.3721	5.0157	6.1033	6.7977	6.3187	7.0368	5.9544	6.1641	5.4548	6.0199	3.8278	4.9754	6.319
PF3D7_1234200.1	PF3D7_1234200.1;283	283	6.1156	3.6427	6.0233	4.9542	3.9411	4.1285	4.2149	4.8104	4.4236	6.4838	5.5273	8.9679	4.9968	4.4983	4.4087	5.7758	4.7986	5.4097	5.116	5.31	5.4744	5.0785	5.6221	5.4552	6.275	5.8194	4.4423	4.5497	5.6135	5.3477	5.4809	4.9274	5.0058	4.359	4.9345	2.7887	3.4738	5.7241	4.3067	4.5862	4.7861	5.0587	3.8836	4.5236	5.5429	2.1077	5.1683	5.1819	4.4005	4.7274	4.4202	4.4356	5.0396	6.3475	5.8982	5.3851	4.8669	6.1878	5.7175	5.8773	6.1039	6.2559	5.875	5.195	6.0094	5.1309	3.7761	4.466	6.3014	4.9941	2.858	6.0275	5.5558	5.8202	7.3085	5.2876	6.318	5.6594	5.8174	5.7621	6.1577	4.3427	5.6781	7.1894
PF3D7_1234200.1	PF3D7_1234200.1;284	284	6.5201	4.942	5.2968	5.9658	4.7845	4.3441	5.2483	4.3847	4.1723	6.2508	5.3667	8.1105	5.6608	2.6622	3.8115	5.238	5.4893	5.3667	4.5491	5.9814	5.4029	5.1185	5.5898	4.4764	5.1064	5.1359	4.144	4.025	6.3131	4.8369	6.0494	3.4647	6.0387	5.5853	5.0993	3.3771	3.9231	5.6088	5.3031	4.8826	4.1432	3.9946	5.3604	5.2724	5.1326	3.4647	4.1457	5.627	3.98	5.5248	5.5304	5.4313	4.342	6.1759	5.431	4.5886	5.0721	5.3923	5.5702	5.437	5.8296	4.8084	5.3302	5.0303	4.9136	5.4145	5.3154	4.8728	6.2976	6.0448	5.5348	4.9074	5.319	5.2215	5.7148	5.6682	6.3561	6.2502	6.0029	6.3415	5.2517	5.1342	4.7639	6.1697
PF3D7_1234200.1	PF3D7_1234200.1;285	285	6.5584	5.6608	5.9174	5.2196	4.7004	5.4333	5.1803	4.3868	5.0228	7.0864	5.009	9.485	5.8243	4.0875	5.1687	5.7884	6.3313	4.0488	5.1342	5.7829	6.3658	4.5583	5.7131	5.0126	5.5267	5.4202	3.5981	5.4883	5.55	5.6229	5.2765	3.9955	5.5524	5.275	5.6716	4.4951	5.2227	6.0431	5.9551	5.2623	5.9658	4.7871	5.5075	5.0308	5.2946	5.7263	6.2512	5.5835	6.5218	5.6525	5.5925	5.4545	4.6479	7.2987	5.1663	5.2593	4.4963	6.0531	10.0326	5.8676	6.3262	6.102	6.1835	5.7007	4.5217	5.4289	5.5641	4.6876	6.5283	5.9186	3.8217	6.0725	6.5645	9.1343	6.2972	6.3865	5.497	6.1581	5.5472	5.7581	5.588	4.9491	5.7276	6.8486
PF3D7_1234200.1	PF3D7_1234200.1;286	286	7.7985	5.3771	5.3107	5.3754	3.8258	5.5552	5.4715	4.1627	1.9855	7.3233	6.0235	9.538	4.3356	5.8931	4.8156	5.0312	5.7608	3.9241	3.8768	5.6744	5.7498	4.7004	5.2578	5.7487	4.3646	5.6444	4.2426	5.2884	5.7874	5.7671	5.4861	5.0347	5.4476	5.898	6.65	1.5361	4.7495	5.5954	5.7029	5.1064	5.3916	4.4396	5.1148	4.9523	5.9639	4.3241	5.4499	5.7038	4.8674	4.2802	5.0836	5.2449	4.8861	6.0715	5.1052	4.3384	5.437	6.0742	6.0319	5.2765	6.3208	5.3878	5.2323	4.9519	4.6223	5.742	5.2207	5.3985	6.1861	5.3427	4.9505	5.3951	5.2172	4.7586	6.1755	5.9989	6.0299	6.4022	5.9479	5.373	3.7247	4.4751	5.6381	6.7794
PF3D7_1234200.1	PF3D7_1234200.1;287	287	7.4046	5.5871	5.0422	5.0575	5.2165	4.9079	5.4796	5.4738	4.1102	7.5033	5.853	9.8541	5.1346	4.6112	4.985	4.9676	6.3397	5.0657	4.7708	6.4617000000000004	6.1751	5.246	3.7334	6.5889	5.9186	8.7507	5.4141	5.193	6.7241	6.5217	5.7973	4.3306	7.0126	5.5084	8.8604	5.9067	4.4951	4.8654	4.9495	5.2821	4.5993	3.99	5.2145	5.2487	6.1645	5.6843	6.4135	5.5166	3.7355	5.26	6.9801	5.5065	5.005	7.0163	5.2683	4.942	5.1114	7.1676	5.0496	7.2075	6.4048	6.3935	7.6761	6.1262	5.785	5.5354	4.8084	6.7904	6.5035	4.9312	5.1477	5.2672	7.482	5.5207	7.3253	6.47	6.893	7.0853	5.7848	6.455	4.9955	7.1205	6.4914	6.5032
PF3D7_1234200.1	PF3D7_1234200.1;288	288	5.5711	6.0213	6.0968	5.2983	4.269	5.5934	5.0009	4.2079	5.4449	7.1912	4.6194	9.9084	5.532	2.858	5.2769	4.8115	5.5801	6.1593	4.3785	5.6032	5.8465	5.8475	4.4705	5.9516	5.5756	6.9068	4.588	5.3473	6.7501	6.0076	5.647	4.1603	4.9991	5.5018	7.4602	5.6215	4.9891	5.6395	5.2709	5.9126	5.6761	4.6854	5.5883	4.8319	6.0885	4.3103	5.9006	6.5712	5.1819	5.9397	5.6887	5.946	5.2172	6.6719	5.2075	4.8545	4.8826	6.2487	6.2397	6.8305	5.3747	7.2343	8.1251	5.7112	4.4496	4.814	4.9946	5.1942	6.6106	5.0334	5.2813	5.2638	5.9986	4.9373	6.0477	6.0568	6.3661	7.1418	5.8068	5.5567	4.8525	4.1522	5.963	7.6809
PF3D7_1234200.1	PF3D7_1234200.1;289	289	7.4571	5.1064	5.0866	5.3712	4.6724	5.5364	5.0369	5.1152	4.4854	7.4185	5.2566	7.0906	6.2496	3.8217	2.797	5.9366	5.6032	5.0378	5.8255	5.9823	6.1123	5.7068	4.8585	7.7188	5.9388	5.1675	5.406	5.2008	6.2279	6.0277	5.1783	3.9098	8.0258	5.8035	5.1735	4.7634	5.3568	5.3198	5.6696	4.3248	5.1554	4.1243	5.5832	5.0807	5.8797	5.243	6.6323	4.4162	5.8723	3.9107	5.8948	5.4653	6.4466	6.2983	4.5886	4.8202	6.2735	5.5907	5.5245	5.5726	6.1739	6.5981	7.1644	5.0925	4.8982	5.4135	8.2959	5.6094	6.5774	4.887	5.3558	5.1795	6.6447	5.6352	5.4022	5.851	7.2542	7.1639	6.4205	5.7285	5.2983	8.7916	5.9512	6.7568
PF3D7_1234200.1	PF3D7_1234200.1;290	290	7.8606	5.8048	4.5429	5.2906	3.7655	2.7887	5.749	3.5185	3.3646	8.2613	5.753	5.9798	4.98	3.2987	5.2961	5.1775	5.7227	5.1177	3.6792	5.6185	5.2246	4.3334	4.9937	5.9231	4.295	3.8689	4.6565	4.4209	5.5323	6.2093	5.6326	4.2638	5.3933	5.9279	4.347	5.5033	3.7323	5.5738	5.5053	5.9345	4.5002	5.2323	5.4469	5.6918	7.295	4.4906	6.2087	4.4141	4.1276	5.5765	5.7793	5.5204	4.9203	5.7884	5.0295	3.1795	5.3237	6.079	5.3995	4.3547	6.1969	6.754	5.1031	5.3103	5.5904	5.1432	5.3298	4.6241	6.1723	3.7645	5.1391	5.0836	6.4328	5.3646	4.8885	5.8217	6.9452	5.6556	5.9143	5.4992	3.4168	7.5175	5.4168	7.2029
PF3D7_1234200.1	PF3D7_1234200.1;291	291	6.0715	4.4053	4.7164	5.6651	4.0652	5.0347	5.4356	4.5361	3.5546	5.2694	4.2876	6.0768	5.0334	3.8053	4.4463	5.2649	5.2327	4.1202	5.0418	5.353	4.7109	5.3698	4.8861	4.0347	4.4155	4.8135	5.128	3.8339	5.8094	5.8654	5.503	3.8115	5.1497	5.4269	4.9406	3.2357	5.0955	4.8639	5.4601	5.844	4.466	5.478	5.0777	4.9768	4.7049	4.3484	5.854	5.0938	3.0704	5.0738	4.9718	4.9045	0.2388	5.2494	5.5868	4.9709	3.4101	5.4162	5.142	3.9891	5.342	5.5478	5.2126	4.8017	4.8929	5.6118	4.9805	5.0768	4.5741	4.7724	4.8006	4.9986	4.8895	5.5484	5.8115	5.0184	6.6388	5.2876	5.7068	4.0583	3.2403	4.9026	4.9676	5.7098
PF3D7_1234200.1	PF3D7_1234200.1;292	292	5.4919	4.2817	4.607	5.926	4.0365	4.7949	3.9098	3.9317	4.0849	5.9362	5.7104	6.3568	5.3345	3.9011	5.0197	4.6076	5.3618	4.8237	5.2403	4.4229	5.6035	4.62	4.4436	3.5435	2.5945	5.4673	1.8836	4.2296	4.437	4.8535	5.2858	2.3248	3.7506	4.6444	5.3885	1.7485	5.2817	4.6444	5.155	4.2585	3.9439	4.0652	6.1075	4.8987	2.488	2.9069	6.5972	5.6017	3.6462	7.0277	2.7592	4.3212	4.3681	4.848	4.9184	4.1127	4.9759	5.9725	6.1948	3.4114	5.4199	4.9635	6.0148	5.0308	4.811	4.1683	4.706	4.9537	4.7866	5.7043	3.853	4.9699	4.9891	4.9227	4.696	4.585	5.9563	6.0783	5.3201	3.4751	4.9217	3.2795	2.2048	5.5379
PF3D7_1234200.1	PF3D7_1234200.1;293	293	5.8812	5.0067	5.2836	6.013	3.8768	4.4627	5.2858	5.5723	4.3611	5.2758	5.7853	5.8179	5.4896	3.3074	4.774	5.348	5.5432	2	4.7866	5.4376	5.6317	5.2638	7.085	5.314	5.5021	4.8987	4.7004	5.3923	5.5616	6.1463	6.0058	5.7821	4.7544	5.1859	4.0514	3.7719	5.5432	5.1198	5.225	3.5993	4.9593	4.9937	5.2315	3.8817	5.1934	5.1775	6.367	6.8028	4.0609	5.0312	5.4754	6.0529	3.3377	5.7787	5.3702	4.6599	4.8909	5.6571	6.6697	4.3161	5.2619	6.3063	5.7921	5.4793	5.5592	5.8652	5.0391	5.6702	7.7737	4.4666	7.1583	5.4155	6.2357	6.7167	5.7479	5.5702	7.1403	5.9409	6.5842	5.0117	5.8736	5.2906	5.5392	8.2571
PF3D7_1234200.1	PF3D7_1234200.1;294	294	6.073	5.7126	4.6311	5.3586	5.7018	6.1096	4.7004	5.813	4.2555	6.8012	6.4525	5.1783	6.0161	3.1715	6.1243	5.7151	6.5475	5.3834	4.9777	6.0921	6.2329	5.8736	6.2257	5.8199	5.0435	5.2441	4.6352	5.7331	6.4885	6.1791	7.8369	7.145	6.1819	4.7469	5.1098	5.463	4.749	5.4205	5.5351	3.8797	5.4673	5.6038	6.2032	6.3978	5.6628	4.1276	4.1699	6.0459	3.9561	5.7216	5.1235	5.0058	7.4767	5.1359	5.5832	5.7541	5.1611	5.8497	5.5741	6.3169	6.7455	6.8248	4.4053	6.2126	5.0072	5.1493	4.7687	5.2357	7.5609	5.2284	7.0723	5.2133	6.7655	4.9741	6.074	5.6244	7.2269	5.745	7.3915	6.1928	5.5087	4.6294	5.1481	6.7474
PF3D7_1234200.1	PF3D7_1234200.1;295	295	6.3978	5.0286	5.223	6.1661	3.3377	5.3494	5.8721	7.1254	5.9088	6.7335	6.4749	5.1218	7.3462	2.3161	5.6568	5.7396	7.1222	6.0894	6.7021	6.6328	6.4809	4.6616	9.1953	5.2983	5.757	5.3663	4.9653	6.8733	5.9741	7.7341	6.8792	8.6396	5.55	6.3875	4.7071	3.8104	7.8717	5.5005	5.9848	5.0596	4.4989	5.073	6.5538	7.4943	6.1865	6.4947	5.5916	5.7729	5.0018	6.0609	5.2357	6.4848	9.8936	6.3255	6.0341	5.9656	5.1791	7.4467	5.2361	6.0268	5.1264	9.8849	7.229	8.265	8.0169	6.0757	5.8517	4.9131	6.4325	5.5435	7.0686	6.3675	8.4981	4.9841	5.4656	5.3161	9.1562	7.3457	8.3536	8.1333	6.4118	5.9322	5.4893	7.6235
PF3D7_1234200.1	PF3D7_1234200.1;296	296	7.1858	6.1156	6.0995	6.5969	6.5018	5.6924	5.5801	5.7695	5.694	7.57	6.4778	6.3973	5.7853	4.0356	5.6857	6.0306	6.0509	4.9505	9.5236	5.5367	7.9478	5.1791	6.6244	5.6232	4.6542	5.1301	4.1843	8.2418	5.3266	7.6163	5.4316	6.5037	6.12	6.2834	5.5248	5.1719	7.784	5.0121	6.7365	5.6381	3.2928	3.7203	5.3916	7.7085	5.7824	5.9165	7.2055	4.7876	4.4542	5.2746	5.106	6.9216	5.8364	5.4386	5.8336	5.1611	6.5477	8.1601	5.5404	5.7401	4.9467	8.6609	6.3932	11.1482	5.2813	6.7046	5.2668	5.3359	5.3031	5.7007	5.7216	5.7206	8.1852	5.7485	4.9467	4.8938	9.8423	6.2462	10.3457	6.5226	7.1687	5.0815	5.6516	4.8639
PF3D7_1234200.1	PF3D7_1234200.1;297	297	5.9038	6.7436	5.2664	4.9727	5.9456	5.1843	4.8263	5.3927	5.4529	6.6104	6.69	4.9732	5.6276	4.1611	5.2824	5.1247	5.0721	4.3957	6.1825	4.3212	6.4258	3.9155	6.3094	4.3505	4.1595	5.3677	4.6542	6.2363	4.2593	6.9409	5.3995	4.8797	3.7729	5.6418	5.3792	4.235	6.2163	4.7829	5.2517	4.5398	4.1795	3.4033	6.0081	7.5185	5.2487	5.235	6.1058	4.7197	3.8728	4.2008	4.4463	5.805	3.848	5.2153	4.7027	2.6323	6.2761	5.4286	5.1878	5.1514	5.2861	6.8786	4.8515	5.8349	5.6769	5.5683	4.3125	4.1771	3.5993	4.5999	4.905	5.1477	4.7887	4.5807	4.9355	5.0832	8.1393	5.1546	6.0128	4.723	4.4828	1.7824	4.6707	4.847
PF3D7_1234200.1	PF3D7_1234200.1;298	298	6.4754	5.824	4.841	5.2044	5.649	5.3981	4.8273	4.1667	4.1546	6.0919	5.691	5.1089	6.067	4.1522	5.9885	5.6088	5.2048	3.9635	5.1432	4.7038	5.1542	5.1562	5.8681	4.9695	6.0757	6.292	4.2735	3.7323	5.0798	7.2586	6.1087	4.4963	4.5447	5.26	5.4604	3.557	5.5258	4.3291	6.4	3.5033	4.6479	4.7377	5.6985	8.416	4.8615	2.7225	5.2638	5.0501	1.2388	3.9345	4.5354	4.4957	2.1922	5.2649	5.1276	4.1383	6.4221	5.805	5.7876	5.073	3.3813	7.3488	4.0488	4.7355	4.4296	5.904	4.7415	4.861	4.4039	5.1326	4.2943	6.3286	5.5423	5.3558	5.278	4.991	7.9566	4.7981	5.2102	4.1867	5.263	4.1667	6.2304	4.0435
PF3D7_1234200.1	PF3D7_1234200.1;299	299	5.8184	6.4366	5.6375	4.3547	5.5744	6.2466	5.1619	3.254	5.9803	5.9286	5.4627	5.9649	5.2498	4.1069	5.9766	4.6758	5.3806	5.2456	5.4232	5.4256	6.2157	4.1326	6.0009	4.4336	4.7808	5.5892	4.5904	5.4967	6.1747	6.2632	5.785	5.2824	4.784	5.3441	4.6747	3.9411	6.7904	5.1659	5.0475	7.0591	4.6736	4.8485	5.706	7.6893	4.3334	3.3785	4.9809	5.8644	4.7698	4.14	4.8934	5.1164	4.784	5.5692	5.4107	4.6893	5.5543	5.9609	5.0717	4.6882	5.9537	7.7752	5.4333	5.4647	3.4841	6.2776	4.5084	5.667	5.0081	5.4097	4.3889	5.5598	5.9502	5.047	5.7761	5.4366	7.9347	5.9944	6.2681	5.101	6.059	4.9336	4.5373	4.8694
PF3D7_1234200.1	PF3D7_1234200.1;300	300	5.1156	5.0179	3.9098	4.9741	5.0188	5.302	4.228	4.847	2.0286	6.4845	4.673	4.7458	4.1683	5.2188	4.9326	5.6619	4.7339	5.1031	4.8053	5.0815	5.0121	4.359	4.375	5.0272	4.5046	3.8022	4.211	4.3484	5.3667	5.9768	5.0461	3.0548	4.8192	4.4189	4.5951	4.6559	3.8248	5.0717	4.8831	5.1169	4.6112	3.4957	5.466	6.5481	3.281	3.7939	5.1177	5.0879	3.254	3.4944	5.1542	5.2468	3.4738	4.9255	5.1326	4.9255	4.8555	4.9444	5.757	5.1359	4.841	7.2894	4.251	4.8146	4.9523	4.696	4.2517	5.1886	5.2513	4.9602	4.3854	5.0041	3.8934	4.2765	5.1412	4.2157	6.3842	4.8992000000000004	5.2192	4.2434	5.4306	2.905	4.0695	3.8817
PF3D7_1234200.1	PF3D7_1234200.1;301	301	6.6541	6.5447	5.8437	6.1761	5.3074	5.5438	5.511	4.985	4.3916	6.6459	4.0548	3.6029	5.568	3.1953	5.2828	4.0985	4.7975	4.5398	5.5166	7.0576	6.6734	3.8349	3.9955	4.1787	8.3572	4.5021	3.9069	5.0483	8.1361	6.8277	5.5521	4.3441	5.0193	9.1176	4.9588	5.2525	3.8186	5.1169	5.4413	3.696	5.6129	4.4601	5.3875	7.9055	5.8914	4.6112	5.2887	4.4995	6.5697	4.2593	3.774	5.3448	2.6017	5.0058	5.2353	4.2502	4.8904	5.6559	6.8192	5.9162	5.5087	7.3286	7.4141	4.851	5.1043	4.4141	4.4175	4.61	3.9919	6.1318	4.7735	5.3583	5.1114	5.4396	3.757	5.1379	8.0242	6.5552	5.9011	5.2016	4.5856	4.4182	5.1599	6.1703
PF3D7_1234200.1	PF3D7_1234200.1;302	302	6.3325	5.8797	6.8076	6.6857	5.8427	6.0715	4.1803	4.5619	4.7463	6.7404	4.9402	5.9305	5.5552	5.7197	5.9107	5.2946	5.1014	4.4751	5.5892	6.5113	7.9889	3.5135	5.7374	5.0682	5.2284	3.942	3.8074	5.3431	6.8993	7.7639	5.8271	3.6334	6.3357	5.9045	5.1152	4.8851	5.436	4.5595	6.6076	5.1035	5.0041	4.7756	6.6579	8.3963	5.0751	5.5084	3.9782	5.9442	5.7339	4.0418	4.9293	4.6088	3.85	5.8565	5.2456	4.9406	5.6625	5.2083	5.7076	3.8288	4.887	7.4106	5.1542	5.4063	5.2342	4.717	4.4502	5.7918	6.9028	6.6642	5.9286	5.0391	5.3771	5.851	4.8253	5.1579	8.9426	3.3118	6.0934	6.5743	5.1152	4.2373	6.2782	6.0195
PF3D7_1234200.1	PF3D7_1234200.1;303	303	7.5544	5.7423	6.2634	6.4202	5.9004	6.2248	5.7271	6.0201	5.1493	7.597	6.0585	5.3865	6.6397	6.7895	6.9187	5.4845	5.9982	4.7835	5.9764	8.1359	13.9476	4.8207	5.8153	5.4482	8.5567	4.2876	5.6907	4.6954	8.1913	13.4332	6.547	5.2483	5.3799	9.3183	5.4896	5.4216	5.2943	4.9523	5.8647	4.4222	5.0934	4.9392	5.9713	7.5714	7.594	4.8963	5.1811	5.739	6.3425	5.5276	5.0845	3.7474	4.6439	6.1703	5.4266	5.3114	5.5945	6.0633	5.8263	5.4229	5.1997	7.5579	5.228	6.8622	3.9155	5.5928	5.6673	6.2568	7.1906	6.2538	4.5404	5.2407	6.6516	6.2718	5.6326	4.101	8.2869	5.6067	6.1621	5.8076	5.7605	5.6482	6.4199	6.7103
PF3D7_1234200.1	PF3D7_1234200.1;304	304	6.5868	5.5195	6.071	6.2847	5.9602	6.3091	5.0157	4.193	4.7682	7.3087	5.511	6.4731	5.0892	5.732	6.5062	5.1334	5.3194	5.6441	4.5898	8.2165	11.008	4.1627	6.1285	4.7798	7.6251	5.814	5.1445	4.8268	8.2876	9.9447	6.1683	4.254	5.2353	8.0094	3.157	3.9523	5.3041	4.3198	6.5037	4.6017	5.8265	4.8104	5.488	8.6567	6.3266	4.7398	7.1526	5.9563	4.6999	4.8344	5.1667	4.218	4.4666	6.0164	5.1052	4.6334	5.9437	6.3604	5.8161	4.7761	7.197	7.298	5.7745	7.3987	5.0121	5.6831	4.5765	5.5835	8.2243	6.2998	5.7682	5.634	5.4689	5.4205	5.436	6.4864	7.664	4.8074	6.942	6.3593	5.3327	2.6982	6.3859	7.0967
PF3D7_1234200.1	PF3D7_1234200.1;305	305	6.8211	5.7756	4.7724	8.1413	6.9427	6.2455	5.8883	4.5534	8.123	7.8587	6.8869	3.717	8.1274	7.1848	6.0188	5.6135	5.0947	5.5895	6.0923	8.8463	9.5867	5.6784	5.9736	5.5945	3.9764	5.1089	5.1247	6.278	9.1959	9.3028	6.6703	4.7766	5.0369	5.0453	3.7474	5.0237	4.2972	5.5264	4.7409	3.9079	3.9855	6.4912	5.9537	9.057	6.5803	5.3872	6.2221	6.1373	4.8768	5.7186	6.2981	5.7501	4.3356	6.2044	7.8584	5.8714	6.9495	9.0456	6.054	4.3277	5.8829	8.5893	9.0005	8.4633	5.6795	5.532	6.1787	4.6064	9.7292	7.331	4.8659	5.9789	10.166	4.916	4.1587	5.9033	9.0522	5.439	9.3075	6.8881	6.3065	6.2931	7.7582	8.4554
PF3D7_1234200.1	PF3D7_1234200.1;306	306	7.9762	6.4683	6.7245	8.3538	6.2445	10.6495	7.7014	8.1125	4.4627	7.9933	7.2694	6.7637	8.5735	6.0494	11.5026	6.4388	7.8003	10.1126	6.399	10.2517	8.2042	6.4143	6.337	11.5662	6.5741	4.7745	6.3174	6.7761	10.251	7.9236	7.5406	5.5188	11.5009	7.2536	5.0522	4.6685	5.7554	6.962	7.2033	5.1432	4.8545	7.5675	6.293	6.6683	8.5823	7.4362	6.4933	6.9312	6.0796	9.0963	7.3563	5.2716	10.485900000000001	6.884	5.9955	6.2664	6.6767	8.6117	6.832	8.199	7.6812	12.9871	6.6041	8.8054	5.0219	5.5558	6.4328	6.246	10.44	5.8225	5.8081	6.4975	8.1159	6.0027	7.9718	8.0596	12.8756	5.77	10.1395	6.4955	5.7962	7.0029	7.3005	9.9831
PF3D7_1234200.1	PF3D7_1234200.1;307	307	7.0678	6.5432	4.7903	8.8555	7.5442	10.3085	7.4329	8.4645	6.3939	7.1263	7.0802	6.5165	8.678	6.3123	11.299	6.5477	8.3264	7.6303	5.717	10.2593	7.835	6.3731	6.1469	11.469	6.2252	6.2754	6.1119	5.4761	10.8018	7.6088	7.2827	4.7214	11.4444	7.3035	5.4989	5.917	5.1675	6.7323	5.8415	5.8926	4.8475	6.688	5.7415	7.4529	7.0978	7.1895	6.53	7.4721	4.0985	8.6674	6.9423	6.2489	10.4899	7.6015	6.2296	6.1763	7.0121	6.1402	6.7115	7.5996	6.9635	12.7604	6.6512	8.9135	6.272	6.3503	7.1225	5.9505	10.4185	6.5019	5.3255	7.4155	7.9968	6.3811	6.8054	7.6102	12.5633	6.0288	8.8634	6.2207	6.7415	7.2888	6.1398	10.0479
PF3D7_1234200.1	PF3D7_1234200.1;308	308	8.036	6.6536	5.4107	7.6727	4.5122	10.3785	7.1411	7.6283	5.7222	8.3901	6.9723	5.6548	6.6875	4.4209	10.7301	6.803	7.4367	6.849	6.2238	9.1962	7.5318	7.5847	6.8295	10.8867	6.1865	5.235	5.8681	5.745	9.3478	7.6638	7.5767	6.3052	10.8543	6.8067	5.2059	4.8625	6.7226	5.935	6.8297	5.2441	4.2525	6.9491	5.8567	8.1754	7.1936	7.3074	6.2707	6.9893	5.3858	7.876	6.685	6.1723	10.1953	6.5008	7.6903	6.7992	6.1683	6.1127	5.9722	6.4509	7.4791	12.5365	8.7903	8.1306	4.4005	6.0241	4.5404	5.7975	10.7404	7.5682	5.9193	5.9009	7.4807	6.1827	7.4924	6.8818	12.4505	7.9496	9.4395	5.9803	6.5613	5.6496	5.8455	10.3101
PF3D7_1234200.1	PF3D7_1234200.1;309	309	7.0452	6.2493	6.4594	11.6176	4.8773	10.2626	7.059	6.9259	4.2832	8.1947	5.84	5.8204	10.8976	7.0484	10.8191	6.0839	7.8077	7.4403	5.6479	11.3255	8.5302	7.9686	6.3069	11.1737	6.8245	3.7355	4.3023	5.8395	11.7697	7.7007	8.595	5.6628	10.6455	6.7166	5.2821	4.6011	6.5179	6.5114	6.6045	5.5314	5.0233	4.7506	6.3512	8.7946	7.1259	7.2807	5.7842	6.3207	5.0695	8.3215	7.3492	5.5469	9.8999	6.471	8.1523	8.0531	8.9814	6.211	6.3051	7.2612	6.6581	12.4069	7.6488	8.0544	5.5326	6.9525	5.7151	5.9855	7.1907	7.675	8.2703	8.9581	7.8582	7.6989	7.4993	7.947	12.2758	6.482	7.8772	6.377	6.6489	4.8773	6.3418	6.5371
PF3D7_1234200.1	PF3D7_1234200.1;310	310	6.3517	6.3172	4.7328	6.1733	3.2203	7.1675	5.8265	5.9607	5.111	7.3262	4.7032	4.0496	5.5201	3.5223	7.7745	5.4986	6.0132	5.0032	4.6047	7.3493	5.8166	6.6039	5.4611	6.6703	5.4433	2.2418	2.6938	3.5484	7.6612	6.1524	6.8526	2.5534	6.9039	4.2578	4.7586	5.2184	4.9612	5.6061	4.8058	5.0228	3.5298	5.1695	4.0548	6.2774	5.2055	3.8379	4.8826	4.2668	4.3484	6.2022	5.5662	5.1727	7.262	5.8723	4.9505	5.0913	6.5486	6.3703	5.522	4.9425	5.7858	10.0786	5.4561	5.2494	5.1675	6.5904	4.8958	6.0544	7.5864	5.5351	4.9093	5.2307	5.7428	4.9416	6.2909	7.84	11.6102	4.9855	6.5966	4.0798	6.4041	2.5385	6.0938	5.437
PF3D7_1234200.1	PF3D7_1234200.1;311	311	7.3992000000000004	7.8875	4.6508	6.5362	4.0356	9.4781	6.3887	6.8037	4.1489	7.603	5.6091	4.846	6.6015	3.9607	9.7543	5.769	6.9555	7.0216	5.3944	11.6213	6.7221	7.7653	4.9736	8.1666	4.926	4.3406	4.9644	4.6218	11.6774	6.9279	7.3719	4.1985	8.1706	5.1534	4.2079	3.3016	4.903	5.5942	5.5771	6.5166	5.3219	4.7148	4.7071	6.3334	6.7226	5.7312	6.4189	4.7252	4.4456	6.7908	6.8497	5.2498	8.877	6.1414	5.9357	5.2122	4.812	6.0779	4.9662	6.1003	6.6476	11.4346	6.6308	6.3745	5.3663	6.6218	4.8565	5.6659	6.1249	5.9841	5.3992000000000004	4.9303	6.6385	5.983	5.2555	7.1731	11.0853	6.6212	7.1271	5.7605	6.0121	3.0286	5.7282	5.2242
PF3D7_1234200.1	PF3D7_1234200.1;312	312	7.5057	6.3959	6.3932	6.3531	5.5367	9.9533	7.6635	8.9989	5.0892	6.8554	4.9602	6.6476	5.7903	4.4463	10.6343	5.7175	8.7313	9.6047	6.7691	6.4408	5.3237	6.6018	5.2551	7.2385	6.85	8.4886	5.302	5.8999	5.6467	5.6679	7.2826	5.704	6.9946	6.9644	5.991	5.8472	5.0764	5.8792	5.9143	6.3498	4.5862	5.4861	6.857	6.6619	7.1114	8.2663	6.1033	5.8202	4.2758	9.0821	8.1002	6.1098	9.6975	5.8372	5.3916	7.0206	6.1975	6.2149	6.5633	6.0052	7.8578	11.9884	8.5291	8.2083	5.516	8.8298	4.6194	6.6822	8.0845	5.9167	8.0545	5.3477	6.1711	6.1677	6.7275	8.6339	12.1518	8.1876	8.54	5.8283	8.2502	5.3338	6.0356	8.3184
PF3D7_1234200.1	PF3D7_1234200.1;313	313	8.904	6.3464	6.1029	4.935	5.1807	11.2492	8.9883	10.5297	5.437	9.1086	5.9565	6.9534	5.9352	4.6622	12.0167	7.925	10.6171	11.0723	6.7984	7.3674	6.1162	9.256	6.3816	10.1454	8.4306	9.9513	6.0197	6.9076	7.6203	6.4524	8.8465	5.4931	10.3572	8.7814	8.609	6.4702	5.3391	7.2808	6.9174	6.7993	4.9681	4.8763	7.4144	7.01	9.0953	6.4234	7.7318	6.6876	5.4222	9.0217	8.0445	6.8938	10.8787	8.0875	6.3118	6.1851	7.0906	9.0899	6.4484	6.5791	8.04	12.8487	9.5656	7.9895	6.5094	10.4105	5.2623	6.4102	7.9796	6.269	5.5963	6.2307	9.526	6.7804	6.0851	8.9378	12.8478	8.8044	8.0487	7.3928	10.196	6.2529	6.814	8.2257
PF3D7_1234200.1	PF3D7_1234200.1;314	314	6.9338	6.23	6.5657	5.8525	6.9936	9.0965	9.0049	10.226	8.2503	7.0958	5.6738	6.877	6.2005	7.0921	10.4606	6.2895	9.9566	10.4484	6.5596	7.2334	7.4434	6.7093	5.1177	7.7872	8.7956	9.8397	5.9296	7.8464	7.3508	7.1646	7.5772	4.4692	7.1964	9.0232	8.6068	5.9437	4.8202	6.3909	5.6188	5.3771	5.6288	4.857	7.1615	7.2235	7.2557	6.8396	6.5259	5.7541	4.7986	9.2082	6.9967	6.9688	9.9939	7.6252	4.8792	6.3406	5.6398	7.9835	6.1522	5.6479	7.7521	11.6193	9.4927	7.721	8.5965	9.4946	5.7999	6.3804	11.0717	6.04	6.4133	5.225	8.2485	5.7552	6.753	8.9852	11.5233	8.4954	7.7458	9.1452	9.3867	7.014	5.6789	10.6623
PF3D7_1234200.1	PF3D7_1234200.1;315	315	7.7714	6.6532	6.6199	6.2834	5.8768	6.4866	7.9792	9.6906	7.1515	8.1201	6.5592	6.5286	6.2718	5.4877	7.7927	6.567	9.91	10.5778	5.5895	6.749	7.1759	6.8328	6.0179	7.2851	7.136	10.6476	6.9183	7.351	7.0283	7.5251	7.9143	6.1177	7.1953	8.1923	9.7702	6.9659	5.6459	6.8857	6.0896	6.1853	5.6594	5.6088	7.3669	7.3546	7.1549	6.4509	6.5146	6.4817	4.9141	8.4817	7.1761	7.4632	8.3012	7.4364	4.8733	6.1428	6.0883	6.6174	5.9105	6.023	7.2624	10.2043	8.6471	6.9325	10.1966	9.8587	5.8617	6.8043	12.7968	6.2589	5.6963	4.9644	6.6175	7.4238	6.5478	7.0937	8.8845	8.5126	6.8362	9.1569	10.0212	6.8653	6.6697	13.4396
PF3D7_1234200.1	PF3D7_1234200.1;316	316	8.4197	6.2397	5.7082	6.4494	6.9982	6.0383	8.1149	8.2639	8.501	8.0115	6.0875	9.0158	6.7621	8.3873	6.7286	5.6082	8.0194	8.3024	7.387	7.2376	7.362	8.9964	7.0401	7.7519	5.5078	6.9075	8.8182	7.2644	7.9775	7.107	9.1145	5.9672	7.8142	6.0356	6.7253	8.8809	4.5367	6.8413	6.4234	5.6829	8.956	4.8958	8.5188	8.808	8.0617	6.8607	6.7362	5.8819	5.7527	8.873	7.1271	7.9094	8.4292	7.3215	6.2645	6.242	6.0663	6.5279	5.5204	6.2744	8.8617	7.0521	10.5333	7.4786	10.4154	9.0189	5.4663	7.3135	6.7428	6.3021	5.3813	5.4995	7.0204	7.3194	6.7215	9.4134	8.6482	10.1009	7.7835	11.173	9.0645	5.5091	8.6013	7.9796
PF3D7_1234200.1	PF3D7_1234200.1;317	317	9.6637	7.791	6.2627	6.1707	9.0703	7.3668	7.7854	8.798	8.8845	9.2115	7.3361	10.8121	5.7032	9.486	7.844	5.6938	8.6132	8.2039	7.2801	7.3849	8.4405	7.6626	9.3292	6.3544	6.9525	7.2665	5.9968	7.4148	7.9053	8.3326	8.4881	8.7212	6.7061	7.0102	6.4853	6.62	4.7751	6.3794	6.6621	7.6854	7.2793	3.8319	9.4407	10.0852	8.5062	7.9435	6.817	5.8836	6.4535	8.3983	6.5824	8.2731	7.3927	6.0422	6.9725	5.8387	6.7148	5.1272	5.464	6.4274	6.9359	7.5332	9.5277	6.6141	10.7477	8.5831	5.6288	7.2821	7.0221	8.3736	5.1699	7.1225	7.5777	6.4248	7.3761	7.7627	8.6938	8.1661	7.4128	10.9287	9.0199	5.8639	8.2215	7.8496
PF3D7_1234200.1	PF3D7_1234200.1;318	318	9.8999	6.6199	5.4973	6.4014	9.0631	7.3766	6.8098	7.137	9.0997	9.8194	6.7772	10.1688	5.0777	9.458	6.9236	5.7695	7.5418	4.9312	6.383	7.0142	7.3395	7.2492	6.1346	7.4846	6.5283	6.5086	5.3477	6.4627	6.95	7.0027	7.6594	4.7597	7.3164	6.6887	6.5011	6.388	3.3491	6.1601	5.9348	7.1355	7.0831	4.6548	9.653	10.296	8.8721	7.8288	6.4226	5.5598	7.0346	7.78	5.8255	9.2451	7.2525	6.3189	7.484	5.5801	4.5385	6.2636	5.9839	6.4591	6.6824	6.7618	8.5024	6.5418	10.6283	7.1058	5.9284	6.8446	5.5176	7.6493	6.0323	6.3054	7.0483	6.568	6.7564	7.8889	8.8336	7.8056	6.7968	10.9297	7.3868	6.2715	7.8512	5.8342
PF3D7_1234200.1	PF3D7_1234200.1;319	319	11.3391	6.3809	6.0697	4.8135	8.88	11.1654	6.7748	7.2418	8.8322	10.5134	5.8977	10.8375	6.0834	9.1891	9.4943	5.4522	7.3093	4.8763	9.3564	7.4232	7.7728	7.5962	5.6924	7.9986	7.1152	6.5497	6.0253	7.1324	7.6539	7.8828	7.621	4.0117	7.6011	6.636	6.2371	6.3736	5.6165	5.7965	5.983	7.0432	7.7621	5.6456	8.6221	9.5485	9.0085	7.7777	6.573	5.1477	7.3982	7.4415	5.88	8.225	7.398	6.3306	5.9446	5.6505	6.2114	5.877	5.9727	7.3325	6.5432	7.5174	8.6373	5.7514	10.5051	6.243	5.0264	7.1694	7.1024	8.0657	5.3961	5.9126	7.447	6.5354	7.2924	7.6685	9.2189	8.3688	6.4764	11.0128	6.8696	4.054	7.7712	7.8918
PF3D7_1234200.1	PF3D7_1234200.1;320	320	9.9135	5.8339	6.8585	6.8131	9.335	6.9442	6.8561	7.9141	9.3325	10.0072	6.6194	11.1656	6.1558	9.2899	7.3987	6.1022	7.7495	6.5889	5.9593	7.0311	8.5799	8.9393	7.0992	8.7618	5.2304	6.4661	6.8013	7.2656	7.7375	8.3972	8.7806	5.6215	8.354	6.8966	6.0607	7.6328	4.5814	6.1743	5.732	7.5199	7.9824	4.9486	7.9653	9.4438	8.5708	7.6084	7.3171	6.4527	7.7221	6.9869	6.3174	7.8123	7.5197	7.009	6.6229	4.0522	6.1022	5.6029	5.4192	5.7054	7.0476	8.2589	9.6765	5.1297	10.7721	6.4393	5.5385	7.4562	7.4584	7.5945	6.6247	6.8535	6.7787	8.0574	6.9803	7.4486	9.7773	9.2796	7.2359	11.4837	7.2537	5.9399	7.9711	11.0858
PF3D7_1234200.1	PF3D7_1234200.1;321	321	10.7207	6.1833	6.0687	6.646	9.6001	7.3444	7.4748	8.6631	9.4368	10.4453	6.5788	11.3823	6.27	9.8532	7.1238	6.6523	9.3364	6.009	4.8565	7.3484	8.1086	9.3558	6.4034	9.2153	6.8496	7.001	6.7227	6.488	7.6307	8.7171	8.9007	5.5759	9.2567	7.4984	6.3789	6.906	5.5546	7.2448	6.3109	7.6157	7.767	5.0312	8.6635	8.1137	9.3696	8.1991	10.8697	9.0302	8.1573	7.8603	6.0587	8.1451	7.3723	7.4639	7.4042	6.2999	6.6598	5.4954	5.4886	6.522	6.4114	7.5379	8.9509	8.5757	11.0826	6.3602	3.61	8.0823	6.5368	7.7225	6.5995	7.1014	7.5842	7.631	7.1515	8.0528	9.4267	7.9355	8.9115	11.3235	6.9259	4.7814	8.6434	6.975
PF3D7_1234200.1	PF3D7_1234200.1;322	322	9.847	6.758	4.6865	6.1268	9.5566	7.105	9.5235	10.4247	9.0658	10.1676	6.295	11.4837	6.0904	9.8881	6.9841	7.6596	10.0646	7.7574	6.1797	7.9039	8.1666	9.4506	6.9412	5.0457	7.2547	6.8521	6.3738	7.7585	8.3719	8.2341	8.9267	7.0782	5.251	7.4584	6.2657	6.1904	5.2585	6.7312	6.1703	6.6548	7.6757	4.6736	8.741	7.1318	8.425	8.0266	7.0283	5.6218	8.9899	7.2574	5.2913	8.6153	7.4764	6.3082	7.0117	6.9494	6.1761	6.525	5.9635	6.696	7.2499	8.4958	8.8664	6.3418	10.8774	6.2248	3.8186	7.4981	7.2271	8.0275	7.0651	7.1842	7.6485	7.6997	8.1289	8.0587	9.6495	8.69	7.1926	11.2358	6.5521	4.4835	8.7587	7.0024
PF3D7_1234200.1	PF3D7_1234200.1;323	323	10.3001	7.1383	6.5149	6.7223	9.6459	6.9814	9.302	9.8693	9.7277	10.1025	7.8405	11.7835	6.3806	9.8328	7.0019	8.1458	9.6888	6.1671	4.7845	7.9348	8.267	9.6912	7.8636	5.9649	7.2203	7.487	8.8708	7.4387	8.2732	8.2227	9.5207	7.3266	6.4258	7.2817	6.7094	8.2895	7.3618	6.379	8.8969	7.2318	7.6358	4.9378	8.036	7.6784	8.4135	8.527	6.7975	7.6082	8.7432	8.8584	6.4941	8.042	9.4823	7.6814	7.808	7.1763	6.6632	6.4199	8.7493	6.4423	7.1043	8.1966	9.3026	7.8733	11.35	6.4294	4.6485	12.5159	7.1284	8.4362	7.0816	7.1275	7.9016	9.1756	7.5798	8.0849	9.5055	7.8307	8.3712	11.5398	6.9706	5.6156	12.7018	7.4836
PF3D7_1234200.1	PF3D7_1234200.1;324	324	9.8571	5.739	5.4005	4.9621	9.1734000000000009	7.6853	8.5239	10.1113	9.0479	9.8725	5.3913	11.2997	4.3356	9.7249	7.949	6.1579	9.7184	5.9768	4.6843	7.6788	8.2239	8.9398	5.3219	6.3796	7.367	6.8175	7.891	7.0075	7.5069	8.1552	9.021	4.4094	6.2252	7.5372	6.4474	7.3374	5.9326	6.4269	8.4911	6.4068	7.4239	5.5435	7.528	6.1749	7.9504	7.8823	6.0717	7.8918	8.5607	8.9025	7.4034	7.8509	9.0259	6.999	6.9777	6.5868	6.0821	6.4326	8.1121	6.4234	6.4014	7.9675	9.2124	6.2589	10.9804	7.0928	4.8146	7.5221	7.8177	7.7557	6.1755	6.4537	8.1104	8.6822	7.7006	8.1999	9.083	8.5465	7.8192	11.1686	7.8379	4.9579	8.6139	7.3469
PF3D7_1234200.1	PF3D7_1234200.1;325	325	9.6164	6.202	4.7054	5.761	9.2307	6.3528	8.2319	9.4351	9.1287	10.1745	7.1788	11.3258	6.0902	9.3178	6.3952	8.2579	9.3153	5.5173	6.0475	7.8677	8.1178	8.8256	6.5407	5.8892	8.6936	7.1695	7.5957	7.3994	8.3214	8.9342	8.9731	4.266	5.6636	8.476	7.0237	7.6587	6.2201	5.5689	7.9887	7.7864	7.3963	6.7764	6.8363	6.1355	7.9617000000000004	7.8944	6.8654	7.364	8.2935	9.2407	7.4748	8.1328	8.981	6.7362	7.3235	4.5999	6.2149	6.8272	7.6136	6.6707	6.6669	7.681	9.0678	6.6741	10.4502	7.8908	4.8875	7.2555	8.3986	7.801	4.7257	6.738	7.8752	8.3195	7.127	7.2252	8.8051	7.0006	7.707	11.2363	8.6491	5.8225	8.1891	7.325
PF3D7_1234200.1	PF3D7_1234200.1;326	326	9.2682	6.4012	5.0321	6.7466	9.4447	5.5239	8.0565	9.1396	9.2815	9.4984	6.439	10.8498	6.6886	9.374	5.88	6.5718	9.2137	5.0947	6.0011	6.9191	8.1034	8.1733	6.4543	6.3165	13.0703	6.3728	6.984	6.7178	6.4668	7.4158	8.6994	5.575	7.0169	13.9853	6.4326	6.4146	5.0836	6.1514	9.0945	8.0196	7.5283	5.9715	7.2181	4.7474	7.7262	7.7399	6.6469	9.6042	8.2368	8.9456	7.5442	7.6879	8.4487	6.4642	6.5011	5.9001	5.8987	6.7086	7.1173	5.9369	6.0641	7.76	8.8031	7.2268	10.6986	7.7109	3.8359	6.7068	6.8207	7.243	7.0848	5.7589	8.2452	7.6671	6.9718	7.1618	8.4739	7.6768	7.5494	10.8891	8.0216	5.5141	7.6991	5.8342
PF3D7_1234200.1	PF3D7_1234200.1;327	327	9.9526	6.8659	5.2373	4.8309	9.2435	6.4212	7.5689	7.8935	8.6188	9.8291	5.5814	10.8183	4.7719	9.7727	5.9586	6.2228	8.3218	3.4854	5.8856	6.8637	8.0793	7.6541	5.7093	5.2979	13.0002	6.6827	6.3286	6.6047	7.1622	7.7919	7.9545	5.4121	5.1542	13.8111	5.6616	6.375	5.4323	7.2658	7.3533	7.3711	9.0474	8.4663	6.0455	7.0225	7.8385	7.2754	7.7446	6.6971	8.301	7.8874	6.5677	7.6831	8.8618	5.7282	6.1225	4.6206	5.7173	6.1137	6.8803	6.0987	5.6809	7.0641	8.3822	7.9866	9.9925	6.2153	4.3868	6.3626	6.213	6.8848	5.2836	6.0244	7.5933	7.4361	6.1989	7.0432	8.2498	7.6388	7.581	10.8286	7.3905	4.1218	6.7724	6.3407
PF3D7_1234200.1	PF3D7_1234200.1;328	328	7.6513	6.7093	6.9772	6.1241	6.0507	6.804	5.5668	5.3957	5.8955	8.114	5.9383	5.6982	5.0444	5.8316	6.2159	6.3203	6.1591	4.5217	7.3872	4.7021	7.0392	7.7802	8.1891	5.6029	10.0175	5.6565	5.7727	6.3834	5.3851	6.5733	7.8002	6.0581	5.0959	10.9472	5.4591	5.4155	6.479	5.8174	6.4433	7.37	5.2269	4.9312	5.4673	5.0674	6.541	6.3651	6.5404	5.6999	6.3983	4.9809	6.0061	5.157	6.5132	5.4598	4.9732	6.2022	5.2376	6.6807	6.0233	5.1989	5.7592	4.6415	6.2359	5.3957	6.0781	5.3455	4.3681	3.7981	5.384	7.9353	7.58	4.9686	8.6536	7.103	6.2645	6.9676	7.0938	5.3295	6.3016	5.2638	4.6241	5.9172	5.7962	5.0648
PF3D7_1234200.1	PF3D7_1234200.1;329	329	6.1995	5.8895	5.4406	4.0764	8.2822	5.7493	5.5267	3.079	7.1462	6.7929	3.8032	3.7602	3.7803	9.1188	5.6317	5.9619	4.8115	3.5619	4.1457	5.5033	6.5653	4.6124	4.9189	4.0652	11.8388	2.5583	3.8309	4.7777	5.1081	7.1286	5.2441	2.8156	5.2468	11.7717	4.4783	4.6915	5.1715	4.8629	6.6809	3.7236	3.0976	4.5951	4.8948	4.1985	5.5087	4.3597	5.3096	5.9079	3.3519	3.3604	4.5515	5.6465	5.6401	5.6713	5.0925	1.9373	4.5065	5.5886	5.6473	3.1094	3.9079	5.8787	5.7908	5.0413	4.1587	5.5543	4.8709	5.3761	5.1131	3.5223	4.9986	4.8232	5.14	5.791	4.408	5.1227	6.7739	5.2168	5.7038	4.6439	4.8895	3.9222	5.0094	4.6439
PF3D7_1234200.1	PF3D7_1234200.1;330	330	6.2819	5.1703	4.8817	4.4046	3.9955	6.3078	6.0411	4.073	3.8237	5.5904	3.9991	5.3978	5.4346	5.4269	6.6859	6.2972	6.0272	5.8107	4.848	5.6829	7.1642	5.8691	5.4989	5.7716	12.1266	4.7986	5.7487	6.2583	6.2795	7.0324	6.8802	3.9773	8.3051	12.7619	4.4396	4.6398	4.4976	4.4249	6.7058	4.8505	4.6628	4.9298	5.5254	5.0836	5.1863	4.3234	5.585	5.7024	4.1177	6.3151	5.0144	6.6721	6.4922	5.5826	4.2824	4.8248	4.811	6.2909	6.3003	4.4594	5.7501	6.5974	6.2384	5.3847	4.8934	5.4614	4.0772	5.0121	5.1886	5.3477	3.2157	5.9208	6.6764	6.1012	5.8948	5.7312	6.5945	5.8699	5.921	6.3201	5.126	3.1342	5.7393	6.8435
PF3D7_1234200.1	PF3D7_1234200.1;331	331	5.5018	5.3872	4.6317	4.847	4.6047	5.0144	5.087	2.1144	3.2032	5.3445	5.2513	4.3576	3.9764	4.0036	5.8331	6.3268	5.4519	4.0312	5.1318	3.7666	5.0548	2.0461	4.4128	6.3225	9.9124	3.5348	4.2227	4.7463	3.9146	5.511	5.8248	1.8639	5.9844	10.65	4.0063	2.5945	4.5002	5.3183	4.98	3.4594	4.238	4.3455	5.5416	3.8953	3.9193	4.6212	3.9146	5.6988	3.9402	4.0072	5.1014	5.876	5.0277	4.5404	4.7586	4.9537	6.0915	4.2024	5.3448	5.3381	5.7046	6.1767	4.7252	4.7629	4.0514	4.3512	4.382	3.7949	3.6859	4.6685	4.8384	5.0832	5.0501	4.4627	6.9555	5.2608	6.8786	4.8773	5.5668	5.0947	4.9312	4.6513	3.373	3.5148
PF3D7_1234200.1	PF3D7_1234200.1;332	332	5.5928	5.1383	4.6904	4.9016	0.7049	4.6479	5.2407	3.0144	2.9837	3.4621	3.8001	3.1506	3.9203	2.4436	3.6576	5.4796	5.2563	3.3519	4.0968	5.779	5.6369	5.013	4.669	4.8919	9.0596	0.8639	3.8074	4.7296	5.5395	4.4316	5.51	4.2426	4.749	8.0595	3.6588	4.729	4.1554	4.5385	5.594	1.9222	2.7159	4.5934	4.0951	5.6662	3.4621	3.4383	3.9184	4.7955	1.6781	2.1309	5.2765	4.554	4.6212	4.5644	4.0321	1.4594	4.3709	5.3172	5.0413	2.3103	4.4141	5.3187	5.0396	5.121	4.1922	4.1699	3.2928	4.7126	4.431	4.337	4.9364	5.1481	4.3639	4.6792	5.0321	4.3971	6.0667	4.8349	5.2536	4.4463	3.4983	3.3896	5.0518	2.852
PF3D7_1234200.1	PF3D7_1234200.1;333	333	5.0557	5.235	4.1922	4.6949	3.4356	4.437	4.7824	3.1811	1.903	5.2261	5.0431	3.6358	3.86	1.903	4.4951	4.6147	5.6605	2.7803	3.5385	3.7991	4.5807	4.1882	5.3241	4.272	6.1291	2.9616	3.9533	4.0108	3.991	5.2716	5.2529	2.84	5.3302	6.4298	4.1252	3.1473	4.7312	3.2987	5.6094	4.8856	4.2765	4.4718	4.504	3.6993	4.7463	2.9819	4.337	5.0777	5.1048	3.8699	4.8773	4.856	3.1747	5.2898	5.1791	4.4175	2.8053	5.7554	5.504	4.0259	4.439	4.4705	4.3554	4.6696	4.1835	5.5635	4.193	4.8027	5.6229	4.0303	4.3757	4.6854	5.9418	4.4738	4.8099	4.8909	5.5531	4.8283	5.1035	4.5129	3.85	2.8718	4.9016	4.3847
PF3D7_1234200.1	PF3D7_1234200.1;334	334	5.3868	5.1252	4.5783	3.2765	3.0496	2.3868	4.4303	3.926	3.1227	5.8278	2.757	2.7677	3.957	2.9982	4.8659	4.2593	5.5622	0	3.9736	4.0678	4.5765	5.2858	5.1823	4.6628	5.189	0.6229	2.7115	4.3847	3.0179	5.2634	5.4774	3.797	4.6141	6.0343	3.4673	2.7782	3.0179	4.2172	5.2284	4.0951	3.8709	4.6668	4.3505	3.4634	4.3234	4.7592	4.025	4.3702	4.2242	1.0635	5.2102	5.373	2.6346	5.5732	4.254	5.1707	4.1763	4.5404	5.4131	5.6011	5.3427	4.0772	5.2207	4.3964	3.5509	5.1363	4.5886	5.4433	3.0426	4.6781	3.862	3.4515	5.0785	4.5957	5.0892	5.2813	5.0947	5.647	5.2765	5.8102	4.3799	4.84	5.9138	4.2861
PF3D7_1234200.1	PF3D7_1234200.1;335	335	5.8202	5.4809	3.8268	4.9103	6.3457	4.4568	4.7544	3.8125	5.9623	4.9449	3.5021	3.541	4.9672	5.6539	4.4489	5.1711	4.393	4.9491	4.7236	4.4456	4.9246	4.5484	5.5132	5.2679	6.4211	4.9312	4.3477	4.8339	5.2083	6.0032	5.1831	3.8084	5.406	7.1474	4.585	3.1326	4.0644	3.5173	5.6218	4.1243	4.2608	5.5072	5.374	4.6276	3.86	4.5148	5.2168	5.1185	3.8369	4.204	5.4303	4.9635	3.8053	5.2935	3.1985	4.9288	4.0652	5.9303	5.0777	4.7934	3.7876	4.9686	4.8895	5.0993	4.5934	4.9198	4.6182	4.9397	4.6559	3.756	4.0321	3.8001	5.4243	5.7339	4.5838	4.712	4.8268	5.2199	5.1882	5.6554	4.5904	4.144	4.757	4.0849
PF3D7_1234200.1	PF3D7_1234200.1;336	336	6.9069	5.9734	5.4502	4.9477	3.5969	4.4296	4.6668	5.0913	3.8817	4.7517	5.7814	5.121	6.2836	2.7866	4.6029	4.8885	5.6792	8.3998	5.2649	5.1587	5.0631	7.1743	5.3284	5.2008	5.8186	4.9059	4.4874	5.0751	5.2649	4.7153	7.9073	3.849	4.4828	5.7947	4.5304	6.3025	8.1907	6.0577	5.3565	4.7918	4.6554	4.3212	5.9939	5.2028	3.4114	4.157	5.6005	5.436	3.905	5.4383	5.1077	4.8384	4.2102	6.1892	6.986	4.2525	4.0488	6.0358	5.8334	5.5613	5.557	6.2124	5.9796	6.8994	4.9704	5.3125	5.5512	4.1514	6.1096	6.1131	4.1052	5.5484	5.1747	5.6843	5.5333	5.4293	6.2632	5.2161	8.6199	5.133	4.9079	4.957	5.0224	5.3374
PF3D7_1234200.1	PF3D7_1234200.1;337	337	5.8442	5.6496	5.3491	4.8379	4.1102	4.4705	5.3698	4.5723	4.238	5.0704	5.797	4.314	6.2217	1.0356	4.439	5.353	5.4053	8.2173	3.8738	5.2319	5.0228	8.2126	5.1412	4.8135	5.7126	5.3906	5.9269	4.3827	5.6467	5.4029	8.7819	5.1073	5.2234	6.7142	5.3823	5.9736	7.6699	5.5065	4.6064	3.8914	4.4496	5.0841	6.293	4.5342	5.6488	5.327	5.5129	4.8709	3.5717	4.5607	5.2623	5.4722	4.6993	5.7203	7.9325	3.9982	5.4819	5.2532	6.1977	5.2184	5.9103	5.7423	5.602	7.0247	5.2338	5.4043	6.0721	6.4145	5.057	6.859	4.2334	5.7013	5.3085	5.726	5.3165	5.4594	6.3969	5.9062	8.7921	6.897	6.1581	3.0687	5.0479	6.5446
PF3D7_1234200.1	PF3D7_1234200.1;338	338	5.5116	4.717	5.5561	4.9222	4.926	4.3023	7.1879	5.1886	3.9098	6.6977	5.7774	5.2207	5.3331	3.4764	5.1453	8.4888	5.4236	5.5928	4.8634	6.7367	5.6253	5.106	5.0587	5.6653	5.191	4.8197	4.6508	4.6707	6.5384	5.285	5.6579	4.2388	4.5484	4.9722	5.1408	5.4263	7.3947	6.2878	5.7978	4.5154	3.8032	5.9001	5.6185	5.0661	5.745	2.1077	5.5339	5.7211	4.025	5.4998	5.8642	4.0303	5.488	5.9761	6.994	3.7463	5.4005	5.1969	5.9001	5.3789	5.2957	6.3183	5.4383	5.6235	6.3315	5.1894	5.7787	4.6893	6.6543	7.4074	4.408	4.7965	4.1851	6.3221	5.6182	6.0768	6.1989	5.6404	7.5644	5.1064	6.4697	4.1747	5.4195	5.7162
PF3D7_1234200.1	PF3D7_1234200.1;339	339	6.5682	5.3241	6.5014	6.4131	4.2532	4.986	6.3999	5.0674	4.9946	6.7799	6.4043	4.9126	7.1491	0.6323	4.7021	6.5152	5.8958	9.9281	5.1671	7.9619	5.8819	8.1215	4.7027	5.889	5.8301	4.497	7.3662	5.1436	7.5307	5.4931	8.1707	4.8339	6.955	6.5174	5.0045	8.0942	10.0974	6.9429	5.0505	4.2456	5.0785	5.3947	6.0644	4.857	6.2232	5.2044	6.7849	4.9773	5.5248	7.0023	5.5975	6.8883	4.9846	6.6831	9.1924	3.2373	7.4232	4.669	5.4705	5.5245	5.8107	7.441	7.3076	9.4249	6.1981	5.7936	5.328	5.3882	6.029	9.2982	4.2869	6.0887	5.6873	5.3498	6.0659	5.9528	7.0062	5.988	10.187	7.1478	5.7986	6.4992	5.765	6.3122
PF3D7_1234200.1	PF3D7_1234200.1;340	340	6.4576	6.3363	5.8296	5.7568	5.3309	4.7371	5.0942	4.2935	4.9768	5.7565	6.1416	4.1914	5.89	4.9069	4.5515	5.2091	4.8615	6.2005	5.8184	6.1249	5.266	6.3196	5.437	5.5435	5.2987	5.8659	5.4293	4.9759	7.0726	5.5904	5.6244	4.9658	5.2342	5.1942	4.846	6.1191	7.748	6.7495	5.9632	4.9937	4.6264	5.4128	4.3154	5.1997	5.3834	4.4496	7.6564	5.6029	3.4725	6.7152	5.5484	4.7819	4.0583	6.0295	7.746	4.9672	7.1013	5.2525	5.9479	4.4033	6.0088	6.1387	5.1318	6.6575	5	4.9882	4.7876	5.2498	7.0619	9.2026	4.8659	5.696	5.9672	5.8387	5.7482	5.9495	6.6275	5.4249	7.0309	5.9955	5.2619	4.1227	6.2913	7.0353
PF3D7_1234200.1	PF3D7_1234200.1;341	341	7.5704	7.3019	7.6118	8.043	5.9324	5.0018	6.6181	4.8202	5.0409	7.708	8.4107	5.7787	7.0126	4.7814	5.9444	7.0269	5.8834	9.6263	6.3161	8.9555	6.5625	7.5617	5.8248	7.1733	5.9704	5.1048	6.5697	5.98	9.1723	6.991	7.7195	6.1989	6.6883	6.5018	5.5407	8.8661	10.9099	8.1673	8.7119	7.1378	5.1018	6.3277	7.3501	7.5284	7.1469	5.6499	8.4757	8.8137	7.1782	7.8916	8.5644	6.0902	7.8635	6.9598	9.7343	6.0121	9.6318	6.4423	6.7923	7.2398	6.8983	7.0254	7.7705	9.3117	7.4501	6.2104	5.9521	6.5823	7.7293	11.3493	5.591	7.0708	6.9376	6.3236	6.9266	6.9183	6.6235	7.5749	9.3398	7.4006	6.2649	6.3112	6.1516	7.1791
PF3D7_1234200.1	PF3D7_1234200.1;342	342	7.4822	7.398	6.8474	4.8146	5.7455	5.4202	5.6784	4.8227	4.0815	7.8541	8.7064	5.3656	5.3933	5.846	5.09	6.0332	6.0633	7.8527	5.9667	6.8887	6.5376	6.7138	4.9672	5.6041	5.1918	4.6223	6.3563	4.7772	6.5382	6.0314	5.8785	4.7021	6.0215	6.3219	5.193	6.8994	8.3859	7.4766	7.1472	6.695	4.7263	5.2234	5.3899	6.0332	6.3738	4.3016	7.4737	6.9291	6.1334	9.1708	6.4778	5.8797	6.799	6.3198	6.61	4.9444	6.3844	6.0345	5.7225	6.5478	5.7975	6.3406	5.2141	6.4573	6.5078	5.2464	5.5008	6.1276	6.5789	9.9134	5.8909	6.4709	7.1466	5.849	6.9001	5.4764	7.1171	6.275	7.5132	6.3705	5.3107	4.4607	5.9484	6.7244
PF3D7_1234200.1	PF3D7_1234200.1;343	343	6.4841	6.6073	7.6959	6.0126	5.1819	5.9971	6.2137	5.9418	4.5298	7.3057	9.877	5.9632	5.9222	4.7328	6.2787	7.2661	6.0429	7.0583	5.9607	7.409	6.0618	7.0487	6.2587	7.2536	5.7159	5.7758	5.5592	5.887	7.9327	6.9973	6.7365	5.8169	6.5337	5.9984	5.6147	6.1859	10.2617	7.7514	7.35	6.8596	4.8374	6.0557	5.7085	6.8823	6.924	5.0391	8.5757	7.3178	7.2464	7.6528	6.812	6.384	8.0328	7.6007	8.6731	6.0195	7.6421	6.1079	5.5401	11.7285	6.561	7.507	6.0987	8.4836	6.2481	5.7876	5.9138	6.7673	7.8408	9.6478	6.2578	6.8912	7.1983	4.9174	10.2482	7.7938	6.5752	6.957	8.3075	6.5705	5.5323	6.4824	6.6726	7.5662
PF3D7_1234200.1	PF3D7_1234200.1;344	344	7.229	6.6098	7.7812	6.9852	6.1453	6.1524	6.5657	5.7167	6.4673	6.9409	8.9413	5.5342	6.5944	5.7211	5.5273	6.4914	5.1631	10.6688	6.278	8.8634	6.3074	7.5574	5.8674	8.0295	7.8124	5.318	5.6736	5.839	8.5056	7.1822	8.2493	5.9021	8.0493	8.4057	5.7285	6.5654	11.1672	7.3566	7.1962	5.8902	6.8848	6.2063	7.6405	6.8167	8.0912	5.9575	7.1381	9.0326	5.7054	9.3956	6.9272	7.7342	9.4786	8.8901	10.216	4.9841	6.5845	8.1457	6.5801	12.365	6.8572	7.1929	9.0788	11.5529	6.8766	6.6113	5.9916	8.9461	8.9514	8.9643	6.9457	6.0204	9.3424	7.4252	13.2434	7.1179	7.0218	9.5342	10.2222	8.1866	7.0136	6.6093	9.0993	8.8554
PF3D7_1234200.1	PF3D7_1234200.1;345	345	7.5174	6.575	7.2878	9.7135	6.7138	6.4463	6.3114	7.1191	6.6712	7.2618	9.1762	6.2685	9.2953	6.6918	5.588	6.9464	6.4097	11.2128	5.7225	8.924	7.6594	10.1602	6.7862	8.3795	7.5563	6.0551	5.9069	4.2979	9.2735	7.3484	9.0639	6.0032	7.8826	8.5395	6.3174	5.9812	6.7753	8.7353	7.028	5.0166	7.1308	6.0317	8.1576	6.8974	7.5232	6.9557	7.4878	8.4004	5.8334	8.882	6.9319	8.9989	8.8783	12.8759	8.8311	6.2271	7.5134	7.7787	5.6223	13.0111	5.6693	7.3739	10.3039	10.1108	7.1182	7.1833	5.8166	6.3894	8.0142	7.3354	7.3953	6.8632	7.1368	7.6551	13.6226	6.753	8.4478	10.4252	9.9465	9.0042	7.6194	6.4074	7.0559	8.3544
PF3D7_1234200.1	PF3D7_1234200.1;346	346	8.5384	6.5744	7.5348	9.9368	5.84	5.9208	6.3844	6.7069	6.8862	7.9819	11.1171	9.3481	9.6317	5.2315	5.3208	6.6417	5.9067	9.8106	5.6407	9.4641	7.136	11.5783	6.3894	7.8585	7.3597	6.3208	5.7605	5.9009	9.7996	8.103	11.8141	5.6795	6.34	8.1004	6.5086	6.2468	7.3983	7.3331	9.8184	7.1876	5.5925	5.7363	8.3011	7.9102	8.0228	7.2924	7.5218	11.1556	7.0864	9.5174	7.825	9.0573	9.3725	8.0399	7.6954	8.5163	7.1147	7.117	6.141	13.6108	6.3651	7.8154	10.3279	10.2725	7.6873	8.1711	6.8272	7.6209	8.6374	7.7456	8.4335	5.7447	7.4199	6.7592	13.6599	6.64	8.6426	10.0987	10.1039	9.2596	8.213	7.208	8.2511	9.5686
PF3D7_1234200.1	PF3D7_1234200.1;347	347	7.66	11.8237	7.4286	6.582	5.7745	5.3702	5.0622	5.6467	4.3547	7.7786	10.3548	5.9588	6.4922	4.2547	6.3058	6.1158	5.8941	8.0148	5.5689	7.7049	8.0075	6.5765	5.9649	6.2756	9.393	6.2992	6.5827	6.2401	7.8931	8.3362	8.1012	5.5659	6.2018	10.156	6.3661	7.3439	5.7557	4.5304	8.5719	12.360900000000001	6.3003	6.5075	11.2854	6.8459	7.905	5.9451	6.0014	10.9493	5.3688	9.4295	6.514	12.5839	8.4716	9.64	8.2897	5.2931	6.3635	9.854	6.6611	13.6733	6.2242	8.0773	10.6942	10.5842	8.4017	7.1807	7.5521	6.3443	10.2864	7.1861	6.4506	6.7068	11.2521	6.5654	13.7704	6.5494	8.1172	10.3307	10.7073	9.2395	6.986	8.0568	6.2909	8.9245
PF3D7_1234200.1	PF3D7_1234200.1;348	348	7.8883	6.2878	6.7006	5.6651	5.033	8.3013	4.1691	5.673	3.9373	7.1495	10.3225	7.0734	5.8207	4.4128	8.1378	5.3363	5.5916	7.2656	5.3291	9.9207	8.5663	5.1715	5.0426	5.2931	7.989	4.7142	8.9717	3.9298	9.9371	8.1064	8.2203	5.272	5.9554	8.3856	3.6531	9.4321	4.4803	5.6328	8.6829	6.5841	5.2724	6.3887	11.0915	8.0597	7.7285	6.4971	6.5827	10.7485	5.4604	11.0942	6.334	12.3514	10.0161	8.7966	4.8156	5.5801	5.5398	12.0356	5.6005	13.1727	6.7241	8.0625	11.146	10.4327	7.7888	7.5243	6.8202	5.7824	10.3115	5.6308	7.3471	6.4522	12.8716	5.8447	13.2583	6.2269	8.2924	10.9563	10.0042	9.5723	8.4177	7.8033	7.1205	9.6438
PF3D7_1234200.1	PF3D7_1234200.1;349	349	8.0052	6.2052	9.9946	6.7673	4.682	9.7674	5.9812	6.3712	5.7369	7.43	10.1971	7.1891	5.8492	5.1416	8.9871	4.3334	7.435	8.3773	5.803	9.9263	8.3205	7.7074	5.8306	6.0544	6.4263	4.6129	9.3886	5.6645	9.9452	8.3861	8.9889	5.3909	5.6253	7.1698	4.8176	9.3163	7.0246	6.5127	10.2365	6.1967	8.0504	7.8438	12.0305	8.5619	6.2255	6.7863	6.7622	11.2289	5.1819	9.6438	6.7695	13.7787	11.2171	8.5796	5.8985	6.2178	5.8415	12.1884	6.493	13.3913	6.351	7.7399	12.055	11.9724	7.3523	9.4661	7.4161	7.0281	7.5453	6.292	6.0902	6.3225	12.9144	6.4426	13.587	6.8754	7.8378	11.1464	12.3821	8.6022	9.8186	7.8115	7.4726	7.8901
PF3D7_1234200.1	PF3D7_1234200.1;350	350	7.6276	7.0308	7.0187	6.195	4.2188	9.274	5.6302	4.4718	6.4901	7.2	7.1675	8.1907	6.154	5.1239	9.0479	5.4832	5.5567	8.4212	6.4566	9.142	6.7409	5.7853	4.9425	5.4816	6.0433	4.0418	9.1157	5.1473	9.5805	7.288	8.3872	4.2668	4.8465	6.1142	4.6141	9.3214	6.3853	6.8396	10.3508	5.9425	5.9059	7.2494	12.8596	8.3981	6.1266	6.285	7.9721	11.7172	5.3909	9.4067	5.7597	14.2026	11.3333	11.6308	5.3653	5.851	6.1729	12.5744	5.9134	12.9401	6.077	7.0689	12.2099	11.7776	8.5945	6.3122	8.3546	6.811	8.1205	5.4199	8.0425	5.6392	12.9879	6.6972	13.0961	6.3577	7.4981	10.9099	12.1185	8.292	6.557	8.8946	8.0296	9.4949
PF3D7_1234200.1	PF3D7_1234200.1;351	351	6.327	6.11	6.5812	6.4043	5.4502	7.3014	4.9069	4.7517	4.9345	7.0603	7.8534	5.101	5.9305	4.3992000000000004	7.3086	5.4363	6.3286	7.5447	4.2928	7.7627	5.1123	5.7167	5.6369	6.2784	6.5529	5.1131	8.4946	6.5721	8.4698	6.0839	6.5549	5.1006	5.8237	6.8075	5.1579	9.069	4.5916	5.2411	9.0683	4.4396	5.2649	7.4593	11.7062	7.664	6.132	5.5478	5.9253	11.3858	5.575	8.9465	9.4117	12.931	10.4736	12.824	5.155	4.7076	5.1993	12.2254	6.233	10.5283	7.295	6.9902	10.8096	10.5537	5.6668	8.9929	7.9525	6.2705	8.1201	5.5336	8.6004	4.2532	12.8496	6.1154	11.769	7.69	7.0953	9.9056	10.9474	6.5449	9.0548	8.7898	5.9805	8.68
PF3D7_1234200.1	PF3D7_1234200.1;352	352	7.1453	7.469	8.0946	5.0527	6.3672	10.2035	7.4395	5.5665	7.0508	7.4518	11.7538	6.5877	5.3165	5.9882	10.021	7.2449	5.9269	7.1614	5.9153	9.4681	8.4916	6.8554	6.4869	7.8636	6.3306	4.6999	9.1543	5.6789	9.9038	8.1001	7.9517	5.7764	7.3893	7.2002	5.7101	9.1962	6.7949	6.7275	11.779	7.4468	9.1158	8.2693	11.5373	9.0786	7.0224	7.0478	7.1642	12.6705	6.272	8.8223	6.6197	12.7051	11.1647	13.1498	6.9379	5.2525	8.9522	12.6102	6.1052	8.8139	4.9928	6.6893	11.1114	10.3278	5.435	10.2476	8.5814	6.3466	8.0144	7.2119	7.9803	7.8711	13.325	6.4967	10.0321	6.7791	7.1655	10.3913	9.4733	6.9646	10.4064	8.8343	6.8659	7.6143
PF3D7_1234200.1	PF3D7_1234200.1;353	353	6.4085	6.3808	5.5877	5.4148	5.7777	8.3901	5.1202	4.3477	4.8212	6.0626	12.5065	4.4463	5.3416	4.7698	7.7835	4.935	5.1981	5.0531	5.4472	6.4652	6.478	5.2884	5.8367000000000004	5.7645	3.9653	4.3176	6.8174	4.9869	6.9616	6.6269	6.2647	5.6067	5.8245	4.9491	5.6556	7.6219	4.7049	5.8714	9.5587	9.8191	5.1623	4.5046	8.2293	6.774	4.8733	5.1522	6.2824	10.4889	5.5144	5.4316	4.4463	9.5971	8.8584	12.1168	4.9523	5.2052	5.4922	11.5789	5.4584	6.1924	5.843	6.23	7.7062	5.5037	5.6156	6.2238	5.8696	5.7029	6.8358	5.2608	7.4994	4.7142	12.5674	4.0687	8.2404	6.408	6.0007	8.4253	8.4677	5.8278	5.7724	6.673	5.3201	7.4793
PF3D7_1234200.1	PF3D7_1234200.1;354	354	6.5016	7.4975	6.4388	5.1313	5.5801	9.8347	5.2353	4.2434	4.6792	6.6826	13.318	5.2821	5.5948	6.3399	9.4743	5.2895	4.9891	4.4209	5.7452	7.4324	7.145	5.1707	5.4686	5.9011	4.9326	5.4189	7.2442	5.541	8.7228	6.135	5.8014	4.5747	6.0321	6.0411	4.7197	7.2632	5.5027	5.9124	9.7988	10.1726	6.153	3.7137	9.7708	7.0693	5.2036	4.7279	6.8918	10.1727	4.5862	5.1346	5.0193	10.8079	9.1444	11.6405	4.9231	4.6921	4.3526	12.0977	5.3001	5.61	5.7955	5.8331	9.4225	6.8813	4.9982	5.6862	6.3593	5.3384	7.1434	6.0676	7.1438	5.7666	12.498	4.4653	5.7613	6.1506	6.4391	8.9328	9.4262	5.4195	5.5753	7.2707	5.029	7.1419
PF3D7_1234200.1	PF3D7_1234200.1;355	355	6.0961	5.8748	6.2296	5.5662	5.0166	9.3142	5.8133	4.4216	5.1779	5.942	11.7909	5.3604	6.0915	5.2968	7.6361	5.1961	5.3416	4.9598	5.7745	7.4527	6.5679	5.9898	5.1934	6.592	5.6522	3.7027	7.4465	4.7882	8.2219	5.4947	6.1787	5.0099	7.0831	4.6223	4.8625	7.029	4.4148	5.087	8.9978	10.3304	5.9521	5.1707	8.8032	7.1416	5.3038	3.855	6.189	9.7578	5.2589	5.6232	6.21	10.1123	8.6457	11.3014	4.0045	5.3999	4.4456	11.5183	5.862	4.8425	5.978	6.1985	8.7288	6.6382	5.1957	5.6447	6.7511	5.7216	6.9762	5.4594	7.9946	5.3968	12.2652	5.9416	5.9803	6.7332	6.5432	8.7986	8.9436	5.3607	4.4229	6.8629	5.6996	8.5373
PF3D7_1234200.1	PF3D7_1234200.1;356	356	7.8067	9.0064	6.8355	6.6126	8.2064	11.0041	5.9205	4.3512	7.0939	8.7272	14.1314	6.8325	5.6064	8.1927	11.1652	6.4943	6.3693	5.581	5.8607	9.8618	8.1186	7.8367000000000004	7.8026	11.2397	6.746	4.09	9.0923	5.195	10.588	7.8056	7.9723	8.502	11.052	6.7842	6.8796	9.4297	7.4489	7.2686	11.9283	8.1311	7.016	8.6413	7.7081	9.3289	7.0613	7.9589	6.7093	12.5037	6.9629	9.9682	6.8377	7.948	11.0127	12.194	5.2943	9.7198	5.5122	12.5328	6.2093	7.5755	7.5206	7.8412	11.6917	8.7523	6.2711	10.1088	8.2155	6.7552	8.4835	6.5049	7.9241	5.8696	13.151	5.3785	7.5411	6.7614	8.3195	11.1772	8.7774	8.0601	7.989	9.0248	6.8926	9.4394
PF3D7_1234200.1	PF3D7_1234200.1;357	357	6.9948	6.845	6.6528	6.0691	5.9903	9.8002	5.2668	3.855	5.0356	7.1493	12.5384	5.6387	5.5702	6.1396	9.4482	4.9754	5.26	6.5583	5.106	8.3569	7.8858	4.8782	6.5916	6.0723	5.4656	4.7724	8.6769	5.5182	8.7121	6.6852	5.8117	6.573	5.9894	5.0281	4.9919	8.409	5.5586	5.235	11.377	7.6994	6.5275	8.5125	6.1171	8.2316	6.1497	6.3156	6.0898	12.101	7.0979	7.7729	6.7174	5.3519	10.2855	11.4491	5.5426	6.1785	5.2346	12.1917	5.6165	4.6017	12.1485	6.7131	10.0416	7.533	6.6069	5.5138	8.1502	6.1871	8.1941	5.4594	9.02	5.7306	12.986	4.9269	5.2627	11.2015	8.4924	9.7945	8.9913	7.5081	4.8704	8.8754	6.8736	9.8837
PF3D7_1234200.1	PF3D7_1234200.1;358	358	9.2607	6.1593	6.5917	5.675	6.3505	8.3514	9.3336	10.276	6.8586	9.4542	14.235900000000001	5.6579	5.31	6.0005	8.3925	5.3992000000000004	10.0656	5.7858	5.9561	9.1673	9.4126	6.8667	10.2395	6.1033	7.0538	5.1566	7.3994	5.3667	9.3575	8.8817	6.6982	9.7071	6.3399	7.0112	5.1815	7.0622	8.5418	6.6385	6.4538	6.9122	7.2776	9.3763	7.3784	7.8486	8.0093	5.6334	6.3574	6.9242	6.2487	7.8605	7.9304	6.8607	10.2356	8.9653	9.5845	5.2091	4.9625	11.2732	6.5062	7.0472	8.6058	7.0893	9.8684	6.6717	7.4858	7.6229	5.4185	7.3212	7.1342	9.2466	6.1544	5.8792	11.6724	6.0479	6.5928	8.6839	8.4417	9.6086	16	7.1293	7.5575	5.5874	6.7658	6.6101
PF3D7_1234200.1	PF3D7_1234200.1;359	359	8.621	6.3944	6.0457	5.4289	8.0986	5.0081	7.0118	6.9386	7.4432	8.1455	12.6973	6.6531	5.3001	8.167	5.7463	5.6636	7.107	4.1268	5.7285	7.2068	9.474	6.2852	6.6866	9.082	6.1837	5.6594	5.2168	5.0613	7.6049	8.2941	5.7498	7.556	9.0008	5.3416	6.0356	3.7634	5.3023	6.8855	5.4333	5.4809	5.6505	6.4351	5.6533	6.9839	7.6081	6.2227	6.6381	5.6803	5.6421	5.6857	5.9665	5.8694	6.4383	7.8297	5.4306	5.6761	4.9435	6.37	5.2961	4.9279	6.6696	6.0181	5.9479	5.76	5.9787	6.3112	5.2172	6.3802	6.3109	6.6953	6.0457	5.0453	6.972	5.2079	6.7454	6.5712	6.984	7.2146	6.1639	6.8995	6.7174	4.6893	6.6317	6.86
PF3D7_1234200.1	PF3D7_1234200.1;360	360	9.0796	5.0883	5.1534	5.5367	6.3493	5.4046	7.4994	8.403	5.0161	9.1935	12.4349	5.4928	5.922	5.7184	5.135	5.6693	8.0797	6.8401	5.1081	7.897	6.7815	6.7184	7.4458	7.1332	6.5752	6.5573	5.3016	5.6067	7.8185	6.8753	6.1581	8.3996	7.2801	5.235	7.0851	2.6803	5.497	6.1795	5.726	4.4976	5.3878	5.9857	6.029	7.8474	8.6405	4.3743	6.9253	6.0949	4.2456	5.7884	6.1809	4.9307	5.3427	8.1141	6.0369	5.2207	4.61	5.5345	5.9514	5.5157	6.0369	6.9666	7.0219	6.0708	5.2623	6.0444	4.649	6.102	7.4017	5.8824	4.6282	5.327	5.9955	6.1262	5.6115	5.8777	7.1011	7.2047	6.5325	6.3581	5.9427	5.1953	6.8158	6.4148
PF3D7_1234200.1	PF3D7_1234200.1;361	361	8.9378	6.3858	4.812	4.9098	4.3169	5.8851	6.0706	7.6997	5.784	8.6213	12.0564	6.011	5.2464	4.1867	3.433	5.6041	7.2034	4.5466	4.9514	7.7287	5.9021	5.5002	7.0921	7.3087	6.1135	8.1579	3.842	4.9481	8.2068	6.0424	6.3132	6.1406	6.7815	6.2731	5.4343	4.6247	4.9672	5.2168	5.4857	4.7949	3.848	6.1412	5.8102	6.1959	8.7475	3.3951	5.9507	6.1344	5.6599	4.9891	6.1278	5.0781	5.0193	6.6443	5.4774	3.9681	5.575	6.6113	5.4643	5	5.7519	7.658	6.375	5.4472	6.7046	5.1449	3.4699	6.3653	7.3591	4.9231	5.1383	4.4148	6.5995	4.3792	4.0144	6.2876	6.824	6.2784	5.5756	6.9756	5.5043	4.4906	5.9727	7.4563
PF3D7_1234200.1	PF3D7_1234200.1;362	362	8.6945	6.1412	4.441	5.8357	5.2623	5.1847	5.852	6.4356	4.0635	8.1679	12.4526	4.9326	5.9507	4.1268	4.7544	5.0453	6.0896	4.7522	4.839	7.3378	7.1824	5.9047	5.5987	9.9939	5.6631	6.5908	5.6141	5.5723	7.4582	6.7486	6.4558	5.4162	9.4809	4.5097	6.3763	4.4692	4.5148	5.709	5.4393	4.7425	5.9411	6.5043	6.5521	6.7078	8.1912	4.6106	5.4676	6.0076	5.4741	5.5993	6.4276	5.4091	5.1599	6.8664	6.3475	5.0691	4.7714	5.238	5.8331	5.805	6.4415	6.924	8.5411	6.2651	5.5629	5.935	5.5024	5.9962	7.4205	5.844	5.689	6.1455	5.6299	4.8763	5.7238	5.8017	6.8839	8.4529	6.7952	5.596	5.8926	4.1627	6.5381	7.4344
PF3D7_1234200.1	PF3D7_1234200.1;363	363	8.3785	5.5699	5.2716	5.6115	5.2544	4.8535	6.8974	7.087	5.0548	8.676	12.7108	5.9488	5.8232	5.6927	4.8684	5.6812	7.2921	6.3051	5.1635	7.9202	6.1737	6.3246	4.9602	10.4828	5.478	7.0037	5.4601	5.8425	7.0012	5.7148	6.7125	6.3051	10.4802	5.7057	7.3773	4.511	5.8731	5.8955	5.2895	1.9069	7.0765	5.3012	6.9235	7.296	7.9015	5.5011	6.9807	8.6974	5.211	6.0764	5.2453	5.8186	5.6859	7.2674	5.9607	6.1765	4.7361	5.5326	5.5251	5.2269	6.0559	6.9537	6.5609	5.757	4.7104	7.9776	5.1285	6.1071	6.4963	5.017	4.5354	6.0609	6.133	5.3999	6.3221	6.2336	6.7462	6.0712	7.0424	6.0665	8.3428	4.9355	6.5331	7.2518
PF3D7_1234200.1	PF3D7_1234200.1;364	364	7.7282	5.6185	4.9787	5.1878	4.9274	4.9955	5.649	6.8536	4.4874	8.0297	6.3568	5.6121	5.61	0.275	5.4373	5.394	6.9212	5.4624	4.926	7.1525	5.408	5.9966	6.5226	10.6172	6.1562	7.2278	5.2346	4.8324	6.9832	5.9623	5.7721	5.5053	10.6464	5.7197	7.1858	4.6662	4.6375	6.1108	4.8694	5.383	4.9805	5.8689	6.2798	7.2523	8.0482	4.09	5.7404	5.6921	6.261	4.9392	5.935	6.2935	5.4449	7.003	6.7411	5.087	3.5361	5.8787	5.8311	5.9314	5.839	6.7743	6.8994	6.697	5.8728	5.7546	4.6153	6.9661	7.5001	5.465	5.359	4.9959	6.1847	4.7268	6.0993	5.3576	6.5638	6.0527	7.7727	6.7173	7.7315	4.7049	6.7845	7.157
PF3D7_1234200.1	PF3D7_1234200.1;365	365	8.3581	5.3388	5.4496	5.2765	4.1135	5.7208	5.3158	5.6921	3.9764	8.1154	5.6203	5.4548	5.1485	4.8763	5.8866	5.4777	6.0308	4.1497	5.1223	6.8316	5.9326	4.641	5.2227	10.1115	5.6156	6.7394	5.3903	5.2653	6.5738	5.4492	5.9486	5.5179	9.9356	5.4992	6.484	4.5466	4.8212	6.0798	5.6935	3.3391	4.9796	5.4479	6.0999	6.5563	7.9003	4.9887	5.6882	5.5783	4.1977	5.6633	5.6129	6.2937	3.9155	6.0881	5.9768	3.8268	5.013	4.7344	6.0328	4.847	5.9425	6.6655	5.5033	5.6334	4.765	4.8384	3.4764	4.8787	6.8372	5.7934	4.1194	5.1276	5.9512	5.0237	5.4256	5.4466	6.7289	6.3756	5.7109	5.4124	5.2532	5.7244	6.08	6.8167
PF3D7_1234200.1	PF3D7_1234200.1;366	366	7.0937	6.1385	5.3158	5.7637	3.5223	5.4259	5.5304	5.4584	5.5934	7.206	5.6519	6.3134	4.4757	5.1679	4.2141	4.853	6.2937	4.9814	5.714	7.0881	6.0607	6.2506	5.4022	7.8807	5.8555	5.079	5.4558	5.6229	6.0811	6.1572	6.4611	4.7944	7.4833	4.904	5.9227	4.6798	4.4053	4.4189	5.1412	4.6141	4.8992000000000004	5.7134	5.4509	4.7479	6.7872	5.3716	6.0448	5.3107	5.3172	5.6831	3.9782	5.1855	5.0531	5.7109	5.3431	3.8379	4.934	5.8676	6.2754	4.9495	6.5068	6.2217	5.8311	5.439	5.6622	5.067	3.855	5.1835	6.5395	5.2802	4.7065	4.295	6.0137	5.7991	5.8288	5.3604	6.2361	4.7436	6.6757	6.2182	5.2277	5.6963	6.0226	7.3145
PF3D7_1234200.1	PF3D7_1234200.1;367	367	7.6256	6.4458	3.4289	5.1416	4.1867	5.3933	5.4476	4.0505	5.1639	7.6561	6.6076	5.0045	5.8066	4.4005	4.6668	5.5447	5.1771	4.6781	5.1898	6.261	6.0061	5.9074	5.3391	8.4327	6.0856	5.963	5.7552	4.7766	6.7651	6.2468	6.2261	4.9787	7.7598	5.8936	6.3973	3.9069	4.2296	5.7517	5.7639	5.153	4.0496	4.9293	5.1198	6.1803	7.2101	5.4535	5.7388	6.8363	4.8084	5.9319	5.5179	5.7968	4.8243	5.5166	6.1497	4.1018	4.6814	5.7151	5.6542	5.1791	5.1457	6.5527	5.1518	5.6834	5.3695	6.4335	4.193	5.2357	6.0672	4.7458	5.3491	5.3212	5.3327	5.269	6.8474	5.857	6.6574	5.0566	6.0016	5.7029	5.6285	4.2456	5.5527	7.5818
PF3D7_1234200.1	PF3D7_1234200.1;368	368	6.0339	3.8227	5.607	5.607	4.9547	4.6118	5.1615	5.5122	5.8291	6.1863	6.2061	5.2589	5.0609	5.319	4.7021	5.7029	6.0985	4.9575	5.0369	6.0961	5.3516	5.0188	5.2277	7.7212	5.79	4.926	7.0157	5.6817	5.9091	6.285	5.7192	5.6035	7.143	6.4535	4.8768	6.4114	4.841	5.6082	6.3464	3.0993	5.0501	4.9616	6.0516	4.859	5.5043	4.126	5.5792	5.5014	5.5732	5.7206	6.3445	6.0674	4.4005	6.1018	5.4989	4.9791	3.3978	6.5099	5.6323	6.12	6.375	6.1357	5.8897	5.4864	5.2735	5.3198	5.5948	5.1707	5.9948	5.7658	4.7093	5.5188	6.2513	6.212	5.1574	5.2407	6.6179	5.3338	6.4303	6.3597	5.3031	4.9754	5.1647	5.7164
PF3D7_1234200.1	PF3D7_1234200.1;369	369	6.5008	5.4799	4.8787	5.6738	5.2292	4.2563	5.9281	5.6482	5.373	6.6039	4.9814	4.5945	5.435	6.4583	4.9059	5.3273	6.0745	4.7279	4.5329	4.9246	5.3334	5.4121	5.392	5.0896	5.1346	4.5046	6.0932	5.5062	5.735	6.4264	5.3813	4.6392	4.6282	5.0866	4.4222	6.2506	5.0652	7.4932	5.07	4.4867	4.9791	4.382	5.6784	5.1906	5.5723	5.7049	3.5173	4.6932	3.067	4.2525	5.6206	5.7903	4.6571	5.8948	5.1289	5.0197	3.706	5.4259	5.7882	5.4259	5.4617000000000004	6.4182	6.0518	5.1735	5.3309	4.943	5.1643	6.1835	6.047	5.0785	4.4155	5.1297	5.1123	5.2972	4.6633	6.8697	6.7302	5.1035	6.0007	6.0847	5.568	4.3709	6.4476	6.105
PF3D7_1234200.1	PF3D7_1234200.1;370	370	6.1959	4.7312	4.7751	5.0112	4.2608	5.1518	6.0281	5.7913	5.0365	6.1231	4.6041	4.7708	5.3409	6.4353	2.8797	5.5892	6.2787	4.2824	5.0161	4.2898	5.7677	4.7404	5.1667	5.2376	5.9903	3.6837	5.4647	6.1709	4.541	5.7164	5.5543	4.9914	5.6058	7.094	5.1031	5.4874	5.8455	5.2172	4.9174	4.4976	3.9155	5.1469	8.9891	5.0233	3.4276	5.0639	5.1334	5.8873	5.3628	5.7706	3.0108	14.8845	4.0626	5.4269	4.541	5.225	5.0755	4.849	5.6124	4.6803	5.8477	4.4283	4.8934	6.0261	4.8802	5.605	4.6496	5.6308	8.3716	5.4121	4.4919	5.1643	4.5656	5.5601	5.2668	6.1214	6.0516	5.9009	6.6645	6.3981	5.6493	5.6733	5.4077	5.8617
PF3D7_1234200.1	PF3D7_1234200.1;371	371	6.4717	5.6221	4.238	4.9444	7.5398	4.9745	6.0802	5.8731	8.1291	5.4456	5.6848	4.6628	4.6106	8.4742	4.5361	4.8807	5.7151	4.4912	2.8777	6.9159	5.8081	4.4601	5.7181	5.9458	5.4957	4.7581	5.9378	5.6988	7.0932	6.0483	5.8382	4.7671	5.4376	5.9841	4.0781	5.272	4.7798	5.6188	5.8169	4.4647	5.4757	4.9579	7.3874	4.6241	6.2069	5.7837	5.0365	4.857	5.7913	6.238	4.9146	14.3334	2.4303	5.4696	4.3219	4.7703	3.925	6.1204	5.2694	5.3085	6.257	8.4906	4.7517	6.3568	5.3913	5.2491	5.3954	5.5814	6.3072	4.4692	5.5423	5.581	5.4236	4.813	6.1387	5.8329	8.2315	5.8785	5.696	5.6302	6.2966	4.649	5.1791	7.0352
PF3D7_1234200.1	PF3D7_1234200.1;372	372	5.7616	4.9179	4.9189	5.96	9.3145	4.6605	6.6889	6.4997	9.4834	6.023	5.7282	5.4499	5.4906	9.5283	4.3455	5.6693	6.3416	5.5904	5.6456	7.4026	6.9889	5.2491	6.6755	4.1667	6.7351	4.2713	6.4007	7.261	7.2472	7.0269	6.4074	5.8654	5.8841	6.0715	5.1843	6.1428	5.1667	6.0873	6.1162	4.6165	8.3792	5.0712	8.3283	4.4777	4.735	5.6625	5.6029	4.5826	4.0027	6.417	4.9486	14.4653	5.5901	6.9796	5.496	4.774	4.8826	7.2254	5.4226	6.6104	6.5977	9.4591	6.8112	5.8667	5.8674	5.8316	3.6053	6.735	5.9662	4.488	6.878	5.0938	7.5997	5.9009	5.6121	6.1801	9.2665	5.9095	6.384	7.342	6.0512	4.101	6.8747	5.2906
PF3D7_1234200.1	PF3D7_1234200.1;373	373	8.6978	4.8288	4.5638	6.1326	9.2037	4.3219	7.1732	7.9121	9.5937	8.3266	4.1309	6.4476	5.8166	9.6353	4.2001	4.8349	7.6137	4.995	5.1355	7.6204	6.457	4.9732	5.839	5.0488	6.154	3.9644	6.2769	6.825	7.2666	6.9848	5.5524	5.9502	4.0522	7.0979	5.6185	5.6727	4.2884	5.0819	4.645	5.4699	6.6439	5.1485	8.8629	5.3107	8.9098	5.9143	5.4967	6.0527	4.0925	6.7497	5.3933	14.5994	4.6375	7.0882	5.1607	4.5292	4.2593	5.7703	5.3604	6.4259	6.7308	9.6437	6.1701	5.7874	6.1803	5.6404	5.353	5.5996	6.5768	5.6299	6.4135	5.4222	4.6656	4.4912	6.908	6.4671	9.3081	5.5732	6.3063	7.4479	4.5317	5.3903	5.4931	6.3887
PF3D7_1234200.1	PF3D7_1234200.1;374	374	9.7296	6.3187	5.4107	6.9056	10.2216	5.4016	6.2413	6.3686	10.6363	8.7468	5.9095	6.4284	7.0992	10.5989	5.2668	5.6235	6.0411	6.823	6.4348	8.3228	7.5131	9.2272	7.0001	8.3777	7.7268	4.7613	6.9915	6.2307	8.8145	8.455	9.8062	7.4603	8.6008	8.3	5.7085	6.2843	3.7301	5.9062	6.3027	6.359	9.5796	5.3078	9.646	6.2166	9.9325	7.2805	5.8058	6.1655	4.905	8.3679	5.4854	14.7839	5.5534	6.4381	6.4586	5.0219	4.1938	6.0168	6.4906	8.0745	6.7285	10.1584	5.7236	6.7378	7.1437	6.0217	6.2821	6.5215	7.2867	6.2512	7.1853	6.0277	7.2688	6.2819	8.6131	6.1771	11.0103	6.2965	6.8154	7.222	5.5774	6.3462	6.1619	7.6254
PF3D7_1234200.1	PF3D7_1234200.1;375	375	10.9521	5.9064	6.5258	6.1681	11.1484	4.4363	9.3086	9.4877	10.862	10.4996	5.6545	7.5297	6.0961	11.7881	5.2304	5.8669	9.047	6.9619	7.4991	9.6625	8.7747	6.8822	7.2081	6.3684	8.0411	4.2001	6.7138	8.573	9.7197	8.7367	6.9968	7.3431	6.3783	8.3429	4.9279	6.3085	4.5279	6.2959	5.516	5.2898	8.5954	6.267	9.6386	5.2392	10.6957	6.7782	6.6101	5.6162	4.6662	8.1787	5.9923	14.6083	5.8306	6.9211	6.0902	4.9602	4.3096	6.3682	7.2206	8.8615	7.8992000000000004	10.935	5.6135	6.5449	7.8955	5.1707	5.6596	6.0173	8.1225	6.2456	7.4248	6.2133	7.1698	6.7936	9.2496	7.4103	10.5965	5.9934	6.7741	8.8251	5.4909	5.5558	6.105	8.7072
PF3D7_1234200.1	PF3D7_1234200.1;376	376	10.1352	6.0772	5.4439	6.5003	9.5732	5.8344	7.388	7.8754	9.8188	9.9615	5.1934	5.7046	5.9882	9.9251	4.2532	6.0002	7.524	8.2455	6.2323	7.6648	7.7361	5.439	5.4519	4.4189	6.5653	3.1763	6.0868	5.7096	7.9725	7.3072	6.0792	5.7821	5.6076	7.1606	5.5503	5.6631	5.126	5.7621	5.682	5.2653	6.9578	5.3041	8.8726	4.4976	9.9564	5.9846	5.5515	5.3988	5.0299	7.0118	5.4607	14.6117	4.4403	6.3635	5.1831	4.2795	4.0807	5.7027	6.567	7.1794	5.2581	10.6455	5.9467	6.2079	6.1577	5.2832	5.632	5.9388	7.7568	5.087	6.6854	5.4532	7.0163	5.5732	7.3355	6.3413	10.064	6.2772	6.4545	6.5654	5.5226	5.4538	5.6276	7.5395
PF3D7_1234200.1	PF3D7_1234200.1;377	377	9.531	5.735	3.3896	7.375	9.2548	5.9651	7.4502	7.7503	9.6249	9.54	5.76	7.6836	7.5003	9.78	5.9103	5.7487	8.2445	10.8293	6.4318	9.2582	7.3675	5.7255	5.2627	5.8795	6.7385	4.5008	6.7806	6.348	8.8226	8.0673	6.9473	5.2843	5.8012	7.2878	5.9074	6.2591	4.6141	4.1627	5.745	4.2016	7.198	5.9355	9.7624	5.1064	10.0247	4.5497	6.594	4.4542	4.2802	8.1036	5.5333	14.5523	5.2067	7.2549	5.8834	3.5801	5.5475	6.2664	6.8754	8.14	7.7384	11.0042	4.6141	6.2804	6.7497	5.8058	4.497	5.8535	9.165	5.8217	5.9509	5.6334	7.0671	6.6226	8.9686	6.8525	9.6371	6.4182	6.5639	7.3199	6.0268	6.2981	6.8115	8.8128
PF3D7_1234200.1	PF3D7_1234200.1;378	378	10.0555	5.7164	5.3009	6.8126	6.7103	5.7856	6.9268	6.5095	7.6078	9.4379	5.745	5.5886	6.3884	7.4613	3.0738	5.5068	5.9312	6.9147	5.5056	8.2911	6.6288	5.4973	4.8253	5.8723	7.4561	5.076	5.84	5.5065	8.4322	6.9717	6.0025	4.5589	5.2122	7.6306	4.9107	6.2373	5.1206	4.9146	4.7285	2.2265	4.5807	6.0396	9.5899	4.5613	9.7777	3.8972	5.1981	4.4621	4.2079	6.8688	5.6545	14.5981	5.5135	5.7227	5.6616	5.7519	5.2079	6.7938	6.0032	8.5474	5.6814	11.1137	5.1574	6.5075	6.5604	5.8861	5.8367000000000004	5.7282	5.3027	5.3971	4.2063	4.6053	6.6689	6.3757	8.4739	6.2373	10.7044	5.4087	6.6915	7.3122	4.8679	5.0836	5.9502	5.8934
PF3D7_1234200.1	PF3D7_1234200.1;379	379	9.9495	5.9371	3.849	7.1085	7.3139	4.9828	5.0913	3.6576	7.4929	9.4153	5.1886	4.5789	6.9211	7.2453	4.04	5.4728	4.9718	7.0847	4.278	8.224	7.471	3.0755	3.3074	4.464	6.264	4.5329	5.8797	4.6247	8.6893	8.1672	5.5011	0	5.5129	6.8146	5	3.6938	5.0369	5.1803	5.4416	3.9336	3.6334	5.4941	8.5443	5.3259	9.7197	4.4886	4.7093	5.3034	5.504	6.1012	5.2746	13.8278	3.111	5.3789	5.8824	4.7153	4.0583	6.5067	6.1506	9.1782	5.6747	10.3857	5.7745	5.7921	6.8938	5.238	4.6747	5.3359	4.5874	2.9616	5.0836	4.1562	6.8442	5.5342	9.5825	5.1663	9.9296	5.4249	6.4079	7.2034	4.6792	5.3071	6.1471	4.9035
PF3D7_1234200.1	PF3D7_1234200.1;380	380	10.3339	5.9288	5.2227	7.1803	4.0514	5.3377	4.511	4.9317	4.1819	9.4826	5.3125	5.0233	6.898	4.26	5.8309	4.8669	5.2716	6.1536	3.4867	8.1942	7.2826	4.3632	5.7079	5.0802	6.2192	4.0144	4.9045	5.9069	8.391	7.9842	6.068	3.7463	6.5708	5.8755	4.0824	3.4222	5.0618	5.823	5.7832	4.5607	4.9054	5.2589	8.5144	4.99	9.7525	4.3484	5.8699	5.2265	3.6588	6.7823	6.0464	13.5107	4.327	6.0054	5.0483	4.0626	5.2307	5.5441	5.4429	7.346	5.1647	9.2227	5.2403	5.7325	5.7123	5.3331	5.1973	4.6713	6.0094	6.1855	5.0631	4.8634	6.3579	5.8025	8.1642	5.8824	9.8206	5.1779	5.7236	6.3304	5.1379	4.4951	5.3957	5.9119
PF3D7_1234200.1	PF3D7_1234200.1;381	381	11.2229	6.4074	5.4393	7.8381	4.3868	5.3169	6.3619	5.3129	3.5521	10.6021	5.3038	6.4566	7.168	3.7236	6.3445	5.5416	5.9373	7.4207	5.4145	9.2605	9.1133	4.8856	4.4403	5.9894	7.9331	4.717	5.921	6.1087	9.4384	8.9289	5.5084	8.2393	5.7085	8.5142	5.5619	5.367	5.4764	4.4496	5.7282	6.1175	5.2615	5.1135	5.9227	5.1875	10.39	4.8288	6.6254	5.8347	4.4522	8.8237	4.7949	12.3561	5.6873	5.9609	6.0385	4.7766	6.6415	6.5934	6.1849	8.9406	5.9591	10.9907	10.8585	6.5746	7.159	5.2869	5.7466	5.1695	6.4529	5.3903	5.765	5.5154	6.2378	6.0881	8.9011	6.7732	11.1903	6.6473	6.4271	7.8211	5.0219	4.9937	7.2879	7.2354
PF3D7_1234200.1	PF3D7_1234200.1;382	382	7.8677	5.636	5.5931	6.9625	2.9317	5.0444	6.3684	4.9796	3.7856	8.4695	5.314	3.8992	6.031	0.275	4.106	4.5957	5.9406	6.5399	5.3085	7.47	8.4588	4.9079	4.5705	6.1359	7.1074	4.0909	5.7255	5.6668	6.893	8.6612	5.6574	6.2176	5.8495	7.4581	5.634	6.3001	3.8639	5.7495	5.0255	4.6904	4.4796	5.7942	6.0455	6.5203	8.3637	5.0444	5.3827	4.8298	4.4666	6.911	5.218	10.1569	5.5106	6.27	5.497	4.4581	5.6476	5.7257	7.2305	7.6836	6.4494	6.9733	7.5314	6.2756	6.6939	4.9982	5.8014	6.2093	7.2313	5.6194	4.8364	5.5002	6.5136	6.1117	7.6006	6.0343	6.9305	5.9479	6.6363	6.9912	5.4751	4.0027	6.4459	7.1911
PF3D7_1234200.1	PF3D7_1234200.1;383	383	6.9451	5.8148	5.4679	6.3264	4.5789	5.3642	6.0135	3.6264	4.4026	7.3947	5.7279	5.4094	6.1625	4.9444	5.2118	6.721	5.8184	9.5221	5.2869	7.5866	7.1236	5.3771	5.2939	6.3789	5.8271	5.9296	6.2952	6.314	8.2717	7.1755	6.5829	4.4162	5.7793	6.4679	5.7501	7.5776	4.8405	5.4548	4.8565	5.7882	4.292	5.7514	4.9514	6.203	5.8802	6.4748	6.0938	6.2244	4.4751	9.4375	6.0483	5.9823	6.7638	6.0657	5.8194	5.7779	6.0887	6.8941	5.8785	9.7488	5.7687	6.6686	5.9378	7.9446	8.0973	5.7645	5.2426	8.8921	5.6952	4.6404	7.4099	5.7554	8.2725	6.0347	10.4042	6.0011	6.7134	6.3709	8.4577	8.893	5.5901	5.5311	9.6183	7.0243
PF3D7_1234200.1	PF3D7_1234200.1;384	384	6.8058	6.4244	5.3568	6.2662	1.9373	5.8472	5.9853	5.9284	5.3331	7.0188	6.275	6.527	5.8179	5.0985	4.6404	6.378	6.4524	7.2812	5.4854	6.7244	7.9746	5.7621	5.6789	5.1831	6.6014	5.2824	6.4606	5.4841	6.7361	7.6018	6.8243	4.8344	5.8166	6.5035	5.76	5.9126	5.128	5.1223	5.6753	5.7993	5.4906	5.1264	6.6924	6.1469	5.6355	4.6611	5.8171	5.8255	3.1391	7.5329	5.8644	6.1574	11.1587	6.321	6.2012	5.407	5.8834	6.093	6.1769	5.6005	5.7266	6.4205	6.9714	6.1663	6.5656	6.5185	6.1623	11.1321	5.497	6.0794	4.2001	5.761	6.683	6.4658	6.4121	5.969	6.9447	6.0635	6.7952	6.3493	6.4849	6.4519	11.4278	9.1327
PF3D7_1234200.1	PF3D7_1234200.1;385	385	6.8929	6.301	4.5185	5.0947	4.435	4.4841	5.3395	5.7876	6.1481	6.4814	5.7766	5.4005	5.7186	4.2273	5.5807	5.5157	5.7589	4.6616	4.7071	6.4085	6.541	5.2946	4.6904	6.0402	5.0126	5.4634	5.2273	4.0188	5.7063	6.6015	5.7642	5.0139	5.0361	6.2329	5.7758	4.9378	4.5317	5.2153	5.5886	5.1256	6.2309	5.275	5.029	4.7766	5.3854	5.5487	5.5173	6.4762	5.1428	5.5065	5.6665	4.889	7.37	6.5948	6.6128	4.5122	5.3604	5.9203	6.1859	4.5454	6.074	6.2922	6.0501	4.9491	5.8022	5.9069	6.133	9.7284	6.2112	6.9766	4.7186	4.9298	5.2998	5.0032	6.2081	6.4315	5.9105	4.7296	5.7679	5.5747	5.9107	5.4828	10.3003	5.9505
PF3D7_1234200.1	PF3D7_1234200.1;386	386	6.7425	5.478	4.7861	5.4046	5.6247	4.6525	5.189	5.204	5.0592	6.0966	5.5723	5.1391	5.3892	2.1763	5.3568	5.2468	5.1623	5.3985	5.3255	6.7203	6.3514	5.5487	5.4581	6.0594	5.7671	5.9732	6.202	5.6398	6.9288	5.9364	5.8637	4.3103	6.2069	6.1223	5.4799	4.4135	5.1449	5.7871	7.2918	4.9556	4.3799	5.1408	5.8647	5.5616	5.4259	6.273	6.011	6.4609	4.9653	6.1177	5.5629	5.9071	7.8847	5.9222	6.6463	6.3978	6.0505	6.1605	6.0566	4.5862	6.4246	6.203	5.2772	5.3452	5.2836	5.9416	3.6194	6.0894	6.6093	6.5667	5.0014	5.7819	6.9472	5.0045	6.0141	6.2277	5.9284	5.7597	5.7046	5.302	5.0989	4.2024	5.76	6.8746
PF3D7_1234200.1	PF3D7_1234200.1;387	387	6.8461	5.0942	6.7913	6.1475	3.3016	5.6511	6.0925	4.9467	5.4456	6.9352	6.2677	5.9748	6.0866	4.6088	5.1779	5.4989	6.3464	6.4715	5.5441	6.5478	5.9855	4.9227	4.1787	6.5057	5.5527	5.8455	6.2087	5.8839	7.2146	6.1062	5.7554	4.7856	6.2716	6.2931	6.2073	5.9217	5.3266	5.5659	5.6628	5.6366	5.3423	5.8765	6.3682	3.9364	5.6407	6.6758	5.8936	5.8748	4.7735	5.464	5.9704	6.1404	9.8654	5.9919	8.6868	7.0073	6.2722	5.8699	6.015	5.2273	6.2802	6.7442	5.946	6.0566	6.0159	5.6008	5.4951	5.5122	7.3719	7.7221	5.0027	7.2472	5.4192	5.7774	6.1693	6.8045	6.5948	4.5033	6.0659	5.9558	5.5441	5.4663	5.8181	7.3115
PF3D7_1234200.1	PF3D7_1234200.1;388	388	6.9427	6.0023	4.8505	5.9986	5.1247	5.8595	6.0141	5.3374	5.6496	7.2422	5.2219	5.0972	5.2839	3.9402	5.7407	5.7671	6.3295	6.5204	6.9605	6.3846	6.7169	5.9699	5.8387	6.5724	6.1455	5.9406	6.9487	5.9991	6.332	5.9556	6.8387	4.5644	6.6782	6.5292	5.3933	6.3801	5.3452	6.0435	6.3891	5.0175	4.8135	5.2353	6.499	5.9117	5.88	6.923	5.5148	4.7772	5.7706	5.8878	4.7996	6.5874	11.5151	6.7916	6.5396	7.4106	6.0119	5.2075	6.417	6.1112	8.4886	7.1476	6.8192	6.09	5.785	5.4192	5.7892	5.4094	5.9667	6.5501	7.272	4.6702	5.9821	5.1202	7.7172	8.5529	7.6456	5.8209	6.2743	6.047	6.6655	5.7181	5.2277	6.5627
PF3D7_1234200.1	PF3D7_1234200.1;389	389	8.1178	6.1581	5.7412	7.5724	3.7549	5.7342	6.7538	6.8475	6.1558	7.7056	7.3092	5.7013	6.8316	4.9026	6.4994	6.1087	7.4887	8.0346	5.8972	9.478	8.9432	7.046	6.4935	6.9112	7.4489	6.1495	7.9667	5.1655	9.891	7.8976	7.3072	5.5125	7.2707	7.9039	5.9523	6.9629	5.7355	6.0023	7.3111	5.1969	7.7231	4.3526	7.8241	6.716	7.2792	6.1711	6.7609	7.2032	5.3284	6.5603	5.9305	9.239	12.7384	7.2256	7.5629	5.8495	5.1077	5.9507	6.8721	10.1931	6.4114	7.3515	7.9744	6.6889	6.6485	6.7182	5.9074	5.1787	6.5645	6.833	5.6704	5.8349	7.0298	6.8576	11.8138	6.1123	7.8757	7.8111	7.7107	7.1532	7.0924	6.1878	6.6717	7.4202
PF3D7_1234200.1	PF3D7_1234200.1;390	390	8.554	5.8135	5.7369	9.8533	5.6159	7.573	7.1896	5.8081	5.6513	8.2936	7.2753	4.4515	9.2808	4.0303	6.7027	6.3675	7.0279	7.8044	5.7993	6.5509	8.6211	6.4479	5.7304	6.7525	8.017	6.2116	9.9661	5.5229	8.3354	8.7216	7.8862	5.6005	6.8914	8.9719	5.1052	9.0971	9.1034	6.9933	6.6294	5.8372	5.4886	5.8004	8.2918	6.2493	8.174	8.4437	6.6653	6.4624	5.8128	6.4028	7.0725	9.8637	12.0584	6.6819	6.9447	7.2594	5.9071	7.3771	6.9787	10.0981	5.1223	6.1469	7.9215	6.0413	5.7466	5.7159	4.7981	5.5934	9.145	6.8251	6.8079	5.2498	7.5429	7.233	12.2042	5.5931	7.9958	7.7906	7.0178	7.6597	5.2199	4.8831	6.2275	9.7448
PF3D7_1234200.1	PF3D7_1234200.1;391	391	7.4008	5.8102	5.1839	7.302	5.0391	7.8406	6.7884	5.5419	3.0704	7.8088	6.7156	6.8436	7.334	5.2858	7.366	7.2941	6.2184	8.3703	5.1243	6.5767	9.9779	6.4535	6.0391	7.0571	7.4652	7.0481	4.4343	4.9814	8.2764	9.6486	7.0308	5.0166	6.9088	7.8275	7.0029	4.706	5.6596	7.5058	5.5059	5.998	6.3702	7.6482	8.0221	6.07	7.2415	9.1099	6.7036	5.8128	5.405	13.468	6.2323	9.4497	12.2039	6.6041	7.3342	9.555	5.2028	6.2589	6.8412	6.6904	4.8787	6.7886	7.8332	6.2948	6.077	6.6379	5.2979	5.546	9.2025	7.7208	8.8846	5.4588	6.2574	6.273	7.5361	5.2269	7.7335	7.1368	6.74	6.6625	5.6887	3.1342	7.3038	9.13
PF3D7_1234200.1	PF3D7_1234200.1;392	392	7.0851	7.2816	5.7076	6.06	4.6814	6.1867	5.822	4.9449	5.5662	7.3812	6.2702	6.3143	6.2939	5.4463	5.7565	5.9091	5.7866	5.7104	5.5472	7.2412	6.8467	5.1787	6.7761	10.345	6.4279	4.915	5.7282	5.4947	8.5212	6.5151	6.1243	6.4224	8.3789	6.7236	5.5497	3.7698	5.0708	5.3858	5.8217	7.7068	6.7858	6.4722	6.1094	5.6865	6.3546	7.4057	7.4224	6.1593	5.3981	12.0337	5.1727	6.4321	10.0934	6.5455	6.0027	8.0166	5.3614	6.8081	6.1544	5.3431	5.8027	5.9456	5.7101	5.2735	5.5708	6.6359	5.3248	6.3792	7.1149	6.8154	9.1233	5.9741	7.195	5.5333	6.0618	6.6542	7.3741	6.8576	5.9759	6.6446	6.3482	5.7263	6.5642	7.6136
PF3D7_1234200.1	PF3D7_1234200.1;393	393	7.0125	8.6361	5.057	5.9962	4.7469	5.5904	5.7353	5.5506	4.1326	6.8376	5.2525	5.0942	4.5717	4.2219	5.3498	6.0186	5.8281	4.2063	5.6241	6.4419	5.5457	6.5947	5.7401	6.3811	6.4261	5.292	5.1878	5.2746	6.6014	5.8143	6.6956	4.9026	6.3985	7.0915	4.785	4.9937	5.5357	6.2418	6.0253	9.6996	4.7692	5.6744	6.9471	6.0849	4.7687	5.1035	5.2623	5.3618	4.6633	11.3424	5.1847	6.1131	4.6041	6.4011	5.8019	5.7798	5.2063	6.3018	5.99	5.4689	5.9373	6.4036	5.5065	5.323	5.9878	6.3185	5.2498	5.522	7.7604	5.4383	7.7868	5.7952	6.4886	5.7002	5.7761	6.3546	7.0274	6.7654	6.5537	7.1899	4.9653	4.8674	6.3212	7.2689
PF3D7_1234200.1	PF3D7_1234200.1;394	394	6.4179	5.6433	5.2935	6.8	5.5354	5.2502	5.7369	5.8907	4.4725	6.6782	5.6076	5.0989	5.0858	4.4436	6.1801	5.4279	7.3629	3.99	5.2044	7.5479	6.3262	6.2843	5.0824	7.2193	6.8386	4.6094	4.8694	5.2219	6.7883	6.3745	6.5396	6.2304	6.8425	7.3539	4.925	5.2396	3.3406	5.5853	5.7887	4.3827	4.9937	7.0465	5.375	6.34	5.6026	5.4346	5.4074	5.6653	5.438	12.8402	5.3899	5.4077	3.6882	6.9594	4.8405	6.2332	4.7355	5.9784	6.6697	5.7079	5.323	6.2456	5.8197	6.0319	7.5458	6.1759	6.2286	6.2687	7.9263	5.3913	9.3047	4.1562	6.0253	5.9083	6.1641	5.8895	6.5814	6.3717	6.6676	6.7408	6.3291	5.6562	6.9499	7.0267
PF3D7_1234200.1	PF3D7_1234200.1;395	395	5.7777	5.1022	4.9964	6.2789	5.7336	5.464	5.1886	5.2802	4.4867	6.2496	6.1252	4.238	6.2369	0.9635	5.2219	6.0358	6.1301	4.9107	6.0246	7.018	5.4202	6.2919	4.8232	6.2338	6.4446	4.8914	3.8022	5.1359	7.0898	5.4744	7.0135	4.7071	6.3415	7.2231	4.4074	5.0972	5.4212	5.431	6.2865	4.2257	5.6135	6.4909	5.5807	5.0058	5.433	5.7748	5.4296	5.7276	5.2044	12.1204	5.9642	5.4229	5.2806	6.3165	5.3466	6.1062	5.9047	6.1934	5.5254	4.7782	6.1363	6.1609	5.8331	5.2596	7.4506	5.2559	5.3241	6.2515	8.1352	5.2102	8.0085	5.3118	6.5759	4.9977	6.3295	6.1334	5.5823	6.4148	7.1011	7.0506	5.5744	6.599	6.6027	7.9998
PF3D7_1234200.1	PF3D7_1234200.1;396	396	7.2465	6.9343	6.1318	7.5509	5.5157	6.4629	6.4021	6.4087	4.5472	7.2443	6.2282	6.9053	7.0426	5.2269	5.3537	5.8746	6.8471	6.364	4.8037	7.5975	6.5563	7.0641	8.2139	7.4184	8.416	5.2075	6.1562	6.076	7.763	6.9556	7.4434	8.6396	7.564	8.7345	6.3835	5.2821	6.5839	5.8775	6.0938	6.285	7.6667	7.6306	7.0274	7.3809	6.6734	10.1212	7.2669	6.6166	5.9236	13.4633	6.2504	7.3431	6.5615	7.436	6.0564	9.3894	6.076	6.4385	7.7481	7.2067	5.9699	7.7584	7.7271	5.3089	9.3188	6.998	8.648	6.8884	9.6928	5.739	10.016	6.3577	8.0176	7.2243	8.3679	6.4914	7.7781	7.9566	6.682	9.4935	7.592	9.3466	7.767	8.4853
PF3D7_1234200.1	PF3D7_1234200.1;397	397	8.582	6.7677	8.1714	9.061	5.7123	8.2286	7.5756	8.7198	5.7684	7.6313	6.4063	7.7919	9.5079	4.4236	8.6038	5.8701	8.3139	8.2261	5.7374	8.9733	8.6967	7.9754	8.5174	8.4118	10.0042	6.8505	7.2707	7.2618	10.1218	7.1826	8.2672	8.5294	7.7553	10.0512	6.9569	7.4562	9.5789	8.3655	7.9427	7.0492	9.4009	9.0755	8.9239	8.2147	8.1488	11.876	8.3868	8.0616	5.0466	13.8736	8.0325	9.352	7.5213	8.3558	6.6421	10.893	6.3514	7.5295	7.6838	8.8877	8.8215	8.1129	9.0114	8.2629	10.5566	7.0396	7.8322	8.7979	8.6724	5.8304	11.9102	6.9928	8.5109	7.4731	9.4555	8.2219	8.6689	8.8758	7.8867	10.8255	7.8716	8.4239	9.2037	8.5084
PF3D7_1234200.1	PF3D7_1234200.1;398	398	6.5177	5.9463	5.8156	6.1747	5.9507	5.673	5.6091	5.6971	2.5311	7.3157	5.436	4.9131	5.79	5.1305	4.8435	6.1398	5.957	5.729	6.2754	6.9829	6.5838	6.4816	6.3234	5.9651	7.0733	4.9681	5.6809	6.0894	7.0753	7.0029	6.5212	6.546	6.3505	7.9955	5.0764	6.9032	6.3201	5.1747	6.3332	6.3049	5.0072	7.162	4.7876	5.0807	5.4973	7.4939	6.8664	7.2283	4.3736	12.610900000000001	5.9395	5.1894	4.3937	6.0678	5.4293	7.4392	5.8649	7.1324	6.2441	6.2525	7.3063	6.942	5.7425	5.5662	7.1491	5.7068	5.5354	4.5223	7.361	6.0505	10.2392	5.3923	7.2595	4.8525	6.0919	7.0382	6.7867	6.2992	6.5686	7.7478	5.9662	4.9369	5.3688	7.5488
PF3D7_1234200.1	PF3D7_1234200.1;399	399	6.7867	6.1069	5.478	5.5432	5.2917	5.5217	4.3491	5.6334	5.5744	6.6697	5.7568	5.7137	5.4643	4.3813	4.9754	5.218	5.5469	6.2073	5.4165	7.1424	6.0689	5.8243	6.4506	6.3031	6.4935	4.5607	5.6082	4.6439	6.9168	6.7927	6.2159	6.7969	6.3577	6.9352	4.4621	4.9255	5.0501	6.1287	5.7814	6.4346	5.8004	6.628	5.3107	5.5969	5.8278	7.564	6.2493	5.7007	5.7782	11.4925	5.1783	5.5395	4.9676	5.3964	5.3792	7.4129	5.7388	6.3908	6.3416	6.7703	7.6758	6.456	6.0712	6.094	6.8532	6.2784	6.0652	5.4748	8.3019	5.7835	8.9154	5.2994	6.8005	4.8943	6.7932	6.971	6.4022	6.3406	6.6798	6.9838	5.5413	5.4229	6.4869	7.5788
PF3D7_1234200.1	PF3D7_1234200.1;400	400	6.8052	6.6385	6.5426	6.7807	5.8199	5.8542	5.8587	5.7785	4.1391	6.9804	6.5947	5.5786	5.4851	4.6571	5.0925	5.8048	5.4158	6.8098	5.0708	7.6314	6.4673	6.0747	6.0999	6.3925	7.3397	5.3431	5.3957	6.3738	6.9464	7.7247	5.8209	7.0145	6.9941	7.801	5.8066	5.5723	5.8043	5.9364	5.4896	6.5304	6.5489	7.3139	6.1617	6.5497	6.1607	8.4052	7.0772	8.0651	4.7703	8.3159	6.0424	5.1367	6.2332	7.3114	6.7452	8.8461	5.0409	7.3922	6.7849	8.3314	8.4211	6.8858	5.9825	8.2855	8.0778	5.4647	5.859	5.6996	8.8144	7.5745	10.4907	4.7544	7.623	6.212	8.6161	7.7287	7.1368	7.3462	10.0806	8.686	4.7137	5.8709	6.9268	8.7751
PF3D7_1234200.1	PF3D7_1234200.1;401	401	10.1922	11.7803	8.4117	8.7168	7.4874	8.3499	7.1984	8.5216	7.7338	9.7975	8.5675	8.2601	8.9773	7.1412	8.3378	6.132	8.7565	9.5208	7.4353	8.536	11.7433	6.7714	7.4792	7.8151	9.212	6.9799	8.4265	7.7282	8.9423	11.4881	8.7164	7.0922	8.0245	9.6173	6.6626	8.1383	8.7411	7.2908	7.1726	10.9349	11.3062	6.6259	10.3114	12.1698	10.0391	7.6259	7.4692	6.5317	6.8847	10.7561	8.63	7.6537	9.0176	9.2424	10.9465	7.0792	6.2026	8.8868	6.5421	11.0339	10.1903	11.0672	9.6531	11.128	9.0873	7.9568	6.3712	9.4139	9.5413	10.5385	7.6954	6.4527	9.8132	7.3526	10.2419	9.7527	11.0116	7.9514	11.5379	9.8536	7.6898	7.5868	9.6214	9.2684
PF3D7_1234200.1	PF3D7_1234200.1;402	402	9.4933	9.437	11.1936	8.9286	7.9014	8.6706	6.5777	8.1349	7.8807	9.4299	8.9089	9.4138	9.1147	7.3756	8.7303	6.8576	8.6408	10.1189	7.9797	9.1918	11.7608	7.1275	9.4199	8.1686	9.8343	7.0604	8.3948	7.9671	9.1386	11.2934	8.8003	9.4223	8.0181	10.4238	7.1423	8.4072	8.9795	8.4132	7.8353	8.5343	6.3835	6.9356	10.7012	12.4171	9.3913	8.1311	8.1588	7.7878	7.2199	8.7367	7.3938	7.3409	9.6106	8.4062	12.0207	7.4545	7.009	9.8494	8.5682	10.4475	10.2448	12.0219	10.1233	10.8137	10.0731	8.8966	7.7184	9.6036	9.4626	11.1406	7.1458	7.4823	9.6227	7.7974	10.5878	9.7383	11.9104	8.671	11.1104	10.596	8.7324	8.0548	9.8823	9.3528
PF3D7_1234200.1	PF3D7_1234200.1;403	403	9.6591	9.6473	7.4888	9.6553	7.9579	8.3175	6.264	8.1961	7.1881	9.8306	9.0183	8.2793	9.6096	7.2055	8.6718	6.7405	8.3745	9.9732	8.5726	9.2208	13.7777	7.5783	7.8103	8.0306	8.9092	8.2286	10.0989	7.796	9.492	12.6521	9.0416	8.0967	8.039	9.3023	7.3368	9.9592	8.9396	8.1113	8.0916	9.1409	6.7596	6.5592	10.3804	12.2728	9.2799	8.4221	8.9218	8.6672	7.9253	9.0755	7.965	7.3696	9.6326	7.8039	11.2279	7.9335	6.4864	10.0508	6.7173	9.9208	9.8146	11.9608	9.7487	10.5468	9.876	8.3512	8.9379	10.0451	12.4523	10.7682	7.0248	7.2242	9.5802	7.515	9.6117	9.7835	12.0068	8.0435	10.7355	10.4099	8.0109	8.9027	10.5038	10.844
PF3D7_1234200.1	PF3D7_1234200.1;404	404	9.841	9.5478	7.686	9.0905	6.5002	8.421	7.2706	7.9934	6.3443	9.8543	8.581	9.4821	9.2073	6.8826	8.4215	6.8318	8.6485	9.2544	6.0561	8.7908	10.091	6.1404	7.7702	11.4609	8.5496	6.904	8.2157	6.4195	8.9614	10.1081	8.4504	7.3865	11.7294	9.2618	7.4156	8.0869	9.339	7.8307	7.806	9.4811	6.2515	7.1909	10.5303	12.5153	9.0027	7.0717	7.4232	8.4687	7.2524	10.2813	7.3963	6.8432	9.6442	7.73	11.1323	7.2319	5.853	9.8396	7.064	8.1946	10.3851	11.8235	11.3705	9.5766	9.7789	7.3531	7.0615	9.483	8.3533	11.129	7.3115	7.1473	9.5158	6.8826	8.2688	10.131	11.6861	10.7334	10.4577	10.2221	7.1334	8.2512	9.8099	7.8026
PF3D7_1234200.1	PF3D7_1234200.1;405	405	9.9467	9.1162	9.8781	8.9223	6.8316	8.4237	8.636	8.5513	6.8941	10.3598	11.5101	8.7244	8.8669	6.5105	7.9849	9.3137	9.0525	9.3056	6.9955	10.0974	10.8047	6.4214	7.3345	11.2057	8.9671	7.4584	8.5079	6.7995	10.1403	10.2838	9.0128	7.3597	11.3725	9.5645	6.719	9.0488	8.3853	8.0071	8.1772	10.0639	7.94	7.2199	10.5395	12.7216	9.2178	7.1871	7.4889	8.6164	7.2906	10.2497	7.4332	6.4011	9.2307	8.5337	10.5295	7.1863	5.7708	9.1392	7.2513	10.1634	9.8892	11.6802	12.9851	11.1104	7.9529	7.466	7.5905	11.9749	8.4714	10.62	6.2672	6.3293	10.2983	7.6631	10.1665	9.3339	11.6028	9.9832	11.8978	8.4699	7.6177	8.0948	12.4689	8.8345
PF3D7_1234200.1	PF3D7_1234200.1;406	406	9.7611	9.2279	8.8449	8.9346	6.6166	7.8537	6.7957	7.7552	6.7045	10.5147	9.4389	9.5113	8.8279	6.6878	8.4536	6.5111	8.4331	8.9838	6.272	7.7336	11.9522	6.4822	7.3989	7.7189	7.5374	6.0968	7.1407	5.8334	8.371	11.559	8.5445	6.8408	7.6701	8.519	5.6829	7.9547	8.7894	7.4042	7.7425	8.5851	9.6017	6.5336	10.4857	12.2332	9.7209	6.5223	7.6784	8.0297	7.2599	9.8921	6.7715	6.7214	8.637	8.3044	9.7456	5.9784	6.0378	9.223	7.1464	8.2084	9.2556	10.8309	10.358	9.3924	7.7109	6.8587	6.7116	9.6322	8.9625	10.2129	6.1043	5.729	9.4309	6.9963	8.594	9.0037	10.6681	9.9375	9.0205	8.6005	6.1763	7.6503	9.9832	9.1556
PF3D7_1234200.1	PF3D7_1234200.1;407	407	9.157	7.8494	10.808	11.5878	6.7778	6.7309	6.1663	6.4318	6.2873	9.4963	9.2819	8.3946	11.7596	5.4074	6.1303	5.9392	7.0597	7.9129	5.7192	7.5491	9.6902	5.4232	7.0781	7.0375	6.6963	6.433	8.4291	6.6823	7.5894	9.6241	7.394	5.7527	6.6914	8.21	6.3023	8.3952	6.5677	8.0056	7.813	8.6816	7.8866	6.9451	9.6236	12.1587	8.4145	6.1218	7.9045	7.9682	7.0403	8.1528	7.6966	5.8435	8.5577	8.2213	7.1558	6.1637	6.3105	7.8038	5.851	6.2544	9.8537	12.2429	9.6675	8.3011	7.2076	6.4381	6.4907	9.1331	6.5886	6.3098	6.9422	6.083	8.6459	7.0637	7.5221	9.2156	11.8115	9.4145	8.7529	7.9338	6.235	7.155	9.5319	7.6132
PF3D7_1234200.1	PF3D7_1234200.1;408	408	8.8116	11.2092	7.9151	7.483	6.2468	7.8401	5.7511	6.2432	6.1344	8.4731	4.7153	8.6996	6.9819	6.1379	8.5698	5.9586	7.2243	4.9699	5.047	6.5119	8.1699	5.8595	6.4702	6.7329	6.688	7.5392	8.1327	5.8019	5.6253	7.2247	7.152	4.7131	7.2772	7.5264	8.3997	8.8968	6.454	5.6291	5.7076	10.947	5.4479	6.2589	10.0792	11.9771	8.4496	6.529	8.01	6.2913	6.0804	9.2394	6.6621	6.1971	9.0563	6.8556	8.5233	6.5325	4.0738	6.4175	5.7098	6.6521	6.6175	8.2285	10.3616	6.7681	6.9624	5.3827	4.0909	8.321	7.5986	9.0575	6.0472	5.5314	8.4785	6.8186	7.2716	7.0806	9.0077	8.5989	7.1223	7.5311	6.1301	4.9828	8.8433	6.5768
PF3D7_1234200.1	PF3D7_1234200.1;409	409	8.6414	14.0838	9.2699	7.6596	5.3198	7.5241	5.839	5.4259	5.3968	8.8131	5.4313	8.2862	6.7892	5.0993	7.3695	6.2182	6.2657	5.1763	5.2653	6.0088	8.2287	5.9013	5.6758	6.3531	6.7432	6.2184	6.9902	5.3161	6.467	7.7869	8.1267	3.6668	6.12	7.5491	5.6291	7.9986	6.224	5.6571	5.6191	14.1956	7.4146	4.8344	9.8635	12.0303	8.5142	6.9208	6.5121	5.5963	6.6401	8.9891	6.1811	6.4084	8.5904	7.814	9.2435	6.0072	5.1367	6.1789	6.1585	6.0144	7.2538	9.6107	7.8205	6.6508	6.1202	5.8557	5.0461	8.5287	5.7485	9.1933	5.0193	5.8467	7.9365	5.9338	6.688	7.4712	9.7099	7.1803	6.9862	6.2673	6.4907	5.4909	8.9988	6.3241
PF3D7_1234200.1	PF3D7_1234200.1;410	410	7.5632	6.5021	9.2973	6.9388	3.2957	7.2889	5.0989	5.2861	4.1961	8.0168	6.2767	7.5981	6.0706	4.319	7.3488	5.9117	5.8245	5.5738	4.7829	5.3576	7.5945	4.7409	4.5435	5.9882	6.2808	5.7931	7.9366	5.8395	6.4886	6.8092	7.1092	3.7824	5.8919	6.5141	5.1819	8.6979	6.0555	6.1162	6.3172	6.5537	5.3957	5.684	8.7005	11.501	7.0954	7.032	6.0516	6.8364	6.585	7.6346	6.143	6.5702	8.539	6.4941	7.3916	6.1262	5.9481	7.0335	5.8718	5.2067	6.1767	7.4153	7.2865	5.9798	5.7404	6.3386	4.3512	9.4649	5.366	7.6881	5.7549	6.0661	8.2946	6.9015	6.1162	6.8825	8.1465	6.8867	6.7408	5.5792	6.7622	5.3698	9.5268	5.8402
PF3D7_1234200.1	PF3D7_1234200.1;411	411	7.4656	6.1258	9.356	6.8565	5.3234	7.1084	5.2891	6.4315	5.0505	8.0069	6.2808	9.471	6.689	5.6056	7.4358	5.6109	6.702	5.8607	4.8212	6.1884	7.332	5.2203	5.8858	6.347	6.4845	6.079	7.0332	4.7431	6.6187	7.2514	7.9753	3.384	6.5019	7.2948	4.8718	7.7739	5.3194	6.1239	6.1627	6.1196	7.6452	4.8977	9.1395	11.2579	6.4666	6.456	6.4683	6.7291	5.3516	8.8412	12.2902	7.1019	7.7161	7.2372	7.6065	5.9439	5.5329	7.1513	6.1799	6.3047	5.931	7.5194	7.9595	6.6693	11.2349	5.6355	4.1293	9.7219	6.0407	7.9261	5.9916	6.1469	8.6543	6.9727	7.7497	6.9495	8.704	5.7167	7.0235	11.2571	6.042	4.5692	10.015	6.1825
PF3D7_1234200.1	PF3D7_1234200.1;412	412	7.6087	5.9486	8.0664	5.8122	5.2854	7.187	5.5622	5.3169	4.5993	7.8774	6.2269	7.934	4.6977	4.06	7.5067	6.4368	4.797	2.3561	5.6188	5.9028	7.7751	5.8851	5.4189	6.8791	5.6476	4.0875	7.1271	5.1416	6.4976	7.6203	7.4354	4.6993	6.9007	5.7829	3.585	7.3522	6.2593	6.4162	7.0558	7.0807	8.5187	5.3579	8.7713	10.5031	6.2943	6.6113	6.5512	6.6658	5.7309	8.2623	6.3399	5.6803	7.3026	5.7293	9.4556	6.044	5.5242000000000004	6.253	6.2933	6.2217	6.1066	7.3062	7.654	6.127	6.525	7.0848	4.6229	8.723	6.7188	9.4275	5.0277	5.7869	6.4062	6.3352	6.5253	6.9735	8.5602	7.3618	6.5792	8.3623	7.2502	5.7677	9.551	6.3949
PF3D7_1234200.1	PF3D7_1234200.1;413	413	7.6088	5.4236	6.2367	6.7557	3.568	5.7568	6.0197	8.2663	3.6904	7.0128	9.2899	9.374	6.4606	4.8135	5.7975	5.673	9.9173	4.8048	4.8924	5.9427	5.9196	4.8787	5.3705	6.1393	5.5214	5.8644	7.77	2.9928	6.06	6.339	5.9491	2.3951	6.4063	5.4296	4.6023	7.3852	5.3944	4.1651	5.5895	5.9348	14.0414	5.3649	7.3518	9.0102	6.5188	6.0821	5.0444	6.0533	12.019	9.6244	5.761	5.4689	7.0235	4.9704	7.0276	4.6035	4.9718	5.6398	6.1757	5.5729	6.005	7.8888	9.6183	6.5871	5.1851	5.7296	3.2494	5.3736	6.688	7.1396	5.0321	4.1843	6.3505	6.7511	5.6753	7.2097	7.7872	8.8108	7.1675	5.5432	5.6047	4.6769	5.704	4.5046
PF3D7_1234200.1	PF3D7_1234200.1;414	414	7.1053	5.5339	5.6767	5.963	5.2735	6.0631	5.6876	5.0135	4.3757	8.1065	6.2369	11.7516	6.2926	4.7698	5.8592	5.5188	5.1453	5.1043	4.8743	5.9437	7.9297	5.3519	5.1755	6.5129	5.7118	4.1707	9.8583	4.9649	5.714	7.2623	5.7947	4.5583	7.3582	6.2464	4.7955	9.0716	4.8405	4.9307	5.4419	6.0932	5.2532	4.6513	5.7271	5.9669	6.7127	7.7131	5.739	3.852	4.3427	11.0525	5.5859	5.5537	5.302	6.257	7.9817	8.2073	5.5777	5.9658	5.4226	5.6579	5.7597	6.2426	7.552	6.3612	5.9607	5.4135	5.3288	5.8755	6.7158	7.64	7.5312	5.195	6.9071	6.3322	6.4077	6.348	7.3356	6.3969	7.81	6.5057	5.3691	5.4155	4.8253	7.586
PF3D7_1234200.1	PF3D7_1234200.1;415	415	6.0328	6.1869	4.7819	6.2878	3.2203	5.0139	5.3331	4.812	1.3561	6.5595	5.7957	8.3808	6.3368	3.5993	3.5692	5.5242000000000004	5.1973	6.0968	3.8934	5.7626	6.4971	5.3837	6.6789	7.0372	5.591	3.7115	5.0717	4.784	5.8953	6.4424	5.4479	5.2694	7.4472	6.2525	4.6159	5.9862	5.2843	5.0361	5.5264	6.3618	5.238	5.033	4.8851	5.7863	6.1225	5.3854	5.3896	6.3349	4.1119	6.5661	5.8741	5.9907	5.4581	7.2994	6.2334	2.5135	4.6513	6.2063	5.5598	8.659	4.5211	6.5547	7.5035	5.496	5.0343	9.2127	4.934	6.2315	6.6272	6.0687	5.1069	5.5311	7.1033	6.6109	9.4302	5.9449	7.4685	7.3994	5.8649	4.9174	8.862	5.8782	6.5578	6.1379
PF3D7_1234200.1	PF3D7_1234200.1;416	416	6.9711	6.2559	5.3273	5.8575	4.406	4.8161	4.047	5.6235	0	7.1067	6.5807	5.2044	5.7698	3.7876	5.898	4.861	5.7065	4.7382	4.9542	6.6166	6.3586	6.2255	4.6106	5.3129	5.6576	5.7434	4.5423	3.9533	6.7782	6.2808	7.3561	3.225	4.8968	6.3649	3.9184	4.2426	4.842	4.033	6	3.9069	5.5543	5.3558	4.7257	5.0811	5.6132	6.7879	5.6247	4.0755	4.7306	4.8664	5.4185	4.7719	4.86	6.506	5.6132	5.1416	5.5889	6.3951	5.4366	4.8555	5.4276	6.5801	7.6614	5.4886	5.4256	9.1606	5.4456	5.1069	4.8595	5.3865	4.4168	5.2188	7.9184	5.855	4.7236	5.0139	6.8696	6.55	5.272	5.7779	8.5027	4.8074	4.8997	6.0667
PF3D7_1234200.1	PF3D7_1234200.1;417	417	7.0623	7.1311	5.6337	6.8501	3.9864	5.5345	5.3074	5.5163	3.7463	7.1984	6.1522	6.832	7.2372	3.0772	5.4542	6.1408	5.691	4.7415	5.6985	7.2764	6.4647	5.1554	5.0325	7.3271	8.3505	3.7506	5.1787	4.1194	6.6953	7.3448	5.9957	3.6927	7.832	8.2591	5.3009	4.6147	6.1659	5.8296	6.4922	6.4202	5.0161	4.4012	6.1359	7.5588	6.591	6.6063	5.8612	5.0058	4.5065	7.163	5.6241	5.435	5.2165	7.0141	6.1647	5.8909	6.0144	5.7197	5.9322	5.0197	5.0418	6.1212	9.4924	5.7586	5.5616	8.7489	5.1098	5.2319	5.0405	5.4356	6.611	5.7035	6.7032	6.6197	8.2429	5.4256	7.8809	8.1246	7.0897	5.079	8.0999	4.6334	6.0016	6.1041
PF3D7_1234200.1	PF3D7_1234200.1;418	418	6.9916	7.0961	5.6591	7.4349	4.9231	5.0045	5.2873	4.839	2.2141	7.6433	7.068	5.9741	7.8871	3.2795	3.8063	5.5094	5.8336	4.985	5.1412	6.6579	6.1647	4.9787	4.7181	6.9853	7.6355	4.4542	4.238	5.2122	6.8516	6.9322	6.4278	3.3743	6.7774	8.0253	5.3823	5.6966	6.2437	5.0951	5.3001	6.1809	5.4656	3.2943	6.0029	6.7396	7.0261	5.2479	5.6308	5.4489	4.7986	6.7346	5.6616	5.4989	5.852	7.2426	6.3493	5.6259	5.1791	5.6682	5.6656	5.8669	6.1229	6.9581	8.4859000000000009	8.3999	7.29	8.9752	4.8649	6.1593	5.9919	6.0959	5.433	6.4411	6.619	6.3782	6.8809	6.0201	7.8934	7.0115	8.2776	8.475	8.5812	4.6696	6.6087	6.3658
PF3D7_1234200.1	PF3D7_1234200.1;419	419	6.9237	6.3709	6.0374	7.1195	4.8354	6.0332	6.0002	4.6404	4.2024	6.4555	6.7354	5.5466	6.9388	2.9486	5.811	5.1811	5.9345	4.5874	5.8785	7.3213	7.1603	5.8768	4.841	6.1043	5.4525	3.3477	5.7282	5.7279	6.8371	6.1119	6.1587	5.6628	6.3828	6.2255	4.8298	4.5656	5.0365	5.5561	8.0074	6.0241	6.2615	5.1627	5.8681	5.8622	5.5804	4.6865	6.8829	7.9418	6.4911	4.5311	4.3205	5.6168	5.4617000000000004	6.7338	5.4466	5.432	3.6276	6.4261	5.3306	5.5656	6.2897	6.8613	6.2612	5.3284	4.8914	6.7175	5.0387	5.0644	7.5419	6.0626	5.8615	6.1012	7.4227	5.1006	6.4812	6.4229	6.8111	5.7916	6.1759	5.7618	6.7362	5.1449	6.0325	7.3696
PF3D7_1234200.1	PF3D7_1234200.1;420	420	6.6625	6.2063	5.9681	6.8896	5.3252	5.4973	5.3466	4.5814	4.306	6.4743	6.5314	4.4886	6.5472	4.6769	5.4709	5.4276	5.204	4.706	5.7085	7.2147	6.1835	5.4735	5.8975	6.0426	5.3875	5.0272	5.3063	6.0598	7.3047	6.3266	6.1741	6.1587	6.3425	6.0464	4.9759	6.0938	4.7613	5.0917	6.6301	5.9561	5.3165	4.6702	4.9198	5.1465	6.1231	4.8709	6.4264	7.0384	5.6035	5.5021	5.0233	5.1035	4.9255	7.5766	4.8415	5.4931	5.6276	5.5056	5.7396	5.5072	6.1878	6.7234	4.9477	4.9477	5.5251	4.9982	6.1276	6.366	8.4038	4.5686	5.824	5.7087	6.5315	5.251	6.1293	5.9062	7.4324	5.9083	6.5895	5.6988	5.2036	5.0272	5.3384	8.4873
PF3D7_1234200.1	PF3D7_1234200.1;421	421	6.0483	5.9549	6.1287	7.9405	5.7109	5.1894	5.6162	4.7533	4.541	6.5185	7.0239	5.4249	7.7871	3.7015	5.9098	5.2954	5.7835	6.0501	5.6421	7.5931	6.4209	6.8333	6.5549	7.2573	6.1948	4.439	5.0457	5.7439	7.0846	5.3537	6.9529	4.3009	7.4746	6.1711	5.8676	4.4828	5.3747	5.1326	6.5242000000000004	5.8352	6.1158	5.478	4.9467	5.5229	6.6216	6.0624	6.1777	6.2593	5.6562	8.2482	6.0661	5.5898	5.3352	10.3035	6.0821	6.0557	5.1619	6.094	5.2199	6.3978	6.3043	7.6974	7.8322	6.2102	5.6636	6.0798	6.1749	6.769	9.44	5.9925	7.1724	5.4748	6.0845	5.8122	6.8424	5.682	7.2315	7.3045	6.5968	5.7568	5.7485	7.4527	6.5467	9.8592
PF3D7_1234200.1	PF3D7_1234200.1;422	422	6.223	5.2346	5.8447	6.8028	5.1969	5.4195	4.9035	5.4043	2.903	6.1963	5.847	6.9069	7.2374	4.0968	5.2028	5.2946	6.2563	3.3771	4.729	7.0241	7.3611	5.5783	5.1432	6.0804	6.1473	4.2653	4.9011	4.6977	6.4783	5.3847	5.3695	4.1747	6.2321	6.2397	5.0609	4.3505	3.9184	5.1322	5.3487	5.0985	5.3484	4.8943	4.6398	5.0121	4.7021	4.1635	6.522	5.2544	5.7407	5.0067	4.9397	5.0139	4.6118	7.0315	5.8107	4.4692	4.712	5.0027	6.031	7.4168	4.847	7.4599	6.8307	5.9699	5.6993	6.3422	5.5441	5.5049	7.7204	6.2392	5.5919	4.3147	4.841	5.6389	5.434	5.0457	6.9507	5.9683	6.2566	4.7544	6.8773	4.4989	5.6696	8.1695
PF3D7_1234200.1	PF3D7_1234200.1;423	423	6.0009	6.6143	5.3698	6.9349	5.1731	5.2079	5.947	6.2974	4.9607	7.01	6.4731	5.6094	6.6502	4.554	5.9623	5.6171	5.3074	3.5934	4.4666	6.7405	5.5518	5	6.1344	7.5544	6.0794	5.4029	4.8575	6.1408	6.6852	6.377	6.1144	5.2876	7.4039	5.5832	5.4515	4.8032	5.8612	6.0288	5.8286	6.5446	5.2055	5.2016	5.4114	5.9787	4.7093	5.0152	6.0659	6.6641	5.2106	4.6519	4.9477	5.6363	5.4973	6.1001	6.1771	5.437	5.2615	6.217	5.9658	6.586	5.9556	6.3402	7.6554	6.2952	5.6194	5.496	4.1202	5.3103	7.4551	6.5547	5.7339	6.1577	5.5198	5.6579	7.0236	6.2657	6.8667	7.0957	6.8192	5.5185	5.8657	5.4449	6.1102	6.8562
PF3D7_1234200.1	PF3D7_1234200.1;424	424	8.8992	6.7874	6.1272	7.4225	5.4182	5.5419	5.9432	5.292	5.6631	9.0502	6.2909	6.5838	7.8705	3.8836	5.9757	6.0864	5.1981	8.5339	5.9789	7.8975	5.8652	6.1018	6.7104	8.8088	6.8542	6.9399	5.8909	7.6551	8.0163	7.4877	7.1082	6.9397	8.1894	6.7501	6.0959	5.7241	6.4832	5.3223	6.2307	7.8801	6.9891	6.5692	6.3771	6.937	8.6292	5.7178	6.3404	6.5334	7.5002	6.1443	5.7145	5.2787	6.3318	7.8898	7.4102	5.8243	5.8092	6.4607	7.2514	8.3512	6.0038	8.3981	9.2939	6.4253	5.7241	7.7479	5.8128	8.5513	8.1197	6.7511	6.7916	5.7613	6.9703	6.5237	8.3049	6.0942	7.6864	8.7665	6.8115	6.323	9.3778	5.1942	8.5151	9.4113
PF3D7_1234200.1	PF3D7_1234200.1;425	425	7.6673	7.308	6.7049	7.8967	3.9126	6.4121	6.4254	6.2491	4.8445	8.1351	5.8627	6.4234	8.1327	5.7057	6.0873	6.3726	5.8347	8.5397	6.1311	7.9896	8.0529	5.5674	6.6047	8.9135	6.7984	6.8321	5.8181	6.5286	8.4187	8.2334	8.0326	5.5078	8.8305	6.3454	7.0176	6.6904	5.496	6.7732	5.2016	7.8897	7.8047	5.934	5.7874	6.3422	7.2699	5.9864	6.8876	7.4068	7.3731	5.7787	6.591	6.6676	5.9486	6.8211	7.9242	6.9261	6.1993	6.0963	7.091	8.7358	6.3913	9.0195	9.7334	7.2773	4.5759	7.5792	6.3959	7.3797	7.4696	7.6498	6.6165	6.2026	7.0209	7.3332	8.4145	5.5907	8.6803	8.5414	7.8981	6.408	7.5357	5.5376	7.8147	8.118
PF3D7_1234200.1	PF3D7_1234200.1;426	426	7.1337	7.3353	5.7107	7.1523	4.757	6.374	6.9666	6.1819	7.4676	7.0309	5.7206	11.8119	7.6068	5.7244	6.9389	6.0834	5.9793	12.083	5.8314	8.2286	7.5522	8.0074	6.0949	9.0342	6.4878	7.739	6.6838	7.0058	8.1603	8.5322	8.479	6.1391	8.9284	6.3122	8.1002	6.0152	5.6656	10.0752	7.1939	8.165	6.5664	6.5758	7.1202	7.2848	7.5066	5.8652	10.2474	5.9338	6.7905	6.7348	6.3169	7.9118	5.375	7.3957	7.4415	6.6109	5.3277	6.0898	7.4375	8.6984	9.8672	9.1629	9.3894	7.2307	5.8948	7.8477	7.7004	7.0101	8.1845	7.0464	6.2228	6.3878	7.4381	6.5981	8.2926	9.4799	9.1333	8.8058	7.7921	6.5856	7.4255	7.9404	7.3447	8.732
PF3D7_1234200.1	PF3D7_1234200.1;427	427	7.0094	7.1365	4.9855	6.9405	4.3198	5.1906	6.2653	5.8602	5.4696	6.6915	4.5323	10.2295	7.0759	4.9435	5.3681	6.0161	6.1424	10.1252	4.1276	7.0759	6.328	6.7111	5.8681	6.7844	6.2494	6.1497	5.972	5.9338	7.0525	5.6901	6.9609	6.0032	6.4652	6.323	6.1235	5.1001	5.4912	10.5883	6.5682	7.1866	5.7811	6.5835	6.6047	5.1089	5.3809	5.3212	10.513	6.2428	6.8167	5.8728	6.2055	7.7106	5.243	6.8954	6.6894	5.3823	5.0409	5.4057	6.8043	7.8403	6.4158	8.212	7.567	6.1995	6.2376	6.7653	6.6188	5.9771	7.7427	7.0407	5.5376	5.0721	5.3649	5.5711	7.6542	6.0706	8.2357	6.6305	6.8499	6.3993	7.4458	6.3696	6.5229	7.7474
PF3D7_1234200.1	PF3D7_1234200.1;428	428	8.1528	5.8019	5.4469	6.8817	5.7874	5.7684	6.9246	5.9079	6.1975	8.1841	6.5119	10.7509	7.4626	3.9533	6.1071	6.8966	6.312	11.4883	5.5738	8.5303	6.8678	7.9995	6.3588	8.5254	6.3821	6.3705	8.3414	6.4632	8.4661	8.5583	8.293	6.5258	8.4239	5.8975	6.5761	8.3146	6.5284	11.5468	5.98	6.9236	6.1022	6.6703	7.8474	5.9989	7.9517	5.9748	10.7885	6.275	6.9972	6.2269	6.1737	9.4175	7.7653	7.5549	8.0848	5.9265	5.749	6.3992000000000004	7.7679	10.1559	6.4803	10.3271	9.1224	7.2837	5.9373	9.1209	6.0295	7.0458	7.9752	6.6532	5.9667	6.1098	7.5514	7.4245	9.5294	7.0806	9.8941	7.8287	6.942	7.2972	9.1687	5.9158	6.9753	8.8589
PF3D7_1234200.1	PF3D7_1234200.1;429	429	8.3993	5.9381	6.3726	6.535	5.4838	5.374	6.2513	7.183	4.1489	8.4536	6.0325	9.5053	6.6954	5.3716	5.3583	6.5181	6.6312	11.8299	5.3366	8.4064	7.1751	7.646	8.1394	8.4959	5.7895	6.2963	6.9551	5.6129	8.1728	8.7396	8.6859	7.2226	8.0554	6.5287	6.0319	5.684	5.988	12.9638	6.1819	7.1403	7.1553	6.3482	7.1453	6.6879	7.7083	6.2992	11.8283	6.6213	6.7479	7.3079	6.0641	8.4816	7.0842	8.7036	8.3414	6.3709	4.8053	7.2456	6.7384	9.8632	6.5689	10.401	7.9325	6.4136	6.1231	9.2729	5.5534	7.7968	8.2461	7.1773	7.0548	5.939	7.9119	7.0592	9.15	6.0356	10.2618	6.6084	7.0922	6.9234	9.648	5.7674	7.9348	8.0881
PF3D7_1234200.1	PF3D7_1234200.1;430	430	8.9771	7.1018	6.5135	6.4143	6.6803	6.8517	6.23	5.0742	4.749	9.4574	6.9992	8.4124	7.002	5.8425	6.5483	6.6649	6.3498	10.639	7.1517	7.8326	10.8524	6.9442	8.8738	7.875	5.0811	5.8094	5.6209	6.6379	7.0376	9.2438	7.1904	9.8686	7.7006	6.5073	5.8929	4.8664	5.4809	12.9532	6.3921	7.0007	7.2104	5.9516	8.1076	6.4012	6.295	5.6247	12.8256	7.0775	6.8993	6.5395	5.84	9.5863	7.0519	6.3799	7.7457	5.8227	6.3763	7.838	6.6215	8.0688	6.5771	9.6044	7.954	6.384	6.5118	8.065	6.0065	7.4718	7.2534	8.6933	6.0334	6.11	9.0436	7.0473	8.0177	6.0442	9.4138	7.1163	6.8626	6.4804	8.3435	6.1969	7.2374	7.0982
PF3D7_1234200.1	PF3D7_1234200.1;431	431	9.0551	6.9752	6.1653	6.7724	4.1424	6.9463	7.0253	6.9749	5.3889	9.6274	8.6751	8.7955	7.3831	5.6929	6.9436	6.8408	6.7698	11.197	10.0602	7.955	10.3728	8.0495	8.5557	8.692	9.9111	6.4946	8.6132	9.0673	7.7211	9.4102	8.2971	7.3527	8.8866	9.9309	7.1378	7.1117	8.9087	12.7199	7.6252	6.7327	7.1768	7.4961	8.5008	8.8953	7.936	6.1422	12.7012	7.5347	7.9069	8.8895	7.0658	9.0062	7.953	9.9162	7.5567	6.4331	6.9267	7.6017	6.7533	7.7795	6.3145	7.3756	8.6129	8.8752	11.05	6.1258	6.6778	6.5926	8.6907	7.2909	6.8093	7.0866	8.8335	7.3956	7.9669	7.2139	8.2858	7.8503	9.3892	10.875	6.6206	7.601	7.7842	8.3653
PF3D7_1234200.1	PF3D7_1234200.1;432	432	7.9221	6.1241	6.0043	5.7482	5.272	5.9076	6.8401	6.5789	5.4033	7.8334	7.469	5.7293	6.4031	4.7404	5.0644	6.387	6.4496	8.7085	6.379	6.5635	7.6942	6.5295	7.2033	7.1262	5.8565	7.3116	6.7874	5.4104	6.4045	7.1335	7.3914	6.6991	6.5144	6.3167	6.9278	5.9345	7.3831	11.7351	6.6225	6.4622	6.9692	6.954	6.8181	6.2374	5.9383	5.6473	11.676	7.3682	7.3796	6.2604	6.833	6.4246	5.7257	8.3644	5.4611	5.6966	5.2791	6.7932	6.4136	7.4176	6.747	6.5385	7.0104	7.1122	8.2813	5.4568	6.2735	5.6088	5.6513	4.6299	6.6288	5.0708	7.0372	6.4751	7.1186	7.0469	6.5972	6.7724	7.9017	7.6405	6.1475	7.3628	5.9628	6.9311
PF3D7_1234200.1	PF3D7_1234200.1;433	433	7.8491	7.5718	6.3181	6.9558	5.3968	5.8819	6.7497	6.8752	5.8926	8.4141	7.3719	6.858	7.1323	4.2118	5.8102	6.582	7.1647	11.2193	5.6921	7.0283	8.0029	8.0297	5.8926	9.1543	6.5103	6.4565	6.8803	6.1363	7.0553	7.483	7.5584	5.6963	9.186	7.2277	6.6689	7.3646	8.3815	11.275	6.7282	6.6128	5.9234	6.1916	7.1449	7.0853	7.2915	7.2449	11.5785	7.0567	7.6749	6.9039	6.2527	7.2159	7.3402	8.4773	6.8484	7.6767	6.9504	6.7808	6.8908	6.9231	6.7774	6.6275	6.8761	7.2569	6.702	6.3498	7.4599	6.7329	7.2338	6.644	6.3404	6.2863	6.64	6.3232	7.2143	6.5379	7.165	7.177	7.2475	7.3041	6.2048	7.3527	7.0765	7.9736
PF3D7_1234200.1	PF3D7_1234200.1;434	434	10.5192	7.0522	7.6009	6.6724	5.0444	6.668	7.5973	6.757	6.1039	10.0693	8.5218	8.2449	6.6413	5.1886	6.6594	7.5916	7.1298	12.6151	6.2976	8.083	8.1937	7.706	8.4699	8.0478	8.0106	8.8004	7.8138	6.8833	8.3118	8.696	7.4782	7.9146	7.8892	8.052	8.8214	7.3111	8.5059	12.3287	7.4328	8.8859	6.4321	7.3017	8.638	9.8855	11.2899	6.5443	11.9383	7.4267	9.263	8.1406	6.563	9.247	7.137	9.325	6.5552	6.9376	6.0365	7.0623	7.3282	7.2784	6.988	7.2466	7.477	8.9373	8.4002	7.0062	7.7306	7.3882	9.1515	6.6566	7.5081	6.3181	7.9248	7.0534	7.9648	7.3399	7.874	8.0842	9.1503	7.6135	6.4949	7.9529	7.971	8.7754
PF3D7_1234200.1	PF3D7_1234200.1;435	435	10.4149	8.8164	8.2319	7.4444	6.1797	8.1956	9.652	7.7475	7.0966	10.6541	10.4505	9.2299	7.6728	6.2069	8.6138	10.0756	7.3874	10.2063	5.9355	8.3338	9.906	8.1724	8.974	8.7006	7.7576	10.8258	7.9519	6.7151	8.294	9.2452	8.4892	9.3309	8.4833	8.0812	10.0922	8.3737	9.6007	13.4039	7.2725	8.4716	6.465	7.1128	9.7293	10.2386	10.6135	9.2308	13.0372	7.5381	8.4682	10.2816	6.9641	10.1269	7.5871	9.8207	7.7103	9.7516	7.4189	7.4806	7.3927	7.7816	6.7477	8.2903	8.5243	10.1867	8.957	7.6184	8.3971	7.602	7.9332	7.9215	9.3429	7.0932	9.0805	8.0313	7.9245	7.7882	8.5037	8.377	10.0937	9.4827	8.1072	8.5405	8.0011	8.4343
PF3D7_1234200.1	PF3D7_1234200.1;436	436	10.6441	8.9719	7.9378	8.0636	7.0476	8.5303	9.8254	7.6704	6.5457	10.4365	10.4344	9.53	8.3954	6.5419	8.6729	10.9042	7.9322	8.4402	8.2038	8.4887	11.7978	9.0084	9.474	9.047	8.1461	9.7793	9.1055	8.2051	8.4566	12.0205	8.8131	10.22	9.2612	8.6566	9.6946	8.7756	9.0001	13.3057	7.4931	9.0186	6.1924	7.7889	9.7694	10.4625	10.4804	9.7133	13.018	7.6147	8.3783	10.4657	7.5736	10.5659	7.9931	9.8648	7.4779	10.1229	6.8342	7.6359	7.7499	7.8319	5.7798	10.0181	9.8106	9.9213	9.3619	8.4557	8.3426	7.3394	7.2879	7.7478	9.8143	7.9501	9.7984000000000009	8.5047	8.5426	8.0157	10.1958	9.2291	10.345	9.3576	8.5223	8.6665	7.8653	8.5632
PF3D7_1234200.1	PF3D7_1234200.1;437	437	10.1499	9.5916	9.2335	8.3238	8.1714	9.5443	9.7644	9.2459	6.8953	10.6255	11.4396	9.4301	7.9453	6.3304	9.6457	10.872	9.1238	8.9234000000000009	7.6328	8.9088	10.6857	8.1058	9.3044	9.5913	9.6269	11.3003	9.5811	8.3987	8.4213	9.7162	8.8973	9.8528	9.3004	9.9043	10.5889	9.4461	8.6749	12.6584	7.9325	9.4662	7.4135	8.1634	10.4567	11.1209	10.188	9.594	12.7206	8.2956	8.3614	10.2208	8.5433	10.71	8.4701	11.0933	6.9415	10.1175	7.221	7.9628	7.5165	8.172	8.2993	9.024	9.7722	10.1033	10.5547	8.3795	8.9484	6.8951	7.7718	7.834	9.2786	8.2394	9.436	8.635	8.9904	8.3556	9.9836	9.4685	10.1701	10.6469	8.8015	9.6954	8.1781	8.1444
PF3D7_1234200.1	PF3D7_1234200.1;438	438	9.258	9.3261	9.0247	7.9981	5.8271	8.9204	8.8189	7.2039	5.4124	9.1032	11.2596	8.3456	7.1239	5.61	9.4231	10.1881	8.1564	8.9096	5.742	9.3429	7.7161	6.3208	7.5343	8.3959	9.9328	7.4481	7.9262	8.9233	9.3113	7.4431	6.6483	7.5272	8.2773	10.0329	8.0023	8.0922	9.4529	5.9535	8.6261	10.4646	6.9671	7.8062	7.549	9.3824	8.1997	7.478	7.224	9.2889	8.2157	9.6086	8.872	7.2599	12.5084	11.8262	6.4749	7.7904	6.9087	9.1422	6.885	9.0892	8.3703	7.2642	7.9211	7.4114	8.124	7.8789	10.2617	6.8376	9.0965	6.5512	8.7117	7.3268	9.9643	6.4273	9.9914	8.434	7.9852	9.2255	8.3111	8.9085	7.6347	10.3759	7.2456	9.5932
PF3D7_1234200.1	PF3D7_1234200.1;439	439	8.8439	9.9904	9.0856	8.244	6.7071	7.275	10.6874	7.4599	7.9355	9.6562	9.5364	8.8542	8.622	7.6916	7.5613	11.624	7.0248	7.7897	10.5574	11.4707	11.3164	8.9352	8.0382	9.5415	10.0214	9.9371	8.732	10.6587	11.4237	10.0108	9.2679	7.6704	9.6964	9.7649	10.076	8.5114	11.3893	7.7827	8.3494	9.8671	7.1656	8.4914	9.4372	11.1357	9.2061	9.7816	8.504	8.1583	7.5395	10.113	10.3223	8.6624	12.6636	9.0402	7.5284	9.8266	10.1582	8.3151	6.8019	10.0914	10.6444	8.5801	10.0607	8.3721	9.2819	8.8899	11.6717	7.0463	8.6822	7.9697	9.1726	10.1568	9.7451	7.4913	10.2147	9.4169	9.9514	9.7992	8.8259	9.2693	8.5148	11.7432	8.7131	9.8719
PF3D7_1234200.1	PF3D7_1234200.1;440	440	8.4419	9.4911	9.0532	9.6092	7.3917	7.5476	10.072	7.672	7.2656	8.5163	8.7458	8.7725	9.3586	7.4051	7.7795	11.149	7.3884	8.5901	9.8022	11.0795	11.3683	8.6624	8.7567	8.4775	9.2493	10.634	9.6314	9.2248	10.5633	10.1474	9.7045	8.7193	8.4492	9.5414	9.9682	9.8952	11.3587	8.4239	8.5288	9.5099	7.384	8.4074	8.8971	10.259	8.9593	10.0254	8.8527	8.5184	6.8198	10.1739	11.323	9.3761	11.8291	9.6158	8.3016	10.0137	9.9906	8.9093	7.8014	8.4496	9.3633	9.341	10.1602	8.5507	9.5951	9.3589	11.5426	7.4245	8.3291	8.1591	9.1051	10.2428	9.8556	8.438	8.9707	8.6711	9.7117	10.6056	9.0977	10.4927	9.106	12.0926	8.102	8.7426
PF3D7_1234200.1	PF3D7_1234200.1;441	441	8.2658	9.1235	8.3471	7.6236	5.4832	7.843	9.4888	7.9926	5.8487	8.694	7.7448	8.0695	6.4456	5.877	8.0052	10.5858	10.0984	8.1756	9.8763	10.4666	11.6044	7.6097	7.0448	9.5643	8.6302	11.3198	8.0661	9.2542	9.9096	10.2186	9.0451	6.942	9.403	9.4157	10.3661	8.4908	11.1055	8.6948	8.3001	9.4017	8.9772	6.1749	8.5975	10.0743	7.7918	10.0095	9.2511	8.2	7.0954	9.1838	9.5939	8.3575	10.9109	9.1317	7.6607	10.0358	9.0335	8.2731	6.8251	7.5223	7.777	8.3725	9.3776	8.1172	7.6494	9.3182	11.1296	6.9075	7.7203	8.1659	9.2205	7.7459	9.41	8.0287	7.9726	7.6895	9.1939	9.5393	8.6409	9.0125	9.4009	11.4088	7.6479	7.3102
PF3D7_1234200.1	PF3D7_1234200.1;442	442	8.5442	10.2018	9.3134	8.1262	6.7908	7.957	10.0409	10.381	6.7662	8.8205	7.889	9.0971	8.0921	7.8116	7.7881	11.0172	9.7347	10.2212	9.9966	11.3412	11.8748	7.7227	8.119	8.5652	12.6645	9.2277	7.5696	9.4978	11.0122	11.0411	9.1865	8.2	8.4368	13.0531	9.2058	7.5412	11.3612	7.3756	9.857	10.1923	7.1956	6.3145	9.8515	10.9645	7.5429	9.5845	8.2	9.859	6.8282	10.1434	9.9363	9.6665	10.8556	9.5166	7.5931	10.1328	9.3592	8.7856	8.1776	7.7296	7.8496	8.9217	8.4139	8.4484	7.5748	8.7278	11.0368	7.4654	8.0566	8.2866	9.4519	9.0563	10.1574	8.1155	9.0021	7.8494	9.6572	8.0589	8.8888	8.7903	8.2308	11.6714	7.956	7.5199
PF3D7_1234200.1	PF3D7_1234200.1;443	443	8.1708	10.6747	7.3279	7.8434	4.8846	7.0895	10.663	7.9186	5.7944	8.5686	8.4255	10.5081	7.9936	6.7366	7.8041	11.4912	8.5092	11.1407	11.3359	10.9032	9.6625	8.6411	6.7521	9.0185	11.0179	6.9821	7.4016	10.6401	10.9814	9.3199	9.1416	7.0286	8.3954	12.051	5.4165	7.4587	11.0228	6.7566	9.0161	10.798	6.6166	5.6141	9.3948	11.5391	7.7515	7.1968	7.1783	8.5601	6.52	8.6021	8.9925	8.0879	10.7179	9.6677	7.0309	6.2007	9.0852	8.079	6.4619	8.6252	7.2869	8.2645	7.6748	7.771	7.4157	7.8151	11.2075	6.2018	7.3969	7.1214	7.2651	9.1672	9.6162	7.1712	9.1029	7.5977	9.2317	7.4487	8.2503	8.6286	7.8607	11.8342	6.8908	7.8288
PF3D7_1234200.1	PF3D7_1234200.1;444	444	8.5878	8.6776	7.5549	7.4269	6.7319	7.8732	10.7884	7.8119	6.2718	8.6391	9.9944	11.0113	6.9333	5.7589	8.1257	11.9509	9.2846	8.2133	10.1913	11.3716	10.0087	7.0646	6.9171	8.5101	7.8209	7.2628	8.1858	9.8561	11.1388	9.9557	8.9021	6.2282	8.6133	8.3337	7.2588	8.3631	11.1052	6.7725	8.8179	8.4349	6.1975	7.4609	7.2759	8.1635	7.8511	8.2081	7.0035	8.4633	7.9958	9.65	9.6077	7.6914	11.3487	7.1723	8.6201	7.5622	9.9559	9.8064	6.2428	9.8591	7.6901	9.5123	11.3292	8.0514	7.9193	8.414	11.3422	6.3684	7.6748	8.9558	7.2395	9.5066	11.0307	7.4321	10.1167	8.3891	9.7281	11.029	8.7129	8.8314	8.2807	12.1272	7.8765	9.3858
PF3D7_1234200.1	PF3D7_1234200.1;445	445	7.9159	5.8919	5.9637	5.9326	6.8156	5.545	7.3668	4.9246	6.8439	7.8246	6.3138	5.6605	5.0879	8.4154	5.7871	9.9553	5.4777	6.2211	7.1989	7.639	7.7639	5.6314	6.4211	6.8817	5.6778	4.9054	5.4138	7.1702	7.4683	6.2834	6.7523	6.5467	7.1048	5.627	5.7663	5.7856	7.5041	6.5232	6.0435	5.8627	5.5531	6.7982	5.5308	6.5092	6.5869	5.337	6.1528	7.1765	6.5636	6.7782	6.9212	5.1469	10.3409	7.2435	5.8248	5.1247	7.7303	9.834	6.2596	8.0623	5.4679	7.196	6.2155	5.516	3.9882	5.7175	9.462	6.5886	8.3814	6.5648	5.1969	7.4079	10.3624	5.4718	8.3607	5.8115	6.829	8.5282	6.8951	5.8921	5.0695	9.3627	7.088	8.7952
PF3D7_1234200.1	PF3D7_1234200.1;446	446	6.7348	6.2906	4.9331	5.9177	5.4179	6.1759	7.6954	5.9179	4.0704	5.9642	6.3586	4.4074	6.3056	5.1767	6.264	6.3149	5.374	5.8585	6.5243	7.5219	6.1797	6.1833	6.5925	7.1757	5.6721	5.0014	4.6673	6.6894	7.0762	6.4754	6.4246	5.7787	6.3808	6.2205	4.8237	4.7782	5.6704	5.7787	6.6317	5.2468	5.1583	6.2286	5.5527	6.323	5.9923	4.3132	6.1371	5.6441	5.8407	6.6576	6.8232	5.7514	9.7317	6.7463	5.7167	5.4976	5.9916	9.385	6.4102	6.3971	5.0522	6.0928	6.3496	5.6106	5.7098	5.8711	7.9358	5.3063	7.9925	5.79	4.9064	5.9418	9.7029	4.5078	7.8039	5.8709	6.7735	7.0029	7.2554	6.2342	4.6798	8.3696	6.2647	8.1896
PF3D7_1234200.1	PF3D7_1234200.1;447	447	8.47	11.7748	8.1569	6.6675	9.1768	7.6643	10.0716	10.745	9.8755	8.8344	8.1933	7.9115	6.2649	10.1472	7.4508	9.848	11.936	8.593	9.9519	7.6257	8.7079	7.9258	6.5018	8.1315	8.6691	8.4561	6.3072	8.8485	7.9586	8.1274	10.2425	6.4	8.5869	9.2018	7.976	7.0714	10.9945	6.4744	8.4346	11.4585	5.9968	7.2519	7.9909	7.7901	8.024	8.5962	7.3719	8.4026	7.3595	10.254	9.2714	8.4508	10.5824	7.9131	9.4272	8.5377	8.7837	11.1564	6.9527	9.9968	7.2507	8.8775	10.0992	7.1052	7.3371	7.982	11.5951	8.5089	8.3548	9.722	5.9319	8.458	11.5667	7.7114	10.2669	7.2658	9.9483	8.9846	7.7645	8.789	7.9681	12.2489	8.3012	9.2919
PF3D7_1234200.1	PF3D7_1234200.1;448	448	6.4817	8.1885	5.4152	5.4482	6.8467	6.8371	6.2319	5.8714	6.1934	6.5512	6.6689	5.2106	5.6273	6.9973	5.318	6.8442	6.7714	4.847	6.6611	7.1141	6.5095	5.7268	7.4854	6.1062	6.0913	4.6421	4.4509	5.6716	7.4177	6.8948	6.6121	7.0726	6.7473	5.824	3.8738	5.8462	4.6966	5.5382	6.1955	6.7882	4.5807	5.0514	5.8909	5.9203	5.8379	4.845	6.0306	6.152	5.0904	7.1441	6.541	4.8032	8.5969	6.6181	5.1771	5.0081	5.342	10.3135	4.9964	8.9852	6.1963	6.607	5.4578	5.1635	5.0955	5.4764	6.5786	6.0575	7.8004	5.4107	5.5201	5.213	10.8267	3.7655	7.5625	6.7094	6.962	6.8876	6.155	5.9115	5.0081	6.1625	6.8269	7.2344
PF3D7_1234200.1	PF3D7_1234200.1;449	449	8.3	12.1045	6.6678	5.9896	10.0864	7.9087	11.7644	12.9076	10.1146	8.6107	8.1672	8.0708	6.2585	10.1935	6.6845	9.5333	12.0665	8.5856	7.6755	7.3586	9.5834	8.6658	6.94	6.5951	7.4449	8.8413	5.991	6.9864	7.7497	7.9008	7.9885	6.2647	6.5129	7.5416	8.0612	6.6788	5.9639	5.1506	8.0221	11.8078	6.3665	6.8218	6.5474	7.3087	7.5251	7.1901	7.1798	7.4929	6.9642	9.1936	8.0472	6.5298	7.7814	7.9043	6.5824	6.8175	6.5322	11.2587	6.6179	7.1475	6.755	8.6091	9.6908	6.8646	6.0378	6.9486	7.9924	7.7974	8.4484	6.9166	6.4933	8.2344	11.6386	6.2595	8.116	6.8741	8.3084	9.4358	7.6503	6.6381	7.4069	8.8559	8.2004	8.5388
PF3D7_1234200.1	PF3D7_1234200.1;450	450	8.4527	6.9471	7.2277	6.5682	8.4863	7.6116	9.113	9.8118	9.2386	8.3588	7.0712	8.042	7.2719	9.4457	6.6355	9.3779	9.6148	8.9135	7.9435	7.3269	8.1229	9.9355	5.6519	7.0384	6.7054	9.1116	7.8213	6.8217	7.6121	7.6446	10.0915	3.9477	8.1048	7.3223	8.6752	7.8446	6.2028	5.6294	6.8709	6.8142	9.264	6.6704	7.8174	8.0123	7.2524	8.3665	7.2329	7.8186	7.2593	9.1639	8.6528	7.9286	7.8614	7.7431	14.0983	8.7221	7.6111	10.9789	6.7137	7.0051	6.1406	9.551	10.5887	8.9584	5.8885	8.6745	9.0882	9.2951	8.3678	12.8368	6.7474	8.1938	11.4304	7.013	7.2983	7.4108	8.3021	10.0957	8.3943	8.1715	8.7146	9.6796	9.5675	8.7319
PF3D7_1234200.1	PF3D7_1234200.1;451	451	8.0236	6.7374	6.9392	6.4603	10.5145	7.3175	9.5465	9.8964	10.7988	8.1862	7.4141	8.9426	6.4995	11.4712	7.1718	10.2437	9.666	8.8097	7.9992	7.8075	7.7493	10.3464	5.9076	7.4396	6.3043	9.2017	7.9439	7.0696	7.7855	7.5469	10.303	5.0317	7.5015	7.3321	9.1007	8.4761	6.6575	7.1752	7.3767	5.8863	9.9331	6.4912	7.2584	7.8124	7.4438	7.5838	7.7584	7.2033	7.6913	9.2957	8.8912	8.1725	6.9605	7.3489	14.3317	7.8653	7.4049	12.0879	6.7708	6.3581	5.9752	9.8967	10.3675	7.9911	6.5857	7.9908	8.8703	8.1093	9.2799	13.304	7.2316	7.31	11.9224	6.915	7.2426	7.1166	10.5122	9.3824	7.8885	8.4134	7.2086	9.7634	8.5956	9.1088
PF3D7_1234200.1	PF3D7_1234200.1;452	452	8.0515	6.3223	6.7916	8.1951	10.295	6.7751	9.6029	10.4105	11.1901	8.641	6.2246	7.9946	9.5403	11.0018	7.2464	10.6062	10.3185	10.0273	7.8913	7.9825	6.4935	11.5066	6.1162	6.1611	6.9632	9.7488	7.7138	6.3524	8.5905	6.101	11.048	3.0233	6.9749	7.7396	9.1761	8.3187	4.5046	6.1871	7.2227	6.266	5.23	7.4556	8.1512	7.2449	7.888	7.823	7.7528	7.3705	7.8833	11.273	8.9963	8.6121	7.8478	7.288	13.181	7.6617	6.5514	12.0411	6.8013	7.426	6.4408	10.7891	10.9291	8.9777	8.1351	8.2412	8.6257	7.9742	9.7643	12.0114	7.7429	6.9891	12.2747	7.3124	8.5781	7.4856	11.4385	9.9537	8.6149	8.8351	8.019	10.2104	8.6583	9.873
PF3D7_1234200.1	PF3D7_1234200.1;453	453	7.3431	6.4883	6.2837	6.9356	8.0394	5.4393	8.3431	7.096	7.5807	7.356	5.4396	6.3071	6.7067	8.3933	5.7999	9.0044	7.0761	5.7255	7.5551	6.7369	6.508	8.5542	5.07	6.0682	5.6957	7.6656	6.8071	7.5994	6.994	6.2292	7.4237	3.4155	6.0137	6.0014	8.3751	5.6343	4.7908	6.121	6.0332	5.7244	5.2876	5.0661	6.76	8.2021	6.1589	5.8115	6.4197	5.9683	7.5109	8.5016	7.1862	5.0925	5.5478	10.3956	7.6488	6.194	5.3158	11.1245	6.4026	8.0377	6.5097	7.4317	7.249	5.4676	5.2638	6.2018	7.5577	7.4074	8.4925	9.0148	6.189	4.9035	11.5773	4.0781	7.8462	6.7003	8.0062	9.3196	6.8484	6.5116	5.761	7.1794	7.5129	7.4146
PF3D7_1234200.1	PF3D7_1234200.1;454	454	8.1372	6.568	5.9568	8.7515	4.9269	7.8206	6.9874	8.4313	5.1953	8.0005	6.5317	8.2706	8.8925	6.0032	7.3142	6.2787	8.7248	6.9126	6.1681	6.8881	9.093	8.857	5.3844	5.7339	7.3995	11.1301	7.5776	6.0605	7.4105	7.6733	9.3479	3.9136	6.0372	7.8869	10.6325	8.3908	5.8965	7.1053	6.9548	6.9262	9.9245	6.1241	7.4563	8.192	7.8854	7.3146	6.8306	6.2079	7.2865	9.9309	7.2434	7.6135	8.2493	11.8394	13.7451	6.8153	7.9177	7.9319	6.5119	9.6317	6.6331	8.5485	8.7494	6.2271	7.7505	6.7675	8.0648	5.6946	6.4878	13.5939	6.9519	8.5707	9.12	7.1071	9.1964	6.8926	9.2479	7.7177	8.3832	8.0603	6.6588	8.7595	6.3787	7.0371
PF3D7_1234200.1	PF3D7_1234200.1;455	455	8.3152	6.9523	5.4053	7.1462	5.6188	7.0452	7.0036	7.4963	4.3597	8.9713	5.68	8.0657	7.6562	6.4971	6.8613	5.0103	7.9076	6.7259	4.4621	5.6588	12.2167	7.127	5.9514	5.5395	7.2701	10.3517	7.2978	5.0626	6.6676	10.7188	8.324	3.1027	6.5653	7.4003	10.2862	7.7231	6.7661	7.1237	7.6769	5.4383	5.7735	5.7527	6.0906	6.0063	7.8601	7.3109	7.0756	5.8507	4.7929	10.6053	7.0324	7.15	6.8791	11.8821	13.7894	8.0911	5.6109	7.1878	5.7903	11.0039	6.6668	8.0161	8.239	6.3286	6.4994	6.3049	8.2256	6.1643	6.1665	13.5426	6.7736	6.0775	7.9985	6.561	10.8733	6.8401	8.0676	7.131	6.8309	7.4756	6.1556	8.4708	6.5326	6.5842
PF3D7_1234200.1	PF3D7_1234200.1;456	456	9.2871	5.0751	7.3486	6.9999	4.0755	7.0877	6.9001	7.5504	5.3576	9.0104	6.6398	6.85	7.5916	4.7629	6.7112	4.6966	7.658	7.2072	5.8934	7.3891	7.3916	7.6465	4.8924	6.1713	7.8758	9.8553	7.3283	5.4111	8.0661	7.7723	8.7503	5.4476	7.4106	8.2545	9.9786	7.5765	5.9033	7.0481	6.1052	5.1538	5.4276	7.5045	8.1801	5.8878	8.6618	6.3747	7.1383	5.8336	5.926	10.7132	6.8397	8.0178	7.5132	11.6307	12.5523	6.643	3.9279	8.3684	5.8612	8.8171	7.2234	7.4351	8.8668	5.374	5.8232	6.6296	7.5177	7.1786	7.1037	12.5151	6.7409	5.4192	9.579	6.9853	9.2156	7.2264	8.3627	8.7145	7.0099	6.7478	7.2484	7.8957	7.4683	7.6459
PF3D7_1234200.1	PF3D7_1234200.1;457	457	7.7739	6.4854	5.9493	6.7431	4.2728	6.1426	6.4096	5.6885	4.439	7.3059	5.1453	6.0148	5.9667	4.6259	5.8045	5.9989	6.5648	6.1137	5.1534	7.8283	6.8601	5.7511	6.2365	5.8691	6.0343	7.113	6.2845	6.8807	7.6156	6.7357	6.4172	4.9126	6.2096	6.7795	7.9529	5.2772	5.1898	5.6244	6.3981	6.1979	4.9602	6.9372	4.6247	5.6679	7.1748	6.3422	6.8664	7.6648	5.7263	9.0252	6.4212	5.4239	5.5242000000000004	10.4107	10.5753	6.1857	4.4621	8.0138	5.8846	6.9849	6.7675	6.7762	6.9035	4.5868	5.292	6.0618	5.7312	6.405	7.9106	10.398	6.6276	4.852	9.8086	5.0575	7.8646	6.4568	6.4947	7.7092	7.0391	6.6064	5.9451	6.4678	6.7724	7.7816
PF3D7_1234200.1	PF3D7_1234200.1;458	458	7.7158	6.7849	5.5419	6.634	5.6264	5.2585	6.4395	6.0951	4.7819	7.8293	6.5575	5.7018	5.7758	4.9322	5.1089	5.3544	6.1875	4.8797	5.1815	6.7343	6.1961	5.8379	5.3345	6.1262	5.8958	7.5662	5.4019	5.3406	6.8688	5.9941	6.717	4.4463	6.3942	6.3118	6.568	5.7525	4.9528	5.9369	6.0034	6.7181	5.2311	4.9481	5.7131	5.6436	7.287	6.7867	6.0433	5.8704	1.2869	7.8648	6.7993	5.7214	5.2464	9.1347	8.3135	6.4111	5.314	8.2054	5.4336	7.6991	7.287	6.5868	6.2284	4.6932	4.9369	5.2223	5.2384	6.0058	8.1793	9.6248	7.8751	5.0652	9.8482	4.588	6.8835	6.9067	6.8464	7.4214	7.2337	6.3832	5.6141	3.5969	6.856	8.1599
PF3D7_1234200.1	PF3D7_1234200.1;459	459	9.3227	7.6779	6.0993	7.1373	4.588	8.8246	7.1055	7.4609	4.3604	9.3031	6.7953	8.4203	7.5437	4.4893	8.3794	5.7241	7.0567	8.6351	6.7403	6.8482	8.8632	8.8192	6.0609	6.3877	8.1532	9.8612	7.8219	5.9614	7.2151	8.2617	9.2356	4.8415	7.3736	9.4032	9.2579	6.9676	5.7511	7.6738	5.6921	6.4648	8.6948	6.4558	7.1053	7.1709	8.8523	7.0782	7.3627	5.6171	6.4109	9.6014	9.2868	7.1186	7.9931	10.3228	13.5744	7.2851	8.2849	9.1037	6.023	8.8607	5.9973	8.3241	9.2044	6.5375	6.7878	8.4186	9.8763	7.4608	7.5926	13.1353	6.8823	7.4467	10.5008	6.3928	8.027	6.6896	9.3615	8.0018	7.8556	7.9336	8.703	9.4386	8.0885	7.5218
PF3D7_1234200.1	PF3D7_1234200.1;460	460	9.0226	8.4952	5.8336	6.9027	4.9411	6.0999	7.4567	6.5223	5.0409	8.9314	5.5286	7.8028	7.4692	5.5777	5.4624	6.3909	6.6076	7.6624	5.3611	8.5241	6.1993	6.9357	5.1886	6.5612	7.7008	9.473	7.5811	5.8425	8.4924	7.3572	7.3375	4.5638	7.0934	8.2211	9.6587	8.4714	4.3868	6.1338	5.5978	8.6121	6.111	5.5018	5.5807	6.5899	8.7722	6.0892	6.5072	5.3427	5.3012	9.4255	7.021	6.1589	7.7374	11.0515	12.1616	6.0099	4.9467	9.137	5.8379	7.0617	5.9001	7.4311	8.8365	6.3649	10.6935	6.071	8.3287	6.4443	8.2636	11.7616	6.8797	5.2032	10.4579	6.2529	7.4308	5.953	7.0379	8.3298	7.6158	10.7995	6.6528	8.563	7.6056	8.6315
PF3D7_1234200.1	PF3D7_1234200.1;461	461	8.8113	7.9656	5.0139	8.4316	4.8099	6.9686	7.1711	6.7365	5.5301	9.1969	6.8343	5.9167	9.1961	6.302	7.2093	7.1497	7.0625	8.6493	5.8286	8.9248	7.0446	8.8897	6.2225	7.076	7.2191	10.3084	7.6408	7.6495	9.0251	8.0983	9.7738	5.3366	7.4524	7.5783	9.8178	8.1049	4.9449	6.8119	6.0527	6.031	5.9775	7.6326	6.264	6.883	8.8211	7.1962	5.8407	5.7509	5.8795	8.848	8.0485	6.4366	7.818	11.7478	11.7432	7.0931	4.7703	9.6919	6.1508	6.7921	5.2668	9.0467	10.1533	7.1775	11.4299	7.1869	8.7791	6.8075	8.4732	12.1407	5.9067	5.3169	10.8601	7.0712	7.6445	6.0281	9.1954	8.4216	8.1951	12.0083	7.7897	9.1488	8.0658	8.7226
PF3D7_1234200.1	PF3D7_1234200.1;462	462	7.5654	5.9773	5.26	7.4265	5.0704	5.9198	6.3112	5.0139	4.6536	8.3527	5.814	4.5509	8.0288	4.8455	5.7724	6.8575	6.2067	6.8243	5.4679	7.5705	6.0512	5.9834	5.2672	4.811	5.2091	8.6557	9.0816	5.0648	7.8566	6.6803	7.1665	4.9054	6.0292	6.1961	8.1425	9.1334	6.7378	6.3429	5.3125	5.3975	4.2957	6.1605	5.2965	5.3219	7.7636	6.8179	6.3468	5.8507	5.5333	7.8413	6.9528	5.6548	6.027	10.574	6.5351	6.2521	5.1198	8.3836	5.9095	5.1607	5.135	7.4994	9.0375	5.9905	9.9974	6.2681	8.2532	6.1699	6.0661	6.9292	5.7666	5.1322	10.311	6.4575	5.9777	4.8704	7.7308	6.7866	7.377	10.6597	6.4553	8.1811	6.7285	6.6838
PF3D7_1234200.1	PF3D7_1234200.1;463	463	8.5116	7.2347	4.1787	7.7586	4.6029	6.4576	5.5856	6.157	3.2913	8.3811	5.295	6.9436	7.4967	4.4594	5.2472	6.7377	6.5881	5.7312	4.3896	6.9681	5.7115	6.3114	4.7618	4.0018	5.4269	7.2941	8.6816	5.2133	7.343	6.4702	5.9523	3.511	6.0175	5.9314	6.5413	9.093	4.0883	5.9561	6.1001	5.7178	5.8765	7.2171	6.0715	4.9402	7.6569	6.4016	6.625	5.8286	5.4983	8.6474	5.935	5.9312	6.2546	10.4349	6.4697	6.6945	4.3169	7.7443	4.9227	5.8953	5.0866	6.7142	8.3829	8.2898	9.0033	6.3102	8.4728	5.4289	6.7431	6.1894	5.319	4.9193	9.1537	5.4449	6.5467	4.8151	7.221	6.8241	8.7898	10.2825	6.3966	7.8079	6.4157	6.9023
PF3D7_1234200.1	PF3D7_1234200.1;464	464	7.4382	6.9024	5.1961	4.9928	4.4033	5.5792	6.3799	4.3512	4.3154	6.9454	5.4676	6.7724	4.5254	4.9491	5.4097	5.7509	5.3248	7.1467	4.7903	7.0747	5.4581	4.9837	5.0496	5.6639	6.2416	4.2188	4.4289	4.5084	7.5371	5.8948	6.5402	2.8319	6.6269	7.2692	5.2529	4.437	5.2664	3.849	6.6515	4.6294	4.1359	7.2816	4.9222	5.7887	7.535	3.7949	5.4989	5.463	3.5814	8.6284	5.4748	6.0559	5.4383	8.7125	6.5301	3.3391	6.4919	8.0254	5.6502	4.7908	5.3262	7.0199	8.8036	6.9067	9.9157	5.6415	5.8627	8.4261	5.7342	6.4062	3.7845	6.7926	9.0803	6.1669	6.3688	5.3621	7.5881	7.531	7.7541	10.7385	5.7861	6.8004	9.2902	6.4477
PF3D7_1234200.1	PF3D7_1234200.1;465	465	6.2166	7.6364	5.3341	5.2943	4.7328	6.6556	6.1237	3.2464	3.1027	6.1133	5.588	4.1127	5.7533	5.2976	5.4848	7.0635	5.805	10.5841	4.8634	7.5236	8.7646	7.1162	4.2464	5.9317	6.6531	5.5717	5.1538	5.1252	8.5339	9.4881	9.0186	2.6781	9.2394	6.7225	5.4303	5.694	6.2205	5.5229	5.9456	6.4525	3.4893	7.5368	7.2905	5.9928	6.6556	4.9625	5.4935	5.0188	4.8753	8.704	5.4941	8.4494	6.4832	6.7837	5.9612	4.7592	5.8215	9.5818	6.3484	4.8728	6.114	7.249	8.8746	7.4938	9.8878	5.2668	7.7233	8.3808	6.1645	6.9277	4.5166	5.6859	10.7851	6.4748	7.0648	6.7601	8.1735	7.513	8.2642	10.9652	6.7682	8.5797	9.2151	5.7511
PF3D7_1234200.1	PF3D7_1234200.1;466	466	6.3611	5.3775	4.9946	4.9878	2.8758	7.2785	4.8304	4.6346	1.5801	5.1839	4.1285	3.9709	4.9126	2.7115	6.7909	5.3248	3.8963	7.075	3.0772	6.1546	9.3235	4.5078	5.3147	10.7407	4.9402	3.2126	4.2972	4.7634	6.1463	7.5118	6.7216	4.4209	10.4395	5.4209	5.2739	3.5173	5.2802	4.7142	6.5005	4.8379	4.7687	1.5753	5.2559	5.3968	5.5996	4.8634	5.2983	4.5886	4.14	7.5654	5.7309	5.7785	5.3823	5.8372	3.9222	4.1851	4.4581	7.281	5.0548	4.735	4.251	6.1801	7.8872	5.2114	7.5215	5.5859	6.2083	6.7727	3.568	5.6241	5.3219	4.9607	8.2724	6.3966	3.2705	3.8258	7.31	4.669	7.1435	8.8639	4.8639	6.7635	7.38	5.0321
PF3D7_1234200.1	PF3D7_1234200.1;467	467	6.1755	6.5337	4.4509	5.2168	3.7257	6.8889	4.8495	3.3462	3.5008	6.1735	5.8931	4.6064	4.4509	3.6837	6.2583	6.2489	4.991	7.2048	5.1671	5.6868	8.5546	5.0072	4.7819	5.3252	5.7151	4.4621	5.2979	4.8768	6.126	8.3096	6.1953	0.7225	6.5744	5.2095	5.087	2.9542	4.9322	4.2365	4.7581	3.6253	2.6554	5.7706	6.2063	4.9607	5.2813	3.8207	5.3103	5.6349	2.3702	7.5091	5.1522	4.8738	3.6758	5.6682	5.6927	3.7782	5.5447	6.1965	5.8245	4.6352	3.6803	6.452	7.5016	5.7766	8.0219	5.1747	5.7758	5.4728	5.3604	5.4118	5.1739	4.2487	7.3021	6.996	5.3078	5.0609	6.2388	5.1631	6.8115	9.0006	4.4502	5.5877	6.4456	4.8968
PF3D7_1234200.1	PF3D7_1234200.1;468	468	6.2223	5.9255	5.0704	5.06	4.5735	5.6949	8.3792	9.7526	4.6375	5.4443	4.7181	3.729	5.251	5.8785	5.4696	6.561	9.6088	7.0313	4.3427	6.7621	6.3654	5.3374	4.4647	5.26	6.42	4.7845	5.0993	5.6733	7.1104	5.5314	5.4022	2.5059	6.6622	5.565	3.7442	5.4226	4.1506	5.2032	6.0847	5.7814	3.101	4.6118	5.238	5.3395	5.4074	5.8452	5.4012	3.5348	5.8086	7.9694	7.1103	4.8982	4.9011	5.8321	5.7285	6.3025	4.5552	6.9696	6.5838	5.3999	5.6349	6.7141	6.7719	6.3724	8.2103	5.2653	5.5683	6.1647	6.2416	5.5702	4.8963	5.511	7.8522	6.1071	5.5531	4.7677	6.8199	6.3248	6.1882	9.061	5.3586	6.2188	7.0272	6.3846
PF3D7_1234200.1	PF3D7_1234200.1;469	469	5.6904	6.087	4.849	4.8017	4.0883	4.5723	8.786	10.264	5.0553	5.7568	5.2735	3.4764	4.8943	4.3183	4.2563	5.4591	10.2594	7.09	5.6574	6.9474	5.3889	4.6628	4.3491	5.4114	5.6444	5.4899	2.8797	6.0226	6.744	6.2534	6.0415	4.86	6.4862	5.7396	5.0121	3.7634	4.8063	4.8043	5.0802	4.0233	5.7597	5.5273	5.3107	5.517	6.052	3.4436	4.7393	4.7142	5.3089	8.1244	7.2372	5.6109	5.0985	5.9076	5.8802	2.3277	5.23	7.344	5.8625	6.306	5.314	6.5359	8.6668	6.8368	8.4868	5.3639	5.5735	7.3734	4.6094	5.8432	4.4809	6.0832	8.2217	5.6381	6.0772	4.327	6.724	6.9173	6.5163	8.8946	5.8035	5.5081	8.3616	5.5078
PF3D7_1234200.1	PF3D7_1234200.1;470	470	5.9488	5.323	4.1859	5.1985	4.0241	5.0041	8.729	9.8293	4.4594	6.388	5.233	5.2873	5.1771	3.6334	5.0475	5.5692	10.0642	7.0567	3.319	6.2837	6.3379	4.5166	5.3016	5.1481	5.1194	5.0228	4.9425	5.6733	6.7955	6.541	6.3944	4.8099	5.791	5.7195	5.299	3.7474	4.4436	4.2972	5.0286	4.3434	3.7538	8.1151	4.7142	4.7798	5.582	4.9598	5.2536	4.9098	4.7761	8.1705	6.8872	5.2176	3.905	5.8255	5.5957	4.5398	5.0272	6.2176	5.8731	6.0555	5.7787	5.671	8.4539	5.1847	7.6734	5.1518	5.1309	7.3079	5.3961	5.1667	4.0909	4.9635	7.4904	5.875	5.7506	5.5144	6.2771	6.8873	6.7436	8.4696	5.1489	5.9498	8.4247	5.7934
PF3D7_1234200.1	PF3D7_1234200.1;471	471	5.7605	5.735	4.765	4.7634	5.2357	3.3827	7.8303	9.6916	2.3334	7.1423	3.9392	3.6837	5.1177	4.0609	5.1152	4.8885	9.2991	6.6172	3.8738	5.2906	6.217	4.2479	4.9274	4.6633	5.4141	4.6276	2.5874	4.4289	5.5711	5.3698	5.5311	4.2615	5.5116	5.7837	4.8415	4.0036	4.847	5.4005	6.2267	3.7824	4.9796	6.7242	5.7832	5.4296	5.0947	2.9486	4.682	3.5286	3.7835	8.3149	6.6687	5.8505	4.5552	5.6488	4.3618	3.2095	4.3916	6.0953	5.2479	4.7175	5.8659	5.9191	7.1962	5.6488	7.5605	4.0815	5.0535	5.769	3.9307	4.8146	4.7192	5.0166	6.7818	4.2615	5.0241	5.7832	6.6988	6.0951	6.2731	8.3028	5.6493	5.0934	6.957	4.3096
PF3D7_1234200.1	PF3D7_1234200.1;472	472	5.7993	5.89	4.4861	5.3576	3.6194	4.9439	7.3701	8.7152	4.1506	3.8817	5.7884	4.1562	5.0626	4.1779	3.0531	5.7323	9.0426	4.3009	5.2437	5.8934	4.047	4.0009	4.5336	4.488	4.7824	3.858	5.8202	4.2884	6.4278	6.1307	5.3789	1.2141	4.7856	4.669	5.228	7.0403	4.251	4.6171	4.7592	4.7388	2.7782	4.8146	4.2525	3.0942	5.1001	3.189	4.4135	4.8415	3.98	8.298	6.7852	5.9699	3.2735	5.5534	4.5874	2.8339	4.2532	5.6876	5.2091	6.3029	5.4162	6.1018	7.976	5.1807	7.1374	5.5717	4.8063	5.0976	4.7296	5.0475	1.7655	5.7866	6.6786	5.4192	5.6516	5.3516	6.4901	7.1563	5.033	7.9505	4.441	4.2645	5.4443	6.025
PF3D7_1234200.1	PF3D7_1234200.1;473	473	6.8392	6.2048	4.6943	4.7334	2.8758	5.6713	7.6039	8.5716	6.3586	5.4386	4.7724	3.3618	5.0027	3.7782	5.3052	6.4744	8.3828	6.8748	3.281	6.7614	5.6993	6.0011	3.8846	3.384	5.3778	4.3526	5.732	4.1127	6.6462	5.998	6.5954	3.6893	6.4957	5.6171	2.5534	4.8135	4.5638	5.3406	4.5987	4.7382	2.926	3.6299	5.2145	4.5447	5.8422	3.9383	6.1071	4.7698	1.903	8.7308	8.0472	4.8192	3.5236	5.8304	3.9402	4.9514	4.7756	7.6281	5.1048	5.1993	4.5814	6.019	8.8284	5.04	10.0089	5.4656	4.1102	6.4406	5.3448	4.7312	3.9298	5.3111	8.3439	5.8017	6.763	5.5106	6.6011	7.0428	7.0205	10.6454	5.729	6.0036	6.5708	5.9959
PF3D7_1234200.1	PF3D7_1234200.1;474	474	7.4423	7.5441	5.4155	5.4439	6.5483	6.6315	7.2966	8.0511	7.1613	7.6247	6.2474	5.4057	4.7533	6.884	7.0425	6.6413	7.7607	8.5123	4.7618	7.7903	5.9222	5.3089	4.9588	6.5692	5.6135	2.8639	5.5292	6.0989	8.172	7.0395	7.0102	3.3576	7.5466	6.8379	3.8777	6.5735	5.2376	6.6247	5.4216	6.6241	4.2555	4.5999	7.9449	5.0626	6.5467	4.6182	6.2254	5.5298	4.1424	8.7017	8.7091	8.8269	6.0923	5.7913	7.0598	3.9745	4.0444	8.7424	5.8025	5.9912	5.2968	6.8998	9.0365	7.3382	10.7906	6.6699	6.3913	7.1001	6.1739	6.3987	5.1069	4.8197	10.1769	6.9499	5.8362	5.7544	7.8914	6.9027	7.3957	11.2608	6.2828	7.3653	7.5345	6.2948
PF3D7_1234200.1	PF3D7_1234200.1;475	475	6.2608	7.6542	5.3416	5.2468	5.851	7.558	6.1869	6.6859	4.7835	7.0057	6.6254	6.3975	4.6444	6.11	7.7489	7.0315	5.7584	4.047	5.2517	7.6414	6.8752	5.7412	4.7586	6.3443	4.3903	4.9241	6.3674	4.8032	8.0576	6.9871	6.9615	3.8982	7.3379	5.6094	4.6599	6.0904	3.7225	6.6082	5.9143	6.247	5.1546	5.3691	5.6171	4.4647	4.8359	3.5435	6.1841	5.575	4.5286	8.0092	6.7167	5.735	5.054	5.5091	6.0819	4.8924	5.0853	7.4217	6.1256	5.7107	5.3183	6.7838	8.4078	6.2012	9.9728	5.9366	5.5942	6.4517	5.2036	5.9146	4.0934	4.9088	8.7358	5.6337	6.042	5.8151	7.5713	6.6538	7.038	10.4625	5.7085	5.8681	7.0388	5.7304
PF3D7_1234200.1	PF3D7_1234200.1;476	476	7.1314	8.1211	5.8958	5.353	6.6232	6.9331	7.8122	7.4691	7.2159	7.4233	6.3329	6.6389	5.2746	6.966	7.006	8.4622	7.9232	5.9727	5.2675	8.7721	7.7948	4.9021	4.3255	6.1338	5.2679	5.6194	8.1996	5.9141	8.9153	8.8109	6.4586	3.7981	7.8181	6.0957	6.1338	7.9144	5.61	7.6899	5.8736	5.6058	5.6076	4.2608	5.8009	6.5844	6.6226	5.7711	7.3118	6.0221	4.6082	8.6627	7.1447	5.1985	6.3632	7.1732	6.3051	5.4841	5.4806	9.1745	5.489	5.5844	5.9805	7.3075	9.2438	7.8176	10.5851	5.3889	6.4092	7.0722	9.4497	6.6331	5.1131	6.2581	9.7034	7.3756	6.0099	6.4925	7.6995	7.7432	7.753	11.0846	6.7153	6.8982	7.5787	9.107
PF3D7_1234200.1	PF3D7_1234200.1;477	477	7.1594	9.6644	4.6124	7.0209	8.6223	8.4202	8.6755	9.2065	8.4402	7.3921	7.1471	6.1336	5.9129	8.7532	8.4325	8.3271	9.5105	6.0932	5.1871	9.3009	8.809	5.0409	4.3291	7.2278	5.4538	5.0076	8.7942	5.7996	9.6266	9.0687	6.7197	4.588	7.1387	6.2566	5.5148	8.5465	5.8482	8.509	6.4561	6.6104	6.2211	3.2449	5.6363	5.2483	6.888	5.4313	8.2678	6.7785	6.4202	9.4334	6.9656	6.4714	7.9262	7.0624	6.1373	4.9255	5.4767	10.0653	5.6328	7.2438	6.9165	7.6063	9.9529	7.2338	11.7017	6.7392	6.0665	7.8645	9.8887	6.9154	3.843	5.6651	10.9719	7.5484	7.5967	6.6768	7.7851	8.301	7.6714	12.1355	6.6876	7.157	8.7062	9.0946
PF3D7_1234200.1	PF3D7_1234200.1;478	478	7.0237	8.9614	5.26	6.8094	7.9878	8.352	7.5696	8.3219	7.7313	7.6248	6.3302	6.2441	6.4998	7.5596	8.8497	7.2162	8.4456	5.6727	5.0193	8.3996	8.6851	5.742	6.0557	6.8618	5.791	4.3082	7.1301	6.3003	8.5845	8.5973	6.1216	6.0383	7.0442	6.0568	5.6938	7.1626	6.3203	7.8549	6.4175	7.1072	8.4273	4.6559	7.1657	7.6877	6.1426	5.5598	8.0026	5.8347	4.9255	8.6497	6.6188	11.1835	5.8357	6.9252	6.6737	5.5586	4.1803	9.3953	5.9026	6.1479	5.2227	6.8775	8.7922	7.5243	10.216	8.0938	5.4185	9.1774	9.481	6.0029	5.2898	5.1735	10.0242	6.7174	6.6483	6.8649	7.4757	7.6282	7.7471	10.6119	8.4409	6.08	9.4321	8.7543
PF3D7_1234200.1	PF3D7_1234200.1;479	479	7.9077	7.09	5.4709	6.8509	4.8455	7.7469	7.1715	8.0073	4.6346	8.3792	7.2475	6.5696	5.9045	5.0405	8.6431	5.6334	7.8178	5.6596	2.7312	7.626	8.9438	4.6988	5.359	7.9555	5.9558	3.757	7.1127	4.943	7.6678	9.025	7.0516	5.7803	7.6158	6.4028	5.0828	7.3453	5.3302	8.4653	6.7067	5.9269	9.226	5.7947	6.7533	6.9942	6.5771	6.2863	7.9816	6.0112	5.8081	8.2657	5.7167	10.7601	6.2658	6.8368	5.9079	6.5821	5.6415	9.2104	5.8342	5.3985	5.8311	10.1932	8.0773	7.641	9.1218	8.5372	4.784	8.5245	10.3636	6.9069	5.9704	5.4835	9.756	6.9433	5.2821	5.5185	10.1358	6.8867	7.9635	9.6121	9.0268	4.7772	8.7898	10.0621
PF3D7_1234200.1	PF3D7_1234200.1;480	480	6.572	7.356	5.9004	6.3471	4.8948	8.6727	7.2689	8.4423	5.0622	7.0632	6.3415	7.8246	4.7634	4.2079	8.8651	5.5583	8.3606	7.5206	5.0036	7.1343	8.3766	4.3262	5.2273	7.1256	7.597	6.4624	6.2126	5.5747	7.4797	8.6135	7.1205	3.1811	7.5077	8.2173	6.4226	6.6819	5.9253	7.3981	8.6295	5.4199	8.5142	4.9547	7.556	6.8945	5.9656	6.4345	5.6823	8.4652	5.7298	9.1797	6.868	12.5701	6.8826	7.5512	5.9903	6.7673	5.7442	8.2661	5.464	4.9556	6.2555	7.8481	7.1248	7.6129	9.6808	7.8968	4.7334	7.5255	12.0523	5.3391	6.2491	6.188	8.5809	6.6336	6.1133	5.8659	7.8119	6.9627	7.9616	10.1768	8.3068	5.8992000000000004	7.9781	12.0082
PF3D7_1234200.1	PF3D7_1234200.1;481	481	6.7785	5.7035	2.84	6.5917	6.1254	8.9106	6.6362	8.4206	5.9993	6.483	7.3333	8.0834	5.2772	5.4172	8.5591	5.0639	8.2615	6.9443	5.4689	6.644	10.0179	5.2223	5.588	4.9425	5.7703	3.3334	5.0356	5.1659	6.7872	9.7186	6.1687	3.7772	6.2856	5.7115	3.706	4.4529	4.8354	6.7849	5.7949	5.6993	2.842	8.8971	6.6954	7.0899	4.98	5.9688	7.0832	6.1459	6.3434	8.1887	6.5993	11.2834	6.1198	6.4219	5.634	4.682	4.8743	8.5353	7.7136	5.151	5.2547	6.0286	5.4757	5.7682	8.18	5.5317	2.7137	6.4901	11.7263	4.6809	5.5656	5.875	9.5635	7.9334	5.8199	4.3806	6.7086	5.7509	7.4943	8.9616	4.6662	4.4634	7.5247	11.4019
PF3D7_1234200.1	PF3D7_1234200.1;482	482	7.8368	6.2071	5.6943	7.0409	6.1544	6.2547	7.2215	7.4824	6.1235	7.4935	5.6533	8.982	6.9243	6.5412	6.6648	6.9419	7.9805	7.0467	3.706	8.0328	9.3906	8.5063	5.8883	5.0023	6.3539	5.1326	4.0117	5.2207	8.2969	9.0361	9.0686	4.7312	6.9902	5.9752	5.5065	5.9326	3.9681	7.8014	6.4124	5.6453	6.3651	8.9547	6.8777	6.4538	6.9181	6.8099	7.8323	6.4249	6.5401	9.7279	6.9364	11.9919	5.4774	7.3053	5.6378	6.4717	6.541	9.1215	8.9277	5.347	6.9923	7.0868	7.1064	7.3284	10.3521	6.4167	5.9399	7.0181	12.8884	5.8387	5.9305	6.9287	9.906	8.9889	6.0898	6.4619	7.6411	6.5026	8.6677	11.2392	7.0278	6.6572	8.0959	12.4162
PF3D7_1234200.1	PF3D7_1234200.1;483	483	8.7213	4.9928	6.3681	9.0668	5.2698	6.3021	8.085	9.52	6.0824	8.0016	5.9314	8.8923	9.5479	4.812	6.1443	6.8829	9.7193	7.6428	6.3968	7.3064	7.922	8.668	5.2828	5.694	6.9846	5.1759	5.6778	6.5549	7.9543	8.9812	8.6456	5.7981	6.9185	7.3653	5.7493	5.8457	5.8311	6.0376	6.6658	4.8826	5.9086	7.733	6.5466	5.9825	8.0644	5.4922	7.4005	5.8192	6.6199	9.966	7.8278	11.8336	7.2194	7.3004	6.0398	5.2968	5.9336	8.8032	8.3305	4.5329	7.1265	7.4983	6.3391	8.9956	10.3971	5.6556	6.097	7.2306	12.8243	5.3995	6.8208	6.2309	9.363	8.8826	6.319	6.9305	7.9109	7.3559	8.4775	10.7517	5.5407	6.3983	7.734	12.3705
PF3D7_1234200.1	PF3D7_1234200.1;484	484	7.7543	7.042	5.9481	6.2502	4.2832	7.2411	6.8549	6.8301	4.935	7.7533	7.2737	9.0035	6.1946	4.2296	7.5254	6.5221	7.2297	6.2632	4.5072	9.0678	10.1171	8.954	7.4878	5.4502	7.0023	5.9512	6.1085	5.4568	9.3881	9.3282	9.3318	6.4611	7.5721	8.0047	5.7821	6.2791	5.8001	8.5984	6.5884	7.1443	7.7329	7.4068	6.3961	7.4659	7.5306	6.3171	8.2761	7.2808	6.0672	10.2522	7.5089	12.6033	6.7069	7.4462	9.2782	6.4335	4.8851	8.4505	9.8819	5.3295	6.3505	7.3413	7.4828	11.3978	10.6512	6.2292	4.6531	7.9593	12.825	8.3512	5.5898	6.1869	9.6225	9.8507	5.8977	6.3359	8.7239	7.6871	11.2838	11.0462	6.68	6.8291	8.4722	12.481
PF3D7_1234200.1	PF3D7_1234200.1;485	485	8.7129	6.8058	6.2529	6.3122	5.3038	7.1974	6.8309	6.4199	6.0919	9.0986	6.8245	9.0145	5.0085	6.5345	7.0703	9.1715	7.5891	10.327	5.5567	9.2087	10.8489	8.8891	6.7691	6.6528	7.5172	6.4258	8.8291	5.6693	9.1734000000000009	10.9079	9.3979	5.9575	8.8289	8.5583	5.9274	8.3568	6.2319	6.8702	6.8845	7.3092	6.537	8.5788	7.0025	6.3973	9.0553	6.7086	6.9542	6.6538	7.2625	9.5935	7.9023	12.6416	6.8384	7.7939	6.4444	6.7175	5.0076	9.6584	9.475	6.7707	7.6636	8.2623	8.6343	10.9463	10.4867	6.4074	6.098	8.3769	12.6118	8.0353	5.7279	5.9115	11.1815	9.789	5.6444	7.8321	8.9244	7.4821	11.1266	11.0857	6.871	7.3393	9.3857	12.6575
PF3D7_1234200.1	PF3D7_1234200.1;486	486	10.3633	7.2596	7.1497	6.6171	6.6129	7.0919	7.3915	6.8839	5.9222	10.1092	6.0201	9.0426	6.4028	7.1313	6.9243	8.9082	7.2393	9.5221	4.5856	9.089	13.110900000000001	9.2956	8.0048	6.9767	7.7725	4.9179	8.6158	5.8291	9.334	12.5116	10.5765	7.5388	9.1255	7.8782	6.1355	8.4716	6.4898	6.6641	7.5799	7.4201	6.5783	9.3569	7.6891	6.1579	9.1135	7.0539	7.3474	7.5412	6.8512	8.8201	8.3244	12.7164	7.0054	7.7051	6.7297	6.7944	4.4026	8.3251	9.7461	5.5711	7.7556	7.6633	8.7362	11.1228	9.9474	6.3549	5.5494	8.6842	13.1424	7.8527	6.7115	5.6588	10.7755	9.4062	6.1322	7.2438	9.0054	8.9824	11.2335	10.7617	7.0542	7.7054	9.5177	12.2518
PF3D7_1234200.1	PF3D7_1234200.1;487	487	9.7021	7.889	5.9509	6.2692	4.8753	6.944	6.9694	6.5847	5.7396	9.5775	6.5963	9.3953	6.4263	5.5874	6.785	8.4084	7.249	8.8506	5.1231	9.1461	11.3913	9.126	8.4225	6.4697	7.1408	5.7968	8.5408	5.6053	9.6938	10.1997	10.3441	8.3002	8.1254	8.3226	5.2679	8.807	5.6876	8.0546	8.4339	7.0719	5.8517	9.4498	7.9439	6.9999	8.993	6.5761	8.3024	8.4594	6.1167	9.605	8.3365	13.5797	6.8408	7.6571	6.1574	5.8844	5.5753	7.2153	9.7043	4.7923	5.7027	7.0641	9.156	11.2361	10.5701	6.8061	5.8736	8.1922	12.1486	7.7018	5.8374	6.8476	9.1899	9.8914	5.5195	5.2917	8.209	9.0296	11.5853	11.3293	7.5022	6.957	8.8724	11.845
PF3D7_1234200.1	PF3D7_1234200.1;488	488	10.2459	8.8256	9.1705	6.5515	5.9427	6.7174	7.7223	7.4851	6.8945	10.4812	8.2152	9.625	7.3182	6.8896	7.4574	10.3843	7.8486	10.2719	4.3875	9.451	11.2137	10.2107	9.3677	7.9556	8.0108	6.5815	9.3026	5.3509	10.1512	11.0081	11.3374	9.1345	9.6146	8.5318	6.306	9.3086	6.7211	7.817	8.8397	8.5567	6.9657	10.049	8.5955	7.6549	9.7237	7.5832	8.0116	9.0546	7.1236	10.9636	9.5882	13.3832	7.5372	8.4065	6.644	7.312	5.5895	9.1938	10.2114	5.9898	6.727	8.9468	9.5268	11.8635	11.0129	7.3659	6.8461	9.2966	12.8539	8.0136	7.0551	7.8079	10.0559	10.3027	6.5331	6.5416	9.2643	8.4546	11.7589	11.4611	7.5205	6.9609	10.1485	12.9185
PF3D7_1234200.1	PF3D7_1234200.1;489	489	10.8075	9.2072	7.7959	7.7293	7.3141	7.5344	10.7799	8.4531	7.5699	10.9438	6.6505	10.1837	8.1445	7.5041	7.5969	12.5795	9.0306	10.4803	6.217	10.2148	12.3498	11.0253	10.3778	8.5889	8.9262	7.4005	10.4666	6.1045	10.8622	12.0787	11.4372	10.0639	9.8091	9.673	6.4155	10.6452	7.5712	9.4162	9.7422	9.1175	8.0982	9.2022	9.3987	8.6631	10.2438	8.4675	9.3052	9.8697	8.9112	10.9861	10.8208	13.2028	8.7877	8.5493	8.5696	9.1485	6.4014	9.7154	10.4474	5.5829	7.2329	8.1055	10.1182	12.0368	11.531	8.6112	7.5854	9.7005	13.0027	8.4135	8.3975	7.8353	10.821	10.3312	6.6622	7.3865	9.6929	9.4236	11.7062	11.8483	8.6391	8.2301	10.1399	13.1953
PF3D7_1234200.1	PF3D7_1234200.1;490	490	11.1757	8.9217	8.4379	7.9853	7.7993	7.0741	11.8689	9.528	8.2906	10.7339	7.3797	11.2077	8.4652	7.8275	6.2529	13.146	10.1196	9.499	6.7584	10.8048	9.4474	10.1645	10.5323	9.1973	10.2893	7.6589	9.7696	7.865	11.1251	10.8505	10.7634	10.3346	9.3074	10.8774	7.1625	10.1762	8.0729	9.5617	10.4147	9.5019	9.2899	10.7661	10.1557	11.6095	10.9827	8.1226	9.7584	10.2768	9.896	11.8458	10.9917	11.5836	10.0225	10.7803	6.7366	8.855	6.6048	8.6901	10.6367	6.989	9.5356	8.7045	10.4694	12.1762	10.8611	9.1311	8.2739	9.888	12.6137	7.8245	8.2411	7.3661	10.7332	10.6579	7.3815	9.3993	9.7765	10.9126	12.4933	11.5024	9.4972	8.727	10.3136	12.5727
PF3D7_1234200.1	PF3D7_1234200.1;491	491	9.5888	7.4679	5.246	6.6007	5.488	6.7618	8.1981	5.9561	5.2836	8.4883	6.2636	7.8489	5.6279	3.5534	5.6516	10.141	7.3217	4.5987	6.0501	8.2025	6.872	8.1475	7.1266	6.6706	7.8141	5.2426	6.4748	5.3544	8.4451	6.624	6.8112	7.5543	7.1771	8.0629	4.8866	6.5862	5.1305	6.2544	8.2198	7.1003	6.5534	9.4925	6.3375	9.2841	8.9085	6.2999	7.2695	7.9378	7.5698	8.126	8.2578	4.9491	8.5962	9.5334	6.3163	5.6556	4.101	6.8937	9.7002	4.85	6.7136	6.5583	7.9978	9.5063	8.4097	7.6943	6.319	6.3556	8.3405	5.983	6.5679	6.0485	8.2929	9.5814	6.1389	6.6078	6.9907	8.939	9.4199	8.5842	7.2085	5.6407	6.9652	7.9975
PF3D7_1234200.1	PF3D7_1234200.1;492	492	8.3588	7.4874	5.5638	6.0514	6.5438	7.2778	7.1066	6.9048	4.7735	8.7056	5.9937	6.1144	5.9907	6.26	6.2228	5.8817	7.3664	7.0287	5.6401	6.3407	8.5482	6.4261	6.6395	7.5517	6.0725	5.4874	6.1089	6.345	6.9255	7.5549	6.1262	6.8166	7.5913	6.4859	5.5342	6.1591	5.8887	6.3872	9.4549	6.9728	8.0799	7.7265	4.5435	6.3409	7.1701	4.4316	7.7907	8.9957	6.1175	6.8295	6.8593	5.373	5.7268	7.9845	7.0586	4.8104	5.4989	9.1231	5.9651	4.1424	6.2026	6.5201	7.529	5.6913	5.6533	5.5951	5.4571	7.4135	9.4995	7.253	6.8901	6.3248	9.3509	5.5144	6.2055	6.5267	6.7348	8.1684	6.7606	6.3891	5.8733	4.2342	6.7568	8.0961
PF3D7_1234200.1	PF3D7_1234200.1;493	493	8.321	6.8718	6.1585	6.71	6.5162	6.4264	5.4709	4.7682	5.6165	9.0293	7.0042	5.4673	5.1755	5.963	5.9117	5.9798	6.0272	4.5838	5.8204	6.9619	7.3745	5.6415	6.8072	5.3712	5.3723	3.7687	5.2961	5.7452	7.4456	7.0658	5.8547	6.3796	5.8965	6.247	4.6035	4.9165	5.0587	6.1487	9.2049	6.9529	8.2735	8.0732	4.9612	6.1857	7.3454	5.5204	6.8896	8.7389	9.0867	6.5729	6.141	5.8245	6.2954	7.5524	5.4131	5.6147	6.7256	7.0397	6.1432	4.7975	6.2655	5.8782	5.3663	6.335	5.84	6.1073	6.1326	5.4957	6.9509	6.7329	6.5497	6.0764	7.3414	5.6789	5.8714	6.5056	6.3194	7.7704	6.0197	5.9371	5.844	4.6656	6.0751	6.4978
PF3D7_1234200.1	PF3D7_1234200.1;494	494	7.3796	6.3122	6.0389	6.6844	5.1396	5.5577	5.7845	5.7004	4.2257	7.9896	6.0609	5.4057	5.8652	5.1106	5.5308	5.2095	6.438	5.9451	6.1268	6.8035	6.7039	6.457	6.5546	6.6531	5.8977	5.0687	4.6135	5.6907	6.8384	7.203	6.5561	5.342	6.8324	5.1703	5.2319	5.1235	5.5777	5.6579	8.5941	6.1888	5.9894	6.4128	5.8672	5.858	6.5239	4.8094	6.9237	8.0287	5.4634	6.4954	6.4968	5.1671	5.1148	7.143	5.6424	6.0764	5.6648	6.8461	5.7244	4.9955	6.5102	6.0199	6.3329	4.9189	5.5629	5.5886	5.3785	5.9103	8.0922	4.7469	5.2931	6.127	6.7266	6.0853	6.6454	6.7996	6.357	7.8971	6.5214	5.9107	5.3092	4.3147	6.0592	7.9421
PF3D7_1234200.1	PF3D7_1234200.1;495	495	7.7832	6.3295	5.7913	6.2363	5.7268	6.1506	5.2288	5.6094	4.6017	7.7916	5.8861	4.3067	5.769	5.3719	5.8417	5.7466	5.4666	5.3151	5.8912	6.7051	5.9277	5.4877	5.3034	4.8425	4.8625	1.9486	4.3625	5.5027	6.696	6.263	6.1999	4.0135	6.2677	5.0032	4.8919	3.6938	5.243	5.9208	8.1616	5.4552	7.041	6.3649	4.7871	6.2456	6.4739	5.251	6.4625	7.5026	4.254	5.3635	5.9004	5.6631	4.375	7.468	5.8452	5.1926	5.5484	5.8704	5.7071	5.5512	5.8679	6.4371	6.3556	5.1938	6.3981	6.6048	5.2954	4.7137	7.5159	6.128	6.3719	5.3071	6.3987	5.696	5.0704	7.083	7.9327	7.1512	6.2974	5.954	5.0738	4.017	6.5365	7.6439
PF3D7_1234200.1	PF3D7_1234200.1;496	496	7.1302	5.7274	5.4841	5.3459	4.554	6.854	5.9172	6.1235	3.7093	7.682	4.1819	5.9973	5.8362	4.5311	6.1443	4.5534	4.8943	4.6559	6.7174	6.1313	5.0255	5.1851	4.8758	2.8197	5.5182	4.3743	4.7181	5.2227	6.2619	5.77	5.8943	4.121	3.9533	6.1707	4.7618	4.0233	5.1723	6.0963	6.3381	5.0522	5.1227	4.8748	4.1554	5.4793	5.7795	4.6369	6.9586	5.5534	5.7268	5.1493	5.9607	4.1432	5.0378	6.4746	5.3445	5.1334	5.3561	5.5005	5.3757	5.5361	5.8929	6.0224	6.6552	5.3129	4.9941	5.9208	3.645	6.0466	5.6662	5.8987	5.8537	5.6952	5.354	5.6349	5.8099	5.7684	6.7305	5.935	5.7382	5.0361	5.5826	4.849	5.9968	7.4059
PF3D7_1234200.1	PF3D7_1234200.1;497	497	6.0792	5.5251	4.4403	4.5072	4.2608	6.7408	5.3132	4.263	3.6334	3.7949	5.1027	4.6616	4.8575	2.2296	6.7464	5.1018	5.3212	3.9317	5.8812	4.7618	5.1803	4.7756	4.8043	5.2694	4.269	3.9846	1.1763	4.5059	5.9734	4.7671	5.1751	0.903	4.8192	5.4893	4.4731	4.1252	4.2979	5.0431	5.408	4.7703	4.3957	5.2824	4.5564	4.7629	4.1481	4.7404	6.3745	3.846	3.9231	3.4396	4.8846	5.4973	5.4851	5.3512	4.3868	2.7159	4.5771	4.3298	5.8738	5.4063	4.9732	6.0904	5.7123	5.2392	4.435	4.3082	4.7447	5.3413	5.6135	3.7845	3.843	4.5354	6.4106	4.8043	4.4303	4.6375	5.797	4.3854	6.133	3.5717	4.9787	4.7777	4.2735	6.9993
PF3D7_1234200.1	PF3D7_1234200.1;498	498	6.0772	5.6121	5.7219	5.5239	4.3248	7.6051	5.0717	3.1843	4.2876	5.0639	5.0325	5.3226	5.6073	3.0858	6.9608	5.5841	4.4496	2.0356	5.3395	5.3262	5.7216	4.774	4.3757	4.2079	4.7981	3.9791	3.6758	5.4542	5.43	6.0101	4.3743	6.8525	4.7623	3.9458	5.1206	4.2638	4.6047	5.6235	5.1926	5.975	5.1326	5.5435	4.905	5.3266	4.1667	5.1993	4.641	5.1595	4.6129	4.0925	4.8699	5.1173	4.5993	5.432	5.2743	3.4383	5.0909	5.0682	4.9122	4.3212	4.9923	5.6459	4.3653	4.3667	5.709	4.8043	4.6502	4.8053	5.2961	6.2619	5.3161	4.9598	5.4426	5.5604	4.3909	4.6871	6.0934	6.5518	5.5838	3.5122	4.5423	3.7538	4.1367	5.1615
PF3D7_1234200.1	PF3D7_1234200.1;499	499	5.8917	5.7312	4.7719	6.1811	2.858	5.4796	4.7463	4.0224	4.0985	4.6311	5.3323	4.0522	4.8369	3.4383	5.2931	5.2664	5.9711	3.7634	4.6747	5.0281	5.4627	4.4376	4.4983	3.4944	5.2536	3.1985	4.4323	5.2388	5.5251	5.6378	4.3484	3.0161	4.6713	5.2675	4.9208	2.1667	4.5014	4.7592	5.1081	3.2373	4.6323	4.6786	4.6223	3.1276	4.6904	4.9584	4.4548	5.1355	4.6305	4.4673	4.1755	4.9331	4.0241	5.0828	5.8369	4.9505	5.3583	5.4104	5.2196	4.8699	3.851	5.9505	5.1562	4.9919	5.1595	5.72	4.7285	5.3992000000000004	4.8319	4.9741	4.4039	4.5033	5.0531	4.5348	5.6915	5.4046	6.5662	5.7811	5.8367000000000004	4.4403	5.1123	2.9616	4.8485	5.5207
PF3D7_1234200.1	PF3D7_1234200.1;500	500	5.9124	5.2683	4.157	5.202	3.9644	4.9453	4.1449	5.1231	2.6554	5.3834	5.26	5.0904	3.5692	2.7655	4.9713	5.0674	4.8875	4.1579	3.3349	3.2479	5.1934	1.7268	4.3052	4.9383	5.1006	2.275	4.5838	4.4162	4.7032	6.8305	4.8904	2.9727	4.6294	5.2854	4.9425	4.1085	4.7296	4.017	5.5901	4.0968	5.4403	4.2095	5.3809	2.269	4.5674	2.8156	4.1506	4.7929	3.6485	4.4912	4.3764	5.3027	4.0045	4.8958	3.3716	3.2854	5.5404	4.7866	5.7517	4.9486	5.1289	4.9528	5.3913	4.4323	5.9809	6.2895	3.6531	5.4883	4.1276	2.6554	3.1683	4.9217	5.8592	4.0347	4.8738	5.3078	6.2424	4.9467	5.8577	4.7225	7.2583	3.5993	5.323	4.8104
PF3D7_1234200.1	PF3D7_1234200.1;501	501	6.2581	4.7404	5.2468	4.5002	4.3434	4.6932	5.887	4.1342	4.1194	5.5987	4.5856	6.0092	4.1755	3.8963	4.1243	4.8639	4.8324	3.9174	5.1953	4.7415	5.6273	4.3916	5.9819	5.2288	4.8063	4.2615	3.4423	5.0644	5.2491	5.5345	4.5534	4.4822	4.8084	4.9662	4.2196	2.3477	4.121	5.3034	4.0152	4.4403	3.7049	3.5814	4.9284	5.5549	4.3875	3.3491	4.3298	3.9146	5.3345	4.2403	4.7682	4.8709	3.116	7.5335	4.3205	4.4899	2.6938	5.2161	5.1739	5.2824	5.846	5.3306	5.2296	5.5534	4.9991	6.6346	3.9355	9.8548	3.9764	7.1065	4.1152	4.6588	5.9579	6.3045	4.9189	4.8733	6.1239	3.8866	6.8486	5.6467	6.5791	4.852	10.3489	4.3219
PF3D7_1234200.1	PF3D7_1234200.1;502	502	5.8632	8.3405	5.4403	4.7131	3.8032	4.4822	5.7206	4.99	3.26	5.7126	5.0951	9.2534	5.0032	1.9819	5.1396	4.7586	5.3331	3.6427	4.7955	6.2168	5.4012	5.4584	4.2157	4.3695	5.2649	4.2133	4.5886	4.9923	6.471	5.2547	5.8148	4.2071	5.8557	6.0631	5.1783	5.2884	3.8258	4.6485	5.2315	6.4492	4.8043	5.4212	5.0193	3.2645	5.7358	4.7043	5.1926	4.673	3.6276	6.1857	5.2544	9.0324	4.2157	4.62	4.7666	4.839	5.1631	6.0693	5.3639	3.9317	5.3341	6.3217	4.3957	5.4199	4.0755	7.6727	5.5336	6.7038	5.0917	5.1934	2.0976	4.4874	5.4046	5.5741	4.5336	4.904	7.3897	5.44	6.3771	6.4748	8.0367	5.4383	7.1554	5.2087
PF3D7_1234200.1	PF3D7_1234200.1;503	503	6.3854	6.0334	5.634	7.4184	4.1938	6.1029	7.1921	5.0883	4.8166	5.251	4.6854	11.3718	7.2338	4.7225	6.1667	8.4089	6.1008	3.4289	4.4601	7.6282	5.7129	5.6662	5.2052	8.3263	6.8068	4.5963	8.6736	5.1914	7.6444	5.7671	6.7042	3.8875	8.1272	7.3118	4.2608	8.9033	5.5367	5.3705	5.5801	4.4653	3.3262	5.7115	4.9284	5.4725	5.7629	4.0505	5.7517	9.079	5.3484	4.7159	6.0762	6.2856	4.6188	6.3347	5.8475	5.5333	5.7618	6.513	5.5954	5.2813	5.5311	6.8343	5.669	5.6719	6.0819	7.3565	7.0488	6.3935	6.1999	6.9691	4.8253	5.9418	6.7663	4.4995	6.0248	4.9222	6.6566	4.8831	6.4466	5.7439	7.982	7.4092	5.9179	6.5729
PF3D7_1234200.1	PF3D7_1234200.1;504	504	4.8104	5.844	5.1309	5.6862	4.8709	5.682	5.3298	5.4246	4.8929	5.9153	4.7708	5.0014	5.7666	4.7015	5.0197	5.7936	5.306	3.3519	5.1819	7.7355	6.7509	4.784	3.6645	4.9397	7.9634	3.7655	5.4296	4.8166	7.3357	6.4744	5.5379	2.6781	5.3107	8.3952	4.2972	4.5993	4.2608	5.4899	4.9359	3.9231	3.8669	5.588	6.0542	5.6747	5.0041	3.0583	5.9227	4.6719	2.86	5.8122	5.0387	5.9298	3.0738	6.1254	4.4202	4.9174	4.7634	5.7876	6.1811	5.2976	5.9773	5.5898	5.511	4.5435	5.3809	8.2122	5.1453	6.2034	7.0056	5.3899	4.295	5.4809	6.7119	4.8807	5.7981	5.5765	6.984	5.6011	5.7175	5.2365	8.8213	3.1763	6.0925	7.4674
PF3D7_1234200.1	PF3D7_1234200.1;505	505	5.8497	5.0644	4.5097	5.7882	5.0997	4.8861	5.3618	4.8243	4.5242000000000004	5.2392	6.1475	4.6253	6.1687	4.7824	5.5531	5.1404	5.4535	4.2832	5.06	6.7901	5.6619	5.3695	3.9514	6.2564	5.439	4.4182	4.8237	4.963	6.6536	5.3872	5.8684	4.3604	5.9274	5.4692	4.9425	2.3045	4.9814	4.9625	5.0215	4.5148	2.8237	4.1449	5.9642	4.6927	3.9791	4.9727	6.5902	6.7833	5.2731	5.6636	5.067	7.5219	4.8733	5.7474	5.2965	4.8298	4.2765	5.7766	6.111	4.2472	6.4925	7.3337	5.6401	4.6118	5.3674	7.177	5.2746	6.3361	6.807	5.1489	5.6631	5.1811	6.3747	4.7087	7.5331	6.6551	6.8586	5.7046	6.269	6.3591	7.5746	4.7339	6.6042	7.0485
PF3D7_1234200.1	PF3D7_1234200.1;506	506	6.0485	5.8897	5.393	5.0764	3.8115	5.7035	5.025	3.9542	5.1719	6.2549	5.765	5.1835	5.3947	2.6415	3.7442	4.84	6.1591	4.6398	5.8107	6.0405	6.0396	5.0224	3.4725	5.6899	6.1487	5.0112	4.858	5.8432	6.2207	6.1635	5.5537	3.278	6.9067	6.0257	5.2403	5.4594	4.6696	5.7856	5.2913	3.3248	4.9649	5.0488	5.4696	5.3388	6.1833	2.9946	5.43	5.1667	4.5898	6.834	5.8497	7.6175	4.9575	6.0295	5.1432	4.8856	3.1457	4.8298	5.7024	5.0674	6.1158	6.6974	4.9439	5.4433	5.8359	9.5386	4.7903	7.2422	6.2294	4.5248	4.2743	5.5033	6.824	6.8937	6.1607	4.189	6.2754	5.1953	6.7714	6.3628	9.7379	5.5027	7.4801	6.3584
PF3D7_1234200.1	PF3D7_1234200.1;507	507	7.3823	5.878	4.7328	5.0802	4.5521	4.8924	5.2909	4.6276	5.4396	6.9481	5.0325	5.3988	6.0919	4.541	3.9699	5.9395	5.2589	5.9632	5.4256	7.1604	4.9579	5.4696	5.3593	5.9632	5.6026	4.2615	6.9067	7.7925	7.4494	6.5987	5.7178	4.1619	5.0934	5.2445	5.0561	7.3017	5.4373	5.269	5.7608	5.013	5.4138	5.4087	5.2854	7.0175	6.934	3.3291	5.9376	5.7276	4.0259	7.1858	5.7123	6.5747	5.9291	9.4047	4.7415	4.8212	7.3711	6.1225	5.6459	6.2069	5.7692	5.4552	5.8255	5.5163	3.8094	6.0657	5.5537	6.7181	5.9236	5.1755	4.7824	7.8892	6.916	5.7589	7.6901	5.6736	6.6216	5.5966	6.4561	5.7043	6.9264	3.5862	7.5598	7.0579
PF3D7_1234200.1	PF3D7_1234200.1;508	508	11.0992	4.62	5.2791	6.709	4.9846	5.9174	5.5236	5.805	5.8866	9.3119	6.6094	6.1679	6.8675	6.3021	4.8465	4.6299	4.433	8.52	8.1444	10.1482	5.9507	5.3201	4.9402	5.8615	6.0796	5.0188	10.9528	11.1073	9.9486	8.6128	6.1233	4.3082	6.7762	5.7719	5.0188	11.1099	5.1795	4.5552	6.1003	3.8826	7.0225	4.5166	7.0435	8.9385	9.3675	5.288	3.796	7.2708	6.4363	9.0734	5.8138	7.9605	8.9289	10.2344	5.0904	4.5148	9.564	5.4764	6.6893	9.272	5.2008	8.5953	8.5188	7.3797	7.2871	5.753	4.3103	9.4646	5.1185	2.5311	4.116	10.8473	7.5841	8.172	8.9836	6.0422	8.5164	7.2863	7.3218	8.0395	6.4575	4.6611	9.7231	6.3801
PF3D7_1234200.1	PF3D7_1234200.1;509	509	10.5087	5.9059	5.746	7.6588	6.3997	6.7047	6.6356	7.1474	7.3944	9.7219	8.6142	8.3125	8.211	7.6102	6.1428	6.4761	7.119	9.6878	9.2776	11.0007	9.0825	5.9834	5.4611	7.7314	6.8958	5.4202	10.8479	10.8486	10.907	9.6093	6.5848	5.2983	8.6966	7.195	6.9522	10.9516	6.5547	6.3983	8.1486	5.3103	11.6361	5.0325	8.2111	9.9767	10.0693	5.3399	5.855	8.4848	7.7464	9.7568	7.3149	8.593	9.7913	11.1204	4.8263	5.4449	11.2686	6.6561	7.2739	10.4977	5.9392	9.4892	9.2588	7.5484	8.2306	6.7893	5.3861	9.2577	6.052	6.4914	4.8135	11.9458	8.897	8.0147	10.9711	6.1849	8.8689	9.1599	7.951	8.5517	7.1557	5.4922	9.8354	6.6447
PF3D7_1234200.1	PF3D7_1234200.1;510	510	10.2459	5.8482	6.4335	8.2925	8.1782	6.9529	6.7732	6.8046	8.0507	9.5146	8.6188	10.4342	7.9631	7.933	6.6652	7.2695	6.5379	9.6165	9.7451	10.8365	9.6269	10.4879	6.8485	7.0423	7.6777	6.1381	11.2428	10.4869	10.6646	10.6394	8.1221	6.6723	7.977	8.4256	7.1952	11.0025	6.8966	6.8076	8.5754	5.5157	13.3441	5.7208	8.2098	9.8694	9.8663	6.8282	7.9141	9.5574	8.0641	10.2126	7.9691	8.068	10.5057	11.5695	5.4145	6.8669	12.6888	7.7561	7.2574	11.5584	6.5705	10.2271	9.4128	7.5809	10.7469	7.1154	5.3473	9.9012	10.2086	5.8485	6.4604	13.1679	9.0843	7.9433	11.3422	6.2679	10.4124	9.4119	8.3605	11.2055	6.7752	5.8271	10.4539	9.951
PF3D7_1234200.1	PF3D7_1234200.1;511	511	12.7033	7.3896	8.0828	9.2357	9.0597	8.5637	7.826	8.9581	8.8974	12.8474	11.4017	11.9088	9.4698	9.1206	7.6514	7.5102	7.7085	10.9999	12.7931	12.1966	10.2514	8.8204	7.1089	8.1172	7.841	8.1463	11.5728	12.636	12.0828	10.6795	8.9563	5.4456	9.6298	8.4069	9.0602	12.0922	11.698	7.1421	11.8067	6.4691	13.3328	6.1518	9.4956	11.2279	11.8807	8.296	7.3037	11.7318	11.6268	12.4634	9.3821	10.7425	11.1472	11.3566	6.7335	8.4093	13.5431	8.5395	7.6981	11.2721	7.1149	12.0182	9.8461	7.326	9.8839	7.7321	5.9333	10.061	7.8366	7.909	8.2492	14.4499	9.7113	8.3963	11.4189	6.8647	11.7049	9.5529	7.9675	10.7632	8.528	6.7218	10.2915	7.239
PF3D7_1234200.1	PF3D7_1234200.1;512	512	11.7852	8.9038	7.5805	8.9254	8.3202	9.3682	7.8307	8.6372	7.9702	11.1575	10.8695	11.1203	9.3072	8.2682	8.9051	8.1778	9.2752	10.3233	12.3436	11.2068	10.5947	9.4905	7.2897	8.143	8.986	10.25	10.6993	11.6573	11.099	10.7147	8.5365	5.9439	9.2393	9.8866	10.088	11.4228	11.7651	7.5766	10.8532	7.7455	13.1659	5.972	8.6681	10.9108	10.9291	7.0796	6.9259	10.5398	11.0081	10.3157	9.7231	8.7454	10.512	11.9301	6.5603	7.9893	13.0659	8.3807	7.2129	11.3669	6.1924	11.4992	9.5617	7.4965	10.6161	8.3492	7.4774	10.0065	7.5928	7.7718	7.4744	13.2874	9.2681	8.1647	11.5795	7.3902	11.3184	9.6309	8.4615	11.5965	8.9903	8.4779	9.9829	7.3435
PF3D7_1234200.1	PF3D7_1234200.1;513	513	10.8879	7.9583	6.6897	8.7256	7.7765	9.2588	7.4096	7.9957	7.6827	10.3924	10.1962	9.7336	9.138	8.4193	8.9665	8.0203	8.2232	8.8011	11.3152	11.0724	13.5607	9.3239	5.7955	10.2736	6.7922	9.3243	10.609	10.8051	11.173400000000001	12.7645	7.9757	6.2806	10.3149	7.8314	8.7169	11.0607	11.3677	6.5151	9.4285	7.6697	12.6596	4.1882	7.046	9.8887	9.7834	7.5871	7.1012	9.2039	10.5806	10.2187	8.8682	8.0136	10.6169	11.2556	7.2975	6.9577	12.4696	8.4084	7.1155	11.7451	6.7502	10.1724	11.5948	7.3843	10.9467	7.7612	5.9889	10.4212	6.7529	8.061	7.0075	12.6053	9.6004	8.3446	11.7147	6.9136	10.2149	10.2484	8.0384	11.2721	8.0852	6.805	10.697	6.2623
PF3D7_1234200.1	PF3D7_1234200.1;514	514	9.6442	8.2472	6.8373	8.8083	6.858	8.4383	6.4684	6.0522	5.8435	10.0968	9.9163	9.3201	9.0607	6.6162	8.4465	7.39	6.779	8.7273	10.2971	10.986	10.157	9.8252	6.4281	7.9647	6.7421	9.0078	9.9156	9.8429	10.6175	10.1939	8.0869	6.0764	8.3077	7.7761	8.6491	10.2799	12.0184	6.6417	9.025	7.4327	11.9185	5.9262	7.8198	10.4887	8.5512	7.5941	7.219	8.1514	9.8545	8.3386	8.2939	7.1782	9.9643	10.1371	8.3104	7.8532	12.7281	7.3236	6.4248	10.8337	6.2902	9.76	9.7678	6.9672	10.5148	10.2253	7.1984	10.4394	6.0435	8.4993	7.254	12.7449	8.8383	8.6414	11.0923	6.8932	9.9916	9.3171	7.4175	11.2663	10.1225	7.6949	10.7988	7.0046
PF3D7_1234200.1	PF3D7_1234200.1;515	515	9.3677	8.1505	8.2989	8.9592	5.0475	7.228	6.996	7.3267	4.6352	9.3503	9.4117	10.7518	9.2779	4.7339	8.1172	7.7496	7.6063	8.0821	9.908	10.4478	8.1578	9.8759	6.6542	9.469	9.0234	9.9141	10.1805	9.5724	10.8018	9.4959	8.5079	6.5569	9.1525	9.6473	9.2814	10.4448	12.0079	7.6949	8.3031	7.5889	13.0539	8.2879	7.6454	9.8467	8.3325	8.2475	7.0191	8.0249	9.7043	10.943	8.7054	7.8324	9.0739	8.936	7.4138	8.2467	12.5681	7.1792	7.6428	10.7408	9.3418	9.4179	9.9474	7.3371	11.2706	9.6053	6.6546	10.1188	8.215	7.5319	7.4057	12.4153	8.4459	8.0524	10.8184	9.4134	9.6026	9.4068	8.0942	11.305	9.4146	6.5718	10.9361	8.0158
PF3D7_1234200.1	PF3D7_1234200.1;516	516	9.4843	7.5557	6.5091	8.6686	5.431	7.9228	6.2178	6.144	4.7602	10.091	9.8565	10.1437	8.8759	5.712	8.3796	6.9106	6.826	8.7936	10.5647	10.6895	7.6168	9.2249	5.0148	8.7547	6.1056	8.9008	10.6571	10.069	10.5738	9.1079	8.7909	5.1997	8.8901	7.199	8.3664	10.5778	12.1256	7.554	9.8543	10.3434	12.8909	7.6585	7.1709	8.4675	9.0567	8.1202	6.3581	9.5013	9.5496	10.0643	8.3799	5.2675	9.3395	6.6529	5.983	8.1624	12.7436	6.8222	6.8747	11.1516	6.2201	10.2475	9.4582	6.7888	10.7685	7.375	6.1574	10.3596	7.4378	7.4525	7.3605	12.6172	8.7802	7.882	11.2634	5.7366	10.0674	8.6197	7.2489	11.2046	6.9873	6.2242	10.8043	6.2776
PF3D7_1234200.1	PF3D7_1234200.1;517	517	11.8355	7.1039	6.2508	9.1699	6.7104	8.4451	6.7601	6.1991	6.0244	11.6497	10.2392	11.3577	9.7428	6.9415	8.4383	7.2872	6.8985	10.2832	11.922	11.1289	7.8498	9.6577	5.8684	9.0272	6.1987	8.8567	11.5355	11.0438	11.0494	9.8492	8.4057	4.8425	9.0611	7.3472	8.4909	11.3442	12.1895	7.5139	11.7451	10.1834	12.5646	8.2454	8.3458	10.1027	10.877	8.1162	7.0339	11.3528	11.9962	11.0992	8.5134	7.1509	8.3117	7.0878	6.0319	8.585	13.2195	7.0944	6.1125	11.03	14.0752	12.0428	10.196	6.8295	11.2794	7.3656	6.1459	9.5165	6.6865	7.0188	7.8786	13.0609	7.6559	6.6945	11.1829	13.6728	11.608	8.5236	7.3575	11.6798	8.1871	6.0281	9.7723	5.5972
PF3D7_1234200.1	PF3D7_1234200.1;518	518	8.6179	7.048	6.2731	9.918	5.5432	7.5228	6.6897	7.6464	5.2327	8.7763	6.8499	11.0876	9.7981	5.4406	7.2653	7.592	7.5081	8.5659	7.0515	13.0798	9.6276	10.1356	6.4837	8.1321	7.3257	9.3574	9.4058	7.3776	13.1975	10.1774	7.6201	5.3509	7.8923	7.3292	9.3581	9.6779	12.5448	8.0954	7.8444	7.2981	13.7894	8.0674	6.3778	7.5587	8.8312	8.789	7.8401	7.6426	6.1085	10.7333	10.1343	5.4744	6.7163	9.2003	6.2334	8.7176	12.9932	10.772	5.5774	8.5478	7.6368	9.6562	8.9539	6.8227	10.9199	6.7471	6.3682	10.4964	9.717	6.0757	7.3143	12.4231	11.8077	6.1605	9.3461	7.8833	8.5566	4.4575	6.9631	11.6169	7.3499	6.3432	10.7308	9.0472
PF3D7_1234200.1	PF3D7_1234200.1;519	519	7.0576	8.4979	5.6719	6.1066	4.7608	5.1751	5.1355	6.1123	3.8836	7.3196	7.1693	10.1961	5.5889	4.0009	5.2437	5.7623	5.5395	4.9878	5.1346	12.1495	7.7067	3.7506	5.3913	6.3849	7.5808	4.853	5.6831	5.2525	12.2062	9.4216	6.3759	3.0461	6.5612	8.7313	4.784	5.1064	5.5868	7.1536	8.7057	7.5224	7.8652	7.5838	5.8951	5.0396	7.9156	6.7708	6.8489	8.3502	4.7104	9.2609	5.9064	7.2163	6.1869	7.0123	6.9366	7.4905	6.7761	10.9074	6.1489	4.9193	5.5429	7.4287	8.2096	5.5856	6.0253	6.5033	5.9131	7.9104	7.8767	6.799	6.0492	5.8324	11.9918	5.4809	5.4938	6.0025	8.0109	5.7466	6.4179	6.9009	6.9704	6.1663	7.6932	8.1358
PF3D7_1234200.1	PF3D7_1234200.1;520	520	7.0107	9.3347	5.845	5.013	4.916	5.6843	4.5078	5.0112	4.3813	6.8593	5.7159	10.0405	6.1171	4.6713	5.5404	4.1522	5.5132	2.7887	4.3944	10.4068	10.6742	5.5595	5.7589	5.6317	6.4928	4.6977	6.8628	4.2196	10.3175	11.2708	5.7085	5.1432	6.2919	6.8699	4.4828	5.3402	5.2983	12.1911	4.9288	9.4479	7.3723	5.857	4.7576	5.5426	7.4807	6.1843	12.5609	5.585	6.0972	8.1594	5.3248	4.8329	4.813	6.5483	7.6093	5.0976	5.8572	11.1634	4.8861	5.2304	5.2376	7.1232	6.6829	5.2743	5.9212	5.243	5.8836	5.5173	6.049	8.0842	4.9402	5.2227	12.0626	4.7109	5.4712	5.0435	7.4578	5.8336	6.1056	6.3966	5.8807	5.2544	5.7947	6.3877
PF3D7_1234200.1	PF3D7_1234200.1;521	521	6.7695	6.4885	5.4336	5.0492	3.9107	6.9534	5.9732	5.2036	0.0144	6.5204	6.672	7.6982	4.5807	1.4168	6.6197	4.7692	5.292	3.5072	5.1006	10.3002	10.4753	4.4283	7.4531	5.2319	7.8021	4.2906	6.3275	5.348	10.0648	10.3312	5.4867	8.2816	5.0426	7.7971	5.3778	5.6721	5.6188	8.1242	5.9333	4.6223	6.0985	3.9542	5.9898	5.6147	7.2435	4.6064	8.7278	4.847	5.151	7.2204	5.1297	6.435	4.9718	5.4594	5.3975	5.7162	7.4643	11.175	5.5527	4.7082	5.5395	6.1164	7.4463	5.5632	4.8968	5.4555	4.4209	5.4343	5.6103	5.7509	4.942	4.7751	11.6292	4.7452	5.8662	5.3764	7.833	5.7626	5.5674	6.8457	4.8565	5.3677	5.327	5.9916
PF3D7_1234200.1	PF3D7_1234200.1;522	522	6.3318	5.0963	4.934	3.6064	3.8135	5.1064	5.3961	4.0505	2.9467	5.6713	4.3009	6.2668	4.7257	1.5898	5.3473	5.7247	5.0505	2.2141	4.3001	8.0504	6.8486	3.5084	4.8948	4.8679	6.261	4.859	5.532	4.4175	9.2858	7.7696	6.7646	2.84	4.218	7.0238	5.4057	5.6259	5.1177	5.6094	6.0402	4.0704	5.1579	4.5185	5.2342	4.9982	6.0862	5.1739	6.2542	6.5986	3.6218	6.4355	4.8836	5.7761	3.7527	6.0361	5.0063	5.1473	4.8997	8.7681	4.8263	4.1659	5.1098	5.1239	5.7344	5.4429	2.8074	5.347	4.9392	4.7996	5.4333	4.9713	3.2342	5.4373	9.3187	5.098	4.3118	5.431	6.503	5.3565	5.347	4.5717	4.1135	4.7798	4.9805	6.3208
PF3D7_1234200.1	PF3D7_1234200.1;523	523	7.302	5.263	4.5826	5.0148	3.8758	4.5361	5.8452	5.4426	4.5807	6.8203	5.9305	5.0063	3.4074	3.7581	5.5258	5.353	6.5095	4.5173	5.3607	7.3636	9.5204	4.0036	6.4449	5.1671	6.3103	4.6129	3.6041	4.905	8.0444	9.1293	6.477	4.0418	4.9519	6.668	4.8689	4.4588	5.2791	4.8359	4.1522	4.1882	4.4925	5.4673	5.6702	5.0321	6.4968	6.636	5.6179	4.6311	2.0942	6.9899	4.1001	6.213	3.9791	8.292	6.7075	5.1795	4.1506	9.3603	5.017	4.4423	6.2311	6.7069	5.8377	3.9864	3.991	5.5129	5.4656	3.9495	6.8982	6.3212	5.0422	5.3691	9.8058	5.1089	4.7517	4.7388	6.771	4.7719	5.5457	5.0317	5.2445	4.1416	4.4647	7.0401
PF3D7_1234200.1	PF3D7_1234200.1;524	524	5.5841	5.5426	6.2327	5.7428	4.1715	4.4744	4.8258	4.7087	4.1587	5.5163	5.0246	5.6957	5.732	2.5286	3.6264	4.7164	5.6719	4.7991	4.2087	9.0263	7.9981	5.5311	5.0522	5.7711	6.4045	3.4087	4.1699	5.1027	9.2738	7.4681	5.8691	3.7793	5.0161	6.3519	3.1522	4.3957	3.7803	4.9686	5.1461	2.8298	2.9542	4.8644	6.7321	2.101	5.9248	5.7123	4.8334	4.3533	3.5729	7.0358	5.5753	7.1527	4.3212	6.2165	6.4709	5.3607	5.9105	7.073	5.9303	4.6328	5.6513	6.5245	5.3416	4.8263	4.9198	5.0505	4.4476	4.7285	4.7856	5.135	5.3071	5.8492	8.5307	5.3413	4.6433	5.3219	6.1508	5.1859	6.5957	6.1671	3.4276	4.6259	4.9136	4.8684
PF3D7_1234200.1	PF3D7_1234200.1;525	525	7.2684	3.9458	5.1731	4.3632	2.9727	5.7578	4.3434	3.5398	3.0321	6.6936	3.1027	6.5404	5.3885	1.6135	5.3455	5.1173	5.0352	4.765	5.3565	7.3414	9.1345	4.8689	5.4689	4.4396	5.7602	4.0081	3.4236	4.5619	8.0367	8.3367	5.0875	4.3298	5.3005	6.4063	3.8186	2.7004	5.0365	3.0479	5.1918	3.6112	3.9411	4.4522	4.7887	4.3413	5.4506	5.6141	5.7425	6.6286	5.111	5.5441	5.2675	5.9172	2.8319	5.4101	5.5524	4.7065	4.7306	7.3229	4.6899	5.3547	5.6533	5.7743	5.204	8.2412	5.6103	5.6767	3.7908	5.8235	5.6591	5.8654	4.5963	5.0259	8.6119	4.9093	5.6645	5.2806	6.189	6.0657	8.1586	5.4812	5.8248	4.439	6.3452	6.7145
PF3D7_1234200.1	PF3D7_1234200.1;526	526	5.4489	5.6699	5.0535	4.2464	2.373	5.2203	4.5336	4.5261	2.6893	6.5048	4.4848	6.6521	3.5558	2.6276	4.2149	5.1863	5.101	4.1497	4.7913	7.2405	6.3913	6.9679	4.9932	4.706	6.029	2.2203	4.7164	4.9435	7.2571	6.7293	5.6407	4.0849	3.0054	5.729	4.4731	4.8364	4.6305	4.7613	5.1922	3.9718	3.1763	4.7645	5.55	4.479	5.3649	3.943	4.7714	5.4588	4.4764	4.6462	5.07	5.6459	4.1069	4.7236	3.7866	4.1667	4.8099	6.9201	5.3875	3.2795	7.9235	5.5248	5.2679	7.6691	4.384	5.0108	4.4283	6.2502	5.9683	4.9644	3.4777	4.7772	7.4656	5.1276	4.8089	7.2817	6.4323	5.0085	6.6122	5.3352	5.0768	4.0347	5.7863	5.1039
PF3D7_1234200.1	PF3D7_1234200.1;527	527	5.497	4.0409	4.582	5.2657	4.2758	6.3226	5.7821	5.8572	3.861	4.0824	4.6159	4.9832	4.9453	0	6.5673	4.6837	5.706	4.5248	2.991	9.2437	6.2564	4.855	5.8314	5.1131	6.4009	5.0201	4.7645	3.669	9.4556	5.1264	5.878	2.0566	6.0224	6.4774	5.0942	4.3792	4.3103	4.7986	4.7312	4.1755	3.6358	5.1156	5.0228	5.0785	4.7592	3.9514	5.1583	4.4561	4.2585	4.235	4.8298	5.2653	1.5558	4.5577	4.9098	3.85	3.7708	5.2126	5.5729	4.4148	5.7962	4.8639	3.5981	6.1689	4.729	5.0631	5.6459	4.7164	4.6118	5.0334	3.5311	4.7876	4.1069	4.5185	4.8268	6.2466	5.5898	4.2876	6.3773	5.7043	5.625	3.774	5.6363	3.7655
PF3D7_1234200.1	PF3D7_1234200.1;528	528	5.4799	5.4222	6.1062	4.6685	2.4777	5.0483	5.5598	4.9136	1.852	5.2215	3.4155	3.8298	5.4793	0.111	5.0613	4.4356	4.1391	1.6736	3.4222	8.9399	4.6542	4.854	5.3027	3.6381	4.1875	4.1135	4.3384	4.1309	8.9212	5.8853	5.211	5.5084	3.6076	5.477	4.8634	2.6915	3.6053	5.3165	5.5747	3.9107	4.2165	3.6381	5.3961	2.5993	4.1326	4.8258	4.814	4.8875	4.4101	3.9449	5.0321	5.1001	4.2133	5.1583	5.2869	3.1953	4.1424	5.3448	5.6499	4.62	5.3352	5.8726	4.6803	4.8505	3.7602	5.8374	4.5503	5.0522	4.0993	4.5002	4.4502	3.4436	6.0657	4.408	6.031	4.1342	6.0849	4.6159	6.1391	5.1902	5.3558	4.0738	5.5829	4.2265
PF3D7_1234200.1	PF3D7_1234200.1;529	529	5.43	5.101	5.3806	5.1285	3.4141	5.878	6.1208	3.5521	1.7824	5.0849	5.1938	2.263	4.8364	3.5826	5.6704	4.4757	5.7409	4.0453	4.3169	11.8506	5.946	4.6668	5.6719	5.7866	5.6194	4.8807	5.7584	4.6741	12.0222	5.8676	5.4043	3.8258	6.4512	6.3863	5.6223	4.4816	3.6826	10.6524	6.529	4.4951	5.1014	4.6943	5.7908	4.6047	4.5116	3.7344	10.8432	4.6053	4.292	6.2298	5.9948	6.1787	4.7745	4.9584	5.5242000000000004	3.5435	3.3219	5.6993	5.1064	4.6882	5.23	5.8146	5.4168	7.7325	4.6904	5.5323	5.2456	4.7975	5.1534	5.0014	4.0488	4.9336	6.2199	6.0356	4.8273	5.7401	5.4864	3.8043	7.6875	5.2456	5.8278	6.2763	4.5692	5.6279
PF3D7_1234200.1	PF3D7_1234200.1;530	530	5.5264	5.0896	5.4009	6.9526	2.991	5.5838	4.9217	5.3374	1.6276	6.1196	4.5273	4.7714	5.3551	3.84	4.9607	4.8639	5.6631	4.6887	5.3085	3.1506	5.6197	4.8222	4.7197	5.3961	6.595	4.135	4.7192	4.5595	3.4957	5.4611	5.7983	3.7268	3.905	6.2627	4.3785	4.7586	0.6599	8.2421	5.7409	4.1763	3.5373	4.8972	6.2159	5.1603	4.8659	4.6508	8.7768	4.4482	4.5558	4.4148	4.8166	6.0112	5.1408	5.6966	3.5644	4.5435	3.9222	5.8968	4.8309	6.1522	5.2464	5.9896	4.6415	5.1043	5.314	4.6525	5.77	5.8138	3.6576	4.504	3.7981	4.7371	5.9265	5.2048	4.9635	5.1799	6.4472	4.9745	5.6505	5.463	5.384	6.8657	5.2498	3.373
PF3D7_1234200.1	PF3D7_1234200.1;531	531	6.0391	5.3255	5.0475	4.7517	3.1522	5.4423	6.0444	5.0613	3.6554	5.636	4.6375	5.3399	4.1383	2.3132	5.0742	4.5904	5.76	4.2055	4.5589	4.4443	3.1985	5.1326	5.106	3.8679	5.8153	4.9236	4.2683	4.5261	4.0339	4.8176	6.6702	4.0233	4.3413	6.1014	5.5138	3.4276	3.8679	4.4919	5.6568	4.4005	4.5021	5.0695	4.4423	3.8309	3.6893	2.2479	3.3448	5.302	5.9882	4.7334	4.6582	5.1048	3.9891	5.4232	3.6182	3.3234	4.3226	4.8288	5.1035	4.4469	3.5435	4.9891	5.0193	4.1938	5.0005	5.4249	5.7897	4.2234	3.6668	2.3248	4.7756	4.1334	5.1156	3.8135	4.2001	5.0811	5.3978	4.9098	5.7592	4.9026	2.8319	5.8755	4.5601	4.957
PF3D7_1234200.1	PF3D7_1234200.1;532	532	5.7514	5.5928	5.3085	5.8997	3.729	4.6904	5.5919	4.8232	3.5789	6.4053	6.194	3.7581	5.4446	2.9467	5.0391	5.5469	5.4832	5.1285	5.0657	3.4087	5.1481	5.641	5.2994	4.2411	5.2612	4.7115	5.4097	5.9074	5.1477	6.0976	6.4022	5.0575	4.6011	5.7533	4.6247	4.6264	3.9486	3.3147	4.843	3.9269	4.0496	5.2968	5.7353	4.6696	4.4256	4.4983	5.0032	5.4209	4.6508	5.3576	4.8068	6.0144	4.2001	6.1512	4.5116	4.393	4.7787	6.2806	5.9519	5.1355	5.7538	5.4786	4.9293	5.2843	5.6653	5.347	7.2918	5.5717	5.8253	5.2517	4.4074	5.5049	5.6511	5.4992	5.466	5.4479	6.2987	5.9509	5.9653	5.9057	5.1739	8.8227	5.2338	6.7107
PF3D7_1234200.1	PF3D7_1234200.1;533	533	6.2036	4.8475	4.9288	5.578	3.8895	5.3957	6.2992	5.1453	2.6622	5.6554	5.916	4.375	5.2063	0.3103	4.0479	5.5509	5.5996	2.4168	5.2946	6.1649	6.005	5.4731	5.4416	5.1424	7.5081	1.7442	5.3154	4.9011	5.2847	5.5273	6.5877	4.2304	4.7965	7.917	5.3519	5.8718	4.8943	6.1946	5.6444	3.8856	4.9146	5.6713	5.3306	5.5037	6.1489	5.6138	4.8058	5.0272	3.557	6.6862	6.6714	5.5447	5.6404	10.0399	4.8625	4.439	5.3551	4.7485	6.0255	5.4986	5.1823	5.6738	5.2315	5.4296	6.0072	5.8507	6.5467	4.785	5.6778	4.6899	4.9236	4.6223	4.4296	5.7944	5.5176	5.8997	6.499	5.3395	5.7772	4.7285	4.1715	8.5533	4.382	5.822
PF3D7_1234200.1	PF3D7_1234200.1;534	534	5.4532	5.8657	4.9117	5.8664	3.7485	4.7565	6.2679	5.8452	4.0738	5.0018	3.5348	4.5735	5.3031	3.7527	4.0968	5.0972	6.1715	5.14	3.7181	4.3477	5.9823	4.2441	5.6465	5.7263	5.9869	5.3806	5.8066	4.1235	5.0444	5.7541	6.059	4.9896	5.8696	5.746	5.5295	4.0081	4.504	5.9526	5.9198	3.6288	5.1815	7.2129	5.8848	5.4456	5.26	4.9117	5.0418	5.1412	4.2795	5.8174	5.3074	5.1256	5.9998	7.6125	5.7695	4.0678	4.0152	4.6837	5.7589	5.9695	6.1369	5.9561	5.4744	8.0641	5.5081	4.6988	5.3327	5.211	5.8115	5.3016	4.9035	3.9928	5.7401	6.5159	6.6235	4.7054	6.6054	5.1169	7.9177	5.8639	3.7115	4.2008	3.7409	5.9572
PF3D7_1234200.1	PF3D7_1234200.1;535	535	6.5328	5.9177	4.565	5.0518	4.905	4.8232	6.0431	6.5396	4.0626	5.2494	6.9172	3.4155	5.4581	1.7782	5.2052	5.8632	6.1146	3.9736	5.0317	5.2392	6.6027	5.3681	5.6554	5.5801	5.812	5.7887	5.8662	5.0687	5.4568	6.4575	6.1473	4.8171	5.9521	6.0166	5.0112	4.4835	4.4835	5.7096	5.3509	5.013	5.8186	5.5027	6.1518	6.1799	5.8045	5.0255	4.3161	5.8555	5.4696	6.7415	6.1791	5.9598	5.1775	5.77	4.8934	5.3427	5.044	6.5251	6.1637	5.9253	6.3145	6.1936	5.1771	6.1827	8.5173	4.8914	5.6226	3.2157	4.7268	5.8955	4.935	5.2998	6.1542	6.6805	6.0161	5.7597	8.0545	5.6493	6.5441	8.3514	4.8304	5.3111	5.3067	5.845
PF3D7_1234200.1	PF3D7_1234200.1;536	536	6.1309	4.749	5.9507	5.4222	3.8166	5.1293	5.5951	5.1886	3.5173	5.6174	4.1922	3.6938	4.5103	2.8379	4.0303	5.1077	6.0186	3.5122	3.9241	6.4715	6.6177	4.6212	5.7916	5.7968	5.6343	5.7471	7.4496	5.1144	5.5583	7.0163	5.7853	6.539	5.2895	5.995	5.0272	7.1495	4.5466	7.5102	5.7151	4.9523	5.3089	4.9079	5.2931	5.6156	5.5792	9.8958	7.0278	6.5375	4.5336	4.7186	4.8505	6.1627	6.4722	5.889	4.9255	11.2642	4.0824	6.025	5.8107	8.7075	5.602	5.9676	4.1043	5.3813	7.5437	5.4053	4.9155	5.0583	5.7175	4.6011	11.2412	5.4022	6.8936	5.7225	7.8167	4.3999	7.4605	5.5814	6.0957	7.4085	5.327	4.701	4.2048	4.5759
PF3D7_1234200.1	PF3D7_1234200.1;537	537	6.6697	6.3486	3.5886	4.7745	4.0712	5.9126	5.7167	4.8349	3.6439	5.9732	5.2615	4.2675	5.2765	4.1127	5.2743	5.121	5.0712	4.9388	4.8758	5.5922	6.5393	4.765	4.8674	4.3604	6.0745	4.9676	2.4568	5.3837	5.5913	6.3738	5.7721	3.6736	5.5823	5.211	4.9107	3.6415	5.09	5.607	5.4406	5.5598	5.0103	5.133	5.9572	4.4764	5.8487	4.9923	5.5689	5.0144	4.9074	5.7252	5.6645	4.4561	7.1062	6.0488	4.5975	4.4581	4.5273	5.9047	6.1506	5.1811	4.4627	6.054	5.0862	5.9741	7.9243	4.7214	5.2795	3.839	5.1477	4.4012	5.14	5.2338	6.5541	5.5708	6.0426	5.3445	6.6864	4.9236	5.7137	7.7852	4.6415	5.0413	5.5138	4.5862
PF3D7_1234200.1	PF3D7_1234200.1;538	538	5.9948	5.1906	4.6747	4.8298	4.9155	4.3082	5.3896	4.7761	3.8659	6.0501	5.1131	4.5348	2.6253	2.8895	4.7871	5.591	4.9198	4.7208	3.6299	4.5179	7.7741	4.7913	5.6407	5.6044	5.4835	2.8135	7.3079	5.021	5.434	9.3351	5.0738	4.0461	4.7918	5.5478	4.3074	6.2664	5.5494	5.3147	5.1847	3.6112	4.5248	4.0496	4.8324	2.9727	4.1506	5.9812	5.098	5.5683	5.0665	6.4419	4.3183	5.9134	7.4437	5.478	4.5969	3.9269	4.5398	5.7479	5.3558	5.7642	4.8048	5.1031	5.3858	5.9502	7.76	4.6118	5.2055	5.9674	4.6673	5.1206	5.1485	5.3988	6.3691	5.9962	6.6823	5.0985	6.489	5.1599	5.8522	8.1255	4.8753	5.2219	6.5573	6.083
PF3D7_1234200.1	PF3D7_1234200.1;539	539	7.0644	5.1465	4.6305	5.1164	3.6679	4.9444	5.4938	5.3498	4.9676	5.5163	2.406	2.7549	4.8525	3.3632	4.8595	4.9392	5.9064	5.5774	2.7824	3.8738	5.9658	5.3868	4.5148	4.2087	5.1001	4.5116	6.2248	3.8885	3.4489	6.8355	5.2392	3.8248	4.8758	5.9561	4.435	4.7887	4.0144	4.2464	4.8369	4.4575	5.6358	3.9088	5.9319	5.0505	5.4601	4.0678	4.2675	6.1735	4.0135	6.6333	5.6424	5.4393	7.8333	6.7162	4.2242	4.2373	4.3834	6.3322	5.7082	5.2832	4.3681	6.8704	5.6363	5.7417	8.6284	4.3477	4.5429	4.7219	4.3356	5.1185	4.0435	5.0475	6.0821	6.0288	5.8953	5.7926	7.7216	5.2525	6.3526	8.3504	5.1918	3.441	5.2479	5.5157
PF3D7_1234200.1	PF3D7_1234200.1;540	540	6.2802	5.0951	5.4806	5.6935	3.4074	4.6792	6.6495	7.0171	4.1914	5.8276	6.0548	6.0618	4.9402	2.2265	4.9298	4.8555	7.4101	4.7458	4.5619	5.3646	6.2498	4.1763	5.142	5.7613	7.183	5.3399	4.8006	5.4581	5.3277	6.4231	6.212	3.858	5.3558	7.2874	6.0314	4.6058	5.6346	4.5223	5.5951	4.3441	4.3038	4.5527	5.2172	5.5549	5.5176	4.4963	3.98	4.8929	5.3625	9.6748	4.6536	4.62	5.9062	6.0766	4.797	4.1914	4.8802	6.0097	8.8807	5.7756	5.2615	6.9554	5.26	5.729	8.1543	5.4741	5.9035	5.3132	5.4205	5.0785	4.5154	4.8904	6.6109	9.6656	6.8441	4.853	8.5977	4.4509	5.9814	8.8296	5.0866	5.1906	5.477	5.3537
PF3D7_1234200.1	PF3D7_1234200.1;541	541	5.7827	5.6073	5.2407	5.4366	3.5969	4.5491	5.1264	5.0862	3.0925	4.7344	5.1731	2.5607	3.7203	2.7592	3.4893	4.588	5.1056	4.2024	4.1723	4.3923	6.4532	4.7735	5.2261	4.4033	7.1527	5.2555	7.6235	5.5103	2.9355	6.9379	6.3001	2.1603	5.3484	7.7424	5.4067	5.7409	3.942	5.2679	4.4443	3.9982	4.4621	4.7004	5.5807	5.7934	5.233	4.3957	5.3388	5.851	4.7452	10.593	4.8354	6.1206	5.7452	6.1524	4.8634	4.855	5.8058	4.3674	7.7184	6.2572	6.3246	6.1359	6.3203	4.5173	8.669	5.3031	4.6369	4.5656	4.4854	5.4506	4.3971	5.4744	6.8954	7.9348	6.4827	5.9105	7.1797	5.8777	6.367	9.1395	5.7871	2.4751	5.8572	5.7123
PF3D7_1234200.1	PF3D7_1234200.1;542	542	6.1773	6.1266	4.9625	4.1938	3.5472	5.0887	4.3688	4.4189	3.6904	5.7645	5.2694	4.3889	5.3413	1.4594	4.4803	4.8605	5.0909	5.9076	5.2126	5.4057	8.021	5.8565	4.3834	4.6927	6.7181	5.8701	5.5683	4.847	6.5641	8.2514	6.437	2.067	4.6194	7.4444	6.0678	5.1469	7.0195	3.5223	5.6758	5.1715	3.839	5.2902	5.4621	4.5304	6.0635	4.9131	4.89	5.805	3.7377	10.641	5.3309	5.3423	6.2165	6.2061	5.0413	5.6921	5.5018	6.4507	7.8767	5.4022	5.2836	5.6073	6.2902	5.7639	9.5318	10.6979	5.1599	4.8314	4.7623	5.4439	5.6851	5.5008	7.0853	8.4827	6.701	4.5534	8.0097	5.1566	6.5532	9.9976	9.2629	5.2612	5.5717	5.1194
PF3D7_1234200.1	PF3D7_1234200.1;543	543	8.3443	8.2839	5.6871	5.5401	4.5595	5.8878	5.9982	6.0866	4.3632	7.697	5.2657	5.7336	6.4031	4.8089	6.4714	5.2784	5.0479	5.9807	6.1272	7.1653	7.5297	5.939	4.7371	7.3412	6.8418	6.2073	6.8413	6.5339	7.2142	7.2203	6.7225	4.2203	7.2725	7.484	5.8709	6.2587	6.6782	4.7257	6.21	7.1657	5.0682	5.3111	5.6456	5.1156	7.9023	10.6377	4.7236	6.9047	5.6784	10.8904	10.2236	5.3771	7.2374	6.3189	5.6859	11.6754	4.8595	7.2513	11.0995	9.7102	5.7835	6.6259	7.2771	6.8357	10.1036	12.3783	5.561	9.4107	5.4165	6.4796	10.2645	5.7296	8.5509	11.1604	9.8416	6.5917	7.5195	6.1264	6.6137	10.4037	12.2557	6.3709	10.3128	6.9919
PF3D7_1234200.1	PF3D7_1234200.1;544	544	7.1253	5.8676	5.3377	6.3264	5.6259	5.855	5.3944	4.7814	4.3554	7.1479	5.8731	5.5002	6.6942	5.3551	5.3847	4.8846	4.4601	5.8331	5.86	7.3919	7.8238	5.7929	4.5783	5.4022	7.7504	6.3145	6.2791	6.8852	7.1479	9.0677	7.2882	1.144	5.278	8.1479	6.3695	4.3561	6.9586	4.9336	6.3257	5.2679	5.4525	4.774	5.4741	4.3882	6.6974	12.2492	5.0938	6.7704	4.6758	9.7423	9.97	6.62	6.2325	5.7087	9.1163	12.6528	5.915	5.6631	7.7096	5.5877	5.269	8.0076	6.9461	5.6197	8.6852	10.7712	5.07	5.8728	7.3357	6.7979	7.2645	4.4686	7.7182	8.9467	7.9024	7.1627	8.5919	6.0974	6.7229	9.2614	10.5026	5.7043	6.6612	8.7738
PF3D7_1234200.1	PF3D7_1234200.1;545	545	8.0331	6.8434	6.2311	5.6775	5.496	6.1581	5.4967	6.0257	5.1953	8.7371	6.1835	7.5047	6.1621	3.7527	4.917	5.3212	6.3901	6.1018	6.1293	7.8961	6.4611	6.2079	4.9112	4.4128	8.4127	5.9556	6.1477	6.7525	8.2193	7.8851	6.8335	4.5534	5.8232	8.6511	6.3854	6.3092	7.6423	4.1611	6.8395	5.8535	5.3764	4.4653	6.5824	5.1583	6.6864	7.9108	6.3291	6.4325	5.55	10.4447	10.6207	6.1835	7.9654	6.7354	7.3283	8.4648	6.0281	6.8998	8.7972	4.84	5.4653	6.7829	7.591	5.4565	8.9233	10.7959	4.7714	5.7181	5.2005	8.9338	5.2292	6.097	8.4962	9.5509	7.1012	6.7961	7.8579	6.4995	6.7149	9.0528	10.1945	5.7079	6.0501	9.6076
PF3D7_1234200.1	PF3D7_1234200.1;546	546	7.9051	7.4384	5.4243	5.5401	5.4423	9.3565	5.9205	5.8053	5.7939	7.4696	4.8104	8.0385	5.0712	5.1969	9.0451	5.1926	6.1117	9.2921	6.3964	7.5251	7.4962	6.7301	5.4131	5.4995	7.0874	6.7483	8.0916	5.8926	7.6438	6.7712	7.3715	5.4253	5.0453	7.0413	6.7858	6.9934	8.0171	5.2126	7.1518	6.8781	4.8704	5.1914	6.0993	5.1048	5.9146	7.0313	5.9711	7.0518	6.6436	10.8324	10.0534	7.0514	8.6787	6.2683	7.0407	6.4535	5.5357	7.7651	8.9312	5.4728	5.6929	6.3363	6.9761	6.0186	9.1067	10.5202	5.7498	5.3298	6.0016	7.0959	6.9413	4.9704	8.5465	9.5962	6.9919	6.8918	8.0064	6.3083	6.9062	9.1772	10.2688	5.4692	6.6619	8.8148
PF3D7_1234200.1	PF3D7_1234200.1;547	547	6.589	7.7874	5.753	5.405	3.3147	9.4163	5.8392	6.9318	3.5886	6.9566	6.2996	8.9756	5.7417	5.375	9.8179	5.9871	6.5279	6.5945	7.0421	7.3629	6.2428	6.8494	7.4279	5.319	8.5957	6.2983	8.7714	6.7419	7.6376	7.4242	6.8287	6.4492	5.4373	9.0079	6.8445	7.994	8.5705	5.3761	6.6263	7.7444	4.6741	5.4735	7.0244	5.8741	5.6645	7.1907	6.7938	6.8192	9.2371	12.2232	10.7279	5.7934	9.9682	6.2352	7.6027	7.4463	5.8699	8.4321	8.5191	6.6015	5.9625	6.8504	6.8354	6.2581	9.7992	10.4211	5.2292	6.2553	6.4408	6.8836	6.5798	5.243	8.2744	9.4266	6.8584	6.9495	8.5471	6.195	7.1488	10.0065	9.6353	4.5267	7.0632	9.8195
PF3D7_1234200.1	PF3D7_1234200.1;548	548	6.4099	7.0024	5.7703	5.7043	4.3806	8.6383	5.1477	5.0435	2.9946	5.6053	4.3484	7.1973	5.853	2.1731	8.7216	4.5729	5.3858	6.4097	7.1907	7.5261	5.8045	5.8965	4.466	5.5487	5.7889	5.7447	4.3234	6.8161	7.6143	6.3851	7.338	4.8924	5.6317	7.1273	5.5931	4.7581	4.7929	5.6924	6.1934	6.0577	6.1928	4.9704	4.7645	4.7991	5.3427	7.0008	5.8885	5.2342	3.7845	6.691	11.2858	5.7334	5.6424	6.7466	4.784	6.3583	3.9222	5.511	6.7097	4.2517	4.9598	4.5705	7.5675	4.067	6.9788	11.7259	5.243	6.1767	5.2869	5.9427	7.7959	5.432	8.4336	8.0186	4.9274	5.4469	7.2139	6.4674	6.1262	6.9484	10.8269	5.2392	6.3123	9.7431
PF3D7_1234200.1	PF3D7_1234200.1;549	549	7.2305	6.1562	5.876	7.1277	5.3237	6.8429	6.3241	6.4313	4.3667	7.3432	6.128	6.2966	7.1572	3.2095	6.4854	6.1932	6.5887	5.5859	6.7347	7.1371	6.4543	9.1498	5.8435	5.193	10.0776	6.2458	3.6927	7.4284	7.786	7.3162	9.2609	6.5256	6.1831	10.6104	5.8535	6.0468	5.2702	5.0325	6.8179	4.4692	5.2649	4.6719	6.2034	4.0892	6.8823	7.6056	6.4723	6.8001	5.6636	5.4692	10.8956	6.7021	5.1835	6.8017	5.7057	6.2126	4.225	6.4469	5.4486	6.772	5.7936	7.1299	7.4811	5.5696	5.3677	11.2436	4.9179	6.1693	6.4343	6.987	7.7183	5.5342	7.4211	7.4975	7.4359	7.2848	8.7355	6.9132	6.3058	7.1755	10.6785	5.2487	6.5789	9.9411
PF3D7_1234200.1	PF3D7_1234200.1;550	550	6.3482	5.9665	6.8606	5.1461	4.9537	4.749	5.5345	5.2141	5.4012	7.0953	5.5441	5.4512	5.8955	4.3406	5.4239	5.0652	5.5717	4.3067	6.1835	5.2976	7.9772	8.0226	5.4796	7.5408	7.0218	4.0626	3.6473	6.3577	6.3091	7.0332	7.8579	4.7334	7.5386	7.5808	5.1276	5.1707	5.3012	5.2456	7.1561	5.2544	3.7908	3.8992	4.5103	4.7159	6.0963	6.8728	7.0288	7.2329	5.5641	4.2055	3.925	5.3796	4.0618	6.4875	5.7509	5.5357	5.5856	5.348	4.8017	5.5267	6.5251	5.7837	5.9722	5.4229	4.5078	7.1915	5.9493	4.8605	6.2944	7.2649	7.6183	4.272	6.3563	5.8151	5.9064	6.779	6.266	5.7975	5.5512	5.6665	6.9529	4.6058	5.1667	8.0204
PF3D7_1234200.1	PF3D7_1234200.1;551	551	5.6659	6.6134	6.9982	5.3872	3.9873	6.0011	6.5395	5.5853	5.0076	7.2653	5.729	7.3673	6.2363	3.8856	6.1603	6.2566	6.3051	4.0347	7.1642	6.9783	7.5514	6.5503	7.7149	5.1318	8.5469	6.5466	4.7787	5.8694	6.2638	7.6517	7.3108	8.859	5.6418	8.8822	5.9467	6.1449	5.3288	6.3187	8.2159	5.0691	5.4029	5.4535	5.0228	5.8349	6.6568	6.8188	6.7497	7.658	5.079	5.8834	5.5978	6.1542	5.3604	8.206	6.2407	7.5365	5.211	6.2327	6.2662	7.6338	6.3452	6.2869	7.352	5.1898	5.5647	6.6954	4.7219	5.4393	6.3628	7.8352	6.0121	4.7285	7.729	7.1703	7.7233	6.4187	6.9936	7.0397	5.5478	5.6328	6.6015	6.0533	5.5756	6.5622
PF3D7_1234200.1	PF3D7_1234200.1;552	552	7.181	7.0169	7.2627	6.0047	4.0548	6.9979	5.6358	6.2443	3.0514	7.0089	5.983	5.9227	6.4799	4.0081	6.9136	5.5534	7.3334	5.9968	6.7196	6.1487	6.6927	6.1977	7.2642	5.332	6.6602	6.3966	5.0522	6.7669	6.1773	6.8957	7.5093	6.4091	6.0667	7.4729	5.7181	4.7415	5.332	6.7604	8.8607	4.8425	6.5801	4.1659	6.8744	7.0784	6.4976	6.6813	7.0895	8.468	4.4263	7.5195	6.1538	5.8527	11.323	7.6833	6.6645	7.5343	4.2396	6.2948	5.348	7.5445	6.3999	6.6643	6.8475	4.2824	5.5592	6.4094	4.1635	5.888	5.2705	7.5689	6.2534	5.9713	7.0167	6.746	8.5088	6.5923	8.0546	6.239	5.7015	6.0798	6.4678	2.6982	4.9841	8.0215
PF3D7_1234200.1	PF3D7_1234200.1;553	553	6.2612	5.2724	7.2781	6.0488	3.9269	9.2439	5.4479	5.4522	0.433	7.3308	6.465	5.8629	5.4152	4.2334	9.2763	4.3023	6.4444	4.0233	6.0923	5.6058	6.0206	4.7506	6.7312	4.6299	6.2761	5.6259	5.1518	6.0301	5.1256	5.1014	6.8476	6.021	4.7425	6.4231	5.6929	4.4957	5.0461	5.4084	7.5493	4.6346	6.5972	5.8056	4.9919	4.3554	6.5521	5.9246	5.3103	8.0548	4.4456	6.1723	4.0968	5.3448	4.6427	7.7627	5.91	7.0006	6.1715	6.0121	5.9554	7.8232	5.4506	6.3445	7.7034	5.1164	5.5292	5.7785	4.1127	4.8349	5.7203	6.3014	5.4963	5.2445	7.5188	5.5432	8.5467	5.6358	7.556	7.0929	5.9787	6.4764	5.8728	5.7216	6.312	6.6298
PF3D7_1234200.1	PF3D7_1234200.1;554	554	6.4552	4.4222	7.7467	6.6259	5.1424	8.1827	5.5756	6.4899	3.511	7.0497	4.6662	5.7552	5.7581	2.516	7.9663	5.2353	7.1194	9.612	5.3964	5.2836	6.6622	4.9491	8.579	4.7544	7.0894	6.7424	3.1043	4.9616	5.4077	6.9436	6.9828	8.5117	5.7719	7.7458	4.5747	4.7634	6.0672	5.8462	7.2756	4.8689	5.2758	4.4256	6.7943	4.9612	5.9998	6.5331	6.8422	6.3123	5.5357	11.4842	4.9986	6.2981	6.285	8.9537	6.2869	7.5429	5.7186	6.9052	9.3671	11.7945	5.6755	7.0319	7.9463	4.9676	4.4607	5.2828	5.6924	6.1024	10.0728	7.0444	5.7921	5.4429	7.6772	8.4484	12.5579	5.8755	7.2063	7.3814	6.9501	6.6376	6.581	5.466	6.9457	10.7146
PF3D7_1234200.1	PF3D7_1234200.1;555	555	6.8757	6.5543	7.4239	7.4608	3.9791	8.9936	5.8622	6.7949	4.2063	6.8264	6.273	4.9231	8.253	5.1185	9.1698	5.8445	6.5387	10.4308	6.2054	5.6197	6.2515	6.3621	7.2012	5.407	5.9991	6.2513	3.8258	6.1408	5.3012	6.866	7.9248	7.0661	5.8058	6.4046	5.5999	2.1177	8.9938	6.5752	6.4629	5.682	9.1857	5.3565	10.3202	7.2596	6.9748	6.6533	6.7451	5.142	5.5789	7.7489	4.7876	10.5232	5.4482	9.4274	7.825	7.1184	8.2575	5.7219	5.6935	11.6545	5.8582	7.5853	8.4493	6.9723	5.8567	7.2941	4.8768	6.2104	9.3705	7.3363	6.4588	7.7457	7.0709	6.906	12.5596	6.8867	8.132	7.6507	7.6491	7.1699	7.2643	4.1562	5.9432	9.2362
PF3D7_1234200.1	PF3D7_1234200.1;556	556	7.3004	5.2238	6.6669	8.2003	5.0738	8.4068	6.3264	5.6817	4.4216	7.6366	5.6792	5.5385	8.2054	3.272	8.6792	4.9537	6.9812	11.3808	4.9964	4.6076	5.0219	5.6724	6.4336	5.877	6.7134	5.1106	3.4893	5.6177	4.7808	5.7021	7.2099	5.9399	5.5723	7.2692	4.1747	4.8963	8.5082	4.0892	5.4356	5.1048	4.5033	5.017	10.2506	4.6775	7.4353	6.1946	6.738	5.1363	3.5644	6.35	5.7085	10.9315	6.9699	7.3608	7.4039	7.4292	5.3892	5.3705	5.6276	11.1528	5.6619	7.3695	8.385	6.3809	5.784	6.7031	4.5975	6.3847	9.9684	7.043	6.286	5.4764	6.5392	5.739	11.9733	5.0483	7.6584	7.2005	7.5913	6.5981	6.1322	5.263	6.7456	10.7325
PF3D7_1234200.1	PF3D7_1234200.1;557	557	7.2456	6.5851	6.6851	8.4955	4.8929	9.05	5.3089	7.7216	4.1194	7.4319	7.1835	5.0917	8.7245	5.7442	9.3495	5.2083	7.9748	12.2579	5.9241	5.8186	8.616	5.8283	6.3486	5.4825	7.6411	7.0845	4.2434	5.151	5.9385	9.1934	8.5435	5.9045	5.9146	8.1562	5.4983	4.2342	8.481	5.5286	6.9811	6.8584	5.5229	5.6159	10.204	5.8442	6.7009	7.236	6.8507	6.2836	5.1289	7.7725	5.7233	10.7687	6.9915	8.5267	7.7058	7.8447	6.4594	6.6441	5.7983	11.8844	5.3165	7.6234	8.2041	7.5048	6.0613	5.8207	5.189	5.7098	10.4258	7.3497	6.6904	6.7978	7.2331	6.7009	12.4607	5.2683	7.9983	6.6569	7.4228	7.0435	6.3464	5.2434	6.7308	10.903
PF3D7_1234200.1	PF3D7_1234200.1;558	558	6.1383	5.4087	6.2034	8.8613	4.4803	9.6605	5.7495	6.1861	5.7913	6.5948	6.314	6.3494	8.3167	4.588	9.9415	5.1743	6.6566	12.4115	5.5561	5.4525	8.1646	6.0781	6.1352	7.7632	7.8225	1.9411	3.9231	4.5765	6.4912	8.6312	7.544	5.9143	7.4603	7.7617	4.4039	3.0583	9.5263	6.2135	8.4595	6.561	5.6724	4.8958	10.3692	4.8043	6.0762	7.1057	6.9965	7.5895	5.0067	7.7687	5.5699	10.8166	5.8848	7.4058	8.7986	7.6589	8.0496	5.9134	7.5201	11.2382	5.4131	9.4161	8.5683	6.9741	6.8582	6.1083	5.1469	5.4709	11.4721	8.1368	6.6339	9.0924	7.3877	6.6278	12.2077	5.8885	9.683	8.3478	6.9771	7.1258	5.7466	5.3352	6.0652	11.7397
PF3D7_1234200.1	PF3D7_1234200.1;559	559	6.4743	6.4487	5.8768	9.9921	4.9326	8.0359	5.714	6.6184	5.0005	7.0285	6.0135	7.26	9.8729	4.1408	7.9569	5.3096	7.2474	12.411	4.3406	4.1473	8.3052	5.6619	5.8066	6.057	6.5339	6.2093	5.029	4.9982	5.3632	8.3799	7.253	4.5534	6.4757	7.503	5.9605	4.7903	9.3666	5.6702	9.718	6.8673	5.2234	5.0148	10.0157	5.1506	6.8475	7.4347	7.5141	9.4582	4.8151	7.1245	5.5326	10.7672	7.2523	8.7454	7.7021	8.2027	7.9842	6.2155	6.7973	12.456	4.5783	8.768	9.5234	7.3881	6.5457	6.2698	5.2396	5.7455	10.5503	7.7921	7.0126	8.1536	6.3477	6.548	12.6974	5.6724	9.2367	8.1563	7.7734	6.9576	5.9298	5.9941	6.1542	10.8976
PF3D7_1234200.1	PF3D7_1234200.1;560	560	7.2381	8.525	7.3868	10.8003	6.913	6.2265	7.2767	7.4747	7.3265	7.6339	7.3859	6.5596	10.299	6.5045	5.6924	4.3646	7.0604	11.8863	6.2765	6.8601	8.7933	7.2446	5.3975	6.3021	6.2544	7.4853	4.995	5.9362	6.3625	8.982	6.7131	5.2798	6.6165	5.5598	7.1061	3.8369	10.644	5.6924	7.2855	8.1034	5.6427	7.6312	9.9478	5.5333	6.6408	6.1743	5.7942	6.5881	5.1272	6.3382	6.6541	10.4437	7.3051	6.9443	9.1456	5.8542	9.0633	9.2643	5.0853	10.9844	5.6499	6.5373	7.3553	7.5784	5.7724	6.3441	4.4026	5.2161	9.9227	8.162	4.4296	9.3269	10.0518	4.5607	11.9525	5.0976	7.3626	7.6413	6.5823	6.9266	6.3635	5.4316	6.1489	10.4231
PF3D7_1234200.1	PF3D7_1234200.1;561	561	11.4318	8.0106	8.992	10.7454	6.8295	7.6549	6.0148	7.1872	8.222	11.4237	8.0918	5.4909	10.5312	6.532	7.0016	5.55	7.326	12.0204	5.7271	6.607	8.8041	7.0053	6.2199	5.433	6.3889	8.6384	8.5115	4.862	6.7679	9.1849	8.28	4.8919	6.5735	6.3025	7.7679	8.3931	10.06	5.3001	7.0245	7.9413	5.5125	8.2694	10.122	5.0259	11.1486	8.7372	4.2795	6.4772	4.6611	6.2784	6.4751	10.8636	7.3969	7.0272	8.152	7.4107	8.6169	9.261	5.3316	11.7972	5.6369	7.2415	6.6974	7.8472	6.0902	6.4288	4.8395	5.5601	10.6363	8.043	4.8415	9.5929	10.5392	5.6387	12.5514	5.5975	8.2672	6.6263	8.0974	6.9949	6.3854	4.4725	6.1591	11.5736
PF3D7_1234200.1	PF3D7_1234200.1;562	562	11.605	8.9409	7.1861	11.7459	6.51	6.4239	6.4466	7.342	9.0808	11.4572	7.1488	7.5423	11.4227	6.7786	6.2382	5.5144	7.8911	12.98	4.9995	9.1355	9.5054	7.2736	6.1731	6.8509	5.8987	8.0906	6.6084	5.5509	9.1801	9.7254	8.2687	5.0255	6.7271	6.3129	8.1584	6.9283	10.4751	5.8301	7.2093	9.1438	5.2776	6.7887	10.941	5.9224	11.9502	7.3443	5.6427	7.0103	4.366	6.9415	6.9258	11.5108	8.2527	7.1714	10.0951	7.4444	9.0048	9.803	4.942	9.6577	5.0317	7.9668	6.4807	8.575	6.5087	8.0996	5.5592	6.3487	10.9444	9.1648	6.5392	9.2424	10.6333	5.6616	10.2834	5.0246	9.3438	6.8319	8.8372	7.7828	8.3984	7.1519	7.1716	11.5369
PF3D7_1234200.1	PF3D7_1234200.1;563	563	11.7595	8.8194	6.8593	11.9337	6.5507	6.2014	6.5609	6.829	6.0213	11.684	7.3407	7.9559	11.6747	5.6619	5.77	6.0074	6.8532	13.3105	5.488	9.8324	9.4445	8.5114	6.8447	6.0328	6.316	7.862	4.7148	6.5356	9.7632	9.7037	8.035	5.0717	7.1606	6.7768	8.1598	5.7821	10.4914	5.1603	7.7009	8.94	7.7277	7.5715	10.8893	5.8184	11.5413	5.6622	5.7853	7.5315	6.9999	7.093	6.7283	11.297	8.8653	7.0095	7.7731	5.7233	10.1617	10.0224	5.8977	6.5295	5.3698	7.2194	5.3338	8.4983	5.7629	6.4793	6.6911	6.6827	11.5655	8.0981	6.5686	10.0956	10.3339	5.4195	7.035	5.9752	8.7683	6.4313	8.3899	7.0278	6.8094	6.4684	6.6834	11.4698
PF3D7_1234200.1	PF3D7_1234200.1;564	564	11.5232	9.9663	5.4624	11.9762	6.1894	6.4973	7.8596	8.099	6.4019	11.0932	8.5173	7.3804	11.9279	5.8701	5.5166	5.6002	8.2558	12.7882	5.7423	9.7101	9.315	8.0166	7.3957	6.441	5.6625	5.6741	6.6126	6.9568	9.8166	9.0581	7.9235	6.8565	6.8564	5.9577	6.7565	6.246	9.4302	5.6241	8.3031	10.0451	12.8111	8.7534	10.9775	5.5286	11.0451	6.1611	6.4527	8.152	9.8472	7.3567	7.9761	11.5125	9.2104	8.3195	9.8349	5.9916	9.4103	10.1799	7.1867	7.3132	6.9768	7.6378	6.4767	7.8405	5.7285	5.8074	6.2976	6.451	12.0341	9.1257	6.6188	9.2197	11.2659	5.9672	8.0928	6.6786	8.5079	6.8036	7.3575	6.7123	6.9064	5.9598	6.5401	11.4774
PF3D7_1234200.1	PF3D7_1234200.1;565	565	12.4125	8.692	6.7049	11.4876	5.9241	5.6421	7.5082	8.7272	5.4433	12.1935	7.1318	7.4792	11.9761	5.3985	5.5211	6.1318	8.3345	8.4154	5.4067	12.2726	10.2261	6.5854	6.5932	6.6982	6.4599	9.6444	7.3001	5.2487	11.83	10.1652	7.6384	6.2199	7.2138	7.133	9.6137	7.2207	9.1673	8.1923	8.3919	8.8935	10.1256	9.3653	11.4935	5.3363	12.3479	10.9346	7.8839	8.5156	8.0731	9.0981	8.6073	12.1067	7.4873	9.3052	10.803	10.2381	9.6585	11.3477	5.0717	8.3648	4.9079	7.0361	6.7042	7.3802	6.5696	6.3286	8.223	5.1815	10.4932	9.6118	9.2742	9.8814	12.2159	6.2462	7.7857	4.3327	7.5914	6.7585	7.2218	8.2634	6.8366	8.3793	6.6095	10.9166
PF3D7_1234200.1	PF3D7_1234200.1;566	566	12.2464	6.5119	5.6294	9.2691	4.1119	6.0832	4.6462	5.4279	4.62	12.3553	6.9429	5.2098	10.2256	4.4443	5.9598	6.4107	6.3816	6.4346	2.9561	10.6657	9.4105	5.7808	5.9131	6.0481	4.6949	10.9503	5.9016	5.1355	10.7097	7.784	6.7871	4.7312	6.7319	6.1566	10.567	6.8342	7.894	7.9884	8.2732	5.6023	9.6231	7.821	6.4087	4.8875	12.2931	5.6551	7.1888	7.7809	6.7373	9.0418	6.8487	6.4101	6.6659	8.446	7.5724	5.6467	6.4419	11.5302	5.4767	8.1927	5.0587	6.3939	5.7761	5.0618	5.8112	5.6091	6.5195	5.4279	5.2683	7.0706	5.438	6.9122	11.7361	6.1581	7.9904	5.5656	7.3833	4.6622	6.7511	7.4018	5.8696	7.7258	6.0963	6.7289
PF3D7_1234200.1	PF3D7_1234200.1;567	567	12.0373	6.4935	6.0228	10.8634	6.0644	6.3764	6.8246	5.9196	5.8387	12.059	8.4406	7.7432	11.1641	7.085	7.6031	7.1339	6.6234	6.7802	3.839	11.8164	10.2085	5.6294	6.6257	7.5155	6.9091	10.6721	7.5041	5.439	11.4034	9.498	7.3922	5.6918	7.0445	7.9108	10.7194	7.2797	8.3878	8.31	8.5519	5.2176	10.456	8.5899	5.7162	6.1125	11.8918	5.5981	7.9849	8.7909	8.9148	9.904	7.8855	6.6747	7.8218	8.619	7.6105	5.5647	7.5939	12.0921	5.5889	8.3386	5.1985	6.3196	6.4906	6.5438	6.9235	6.8986	7.6352	5.1189	6.1631	7.6221	5.4989	8.2303	12.6995	6.1552	8.4926	6.3577	8.0614	6.4965	7.1124	8.5265	7.3485	8.8856	6.2994	8.2496
PF3D7_1234200.1	PF3D7_1234200.1;568	568	12.1807	8.1524	7.8246	11.2376	6.3078	7.1053	7.133	6.8978	5.7358	12.3597	6.4204	7.6135	11.8677	6.0208	8.2048	7.8342	7.5669	7.3867	5.3944	12.4615	10.8782	6.8225	7.4925	7.7569	9.9828	10.8117	8.8467	6.0257	12.1581	11.0574	8.0351	6.7388	7.3816	10.3147	10.7436	10.1678	9.0741	8.9259	9.9262	7.6855	10.902	9.5939	6.5993	7.257	12.0428	6.6175	8.9203	9.917	9.4481	10.0069	7.7625	6.9544	7.9202	9.2118	9.4857	6.4419	6.4656	11.8784	5.9832	9.7661	8.3499	6.065	8.0961	7.2509	6.8305	8.1707	8.5724	5.9243	7.2709	9.1015	6.7115	7.493	12.2364	8.1149	9.9267	7.5066	8.38	8.5409	7.5305	8.8718	8.6326	9.1882	6.7029	8.8386
PF3D7_1234200.1	PF3D7_1234200.1;569	569	9.3436	8.0276	7.9048	12.0389	6.8642	9.0137	9.0884	6.2428	7.1116	9.9876	6.251	7.7486	12.1201	6.6424	9.7162	8.875	6.8964	13.0188	5.382	12.3813	9.6292	6.4625	6.9187	8.0507	6.5064	9.9758	9.2013	7.4706	12.1809	9.7103	6.8527	7.0906	7.9511	6.7174	10.369	10.2378	8.7553	9.0197	9.039	7.5297	11.3171	9.6039	6.683	8.4985	9.1033	6.6911	8.9031	8.8045	9.463	10.3223	8.175	6.2965	7.137	9.5058	9.0585	5.5429	6.5168	11.8004	7.4335	8.092	8.8217	7.2878	9.2152	7.2059	6.2621	10.1013	8.6512	6.4476	9.0824	8.1764	7.2926	6.1491	12.1931	7.4482	8.4436	8.8725	6.6831	9.2547	7.2815	6.866	10.4561	9.0658	6.8181	8.3716
PF3D7_1234200.1	PF3D7_1234200.1;570	570	9.1075	7.7541	7.801	12.204	6.6658	10.1048	8.9336	7.1639	7.3948	9.604	10.4186	8.6644	12.5372	7.4621	10.5078	9.7905	7.8367000000000004	13.606	6.4074	12.2657	10.7426	6.8874	7.7668	7.7639	6.634	10.3915	9.4795	7.7084	11.9284	10.8061	7.6861	7.9842	7.6033	7.3921	10.5156	10.8951	8.8234	8.7138	9.03	7.6089	11.2865	10.1225	6.5045	7.9846	9.0793	5.8268	8.9886	9.2173	10.0255	10.6212	7.9973	6.4583	7.2038	9.546	8.535	5.8863	6.4053	8.7607	8.0301	7.456	10.434	7.0529	8.296	6.9916	7.2758	8.6807	8.5662	6.5767	10.6119	8.3674	7.4549	6.1311	9.3219	7.7405	7.6917	10.1677	7.3709	8.8983	6.8217	8.4799	8.5627	9.1999	7.2921	10.4136
PF3D7_1234200.1	PF3D7_1234200.1;571	571	9.1224	7.5433	6.6282	11.7701	6.7878	8.0318	9.4338	7.0987	6.3602	9.1654	10.0755	8.393	12.2388	6.9329	8.0374	10.3658	7.1548	12.3271	5.934	12.0025	10.323	6.4684	7.6626	7.2746	7.0605	10.452	8.4083	7.605	11.5569	10.7932	6.8158	7.873	7.6581	7.5471	10.7738	8.3807	8.4236	9.0701	8.8238	7.5817	11.0091	9.3112	6.7549	7.7436	7.7222	6.5005	9.1853	8.2011	10.2225	10.331	7.1953	7.0398	7.4254	9.1396	7.4349	5.5311	6.0512	6.6328	6.9358	7.4609	9.9928	6.825	8.5583	6.3882	6.9463	8.3914	8.3984	5.9697	8.9698	7.2579	7.3088	6.0005	7.5987	7.042	7.1586	9.7228	7.5821	9.0857	7.0754	7.4608	9.4587	8.8984	6.7108	9.3988
PF3D7_1234200.1	PF3D7_1234200.1;572	572	7.3911	7.08	6.2304	12.029	6.5076	7.4923	8.7147	6.5106	6.5506	7.359	6.2911	9.1703	12.5273	7.1672	7.8046	9.066	6.5435	12.7096	6.3295	11.1257	7.3245	6.2961	7.3373	7.229	6.763	10.3148	8.2593	6.8504	10.8837	8.6639	6.9738	6.0785	7.8749	7.6143	10.5779	7.8757	8.2635	8.8605	8.9053	7.075	11.1751	7.3061	6.7825	7.7271	5.4835	7.2352	9.471	8.6099	10.3856	10.4741	7.2742000000000004	6.1332	6.842	9.1993	7.8048	5.4162	4.9411	6.2083	7.2934	9.6878	8.9047	6.8306	8.8552	6.8026	7.7521	8.2534	7.9867	6.702	9.0617	7.8581	8.9037	6.002	7.6372	6.9369	7.1087	8.3278	7.2679	9.4195	7.8179	8.3799	8.6666	9.0488	6.7741	8.8569
PF3D7_1234200.1	PF3D7_1234200.1;573	573	6.2458	5.266	5.1739	7.9513	6.3223	6.5667	5.911	4.7745	5.0721	5.6755	5.2909	5.9239	6.2207	5.4114	6.7417	7.4446	5.7225	10.3448	5.4532	7.8828	6.1773	6.5198	8.1443	7.5229	6.106	9.7	5.9146	5.4155	6.9917	6.8839	6.7478	6.6978	8.2604	5.9871	9.1184	5.546	5.4893	6.9234	7.177	5.3554	9.0445	5.9326	5.0777	5.4135	4.8787	3.3951	7.8068	7.9129	7.112	9.259	5.8296	5.0921	5.441	9.1708	5.1795	5.6267	5.4118	7.8663	6.1315	5.6235	7.2753	6.0839	6.3856	5.0626	6.3343	6.5177	6.4519	5.8357	8.266	5.605	5.9864	5.9369	6.7716	5.2798	6.5413	7.5041	6.7336	6.8358	7.738	6.3574	6.1617	6.0898	6.539	8.8599
PF3D7_1234200.1	PF3D7_1234200.1;574	574	8.8942	5.9472	4.9345	10.08	5.6177	7.7377	5.985	5.0509	4.8787	8.6576	6.5326	4.7279	6.3689	4.7442	7.4942	6.52	5.0665	8.2538	6.2426	7.3031	7.2603	5.8372	5.4053	6.9711	5.151	9.176	5.5289	5.1867	7.0354	7.1688	6.9783	5.353	5.5674	5.9236	8.5954	4.6843	4.7104	7.0099	7.2051	3.9402	7.7354	4.0259	5.7517	5.5103	9.9523	6.0365	8.1283	6.3558	6.067	7.7635	7.1241	5.7869	5.5002	8.4354	4.8232	5.7222	4.6218	6.1591	6.1322	6.0061	7.2121	6.2785	5.4101	5.7142	5.6129	4.9146	5.9091	5.6256	8.1031	5.3484	4.4906	5.0431	5.9857	4.9355	5.6415	6.8737	6.6785	7.5578	7.0674	5.9362	5.6727	6.1283	6.5184	8.2089
PF3D7_1234200.1	PF3D7_1234200.1;575	575	8.5738	6.2891	5.926	10.3322	6.1936	6.2705	7.3058	5.7304	5.5361	8.1439	5.348	4.8856	6.7764	5.4909	6.4872	8.7847	6.3161	10.9039	5.6153	7.2311	6.5329	7.1284	6.9179	5.4094	5.9397	6.8154	5.5729	6.2373	6.913	6.6314	7.0902	6.9314	6.1805	6.6275	7.5179	4.9463	5.2596	6.9916	7.1403	6.3811	7.9583	7.5959	5.7238	7.1542	8.5514	5.2627	7.7029	7.4009	6.2165	8.4756	6.5409	5.7361	5.6185	8.7542	5.3872	4	5.0691	7.1439	6.6321	6.0213	9.0252	6.144	6.9435	6.0347	6.7783	6.3554	6.8185	5.2036	8.4998	5.1566	5.4845	5.8912	8.267	5.5622	6.73	9.2498	7.1586	7.916	7.5037	7.0891	6.95	6.1971	6.7939	8.9645
PF3D7_1234200.1	PF3D7_1234200.1;576	576	10.8203	9.5068	7.6014	10.536	8.3154	12.0713	10.8573	8.2703	9.5202	10.6094	7.1502	11.0551	11.3569	8.4349	12.9898	12.4139	8.628	14.6771	8.0651	10.4201	9.5513	7.825	8.1661	8.5706	9.0064	9.2588	9.6681	8.5087	10.4435	10.6028	8.9242	9.2918	8.4434	9.458	9.1468	9.0503	6.5664	9.3965	7.0842	7.2939	9.5335	8.219	9.8349	11.3238	10.7318	6.8207	9.9307	7.2099	7.927	11.0099	9.0449	7.8428	8.641	9.1993	9.0277	5.853	8.5825	8.8144	8.8089	9.542	10.7893	10.7024	12.7914	7.9135	10.5144	9.4951	8.7496	6.9558	9.1448	9.8337	7.2004	8.8488	10.4957	8.2803	8.8477	11.4506	11.1653	11.7395	8.9666	10.705	9.6039	8.8113	8.1648	10.2766
PF3D7_1234200.1	PF3D7_1234200.1;577	577	10.8694	6.8672	6.1416	7.8399	7.273	9.3645	9.6762	7.8783	7.9037	10.283	7.2401	8.6142	8.3717	7.8866	9.6424	11.4747	7.3156	13.7198	4.9713	9.0453	9.2331	7.6804	7.0699	7.615	7.3805	8.9038	8.509	8.0979	9.105	9.4114	7.8192	7.7353	7.9941	8.3065	9.1502	8.1102	5.6427	7.8341	6.9932	6.4209	8.1552	8.4965	7.6344	9.3821	10.6672	6.4308	8.4213	7.2943	6.7714	10.2693	9.2373	7.3251	8.5911	8.4975	10.2364	6.1332	7.1094	8.6993	8.0605	8.5817	9.8837	7.6286	13.554	8.8	9.2799	7.634	7.6861	6.959	8.0889	7.8464	6.1012	6.926	9.7286	8.2752	8.7187	9.7714	8.4707	12.6039	8.547	9.7788	7.8628	10.7284	7.8633	9.1
PF3D7_1234200.1	PF3D7_1234200.1;578	578	11.8218	7.4421	6.9875	9.971	7.2412	8.8575	8.9734	7.8098	8.1063	10.9574	9.4584	10.8454	10.3721	6.7869	9.7837	11.8334	8.1889	14.4054	7.0267	10.5742	9.0745	8.3389	9.3879	8.0777	8.3439	9.3957	8.5319	7.389	10.3544	11.3077	9.7123	9.4074	7.7169	9.0782	9.0535	8.6229	7.4424	8.9792	7.6655	9.53	6.901	9.7491	9.3843	10.8214	11.7297	7.6397	9.3809	7.8336	7.7108	10.3932	9.7861	7.8785	10.4987	8.6196	11.3011	7.3931	8.2182	9.9352	8.5156	9.3383	10.7443	7.9333	12.4217	9.3194	11.1285	8.3901	7.5964	7.1533	9.0069	8.5082	7.7586	8.5597	10.6807	8.9149	9.3128	9.7278	8.9273	11.4216	9.7151	11.1444	8.8603	8.5504	8.2397	9.0784
PF3D7_1234200.1	PF3D7_1234200.1;579	579	11.7941	8.6457	8.0496	6.6344	7.2012	7.8685	7.2114	6.6115	7.8728	11.566	9.6897	9.9075	6.1297	7.6855	8.3663	9.5711	6.8267	10.5228	7.9228	9.3523	11.9855	7.7161	10.9677	8.4545	8.5598	9.2797	6.9713	7.0011	9.4531	11.4875	8.5972	10.9444	8.5481	8.8792	9.2477	7.0165	6.7293	7.8233	7.4921	8.2906	5.6026	8.6523	9.506	10.2304	11.1974	7.4907	8.569	7.561	6.832	8.4138	9.7092	8.6435	9.0974	8.742	8.8226	7.0699	7.6505	9.642	11.6807	6.2627	8.9808	7.8948	12.4661	10.3624	11.0301	7.8388	7.7537	7.4992	7.3857	9.3193	7.384	7.7897	10.5738	11.689	7.1934	7.1197	8.8047	10.7908	10.0591	11.2475	8.2264	8.453	8.0719	7.619
PF3D7_1234200.1	PF3D7_1234200.1;580	580	12.1598	7.568	7.0835	6.5287	6.6778	7.6084	6.7646	6.5223	7.1981	12.1845	9.1174	10.8338	7.0631	7.5558	7.8852	8.8459	6.2707	7.9818	6.7586	9.9756	10.8013	8.2199	11.1995	7.0866	9.3946	9.359	6.3282	5.6991	10.4018	10.4611	8.9478	11.1926	7.329	11.3138	9.4168	6.0161	6.8829	7.974	7.7505	7.4882	5.7991	8.1996	8.2349	8.8801	11.9945	7.4625	8.3396	7.9809	6.2926	8.7027	9.4662	7.9231	8.7345	8.6149	8.7435	6.8178	7.5174	10.2349	7.4967	6.1952	8.3396	7.5531	12.4586	10.1288	10.8227	7.6996	7.9921	8.4766	6.3288	9.2417	7.1778	7.9934	11.2547	7.9744	6.8976	6.4274	9.0722	10.9967	9.9053	11.1108	8.1867	8.7395	9.2583	5.2365
PF3D7_1234200.1	PF3D7_1234200.1;581	581	11.1844	7.8217	7.6279	5.7764	6.7116	6.1104	6.5563	5.7669	5.4594	11.3324	8.2432	9.3409	5.6482	5.8977	6.9719	8.043	6.1108	7.9057	6.7455	10.1534	8.5361	6.9932	11.2665	6.8986	7.7315	8.8356	6.1548	5.7145	10.7698	8.0663	7.4482	11.1998	6.6689	8.7647	8.5302	5.9165	6.5902	6.3894	6.6515	7.1502	6.4393	7.8831	6.8949	7.5554	10.4856	7.2349	7.7479	6.3461	6.3554	7.4172	7.8907	6.8531	8.7927	7.5376	8.6356	6.2968	6.7506	10.2973	6.2269	6.6792	5.7214	6.6709	11.6759	9.2969	10.3418	6.9351	9.5347	7.5926	7.068	8.3586	6.1463	6.9515	10.9961	6.4588	8.0526	6.2856	8.8565	10.3801	9.145	10.7597	7.8344	9.9509	8.8355	6.3565
PF3D7_1234200.1	PF3D7_1234200.1;582	582	11.1678	6.3618	5.0866	6.2143	6.0195	7.1225	6.1615	6.3583	6.8206	10.9636	8.5907	13.2742	5.1094	5.9796	7.0584	7.9872	6.3591	7.8015	7.1302	9.4959	8.1134	7.1563	10.1791	6.2737	8.2905	8.7952	5.6447	6.877	9.4339	7.8524	8.2182	9.8991	6.8176	8.0653	8.9915	5.5182	6.6639	7.0221	7.2792	6.432	7.7881	6.1709	6.9956	6.4923	10.6568	7.258	7.0639	7.2212	7.2285	7.6273	8.1651	6.869	7.8714	8.1825	7.5648	6.0319	7.4441	9.949	6.3313	6.1902	6.8512	7.5205	11.3488	9.6361	9.8243	7.6709	7.2793	7.8185	5.8243	7.6368	7.148	6.4822	10.6134	7.1822	7.8727	6.7237	8.1126	9.7951	9.1466	10.4248	7.7829	8.1621	8.5095	6.437
PF3D7_1234200.1	PF3D7_1234200.1;583	583	9.7553	5.8577	8.3721	6.2137	5.2702	6.1572	6.2591	6.2352	5.7721	10.1261	7.0994	7.7537	5.8787	3.9514	6.8117	6.6144	6.0989	6.2093	5.6215	7.6926	6.0319	6.7592	9.1567	9.7398	7.9812	8.1957	5.4692	6.4714	7.6673	6.2517	7.0322	8.8579	9.0024	7.75	7.8103	5.7208	5.2873	9.6197	6.5814	5.4941	6.0112	6.8842	6.0968	6.3473	10.1748	6.1231	7.5141	6.6482	5.7184	6.9345	8.1323	6.1619	7.2514	7.7908	6.4138	5.8502	4.6415	8.9323	6.6079	6.5959	7.5357	6.9413	8.796	7.0875	7.4279	7.139	7.5909	6.7107	9.7941	6.7862	6.105	5.2895	9.9343	4.8992000000000004	7.4899	7.1796	8.0488	9.8024	8.1339	8.5397	7.1379	8.5079	7.0932	9.4869
PF3D7_1234200.1	PF3D7_1234200.1;584	584	10.2382	6.4301	6.3623	6.2106	4.9832	6.0188	6.2365	4.9686	4.1619	9.4918	6.5492	7.0336	6.452	3.9117	5.8209	6.7328	5.876	5.1655	5.2079	7.8909	6.3945	6.9642	9.9049	10.8567	7.5331	8.0794	5.847	6.31	8.4965	6.2151	6.982	10.0633	10.2009	7.4429	8.1416	5.8243	4.9579	6.2445	6.0319	6.0005	5.4453	7.397	5.9889	7.487	9.5112	5.0343	6.9452	5.9998	5.2581	7.529	8.3506	6.1906	9.5797	7.5634	5.9537	5.2126	5.6542	7.4161	6.2346	6.6789	7.9754	6.2906	11.68	7.6623	8.9437	6.3187	6.4778	5.6876	7.5837	5.8892	5.7996	5.5753	9.8097	6.2294	6.5616	7.2828	7.078	10.1371	8.0688	9.485	5.947	7.3964	5.761	9.5329
PF3D7_1234200.1	PF3D7_1234200.1;585	585	11.0765	5.3034	7.148	5.915	6.1663	7.4561	5.7477	4.2653	5.7096	10.6817	6.2987	7.8089	5.5942	4.765	7.3838	6.3473	5.4152	6.2765	5.6444	8.1151	7.7028	4.3132	8.069	8.5144	6.5925	8.2632	5.3298	5.0426	7.7958	7.6243	7.9007	7.8825	8.3906	6.8691	8.0777	4.0036	6.2441	6.4637	6.7363	5.7452	7.6493	7.9585	6.3138	6.7702	9.913	7.0644	6.633	5.7661	6.2309	6.319	6.2128	5.6574	7.3327	6.5607	7.458	6.4571	6.8859	6.8958	5.5141	5.9651	5.7377	7.8122	8.3271	8.0737	6.4658	5.9871	6.3542	6.0678	5.9903	7.0151	6.5782	6.7118	9.1939	6.7115	6.5544	5.8938	8.5161	7.3757	8.2079	7.2192	6.0925	7.7051	6.4739	5.2802
PF3D7_1234200.1	PF3D7_1234200.1;586	586	9.9856	5.7863	7.4523	5.7279	4.1715	7.1339	5.9083	5.879	4.8758	10.4286	6.5712	8.035	5.8525	3.7104	7.5749	6.0054	6.1924	5.2619	6.619	6.9147	7.6719	7.3235	9.1122	10.2792	6.5426	7.1778	5.2176	6.1326	8.1362	8.0489	7.8929	9.1274	10.1809	7.7727	6.4453	4.4861	7.3875	9.7168	5.7533	5.7751	4.4209	5.5491	5.2418	6.314	9.6817	7.1509	8.9127	6.4376	6.1404	7.5448	7.6053	6.1548	7.9614	6.3878	7.5717	5.9115	6.1418	8.2979	5.978	6.4199	5.5478	6.8006	8.1465	8.1329	6.1012	6.3521	6.5	4.8053	6.0347	6.9485	5.6165	6.499	9.2797	7.0217	6.8138	6.0383	8.3182	8.1163	7.6527	6.7332	5.7934	6.6282	7.1635	5.5527
PF3D7_1234200.1	PF3D7_1234200.1;587	587	8.3626	7.4735	8.7144	6.234	6.5889	7.2562	5.7035	5.0674	7.4739	8.683	7.9736	9.0406	5.1815	7.3743	7.666	5.9591	6.8879	4.6921	6.9353	9.0655	7.9927	4.6041	9.8922	11.3729	6.3827	4.3477	5.3523	6.1346	9.494	7.4289	6.4439	10.4086	11.1164	6.0041	5.2145	4.8268	7.0048	9.6265	6.5665	6.3143	5.4046	8.254	6.06	7.4661	8.3474	7.1534	8.8416	6.8027	4.6124	6.9091	5.4614	5.4222	8.8909	6.6032	7.2242	6.0407	5.7396	8.5661	5.4902	5.1127	5.8525	5.4239	8.2902	7.7966	5.3642	5.9288	4.8053	6.1018	7.2238	6.2353	6.0345	5.4019	9.9961	6.4383	6.1948	6.065	6.5783	8.4663	7.5764	6.1803	6.0144	4.9588	6.6775	7.997
PF3D7_1234200.1	PF3D7_1234200.1;588	588	13.3972	6.3393	8.5402	5.5392	5.9458	6.4254	5.3313	4.6798	5.8382	13.5823	6.8039	8.6703	5.3764	5.9148	8.2999	5.5084	5.7829	4.373	6.9412	7.1548	7.1554	5.7594	7.9101	12.1839	6.0768	6.0896	6.499	6.2163	8.6923	6.8878	6.9294	7.1475	11.1157	6.27	5.0657	4.2008	5.3961	8.0319	5.9866	6.0522	7.1187	5.366	5.101	5.6952	12.986	6.3811	7.139	6.724	6.0755	6.0961	5.9635	5.9486	9.2091	6.8546	6.5267	5.5497	6.0058	9.1316	5.5444	5.3579	5.6716	6.8237	7.0362	7.0635	5.2836	5.3049	5.6162	5.8853	6.8304	6.7451	6.6996	5.7511	10.2257	6.1027	6.3516	3.8748	8.0041	8.5096	7.318	6.3352	5.706	5.6141	6.3705	8.0063
PF3D7_1234200.1	PF3D7_1234200.1;589	589	9.6821	6.6358	9.237	6.4492	7.281	7.2912	6.8675	8.6177	7.3587	9.1373	6.3707	9.7287	6.1645	7.3142	7.812	6.3514	8.7972	7.3465	6.4306	7.3667	6.6985	7.3254	6.7677	12.5901	7.8691	7.4914	6.0866	5.9521	7.7239	6.4617000000000004	7.7809	6.8556	12.2468	7.1965	6.1605	5.0259	6.1948	6.947	6.8992000000000004	5.0963	10.506	5.3537	5.9676	6.2937	10.028	7.3971	6.718	6.3262	5.0921	8.5227	5.3554	6.4338	10.2626	6.4828	8.5441	5.3052	6.6138	6.1108	6.1516	6.4048	5.9129	7.3471	8.1405	7.4522	6.9492	5.4043	5.7004	5.6579	8.9309	7.7015	6.4041	7.1619	6.7531	7.2159	5.8273	5.712	8.6192	7.4317	7.4468	7.3808	5.8025	5.5367	6.3496	9.0974
PF3D7_1234200.1	PF3D7_1234200.1;590	590	9.575	10.4466	11.5062	5.4074	7.5181	8.6874	7.6238	7.8157	7.7449	9.8202	7.6632	7.5884	6.0785	8.2791	9.393	9.705	7.3718	6.9064	6.7355	10.665	8.055	6.72	8.2164	12.7116	7.2655	7.5484	5.9023	7.1094	10.7207	8.5758	8.0953	8.0353	12.6502	7.8659	6.9552	5.2365	6.5756	6.7845	7.4068	10.5996	7.9602	5.9269	5.1779	6.7498	9.559	8.1745	7.1656	7.9223	5.1703	10.0794	7.0256	6.915	10.6085	8.4181	8.484	7.6997	6.7403	9.4595	7.3045	8.4614	7.3027	7.9179	11.1205	8.0567	12.2945	8.2796	8.0798	5.0587	10.2251	8.5359	7.0707	6.8006	11.2696	6.8638	9.1024	6.9966	9.0818	9.2492	9.2617	12.7432	7.7684	8.8911	7.1279	9.8794
PF3D7_1234200.1	PF3D7_1234200.1;591	591	9.5368	10.032	12.184	6.0455	6.6848	8.7416	7.9056	7.3524	8.3161	9.8047	6.9784	8.2365	6.5497	6.9921	9.5898	9.3391	7.0008	8.0687	7.5262	10.6056	7.105	7.5621	8.1609	13.4111	8.6159	7.8646	6.5901	6.9921	10.5304	7.811	8.9643	8.8878	13.1974	8.5574	7.0028	6.2302	6.4014	7.0781	11.2936	9.7211	7.2048	7.1526	6.1344	7.9788	9.869	13.1416	7.087	11.2947	4.9265	10.601	7.4799	6.9578	9.9011	8.132	8.9111	13.6894	7.1077	9.8166	7.9486	7.9442	13.5087	9.4756	10.7723	8.7704	11.7122	8.2011	9.3826	5.9542	9.8131	8.3828	12.6099	7.2983	11.1338	7.4746	8.7048	12.5605	9.5508	9.0159	9.1091	11.9437	8.0515	10.2771	7.4914	9.8839
PF3D7_1234200.1	PF3D7_1234200.1;592	592	9.9988	11.2905	12.4648	7.8571	7.7382	9.0062	8.3259	8.3327	8.9001	9.9201	8.0115	8.9683	7.7468	8.2367	9.8851	9.9463	8.7146	7.9005	7.3067	10.6979	8.1239	8.3266	8.1814	13.3873	9.1992	8.9079	7.0745	7.3119	11.1261	8.2364	8.9708	8.5329	12.8963	9.4057	7.9862	6.6892	7.0679	8.0919	11.935	11.4225	7.5082	7.455	8.0619	8.7818	10.1494	13.2493	7.4926	11.6301	5.0678	11.4048	8.1411	8.9492	11.2507	7.8501	9.379	13.747	7.8281	10.8255	8.6794	8.5603	14.1666	10.4274	10.8535	8.7783	12.0327	9.2108	10.4975	6.6137	10.7026	9.109	12.8346	8.4352	12.0176	7.6105	8.857	13.1309	9.5642	10.0123	9.2802	12.3042	9.2279	10.4401	7.8404	10.7567
PF3D7_1234200.1	PF3D7_1234200.1;593	593	9.1133	8.8714	7.8046	6.7932	7.0464	5.7247	6.6323	6.6615	7.4144	9.0204	6.3457	6.0663	6.6959	7.8163	6.9166	7.7251	7.1036	5.3558	5.561	9.5022	7.7605	4.942	6.6248	7.9023	6.0402	6.4353	5.044	5.278	9.4555	6.917	7.3104	6.3062	7.6932	6.7848	6.278	6.1344	5.9825	6.6956	8.088	8.553	6.3464	6.9399	6.2261	7.706	8.5019	12.7127	6.3423	8.1126	4.2861	8.8076	7.0641	7.9973	7.2501	7.348	7.358	13.0691	6.5284	9.6487	6.3797	7.221	10.0586	7.0314	8.1658	6.4575	10.4161	6.8818	10.3118	3.9079	7.9272	6.4652	12.414	6.1892	10.6633	5.8079	7.1255	9.322	8.1482	6.8975	8.0157	10.7186	6.5146	11.1827	6.4036	7.6665
PF3D7_1234200.1	PF3D7_1234200.1;594	594	8.8663	9.7906	6.734	7.5437	7.3776	5.6985	8.0336	6.337	8.5677	9.0858	7.3948	8.0845	7.2636	8.3026	6.636	9.1972	7.1144	5.0076	5.6871	10.1367	8.0747	8.3531	6.6469	8.0407	7.5246	6.2802	5.673	6.3025	10.2149	8.7148	9.1313	5.9563	7.9075	7.91	6.3505	5.121	6.0054	7.4031	9.2408	9.7461	7.0489	6.4529	8.0589	8.0228	8.3436	12.735	6.8862	9.4493	3.4128	10.127	9.1615	8.4955	7.7743	7.5795	8.4667	13.0227	6.697	10.4957	7.9304	7.9389	7.7004	7.2807	10.7954	8.9106	11.5025	8.5129	10.2391	7.2922	8.6054	7.5213	12.7177	6.8898	12.1792	7.481	8.8519	8.5895	7.3017	8.3301	9.333	12.0216	7.8362	11.0403	7.735	7.973
PF3D7_1234200.1	PF3D7_1234200.1;595	595	8.425	8.5699	6.2462	5.9399	6.9769	5.3226	7.3815	5.6798	8.103	8.4402	6.9949	7.2665	5.7787	8.789	4.8104	8.0863	6.0915	5.281	5.7035	9.1525	6.9403	7.5248	5.9385	5.9973	7.259	5.6285	5.1313	5.7046	9.0524	7.2364	8.0785	6.5712	7.1343	7.7797	6.1502	5.3356	5.3313	6.905	8.0532	8.821	5.988	5.3802	8.6353	9.0008	7.6478	12.096	6.5746	8.597	5.0032	9.1718	9.5016	9.2826	7.2626	7.2352	6.2211	12.702	5.2776	9.6822	6.8462	6.4491	7.7152	6.9759	10.4259	8.0257	10.6675	7.4343	9.8079	6.3464	6.8526	7.2781	12.2735	6.2077	11.66	6.976	6.7249	7.9338	7.6535	7.0697	8.1754	10.9748	7.7554	10.3575	7.529	8.2083
PF3D7_1234200.1	PF3D7_1234200.1;596	596	8.5108	9.2539	5.5323	5.8527	8.4382	6.9335	6.5992	5.86	8.7432	9.1641	9.4002	7.6815	5.5008	9.5852	6.278	8.1182	5.323	4.9968	5.8158	8.768	6.8801	6.7125	6.726	6.6107	6.0639	4.7236	4.9083	5.5696	8.7719	6.9603	8.1015	5.9119	6.1295	7.3262	4.8953	4.7071	5.9355	6.9443	7.7199	8.6364	6.407	4.7219	7.9105	7.9249	7.4344	12.3545	6.7141	7.4392	4.8314	7.9614	6.5395	8.4231	6.8684	7.0188	7.4139	12.3146	6.7473	9.4367	5.9953	6.9903	6.4793	6.6876	11.887	8.1761	10.2012	7.1919	9.0073	5.4673	6.6433	7.5403	12.5463	7.3781	10.664	5.7655	6.4812	5.3533	7.8917	7.4962	8.7485	10.4584	7.1701	8.9188	6.0792	6.8197
PF3D7_1234200.1	PF3D7_1234200.1;597	597	7.1327	9.1725	6.4463	5.5653	7.3112	6.1665	5.9272	5.2836	5.1198	7.7512	6.3854	6.5827	5.4679	7.7308	6.2703	7.1148	6.0993	4.1851	6.1287	7.6303	6.8752	5.8357	5.9234	5.2895	5.8664	5.405	3.7949	4.6633	8.1111	6.7306	6.5413	5.7703	6.1363	6.4538	4.4995	4.1946	3.5993	6.636	6.7411	8.26	6.9572	5.4386	5.9425	6.5226	6.456	11.7148	6.6552	6.9397	3.7137	6.8172	5.6017	6.3161	5.6465	5.3201	7.294	11.5787	6.7325	8.4786	5.4373	5.111	5.7669	5.5537	10.1458	7.058	9.2287	6.8958	7.3889	4.5886	5.9172	6.7358	12.0329	5.5357	9.6947	4.7565	5.4077	6.2976	7.6445	7.2823	7.2913	9.6284	6.8354	8.111	5.6053	4.7339
PF3D7_1234200.1	PF3D7_1234200.1;598	598	7.0464	8.1666	5.189	6.0106	6.762	6.7747	6.1723	5.1198	5.1114	7.9947	6.1747	7.5229	4.7164	6.0603	7.0942	7.6574	5.8989	3.8895	6.0697	8.0565	7.8501	7.0744	6.193	6.6908	6.0186	3.7655	4.8856	5.8395	8.8611	6.4204	7.7382	5.9416	6.8174	6.6023	4.1293	5.2566	4.9991	6.6977	6.6362	8.3225	6.3302	4.6673	5.6611	7.2657	5.3359	12.0055	6.0083	6.6076	5.0233	6.6861	6.1552	5.6854	6.1106	6.2983	7.2505	12.0158	5.4499	8.7609	6.1221	5.4182	6.2852	5.99	9.1331	6.8621	9.1175	6.4545	7.4057	5.4741	6.7505	6.9584	11.7927	6.0629	10.1	5.281	5.9563	6.0197	7.2897	5.1514	8.1983	9.8888	6.7494	7.935	4.4594	6.4168
PF3D7_1234200.1	PF3D7_1234200.1;599	599	8.398	9.4756	6.347	5.3677	7.5575	7.8958	6.9556	3.9542	6.4464	8.5223	8.3577	8.2402	5.4353	6.8773	7.4196	9.2646	5.4043	2.9561	6.8716	9.0054	8.9859000000000009	6.0435	6.3289	7.2962	5.1795	8.1943	3.9402	5.295	9.1129	7.3743	7.1833	6.1717	7.0935	6.2083	6.9529	4.9718	6.042	6.3577	7.1228	8.9752	6.1483	4.6076	6.2284	7.4093	7.2009	10.9095	6.4581	6.1309	4.0661	8.2313	6.4313	5.6047	5.8701	6.2012	8.8991	11.6979	6.4965	9.0284	6.1198	5.7931	5.7549	7.1416	9.8131	8.283	10.2678	7.4544	6.9586	5.6628	6.9208	9.1221	11.4453	6.2715	10.0202	5.8694	6.3736	5.6244	7.5294	6.0553	8.4522	10.5357	6.6566	7.9141	5.079	6.1522
PF3D7_1234200.1	PF3D7_1234200.1;600	600	8.0928	8.9975	6.0409	5.1169	6.8556	7.6038	6.3054	5.1566	6.3853	8.0885	6.681	7.2833	5.288	6.3535	7.5837	7.4343	5.9807	4.5129	6.1183	7.7482	9.1316	5.6144	6.73	7.2209	4.7613	3.1843	3.5423	5.0453	8.5766	7.8238	7.1552	6.093	6.6191	6.7425	4.2157	4.3074	5.3885	6.2521	7.2495	7.858	6.0605	4.5154	5.925	7.8766	7.0338	11.1987	6.0052	6.532	4.2847	7.7166	5.9158	6.1315	6.0058	6.3512	8.3942	11.595	6.6463	7.8673	5.9067	6.4028	6.2861	8.0177	8.0694	8.5129	9.0963	6.7995	7.6093	6.9652	5.8936	7.7469	11.5303	5.9319	8.5284	6.116	5.9033	6.2071	7.9233	4.9392	8.2828	9.0805	6.2174	7.7383	7.3376	5.8743
PF3D7_1234200.1	PF3D7_1234200.1;601	601	8.438	8.0287	5.496	5.0435	6.1381	7.4986	6.2279	5.3809	4.5053	8.4317	5.7482	7.9307	4.9397	6.585	7.3102	7.2045	5.3427	3.6485	6.356	8.2025	8.5924	6.5484	6.1773	7.244	5.6288	4.8202	5.0179	5.8199	8.0414	8.0204	6.4583	2.9467	7.1588	5.6008	5.6736	0.903	5.1305	7.1351	5.0648	7.565	6.6449	4.6571	5.0747	6.6662	7.0169	10.5775	7.0697	5.0913	5.3995	7.4527	6.5818	4.8099	4.8161	6.4547	7.1858	10.1153	6.3368	7.9449	5.8215	5.5024	5.79	6.9728	10.0103	8.3358	9.5134	6.325	7.6972	6.083	5.8787	7.5879	10.6029	6.3407	8.8901	5.3316	5.9793	5.2694	7.5265	6.6682	8.4411	10.5208	6.1705	7.6483	7.2696	5.8804
PF3D7_1234200.1	PF3D7_1234200.1;602	602	7.1686	5.7071	6.3118	4.8709	6.4469	6.8148	6.1266	4.7436	5.0862	6.6283	5.5601	8.49	5.8934	7.2299	7.477	7.2008	4.842	6.5345	3.8895	7.2085	8.2411	4.8909	5.6648	7.7175	6.005	3.9937	4.9704	4.3045	6.53	7.4825	7.367	5.4867	7.734	6.4055	5.5789	4.8324	5.2675	7.3116	5.0391	4.2502	5.1707	4.5975	5.504	6.4525	6.4303	5.0027	6.2722	6.2209	4.6548	5.6531	6.0103	4.5934	3.844	6.0206	5.7785	4.5838	6.1985	9.9732	5.3262	4.0522	6.3089	6.7354	6.5144	4.9923	6.6382	5.88	5.4705	5.6079	5.5856	6.4911	5.6106	5.9754	10.6907	6.0361	4.6554	5.6282	7.4922	5.1031	5.6633	7.137	5.7219	5.3452	5.9993	5.8271
PF3D7_1234200.1	PF3D7_1234200.1;603	603	7.3993	5.8253	5.784	5.14	6.3723	5.7082	5.1906	3.9345	5.847	7.3576	6.5333	5.4219	4.6035	5.7263	6.3441	6.9125	5.1591	5.2036	4.3576	5.8102	8.8873	4.9782	6.8517	8.2343	4.8812	3.373	5.5543	4.849	6.1469	7.8986	6.8731	5.51	8.4336	5.4963	4.3667	4.85	5.0997	5.6232	5.2369	3.1603	6.1453	4.9165	5.1566	6.7306	6.388	5.7279	5.7957	4.5975	3.4074	6.0475	6.1683	5.2551	4.5783	5.5537	6.7613	5.2517	5.5339	6.1459	6.4184	6.5638	6.1999	6.7238	7.8342	5.4764	5.7225	5.4472	3.6334	5.7156	6.9294	6.6793	3.8807	5.8924	7.0394	6.3832	6.7674	6.7622	7.4159	5.0224	6.3679	6.0321	7.982	5.3031	5.9071	6.5306
PF3D7_1234200.1	PF3D7_1234200.1;604	604	7.4369	5.8321	6.5746	5.8545	8.935	6.1508	6.2675	5.243	8.6313	7.2575	7.0695	6.3234	5.8812	8.3831	6.0217	7.0472	5.8785	4.7257	6.1811	6.3945	9.4383	5.4786	6.2948	8.1831	5.6291	4.1843	4.9369	5.8667	6.0047	8.4486	5.8955	6.1783	8.6838	6.5247	4.7751	4.9514	5.2865	5.9866	5.3074	4.6993	6.4004	3.98	4.6241	6.7101	5.0592	6.1589	6.7344	5.3698	6.5762	5.5969	6.2724	5.8086	4.5898	5.9481	6.6302	4.7485	5.439	6.1152	5.691	5.7735	6.4273	6.628	6.6308	5.4453	6.5342	5.7711	5.2083	6.3808	6.7665	6.8236	5.4121	5.7434	7.3531	5.9784	5.9722	5.9427	7.3826	5.228	5.079	7.5272	5.8817	5.647	6.9505	6.7596
PF3D7_1234200.1	PF3D7_1234200.1;605	605	7.5114	6.2079	5.3847	5.0768	4.963	5.4877	5.4886	5.2913	4.4249	7.33	5.5097	6.1566	5.4588	4.852	5.3277	5.6456	6.0455	5.7498	6.2132	6.8606	7.5956	5.1264	5.9602	5.522	5.6094	1.3618	5.2898	7.101	6.8129	7.215	6.9853	4.3241	6.9397	6.3611	4.0644	4.9873	4.2698	4.327	5.4578	4.7655	6.2184	4.557	5.2843	5.238	6.4426	4.89	6.0798	5.5564	4.1579	6.3839	5.269	4.9284	5.2418	6.6222	6.5382	5.9217	5.5925	6.8175	6.1087	4.5886	5.853	8.251	6.0753	5.7785	5.8914	5.7301	6.1309	8.4792	5.4696	6.0678	5.5573	5.7745	7.0529	6.4925	5.9038	4.6803	8.8627	6.0832	6.7912	5.9759	6.105	4.504	8.7558	5.8243
PF3D7_1234200.1	PF3D7_1234200.1;606	606	6.6232	5.354	5.1875	5.4111	3.9754	2.8758	4.1579	4.0858	3.5753	6.7377	5.5762	5.4877	4.1001	4.5601	4.5552	5.4877	5.0853	4.2327	5.2016	6.4998	6.0477	5.0717	6.6087	5.854	5.5527	4.3799	4.3277	5.8382	7.0187	6.192	5.5668	5.7096	6.2553	5.4819	5.2585	4.8293	4.8217	5.2698	5.087	5.0661	6.9733	5.1973	5.4931	5.1611	4.6809	4.9841	6.2182	4.8938	3.1683	4.858	4.6118	5.4601	4.6141	6.4416	4.7415	5.5607	4.917	5.8989	5.2532	5.4696	6.2428	6.4431	6.0915	5.4594	4.585	5.9484	5.2075	5.5635	7.2461	6.375	6.235	5.2787	6.223	5.4584	5.478	5.5176	6.8521	6.6244	5.374	4.6843	2.8875	4.5053	5.8407	6.0385
PF3D7_1234200.1	PF3D7_1234200.1;607	607	6.4084	5.2257	5.4828	5.0896	5.963	4.785	4.7054	5.0215	4.2972	6.0036	5.7312	4.5583	5.581	4.5122	5.3646	5.4036	4.6938	4.5273	5.6288	6.0915	5.8691	4.986	4.5286	5.5534	5.0704	6.1459	3.729	4.8929	6.5847	6.0904	6.0043	4.0108	6.1438	5.4433	5.5345	4.6247	5.2445	5.0644	5.4954	5.0369	4.479	4.756	5.1177	4.6218	4.9878	3.8699	6.2128	4.9388	4.4931	4.9869	4.9602	4.9293	3.8217	6.3365	5.1831	4.3903	4.6702	5.5392	5.374	4.3016	5.805	6.0564	5.228	4.6047	4.991	4.3147	4.9416	5.6656	6.4778	5.4145	5.9623	5.5002	5.9946	5.1206	6.2961	6.0257	5.9964	5.2828	5.9544	5.9191	5.7049	3.5273	5.6035	7.554
PF3D7_1234200.1	PF3D7_1234200.1;608	608	6.1971	5.6571	5.1751	5.2192	4.8288	4.7263	3.2357	2.5484	4.0712	6.1189	4.4256	4.1383	4.888	4.2854	5.2242	5.7409	4.903	4.6259	5.4326	6.8771	5.7004	5.8934	8.3773	4.4535	5.1815	4.5777	3.281	4.3985	6.7795	5.4957	6.479	7.3866	6.0723	5.76	4.813	5.1106	4.541	4.3792	5.3705	7.9879	5.7724	4.8455	4.84	5.7241	4.7458	5.5242000000000004	5.8612	6.2946	4.0108	4.4614	5.2854	4.7939	3.116	6.0607	5.0955	4.749	4.9388	5.359	4.985	5.0605	5.9683	5.7085	3.942	5.09	5.3147	5.3526	4.8379	5.5182	6.2555	4.9695	4.9001	5.0892	6.0343	4.2265	4.9923	6.3661	6.1825	4.9231	6.281	5.6413	5.6913	5.0553	5.7782	7.1883
PF3D7_1234200.1	PF3D7_1234200.1;609	609	6.3901	5.9502	5.2861	5.88	5.0295	5.6639	5.0925	4.6685	3.7981	6.3021	5.0308	6.3156	5.5478	5.4886	5.4598	5.314	5.5942	3.7613	5.7597	6.5005	6.1599	6.5361	5.5323	5.9364	5.3809	5.5726	4.067	5.2304	6.6018	6.3087	6.3009	3.9107	5.4653	4.9704	4.7929	3.1457	4.3806	5.3049	5.3388	4.5204	4.1587	5.0193	5.3494	5.3865	5.9846	4.2765	5.4393	5.7447	5.1631	3.9364	5.2608	6.0995	4.8104	5.7642	4.8644	4.9246	5.087	5.3519	4.8758	5.0157	6.2885	6.217	6.1791	5.2028	6.1402	4.8807	5.116	4.7425	5.9074	5.7592	4.3427	5.4413	5.8768	5.3809	5.8104	6.12	6.5511	5.2292	6.356	5.5683	4.6041	5.3452	5.8186	6.9732
PF3D7_1234200.1	PF3D7_1234200.1;610	610	6.1989	5.1235	5.7684	4.9787	4.6713	6.0853	5.211	5.1639	4.3023	5.8334	5.8435	5.4634	4.6786	4.6831	4.3667	4.8914	5.3688	4.4168	5.1882	6.3523	6.1534	5.5847	7.1725	5.7879	5.4356	5.3705	4.6741	3.8369	6.2576	6.1681	6.5328	6.0579	5.9676	4.5625	5.4748	2.8359	4.433	5.7629	5.4419	5.3001	5.1031	3.4074	6.0849	5.2063	4.6294	5.0259	5.4851	4.2965	4.6814	4.4449	4.7819	5.394	3.7527	5.8374	4.7745	3.2705	5.7621	5.3194	5.4601	4.7398	6.2213	5.9514	4.6264	5.2426	5.2909	4.8202	4.8053	5.7407	6.892	5.1631	4.4925	4.8699	6.6979	5.1542	5.8001	5.8171	6.6578	5.2664	5.876	6.0781	5.1371	3.8156	6.0766	6.3966
PF3D7_1234200.1	PF3D7_1234200.1;611	611	6.5173	5.739	5.3409	4.8694	5.1847	5.2909	5.3071	4.757	3.9561	6.7523	5.6076	5.1739	4.8595	4.6467	5.2346	5.5515	5.7952	2.7719	4.7735	6.434	7.3463	5.8726	5.2165	5.2957	4.9809	4.8084	4.4951	5.1969	6.9445	5.8465	6.3517	3.7137	6.1983	5.7233	4.797	4.8812	3.4931	5.5625	5.7366	2.9837	5.2133	4.4931	3.853	5.5273	4.5329	4.9406	5.5586	4.9326	4.2683	9.0306	5.1006	5.7727	4.9331	5.4492	6.2104	5.1538	5.0639	5.5859	5.0951	5.4617000000000004	5.9581	5.6753	4.4522	5.2813	5.0896	3.516	4.7463	5.4621	6.4619	5.1562	4.5723	5.8288	5.4012	4.1465	5.7382	5.9184	6.2257	4.8278	5.9376	5.7296	5.0725	5.1683	5.8887	6.7103
PF3D7_1234200.1	PF3D7_1234200.1;612	612	5.8347	5.7046	5.9016	6.1328	4.6582	5.4864	5.3092	4.8415	3.9326	6.219	5.1181	4.5963	5.302	5.2758	4.7871	5.155	5.2909	4.6088	5.0426	6.5105	6.0706	5.288	5.3455	5.7923	5.0742	4.327	3.3505	4.9946	6.2657	5.9378	5.8557	3.8836	5.5226	5.1989	5.2012	2.6323	5.0018	4.7835	5.7503	4.0426	5.6668	4.6387	5.0036	4.8817	5.9577	4.8048	5.6882	5.5429	5.3757	8.4907	4.9796	5.4386	4.6112	6.267	4.9986	4.9312	6.0132	6.1651	5.3899	4.8058	6.2741	5.4101	5.1156	4.846	3.4944	5.8917	4.5723	5.6848	5.9359	4.3611	4.8972	5.6177	6.1389	4.9533	5.1268	5.477	5.9217	4.2957	6.4121	6.0577	5.076	4.7344	6.0583	6.3482
PF3D7_1234200.1	PF3D7_1234200.1;613	613	6.9041	5.1997	10.3663	5.4182	4.0453	4.9621	5.5531	5.7469	4.135	5.8992000000000004	5.6121	5.0014	5.3473	5.3111	5.7074	5.2411	5.4283	5.332	5.5723	6.5978	6.9443	6.6822	5.3858	6.0866	6.3415	5.6256	5.3561	5.7578	6.2581	6.1833	6.6915	4.9179	5.9563	6.8908	6.3116	4.4764	5.8382	5.6591	6.6485	4.7629	5.366	5.6447	7.658	5.7816	5.4423	4.0063	5.8352	7.3368	4.8733	8.2227	6.1096	7.3174	5.2114	5.6576	4.7115	4.9369	4.5179	6.5469	5.9605	6.0343	6.6559	6.1965	5.9857	5.3187	5.8887	4.7049	4.0461	5.4145	7.7517	5.7578	5.1243	5.3201	7.1737	5.3854	7.3415	5.9495	6.4727	5.0023	6.8143	5.9944	5.3487	4.3688	6.8598	7.1478
PF3D7_1234200.1	PF3D7_1234200.1;614	614	7.253	5.9205	10.1772	5.5357	5.3237	5.0972	5.5176	3.5957	5.3273	7.208	5.1014	4.6053	4.5898	5.3082	6.0807	5.8161	5.3399	5.433	4.7866	6.4361	5.5276	5.6436	5.374	8.4039	6.3416	4.5922	5.9126	5.2559	6.6001	6.3109	6.1548	4.2869	6.2254	6.0494	4.1977	4.8714	5.7957	5.9957	7.4439	4.3723	4.8063	4.0383	8.2914	5.0691	6.9226	4.257	6.7064	8.4285	5.4489	8.6128	6.8647	8.4499	5.1863	5.3491	5.6241	5.3288	4.785	6.4099	6.5354	8.2085	5.5392	6.4184	5.3288	7.9788	5.1039	5.3154	6.1725	5.7581	7.0616	5.0807	5.9153	4.5484	6.1102	5.5999	9.7579	6.2632	7.8671	5.8369	7.867	5.8407	5.1127	6.7178	6.0437	7.9038
PF3D7_1234200.1	PF3D7_1234200.1;615	615	6.3129	5.269	9.8677	5.4998	4.2758	4.887	3.9653	4.7517	5.3512	6.3619	5.1194	4.9551	4.1961	2.862	5.9752	5.3802	5.5481	4.8273	4.9588	5.9472	5.636	5.8222	5.5166	5.6596	5.9112	5.0009	5.489	4.111	7.0677	5.8056	6.2483	4.6696	5.3067	5.0228	4.6358	6.0186	5.0566	7.7105	6.868	4.4189	4.354	2.7782	7.3852	4.5122	5.2672	4.3889	7.3357	7.4004	5.0695	9.0756	5.545	7.536	4.6358	5.634	5.921	4.4542	5.6418	6.4718	5.204	6.9857	5.9432	6.4909	5.2491	6.0179	4.9914	5.1152	4.9491	5.5677	7.1708	5.4205	5.9919	5.6427	5.3255	4.5248	8.2725	5.5925	6.6878	5.729	7.3729	5.9551	4.5204	5.8079	6.4911	7.1521
PF3D7_1234200.1	PF3D7_1234200.1;616	616	6.6163	5.6859	10.7036	5.3151	5.1522	5.5129	4.9593	4.3764	4.2502	6.3516	5.5567	5.0479	5.6502	4.0063	4.8395	5.3583	5.1526	5.0695	4.4718	6.3959	5.7068	5.6188	4.2502	5.9451	6.1098	5.3445	5.4938	4.7344	6.2234	6.0056	6.021	4.0426	5.6508	5.7109	3.6346	5.5413	5.7355	6.6041	7.5423	4.6542	4.4673	5.1481	6.8684	4.2683	5.3906	4.3441	7.4428	7.4856	6.0132	8.3549	5.9944	7.8293	4.855	5.3277	5.434	5.2876	4.844	5.6764	5.7287	8.4937	5.3674	5.9018	5.4512	7.2386	5.6064	4.7241	5.4416	6.2715	6.8531	4.5951	5.4899	5.0018	5.9033	5.4666	8.9683	6.2823	6.8901	5.1727	8.009	5.7015	4.4906	4.3576	5.9948	7.0826
PF3D7_1234200.1	PF3D7_1234200.1;617	617	6.3156	5.2563	9.7317	5.7035	4.2817	3.516	5.5379	5.114	4.2288	7.0338	6.2876	2.263	5.791	4.5922	4.1922	5.6346	5.1247	4.2668	4.9288	6.1975	6.2479	5.1006	6.0119	5.9507	4.706	5.4333	5.2008	5.2141	6.3546	5.3114	6.1379	5.6907	5.4786	4.8099	4.8919	5.1367	5.2694	6.6985	6.1385	4.6253	4.4456	3.8972	6.2085	6.9271	5.1847	4.3944	6.0809	6.9077	5.5521	6.7768	5.7858	6.7912	5.0488	5.2972	5.5683	5.0339	3.5447	5.0501	5.757	7.1055	6.2332	5.3406	5.4751	5.407	5.2392	5.235	4.6993	5.4584	7.2287	4.7918	5.0201	5.3768	5.3802	5.1803	7.4335	6.2634	6.4336	5.3778	6.3797	5.6968	4.0505	4.332	6.0717	7.0107
PF3D7_1234200.1	PF3D7_1234200.1;618	618	6.4375	6.5228	9.2074	6.0598	5.4725	5.3384	5.4243	5.607	5.4588	6.0894	5.5024	4.696	4.6753	2.6871	4.2304	5.8253	5.0383	5.2972	5.9623	6.3005	6.4955	6.0339	5.7018	6.0442	4.6843	4.6548	5.5267	5.4835	6.1671	6.0875	6.9179	3.2449	4.0391	5.3568	5.2979	4.6826	4.99	6.9093	7.3371	4.6616	4.4019	5.0934	5.7895	4.9598	5.8465	5.5907	6.6542	8.8431	5.8502	8.4949	6.3894	7.4117	3.7527	6.1154	6.2917	4.8384	5.4363	6.06	5.877	8.0993	5.9519	6.374	6.2432	6.2628	5.7806	5.155	6.0963	5.6764	6.9597	6.0858	5.1867	5.101	6.897	5.5978	9.5572	5.0188	6.5501	6.1892	7.0398	6.0424	4.4588	6.1231	6.0609	6.9011
PF3D7_1234200.1	PF3D7_1234200.1;619	619	6.4476	5.8281	7.0727	5.7832	5.2165	5.3118	5.3618	5.7306	3.3674	5.9593	5.3183	4.0644	5.4744	2.9782	5.9718	3.0704	5.1807	5.6061	5.7562	7.0449	6.6772	5.3445	5.6755	4.6887	5.1252	5.1052	4.2411	5.7109	6.6847	6.5926	6.7892	5.4607	5.4761	5.6496	6.537	4.8273	4.9995	5.4449	5.88	6.0777	3.9222	5.3125	6.0695	5.5182	5.0334	5.4396	5.8056	8.3969	5.7407	6.0224	5.6185	6.5566	4.3702	6.5785	5.6576	5.093	5.5762	5.9217	6.1936	6.7404	6.1751	5.9198	5.4712	5.1522	5.1371	5.68	4.969	5.3809	7.7831	5.4522	4.433	5.6562	6.12	4.7955	7.6863	6.4684	6.2443	6.1953	6.5089	6.4016	5.5416	4.1675	6.202	7.6457
PF3D7_1234200.1	PF3D7_1234200.1;620	620	6.379	6.382	7.0067	6.5157	5.6636	5.2028	5.4022	4.9336	5.1918	6.8027	6.0689	5.2453	5.8357	4.2593	5.1699	5.6744	5.1747	4.8694	5.3639	6.9044	5.7616	5.9921	6.1196	5.116	5.213	5.4131	3.6736	4.5546	6.8388	6.1813	7.0323	5.1114	5.1526	5.0725	5.8053	3.9222	5.2869	5.7431	6.4616	4.6882	4.9777	4.6809	6.1791	6.049	4.3533	5.0635	6.0919	6.1524	5.6571	4.9832	6.0259	6.2758	4.4216	6.059	5.4443	4.6876	4.6444	6.1379	5.3259	7.2473	5.4114	6.0374	5.9588	4.9397	4.9203	4.2079	4.1723	4.6599	7.2257	3.7698	5.4806	5.9609	6.8526	5.0219	7.4751	5.251	6.1106	7.3349	6.7263	6.054	5.5804	3.5497	5.5223	6.926
PF3D7_1234200.1	PF3D7_1234200.1;621	621	6.2581	6.0374	6.8904	6.2613	5.2392	5.6901	6.192	6.2455	4.6317	5.4624	4.6392	5.0955	5.6753	4.2608	5.3071	5.6982	8.0168	5.2319	5.4356	6.9396	5.7134	6.3514	6.3478	6.7699	5.4199	5.2821	4.263	5.373	6.8052	6.2898	7.1342	5.0509	6.6645	6.1438	5.9243	5.2434	5.5447	5.9989	6.5348	5.1123	6.9756	4.373	6.7917	5.8694	5.8263	4.4601	6.5686	6.5956	5.4738	6.9613	6.4353	5.9016	4.0942	6.1912	4.859	5.4845	5.8557	6.954	5.323	6.6612	6.5075	5.8347	6.6289	5.5314	5.4104	4.845	5.6168	4.6212	7.0043	5.5326	5.251	5.745	7.7833	5.6622	6.8842	5.6747	7.3621	7.2261	6.5987	5.9688	6.1665	5.225	5.3981	7.1728
PF3D7_1234200.1	PF3D7_1234200.1;622	622	6.7541	6.4936	5.5481	6.1773	2.5826	7.3509	5.911	5.5877	4.6194	7.3567	5.675	6.9227	6.2184	3.7918	6.6971	6.4859	6.2311	5.5768	6.1743	10.316	6.3612	5.7903	6.5475	7.881	6.1707	3.5223	5.1514	5.9495	10.4565	7.3174	7.2126	4.8455	7.7363	6.5517	5.0917	5.4263	5.93	7.6038	6.5014	6.2462	5.6331	5.1477	5.7821	5.2165	6.374	5.5295	7.5673	5.5385	5.7565	5.8097	6.6269	6.0832	6.6165	6.763	6.0483	5.7447	6.958	7.5856	5.7479	5.6444	5.7098	7.4475	8.6833	5.7993	5.254	6.7804	4.2593	4.9699	6.2512	5.8245	6.3384	6.2371	9.573	5.511	5.9231	6.1693	7.9973	7.6527	6.8417	6.5261	6.9343	5.0896	5.9395	6.6472
PF3D7_1234200.1	PF3D7_1234200.1;623	623	7.464	6.7278	5.7331	6.2623	4.5078	8.18	5.3844	4.1375	4.4222	7.4028	5.7285	6.0288	6.5138	3.9136	8.4799	5.3906	5.5531	5.5176	5.2292	9.0303	8.3809	3.4168	5.516	7.9522	6.3868	5.3462	5.596	4.8171	9.0272	8.2637	7.6353	4.4463	7.8179	6.254	4.6616	4.3377	4.5711	5.9621	4.7538	6.7871	7.1152	5.1367	6.2325	4.1027	6.9917	5.101	5.5783	5.9533	4.9265	5.9554	5.8839	5.6656	5.3074	6.1601	4.7949	5.3384	5.5732	6.1085	5.7779	5.0824	6.2369	7.0904	7.2675	6.8685	4.0072	6.7325	4.1514	5.2165	7.2807	6.0618	5.5683	6.2176	8.1856	6.7853	6.3993	5.4506	8.1335	7.0595	6.2651	5.7151	6.6387	5.1077	5.756	7.582
PF3D7_1234200.1	PF3D7_1234200.1;624	624	7.948	6.3154	6.2411	6.8021	4.916	8.2598	5.4819	5.464	5.23	7.6927	7.2263	7.8452	7.5767	4.6764	8.6393	7.4458	6.3794	9.8231	5.3992000000000004	10.144	8.2794	6.6045	12.5116	9.1584	6.8328	5.0224	6.5971	4.7803	9.9279	8.9887	8.0568	12.4906	8.6879	7.4043	5.5049	7.2871	5.4114	6.8868	6.2561	6.4801	7.2169	4.5141	7.6744	7.2254	7.1315	7.6566	7.2494	8.8822	5.1835	11.1867	5.4581	7.8019	7.5068	7.133	5.6522	6.0325	6.8581	8.4795	6.318	6.2677	9.7917	14.9316	8.7341	6.025	7.3176	7.1617	4.9345	6.8378	9.3501	6.0697	7.455	7.1002	10.9655	8.8499	8.2057	9.6297	14.9724	7.8522	6.8866	6.4079	7.6925	6.3236	6.9934	13.0745
PF3D7_1234200.1	PF3D7_1234200.1;625	625	7.9873	7.19	7.4791	6.4785	6.1198	8.5709	6.11	6.6193	6.097	8.2882	7.8137	9.1162	6.7892	6.0286	9.2075	8.9644	6.7622	9.7144	6.5388	11.3809	9.2351	6.0798	12.1804	9.8648	6.9497	6.0197	5.8931	7.5068	11.5291	9.0418	9.2183	11.9409	9.7582	7.1805	4.435	7.5025	6.7979	6.3686	6.9075	7.2749	8.2867	6.2908	8.1746	9.8032	7.6589	7.88	6.9521	7.2308	8.5922	11.1426	7.6822	6.9928	7.1905	7.1279	5.7175	6.3065	5.7085	8.0801	6.3612	7.0019	10.0459	14.9583	8.6794	5.3705	5.0356	6.9087	5.225	6.6033	9.4044	6.9509	7.5146	6.9814	9.6301	8.6074	8.0305	9.8629	14.8753	7.157	6.2174	6.0828	7.5456	5.9665	7.8244	12.5928
PF3D7_1234200.1	PF3D7_1234200.1;626	626	8.2238	7.3876	6.7798	5.8507	6.3956	8.9974	6.0166	4.2728	5.9411	8.0825	7.2396	10.6401	6.2906	6.3127	8.5976	7.1252	5.7808	9.4103	6.6764	11.4955	9.2383	5.7293	12.591	8.78	8.1477	4.9873	6.2987	7.1377	11.4273	7.6216	8.1987	12.6199	8.7599	8.6088	5.0255	6.5965	6.5016	7.3951	7.0213	6.6602	7.4277	5.5239	7.0781	7.5449	7.1644	9.3626	6.719	7.0026	6.3735	11.2732	7.0291	6.9411	5.9706	7.0978	6.503	8.6604	5.1546	8.9828	5.8844	6.8218	9.9153	14.7315	7.3594	6.2038	5.922	6.8784	4.9579	6.5113	8.6867	7.6887	8.6277	6.5896	9.861	7.9036	7.108	9.6217	14.5051	6.6795	6.7076	5.7385	6.3361	5.4009	6.9989	11.5054
PF3D7_1234200.1	PF3D7_1234200.1;627	627	7.0322	5.9754	6.37	6.0043	4.2149	8.6869	5.4222	4.6433	4.281	8.0851	6.9719	7.2506	6.0815	4.8649	9.237	7.3304	4.8733	9.0389	6.4896	8.5114	8.4539	3.9336	11.9624	9.621	7.1252	5.9775	8.2023	6.0224	8.9709	8.8822	8.8961	11.4204	9.1444	6.9373	4.6392	8.1015	6.6126	6.6007	6.6296	5.4998	8.0466	6.0007	6.7781	6.3448	6.0394	8.7216	6.077	5.7835	6.2145	11.0066	5.6047	6.2075	6.5416	6.2935	5.8733	8.4797	6.2137	7.8017	4.9565	7.7542	9.2	14.8158	8.1407	6.2449	5.6453	6.387	4.2913	6.4751	9.0696	6.2386	7.905	6.6295	9.0998	7.8786	8.0245	8.3685	14.7925	7.1003	6.8129	5.5267	7.5743	6.4315	7.4034	13.2613
PF3D7_1234200.1	PF3D7_1234200.1;628	628	7.3552	6.2795	5.8773	6.4547	4.8268	8.9173	4.9495	5.2273	4.9416	7.8329	5.7336	7.6346	6.5845	4.0496	9.3057	7.4598	5.5081	8.9002	4.8929	7.2372	9.4537	5.7674	11.5261	9.7817	6.9433	4.2795	5.4584	5.8955	6.9301	9.5812	8.4941	11.1739	9.6663	6.8551	4.6206	6.8723	5.8851	6.3185	6.0853	5.3844	6.275	5.0887	6.5715	6.2988	6.2067	10.2093	5.93	5.5138	5.9885	10.8435	5.2422	7.1922	6.2141	5.5478	5.8902	10.3619	5.516	7.7702	5.9303	6.223	9.4111	14.4028	8.6158	9.6717	5.4118	6.3764	7.0044	6.0433	8.9844	7.4427	8.3551	6.767	8.8518	8.1001	7.3221	8.8458	14.4216	7.3271	9.7658	6.0144	6.4237	7.7388	6.191	12.7906
PF3D7_1234200.1	PF3D7_1234200.1;629	629	7.658	6.5776	6.7471	7.1636	5.983	9.8802	5.1218	4.917	5.8104	8.071	6.5273	8.2123	7.3877	5.7629	10.2178	6.9526	3.742	9.1331	5.9986	9.5726	10.3572	5.9081	12.2957	9.2579	8.197	5.121	5.4741	5.1014	9.7325	10.4883	8.6111	12.0917	9.3538	8.933	6.0123	6.6231	7.2038	5.84	6.9134	6.62	7.0171	5.1445	7.2414	6.2122	6.7518	11.0019	4.9222	6.9742	6.1963	11.5201	6.1162	7.0149	6.272	5.735	6.1342	11.0386	6.2315	8.126	5.5182	7.029	10.2302	14.4318	7.8088	10.8612	5.2578	6.5841	4.8953	6.5003	9.1624	7.6457	9.8444	6.8777	9.0625	8.3183	7.6833	9.7593	14.4487	7.0543	11.04	6.3519	8.1707	6.3318	6.6892	12.5258
PF3D7_1234200.1	PF3D7_1234200.1;630	630	7.6597	7.3763	10.6793	7.3715	5.144	9.8535	6.1797	5.8006	5.8255	8.518	8.0783	8.5578	7.2777	5.847	10.3551	7.9159	5.5002	9.4629	5.7993	7.7953	10.1797	5.8288	12.118	10.1291	8.2372	6.1467	6.5177	6.0246	8.0237	10.7572	9.0838	11.9315	9.8209	8.7651	5.9486	7.0275	7.5837	6.8222	6.127	7.7083	7.8152	6.1081	7.8323	7.076	7.0752	11.2617	6.708	6.1568	6.3612	11.9171	6.4323	8.6203	7.652	7.2284	7.0985	11.4948	6.2559	8.2194	6.3399	6.9999	10.5938	14.9644	8.3518	11.3664	6.7577	6.3363	5.7711	6.2236	9.7245	7.8121	9.697	7.556	9.614	8.8539	8.3497	10.1592	14.9482	7.8755	11.3023	7.1072	7.8801	6.3928	7.4399	13.6358
PF3D7_1234200.1	PF3D7_1234200.1;631	631	8.1527	6.7798	6.9463	8.1212	6.5573	9.6457	5.4666	5.2464	5.8644	8.6764	8.0211	8.4848	7.8928	6.9525	9.8291	8.5748	5.9989	10.1686	6.4266	7.9581	10.8963	6.5959	13.0105	10.2621	7.2552	6.4464	6.3658	5.9832	7.7066	10.7898	8.8315	12.8872	10.2948	8.7226	5.4861	7.5251	6.982	6.3459	7.1267	6.3733	7.9257	4.7538	8.2777	6.7446	7.7441	11.8102	6.7503	7.6049	7.3589	12.381	5.7227	8.6318	7.9091	6.7845	6.9375	11.7384	6.916	8.7325	5.8797	7.2563	9.8499	15.0209	7.5088	11.3842	7.5433	6.7862	5.6628	7.1515	9.7226	8.6481	10.5589	7.5807	9.6673	9.0087	8.5798	9.6421	15.0914	7.5557	11.2707	8.2376	7.9296	6.87	8.0199	13.7067
PF3D7_1234200.1	PF3D7_1234200.1;632	632	7.2303	5.706	6.3318	6.1077	6.5801	8.4903	5.7774	5.2483	4.8787	7.7953	7.4722	7.5209	6.5832	2.9523	8.5252	7.7444	5.5841	10.9204	6.218	6.1867	8.8435	6.2207	13.1562	8.6795	6.0685	4.6421	5.694	6.1383	6.9738	9.0475	8.8074	13.0678	7.8999	7.4585	4.9326	7.4255	6.6404	4.8334	7.2955	4.5558	7.441	6.0372	7.7108	6.586	6.6391	10.7305	6.6423	7.8196	6.9176	11.7234	6.4395	8.1831	7.4237	6.723	6.9643	11.1179	5.5494	7.7976	5.8227	7.7027	8.5479	15.0523	7.0733	10.2537	7.022	5.9505	6.0762	6.7779	10.0189	7.3463	8.9477	6.8154	9.3562	8.4096	8.2113	8.5853	15.1201	6.5301	10.0815	8.1276	6.6918	6.2384	7.2722	13.8832
PF3D7_1234200.1	PF3D7_1234200.1;633	633	7.9288	7.0352	6.0481	5.7592	5.1566	7.958	5.3978	5.4555	4.6882	8.4912	6.7138	6.5404	5.3802	5.1603	8.1474	7.3052	6.4019	11.4687	6.2424	6.2365	9.3223	8.0734	13.2536	9.8113	6.3792	3.9625	6.9896	4.4456	6.9864	9.7461	9.0704	13.2583	9.5337	7.5506	5.3583	8.2916	8.2429	5.5472	5.921	9.7091	6.6473	5.7727	7.2149	5.9588	7.6605	11.1112	5.7115	6.3797	7.2289	10.3005	5.3712	7.5356	7.3342	5.8765	6.9911	11.3654	7.4353	7.5343	6.0475	7.5149	6.5312	14.8694	6.7934	12.3849	5.889	7.342	5.4289	6.1085	9.6055	7.1449	10.0102	8.7012	9.0395	9.3133	9.0253	6.7085	15.121	5.9314	11.8668	7.168	7.8685	6.07	6.907	13.4196
PF3D7_1234200.1	PF3D7_1234200.1;634	634	9.0229	6.3416	6.8683	6.7064	5.4138	7.4978	6.1918	5.55	4.8689	9.4111	6.6833	6.3619	6.7429	6.0942	8.1343	8.107	5.7315	11.9508	5.8066	7.9529	12.1842	6.7572	13.5963	7.5972	7.7934	5.2071	7.3016	5.72	8.2977	12.0207	8.8401	13.6303	7.9848	7.9868	5.4141	9.1672	6.9614	6.6113	8.6	7.5734	7.4282	5.2219	9.6864	5.8063	7.4803	11.1543	5.7233	8.1779	8.2783	7.6635	7.7594	10.1215	8.4033	5.7087	6.684	11.1172	6.4714	7.4021	6.3462	8.5009	8.9141	14.5447	6.6611	10.0942	6.0052	7.4135	6.5711	7.2626	10.8402	8.0083	10.3174	7.7485	8.4925	8.735	8.8046	9.181	14.4268	7.3844	10.1174	7.4309	7.5346	6.1627	7.6709	14.0726
PF3D7_1234200.1	PF3D7_1234200.1;635	635	8.4649	8.7226	5.5931	6.3217	5.0768	5.694	5.7104	4.4919	4.701	9.0495	6.7552	6.5779	6.1995	5.7887	6.054	7.0557	6.0892	5.5892	6.3581	7.2287	10.4295	7.4938	5.8004	9.946	7.2386	6.121	6.3785	5.6088	7.2754	11.7722	8.8248	5.1655	10.3331	8.5039	6.1367	7.2527	9.1345	5.3071	6.4305	9.4065	4.4202	5.667	9.9205	5.645	8.515	11.5005	5.0475	6.083	5.3441	6.484	7.0556	9.874	7.3631	7.1785	6.6601	11.3187	4.408	7.5708	6.8626	6.2352	5.8349	8.2007	6.8117	11.1174	7.3066	8.1357	5.7501	6.076	9.2107	7.5549	10.0023	5.8377	7.3336	7.4401	7.7212	6.5018	10.0434	5.7241	10.4405	6.9989	8.2409	7.0897	6.0103	10.8778
PF3D7_1234200.1	PF3D7_1234200.1;636	636	7.2359	6.3049	6.7097	6.3448	4.0027	5.8215	5.2118	5.0934	3.5484	8.502	7.3742	8.0531	6.4366	4.0866	6.0272	6.893	6.1892	5.1123	5.4459	7.533	11.8484	5.9079	6.0798	5.5404	7.9669	6.1495	5.4253	6.5102	7.8141	11.7748	8.2049	5.8321	4.9064	8.3716	6.42	4.5789	7.8544	5.6707	6.5421	8.914	6.2311	6.1805	9.9053	5.7921	7.0117	11.4501	6.5521	6.9292	5.1675	7.4687	6.6989	10.2186	7.6909	7.3647	7.0234	11.3509	5.4148	6.8268	6.0261	6.4645	6.4464	7.1665	6.697	10.6156	6.4419	7.2485	6.2168	6.5518	8.3666	6.667	9.9868	5.8169	7.3908	7.3033	7.1074	6.8582	7.5919	6.9164	10.0351	7.2531	8.0455	7.2863	6.8757	9.4811
PF3D7_1234200.1	PF3D7_1234200.1;637	637	7.063	6.2939	6.347	6.6027	3.4476	6.0437	5.8522	5.4899	4.9481	8.1723	5.4741	10.2382	6.7304	4.1787	6.007	6.225	5.765	5.9871	5.5753	6.3457	10.9954	6.1406	5.8716	6.0512	7.4001	5.3597	6.6221	5.7501	6.3709	11.2001	8.6467	4.7772	6.0239	7.4913	6.2176	6.769	6.5111	6.4796	7.0674	6.1064	5.3237	5.3172	8.8055	5.1164	5.9821	8.3421	7.1715	6.0389	5.8364	6.5173	6.2348	9.2976	6.7741	5.7309	6.3226	8.3805	6.7469	6.2972	6.4141	6.7346	5.2891	11.4884	6.1599	7.5654	6.8104	6.8424	7.3754	6.1453	6.3505	7.2245	6.2456	7.1836	7.1958	6.8506	7.3332	6.8574	11.5932	7.0225	8.4237	6.8345	7.0456	7.5872	6.8813	7.4244
PF3D7_1234200.1	PF3D7_1234200.1;638	638	7.1859	6.4021	7.1036	6.1033	5.2071	6.7553	6.6376	5.3607	2.8176	8.112	5.2001	6.8544	5.7769	4.408	6.0898	6.2255	5.8017	5.8334	6.2583	7.8987	10.6602	7.9603	5.3434	6.1953	7.7216	6.0137	4.8649	6.2806	7.9554	11.0398	8.7123	3.7398	6.0485	8.0335	6.833	7.1684	6.14	6.1843	6.7692	8.6691	5.1579	5.983	9.1598	5.3723	6.157	9.0692	6.8981	7.0901	5.4366	7.4727	6.1789	9.8878	6.4348	6.9092	8.6727	9.4543	5.7361	6.0596	5.5601	6.2564	5.4825	7.227	4.6165	10.8296	6.017	7.8967	7.6813	10.107	6.2785	8.6916	6.2666	6.7639	6.813	8.2191	7.9763	6.8802	7.7361	7.263	10.5876	7.3353	8.2831	7.0626	9.1732	7.2846
PF3D7_1234200.1	PF3D7_1234200.1;639	639	6.3118	5.9837	5.0054	6.2703	5.5786	4.4535	5.3677	5.1946	4.3688	7.0701	4.9709	5.7309	6.2819	5.0947	7.8225	5.3809	6.0749	4.3441	5.5333	6.9661	8.3808	8.6612	5.2215	5.4561	4.5922	7.4486	5.8921	6.0418	6.8924	9.8106	9.4811	6.375	6.2157	6.9006	7.1644	8.4554	4.9001	6.1391	6.6355	7.8523	4.4803	5.2008	8.6837	5.7884	6.2199	6.6107	6.067	7.0512	5.6064	7.6407	9.1111	9.2592	7.3843	5.8475	7.5213	7.3565	5.5094	6.5089	7.3797	5.6097	5.6744	8.1195	6.6184	6.3161	6.9891	8.2646	7.4886	13.1248	8.1719	5.5674	6.1189	5.3632	7.3514	9.0534	7.2348	7.0226	7.6436	5.9236	7.4127	7.0645	8.7259	9.4798	13.7688	8.2516
PF3D7_1234200.1	PF3D7_1234200.1;640	640	9.8198	9.9325	7.5573	8.464	5.393	6.9237	6.4259	6.8603	6.3393	10.0953	7.9942	7.6948	7.6545	6.2176	6.3477	6.6638	6.9899	5.2288	6.676	8.6004	11.6751	7.6333	7.9468	5.7608	7.5898	7.0691	5.6302	5.9498	8.6252	10.7975	7.9609	7.0685	6.0904	7.6862	6.3623	7.3462	7.398	6.1064	9.7205	9.7854	6.1406	5.7853	9.5028	6.0455	9.3129	8.6597	6.7886	7.9863	4.9001	7.9882	6.11	9.8679	8.5236	6.5484	7.0634	7.7926	6.4106	6.1936	7.4901	5.7639	5.1227	7.8439	7.1506	5.5826	7.6407	7.5465	6.6125	4.9584	7.3876	9.7835	6.9146	8.0149	7.7344	8.7499	7.436	8.0047	9.1757	6.8776	7.3187	8.7698	7.685	7.662	6.8363	7.9207
PF3D7_1234200.1	PF3D7_1234200.1;641	641	11.4047	11.1475	7.6974	7.4014	5.1799	7.1614	6.7094	6.925	4.5323	11.3398	6.5696	8.7397	8.0284	6.314	7.0972	8.3093	7.1464	7.8913	4.61	8.1549	11.8682	7.0231	6.9077	6.9366	7.1681	6.4431	5.2095	5.915	7.7994	11.365	8.1644	5.9984	6.8015	6.8977	7.1533	7.8441	8.1357	6.5035	7.7049	11.6952	6.6392	6.3076	9.1451	6.9671	11.0294	8.6024	6.4707	7.6541	6.15	7.623	6.4185	10.2304	10.9841	6.9124	6.6207	7.8861	7.2174	6.1516	7.3033	6.9092	5.8575	7.2775	6.3981	6.3647	7.4547	7.0626	7.0223	5.9317	6.563	7.9208	7.4529	7.8534	7.9643	9.1524	7.6541	8.0169	8.4521	7.1358	7.6331	8.458	7.5905	7.4059	7.3028	7.3758
PF3D7_1234200.1	PF3D7_1234200.1;642	642	11.2089	10.4373	6.2852	6.6041	5.0768	9.5156	5.3691	7.2686	5.1973	11.0292	5.8951	9.6104	6.5151	5.6871	9.5154	6.4689	6.9579	7.0138	5.7455	7.2713	9.0646	7.0387	6.0159	7.3103	6.1119	5.8437	5.3975	4.9695	7.0874	8.1423	8.0397	6.3588	6.5792	7.0919	5.06	6.1206	7.7066	6.9095	7.8083	10.7535	6.6073	5.1898	8.4623	6.9068	11.2241	6.4224	6.9566	7.5557	5.1643	7.0886	5.9946	9.8399	7.516	7.5702	6.9369	5.1965	7.536	5.7821	8.6526	7.3507	5.7241	8.0111	7.1219	5.7325	5.8817	6.5862	9.1445	5.4532	6.3327	7.9348	6.7645	8.823	8.5662	10.4739	8.0508	6.7173	9.1605	7.3396	7.5332	7.903	6.9001	10.9094	7.0815	6.844
PF3D7_1234200.1	PF3D7_1234200.1;643	643	10.8984	9.9953	9.0203	6.9971	5.9392	8.9263	6.7408	6.4778	6.6836	11.0162	7.3113	8.5306	7.7129	6.7278	8.6474	6.1717	6.4566	9.0664	6.6216	7.8907	9.6573	7.1375	7.3904	6.9318	6.9841	6.9064	6.4138	6.1309	8.5305	8.4969	8.5755	7.1759	6.8704	7.5388	6.8101	7.4099	7.9547	6.4588	7.928	9.2737	6.3264	5.0518	10.4325	6.8005	10.6729	6.6605	6.4943	7.5756	5.3183	11.0243	6.7613	11.4035	7.7055	7.2302	6.1102	6.4975	7.9776	6.4343	7.285	7.9125	6.758	7.2791	6.8129	5.7679	6.4012	5.5236	7.6256	5.9711	7.2609	7.9298	6.5768	8.4375	8.5099	9.6536	8.5639	7.4899	8.9384	7.291	7.1208	8.3152	7.0963	7.9218	7.3862	7.8556
PF3D7_1234200.1	PF3D7_1234200.1;644	644	11.633	10.7748	6.0555	6.451	5.541	8.1474	6.2538	6.7007	3.9523	11.3453	7.3878	9.2288	6.8426	4.1562	8.0373	5.504	6.8181	6.7351	6.3493	6.7635	10.6561	6.3885	6.7846	7.3185	5.9718	5.6823	5.3277	6.2529	7.3065	8.176	8.2105	6.2098	6.9798	7.2179	6.5176	6.8576	8.3799	6.1713	7.1518	9.6085	5.4845	5.7916	9.4899	6.4775	11.079	6.4857	6.6502	7.1383	4.4796	9.3083	6.9189	9.8129	6.2568	6.9487	5.8058	5.0687	7.0351	5.978	7.555	7.7584	7.1862	7.3897	6.7832	7.0333	5.5084	6.292	6.615	7.6646	6.5619	6.5171	5.6433	7.1919	7.9774	9.1063	8.176	7.3103	9.0248	6.9629	6.8667	7.0682	7.56	6.1857	7.8353	6.7049
PF3D7_1234200.1	PF3D7_1234200.1;645	645	11.9429	10.896	6.4065	5.7552	3.3561	6.8075	6.0389	6.1577	5.5934	9.9257	6.6769	9.3553	6.0909	5.033	6.4258	3.9561	6.5245	7.1556	5.8829	7.2426	8.7633	6.9064	5.93	7.5629	6.2232	6.3338	5.6294	5.3103	7.0518	8.5511	7.4936	6.5259	7.6187	6.7745	6.4316	6.6177	7.3053	6.4264	7.0634	9.3095	5.0557	3.7793	6.1886	5.8746	11.1254	4.8181	5.9366	6.8135	5.1119	9.585	6.2057	7.2518	6.0851	7.0626	6.4227	4.4634	8.0509	6.7342	8.8937	7.0624	6.8575	6.833	7.6135	7.6894	6.9675	7.192	5.2118	7.3883	7.9032	6.9325	3.8934	8.7043	8.7622	9.786	8.0708	8.4342	8.3877	7.2057	7.771	8.149	7.6484	6.3612	8.5566	7.1184
PF3D7_1234200.1	PF3D7_1234200.1;646	646	10.4577	11.189	6.0108	5.8339	3.2434	6.9062	6.8915	6.1485	4.0435	10.9973	6.1481	9.9372	4.7634	4.2965	6.4326	5.7552	6.6806	6.9195	5.4486	6.4691	8.7141	6.4557	5.3957	6.6997	7.9252	6.3524	5.0566	4.4189	5.9042	7.6663	7.1204	5.1457	7.3479	6.6404	6.0047	6.3183	7.4828	6.2568	6.0594	9.9605	5.8657	4.4867	6.2248	5.4482	11.7946	4.2227	6.1566	5.8283	4.3277	9.1018	6.2392	7.4977	5.8339	6.867	5.9253	4.0321	7.4859	6.359	8.3643	6.4461	6.4296	6.4126	9.8438	7.1497	5.0383	6.9967	4.0875	7.9917	6.2746	6.7491	5.2943	8.0678	9.1654	8.7187	8.7744	7.5386	8.6759	6.614	8.0484000000000009	7.0283	7.5771	7.0944	8.5066	4.5589
PF3D7_1234200.1	PF3D7_1234200.1;647	647	9.8583	9.9339	6.4124	4.0027	3.3477	5.878	6.3484	6.8185	5.1587	8.6408	6.3058	7.8233	4.7361	5.0303	5.8839	4.7944	7.1117	7.1652	3.848	2.84	7.2603	4.7208	4.3169	7.0349	4.9189	7.9246	5.7087	4.7181	5.5993	6.2946	7.2546	4.2441	7.7438	5.407	7.554	5.6047	5.9966	6.2254	5.4751	8.314	4.2547	4.1514	5.1599	5.6887	10.4177	5.2791	6.0195	5.0435	4.7021	7.4042	5.675	7.4845	6.0264	5.1375	4.0661	6.2517	7.8031	7.0636	7.8357	9.1991	6.3714	9.0917	6.2856	6.2715	6.7773	5.8128	5.0135	10.4129	5.6622	5.7371	6.7431	7.1436	9.2758	8.568	8.6032	6.6885	9.4715	5.0708	7.176	7.8347	6.5184	5.532	10.711	5.742
PF3D7_1234200.1	PF3D7_1234200.1;648	648	11.8455	12.2431	6.9172	5.6887	4.0126	6.4581	7.2665	6.4951	3.7137	11.2835	5.8657	10.0112	6.0613	0.3896	6.0572	6.9597	6.3723	9.062	4.3992000000000004	6.7003	8.5143	6.3368	5.9697	7.2302	6.435	6.1727	5.9181	5.3466	6.1595	8.2252	7.1224	5.8709	8.4184	6.8043	6.1289	6.8193	9.8638	5.9832	5.23	11.0122	5.3161	3.9973	5.2441	5.839	12.1814	6.6508	6.567	6.0577	5.4931	8.1838	5.5207	7.2907	6.1993	7.0468	6.2153	5.3649	8.6463	8.3488	9.8274	6.969	7.2167	8.2285	7.6093	6.8088	6.948	6.2698	6.4033	8.5237	6.1016	6.5163	5.4767	8.6847	10.2188	10.1592	7.7055	7.1584	8.5011	5.6343	7.7804	7.6986	6.8494	7.5531	8.5689	6.0557
PF3D7_1234200.1	PF3D7_1234200.1;649	649	13.2545	12.5556	5.4683	6.0374	3.5838	6.2273	8.7486	8.9993	6.1631	13.1554	6.1928	10.3305	6.1039	4.85	5.3523	7.3271	10.2798	12.9498	6.8324	6.6459	11.038	11.3858	5.6736	8.2591	6.5904	6.1609	9.8617	7.322	6.3516	11.4645	12.5839	6.0288	10.3087	7.1039	6.3407	9.8661	10.403	5.9718	6.152	11.4817	4.3198	5.8892	6.0609	6.1142	12.737	6.1556	7.1897	7.0834	5.0665	9.4516	6.2735	6.6631	7.6825	6.7263	6.6174	6.3112	6.29	10.7107	9.1267	6.253	7.2904	9.5469	9.1191	8.2826	6.2774	6.7093	5.3968	11.1228	11.0328	6.2186	5.8265	7.6261	12.094	9.6252	6.6695	6.8075	10.8762	8.9604	8.598	7.5459	7.2367	7.0144	11.9255	12.0822
PF3D7_1234200.1	PF3D7_1234200.1;650	650	10.9587	5.6985	5.7134	6.0531	8.4656	6.3007	8.8079	9.9191	9.1466	11.3567	6.1218	5.7257	6.2696	9.2659	6.3918	7.1092	11.2136	13.7745	5.4343	10.3026	11.9845	11.4449	6.1177	9.2788	6.6286	6.0553	10.3381	7.4306	10.9412	11.9792	13.3697	5.496	12.3253	6.6706	6.4443	10.3967	5.2024	7.5219	10.1522	4.4522	4.8405	6.0308	11.4864	6.5336	10.6189	5.5326	5.8731	10.7634	4.1779	9.0636	5.897	11.7339	4.0496	6.74	6.5006	4.5981	8.8635	13.638	10.6512	5.9665	6.8472	10.8859	9.8319	7.1941	6.2332	6.8062	5.1886	11.5583	11.3365	7.0037	3.9644	10.1146	14.5022	10.6572	7.4911	7.42	11.1646	9.7966	8.2687	6.8926	6.6633	5.406	12.4956	12.1298
PF3D7_1234200.1	PF3D7_1234200.1;651	651	11.4077	6.7021	4.855	6.3576	9.0069	6.8652	9.537	10.5228	9.6039	11.639	10.2011	6.6235	6.5758	9.3505	6.288	7.6076	11.2023	13.7594	5.0566	10.4461	12.2507	11.9475	6.3374	9.8353	7.0384	6.1528	11.551	7.3068	10.4425	12.1569	13.3341	5.6156	13.196	6.56	6.1455	11.2191	6.5706	8.5176	10.8481	4.796	7.232	7.1616	11.2055	6.47	10.8981	6.6653	6.6051	11.6476	4.9222	8.9918	6.8048	11.6176	5.5398	6.72	6.877	4.254	8.7765	13.5319	10.5366	6.2513	6.9544	10.7207	9.8454	8.3471	6.8446	6.8401	5.6179	11.7437	10.8969	8.3748	5.86	9.7586	14.572	10.5179	7.0976	7.1826	11.491	9.411	8.8542	8.3955	7.1968	6.7226	12.3012	13.4868
PF3D7_1234200.1	PF3D7_1234200.1;652	652	11.4774	9.9035	5.5276	6.4283	9.1646	7.4102	11.2021	9.5231	9.6234	11.6588	10.6889	7.7492	6.7271	10.1034	7.7045	10.6708	11.4072	14.2309	6.0411	10.7137	11.839	11.8719	6.7013	10.0819	6.7142	5.441	12.1398	6.1805	10.7682	11.9923	13.7209	8.1679	12.7949	7.888	6.278	11.4004	5.7782	8.8157	11.2032	8.2153	8.0619	7.0731	11.0976	6.5815	10.9707	6.6785	7.6164	11.9383	5.8585	9.7461	7.6284	11.1908	6.7592	7.2725	7.4811	4.6387	9.0138	13.6299	10.4674	6.434	6.8788	10.5419	10.2339	7.8812	7.3491	6.615	7.7848	11.9156	10.9103	8.0137	5.8102	10.2986	14.8522	10.8102	8.5328	7.0927	11.3156	9.032	7.9064	8.6272	7.3332	8.3262	12.75	11.7937
PF3D7_1234200.1	PF3D7_1234200.1;653	653	11.4797	11.5555	5.2634	6.2401	9.5157	6.7304	10.0883	10.3275	9.3551	11.7507	9.9958	7.296	6.1747	9.3668	6.9312	10.4804	11.3523	13.9494	4.8115	10.7021	12.1951	12.027	7.8139	10.3709	6.556	5.3792	11.4161	7.0067	10.9295	12.2364	13.6519	8.26	12.3506	6.1071	5.4097	10.7401	8.3444	9.2858	11.4043	10.6388	8.0449	6.713	9.8409	5.7509	10.8678	6.9577	7.3464	11.9399	5.0054	9.4774	6.5917	10.856	6.7556	6.796	6.8755	5.2924	9.3338	13.9582	10.4553	6.5577	6.6131	10.9361	10.6306	6.7757	7.1405	6.4527	10.3395	11.7102	11.1935	8.1761	6.9088	10.55	14.553	10.3222	7.1047	7.0403	11.2026	9.8977	9.358	8.6831	7.6715	10.7138	12.4286	12.1288
PF3D7_1234200.1	PF3D7_1234200.1;654	654	11.2568	10.8805	5.7382	7.0585	9.5551	7.3283	9.6892	9.5601	9.2633	11.5594	9.6605	7.1725	6.3693	9.459	7.018	9.0278	10.8411	13.9866	4.3903	10.2324	11.8568	12.2741	5.6826	10.32	6.671	5.5814	11.4481	6.8511	11.2541	12.3086	13.872	4.6421	12.7397	7.1168	5.6636	11.2822	6.5518	8.6046	11.4221	9.2378	7.4717	8.6887	10.176	6.7917	11.0798	6.794	6.3478	12.0661	6.2811	9.5047	6.6104	11.1659	6.511	7.0982	7.9594	3.5981	8.6503	13.6908	10.2736	7.4694	6.6417	11.1898	9.8362	6.8262	7.5992	7.3205	6.5421	11.9449	11.5189	8.6706	7.3431	9.9197	14.4285	10.4723	7.9682	6.9495	11.0793	9.6058	8.6468	8.6616	8.2487	6.56	10.5	12.4932
PF3D7_1234200.1	PF3D7_1234200.1;655	655	11.5215	11.0106	4.6616	7.0754	9.7501	7.3646	9.4041	9.8537	9.9579	11.6764	10.515	7.8728	7.6589	10.2276	6.6576	9.1731	11.4756	14.2804	6.9363	11.5432	11.8723	12.546	6.3334	11.491	8.1766	7.2028	11.2341	8.4295	11.4345	11.7216	14.0044	5.9977	13.5585	8.5177	6.8041	11.1598	7.4455	8.3594	10.9736	9.7656	7.2515	8.0466	11.8426	7.0371	11.284	6.2774	6.1829	11.6962	5.805	9.8972	7.3082	12.7103	7.3624	7.2861	8.7118	4.5674	9.4215	14.198	10.3878	6.3327	7.0934	11.7076	9.2626	7.8956	8.7151	7.4248	6.065	11.9867	11.5442	8.4835	7.0258	10.368	14.4885	10.7127	7.7926	7.5347	12.1042	9.596	9.0179	8.9417	8.1304	7.7588	12.7255	12.2391
PF3D7_1234200.1	PF3D7_1234200.1;656	656	11.5508	11.1238	7.2437	6.8	9.3812	7.4856	9.3603	9.8694	9.3339	11.588	10.9193	7.6944	7.0158	9.8436	6.9208	9.2785	10.9554	13.5348	5.8565	10.8709	12.0363	11.4978	6.5322	10.916	7.77	7.508	11.4876	8.1828	10.9696	11.9034	13.3914	7.4041	13.7628	7.9494	6.1769	11.5775	6.8436	8.5679	11.2277	10.5263	8.4835	7.7049	11.5626	6.7969	10.5076	6.0538	6.7712	11.8371	5.6259	9.5219	7.1204	13.0451	7.7136	6.818	8.486	5.5179	8.8156	13.4792	10.289	6.4893	5.8709	11.1955	10.3246	8.5185	8.5107	6.9311	7.3859	11.4195	11.3374	8.5219	6.5309	9.661	14.2524	10.2221	7.3979	7.2372	11.6658	9.5919	9.3716	9.2714	7.7594	7.8875	12.1191	9.3548
PF3D7_1234200.1	PF3D7_1234200.1;657	657	11.0673	10.7123	5.1823	6.577	9.4457	7.6896	8.2101	9.2013	8.8727	11.4114	11.1649	7.7747	6.3273	9.1853	6.7517	9.3301	10.2869	13.2225	4.5898	10.4724	11.4151	11.4353	6.6401	11.7368	7.1588	7.7307	11.6775	7.2898	10.8895	11.5336	13.1483	5.5592	14.0044	7.5882	6.3766	11.6129	7.3697	8.2539	11.3597	9.9398	7.528	7.6624	10.6729	6.9385	10.288	7.1462	6.4199	11.6549	5.7684	9.938	7.009	11.8939	5.1493	6.746	8.356	5.8482	8.7371	13.7017	10.0453	6.7442	6.0005	11.2265	9.3225	8.4304	7.4264	8.2103	6.7884	11.4299	10.277	8.87	6.9183	10.0119	14.3596	10.0212	7.0312	6.8901	11.2797	9.5191	8.6684	9.1741	7.9921	6.8855	12.3316	11.7987
PF3D7_1234200.1	PF3D7_1234200.1;658	658	11.8742	11.8634	6.5756	7.7831	9.8511	7.7016	9.196	9.9696	9.9419	12.379	9.4354	7.7908	7.8691	10.6791	7.618	9.3869	11.6051	14.339	5.9131	11.3427	12.2782	12.7013	7.624	12.2902	6.6457	8.0482	12.6202	7.7197	11.4011	12.3595	14.3286	7.2474	14.3424	7.5076	6.7966	12.349	7.2071	9.1059	11.9944	10.4282	8.767	7.7156	11.7083	6.5261	11.2118	6.9525	7.0461	12.6632	6.0387	10.1427	8.0082	12.2297	7.724	7.8745	8.5274	5.8304	9.4254	14.2206	10.8117	6.8185	6.6679	11.9062	10.6082	8.7644	8.7462	7.3927	6.6921	12.465	11.0237	9.3997	7.3634	10.8596	14.9026	11.1251	8.506	7.4001	12.1757	9.668	9.1222	9.9358	7.5719	7.9239	13.4027	12.1403
PF3D7_1234200.1	PF3D7_1234200.1;660	660	12.2617	11.707	5.6023	7.573	10.2994	7.9751	10.5004	10.0778	10.0865	12.1291	10.0465	10.0399	7.4296	10.2254	7.9057	10.2272	11.4189	14.3059	7.7264	11.2599	12.4142	12.4447	7.5596	12.7693	6.6308	8.0744	11.9437	8.2998	11.1587	12.0768	13.9246	6.9348	14.6268	7.5269	6.7823	11.8114	6.7561	8.5755	11.6372	10.2905	8.3421	8.2392	10.6582	7.604	11.2169	7.0948	6.9364	12.0866	5.6845	10.4305	10.2776	11.4688	8.3799	8.2197	8.3063	7.1589	8.9926	14.3923	10.6849	7.2908	6.6298	11.7345	11.3881	9.1552	10.4511	8.4502	7.5809	12.1975	11.6929	9.0527	8.129	9.6684	14.8261	10.7708	8.4257	8.088	12.2748	9.8064	9.6455	10.7053	8.6542	8.8162	12.7581	10.9706
PF3D7_1234200.1	PF3D7_1234200.1;661	661	11.6424	12.2504	7.3271	7.8527	9.9477	8.7202	10.2652	10.3193	9.6083	12.1418	11.1838	9.3245	8.2133	10.4059	8.0084	11.0503	11.5846	13.8251	7.2778	11.6451	12.8816	12.7648	8.0916	13.116	8.4742	8.9822	12.2126	8.1967	12.069	12.8809	14.0244	7.864	14.753	8.745	8.1915	12.6397	9.4243	9.4154	12.0372	11.461	8.2695	9.9689	11.2307	8.4887	11.0132	8.11	7.9827	12.1198	5.4728	10.1421	8.9314	13.6909	8.9815	8.0623	9.7945	5.2005	9.0455	13.8175	10.8078	8.3132	6.6069	12.3808	10.6402	9.2698	9.1201	8.1151	7.8686	12.3403	11.5985	10.2562	7.821	10.5525	14.6723	10.7046	8.9714	7.6405	12.5955	10.1977	9.5701	10.1517	8.6753	7.995	13.2502	12.5053
PF3D7_1234200.1	PF3D7_1234200.1;662	662	11.4563	11.2443	5.6702	7.253	9.0063	8.2818	8.8025	9.8523	9.1277	11.8228	10.4915	7.6292	7.5961	9.6477	8.8296	9.5643	11.2015	13.8337	4.6837	10.259	12.3115	11.8513	6.3616	12.3343	7.8621	5.682	11.254	6.7184	10.5748	11.9171	13.4039	6.4091	14.4801	8.1842	5.2687	10.9327	6.5043	8.4486	10.9874	9.8916	6.266	7.4157	10.1443	6.2937	10.7775	7.5494	7.3314	11.6723	5.3151	9.0414	7.2203	11.7831	6.3105	6.6528	6.8412	3.9635	8.4974	13.38	10.1721	6.1971	6.4398	12.009	10.0584	7.4622	7.9158	7.2555	6.0747	11.6947	10.6571	9.7973	7.2418	9.6919	14.471	10.3427	6.7032	6.9336	12.0734	8.9633	9.0148	9.3561	8.2765	6.7338	12.8483	11.732
PF3D7_1234200.1	PF3D7_1234200.1;663	663	11.1229	9.3537	5.0365	6.243	7.9616	9.1049	8.9699	9.9881	8.5135	10.9169	9.066	6.7842	5.7806	8.2685	8.885	9.1565	10.7666	12.892	4.1514	9.034	11.9974	11.2449	5.6126	12.0527	6.7237	3.6485	10.3006	6.2087	9.5197	11.4616	12.6297	4.488	14.4359	6.9698	5.4469	10.0316	5.3632	8.1928	9.9038	8.1329	6.007	7.706	7.829	5.8326	10.2667	6.5416	6.2443	10.6412	4.3799	8.0637	6.9103	11.9281	6.4612	6.9106	5.8415	3.7004	7.314	12.4027	9.3824	5.2668	5.6232	10.7776	9.8565	7.5014	7.0493	6.6798	5.6064	11.1122	10.0958	8.4167	6.4451	7.9121	13.7077	8.9703	6.5038	7.1767	11.1613	9.5089	8.2436	8.4291	7.1632	5.8572	11.8577	11.0595
PF3D7_1234200.1	PF3D7_1234200.1;664	664	9.7672	9.0227	5.2483	6.1894	6.8014	8.4889	8.2089	8.9258	6.4276	10.2944	7.5358	4.8851	5.3273	7.2871	8.3727	8.8808	10.0838	12.0759	3.3505	7.6135	11.2867	9.7139	5.2836	12.0995	5.3118	4.6206	9.9074	4.2728	7.1746	11.3739	11.7031	4.1554	14.3244	6.3056	5.645	8.9818	4.3792	7.6232	7.0229	6.8474	4.5217	5.7986	7.5509	5.5662	9.8077	5.2106	5.9141	7.5354	3.4209	8.1168	6.293	9.8218	5.9246	6.1631	5.1795	3.254	5.6479	11.8925	8.3547	4.7098	6.1443	10.9458	9.3214	6.817	6.6223	6.6599	5.4614	10.8242	9.3288	7.0325	5.6132	7.4765	13.4174	8.981	5.8637	5.6522	10.7942	8.8847	7.6812	7.8196	6.6203	4.3909	11.9708	10.0801
PF3D7_1234200.1	PF3D7_1234200.1;665	665	8.8808	8.6088	4.3827	6.0682	4.4376	8.6171	8.0821	5.7882	3.2884	8.9057	5.4107	6.519	5.9371	4.7377	8.8202	9.158	6.5544	10.9738	4.6218	5.6296	9.6344	8.0078	5.5759	11.5603	5.9704	3.3854	9.1215	4.1018	6.0464	9.0228	9.4207	3.6439	14.0428	6.1755	5.4396	8.7287	3.9383	5.8674	5.5503	6.6492000000000004	4.4005	5.2619	5.5705	5.627	9.16	5.5543	5.3169	6.0336	3.8012	7.8112	6.7148	9.5789	6.4195	5.6273	5.8482	3.4423	4.3096	9.863	6.8197	4.2411	5.0785	10.2851	9.2955	7.1879	6.9322	6.5547	5.1635	9.1122	9.0827	6.1542	5.4867	6.4016	10.2936	8.5497	6.0407	6.153	10.5393	8.6719	7.3503	6.9294	6.1825	5.5817	9.6343	6.0155
PF3D7_1234200.1	PF3D7_1234200.1;666	666	8.7153	8.7025	7.537	4.9968	4.2196	9.1305	7.5382	5.9122	4.4463	9.2912	7.0683	9.7142	5.4992	4.0144	9.999	8.4066	7.0482	9.8513	4.5759	5.922	9.6428	6.2698	5.4838	10.6958	6.5847	4.3484	7.6374	4.8689	6.0361	8.8614	8.8622	4.7474	13.6049	6.7221	4.3132	7.9725	4.6977	6.5325	5.0853	5.4525	4.8674	6.3176	6.1424	5.6088	9.0059	5.0072	6.4246	5.4515	4.4841	7.8094	6.7513	10.1195	3.1489	5.5546	5.6346	5.0947	3.9439	7.8454	7.0323	4.6153	4.8043	10.2912	9.3614	6.9632	5.8515	5.4919	5.9928	8.0967	7.3899	7.3969	5.729	5.7051	9.5814	8.2943	6.3393	6.2519	10.0082	8.8073	7.5842	6.5773	5.7578	6.4155	8.8173	7.5388
PF3D7_1234200.1	PF3D7_1234200.1;667	667	9.3727	9.0932	6.2061	6.2985	6.606	8.9336	7.5983	4.5771	7.3426	9.9823	7.9735	10.5153	5.8153	7.2088	9.4947	9.1138	7.4175	10.3545	4.6124	7.1447	9.5276	8.0739	6.11	9.8661	6.7133	4.8505	9.1692	5.9885	5.5916	8.7813	8.8951	5.4363	12.3484	6.8835	5.1477	8.8174	5.9593	7.0569	6.3359	7.4711	4.9759	6.7515	6.791	5.7698	9.9306	5.9561	7.3661	7.0593	5.0072	8.17	7.0846	8.1849	6.7231	7.2501	7.205	4.2817	5.013	8.4332	6.6098	7.0001	5.2001	10.4131	9.8448	6.9544	6.6658	6.0725	5.5686	9.4268	7.8996	8.6421	5.6539	6.0932	9.7027	8.5062	7.0141	6.4775	10.778	8.9505	8.688	7.9717	6.8885	7.0152	9.9297	8.1
PF3D7_1234200.1	PF3D7_1234200.1;668	668	9.4094	7.6299	5.1875	6.6047	4.3597	9.0688	7.2025	5.8637	5.2532	9.1411	7.3768	10.327	5.3074	4.14	8.9726	7.959	6.3512	8.6593	4.3052	5.8061	10.3973	6.5937	4.4005	9.9606	4.8748	5.6508	6.9513	4.6542	6.1073	7.1818	8.4227	5.384	11.4018	5.9844	4.0626	8.0191	4.5046	7.4391	5.5438	6.9518	5.2491	5.4601	6.5272	5.8076	8.7145	6.1621	6.8993	6.4065	2.9891	7.4118	6.0299	7.2112	5.6741	6.4474	5.9805	4.4168	4.757	7.6067	6.6737	5.8081	4.9787	7.3466	9.4661	6.152	5.2843	5.8336	4.6781	9.6669	6.6993	6.6299	4.756	5.4604	9.579	8.522	6.0512	6.2544	9.2663	8.7286	7.1618	6.1579	6.7042	4.9593	9.5413	6.286
PF3D7_1234200.1	PF3D7_1234200.1;669	669	8.2493	6.9863	5.0488	6.5971	3.3632	8.7507	7.3723	4.8836	3.3743	8.8423	6.6286	10.2057	5.6427	1.6781	9.4151	8.3058	4.4114	6.8255	5.2296	4.7903	6.6253	5.8615	4.4502	9.1706	5.1898	4.8714	5.9959	4.4229	5.2642	6.7997	7.5361	4.3709	11.4707	5.9172	5.0108	4.4575	5.1973	6.855	5.5014	6.438	4.3716	4.2517	5.972	5.0317	8.1849	4.8485	6.7407	5.2716	4.6398	7.3512	5.7568	6.6738	4.8074	6.4652	6.4692	4.9463	5.3597	7.2509	5.7808	5.4803	4.9649	7.0459	8.7411	6.3612	5.1338	5.7576	5.1918	9.6609	6.7819	7.8662	5.0883	5.5251	9.1095	8.1259	6.08	5.5868	7.811	8.4303	6.4355	6.0659	5.7929	5.408	10.0004	7.4983
PF3D7_1234200.1	PF3D7_1234200.1;670	670	7.5375	6.5917	5.0352	5.8004	4.3944	8.7801	6.846	2.98	3.7049	7.5719	4.4263	10.8688	4.9107	3.6112	9.128	8.2808	5.6966	6.111	5.745	4.9625	6.3985	5.7252	4.7714	7.7397	5.9115	3.5741	4.706	6.0704	5.6579	6.7531	7.3141	5.4306	9.7551	6.325	4.9425	4.7021	4.4026	6.5753	6.2315	4.8079	5.1404	3.7929	5.8736	4.6859	6.4426	5.2645	6.4136	5.3291	3.903	6.9264	6.0396	6.6147	5.2928	5.2657	6.3707	4.6392	5.5457	7.3556	5.3512	5.5188	5.2254	6.8848	7.3189	6.4548	5.9312	4.7404	5.4886	9.6182	6.6686	6.7376	4.8058	5.2961	9.7342	6.3147	5.4983	5.7344	7.3472	6.7787	6.7691	5.7458	5.384	5.479	10.0535	5.9023
PF3D7_1234200.1	PF3D7_1234200.1;671	671	8.6318	6.1876	5.0072	5.3431	3.6241	8.7202	4.7981	2.6554	3.4944	7.2254	5.4413	10.2647	4.1035	5.1085	9.0457	6.439	4.9602	4.8836	4.7645	4.9814	5.1371	4.5838	4.8053	6.4084	4.9064	3.9736	3.2675	4.3291	4.7252	5.9336	7.8295	2.6112	8.0251	5.0721	4.6398	3.5789	5.0197	6.4333	4.9246	5.5598	5.7581	4.281	5.7546	5.7908	8.6129	4.7236	6.8298	5.438	5.2906	7.7546	5.0005	5.4588	5.8758	6.9631	6.7266	4.6017	4.7819	6.8424	5.7679	4.1027	5.4216	5.8209	7.1789	6.1189	6.6118	5.2817	5.9745	9.1106	6.0892	6.7605	5.1231	4.7871	8.4835	6.753	5.596	5.7947	7.8403	6.4348	6.6864	7.5253	5.2979	6.7274	10.1361	6.3142
PF3D7_1234200.1	PF3D7_1234200.1;672	672	7.5257	6.9331	5.7821	6.3808	4.8017	8.6836	5.0518	5.0303	4.6611	7.1893	5.3789	10.946	5.0396	3.8032	9.3299	5.1342	5.9738	2.3505	5.2059	5.327	5.875	4.995	4.439	5.257	5.3906	4.2683	5.2623	5.4346	5.9777	6.1861	7.2933	4.157	6.757	5.8863	4.6276	4.2434	4.8768	6.7065	5.0747	5.4463	5.2836	3.9764	4.4356	5.7296	6.4645	4.9246	6.7127	7.1855	3.6473	6.5136	5.8012	4.6707	4.8298	5.8035	6.855	5.7814	5.7714	5.5163	5.0742	5.2145	4.84	6.906	6.4405	5.7936	6.8464	5.2219	6.0734	7.397	6.5598	6.5555	4.7724	5.299	6.8411	6.1934	5.8025	5.6724	7.9281	5.7918	6.7141	7.1503	5.5656	6.3473	7.6351	6.3427
PF3D7_1234200.1	PF3D7_1234200.1;673	673	6.9549	5.8115	5.2765	5.6082	5.2983	8.6982	5.0135	5.2024	6.0639	7.2393	5.5555	8.6393	5.4548	6.2608	9.5059	5.1619	4.6628	4.516	5.1518	5.4489	8.0502	5.6979	5.7858	5.5987	5.1169	5.3118	5.7431	4.4449	4.9968	7.2042	7.312	3.8797	5.0942	6.3098	4.0566	5.9757	4.4229	4.4529	5.2502	5.2005	4.5242000000000004	4.5273	4.5185	3.8787	5.9016	4.9491	6.1469	4.3889	2.8953	5.6639	6.0676	5.7038	6.0738	5.4601	6.8128	3.8738	4.0241	6.2585	4.8525	4.7109	5.1006	6.0809	6.7553	6.2568	5.9023	5.6209	5.0734	7.8269	4.785	6.4424	3.9402	5.1855	8.1946	6.5657	5.8482	5.4568	7.9083	5.2836	6.6222	6.595	4.811	6.1603	8.628	5.9392
PF3D7_1234200.1	PF3D7_1234200.1;674	674	7.1134	6.5336	5.3872	4.9561	4.9269	9.2159	5.497	5.5223	4.2987	6.6977	5.6398	8.1362	5.0704	4.7225	9.4305	5.4353	6.2374	3.7474	3.9193	5.5018	8.0131	4.4256	4.6831	5.7287	6.011	4.3618	3.3618	5.1048	6.0725	6.6193	7.9511	3.3147	4.641	5.9809	4.7371	4.9588	5.1135	5.4725	5.4558	5.0622	6.7703	4.9973	5.1457	6.2718	6.3468	4.6029	6.1465	5.9331	2.2234	6.1843	6.3949	4.8909	4.8525	6.2474	7.7473	4.6421	3.5898	6.5273	5.0347	5.4558	5.8924	6.5866	7.8114	6.6156	7.7392	5.9579	6.4454	8.1831	6.9832	7.1992	5.4986	4.673	7.7478	5.0734	5.8382	6.8126	7.1707	6.4373	6.8721	7.0566	5.6868	6.7838	8.5756	5.0682
PF3D7_1234200.1	PF3D7_1234200.1;675	675	6.3262	6.2133	5.2165	3.6369	2.3103	8.6605	5.4353	5.0509	3.2311	6.4084	5.1379	4.5229	4.6513	3.26	8.2143	5.2634	5.726	4.4653	2.266	5.3381	7.0446	8.4578	5.4033	5.9519	5.6645	0.848	4.281	3.7856	6.1301	5.0849	10.1155	4.5273	6.0527	6.0328	3.106	5.2836	3.4005	5.1542	5.6378	4.9331	5.2353	4.7371	5.7509	4.4828	5.8151	4.8415	5.2563	4.8258	2.696	6.1485	5.6288	3.9754	4.2304	6.2126	6.4033	4.7398	4.8293	5.6232	5.8921	4.6588	5.6496	5.7197	6.4308	5.9023	6.5209	4.9477	4.1506	5.2028	6.5198	7.3508	5.135	4.4989	6.7188	5.79	5.9676	4.8176	6.6056	5.1922	6.5661	7.3941	5.1318	5.8731	5.8027	5.2615
PF3D7_1234200.1	PF3D7_1234200.1;676	676	6.9709	7.6564	5.3409	5.4097	3.6645	8.6573	5.3219	5.477	3.5898	6.5474	5.2705	4.3695	5.2315	3.9653	8.4448	7.5908	4.9777	5.1301	3.4594	5.3252	5.2445	5.0032	3.7623	6.0843	6.2737	3.797	2.5558	4.7098	5.2334	6.3014	7.4002	2.9891	6.451	5.9484	4.8063	4.464	3.1795	5.3027	5.5122	5.1882	4.3618	4.1953	4.9982	3.3827	7.6528	5.0712	4.4679	4.6713	3.332	7.8946	6.1729	5.8856	5.7592	5.7732	7.7035	4.26	5.504	6.5492	5.7477	5.1355	4.8664	5.6182	8.2508	7.4812	8.6878	4.6519	5.8217	7.2572	5.3771	6.6975	4.9491	4.7871	8.4261	6.6999	6.3347	5.1073	5.7952	5.6854	7.2865	9.4576	5.1064	5.9905	7.9375	5.8232
PF3D7_1234200.1	PF3D7_1234200.1;677	677	7.9482	6.1071	5.6366	4.9001	7.1518	6.1447	5.6653	5.8286	5.5726	7.6995	6.9323	5.1643	5.2709	6.7362	5.3933	5.7874	6.1963	5.3089	4.9193	6.1169	6.087	5.299	5.0938	5.8856	6.2694	4.7409	5.1546	5.0819	6.0898	5.6522	8.6612	5.1043	5.4192	8.345	5.1189	6.2581	4.6576	5.9637	4.6781	4.1579	4.729	3.1326	5.862	5.044	8.0509	5.9198	4.917	4.844	3.7071	7.8688	6.6519	5.8161	6.247	5.9442	6.3232	4.5632	4.8679	6.1904	5.4725	5.7682	5.3212	6.3341	8.2403	7.7752	8.4459	4.942	5.9495	6.492	6.6957	6.3291	4.6305	4.9941	8.3527	6.9036	6.4009	5.2273	7.0856	5.8914	7.6343	9.1768	5.9848	6.1119	6.8874	4.8253
PF3D7_1234200.1	PF3D7_1234200.1;678	678	5.9083	4.888	5.2935	5.6971	4.7501	6.9936	6.7776	7.2535	5.3642	6.1387	5.4506	3.557	4.5589	4.0548	7.1217	5.6179	7.627	4.2196	3.8738	4.3132	5.4735	5.1412	5.1367	6.1094	5.6862	3.4995	2.0215	4.0968	5.5922	5.8679	7.3313	3.8074	5.9362	5.6755	4.4803	3.0444	3.849	4.1779	5.9551	3.541	5.1771	5.1457	5.0352	7.1789	6.1651	3.2001	6.4461	4.6141	3.4621	5.6355	5.2353	4.2342	4.5173	5.848	7.7178	4.5981	7.5416	6.9363	5.0613	5.4611	5.5103	5.3586	6.884	6.8076	8.5885	5.087	5.3834	5.5357	5.4009	6.6168	4.1859	6.667	7.4303	6.2394	5.9577	5.1408	7.6728	5.2479	7.24	7.9246	5.6023	6.3041	5.9584	5.5018
PF3D7_1234200.1	PF3D7_1234200.1;679	679	6.8312	5.8334	5.6279	4.8369	3.9709	5.9124	6.4326	8.096	4.4522	7.0954	5.4689	5.3494	5.0277	4.9653	6.005	6.4271	8.2664	7.8165	4.6707	9.778	6.1926	5.4179	4.6559	6.5371	5.9841	4.7296	4.7415	4.8812	9.8906	6.6036	7.7675	2.9505	6.5081	5.985	4.6988	4.6673	3.4893	5.2909	7.6836	5.2578	4.7814	2.8856	4.8585	5.8887	6.3505	5.7027	4.1747	6.6081	3.6576	6.7193	4.8304	5.5768	4.6317	5.6279	7.2798	4.0909	5.5656	7.0893	5.2754	5.8001	5.5351	6.0682	8.3567	6.454	8.5649	5.6294	7.0433	5.4141	6.3282	6.8938	5.988	5.9887	8.3153	5.029	6.8675	4.9298	7.8028	5.9516	7.16	9.5478	6.1393	7.8914	5.5759	5.5075
PF3D7_1234200.1	PF3D7_1234200.1;680	680	7.4923	5.6542	4.585	5.3844	6.2396	6.0836	9.4455	10.5596	6.0819	7.0754	8.0555	5.4931	4.8694	5.8495	5.477	5.9745	10.1641	5.4979	4.7065	5.2513	6.3619	5.9117	5.142	6.2403	5.4679	3.4316	4.6317	4.067	6.0879	6.2826	7.685	4.3554	6.1307	6.0849	4.6496	5.218	5.0768	5.7584	5.3951	2.5286	4.9458	6.2038	5.9224	5.0058	7.3024	5.6282	5.7779	4.1309	4.7908	7.1144	6.2373	5.4851	7.7249	6.8357	4.7197	5.2854	8.015	7.8156	5.8495	5.353	5.3851	5.9921	6.4663	6.6061	6.866	4.8263	5.2106	5.5527	7.689	5.3705	6.2095	8.9156	9.2102	6.1216	5.5847	5.5972	7.3323	5.6256	7.8451	7.4399	5.6253	6.4756	6.7677	5.6282
PF3D7_1234200.1	PF3D7_1234200.1;681	681	9.0836	5.8171	4.5705	6.8062	3.0144	8.5541	6.5354	7.529	3.225	9.4904	4.7645	5.86	6.5318	1.86	8.4399	4.7871	7.7791	4.6927	5.121	4.98	8.2578	5.073	3.6576	4.0721	5.5512	4.7312	3.9439	5.0488	5.6619	6.6762	6.5114	2.1375	4.9397	5.6733	5.6727	3.7634	5.2118	6.3054	4.7751	5.0845	4.0488	5.0802	7.6349	4.9955	8.815	5.3519	6.466	4.9764	5.323	8.3186	5.5198	7.9708	4.7829	6.4173	4.8919	5.1823	6.6653	7.6878	5.3107	4.8753	4.9481	6.3889	7.0091	5.6848	5.0112	5.2016	4.8176	5.0836	6.5768	4.7404	5.0448	6.8744	8.0244	6.9812	5.1127	4.9274	7.9777	5.4845	6.1455	5.3388	3.9288	4.4482	5.5987	6.5859
PF3D7_1234200.1	PF3D7_1234200.1;682	682	9.0676	5.087	5.4419	5.4558	4.1465	8.416	6.6137	6.9349	3.9326	8.8616	6.3839	4.8237	6.1497	3.9542	7.9404	5.1546	7.2714	2.7355	4.6921	5.1819	9.2441	3.5981	4.3834	4.8851	6.4947	5.2529	3.925	4.6076	6.0354	7.8877	6.5402	0.0144	5.26	7.3051	5.9757	3.98	3.2172	5.7848	8.2722	5.073	2.9467	4.7576	4.8395	3.841	8.1918	5.8637	4.0721	8.019	5.0219	4.2396	5.8951	5.4709	2.3785	5.6913	5.7458	4.6826	7.3581	6.3679	5.5874	5.0768	4.8022	6.2384	5.3816	5.383	5.4822	6.2034	5.0678	5.591	6.8391	2.5361	4.6182	5.8019	7.0341	6.7308	5.0108	4.5379	6.9205	5.5984	5.963	5.328	5.8826	5.1957	5.581	6.1391
PF3D7_1234200.1	PF3D7_1234200.1;683	683	6.3665	5.2376	5.8892	5.8045	4.61	6.4611	8.075	9.6597	5.7511	7.4696	4.8802	6.2091	5.3413	4.9973	4.6082	5.8804	9.3838	3.6758	5.8222	5.7115	5.9605	3.6758	5.6899	5.3667	6.2795	4.04	5.9495	6.543	5.4767	5.6168	6.3112	3.441	5.3498	5.9018	6.1785	5.5714	3.9542	4.3455	5.6124	5.1185	4.2234	4.3903	2.9782	5.2987	6.0446	4.8186	3.797	6.1839	4.5951	5.8004	5.4848	4.8861	4.8156	6.1651	5.2728	4.0054	7.8384	5.4912	4.5589	4.554	5.9593	6.8639	5.6235	7.6024	5.0228	5.2468	4.9217	6.4712	8.3643	5.6138	4.7719	7.9551	7.3884	5.5279	5.4676	5.8567	6.3203	5.915	7.6648	5.9343	6.1773	4.6358	6.9842	8.394
PF3D7_1234200.1	PF3D7_1234200.1;684	684	6.3243	4.9074	5.223	5.3723	3.3909	4.5129	5.8895	5.7274	4.4416	5.504	6.0277	6.1398	5.1465	1.6415	4.6387	5.4854	7.556	4.1938	4.6696	5.7385	5.8919	4.6938	4.6843	5.233	4.5904	4.6536	4.2957	5.047	5.4963	5.3649	5.4243	5.4725	5.3201	5.9642	3.3757	4.5336	2.4489	5.2261	5.5376	4.2839	5.2277	5.4692	5.408	5.3056	6.0762	4.0045	4.3978	6.0248	2.9891	5.5144	5.5518	4.7655	5.6792	6.5223	4.9832	3.7887	7.725	6.4517	5.0383	4.0781	6.4915	6.0161	6.2225	5.6343	5.233	5.9812	5.2016	5.761	6.8746	4.7463	4.6129	5.1811	6.5218	5.1603	5.3882	5.9878	6.3825	5.7393	5.3709	5.4353	6.6945	4.3999	6.1258	6.8631
PF3D7_1234200.1	PF3D7_1234200.1;685	685	5.2589	3.6264	5.6459	5.3933	5.1799	3.5814	6.3295	6.2897	5.4512	5.3702	4.9533	5.5119	5.1711	2.85	4.627	5.2754	6.1605	2.7334	5.0378	5.4666	5.4107	4.433	5.263	4.9523	5.5059	3.8032	4.6444	5.299	5.9117	6.1544	5.8066	3.5546	5.1081	5.7975	5.1946	3.275	4.2994	4.7181	4.6775	3.8309	4.7803	5.0989	5.4666	4.5084	5.7858	5.1587	5.2506	5.3234	4.2273	5.436	4.8032	5.3799	5.8782	5.3245	5.4012	4.9303	5.5862	5.0828	5.2036	2.272	5.4828	6.285	5.7361	4.6358	5.0268	6.8616	4.8812	5.7821	7.5497	4.0832	5.2269	5.822	6.1709	5.1902	5.2161	5.5708	6.3577	5.5423	5.6427	5.4702	6.3681	4.8812	6.0492	6.8212
PF3D7_1234200.1	PF3D7_1234200.1;686	686	6.8148	5.0657	4.7677	5.3349	4.3674	4.1465	5.6138	5.6358	4.5261	4.5814	6.7952	6.2472	5.213	3.6182	5.1502	5.8217	6.4471	2.5286	4.3618	6.5619	6.0742	4.9593	4.8237	4.9616	6.4194	4.1144	5.0639	5.4529	5.5677	6.1946	6.1522	3.2957	3.969	7.235	5.4172	5.0853	5.0117	5.5014	5.6502	3.7225	4.3903	4.9383	3.5046	4.7949	4.3813	4.2795	5.1942	5.7939	5.1973	4.8068	5.6091	5.1189	6.5807	4.7703	5.2059	3.4141	5.6966	6.2079	5.6182	4.7592	6.5474	6.4955	4.1795	4.9373	5.7634	8.1347	5.0045	6.4229	6.4227	4.9001	4.8192	5.811	6.487	5.537	5.1659	5.6865	6.4423	5.0913	5.1408	4.9782	8.1421	4.3909	6.4795	6.6463
PF3D7_1234200.1	PF3D7_1234200.1;687	687	7.206	6.4899	5.4741	6.4341	5.0772	5.7719	8.9157	6.7756	7.022	6.7863	9.3333	8.9078	6.079	5.218	5.8649	9.1882	6.8434	6.035	5.9812	7.2444	6.3612	6.2574	7.2832	6.3397	7.4212	5.0777	6.3531	6.3493	7.546	7.1833	7.0625	7.4624	6.0237	7.6202	6.0785	5.856	5.1703	5.9131	8.193	4.7093	5.3092	6.7799	5.0976	6.7633	7.1494	6.1781	5.9791	8.8332	7.9676	7.9697	8.9063	6.0873	6.6586	7.2	5.2265	5.7949	7.0267	7.0762	5.8171	6.3738	7.7624	7.1605	6.2771	5.5601	5.9558	8.3775	4.9667	7.2865	6.0997	6.2159	5.4906	8.1573	9.1196	7.9509	6.5829	7.8721	6.76	6.7479	6.2132	6.0564	7.8105	5.4611	7.4754	7.0529
PF3D7_1234200.1	PF3D7_1234200.1;688	688	7.9754	10.5601	5.7602	7.0238	6.3416	6.5963	6.8257	6.1445	6.0139	7.6516	8.3391	8.7459	5.615	4.5192	6.724	9.0392	6.3217	4.9914	7.8396	7.6917	7.2078	6.4243	6.2309	6.3872	6.3735	4.7339	5.4666	7.2121	7.9577	6.6778	7.8041	6.6672	6.2087	6.3482	5.1089	6.1069	6.1679	6.2374	9.8805	10.2594	5.4229	6.0579	5.4899	5.3985	7.5272	6.8343	6.2067	10.9046	5.0841	6.8743	6.8435	6.3448	6.9736	7.9767	5.6473	5.854	9.5025	7.6319	6.1574	7.2249	8.2797	7.2608	9.4322	5.2207	5.2739	8.4683	5.546	7.8551	6.6493	7.1492000000000004	5.9575	7.7769	8.9017	6.5089	7.3259	8.2859	8.4127	9.4402	6.8975	5.8372	8.7051	6.51	8.0285	6.2135
PF3D7_1234200.1	PF3D7_1234200.1;689	689	8.1197	6.1012	6.1469	7.3289	6.0678	7.0722	6.5723	5.5326	5.0955	8.4679	8.1903	7.4458	6.5461	3.5632	7.0946	8.2086	6.0644	5.1827	8.4246	6.9717	7.4129	5.7287	6.3745	6.843	6.744	5.1727	6.7923	7.3371	7.5689	7.5755	6.9231	6.0817	6.4819	6.9457	5.972	6.2854	6.2513	6.246	9.5224	4.1367	5.3844	4.5229	5.306	4.9126	7.2282	6.5914	6.1231	9.2311	5.213	7.0572	6.3698	6.1506	5.0321	5.9281	6.4429	5.3484	10.5128	7.9337	6.126	5.9646	7.4234	8.6395	8.7757	6.2445	6.3407	7.8326	6.407	7.6918	5.6806	7.233	5.0325	8.6336	9.128	5.7905	6.8147	8.0578	9.2665	9.8727	6.7592	6.5613	7.9632	6.729	8.3142	5.9704
PF3D7_1234200.1	PF3D7_1234200.1;690	690	7.4772	5.5702	5.9916	6.8875	5.2772	6.9586	5.8644	5.4229	4.9026	7.7376	7.43	7.1653	7.2983	4.8694	6.8987	6.9615	6.0633	5.5629	5.9465	6.2861	7.2019	4.582	6.3828	6.049	5.1882	5.4165	6.7175	5.1735	5.8225	7.0044	6.6091	5.813	5.9364	5.9768	4.9117	5.3005	4.774	6.0856	6.2854	5.1659	6.127	4.5838	5.5814	5.581	7.2407	5.8595	6.4338	7.0067	5.5622	6.2647	5.8367000000000004	5.7525	6.1455	6.433	4.6047	4.8309	9.4646	7.3065	5.2645	6.6418	6.7025	7.8154	8.3405	6.5814	5.879	7.3834	5.4552	7.9139	6.1158	6.5833	5.2547	7.6232	8.8412	6.2203	5.8552	6.8032	8.8749	8.8815	6.4104	6.9471	7.4506	5.5993	8.2299	4.8615
PF3D7_1234200.1	PF3D7_1234200.1;691	691	7.3777	5.2141	6.0036	6.0982	4.4195	6.1274	5.7087	5.4323	4.2683	7.5277	6.0317	6.6686	5.7417	2.0772	5.3782	5.8115	5.6516	5.0312	5.682	5.5753	6.3742	4.6893	4.4951	5.2437	6.2613	4.0286	6.483	4.9625	5.8667	5.9841	6.5032	3.6369	4.0644	6.3728	4.852	5.791	3.6633	5.2858	6.218	4.4607	5.6522	5.0661	5.233	5.392	5.4617000000000004	5.3103	6.1524	5.7549	6.0444	4.7592	5.5717	5.1538	4.8288	5.3092	5.8512	4.5078	9.1807	7.9365	5.8037	5.8009	5.4012	7.501	5.2246	5.7871	3.857	5.4363	3.5607	5.504	5.7101	6.0014	5.1293	6.272	7.5014	6.0993	5.1461	5.488	8.2596	7.2383	6.3386	4.3827	6.8213	5.8253	5.9844	5.0112
PF3D7_1234200.1	PF3D7_1234200.1;692	692	6.5049	6.1322	5.2713	6.4024	6.627	8.3062	5.605	5.2987	8.0216	7.2001	5.5333	7.0237	6.1643	6.6734	8.5721	5.5723	5.1534	7.2319	5.4476	5.6153	5.4944	5.4269	5.4016	3.5801	5.3194	2.189	5.3078	5.1102	4.9919	6.5487	6.2292	6.0308	5.0063	5.3868	1.9336	2.9069	3.8349	5.2961	5.9091	4.4039	4.2578	4.6993	6.2954	5.6594	4.5922	5.3259	5.7576	5.4279	5.0308	4.5454	5.1485	8.3167	6.0092	6.3844	6.6264	6.414	9.6335	8.9608	5.6954	5.3572	6.9317	10.1737	7.3219	5.3056	4.0875	5.6115	4.9231	6.9709	4.0892	5.9738	5.6857	6.6789	9.8962	5.9033	5.0798	7.3214	10.1749	6.6662	5.4131	5.1477	4.5185	4.235	7.7513	4.641
PF3D7_1234200.1	PF3D7_1234200.1;693	693	7.2722	7.274	5.5065	5.9006	6.7696	5.5708	4.9505	6.0365	8.5947	7.9362	5.3796	6.7242	6.1797	7.4698	5.8068	6.0605	5.8146	7.9755	5.3964	6.7949	6.2715	6.0583	6.5198	5.7442	6.1906	4.5273	5.9748	5.6767	7.1306	7.1151	6.6326	7.19	5.6165	6.477	5.1048	5.7952	4.7479	6.2244	6.2199	6.3482	4.3384	5.2821	6.2876	5.61	7.3504	6.7204	6.2038	6.1041	4.3111	6.3796	6.8065	8.9427	5.841	6.5931	7.3317	6.2166	8.1716	9.2882	6.37	6.1348	7.3903	11.0269	7.4903	6.0045	5.6704	6.1162	5.4877	8.8446	5.7785	6.0503	5.4854	7.8234	10.8303	7.5052	5.6707	6.4679	10.9186	6.7828	6.0631	5.8505	6.4704	4.1293	9.5622	6.3089
PF3D7_1234200.1	PF3D7_1234200.1;694	694	8.0277	6.3452	5.36	5.851	6.4888	7.5584	6.5902	4.9107	7.3373	8.0102	6.9615	7.1559	5.0644	6.029	7.3846	8.039	6.5815	6.9193	4.7452	6.583	5.7129	4.9011	6.4645	6.9285	6.3598	5.6008	6.7782	5.8063	7.51	6.2504	6.1725	6.4891	5.5765	6.5767	5.7268	5.8711	5.6188	5.4165	5.9345	6.031	3.8339	6.2702	6.1721	6.2902	8.2879	7.3018	6.033	4.7328	4.3241	8.3909	6.7597	8.0795	6.5925	5.3103	7.2601	7.2399	10.5249	8.7771	8.7511	5.4239	6.537	10.9376	7.439	7.0943	4.5898	5.5423	3.8738	6.813	6.2761	6.8978	6.1085	7.9513	9.8644	7.3151	5.7339	6.1985	10.7288	6.6562	9.8883	5.1938	6.7736	6.3731	7.6037	6.4798
PF3D7_1234200.1	PF3D7_1234200.1;695	695	7.9023	7.2012	5.822	5.2399	6.2462	6.5489	6.9713	5.1538	7.6616	8.0299	5.5097	5.7233	6.5325	5.3913	6.2919	7.3405	6.1497	6.3995	6.2186	5.5129	6.9583	7.1479	7.4101	6.23	6.3154	4.1367	5.9521	5.4118	6.2083	7.083	7.6802	6.4867	6.374	6.1041	4.2943	5.3799	5.5573	5.2342	6.2512	5.7832	5.1875	5.4492	6.3494	6.2504	7.5394	6.5577	5.805	5.9588	5.5877	6.2658	6.4814	7.8634	5.4279	6.387	6.6301	6.2988	6.6467	7.3776	6.4941	4.0609	6.7886	10.1797	7.6527	6.2943	5.671	5.0161	5.7328	7.636	5.6479	6.2124	6.8329	5.8437	8.9645	7.0724	6.6307	6.6154	10.3895	7.2448	6.9622	5.5586	4.6662	5.144	8.835	6.5767
PF3D7_1234200.1	PF3D7_1234200.1;696	696	8.1144	7.7291	5.926	6.0821	6.272	7.1973	6.105	5.2468	8.0215	8.4087	7.4888	6.3842	6.3775	5.6126	6.8815	6.1813	6.5743	6.9202	6.0892	5.9277	6.1629	5.4256	6.888	6.8254	6.2178	3.0179	6.1125	5.6444	7.0906	6.5625	6.1208	6.8241	7.1206	6.6991	5.3402	4.4983	6.6682	5.3677	7.3975	6.6219	5.5014	5.5008	7.2404	3.8768	8.2236	10.3938	6.3503	7.4172	5.5601	5.2487	6.5024	9.5427	7.428	5.8066	6.8851	10.3821	5.6556	8.7192	7.4872	6.0817	6.7367	11.3527	7.6021	5.9676	4.9373	5.8169	5.9864	7.9423	5.4751	7.1358	10.2624	5.5279	9.7815	6.8008	5.6135	7.1702	10.4278	7.1918	6.5306	4.5491	5.4992	7.8927	8.0385	6.0516
PF3D7_1234200.1	PF3D7_1234200.1;697	697	10.064	9.0699	7.5723	6.4308	7.8898	6.2709	6.8415	7.1689	8.893	7.9094	7.1053	6.6107	6.8441	8.0214	6.242	7.3639	7.2268	10.1823	6.4575	8.2117	7.7236	6.0953	8.1717	8.1602	7.3988	5.3586	7.0662	6.1829	8.5108	8.3753	6.5607	8.7484	7.7365	8.0215	5.2619	6.7732	6.3491	5.4185	8.3046	8.2613	5.2346	5.3327	7.7867	6.2933	9.9587	9.686	7.2202	8.5806	5.0592	6.3696	7.1646	9.5864	7.9918	6.9143	8.8358	9.7904	5.4634	9.7388	8.5059	5.714	8.0888	12.4358	9.2273	6.8856	6.6536	6.642	5.2079	8.9727	6.6939	7.7935	9.7692	6.5532	10.6164	8.4038	6.3811	8.0161	12.0387	8.1872	6.4809	6.9042	6.5032	5.2192	8.5648	7.6131
PF3D7_1234200.1	PF3D7_1234200.1;698	698	8.9781	7.4836	6.0347	7.2857	8.5296	5.4522	6.9094	7.4467	9.7962	6.7802	5.812	6.5412	7.6653	8.97	6.1389	6.7236	7.0256	9.6203	6.229	8.2804	6.9349	6.8307	9.2388	7.9533	7.1413	2.9727	7.5802	7.1013	8.8154	9.1242	6.6342	9.4852	7.949	7.8708	4.5928	8.2877	7.0997	6.2547	7.7578	8.0478	3.9625	6.6203	8.3615	5.9754	10.0917	8.6058	6.9115	8.7299	5.2468	7.087	10.0645	10.0942	9.6256	7.1919	9.0069	8.8537	5.8306	10.3713	8.9862	5.9819	10.0348	12.2874	8.7978	7.4658	5.9914	6.3595	6.5301	8.745	7.5379	7.9896	9.2293	5.0548	11.3653	8.7593	4.934	9.5637	12.2598	8.8124	7.0304	6.935	6.487	6.5543	8.9076	7.7701
PF3D7_1234200.1	PF3D7_1234200.1;699	699	8.6014	9.5913	5.1679	6.9258	9.9757	8.3124	5.6611	6.7696	10.2872	8.8689	6.6331	9.0879	6.8881	9.9119	8.6187	6.8912	7.3013	9.4753	7.7982	6.7655	12.0759	6.4888	10.2021	7.2172	6.7814	3.1457	9.3009	6.9616	8.1039	12.802	6.9697	10.1581	6.8456	7.5528	5.8004	9.2104	5.7487	6.2153	8.486	8.5059	5.3933	6.5667	8.6115	7.1321	7.61	9.7328	6.9754	8.9137	5.6574	8.0076	6.5019	9.2457	10.0206	7.0093	8.6657	10.7236	5.4216	10.6167	8.006	4.2854	9.7159	12.5122	8.8978	6.4673	5.3992000000000004	7.5658	5.4728	7.8598	7.3438	8.1024	9.1279	5.9871	11.5084	8.5345	5.243	9.3985	11.999	7.9797	6.0286	7.2623	6.8621	6.6826	7.7823	6.6473
PF3D7_1234200.1	PF3D7_1234200.1;700	700	7.4421	6.6536	5.7536	6.5677	9.7104	7.8392	6.9609	7.5521	10.1321	8.562	8.1885	10.2052	5.4168	9.1943	7.8417	6.4179	7.4282	9.8065	7.9514	8.1427	12.081	9.9341	11.3403	8.8145	9.6463	8.2067	8.6596	8.2363	9.1046	11.9599	9.9701	11.5833	8.8834	9.9045	6.8809	8.6264	8.2586	7.5096	7.189	5.6273	5.7148	6.394	8.4725	7.4107	6.7305	10.6705	7.379	6.3254	5.8716	11.5297	6.4029	9.7898	10.1604	9.6415	5.8258	11.4967	7.7834	11.1475	7.4919	5.0108	9.7386	12.6622	9.0718	9.0446	7.0532	8.8551	6.3773	7.2377	9.1319	6.017	10.2845	8.1315	12.1743	7.7618	6.2205	9.4491	12.9286	7.7912	9.9241	6.9437	9.2283	7.1496	8.1767	9.2073
PF3D7_1234200.1	PF3D7_1234200.1;701	701	7.5158	6.4241	5.1526	5.7669	8.2632	8.6443	5.9841	6.4219	9.4094	8.3067	6.9173	8.1827	4.7247	9.4081	8.9287	6.8601	7.2566	9.6877	8.0783	8.1451	10.6433	8.6436	11.2362	8.5525	6.7986	4.7829	7.3394	7.4914	8.785	11.0798	8.2569	11.2589	8.4758	8.1137	5.1957	8.134	7.6283	7.9058	8.0638	5.6156	5.3768	7.5073	6.8648	7.0251	6.5144	10.558	7.6403	7.7186	6.3183	10.4509	5.8505	7.9933	9.5494	10.072	6.0244	11.3392	6.615	11.2389	7.3218	5.9453	9.8592	12.6857	7.2895	7.8402	7.3605	8.5997	5.9081	6.4366	8.6543	6.3966	10.8092	7.3255	12.1769	7.2796	6.8823	9.7057	12.2028	6.545	8.3101	6.9702	8.2585	6.3167	7.3016	7.9407
PF3D7_1234200.1	PF3D7_1234200.1;702	702	6.8396	6.2658	5.0535	5.6067	4.5564	8.7073	5.318	6.2319	3.1027	7.3865	8.0547	6.65	4.5311	1.9891	8.9301	4.4429	6.3542	7.2897	5.9959	6.4663	12.1181	7.8088	5.2784	9.0629	6.5587	5.1659	7.0544	5.266	7.1168	11.8007	7.6016	5.0553	8.5297	7.261	5.4009	7.7616	5.0325	7.5284	5.9474	4.2494	5.3441	5.1791	6.0088	5.0535	6.0257	10.3572	6.9343	5.9227	4.6082	8.8224	5.433	6.4333	7.0579	8.324	5.3995	10.755	6.822	7.6364	6.2612	5.6032	6.3507	10.3732	7.5034	8.7977	7.3472	8.5969	3.7729	6.1227	8.3382	5.7035	10.1645	6.7142	9.0771	6.9352	5.5744	6.6755	10.1708	6.7304	8.7016	7.702	8.6162	4.9435	6.5768	7.1662
PF3D7_1234200.1	PF3D7_1234200.1;703	703	7.2703	5.5686	6.0704	10.2727	4.1027	8.9977	5.3399	5.8644	4.1497	7.5566	7.6883	8.4638	10.1988	4.1969	9.3419	5.8532	6.6851	5.0815	6.2263	7.554	13.0231	6.3523	5.2415	9.3288	6.3903	6.3441	8.1573	6.0018	8.0333	12.399	7.2097	4.2141	10.1295	7.2678	5.2468	8.2917	4.9612	9.097	5.8189	3.6882	6.9534	6.1609	5.7142	4.3111	6.8396	9.8222	9.4423	6.9375	3.6679	8.7795	5.7952	5.6764	7.2707	9.0123	5.7148	9.9237	8.1278	6.5768	5.8736	7.7157	5.8306	8.6116	8.4305	9.1676	7.7409	8.7302	5.0193	5.8447	9.397	5.5056	10.0632	8.0862	7.1424	5.4854	7.1711	5.9281	8.7043	7.2386	9.3138	8.2358	8.1822	5.0237	4.295	8.8158
PF3D7_1234200.1	PF3D7_1234200.1;704	704	7.2567	6.2447	7.3118	5.314	4.3484	9.1841	6.3988	5.9561	3.437	7.6857	7.8057	8.508	5.1367	3.228	9.0941	5.8684	7.0746	2.0391	6.1981	7.8556	12.9051	5.3992000000000004	5.7057	6.556	6.5223	4.4121	7.7199	6.5677	7.9456	12.2446	6.471	5.0734	6.6285	7.2573	5.1599	8.232	5.3551	6.5824	5.9307	5.6525	7.6564	5.8392	4.9179	5.5239	6.7378	8.6572	5.3954	6.1819	4.9959	8.6163	6.4168	5.9807	7.3853	8.963	5.1835	8.4045	8.0635	6.6565	5.4519	7.7325	7.3979	8.98	9.3046	9.3778	8.0718	8.2719	5.3183	6.5913	8.9677	5.2153	8.2376	7.4165	7.4438	5.7769	7.745	7.2071	8.1769	8.6741	9.4404	8.2414	8.67	4.6433	6.5135	7.9371
PF3D7_1234200.1	PF3D7_1234200.1;705	705	7.3982	6.4904	5.1775	5.5078	5.1077	9.2644	5.4033	5.1359	4.025	7.2708	7.7983	7.706	4.4155	5.0396	9.3453	5.4439	5.4256	5.1461	5.511	7.1949	11.6105	3.839	5.4433	7.1413	5.0219	3.8777	7.9138	4.6639	7.681	10.3879	5.8012	4.5963	7.4694	6.2873	4.0841	8.0506	4.5692	5.851	5.2861	5.578	8.8355	5.3957	3.8875	4.7285	6.85	6.8039	4.812	4.9212	5.1875	8.1268	4.2854	6.2205	6.5478	7.6584	5.3509	6.2466	7.1782	7.0552	6.7063	6.2178	4.4919	8.1331	10.6985	7.6285	8.4248	7.4487	4.295	5.2067	7.4022	4.8743	7.2932	7.314	7.4458	7.1843	6.1216	4.8125	8.7407	9.7364	7.8304	8.6586	7.8587	4.9658	5.8212	7.2993
PF3D7_1234200.1	PF3D7_1234200.1;706	706	7.3834	5.5613	4.5886	4.8309	4.017	8.7078	4.6949	5.26	2.9855	7.4289	7.4227	6.9101	5.8856	2.384	8.8966	4.6645	5.7015	1.86	5.0108	6.9029	11.592	5.2265	4.7892	4.0418	4.3736	4.9777	7.6225	6.0065	7.686	10.9407	6.5868	0.9411	4.5317	4.9533	4.2847	8.2868	4.5367	5.3757	5.1022	2.9635	8.2834	3.6462	4.8001	4.785	6.489	4.9782	6.3306	5.1981	4.0277	7.1599	4.4012	5.4053	6.6121	8.4601	4.4777	5.0166	7.5683	5.9853	4.5981	4.8639	4.7463	8.0984	9.2647	7.6333	7.5602	6.8107	4.4931	4.5248	7.8633	5.4111	3.7323	8.1443	7.2107	5.3968	5.497	3.3561	8.0085	8.6205	8.4222	8.083	7.0276	4.2615	5.5103	5.5283
PF3D7_1234200.1	PF3D7_1234200.1;707	707	7.8931	5.7876	4.594	4.8048	4.6775	9.4336	5.1934	4.5975	3.0374	7.1613	7.9089	6.2538	5.503	3.8166	9.4269	5.5311	6.0385	1.9069	5.8432	6.5743	11.6259	5.3554	4.8135	4.3356	5.6317	4.2563	8.7429	5.9844	7.7388	10.9192	6.8197	1.0772	4.2102	5.7677	3.5558	8.4382	4.2668	6.2675	5.3045	6.7409	7.9208	3.6882	5.4499	5.1558	5.6882	3.2839	4.7032	3.5777	4.9069	5.7592	4.6005	5.3306	6.9297	8.191	4.275	3.2735	7.3501	6.4051	5.5481	5.8253	5.463	7.6757	9.1036	7.5177	7.4433	7.2306	5.1667	5.6528	8.6063	4.8733	2.848	7.6655	6.7207	4.497	5.4754	4.3434	7.9165	7.7131	8.4894	7.7341	7.1553	5.6076	5.6436	8.0008
PF3D7_1234200.1	PF3D7_1234200.1;708	708	7.6952	6.4864	6.0429	5.1518	3.1538	6.0747	6.0553	6.2455	2.3363	7.9543	7.9925	6.2255	5.1127	3.7225	5.8186	5.5622	6.9052	5.1469	6.0076	6.5521	8.5703	3.4957	5.3586	5.0475	4.9873	4.8856	9.2663	6.1787	7.9045	8.1034	6.8734	4.0695	5.6927	5.1863	5.0622	9.1614	4.9495	5.5122	4.742	6.7279	8.6937	4.382	5.647	3.9326	6.2044	3.8982	6.6699	3.9681	4.3597	4.6241	4.332	6.0826	7.2145	7.4433	5.0488	2.5484	7.052	5.0993	6.2228	4.4296	4.8768	8.3674	9.0557	8.2812	7.9558	6.8521	6.8739	5.5919	8.0635	5.8706	4.1651	6.8293	6.8201	4.9612	5.7206	4.9265	8.6547	8.3258	8.1321	8.767	7.0566	6.9466	6.1283	9.3298
PF3D7_1234200.1	PF3D7_1234200.1;709	709	8.0839	6.1022	5.0993	6.7267	4.8089	6.5187	5.087	5.479	4.4607	7.9764	7.3622	7.064	5.5978	4.327	6.5237	5.7068	6.3595	4.3903	6.6771	7.2139	10.4709	5.0461	5.7444	5.3868	6.1206	4.6679	8.4403	6.0525	8.2119	7.8761	7.3029	4.854	5.9841	6.8557	4.7257	7.8812	4.3743	6.4828	5.6747	6.1338	7.256	4.6129	6.017	7.0026	7.1	5.4266	6.5592	5.4854	5.1779	5.522	5.3712	6.0461	7.381	6.7479	6.2437	5.2957	6.7582	4.266	8.3095	6.0691	6.0828	6.9634	7.7373	6.0052	8.3426	4.905	6.1663	7.0343	7.271	6.4568	4.0461	6.2525	6.8031	8.3275	5.7889	6.4232	7.9028	7.1083	6.2724	9.2579	4.8181	6.1892	6.4179	8.629
PF3D7_1234200.1	PF3D7_1234200.1;710	710	7.1829	4.701	4.9791	5.9882	3.6882	5.1485	5.9047	6.3796	4.1135	7.8917	7.0937	5.4896	5.1723	4.6548	4.9336	5.7241	7.3698	4.6082	6.9576	7.2969	6.6764	5.3023	5.8422	5.803	5.8831	3.9392	6.4751	6.3567	8.767	5.4757	6.9697	5.1185	5.5801	6.5311	3.5084	6.1552	6.2217	4.2411	6.5217	5.0081	4.7756	5.5717	4.846	4.9069	7.0594	4.6011	6.0544	5.477	4.9959	8.4891	4.5385	5.3323	5.0272	5.8017	5.3736	4.6831	5.3614	6.9738	5.6308	5.5188	5.7317	7.098	7.2199	5.7355	5.2902	4.3971	6.689	6.3341	5.1771	5.9761	4.479	6.0246	7.4463	5.3923	5.7748	6.507	7.885	6.5458	6.4355	5.9336	5.1493	5.7682	6.8928	7.2011
PF3D7_1234200.1	PF3D7_1234200.1;711	711	7.256	7.5625	4.8379	6.4557	3.6713	5.4453	4.8545	4.8919	2.211	7.5297	5.1264	5.5729	6.3078	1.3561	4.8384	5.3359	5.2273	1.263	8.132	6.1089	5.1783	6.6339	7.5124	4.1383	5.3441	3.7655	4.4601	7.318	6.3323	5.9141	7.075	7.4096	4.4463	6.1006	3.6656	4.2979	3.8639	4.9676	5.3688	7.1818	5.2824	3.839	4.3583	4.8743	6.8803	5.0361	6.29	3.9439	3.9222	3.6679	4.8684	4.8212	4.6753	6.0002	6.2677	4.8012	4.7991	5.23	6.0561	5.1131	5.5558	6.4686	6.2557	5.3295	5.4552	4.9274	6.2647	4.4822	5.4019	9.4989	4.5503	4.9373	8.3075	6.6633	5.8379	5.2536	7.6043	4.4588	5.3903	5.6511	4.3413	6.6795	5	4.9241
PF3D7_1234200.1	PF3D7_1234200.1;712	712	7.244	5.488	5.6761	6.2161	2.6982	4.7908	4.985	5.0963	3.1077	7.597	8.0025	6.4222	5.9427	4.0224	5.1731	5.2596	6.3234	4.1285	7.8562	7.0653	4.9103	5.2036	3.3291	4.5753	5.5423	5.8397	6.3619	7.0408	7.0803	5.5254	6.2551	3.5753	3.9458	5.6792	4.9959	5.3778	4.6159	5.266	4.8709	4.9112	4.2126	3.5753	5.1264	3.8104	6.6254	4.6479	6.0657	5.6548	5.3971	5.4121	4.9995	4.9458	4.3016	5.3646	6.202	4.765	4.8022	5.5573	6.1485	6.4731	5.1461	5.946	5.2008	5.6659	5.6259	5.9033	6.9559	5.8723	5.1301	6.5883	4.2547	4.673	7.052	4.9098	6.2692	3.9973	7.2549	4.7897	5.4152	4.7639	5.4104	7.2835	5.9937	5.488
PF3D7_1234200.1	PF3D7_1234200.1;713	713	7.4027	6.0847	6.4099	10.1797	4.0721	5.4731	6.6713	8.3596	3.3854	6.8785	6.5682	4.5254	10.4042	2.5656	4.8063	5.5616	8.1732	8.7048	5.1965	5.2858	5.2422	7.628	4.5148	5.8731	6.7973	4.2615	5.7431	5.5475	5.0422	5.7592	8.4667	3.3688	6.0661	6.4448	4.2048	4.1077	5.8567	5.4722	5.7957	4.4712	4.9383	5.0807	4.6346	3.6859	6.4754	7.4708	7.978	4.6496	5.0626	5.6174	4.3491	5.1189	4.6456	5.1675	7.1605	7.4137	4.9607	6.1443	5.1985	5.857	4.8151	6.8452	5.7874	5.7573	6.5362	4.9653	7.9946	7.3095	6.5868	7.7843	6.5472	4.985	8.456	5.522	6.9812	5.1946	7.4998	6.7498	6.3105	6.5999	5.3834	8.3961	7.0385	6.8183
PF3D7_1234200.1	PF3D7_1234200.1;714	714	6.4594	6.26	6.0913	4.925	4.1408	5.8582	5.3259	4.5472	1.516	6.3607	3.9486	3.9635	5.4456	1.7004	5.9385	6.0644	6.1167	2.854	5.2273	3.8768	7.8211	6.7509	5.9305	5.5883	6.4453	4.8934	4.6508	5.7944	5.8644	7.7903	8.1608	4.4673	6.1869	5.9298	4.3089	5.1189	4.757	4.9355	6.0155	6.1568	4.9796	4.254	5.8861	5.3526	5.7385	5.5601	7.6603	5.3031	4.275	4.9644	5.017	5.6482	3.8063	6.2804	5.1902	5.1123	5.359	4.6334	5.6206	6.1657	4.9093	6.2098	3.7729	6.2388	6.0312	4.6616	7.7768	5.8736	7.3112	5.2634	4.6938	4.9165	6.8912	5.6795	6.0321	6.2157	7.9958	5.3071	6.1613	6.8766	4.3944	7.6436	6.2983	7.4693
PF3D7_1234200.1	PF3D7_1234200.1;715	715	6.0204	5.243	7.132	5.04	4.5668	5.1098	5.5279	4.9141	4.0009	5.4456	5.1375	5.9117	5.0909	4.7043	4.5723	5.2246	4.4343	4.4476	5.4229	5.1643	6.2979	6.6525	5.4591	4.6088	4.7142	4.254	4.0233	5.0018	5.966	5.8699	5.4877	4.4692	5.2884	4.6571	5.193	3.4101	3.7908	4.7344	5.374	4.3978	5.5916	5.2032	5.9388	5.1607	5.1043	4.254	8.0184	6.8941	4.1882	5.295	5.4212	4.9782	5.1252	5.749	4.8792	5.1194	4.6064	3.6736	5.3632	5.1396	5.0963	5.3165	5.3323	4.9977	4.2449	5.76	6.3049	5.435	6.5596	6.1202	3.7038	4.7382	5.2184	5.3327	5.0303	6.2774	5.6957	5.7271	6.0564	4.5928	5.0161	4.0383	5.4715	7.0873
PF3D7_1234200.1	PF3D7_1234200.1;716	716	5.9866	5.3147	5.228	5.4653	3.6519	5.4912	5.5404	4.3306	3.9598	5.5877	5.0144	5.3092	5.1603	2.2479	4.7554	3.9184	5.0802	5.1235	6.0472	6.5753	6.2057	7.5542	4.9495	6.0687	5.1719	3.8904	4.1546	5.9155	6.8148	5.6531	7.2248	3.5583	5.7698	4.9764	5.1534	3.3978	5.7487	5.3031	5.9018	5.6115	5.8557	4.6147	4.6153	5.5068	5.8738	5.1514	5.8427	6.2508	4.5053	5.4578	5.1256	5.5586	10.5244	5.8982	5.7315	4.8709	5.5546	6.1502	5.3201	5.133	5.5534	6.126	5.931	6.0018	5.8045	5.0772	4.477	5.3799	6.5776	6.2061	2.5729	4.8156	6.7036	5.5065	5.3341	5.9586	7.1504	5.367	5.8048	4.942	4.7608	3.8758	5.6873	6.6269
PF3D7_1234200.1	PF3D7_1234200.1;717	717	7.0407	5.8089	5.8652	5.3413	3.3391	5.7317	4.8094	4.5993	4.5674	7.7319	4.5607	7.0052	5.8535	5.8189	4.6299	5.4841	4.6932	9.2504	5.4893	6.463	5.5527	8.1997	6.126	4.7004	4.7814	3.7666	6.1467	6.0987	5.7876	6.8336	8.0241	5.6585	6.193	5.3695	4.8714	5.5245	4.7175	5.2475	6.4757	5.0514	5.2453	4.6375	5.7751	5.911	5.2965	6.0925	6.6463	5.6041	4.7328	4.6206	4.9809	5.4647	6.9903	5.9054	7.1347	4.9265	5.111	5.7425	5.4043	5.3252	8.7706	6.3677	5.3158	5.0985	5.2426	5.5999	5.1177	4.1977	6.4995	7.9141	6.3842	4.1898	6.4848	5.8237	5.7377	8.3023	6.9095	5.7514	6.3754	5.9131	4.8359	3.8288	5.7439	6.3143
PF3D7_1234200.1	PF3D7_1234200.1;718	718	6.4653	5.3802	4.9782	5.1481	4.0566	3.3827	4.0652	4.5441	4.6352	5.4796	5.4673	5.1416	4.3118	3.8629	5.2765	5.1081	5.7339	5.2946	6.0067	7.3978	6.8406	7.4348	5.4199	5.0501	5.5518	4.9941	4.5747	5.9126	7.8351	7.0185	8.1276	4.3632	6.1169	5.3796	4.1218	3.742	5.1787	5.7955	7.3043	5.43	6.1181	4.4757	4.9021	5.3085	4.8074	8.2283	6.235	6.9617000000000004	3.9551	6.8209	6.719	5.0942	5.9281	5.3764	7.8698	8.2918	4.3161	4.8914	6.1272	4.6651	9.3466	6.716	4.9126	4.8248	5.2536	5.6696	5.2223	5.2581	6.3761	7.3703	5.9083	5.0832	5.5948	4.4751	5.7661	7.6628	6.4338	5.7837	5.3691	5.7004	4.7431	5.4835	5.8291	7.4979
PF3D7_1234200.1	PF3D7_1234200.1;719	719	5.3757	8.2834	6.0691	4.8283	4.0548	5.5524	5.6008	4.7225	4.1293	5.761	4.4033	5.791	5.7968	2.852	5.3205	4.7955	5.9896	5.0492	6.127	7.1307	6.285	6.4227	5.4141	5.2876	5.4266	4.0909	5.5379	5.4326	7.5114	6.8462	6.9143	4.5154	6.4885	7.0278	4.0295	5.1436	6.319	5.4676	6.4469	8.1303	5.5589	4.5373	5.6896	5.6067	6.5998	7.3339	6.1125	7.2997	5.044	8.9124	7.2919	5.6038	5.8951	6.5874	7.1619	7.6517	5.2487	5.5592	5.5847	5.3684	6.076	7.6264	5.7842	5.5469	4.7576	6.9338	6.5733	5.879	6.941	6.3976	7.3244	4.2979	5.68	5.275	5.898	5.6868	6.9364	6.2787	4.6904	6.5747	4.7366	7.731	6.3439	7.2061
PF3D7_1234200.1	PF3D7_1234200.1;720	720	6.26	4.8074	4.4686	5.213	4.7268	4.8782	5.2365	4.373	3.3161	6.7469	4.9364	3.7312	5.3698	4.3226	5.4135	5.478	5.5179	3.86	5.7663	5.4906	6.4941	4.7629	4.62	4.6439	4.9505	4.2118	4.2861	5.0777	5.8829	5.1355	5.6545	4.1001	4.846	5.3754	4.4705	3.101	5.4343	5.2261	5.5859	5.8102	3.7981	4.1906	5.0853	5.5683	4.272	6.5851	5.4232	5.2645	4.7634	4.9732	5.2456	5.0321	5.5972	5.9692	6.5821	6.3027	4.009	4.7142	4.4482	4.9255	5.0955	6.9815	5.5534	4.5497	4.7442	5.0657	5.8056	4.5759	6.706	6.2761	6.8178	5.2215	5.5823	5.3092	4.903	5.8186	6.7812	5.8163	5.5656	4.8904	4.2623	6.1434	5.9855	6.6272
PF3D7_1234200.1	PF3D7_1234200.1;721	721	6.2621	5.691	5.0875	6.3125	5.0383	5.0883	5.1863	3.3576	2.0215	5.211	5.4489	4.4482	5.5756	5.5226	4.6496	5.7716	5.2434	4.7225	5.392	5.2203	5.438	4.3248	4.5765	5.6999	5.1783	3.7538	4.4121	5.0798	5.8585	5.6375	5.5871	4.7479	5.6859	4.8166	4.5898	5.5354	5.2075	5.3782	5.0103	5.5245	4.4835	4.4841	4.7623	4.1119	4.7197	5.712	5.7634	4.4316	4.3241	4.7361	5.6296	3.8369	4.1018	5.7853	5.337	5.8999	4.841	5.6571	5.44	4.6954	5.2634	4.749	5.1538	5.0036	5.8112	5.3338	5.1663	6.0856	5.2724	5.2698	5.6041	4.5348	5.7404	5.0734	5.0989	5.3245	6.5043	5.5972	5.8691	5.4486	5.0099	4.2016	5.5223	6.4092
PF3D7_1234200.1	PF3D7_1234200.1;722	722	6.2437	5.6817	4.8192	5.1574	4.2817	3.7236	5.4479	4.8283	4.3118	5.0488	4.6576	5.0264	5.2596	5.1882	4.5515	5.9607	5.8637	5.7298	4.7671	5.1181	5.2836	4.2342	5.0197	4.9882	5.6625	3.1731	4.4403	5.1875	6.1479	5.6508	5.3406	3.845	5.8853	5.6642	4.8151	4.4944	5.0968	4.9837	5.9385	3.8963	5.0435	5.0951	3.5211	5.0887	5.4906	5.5531	5.8575	5.1855	3.9514	3.8074	4.6241	5.6129	5.1807	5.5211	5.7703	5.246	4.7913	4.9241	5.2716	5.0695	5.9411	5.8565	4.9198	5.2407	4.9449	5.3761	3.6005	5.2016	6.6952	5.6294	6.33	5.2653	5.9234	5.8989	4.5692	6.1031	5.9916	5.5011	6.021	5.0993	4.7549	4.2008	4.6536	6.2795
PF3D7_1234200.1	PF3D7_1234200.1;723	723	6.5771	5.9521	4.9453	5.8079	4.0695	5.4022	5.3052	4.3427	3.957	5.4617000000000004	5.7071	5.1957	5.4005	3.86	5.144	5.5503	5.8748	4.9006	4.6854	5.9635	6.1148	4.3625	5.0277	6.3404	5.6296	3.8846	4.9312	4.9184	4.9639	6.2977	5.6232	5.3865	6.1591	5.5135	4.9973	3.8053	4.4074	4.8349	6.3612	4.406	4.4542	4.4012	4.3103	5.1048	5.62	6.9471	5.4689	5.497	3.2418	5.845	5.1131	5.6599	4.6519	6.6564	6.094	5.9277	5.0387	5.669	5.8846	5.7519	6.0058	6.1152	4.8699	5.9174	5.4141	5.2642	5.5027	4.9074	6.1119	5.0085	6.2338	5.0032	6.0633	5.5771	5.0277	6.1175	6.5618	5.4121	6.1461	5.1424	6.0915	3.3519	6.0184	6.7503
PF3D7_1234200.1	PF3D7_1234200.1;724	724	6.0594	6.3973	4.4269	5.7442	4.1069	5.5345	4.6724	4.4019	4.6769	5.905	6.0036	4.2713	5.4306	5.1185	5.1635	5.6433	5.5668	5.1477	5.4854	5.8437	6.1185	5.3071	5.3262	4.8176	5.204	4.4026	4.6129	4.8773	6.2904	6.4859	6.4477	5.0824	5.5901	5.9688	3.9672	4.0383	4.847	6.3954	5.5078	5.4538	5.6343	5.1326	5.9871	5.9028	4.8314	6.714	5.6845	5.774	5.0717	7.4231	5.5382	6.2244	7.2125	5.9964	5.7618	7.066	5.5113	5.796	7.2435	4.4751	6.0295	5.7748	7.0184	6.1048	5.6648	6.316	4.845	5.9196	6.8031	5.5613	6.3007	4.1747	6.0237	5.6418	6.0611	5.3572	6.3738	6.6023	6.1037	5.599	5.6513	4.6954	5.6789	6.8977
PF3D7_1234200.1	PF3D7_1234200.1;725	725	5.4893	5.5185	5.5901	5.2192	4.3009	4.7236	5.9181	4.4148	5.3295	6.4804	5.9265	5.5021	5.0321	5.2172	4.1771	5.225	5.0009	5.2612	5.2743	5.4436	6.7629	4.4535	4.8304	5.2642	4.9722	2.0321	4.0018	5.246	5.6548	6.1469	6.11	3.9616	6.1035	5.7369	4.0755	4.5735	5.5056	5.0708	11.4784	3.5668	5.0405	7.6468	6.1609	5.3473	5.1751	6.2044	6.1355	8.383	5.4373	5.9575	5.6135	6.1605	5.5931	6.0972	5.7233	5.9674	5.4552	5.1027	5.8314	5.3216	5.8696	6.0745	6.4998	5.627	5.9481	5.9568	4.8684	5.2091	6.4281	5.4542	5.9016	5.0501	6.3537	5.0644	5.7848	6.0088	6.4418	5.537	6.1685	5.7637	5.6209	5.0892	5.2828	7.7308
PF3D7_1234200.1	PF3D7_1234200.1;726	726	6.1601	5.8387	4.9011	6.2756	4.2079	4.9607	5.6153	4.3854	4.111	6.4321	5.2566	4.1731	5.5043	3.7949	5.769	5.6212	5.3041	6.2159	2.2418	5.8662	5.4429	5.7819	5.406	7.5564	5.4709	5.2475	5.4906	5.7236	6.0065	6.506	6.1948	5.5345	7.2213	6.5351	5.3172	5.3295	5.6273	4.6153	6.1334	5.0103	4.5527	14.110900000000001	4.497	5.6334	5.9153	6.1008	5.9975	6.5201	4.7782	8.717	5.5729	6.0005	4.3875	6.8144	6.2126	6.5668	4.9695	5.4986	7.0552	4.3016	6.2988	6.6778	7.2712	6.1944	6.5679	6.9765	5.3586	5.636	6.6805	6.1807	7.1933	5.3968	5.7631	6.37	5.7393	5.7871	6.9668	7.0839	6.3416	5.706	7.1994	4.8733	6.4699	7.3784
PF3D7_1234200.1	PF3D7_1234200.1;727	727	6.7597	6.3628	5.7772	6.5783	5.5683	5.1285	5.3743	3.7645	4.7076	7.059	5.235	4.3771	6.8683	4.1169	5.4492	5.3388	6.1108	6.3839	5.3625	6.2634	6.5401	4.8679	5.2098	6.9513	7.0944	4.2342	6.2966	5.432	6.7119	6.6539	6.1117	3.306	6.7413	7.2438	5.8841	6.4472	6.134	5.8644	6.5815	5.0708	5.8097	14.267	5.8795	4.9704	5.4793	6.7079	6.3391	7.0472	5.013	8.8688	5.1514	6.0239	5.4346	7.0135	5.7455	6.9058	5.3551	5.6171	7.7743	4.839	5.8989	6.7983	6.8019	6.3775	6.5392	6.6216	4.7247	6.0146	7.07	5.8079	6.1753	4.7076	5.6352	7.5574	5.8999	5.922	6.5461	7.1647	6.8814	5.4436	7.3576	5.202	6.8347	7.182
PF3D7_1234200.1	PF3D7_1234200.1;728	728	6.6177	5.7479	5.2137	5.6979	5.0356	5.6826	5.5279	5.7268	5.1574	6.2137	5.6282	4.7109	5.3176	4.735	6.0583	5.4363	6.0455	3.5198	5.6803	7.4912	6.1022	5.6194	6.049	6.4898	5.2315	4.9991	4.6387	5.2106	6.8499	6.0186	6.6982	6.8716	5.7939	5.4376	4.5091	5.5512	6.4888	5.323	6.027	5.4273	4.0259	13.1162	5.5598	5.238	4.8929	6.1898	6.765	6.6995	4.6023	9.603	5.7027	5.8415	5.4168	5.8071	5.8263	6.2893	4.9425	7.3688	6.9559	6.224	6.0531	6.009	6.6095	5.9026	6.5105	6.2042	4.5404	5.6413	7.0919	5.554	6.2024	6.1745	7.6146	6.1142	5.9456	6.1221	7.1637	6.3031	6.8197	6.6519	6.1087	4.5135	5.7145	6.7506
PF3D7_1234200.1	PF3D7_1234200.1;729	729	6.4959	5.7756	5.6064	6.212	3.0875	6.8009	5.853	4.3519	3.0652	4.9777	5.5969	5.0505	5.7225	3.5777	6.0637	4.5717	5.7148	4.0592	5.2843	5.4101	5.6932	6.8942	4.5185	4.4502	5.1811	3.5546	4.4594	4.6165	4.7687	5.8844	5.5166	1.189	6.2236	5.6323	4.6106	4.4005	4.5435	5.0909	5.1918	4.8186	5.1886	12.2532	5.6076	4.9303	4.3176	4.8395	5.7939	5.1001	4.0365	5.6755	5.7557	5.5726	4.466	5.9296	4.9621	4.9704	0.903	5.2858	5.3071	5.6267	5.7546	5.6659	6.1194	7.4908	7.2922	4.9607	5.7764	5.3431	5.6473	4.9787	3.9809	5.4912	5.7487	6.4145	5.8086	5.4912	6.9174	6.6972	7.0804	6.77	5.153	5.0657	6.407	6.5806
PF3D7_1234200.1	PF3D7_1234200.1;730	730	6.3427	5.9477	5.3388	4.9523	5.0955	5.4935	6.0548	5.3792	3.6369	6.6439	5.2028	4.4653	6.0577	1.8074	5.157	5.5416	6.0959	5.1651	5.5198	4.8425	5.8804	5.3176	5.5801	5.7369	6.1361	4.8953	4.9579	4.6235	6.0204	5.6118	5.7684	5.0648	5.8642	5.3981	4.6882	3.1538	4.9946	6.3804	5.5928	5.0721	4.8222	12.2836	5.0054	5.5185	4.7501	3.9837	6.6764	5.5662	5.582	5.7613	5.0708	3.8237	5.6264	7.1893	4.5304	4.266	4.3183	6.3547	6.2242	4.7882	6.9491	6.1946	6.9082	8.6218	5.7621	5.5759	4.2426	6.0749	6.0661	5.704	4.6404	5.3512	6.0594	4.858	5.4806	6.6556	6.144	4.9481	8.757	5.6384	6.2294	5.2388	6.114	7.2737
PF3D7_1234200.1	PF3D7_1234200.1;731	731	6.5196	4.757	5.3316	6.9723	4.1993	6.7264	6.0036	5.4482	5.0237	6.4138	4.811	5.0206	5.6447	3.189	5.6879	4.7766	5.887	4.5053	3.7452	4.8369	5.9619	4.6513	5.6165	6.0321	5.7793	4.1779	5.3434	6.219	4.0259	5.4353	5.3816	4.0934	5.8053	6.4992	4.7787	5.0785	5.1977	5.1293	4.7639	4.0241	4.7629	13.1222	6.8664	5.2464	5.5466	4.9828	3.9561	5.4472	5.157	6.5875	5.5503	5.8425	4.7661	5.8265	5.2627	5.3176	4.2585	4.6005	6.4034	5.4222	6.9536	5.9537	7.6027	8.8687	4.9001	4.7126	5.204	5.947	5.537	4.9773	3.9891	5.073	5.5166	5.3981	5.1428	6.0736	6.7216	7.4062	7.9223	5.4199	4.5286	3.9773	6.5157	5.0426
PF3D7_1234200.1	PF3D7_1234200.1;732	732	6.6528	5.7431	4.9246	7.0725	3.8186	6.4743	5.7211	4.1027	4.5392	7.1783	5.2106	5.4124	7.2432	4.9112	6.6168	5.3913	6.0389	4.2219	5.9224	7.0134	6.2643	5.3565	4.3547	6.7489	6.6778	3.9345	5.4376	5.4951	5.1383	6.1416	6.3239	5.0925	7.1423	7.0835	5.4822	4.641	5.0925	4.7544	6.5593	5.093	5.5021	13.6436	6.8486	5.0453	6.4241	5.7455	5.0391	5.6831	4.0426	7.5064	5.6124	6.4481	5.1276	5.6829	4.9644	4.8718	4.8914	5.9124	8.4668	5.6952	6.4563	6.5904	8.2259	6.0011	5.8919	5.915	4.2847	7.2965	4.8694	4.1408	5.3597	5.1534	6.1274	8.1348	6.1655	6.9156	6.2839	7.1773	6.5483	5.7876	6.5494	4.9383	6.9152	5.9484
PF3D7_1234200.1	PF3D7_1234200.1;733	733	6.3252	5.7107	4.9383	6.4051	4.0117	6.5029	5.3049	5.7827	3.4957	6.2238	5.5329	5.4689	6.8773	4.0968	6.0957	4.6576	5.5512	4.7021	3.7655	4.9764	6.0868	4.4607	5.3799	5.79	5.5494	10.4977	5.89	5.0657	5.2176	5.4353	5.6687	4.1432	5.6559	6.3849	4.6171	4.1514	4.3971	5.0853	5.6285	3.0942	3.6404	12.8299	6.1449	5.0444	5.1449	5.669	4.7082	5.2311	3.6826	6.1357	5.746	5.1106	3.5097	5.8887	4.6439	6.2493	4.8585	5.2365	6.5357	6.1679	6.2813	5.2746	8.0625	5.3023	6.3196	5.7501	4.047	6.2061	5.0989	4.8634	5.7279	4.0161	5.0255	6.3189	5.8839	6.7045	6.9537	7.2142	5.8522	5.7674	5.0281	3.7719	6.1906	4.2016
PF3D7_1234200.1	PF3D7_1234200.1;734	734	5.6404	5.645	4.8166	7.4391	4.0277	7.8179	5.8079	6.7515	3.6369	7.0394	5.6651	5.9083	7.5923	2.4568	7.2121	5.1679	6.3391	5.0175	4.585	5.318	5.0179	5.3219	4.7317	6.5242000000000004	7.559	3.3951	6.6008	4.7339	5.6067	5.9112	6.0259	4.9467	6.5447	7.5806	4.9331	6.193	5.09	4.347	6.8886	4.8248	3.6439	13.7628	5.5632	5.554	5.8004	6.4648	5.0866	6.5524	5.2315	9.3102	5.7517	5.6932	4.7153	4.9388	5.0828	6.2397	4.189	5.6826	7.8059	6.9923	6.9962	8.3177	8.6116	7.0734	7.2519	6.0501	5.432	6.5173	5.3611	5.1803	5.6767	3.5033	5.7947	7.8248	8.4485	7.2143	7.0123	7.2528	6.8015	7.3397	7.1396	3.0976	7.499	5.6924
PF3D7_1234200.1	PF3D7_1234200.1;735	735	6.5236	5.8929	5.3975	7.1243	5.6165	7.1811	5.7331	7.013	4.9472	6.8269	5.8985	5.765	7.3943	3.4396	5.7988	4.7565	7.003	3.3716	6.5064	5.8143	6.3018	4.5204	4.7076	5.9878	8.1852	4.9079	6.3768	5.4063	5.7761	6.4074	5.3695	4.2713	6.0764	8.2268	5.2702	5.9472	4.9995	4.568	6.6315	4.2563	4.4376	13.1408	6.5311	6.4376	6.4933	6.3549	5.3259	6.8076	4.6938	8.2247	5.3023	5.9307	5.2649	6.1813	4.111	5.1473	4.6363	5.9683	7.743	4.5963	7.5159	5.8572	8.1002	6.0542	5.7647	5.7655	4.5148	7.4653	4.1094	4.9977	4.756	5.1387	6.6352	7.7077	5.0058	7.4093	6.6549	7.0907	6.7527	6.3118	6.8198	4.3132	7.3957	5.3796
PF3D7_1234200.1	PF3D7_1234200.1;736	736	7.5129	5.2979	5.1831	7.6645	4.848	6.9287	5.5283	6.7448	3.6194	7.4852	5.5573	6.4614	7.6958	5.0179	6.278	4.6177	6.6388	5.1918	3.9598	5.4376	6.7003	5.6716	5.487	5.9208	6.5987	3.5945	6.2673	6.4648	5.2044	7.7522	6.0076	3.3132	6.4276	6.4744	4.8714	6.3684	5.5226	5.2399	6.9522	1.8875	8.8968	13.7762	5.8079	6.0464	5.6614	6.4363	8.9997	6.9507	4.5148	9.1625	4.6747	5.8817	5.9305	5.6212	4.7015	6.4632	6.1148	6.2692	8.0303	5.464	6.8855	6.4928	7.8742	7.9054	6.6532	7.3189	5.2161	7.9029	5.1502	4.7719	5.3747	7.2897	5.2758	7.5305	4.6966	7.0127	6.1404	6.8711	8.2564	7.2536	7.647	4.2032	8.246	4.0557
PF3D7_1234200.1	PF3D7_1234200.1;737	737	6.6663	5.845	5.3501	4.7334	5.0875	5.2776	5.5708	6.8487	6.4019	5.1855	5.8924	6.2396	4.8841	5.995	5.0947	5.0811	6.7996	3.1127	4.6311	5.9514	6.6615	5.2223	5.477	5.464	6.1725	3.0391	5.6085	5.1655	5.0845	7.5065	5.7366	4.0548	5.7282	6.0564	4.9467	5.0312	5.3473	5.5732	5.0819	5.2399	8.7266	7.1692	4.6513	5.3576	5.1583	4.5323	5.0909	5.5984	3.7082	5.4373	5.3183	5.0184	5.5635	6.4207	4.9588	3.903	6.1631	5.3341	5.7325	5.4967	5.844	6.1179	6.7531	4.7538	6.9703	5.5011	5.0777	6.0459	5.3381	5.625	4.7306	6.9799	5.5966	5.8895	6.5483	6.1377	7.8985	5.7538	5.8215	6.936	4.8904	5.4453	5.9303	5.641
PF3D7_1234200.1	PF3D7_1234200.1;738	738	5.9148	5.0712	4.7153	4.9759	4.1465	6.489	6.0119	5.6191	4.5723	5.1683	5.5065	4.2219	5.1218	3.272	5.6194	5.266	6.3286	3.0993	4.8379	5.9021	6.342	3.6904	5.0777	4.3903	5.7554	4.9074	5.6088	4.5951	4.3861	6.4209	5.3551	3.9288	5.2464	5.6067	5.2165	3.3743	6.14	5.588	5.3172	4.3519	5.6551	5.5308	5.359	3.0461	5.2532	4.6977	5.2149	3.6182	5.2675	5.2426	5.0648	5.5898	3.0356	5.9743	5.2679	4.9467	5.5027	5.5747	6.4009	5.5084	5.3754	5.4702	5.1839	5.9095	4.3547	5.0622	4.5323	5.2649	5.5622	5.1871	5.2277	5.6352	4.2449	5.8009	5.6904	5.0233	4.8344	5.3899	5.3526	3.5198	5.1918	3.3291	5.6702	5.0968
PF3D7_1234200.1	PF3D7_1234200.1;739	739	6.1495	5.4472	5.6126	4.5735	4.0531	5.2806	6.111	5.7181	3.9809	6.1955	4.1202	4.2494	4.7798	2.7719	5.5604	3.2898	5.4091	2.6915	5.0938	5.0883	6.3054	4.5632	4.2211	4.4738	3.7431	4.06	4.2645	5.1272	3.9117	6.1179	5.1148	4.0099	5.029	5.6008	5.3309	3.9882	5.7533	5.4754	4.8334	3.0687	5.2957	4.9584	5.2824	3.8319	5.0135	2.8738	4.8415	4.4692	2.1243	3.5122	5.6185	5.4433	3.2645	5.7538	4.4893	4.4283	5.3172	5.5868	5.1436	4.516	5.3201	6.04	5.5364	5.3985	3.862	4.4854	3.9449	5.6097	4.3262	4.5084	3.6848	4.844	5.5154	5.6707	4.9155	5.0067	6.5251	6.3757	5.4189	5.0917	5.2411	3.1651	5.8086	4.7393
PF3D7_1234200.1	PF3D7_1234200.1;740	740	5.9925	5.2483	3.6949	4.9704	4.3971	4.0738	5.6479	5.5506	3.2373	4.9021	5.0457	4.2743	4.5613	3.7038	4.0917	5.1322	5.8985	3.5777	4.4509	3.9791	5.3516	3.9001	4.5423	6.2081	4.8374	4.7479	4.4822	4.9255	4.7388	5.9547	5.1089	2.3477	5.7876	4.673	3.6848	3.7027	4.9593	4.7038	4.366	5.1603	5.3129	4.4135	4.3169	4.4416	2.1859	4.0772	5.0828	5.1177	3.6404	4.4026	5.2724	4.9331	3.1243	4.4515	4.943	3.5021	5.4676	5.2498	7.0383	5.1235	5.2315	4.1326	4.0321	4.1465	4.6294	5.0215	4.5273	5.943	4.9083	4.0942	2.5534	5.8017	5.0712	6.985	5.4944	4.7666	6.0525	5.0281	5.9331	2.9982	5.6574	3.9846	5.5317	5.7371
PF3D7_1234200.1	PF3D7_1234200.1;741	741	5.6352	4.3313	3.7645	4.5783	3.2126	4.6159	4.4515	4.6305	1.4489	5.6017	5.1759	3.1731	3.4222	2.4854	4.8079	5.5916	4.8822	1.9819	5.1428	5.7858	4.3526	4.1961	4.7866	3.7687	4.7501	3.9449	3.6531	4.2102	5.2895	5.2188	5.0548	2.9579	5.532	4.9444	5.1231	4.0531	5.0579	4.9941	4.7729	3.4289	4.9819	4.2063	4.7109	4.6088	5.3118	4.4614	5.0317	7.441	3.157	2.757	4.7724	5.1538	4.62	4.9768	6.1083	5.0938	4.3067	5.4219	7.5396	5.076	4.811	5.905	4.009	4.8605	5.3868	5.0325	3.6017	4.2802	4.3198	2.6758	4.3306	4.2141	4.3771	7.2007	5.6789	4.9547	7.1614	5.0764	5.3245	4.295	5.3868	2.541	5.5432	3.8207
PF3D7_1234200.1	PF3D7_1234200.1;742	742	6.0732	4.6094	4.9616	4.2898	3.2403	3.4944	4.5204	3.7115	0.3561	5.7934	4.5242000000000004	3.2824	4.7425	2.6017	2.852	5.2843	4.3576	3.846	3.7323	3.8738	4.9035	2.269	4.4666	3.8836	4.6702	2.281	4.0365	4.0135	4.1243	5.7517	5.5987	1.7908	4.6041	4.6775	3.2464	3.5838	4.3771	4.6508	4.2994	1.3103	3.1094	4.3074	4.2839	2.9598	4.5279	4.2411	4.5211	5.1867	3.7004	4.1946	4.8455	4.1875	4.2906	4.765	3.2928	2.3103	4.903	5.5141	6.388	4.211	5.1795	4.942	5.4043	4.3667	3.7137	5.0005	3.5311	5.195	3.925	5.1223	3.9203	5.2373	5.4316	6.3828	5.1252	4.9212	6.0804	5.6294	5.6662	4.101	3.6781	3.0303	5.3226	3.6531
PF3D7_1234200.1	PF3D7_1234200.1;743	743	4.6177	5.407	5.7452	4.2456	3.8258	5.6814	5.6398	4.0934	3.4249	4.4925	5.1119	0.9928	4.8505	2.8135	4.6932	5.0246	4.0892	2.9819	4.8909	5.5801	6.57	3.9241	4.95	4.347	5.191	5.0742	4.6427	4.9093	4.4983	5.496	5.0522	1.6915	3	5.4529	4.1342	4.1416	5.7503	3.6218	5.4627	3.7431	7.1234	4.9602	4.1779	4.0755	3.4182	4.2126	4.2668	4.3868	3.1795	3.797	5.3252	4.8258	3.8115	5.5053	5.5188	4.7939	4.3298	5.7328	8.1221	4.2772	5.7546	5.2284	4.4738	5.4101	4.2342	5.557	4.8293	3.5084	2.6253	4.8186	4.0286	5.4276	6.267	7.9264	4.2257	5.4253	5.3656	5.0764	5.2769	2.5534	4.4229	5.6594	4.6398	4.8982
PF3D7_1234200.1	PF3D7_1234200.1;744	744	6.2758	5.9738	4.263	5.0461	3.1489	3.854	5.0018	4.1094	2.7845	5.9934	4.7745	4.0917	3.1554	2.9964	3.9184	5.2517	4.6259	3.4356	4.7861	3.8836	6.9395	5.384	4.5503	3.6882	4.7511	3.4168	6.1687	3.7257	4.8595	6.596	5.6971	3.1077	5.5922	4.5814	4.7479	5.5382	5.0054	4.4634	5.3071	3.0303	8.8481	3.6565	5.4992	5.0299	4.5747	4.9796	5.4954	4.4343	4.0197	6.5103	5.2895	5.88	3.3716	5.4087	5.275	4.7425	5.7369	5.5125	8.5609	4.6375	4.9658	5.0188	5.9042	5.3448	5.1457	4.5795	4.4416	5.4656	4.8283	4.9435	5.1965	5.2566	6.6588	8.5981	5.0605	4.4822	6.6974	5.3875	4.4296	5.1461	5.1767	2.943	6.0442	5.3677
PF3D7_1234200.1	PF3D7_1234200.1;745	745	5.2608	4.8304	5.3516	4.742	3.7049	3.3334	4.2525	3.9653	3.5969	5.0461	2.5607	4.3992000000000004	4.6346	3.6088	2.1309	4.4634	3.9982	2.4983	3.8649	4.8094	6.3205	3.5993	4.4841	1.5607	4.6854	4.7876	4.2972	4.7197	5.2776	6.3561	5.5829	2.144	3.4383	3.6904	4.9174	0.7312	4.5166	3.843	5.4607	4.4202	9.249	3.9373	4.9069	4.8001	3.7431	3.6781	3.9241	5.8721	4.4135	4.6582	4.5084	4.4296	1.9336	3.857	4.2079	3.7225	6.4591	4.7241	7.3373	3.9644	5.7274	5.5783	4.5747	4.1252	3.6053	4.3341	6.225	5.5586	4.6029	4.0772	4.2787	5.2957	4.5638	7.0802	5.3111	4.7729	5.4594	5.6467	5.2338	4.8792	4.9355	6.6957	4.9369	4.4614
PF3D7_1234200.1	PF3D7_1234200.1;746	746	5.1152	4.7729	5.5441	4.546	3.0409	4.5729	4.9098	4.1194	2.0072	4.6456	4.645	4.6871	3.4686	2.4931	4.6041	4.3334	5.4087	5.0811	3.1043	4.2585	6.7478	3.8268	4.8826	4.079	5.1751	3.2219	2.6088	3.5008	4.4343	5.7236	4.7334	3.3349	4.2735	5.1783	4.6047	2.5008	3.842	4.9364	5.5671	2.5135	5.0241	3.6679	5.1679	3.1276	2.26	5.202	3.854	3.843	3.3306	3.3561	4.0108	3.7398	2.6017	5.0661	4.2071	2.8237	5.6179	5.342	4.7913	2.9449	4.5192	5.407	4.0206	3.9955	3.2373	4.9449	3.4101	5.2724	4.0365	3.0374	4.9736	6.436	3.796	5.1611	4.3441	4.8595	5.4666	4.7339	6.0092	4.5398	3.7115	4.6223	5.2118	4.6017
PF3D7_1234200.1	PF3D7_1234200.1;747	747	5.1396	5.7658	4.7729	4.1977	6.471	2.852	5.1867	3.6633	7.0862	4.594	4.9686	3.5497	4.1819	5.8079	5.0501	4.5632	4.8181	3.281	4.5741	2.6299	4.862	3.3045	4.7729	4.0738	4.7317	4.6662	2.3646	5.1198	3.9439	4.9768	4.6786	2.2957	4.8659	4.4692	2.9373	3.3262	5.1489	4.1619	5.3691	4.2854	4.2464	4.5771	5.669	4.6915	3.6971	4.1218	4.8053	5.0828	4.1898	4.025	5.2307	5.2821	1.5558	5.318	2.211	3.0738	4.2795	5.7285	5.7082	3.3016	5.4205	5.6398	5.0815	4.3992000000000004	5.5251	4.7355	2.0976	4.9846	5.0781	4.1457	4.1851	5.0103	4.6628	5.4692	5.2735	3.009	6.0141	4.2296	5.3614	4.6467	3.266	3.2928	4.3491	2.3074
PF3D7_1234200.1	PF3D7_1234200.1;748	748	6.2352	4.8115	4.439	3.957	2.269	3.9533	4.8987	3.9098	3.0824	4.2472	3.7708	3.696	4.6124	1.0144	2.8012	5.1647	4.9736	4.4854	4.1119	2.5922	4.9575	2.541	4.5053	2.9964	4.858	4.2304	3.3604	5.1719	3.3854	4.9444	5.4915	1.516	4.2906	5.4482	4.5484	5.1465	4.0099	4.2906	4.7981	4.7751	2.9355	4.3999	4.5441	3.2525	3.7835	3.6194	4.8237	4.5753	2.3016	2.2928	4.4809	3.384	2.6915	5.4205	5.6531	4.7054	3.4686	4.5223	5.8166	4.5217	4.8669	5.5972	4.5454	5.1703	3.269	3.7082	3.9392	5.1651	4.1127	3.2434	4.0505	4.7923	4.7772	4.5441	4.7939	5.6029	5.8787	4.6311	5.7244	4.2472	4.225	4.0339	4.843	3.645
PF3D7_1234200.1	PF3D7_1234200.1;749	749	6.1264	5.2694	3.0409	4.9588	2.926	5.2917	5.4718	5.3674	4.0081	5.1043	5.3151	4.4647	5.0717	3.5447	3.9269	4.6017	5.6465	4.1367	5.4022	2.5084	4.5021	4.5185	4.7934	3.9439	5.0742	3.0721	4.1514	4.479	4.8904	5.4699	5.0295	3.4074	4.5361	5.1177	4.5521	4.3045	3.9919	5.0544	4.9241	3.6439	4.7137	4.5868	5.1173	3.4087	4.8379	3.6576	4.2615	5.5937	4.7677	4.2118	4.4919	5.2847	4.9184	6.6917	4.2472	4.0687	4.6843	4.5416	4.8278	4.1835	3.4621	4.7186	5.2843	4.6814	5.0426	5.3377	4.8032	5.4757	3.9336	5.0544	4.5148	5.1675	5.2118	5.1094	4.7404	5.8629	6.2332	4.0365	5.5865	3.9809	7.16	3.706	5.5317	5.4861
PF3D7_1234200.1	PF3D7_1234200.1;750	750	6.0275	5.5592	4.3334	4.5509	4.0027	2.842	5.3667	2.6088	2.4828	4.9069	5.5589	3.6299	5.2491	0.856	3.9117	5.1558	5.4239	5.2157	4.3161	5.8271	4.6605	2.3477	4.3298	4.8156	4.8186	2.516	2.251	4.0312	5.0352	4.0054	5.2475	1.0841	6.0672	4.2296	5.1595	3.3533	4.7268	3.8826	4.5059	4.4121	3.9579	5.3649	4.3868	4.8792	3.126	3.2327	4.1953	5.3306	4.3716	4.7301	4.6346	4.847	3.225	5.3937	4.9759	4.2653	2.8074	5.7584	6.1765	4.3957	5.6392	5.1878	7.9423	5.1635	4.4588	4.6129	4.2555	4.3262	4.4316	4.5435	4.3847	4.4686	5.8125	5.3078	4.847	4.9246	5.7729	4.3951	5.7342	5.0712	6.06	4.3377	4.6323	3.7835
PF3D7_1234200.1	PF3D7_1234200.1;751	751	5.3775	4.6531	3.7192	4.2802	2.9449	4.4289	3.7549	4.8012	3.5826	4.1603	4.504	4.5298	4.278	3.4195	2.6462	4.591	4.723	3.1922	4.254	4.1043	4.7929	3.9467	4.4976	4.1185	4.5135	2.0738	3.4249	5.3892	4.7355	4.2319	5.5132	3.079	4.6876	4.5329	3.7181	4.1779	4.2327	4.9593	4.6467	3.9364	3.2869	4.5595	3.8258	4.2265	4.504	3.5185	5.0626	4.3896	4.6859	4.3031	4.3561	4.9579	3.3176	3.6171	3.8689	4.7241	4.373	5.6505	4.9265	4.6605	4.8405	5.2909	5.3237	4.8395	3.6473	5.2075	4.5336	4.9846	3.9937	5.2828	4.121	4.7955	3.0426	3.025	4.9088	5.732	5.8432	4.7317	5.4185	4.5033	6.0157	4.0496	4.9695	3.5692
PF3D7_1234200.1	PF3D7_1234200.1;752	752	5.7766	5.5807	4.6346	5.1811	2.7225	4.6656	4.9307	3.9837	2.6112	5.3052	3.0807	4.7766	5.367	4.7032	4.6467	5.4283	4.8919	3.0161	0	4.1691	5.5308	3.7181	5.1485	7.0378	4.2334	3.3632	0.1635	4.8217	4.9754	4.4249	3.4983	3.943	4.847	4.5404	3.9411	4.3067	4.2847	5.3374	4.9131	3.5059	3.9126	3.9846	3.862	4.5497	4.9217	4.319	3.4542	4.8585	3.3434	2.0356	4.342	5.0849	3.3045	6.0164	4.8948	4.4588	4.2898	4.8831	5.1643	3.9288	5.7957	4.6229	5.0561	4.1497	5.1355	4.8802	4.0479	5.554	3.9345	5.1623	4.8053	2.7115	6.5354	4.0018	5.717	5.2913	6.4739	5.2772	6.0654	5.0054	5.5659	2.0179	5.017	5.8329
PF3D7_1234200.1	PF3D7_1234200.1;753	753	5.278	5.6823	5.4413	3.6656	4.6467	3.9533	4.9846	4.2024	4.7015	5.8777	4.9463	3.9598	4.2884	2.4621	4.5354	5.2376	5.3259	3.2418	4.7148	6.6223	5.211	5.1031	4.5248	5.4951	4.9837	4.9644	4.5662	4.9359	6.2259	4.8339	5.1546	2.926	3.9699	5.1683	4.3154	4.585	2.8817	6.1438	4.2728	4.6921	4.5632	4.1424	5.0592	4.373	3.1651	5.2776	5.1346	4.2578	4.6299	3.8738	5.1695	5.1783	3.384	5.6929	4.9198	4.5546	3.4141	5.0989	5.144	4.3219	5.0819	4.0027	4.0798	4.8515	4.2024	4.8831	3.7897	4.3038	5.0063	5.4162	4.86	4.2172	4.4627	4.8953	5.1089	4.3854	6.3318	4.7257	4.4679	4.2713	4.2032	4.4744	4.2608	3.7708
PF3D7_1234200.1	PF3D7_1234200.1;754	754	6.0297	5.2133	5.5771	6.6913	2.3045	4.0678	5.6616	5.2449	3.3377	6.0387	4.813	4.4269	6.5368	0.9855	5.1615	4.9977	5.4172	4.354	5.2346	5.4175	5.7923	4.8875	5.4303	7.1816	5.6244	4.6753	8.1414	3.706	5.7192	6.6717	5.373	2.6736	6.9557	5.9912	5.4182	7.6643	5.1359	5.3052	5.7219	3.4182	4.2048	5.0277	4.9676	2.85	5.7519	6.0611	3.9754	6.467	3.8748	5.8472	5.862	3.9411	8.4978	6.998	4.756	5.2525	5.1056	6.0389	5.1089	4.7192	5.9186	5.2972	6.7242	5.4273	6.4678	3.9991	5.6525	4.5373	5.3107	4.7965	6.8647	4.4403	5.6952	4.7263	5.926	3.8022	6.1404	6.4705	6.0117	6.9454	4.3248	6.2815	5.0246	3.7301
PF3D7_1234200.1	PF3D7_1234200.1;755	755	5.7222	4.4718	4.7522	6.6538	4.7148	5.3903	5.0609	5.2873	4.0934	6.3005	4.5832	1.0909	5.3136	2.4383	5.1445	5.2547	5.1703	4.9796	4.9222	5.8435	5.0343	5.0531	3.858	6.6004	4.797	3.1293	5.9153	4.9681	5.9388	6.2976	4.7306	4.5741	6.4241	6.2882	5.1691	6.3234	5.3593	5.1934	4.8374	5.2709	5.3187	5.1297	5.3252	3.9579	2.5705	5.9402	4.3327	4.5008	4.393	4.9126	5.1894	5.3223	7.5322	7.6433	5.7923	5.1379	4.7845	5.2353	4.3082	4.3406	5.06	6.0997	5.2593	4.8053	6.1987	6.0898	5.2016	5.5823	4.7829	5.3944	7.3782	5.0005	6.8085	6.2657	5.3614	5.9729	6.1108	5.8025	5.1135	6.6328	5.2001	5.0845	5.4209	4.2157
PF3D7_1234200.1	PF3D7_1234200.1;756	756	6.436	4.9467	5.2525	5.7942	3.8669	3.847	5.263	3.7388	6.057	6.578	4.8743	2.6346	5.7404	3.7506	4.3205	5.8061	4.3723	3.2265	5.0777	6.9012	6.5827	5.1243	3.4607	7.1184	5.6182	4.797	6.2963	4.62	6.0764	6.67	5.4653	3.2403	7.5268	5.3316	5.2824	6.507	4.5204	5.432	4.7929	5.607	5.7049	4.2434	5.0665	4.7038	5.7466	7.7301	4.844	5.257	5.1787	6.3361	5.6568	3.858	7.0492	5.855	4.9011	6.3125	4.5993	5.582	5.7274	5.5491	5.4131	7.0715	5.3903	5.3487	6.356	5.8748	5.2589	5.8081	5.1583	4.2802	7.4686	5.348	5.1631	4.8694	5.09	5.0228	6.2636	5.9572	5.6375	5.6511	5.3031	4.0312	5.3961	6.286
PF3D7_1234200.1	PF3D7_1234200.1;757	757	6.1502	5.6058	5.5945	7.3939	3.2525	3.0303	7.9556	10.1172	5.6372	5.4229	5.503	6.9735	7.49	5.0951	2.7334	5.4857	10.0295	3.6076	4.4236	6.0481	7.2791	4.9635	4.5254	8.8638	6.0347	3.6633	9.192	5.7905	6.3813	7.7978	5.2445	4.915	8.7355	5.6682	4.8846	9.04	6.1799	4.582	4.5311	4.673	4.111	4.7793	5.9676	5.6279	5.6949	7.6878	4.1938	4.9491	2.7949	6.8993	5.7306	5.4751	8.271	6.5647	5.4449	6.9304	4.292	6.9863	5.8861	5.6576	5.2525	6.4861	7.6061	5.4316	6.4891	5.5481	6.4743	5.7032	5.9105	6.0152	9.4024	5.0383	7.2159	5.0058	6.4216	4.7761	6.4542	7.1908	5.3455	6.615	5.0152	7.4299	6.2415	5.9399
PF3D7_1234200.1	PF3D7_1234200.1;758	758	6.4665	5.86	5.5865	6.2252	5.3656	4.5135	5.5395	4.3547	5.4998	6.9638	5.8629	5.5078	6.1703	5.3395	4.8836	5.3568	5.4538	4.6323	5.6685	6.6675	6.4034	4.9828	4.8304	7.5462	5.6614	5.3754	6.195	5.5549	5.8839	6.477	5.1683	4.7576	7.2137	5.991	5.2709	6.3254	5.98	4.9269	4.4303	5.3462	5.0308	4.314	3.6159	4.3154	6.0177	7.7651	5.0548	5.5889	4.6188	5.991	5.4594	5.5546	6.9217	6.6275	6.1579	5.9898	5.3212	7.3226	4.8058	5.4492	5.6915	6.228	5.7962	5.8288	5.0444	5.4702	5.2761	5.2998	5.4522	5.5874	8.3243	4.9964	8.0633	5.4535	5.4825	4.6112	6.2572	5.2909	6.3302	5.7369	6.4751	5.4614	5.4976	5.6323
PF3D7_1234200.1	PF3D7_1234200.1;759	759	6.2527	5.8286	5.5176	6.3363	5.6453	4.5686	5.3388	4.5223	5.5561	6.4987	4.4542	6.1789	6.6405	3.8369	5.3768	5.6017	5.4555	4.4416	4.1699	6.5037	5.6194	5.6197	5.2327	5.9047	4.0117	3.9439	5.6812	4.5154	6.6051	5.7142	5.7748	4.9453	5.1739	5.6963	4.9928	5.3391	5.0303	4.7098	5.845	4.0179	4.1069	5.1659	4.157	3.5826	6.3152	8.7268	5.4731	5.6887	4.5423	6.9153	5.8659	6.286	7.2223	6.0503	4.6005	7.9092	4.7506	5.6288	7.5791	5.1599	5.8022	5.888	5.5987	6.071	5.8455	6.0667	4.0738	5.0853	5.6772	5.8841	9.6855	4.8354	6.3187	6.6368	5.6673	6.1673	6.4494	6.1957	5.3747	6.005	4.5558	5.3345	4.5607	7.1959
PF3D7_1234200.1	PF3D7_1234200.1;760	760	6.7733	5.8617	5.2296	6.918	4.7949	4.9832	5.5119	4.4899	4.479	6.2692	4.8222	5.1623	6.609	4.2735	4.3806	6.314	4.4033	5.8309	5.7474	6.4	7.1168	5.5913	5.1052	6.6373	6.7863	5.6545	4.729	5.7921	6.4476	6.8566	9.5267	4.696	5.7631	7.2309	5.8402	4.4607	5.0879	5.6628	6.3595	4.1603	5.3723	5.4107	5.7905	5.0849	6.3496	11.5503	5.9621	5.9274	4.6826	7.5932	6.8499	6.6213	5.5506	6.4311	6.1083	11.1185	5.1518	6.2928	5.3709	5.6772	5.9369	6.3187	5.2153	5.3561	4.4803	5.4967	4.9326	5.1131	6.9634	5.3757	12.2091	4.9411	6.8188	5.1289	6.5972	5.691	6.4116	5.3896	5.8721	5.2008	5.8897	4.4509	5.5273	7.1194
PF3D7_1234200.1	PF3D7_1234200.1;761	761	7.224	5.7093	5.79	4.7602	5.8475	6.4415	7.1345	5.4158	4.4718	6.4048	6.1815	6.56	5.6064	5.1799	6.0186	7.052	5.093	3.3016	5.2675	6.4323	6.4361	5.5515	5.7837	6.2557	8.0856	3.6288	5.3951	6.135	6.6938	5.9736	7.7993	5.8878	6.0915	8.3252	3.757	5.8422	4.926	5.3313	6.1661	4.7054	6.4263	5.5217	6.1422	5.114	5.359	5.4919	6.2178	6.0108	5.6384	7.9679	6.2054	6.3221	6.6668	5.9004	5.4938	5.466	5.1305	6.4555	5.9505	6.9364	6.4809	7.3249	5.3005	5.7439	5.8004	5.3183	5.2277	6.373	6.1835	5.7093	5.4343	5.9521	6.6676	5.8565	8.0628	6.371	6.4683	7.1338	5.7721	5.943	6.2521	6.1233	6.2911	6.1504
PF3D7_1234200.1	PF3D7_1234200.1;762	762	6.5779	6.2508	5.5173	5.8595	5.4944	6.0347	6.4809	4.641	5.0875	6.6042	5.896	5.2657	5.4356	5.0184	5.7557	7.3415	4.8104	5.2399	4.9449	7.1048	6.2271	5.8807	6.225	6.2498	8.609	5.2342	4.7032	6.1577	6.2024	6.1867	7.7967	5.8844	6.4859	9.1462	5.2634	5.0557	5.0277	5.3551	6.1194	4.8953	5.2615	4.7263	6.0708	5.1906	5.3038	3.903	6.0391	5.8934	5.1965	7.3288	5.7214	6.7061	5.4074	6.9934	5.726	5.3237	6.1268	6.848	6.1125	7.7942	6.8836	6.1001	4.9832	5.8367000000000004	6.5747	4.9718	5.1981	6.6483	7.3544	5.4786	5.4219	5.1882	7.7421	5.0968	8.5567	6.2424	6.6872	6.3549	6.4343	6.5258	3.8718	5.3313	5.5877	8.3998
PF3D7_1234200.1	PF3D7_1234200.1;763	763	6.6441	5.2972	5.7271	6.0577	4.497	7.1237	5.6829	4.6496	5.3262	6.3909	5.922	4.926	5.861	4.1276	5.7374	5.7431	5.9117	7.1187	7.5193	6.5587	6.4705	4.6673	6.0689	5.3916	5.957	6.288	4.2593	6.4691	6.7804	7.5635	8.4381	5.5182	5.7485	5.7306	7.0865	4.9982	4.3854	6.0492	5.6401	5.9568	7.1202	5.2998	5.6814	6.0005	4.1707	4.701	6.6489	6.6635	4.5021	5.7916	5.4212	6.2628	3.7049	6.8836	4.1035	5.2265	5.4558	8.3426	5.9279	7.0037	5.5984	7.4279	5.3851	5.4046	5.4986	5.2529	4.4718	4.8068	5.3628	5.114	4.3009	5.3565	8.3951	5.9076	7.8814	6.3185	6.6112	5.9126	5.3834	5.9371	5.0738	4.9472	5.6285	6.7964
PF3D7_1234200.1	PF3D7_1234200.1;764	764	7.497	6.2612	5.7525	5.995	5.2555	7.7898	6.6747	4.0365	4.3484	7.4353	6.2114	4.5423	5.0575	4.1001	5.6456	6.1601	6.2141	8.9622	9.4838	7.4282	6.373	4.8283	5.9656	6.0411	5.4138	6.3092	4.8773	9.7908	6.5981	6.29	9.5883	6.0753	6.106	5.6829	7.5716	4.1202	4.4416	6.2071	6.4444	5.5807	5.43	6.2998	5.6579	5.7233	5.9507	4.2935	5.8512	5.6337	5.2847	7.1256	5.7653	6.8887	6.0264	5.76	5.2683	4.6554	5.1603	6.8138	6.1743	7.1873	6.0727	8.6552	5.3847	4.4634	4.9914	5.8672	5.218	6.4229	6.8343	4.7479	3.4087	5.4986	7.1845	5.4002	7.013	5.8731	7.7657	4.8674	5.8288	5.6453	5.3266	4.9383	6.5603	7.0677
PF3D7_1234200.1	PF3D7_1234200.1;765	765	7.1196	5.5211	4.9117	5.5195	4.7148	7.4795	5.5242000000000004	4.5783	3.4396	6.4846	6.2132	4.3226	6.4814	4.6993	5.5549	6.1348	6.0195	8.1188	5.4043	7.4124	6.2542	4.366	5.2304	5.3558	5.1815	6.5526	3.9709	5.3363	6.0659	6.9332	9.1732	3.1667	5.2627	5.0836	7.2243	5.3237	4.8714	4.8415	4.95	5.6918	6.388	5.953	5.1739	13.0465	5.0934	4.8027	5.0798	6.219	4.5916	6.0155	5.6085	7.182	4.8181	6.015	6.3796	4.3125	5.4222	6.6182	5.0032	5.6786	5.8412	8.8853	5.2095	5.8374	5.9528	5.1469	4.785	6.3894	6.1861	5.6806	4.4303	4.7004	7.7744	5.6162	6.0779	6.5622	8.4712	5.5198	5.8417	5.4941	5.5176	5.4033	7.9412	6.3494
PF3D7_1234200.1	PF3D7_1234200.1;766	766	5.9018	6.0785	5.151	4.8866	3.5583	7.8215	5.463	5.1202	2.4276	6.6713	5.9944	4.0426	5.5708	3.1635	6.8124	5.8255	5.4883	6.626	5.0009	5.9777	5.717	4.9709	5.2048	3.0179	3.7698	6.7517	4.701	4.2675	5.5625	5.5229	9.3662	4.9959	4.6188	5.6267	6.3933	2.4515	5.4512	5.0883	5.5056	4.995	6.3027	4.757	5.1185	5.2758	5.8753	4.6753	7.0814	5.7298	4.7485	5.1993	4.7104	6.6696	4.7761	5.9129	5.7926	4.1202	4.1882	5.5173	5.3041	5.2608	4.6106	9.1634	5.0811	5.7905	5.4954	4.4396	4.384	5.5829	5.2491	6.4383	3.8125	5.522	5.5185	4.9828	4.8972	6.0056	9.0067	4.8099	5.0005	5.5018	4.848	5.2052	6.2028	6.8484
PF3D7_1234200.1	PF3D7_1234200.1;767	767	6.4199	5.5795	5.4822	4.554	4.2288	7.3561	6.0446	5.0453	3.7918	6.7711	5.8982	3.7038	5.1835	3.5546	6.5177	5.9591	6.2604	6.3072	5.3889	6.8487	7.8524	4.7131	5.3052	5.7208	4.8263	6.3295	4.6433	4.3771	6.7234	6.0507	8.9496	5.1424	6.1324	5.6014	6.7626	3.6194	4.4848	5.2943	5.5236	4.4436	6.941	5.4168	5.0849	5.6685	4.2957	4.0072	4.8669	5.9205	10.2773	7.2856	4.3854	6.7334	4.2869	5.6642	7.2199	5.2114	4.9122	6.2778	5.2798	3.8379	4.6893	7.4416	5.1811	5.2965	5.8912	5.7043	5.0575	5.1252	6.2837	7.8089	5.0268	4.9265	4.9565	5.6582	4.7328	5.8552	7.5063	5.7366	5.5783	5.4433	4.9727	4.2095	5.9402	6.6885
PF3D7_1234200.1	PF3D7_1234200.1;768	768	6.2217	6.9689	5.3409	4.903	5.0925	6.0259	6.6482	5.9718	4.3038	5.9688	5.4748	4.4568	4.8445	3.3964	5.2679	6.3225	6.5697	8.3672	3.8309	4.7996	5.954	5.0879	4.7981	5.7921	4.991	7.3382	4.9523	3.126	4.9467	5.5329	5.5774	4.1309	5.3441	5.5641	6.8393	4.1914	3.9819	4.7126	5.3889	4.9383	4.6011	5.3416	5.4114	4.1235	5.1485	4.5116	5.6261	5.0228	3.9782	4.8684	5.8497	4.3999	3.1619	5.7772	8.1016	4.6594	4.9174	6.2055	5.7109	4.1755	5.4383	9.7478	5.4121	3.729	4.9959	5.067	4.9556	5.2418	5.1098	6.8841	4.3909	4.3089	5.2445	4.4906	5.3875	5.5438	9.888	3.7038	6.0448	4.7856	4.8963	4.9986	6.8378	6.5584
PF3D7_1234200.1	PF3D7_1234200.1;769	769	7.7789	6.6029	5.5478	4.9718	4.2418	5.3208	6.3813	4.6899	3.6576	4.9112	6.258	5.4192	4.6588	2.3363	4.7203	6.2479	6.3658	9.21	4.4542	7.2677	5.9736	4.9644	6.0286	5.9595	5.7153	8.5248	4.3219	5.0815	4.4482	6.0157	5.6851	3.9709	6.3029	5.3865	7.8522	4.5279	4.6017	5.0802	5.3733	4.1069	5.4482	5.233	5.3771	2.6803	4.4515	4.5801	4.8629	6.6584	2.1177	5.6465	5.202	5.2683	5.5549	5.6511	7.4696	3.5373	4.7908	5.7428	5.7252	4.5886	4.8664	9.2992	4.4919	4.5527	6.272	5.61	4.8807	5.0108	6.1117	7.3237	4.5091	4.6764	5.5251	4.8022	4.7377	5.202	8.3251	4.8237	4.8595	5.6668	4.627	4.4403	5.7511	5.6171
PF3D7_1234200.1	PF3D7_1234200.1;770	770	5.6135	6.3535	5.2939	4.8001	2.384	5.1583	5.7417	6.6328	3.7004	4.6876	4.9991	4.0391	5.2487	4.3695	4.9083	5.3441	6.5187	8.0064	4.6029	4.6628	5.4246	5.6288	4.4989	5.9362	5.2596	7.6717	3.843	5.332	5.0587	6.5144	5.3056	3.5981	6.1952	4.7565	7.3889	3.3377	4.0144	4.0652	4.7192	4.8738	3.7452	5.4303	4.6993	4.5674	4.3512	3.7602	5.6185	4.8339	3.4168	4.4336	5.3205	4.9991	4.0347	5.5798	6.1673	5.3607	4.774	6.1522	5.3906	5.3695	4.3736	6.6446	5.7068	4.8841	6.5717	7.1431	4.3016	5.5832	5.2157	5.6949	5.9177	5.0448	5.5059	4.3067	4.7469	5.3027	7.0633	5.1591	6.0542	7.2669	5.0841	4.0505	5.2957	7.7914
PF3D7_1234200.1	PF3D7_1234200.1;771	771	5.8846	5.4216	5.2079	5.0369	3.4995	4.6803	5.4989	5.0772	2.3132	6.34	5.243	4.033	3.8084	4.6999	5.1432	5.1227	6.3747	6.3813	4.1803	6.5984	5.2311	3.9212	5.0268	4.7126	4.585	6.1043	4.6904	5.189	5.3947	5.1227	5.9229	2.9819	5.432	5.3516	6.8161	3.7677	3.3001	4.4529	4.7538	5.0959	3.9819	6.1506	5.2731	4.6826	5.4476	3.9855	5.9045	6.3679	3.5874	4.2319	4.2972	5.4919	3.8758	5.6868	4.8525	3.9317	3.706	6.1924	5.3096	5.278	5.5226	5.96	5.0233	5.6885	5.6565	4.9392	3.6871	5.0453	5.223	3.8115	4.1185	4.8704	4.8743	4.9759	5.532	5.4289	5.8207	5.8186	5.6605	5.6427	7.4161	4.281	3.5261	5.2265
PF3D7_1234200.1	PF3D7_1234200.1;772	772	5.3789	5.1691	4.9355	4.6328	4.2288	4.7766	5.4222	4.7913	2.4568	5.9064	5.4502	3.8379	3.2645	3.1699	4.4653	4.8237	5.5068	3.8629	1.3448	6.4851	4.9241	5.3597	5.3802	5.2909	4.847	5.7244	5.561	5.1035	5.2369	5.667	6.1018	4.6363	5.1918	4.9741	5.4899	3.9486	5.0144	5.1359	5.6029	4.3653	3.8768	5.2928	5.7107	4.2288	4.9392	3.6971	4.5078	4.4243	3.9846	3.6496	4.4012	5.4571	5.2083	9.3729	5.1073	3.859	3.729	4.916	5.2184	5.2199	4.9625	5.1775	5.8736	4.9373	4.607	6.0088	5.0027	3.116	5.1006	3.8135	4.8822	5.7126	4.8709	3.8022	5.3635	5.384	5.8061	5.3712	6.3747	5.3431	4.1827	3.5619	5.9628	5.4039
PF3D7_1234200.1	PF3D7_1234200.1;773	773	7.0857	5.5823	5.8349	4.6548	1.9598	2.6599	5.3944	3.4568	2.0108	5.0356	5.318	3.9307	5.4529	2.5311	0.4957	5.323	4.9026	5.0259	1.5993	4.3377	4.5638	3.7049	4.7618	4.8605	5.5141	3.4699	4.0951	5.0785	5.5771	5.8166	5.5002	2.406	4.7735	5.5717	3.9533	4.1432	3.4436	4.8802	4.7671	4.3384	4.3045	3.7666	5.4111	4.6826	4.9146	2.0875	5.2269	4.3413	4.0286	4.2118	4.9754	5.7452	4.1946	5.6441	4.6041	4.9107	5.7382	4.8037	5.5632	3.6769	4.3016	5.641	4.9727	4.5638	5.0557	4.257	5.1102	4.3161	4.3611	4.856	3.8166	5.2536	4.7592	5.1198	3.6369	5.257	5.9136	5.1094	5.4899	4.5783	4.0018	4.785	5.7999	5.5987
PF3D7_1234200.1	PF3D7_1234200.1;774	774	5.438	4.7049	3.2126	4.9449	2.359	5.0849	5.4091	4.7159	4.4236	4.4751	4.7398	3.7485	5.4519	2.4087	4.8115	5.5367	4.9796	5.1164	5.155	4.6871	6.1904	4.8243	5.2876	4.3045	6.4744	4.9274	4.4094	4.6064	5.1667	5.8465	5.9189	4.4135	4.3646	6.0804	4.5534	3.6496	4.2824	5.278	4.4995	3.319	3.9174	5.7908	5.7761	4.8053	4.7186	4.9453	4.6741	4.8006	4.7618	3.5583	4.9644	4.7829	3.7236	5.0548	5.2998	4.588	3.5898	4.7986	5.5762	4.6809	4.393	5.7268	4.811	5.2769	4.673	5.6696	5.1783	4.441	5.7178	4.8298	5.4236	5.4135	5.3954	4.9977	5.6384	4.7949	6.2376	4.5059	5.4506	4.5711	5.0032	5.2972	4.5558	4.9477
PF3D7_1234200.1	PF3D7_1234200.1;775	775	5.5444	4.7682	4.2016	5.3041	3.5741	4.5154	5.057	4.1152	3.6938	5.0197	3.7004	4.8293	5.3023	2.3923	4.033	4.8084	5.2821	4.5619	4.5589	4.4995	6.8851	4.9741	4.7856	4.8885	5.6212	3.8895	5.0921	4.3484	5.7334	5.706	5.811	4.6775	4.7655	4.4963	5.0063	3.3406	4.2141	4.8094	5.2683	4.3161	4.8207	5.2133	4.9312	5.098	5.3012	5.5005	3.3277	4.729	3.2079	4.0721	4.6017	3.1177	3.9644	5.1227	5.116	5.1819	4.5002	5.0264	5.2972	4.5021	5.4162	6.2165	5.2196	5.3944	4.89	6.2472	5.3533	4.8634	5.6876	4.5951	5.266	4.89	4.4019	5.2223	4.6112	4.6159	6.6943	4.4594	6.4244	5.2284	5.511	4.9131	4.0461	4.8475
PF3D7_1234200.1	PF3D7_1234200.1;776	776	6.3462	5.135	4.5429	6.0363	3.3813	4.257	4.7038	4.2884	3.957	4.6679	4.5435	6.6269	5.9577	2.7761	4.0268	4.5103	4.9621	3.6392	4.9941	4.5002	5.3628	4.1795	4.9528	5.1056	5.1485	4.3923	4.0738	5.1867	4.9298	5.3754	5.8209	4.0985	4.4738	5.0295	5.7889	4.1085	4.5141	5.0032	4.8714	3.6971	4.6124	4.6404	5.5613	5.2161	7.8876	4.6363	4.3716	3.9561	3.3519	4.8792	4.4053	4.6328	3.254	5.6179	5.0849	4.9556	2.858	3.5632	5.6026	4.0721	4.437	5.682	4.0976	4.5148	4.8545	6.2841	4.2188	5.6067	6.1243	2.5008	4.2758	5.4077	4.0383	4.8304	4.7469	4.8792	6.6981	4.5103	5.7578	6.25	5.9397	3.5311	5.2265	5.5229
PF3D7_1234200.1	PF3D7_1234200.1;777	777	5.5276	5.3954	5.3621	5.5024	3.8866	3.3448	4.5987	5.0682	3.26	5.615	5.285	3.0268	5.0215	2.1667	5.2946	4.3074	4.7279	4.7431	2.8237	4.7714	5.643	4.3016	5.4957	5.6331	4.8309	2.85	3.0356	5.4259	4.3349	6.5398	4.4429	4.5957	5.4266	5.6993	5.0622	3.5497	4.8689	5.0466	4.9955	5.009	2.9928	3.9439	4.935	4.5904	5.6253	3.3937	4.2517	5.4519	4.9402	4.7634	5.1755	5.6389	4.8379	5.285	4.717	5.4179	4.0764	3.8629	5.2059	4.6479	4.6792	4.6904	4.9727	5.8861	5.7687	6.4205	4.2735	5.7787	4.9923	4.8644	4.5447	5.2806	5.2067	4.6966	4.7787	5.2596	6.3863	4.8379	4.6212	6.132	6.2246	4.266	5.7355	5.5723
PF3D7_1234200.1	PF3D7_1234200.1;778	778	5.9632	5.0184	4.7929	5.021	5.073	4.6954	5.7043	3.4712	2.441	5.6893	1.8115	5.0418	4.7137	2.7442	4.9364	5.6493	4.6147	5.3366	4.3096	5.4838	5.7219	5.1767	4.347	6.6769	4.1243	4.3889	1.5705	4.6171	5.4283	5.9846	5.5555	3.8074	6.3487	4.5097	5.2475	4.4621	4.3771	4.7861	4.5053	5.0005	4.0496	4.5503	5.6308	4.04	6.1301	5.8288	3.4751	5.9653	4.8445	3.8248	5.3509	5.1663	8.9494	6.7739	4.7576	6.6696	5.1863	2.4751	5.4741	4.4705	6.1453	5.7908	5.4074	5.0383	5.4938	5.43	4.9265	4.735	6.229	4.9575	6.1235	5.2536	3.4383	5.116	5.3237	6.4403	6.4293	4.9995	6.8489	5.5841	5.8627	4.2418	5.1477	6.8286
PF3D7_1234200.1	PF3D7_1234200.1;779	779	6.5627	4.6651	5.842	4.2327	3.541	5.8045	4.5987	4.1659	2.7355	6.4517	5.8657	5.5506	4.8171	3.85	5.373	5.1461	5.5258	3.942	4.8565	5.0644	5.1882	3.2735	5.1631	6.097	4.6147	3.1375	4.5217	4.0108	5.5279	5.7735	5.6026	4.1659	6.6197	5.2585	5.4433	3.7398	2.7845	5.384	5.0819	2.9982	4.701	2.111	5.111	3.9458	6.7886	6.1564	4.6299	5.5106	3.855	4.6363	4.5423	5.0457	8.53	4.6859	4.7949	5.4653	5.3764	5.3684	5.3933	4.5916	4.6053	5.5053	4.957	5.2761	3.4803	4.4886	5.0531	4.557	6.6642	4.9359	5.2979	3.7549	6.3957	4.2832	5.6462	4.905	7.0146	5.6082	6.0112	4.3743	5.1875	4.067	5.6727	6.7849
PF3D7_1234200.1	PF3D7_1234200.1;780	780	6.5371	5.1493	4.7939	4.5753	5.2672	5.6531	5.1022	4.7393	1.2869	6.301	4.1301	4.9556	5.0009	3.5373	4.2319	5.4114	5.4366	3.0959	4.8017	3.757	5.5002	4.84	5.4162	5.3063	4.5583	1.8797	3.7431	5.61	5.6314	5.4604	5.0321	2.5558	5.4774	5.3625	3.8639	3.466	4.0575	4.3561	5.1918	4.211	4.0152	4.3978	4.673	5.5555	5.0081	4.7371	5.4825	5.8512	4.8161	4.5957	3.6288	4.9293	4.7918	4.8948	4.6392	4.6927	4.1301	5.1886	5.393	4.7409	2.342	5.4472	5.3618	5.9711	4.4634	4.5304	4.858	5.6436	4.3147	4.6837	5.2483	4.9184	5.6548	4.2839	5.3698	4.3384	6.2386	4.9649	5.7692	5.257	5.2961	4.6843	4.1827	6.2919
PF3D7_1234200.1	PF3D7_1234200.1;781	781	5.6459	5.073	5.4253	4.441	4.0144	5.6317	4.8919	3.1227	2.4803	6.2479	3.9607	3.1473	3.1667	2.6531	4.4588	5.2145	4.2623	2.5059	5.2739	3.5084	5.3954	3.8943	4.6241	4.7908	4.2787	3.6971	1.2016	4.8914	4.3306	5.0193	4.2311	2.6915	4.0224	4.5503	3.546	4.682	3.5741	3.6982	5.4246	3.9001	4.0976	3.5607	5.5132	3.4725	3.5447	3.546	4.3792	4.7597	4.7798	4.8415	4.6954	4.106	5.1342	4.5503	5.3768	3.4263	4.9198	5.1542	4.8958	2.2203	3.858	5.4466	4.3498	3.1522	3.437	5.0807	3.9279	4.9869	3.858	4.9556	5.1052	4.7719	4.2141	3.6565	4.3576	3.844	5.1583	5.318	5.3391	4.5329	3.5644	0.2141	4.9093	6.6436
PF3D7_1234200.1	PF3D7_1234200.1;782	782	6.9983	5.0951	5.8048	4.5711	2.7115	5.9388	4.811	3.6837	3.2342	6.9368	5.541	6.7996	5.3775	3.1506	5.7729	5.1457	4.5874	2.211	6.1597	3.1635	5.9745	4.8822	4.3169	3.7323	4.9001	2.2928	4.0045	4.5981	4.8099	4.9155	5.5429	1.5509	5.3509	5.0352	4.4699	3.8001	1.7181	5.4915	5.3792	5.1169	4.8293	5.4239	5.1069	3.6369	4.393	5.1851	5.8115	5.4679	4.5311	4.2935	4.9932	4.7623	5.2843	4.2869	4.7247	5.254	4.2935	5.1583	5.7447	4.2965	5.093	4.9222	3.8758	5.0409	4.2802	4.4482	4.7501	4.2095	5.6424	4.4764	4.9458	4.4476	4.7469	5.2426	4.858	4.5552	6.0723	5.2048	5.405	4.7708	4.4162	3.5583	5.36	5.4033
PF3D7_1234200.1	PF3D7_1234200.1;783	783	7.437	5.6415	5.9875	4.6433	5.0531	6.1552	5.1164	5.0426	4.1285	8.0698	5.3198	6.8343	4.6887	3.9982	5.9907	4.6276	4.7219	5.1218	4.488	1.9855	4.917	4.9991	5.121	4.8374	4.9491	3.9373	4.5478	4.5789	3.3923	5.0768	4.9383	4.9528	3.5521	3.6826	4.1906	4.4816	3.8699	4.3611	5.7317	4.7181	5.0483	3.7729	4.7093	4.0018	6.731	5.1554	5.0286	4.3462	5.1073	4.4476	4.8773	4.8176	3.437	7.1314	4.3597	4.4363	4.9991	5.3971	6.0193	5.025	4.6485	5.3338	4.6622	5.1643	2.7887	4.9667	4.7268	4.4074	5.3501	5.9296	5.6522	4.9126	4.3736	5.0166	5.0639	4.6971	6.0747	4.0678	6.36	5.8547	4.7093	0.585	4.926	6.1461
PF3D7_1234200.1	PF3D7_1234200.1;784	784	6.4987	5.2494	5.4786	4.5361	3.366	4.7613	4.9388	4.3512	3.5668	6.9612	4.796	5.4909	5.4699	2.4983	5.2157	4.6485	4.814	4.3334	4.6831	4.6882	4.9846	3.1424	5.4175	5.0422	4.8773	3.9458	3.272	4.5886	4.7918	6.0045	5.2199	5.2987	5.266	5.4803	5.1703	4.1635	4.1922	4.9955	5.0135	5.5129	4.4594	3.1027	4.917	3.8248	6.052	4.5354	3.2141	5.5647	3.5223	3.7442	5.4216	4.4019	2.6893	4.8836	4.6058	4.3792	4.4236	5.0858	5.6755	3.7835	5.1461	4.991	3.8943	3.1027	4.5515	3.6611	3.3909	4.3045	5.1114	4.8515	2.0531	4.554	4.7544	5.2227	5.3975	4.7317	5.4148	5.2396	6.1291	4.1562	4.2172	2.6206	4.9777	4.9284
PF3D7_1234200.1	PF3D7_1234200.1;785	785	6.5809	5.8858	5.7544	5.2924	4.1334	5.9775	5.7195	5.5426	4.7203	7.175	4.7565	5.7115	5.3754	4.9184	1.9336	5.2434	5.9928	5.5286	5.2589	4.5963	5.1973	5.1898	5.6736	4.0505	5.3402	3.7104	3.9514	4.5416	4.7175	4.6129	5.9928	5.2063	5.4832	4.7882	5.1001	4.3799	4.1707	5.5632	5.7634	4.9174	5.9305	4.8875	5.0426	4.4005	5.3125	4.0126	5.607	6.0411	5.9366	4.8625	5.0841	5.8104	3.7366	5.5966	4.2979	3.9174	4.4496	6.3192	5.9764	6.4492	5.0802	6	5.3212	5.3607	5.4039	5.2468	3.8679	4.6381	5.233	5.0772	4.1667	5.5537	6.2675	4.9973	4.9322	4.9681	5.9554	5.6733	5.6767	5.2296	3.9891	3.9069	5.2544	5.7845
PF3D7_1234200.1	PF3D7_1234200.1;786	786	6.4363	5.0139	4.4469	4.4216	3.06	3.0772	5.3516	3.852	4.3205	7.016	5.4114	6.6798	5.1473	1.6135	4.1699	5.1371	5.1144	4.8237	4.6899	4.0072	5.1819	5.2578	5.8171	5.7029	5.2536	4.4809	4.9146	4.4712	5.3161	5.5182	6.5272	4.228	4.2615	5.3295	5.1027	2.2141	3.9373	3.7203	5.7477	4.0054	4.986	5.1775	5.0596	4.5033	4.916	4.888	5.6209	5.3892	4.757	5.3882	5.636	5.4545	4.1465	5.0479	5.2884	4.4236	4.0268	5.7027	5.0431	5.2645	5.3352	4.9222	4.6305	5.3834	3.5435	4.4148	4.2869	4.853	4.3334	4.6064	3.6392	4.8763	4.6826	5.5487	5.9962	5.155	5.8575	4.8639	5.375	4.4289	4.8694	2.9946	3.857	4.7164
PF3D7_1234200.1	PF3D7_1234200.1;787	787	6.0283	5.2176	5.1367	4.8694	4.2133	4.5546	4.4963	4.2898	4.2311	6.1189	5.3747	3.1843	4.5838	4.2373	4.2802	5.6226	5.3349	4.7398	5.3754	4.2095	5.1675	4.8319	5.8696	5.4647	5.3169	3.4944	4.0312	5.4296	5.1457	5.4202	5.3509	1.9782	5.1591	4.5116	4.5242000000000004	4.3667	4.2928	4.5747	6.0691	4.8268	4.4751	5.1039	5.2813	4.0678	4.116	4.3219	3.6576	5.1587	3.8629	4.0548	5.5671	5.7304	3.6814	4.2957	4.9565	4.6854	5.1671	5.8714	5.4799	4.4535	5.5844	4.2847	4.723	5.4757	5.1835	4.7065	4.5014	5.7208	4.6375	5.7853	3.669	4.5435	5.2924	4.373	4.5625	5.7655	5.246	4.9644	6.1932	5.4552	4.1127	4.2126	5.2426	3.6531
PF3D7_1234200.1	PF3D7_1234200.1;788	788	6.5005	3.8649	4.5795	4.7463	5.2612	5.4828	4.634	4.4189	4.7317	5.3954	4.4289	4.673	4.4476	2.0426	4.6513	4.857	4.2891	5.2532	5.6829	3.9864	4.3491	5.6857	5.7257	5.126	5.0725	5.1679	5.1035	4.7803	5.3223	4.8972	6.1436	5.7225	4.8445	5.5229	5.2338	4.4861	5.1711	3.441	5.8342	6.0913	6.4979	5.1391	5.1965	4.4931	4.669	4.857	5.191	6.1821	5.5226	5.1276	5.3012	5.2415	4.8674	5.5329	2.905	3.7866	4.7148	6.5934	5.7884	6.2363	5.8676	4.8171	6.6331	4.5103	4.9141	5.2238	4.7975	4.5173	4.0453	4.9873	5.8455	5.2311	6.2305	5.9984	6.1363	4.8273	5.0179	5.858	5.6775	4.5478	3.7793	4.4699	4.6218	6.2479
PF3D7_1234200.1	PF3D7_1234200.1;789	789	6.3282	5.3323	5.4406	4.4033	4.3313	5.2067	5.2517	3.4502	1.7398	5.8919	5.3597	3.7845	5.4979	2.8074	4.0661	4.5472	4.4906	3.3896	4.9959	5.7787	6.7829	4.0215	5.392	4.6112	4.8861	3.4803	3.8895	4.3667	4.849	5.4363	6.3172	3.7814	3.8943	4.9814	4.8866	4.4899	4.0824	4.2464	6.1438	5.8022	5.7578	5.1449	5.266	4.4155	5.2821	1.433	5.1006	6.4687	5.9258	3.849	5.1416	4.7903	4.0968	4.9406	4.7027	3.6346	3.6633	6.8203	5.2787	4.9855	4.1747	4.9588	3.0197	5.4571	5.6328	4.9955	3.6871	5.5999	4.0418	5.6285	4.6159	5.0255	5.6699	5.5116	5.2694	5.1981	5.7148	5.594	5.6387	4.7164	4.7425	4.565	4.6741	4.2426
PF3D7_1234200.1	PF3D7_1234200.1;790	790	6.2536	5.2821	5.1611	4.2188	3.843	5.0678	4.2578	2.4033	2.4542	5.1643	4.3255	4.7527	4.8232	2.6803	3.9672	5.7745	4	4.0197	4.9713	2.5607	7.1407	4.6508	3.1094	3.756	5.5993	3.4764	3.479	3.2913	4.5248	4.7745	5.1878	3.5993	4.5993	4.6135	4.8615	2.7463	4.09	4.6971	5.9392	5.2207	5.541	4.934	4.3327	3.859	2.6017	4.1202	4.6029	4.8309	5.516	3.9837	4.9514	4.2311	2.3757	4.9782	4.278	4.0277	4.6053	5.0475	4.4822	5.1679	5.3576	4.3277	4.6594	5.2242	3.7856	4.8664	5.0781	4.3868	5.0027	3.9467	3.2079	3.5957	5.2765	4.7671	4.7398	4.6977	5.5342	3.6124	3.6206	3.5656	7.8175	4.7175	4.1243	3.2095
PF3D7_1234200.1	PF3D7_1234200.1;791	791	5.7533	5.4832	4.1375	3.7824	3.5097	4.6554	5.3455	2.6871	1.844	5.5043	3.4634	4.8934	3.9288	2.0772	2.3757	4.7252	4.6058	2.9088	4.814	4.6571	6.7471	4.4854	5.0896	4.4963	4.1424	1.3561	4.3391	4.2668	5.6147	4.1803	5.2464	3.9946	3.7474	4.9016	4.3399	3.6485	3.479	3.106	5.5364	5.4683	4.5515	4.3448	4.1611	4.9373	3.189	2.9653	3.2645	5.8634	5.116	3.903	4.9519	1.852	1.263	5.2765	3.1906	3.8053	3.5484	5.4555	5.2296	5.1064	4.1227	4.7592	4.2765	4.2188	3.1715	4.6241	4.189	4.384	2.3896	4.6576	4.0009	3.5497	4.9828	4.7071	3.7939	4.4594	5.561	4.7159	5.2024	3.9373	3.903	1.0772	3.2126	3.9098
PF3D7_1234200.1	PF3D7_1234200.1;792	792	5.2861	5.625	5.2935	4.7544	3.4542	3.6462	4.3785	1.4906	1.4383	5.4967	3.4155	3.6206	4.1953	2.742	4.5619	4.7793	5.3971	4.3653	5.5211	4.8197	4.8743	3.1667	4.6932	4.1185	4.9741	3.2327	3.1522	3.7323	5.3736	4.5826	4.5033	3.0875	2.6871	5.2342	4.9519	3.844	3.3909	4.4363	5.8634	4.8625	3.5298	3.8934	4.251	3.7126	4.4712	3.384	4.8639	5.4601	4.9923	0.848	4.8987	4.2288	2.696	4.3169	4.0951	3.5385	4.9919	4.7803	5.0985	3.3219	4.9336	3.5323	3.1969	4.0347	3.3519	4.4679	4.89	2.9727	4.1867	4.2403	3.9345	4.857	5.0682	3.2141	3.251	4.2357	4.6876	4.8288	4.4725	3.6927	3.7049	2.3978	4.359	3.4423
PF3D7_1234200.1	PF3D7_1234200.1;793	793	5.7642	5.3345	4.7192	4.8822	2.6736	4.0618	4.5204	3.2388	0.7908	4.6141	4.3736	2	5.2118	0	5.1882	5.0121	5.1239	2.6713	3.5789	5.7677	4.5975	4.0764	4.4983	5.0802	4.4039	4.7506	3.5385	4.3313	4.7377	5.7479	4.5705	2.5874	4.7054	4.2242	4.5441	4.2979	3.7485	4.0233	6.3092	4.9579	5.0841	3.8943	3.7655	5.3363	3.511	3.6264	4.406	5.8733	4.7137	3.7038	4.7495	4.1497	3.729	4.5379	5.135	4.235	5.0418	5.1428	4.6223	4.6282	4.8349	5.0108	3.9514	4.701	3.8359	4.4356	4.6519	3.9919	5.0277	4.2555	4.4469	4.6212	5.1359	4.3477	4.4429	5.4683	5.4406	4.8689	5.2832	4.7923	3.3219	3.6171	4.8104	4.6758
PF3D7_1234200.1	PF3D7_1234200.1;794	794	6.0297	5.585	5.1268	3.6005	3.7634	5.5081	5.3988	4.4033	0.1506	5.8505	2.7949	4.8079	4.9449	2.0909	4.4627	5.0081	4.6594	3.5033	4.0583	4.3618	4.3723	4.2296	5.2373	3.9212	5.0067	3.6485	5.106	3.2525	3.7793	5.1914	5.1946	4.4509	5.4611	3.957	5.2954	3.8846	2.6182	3.8166	6.1348	5.5072	4.6814	2.1309	4.5185	2.373	3.991	3.9864	5.353	5.7274	5.6044	4.4175	5.2716	4.9819	2.5033	4.6719	4.5632	4.0575	3.8339	6.1346	6.2917	4.4925	4.3799	4.7192	3.9607	5.0312	3.9288	4.3298	4.14	5.0639	4.6047	4.2426	3.4777	5.5097	5.8773	4.8875	5.0875	4.4182	5.4686	4.4712	5.2168	4.2698	3.9021	1.2327	5.2902	4.8089
PF3D7_1234200.1	PF3D7_1234200.1;795	795	5.8283	5.7616	4.2133	3.6346	3.5717	5.0875	4.8304	2.0108	3.6427	5.5632	3.585	4.9782	4.4155	4.0824	4.101	5.3806	4.5577	3.6814	5.3005	4.9136	4.8585	4.1977	4.435	4.8831	5.4864	3.6565	3.7876	4.5491	4.9486	5.36	5.3947	3.263	3.2943	4.6837	4.6444	3.8709	4.5008	3.4195	6.1869	5.6194	5.5883	5.1799	5.2365	4.3391	3.9269	5.7407	4.4289	4.9131	5.6467	4.3505	4.5148	4.7093	2.5534	4.3154	5.2149	3.2839	4.0321	5.6536	5.3537	4.844	4.8379	4.0942	4.7866	3.9598	4.6656	4.7355	3.0215	4.9616	4.431	4.3639	5.3114	4.1243	4.8094	5.585	5.5141	4.126	5.8097	3.8992	4.5993	5.3561	3.84	3.5084	5.0648	3.6404
PF3D7_1234200.1	PF3D7_1234200.1;796	796	6.2848	6.2036	5.1489	4.717	2.3306	4.1611	6.1171	4.6519	5.591	4.9505	4.0644	4.7581	5.7101	3.1795	3.7312	5.4819	5.7021	3.6508	5.6326	6.0577	5.0435	5.4039	5.488	4.225	5.5497	3.2795	6.2493	4.4101	5.6073	5.0492	5.5376	3.0268	5.6375	5.5261	4.9312	4.7581	4.9212	4.6786	6.3749	6.2789	6.3963	4.6971	5.8324	4.4476	4.9959	4.7918	5.0161	6.0308	5.694	5.0339	5.6716	5.6924	4.4509	5.5388	4.7043	4.785	5.384	5.9193	6.4463	5.5699	5.6375	6.2538	5.2623	5.5987	5.5404	5.4796	4.854	4.7655	5.5966	4.925	3.6599	5.6061	4.3031	6.0894	4.6282	6.2559	6.7148	5.306	5.6439	4.8197	4.2071	5.0721	5.0201	4.3716
PF3D7_1234200.1	PF3D7_1234200.1;797	797	6.2207	6.1605	4.7181	5.5756	4.0712	4.7602	4.9026	1.8797	3.98	5.7189	4.3632	3.6871	5.9236	2.6369	3.5361	5.7724	4.5336	4.8012	5.4515	5.4482	5.2604	5.2418	5.522	5.9435	6.0444	4.1268	6.8004	4.1953	5.3992000000000004	6.3927	6.157	5.0661	6.1089	6.1221	5.1953	6.2197	2.6576	4.4141	5.9862	5.7939	6.7747	4.2608	5.6736	5.0875	4.8369	3.079	4.9869	6.3043	5.1264	7.3913	5.1599	6.2048	4.9814	4.9791	6.054	5.0609	5.3277	5.306	7.2869	4.5625	5.1424	6.5171	6.7637	5.8045	5.0734	4.6854	4.756	5.0264	5.5747	4.8248	3.8094	5.5113	6.4353	7.2538	5.1127	5.4469	7.119	6.0966	5.9628	6.0938	4.61	4.4976	4.6673	4.14
PF3D7_1234200.1	PF3D7_1234200.1;798	798	5.8953	5.5916	4.9241	5.2415	3.8217	4.2219	5.5925	4.6375	1.5211	6.019	3.2388	4.4296	5.4456	3.2418	3.0531	5.3198	5.0317	4.0018	4.033	4.9416	5.7063	5.742	5.5457	5.6519	5.3023	3.6135	5.1135	4.7263	5.7819	6.6159	7.0461	5.6727	5.5258	6.0639	4.5154	5.4114	4.5373	4.2876	5.5289	4.5198	5.4263	4.5046	4.9093	4.1069	4.0557	4.4496	4.2683	4.8278	4.3868	7.7244	5.2858	5.5062	4.9336	5.7887	4.8634	5.0219	4.5404	5.1102	6.1653	4.3806	5.1268	6.3951	5.8199	5.4715	5.0674	3.9891	4.6129	4.6843	4.6724	5.1803	3.8943	4.6147	6.1432	5.3768	5.1977	4.7522	6.0468	5.876	5.3782	5.4538	4.9896	2.862	5.0755	4.7803
PF3D7_1234200.1	PF3D7_1234200.1;799	799	5.6375	5.2277	4.7032	4.5367	3.4074	4.3298	4.7602	3.1795	3.9155	5.7876	4.5807	5.2307	5.1164	1.5211	3.0841	4.7623	4.717	3.4276	4.0391	4.7814	4.5435	5.0635	4.9069	4.7175	4.1851	3.7751	4.0505	4.5392	4.5091	4.3219	6.0257	2.1538	5.1396	5.0712	5.0426	3.8166	4.7296	3.0959	4.9317	3.278	3.9241	4.2502	5.0076	4.5741	4.6954	5.0836	4.4094	4.4561	3.101	5.2615	4.8545	5.0099	3.5286	4.2675	4.433	3	4.9217	4.2426	5.225	4.8212	4.9887	5.1807	4.6938	3.6781	4.925	5.128	4.9103	5.434	3.4841	4.3695	2.9616	4.888	5.8367000000000004	5.342	5.4057	5.5868	6.1955	5.0281	5.6308	4.7186	4.9045	3.9307	5.3462	4.2593
PF3D7_1234200.1	PF3D7_1234200.1;800	800	6.3877	4.6276	5.0678	4.0849	3.3448	5.3909	4.5002	3.5558	0	6.1886	2.6508	4.1795	4.6871	3.2913	3.4906	4.6954	3.1587	2.6206	5.8151	4.5416	3.9336	4.5027	4.5632	4.7661	3.6182	3.6415	4.009	3.7613	3.9467	4.1595	4.281	3.6206	4.853	4.8243	4.4396	3.7323	5.2906	5.5065	5.6439	4.7782	4.7214	3.84	5.3423	3.3618	3.7257	3.7004	3.6346	5.3198	1.9855	4.4209	4.917	3.7793	4.359	4.6554	4.7729	3.4396	3.4114	5.257	4.2847	4.5236	4.4931	4.3625	5.2939	4.5705	4.5129	4.116	4.5385	5.5622	4.917	5.1367	2.9635	4.565	5.466	4.6473	4.5491	5.2668	5.2869	4.7955	5.5975	3.3827	4.6673	2.8992	4.5129	5.0579
PF3D7_1234200.1	PF3D7_1234200.1;801	801	5.2754	4.3363	4.8125	4.2555	3.3716	6.3192	5.2836	3.257	1.541	6.0775	3.3576	3.7981	3.4033	1.7398	5.6343	4.1043	5.2472	4.1235	3.9467	4.1977	5.0509	3.5558	4.7554	3.3604	5.057	2.8856	5.3565	4.6536	5.464	4.2102	5.4506	0.1763	4.0747	5.191	4.2928	2.3757	4.4195	3.9616	5.5798	4.7639	3.847	4.8669	5.9093	3.2928	3.6611	4.8714	4.5777	5.2491	4.3161	3.2449	5.0832	4.2713	1.9782	3.9458	4.6118	3.5826	4.8425	5.2645	5.3049	3.0356	4.717	5.6398	5.2895	5.3743	4.6456	5.2847	4.717	4.9741	4.4343	3.6076	4.4026	4.9035	4.009	5.9628	5.2261	5.1355	6.1538	6.0885	5.0413	5.4607	3.9126	3.5373	4.4803	3.9486
PF3D7_1234200.1	PF3D7_1234200.1;802	802	4.9425	4.6859	4.7692	4.6352	4.3132	5.6932	3.6276	3.5497	3.5546	4.859	4.2296	3.5886	5.2044	4.0618	6.0853	4.6334	4.7991	2.4673	5.0492	4.3349	4.3799	4.1538	4.3132	4.1763	4.8535	1.3951	3.0514	3.3448	4.0391	5.4919	4.4634	1.856	2.905	4.5141	3.6949	3.1326	3.1408	4.1538	4.9117	4.2024	5.5518	4.7913	4.7549	3.7377	3.0072	4.464	5.3262	5.3736	3.5286	3.3391	3.3434	4.5267	3.2403	4.3519	4.1506	4.7793	4.7436	5.2357	5.0639	3.585	4.5273	4.7021	5.0188	4.9968	4.5981	4.6747	2.9579	4.735	4.9307	4.1595	4.2063	5.2153	5.0361	4.3533	4.5558	4.6651	5.6974	5.8309	5.6727	4.9006	5.1346	4.3702	4.3554	4.1851
PF3D7_1234200.1	PF3D7_1234200.1;803	803	6.4848	4.3709	4.9402	5.478	4.9006	5.9547	4.6421	3.2032	5.9293	6.2643	5.2976	4.0985	4.4168	6.0488	4.7661	4.4383	4.4039	4.4634	3.7634	3.9288	4.497	5.2698	5.2036	3.99	5.101	4.0575	2.3016	3.9467	4.479	5.3782	4.8629	3.774	5.3635	4.1027	5.3473	3.7772	3.7719	4.1268	5.135	4.4983	5.3049	3.9891	4.5613	3.4249	6.4263	3.4751	2.9855	4.7274	3.5336	5.0548	5.3702	4.4686	3.853	4.5613	4.8733	4.0934	4.9509	4.6218	4.4581	3.8043	4.717	4.9317	4.8475	4.9713	4.848	4.8079	3.9298	4.7829	4.7592	4.2334	5.1001	3.9059	5.6488	5.3096	5.0418	5.2657	5.5951	4.7756	4.641	5.3533	4.9878	4.4403	4.61	2.7908
PF3D7_1234200.1	PF3D7_1234200.1;804	804	6.2861	4.3512	4.6141	4.3001	2.4033	5.6185	4.09	3.4033	4.4323	6.9091	3.6769	4.0063	4.7043	4.2832	4.0018	4.9131	3.7613	3.4114	4.2593	4.6599	4.1018	5.0085	5.2273	4.7334	4.3944	4.3813	3.2234	3.6904	4.8629	5.3194	4.4509	4.9809	5.0976	3.9955	4.2464	2.3363	3.9001	3.6758	4.5204	4.4456	3.7918	4.1185	5.2913	4.8135	6.5294	3.3978	5.1477	4.5254	5.5589	3.9345	4.5342	5.0798	3.9514	4.6433	4.6786	3.1359	4.6058	5.1707	5.497	3.516	3.8237	4.8895	2.9298	2.8298	3.4686	4.9293	3.8288	4.7197	4.1603	5.3878	4.6404	4.5951	3.3757	4.9547	5.3501	4.1514	5.5198	4.4627	5.2612	5.6132	4.2426	2.7655	4.5814	3.1342
PF3D7_1234200.1	PF3D7_1234200.1;805	805	5.8853	4.2795	3.8807	5.1301	3.6971	5.0661	4.0206	3.845	3.926	5.8166	3.8298	0.9635	4.7666	3.7845	4.1675	4.238	4.2227	3.6264	4.0479	5.4515	4.9355	4.3103	5.905	4.9231	3.5059	2.4515	4.742	4.5385	5.1477	5.3323	5.4954	5.2479	5.7629	5.0219	4.1144	3.9681	4.2965	4.7458	4.9823	4.8669	4.8006	3.067	4.9764	2.8012	4.844	2.7268	5.079	5.0875	4.5065	3.858	5.2376	4.8875	3.2555	5.4426	3.8166	4.7527	5.4877	3.6904	5.0453	4.6966	4.0798	3.5148	4.7876	4.6276	4.9203	5.0514	4.2698	4.9322	4.5741	4.2024	4.4568	3.5521	4.4529	4.9519	4.6433	4.8089	6.5264	4.7565	4.3384	5.4182	4.254	3.8817	4.6871	5.0144
PF3D7_1234200.1	PF3D7_1234200.1;806	806	6.8978	4.8384	5.9598	4.6011	6.3565	5.2114	4.7344	2.9653	5.7929	6.7617	4.2087	1.3103	4.7021	6.1129	4.1667	5.1894	5.0858	5.1579	4.7192	7.2199	5.7407	4.5466	7.3274	2.359	5.0426	1.6871	4.3089	4.4033	7.2503	5.2506	5.3988	7.3566	3.7463	5.5014	4.5564	4.5753	4.2928	4.1424	5.133	3.0942	4.7142	4.7934	3.4074	4.8773	6.0186	4.1554	4.7263	5.4439	4.9425	5.9284	5.4026	4.8723	4.1424	3.7918	4.7137	2.3951	4.5814	5.2608	5.0921	4.2839	4.269	4.067	4.3533	5.1022	4.7955	4.2087	1.5898	4.0197	4.1085	4.847	4.1218	5.0579	4.1538	3.5595	5.1839	4.5385	5.7371	4.3743	5.5942	5.1081	4.1001	4.26	4.5204	5.0764
PF3D7_1234200.1	PF3D7_1234200.1;807	807	6.9454	4.5008	5.2091	5.2468	7.1403	5.6744	4.6758	2.1985	6.4429	6.0097	4.6786	4.7824	5.2887	6.7883	3.5509	5.4373	5.6002	4.2219	2.85	5.4931	5.2257	4.4925	6.094	5.5509	4.7918	4.2884	0.9635	2.8797	4.5423	5.3614	5.106	5.5792	4.8001	5.3971	5.0938	2.067	4.0925	4.9805	5.1342	3.9882	2.926	3.1554	5.3494	4.0557	3.5969	4.3298	5.4899	4.7219	4.5957	4.2876	4.0036	5.3768	1.373	5.0785	5.1027	4.1252	6.1393	4.9819	4.861	3.5509	4.6622	4.7597	4.4893	5.285	3.4249	4.9667	4.4443	4.9026	4.9667	4.62	3.855	6.1556	4.757	5.1223	4.7181	4.6662	5.1313	4.4809	5.3568	4.6696	4.7382	3.8032	4.7708	3.0858
PF3D7_1234200.1	PF3D7_1234200.1;808	808	5.6831	4.0233	4.9355	3.7093	4.5116	3.4995	5.2059	3.3248	2.8176	5.1679	3.257	3.6496	4.5192	3.0179	4.2418	4.5317	4.4383	1.1699	3.9635	4.1946	2.8953	5.6633	5.1119	3.4931	5.021	4.2365	4.1811	4.4705	4.1135	4.4202	4.963	1.6871	1.84	5.5345	4.8943	2.842	3.3618	3.6679	4.3096	4.1243	4.1803	1.9561	5.5699	2.26	2.6485	3.6656	3.857	4.2935	3.5173	4.1611	4.4107	5.0764	1.84	4.9364	5.0566	4.0858	4.4283	5.5279	5.2071	4.0942	4.9699	4.2957	3.839	4.5558	4.3799	4.8943	3.0108	4.281	3.6882	4.1562	3.1538	4.5735	5.4925	4.0951	4.3248	5.0121	4.2832	5.0544	4.7225	3.857	5.1198	4.2563	5.1014	5.3775
PF3D7_1234200.1	PF3D7_1234200.1;809	809	6.0213	4.6977	4.691	5.2976	4.6218	4.9937	4.6531	1.5607	0.0976	5.1173	2.98	3.1587	4.7049	4.079	4.5248	4.9231	4.8595	4.4053	3.3016	4.4867	4.6594	4.1102	5.2574	3.729	4.9231	3.9088	3.6554	4.9946	4.2743	4.735	5.0913	3.8709	3.9588	4.4114	4.5179	3.8176	3.3604	2.846	4.8669	4.4195	4.6023	4.7724	4.706	3.568	4.4202	2.7761	3.2016	4.3038	5.3656	4.3674	4.7257	5.3302	3.9088	4.4912	3.7004	4.8445	4.4861	3.0018	4.9222	3.861	5.0108	4.9208	4.6064	5.0725	2.2449	4.854	4.3327	3.7049	3.5546	4.5928	3.9791	4.6736	5.1643	4.1562	5.0738	4.757	6.013	4.706	5.1603	5.1623	3.9891	3.1506	4.0144	3.5135
PF3D7_1234200.1	PF3D7_1234200.1;810	810	5.2861	5.0058	5.0579	5.2388	5.0444	5.2943	4.7377	4.9136	2.6346	5.904	6.1661	4.6803	5.3427	2.757	4.4522	4.7104	5.3056	3.3031	4.1052	3.6758	5.0613	4.8943	4.8485	4.6375	4.839	4.3964	4.5826	4.4376	4.904	5.1231	5.0579	2.6781	4.3743	5.2968	4.281	3.4568	3.844	5.0063	4.4938	4.6005	4.5286	4.193	4.4229	5.3078	5.7842	3.8963	4.5192	5.2304	5.0099	4.926	6.4109	5.0887	2.9467	4.5497	5.2365	3.3462	4.6082	5.6795	4.04	5.3452	4.7317	5.6267	4.5686	4.5248	3.7666	6.1428	4.3089	4.6513	4.0712	4.3052	4.9203	5.7716	4.4107	4.942	5.1886	5.9651	5.5326	4.7312	5.4172	3.8885	6.0815	4.4601	4.0909	4.2869
PF3D7_1234200.1	PF3D7_1234200.1;811	811	6.3409	5.8768	4.5717	4.2898	6.0796	4.554	5.5376	3.7949	4.8846	6.3306	4.9658	3.7845	5.0299	6.6608	3.9001	5.0067	5.4584	4.0892	5.348	5.5801	5.0942	5.1235	4.3889	5.0081	4.6809	1.9891	4.1587	3.3618	5.9528	5.6519	4.5771	4.111	5.0184	4.9392	5.465	2.854	3.6949	5.1383	5.23	4.8768	4.0135	4.5072	4.1185	4.4423	5.2106	2.6781	3.847	4.6887	3.7845	3.7824	5.281	4.8304	4.263	4.6129	4.6758	5.054	5.2437	5.4039	4.8084	3.9791	6.7153	5.1731	3.9126	3.9392	3.844	5.4286	3.7856	4.1914	5.537	4.7098	4.7076	5.4754	5.0009	4.8758	5.0126	4.9846	5.596	4.7015	5.6232	4.4236	4.7554	3.6147	4.257	4.1779
PF3D7_1234200.1	PF3D7_1234200.1;812	812	7.5148	5.3103	4.6803	4.8997	4.7824	5.2675	4.0152	1.5753	3.0391	7.609	3.0072	4.332	4.4168	2.7655	4.9093	4.4621	4.359	5.8417	3.6053	4.2441	5.0135	3.8943	4.1367	4.1094	4.0126	3.7538	3.4087	4.0917	4.6282	5.2765	5.4492	1.9928	4.2203	5.1432	2.269	2.2203	4.3992000000000004	3.0687	5.2887	4.0383	3.5765	4.5236	5.8232	5.6109	7.0051	3.3334	4.7301	4.5741	4.9547	3.3147	4.5957	6.4891	3.2403	4.706	3.9307	4.1859	4.5807	5.9651	4.8344	3.8217	4.5874	5.3913	4.2157	4.8268	5.5447	4.9453	3.8748	3.4777	3.7645	3.9155	2.7592	4.9439	5.4333	4.306	4.9982	5.0081	5.4296	4.6837	5.7002	5.5583	4.8968	4.4568	5.0268	3.157
PF3D7_1234200.1	PF3D7_1234200.1;813	813	6.0875	5.407	4.9759	5.5336	4.8977	4.3785	5.3533	5.0553	4.3219	5.9371	5.2475	5.2118	4.9026	5.0849	4.5223	4.8283	6.7549	5.9439	4.0575	5.5699	5.5759	3.9928	4.9477	5.0067	5.4005	4.2593	3.2079	4.1906	5.5339	5.029	5.0909	4.1898	6.0034	5.9488	4.7263	3.942	4.6843	3.8115	5.438	5.7371	4.6639	3.2765	5.7918	5.5844	4.5922	3.9653	4.0652	5.1416	4.3667	4.1342	7.1731	6.5839	3.1424	5.5765	4.8248	4.6011	6.7193	4.6904	5.3837	3.2525	5.436	4.9303	5.78	4.9635	6.4506	4.9662	3.8359	4.9718	5.7578	5.0325	3.0976	5.8873	5.0583	4.1052	4.5304	5.1906	5.8281	5.3223	4.4303	6.3092	4.5129	4.1946	4.8032	4.1803
PF3D7_1234200.1	PF3D7_1234200.1;814	814	6.2985	5.5261	5.2716	5.3067	4.8669	5.9903	5.5151	4.5065	3.6668	7.2666	8.2616	5.7396	4.857	3.3031	5.3183	4.8395	5.5345	3.943	5.0237	4.2418	8.6235	3.2705	4.4289	4.342	4.8415	4.5014	3.7939	4.8659	6.0919	5.251	5.7363	3.6736	4.1819	4.8309	1.9486	3.7698	5.2589	4.3709	4.8156	4.7087	5.1747	4.557	4.6531	3.8875	5.5583	4.1506	4.6375	4.5838	3.4957	2.7312	6.5354	4.9537	3.7981	5.7965	4.2787	2.7782	6.3038	4.7323	4.8797	2.1827	5.384	5.373	5.0152	3.1843	5.0505	5.3122	4.0858	4.204	5.3999	4.7506	1.7908	5.7642	4.7312	4.0444	4.4705	5.8179	6.1771	4.0644	5.7425	5.4555	4.3103	3.1938	3.9551	4.9184
PF3D7_1234200.1	PF3D7_1234200.1;815	815	6.9372	5.044	5.1811	4.7159	3.7549	6.4936	5.7142	5.0587	2.3978	7.3612	6.2797	5.3896	4.6415	4.382	6.08	5.8171	5.896	6.0334	4.5441	4.4376	10.6469	4.6702	5.4446	5.1743	5.6447	4.5589	4.6323	5.2449	5.0561	7.5857	5.3723	7.4185	5.8115	5.8336	4.9006	4.5862	5.9766	3.9345	5.3438	4.0152	5.0947	4.4216	5.047	5.4406	6.923	5.4168	5.8647	5.7856	5.0836	3.4155	6.5844	5.1264	4.8738	6.9594	4.5211	5.3118	5.4353	5.9505	5.3565	5.7782	5.696	6.9916	7.043	5.392	5.9579	5.0913	4.5248	4.9882	4.2839	5.8349	5.4653	5.0063	5.9348	6.1114	5.9329	5.504	6.8061	6.5779	5.9649	6.1946	5.4867	4.6433	6.0501	5.5242000000000004
PF3D7_1234200.1	PF3D7_1234200.1;816	816	7.2985	5.8955	7.8791	5.1787	5.6985	6.1142	5.6656	3.6769	4.8445	7.7219	6.7791	8.6	5.3726	6.1156	4.8792	5.3621	5.0947	5.9364	4.9846	6.2485	7.3054	4.5342	4.8273	4.7463	5.4643	5.7214	5.223	4.2494	6.9215	7.0988	5.2441	3.3074	5.5963	4.228	5.9658	4.1391	6.1489	3.9782	5.047	2.9542	6.9511	4.8714	5.0575	4.9672	6.7561	4.6977	3.9523	4.8904	5.0781	5.1863	5.6253	5.3782	5.1783	5.7076	5.327	5.1127	5.5653	11.4939	5.5447	6.1225	6.4058	6.0415	5.8814	5.3359	5.2445	5.5756	4.9131	5.8642	5.2657	4.1611	4.7274	5.6141	12.2934	5.285	6.2321	7.4629	6.6871	6.4635	6.3754	6.3957	5.9172	4.2928	5.5457	6.0999
PF3D7_1234200.1	PF3D7_1234200.1;817	817	6.9782	4.8909	7.3529	5.2012	5.5475	4.5103	5.1436	5.1591	5.3688	7.0637	5.7879	7.1603	6.0923	4.9064	3.6276	5.6279	4.7782	5.4699	4.497	5.5087	7.1023	4.1473	5.3399	5.8263	5.0836	4.6404	4.218	5.2384	6.3023	6.6831	5.8676	3.7071	5.2307	4.9991	5.7602	3.3896	4.6334	5.6781	5.3291	4.1367	5.9153	5.0281	4.6082	5.3892	5.228	4.546	6.5106	5.9521	5.4063	4.6346	6.1125	5.1534	4.9556	5.9812	5.889	3.9635	5.1202	11.0112	5.4097	5.1305	5.8497	6.5253	5.4162	5.2705	4.916	4.9222	4.5874	5.1643	6.5896	6.2232	2.9011	5.627	11.4592	5.1771	5.2067	5.1022	6.3411	5.251	5.7721	6.0409	5.4141	3.9754	4.7981	6.1737
PF3D7_1234200.1	PF3D7_1234200.1;818	818	5.7227	5.1156	4.4764	4.9006	5.2858	4.7203	7.0843	4.7274	3.9855	6.5604	4.1643	6.6616	5.7173	1.9928	3.8914	5.729	5.7482	4.7613	3.4101	6.6413	5.5351	5.1914	6.2159	5.7304	5.7605	4.8006	3.0233	3.8074	6.11	6.2891	5.8868	5.7981	4.5014	4.9035	4.3964	5.3273	3.1506	5.4036	4.6479	3.8777	5.2517	3.847	4.9658	6.1278	6.0687	3.6064	5.6029	6.0654	5.2913	3.847	4.3688	4.9231	3.366	6.5859	4.7955	4.7301	4.5097	9.9357	5.6085	5.4998	6.2102	5.3034	5.3327	5.2758	4.9745	5.7498	5.7049	5.0682	5.8773	5.7374	3.7301	5.4705	11.1057	5.1719	5.3733	4.9406	6.1121	5.6162	5.4928	5.8812	5.8535	4.9764	5.6548	6.5087
PF3D7_1234200.1	PF3D7_1234200.1;819	819	8.0825	5.7342	5.5537	5.2071	4.7533	2.9467	4.5807	2.4828	3.6826	5.9946	5.5163	6.3043	5.6505	4.0215	4.5053	5.0819	6.019	5.0742	4.7049	6.1052	6.7735	5.435	5.6594	6.1073	5.0334	5.4443	4.1094	5.4909	7.3531	5.1502	5.9757	5.1965	6.065	5.029	5.3802	5.7396	4.6893	4.9612	5.717	4.6159	6.3136	4.9416	5.0909	4.9644	6.0792	4.6977	6.1164	5.3147	4.9914	4.9986	4.6932	4.5741	3.8268	6.3388	4.9054	4.6323	4.4835	10.2418	5.5889	5.1851	5.3219	6.7109	5.5072	5.3677	4.6724	5.5999	5.7714	5.4482	6.1334	5.1239	6.0715	5.0691	11.523	5.2578	5.5264	5.6346	6.3703	5.8084	5.3899	6.3001	4.9083	4.3882	6.133	6.4573
PF3D7_1234200.1	PF3D7_1234200.1;820	820	6.6758	5.1882	5.6721	5.1453	5.825	5.1981	5.5629	4.1391	4.7724	4.8807	5.5429	7.2744	5.2254	5.6582	4.9537	5.5382	5.5786	4.9869	5.7266	6.4356	6.2976	5.6798	5.4611	5.3377	5.1735	3.9523	4.3709	4.5613	6.2332	5.7727	6.2143	4.1334	6.6317	5.6528	5.6343	3.1938	5.8875	4.765	5.5619	4.0644	6.062	4.9322	6.4777	5.0959	5.844	4.4841	5.489	7.229	4.0496	4.3001	5.5154	3.9625	1.9336	5.2464	5.8931	4.8329	5.6212	9.95	5.5966	5.5844	5.9343	6.7681	4.8197	5.6511	5.1473	6.3649	5.4423	5.7832	6.2165	5.8797	4.8664	5.911	10.9252	5.3001	6.1855	5.7054	6.5657	5.1799	5.8775	5.0985	5.4472	4.5497	4.5747	6.1659
PF3D7_1234200.1	PF3D7_1234200.1;821	821	7.0409	6.2876	7.7751	6.731	6.0052	5.9722	6.1066	5.9796	6.0259	6.8353	5.9081	9.6088	5.8777	6.3696	5.7874	5.9141	6.5552	7.3797	5.6733	6.7854	7.4146	6.3377	5.7068	5.6704	6.5045	7.1228	5.4867	5.7858	7.1005	7.873	6.3754	4.7442	6.9	6.672	7.6765	4.5928	5.9026	5.5592	6.0043	6.0934	7.011	6.4959	5.2445	6.5547	6.6042	6.8431	6.9585	8.1225	6.0717	6.3785	6.7818	6.7219	5.605	6.2384	6.6982	6.0792	5.8158	11.4966	6.1538	6.721	6.3089	6.8021	6.035	7.016	6.7679	8.8358	6.4957	6.3279	8.6357	6.4499	7.251	5.8992000000000004	12.2202	5.3295	7.2574	5.9117	7.3208	5.947	7.9297	6.5336	7.215	6.9767	6.496	8.6334
PF3D7_1234200.1	PF3D7_1234200.1;822	822	7.2896	5.7439	7.386	6.3189	6.0385	4.5242000000000004	6.2244	6.852	5.5053	7.6465	6.4041	8.5629	6.2806	5.2735	5.5056	6.2731	7.0525	7.7155	6.0715	6.9186	6.755	6.6418	5.7629	6.8184	6.3875	6.6175	5.8151	6.8774	6.2104	7.6658	6.2116	4.7677	7.281	6.4004	7.8989	5.5211	5.4944	5.9903	6.8406	3.1731	7.9894	5.1189	6.6924	6.4017	6.6286	5.3477	5.7544	6.5308	6.2437	6.3533	6.9527	6.6966	6.383	6.7351	5.8437	4.7798	5.6761	12.005	6.3178	7.1666	6.2059	6.8779	7.0558	6.1669	5.2141	7.8661	6.1216	5.7991	9.0442	5.3498	5.5656	5.7608	12.7265	5.7511	7.8217	6.7957	7.0687	6.6561	7.3003	7.2283	6.901	6.1797	5.8863	9.135
PF3D7_1234200.1	PF3D7_1234200.1;823	823	6.9165	6.0963	8.1811	6.0141	5.3074	6.0898	5.8792	5.3709	4.5078	7.1911	5.5619	8.5915	5.4212	4.0206	5.4624	6.0873	6.0875	7.8497	5.5454	6.4883	6.3954	5.6812	5.4306	6.866	6.586	7.8806	4.6112	5.6352	6.9993	6.4453	6.794	5.5877	7.1156	6.64	8.2308	5.2828	6.3078	5.2342	5.7167	5.26	7.0274	7.1777	6.044	5.9054	5.7916	4.9754	5.641	5.5598	6.0345	6.0188	6.8704	6.2163	6.3771	6.9543	5.8384	5.6656	5.6826	10.9304	6.7272	7.4998	6.2149	6.6975	5.8497	5.6935	6.5668	7.5731	5.839	5.8019	9.0168	5.7663	5.3366	6.4645	11.8225	5.6508	8.1654	5.9189	6.6606	7.0113	7.0753	7.346	6.0936	6.4009	6.6355	9.3938
PF3D7_1234200.1	PF3D7_1234200.1;824	824	7.356	6.0641	7.4075	6.3623	5.2943	5.6502	5.7317	5.5472	4.0435	6.7958	5.6285	6.7859	5.5604	5.1338	5.5078	5.7412	6.4471	5.8417	5.7711	7.2185	6.8479	5.1969	5.8647	6.7419	6.2824	6.8298	5.9734	5.4841	7.065	6.2529	6.6758	4.8324	7.1869	6.6753	7.3909	5.51	5.3968	5.7605	6.0629	5.8836	7.2896	6.4131	5.9667	6.6599	7.2277	5.2126	5.6721	6.7832	5.9474	6.3368	5.6576	5.8482	5.84	6.478	6.0152	5.5801	5.2407	7.5421	6.0385	7.4816	5.9456	7.0901	6.2977	5.9619	5.7271	7.7874	5.31	6.0629	8.0459	5.625	5.3136	6.2411	9.067	6.1562	7.3399	6.1839	6.5121	6.6433	6.8768	5.7431	7.1809	6.0179	6.384	8.6479
PF3D7_1234200.1	PF3D7_1234200.1;825	825	7.8238	5.8485	8.2008	7.8225	5.9006	6.0248	5.4731	4.7225	4.5644	7.0415	5.408	12.0537	7.3355	5.3327	5.926	5.5351	5.6326	8.3323	5.3056	5.6792	6.188	5.8674	5.9584	6.6423	6.2529	9.3205	4.5862	5.1239	6.535	8.1638	6.5209	7.8487	6.9095	7.209	9.608	4.8384	9.9492	5.2884	5.9076	4.0099	5.7698	5.4728	5.8192	5.6476	7.1295	6.5251	5.7068	6.5092	6.7053	5.6305	6.6391	6.4378	6.4788	6.1256	5.9775	6.4058	5.3452	7.5812	5.8765	8.9407	5.8169	6.567	7.6982	5.6673	6.5215	7.8083	5.5705	6.4557	8.3254	4.7986	6.127	6.1528	8.6259	5.8352	8.6717	6.7638	7.8075	7.2182	6.1876	7.5987	7.5564	6.3537	6.9819	8.0614
PF3D7_1234200.1	PF3D7_1234200.1;826	826	7.2183	5.738	5.4705	6.5365	5.3409	5.8654	5.4326	6.0266	4.8545	7.315	5.4276	7.6676	6.2612	4.4436	5.2067	5.822	5.5242000000000004	5.911	4.9326	6.2547	7.4819	5.4864	5.6124	7.5827	6.4487	5.2008	6.08	5.2679	5.7118	5.9456	6.7653	5.8577	7.2796	6.4092	5.281	4.845	7.7049	5.5616	5.7404	3.942	6.1633	4.5454	6.9197	5.2399	6.8129	5.6702	5.7109	6.1701	4.3646	7.231	6.2483	6.4313	5.3125	6.0266	5.4074	5.5087	5.2005	6.2559	5.857	5.8283	5.4148	6.1564	6.1477	5.5033	5.849	8.4629	6.3626	5.953	8.9718	5.5413	4.7581	4.765	6.868	5.1546	6.7204	6.0749	7.0673	7.0737	6.0029	6.4363	7.9468	5.3452	6.1845	9.0233
PF3D7_1234200.1	PF3D7_1234200.1;827	827	8.9083	6.2046	5.1493	6.1787	5.0085	6.3067	5.8989	5.6636	2.8074	8.8071	5.717	7.8867	5.9891	5.7876	5.4935	5.2828	6.8398	5.647	4.9406	5.9437	5.9642	6.1083	7.2493	7.5349	6.7741	4.7323	5.144	4.5521	6.4079	5.6913	5.9819	6.0635	7.339	6.5206	5.0566	4.8738	8.9596	6.1613	7.3931	4.8329	8.0754	4.5552	8.0034	6.2553	7.0475	7.3449	6.6365	6.3181	5.8841	6.3821	6.5365	7.5877	6.8681	6.2985	5.814	6.8812	5.5382	6.111	6.6168	4.4529	5.5963	6.9933	7.3783	4.7463	7.0332	7.0341	6.0025	4.9069	8.2359000000000009	5.0139	6.3313	5.0054	7.1822	7.1011	5.5945	6.2772	7.9562	6.1485	5.6761	7.8617	7.1122	6.3439	5.6696	8.3601
PF3D7_1234200.1	PF3D7_1234200.1;828	828	6.5024	5.1081	6.1137	6.1599	4.4854	5.2709	5.7208	4.9672	5.6528	6.2007	5.1973	7.6394	6.0682	4.0339	5.1243	5.8086	5.6459	5.978	5.8176	6.4663	6.3062	6.7225	5.0453	6.8288	5.8625	4.111	5.0197	5.2776	6.4449	5.3572	6.6124	3.5398	7.0324	6.2754	4.5777	3.8339	8.6865	5.6459	5.6851	5.7244	6.021	4.8972	7.5641	6.4229	3.366	5.8053	5.3338	5.9667	4.5273	7.9181	6.6486	7.0301	5.2943	6.2128	6.1075	6.8693	5.9191	6.0173	11.7837	6.4877	6.4656	6.2791	6.3949	4.975	6.2839	8.0164	6.675	5.7287	9.6731	4.9054	5.7758	5.2149	6.5755	11.3261	6.1173	6.5437	7.3356	6.8545	6.4824	7.065	8.1999	5.9793	6.6726	9.0631
PF3D7_1234200.1	PF3D7_1234200.1;829	829	6.4543	5.7793	6.6837	6.5046	5.5928	5.5072	6.0217	4.497	3.742	6.626	4.3716	5.4617000000000004	4.7592	4.7382	5.1297	5.6005	5.0798	6.0409	5.627	6.595	5.7541	5.3854	5.5744	5.7153	5.9395	4.193	3.8074	5.516	6.5262	7.0509	6.4351	4.6616	5.6999	5.1185	4.1416	4.541	6.9436	5.4841	5.7824	5.3854	5.2563	3.4436	5.1566	5.7382	4.9155	4.0781	5.9484	6.6226	4.634	6.3649	6.2157	5.9727	4.3632	6.0959	5.8025	4.4209	5.4343	5.972	6.3234	5.2817	6.3993	6.1183	6.0041	4.2653	5.7753	7.5402	5.8344	5.5351	8.7273	5.2536	5.0695	4.6775	6.0995	5.5385	6.3916	5.8953	6.545	6.378	7.0335	6.3842	6.6636	3.957	5.1412	9.4488
PF3D7_1234200.1	PF3D7_1234200.1;830	830	6.4077	5.6568	5.3505	5.7266	5.5113	5.6226	5.7581	5.2653	3.6415	6.0768	5.9514	5.7415	5.5046	3.1457	5.6476	5.7109	5.3782	5.5491	5.5326	7.2534	5.3509	6.1233	6.5253	6.6045	5.204	4.5674	3.6496	4.3262	6.6353	5.841	6.5596	3.7751	6.4464	4.488	4.2713	4.5644	7.6121	5.0518	5.9009	5.0219	5.4673	4.4963	4.2668	4.9955	5.0832	5.6026	5.6633	6.2313	6.5336	4.9312	6.0738	5.7412	4.7192	5.0721	6.0477	4.8773	5.4413	6.4415	5.9894	5.337	5.6837	6.1373	6.5211	5.4877	5.993	7.3322	4.2008	4.852	8.0389	6.285	5.6636	5.5398	7.0204	5.1942	5.1759	5.7581	7.1086	6.8004	6.8279	6.6727	7.1261	5.0635	5.3944	9.3458
PF3D7_1234200.1	PF3D7_1234200.1;831	831	6.4583	5.4439	5.5173	6.5659	5.7374	5.7096	5.4456	4.888	2.6159	6.3082	4.3441	6.3163	5.966	3.7549	4.7312	5.887	5.954	5.4803	5.2118	6.4666	6.029	5.9451	5.9773	6.8405	6.473	3.2032	4.6253	4.985	5.8809	6.5853	5.8714	4.5236	6.567	5.6118	4.6041	4.5053	6.6463	5.4449	5.643	5.0179	5.9269	4.8807	7.1649	5.5192	5.7589	5.3409	6.0507	7.0108	4.749	4.8186	8.8041	7.1007	5.3459	5.8367000000000004	4.7208	6.0817	6.3672	6.6653	4.6106	4.607	6.6747	5.8659	6.3452	4.5814	5.5398	10.8931	5.4189	6.5714	7.252	5.2203	5.3736	5.6519	6.6294	5.7729	5.5601	7.1902	7.2142	7.1061	6.7719	6.8167	10.5856	6.0546	6.3656	7.9569
PF3D7_1234200.1	PF3D7_1234200.1;832	832	7.293	5.8515	7.0237	6.9399	5.7007	6.7568	5.7682	5.4986	4.7517	7.1859	5.8143	8.0723	6.5081	4.1185	5.9855	6.9211	5.4786	4.6058	5.6256	5.6786	6.2106	5.6548	6.2834	6.1775	5.7377	4.98	4.5969	5.2698	6.2534	7.0612	6.94	4.7645	6.1083	6.6082	5.393	4.4316	6.9235	5.0862	6.5682	5.8953	6.9467	4.7186	5.8079	5.6129	6.2166	5.8186	6.371	5.8273	5.632	6.2685	8.7649	6.9581	6.0387	5.5683	5.191	4.5361	6.126	6.4843	6.1029	4.7076	7.1113	7.3993	7.9017	4.4783	6.5625	9.5118	6.0444	6.4532	6.902	5.4043	5.1214	6.6774	7.359	7.4484	5.9107	7.5957	8.534	7.0961	5.4741	7.3458	9.9853	6.2022	7.7236	6.8562
PF3D7_1234200.1	PF3D7_1234200.1;833	833	6.9937	5.9558	6.2174	6.1597	4.2172	6.4484	5.8276	5.2012	4.4229	7.756	5.6727	6.5359	6.0479	5.1493	7.1712	5.3903	6.2553	4.7856	4.6415	6.7267	6.9588	5.3409	5.7621	5.073	6.4446	4.9959	4.4216	5.133	6.301	6.51	6.4239	5.5043	5.675	6.0708	3.8629	3.6485	4.3716	4.189	6.6336	5.516	4.2891	2.8895	5.1695	4.8079	6.2114	6.0997	5.2001	5.266	4.6508	4.3957	5.5395	5.9692	6.1073	6.6979	6.6097	4.5429	5.3971	7.3945	5.7244	4.6582	7.6152	8.5475	6.359	5.3331	7.2117000000000004	5.9071	4.3778	3.4005	4.9467	6.3176	5.7336	6.3045	7.8761	6.4165	6.0704	7.9322	9.4638	5.9653	6.2061	6.5447	6.7421	4.6165	5.9957	5.2961
PF3D7_1234200.1	PF3D7_1234200.1;834	834	7.2395	5.5632	6.6152	5.6574	4.8846	6.9234	4.9584	5.5027	3.025	7.2215	6.3329	9.5115	5.3487	5.025	6.4353	5.7848	6.3027	4.0108	3.2645	5.9069	6.4519	5.4867	5.8058	5.9844	5.6608	4.4403	4.9265	4.047	4.6439	6.3381	6.0807	5.1902	6.0394	6.1695	4.8089	4.2517	4.6651	5.557	5.7682	5.8866	4.3205	4.319	6.0566	5.6389	6.4609	6.9261	5.2273	7.2202	5.2961	2.4383	6.1089	5.5466	6.3354	6.286	6.5102	6.1783	4.0496	6.5143	4.9625	5.5862	8.19	7.4097	6.342	4.6882	7.4579	5.6599	5.4039	5.7861	3.1077	6.3356	5.7936	5.2705	8.5893	6.6512	5.8912	7.5106	8.743	5.2418	6.2416	7.7568	6.4756	6.3632	6.8925	3.8699
PF3D7_1234200.1	PF3D7_1234200.1;835	835	7.5274	5.9944	5.6551	5.3295	3.2079	6.6381	4.3327	5.5232	5.275	6.6791	6.7609	9.2298	5.2323	5.1815	6.9011	4.047	6.3264	4.4303	4.3618	5.9944	6.684	5.3782	5.5188	5.3172	5.1449	5.2464	4.5723	4.7527	6.1849	6.0635	6.8795	4.1835	4.2373	6.1169	5.6314	4.8001	4.017	5.0241	6.1445	4.7263	4.85	3.9928	5.5898	5.2891	6.6042	6.2434	5.3438	6.5558	4.5981	6.6614	5.6915	5.1396	5.8829	6.6359	5.1898	5.0308	6.534	5.9155	5.0648	5.392	5.9528	7.1833	7.0401	5.9253	6.5509	4.7076	5.2983	6.0014	4.7677	6.6803	4.3001	7.6961	7.6307	6.7747	5.4604	7.2958	8.251	5.5419	5.8785	5.3154	6.1033	4.319	7.0859	5.1671
PF3D7_1234200.1	PF3D7_1234200.1;836	836	6.3889	6.5225	5.7309	7.4135	3.2188	6.2321	5.0453	4.0197	4.218	6.6404	5.8706	7.2749	4.9995	3.5223	6.6477	5.3201	5.5521	7.8729	4.6786	7.0771	6.4552	6.4883	5.6599	5.8012	5.6591	5.3402	4.9846	5.4426	7.1168	6.1385	7.3384	4.0635	7.9133	5.4084	5.5744	3.1906	5.4519	3.861	5.5801	5.3491	5.3377	2.5993	7.1846	5.1558	5.3975	6.0376	5.2972	4.6736	4.7671	6.1711	5.0444	6.6802	4.2196	6.077	6.7053	4.218	5.6837	6.8995	5.2199	6.5143	7.1047	6.8312	6.128	4.9131	5.5295	5.9437	5.0947	6.1867	4.9612	7.8144	5.4874	5.6823	8.3843	5.3198	7.4734	7.3987	7.9259	5.7511	6.573	6.0426	5.5204	4.9736	6.901	5.6781
PF3D7_1234200.1	PF3D7_1234200.1;837	837	7.049	8.1286	5.4653	5.9198	4.557	6.9271	4.7436	5.8379	5.2342	7.7242	4.5789	5.3381	5.098	5.4522	6.6586	6.2319	5.1735	8.4123	5.2456	6.4165	9.6189	6.8446	5.4886	6.7427	6.0629	4.8972	6.3909	7.7582	5.2399	7.8651	7.2184	4.3413	9.3139	6.1859	5.5656	6.7366	4.582	6.3255	4.9155	7.8321	12.2816	5.2813	12.6094	5.9274	5.9107	6.5959	5.0687	5.9397	5.5607	5.4822	6.0208	13.0571	5.3016	7.6037	6.5076	3.8629	4.8585	7.1145	5.275	5.0695	4.5934	7.0559	12.6855	5.1675	6.191	5.5148	5.7479	6.8511	6.4043	6.7355	5.3183	6.0873	8.343	7.4009	6.0308	6.7324	7.8291	11.7627	7.0603	7.9616	5.6772	5.6996	7.8397	8.0028
PF3D7_1234200.1	PF3D7_1234200.1;838	838	7.8446	7.331	5.9986	6.4806	5.1922	8.0115	5.4715	6.0902	4.8032	7.945	4.8283	5.1679	6.1546	6.2246	7.5774	6.5641	7.1704	8.5035	5.2828	9.5355	8.7709	6.2965	4.2839	8.8382	5.9828	4.9662	8.4291	5.2824	9.5951	8.1198	7.9817	4.9364	12.0896	5.2865	4.5963	7.8131	5.8197	6.1983	5.8878	7.007	5.3799	7.8076	7.4174	5.3695	6.2694	6.5375	5.7511	6.4561	4.3667	6.7382	7.194	11.0402	5.7929	6.539	7.4292	5.2954	5.4043	8.663	6.1667	6.0063	6.251	8.1744	8.4581	7.1785	8.1789	5.8344	5.4353	7.5702	8.2739	7.951	6.8769	6.5527	9.6443	8.3345	6.6648	6.7478	8.7732	7.4797	8.0404	9.2186	6.8161	6.7208	8.3546	8.219
PF3D7_1234200.1	PF3D7_1234200.1;839	839	7.983	9.8629	6.5723	8.1883	5.2873	7.6135	5.9646	6.4053	5.332	8.5688	5.9067	6.9314	6.2873	6.2369	7.6862	6.7469	7.8032	10.3104	4.7581	7.8456	8.2152	7.1761	5.1218	8.8595	5.9916	5.0188	9.6038	6.3089	7.8484	8.7628	9.2631	3.9653	11.8448	7.3932	4.4601	9.3878	6.1043	7.619	7.715	8.6241	5.0887	11.5213	6.2194	5.8263	7.9388	8.1481	6.6861	7.6788	6.3343	6.7142	10.0308	11.1376	8.215	7.5426	7.4158	4.3618	4.9905	7.7744	7.9812	5.735	4.9676	8.6458	8.5178	7.3226	8.176	6.5315	4.7903	7.5195	8.4565	7.7948	7.2359	6.9958	9.3007	9.2489	6.3365	6.8889	10.2107	7.3124	8.9405	9.25	7.1856	7.446	8.9081	7.8959
PF3D7_1234200.1	PF3D7_1234200.1;840	840	8.5389	7.6216	6.4087	6.9265	5.625	6.6219	6.6569	6.9237	5.6502	8.9912	6.2898	6.3821	6.2504	7.3593	7.2629	6.7507	8.2174	10.5705	5.4578	8.17	8.2711	9.0386	6.0661	10.2324	5.7425	5.4986	9.5714	5.0845	8.1075	8.9588	10.5926	6.1396	12.8327	5.8186	4.9265	9.6719	4.9846	7.3362	7.3602	8.2893	5.1404	10.577	6.4899	6.1769	8.2329	7.7284	6.993	7.7708	5.4114	7.2416	9.6311	9.1402	7.7673	7.0058	6.8954	5.1214	5.6375	9.6898	6.7478	5.8089	5.6921	8.9797	7.6836	7.42	8.1067	5.7173	5.8171	8.2665	7.6267	7.9793	7.2991	8.1178	10.4754	8.7189	6.2477	6.7268	9.7162	8.0829	8.1018	8.9374	7.1566	6.9312	9.0735	7.2158
PF3D7_1234200.1	PF3D7_1234200.1;841	841	8.6111	8.2908	6.2317	6.6795	4.8535	7.072	5.6562	6.3558	6.0177	8.7064	6.3407	6.7268	5.254	6.4856	6.7694	6.8019	7.1405	8.3866	6.9955	7.7384	8.7018	7.8957	5.6378	9.6466	5.7753	4.7225	7.9349	5.3968	7.6612	8.8444	8.8511	5.2392	12.3483	6.4079	5.1603	7.9981	5.9692	7.006	7.8075	7.4309	4.6831	9.6562	5.3851	5.9425	6.9945	8.2179	6.9003	7.3252	5.7148	6.2861	10.5214	10.889	6.8731	6.5463	6.9075	7.4249	5.746	8.1368	5.5438	6.0512	5.7007	8.0145	7.3507	6.9629	7.5708	5.954	5.7514	6.4619	6.9836	8.6487	7.8031	7.1489	10.0697	7.9298	6.7109	6.7854	9.4573	7.464	8.3068	8.4469	6.5487	6.888	8.4953	7.7987
PF3D7_1234200.1	PF3D7_1234200.1;842	842	8.8858	7.8749	6.5567	7.4636	5.9998	7.1736	6.1075	6.997	6.6107	9.2867	7.4383	6.2014	6.9336	6.6525	7.4325	6.9141	7.4625	9.2631	6.3809	8.5632	8.3954	8.3831	6.4989	9.6493	6.6121	4.6786	9.9493	7.2666	9.2268	8.8836	9.1716	7.1396	11.9329	7.2633	5.9637	10.5909	7.5082	7.7889	7.4141	7.7806	5.0985	9.1028	6.8157	8.2561	8.2649	8.1324	6.6629	7.3642	6.4867	6.9351	11.2657	12.1918	7.1926	6.5823	7.8935	7.6659	5.0461	9.6457	6.3107	6.3178	6.7415	7.9469	8.296	8.3592	9.1241	6.1967	6.1803	6.8693	8.8599	8.3045	7.6959	7.2331	9.8599	8.3259	7.2565	6.9208	9.2027	7.5741	8.5777	9.9007	6.6392	9.0441	8.5428	8.6767
PF3D7_1234200.1	PF3D7_1234200.1;843	843	8.5422	8.3295	8.4521	7.283	7.6827	6.6453	7.4859	7.3664	7.7802	8.9545	6.0512	6.4036	6.9042	8.0821	6.5552	5.625	8.7621	7.5638	7.695	8.8135	9.1777	8.2773	7.7276	8.9965	7.1327	7.1587	9.4465	7.0732	9.0315	9.8513	8.5815	7.1598	12.3236	7.8728	7.2964	10.054	7.6423	7.8466	8.6702	8.4963	5.6775	9.5584	7.2337	7.2351	7.9906	8.0063	7.7845	9.6186	6.4835	7.8169	10.0396	9.6879	7.6955	7.4135	7.3596	5.8931	6.047	8.1749	7.2691	5.2479	6.285	8.2581	7.9946	8.1169	7.9075	7.5211	5.8723	6.992	8.637	9.2035	8.3041	8.1765	9.0755	8.7503	8.3767	7.9396	9.0762	8.2853	9.0733	9.1662	7.6874	7.6456	8.397	7.8752
PF3D7_1234200.1	PF3D7_1234200.1;844	844	8.5554	10.6409	8.5741	7.5395	8.1155	7.4561	6.8328	7.3611	6.8251	9.0307	7.3208	6.848	7.0744	8.7428	7.336	7.975	8.3792	10.5146	5.9006	10.2721	10.5707	8.0275	8.7125	10.1797	7.3965	5.4979	10.1715	6.8775	9.5633	10.0692	9.2356	8.6384	13.1046	7.4965	4.6218	10.7024	7.2416	9.7722	11.5377	9.6649	7.0878	10.0345	7.1051	7.8615	8.0104	7.8457	9.0485	11.6923	5.1579	7.9651	11.9776	10.3625	7.4195	7.4	9.175	6.0336	6.3246	10.1576	8.8333	6.8315	6.0166	9.1766	8.5758	9.212	9.4891	7.4696	7.2472	8.3359	10.0152	9.8337	8.217	7.4785	10.561	9.3576	7.4051	7.0458	9.7112	8.3718	9.6816	10.1253	8.0048	7.9555	9.1089	9.1284
PF3D7_1234200.1	PF3D7_1234200.1;845	845	8.8254	9.7413	8.0372	6.9357	7.6921	7.7684	6.666	7.5026	6.9844	9.4012	6.228	7.3859	6.7381	8.8396	7.3416	7.9017	8.0081	9.8555	7.3407	8.8905	11.5189	8.5554	8.7268	10.167	6.6733	6.8705	10.1321	7.2675	8.8557	11.0451	9.5941	8.2776	13.0092	7.2626	6.9967	10.5111	8.4078	9.8345	11.2519	10.1759	7.2081	10.0355	6.5262	6.8935	7.5418	8.4304	8.563	11.4592	5.8273	8.0285	12.2388	11.2991	7.6873	7.8628	9.0274	6.6454	5.8887	10.2515	8.7819	7.3965	6.8201	8.3468	7.9874	9.4476	8.9766	12.0214	7.4262	8.0903	9.746	9.9405	7.875	7.8898	11.3595	8.6386	7.8108	8.0207	9.3456	8.5301	9.8616	9.9717	11.3595	7.7548	8.9085	9.533
PF3D7_1234200.1	PF3D7_1234200.1;846	846	9.2652	10.5781	7.3126	7.2317	8.3056	7.5527	6.5537	6.8167	6.5489	9.6359	7.4727	7.2336	6.7719	8.9471	7.6098	8.4871	7.715	10.235	6.5795	8.0905	10.4814	9.251	8.7121	10.1201	7.1927	5.6519	10.4121	6.2778	8.335	8.6212	9.8384	8.4039	11.9374	7.4554	5.8331	11.2047	8.6016	9.527	11.4626	9.9057	6.9409	9.7945	7.0225	7.0405	7.8918	8.1295	9.1395	11.5291	6.0405	7.9325	12.3186	11.9592	7.6739	6.9594	9.4671	7.6986	6.9606	10.4681	9.2397	7.0505	6.7114	8.2766	7.9213	8.8566	8.6982	7.4812	7.2816	8.5392	9.3814	10.0826	7.9884	7.3145	10.6315	9.4177	7.4146	6.3969	8.7167	8.2651	9.2631	9.191	8.5938	7.9992	9.4093	8.9449
PF3D7_1234200.1	PF3D7_1234200.1;847	847	9.418	11.3356	7.8435	6.9833	8.7445	8.6697	6.9898	7.915	7.5846	9.8612	5.9416	7.8939	6.2893	8.5843	9.3511	8.1293	8.2911	11.1772	7.0183	8.388	10.9629	9.5765	8.9119	12.6633	8.142	7.0344	10.925	7.3829	8.5795	8.903	10.6196	7.9722	12.4761	8.7669	6.2184	11.2236	10.6503	9.883	11.8159	10.7352	6.3156	10.4465	7.4357	7.1104	8.3006	8.8937	9.6192	11.7575	7.0361	9.3684	11.9441	9.5502	8.1385	8.0432	9.8195	7.0936	7.1845	10.2767	9.1101	7.2556	7.4496	8.3352	9.1236	9.2891	8.7212	7.5097	7.7698	9.1925	9.3413	9.8129	8.3032	8.255	11.8001	9.6737	8.0227	7.6632	9.3187	9.4079	9.9209	9.6236	7.8546	8.5566	10.1016	9.0625
PF3D7_1234200.1	PF3D7_1234200.1;848	848	8.6812	10.2853	7.5881	7.6182	9.8196	7.7271	7.1005	7.2996	9.4647	9.1296	7.0577	7.9179	7.2823	10.4504	8.1256	7.4539	7.796	12.35	6.2789	7.8565	11.9014	9.1078	9.2189	12.1839	7.8165	6.1711	11.1934	6.7761	8.5274	9.4455	9.2856	9.2272	11.4102	8.6543	5.9071	10.8321	7.4921	8.9158	11.991	10.3606	7.2878	9.0104	7.8809	7.3833	8.3581	8.6312	9.0878	12.1142	7.2525	9.1882	8.4772	8.9265	8.3009	6.8597	9.5355	7.8329	6.9491	9.36	9.1273	7.6704	6.563	9.0267	9.9878	7.4509	7.6576	7.6597	7.4613	9.9762	9.2072	9.8712	8.6406	7.6103	10.6094	9.5529	8.3957	7.0082	9.6198	9.3023	7.3861	8.8868	7.7144	8.3027	10.7373	8.7327
PF3D7_1234200.1	PF3D7_1234200.1;849	849	8.3828	8.4419	6.3129	6.5603	8.5869	7.7	6.858	6.5124	7.6763	8.8487	6.9565	7.5674	5.8802	8.6088	8.0992	7.434	7.3785	11.0168	5.842	7.3436	10.0141	7.5635	8.6204	12.6339	7.328	6.5184	9.9335	6.4355	8.0298	8.5347	8.6098	7.8715	11.591	7.7882	6.5297	10.0337	7.0888	10.3638	11.8716	8.4315	7.236	8.1798	6.8815	6.9634	7.6431	7.5946	8.8226	11.7939	6.2044	8.8736	6.2789	9.1341	6.4476	6.6833	8.7168	6.492	7.8649	9.2478	8.6558	6.7679	5.8667	7.9625	9.2955	6.6177	6.7216	6.9579	5.8298	9.8615	8.3796	9.2041	6.8643	8.1927	10.7146	8.5455	6.9854	6.7218	8.3362	9.9622	7.7151	8.0066	7.0092	7.3826	10.0949	7.5557
PF3D7_1234200.1	PF3D7_1234200.1;850	850	9.5224	9.6456	5.5741	6.6066	9.0457	7.9478	7.7876	7.8777	8.4625	9.8913	7.0035	7.5416	5.3712	9.0934	8.2064	7.648	8.7255	11.4077	6.5807	10.3287	10.8421	8.2521	8.9099	12.9146	7.7899	8.007	9.2915	6.3432	10.8691	9.1506	9.8733	8.3856	10.9228	8.9218	6.6723	9.0128	8.0264	8.7689	11.649	9.9972	7.8142	8.9681	7.5357	7.3102	8.8952	7.482	8.4511	11.4755	6.7442	10.017	7.2128	8.9556	8.3116	7.9785	11.9902	6.9696	8.2056	10.4661	8.9161	7.8792	7.8696	10.2575	10.9064	8.88	11.8241	8.0957	7.9802	10.2634	11.2685	12.0293	6.5517	9.0264	11.3141	9.3978	8.6779	7.8654	10.1625	8.9966	9.9006	12.2009	8.0427	9.4608	10.2628	10.3424
PF3D7_1234200.1	PF3D7_1234200.1;851	851	8.6586	10.5495	6.0083	5.5049	9.1347	7.9245	7.5683	8.8692	9.7636	10.1529	6.785	8.4677	5.6985	9.4995	7.4874	7.2472	9.2543	9.6808	7.0858	9.8983	9.4746	6.4998	8.1968	13.1203	10.43	8.1839	8.4674	6.6726	9.8702	8.2782	8.7142	8.1419	13.5375	11.518	8.2265	7.8516	8.2199	7.5631	10.8981	10.0908	6.9171	8.3462	7.1528	8.2288	8.1329	8.4365	7.3557	10.8215	6.5803	9.6492	8.9525	7.1823	8.6365	7.6393	11.6094	8.5387	7.5168	9.4591	8.6741	6.8352	7.728	9.7571	11.6226	9.46	10.6497	7.7122	8.0576	9.6835	12.3594	12.1243	8.3891	7.7835	10.8422	8.2277	7.6765	7.9067	10.0191	9.5854	9.5881	11.2791	8.2953	8.3313	10.3597	11.5352
PF3D7_1234200.1	PF3D7_1234200.1;852	852	9.3914	11.0024	6.4375	6.56	9.8383	7.7162	7.1088	7.8814	8.9773	10.0453	7.6599	7.3305	6.3859	10.9024	8.0564	6.848	8.6458	10.4416	5.4909	10.0285	9.0917	7.557	8.2022	12.984	7.799	7.494	8.6735	5.7115	10.1434	8.2159	9.4455	8.4882	13.5508	8.8433	7.0371	8.0162	8.4965	7.7898	11.1421	10.9375	7.2836	8.1832	7.2402	7.1815	8.4435	7.064	7.7245	11.3793	6.6248	10.1526	8.4748	7.3976	8.6457	7.332	11.7295	6.8257	7.5976	9.9995	7.7753	7.0576	8.0476	9.5677	11.7858	10.0755	11.3312	8.4052	8.9937	10.0727	11.502	12.5571	7.1628	8.4792	11.5493	8.3372	7.5964	7.8786	10.7226	9.3342	10.4762	11.6821	8.5968	9.6344	10.4916	10.9212
PF3D7_1234200.1	PF3D7_1234200.1;853	853	10.3764	11.2412	6.5318	7.0217	9.2333	7.2852	7.3561	8.0914	8.418	11.003	7.5061	7.0458	6.7332	9.5041	7.5291	7.6318	8.6131	10.04	6.4502	10.0982	8.7993	9.0202	8.2322	12.9869	8.9811	7.0645	8.7415	5.8245	10.1945	8.0993	9.4494	8.5664	13.3571	10.2341	7.6166	9.1484	8.3568	7.3366	10.3427	11.0975	6.9003	7.7694	7.3662	7.2001	10.943	7.0755	7.8168	10.2967	6.6042	9.8349	8.2039	8.0745	8.1117	6.8097	11.8521	8.1043	8.0826	10.8128	6.4997	6.3487	7.6395	9.7966	11.2968	10.04	10.9956	7.6024	8.2323	7.6569	10.8328	12.0154	7.7141	7.8882	11.9703	7.5308	8.3126	7.6022	10.44	10.035	10.4686	11.4153	8.2043	8.3285	9.1599	10.3607
PF3D7_1234200.1	PF3D7_1234200.1;854	854	10.7903	11.3383	6.4634	6.7842	8.3068	8.0446	8.0297	8.3577	8.0429	11.0645	7.6411	8.6804	7.183	9.3076	7.5501	9.0156	9.0317	10.4766	7.0827	10.8195	10.1619	9.9794	9.2103	12.8435	8.9669	7.7302	8.5463	6.4807	10.7481	8.7268	10.1042	9.2545	13.7928	10.525	7.5992	8.9765	8.4713	8.6547	10.781	11.6534	8.3763	8.9229	7.1626	7.3561	10.8361	8.1566	8.2644	10.632	6.0841	10.8224	9.0841	7.6256	8.7803	7.6902	11.8994	8.1901	7.6673	10.7549	7.1466	6.9863	8.3064	10.3034	11.8699	10.0141	11.9403	8.1058	8.3044	7.6735	12.2594	12.4014	8.7624	9.283	11.1006	8.1017	8.3679	8.1558	10.9492	10.3486	10.4478	12.0481	8.9192	9.5595	9.2848	10.8426
PF3D7_1234200.1	PF3D7_1234200.1;855	855	10.7264	11.8101	6.0277	6.785	8.7735	8.9572	8.2863	8.9002	8.9028	11.1806	7.9383	8.0741	7.5913	9.3788	8.2267	8.5605	9.4072	10.1586	6.7	11.2435	9.5471	9.2165	8.6511	13.2951	9.7364	8.0557	9.1426	6.609	11.2589	8.5522	9.4073	8.3396	13.9714	10.3004	7.6908	8.6885	8.5493	9.1398	10.2784	11.8424	7.551	8.6622	6.7592	7.5183	10.8135	8.8214	8.3669	10.1749	6.1398	9.7799	9.0149	7.5819	9.1018	7.4419	11.8939	9.2356	7.4323	10.8175	6.1574	7.5212	8.0567	10.4191	11.655	10.2109	11.7309	8.0467	8.6327	7.6625	11.3634	12.4209	8.5276	8.3724	11.3478	7.9435	8.0274	8.0761	11.2389	9.1234	10.5431	12.3599	8.398	8.9375	8.9391	10.8538
PF3D7_1234200.1	PF3D7_1234200.1;856	856	11.2238	11.5098	5.9619	6.394	7.2822	7.6675	8.063	8.3817	7.0051	11.3088	7.2658	7.8452	6.7407	8.4871	8.0103	9.0211	9.0753	9.0839	5.9605	11.3804	8.0677	7.2709	8.5545	13.0782	9.6168	7.0888	8.3313	6.9723	11.3127	8.1361	8.752	8.3731	13.4056	9.9584	7.4036	8.8066	8.1618	9.5615	8.969	11.8759	7.7186	8.8071	6.7455	7.4469	10.4762	7.574	8.599	9.0052	6.5504	11.9664	8.6405	7.4262	9.0185	7.4836	11.8194	6.6865	6.6851	10.3368	6.7308	5.9715	7.5709	9.9928	11.6223	10.4318	11.7227	8.3178	8.4975	7.0088	12.3046	12.4284	6.915	7.7812	10.2744	7.784	7.6044	8.0657	10.8111	8.5822	10.6965	12.2433	8.3386	8.9531	8.4762	9.8937
PF3D7_1234200.1	PF3D7_1234200.1;857	857	10.604	11.1754	7.0583	6.2869	6.6521	7.1383	7.7455	8.2943	6.6408	11.1539	6.893	7.0935	7.0804	7.7739	6.9817	8.6009	8.8714	8.6988	6.3252	11.0631	8.5563	7.5916	7.9042	11.6147	8.501	7.7257	7.5079	6.3129	11.0964	8.2525	8.738	6.9868	13.3082	9.2657	8.0196	8.0352	7.8878	10.0403	7.5463	11.1341	9.2746	7.1095	6.9607	8.0795	9.9533	7.1393	9.2942	7.8243	6.8636	11.5773	7.9665	6.8902	7.9748	6.8716	11.225	6.1671	9.4885	10.8584	7.4005	7.8819	7.4427	9.6757	10.9737	9.7849	10.9753	7.0579	7.6177	7.0667	11.3942	11.977	7.4371	10.2923	10.8565	8.8051	8.2735	8.344	10.625	8.5931	10.137	11.7228	7.7349	8.4524	8.0056	10.0961
PF3D7_1234200.1	PF3D7_1234200.1;858	858	9.9939	11.3308	5.8804	6.345	6.7806	7.1669	7.932	8.4685	7.2613	10.7751	7.6047	8.0723	6.4859	8.7594	9.044	8.1809	10.9752	8.7309	5.8384	10.7933	7.6387	7.1973	7.2279	12.0018	7.5026	5.1432	7.6434	6.466	10.9334	7.4494	10.8514	6.918	13.4098	11.9338	6.4739	7.5239	6.5922	9.4847	7.132	11.3887	6.9769	6.9815	5.7355	6.2369	9.7195	8.2821	8.0524	6.8544	10.2348	11.5713	8.6944	8.4737	8.1757	7.4306	11.2851	6.7429	5.9537	10.7194	5.6707	6.6575	7.3756	10.8387	11.2582	10.2562	11.3695	7.4227	8.7598	6.6896	11.0477	11.5848	8.6825	7.3461	10.5628	9.0064	7.6423	11.7216	12.0566	8.7754	10.5317	12.2165	8.4648	9.2945	9.2723	9.3549
PF3D7_1234200.1	PF3D7_1234200.1;859	859	10.909	11.0998	5.6456	6.5965	7.0152	7.3382	7.4792	8.5327	6.6039	11.1323	8.3454	7.6467	5.9006	10.2103	8.4446	8.6493	9.2465	8.887	6.5534	11.034	10.0374	7.7864	7.2314	11.617	8.4204	5.5506	7.9051	6.7058	11.1176	9.7294	10.3783	6.4036	13.1458	9.7897	6.4807	7.6467	7.9218	8.9931	7.5662	11.4383	7.0875	7.0623	6.9125	7.0701	10.1414	8.057	8.0578	7.8776	7.9024	11.5028	8.9821	7.5593	8.6436	7.4605	11.2946	6.1977	6.0674	11.3972	6.4661	6.3668	7.1001	10.4794	11.1729	10.6062	11.1931	8.0349	8.36	7.3074	10.675	11.467	8.1276	7.1147	10.965	7.9122	7.8788	11.341	11.7743	9.3854	10.7476	12.0104	9.324	9.013	8.9559	9.0809
PF3D7_1234200.1	PF3D7_1234200.1;860	860	11.1257	10.8018	7.1616	8.2069	6.9997	7.1634	7.9908	8.7985	5.4692	11.4281	6.7824	7.6556	7.1738	10.5788	8.9393	8.0331	9.8915	9.4458	6.5923	11.0045	9.375	8.3007	7.8428	11.29	9.8343	7.0398	8.7785	7.1317	10.8827	8.3935	10.557	7.6696	10.8871	10.7429	6.4041	8.8422	6.8807	10.1001	7.5511	10.1058	6.7195	7.5987	6.589	7.2859	10.6662	9.2363	9.4002	7.4484	7.9131	11.7134	9.2929	8.3985	8.359	7.5774	10.6962	7.007	7.1695	10.4257	6.8045	5.9764	6.6885	10.9756	10.1645	10.2413	10.8874	7.0037	7.8806	7.9571	10.1763	9.9479	9.8643	7.8948	10.8425	9.2335	8.1231	11.6278	11.6382	8.9273	10.9018	11.3474	7.9503	8.7402	9.7796	8.871
PF3D7_1234200.1	PF3D7_1234200.1;861	861	11.2535	10.7717	6.9704	7.4865	7.0247	8.1508	9.6417	9.3075	6.7871	11.4709	7.0516	7.8066	7.633	10.4502	9.5646	9.2473	10.6229	9.8568	6.8166	10.7698	8.3577	9.3454	7.7424	11.508	11.0189	10.9157	7.6627	8.4105	10.6907	8.4311	11.0812	7.8812	12.4285	12.0958	9.7587	6.9907	8.4155	10.4513	7.8151	10.604	8.5357	9.2925	7.0169	8.0938	10.9	10.2091	9.8431	8.6468	8.8622	12.2628	9.9976	8.3332	8.9132	8.1675	9.7243	11.0464	6.696	9.7861	8.0132	6.0054	6.1821	10.9068	10.5291	10.7253	10.2553	7.467	7.7438	10.3784	9.1599	9.3697	11.2675	8.1608	9.9286	9.7895	8.3595	12.0808	11.733	8.4309	10.5183	11.2629	8.3896	9.3132	11.2782	7.6892
PF3D7_1234200.1	PF3D7_1234200.1;862	862	10.9189	10.679	7.7951	7.209	5.8711	7.634	8.2713	8.3454	6.6056	11.6675	7.4073	8.1773	7.5288	10.4882	9.535	9.2563	9.7012	9.9989	6.1783	10.7634	8.7197	11.3744	7.3939	10.095	9.5687	10.0607	5.8227	7.3716	10.7501	8.9926	11.8743	8.1765	11.7624	10.7346	8.4034	7.1159	8.1028	10.2888	7.7198	9.9624	8.1124	8.2665	6.7017	7.426	10.7501	10.1345	9.4836	8.1997	8.0143	11.7657	9.7614	7.7844	8.3619	8.2661	9.7629	7.9381	6.6611	9.8251	6.978	5.5326	8.0276	11.1608	9.8059	10.1119	10.2059	7.0566	8.7837	7.5452	9.073	9.0545	10.3106	7.8808	9.8189	9.3507	8.3328	11.9428	12.0472	8.5638	10.0058	10.5963	8.1563	9.6342	10.4616	7.1133
PF3D7_1234200.1	PF3D7_1234200.1;863	863	11.1319	9.9719	6.6024	6.9705	5.6415	7.6186	8.4484	8.4117	5.875	12.3387	7.1215	7.9873	7.0597	12.9835	9.4414	8.4582	10.3435	10.1868	6.1691	11.0435	8.88	10.1407	7.11	9.5575	7.4952	9.1252	5.5364	7.3317	10.6872	8.2713	11.1556	7.2545	11.0829	10.8378	7.6322	6.6666	8.4093	9.5094	8.1812	9.3962	7.0979	8.2826	8.4171	7.5731	10.2897	10.6633	9.1287	8.3496	9.7159	10.885	10.4335	9.7864	8.6542	9.4032	9.8195	7.2881	6.3675	9.5011	6.3078	5.7309	7.4731	11.851	9.8734	9.5135	9.5795	6.7979	8.9347	7.3301	9.3805	9.3355	10.7922	9.0302	9.6043	10.3302	9.7044	11.4934	14.3092	11.3589	9.8672	10.3593	10.1025	11.9308	9.6718	9.1653
PF3D7_1234200.1	PF3D7_1234200.1;864	864	9.9607	8.8101	6.7407	7.3639	4.8017	9.6844	7.4016	6.6561	4.2242	11.8681	8.0448	6.4269	6.1787	10.2746	9.7329	8.8876	9.2874	9.997	6.907	9.6297	9.0846	9.3176	5.5756	8.9069	6.0817	8.4229	5.9279	6.9803	9.644	7.4903	10.3561	5.0862	11.4538	9.6538	7.8069	6.0919	8.3357	10.8835	6.524	7.9312	9.6311	8.1088	6.8241	7.427	9.4235	9.2649	8.9589	8.2626	9.7668	9.572	10.0853	9.1124	6.9528	8.6342	8.9717	6.2595	8.0812	9.3828	6.8369	5.5895	6.7281	10.8746	8.6422	8.5451	9.5148	5.7252	7.7576	7.1191	8.8311	8.889	9.5167	10.4371	9.4968	9.3374	7.8393	11.1518	14.5398	10.5155	9.3353	9.7172	8.1339	11.7698	9.27	8.4805
PF3D7_1234200.1	PF3D7_1234200.1;865	865	9.294	8.963	6.3286	7.0934	5.2965	7.3199	8.0673	7.0992	5.0448	10.1377	10.301	7.1892	6.6918	9.4822	8.9456	8.4474	9.067	9.5358	5.9514	8.8945	8.5341	5.9864	6.7413	9.6377	6.3112	8.9208	5.568	6.727	9.2316	8.862	8.1833	6.8632	10.8642	9.4741	8.0744	5.8387	8.3894	10.9417	7.2495	8.1972	8.4642	8.7082	7.4791	6.2532	8.5671	10.6162	10.8448	7.607	8.8212	10.1703	9.0255	8.2708	5.1989	11.1339	9.0323	6.2481	11.8462	10.4249	7.502	5.3764	6.5457	9.9907	8.8861	8.0657	9.1854	6.6411	6.6433	6.7315	8.4147	9.04	9.7759	12.5781	9.6513	9.3172	8.1242	10.4995	14.4722	9.5851	9.1033	9.6792	7.8451	10.0773	8.9024	8.8961
PF3D7_1234200.1	PF3D7_1234200.1;866	866	9.2631	7.8619	6.7519	7.3993	4.3764	7.5738	6.0146	5.3374	4.0635	10.5067	11.0888	7.1718	6.3447	10.7024	9.3987	6.602	8.6208	9.3594	5.6418	8.1298	8.6303	7.308	5.6206	9.2576	5.4263	7.4871	9.2761	6.0659	8.399	8.8204	8.4777	4.375	11.3369	9.4447	7.471	9.8617	7.825	10.182	7.1285	7.2376	6.4656	5.9167	7.0667	6.44	8.692	9.3544	10.3137	7.7253	8.6744	9.6059	9.352	9.8521	6.133	10.8569	7.7317	7.3502	11.2399	8.9662	6.9132	5.7339	6.5709	9.5276	8.22	9.9163	8.8933	6.6606	7.5261	6.7929	8.864	8.7226	9.6288	12.3201	9.0285	9.5025	8.1827	10.4022	14.421	9.8053	9.4986	8.9597	7.9267	11.8742	9.1528	8.3393
PF3D7_1234200.1	PF3D7_1234200.1;867	867	9.6102	7.9516	5.9463	6.5412	4.568	8.8326	7.1549	5.632	4.5211	10.483	10.7341	7.2259	6.2397	10.0183	9.537	6.9057	8.8315	8.6427	5.067	7.6467	9.111	6.5348	5.9165	9.0768	6.5402	7.101	9.8251	6.4157	8.7374	8.4839	9.7729	5.8863	10.999	9.2402	7.1898	9.017	7.3649	10.3597	6.3464	7.3976	4.6502	7.109	7.1289	6.0652	8.7835	9.3222	10.7335	7.3945	8.4704	7.3354	8.9653	10.1105	6.6922	10.6908	7.9928	5.4496	11.5588	8.5237	6.6626	6.1914	6.5133	10.0467	7.4651	7.3155	8.7567	5.9028	7.6998	4.8115	8.7308	8.6075	9.0026	12.4726	8.7015	9.3345	8.1272	10.6896	14.3938	10.0827	8.5243	9.2963	7.8803	10.1712	8.8534	8.8478
PF3D7_1234200.1	PF3D7_1234200.1;868	868	9.0149	7.839	5.4022	6.6317	10.9904	8.1895	5.7339	5.9385	10.4579	10.13	10.9914	7.8629	6.6529	11.3505	9.2615	6.8432	8.0005	9.237	7.407	8.6375	11.0902	5.3277	6.1502	8.6397	6.4616	6.7111	10.1407	8.3287	11.3188	8.6496	8.8619	7.4693	9.2317	8.3782	8.1157	10.1519	8.4083	9.6041	7.3376	7.3057	5.1264	7.1596	5.9743	6.4034	8.9882	10.4503	10.6968	9.1602	10.0619	8.1778	9.0934	10.9767	8.7638	10.845	7.5454	6.3391	11.7482	7.3277	7.5283	5.9549	7.2273	9.6938	8.1106	8.3159	9.6294	8.7316	7.6673	6.3868	8.8273	8.9829	10.5074	13.2567	8.9756	9.764	8.7706	9.6215	14.3692	9.5819	8.896	9.8882	8.6498	10.3996	11.6218	8.2386
PF3D7_1234200.1	PF3D7_1234200.1;869	869	8.906	7.1243	5.8063	6.074	4.1946	7.82	6.8539	7.7179	3.7729	9.9892	10.902	7.9124	6.155	7.5112	8.256	6.6855	8.2035	7.894	6.6947	8.8715	8.3539	7.2309	3.9928	8.644	5.7931	5.5656	10.4258	6.8355	9.2552	8.5878	8.6326	4.8924	9.66	7.6008	6.7962	10.5761	7.1073	8.1048	7.9141	5.7525	6.6291	5.3074	6.3208	6.2653	8.1748	8.7499	10.083	7.7072	8.1149	7.8765	7.5505	10.4785	6.8143	10.2024	9.5376	6.0108	11.3237	7.0875	6.8595	5.1514	7.2977	9.6511	7.1275	8.008	7.8819	6.7283	7.3773	6.7545	8.2612	8.2769	8.0821	12.5048	8.8836	9.1917	8.3343	8.4816	14.3467	9.7237	9.4263	8.7337	7.7979	10.8399	9.2316	8.328
PF3D7_1234200.1	PF3D7_1234200.1;870	870	9.093	5.9743	6.1249	4.9481	5.0303	7.7331	7.7437	9.0501	4.2342	10.3869	11.3492	7.3493	6.3023	9.3299	9.36	8.762	10.06	9.1425	6.5621	9.4908	7.5902	6.4563	6.7823	10.6865	7.158	5.0794	10.6139	7.3992000000000004	9.7129	8.5673	10.3101	7.2414	14.0377	10.7691	7.5234	11.3964	7.6493	8.5601	12.0605	5.126	6.4912	5.9198	6.5407	5.5154	8.705	9.3326	10.7473	10.935	8.7336	8.1108	9.0212	10.0498	8.0687	10.2006	8.2236	6.9886	11.817	9.4042	8.8174	4.8359	6.9932	10.6137	9.3819	13.2742	9.3286	6.6234	7.4503	5.9234	8.683	10.6291	10.5658	13.4765	9.4217	10.292	9.538	8.7426	14.4704	9.4743	13.321	10.1365	8.2385	11.2158	9.1522	8.5836
PF3D7_1234200.1	PF3D7_1234200.1;871	871	8.5129	9.6491	6.8781	6.1675	4.2713	7.9742	7.1251	8.2298	4.1522	9.8824	10.7865	7.8608	5.6395	8.2499	8.5245	7.7992	9.7917	8.3909	5.5024	8.9938	6.9764	6.5187	5.861	10.2135	6.7995	5.9491	10.5271	6.9094	9.2042	8.3524	9.6376	6.5354	13.7901	10.4885	7.0611	10.9933	7.3122	8.4694	12.073	8.8264	9.3899	6.4199	6.889	7.22	7.9047	8.6198	10.4628	10.5148	8.2939	7.9621	8.2792	9.8686	6.2338	9.9776	8.5542	7.0794	11.1536	9.4714	9.0295	8.1146	6.6318	10.2213	8.0498	12.9201	9.3246	6.9395	7.0069	6.4226	8.4981	10.1482	8.9124	12.9213	9.5465	10.1322	8.7073	8.5556	14.3912	8.4557	13.2907	9.8239	9.9604	11.166	8.5666	8.5637
PF3D7_1234200.1	PF3D7_1234200.1;872	872	8.0853	5.9862	6.8994	5.8197	4.7054	7.2649	7.1639	7.3829	5.1375	9.3467	11.3368	7.6306	6.0101	9.2263	8.0259	8.7295	9.4854	9.8019	4.8654	8.7109	6.7268	5.8657	5.5154	10.2452	7.097	4.9174	10.5148	6.6337	9.027	8.1533	9.2456	5.9181	13.4752	10.5027	7.2685	11.032	5.8022	9.069	12.394	5.811	5.7642	5.4673	6.9406	5.8914	7.9558	9.0939	11.1864	10.5726	8.2588	8.3394	8.3298	9.8688	7.6439	10.3636	9.7668	7.5643	11.7227	9.3619	9.0234	6.11	6.106	9.8182	8.0961	13.3117	10.1257	6.4259	6.4062	6.0626	7.0871	10.4123	9.9194	13.2645	9.5615	10.3124	8.5786	8.7493	14.2643	7.5909	13.55	10.3058	9.0214	11.2771	9.0387	8.1237
PF3D7_1234200.1	PF3D7_1234200.1;873	873	7.4143	5.8492	7.2657	5.392	3.7991	8.9092	7.143	6.3646	4.0099	9.023	11.0805	7.7818	4.8743	8.2945	8.4632	8.4707	9.1413	9.515	5.5336	8.5744	6.9191	6.5889	4.9317	9.849	6.9483	5.8316	10.2916	6.5259	8.7784	8.0865	9.3462	5.1318	13.4515	10.0944	7.5492	10.5675	5.5826	8.2375	12.237	5.5198	5.6311	5.4624	6.8401	7.7984	7.3208	8.2765	10.3393	10.386	7.2547	7.5039	8.2603	9.3977	6.5125	9.2007	8.1886	4.7798	11.1144	8.788	8.0339	4.2869	5.5592	9.9113	7.506	12.3079	9.0741	6.6728	6.2327	8.398	6.9527	10.3132	8.7049	12.4318	9.3524	9.4944	8.6553	8.3875	13.7162	8.4073	12.9669	9.1369	8.6043	9.4636	9.4522	7.256
PF3D7_1234200.1	PF3D7_1234200.1;874	874	7.8028	5.8718	7.9595	5.5774	5.5276	8.765	9.0858	10.8778	5.4954	9.1602	10.3316	7.9591	4.9449	9.1304	8.3493	8.2355	11.156	8.6863	4.6444	8.5761	7.6011	6.8425	5.954	11.1813	7.7212	5.6436	10.131	6.4691	8.9557	7.5541	8.8712	7.6085	13.6086	10.1934	7.5821	10.8005	5.7926	8.217	12.3132	5.4581	5.3988	6.9933	6.4411	6.9883	7.155	8.0382	9.4648	10.3693	7.3232	7.903	8.0651	8.937	6.2841	9.5201	10.3159	4.8001	10.2744	9.4441	8.3716	6.2028	5.9364	8.9248	7.7036	12.5158	9.4383	6.8188	5.6741	6.2852	6.308	10.4088	9.1138	11.209	9.57	9.8329	8.7461	8.7186	12.5462	8.4271	13.0499	9.5905	9.1967	8.9526	8.9785	7.3491
PF3D7_1234200.1	PF3D7_1234200.1;875	875	8.9126	7.3863	7.9491	6.3377	4.0479	9.1223	10.088	11.418	5.021	9.0069	7.9629	8.3589	5.5279	8.6954	8.092	8.3189	11.21	9.6071	5.7038	6.9702	7.419	6.0177	5.6112	12.8274	7.8142	5.9298	10.4363	6.042	8.4786	7.9577	9.4104	4.9016	13.2407	10.2313	7.2809	10.8549	5.822	7.2347	12.433	5.7803	5.2702	11.6733	5.9439	7.0103	8.2577	8.4159	8.485	10.8961	7.5457	8.1817	7.7571	8.0782	6.6307	7.6944	7.8181	6.2937	6.0792	9.2478	8.5125	6.8782	6.0944	9.0976	7.445	12.9321	9.9024	5.4172	6.9283	6.8402	6.2553	10.0428	8.4322	7.9053	9.6431	9.7799	9.1004	8.1001	11.387	8.9043	13.4824	9.7467	9.515	8.4471	8.6352	7.3268
PF3D7_1234200.1	PF3D7_1234200.1;876	876	9.2616	7.6441	9.2365	7.0151	4.0418	9.118	8.8114	10.6116	5.3352	9.4008	8.7362	8.1027	6.5517	9.1049	8.4383	8.8576	10.6498	9.7392	5.6326	8.7628	8.2049	6.9745	7.2112	12.4323	7.678	6.6615	8.7776	6.6727	9.1298	7.8314	9.2663	6.0544	13.5763	10.586	7.403	10.5147	5.5699	7.0615	12.6433	6.8696	5.5329	12.1228	7.1386	7.3211	8.5514	8.1401	8.315	11.0085	7.2354	8.481	8.0088	8.4933	6.4617000000000004	8.2366	8.1716	7.4624	5.3151	10.064	9.3828	5.4861	6.0641	9.2722	8.4794	12.7807	9.6991	6.1777	6.6323	7.568	8.0479	9.8953	8.5104	8.2005	9.6017	10.012	8.8109	8.6078	11.3956	8.2562	13.1298	9.9536	8.3914	8.3222	8.6838	7.4718
PF3D7_1234200.1	PF3D7_1234200.1;877	877	9.5856	9.4742	9.0109	6.6045	5.7698	9.0503	10.2345	11.0571	6.0339	9.2689	8.34	8.0111	6.3118	9.0417	8.1829	8.4603	10.9134	9.3996	5.8679	9.7201	7.9609	7.3271	7.1379	12.4846	7.7527	6.229	9.0765	6.8556	9.8467	7.62	9.4966	6.6467	13.0171	10.5047	6.8727	11.097	5.7861	6.8839	12.6384	9.5768	5.7344	10.4157	6.9373	8.749	8.8654	7.922	8.5646	10.9616	6.8455	8.9501	8.3493	8.4311	7.9274	8.4778	8.6482	6.2733	5.0955	10.0311	8.7959	6.6459	5.9413	8.9904	9.5811	12.9704	11.3014	5.7538	7.9171	7.2197	11.2	9.9324	7.913	7.833	9.7196	9.8213	8.3866	8.167	11.4651	8.1955	13.2508	10.9227	8.9172	8.8177	8.7589	7.9994
PF3D7_1234200.1	PF3D7_1234200.1;878	878	9.4139	9.5781	8.8831	6.5558	5.1735	9.7661	8.3975	10.219	6.4034	9.2448	8.9862	8.2727	6.6788	9.6018	7.9039	9.011	10.0306	10.7192	3.8125	9.9064	7.5651	6.6346	6.8486	12.2402	6.1291	7.2823	8.2134	6.1975	9.2268	7.8523	9.2546	6.8857	12.82	10.0356	7.012	9.9549	6.2996	6.497	11.9847	9.7509	7.4237	10.3521	6.3846	7.3629	9.0005	7.8524	8.5992	10.5424	7.38	9.2905	8.5783	7.4834	7.6102	8.9532	8.7675	7.9451	5.1894	9.9054	8.4869	7.1435	6.0868	9.0417	10.1762	12.2971	11.1314	6.8935	7.8567	7.0406	10.47	9.9529	7.8651	7.2674	9.4317	9.3756	9.0875	7.6772	11.1081	7.6628	12.8011	10.7524	9.3808	8.3656	8.6824	7.7785
PF3D7_1234200.1	PF3D7_1234200.1;879	879	10.3366	9.8113	8.2514	6.3345	6.0435	10.0217	9.8367	10.7084	6.7756	9.6818	9.0349	9.1465	7.0982	8.8565	8.2088	8.559	10.4414	9.8534	3.9402	9.4783	7.2611	7.74	6.6109	12.5722	9.394	6.9358	8.0668	6.5639	9.3435	7.1993	11.1429	6.615	12.715	10.3834	6.681	10.3018	5.2664	6.34	12.1455	9.7186	6.9629	10.9825	7.68	9.2548	9.1368	7.874	7.9684	10.5609	6.8494	9.0003	8.4945	7.9069	7.8318	7.9062	9.0446	7.8268	4	9.9681	8.6484	6.7654	6.4791	8.7056	9.4517	12.4665	10.8455	5.5814	7.7255	7.1736	11.1131	9.4891	8.4333	7.6245	9.7167	9.364	8.4158	7.8238	10.8048	8.009	12.9467	10.3376	8.1752	8.1775	8.3034	8.1903
PF3D7_1234200.1	PF3D7_1234200.1;880	880	10.6983	11.0816	9.7666	7.359	6.2481	10.5494	9.4536	11.3479	6.6907	10.473	9.3455	9.8252	7.0507	9.8342	8.6639	9.622	11.8407	9.4496	5.1906	10.2991	8.6111	7.924	7.5937	12.8488	7.9637	6.8128	8.1756	6.879	10.1099	7.88	11.0438	7.6944	13.5153	10.6102	6.9284	10.5584	6.862	7.4683	12.9931	11.0758	6.8437	11.039	8.1061	9.1204	10.1393	8.3959	7.9001	10.9628	7.0378	8.9485	8.7804	8.1268	8.3505	7.7787	11.1884	7.8345	5.3702	10.8544	8.9578	6.6044	6.5065	9.6081	10.8619	12.595	11.5174	6.9946	8.1416	7.365	11.405	10.5777	8.3964	8.4133	10.4715	9.7642	8.3647	8.3274	11.4774	8.5047	13.2191	10.6869	8.4727	8.9978	9.2282	8.5993
PF3D7_1234200.1	PF3D7_1234200.1;881	881	10.0114	10.8713	6.596	6.9199	7.0217	7.6835	7.0178	7.9673	6.4444	10.1675	9.569	9.1873	7.0714	9.8922	7.7631	8.5407	9.601	10.0144	5.9711	10.1055	8.203	6.7584	7.2682	13.1464	8.6787	6.5276	8.7571	6.6578	10.206	8.1437	10.0355	6.944	14.0151	10.7758	7.1475	10.7417	8.0221	6.7108	12.8244	11.3792	7.2482	11.785	7.4769	8.7104	10.0739	8.7417	7.4416	10.735	7.1258	9.5398	8.8728	8.7181	7.88	7.7013	10.6099	7.1562	5.2954	11.8785	8.6612	6.9464	6.5312	9.9256	10.8454	12.7629	10.8952	6.9086	7.56	8.015	11.2578	10.4651	8.5094	8.2794	10.9573	9.8413	9.2961	8.6036	11.8774	9.1277	13.7723	10.7607	8.527	8.8402	9.302	8.966
PF3D7_1234200.1	PF3D7_1234200.1;882	882	10.1501	11.2222	7.0434	7.3524	6.8515	8.2976	7.9323	9.2119	7.1722	10.2081	9.2542	8.425	7.2828	10.0151	7.8211	9.2083	9.1723	10.6097	6.0281	9.9776	7.9547	7.3399	6.5016	13.1683	8.9574	7.338	8.7185	6.991	10.5265	8.2933	10.4747	6.3282	13.0961	10.2355	7.4194	9.0641	7.9302	8.617	10.9607	11.4073	7.7159	12.7569	7.0283	8.4548	10.0835	9.3287	8.0741	9.0531	8.0838	9.971	8.9794	8.3571	8.4826	7.6828	10.6682	7.7816	5.5543	11.1547	7.8754	6.8715	6.2083	9.7468	11.1345	10.3237	11.0677	6.8146	8.385	9.7387	11.3712	9.6515	9.1327	8.4354	10.1276	9.6155	8.8378	8.9493	11.5103	8.6285	11.0878	10.7376	8.4311	8.9147	11.4321	9.2985
PF3D7_1234200.1	PF3D7_1234200.1;883	883	10.9375	11.5533	9.3436	7.1949	7.2824	7.7439	7.839	8.2781	7.1927	11.0304	8.1908	9.1115	7.1566	9.4483	8.1036	9.1039	8.6216	9.7725	7.0943	10.3641	9.0658	10.1665	8.0812	12.8266	9.2492	6.8352	7.5117	6.4891	10.8132	8.355	11.5398	8.1447	13.1964	10.048	6.9485	7.7064	8.8344	8.1622	7.9286	11.6769	8.4557	11.6295	7.0504	8.4589	10.2423	10.0865	8.1776	8.0852	8.1457	9.1982	9.2273	8.0636	8.6907	7.7594	10.7418	9.2984000000000009	5.8194	11.8835	8.1158	7.1406	7.1917	9.462	11.1176	10.0256	11.3095	7.0409	9.0464	7.2772	11.4316	10.3322	9.0403	7.8165	10.8953	9.5645	8.9657	9.7678	11.3132	9.0652	9.9934	10.1666	8.4062	10.0269	11.4102	9.2626
PF3D7_1234200.1	PF3D7_1234200.1;884	884	11.3672	11.0271	7.6518	7.3433	7.5285	7.2543	6.8169	7.8544	6.9957	12.3234	7.7317	7.8442	6.8855	12.5834	7.9198	7.6789	9.5326	8.1808	6.8378	10.2595	8.3997	8.3472	7.8335	12.562	7.8945	7.0748	7.7388	7.0731	10.056	7.8332	11.1912	7.4876	13.0441	9.233	7.5055	7.4475	7.5856	7.503	8.0459	11.2874	7.7296	12.41	7.336	7.9749	10.5926	9.6732	7.6743	8.2561	8.0506	9.0736	9.1095	8.0197	9.6389	8.0337	9.6546	7.5323	6.306	10.4703	6.887	6.9475	6.2327	10.3819	10.0792	9.597	10.5032	6.3726	8.9343	7.7969	10.5661	9.6053	9.621	8.8929	10.2257	9.0022	8.3856	8.2077	14.5074	10.3784	9.6001	10.7141	9.3213	11.5387	8.9447	8.1246
PF3D7_1234200.1	PF3D7_1234200.1;885	885	11.3963	11.0138	7.063	7.6093	7.1501	7.9525	7.6762	7.9245	6.9395	12.6003	7.823	8.0755	7.1061	9.6902	8.4105	8.6941	9.1532	8.4759	6.4266	10.6523	8.0917	10.1117	7.4503	12.3322	8.6593	7.3769	7.5296	6.3205	10.5884	8.2399	11.2028	7.6366	13.1554	9.7951	7.6357	7.6745	8.1372	7.5389	8.4714	11.4149	10.5232	12.4262	7.2267	8.6026	9.9394	9.06	7.2575	8.1576	8.6294	9.0991	9.1706	8.9933	8.3675	8.4307	10.3765	8.3509	6.6939	10.7382	7.5474	6.7469	7.0069	10.1039	10.9423	10.1271	11.1143	6.5306	8.9337	8.277	11.3949	10.3132	9.05	10.2185	10.1106	9.0459	8.0618	9.2568	14.6107	10.5001	9.8474	11.1263	10.3501	12.3845	9.137	9.9193
PF3D7_1234200.1	PF3D7_1234200.1;886	886	11.3754	11.5801	7.9097	6.4712	6.1659	7.6193	7.506	7.5695	5.8283	12.3493	8.5522	7.662	6.712	10.1202	8.1658	10.0102	8.498	11.811	5.9766	10.969	8.0455	9.05	7.8822	11.5719	8.8087	7.1544	7.4635	8.3833	10.41	8.3045	10.3051	7.846	12.2495	9.4777	7.341	7.9388	6.9885	7.4748	7.4076	11.5454	7.4415	8.725	7.6728	7.8799	10.4299	9.1172	7.6174	8.3245	8.8568	8.6257	9.16	9.6465	11.3635	8.8897	10.1203	9.1732	7.1179	10.4409	5.9554	6.0092	6.5108	10.3235	10.7327	9.5011	11.1215	6.7336	9.0012	7.3491	11.4716	9.6285	9.7197	11.0829	10.2934	9.5123	9.3661	8.3957	14.5334	10.7097	9.7807	10.9534	9.4849	12.9229	10.0478	9.0684
PF3D7_1234200.1	PF3D7_1234200.1;887	887	11.4176	10.1916	6.7546	6.4971	6.4077	8.0323	6.6344	7.8389	6.12	12.4359	9.0223	7.864	6.6069	11.595	8.416	7.8074	8.523	12.1988	5.1346	10.0905	8.3108	10.3254	7.2114	10.3883	8.0996	8.584	7.8959	6.7403	10.1391	7.8686	10.9087	7.7382	11.935	9.9437	7.882	7.6101	8.1439	7.864	7.5775	10.5393	7.9691	7.1937	7.048	8.3483	10.8143	9.2542	7.805	8.2682	7.9314	8.8169	9.9782	10.0078	7.3275	9.287	9.6107	8.2845	7.9356	10.3855	6.9352	6.3293	6.826	10.5197	8.8809	9.3867	10.3144	6.4075	8.6413	7.9243	10.5	9.6864	9.7306	11.2007	10.1093	8.9694	8.327	8.4239	14.5614	9.481	9.4701	10.1431	8.9219	11.6364	10.441	9.4317
PF3D7_1234200.1	PF3D7_1234200.1;888	888	11.2791	9.4658	7.0906	6.8977	5.6223	7.8138	7.1944	7.9277	5.2593	12.5613	9.3953	7.2477	6.6069	11.3642	7.9827	8.6718	8.8441	11.8816	5.9069	9.9151	9.7325	9.2265	7.3835	9.8729	9.1794	7.5736	8.7499	7.3073	9.9396	8.7212	10.5255	7.2967	11.6456	10.7216	7.3614	8.6427	7.9867	9.1177	8.0199	9.0433	6.2555	5.8258	7.2461	7.1183	10.7601	8.9418	8.3456	8.3162	8.0373	8.6123	10.2074	9.94	7.3654	9.5912	9.9408	7.8936	8.0989	9.6933	6.1609	5.8674	6.2681	10.5388	9.1174	9.5789	9.784	6.5179	8.4587	7.7419	10.1041	9.7546	9.161	11.5408	9.6852	9.3401	8.2702	8.8552	14.6386	10.023	9.6606	9.4315	8.7123	11.4207	10.9487	9.1458
PF3D7_1234200.1	PF3D7_1234200.1;889	889	11.1142	8.5229	5.8432	6.9216	6.0054	7.7444	8.719	7.9666	5.5027	12.5938	9.0996	7.1631	6.5613	11.2771	8.6747	10.4378	8.087	11.9476	7.3845	9.0314	8.0944	10.2461	7.06	9.3468	10.4354	8.6585	6.8074	7.863	9.6705	8.1595	10.6163	7.1169	10.0204	10.8671	8.1222	6.924	8.5089	9.5433	8.4164	8.9785	8.7415	8.206	7.8546	7.4655	10.8712	9.734	8.87	8.6081	8.6923	9.286	9.532	10.2135	7.6793	9.8476	8.4103	9.5794	7.4284	8.5477	6.7004	6.1825	6.0667	10.0449	9.0329	9.6462	9.138	6.6728	8.8679	9.7823	9.3779	9.2439	9.45	10.9928	9.3662	10.15	7.8722	8.8574	14.5548	10.768	10.014	9.1394	9.9984	11.8021	11.7904	9.6028
PF3D7_1234200.1	PF3D7_1234200.1;890	890	10.6339	7.2892	5.7819	6.5193	5.3719	7.9923	7.8459	7.4485	5.6968	12.3138	10.1101	7.3394	6.2977	11.1686	8.7244	10.261	7.7561	12.1277	6.266	9.4153	7.7673	11.4038	6.3709	8.9823	8.1449	7.0994	5.3593	7.649	9.8102	8.5649	11.7442	7.0298	8.9101	10.5183	7.7159	7.3668	8.3506	8.387	7.9781	7.3991	7.8493	7.4363	7.3601	7.2028	10.5568	9.2367	8.6788	9.0348	9.1974	8.6606	10.1083	10.2983	6.6317	9.471	7.7407	7.5754	8.2765	7.584	6.2232	6.1432	7.2261	10.2799	8.7358	8.2047	9.3276	5.5527	9.3581	7.5577	8.7092	8.8102	9.5516	11.2302	9.5744	9.5974	8.5557	9.1786	14.6936	9.6163	9.1483	9.299	9.4956	12.5655	11.317	8.7412
PF3D7_1234200.1	PF3D7_1234200.1;891	891	10.6393	6.212	6.7259	6.5304	4.9001	7.7906	6.3913	7.8265	5.7271	12.3285	10.0504	8.0362	6.0115	12.6161	8.7602	8.8723	9.3705	11.582	5.7145	9.495	8.6223	10.1019	6.0197	8.5664	6.029	7.2727	4.673	8.7644	9.7146	8.0771	11.292	5.9834	8.6377	10.3849	7.5326	6.9925	8.0627	8.1716	8.9792	6.8625	6.6082	6.074	7.5098	7.0318	9.9062	10.5878	8.849	9.2523	10.5858	8.3008	10.6556	9.9429	7.0677	10.1454	10.1898	7.2184	8.1697	7.6753	6.3598	5.4621	7.2322	11.0983	8.4022	8.6036	8.6754	6.2876	8.5128	6.3154	8.8559	8.9587	10.2665	10.4075	9.3917	10.4336	9.6414	8.8696	14.7031	11.3662	9.3536	9.4384	10.2901	13.114	11.0317	9.2453
PF3D7_1234200.1	PF3D7_1234200.1;892	892	10.4164	6.6629	6.3447	6.2521	4.7934	8.1415	7.2188	6.6261	5.2784	12.2518	10.0787	7.5643	6.5524	11.4641	8.9818	10.0948	8.7726	12.2425	4.9588	8.7428	7.7953	10.2166	6.8274	8.7805	6.9675	7.6446	7.4489	8.1886	9.7674	7.7903	10.5337	7.1575	8.6857	9.4886	7.6368	6.9954	8.0765	8.9994	9.0139	5.9581	8.8008	8.3483	7.2138	7.5161	10.0145	9.7991	9.0431	10.2421	10.6625	8.4666	10.4263	10.6603	6.2373	10.2088	9.0729	7.8799	8.6684	7.9709	7.0909	4.6305	6.4543	11.1568	8.6388	8.2576	8.9816	6.3264	8.6638	6.8192	9.2391	9.2009	10.1114	11.7729	9.2627	10.4273	9.0711	9.8875	14.7693	10.8515	9.1078	9.565	10.2366	13.3212	11.2816	8.4772
PF3D7_1234200.1	PF3D7_1234200.1;893	893	9.7038	5.7663	5.5771	6.1833	4.4107	7.3558	6.4356	5.0858	4.1383	11.3862	9.9115	7.7552	6.2139	11.3691	8.8539	10.2418	8.6939	12.6181	5.0378	8.0596	7.3213	9.4732	6.1085	8.2971	6.438	6.6439	6.2342	8.776	9.722	8.0011	9.5741	6.5697	9.1787	9.6514	7.671	7.6001	7.7848	7.8675	9.292	5.4601	5.2277	5.8092	7.6277	6.433	8.9004	10.0285	9.1751	8.9105	11.1029	7.5426	9.7065	10.9869	6.8095	10.19	7.2586	8.1148	8.3894	7.6389	5.8037	3.272	5.8878	10.8804	8.6046	8.1846	10.3712	6.0775	7.6169	5.9217	8.9403	9.4595	10.3031	11.5149	9.4934	10.8363	8.7765	9.8718	14.5549	10.53	9.4896	9.9879	10.4709	13.512	11.7307	7.6021
PF3D7_1234200.1	PF3D7_1234200.1;894	894	10.2503	6.4598	6.0904	6.6302	4.1243	6.6456	7.0093	6.1461	5.383	11.5953	10.4278	8.2855	7.0245	13.8593	8.0843	10.0504	8.8373	12.5318	4.541	7.5052	7.4064	10.2303	6.0613	7.6605	6.6379	7.9125	5.3402	8.4653	9.8554	8.6446	10.1713	6.9568	8.6401	9.4257	8.1037	6.9714	9.0118	8.0224	9.7317	6.6453	6.9566	6.1869	7.3561	7.4309	9.099	10.1994	9.6244	9.7758	10.3315	8.2834	10.5635	11.3346	6.7823	9.4419	9.7206	8.0827	8.3835	7.5828	6.0374	5.2998	6.1514	11.1978	8.065	8.3133	9.1305	6.0889	8.4218	8.6768	9.2375	9.9657	10.7545	10.975	9.307	10.8341	9.1207	9.4151	14.5587	10.9604	9.4741	9.2641	10.2982	12.8555	12.0209	8.4378
PF3D7_1234200.1	PF3D7_1234200.1;895	895	9.9853	6.0868	6.1617	6.8534	5.0738	7.4192	6.6531	6.4583	3.6938	11.7011	10.16	7.6993	7.1706	12.3779	8.4212	9.8108	9.6462	12.9657	4.5236	7.3783	7.7617	9.5856	5.3554	7.7497	5.7137	7.0346	6.4639	7.6384	9.6944	8.0711	9.996	6.0241	8.6535	9.4209	7.5426	7.9375	7.687	8.5265	8.9432	7.005	6.8761	6.5217	7.6903	8.7065	9.3644	10.6275	8.9806	8.9794	9.8994	8.2825	10.1671	10.6049	6.9913	10.3249	7.8316	7.7497	8.3638	8.2701	6.3462	5.1048	6.3952	11.1098	7.4678	8.4392	8.4661	6.7845	8.6836	6.2038	9.3258	10.2114	10.1605	11.7911	9.499	10.6555	8.6511	9.6344	14.7465	9.473	9.64	8.9562	9.5522	12.3194	12.162	6.8618
PF3D7_1234200.1	PF3D7_1234200.1;896	896	9.8378	7.3013	5.7404	6.8106	5.1566	7.7515	7.4559	6.6389	5.285	11.6323	10.4738	9.0306	6.8378	11.8236	10.0314	10.3128	10.5529	12.6598	5.8637	7.7319	7.2391	9.2897	5.8552	10.5205	5.7148	7.9592	5.2168	9.6048	12.7862	8.0324	10.2169	8.8856	9.0957	10.7221	8.2084	7.3212	8.9934	8.6647	8.4049	7.2877	5.596	7.511	7.558	6.6753	9.3802	13.4364	9.3226	10.9206	10.7947	8.6314	11.2194	10.9976	7.6748	10.6226	7.7613	10.2051	7.8328	8.139	6.7878	7.1931	6.8293	10.522	8.6737	7.8347	10.3068	6.1948	9.0771	7.1434	8.8157	10.8352	12.3263	11.1796	9.6819	12.1577	10.1913	12.0951	14.8737	10.2703	10.1839	9.7481	10.1879	12.2247	13.959	7.6384
PF3D7_1234200.1	PF3D7_1234200.1;897	897	10.1171	7.6988	7.3302	7.6713	5.1313	7.3391	8.49	7.0825	5.6696	11.7769	9.8474	8.045	6.7474	11.8717	8.7789	10.3903	8.9659	13.1376	6.8879	8.4119	7.9568	11.0275	7.8212	8.585	7.5085	7.6822	4.5904	8.8524	10.1069	8.1107	10.8472	7.9241	8.6766	10.1221	7.9396	7.3429	8.3077	9.3037	8.8972	7.6326	7.2711	8.144	7.6462	7.0497	9.5956	11.6402	9.0746	9.9391	10.361	8.3796	10.5762	10.9625	8.1119	10.5837	9.9267	9.4414	8.075	8.2036	7.9289	5.9484	7.894	10.6858	8.6903	8.5352	8.5023	6.5283	9.4314	7.5138	9.3704	9.3047	10.262	11.5831	9.8564	11.3438	9.3076	10.3451	14.6355	9.8843	9.59	9.1878	9.7009	12.5919	12.7465	8.2856
PF3D7_1234200.1	PF3D7_1234200.1;898	898	10.2238	7.6424	5.8768	6.3766	6.1062	7.2218	7.546	5.738	5.4145	11.9705	9.741	7.5498	6.5935	12.2945	8.389	8.8703	10.0636	11.6024	7.0071	7.4297	7.995	8.6272	6.7973	9.6107	6.8815	7.7525	6.9277	8.8664	9.1529	8.399	10.8314	6.9313	9.0711	10.4019	6.7798	7.5035	8.7173	8.3415	9.3721	7.3132	8.1993	8.0106	8.439	7.0472	9.3988	10.8868	9.6254	10.125	11.2783	8.1651	10.8535	11.0435	9.4151	10.4843	7.1902	7.0825	6.586	8.4733	6.1833	5.0179	6.7305	10.9557	7.8251	7.645	8.4008	4.8841	8.6155	6.8107	9.2938	9.2852	10.1671	10.3273	9.4113	11.5222	10.0561	9.6639	14.6368	10.8684	9.6657	9.1881	9.9681	12.9832	10.5725	9.9531
PF3D7_1234200.1	PF3D7_1234200.1;899	899	10.2817	10.9408	6.0892	6.856	5.6094	7.3171	7.0332	6.6472	5.4131	11.7563	10.1491	7.767	6.5538	12.5121	9.163	10.037	9.7981	12.2124	5.3906	8.0524	7.4421	10.6835	6.0072	8.7997	6.1303	7.6782	7.6321	8.7789	10.1147	8.7169	10.7529	7.2742000000000004	8.5304	9.8718	7.274	7.7378	8.7669	8.6726	9.3304	10.9484	9.8438	7.0568	7.4967	7.1856	9.4968	10.3545	9.4075	10.6818	11.2523	8.6789	11.251	11.0704	7.0025	10.9328	7.6125	9.3707	8.6701	8.6541	6.6405	5.7268	6.5938	11.3741	8.4169	8.4482	9.1353	6.2298	8.6254	6.5935	9.0938	10.0127	10.5942	11.9547	9.7764	11.0987	8.8805	9.9279	14.9253	10.4204	9.8923	9.7166	10.872	13.5668	11.8274	8.6616
PF3D7_1234200.1	PF3D7_1234200.1;900	900	9.8429	6.6662	6.3239	5.4279	4.225	6.4477	5.7298	6.0106	0.9782	11.2161	10.5611	7.8231	6.6363	12.894	8.127	10.0036	9.5254	13.0423	2.0942	7.9868	7.14	9.5854	5.4848	7.0584	5.7605	6.572	7.1595	8.3836	9.995	8.5811	9.5833	6.3675	8.9721	9.7883	7.8846	7.373	7.2389	8.5058	9.1241	6.4828	5.625	5.0657	6.8851	6.1365	8.8382	10.453	9.4483	10.9853	11.1088	8.4336	10.964	11.2829	7.6958	10.3209	7.4242	9.1183	9.2314	7.8476	5.7573	5.5838	5.8765	10.919	8.4261	7.4032	8.4686	4.7344	8.1409	5.9498	8.1296	9.6789	10.8514	12.362	10.0393	11.3047	9.2917	9.9151	14.8127	9.0432	9.7493	9.2224	10.8211	13.7959	12.0071	7.2447
PF3D7_1234200.1	PF3D7_1234200.1;901	901	10.2669	6.8306	6.8467	6.8764	5.5886	7.1323	7.0475	6.0461	5.5049	11.5902	11.3594	9.913	7.7632	13.6414	8.6257	11.2794	10.0937	13.3058	4.7208	8.3158	8.7789	11.3803	5.8831	8.2585	7.7492	7.8335	6.7247	8.575	11.377	8.6614	10.4346	8.7149	9.2752	10.665	7.4187	7.1107	8.6599	9.3081	9.1789	6.8617	7.44	6.8472	8.0759	7.2122	9.2288	10.6152	10.3764	10.6616	11.3306	9.1491	11.0352	13.0849	7.3851	11.3591	8.5631	8.7908	10.5717	8.8563	6.5718	5.6676	6.7534	11.3168	8.9378	8.3815	10.4999	6.484	8.1316	9.2127	9.4574	10.2606	11.6444	12.4315	9.7214	11.9411	10.3692	11.1208	14.6726	10.1227	9.4236	10.058	10.2483	13.6919	13.346	8.2431
PF3D7_1234200.1	PF3D7_1234200.1;902	902	9.2033	7.3392	6.7489	6.781	3.9477	6.4038	7.4681	7.9516	5.0925	10.5459	10.1883	8.5956	7.0291	12.3694	8.6961	10.8775	9.5084	12.5841	6.4951	8.3887	10.7733	7.5455	6.8889	8.4181	7.1417	6.3142	8.7419	8.0341	10.5434	10.2371	9.9902	7.9169	8.1727	9.2185	7.6347	8.2437	8.8073	8.1467	7.621	7.1926	6.635	7.0683	7.4193	8.6471	8.2788	10.8973	9.367	9.2639	11.0158	7.8702	10.4683	11.5285	7.7096	10.7376	10.6261	8.1578	9.4179	7.727	6.1715	5.9255	5.6946	10.506	8.6311	10.244	10.5476	6.1083	8.4007	7.4908	9.4059	10.1346	10.933	10.465	9.3388	10.9977	9.5437	10.0524	14.6548	9.955	10.0565	9.9781	9.8025	12.7911	13.0075	8.8482
PF3D7_1234200.1	PF3D7_1234200.1;903	903	9.4618	6.3005	7.0592	6.1031	5.2854	6.7578	7.1795	7.4652	5.926	10.5711	10.6072	9.3293	7.0087	11.5797	9.7868	11.2088	11.3725	12.4383	6.8407	7.6125	10.7885	7.5649	6.8668	8.696	7.3134	6.319	8.2808	9.6204	13.1501	10.5906	10.8004	9.4549	8.8456	10.6708	8.3623	7.6978	10.2389	8.2544	7.7068	6.3154	5.6453	7.9618	7.1182	8.3081	8.4814	13.4033	9.9469	11.0679	11.4869	8.3417	11.589	10.655	8.0181	10.7957	8.8516	6.4811	9.9268	7.3819	7.0799	6.6765	6.8876	10.1546	8.6009	9.219	11.8732	6.6024	9.1183	7.5871	9.1815	11.0129	11.9941	9.9813	10.0877	11.8185	10.5164	12.1358	14.5417	9.577	10.0392	10.7955	9.3458	12.4091	13.8631	9.6481
PF3D7_1234200.1	PF3D7_1234200.1;904	904	9.115	8.8786	8.1767	7.5048	4.8664	7.2335	7.5639	8.7411	5.4515	10.5252	10.548400000000001	8.4681	7.7381	11.7355	9.0598	11.2612	9.9568	12.072	6.8379	9.3689	11.3612	8.6098	6.5534	8.1094	7.2679	6.4325	8.6041	8.1612	11.2494	10.7487	10.5363	7.6647	8.8801	9.4559	7.892	8.2774	8.0445	8.5301	8.1248	8.7162	6.4313	9.1167	7.2549	7.4698	8.6599	11.5924	9.7927	9.7424	10.8329	8.3262	11.7038	11.7079	8.6464	10.4751	9.3791	8.6087	10.6591	6.8259	7.9508	6.4259	7.6018	9.6055	9.0427	9.9944	9.1681	6.1659	8.0996	8.3261	9.1237	10.1517	10.5394	11.358	9.3167	11.1342	9.6554	10.6236	14.4383	9.7399	10.0218	9.5649	9.7216	12.3031	12.9102	9.0939
PF3D7_1234200.1	PF3D7_1234200.1;905	905	9.5273	8.3249	7.5262	6.8287	6.4205	7.2449	7.7995	8.5583	6.7285	10.652	9.423	8.0081	6.7396	11.1196	8.2628	10.3557	10.0655	10.5602	7.7615	8.9769	11.3669	8.6633	7.2669	9.8603	7.7579	7.1895	7.3877	8.0804	9.8728	11.0366	9.9325	6.745	8.9769	8.7467	7.6954	7.7089	7.9612	8.4133	7.6515	7.9987	8.3341	8.2021	7.291	7.3655	8.766	10.1655	9.383	9.2237	10.6094	8.4531	12.7284	11.6004	10.6362	9.9293	7.8962	6.43	9.7573	7.1544	6.3806	7.3895	7.0487	9.4289	8.347	9.9728	9.413	6.7906	8.0002	7.6015	11.8736	8.6574	9.0121	11.0633	9.0861	10.7296	10.0601	9.6203	14.4343	10.1974	10.3936	10.0769	8.9848	12.2004	11.4934	10.5093
PF3D7_1234200.1	PF3D7_1234200.1;906	906	10.0036	10.7998	7.2348	6.5601	6.633	7.1894	6.847	7.0142	6.8291	11.0833	11.8954	8.5391	7.5434	12.2402	8.5714	11.0427	9.1521	12.829	7.2723	9.1642	12.0297	10.4382	6.5883	7.4773	7.0234	7.5603	7.5501	8.1588	9.9561	10.6637	10.5604	7.9002	8.3261	8.9864	7.6623	7.0358	7.8208	9.4787	8.6751	7.336	9.9319	8.472	7.8049	8.5707	9.5334	10.7649	10.7339	10.0699	10.1033	8.8907	13.1983	13.2557	7.781	10.9252	8.7847	8.508	11.4145	7.995	6.7749	7.5322	7.6894	10.9622	8.9333	11.0122	9.9242	7.3969	8.4088	7.6554	12.5716	9.1739	9.8544	12.9697	9.1768	10.6869	10.1426	9.9365	14.6954	10.1229	10.3346	9.7339	10.015	12.9976	12.4073	10.2589
PF3D7_1234200.1	PF3D7_1234200.1;907	907	8.5398	9.1936	6.9397	6.6418	5.7586	7.3072	6.7147	7.3809	6.0826	9.1931	11.6633	7.7485	6.7501	11.8874	8.4845	10.7626	8.3759	12.1465	7.4195	8.3125	11.008	10.8202	6.996	7.2931	6.5269	5.8061	6.2374	7.9947	9.2544	10.0561	10.4347	7.0159	8.3318	8.4922	7.7348	7.4514	7.3173	8.1253	8.3876	8.1979	8.089	7.5224	8.1797	9.6435	7.706	10.1824	9.983	8.6682	9.9881	8.1901	12.5335	13.3241	7.6878	9.8072	9.2132	9.3893	10.6604	7.482	6.9656	9.4475	6.205	9.9116	8.4671	10.2946	9.8571	7.502	7.9399	7.53	12.4375	9.4423	9.8014	12.247	9.1683	10.0961	10.378	9.3891	14.4062	8.9979	10.2172	9.5383	9.6413	12.3341	11.9933	9.8519
PF3D7_1234200.1	PF3D7_1234200.1;908	908	8.9737	8.0969	7.6229	6.5162	6.3954	7.2693	6.8374	8.018	5.8467	9.3352	10.4149	8.0437	7.0344	12.3081	8.0577	10.9946	8.328	12.5595	6.8398	9.3848	11.5546	10.9884	6.3834	6.742	6.4617000000000004	6.7956	6.3875	7.3344	9.9718	10.2465	10.8158	7.3765	7.5616	8.2115	7.3005	6.647	6.601	7.4798	7.434	7.3999	7.1358	5.9383	6.8921	8.3762	8.391	10.6952	9.3386	8.3349	9.1824	9.045	12.9747	12.3004	7.5628	9.4833	7.5534	7.954	9.1244	7.6883	7.1341	9.6965	6.5635	9.4562	8.5514	8.2927	10.6013	6.6641	7.267	10.5365	11.8307	9.3204	9.5242	11.3699	9.1134	9.8717	9.9945	9.2118	13.9648	8.2195	9.7117	9.4473	9.1365	11.7607	11.8615	10.4763
PF3D7_1234200.1	PF3D7_1234200.1;909	909	10.4077	9.8934	7.6993	6.5874	6.0097	6.5833	6.4009	7.5174	5.6576	9.5925	9.7418	8.0526	7.7073	11.1595	7.9698	8.3108	8.2075	12.7486	6.3282	9.506	10.1113	11.4489	6.8272	7.2028	6.5694	4.9519	4.0531	7.6605	9.9845	9.1817	11.3539	7.8573	7.8164	8.3406	7.0148	6.3835	6.6837	7.3987	7.4117	9.8818	7.2485	8.0757	7.2744	8.9226	9.5419	10.4845	9.2519	8.2522	8.7325	8.1289	11.5707	10.7071	7.9519	8.3215	8.3499	7.1986	8.821	8.9097	6.4471	10.127	5.7779	8.792	9.2348	7.7955	9.8891	7.6924	6.705	6.9823	11.7972	9.5315	9.7061	10.3415	9.1774	9.6182	9.5085	9.5954	13.3026	7.886	9.7019	9.3092	8.5378	10.836	11.8996	10.5952
PF3D7_1234200.1	PF3D7_1234200.1;910	910	9.023	9.731	9.711	7.176	5.9632	9.6406	7.1771	8.3309	5.4967	9.0909	8.2824	12.183	7.2535	10.2236	10.9315	11.6354	11.8317	12.4301	7.8107	9.2617	10.4174	11.2549	6.955	8.179	8.1156	8.4483	4.0409	10.9581	13.6351	9.4512	11.5493	9.9141	7.588	11.088	8.6885	6.7279	9.4237	6.98	7.309	9.7089	7.2056	9.041	7.4232	8.3674	7.9159	14.132	10.3194	12.6845	11.7109	8.3996	12.6094	10.207	7.7582	9.7574	9.1862	8.6494	5.8397	8.8962	9.4411	9.8935	6.6699	7.8174	10.269	9.3251	9.6112	7.2168	7.5326	7.1558	12.2313	11.076	12.2138	8.3993	10.0421	13.1795	11.6696	12.8147	14.2699	9.3409	9.5959	9.722	8.2741	11.1073	14.4713	10.8252
PF3D7_1234200.1	PF3D7_1234200.1;911	911	9.4021	8.5012	9.734	7.0185	5.7216	8.1121	6.4179	7.7083	5.6554	9.3799	8.1968	9.6678	7.1335	8.6261	9.4906	10.6589	9.4933	10.5341	8.1122	8.6656	11.3085	11.0765	8.5555	7.4847	8.7966	6.7053	6.3174	8.2797	11.5957	8.9604	11.2404	9.9606	7.7402	10.2041	6.0611	6.0985	5.578	6.644	7.7515	8.4285	7.1582	7.9058	7.7505	7.8212	8.522	11.4212	8.6043	11.3551	10.1856	6.1131	11.6664	9.0644	8.4596	8.59	6.8172	9.1155	6.61	9.661	6.8244	8.6786	6.5944	7.2458	8.0952	8.2376	7.14	6.1131	7.4382	6.2737	12.5676	9.9813	10.5618	7.1296	9.0412	8.894	9.1383	8.5984	12.0068	7.51	9.6891	7.9203	7.292	10.0556	12.3679	11.5495
PF3D7_1234200.1	PF3D7_1234200.1;912	912	9.3097	7.913	8.1324	7.2726	7.1668	7.192	7.7778	8.3107	6.57	9.4774	8.0107	7.1839	7.524	7.0834	6.691	6.4817	8.8408	8.191	8.013	8.2897	10.0805	10.2826	7.8311	6.0633	6.0479	6.4984	5.3277	6.5794	8.5241	9.0829	10.7123	7.1412	6.955	7.7427	6.5091	6.2937	5.8795	7.258	7.27	6.9312	8.3767	6.5162	7.6798	8.046	8.1799	7.8982	7.6373	7.5266	7.727	6.8795	12.1941	7.6911	9.8525	7.316	6.5934	7.8955	6.0611	8.0076	6.9642	8.5331	5.8387	7.346	7.3365	8.2754	7.4748	6.9505	6.9141	6.1999	12.4858	8.2695	7.8221	7.7955	8.7706	7.1978	8.7121	6.7509	9.0778	7.7425	8.9811	8.7073	7.0604	7.5005	8.9029	10.9282
PF3D7_1234200.1	PF3D7_1234200.1;913	913	8.8935	7.7141	10.4576	6.087	6.9603	6.852	6.7573	7.2454	5.8202	9.3974	8.8517	7.8647	6.9301	6.1829	6.7236	6.5521	7.826	8.9068	7.2017	8.5001	11.2888	11.0429	7.6383	7.0055	7.0127	7.5127	5.7576	6.4824	8.6577	9.5804	11.552	7.0858	5.9953	7.7588	6.4346	6.2052	7.2505	7.0963	7.123	6.8472	9.5637	7.8282	7.3833	7.9017	8.3029	7.5346	7.3339	6.4241	5.4039	7.1027	10.0776	7.9602	7.8149	6.9011	7.1523	7.5787	6.8496	7.5816	6.6382	8.8716	5.7808	8.8821	7.7408	8.1023	7.1443	7.4251	6.5046	6.8372	11.5316	7.7154	5.8863	6.9877	8.9535	6.7458	8.9451	6.3445	9.3906	7.452	8.6479	8.5886	7.4287	7.4138	7.672	10.9521
PF3D7_1234200.1	PF3D7_1234200.1;914	914	9.0079	7.0902	7.8832	6.1783	5.9535	6.3132	5.8716	6.7324	4.1276	9.5186	10.6202	6.8408	6.0405	7.1497	6.3872	6.354	6.3189	9.1208	6.6936	7.0418	8.5505	11.9113	7.9297	7.2291	6.0577	8.7264	7.2348	6.7489	7.6917	7.5223	12.2601	7.1002	6.4819	6.8211	7.637	6.264	5.5141	6.7598	6.8818	6.052	6.4251	6.5622	6.829	7.042	8.3394	7.8323	7.0824	6.4614	5.238	6.6207	7.4699	7.1148	7.0514	6.3245	6.9224	8.2245	5.6814	7.0079	6.6784	9.3107	6.0376	6.5111	6.2845	7.0104	6.3949	6.202	6.0566	6.3288	10.8173	6.9669	6.9119	6.5832	8.5218	7.198	9.5277	6.4689	8.368	6.8117	7.6724	7.6022	6.6373	5.6032	6.9821	10.6028
PF3D7_1234200.1	PF3D7_1234200.1;915	915	9.0337	6.5746	7.9966	6.3695	4.859	6.4778	5.7206	6.5217	5.7506	9.2488	8.6558	6.6576	5.8017	6.4846	6.7501	6.6789	6.5187	8.7268	7.2172	7.0599	8.1367	11.692	7.0405	6.8465	6.7884	7.629	6.9886	5.7085	7.7889	7.148	11.8164	6.8036	5.8384	6.6101	7.0169	6.6047	5.1428	6.3551	7.4076	7.2174	6.6736	6.3968	7.543	8.0169	8.1823	7.8851	7.7303	6.8391	5.2776	7.4607	7.3339	7.3899	6.4441	6.7588	9.4328	8.8327	5.2288	6.5106	6.2093	8.7894	6.2748	7.3781	9.0681	6.7085	8.8748	7.6785	6.8653	5.8777	8.7763	8.1429	7.4078	6.5612	8.7047	6.9857	9.1111	6.7264	8.7201	7.5357	8.2585	9.7768	7.1889	7.7386	6.3058	8.6072
PF3D7_1234200.1	PF3D7_1234200.1;916	916	8.4016	7.3566	7.5435	6.0498	6.1438	6.0097	6.021	6.1827	5.353	9.2369	7.7988	6.3284	5.6979	6.6196	4.9519	6.1617	6.0367	8.6287	5.5185	7.0158	7.0072	11.3465	6.5002	7.2036	6.2952	7.8512	7.9277	5.673	6.9044	7.1357	11.7258	4.4777	6.708	6.6251	6.9965	7.8324	6.9538	6.23	6.3945	7.0891	6.0538	6.9278	7.3342	7.2609	7.7204	6.9185	6.3595	6.1581	4.1914	8.1064	6.7353	7.292	6.013	6.382	9.2226	6.3877	5.8577	6.432	5.4938	9.2146	6.031	6.5245	8.4261	7.1806	8.0067	7.5581	6.7674	4.9823	8.0579	8.4331	5.8472	6.2642	8.4242	7.0188	8.7474	6.4938	9.1351	7.1513	7.4962	8.9038	7.7957	7.5911	6.6545	7.3693
PF3D7_1234200.1	PF3D7_1234200.1;917	917	8.2589	5.7623	7.4024	6.2854	4.3971	5.9446	4.6831	4.3334	5.1289	8.4111	5.841	6.7315	5.8071	5.2048	6.188	6.1391	6.1272	7.7962	6.0193	6.5024	6.842	11.1247	5.1715	9.3838	6.1451	7.1275	7.6013	6.029	7.2148	7.0372	11.4404	4.7876	9.6205	6.3459	7.1109	6.6404	5.1803	6.6203	6.7014	5.9841	5.5726	6.3654	6.2961	5.7134	6.8122	7.2511	6.5059	6.3868	4.3813	7.2609	5.96	7.2571	6.6572	6.5336	8.1366	5.7779	5.6212	6.2396	6.9548	8.8922	6.0913	7.3285	7.4119	8.5341	8.0073	6.6695	6.4094	6.4361	7.4448	7.6981	6.3063	5.7565	8.2006	7.169	8.9523	5.7753	9.0966	7.4788	8.1138	8.9686	6.3783	7.0703	7.9097	6.1083
PF3D7_1234200.1	PF3D7_1234200.1;918	918	9.0832	8.0738	7.9627	5.669	5.753	5.2965	5.2261	4.8664	5.6256	9.6959	6.1825	7.1361	5.7869	6.7818	7.3763	6.223	6.6047	7.4008	5.9205	8.1517	6.6428	10.4776	5.3961	8.095	4.7629	6.1056	9.2478	5.6668	8.5664	7.1529	10.0623	6.4195	8.7801	6.29	5.7361	7.3745	5.278	6.235	6.3254	7.9215	8.1714	6.6831	5.7366	6.1952	8.7023	7.2954	6.3275	6.5221	5.62	7.3513	7.4188	6.8387	6.5295	6.9155	7.8177	5.6901	5.8107	6.785	6.3918	8.7876	8.2212	8.301	8.7479	6.8875	8.3127	6.3072	7.0906	6.3553	6.8811	7.6631	6.5586	6.7306	8.5903	7.8037	8.7036	8.769	9.1921	7.7677	7.9061	9.4047	7.079	6.9899	8.6338	6.8286
PF3D7_1234200.1	PF3D7_1234200.1;919	919	9.7315	7.524	8.3567	5.3455	5.5075	5.9117	5.465	5.1206	5.318	10.2068	7.7247	6.8777	4.9644	7.0164	6.4311	6.4757	6.5231	8.9192	6.2042	8.5374	6.7075	7.6589	5.0466	8.206	6.6963	5.8392	7.5287	4.7581	9.274	6.4202	7.7698	5.0058	8.9242	7.1604	6.1062	6.5807	5.1659	6.8008	6.5048	7.6098	5.6631	6.916	6.5323	5.7002	9.0889	6.9233	6.2808	6.4828	6.5203	6.0074	6.7669	6.6428	5.8094	6.7724	7.907	6.5432	5.3154	6.788	6.4692	9.1471	8.3281	8.2885	8.0282	5.8243	8.2173	6.3069	5.851	7.0492	6.4856	7.2046	7.0333	6.417	8.511	6.7893	9.0753	8.324	9.214	7.7497	8.0633	8.0883	6.7032	6.8311	7.698	7.5755
PF3D7_1234200.1	PF3D7_1234200.1;920	920	6.6228	6.8764	5.8342	5.6276	5.7178	5.9953	5.8567	5.824	4.862	8.0345	5.7679	6.9597	6.1677	4.1811	6.6193	5.9993	6.1739	6.4827	6.1922	6.4692	7.3244	6.4915	6.1961	8.2472	6.4843	5.0272	6.8641	5.3754	7.2019	6.5195	8.2062	4.2987	9.0151	6.5744	6.0938	6.7827	5.8482	6.98	5.8885	7.0219	6.5053	6.2878	6.4226	5.1779	6.234	7.6015	7.2214	5.8301	6.4375	4.4323	6.415	7.3687	5.4502	7.4445	5.6741	4.0365	5.1719	5.7806	5.8148	5.7677	6.439	7.7041	6.073	5.6372	5.6215	5.5046	5.3971	5.2702	6.6257	6.7425	6.7934	7.0467	8.1609	7.4254	6.1181	6.5395	9.3897	7.2285	7.1611	7.7694	6.5871	5.6352	8.1258	6.337
PF3D7_1234200.1	PF3D7_1234200.1;921	921	7.3964	6.7042	5.4857	5.3698	3.7301	4.843	6.1434	6.0809	4.5416	7.4861	6.417	6.3354	4.2824	4.2758	6.0572	6.4995	5.757	5.8851	5.7162	6.2595	6.0607	4.957	5.4226	7.4184	5.0579	4.4269	5.5062	5.0063	7.2582	6.4947	6.7439	4.342	8.6675	5.7466	5.2813	6.0706	3.6496	6.3074	5.9971	6.339	5.6296	5.6565	6.3273	5.7186	5.7653	6.3776	5.3082	5.1989	5.671	6.1599	5.4611	7.3055	5.1006	7.1102	6.5038	4.8227	5.3223	6.9249	6.4817	5.1953	6.3116	7.3821	7.0999	6.1117	7.1169	5.7785	6.2168	3.957	6.009	6.9007	5.6999	6.4204	6.3602	6.976	6.5457	6.0851	9.2829	7.0938	7.3935	8.0699	6.3639	6.2954	6.8234	6.7384
PF3D7_1234200.1	PF3D7_1234200.1;922	922	8.1138	7.7656	8.2031	6.7901	6.4775	6.9788	6.2275	5.8467	6.4072	8.3503	6.5151	5.7328	6.1993	7.3289	6.7657	6.3588	6.7393	6.3745	7.0949	6.3618	7.2783	7.6454	7.2998	6.9966	6.0365	6.6457	6.4715	5.9423	7.6444	7.6309	8.0996	7.3001	7.6267	7.2017	6.2201	6.0119	6.6938	7.1329	8.0144	7.7673	5.4482	4.5033	6.144	6.1811	7.3629	7.8683	7.7556	8.452	7.7914	6.2085	6.7186	6.7695	7.1302	6.3828	6.8358	6.885	5.7282	6.6653	6.0184	7.3191	6.8031	6.979	6.2878	5.6772	6.7829	6.0518	5.0828	5.487	6.8211	8.3774	8.4179	7.3078	8.6554	8.5602	8.3763	8.225	8.937	7.9364	8.0632	7.8995	6.2966	7.0753	7.7057	6.5937
PF3D7_1234200.1	PF3D7_1234200.1;923	923	7.3939	9.2682	6.1231	6.529	8.3738	6.3549	7.1878	7.6805	9.201	8.2107	6.4832	9.234	6.3306	9.9636	6.8305	7.0861	8.1018	5.8417	6.3352	7.8215	6.7467	6.1387	5.8265	6.2828	4.9891	6.2765	5.6094	7.1846	8.0558	6.5968	6.9453	5.9076	7.1387	6.4313	5.7046	5.6599	5.5774	5.0942	5.3649	9.0699	5.4443	4.106	5.9423	5.0422	6.3549	7.0781	5.7519	5.4138	7.6088	6.4043	6.1597	5.9554	5.7698	7.0585	5.9446	3.969	5.5686	6.4096	5.5662	5.946	9.2705	8.1384	6.7355	6.7127	6.4795	5.9866	5.8392	6.2843	6.436	6.1123	6.4684	6.561	8.4296	6.1906	5.2649	8.9674	8.258	7.0216	8.0388	7.8524	5.5653	5.5173	7.9316	7.7355
PF3D7_1234200.1	PF3D7_1234200.1;924	924	6.2095	8.7789	5.943	5.9095	9.7376	6.251	6.484	4.4886	8.0508	7.049	5.7131	6.8643	5.033	10.5759	4.8037	5.6885	6.005	6.2924	6.319	6.8314	5.7428	4.7772	5.9941	5.7827	5.1363	5.278	4.3219	6.9073	6.9208	5.5336	6.1564	5.2998	6.6042	5.1177	5.1338	4.9444	5.4053	5.5292	5.7541	7.0512	5.572	5.5613	5.4915	4.7208	5.8555	5.5729	6.1661	4.6058	7.5049	5.3132	5.433	4.8181	5.2502	6.5272	6.2344	4.3688	5.2615	6.094	5.1485	4.4469	7.853	6.2106	5.2207	5.3872	4.8958	5.4614	4.7939	5.4995	6.6098	6.3904	5.7148	5.8293	6.9965	4.8997	4.9458	6.7469	6.7428	5.3298	6.885	5.7098	5.5978	4.9676	5.9812	6.6531
PF3D7_1234200.1	PF3D7_1234200.1;925	925	7.3326	8.4135	6.6781	5.7557	9.5407	5.9446	6.4321	5.9998	7.1665	7.0483	5.8841	5.6907	5.8644	10.2959	6.4371	6.0598	5.9286	5.496	6.6307	6.7889	5.2525	5.7162	6.9296	6.467	5.5934	5.8107	5.7274	5.9665	7.7144	6.7094	5.7916	7.0106	6.5914	5.5027	4.5122	5.1432	5.8117	6.0418	5.7306	7.124	6.6769	6.8652	5.7344	5.3851	5.9621	5.4627	6.0542	6.621	8.3274	5.5475	5.7096	5.6032	5.0378	6.6716	5.7772	5.0866	5.862	6.6859	6.9011	5.1878	7.6917	5.4793	5.9743	5.3298	6.0332	5.9112	5.5595	5.7554	7.2923	6.0306	5.6806	6.382	7.0951	6.009	6.098	7.3281	7.0504	6.2733	6.105	5.9542	5.0041	5.1123	5.6482	7.0703
PF3D7_1234200.1	PF3D7_1234200.1;926	926	7.7458	7.5579	5.8878	6.4224	8.8041	6.4553	7.7704	7.7111	7.9631	7.7327	6.5143	5.5862	5.7358	10.1167	5.9355	6.3291	7.2808	5.7148	8.1217	8.812	7.6878	5.9115	8.3426	6.5941	5.9021	5.9293	5.9761	8.0667	9.0495	6.3809	6.2795	8.3997	7.1187	5.5138	6.4607	4.272	5.5075	4.8987	6.2955	8.64	5.3273	5.2513	5.5336	6.8876	7.2583	6.4109	6.6981	6.2798	11.1502	6.6453	5.581	5.6485	6.1318	6.7777	5.3096	5.435	6.0575	5.5735	5.7658	5.3754	9.8978	6.9217	6.5635	5.3216	4.6053	5.7241	6.1129	6.4687	6.7317	5.86	6.076	6.4079	7.5484	6.3171	5.9709	9.6338	7.6334	6.4625	6.2242	6.0889	5.4709	5.3045	7.3306	7.0233
PF3D7_1234200.1	PF3D7_1234200.1;927	927	7.0322	9.0296	6.0577	6.2873	8.8488	6.4527	7.1132	8.2902	8.653	6.971	6.4704	6.5923	6.1791	9.5831	5.9855	5.9834	7.5753	5.6331	7.0917	7.5861	6.1404	4.8006	13.1744	6.3268	6.5934	6.1922	4.6792	8.1892	7.843	7.4971	6.9757	13.1985	6.5038	6.8595	6.5269	4.1177	5.8053	5.3477	6.6344	9.2973	8.9655	7.0554	5.4026	5.9038	6.8107	7.4528	6.5774	6.1393	13.895	6.8562	6.2215	5.5595	6.2424	7.4006	5.8442	6.4175	5.6291	5.7208	5.5426	5.3187	9.3935	6.6097	6.4481	6.5122	5.3698	5.7013	4.8968	6.035	7.5057	6.2073	7.7338	5.7522	7.5432	6.1751	6.5323	9.4226	7.7824	5.228	7.3195	6.2411	5.3089	5.3216	7.3747	7.7379
PF3D7_1234200.1	PF3D7_1234200.1;928	928	6.5779	5.9787	8.5859	6.1524	7.285	6.5948	5.2672	4.2913	5.2976	6.3969	4.9117	6.4952	5.3792	7.2547	6.8541	6.0394	9.4403	4.6433	5.8985	7.1027	5.824	6.11	11.9411	6.7218	5.854	5.4995	4.7377	5.9241	7.4243	6.5201	6.2761	12.1849	6.9422	6.1795	6.3623	3.7485	5.8397	5.8427	6.054	5.1355	7.8484	6.734	4.5423	6.2046	5.7584	6.0553	6.5832	5.9837	13.8506	6.2046	6.5407	6.2963	3.6462	6.5541	5.5969	5.2102	4.5103	8.8981	5.9805	5.3151	6.8884	5.7714	5.4656	6.3842	5.2596	5.5339	5.6511	5.8846	7.6825	5.3544	9.188	5.939	9.5338	4.5236	6.2242	7.1684	7.2352	4.814	6.6913	5.995	4.4957	3.5981	5.4343	6.8251
PF3D7_1234200.1	PF3D7_1234200.1;929	929	7.1144	5.3705	5.712	6.1264	7.9355	5.4558	5.8577	5.0579	5.4443	6.9632	5.9676	4.1627	6.2367	8.2345	5.7222	5.1497	6.2369	4.0557	5.8572	6.9396	5.8001	6.0738	6.0058	6.5185	5.9616	4.991	5.5298	6.2882	6.8804	6.0959	6.6278	6.269	5.6814	5.4803	5.4152	4.5185	5.1214	3.8288	6.552	5.6918	5.605	6.3505	5.3427	5.9013	6.1283	4.9355	5.6305	6.5504	8.4917	3.1127	5.5638	5.7096	5.1675	5.8329	5.4249	5.4091	4.6398	6.2858	5.0913	5.5236	7.4138	6.4438	4.843	6	5.5671	5.7431	4.9882	4.9388	7.1145	5.1747	5.6896	5.5711	6.2834	5.4476	5.285	7.7692	6.4331	6.6554	7.1996	6.1924	5.5379	5.561	5.5503	7.184
PF3D7_1234200.1	PF3D7_1234200.1;930	930	7.8971	5.942	5.6375	6.0644	8.7568	5.8525	6.1619	6.1898	7.2316	8.1451	6.4472	5.204	5.9554	9.3594	5.3409	4.5957	6.4824	5.1001	5.7238	7.5573	6.6235	5.77	5.2902	7.1278	5.4012	5.4663	5.017	6.7846	7.6057	5.9456	6.7623	4.4195	5.4336	5.6996	5.0121	4.2441	5.0126	5.0566	5.7832	4.8782	6.1791	8.224	6.0106	6.121	6.4828	5.1973	6.2462	5.527	5.684	5.5518	5.4683	5.3448	6.3478	6.415	5.3903	5.9222	5.1461	6.4694	5.4138	4.8723	8.3691	6.5826	5.5814	5.0041	5.2055	5.3448	5.5564	5.8058	7.1097	5.1473	5.582	5.4222	6.3138	4.6294	5.9551	7.6525	6.3289	5.1651	7.0799	6.0164	4.7076	4.5765	5.8422	7.6664
PF3D7_1234200.1	PF3D7_1234200.1;931	931	7.245	5.95	5.438	6.1037	8.4661	5.8227	6.304	5.6873	7.0362	7.1819	5.4449	5.5683	5.963	8.5085	4.985	5.0396	6.8782	4.1202	4.8659	6.3794	7.0224	5.8667	4.6764	6.2003	5.3477	5.8232	3.3349	5.9993	7.2224	6.1975	6.8806	5.116	5.51	5.218	5.4269	4.3611	5.1202	5.6633	6.5108	4.957	5.8585	5.8822	4.9126	5.5777	6.6366	5.8517	5.9807	5.4963	5.1119	5.5534	5.7785	5.2227	5.204	6.28	5.3323	5.8048	5.3245	6.3347	5.6401	5.3052	8.1515	6.6696	5.3038	5.7538	4.6628	4.8753	5.6823	4.6645	7.1369	5.6305	5.0347	5.0036	6.4424	4.3702	6.0206	7.3555	6.8577	6.6824	6.6638	6.1775	4.9141	5.8938	5.275	8.1363
PF3D7_1234200.1	PF3D7_1234200.1;932	932	6.4236	5.6177	5.2664	6.0928	7.3859	6.0775	5.4111	4.8525	7.0177	6.2664	6.1613	5.5469	5.4279	7.6928	5.3226	5.0219	5.2246	5.5179	5.2968	6.6066	7.1855	4.2891	5.8089	6.5356	5.1181	6.0942	6.1979	5.0233	7.2304	6.2515	6.7811	5.625	6.4279	5.4036	6.2161	6.0233	6.0415	5.5373	5.2361	5.3927	6.3728	6.902	5.4634	7.252	5.5783	5.6823	6.557	5.8866	5.437	5.7247	6.7063	5.6516	6.454	6.065	5.6168	5.0942	5.5148	6.9612	5.4864	5.9572	5.9975	6.565	5.9484	5.7772	4.2987	4.9279	4.2854	5.9212	7.2716	5.8017	8.1784	5.8733	8.185	4.6921	5.0845	6.1373	6.9834	5.4406	6.9192	6.2209	5.8812	5.8001	6.3345	7.6454
PF3D7_1234200.1	PF3D7_1234200.1;933	933	6.6679	6.1177	5.005	6.354	6.2972	5.7597	5.6831	4.272	5.5011	6.5552	5.9718	5.8174	5.3882	5.6378	5.1997	5.6407	5.5154	5.6775	5.1659	6.7895	6.6868	5.9193	5.021	6.7687	5.8716	6.9923	5.0985	5.223	6.7719	5.9676	6.7947	5.487	7.1964	5.8755	7.0164	4.2234	5.3764	5.7298	5.896	5.302	5.6602	6.3959	6.3993	4.9686	5.8892	5.0121	6.4832	7.5999	5.1619	5.2334	6.0648	5.5641	6.6223	7.4157	4.439	6.1524	4.295	6.283	5.8415	4.9001	5.9004	6.5635	5.8477	5.8268	4.1914	5.6525	5.225	5.3323	8.5111	5.5357	7.1403	5.7423	6.5011	5.5267	5.9021	6.269	6.7446	6.0197	7.2972	6.2906	4.4751	5.013	6.8632	7.3667
PF3D7_1234200.1	PF3D7_1234200.1;934	934	7.3391	6.7474	6.4976	6.4894	6.8424	5.4725	6.2319	7.1106	7.2068	6.6181	7.0613	7.1458	6.6344	6.4209	4.9165	5.9409	6.7518	6.5401	6.0299	8.5863	6.3754	6.0826	5.2157	7.9141	7.5856	9.6668	7.8568	7.1296	8.6669	7.1744	6.7291	6.0188	8.0509	8.3745	8.3271	8.2252	7.1869	6.6737	6.3482	6.6767	7.7988	8.2203	7.7306	7.1487	7.0727	8.7441	7.1332	6.035	3.2032	8.0255	7.0896	7.9533	8.0875	7.5768	8.8384	7.7201	5.9644	8.4593	5.6215	6.9881	6.6415	7.5819	7.2617	8.7514	7.2161	6.0457	5.5292	6.3145	8.9778	8.0322	9.1908	6.6791	8.9356	5.765	7.6838	5.8787	8.0115	6.9672	8.9122	8.6532	6.2416	6.1587	6.5024	8.1155
PF3D7_1234200.1	PF3D7_1234200.1;935	935	7.3486	6.7219	6.9894	6.3038	6.4522	5.8634	6.2952	6.5452	6.7255	7.6207	7.711	6.8991	5.4783	5.5762	4.8006	5.9465	6.9575	5.7517	5.4683	8.2366	7.2582	5.7104	5.7021	7.8812	7.5319	9.4384	7.6101	6.4751	8.6221	7.2653	7.8167	5.5832	7.7615	7.8788	9.3073	7.5159	7.1308	7.4363	5.84	5.8691	8.1995	8.1913	7.9267	7.7341	6.9237	6.316	7.4626	6.4016	4.5509	7.3457	5.3455	8.5021	9.1352	7.3661	6.1379	6.7262	5.7287	6.4152	6.0968	6.3847	6.3644	7.5439	6.0725	7.2285	7.4274	6.4313	5.3789	5.9229	8.892	6.6515	6.3823	6.6633	7.9298	6.3221	6.2658	6.4172	8.0209	7.0662	8.3678	8.1636	5.7779	5.7803	6.1977	8.8454
PF3D7_1234200.1	PF3D7_1234200.1;936	936	7.0679	6.1645	4.5759	5.0023	5.5301	5.14	6.7078	5.8824	2.6645	6.5318	6.3484	5.7934	5.2824	4.9326	5.7623	6.3096	7.5368	5.093	4.6017	8.5673	6.9137	5.7816	5.4696	8.0274	7.254	8.4429	7.6228	4.9973	8.5175	7.1792	7.7518	4.588	7.9033	8.1722	7.2378	7.3786	6.6473	7.0615	9.2024	5.9352	9.4132	7.7398	7.0274	6.5636	6.4634	5.9679	7.0928	8.7031	5.8397	6.9847	5.0751	6.8469	6.1801	6.5624	6.6636	6.4989	5.1202	5.9593	6.4697	5.8339	7.8696	7.4183	7.3689	6.9064	7.5884	6.1311	6.0201	5.1819	7.3335	6.7663	6.1971	5.8982	6.2032	5.6029	6.0824	7.4008	7.6495	6.0936	7.3573	7.9791	5.6112	4.7104	6.9042	7.3486
PF3D7_1234200.1	PF3D7_1234200.1;937	937	6.1821	5.7871	5.5969	5.1918	4.0365	5.1256	4.1851	5.3201	4.62	5.1518	6.7554	5.155	5.7519	1.9411	4.7782	5.405	5.1902	4.5154	5.3923	7.5286	6.2553	5.079	5.43	6.6765	5.1855	5.8565	6.6465	4.5148	7.7231	6.2329	6.8744	5.5251	6.2411	6.4219	6.6843	6.0208	5.7388	6.318	5.7764	4.5236	6.6978	8.3694	5.3356	5.88	5.0387	5.9062	6.5696	7.6701	5.013	6.6251	5.9413	5.6716	6.5689	6.9625	6.3995	5.1106	5.0148	5.7458	6.5024	5.5841	6.7227	6.5179	5.6232	5.6545	6.8963	5.3954	5.5537	5.464	8.1305	5.9189	5.4819	4.3334	3.1359	5.2634	6.2098	7.0725	6.2802	6.1607	7.4742	7.6247	2.7803	5.3709	5.8397	7.8946
PF3D7_1234200.1	PF3D7_1234200.1;938	938	6.366	5.8615	6.1729	5.2895	3.6288	4.8309	6.3262	5.8861	3.9718	6.4453	5.5632	5.3927	5.7876	4.9509	4.7015	6.0613	5.4489	4.3147	5.4683	7.2585	6.1402	5.9045	5.3359	7.1365	5.8232	4.3916	6.2458	4.8104	7.4589	5.4202	7.1495	3.3827	6.4963	5.7134	6.2782	5.1743	5.7647	5.6625	6.193	4.9165	6.816	7.0106	5.824	5.5756	5.7745	5.6954	6.3747	6.0306	4.6392	5.998	5.2795	5.841	6.5497	7.3986	5.6582	5.5317	6.5416	6.0987	6.0877	4.6679	6.1871	6.0343	4.8885	5.9688	4.7692	4.7474	4.8094	5.9805	8.0842	5.7897	7.3933	5.6935	7.0185	4.9653	6.1334	5.3169	6.8739	6.6776	7.2054	6.99	4.1739	4.5072	5.5662	7.8474
PF3D7_1234200.1	PF3D7_1234200.1;939	939	9.2889	7.5981	6.1855	5.8245	5	5.2657	6.2135	5.5046	4.6496	8.8365	7.3055	7.024	6.1079	2.852	5.5154	7.4509	6.2315	4.1675	5.2946	10.3687	7.9815	6.0915	5.1767	8.2908	8.7729	9.8888	7.5567	4.2615	10.482	7.8705	8.9261	0.3219	8.5962	9.6022	8.3785	7.4621	7.9631	8.5752	7.7184	6.7807	9.9083	5.2998	7.9551	6.5552	8.5026	11.9396	8.5193	6.7486	4.106	7.7429	5.1969	8.1744	8.3819	7.6249	9.8643	12.6124	6.9837	6.1377	6.9856	6.9299	6.0226	8.1922	7.1383	9.0933	7.6546	5.9623	5.5795	7.2422	7.0339	9.3223	11.8451	6.5441	6.6935	6.496	6.632	5.6369	8.1993	6.2325	9.2095	8.3497	6.2767	6.2841	8.0836	6.26
PF3D7_1234200.1	PF3D7_1234200.1;940	940	6.892	6.7686	6.297	5.8197	6.4588	5.4728	8.1772	6.4284	4.8968	7.1392	7.4	7.296	7.0701	4.9864	6.0372	8.672	6.7585	6.2325	5.9112	10.3798	6.4448	7.0048	6.8101	6.8739	11.1048	9.7332	9.0523	4.116	10.5116	6.5495	9.8165	5.1473	7.4548	11.7755	8.0186	9.4774	5.7666	8.2282	7.8845	6.1681	7.8577	5.1477	6.5544	3.4983	5.2449	11.8828	8.4102	7.111	4.757	7.1798	6.288	7.9988	5.9556	6.4031	9.7062	12.3717	6.047	6.3514	7.7047	6.2657	6.1699	10.2157	6.4995	6.2323	7.8546	6.2839	6.33	6.4489	7.0015	9.0319	11.7019	6.035	6.8957	7.87	6.4074	6.2455	9.4225	6.3259	6.6201	8.4186	6.6525	6.723	6.9224	6.7253
PF3D7_1234200.1	PF3D7_1234200.1;941	941	7.5361	6.8831	8.0389	6.8802	5.5595	6.4194	6.3956	6.6011	7.2168	8.05	6.9106	8.247	6.5373	5.2521	6.3903	7.8368	6.6288	6.5538	5.3792	10.1914	7.2087	5.6571	5.6829	7.1018	10.1543	10.3723	9.8373	5.327	10.3553	7.3789	9.9829	2.488	7.8251	10.7262	9.8039	9.8786	6.5968	8.8223	7.8211	8.5117	8.2774	4.5447	4.9759	5.3399	7.3271	12.2715	9.2956	7.1498	5.3565	6.8175	6.1987	6.4118	6.5798	6.0648	10.1686	13.1191	8.2855	6.2976	7.6546	7.1344	6.999	10.6274	7.743	4.812	7.6629	6.68	6	6.7424	7.4235	9.6276	12.3301	7.616	7.9325	8.1294	7.1366	6.9691	10.3213	6.7748	6.3167	8.6529	6.8307	8.055	7.2132	6.4185
PF3D7_1234200.1	PF3D7_1234200.1;942	942	7.9919	8.683	8.4728	8.207	5.4084	6.5118	7.5321	6.6826	3.5385	8.4648	7.2405	10.1682	8.3252	4.4899	6.857	8.1305	7.1931	6.8536	6.3461	10.7355	9.7029	6.1233	5.5865	7.9971	10.036	11.2752	9.1113	5.3533	11.0725	9.1992	10.241	4.7371	7.5989	10.7262	10.7216	9.5386	8.5605	10.357	8.5972	8.1153	9.6497	6.3192	6.3682	5.1719	7.515	12.3745	10.7641	8.2495	5.2566	8.0357	5.8263	6.8048	6.9641	7.0191	10.6445	13.2399	8.4052	5.4276	7.3229	7.1455	7.07	10.9378	7.6211	6.1721	8.5542	7.1393	6.4798	7.0625	7.8089	10.2248	12.3283	8.3973	7.2849	7.7886	7.2793	6.3152	10.7474	7.1711	6.378	9.1383	6.7371	7.9131	8.1528	7.9696
PF3D7_1234200.1	PF3D7_1234200.1;943	943	8.1079	6.0303	8.0142	6.6356	4.2563	6.7943	7.8068	6.7703	5.0081	8.2784	8.0088	8.9091	6.9903	4.3785	7.4474	6.6392	6.3875	8.079	7.5507	10.6716	9.2876	6.4431	5.3816	8.258	8.9171	8.1577	9.2586	7.3802	11.1463	9.3552	9.2732	6.1229	8.3954	9.413	8.0836	9.5984	6.4621	9.71	8.6555	5.673	7.2285	5.6014	8.748	6.4782	8.3411	12.1274	10.7344	8.3293	7.2979	7.8701	5.9059	9.4302	6.8822	8.4063	11.0483	13.0266	10.1617	5.9126	6.925	7.4547	7.1216	9.5887	7.3309	9.5959	7.2687	6.9658	6.8577	6.5	7.3679	10.2038	12.8961	10.3118	7.4275	6.5295	7.3289	7.0196	10.0245	8.674	8.7759	8.3539	7.7744	6.3721	7.0465	6.9944
PF3D7_1234200.1	PF3D7_1234200.1;944	944	7.7778	5.5049	7.1546	5.8156	5.8319	6.1795	8.7834	6.8274	4.7923	8.3347	6.6893	8.6274	5.1243	3.6993	6.4479	9.8234	5.7527	6.4707	4.5154	9.893	7.5462	8.4076	5.1502	5.6232	6.5543	6.2837	6.8305	6.4284	10.3204	8.4453	10.4516	3.111	5.7227	6.3763	5.545	7.5843	7.4532	6.8569	7.3647	3.5729	6.0551	7.0088	6.1659	7.4961	6.831	12.0051	8.2015	7.1646	4.8895	8.0253	8.4213	6.0514	8.7203	7.2983	10.3162	12.8169	6.1916	5.2261	7.4251	6.0923	5.9551	9.5275	6.7192	6.0343	7.9301	5.6369	5.3374	9.0655	7.7927	9.9852	11.788	5.9507	7.0238	7.001	6.2709	5.9262	10.0873	6.6226	6.3799	8.5789	5.9186	5.5527	9.5537	7.6162
PF3D7_1234200.1	PF3D7_1234200.1;945	945	8.0746	5.5524	9.0021	5.1894	4.5509	5.9079	7.0934	7.3606	5.251	8.0198	5.9621	8.3272	6.2238	5.5027	6.5581	8.5345	6.801	7.7967	4.9126	10.8234	8.0643	8.3142	6.2166	5.7339	5.578	5.4175	6.7196	5.3628	11.0739	8.6106	12.0377	6.7166	6.4917	6.6253	4.0197	6.621	6.7556	7.6414	8.6508	5.3462	6.1597	5.2585	6.859	7.8804	7.2908	12.6925	8.8938	8.6987	5.5078	8.5948	6.1518	6.5491	6.8192	7.8933	10.8889	13.2785	5.1993	5.4696	6.7197	5.8112	7.9601	9.0096	7.7503	6.7031	8.0365	5.9234	6.132	6.7159	7.5147	10.7434	12.6602	6.4421	7.0993	7.2121	6.6004	8.2394	9.6357	7.0853	7.4124	8.5807	6.9736	7.7802	7.0304	7.25
PF3D7_1234200.1	PF3D7_1234200.1;946	946	7.8901	6.4931	9.0377	6.2555	7.8327	6.0678	7.0087	7.1776	6.1391	7.7127	6.3844	8.8829	6.1534	5.5388	6.5916	7.6977	7.4962	7.7422	7.1915	10.1301	7.1514	9.057	6.5732	6.5247	6.8211	6.0233	7.1597	7.0185	10.5041	8.0009	12.2848	6.8325	5.9575	7.2317	6.6513	6.524	6.1743	7.5111	12.2483	5.2664	7.2473	6.08	7.5276	6.5125	7.6797	10.8327	9.675	12.0113	6.1655	8.7502	6.1601	8.4627	7.1387	7.7175	10.3686	12.0632	5.4947	4.5807	6.7244	6.4096	6.7412	8.4776	7.3036	7.25	8.3968	6.645	6.8129	6.0598	6.896	10.3608	9.1823	6.591	6.9871	6.9148	7.2737	7.2352	9.273	7.2085	7.6643	8.488	6.9335	7.6031	7.0985	7.6872
PF3D7_1234200.1	PF3D7_1234200.1;947	947	8.183	6.4482	5.4838	6.3123	4.7814	6.1528	7.333	6.2519	4.6421	9.0562	6.7522	5.7837	5.6645	4.7527	6.1981	8.2748	5.7474	7.2161	6.8026	6.7549	8.4359	9.2768	5.2705	5.3695	6.6927	5.632	6.2981	5.8731	7.6174	7.4375	10.978	5.1751	6.0005	7.2308	6.9261	4.842	4.7761	7.3787	10.9182	5.9474	7.2523	6.7053	6.8403	8.0796	6.8407	9.8674	9.6183	10.4787	6.1504	7.7592	5.8281	6.5421	7.9592	7.3709	7.5764	11.4225	6.0152	5.2645	5.1627	7.6947	6.2003	7.6009	6.8857	6.1857	7.8673	4.6565	5.8846	6.8696	8.0125	7.7031	9.0165	6.7663	6.2525	5.76	7.5351	6.6767	9.2794	7.4879	6.364	8.626	5.847	5.5844	8.425	8.0344
PF3D7_1234200.1	PF3D7_1234200.1;948	948	8.4537	5.8415	5.9267	4.7247	4.1383	7.1069	6.0157	6.1831	4.0764	8.77	6.392	6.5401	5.101	4.756	7.3087	5.2935	6.8319	6.702	4.9331	6.1839	7.0488	8.1163	4.7634	5.9131	5.6126	6.1813	6.6365	5.1639	7.1497	7.2355	10.463	4.3827	5.757	6.0942	5.8968	6.1813	4.7334	6.7067	7.4204	5.1691	6.9004	6.465	11.074	12.9716	7.8938	7.0073	9.7874	7.0329	6.2687	7.5751	7.0009	6.747	8.1388	7.3391	7.4107	6.6273	5.3975	5.4128	5.8812	9.4854	7.2475	7.2891	6.2538	7.786	6.2887	5.9644	6.3132	6.8596	7.5593	6.8795	5.7798	6.6564	6.5515	6.1709	9.2391	7.5467	8.2357	6.7006	8.3052	8.2517	6.1585	6.5152	7.6488	6.2795
PF3D7_1234200.1	PF3D7_1234200.1;949	949	8.7398	7.8986	6.959	7.3995	5.2059	7.0939	6.1477	6.7723	6.5705	8.7137	6.948	5.1387	6.922	7.0762	7.2324	5.4433	6.5458	6.8264	7.3249	6.4438	8.9644	7.6013	9.1327	7.3627	6.0453	6.3827	7.94	6.0873	6.7009	9.3415	7.9868	9.4926	7.0041	7.2298	6.7312	8.2768	6.4102	8.4028	9.0738	6.4697	9.1815	8.784	7.4467	8.8362	8.3741	7.4306	10.5946	8.1352	10.2881	8.3713	8.3755	6.6381	7.4207	7.9286	7.5693	7.0531	5.466	6.9196	6.2008	9.8703	6.0879	8.0092	7.5986	8.4172	9.3252	8.0369	4.3462	5.4373	5.1747	8.1828	7.8662	6.6599	8.1285	7.1001	9.758	7.5254	8.5893	8.0395	8.4778	9.3048	9.027	6.5992	7.9963	7.0246
PF3D7_1234200.1	PF3D7_1234200.1;950	950	8.3447	6.5638	8.1623	6.0987	9.4295	7.2987	6.4288	7.148	8.2858	8.4029	6.4849	6.9452	5.7342	8.7069	7.6004	5.79	7.4241	9.9975	4.8222	6.7462	7.5882	6.1039	5.5232	5.0887	8.0431	7.77	7.1958	5.9148	6.5612	7.1514	7.698	5.2288	6.2342	8.4259	5.9477	7.3366	7.04	8.8229	10.5546	6.3665	7.1475	7.8789	5.2563	5.7944	7.0859	6.4045	11.9037	10.656	5.7962	6.4875	6.5747	5.841	5.649	9.4031	8.3394	6.2632	5.8125	5.266	5.5768	10.2876	6.7242	9.9399	9.4235	8.3995	5.5021	5.2638	4.393	6.0659	6.7561	7.3626	6.2411	5.9203	7.1466	6.7511	10.5066	6.8059	10.0997	8.1017	8.7723	6.1249	6.383	5.0409	6.0932	6.4464
PF3D7_1234200.1	PF3D7_1234200.1;951	951	7.3326	6.7996	6.3544	6.3785	11.3405	7.2375	6.9649	8.236	11.5902	8.3072	8.1174	8.4897	7.3102	11.8989	6.8689	5.5125	7.6772	10.1041	4.7398	7.2602	7.1355	7.6566	5.3579	5.6772	6.9624	6.2515	7.42	5.3208	6.7013	7.3756	7.8575	5.005	6.2042	7.591	5.6447	6.7393	8.9719	7.1234	8.0003	5.3049	6.8384	6.5272	5.784	7.0512	7.3698	7.6637	8.4451	8.2389	6.7424	6.3802	5.9771	5.7268	5.5916	9.4589	9.688	6.0221	6.1137	4.9561	5.3604	10.5707	7.82	12.4221	7.9335	7.7186	5.3143	6.052	5.1914	6.8036	6.4077	8.8835	7.37	5.9158	7.4771	6.2141	10.6423	7.8319	12.4629	6.5886	7.929	6.3911	6.2259	5.0747	7.5743	6.4775
PF3D7_1234200.1	PF3D7_1234200.1;952	952	6.9154	5.8475	7.398	7.8632	5.2679	7.3337	7.0191	7.277	4.2683	7.8522	6.674	7.1246	8.0026	3.0144	7.4294	7.4011	7.2566	10.2587	4.6769	6.9502	7.3305	6.4388	5.292	6.3644	7.9258	6.5065	6.6596	5.4828	6.4489	7.2744	7.2171	4.888	6.784	8.0442	6.5847	7.1794	6.1926	6.219	7.4267	5.3183	9.097	7.6204	6.9508	9.0747	5.3927	5.3459	5.9995	8.0895	5.2664	6.7344	5.1534	6.363	3.8699	8.0582	9.7109	5.2847	6.6118	6.7951	5.5506	10.4423	6.7807	8.6804	7.8008	7.0861	4.9869	8.9414	5.9307	5.5632	7.4978	9.2605	5.9064	6.6606	7.0102	6.0173	10.4416	7.2503	9.4121	7.5218	8.1136	5.6126	8.8486	5.7808	6.3854	7.2664
PF3D7_1234200.1	PF3D7_1234200.1;953	953	6.6538	5.6991	6.2924	9.5102	3.858	5.8562	6.8663	7.3708	3.9727	6.8285	6.192	5.8497	9.6153	3.7729	6.1924	6.2367	7.7236	10.1973	5.6008	5.4472	7.8734	7.3878	5.9449	6.537	5.905	4.4303	7.1423	5.1408	5.6536	7.99	7.8279	4.504	7.1234	6.753	5.1293	7.2797	4.9791	5.6418	5.6159	5.4172	7.6475	7.237	7.165	7.4276	5.4259	6.0415	6.3009	5.8873	3.211	6.9224	5.4202	7.4816	2.6485	8.1274	7.205	4.9777	4.4621	5.0369	5.4941	10.1817	6.9617000000000004	7.479	5.6957	7.3163	4.9093	11.2184	3.9607	6.3125	7.667	7.2716	4.9625	6.0027	8.1633	6.6927	9.8555	6.0764	7.9151	5.9732	7.2597	5.1819	10.9957	5.3201	6.8467	7.2446
PF3D7_1234200.1	PF3D7_1234200.1;954	954	4.7955	4.4522	6.0646	8.4734	3.7592	5.7829	5.3537	6.6503	0	5.3775	5.1048	6.5887	7.1605	2.4356	6.1045	6.0535	7.29	9.2133	5.9115	5.3579	7.3897	5.4094	4.6206	6.04	5.3427	4.6893	5.4902	5.3754	4.8258	6.8921	5.6138	3.669	6.2458	5.0768	4.4809	4.917	5.431	5.5659	8.6585	4.0557	5.814	4.2257	9.5126	5.9903	3.7991	5.0405	5.6378	6.804	5.3625	5.4033	5.0036	9.7195	1.9222	6.2182	13.3838	4.0618	3.9662	4.9514	5.2346	9.1434	5.5729	6.4702	7.7279	5.5567	4.3723	10.396	3.6005	5.684	6.2935	13.6043	4.4522	4.3074	5.55	5.3501	8.685	5.5135	7.5643	7.3119	6.2361	4.1922	10.3984	4.9977	5.7737	4.263
PF3D7_1234200.1	PF3D7_1234200.1;955	955	6.0875	5.3158	7.8686	7.6137	2.5385	6.1755	5.0751	4.5515	0.6508	5.6389	3.4893	4.5429	7.9509	3.3799	6.1355	5.9502	5.266	8.4134	4.0418	4.7203	6.5018	3.1603	4.4731	5.0224	5.0518	5.1485	4.0976	4.4854	5.2449	5.7495	5.4226	1.1827	6.2184	5.4323	4.857	5.1485	3.1651	5.3122	4.9112	4.0418	6.2804	4.2487	6.68	1.6462	3.8063	1.6462	5.671	4.8253	4.1391	4.3632	4.849	6.4715	2.5385	6.4611	11.4182	3.7148	5.1518	4.7452	5.3136	7.8229	4.5236	4.6633	10.7744	4.347	4.8895	9.3575	4.4627	5.6622	3.5484	12.2709	2.6713	5.2188	4.7876	3.9919	7.5862	5.2994	6.585	9.7054	5.2464	4.1651	9.5513	4.26	6.0538	4.382
PF3D7_1234200.1	PF3D7_1234200.1;956	956	6.9962	5.4912	9.6559	8.4672	4.691	5.2839	7.2904	6.1691	3.3632	7.5276	6.2317	7.02	7.5756	3.228	5.3635	8.1317	5.6616	8.3903	5.1069	5.3628	7.2669	4.073	4.0303	4.8773	5.9975	1.9298	9.4588	3.9402	6.3217	6.6658	5.878	2.585	4.4951	4.6444	4.4796	10.0067	7.0485	4.464	5.5135	3.7004	9.6106	5.5292	5.6337	4.4568	6.1508	5.3313	6.9518	6.0228	4.4269	4.1326	5.0695	5.302	3.742	6.6754	5.6719	5.9062	8.1229	4.7918	5.3176	8.3723	5.5062	8.6326	4.7104	6.1863	5.4558	9.1484	8.7131	5.1301	6.1125	5.7887	4.6017	8.6423	7.2957	5.1039	8.2607	5.7027	7.8948	4.4423	6.4249	5.7983	9.28	9.2519	5.151	5.2091
PF3D7_1234200.1	PF3D7_1234200.1;957	957	5.726	5.6023	11.1557	9.1482	2.7761	6.5218	7.7777	5.8858	3.5348	6.2108	8.6477	5.2399	8.8543	3.9782	6.2551	8.6196	6.251	8.4952	6.5711	6.1538	10.2328	5.3861	4.7344	5.7186	6.3027	4.5053	5.615	4.7479	7.1343	9.5748	6.0834	3.0652	5.889	6.42	5.3205	5.4683	7.2849	6.2705	4.7623	4.8997	6.9932	5.7107	5.9896	4.7038	5.017	4.9561	7.5995	4.8812	4.8958	5.7554	6.451	4.6599	5.6817	6.7109	7.9953	5.88	8.4829	5.1989	5.2353	6.9856	5.6253	8.9953	4.6427	5.9269	5.1779	9.6896	9.0214	5.5018	6.9393	8.4646	2.8339	8.0697	5.9699	4.6668	6.6748	6.2902	9.0553	4.1554	5.1297	3.5753	9.2875	9.51	6.1383	5.3764
PF3D7_1234200.1	PF3D7_1234200.1;958	958	5.7996	5.4896	8.8714	7.3375	4.1827	5.4754	5.9333	3.3448	2.1309	5.6326	7.6962	4.3632	7.118	4.6259	4.7021	6.6033	5.1119	6.0674	4.6467	4.5656	6.2542	4.757	5.0166	4.6017	8.0581	3.8943	2.6982	4.5753	4.8684	6.6792	4.9136	3.8914	4.6594	8.4675	4.7634	4.4796	4.9542	4.5008	5.6579	3.5211	5.2593	5.4867	4.5342	3.0286	3.1538	3.4101	5.3288	5.5975	3.8787	4.7263	5.7929	5.4925	2.9298	5.1743	5.2168	4.9941	7.1735	5.1383	5.1647	5.0369	5.5357	7.3685	4.4627	3.6656	5.3298	9.9057	7.6671	5.0553	5.189	4.9955	3.8053	6.9265	4.3576	4.135	5.0768	5.0972	9.2973	3.925	5.4883	4.5217	9.8222	7.0739	5.1252	4.025
PF3D7_1234200.1	PF3D7_1234200.1;959	959	4.8787	4.6893	6.9562	4.7361	4.2373	5.6366	6.0909	3.0391	0.6781	5.581	7.7539	4.565	3.8125	3.0738	4.6599	6.3605	4.4561	7.376	3.2525	2.8817	5.466	3.4712	4.9505	4.853	6.0538	3.3716	4.5717	3.7474	4.5838	5.7173	4.8792	3.757	4.3118	6.5768	4.9439	3.84	3.3363	4.5122	4.7787	4.4046	3.0426	5.6764	4.1218	4.3519	3.0652	3.2987	4.9141	3.7908	3.3799	3.8738	4.2608	5.0674	2.7719	5.607	4.2994	4.4738	5.9725	5.9477	4.6696	4.1489	5.839	6.0261	5.1953	4.9064	4.9136	9.5739	5.6636	3.851	4.9823	4.7554	4.3045	5.7562	3.7082	3.4764	4.5217	5.2758	6.2561	4.6444	4.6921	4.4529	8.9861	4.6876	4.796	5.7151
PF3D7_1234200.1	PF3D7_1234200.1;960	960	4.359	4.8344	6.7454	3.4647	3.4751	4.2288	6.1655	2.9011	4.3212	5.1276	8.3765	3.7312	4.6611	2.7506	4.6259	7.0823	4.1787	6.0067	4.6023	4.4376	5.2909	4.2743	5.005	3.5484	5.5361	3.2296	3.7602	3.9607	5.3172	5.5674	5.0475	2.067	5.0917	5.0781	3.5558	3.7279	6.2743	4.5135	4.8826	3.2839	4.5969	3.8032	4.3505	3.0391	3.5934	3.5385	5.1875	4.017	3.4449	4.2063	5.2307	4.6786	3.7677	6.0241	4.7015	4.3089	6.6814	5.3295	4.691	3.3813	5.3519	5.7309	5.4702	3.0391	5.332	10.2131	5.2126	4.7257	4.5379	5.1631	3.7431	7.508	3.3827	2.5969	4.3306	4.8851	5.3049	4.6112	5.7076	4.3723	10.1364	5.6337	5.4902	5.4087
PF3D7_1234200.1	PF3D7_1234200.1;961	961	7.3512	5.5948	6.9757	4.9928	6.1239	4.3526	6.6225	4.8515	5.2441	7.0394	8.4384	4.585	5.9229	6.552	4.5546	7.0322	4.9203	4.1522	4.263	5.3445	6.0938	4.4874	4.7344	4.2342	5.2638	3.7452	3.3074	4.6317	5.0742	5.1022	6.3927	3.0721	3.4529	5.1583	4.516	3.8718	4.2615	4.4627	5.3143	4.0993	4.7131	4.3132	4.3971	4.0356	6.9571	4.627	4.5674	4.8634	3.8248	4.0531	4.9107	3.0018	3.9561	4.0548	4.917	4.9449	7.5613	4.9686	5.7721	3.3074	4.0747	6.6093	4.111	6.0546	4.5558	5.5475	5.0866	4.6011	7.3662	5.2895	4.7247	5.9711	4.8063	4.5711	5.5261	4.8992000000000004	7.5601	4.9045	5.5853	4.5367	5.2284	5.8138	5.4009	6.8037
PF3D7_1234200.1	PF3D7_1234200.1;962	962	5.0691	5.5125	6.5339	4.2095	3.0144	4.3554	5.5472	2.7887	2.846	4.7038	8.1463	4.3667	4.5311	3.8268	4.0993	6.0581	5.4168	1.757	3.6668	5.106	5.4179	3.84	3.0721	2.6508	4.9336	4.9709	3.4343	5.151	3.991	5.4002	5.3245	3.8268	4.4343	5.6533	4.2234	4.1811	4.6798	4.3023	4.8773	3.742	3.433	4.4482	4.0295	4.257	2.7887	4.4168	5.2207	3.3854	3.2403	3.8156	5.779	4.4053	1.3785	5.0657	5.0479	4.6456	7.8229	4.2126	4.8324	5.0687	4.6938	5.7706	4.384	5.3459	5.2683	5.4416	5.3677	5.4757	6.4743	4.3834	2.8758	6.3887	4.6859	4.1715	5.2172	4.8161	5.8377	4.2593	5.7623	4.2418	4.319	3.8094	2.7312	4.9155
PF3D7_1234200.1	PF3D7_1234200.1;963	963	5.383	5.0798	5.9035	4.6949	4.5317	5.0613	5.218	3.3434	2.4647	5.4542	8.446	5.1001	5.7447	4.3031	5.1293	5.4883	4.8202	8.3543	4.5509	5.1855	5.142	3.1489	6.354	4.6473	4.054	3.5211	5.3356	3.7949	5.347	5.8068	5.0422	5.7682	5.2578	5.0036	4.1595	3.0479	3.3923	4.1318	3.6599	4.0522	5.1285	3.0286	4.1938	3.6005	4.0152	5.6317	3.7949	4.4343	4.433	2.4356	5.8723	4.7981	1.9964	5.0798	4.3377	3.9982	7.9242	3.2928	5.0704	3.2172	3.7918	6.3384	3.2126	5.8946	3.8379	4.7808	4.4456	4.8237	6.4259	4.9941	4.8197	5.5261	5.2895	6.105	4.2008	4.723	6.9426	4.5886	6.0533	5.0862	4.238	5.3441	5.4886	5.3391
PF3D7_1234200.1	PF3D7_1234200.1;964	964	5.0166	4.4509	5.7509	4.749	3.6112	1.757	4.5242000000000004	2.9982	2.5236	5.2902	6.101	2.4383	2.9298	0.0841	3.84	5.7385	5.4249	4.3695	4.4429	3.4803	5.2928	3.3377	4.0197	4.9122	3.9542	3.6276	3.5546	4.6346	5.383	5.5382	4.2555	3.3462	2.0108	3.9699	5.7586	3.3118	5.142	4.6904	5.7764	3.4828	2.3219	3.857	3.8758	2.9764	2.9745	3.2265	3.7655	4.6415	4.4744	5.1177	4.6865	4.5248	3.1276	4.5741	4.0993	3.3771	4.7474	4.5789	7.7694	3.9449	4.6854	3.7015	5.5081	4.4216	4.1667	3.8787	5.4538	4.0764	4.8202	4.5204	4.4316	4.0985	3.3363	7.1763	5.2265	3.8298	5.3702	5.228	4.8565	4.4195	4.774	6.2551	4.3391	4.696
PF3D7_1234200.1	PF3D7_1234200.1;965	965	5.7466	4.4995	4.8895	3.4555	3.079	3.3964	4.3576	5.1214	0.0144	3.4128	3.8972	3.1922	2.8718	1.6599	4.5741	5.0772	4.6977	4.9449	3.0391	4.6949	4.3001	3.6679	4.8068	3.7949	4.843	3.5361	2.84	4.8674	3.8943	5.0157	5.1465	2.4436	3.7698	4.6893	4.2434	2.1859	3.3923	4.1481	3.7835	3.6124	2.7549	4.3778	4.3505	3.0976	1.6088	3.1375	5.4036	5.0665	2.8012	3.7506	4.2943	3.7203	3.6531	4.0832	3.3978	4.4303	4.5447	4.7671	5.4598	3.5656	4.3519	4.6781	3.9588	1.7355	5.2612	3.5336	5.2517	4.327	5.3903	4.3957	3.5311	4.9588	2.7613	4.4777	4.554	4.1481	5.9713	3.9991	4.7054	3.0072	1.3219	3.7312	4.3716	3.9411
PF3D7_1234200.1	PF3D7_1234200.1;966	966	5.1707	3.925	2.85	2.9241	2.8319	3.5273	3.6088	4.9122	2.5945	4.9579	3.0286	3.3434	5.0609	2.7334	3.9402	5.021	4.3716	3.7214	4.3205	5.1542	5.07	3.7782	4.4363	3.8895	4.2547	2.6462	4.6082	4.0635	4.0126	5.2388	4.7866	2.3363	3.228	3.8649	2.797	3.8943	4.079	3.6622	4.5527	3.2172	3.5046	2.7506	4.2494	4.1827	5.1526	3.9533	4.4925	4.7137	2.3896	4.0583	4.153	4.7549	3.3118	6.6816	3.5534	4.5904	4.5078	5.8629	4.9887	4.7186	4.5078	6.0363	4.8895	4.1473	4.5173	5.1014	3.8659	5.2694	4.934	4.5898	4.0286	4.4128	4.8704	5.1811	4.9064	4.7861	5.561	4.634	5.1081	3.7918	4.0866	2.067	4.8605	4.9602
PF3D7_1234200.1	PF3D7_1234200.1;967	967	4.9561	6.4092	4.2288	4.8822	6.0864	4.4336	5.2153	5.3903	5.5242000000000004	5.3674	3.7485	3.4195	4.7442	6.2462	4.1416	5.5097	5.3992000000000004	3.2403	4.3583	5.3712	3.4423	6.8845	3.9864	5.6296	3.4249	3.1651	4.4803	4.0875	5.0917	5.8288	6.9046	1.8032	4.3262	3.8992	3.861	4.9537	3.8787	4.6456	5.517	6.4118	3.2188	3.9079	4.9764	3.7687	3.6565	2.3045	4.3688	3.7929	4.6826	3.8319	4.8748	4.5497	2.1603	5.8014	5.5435	3.9155	7.6768	8.9348	4.9402	3.4141	5.1231	4.2608	6.375	5.7988	4.228	5.946	5.3237	4.9653	8.1644	4.844	4.3413	5.6462	8.7793	4.5014	3.757	5.3561	6.6687	4.5148	5.7876	3.3176	4.5478	2.4303	5.0317	8.1532
PF3D7_1234200.1	PF3D7_1234200.1;968	968	5.6943	7.3144	4.8022	7.5599	3.969	5.1043	6.1018	5.3565	4.5509	5.925	4.5601	6.8244	7.4958	4.8161	4.9312	6.8925	5.6285	3.925	3.3632	7.0864	5.1647	10.1569	5.4825	6.5735	3.8689	5.4446	6.0611	5.3978	7.7567	6.2071	10.3593	4.852	6.1777	5.7663	3.1391	5.3183	4.5059	6.0106	5.4336	7.1277	5.4542	4.1202	4.6392	5.8037	6.1518	3.5945	5.3604	5.111	3.4383	7.7471	6.5489	5.7947	5.4426	9.2297	8.0484000000000009	4.6177	8.7243	7.5329	5.4983	5.3501	6.1006	6.2739	8.7853	7.5937	10.2922	6.9316	7.1293	4.2645	9.4587	7.4229	4.5141	6.1463	8.7631	5.6795	5.5144	6.0755	7.5224	6.4571	8.2151	11.019	7.3238	7.4086	4.4963	7.719
PF3D7_1234200.1	PF3D7_1234200.1;969	969	8.5626	7.0615	5.6053	6.4599	8.1402	5.9809	7.5685	7.5856	8.2719	8.5589	5.5413	9.4046	6.1737	9.5566	5.3823	8.7204	7.1709	4.9064	6.7475	10.8679	10.3774	10.4249	6.8867	7.2939	7.2246	5.6579	7.9536	5.1835	10.8749	9.4148	10.5203	6.5086	7.5494	7.9131	5.0717	8.2461	7.3533	5.9404	5.2979	6.5633	8.4898	6.1367	6.588	7.1182	7.3433	6.7542	6.0106	6.0336	5.8723	8.5047	8.1727	6.3096	7.199	8.8642	7.9051	7.1786	12.3559	7.805	6.1334	8.6174	7.3959	8.1632	12.1338	7.4092	9.4927	6.5759	7.0775	8.8788	11.079	7.424	7.5667	9.3701	7.9062	6.5938	8.4875	6.8071	8.7786	8.8567	8.4888	9.9023	6.6042	7.8194	9.6362	10.1105
PF3D7_1234200.1	PF3D7_1234200.1;970	970	8.2666	9.0496	6.0468	6.4446	6.7627	6.4963	8.2373	7.9205	7.413	8.8761	6.7347	6.4395	6.2209	7.1542	7.1012	8.8045	7.7821	6.8584	6.8283	10.7388	10.805	9.3122	6.0332	9.0413	7.2515	6.5717	7.764	5.8387	10.7299	9.9387	9.4078	6.4578	8.5637	7.6262	6.153	7.2146	7.154	7.3967	6.7316	9.0829	7.6698	5.6602	7.2623	7.5222	7.7165	7.6133	7.3088	6.1451	5.8153	9.6634	8.9719	6.9998	7.2548	7.4373	8.7303	8.4881	11.6584	8.8606	7.5984	8.052	6.5931	7.8006	9.7063	8.9808	10.8583	7.5652	7.6213	8.7669	10.392	8.456	7.1203	8.3137	9.9465	7.1675	8.6538	7.3412	8.3365	7.7722	8.8793	11.4862	8.3298	7.9295	9.8359	8.7957
PF3D7_1234200.1	PF3D7_1234200.1;971	971	8.2526	8.4708	5.0032	5.0369	6.5406	6.989	6.7459	6.9868	7.0568	8.4546	6.2307	6.3363	5.1997	6.7876	6.5011	7.6265	7.0568	4.9059	5.1775	10.1426	9.1005	8.5365	5.5871	8.0524	6.8171	4.6444	6.6793	5.527	9.9807	8.9235	8.7699	5.4928	8.0052	7.0449	5.5801	4.3298	5.7428	5.6029	5.6326	8.0822	7.8303	5.3501	5.0184	6.8782	6.7148	6.6279	5.6554	6.1867	3.6758	7.7764	8.4049	6.0836	6.9521	6.4268	8.1148	6.2854	7.0533	7.583	7.5847	6.2098	5.8043	7.8385	8.6873	7.0877	10.4852	6.887	7.1923	8.0426	7.2438	7.4051	5.9995	5.9286	8.8175	6.8028	6.9048	6.6365	8.7893	6.991	8.0032	10.6725	7.0193	7.6168	9.2048	6.3323
PF3D7_1234200.1	PF3D7_1234200.1;972	972	7.7333	6.9974	4.8369	5.2153	5.0583	8.8869	6.9726	6.554	6.3827	7.4733	5.0557	4.9174	5.0117	5.1428	8.3825	7.0959	4.9896	3.5097	5.503	8.9984	8.1456	7.3561	5.2223	6.7082	5.2976	3.4249	5.7085	5.314	9.0984	7.9321	6.8773	4.6017	6.3835	5.7474	5.6129	5.09	4.4236	5.9887	5.2149	5.8298	5.8475	4.7597	5.5668	5.4239	6.2106	4.8374	4.9397	5.5182	4.1667	6.5295	6.2817	5.3012	5.4209	6.1587	6.972	5.9366	5.2787	6.2547	6.6221	5.3038	5.6764	6.7764	7.1972	5.9437	8.6017	5.3951	5.0299	7.9537	5.2044	6.6327	6.1554	4.9103	6.4864	6.9405	5.8681	5.561	8.154	6.0921	6.611	9.1389	5.903	5.3792	8.8543	5.0772
PF3D7_1234200.1	PF3D7_1234200.1;973	973	7.9808	7.8754	5.4283	6.1987	5.7131	7.7969	6.8452	5.5289	7.0559	8.6122	5.9362	5.1502	5.3778	6.2089	7.4296	7.434	6.3944	5.4893	5.3537	9.7086	7.6289	6.5322	5.9653	6.6206	6.1225	4.2653	4.903	5.6831	9.781	7.4705	7.26	5.057	6.6889	6.3018	5.6017	4.1595	6.2161	5.6311	6.0641	6.5237	7.216	5.2445	5.7666	5.845	6.5857	6.2553	5.7142	5.1715	3.4263	7.3363	6.7584	5.4005	6.141	5.6141	6.15	5.5251	5.6554	7.0067	6.6847	5.7889	5.8452	6.8837	7.0405	6.7463	8.7669	6.0626	5.9474	8.1885	4.8812	6.6608	5.7931	5.7159	7.5527	6.2437	6.3797	5.4607	8.5063	6.105	7.1692	9.3523	5.848	6.1695	8.8972	5.7038
PF3D7_1234200.1	PF3D7_1234200.1;974	974	7.5945	8.2105	5.3183	5.2075	6.3908	6.5601	7.3836	7.3145	7.3314	7.8514	5.4979	5.8117	5.5868	5.4748	6.7708	8.2206	6.5913	4.5292	7.2649	9.784	6.6638	6.9907	5.749	5.8907	6.316	4.4209	4.6135	6.6295	9.7806	7.7346	7.7267	3.1683	6.563	6.2504	4.8914	4.842	5.9411	5.5978	5.202	6.2574	6.4315	5.2203	5.6882	6.3368	6.9735	6.4606	4.3277	5.2067	4.2743	8.3793	7.4785	4.9203	4.7944	6.8344	6.7134	4.627	6.5732	7.4666	6.8727	6.2077	5.4715	6.8918	7.5816	6.8672	9.278	5.7079	5.9167	8.8942	5.7785	5.8217	5.8086	7.0144	8.7865	6.9344	6.6026	6.7234	7.948	5.8839	7.1344	10.2281	6.067	6.9174	9.6761	6.4249
PF3D7_1234200.1	PF3D7_1234200.1;975	975	8.0191	8.1007	5.5103	6.0123	4.8704	5.5286	7.769	5.3252	5.9258	7.5433	6.3901	5.8938	5.8199	5.2702	6.0942	8.5773	6.2468	5.1743	4.5097	9.3143	6.3773	5.4403	6.4482	7.9128	6.6733	3.7761	1.4222	5.4074	9.5667	6.9142	7.8932	4.0295	7.7178	6.7518	5.7049	4.4764	4.9968	5.7466	4.3125	6.356	6.1546	5.2865	5.7241	6.4725	7.5144	6.2397	4.6235	5.4429	4.2578	9.076	7.7969	5.2865	6.1661	7.779	7.1361	5.915	6.7223	7.695	6.2759	6.6986	5.7758	6.8108	9.6778	6.8607	10.8981	6.0693	5.6999	8.1574	7.5141	5.9706	6.5527	7.1561	9.6267	6.3533	6.3147	7.0336	7.4842	7.5614	7.3326	10.8841	6.188	7.6581	9.4016	6.8678
PF3D7_1234200.1	PF3D7_1234200.1;976	976	8.0432	9.803	6.1683	4.7798	4.488	6.7253	7.8862	5.701	6.0904	8.8544	7.3332	5.0819	5.7779	6.0542	6.5037	8.6731	6.8436	6.6786	5.4016	10.5524	7.628	7.2196	5.4353	6.5662	8.7596	4.5267	4.4828	5.1799	10.5373	8.1957	7.6376	2.5583	6.9093	9.1711	5.6398	5.4053	5.7803	5.7975	6.1639	7.4205	6.3393	6.0177	7.1305	7.0616	8.4758	7.1976	5.0444	5.3295	4.735	9.6108	6.8282	6.751	6.2263	7.2888	7.3765	6.2336	7.1748	9.6992	5.6369	5.0652	5.6565	7.3737	9.3514	7.44	11.3561	6.4938	7.2072	8.263	7.1044	7.2845	7.3467	7.8184	11.153	7.8527	6.4386	5.5329	8.6541	7.4184	7.7889	11.379	7.4506	7.8103	9.3876	7.2953
PF3D7_1234200.1	PF3D7_1234200.1;977	977	8.418	10.5624	5.8861	5.7051	6.4033	7.3069	11.1693	6.0717	7.4045	9.3137	6.9593	6.4563	4.774	6.2388	7.0358	11.188	6.606	4.2532	5.328	10.5785	7.7737	6.7458	6.0845	10.5165	8.0019	5.7779	4.1052	5.9989	10.6696	8.3309	7.276	5.2746	10.3938	7.9548	5.2365	3.3923	6.4471	6.2774	6.1813	8.8688	6.8536	5.0618	6.2126	6.74	7.4217	7.7036	7.379	6.1272	4.8012	8.6435	7.6883	6.6952	5.9329	6.9908	8.0681	7.1338	8.1985	10.1803	6.3834	6.5586	6.0894	8.3654	9.5083	8.2225	11.0246	6.7425	6.9484	7.9426	7.1228	7.9157	7.4946	7.3958	10.6023	7.791	7.0691	5.9516	8.9992	7.7735	8.2194	11.358	7.4297	7.7915	8.9369	7.5928
PF3D7_1234200.1	PF3D7_1234200.1;978	978	8.2587	9.9889	5.3551	4.9764	4.1424	8.6767	7.3562	4.9011	7.2061	8.4113	8.0738	5.745	4.8738	8.2057	9.2857	9.3297	5.6662	4.6831	6.2587	9.6124	8.2135	5.6011	5.9914	9.152	6.7682	5.478	6.9612	6.6032	9.7095	8.53	6.9651	6.4634	9.06	7.0058	4.7164	7.466	6.2625	7.3069	6.6024	9.2739	7.2389	5.4263	6.6443	6.9177	7.4034	7.4762	6.7328	6.6254	4.7666	8.7808	7.5834	7.7126	6.6204	7.4955	7.1136	7.3461	7.116	11.0031	7.9543	7.2639	6.2649	8.2339	10.1898	7.5359	11.7228	6.9577	7.5939	7.0129	7.4443	7.5574	7.0836	7.8831	12.287	8.373	8.3115	6.3574	9.375	7.5924	8.3842	12.1049	6.8753	8.6459	7.8923	7.2418
PF3D7_1234200.1	PF3D7_1234200.1;979	979	8.5918	9.518	6.2813	6.1831	8.7945	7.7432	5.7151	6.0152	9.2905	8.3925	7.6658	6.5339	5.6485	9.7072	7.1024	7.2612	6.2334	5.1114	9.4603	8.3579	8.9217	4.4522	5.4777	7.0106	5.9519	4.6305	4.8669	8.2965	8.2651	8.9426	7.0935	5.6079	7.5911	7.1929	4.735	4.8639	6.0674	6.3072	5.6291	8.4246	7.6511	5.2563	6.7674	6.1568	7.3915	6.2687	5.8243	6.1803	4.9547	8.7738	6.8353	6.4596	8.8243	5.9467	7.7825	3.5741	8.1674	9.7854	6.6153	6.2217	5.9281	7.4827	9.5546	8.3581	11.1457	9.0117	7.1419	8.0313	6.8807	7.3603	5.3554	8.5083	10.7668	8.0228	6.4009	4.6427	9.044	6.984	8.2862	11.7061	8.3796	8.2336	9.0916	6.152
PF3D7_1234200.1	PF3D7_1234200.1;980	980	9.5468	9.2045	6.0442	5.5094	4.9676	7.0621	5.8562	4.9383	4.9551	9.286	5.9331	4.6988	4.5558	5.4195	6.9757	6.1467	5.5043	5.0268	6.7131	7.5627	9.4482	4.5904	6.1202	5.4538	8.3826	4.1465	4.7027	6.1418	7.2638	8.9392	6.2653	4.5292	4.9986	8.3622	4.6177	4.7538	5.6459	5.8567	11.0237	9.0539	8.8122	5.233	6.6883	6.0139	7.5264	4.6467	5.9093	10.7354	3.9449	7.8693	5.5364	6.7966	6.6616	6.2178	7.0121	4.5771	8.5087	7.4877	5.9964	5.9885	5.1579	6.0422	8.4225	9.9135	9.4664	6.9628	7.0557	5.8243	5.8975	6.8074	4.3226	7.2764	9.23	7.2897	7.0368	5.4403	7.8863	6.5217	9.1254	10.1394	7.2181	7.3055	7.0189	6.0824
PF3D7_1234200.1	PF3D7_1234200.1;981	981	9.8044	7.1932	5.4653	5.2055	3.9146	6.6757	5.2935	3.6029	3.591	8.9206	5.9619	5.3712	5.5043	4.3646	6.5604	5.7939	5.3027	4.645	6.1585	5.8148	6.3147	4.7554	4.6713	3.2203	6.5424	3.7719	6.858	5.7814	7.1194	6.6649	5.1387	2.4542	5.7544	7.6503	4.7153	7.2982	6.3172	5.1001	6.9417	5.9465	4.86	4.7908	5.8706	4.3792	9.2737	6.4234	6.0809	6.2869	5.1424	6.7617	5.3302	6.4072	5.55	6.1336	5.2876	6.5506	7.8326	7.7084	5.8691	5.6064	5.5245	5.6082	7.4472	7.2049	8.7919	6.6312	5.436	5.4976	5.7498	5.5021	6.4002	6.7268	9.0453	6.4704	5.6542	6.0999	6.2252	5.8092	7.3999	9.7123	5.8738	6.631	5.1687	4.9832
PF3D7_1234200.1	PF3D7_1234200.1;982	982	7.6686	6.8587	4.9378	4.7339	4.0135	4.6588	5.4941	4.5527	4.3377	7.0761	5.1247	4.5892	5.2924	3.6415	4.9439	4.9336	4.6334	4.3391	4.4666	5.3034	5.669	3.3103	4.4816	4.3576	5.7107	3.2479	4.7214	2.9449	5.9975	5.8814	5.2083	1.2928	4.5261	5.7687	4.3792	2.6645	4.211	5.0605	5.0959	4.4679	2.8094	4.3854	4.0849	2.774	6.0272	4.4796	5.7035	5.2075	4.7629	5.0396	5.466	4.2935	5.4091	5.3063	5.144	4.4614	7.1268	6.261	4.9639	5.144	5.3878	5.7608	6.8525	5.4506	7.2813	5.4816	5.6871	4.1739	3.7592	4.4403	5.4216	6.1795	8.2016	5.0879	5.1969	5.7942	6.217	5.0824	5.3395	7.6738	5.0139	5.1727	4.3477	5.3226
PF3D7_1234200.1	PF3D7_1234200.1;983	983	5.4637	5.8856	5.5487	4.7159	3.6542	5.3462	4.7944	4.5254	0.3103	5.9914	5.55	3.3391	5.142	2.5135	4.5323	5.4506	4.0426	3.511	4.0496	4.8684	5.4482	4.3125	3.0144	4.5166	4.5021	1.6599	2.144	3.8992	4.9435	5.3875	4.8329	1.84	2.6668	4.9364	4.6966	3.266	3.6871	4.9117	3.5084	3.5373	4.0233	4.1119	5.3147	3.796	4.7666	3.7093	4.3434	4.6467	4.0277	4.6525	4.1334	5.098	5.7074	5.0883	4.0917	3.9107	4.9463	5.8071	5.6366	2.8718	5.4588	4.7751	8.5645	5.537	5.6865	3.4046	3.905	4.5862	5.7063	4	3.6427	4.5595	6.8272	4.7164	5.1566	5.7315	5.8887	6.3219	5.4598	6.3834	3.269	4.5527	4.8485	5.4565
PF3D7_1234200.1	PF3D7_1234200.1;984	984	4.2472	5.1831	5.3074	4.5072	3.98	5.2016	4.9973	3.5273	2.275	4.2578	3.0531	4.3875	4.9505	0.2016	4.1177	5.054	5.31	0.9336	3.5717	4.0959	5.5021	4.6334	4.4744	4.314	4.98	4.1953	3.9203	4.406	5.3248	6.0896	5.0157	2.9486	4.5065	4.5521	4.7398	3.0942	2.359	4.858	4.1851	3.2032	4.5552	4.2987	3.5838	2.568	3.4222	3.0875	4.8227	6.1823	3.7981	3.1922	3.6029	4.4581	4.5441	4.2165	4.3111	4.2832	5.3298	5.4439	5.5014	4.0152	4.991	4.9392	5.1457	5.0295	5.2157	5.0622	4.3161	4.5091	2.8012	4.3038	3.4751	5.2784	5.0193	5.2203	4.4121	4.7192	5.2513	4.5644	5.2679	5.4293	3.845	2.0976	3.9458	3.9955
PF3D7_1234200.1	PF3D7_1234200.1;985	985	4.8605	5.2184	5.1064	3.8329	4.7861	5.4761	4.6837	4.6826	2.3161	4.5342	2.9336	3.189	3.742	1.6599	3.1763	5.1882	5.4774	4.516	0.856	3.4607	5.2731	4.3611	4.5807	5.1094	5.0875	4.1285	4.6702	4.1027	5.3172	4.6421	5.0544	1.263	4.6053	5.4439	4.5509	4.594	2.4594	4.6023	5.087	3.8043	4.9217	4.8212	3.7929	4.1546	4.9274	3.5223	4.2928	4.9759	3.3632	3.3016	4.9709	4.9355	3.1906	3.0496	4.7597	3.4449	5.0738	5.5267	4.5898	3.9222	4.9088	4.8435	4.4906	4.6893	4.1867	5.3968	3.0721	5.876	4.2479	5.04	2	5.4179	5.6147	4.3001	4.441	5.1379	5.8215	5.0955	4.852	4.7908	3.0108	0.4957	5.2529	4.7104
PF3D7_1234200.1	PF3D7_1234200.1;986	986	5.2547	4.6496	4.9083	4.5662	3.0215	2.7247	4.4396	3.9736	1.8359	5.1623	2.263	2.4222	5.1882	0.8074	3.4303	4.3219	4.5046	1.8032	3.99	2.9542	4.7981	3.8186	3.0286	3.9505	4.6106	3.8758	4.2008	4.1094	4.7527	4.8084	5.1457	3.0772	4.0383	2.7949	4.0161	3.0807	4.1562	4.5527	4.9165	2.7824	4.0461	3.0268	3.8268	3.5021	5.093	3.3462	4.682	3.852	3.5311	3.4476	4.2203	3.5934	4.2071	3.9165	4.3038	3.2795	4.9704	3.1875	5.2987	3.8074	4.8644	4.7661	4.1194	5.0712	3.856	5.4259	4.8723	4.7511	4.1367	4.5179	2.9069	4.1202	3.5084	3.4944	4.8753	4.8704	4.9269	4.7798	4.1961	3.4396	4.2547	3.8826	4.7104	3.557
PF3D7_1234200.1	PF3D7_1234200.1;987	987	4.7485	5.0041	4.0807	4.9579	2.157	4.5795	5.511	1.9819	2.3306	4.8659	4.4783	3.3406	4.9653	2.6017	4.1218	5.4456	5.5339	4.2342	2.8379	3.9117	5.0383	1.9373	4.9741	5.497	4.7021	4.0883	5.4236	3.7388	4.3298	4.477	5.4459	2.6182	5.745	5.1453	3.9718	3.9495	3.9402	4.963	4.4522	3.7824	3.2188	3.8914	0.4854	3.1408	3.904	1.9855	4.723	4.4588	2.2327	3.5838	5.1659	5.5182	3.7708	4.2172	4.272	3.9616	4.4429	3.9819	4.9869	3.4816	5.3338	4.3255	4.4634	4.1851	4.2839	4.3618	2.5385	4.2502	4.3125	3.7687	4.9406	5.26	4.9891	4.645	4.6299	6.5221	5.5981	5.3681	5.233	3.8748	3.437	2.1699	5.2211	3.5534
PF3D7_1234200.1	PF3D7_1234200.1;988	988	5.3785	5.4666	4.7782	5.5292	3.1859	4.839	5.1518	5.0579	0.0426	5.4002	5.4699	4.6599	5.1198	1.4647	5.3096	5.527	5.9579	4.067	4.3434	4.0858	5.7592	5.0755	5.1469	5.7527	5.6241	3.774	5.1723	4.6433	5.5674	5.1835	6.6665	2.4436	6.2955	5.7074	4.7339	4.2095	3.3306	5.1022	5.6378	4.2172	4.3406	5.8482	4.6865	5.033	5.0466	5.4152	4.5957	5.6047	4.278	4.8125	4.2817	5.8263	4.5336	5.6061	5.2672	4.6023	5.2284	4.7549	6.6294	4.079	6.0648	5.8512	6.1241	5.7417	4.5229	5.814	3.843	5.7929	4.9198	5.2935	3.8084	5.7936	5.8273	6.218	5.2491	6.7103	5.1871	5.2044	5.5236	5.578	5.1611	3.4529	5.9449	5.5537
PF3D7_1234200.1	PF3D7_1234200.1;989	989	5.7159	5.1747	4.9011	5.3523	4.0099	3.7549	5.1098	4.6571	4.0807	5.6918	3.4738	3.7388	5.3726	4.5354	3.4673	5.2824	5.847	3.9222	4.1375	5.6299	4.1739	8.1162	4.327	5.3455	4.8207	4.3067	2.0144	4.0772	6.0622	5.1148	8.326	2.8836	5.7038	3.7506	5.2149	5.0085	3.7687	4.9059	5.005	4.916	4.6439	4.5248	4.9759	4.4712	4.1094	5.9944	4.2157	5.5466	3.8914	4.4489	4.673	4.649	4.8359	6.1119	5.8017	6.6635	5.5106	4.3909	6.1235	5.6887	6.4975	6.3956	5.5862	4.9639	4.7803	4.7219	4.5204	5.6171	4.6433	4.3999	5.846	5.4469	4.6899	6.3872	5.43	7.1941	7.1721	4.0108	5.7208	4.1827	5.1965	4.0883	5.9787	5.0426
PF3D7_1234200.1	PF3D7_1234200.1;990	990	5.9625	5.0518	4.2016	5.5354	3.6993	3.1473	4.8156	4.857	3.6508	6.0121	5.5466	3.3248	4.8395	0.6781	4.7835	5.5524	5.3736	3.2585	5.3782	5.1276	5.295	6.5661	5.6651	5.1914	5.8347	5.0862	5.2946	4.4899	4.6616	6.6153	6.5435	5.106	5.5966	5.5999	3.9059	3.9364	4.4141	4.2472	4.6679	5.1727	4.5317	4.1675	5.4456	4.2472	5.2153	7.4661	5.3764	4.8684	3.7463	4.6582	5.1599	5.7993	4.3306	5.9076	4.6633	7.667	4.855	4.6633	5.9107	3.7645	4.9841	6.4791	5.6053	5.5732	5.0631	4.0738	3.3964	4.2698	6.2976	4.6188	6.2572	4.8841	3.1985	5.9425	4.9198	5.6702	6.6626	4.5957	5.4158	4.9103	4.6473	5.5454	4.4012	6.4311
PF3D7_1234200.1	PF3D7_1234200.1;991	991	6.2761	4.2593	5.2215	5.7115	4.6594	3.7918	5.2784	5.1514	5.9584	6.9022	4.0356	4.7382	5.7835	2.844	5.3951	5.558	5.4656	3.6299	4.211	4.9722	5.6736	7.6529	4.5078	4.6346	4.8125	7.5426	5.2265	4.0815	4.6921	5.5192	6.8736	4.1144	4.3484	4.7549	6.0622	4.5692	4.8151	3.9486	5.4266	4.2957	4.1043	4.3226	5.765	5.5895	6.4408	6.9366	5.0609	5.756	4.7882	4.7687	5.2596	4.7104	3.2403	6.7002	4.7991	6.295	4.4182	5.2909	6.3825	4.735	8.5562	6.9241	6.3478	4.7871	5.496	5.3074	4.0303	4.5497	6.44	4.6982	6.2731	5.157	5.6599	5.4571	5.7887	7.8928	6.9118	5.6197	6.0446	5.2242	5.3302	4.1383	5.0215	5.5481
PF3D7_1234200.1	PF3D7_1234200.1;992	992	6.297	5.558	4.8248	6.7285	4.1803	4.5632	5.6058	6.035	3.0179	7.0615	4.6662	4.4607	6.915	4.4456	5.191	5.5401	4.8714	4.6673	5.1579	4.7892	6.5441	6.7133	4.3611	4.5323	5.5192	6.1171	4.6112	3.7856	4.2772	6.4448	6.0553	3.645	4.4522	4.2525	5.5527	4.0618	3.4919	4.6427	5.3789	3.4634	5.1031	4.7328	6.188	5.0768	6.2284	5.3016	5.2234	6.0883	4.3277	3.4396	4.9307	4.9791	3.99	5.7874	4.4666	5.6459	4.9977	5.2839	5.9665	4.861	8.2753	6.4237	5.7772	4.7485	5.0041	5.7993	5.6387	5.4189	5.319	4.9035	5.4436	5.1408	5.332	5.0639	5.0352	7.5848	6.4401	4.701	5.9198	5.9825	5.1851	3.0179	4.2257	5.5258
PF3D7_1234200.1	PF3D7_1234200.1;993	993	6.6375	4.6724	4.1465	4.4243	4.0099	3.4841	4.9937	4.2898	1.0215	6.2765	4.2063	3.5607	5.101	4.3889	4.917	5.5286	5.5999	2.6135	4.2149	3.6369	5.1436	5.2761	5.1558	4.4686	3.7495	2.4141	3.4502	3.9069	5.0161	5.5589	5.3384	3.4502	4.9284	5.963	3.9662	4.2824	6.203	5.2199	4.7814	1.696	4.9083	3.8807	4.2735	3.6171	5.5062	4.4289	3.0807	3.9364	4.5801	4.4469	5.0836	3.3103	3.2157	4.9768	4.0054	4.5354	4.3161	5.0917	5.5552	4.842	5.7398	5.2149	3.9495	5.5665	5.3642	5.0807	4.4627	5.0492	4.9542	5.3391	4.6848	4.3176	5.9067	5.1918	3.8748	5.2839	4.4195	5.1902	5.4832	5.3223	3.9364	3.9505	5.3646	4.2795
PF3D7_1234200.1	PF3D7_1234200.1;994	994	6.6157	5.3306	4.0054	5.0383	4.2615	4.3132	3.6993	4.2847	3.0391	7.978	4.9477	4.9477	4.7153	2.568	5.2638	4.5807	4.7819	4.1683	5.0374	4.757	4.9449	3.9088	5.3074	4.5527	5.0535	4.8505	1.6229	4.3861	5.0976	5.4111	5.4303	4	4.332	5.6753	5.2705	4.0755	3.839	4.8958	4.5771	4.5534	3.84	3.2765	4.9837	1.3219	6.1069	4.7323	4.7586	5.2525	4.7415	3.5398	4.4938	5.098	4.0575	5.3208	5.6436	3.6848	4.7317	4.7517	5.6582	1.8156	5.1643	5.5601	4.6616	5.2238	3.5361	4.1938	5.0622	4.7597	2.4803	4.6904	4.862	4.4919	4.9174	5.0841	3.7698	4.6531	6.2642	5.2772	5.2623	5.0993	4.8919	4.067	4.9695	4.706
PF3D7_1234200.1	PF3D7_1234200.1;995	995	5.6352	5.1256	5.0032	4.588	3.2972	4.1731	6.1144	4.3992000000000004	4.3001	5.5033	2.9355	2.4356	4.7415	3.5862	4.9208	6.5785	4.8943	4.354	3.4634	3.2705	5.3621	4.5916	3.9203	4.8649	5.1957	6.1884	3.0548	3.843	4.5723	4.4469	4.3674	1.4594	2.5801	3.2928	6.5932	4.06	3.4236	4.6317	5.2739	4.3597	4.9416	4.0781	5.4128	3.3813	3.6241	3.6565	4.3038	4.1085	2.4594	4.269	5.0076	4.6702	3.6147	5.1902	5.4002	4.3161	4.2832	4.5951	5.3132	3.4867	4.9274	4.4874	4.6702	5.3136	3.9764	4.916	6.0398	4.9274	4.3964	1.0772	4.295	5.4601	5.1449	5.3466	4.5311	4.6165	6.7861	4.9477	4.742	4.5826	4.8048	3.3618	4.5014	4.7876
PF3D7_1234200.1	PF3D7_1234200.1;996	996	5.8248	5.4699	7.7495	5.2098	3.0018	4.9416	5.3985	3.4128	2.433	4.9741	4.3103	4.0798	4.4886	3.9184	4.1449	4.9402	5.6215	3.6485	4.0695	2.6253	3.9672	5.0479	4.0824	4.3854	4.3951	4.5783	5.4229	4.729	4.6058	4.4995	5.853	4.3792	4.2824	5.2675	4.9639	2.3702	5.2854	2.9279	4.8575	5.2895	1.8718	3.7887	5.2649	4.0009	4.0875	5.1247	3.568	4.6882	3.1243	4.3074	3.9212	5.1194	4.5662	4.9284	5.3885	4.2095	5.3201	5.2931	5.9665	4.0514	5.4725	5.3103	5.527	5.2791	4.1391	4.5741	5.5561	4.6264	12.8824	5.0609	4.3978	6.0398	4.8197	5.7208	5.2024	5.3237	5.8035	4.7824	5.9658	4.5765	4.9212	5.1391	5.1663	13.1064
PF3D7_1234200.1	PF3D7_1234200.1;997	997	6.1117	5.9117	9.9732	5.5176	3.4436	5.5583	4.9274	4.6932	3.5373	5.6482	5.4748	4.3491	6.0358	3.0841	4.6323	5.98	4.4316	5.0725	4.0339	5.4333	5.8405	6.8561	4.546	3.2957	5.0233	5.7679	5.4519	3.7323	4.7903	5.7301	7.6682	2.8379	5.5607	5.4828	5.1457	3.2824	3.7897	4.3568	5.4426	3.9298	2.3896	5.1218	7.3644	4.9732	4.4094	3.9241	4.6707	5.6727	3.3799	4.6971	5.0845	6.9761	4.0514	5.384	8.4124	4.6758	7.2412	5.9243	5.1957	4.4249	4.9768	5.302	6.1673	4.5945	5.7698	5.1218	6.4283	5.8482	13.7829	7.1911	5.0678	6.8013	5.4239	6.0974	5.2016	4.8748	6.5947	5.3005	6.2876	6.1944	4.95	7.9475	5.9759	14.048400000000001
PF3D7_1234200.1	PF3D7_1234200.1;998	998	8.7328	10.5184	8.0457	5.5242000000000004	4.2765	4.3505	6.2374	4.4012	4.3205	8.4091	4.6668	4.4725	5.2702	2.6576	4.5558	6.8486	5.4851	4.4686	3.3618	5.1647	6.2741	5.4353	5.4979	5.3074	5.1436	5.9898	6.942	5.3237	5.4931	5.9905	5.0738	4.116	6.3486	4.5103	6.071	6.8722	4.5129	4.5423	5.0317	10.5708	4.5091	3.742	5.4607	4.8515	7.223	3.9439	4.7109	5.5301	3.757	4.0241	5.4915	5.0845	3.7049	5.723	8.0627	2.5705	6.9706	5.5198	5.1643	4.3792	5.7832	5.3016	4.8298	5.2954	5.0853	6.6153	6.8319	4.054	12.975	7.9715	4.903	5.8592	4.4893	5.5326	4.8807	5.0023	6.4915	4.009	5.3027	5.3273	6.4816	6.8074	4.5348	12.798
PF3D7_1234200.1	PF3D7_1234200.1;999	999	8.7072	4.6843	7.401	5.0798	4.4607	4.5795	4.6358	5.3579	3.3799	8.6974	5.4561	6.3038	4.5771	3.4725	4.504	5.4229	4.5951	3.991	3.406	5.7142	5.0321	5.6599	5.7153	5.3827	4.4989	5.1048	5.7233	5.3954	5.8989	6.5768	6.0459	8.3073	5.5826	5.8592	5.4812	5.6343	4.6747	5.4114	5.0193	5.047	4.6588	4.8615	5.8644	4.5595	8.1163	5.0108	5.878	4.9547	4.6311	4.9667	5.1152	4.7845	4.9481	6.6063	6.7743	3.2884	7.1411	5.9146	4.504	4.2487	5.0968	5.8319	5.0099	5.3523	4.7366	7.2196	6.5022	5.7774	13.0474	6.5111	4.8001	7.2819	4.5323	5.6029	5.6206	5.8311	6.5311	4.9453	5.9406	6.0208	7.6751	6.5814	5.6372	12.6208
PF3D7_1234200.1	PF3D7_1234200.1;1000	1000	7.8899	4.8415	5.861	5.0094	5.5163	6.1276	5.4838	2.4699	4.3978	7.2305	6.0522	4.511	5.2724	4.4168	3.6381	4.295	5.7679	5.2627	4.5951	6.529	5.9656	5.1309	5.3568	5.1711	4.9649	4.0866	4.9317	4.8304	6.2472	5.953	5.6387	4.8914	6.4266	5.6299	5.7695	5.5527	4.0514	5.6854	5.6982	4.7306	3.8176	5.5759	4.3702	4.6124	5.8125	4.4114	5.4757	6.1558	3.6076	4.6843	4.3161	4.568	5.2063	5.6651	5.4848	3.9699	5.9477	5.5653	5.4229	4.225	5.6988	6.2126	5.1048	4.9653	4.6398	6.7211	5.8525	5.1169	10.7043	5.1611	3.6871	5.6778	6.7806	5.2207	5.6696	6.0766	5.7236	5.5432	5.7485	5.2334	7.0366	5.8634	5.2407	10.5563
PF3D7_1234200.1	PF3D7_1234200.1;1001	1001	7.4709	5.6781	6.0676	5.1583	5.435	4.7104	5.2791	6.1713	5.2578	7.2397	5.0308	4.6747	5.2323	4.7586	4.193	5.0391	5.1735	5.5043	4.3757	6.504	5.9853	5.6854	5.4273	5.2491	5.4883	5.2055	5.2847	4.8012	6.0529	6.0747	6.1037	5.6798	6.1185	5.0272	5.3452	4.7447	5.0997	5.7018	4.6334	4.7065	6.1418	5.3771	4.5838	5.4182	6.5515	5.3009	6.1735	5.6011	5.4168	5.607	4.5298	6.0398	0.5059	5.6067	5.4152	2.1635	6.598	6.3478	5.779	5.3252	5.6679	6.6078	5.6511	5.4141	6.1733	6.7895	5.3125	5.6144	11.9552	5.911	4.5342	5.4683	5.9752	5.4243	5.1591	6.1827	6.2806	5.9033	6.1703	5.8306	7.0573	5.8929	5.4005	11.5066
PF3D7_1234200.1	PF3D7_1234200.1;1002	1002	7.929	5.7035	5.7471	4.9616	5.1977	4.915	5.6885	3.6554	5.3768	7.6081	5.8076	4.204	5.7806	6.2941	5.3252	5.0228	6.0237	4.3792	5.7837	5.9718	6.1283	4.3334	5.1077	4.99	5.3129	5.4535	5.3219	5.3868	5.9404	5.8985	5.79	5.4366	5.2559	5.5913	5.7863	5.2906	4.3861	5.437	5.2931	4.1375	3.8992	4.4423	4.0772	4.3868	7.314	4.904	6.038	4.6871	5.0972	5.054	5.2087	4.1867	3.6702	6.7987	5.0352	5.0175	5.8664	4.7544	6.017	4.8293	5.3226	5.3334	4.9869	6.3266	5.4293	7.062	5.0215	5.6784	11.76	5.2426	5.6496	5.2943	5.1595	4.8664	5.4091	6.1781	6.7287	5.5598	6.6957	5.5801	8.1057	4.1611	5.3107	11.1741
PF3D7_1234200.1	PF3D7_1234200.1;1003	1003	7.3853	5.4446	4.4944	4.9662	2.9355	4.3484	5.9699	5.5132	4.2593	6.8615	5.5487	4.3854	4.8773	2.6017	4.8836	5.1387	5.9179	5.7249	4.7377	5.6988	5.5125	5.0798	5.8924	4.2795	5.0076	5.4893	5.9823	5.1206	7.1387	5.0963	5.8324	5.3716	6.015	5.3056	5.0383	5.0422	4.7682	5.2479	6.086	4.5601	4.5509	4.4263	6.1221	4.6668	6.1807	3.797	5.9542	7.2545	5.1056	5.5122	4.6971	4.8384	3.4555	6.3503	4.9896	5.0917	4.0461	5.9033	5.2261	5.5364	5.8359	7.4642	4.9837	7.6436	5.6253	6.8085	4.7634	5.3082	11.4985	5.6845	4.7803	6.0639	5.2935	4.1144	4.5601	5.4598	6.5573	6.0826	7.4574	6.0043	7.3009	3.546	5.4279	11.4026
PF3D7_1234200.1	PF3D7_1234200.1;1004	1004	8.4658	5.3409	10.0953	5.2376	4.7661	4.2319	5.51	5.6493	4.5916	7.9183	6.3125	4.3646	4.7442	3.7082	4.2157	5.6476	5.7123	8.2772	4.3978	5.9646	6.2941	5.5832	5.6488	5.6619	6.588	7.124	6.0712	4.8699	6.3149	6.431	6.4325	5.1355	4.8186	6.9682	7.0836	6.2118	4.6502	3.9467	5.2012	5.4598	4.5141	4.025	6.3903	5.3667	8.5328	5.2634	6.4599	5.8248	4.4601	6.8045	5.3041	7.9795	5.5151	5.5555	6.8226	5.3262	6.3123	4.6809	5.6026	4.9533	5.8557	7.5	6.7661	9.7425	5.1882	7.6035	4.6456	5.7131	12.7985	5.9941	5.7819	6.6723	5.7175	5.438	5.4005	5.729	7.7464	6.7336	9.441	6.3957	7.5934	4.8856	6.5166	12.6568
PF3D7_1234200.1	PF3D7_1234200.1;1005	1005	8.0001	5.6259	6.1847	5.5497	5.3505	5.405	5.0148	5.4832	5.796	7.9333	4.5053	5.2407	5.7785	5.3136	2.5484	5.0695	5.2369	5.5226	5.4725	6.0609	6.3096	4.6668	6.432	6.3152	6.7962	6.7744	6.2365	4.4764	6.5709	7.4295	6.0108	6.8052	6.3003	6.8824	7.0597	5.1981	5.0892	4.8826	6.1859	5.5838	5.383	6.0494	5.6991	5.5301	7.3172	5.6511	5.2411	6.8577	5.0453	7.0329	4.393	6.2662	4.126	7.6659	5.765	5.1795	5.4725	5.4162	6.0378	5.1027	5.1052	9.4018	5.7503	6.3145	5.0325	6.0437	5.005	6.1568	8.4768	5.6502	4.4777	5.489	7.0512	5.6424	5.5835	4.8237	10.253	5.9177	6.6469	6.2304	6.4604	4.9435	5.582	7.8808
PF3D7_1234200.1	PF3D7_1234200.1;1006	1006	6.2848	4.9584	5.4604	5.8092	4.9686	5.3992000000000004	4.3391	3.8885	4.8475	6.4684	6.2544	5.7719	5.9486	4.4236	4.3909	4.1747	5.9062	4.7793	5.3172	7.8421	6.0099	4.8629	4.9537	5.3667	6.7377	5.2434	5.5364	4.3875	8.1489	6.3782	4.8293	5.9331	5.9955	7.1895	6.1799	4.5072	5.07	5.4005	8.1781	4.3597	4.6058	5.5877	6.5065	6.2288	6.3261	4.1334	5.8245	7.9797	4.4256	4.3313	5.7482	5.6156	6.3114	9.0462	6.2071	5.0841	5.0466	5.7079	5.8545	3.6276	6.071	10.8372	6.1112	6.3076	5.098	7.8962	5.4046	4.5558	6.7739	3.8895	4.6565	4.4705	4.785	4.7252	4.2817	6.5359	9.9484	5.753	5.9658	5.8048	6.72	5.1878	5.7845	5.6253
PF3D7_1234200.1	PF3D7_1234200.1;1007	1007	6.7982	5.4535	5.3865	5.2943	5.6112	6.1593	5.2574	5.3593	4.6628	6.5797	6.067	5.3799	5.8324	4.3674	4.5261	3.1538	5.9674	4.5777	4.9064	5.8515	6.6299	4.4607	5.4026	5.5407	5.6826	4.1538	4.2876	4.5729	6.7483	5.9052	5.5534	4.6035	5.2028	6.3464	5.7336	2.8156	4.0356	5.5981	6.3257	4.7312	4.2001	4.9255	4.8953	4.5747	5.9388	3.842	5.7439	6.6996	3.8992	4.7724	5.957	4.8192	4.6764	6.0074	5.0841	4.889	5.6132	5.5185	5.9841	4.0824	5.6542	8.2243	5.4728	5.2342	4.1938	6.0533	4.8885	5.8331	6.4393	5.7159	3.0635	4.7247	6.3825	5.8929	6.0828	7.0957	7.4732	5.8291	5.6291	5.5298	6.1859	4.9054	5.2407	6.7761
PF3D7_1234200.1	PF3D7_1234200.1;1008	1008	6.6498	5.2219	5.4356	5.2979	5.1871	5.7848	5.0587	5.5497	4.7692	6.8357	5.8304	4.8354	4.6011	4.6182	5.0913	6.4709	6.0477	4.1218	5.3568	6.5478	6.517	5.8748	4.765	5.7151	6.3199	4.1619	3.5211	4.9556	5.8097	6.1965	6.1434	5.2369	5.218	5.9777	4.0951	3.3716	5.847	5.2728	6.9744	4.7109	5.1144	4.8987	4.4416	5.1264	5.9595	5.3491	6.1743	8.5902	2.384	4.6831	4.7929	5.3764	5.2813	9.3265	4.2211	5.7244	5.9359	5.4019	5.6946	5.9348	6.0448	9.1102	5.8316	5.0356	4.9006	5.8897	4.7751	5.6769	7.2197	5.6091	4.5838	5.8255	6.1297	5.4373	6.4254	5.632	9.0671	5.5801	6.1108	5.2149	4.8032	4.8777	6.06	7.2476
PF3D7_1234200.1	PF3D7_1234200.1;1009	1009	7.4949	5.4709	5.6328	5.7423	4.9217	5.6798	5.6334	5.3854	4.6235	7.2384	5.6814	5.7986	5.4568	4.4581	5.9748	5.4492	5.6633	5.4366	5.935	6.8741	6.2913	6.1765	5.4848	6.4234	6.0997	5.025	4.7798	5.1223	6.3156	6.3521	6.1293	3.3391	6.3971	7.3649	5.4992	4.327	5.0557	4.8283	7.5477	5.0553	5.2983	5.2437	5.6238	4.7814	6.9355	4.7918	4.7882	7.5896	5.285	5.1863	4.9676	5.9174	5.4809	8.3681	4.5558	5.1871	5.5081	5.5978	4.8982	5.8432	6.0824	9.1306	5.7164	4.4148	5.3487	5.558	4.6536	5.568	7.3539	5.5705	3.7485	5.712	5.0299	5.1795	6.3246	6.0622	9.7868	5.8455	5.497	5.4624	5.1803	5.2284	5.8232	6.7951
PF3D7_1234200.1	PF3D7_1234200.1;1010	1010	6.8565	5.7772	5.6946	6.3961	5.3768	5.0076	4.7252	5.5447	4.2861	6.8068	5.2687	4.4686	4.218	5.23	5.3544	4.1416	5.6614	5.3593	5.1148	6.9177	6.6675	5.3889	5.0798	6.636	6.5076	4.2133	3.0909	5.2254	6.594	6.3397	6.3297	5.0453	5.5653	6.9951	3.7398	3.4087	4.4607	5.3827	7.8739	4.845	4.4712	5.2292	4.6747	5.4087	6.4853	5.4699	5.1493	9.1825	5.578	8.5783	4.5286	5.235	3.7506	7.9537	5.3427	5.4016	4.9736	6.4777	5.465	5.8271	5.4413	9.2311	7.9385	5.5549	5.392	5.2954	5.3806	4.254	7.1059	5.7918	5.6023	5.7674	6.1544	4.8268	6.2042	5.8063	8.7672	5.7469	6.3165	5.522	5.5506	5.3674	5.433	7.2617
PF3D7_1234200.1	PF3D7_1234200.1;1011	1011	6.7255	5.7602	5.7388	5.627	5.2619	5.7358	5.6317	4.5148	5.6144	6.3908	5.189	4.477	4.1506	4.5795	5.1502	5.1587	5.3851	4.5491	5.079	6.5812	6.8898	4.7597	5.5173	5.093	6.3338	4.4087	4.4822	4.2847	6.6788	6.1031	6.1459	5.9862	5.6764	6.5567	5.3656	4.4476	4.7751	5.3092	7.6191	5.1073	3.5385	3.9231	5.5616	5.6738	5.0566	5.6106	5.4634	8.1444	4.2311	3.2987	5.3968	4.8817	4.1359	8.5337	5.8819	3.6171	5.2649	5.3277	5.5432	4.7087	6.0117	9.5177	5.3374	5.5589	5.3005	5.8117	4.1391	5.726	7.117	4.3834	5.354	5.5084	5.4515	4.6282	6.1979	5.9456	9.4404	6.1112	6.0985	6.0383	4.4995	4.9946	5.4928	6.5886
PF3D7_1234200.1	PF3D7_1234200.1;1012	1012	7.5137	5.8288	5.6966	6.5711	6.0343	4.9174	5.437	5.3537	5.2566	8.1278	5.8831	5.3854	5.4246	5.8146	6.5122	5.406	5.9023	5.5777	6.5914	6.9204	6.3846	5.3462	6.1305	7.0251	6.5518	5.4757	4.8309	5.8627	7.5008	5.6873	6.1475	4.2357	6.3533	6.9705	4.2876	3.4607	5.1961	6.4385	7.9793	5.3705	5.4922	5.228	5.4192	5.9984	6.0947	5.5053	6.4114	7.2021	2.1795	5.4496	5.4624	5.5273	5.9021	8.9652	4.7939	5.6352	5.017	5.9572	5.6781	6.1262	5.7525	11.2039	6.3868	4.9514	5.6106	6.3432	5.0997	5.3778	7.116	4.785	5.8265	5.6479	5.7274	5.6591	6.6125	6.479	10.837	5.963	5.846	5.9239	6.4795	5.4825	5.7674	7.2977
PF3D7_1234200.1	PF3D7_1234200.1;1013	1013	7.2054	5.3677	5.5223	5.1231	5.9535	5.3992000000000004	4.5969	5.1835	4.888	6.6483	5.6073	4.8237	6.0982	3.5484	4.9011	5.2705	6.2776	3.8728	3.842	7.0826	6.5084	5.6212	5.4138	6.9521	6.2453	4.969	4.1715	4.9122	6.5506	6.135	6.2124	5.0374	6.3654	7.0386	5.3384	4.9736	5.6261	5.9819	7.3516	5.0255	3.6882	5.5683	6.1918	5.4243	5.9038	5.7471	5.9425	7.6747	4.2517	3.4919	5.5589	5.9348	4.4738	7.8449	4.7388	5.3663	5.2052	6.4978	5.7594	6.2176	6.3969	10.0255	5.2261	4.7334	3.7549	5.9672	5.2943	5.0947	8.3809	6.0509	4.4403	5.5072	6.4276	4.934	6.9217	6.9381	10.6143	5.1514	6.2546	6.0492	4.9955	5.0325	5.2494	7.2297
PF3D7_1234200.1	PF3D7_1234200.1;1014	1014	7.8925	5.8362	5.2403	5.464	4.263	5.7129	5.7565	5.7043	5.342	7.8235	5.1993	5.0626	4.7777	4.382	5.3103	5.7753	6.5859	4.2972	5.5653	5.5432	6.202	6.1039	5.6873	6.5842	5.1127	4.5336	5.0824	5.1898	6.418	5.7931	5.6724	5.6653	6.4492	5.3041	4.6023	4.7687	4.347	5.23	6.9255	5.0942	4.0161	5.2946	4.915	4.4469	6.3071	5.5008	5.5176	7.5278	5.4476	4.9791	4.6352	5.6206	6.7279	9.8781	5.4912	4.6786	4.8777	5.8344	6.0257	6.9109	5.2261	10.8904	4.995	4.7474	5.1383	4.7981	5.0457	6.0989	7.8567	5.8642	5.3988	5.7162	6.7481	6.1789	6.7879	5.8515	10.9909	4.9745	6.3716	6.054	5.2192	5.2559	4.8704	7.7684
PF3D7_1234200.1	PF3D7_1234200.1;1015	1015	8.2577	5.5934	5.7309	7.3604	4.5692	6.9082	6.1944	5.7753	3.4957	7.345	10.0723	4.6713	7.0592	5.1077	6.07	5.2494	6.681	4.3132	5.4627	6.4788	6.4744	5.3455	4.5323	6.1198	5.7936	4.9982	4.7126	6.1461	6.811	6.4214	6.0137	4.8268	6.0121	5.4702	5.4148	4.1707	5.8146	4.8948	7.4671	5.1823	5.2976	5.1383	6.2489	5.7918	6.3778	5.8334	5.1554	7.3122	4.4449	6.8861	5.5008	5.1391	4.9676	10.1863	4.5373	5.7832	4.7671	5.8025	5.8372	5.8053	5.6372	11.6045	6.5951	5.0475	3.8349	6.1773	5.545	5.6456	7.1542	5.2067	7.4923	5.2998	5.804	5.9115	5.7682	5.3005	10.6534	7.4583	6.7544	5.8382	5.3909	5.0955	4.9681	6.9687
PF3D7_1234200.1	PF3D7_1234200.1;1016	1016	6.1797	5.288	5.825	5.9198	4.2203	5.2319	4.8851	5.2776	4.1603	5.0014	4.957	4.5141	4.408	5.6545	5.2806	4.7065	5.4748	4.6525	4.696	4.4216	7.3758	5.5795	4.8615	4.6299	5.9738	3.7581	5.0281	4.991	5.5475	6.6489	6.348	4.6696	4.8192	5.7293	4.4229	4.2943	4.0798	5.9449	5.0184	3.8718	3.8237	4.1546	5.5996	4.6106	4.2403	5.6115	5.3262	4.6775	3.4764	4.7328	5.3205	5.323	1.8992	4.8359	5.4637	3.7613	5.6392	4.9486	5.4522	5.1408	5.2791	9.5781	4.5777	5.3844	5.235	5.1643	5.3861	5.1106	4.9326	4.847	5.1719	5.6179	7.4667	4.0909	5.8535	5.0206	9.8304	4.4529	5.855	8.9984	5.8822	4.4561	5.3854	6.6067
PF3D7_1234200.1	PF3D7_1234200.1;1017	1017	6.1066	5.7211	5.3889	5.1731	3.4046	4.504	5.1214	4.2854	4.5135	5.0241	4.6473	2.7004	4.2935	4.2118	5.3216	5.054	4.5795	2.2079	4.2623	6.6798	5.8542	6.561	4.7991	3.843	5.4986	4.2196	5	4.1985	4.6707	5.7939	7.7333	4.1069	4.8293	4.431	4.7808	4.2242	4.4653	4.7236	4.9855	4.0798	4.9593	5.7074	4.4951	3.0479	3.6264	3.9864	4.5801	6.4424	4.86	4.2876	5.054	5.6436	3.9193	4.116	6.1058	3.6041	5.585	5.2118	5.6085	4.3391	5.5478	5.1587	3.8237	5.7544	5.2787	4.8104	4.3971	5.6188	5.8298	5.1534	4.126	5.6736	4.5217	5.2585	4.9069	4.26	6.6446	5.1819	4.6206	5.0099	4.6559	3.1953	5.6097	4.594
PF3D7_1234200.1	PF3D7_1234200.1;1018	1018	5.8632	4.717	5.299	4.7793	4.3519	4.7766	4.8445	2.7592	1.9298	4.3653	3.706	3.2555	4.6375	1.7527	4.7377	5.3252	4.9035	3.7301	4.5491	7.3145	11.1402	8.0811	4.4919	4.4202	5.0618	4.2055	4.557	4.4796	5.0005	8.7868	9.556	3.8649	4.585	4.3031	3.4019	3.479	4.4423	4.2943	4.4725	4.6011	4.7236	4.8714	5.0435	4.4957	2.9616	4.7109	5.8686	5.2475	3.433	6.1135	5.3649	5.021	4	4.0522	5.2649	3.0018	5.0237	5.7666	4.8654	5.675	5.4009	6.1516	5.1094	4.3169	3.9222	4.9088	5.0005	6.7743	5.9681	4.9126	3.6915	5.009	4.607	4.991	5.2502	4.6467	7.3648	5.0188	4.846	4.2126	4.6803	2.546	7.3406	5.0152
PF3D7_1234200.1	PF3D7_1234200.1;1019	1019	5.4558	5.6064	5.9021	5.0904	3.6462	4.4396	5.4323	4.0206	4.4168	5.9366	5.3395	4.0892	5.076	3.2839	4.6702	4.7279	5.2498	4.3533	4.8268	5.4548	6.5963	5.2555	4.2787	5.5948	8.4776	4.3212	4.7153	5.3363	5.4718	6.134	6.6371	4.3785	6.0811	8.5232	5.2679	2.9837	4.812	5.2059	5.0317	3.5922	2.9946	3.9662	4.7296	4.9481	4.1619	0.546	5.7803	5.6073	4.7279	5.4087	5.306	5.6159	3.4168	5.3092	5.1723	4.9593	2.8197	3.6871	5.6109	5.2884	4.435	5.8525	5.5491	5.3754	3.8349	5.5756	3.925	5.1247	5.1264	4.04	3.5826	4.3147	5.7832	5.7388	3.8953	5.2044	5.957	5.853	5.4922	5.1739	4.9069	3.7344	4.4854	7.003
PF3D7_1234200.1	PF3D7_1234200.1;1020	1020	5.5942	5.9683	3.1342	5.2323	3.9212	4.9869	4.6299	4.3045	4.4867	5.8968	3.5619	2.903	4.235	0.9561	4.504	5.3851	5.1898	3.5484	4.6334	5.5996	5.2273	3.9392	4.848	4.717	4.1985	4.1977	4.8006	4.8714	4.6177	5.6331	4.9112	7.826	4.1643	5.7444	4.8074	5.0887	4.2645	5.2649	5.839	2.729	3.9837	4.9088	6.3832	5.0938	4.9968	3.7323	5.6873	5.537	4.6651	3.4236	5.5333	5.299	4.4249	5.3223	4.9602	4.7279	3.8953	5.7756	8.007	5.3252	6.9494	5.8331	4.8958	5.4666	5.6465	5.7618	4.7819	4.8585	5.4709	5.0993	5.9013	4.4496	4.7866	7.9539	3.1276	5.7336	6.2396	5.2824	5.4219	4.9514	4.4893	4.3771	4.7634	6.4062
PF3D7_1234200.1	PF3D7_1234200.1;1021	1021	6.057	4.4489	5.0461	4.5515	2.3646	4.8585	4.7285	3.5898	0	5.0135	4.3519	4.5771	5.1715	2.0807	4.4581	4.5242000000000004	4.8615	4.2024	4.1276	5.1169	5.1185	5.0023	4.0866	4.4912	4.8768	3.1375	4.6387	4.5166	3.7687	5.2172	5.204	2.5826	5.5072	5.4343	3.3205	4.225	3.841	4.5204	5.4941	3.4828	2.797	3.9736	5.2687	2.488	3.1473	5.0041	5.6935	3.8836	5.2702	3.3118	4.8273	5.6854	3.1144	4.479	4.5904	5.4205	4.7142	5.202	5.6536	3.7793	5.2983	6.3382	5.2555	4.8253	4.4594	5.6896	3.8768	5.4246	4.9649	4.813	5.0312	4.645	4.09	4.1035	4.0883	3.5273	6.9436	4.269	5.9241	4.594	5.1085	4.86	4.85	6.201
PF3D7_1234200.1	PF3D7_1234200.1;1022	1022	5.5647	6.4928	4.3413	5.3858	2.943	2.1506	5.1703	4.4256	3.9828	3.9709	4.7447	5.1675	5.0579	1.2987	5.3291	4.5311	3.3406	3.904	4.5053	5.0925	5.405	4.5248	3.9855	5.1751	4.8364	3.1309	5.3248	4.2623	4.3896	5.228	6.9653	3.1906	5.6395	5.3568	4.06	4.6456	4.8465	5.2149	5.4976	4.3583	2.991	3.5945	8.0478	3.9317	4.8283	4.8595	5.4627	5.4249	3.4594	6.0753	5.5132	5.6375	3.7908	5.295	4.8435	4.9814	3.9279	4.4222	5.6493	4.2972	4.2464	6.1791	3.9241	4.8058	5.3501	5.1106	5.3266	4.3951	4.8485	2.905	3.2418	4.8283	4.3169	5.3576	5.093	5.5613	6.0032	5.4832	6.0607	3.99	5.4489	3.1227	4.9658	5.0828
PF3D7_1234200.1	PF3D7_1234200.1;1023	1023	4.9556	5.7137	3.7247	5.1965	4.2087	3.9203	4.9959	2.9635	2.4568	3.7949	3.1699	3.7876	4.7897	1.3334	4.0909	4.8565	4.6633	2.7655	5.0479	4.7682	3.6826	4.7814	4.7856	4.9336	4.7247	4.1683	1.848	5.0166	4.7436	3.9864	6.1717	0.4751	4.9453	4.8545	4.1285	4.2234	2.0704	2.9964	5.281	5.4135	4.3384	2.5558	3.8904	2.9579	2.4303	4.6404	4.4607	4.5185	3.1683	4.1819	4.4094	4.0695	1.7655	5.1643	5.4111	3.2645	5.1659	5.625	5.0103	5.0308	4.5898	4.9533	4.3001	5.0339	4.3262	4.2638	3.1309	5.466	4.7538	3.7409	4.0985	5.3045	5.3516	2.9727	4.2304	5.2498	5.3646	4.5601	5.2968	4.9453	2.2079	2.211	5.0921	3.3618
PF3D7_1234200.1	PF3D7_1234200.1;1024	1024	5.4722	4.7126	4.431	4.3052	3.3334	3.8207	5.4453	3.0444	0.9184	5.9628	3.9736	6.1098	4.841	0.774	5.5641	4.4423	5.2277	3.4236	4.275	4.8997	3.7538	5.1052	4.4841	5.5413	4.6616	3.2095	2.757	4.0161	4.8063	4.554	6.7244	2.0738	6.1512	4.3183	3.4489	3.61	3.9937	4.111	4.9556	3.5717	3.3377	4.319	5.4246	4.0968	2.9964	3.9174	4.281	4.9198	4.7549	5.1085	4.4751	4.9681	3.1906	4.5084	4.8674	4.3132	4.594	4.8625	4.9345	2.1827	4.3764	4.9639	4.4243	6.8211	4.1867	3.9336	3.0721	4.5789	5.3792	3.8135	5.4306	4.8555	5.1981	4.9964	3.9184	3.5993	5.6582	4.06	6.3501	2.9855	4.847	3.6311	1.2987	4.4803
PF3D7_1234200.1	PF3D7_1234200.1;1025	1025	6.3429	4.641	4.4276	4.5928	3.8176	4.5625	5.5336	3.0942	1.4803	5.4617000000000004	3.4944	3.6826	4.2079	2.6276	3.9345	4.1811	4.4607	3.0892	3.8629	4.4356	4.8977	4.6971	4.5423	4.347	5.6727	3.1922	4.975	4.8938	4.5957	4.1659	6.0166	4.6005	3.26	3.2016	3.9222	5.5966	4.5638	4.9241	4.8379	4.033	4.9397	4.7803	2.7093	3.9946	3.5826	5.09	4.7203	5.1687	4.1102	3.7104	3.7981	4.7949	4.278	5.0938	4.0849	3.9193	4.4906	4.8217	4.7814	1.5558	4.8369	5.516	5.3165	4.4822	4.9745	6.1104	4.1691	4.5261	4.6792	3.7398	4.9331	4.7856	5.8344	5.0828	6.074	4.4861	6.1589	5.0535	6.2143	5.0023	4.5122	5.0951	4.8733	4.275
PF3D7_1234200.1	PF3D7_1234200.1;1026	1026	5.4764	5.6314	3.557	4.645	3.2311	4.7225	6.1619	5.3298	3.7677	5.7285	3.7082	3.6229	4.3547	4.0951	4.9303	4.8202	6.1223	3.7918	4.366	4.8232	4.7485	6.0496	6.3964	4.9612	5.1363	4.8565	3.5323	4.6548	5.0687	5.5116	6.0685	5.4212	4.4588	4.8248	6.4293	4.3212	3.4841	5.1056	4.765	4.8012	4.9131	3.9709	5.1981	4.9477	3.5777	4.9397	4.7511	3.8074	5.0396	4.1811	4.8104	4.2196	3	6.0809	4.6576	4.0704	4.9968	6.1867	5.3455	4.9083	5.4754	5.5671	5.5744	4.8728	4.2426	5.7455	5.4128	4.9704	3.9928	4.2288	4.6548	4.5801	6.0199	5.0387	4.6679	4.9425	5.625	5.0018	6.1328	4.4925	5.359	3.7474	4.7436	4.2227
PF3D7_1234200.1	PF3D7_1234200.1;1027	1027	6.0915	5.2126	5.3491	5.1164	3.6826	4.4383	5.116	3.3306	3.541	5.4439	2.9653	4.3248	5.2199	1.7527	4.2972	5.3512	5.8045	3.9241	3.9059	4.3681	4.4686	5.3291	5.4296	4.5342	4.1085	7.1407	3.5348	5.0879	4.9787	4.7312	6.4378	3.6702	5.285	5.1432	7.0016	3.4249	2.5261	5.3345	4.2913	1.1043	4.8037	2.8817	5.439	4.7054	4.1481	3.4396	6.6221	4.9864	4.9773	5.1089	5.4963	5.3653	3.0721	4.7431	4.4094	2.9964	4.09	5.6851	5.2422	4.1135	4.437	5.5762	5.8079	4.5392	5.1477	4.7814	4.0391	4.9193	4.6129	4.157	3.9681	5.2798	4.5874	4.7054	5.0175	5.1827	6.5497	5.9875	5.7774	5.0853	5.2979	5.2795	4.4323	5.3111
PF3D7_1234200.1	PF3D7_1234200.1;1028	1028	6.2348	5.275	5.1934	4.9914	3.5632	4.9146	7.3998	8.4013	4.7098	5.7735	5.2623	6.5866	5.3757	3.8074	4.7393	4.7485	8.0125	4.3441	4.3695	6.3647	5.0184	6.3021	5.1264	6.2093	5.7211	9.374	5.6639	5.2578	5.6536	5.5388	8.355	5.4416	6.6007	7.3478	9.0903	5.7908	11.0678	6.8142	5.2024	4.8704	5.1639	5.0466	6.054	6.5254	5.2761	6.4284	7.5614	4.8384	3.4263	6.7838	7.2868	6.4454	5.8215	6.5944	4.9995	5.8068	5.7929	5.9919	5.2769	3.7485	4.1898	7.0377	6.4463	5.2998	6.7533	6.9087	5.0413	6.1957	7.7175	5.3978	4.5705	4.9977	5.615	6.0217	6.1014	5.2649	6.436	7.5942	6.5506	7.019	6.6291	4.5789	5.4683	7.2406
PF3D7_1234200.1	PF3D7_1234200.1;1029	1029	6.1886	5.191	5.8985	5.3961	4.406	4.2876	7.0699	9.1436	4.382	5.8367000000000004	7.0051	10.7882	5.8512	4.5814	5.4067	5.5283	8.4219	4.9122	4.6837	5.5638	5.7965	7.7112	4.9649	6.3448	6.5409	9.6776	4.3341	4.4383	5.0862	6.58	8.0191	3.6311	4.9392	6.9681	9.2666	5.7093	7.7392	6.6259	5.2468	5.0734	4.8435	5.1014	6.068	6.3132	5.1223	5.3698	8.2211	4.5148	4.546	7.44	7.3407	6.3717	5.9966	5.2935	4.6017	5.2664	6.4596	5.0343	5.4084	5.26	4.8156	6.9415	6.6041	6.633	7.2548	6.0435	4.5759	3.8817	6.8681	3.8679	6.4383	5.2968	5.5683	6.6996	4.706	3.8379	7.3245	7.3613	7.0397	8.3179	6.4294	5.8161	5.5084	6.5694
PF3D7_1234200.1	PF3D7_1234200.1;1030	1030	6.9753	6.5106	6.0217	6.9053	6.8836	6.1928	7.9191	8.7537	7.2544	6.7986	8.2611	12.0801	6.522	6.813	6.1092	5.9866	9.2181	4.8314	5.2012	6.58	6.9085	8.8918	6.0557	6.3454	8.4479	9.787	6.5354	4.6685	7.331	7.6677	9.5304	6.0061	6.4899	9.0941	9.6162	5.9807	9.0048	8.1641	5.7766	5.5087	6.6054	6.2952	7.0061	7.3297	6.8474	8.9769	9.6592	6.3816	5.4728	8.2854	8.4431	6.9651	6.9979	7.1267	5.9688	8.4652	7.814	6.9485	5.6845	5.591	6.2824	8.5194	7.4105	8.1201	8.1294	7.1932	6.5354	6.1843	7.7162	6.0237	8.2116	6.3877	7.5306	7.1509	5.6974	5.6873	8.6778	8.2053	8.5799	8.6805	7.6102	7.5768	5.7458	7.9372
PF3D7_1234200.1	PF3D7_1234200.1;1031	1031	7.4456	6.9226	8.1223	7.7814	8.5526	7.0978	6.8193	8.0707	8.6684	7.9603	8.0884	12.0496	6.8517	8.5236	6.873	6.3663	8.6706	7.1266	4.4777	8.034	7.8974	9.4689	6.6806	6.4136	8.3148	10.6119	7.2928	4.7692	8.4041	7.5254	9.6309	7.0351	7.1553	8.4891	10.1971	7.1446	9.2966	8.6379	7.1578	4.8344	6.9098	6.2426	8.3173	9.9625	5.8924	10.0284	10.0828	7.0828	5.0228	9.3825	8.0276	7.5509	7.4082	5.432	7.7178	10.0818	9.0701	5.9253	6.8471	5.3747	5.5301	8.4651	6.7087	8.2591	7.6696	7.2186	6.5606	5.4705	7.562	6.825	9.9069	7.6582	6.9529	7.6695	6.1208	6.5673	8.9599	8.0407	9.008	8.0488	7.8757	6.7931	6.1805	7.4001
PF3D7_1234200.1	PF3D7_1234200.1;1032	1032	5.8017	5.9456	7.8858	5.4128	6.0544	5.9632	5.6979	4.8006	4.5589	6.767	6.0949	9.1229	5.3544	5.8487	5.2284	6.4857	5.1961	6.5685	4.6513	6.1687	6.2887	6.4751	5.5361	4.6781	4.7159	8.776	3.5595	4.0108	6.0847	5.5329	5.9759	5.1367	6.3381	4.8585	8.4393	4.6513	5.1985	6.9948	5.7808	5.7428	5.4094	3.7279	4.7745	6.6813	3.7803	6.5491	9.5528	3.9355	3.757	7.5761	7.1146	5.2612	5.3712	5.204	4.477	7.1704	7.7143	5.7068	4.8349	4.3052	9.8423	6.1562	6.1385	6.1214	5.7975	6.275	4.98	5.0201	6.4973	5.714	5.4373	5.0682	4.8565	5.5817	5.2832	8.4161	7.1331	6.3259	6.529	6.9471	6.3029	6.327	5.3125	6.9886
PF3D7_1234200.1	PF3D7_1234200.1;1033	1033	5.5948	5.9054	10.3602	5.5537	4.4087	5.7908	4.7126	3.0018	4.1969	6.0283	4.8415	6.8915	5.0925	4.1771	4.4944	4.5454	5.6112	3.2987	5.327	4.9189	5.669	2.4803	5.0942	4.314	5.5336	6.4545	3.6053	4.2698	5.8276	3.557	5.4786	3.257	4.1309	5.1882	6.2108	3.904	4.4621	6.5192	4.7703	5.0811	4.9528	4.5783	6.4995	6.73	5.2943	4.9941	9.2548	3.5185	3.6645	4.9905	6.1287	6.9798	4.5348	4.7824	4.4283	5.8817	7.248	6.0446	4.8217	5.645	5.3198	9.3943	5.2192	5.7447	11.0525	6.2915	5.1043	4.319	4.6559	4.9639	7.3927	5.8281	6.8309	4.7766	5.8066	4.1235	10.246	5.5844	5.9303	11.6882	6.0295	4.2479	5.1379	5.087
PF3D7_1234200.1	PF3D7_1234200.1;1034	1034	5.0264	5.4992	5.1807	5.3761	1.8797	4.3016	5.1497	4.4222	3.8758	6.3374	4.4456	7.7706	3.6229	1.9222	4.7803	5.0989	5.5744	4.1811	4.8283	5.2902	5.4366	5.1591	4.5795	4.8545	5.0972	4.2357	3.8748	3.1227	5.7363	4.8738	5.8873	4.4323	4.5619	3.9107	4.6502	3.1309	4.2227	6.1641	5.1502	3.8679	4.8425	3.263	4.995	4.5033	3.9279	5.1679	9.1235	8.4558	4.7377	5.6571	6.1793	5.5577	3.3868	4.742	3.7856	4.7892	6.5886	5.4663	5.2869	3.4854	4.375	5.4899	5.1313	5.4026	3.6882	4.5632	3.437	5.853	4.6346	5.5021	4.9378	4.7366	4.5807	3.7908	5.0815	5.0909	5.985	6.195	6.9715	6.4861	5.4453	4.5527	5.1052	5.1367
PF3D7_1234200.1	PF3D7_1234200.1;1035	1035	5.5204	4.8575	4.4725	4.9869	3.4699	4.8006	5.6138	4.4886	4.0268	5.3078	4.2464	3.4906	4.2234	2.5874	2.4777	4.7506	5.4239	4.4692	4.0925	5.0237	6.8785	4.0126	4.9964	4.1938	5.0781	2.9598	4.7586	3.9946	5.2168	4.7296	5.2839	2.5753	4.5435	3.8135	3.86	4.852	3.5484	3.7409	4.915	4.1218	3.6848	4.2456	4.5429	4.8773	3.6264	4.0009	3.9579	4.272	3.585	4.1152	4.6467	5.3045	1.3334	5.5404	5.1039	3.6713	4.0347	5.0099	4.785	3.8084	5.213	5.7013	4.6611	4.9959	4.6826	4.9905	4.889	4.5503	5.0579	3.9184	2.9579	4.9373	5.2396	4.1449	4.3604	3.7485	6.4077	5.0531	5.2102	4.2847	6.0557	4.2227	5.1981	4.1819
PF3D7_1234200.1	PF3D7_1234200.1;1036	1036	4.95	5.1751	4.0383	5.4786	1.7137	3.842	5.1795	4.1489	4.3923	5.0201	3.9598	3.4906	2.7334	1.263	3.4046	5.2653	5.4195	3.7038	3.4828	4.0488	5.8875	4.263	4.6029	4.382	4.7824	4.9514	4.4835	4.5059	3.0215	6.1955	4.6616	1.7991	4.4396	4.218	4.4751	2.433	4.406	4.6887	4.6831	3.6218	3.6679	3.5423	4.6235	4.4443	2.9873	4.2994	4.7225	4.4886	3.0356	3.4005	3.5173	5.257	3.0548	5.1481	4.342	2.8379	4.5844	4.189	5.3103	4.7666	4.6485	5.1827	4.2048	4.729	4.6439	5.1635	4.4087	4.2555	4.4189	4.8012	3.1077	4.7655	3.2854	4.2832	5.4446	4.1635	8.2063	4.8192	4.9317	3.6171	4.4482	3.5261	4.4296	4.1497
PF3D7_1234200.1	PF3D7_1234200.1;1037	1037	5.1946	4.9667	4.0781	4.8344	3.2957	4.3262	4.8339	4.1755	0	5.1699	1.3161	4.3096	5.0544	3.3716	4.0027	4.3992000000000004	4.0951	4.1763	4.8354	3.7751	3.3147	2.1506	4.7219	4.4854	4.0566	3.9345	4.3716	4.0841	5.5662	4.6282	5.4046	5.55	4.7845	3.9773	5.2016	4.0144	4.5777	4.1731	4.0444	3.6588	3.479	3.0461	4.7323	5.1871	3.6747	3.359	4.1851	4.957	4.3674	4.0277	3.0409	4.7745	4.3937	4.8763	3.852	4.1432	3.2675	4.8679	5.2376	4.8278	4.5951	2.1985	5.0492	4.7192	4.3583	5.0237	5.0085	4.7043	4.0755	5.1506	4.1235	4.8089	3.6927	4.9602	4.121	5.0308	6.2376	4.5217	5.5817	2.9946	4.1819	2.8738	3.8758	4.0009
PF3D7_1234200.1	PF3D7_1234200.1;1038	1038	5.6738	5.213	6.0088	4.373	3.1342	3.6473	4.903	4.2615	4.116	4.7645	5.1379	2.06	4.6977	1.5753	2.5311	4.4189	5.5487	4.4316	3.3262	5.5629	5.0682	5.1363	5.1322	3.849	4.7339	3.1375	4.4033	4.7126	4.5577	4.9411	5.7431	4.0009	4.2265	4.9425	5.2705	2.1635	4.8048	3.4634	5.2642	4.2456	4.025	4.2869	5.067	5.3702	4.8831	3.7344	4.6542	4.9217	2.6017	4.6311	5.6014	3.9449	3.61	4.7544	4.8605	2.8197	4.0117	4.3834	5.5747	4.1497	5.337	5.3649	4.9598	4.7793	5.9741	5.0139	4.4436	4.4269	5.5798	5.7115	3.9819	3.9222	4.0866	5.8701	4.1043	4.6502	5.6165	4.9458	5.9993	5.6823	4.8243	3.1408	6.4021	6.0424
PF3D7_1234200.1	PF3D7_1234200.1;1039	1039	4.9093	4.3399	4.8987	5.4832	4.2683	4.5148	4.6485	4.3597	3.2095	4.9841	4.3341	2.9709	5.1264	1.6415	4.847	4.5777	4.5753	3.6241	4.8684	5.0281	4.8851	3.6124	4.1667	4.6531	4.2957	3.9155	5.254	4.9212	4.6927	6.013	5.5323	1.8639	3.7887	5.1627	5.4489	3.6392	3.1309	3.969	5.0457	2.7677	3.6473	4.5692	5.6404	5.5242000000000004	4.7339	6.5185	4.6921	4.4712	4.4012	2.6576	5.466	4.917	3.437	4.3632	4.0909	3.7431	5.7431	5.1918	5	4.6264	5.5236	5.6862	3.9011	5.739	4.3999	4.8364	4.375	5.1022	4.1416	3.6508	3.5223	5.5043	4.4443	4.2891	5.1953	5.0157	6.1129	5.9946	5.1297	3.8104	5.723	4.0798	4.281	5.3045
PF3D7_1234200.1	PF3D7_1234200.1;1040	1040	6.2151	5.3284	5.7772	4.6352	2.7355	3.7015	3.0179	4.4764	4.3384	4.7043	5.1863	4.8324	5.0009	5.1759	3.7474	5.6168	5.3413	4.6346	3.5692	4.861	6.417	2.6017	4.5975	4.3089	4.479	2.26	4.7527	4.6118	4.359	4.9982	4.5122	3.7442	5.2619	5.1073	3.5934	3.0959	3.7334	5.3226	4.5777	4.2884	4.0514	4.7054	4.0365	3.6076	3.4555	4.3341	4.8963	5.0721	5.0206	2.8639	4.5447	3.5148	4.3889	4.0687	4.4861	3.4542	3.3448	5.5151	4.8797	5.021	4.5928	5.4094	4.3512	5.4279	4.4931	4.8679	4.347	4.8777	4.7164	4.8304	4.7388	4.2095	3.7866	5.8672	4.9011	3.9298	6.4666	4.6843	5.5351	4.6259	5.1835	4.2055	5.9227	4.5116
PF3D7_1234200.1	PF3D7_1234200.1;1041	1041	6.3584	4.0985	4.3341	4.3778	2.0875	4.7071	5.04	2.9819	1.5211	6.3507	3.6264	3.4529	4.5348	0.9486	3.9126	4.4607	5.6736	5.1252	4.2765	3.7592	5.3712	4.3169	7.9483	5.0272	4.6352	4.009	2.3045	5.0383	5.2743	4.903	4.6803	3.8953	4.5236	4.4128	4.1342	4.6513	4.7323	4.3618	4.7263	4.1819	4.6106	4.5261	5.1946	4.6165	6.6291	3.4634	5.079	4.7328	4.859	3.6982	4.5963	3.6599	4.8831	5.4094	4.6375	4.5392	5.0405	5.5273	5.4084	4.1611	4.3384	4.9805	5.4731	4.9873	6.3288	5.218	4.7996	4.9449	4.2735	4.7495	2.2479	4.6288	6.09	5.407	5.3078	4.4601	5.8662	5.6999	5.879	6.0101	4.6496	4.6719	4.2555	4.8217
PF3D7_1234200.1	PF3D7_1234200.1;1042	1042	5.9709	4.6548	4.1906	4.7442	2.7137	3.254	4.8743	4.0453	3.0875	5.0365	4.5103	4.4026	5.0488	0.5945	4.1859	4.6582	4.9621	3.3896	2.144	3.8856	4.384	4.5129	4.6023	5.0819	4.4121	5.2847	3.6781	4.5497	4.851	5.1473	4.0444	3.6124	4.6531	5.1723	4.9392	4.6713	4.4496	5.0237	4.4012	4.1851	4.5447	5.6977	4.7334	3.8728	4.3391	3.5607	4.7225	4.0081	3.2296	3.8135	5.1489	4.889	4.5916	4.9575	5.054	4.6843	4.4568	5.5043	4.2265	4.6294	5.4128	4.7317	4.8079	5.2215	5.8102	4.5385	4.263	4.3519	3.8359	4.7814	4.8585	4.3234	3.3477	5.332	5.3183	4.4005	5.4063	4.1102	5.3614	6.0152	4.6421	3.7377	4.814	4.9509
PF3D7_1234200.1	PF3D7_1234200.1;1043	1043	4.7323	6.027	4.4243	3.7845	1.4542	5.1667	5.0312	4.6628	2.6758	3.4515	4.2327	3.6288	5.4506	2.7049	4.5059	5.5176	5.3512	3.067	2.2265	7.6131	5.487	4.3695	5.3223	4.7991	4.0496	3.7279	4.1595	4.0426	4.669	5.5423	4.6005	2.4303	3.942	4.9131	3.9846	4.8104	3.4906	4.6724	4.3771	3.5729	5.9782	8.9623	4.7955	4.211	4.9855	4.5217	4.8415	4.4489	2.2327	4.0764	4.3757	4.9274	3.1077	5.1902	5.0139	4.0815	4.5217	5.3684	5.3494	4.7192	3.5981	5.4456	5.3316	4.845	5.709	4.8192	3.1843	4.9369	4.8659	4.7929	2.6229	4.4738	4.8595	4.1424	5.2346	4.6645	5.5429	5.3771	6.1827	5.6343	5.4725	4.4854	5.3944	5.2724
PF3D7_1234200.1	PF3D7_1234200.1;1044	1044	5.8407	4.84	4.8654	4.295	3.2869	2.8094	5.318	2.6713	3.3561	6.2367	5.0794	2.1859	4.3764	0.2141	3.4673	4.3533	4.4899	4.2063	3.7049	4.8161	4.5373	3.9383	4.6427	4.6848	5.2106	2.7866	4.4783	4.5204	4.5963	4.5957	5.5141	3.8846	5.2653	4.6165	6.0429	3.5957	2.6392	4.516	5.0179	4.0531	3.1763	5.8387	4.8792	3.3103	4.4343	4.6513	4.2987	3.5185	3.4263	2.0356	5.3327	4.6363	2.5945	5.2709	5.2048	2.6915	4.0968	5.4286	5.4226	4.85	5.2464	4.3448	4.5398	5.1231	5.5491	5.1231	4.4718	4.9667	4.6124	4.9699	1.6135	4.7175	5.193	4.1194	4.2456	4.5577	6.3802	3.2735	6.522	5.093	4.2063	4.0959	5.7068	5.354
PF3D7_1234200.1	PF3D7_1234200.1;1045	1045	5.3947	4.5515	4.9612	4.8043	3.4712	4.3498	5.2555	4.009	3.1763	5.6194	3.0054	4.8728	5.0704	2.3813	3.5668	4.6473	4.8197	3.0824	4.3944	5.6499	5.9201	4.0233	5.1787	4.7219	5.2761	6.224	4.2854	4.4107	5.3509	6.0117	5.269	2.3785	4.6977	5.4033	5.7882	3.8135	4.433	4.5795	5.5951	2.7655	4.4482	8.8964	3.9718	5.9243	4.4189	3.8012	3.8329	3.969	3.7729	5.1942	5.4519	4.5656	5.6707	4.6673	4.7613	4.0036	3.9241	4.2494	6.1965	4.4692	4.6439	5.5201	4.8048	5.7589	7.0024	4.4673	4.2133	5.78	4.0426	4.14	3.2095	5.3667	4.8669	6.1823	5.3266	4.6058	5.5689	5.7306	6.6935	6.5972	5.4712	3.4168	7.1431	4.9709
PF3D7_1234200.1	PF3D7_1234200.1;1046	1046	5.8612	5.2795	5.0453	4.3363	3.2913	5.2012	5.1355	5.0184	4.2765	4.9635	4.1218	8.5507	4.7798	4.0488	4.8344	4.6346	5.5653	5.4286	4.2913	4.6764	6.6169	5.2491	5.1022	4.7469	5.5323	5.4229	4.9754	4.8963	5.3125	6.9921	6.0819	5.1643	6.0624	5.791	5.643	3.4944	3.8768	5.7436	5.2861	4.6235	3.5373	7.42	5.2106	6.2079	4.9955	2.9467	4.4222	4.7698	4.4396	5.5898	5.3448	5.5795	3.2388	5.7175	5.5129	4.1043	3.1177	3.2735	6.6582	5.4266	8.2006	6.3127	5.1461	4.5373	7.8403	5.5732	4.9644	5.7882	6.5487	4.0917	4.4529	4.4189	5.6135	6.225	4.8273	7.5573	5.9793	5.3309	6.1104	7.5076	5.709	5.6907	6.4466	6.342
PF3D7_1234200.1	PF3D7_1234200.1;1047	1047	6.7618	5.7743	5.5874	4.8222	4.0695	5.0241	5.565	4.3356	4.5892	6.1969	5.1985	5.9732	5.1039	3.511	6.1375	5.2555	4.8963	4.5091	4.1946	5.7071	6.9749	5.2705	4.5613	4.1922	4.8084	4.6747	3.5211	2.9505	5.0968	7.2963	5.704	4.2396	4.9458	5.5367	5.5211	5.202	4.1359	5.1428	5.0535	3.5717	5.2634	7.3497	5.2608	5.1164	4.935	4.5154	5.6727	5.8138	4.6831	5.599	5.5398	4.9208	5.991	5.3323	2.86	4.8212	3.8817	4.842	6.5237	5.3635	5.2824	5.5817	5.1387	5.954	7.4239	5.6789	5.7271	5.2284	5.6404	5.5447	4.1326	5.1027	5.2946	6.9205	4.8758	5.3158	6.3672	4.986	6.0239	8.4219	4.3653	5.7249	6.7533	4.9773
PF3D7_1234200.1	PF3D7_1234200.1;1048	1048	6.6178	6.017	5.4542	5.1981	4.2817	7.195	5.2338	5.114	3.2373	6.2238	6.0079	4.9179	4.1318	1.9672	7.6397	5.3359	5.846	5.9787	3.9828	6.4091	7.5564	4.4568	4.0841	4.3356	5.6857	5.4851	3.6264	5.0264	6.2711	7.6262	5.1473	3.5801	5.073	6.6405	6.3315	4.2817	4.9026	6.9651	5.5419	4.3441	5.275	7.4041	4.1882	4.723	6.073	5.596	7.0115	4.8475	3.7495	4.4976	5.4165	4.8992000000000004	6.9875	5.5438	4.6826	2.9449	4.2765	4.9977	5.6727	4.1169	5.2806	5.436	6.204	6.0115	8.3733	5.7027	5.1094	6.5075	4.6753	5.8617	4.7923	4.4229	7.2697	5.9628	5.3092	5.8487	6.2095	4.4182	6.7965	9.0968	4.9676	4.4046	7.2067	4.0566
PF3D7_1234200.1	PF3D7_1234200.1;1049	1049	6.2367	5.5027	5.3038	5.2891	2.8817	4.5625	4.6571	3.5717	0.9336	6.7148	7.0093	5.211	5.2754	3.1699	5.1256	5.3338	5.0777	3.9964	3.9718	5.8202	6.9965	4.7682	5.1235	5.4482	6.1469	5.0139	4.3031	3.8084	5.6879	8.323	5.2199	3.7137	3.9625	5.4944	5.272	6.1233	4.5008	5.8324	4.9923	4.5759	4.5141	7.9893	5.0241	4.6305	5.5931	4.7159	6.3411	4.7377	3.5595	4.5103	5.2376	5.5747	6.8786	5.55	5.3523	2.263	4.3646	5.4158	5.4928	4.0152	5.6918	5.3614	6.2012	5.4138	8.4889	4.9946	4.6023	5.1164	3.4155	4.4128	4.9681	5.0963	5.8892	5.9331	5.1603	4.516	6.2267	3.591	5.7645	9.0461	3.6848	4.6915	6.5758	5.2437
PF3D7_1234200.1	PF3D7_1234200.1;1050	1050	6.8634	5.6993	5.3533	5.5814	2.8258	6.1322	5.5786	5.6854	3.2615	6.7339	5.756	6.3361	5.6138	4.9265	6.5555	5.7589	5.5874	6.862	4.278	6.1625	8.5358	4.4963	4.9227	3.1875	6.4075	6.33	4.5478	5.5317	6.5138	8.6547	6.1129	3.696	5.2891	7.0813	6.1504	4.858	6.1611	6.3649	5.8153	5.4276	5.9745	7.5042	4.8058	4.257	5.5957	5.0985	7.5653	4.9255	4.7687	4.9873	5.9035	5.2683	8.0438	8.0943	4.4627	4.3743	5.3723	6.7267	6.6181	5.2891	5.0108	6.2126	7.326	6.1014	9.9512	5.5148	5.4989	6.357	5.4077	4.858	5.2373	4.9463	6.8432	6.9911	4.3583	5.489	7.2983	6.1477	6.8752	10.0703	5.8392	5.2987	6.8771	5.4138
PF3D7_1234200.1	PF3D7_1234200.1;1051	1051	5.4429	5.9141	5.6516	5.4954	4.9326	5.2184	4.327	3.6724	4.189	5.5904	5.318	5.1918	4.742	5.3122	5.6519	4.5595	6.0413	4.009	4.6932	4.257	6.3306	5.3201	3.3646	3.846	5.6907	5.4575	4.6212	6.5531	5.4236	5.9018	5.6259	1.7225	4.0772	6.5679	3.9727	3.8943	3.8217	5.6334	4.9241	4.862	3.3363	7.1336	4.8374	4.5898	3.5692	11.1748	6.2602	6.1938	5.4067	4.8714	5.7769	6.1953	6.7574	5.5978	4.5503	4.6876	4.5192	4.9378	5.2917	4.5558	5.5046	4.2772	5.3226	5.1562	3.4647	5.3161	4.4848	5.2787	4.4067	6.398	10.57	4.3625	6.4496	5.7447	8.3896	3.8084	8.4576	5.2898	6.5907	5.2998	3.0687	6.9551	7.1058	4.9982
PF3D7_1234200.1	PF3D7_1234200.1;1052	1052	7.1198	6.2172	6.5433	5.6913	5.0085	5.8795	5.504	5.1363	2.98	6.9337	7.5577	5.6772	5.3554	5.8768	5.8941	5.2479	6.0501	3.4289	4.7687	5.9625	7.4791	5.6968	4.3964	3.848	7.3038	7.8154	4.2832	5.3705	6.5919	6.6358	7.0253	4.9298	4.7469	7.7641	7.881	3.6005	1.9709	6.4603	6.0259	5.6591	5.7824	8.2171	5.3262	5.8644	4.5423	7.4168	8.2166	5.7434	4.3806	6.0461	5.7779	5.6177	7.7346	8.1986	5.3082	4.0268	5.3771	5.8795	6.8949	4.5091	4.9718	6.1453	8.9481	6.7613	5.6971	5.7474	6.6692	7.2933	5.0544	5.7837	6.3691	4.2211	7.1281	5.6775	4.5398	5.1603	7.1487	6.825	7.1367	6.7305	5.6456	6.3925	7.7109	5.6194
PF3D7_1234200.1	PF3D7_1234200.1;1053	1053	7.0145	6.7045	7.529	5.6311	6.4162	5.4627	5.4731	6.8291	4.5729	7.3797	5.7325	5.9458	6.669	5.7905	5.7118	5.3427	7.4693	5.739	3.7463	7.9954	7.0753	6.0849	5.599	5.5665	8.9579	8.5983	3.9467	4.5868	7.7944	6.299	6.5639	5.04	5.3778	9.0884	8.0701	4.1326	5.7325	7.7774	7.381	6.3439	6.9812	9.3181	4.7908	6.0843	6.7069	6.2705	8.481	6.8085	6.0092	6.8654	6.114	5.3295	10.2508	9.8991	11.7985	5.3161	6.6772	6.3689	7.1073	5.0695	5.6038	6.2022	9.5859	8.372	6.2201	5.5512	6.4461	7.7283	5.3705	10.2109	7.1685	5.6267	6.3297	7.5526	5.5592	6.156	6.7951	5.7552	8.7536	7.0685	5.2604	5.7921	8.3824	4.7126
PF3D7_1234200.1	PF3D7_1234200.1;1054	1054	5.4353	5.2024	6.9965	5.1489	6.7494	4.855	4.4906	3.9828	2.6554	5.8674	3.9598	4.9098	4.6837	6.6317	4.025	5.7029	4.5204	5.8795	3.5211	4.4809	5.3526	5.6985	5.1064	5.1396	5.605	3.6485	4.2683	4.7944	5.4712	5.6574	6.2426	2.8298	4.6141	7.0981	4.266	1.5801	3.2735	4.934	5.0557	5.288	4.5534	4.4607	5.1914	5.3381	4.4436	4.9458	5.5361	5.4413	6.2867	4.1334	5.1683	5.2059	4.5552	5.9632	6.4424	4.1342	3.851	6.4658	5.1305	1.852	4.84	5.3125	5.5084	3.4289	4.275	5.1651	4.8782	5.7695	4.101	5.8768	4.4686	3.9069	5.5996	4.7751	3.7495	4.3198	5.1871	4.14	5.5068	6.1379	4.5304	5.0605	6.1922	4.4443
PF3D7_1234200.1	PF3D7_1234200.1;1055	1055	5.7309	5.3306	5.0157	6.062	2	4.5447	4.9891	4.1977	4.2675	6.4817	3.5472	6.0079	5.2487	2.9298	4.3533	5.4053	5.7063	5.1946	2.5969	5.3338	5.7732	5.4893	5.2735	5.9088	7.0823	0	3.7581	4.7436	5.6317	5.246	5.3413	3.8094	5.0387	7.6093	4.3757	4.5336	4.5632	4.4243	4.464	2.5922	4.0018	4.2547	4.6927	3.9653	5.6144	4.6513	4.2024	4.6954	5.0009	4.9165	5.4692	5.4515	4.62	5.9649	4.6124	4.5699	4.144	6.0317	5.5289	4.3854	4.7398	5.6519	5.7257	4.9986	5.3366	5.7186	3.905	6.9679	5.1607	4.4012	5.6809	5.4598	6.4253	4.9088	4.7856	5.2087	5.6375	4.1514	5.3434	5.824	4.7703	4.1035	7.1408	5.0921
PF3D7_1234200.1	PF3D7_1234200.1;1056	1056	5.3374	5.337	4.9222	4.0027	3.2795	5.3092	5.1759	3.797	3.3937	5.8701	5.233	4.3045	3.5211	3.7719	5.1691	3.7442	5.1882	3.5211	3.9126	4.6282	5.2396	4.0496	4.9681	4.4012	5.1181	3.3992	4.8186	4.5223	3.9616	5.0081	5.36	2.3923	4.784	5.1031	3.1811	1.1177	2.2141	3.211	4.2311	0.2016	3.2418	3.7729	3.6938	3.3505	4.6673	2.86	4.7236	4.8723	1.9146	2.9373	5.3284	4.9777	3.366	4.4263	4.9141	3.6381	4.4666	5.7533	4.238	3.8866	4.4594	5.1355	5.9319	4.5398	4.1651	4.9556	4.6915	5.1485	4.1085	5.3827	4.5564	4.6439	5.8654	4.3519	4.2578	5.5217	5.7282	6.0415	4.2638	4.6427	4.5892	3.1243	5.1667	3.6229
PF3D7_1234200.1	PF3D7_1234200.1;1057	1057	5.6282	5.0453	4.8339	5.0734	3.7398	2.441	3.4607	4.5771	2.025	5.0742	0.4751	3.2357	4.3547	3.9607	2.6713	4.5002	5.2491	3.6415	4.717	4.6954	5.6273	4.1635	4.4222	5.1691	4.9217	0.5261	3.8135	4.1755	3.7751	5.3723	5.0126	4.0321	4.8304	4.0661	4.8048	4.3909	4.3391	4.3681	4.7296	4.6927	3.7939	4.8319	5.7331	5.0955	3.9212	4.0661	4.7819	3.6241	3.5097	3.5705	4.85	5.5786	3.8748	5.5279	4.7793	3.8359	4.3695	5.3183	4.9016	4.9035	5.8736	4.0575	4.8758	5.0747	3.585	4.859	3.8718	4.0241	4.5577	4.8831	3.4502	4.6871	4.8435	4.2563	4.8227	5.0781	5.848	3.5632	5.6044	4.8022	4.4182	3.6241	4.9732	4.4476
PF3D7_1234200.1	PF3D7_1234200.1;1058	1058	5.0875	4.9639	2.5534	5.2813	2.1731	2.9709	4.5795	3.3519	0.7991	5.281	3.9873	4.541	5.5254	2.6253	3.6053	4.3313	5.6755	3.5632	3.8718	4.7835	4.4751	4.3448	4.2928	4.5546	5.1239	2.9598	3.2388	4.5454	4.5686	4.3757	4.3205	1.1953	3.2388	5.3284	3.9307	2.7377	4.1619	4.3067	4.7334	4.4482	2.157	5.0081	3.4019	4.5211	3.8934	3.6473	4.7819	5.2968	2.6758	3.6334	3.5521	4.1334	3.841	3.7409	5.1807	2.8992	4.7463	4.7087	5.0985	3.9439	7.8522	5.1194	4.0951	3.3964	5.3698	4.8861	4.3009	5.1687	4.3957	4.4189	4.269	4.6966	4.2563	4.6392	5.7882	7.4379	5.9006	4.3477	4.9754	6.0755	4.157	3.3799	4.1771	5.0361
PF3D7_1234200.1	PF3D7_1234200.1;1059	1059	5.3611	4.6893	4.9695	5.3306	4.5765	5.1035	4.5065	4.8146	3.7908	5.238	3.9069	5.5708	5.2987	2.8972	5.3712	5.2824	5.2943	7.3753	4.2578	5.0535	6.1611	3.6053	5.2687	5.9656	4.9686	0	4.4515	3.925	4.3038	5.636	4.5892	3.3161	5.1264	5.0764	4.5795	4.3023	3.796	4.6112	4.8968	4.4456	5.2118	4.1763	4.6977	6.6024	4.0566	4.2987	4.1285	4.1627	3.6758	4.1985	5.9834	4.7618	4.5904	4.5564	4.99	4.7544	3.5173	6.8001	5.3702	5.0841	6.7506	5.4002	5.2705	5.6011	5.2694	6.8474	4.8237	4.6519	5.5847	5.4822	4.6531	3.568	6.7845	5.005	4.5416	5.5901	5.5886	5.0197	5.0032	6.3668	6.1322	4.8634	5.6699	4.4026
PF3D7_1234200.1	PF3D7_1234200.1;1060	1060	7.6326	5.195	4.0618	5.8001	3.0461	5.2052	5.0126	5.3484	3.1144	8.1815	3.263	3.8972	6.5443	4.3103	2.0875	4.3169	5.4393	6.1906	3.6088	5.1871	5.4532	4.2593	4.6702	6.4796	4.0045	2.8176	4.0747	4.5613	5.6854	5.0548	5.7293	5.0303	5.9317	4.9791	4.7944	3.1763	4.0179	6.3214	5.3778	3.7366	5.3509	3.1827	4.8968	5.7126	7.0123	4.701	6.7625	4.812	4.7861	5.627	5.599	5.7663	4.3327	4.7761	5.328	4.2296	5.757	7.4785	5.607	5.2384	4.8654	5.1043	6.0277	4.9307	6.2972	6.9377	4.5856	5.2422	4.5928	6.0253	4.073	5.1687	8.4836	5.1035	4.144	5.7145	6.5905	4.3971	4.4019	7.2897	7.7072	3.742	4.3653	4.0909
PF3D7_1234200.1	PF3D7_1234200.1;1061	1061	5.8425	5.1449	5.479	5.0343	5.3187	6.7302	4.7355	5.2563	4.511	5.3583	3.5185	3.3377	5.2578	1.5993	6.5026	5.1747	4.7761	5.3757	3.9791	5.1404	5.1264	4.7929	5.5163	5.8659	4.4087	2.6392	3.275	4.1554	4.4323	5.228	4.6938	5.9998	5.6642	3.957	4.774	3.116	3.9411	4.9021	4.9722	4.0108	4.8151	3.3176	4.9968	5.2288	5.079	3.0687	5.2675	4.9155	5.3947	3.5583	5.9277	5.3147	3.0687	5.3501	4.4276	3.6112	4.5323	6.0862	5.925	4.8629	5.504	5.568	5.5373	3.7377	5.8197	5.465	5.1453	3.7452	4.5777	5.2044	3.1779	4.7829	6.8873	5.233	5.3823	4.5423	5.7317	4.5904	5.5937	5.9198	5.5043	5.353	4.9635	4.2149
PF3D7_1234200.1	PF3D7_1234200.1;1062	1062	5.9878	5.3183	4.9846	5.228	4.4303	4.3999	5.0845	3.7377	3.511	5.3639	4.9891	3.4383	4.5348	3.99	4.8089	5.2361	5.4492	4.7623	3.8359	3.3757	5.1839	4.7897	4.2403	4.1835	4.5509	3.2141	4.2188	4.8125	4.1102	5.7708	5.2288	4.3778	5.2532	5.3259	5.0682	3.2765	3.61	4.3554	5.7027	5.382	4.8659	5.1819	4.9136	5.7219	4.6082	4.1595	5.2563	4.89	5.1018	4.5595	5.7623	5.1946	3.8207	4.8455	4.7447	4.135	5.5323	5.9998	5.557	4.4568	4.8866	9.7923	4.1127	4.8243	4.0522	4.9955	4.0259	4.2943	4.0365	3.3674	2.86	5.1052	5.738	4.5789	5.144	5.2052	9.3771	5.2399	5.3441	5.0583	3.6826	0.4647	4.2257	3.4995
PF3D7_1234200.1	PF3D7_1234200.1;1063	1063	7.3649	6.3966	6.8577	5.859	6.3832	7.0108	6.6827	6.348	5.8104	7.2501	6.669	5.4012	6.4152	6.8986	6.1961	6.1979	6.5284	6.1035	6.4735	6.0546	6.9433	7.8958	6.1831	6.5076	6.2824	5.9509	5.437	5.7222	4.6047	6.4026	8.1861	6.5635	6.2157	7.1571	6.6339	5.2731	5.5659	6.1912	6.4642	6.1965	6.6392	5.6845	6.5262	7.4491	6.5497	7.5913	6.8456	6.6253	6.2493	5.4761	7.3684	6.5596	6.9902	6.7207	5.2338	5.4263	6.1313	8.2758	6.7897	6.4715	5.7206	6.9569	8.6244	6.9466	6.2724	5.1538	5.5195	6.1849	5.4472	7.7714	7.5599	5.6528	9.1682	7.4931	6.5746	7.2432	6.6118	8.3951	7.5559	6.9912	5.4356	4.5625	7.044	5.7973
PF3D7_1234200.1	PF3D7_1234200.1;1064	1064	6.3816	6.4639	8.901	7.7513	7.1236	5.1691	6.3016	7.266	7.6411	5.5659	5.6792	5.1135	5.5376	7.2679	5.1691	5.4019	7.5362	4.1587	5.0635	5.8873	5.1301	5.2153	5.1631	7.1809	5.588	3.5273	4.4542	5.2242	5.8545	5.9456	6.5993	4.5807	6.7943	6.3882	5.2083	4.3547	5.6924	4.9322	5.6896	5.9255	5.8163	4.9537	5.9565	5.6424	4.5686	5.6673	5.6963	5.7642	5.9385	5.667	6.9775	5.3409	4.7506	5.1081	5.5348	5.2702	5.6203	6.4939	6.195	5.4423	10.0459	5.7156	4.5607	7.9974	5.9609	5.5589	5.9413	7.4895	5.4951	5.4249	5.1651	5.2672	7.3281	6.3032	5.8336	9.6484	6.3733	5.3796	8.5396	5.6918	5.675	4.1922	8.6152	5.8304
PF3D7_1234200.1	PF3D7_1234200.1;1065	1065	6.2858	6.1204	6.8625	5.797	6.1142	4.3847	7.314	8.8605	6.5105	6.364	5.8324	8.0669	6.2645	6.4558	4.4249	5.8545	8.8367	6.0982	5.281	7.2427	6.8271	5.9709	4.9035	6.2228	5.5466	5.488	5.5966	5.6212	7.6408	6.7046	6.1791	4.1018	6.2643	6.5686	5.6924	5.0747	5.9834	8.159	6.233	4.8283	6.539	5.9649	6.7386	8.1295	5.704	7.6665	8.0277	6.2271	5.7344	6.6104	8.0738	6.761	4.9035	6.0137	11.0772	6.867	5.5567	5.5735	6.5803	6.5455	6.1888	7.8599	13.6356	8.6805	6.6918	5.9665	7.2842	6.8921	6.5514	11.8774	6.8254	4.7581	6.7795	6.547	6.8542	6.3409	8.0999	12.9213	7.7823	7.2399	6.228	7.6565	7.5026	6.6584
PF3D7_1234200.1	PF3D7_1234200.1;1066	1066	6.6097	6.6095	7.9071	5.5595	7.805	5.6576	7.7858	9.4577	7.1624	7.0385	6.7477	9.9924	6.47	8.6767	4.017	6.1041	8.9618	6.5598	6.2184	6.2116	7.5013	6.3316	8.7146	6.8881	6.7922	6.6548	6.0768	5.2114	7.0078	7.3423	7.6798	8.8312	6.1054	7.2849	6.9063	6.5998	6.9307	8.3805	7.1365	6.1309	5.3747	6.0527	6.8858	8.1714	6.2681	10.7819	8.3492	6.454	6.2073	7.1132	10.2574	6.4754	4.7517	6.2895	6.7638	9.8954	5.7798	7.3772	7.0652	8.3295	6.6913	8.8138	14.3371	9.1898	6.7442	5.9329	7.8621	6.011	6.1483	6.9167	9.6727	6.2321	7.5758	6.9882	6.6328	6.7188	9.6526	13.9451	9.0587	7.7155	6.4072	7.9584	6.9153	6.9116
PF3D7_1234200.1	PF3D7_1234200.1;1067	1067	6.7263	5.7908	6.2832	5.8179	6.2559	6.1665	6.6578	8.1259	6.6579	6.2566	5.9505	11.275	6.4894	7.2076	5.299	6.2059	8.2467	5.7756	6.2028	6.9348	6.9336	5.7409	6.0691	6.3127	5.9614	6.4306	5.9614	4.9293	7.0463	6.6454	7.3171	5.4637	6.4497	6.9255	6.3345	6.4486	5.6873	8.1661	6.6398	5.6707	4.6775	6.1647	6.9704	6.7806	5.7385	7.1227	8.4245	7.0238	5.7719	5.861	6.5749	6.4051	4.8063	6.1699	5.6579	6.1615	4.5154	6.4519	6.5127	6.9159	6.0253	9.1928	14.1299	8.8867	6.4279	6.4401	7.325	6.126	5.7549	6.1894	6.9789	5.8637	6.6827	6.2172	6.42	6.5027	8.5177	12.7983	8.8088	7.5495	6.0184	8.1734000000000009	6.2512	7.2586
PF3D7_1234200.1	PF3D7_1234200.1;1068	1068	6.799	5.7153	4.5454	5.9338	4.382	3.2157	6.5381	6.8417	6.4453	5.9745	6.0272	9.8541	6.7658	5.7895	4.4673	5.9547	6.9625	6.1833	4.8171	7.2276	5.2683	5.7101	6.8664	5.6882	6.8237	5.7735	6.0909	5.1391	7.6505	5.7312	6.8386	7.1304	5.8291	6.2834	6.0928	5.7929	4.6124	7.6951	6.013	6.5718	6.4984	4.8565	6.9136	7.7745	6.4767	4.0942	7.2505	6.1156	5.3533	6.3332	6.5371	6.7215	4.5416	6.9768	5.8367000000000004	4.9495	5.5744	7.486	6.9665	6.9916	6.4113	7.9875	13.2046	7.8572	6.366	6.0847	6.5151	5.009	6.6182	6.7116	6.2108	5.6733	8.3723	7.1434	6.6775	7.0104	8.013	12.3324	8.1798	6.9737	5.6482	6.6454	5.7684	6.3816
PF3D7_1234200.1	PF3D7_1234200.1;1069	1069	6.9041	5.2521	5.4864	6.2483	5.6424	5.5844	6.7692	6.7982	6.6317	6.5581	5.9112	10.4543	6.1369	4.3427	3.9203	6.7625	5.9651	6.7419	6.0672	6.9644	5.9069	6.8892	6.1878	7.1922	6.4421	6.314	6.258	5.1795	7.035	6.3091	7.2324	5.6781	6.9277	6.5049	6.2065	5.8664	5.3295	8.2755	6.3041	5.9074	5.9484	6.3956	7.3061	7.5426	6.7424	6.6616	8.1022	6.7086	5.7939	7.5761	6.8585	6.5824	5.3298	6.9091	6.2016	6.203	5.111	7.1943	6.4896	6.6369	6.1532	8.1096	12.5566	8.9295	6.6116	6.2232	6.345	6.4423	7.2688	7.0452	5.3129	5.9177	7.5465	6.6372	7.1701	6.577	8.4132	11.4326	8.6082	7.3488	5.1631	6.7394	6.9989	5.6576
PF3D7_1234200.1	PF3D7_1234200.1;1070	1070	7.0846	5.6596	4.8104	5.7913	6.1016	5.0747	5.2683	4.8777	4.5509	6.7872	5.2821	9.267	5.9706	3.7004	4.5361	6.2116	5.7936	5.4712	4.6758	6.8217	7.0691	8.6659	5.5487	6.6605	7.754	4.1875	5.4293	5.2403	7.6299	6.218	8.833	6.1229	6.3776	7.9719	5.2087	5.1767	5.0687	6.585	5.478	5.3089	5.557	5.1424	5.0492	6.2221	7.1397	5.3366	7.3643	6.2752	6.5455	6.0657	5.6311	6.156	4.7104	8.3819	6.4872	5.3642	5.4565	6.3266	6.1987	6.2443	6.5458	6.1987	10.0483	6.3524	5.1256	5.7184	5.275	6.1518	6.9296	6.4987	5.3723	7.0084	7.1617	5.6775	4.7236	6.418	6.7032	9.9233	7.2288	5.4922	5.8955	5.6314	6.4053	7.294
PF3D7_1234200.1	PF3D7_1234200.1;1071	1071	6.4356	6.1073	5.36	7.0847	5.4803	3.8278	6.4482	5.814	5.8831	6.5577	6.5286	9.3834	6.5959	4.6508	4.384	5.9764	5.847	6.2075	4.995	6.6823	6.1449	6.4586	5.8181	6.2613	8.0758	5.5214	6.1481	6.2874	6.9283	6.4645	7.3204	5.306	6.3878	8.2155	5.9713	5.5301	5.4552	6.7247	5.9711	5.6713	8.8353	5.4111	6.544	7.6439	6.098	5.8053	6.8013	6.7253	6.578	4.9662	5.8465	6.318	6.0947	6.1016	6.8572	5.6185	5.3593	6.2759	7.1571	5.765	7.0648	6.76	10.3847	6.6894	7.5114	5.7761	5.4976	6.3944	7.8489	5.8809	4.6124	5.7965	6.3612	6.6813	6.0387	5.7605	6.8749	10.2729	6.7156	6.319	5.2098	5.8557	6.5712	7.8961
PF3D7_1234200.1	PF3D7_1234200.1;1072	1072	7.3796	6.1307	4.9873	7.9924	4.479	5.0544	6.0108	5.4951	5.7647	6.4627	5.986	9.3413	7.3988	4.6259	5.5382	5.7104	7.0144	4.6135	5.4249	6.6411	7.5804	6.5483	6.0339	6.1371	8.2811	8.9319	5.2961	5.4764	6.898	7.649	8.1312	5.3151	7.0981	8.651	8.5177	5.0361	4.9486	7.1912	4.9131	4.8768	5.2525	6.9185	5.4373	7.0566	5.1485	5.5674	8.3805	5.06	6.8304	5.5392	6.2726	6.8283	4.4162	6.7724	5.5753	5.0422	4.0712	6.2943	6.522	6.1502	7.5423	7.0927	10.657	6.4293	5.51	5.4413	5.9338	7.2547	6.4116	6.98	5.8822	6.437	7.3298	6.0637	5.4128	6.8879	7.4949	9.9152	8.401	6.9433	5.4702	6.1434	7.665	7.6271
PF3D7_1234200.1	PF3D7_1234200.1;1073	1073	6.908	5.5388	5.0657	6.8991	4.4012	4.8992000000000004	5.332	6.2643	5.487	6.5146	3.4289	9.2526	7.059	3.1375	5.5182	5.3954	6.6653	5.3001	5.6974	6.3131	7.9502	6.0237	6.0081	5.5714	8.0099	8.5041	5.6218	5.2079	6.1436	8.0025	7.6177	5.709	6.2242	8.5284	7.8877	5.4353	6.3623	6.1583	6.0159	3.742	6.6363	6.3221	6.2555	6.3452	6.2018	5.0405	5.8359	5.6453	6.7137	5.5119	6.6521	6.1373	4.3505	6.8808	6.4653	4.4899	5.5503	6.3284	6.2931	5.6628	8.6392	6.7348	10.234	6.4355	6.2159	5.5714	5.5907	5.7621	6.5272	6.6736	4.89	5.8572	6.28	6.3001	6.3257	8.0387	7.3422	10.0201	6.8354	6.9135	5.1997	6.8167	6.3012	7.4283
PF3D7_1234200.1	PF3D7_1234200.1;1074	1074	6.002	5.6369	4.9491	6.5218	4.1747	4.1651	5.647	5.691	3.0531	6.9259	5.6159	11.605	6.1989	3.4209	5.0747	5.588	5.7344	6.2523	5.2199	7.2993	6.6054	5.943	5.6531	5.4912	7.1075	7.7757	5.8863	5.0475	6.3523	8.0046	7.7038	5.079	5.7856	7.3218	7.293	5.5692	5.8577	5.6168	6.045	4.9326	4.2095	4.811	5.8733	6.7282	5.9013	3.9873	5.5817	5.8768	10.5139	3.0072	5.8058	5.0738	8.1033	5.3012	6.0877	6.0261	4.6427	8.2678	6.0974	4.3964	6.407	10.1412	10.7052	5.1795	5.155	5.4774	4.3957	5.602	5.7428	5.6576	5.5258	4.774	9.055	5.915	5.2016	6.5421	9.5621	10.3699	5.6091	7.0973	5.0561	4.5392	6.3572	6.504
PF3D7_1234200.1	PF3D7_1234200.1;1075	1075	6.1438	5.761	5.5996	5.6206	5.2265	4.7126	5.0768	3.2824	4.2273	5.5021	5.073	4.6966	6.133	3.925	4.2234	4.9768	4.7241	2.9561	2.3248	5.2227	4.9054	5.546	5.2327	4.706	5.9305	5.2917	5.4209	4.1252	5.8773	5.9317	5.6473	5.4366	4.3533	6.3343	6.2213	5.1064	3.9326	5.3995	5.3837	5.1743	6.0862	4.6106	5.5364	5.8492	3.4502	2.8797	6.1402	5.4429	5.889	4.6747	6.077	4.1851	3.0687	5.8207	5.6094	4.8714	4.2525	6.2946	5.9326	4.8728	5.2008	5.6375	7.6081	5.675	4.8807	5.9026	5.7586	5.2638	5.2483	5.7983	4.3868	5.438	5.1481	5.202	5.9588	5.0308	6.233	7.0234	4.812	4.8904	4.0618	4.7495	3.8379	4.2668
PF3D7_1234200.1	PF3D7_1234200.1;1076	1076	6.288	5.0303	5.3295	3.3646	3.2987	5.079	4.6966	4.8753	3.7049	5.3172	5.4617000000000004	2.2016	5.153	3.2126	3.8288	4.7263	4.7071	5.2638	5.3947	5.225	5.4506	4.95	5.8056	4.1993	5.2672	4.6177	3.9126	5.0126	5.1599	5.8592	5.6352	6.1946	4.0695	5.9934	4.7452	3.9203	3.7082	4.9016	5.5607	4.1627	3.957	4.2735	5.3349	4.9274	4.8515	3.0072	4.7015	5.9026	4.1603	5.6938	5.2001	3.7355	2.84	5.1177	5.3001	4.7602	4.4522	5.8048	5.302	4.0259	5.0126	4.3799	5.9153	4.9741	3.1587	5.1611	3.6029	4.153	4.5311	5.2102	3.7344	4.073	6.1697	5.3523	4.3391	5.6932	5.7382	4.7908	5.7266	5.9172	4.2464	3.1619	4.9388	5.6533
PF3D7_1234200.1	PF3D7_1234200.1;1077	1077	6.4204	4.8171	4.8048	5.9385	4.6229	5.1639	4.8929	4.278	2.6848	5.6508	4.9607	6.0433	5.9621	1.7137	5.3154	5.2683	5.5765	4.0009	3.5644	4.5886	5.6079	5.0968	6.4837	10.3436	4.2373	5.347	3.8084	4.1859	5.5207	5.7576	5.8587	5.0904	10.4282	5.7861	5.7761	3.5484	5.4532	6.0732	5.6398	5.36	4.488	4.1683	4.8237	4.7263	5.7131	4.5491	5.6011	5.8298	5.2192	5.6156	5.4634	5.5889	4.8659	5.7074	5.1235	4.511	3.6792	5.0418	5.0802	5.407	5.9595	5.8502	5.5632	5.7469	5.5931	5.0674	5.3366	4.8674	5.9547	6.2456	4.0566	4.3583	5.0018	5.7926	5.406	5.5671	6.292	5.9373	6.0197	6.5068	4.9112	5.0112	6.6844	6.9951
PF3D7_1234200.1	PF3D7_1234200.1;1078	1078	6.1502	5.4702	3.849	4.9754	4.888	4.6141	5.6132	3.6893	4.4249	6.0301	5.4774	5.0374	5.8102	4.8364	4.7323	5.033	5.545	3.8689	3.843	6.0099	5.7748	4.7501	6.0535	10.573	5.3052	4.6398	4.5607	4.1859	5.9035	5.6467	6.1641	4.7038	10.6646	6.0894	5.1783	4.3384	4.8982	5.5978	5.1739	4.5248	4.846	5.4532	5.6235	4.8649	4.9217	4.5014	6.2555	5.6873	4.86	5.2998	5.3981	5.7018	3.4944	5.6144	5.8557	4.3384	4.3118	6.269	6.5218	4.925	5.3356	5.889	5.8372	5.1465	5.2196	6.0815	4.047	5.3705	6.3429	4.7371	4.8354	5.2234	6.2261	5.3964	5.4725	5.8926	6.7725	5.8102	6.1635	5.9821	5.0921	3.488	5.4199	6.8103
PF3D7_1234200.1	PF3D7_1234200.1;1079	1079	6.04	6.0685	4.7986	5.5138	3.8329	5.3975	6.0081	5.3466	4.4938	5.3491	4.841	6.1297	5.7428	4.06	4.7054	5.8527	5.2649	5.1342	5.0343	5.3078	6.0892	3.9946	5.0023	9.6091	6.0538	6.3043	5.9177	4.9658	4.9973	5.9866	5.3858	4.1803	9.618	5.9196	5.4793	4.9514	5.7276	5.1461	5.1595	4.3632	4.1276	4.6294	5.6741	5.5308	4.701	4.5527	5.2731	5.0005	4.8904	5.1477	5.1181	5.5423	4.8565	5.55	5.2441	4.4944	5.2184	5.2399	5.5524	4.8934	5.5723	5.8048	5.7255	5.5702	5.2705	5.9355	5.0522	5.7323	5.2935	5.5656	5.1687	6.1587	6.3262	5.0166	4.7829	5.5518	8.0409	5.3223	6.1412	6.0697	4.8017	5.093	6.4236	5.6317
PF3D7_1234200.1	PF3D7_1234200.1;1080	1080	5.7978	4.4456	4.0575	5.9725	4.9326	4.2157	4.9212	4.7897	4.8723	5.5744	5.4611	5.3176	5.0197	3.7876	4.3349	5.1322	5.7065	4.7339	3.8074	6.1649	4.7772	5.0224	4.6147	8.6102	5.5295	4.8017	4.2891	4.9919	5.7455	5.6904	5.3792	4.2847	8.2456	5.3695	5.0652	4.0883	3.6171	4.839	5.8352	3.7506	4.9855	5.0518	5.7477	4.4269	4.9212	3.8248	6.049	3.5373	4.9941	5.4266	5.6565	5.6141	3.3262	5.7074	4.1771	2.858	4.9059	5.3923	5.2311	4.9069	6.3105	5.9768	5.1243	5.6194	4.5945	5.2479	5.2604	5.2032	6.1847	5.691	4.4376	5.0045	5.4496	4.9791	5.2048	5.9253	6.4371	5.1313	5.9598	5.6147	5.2161	4.3937	6.0224	5.8999
PF3D7_1234200.1	PF3D7_1234200.1;1081	1081	5.7613	5.0139	5.5564	4.9964	3.5497	5.9009	6.454	4.7452	4.7076	3.9579	4.5668	5.4499	5.5832	4.5329	5.3374	5.4243	4.8278	4.6112	5.0747	6.3082	6.1605	5.517	5.6395	8.2112	5.8035	4.5638	5.1268	5.2277	6.4313	5.1073	7.2817	5.0764	8.3003	5.5765	5.6026	3.1985	4.0875	4.4699	5.8495	4.7093	4.7897	3.9955	5.0374	4.9533	4.862	4.9477	5.8283	5.5689	5.0514	4.9288	5.3705	4.991	4.5173	5.8265	4.8212	3.9021	5.3158	5.8934	5.8268	5.5002	5.9131	5.6868	4.4738	5.1194	4.281	5.5817	5.6177	4.9864	6.5021	5.1073	4.916	5.3858	6.0657	5.0544	5.8562	6.0334	6.0745	5.1703	5.5292	5.0343	5.0117	5.1123	4.935	6.2059
PF3D7_1234200.1	PF3D7_1234200.1;1082	1082	5.7658	4.723	4.6758	5.292	3.8074	5.3071	5.5329	4.9495	4.2055	5.7947	4.9444	5.9364	5.3223	4.319	5.8377	4.9425	5.0712	4.6588	2.6781	6.2437	4.9982	4.332	5.2547	9.6194	5.9021	5.2532	3.942	4.3792	5.8485	5.1106	5.522	3.5814	9.2436	6.0356	5.269	4.9222	4.7944	5.0535	5.9472	5.3796	5.2634	4.9891	5.9761	3.8022	5.4718	4.8495	4.4621	4.9561	4.7371	4.7452	5.228	5.8158	4.3103	5.0721	5.8836	5.2172	5.4538	5.4239	6.3978	5.111	5.6636	6.7083	5.546	5.3586	6.0483	5.5379	4.4692	5.2802	5.8885	5.9853	3.925	4.4026	6.1701	5.7167	5.6924	5.991	6.3509	5.848	5.8802	5.0206	5.985	3.0496	5.4647	5.7874
PF3D7_1234200.1	PF3D7_1234200.1;1083	1083	6.2917	5.8557	4.9193	3.9991	5.3906	3.9982	4.9222	4.846	4.0268	5.0866	5.3349	5.1243	4.7175	1.9298	3.847	5.5856	5.4333	5.4686	4.5898	5.2713	4.0259	5.1711	5.3827	10.8801	5.3291	4.6058	4.4976	3.7004	6.0435	5.9272	6.0613	5.4019	10.3773	5.7244	5.1214	4.7581	5.2891	4.9241	5.7249	2.6462	4.4705	4.9914	4.3632	3.8895	4.8161	5.0391	4.3205	5.5113	5.3719	4.1699	5.8763	5.2254	4.251	5.877	4.8515	5.6727	5.6311	5.4718	5.6363	5.3964	5.7748	4.6177	5.3695	5.7871	4.7576	5.3827	5.1997	5.3441	5.9697	5.1775	4.6017	5.5561	6.2815	4.9112	5.5008	4.9298	6.5744	5.3122	5.5738	5.8699	4.8625	0.0286	5.8755	6.9486
PF3D7_1234200.1	PF3D7_1234200.1;1084	1084	5.2954	4.916	4.8319	5.2319	5.4989	4.1449	4.3341	4.5934	4.3702	5.9366	5.2649	5.1445	4.3161	3.4436	4.1819	5.7304	5.4928	3.5398	4.1603	5.4515	5.3201	2.1077	6.1064	8.9925	5.2817	1.6645	3.6064	5.1522	5.6932	5.5835	4.9322	3.466	9.581	5.4376	3.4423	3.3854	4.3067	5.1502	4.6381	2.2203	3.3363	3.903	5.0708	4.1922	4.7192	3.7751	5.1264	6.9209	4.1993	3.7268	4.5999	4.5484	2.0942	5.7068	5.153	3.8659	3.8125	4.848	5.4222	5.0317	5.1763	5.0548	4.6565	5.3273	5.1461	5.522	4.26	4.9279	4.6713	4.9869	5.3219	5.1465	4.995	5.4989	5.3466	4.9298	5.89	5.4963	5.5589	4.8723	4.7677	4.4555	4.8535	6.434
PF3D7_1234200.1	PF3D7_1234200.1;1085	1085	5.8352	5.3771	5.0626	4.99	4.839	4.1514	5.4286	4.8384	3.6542	6.1655	5.4253	4.5999	5.2044	0	3.8288	5.6444	5.0045	3.4621	5.2188	5.2342	4.98	4.6182	4.7803	9.289	5.1481	4.2304	2.8953	3.6633	5.9246	6.7366	5.1064	2.0391	9.6774	5.6372	4.5348	1.7613	5.647	4.3082	5.5524	4.2532	3.9561	4.7751	5.3937	4.7153	5.1085	5.4604	4.7087	5.79	5.8153	2.546	4.4509	4.9891	4.2884	5.9878	5.0413	4.5379	5.3501	5.9544	5.6299	4.3568	5.726	5.4558	3.8094	8.8778	4.6305	5.8999	4.5753	5.582	6.5688	3.2032	4.1723	6.2743	4.4175	4.9828	4.6904	5.4253	6.2447	3.5148	5.5364	5.5245	5.2472	4.7436	4.7908	6.1342
PF3D7_1234200.1	PF3D7_1234200.1;1086	1086	6.1489	4.3827	3.9891	3.7939	3.9882	4.6223	5.1465	5.4512	2.9222	5.3906	6.1239	3.8186	5.1855	2.9561	4.9923	4.6859	4.7829	3.2987	4.5279	5.2479	6.4629	5.5295	4.8212	5.946	4.7219	4.1342	4.3255	4.5236	5.5975	5.9467	5.4063	2.6826	4.7824	5.2288	4.4522	2.8278	2.6182	4.8733	5.2994	2.7761	5.3544	3.9212	5.4922	4.5747	4.9131	4.4983	5.332	6.203	4.7623	4.238	5.9516	5.2161	2.4957	5.1751	4.3937	4.3583	4.6576	4.5668	4.6023	5.5182	6.9931	4.0418	3.7398	5.5279	4.9444	5.0179	4.8048	4.7517	5.3023	4.2024	3.6462	5.2895	4.3764	5.6372	4.9519	5.6346	5.0135	2.5509	5.7795	4.7913	5.6226	3.696	4.8425	5.1326
PF3D7_1234200.1	PF3D7_1234200.1;1087	1087	4.5904	5.3484	4.3205	4.3653	3.0721	4.6921	4.4162	4.1085	2.9891	6.1558	3.7236	4.1119	4.8992000000000004	2.8699	3.5336	5.1489	3.9937	2.6088	4.7186	4.6605	5.0224	4.841	3.9533	5.8006	5.1583	3.6871	3.8787	4.1554	5.1077	5.3234	4.985	3.61	5.43	2.6915	4.2824	3.067	4.6159	3.9155	5.1815	4.4686	4.4289	3.7181	5.1085	2.9598	4.2593	3.4182	5.2261	4.7312	4.0268	3.8032	4.9331	6.1318	4.4906	4.9481	4.6513	4.033	3.6288	3.7334	5.7829	5.3187	5.5195	4.2426	4.8714	4.6921	4.2705	4.6047	5.106	3.3219	5.1119	4.7777	5.2946	5.2472	3.7301	4.7175	4.723	4.6462	5.1918	3.8001	6.0259	2.7908	5.1367	3.3716	4.9575	4.1194
PF3D7_1234200.1	PF3D7_1234200.1;1088	1088	4.4783	5.487	5.1526	4.09	6.6734	4.7312	5.4152	3.0197	2.8659	3.7655	3.1763	4.8699	4.3778	2.0286	3.7527	3.4751	4.9103	3.9873	4.8053	6.1583	4.1293	4.6599	5.627	4.8465	4.6358	1.9107	3.4343	4.4912	4.1018	5.6476	5.2238	0.856	4.9959	4.7639	4.0206	3.3391	2.9146	4.645	5.1309	0.8237	4.8669	5.2188	4.1094	4.2126	3.8885	3.7247	5.9709	4.5521	2.8953	4.6826	4.0161	4.3639	3.4738	4.2884	3.6542	3.8379	3.2048	4.3992000000000004	4.7798	3.3757	2.4568	5.4925	4.7021	4.4107	3.852	4.2024	4.497	4.5267	5.957	2.8339	3.1127	5.3266	5.3434	4.4854	4.9919	4.7447	4.851	4.963	5.7049	3.2063	4.3277	3.009	5.1449	4.8649
PF3D7_1234200.1	PF3D7_1234200.1;1089	1089	5.7054	4.5242000000000004	4.3604	5.4767	4.0841	2.4383	4.6288	3.5692	4.2472	6.2677	6.5416	5.3785	4.4529	0.1375	5.8765	5.1526	4.4686	5.7222	5.6685	4.3298	5.5759	5.5762	5.1473	5.7714	4.3341	2.8012	3.7981	4.6479	5.0976	5.6177	6.2116	2.0215	6.5331	4.4202	2.9782	4.0303	4.9453	3.3785	5.4899	4.0117	4.9463	3.9269	4.8875	4.4653	3.1747	3.9146	5.2581	5.6296	3.2972	3.7949	4.7517	5.1735	4.0626	4.1052	5.0356	3.6029	4.0426	6.0448	4.8455	4.3241	3.846	4.2126	5.0738	5.3872	5.5056	4.1611	5.3878	5.7936	5.4479	5.1318	4.2411	5.2498	6.4857	5.6786	5.2987	5.3341	6.0936	5.6656	5.479	5.2075	5.3132	5.9162	5.1391	5.9816
PF3D7_1234200.1	PF3D7_1234200.1;1090	1090	4.6966	4.8202	5.0184	4.5601	3.6124	4.9537	5.2376	2.6229	3.3757	5.8517	4.3806	3.0036	4.4653	1.516	3.6758	4.9435	4.4951	4.6479	4.9174	3.0652	4.2854	4.565	3.696	4.9556	3.8379	3.7814	3.516	4.5033	4.5601	5.4793	4.8304	1.7613	5.5656	4.5934	4.269	4.0027	3.5741	3.8817	5.1243	3.9736	2.6415	1.7613	4.6223	4.0993	4.3298	3.6029	2.8298	5.2972	3.0772	4.1554	4.2479	4.7087	3.8728	5.6162	4.1699	4.1922	4.0798	5.0652	4.9828	2.7549	5.6913	4.7479	5.5653	4.3978	3.5173	5.8169	3.6135	4.1715	4.7109	3.9011	3.8268	3.6781	3.9098	4.8659	5.0535	4.7219	4.9722	4.6241	5.4634	4.0391	2.757	4.3298	4.5472	4.3702
PF3D7_1234200.1	PF3D7_1234200.1;1091	1091	5.0695	4.2935	4.8585	4.9064	4.009	4.749	4.067	3.8288	1.4168	5.4419	4.0626	1.111	4.841	2.1342	4.2972	4.5613	4.6531	3.9882	4.7334	2.5484	5.1855	4.8777	3.7377	4.9449	5.717	2.848	3.9919	4.2048	3.969	4.1489	5.7602	1.7225	4.8836	4.6559	3.7225	4.0609	4.6124	4.5656	5.044	3.4647	2.5509	3.0108	4.3226	4.9227	3.4502	4.5254	5.2983	4.269	4.4039	3.7549	4.3834	3.1969	4.0045	4.2839	4.9887	4.4925	3.2957	4.4263	5.5311	4.0126	4.1538	5.3498	4.5814	3.9864	4.6112	4.8718	2.4141	5.2234	3.6462	5.3052	4.1587	5.0299	4.5008	4.9397	4.6363	4.079	5.9369	4.6311	5.3716	4.4568	4.4725	5.0575	5.4303	4.6171
PF3D7_1234200.1	PF3D7_1234200.1;1092	1092	5.826	4.8953	3.4303	4.5185	2.7782	4.7285	5.4525	4.7613	3.0925	5.3176	5.9616	4.4141	4.7247	5.3978	5.0883	5.1627	4.4679	2.2928	4.5416	5.5251	5.1391	3.7887	3.7698	5.3816	5.195	4.4107	3.8135	4.9136	5.1326	5.3576	5.1647	4.4614	5.2449	5.8079	5.2817	0.7312	5.1735	4.641	5.0281	5.1827	3.5862	4.275	5.6687	3.8288	3.0772	4.2211	5.3892	5.9586	2.111	2.6159	4.6058	4.7164	4.3427	4.9074	4.4803	4.2165	4.691	4.3147	5.6502	4.2935	5.9921	5.3172	5.1305	5.1747	5.436	5.5975	4.5957	6.224	5.5116	3.5705	4.7724	4.905	5.435	4.7808	5.8369	5.3544	5.7735	4.3349	6.0777	7.371	5.0794	3.9625	5.1583	5.8868
PF3D7_1234200.1	PF3D7_1234200.1;1093	1093	5.497	4.7469	4.5429	4.9533	2.3674	2.8659	4.7845	3.5084	2.9088	5.0777	4.3764	3.9964	4.7761	2.2172	4.1035	4.3427	3.8718	5.1469	3.7803	4.3937	5.1803	5.005	4.2048	4.5148	4.0968	4.9878	1.5509	2.6206	4.1562	5.3169	5.1993	3.6253	4.3568	4.6427	4.2698	3.7918	4.6241	5.1867	5.1416	2.0286	2.8718	4.238	5.1775	4.3498	4.6444	3.9662	5.0387	6.9656	3.7268	3.6473	4.6229	4.8817	4.067	5.3352	4.4705	4.4202	4.2472	5.2122	5.5037	3.8032	4.8125	3.4803	4.6035	4.6982	4.4269	4.7054	3.2765	5.0993	5.746	2.6871	3.844	4.7436	3.1969	5.2199	4.7004	4.7082	5.4482	5.1906	4.8359	4.9477	4.8324	3.7876	4.1424	3.9288
PF3D7_1234200.1	PF3D7_1234200.1;1094	1094	4.963	4.7344	5.0605	4.8807	3.1243	4.0312	4.8339	3.9373	3.306	4.2928	4.0875	4.2532	4.3262	3.1077	3.2079	4.7661	5.3452	3.8227	1.189	2.4777	5.202	3.4764	4.9001	3.1731	4.0435	4.0045	3.4867	4.5248	3.4141	4.9639	5.3237	0.585	5.2106	5.1819	4.546	4.3985	5.054	3.8659	4.5922	2.8278	4.5969	3.9607	4.8006	4.2795	2.9745	3.4383	4.5323	6.2294	4.8545	4.9612	4.2795	4.9713	2.5874	4.61	3.5148	3.8053	4.9011	5.3933	5.133	3.7549	4.2411	5.0339	4.6582	3.6029	3.9136	3.8135	4.3834	4.5211	3.6253	3.8063	3.8053	5.3526	6.0029	5.3653	5.5847	4.0259	5.5877	5.1363	5.8748	4.2273	5.1035	4.2016	5.3733	4.9298
PF3D7_1234200.1	PF3D7_1234200.1;1095	1095	4.8807	4.3277	3.7517	4.6212	2.8992	2.9873	4.3909	2.5084	2.9165	5.8617	4.0206	4.8465	5.0413	2.511	4.3284	4.7955	4.9584	3.1906	4.5771	5.1089	3.8728	4.2906	4.811	4.4423	4.1651	4.844	3.7366	3.61	4.2705	5.3341	4.8384	2.7782	4.2016	5.3723	5.4912	2.846	4.757	4.0985	4.4899	5.1587	4.6639	2.3561	4.9681	3.848	4.257	3.433	4.2517	3.5033	3.6949	3.9551	4.5886	3.4529	1.5558	4.3985	4.4209	3.3576	3.8953	5.4416	5.1867	4.126	5.3667	4.6565	5.4571	3.9364	4.1276	5.3968	3.9681	4.3547	4.6346	4.408	5.0742	4.7981	5.5283	4.9782	5.1214	4.963	6.418	4.9303	4.8288	4.5922	4.2884	4.9026	3.5741	3.6346
PF3D7_1234200.1	PF3D7_1234200.1;1096	1096	4.3154	5.6439	3.8032	4.7996	1.3045	4.8733	4.0815	4.1309	2.4725	5.8384	3.8032	3.3868	4.6147	3.306	4.5632	4.9326	4.8714	2.6112	3.8826	3.6182	4.4705	5.4679	5.6943	5.1396	3.0721	3.4867	3.7991	4.9625	5.1408	4.4607	5.3198	4.3103	4.6982	4.5304	4.067	2.8298	3.5632	3.8943	5.1934	3.9079	4.0391	3.2464	4.2743	4.4653	4.2441	3.2479	4.2698	4.8773	5.7043	3.9891	4.7203	4.5103	1.9336	4.6135	4.2211	3.7793	4.2016	5.4022	4.7533	4.9107	4.9107	3.6554	3.6792	5.1375	5.4313	4.3547	4.0764	5.0566	4.441	4.7986	2.4463	3.7793	5.1048	4.9231	3.8001	5.8921	5.7661	4.5361	5.3031	5.135	4.5466	3.7398	4.3413	4.8846
PF3D7_1234200.1	PF3D7_1234200.1;1097	1097	5.285	4.1993	4.9227	4.6859	2.4033	4.5625	4.7703	3.8032	0.4222	3.8053	7.5203	3.225	4.7819	0	3.4594	4.7339	4.796	4.4529	1.511	5.2012	5.2353	3.9745	4.6633	4.2242	4.2817	3.8866	4.1227	4.7214	4.8089	5.4429	5.1056	1.3448	3.8629	5.2052	3.9486	3.669	4.3978	4.204	5.0815	4.8243	4.3875	2.3016	4.6064	2.9467	4.4476	2.4356	3.7409	4.4931	3.8728	4.6328	5.1027	5.2106	4.5789	4.7629	3.7452	2.9727	3.9079	4.4751	5.2931	4.3484	4.7371	4.8099	5.1981	5.4899	4.366	5.0807	5.1815	5.0184	4.3031	4.144	4.6542	4.5928	4.8846	3.8699	4.4423	4.4757	5.4104	4.9165	6.235	4.7219	3.9616	3.855	3.251	2.9203
PF3D7_1234200.1	PF3D7_1234200.1;1098	1098	3.8963	4.9928	5.2928	4.9074	3.4712	5.3642	4.2943	4.1763	3.5223	5.5021	4.8181	3.0321	4.9193	2.7719	5.6772	4.1416	5.4578	3.251	2.3646	6.0798	5.5226	3.5981	4.6398	4.5515	4.905	4.1627	2.6758	3.2079	4.6559	4.9667	4.8006	2.742	4.1723	5.1052	5.0488	3.1922	5.1703	4.6398	4.9547	3.9241	4.844	4.6241	4.3806	4.1102	3.858	4.9045	4.0479	5.5245	4.5789	4.61	4.9704	4.5699	3.1127	4.3896	4.3462	4.1465	4.712	3.7677	5.572	4.235	4.3568	5.4575	3.5886	4.6548	4.327	4.8963	5.1687	4.9079	4.5304	3.7409	3.4449	4.3526	4.295	4.3226	3.5185	4.9686	5.896	4.4019	4.975	3.9514	4.6212	3.645	2.9088	3.9477
PF3D7_1234200.1	PF3D7_1234200.1;1099	1099	5.5429	4.8027	4.5826	4.9713	2.7115	6.1033	5.9423	4.6651	3.4841	5.6174	5.5072	5.5913	5.3576	4	6.3076	5.2327	4.6707	5.1546	3.7027	5.0339	5.3455	3.3576	4.7192	5.2365	4.1619	5.3071	2.2388	5.4761	4.7777	5.6401	4.7458	2.2079	4.6854	4.251	4.8063	3.7866	4.2357	3.8748	4.8043	2.6088	4.2638	3.8709	4.0917	3.9486	2.2048	4.1043	4.735	4.7724	4.89	0.5059	4.5166	5.2983	3.903	4.6206	4.4568	5.1239	2.4957	5.1687	4.5014	3.8319	4.6502	4.6741	4.9764	5.0841	3.5945	5.7546	4.7382	5.2376	4.7447	5.2207	3.2357	4.6323	4.813	5.4728	4.8001	5.3038	6.0856	4.9026	5.347	4.1135	4.0126	2.3702	4.905	3.4841
PF3D7_1234200.1	PF3D7_1234200.1;1100	1100	6.3045	5.4643	5.5723	4.7241	4.5534	5.8946	4.0959	4.6724	4.4094	4.8319	5.3384	4.8515	5.0955	3.511	5.7645	5.0295	5.1152	3.079	5.142	4.8339	4.9523	4.6392	4.8777	5.5984	4.2847	4.5711	3.6404	4.5987	5.0635	5.0179	4.5668	5.0777	5.5954	5.9757	4.6276	3.3937	5.44	4.0391	6.102	2.7613	2.9837	3.7814	5.0768	4.7965	2.9873	4.5969	5.0139	5.5877	3.4581	3.7824	4.7955	4.3937	3.9955	4.431	4.7268	3.4316	4.4692	5.522	5.0721	4.5348	4.2472	6.2223	5.0387	4.7522	4.2913	4.848	4.04	4.3052	3.4841	5.0535	4.9635	4.3226	3.5348	5	5.1627	5.2821	6.4313	4.5874	5.3132	4.7586	4.497	4.7328	4.1579	5.3273
PF3D7_1234200.1	PF3D7_1234200.1;1101	1101	6.2054	6.1831	5.6662	5.1148	3.4182	5.6044	5.9103	5.0483	1.86	6.3927	4.8585	4.9088	5.0036	3.126	5.6244	5.4735	4.6993	3.5874	5.7666	5.6918	5.7578	3.4502	5.7861	5.3067	5.6465	4.6764	4.5892	6.9704	6.1924	5.879	4.4634	4.2196	4.62	4.9551	5.5702	2.7698	4.6971	5.7687	5.5537	4.5242000000000004	5.4634	4.0652	4.9416	4.1085	2.6112	4.6616	4.8515	4.5595	5.5179	5.6985	5.4565	5.0862	4.691	5.0738	4.4376	5.9399	4.1416	5.4718	5.098	5.0836	5.2935	5.3331	7.6412	5.0972	5.1827	4.5116	5.5264	4.7618	5.4928	5.2227	4.5122	5.6859	5.4702	5.2836	5.0325	5.2365	6.4812	7.1407	4.9126	4.847	4.8263	3.6299	4.4938	4.2935
PF3D7_1234200.1	PF3D7_1234200.1;1102	1102	5.4715	6.0577	4.8369	5.04	3.0461	4.9973	4.5558	2.846	2.2016	6.4686	4.2638	4.0277	4.5515	3.7004	5.7079	5.4702	5.067	3.3248	5.6276	4.1514	5.5874	4.3045	4.6053	4.6369	4.7661	3.9439	4.7355	5.8354	4.2593	3.856	5.6064	5.406	5	5.4718	5.5524	3.466	4.1506	3.8278	4.916	3.0531	4.8861	3.3519	5.5814	3.926	4.0531	4.5379	4.5236	5.0972	4.5957	6.4229	3.7049	4.6387	3.3674	4.7447	5.3298	5.2634	5.7975	5.4851	4.5323	5.0206	5.2307	4.8222	6.3245	4.6444	4.6915	4.6299	2.8278	5.5635	4.4841	5.1611	4.3764	5.7816	5.2532	5.0018	5.0448	4.0206	6.3778	5.1863	5.8457	5.2091	4.9955	3.9136	5.6053	5.0453
PF3D7_1234200.1	PF3D7_1234200.1;1103	1103	5.9695	5.0018	4.541	4.9551	4.0303	5.2731	4.7301	5.0041	4.6999	6.1845	5.3111	4.1127	4.067	2.9392	6.154	5.6921	4.3547	3.8817	6.1882	5.6035	5.5886	4.0985	4.4243	4.0339	3.8972	3.5261	3.7761	6.1204	5.31	5.4022	5.269	3.6769	4.8058	5.3266	5.5236	3.7225	4.2288	5.0422	5.3226	4.3125	3.0374	4.5807	4.8227	0.9855	4.3792	4.5607	3.9514	4.1375	3.6112	5.4806	4.8455	5.3085	3.3964	5.7301	3.9736	4.5515	5.1731	6.0594	4.8895	3.9588	5.275	5.5103	4.2008	4.0609	3.8074	5.5561	4.8125	5.3423	5.067	6.2124	3.9542	3.8982	4.2585	4.5185	5.0985	5.2242	7.2038	4.4336	4.857	4.5129	3.8001	3.9439	5.2865	4.0687
PF3D7_1234200.1	PF3D7_1234200.1;1104	1104	5.8577	5.4165	5.3561	5.1671	4.7398	4.2884	4.8017	4.2319	3.7082	6.1465	5.2581	6.2698	4.6622	3.7729	5.4812	4.7533	4.7219	4.0661	5.3291	4.4236	4.7517	4.5014	5.9713	4.4757	4.854	3.841	6.2137	4.9269	5.218	5.2585	5.8629	4.6485	5.2566	6.0505	4.995	3.7126	4.9241	2.5826	5.3882	4.6235	4.9621	4.6328	4.9649	4.1707	4.811	4.8689	4.9809	5.126	5.6088	4.5348	5.489	6.382	4.0018	4.3341	4.7629	5.4558	5.3823	6.0873	5.2638	4.7814	3.853	5.6197	6.559	4.5204	4.9336	3.4303	4.6927	5.4899	4.1827	4.2449	4.9477	5.6112	5.3674	5.4735	5.7195	4.8293	5.765	7.6117	5.0356	3.9745	5.4219	3.7751	5.4172	6.0734
PF3D7_1234200.1	PF3D7_1234200.1;1105	1105	6.1643	5.1164	5.7206	4.306	5.1202	6.3951	4.4033	4.0976	3.306	5.8694	6.0332	2.8895	5.4131	4.3498	5.4482	4.7751	4.8232	2.8934	5.5907	5.0018	4.8728	4.6775	4.9064	4.8329	2.86	4.6444	3.5248	1.0772	5.2645	6.3763	5.1985	3.0531	4.054	5.6185	4.9481	2.0772	5.2284	5.1436	4.858	3.189	3.7897	4.5868	4.3096	2.8339	3.319	5.2012	4.9397	5.6141	5.3775	3.272	5.0448	4.359	2.1859	5.1223	4.0875	5.3698	5.0325	6.9931	5.2638	5.8189	4.8664	4.6047	5.1309	4.6508	3.4502	5.0193	5.1189	5.1412	4.3074	5.8227	5.4158	5.1148	4.5862	5.6343	5.4712	5.466	6.1408	5.3223	5.6588	5.6516	4.5373	4.0531	5.2415	4.7511
PF3D7_1234200.1	PF3D7_1234200.1;1106	1106	6.5218	6.5308	5.554	4.3554	4.3356	5.07	5.9674	5.6427	2.0841	7.1138	5.1619	3.466	4.4416	3.7214	4.2479	5.8019	6.4439	4.7377	3.2296	5.0157	5.8063	4.1416	5.2479	5.1383	4.9435	3.4919	5.4555	4.855	5.8768	5.8919	5.8362	4.8895	5.3406	4.4848	4.8826	3.8826	4.5686	5.2615	5.5487	3.4303	5.1759	3.904	3.8982	1.3161	4.696	4.5753	4.9759	5.8001	5.1056	5.0009	4.7393	3.4568	4.8866	5.3851	4.2832	5.3085	4.7463	5.8278	5.464	5.2126	4.5304	4.6971	4.9649	5.7393	1.9964	4.121	4.5122	5.4861	4.916	5.6035	2.8237	6.0186	5.3391	5.5339	4.853	3.8146	6.3167	4.9882	6.0367	5.8339	5.8689	4.4053	5.367	5.1289
PF3D7_1234200.1	PF3D7_1234200.1;1107	1107	5.4624	5.6876	4.7479	4.9203	3.269	6.1106	4.2342	4.0295	3.2388	5.4571	4.9509	3.5484	5.3205	2.0807	6.1821	4.8384	4.3161	1.3674	4.5298	4.5898	4.7458	4.8738	4.5361	4.0081	4.9509	2.9467	3.1795	5.2254	5.6673	6.0264	5.3639	3.4005	4.6235	4.9011	4.2869	3.6542	4.4867	4.2728	4.585	3.5644	4.6854	4.7501	5.223	5.3009	3.6064	5.0955	3.905	4.7645	4.1835	4.682	4.8595	4.7829	4.5014	4.0531	4.9823	4.3716	5.2032	5.4796	5.6585	3.4712	3.5472	4.4581	3.7803	5.3038	4.3427	5.4289	4.1309	5.0764	3.7038	4.3964	3.1375	4.6094	4.5229	4.5692	5.5273	4.3212	6.0177	5.1465	4.541	4.61	5.1579	4.2357	3.98	2.9241
PF3D7_1234200.1	PF3D7_1234200.1;1108	1108	5.3583	3.8718	4.4289	4.2001	2.842	5.4486	5.4446	2.2265	4.3576	5.0409	5.1787	3.0409	5.1247	0	6.1121	5.04	4.4222	2.4383	4.2311	4.9136	5.009	3.8115	5.2184	5.0383	5.1493	3.3391	3.0391	5.0374	3.9307	4.5398	4.8639	3.441	4.8304	4.6719	5.8989	2.373	3.8649	4.957	6.111	3.9222	5.269	3.7214	4.7463	3.7344	3.366	3.9184	4.8728	4.9533	2.067	4.969	5.4793	4.2517	2.2016	4.8792	2.4489	4.765	4.4529	5.3334	5.4165	4.1771	5.7674	4.8704	4.5046	4.3806	4.0583	3.9355	3.9973	4.5509	4.327	4.1795	4.4033	5.2761	5.6314	5.0811	5.5438	4.8094	5.3316	4.8181	5.0942	3.5248	4.849	4.0409	5.4841	3.7655
PF3D7_1234200.1	PF3D7_1234200.1;1109	1109	6.0213	5.1719	4.406	4.4456	3.6064	5.8587	5.0339	3.857	2.9709	5.7671	4.9088	1.0909	4.7225	1.3505	5.4928	5.128	5.0618	3.2555	4.319	4.0618	5.4919	5.3298	5.5357	5.2559	5.0592	5.1663	1.8115	5.0548	5.0193	5.6924	5.1985	2.7782	4.842	4.5928	5.1485	3.4621	3.6334	5.1595	5.2694	5.3427	4.6536	5.2529	4.4005	3.3992	4.8063	2.6229	5.1436	5.3844	5.4944	3.2357	4.4094	4.2935	1.6229	3.5198	4.1875	4.5254	4.9184	5.5078	5.2939	4.4502	4.9869	5.2743	4.627	4.8654	4.3964	4.7939	4.8694	4.7511	5.1775	4.3847	4.4666	4.406	5.0772	4.5741	5.7869	5.2705	5.5261	5.3768	5.07	3.9364	3.7452	3.5323	3.6622	4.2585
PF3D7_1234200.1	PF3D7_1234200.1;1110	1110	5.7107	5.2145	4.0161	4.3597	4.3074	4.8826	4.7782	4.2227	3.0496	4.1481	3.9486	3.7463	3.9355	2.9964	4.2063	3.9919	4.8545	4.8851	1.9709	4.1135	4.9174	4.6427	4.9486	4.8714	3.729	3.5361	4.3462	4.7645	3.2032	4.6798	5.7871	4.8435	5.5916	4.607	3.7334	4.2273	2.729	3.4289	4.8968	5.2415	4.5166	3.855	2.1603	4.1127	3.5717	4.2296	4.5589	5.7442	4.6467	3.4289	3.9681	4.7533	0.4005	4.6029	3.06	4.2464	4.4303	5.6568	5.1546	4.4229	5.5376	5.435	3.2219	4.7415	3.9477	4.8309	3.0391	4.9991	4.5662	4.1914	2.1763	4.9495	5.7298	5.1791	5.0925	5.4851	5.4857	5.2657	5.477	4.0108	4.2928	4.0374	5.4637	5.4938
PF3D7_1234200.1	PF3D7_1234200.1;1111	1111	5.4175	4.009	4.7592	5.2071	3.6848	4.3625	4.6088	4.5832	1.9819	4.8465	4.7274	4.6398	5.5283	1.546	4.9598	4.3298	4.8515	4.5558	3.121	4.2906	4.2342	3.9165	5.1579	4.6165	4.3391	4.4822	5.2983	3.9001	4.8125	5.464	5.5385	4.8679	4.7766	4.4509	4.9088	3.1408	3.859	3.5993	5.5151	3.8649	4.9964	4.0321	5.0365	3.5273	4.6893	3.2615	2.211	5.0605	4.9449	3.8709	5.5005	4.8992000000000004	4.3406	4.375	4.2265	3.2839	4.8248	4.8817	5.9269	5.4634	4.9189	4.3957	3.1603	4.033	3.8125	4.5385	5.2327	4.9026	4.4476	3.0036	3.925	3.0409	4.7845	4.2434	5.527	4.5404	5.6882	5.4453	5.876	5.0631	3.7104	5.0985	4.3778	3.6508
PF3D7_1234200.1	PF3D7_1234200.1;1112	1112	6.1245	4.916	5.3646	4.8797	3.7729	4.477	5.3309	4.7892	3.7698	5.7856	4.1252	4.5404	5.2005	1.3505	2.6041	5.4565	4.3313	4.4074	2.8699	5.0108	4.8733	5.1663	5.3341	5.189	5.4469	4.6651	4.0018	5.5534	4.811	5.4433	5.1591	5.06	5.0201	5.2787	5.7708	4.5509	4.0161	3.8176	5.9535	3.8689	5.8278	4.5435	5.1039	4.2441	4.211	3.9837	4.4893	6.4005	5.6628	5.1695	5.3954	5.0947	3.1985	5.0184	4.2743	4.3205	3.6462	6.1579	5.7393	5.1839	5.2028	5.3409	4.2203	5.6375	4.5747	4.9809	4.1489	5.1522	4.4976	2.4906	3.9146	5.0764	5.1902	5.2746	4.9704	6.0985	5.4135	5.5379	5.5046	5.1428	4.2578	4.2055	4.7312	4.7661
PF3D7_1234200.1	PF3D7_1234200.1;1113	1113	5.9791	4.7098	4.7334	5.017	3.8914	3.7257	6.0083	4.3688	4.6893	6.1056	4.813	2.7225	5.6865	4.3219	4.2847	6.0394	5.2675	5.2924	4.7908	5.2044	5.1379	4.1069	6.2221	5.4202	5.054	4.7735	4.7004	4.7109	5.1843	4.846	5.9409	6.1993	5.6058	5.3614	5.0883	4.5838	0.696	4.6993	6.749	6.3114	6.2296	4.6865	5.6993	4.2832	4.1185	3.2449	4.5577	5.9281	5.9208	4.5361	6.254	5.5792	4.3147	4.7142	5.2192	4.0179	3.9964	6.0961	6.7156	5.6247	6.007	5.5823	4.3448	5.4413	5.7219	5.1542	5.4967	4.9695	4.84	3.7268	3.5692	4.5928	7.0666	5.1094	4.6346	4.6253	5.753	5.855	5.6346	5.5226	3.7247	4.6769	4.3349	4.7208
PF3D7_1234200.1	PF3D7_1234200.1;1114	1114	5.7835	5.0374	4.8914	4.4463	3.5311	4.5135	5.6073	4.4216	3.4919	5.7978	5.0058	4.2403	5.3944	1.157	3.4463	5.6859	5.2619	4.3111	3.8649	5.3988	5.4883	3.8992	5.5173	5.4718	5.4735	4.6993	4.969	5.2203	4.2854	6.4099	5.5148	5.812	4.5711	5.2311	5.5741	2.3757	4.756	5.005	6.3069	5.757	5.9925	4.8525	5.0721	2.7677	5.204	5.4289	3.903	6.5438	5.3709	3.8125	5.0618	5.6778	3.7323	4.1906	4.8689	5.4848	4.7698	5.9656	6.3302	5.432	5.405	5.1387	5.489	5.532	5.6174	5.0396	5.4614	4.6439	5.2207	3.8972	4.8634	4.4026	5.8758	5.2196	5.4874	5.3995	5.9359	5.6949	5.9993	4.4263	3.8379	3.9136	3.7442	5.6727
PF3D7_1234200.1	PF3D7_1234200.1;1115	1115	6.4736	4.204	5.0687	4.0678	4.4026	3.3205	6.1225	3.6519	4.9208	5.3723	4.8475	5.5497	6.3207	2.384	5.0587	5.4803	5.4925	3.6656	4.9565	5.1098	5.8071	5.2906	6.0173	5.2585	5.9526	4.8763	4.8987	4.153	4.1514	4.9458	7.8957	5.2063	5.4983	4.8694	5.6873	4.3125	2.9928	5.1297	6.5443	5.302	6.9872	5.0444	5.1181	4.4841	3.3306	4.5323	4.9439	6.7679	6.6704	3.9551	5.2265	5.2861	0	5.1518	4.3861	5.1006	5.6032	6.7188	6.4912	6.5232	5.3827	3.8639	6.1963	5.8892	5.3338	5.1906	4.4376	5.1256	4.0444	4.6559	4.0215	5.382	6.5469	5.6659	6.0557	5.7732	6.6977	5.9699	4.9584	4.9227	4.5361	3.6781	4.7777	4.2585
PF3D7_1234200.1	PF3D7_1234200.1;1116	1116	6.4274	5.3316	5.0841	4.5601	2.6576	3.0909	6.0253	3.9809	3.9542	6.2102	4.7447	4.5091	5.6179	3.6076	3.6893	5.8455	5.2884	3.9514	3.6288	4.991	4.6943	5.3445	6.479	5.6943	5.5984	4.2494	5.4893	4.5534	5.7271	5.3628	6.1661	5.1534	5.3764	5.749	5.2638	4.9662	5.5311	5.1243	6.5987	6.4426	6.7147	4.7225	6.0367	3.4854	4.5705	4.717	4.2698	6.4765	6.6178	4.9616	5.5668	5.77	4.3016	5.4097	5.7533	5.1914	5.1027	6.5083	5.2396	5.2589	5.8997	5.2946	5.1894	5.3702	5.2502	4.8415	5.0639	5.285	5.4416	5.7263	4.4555	5.1056	6.4795	5.5273	6.2897	6.1249	6.4643	6.0233	4.4718	5.6323	4.0635	4.7814	4.8856	5.9229
PF3D7_1234200.1	PF3D7_1234200.1;1117	1117	6.5587	5.9662	4.9741	4.8753	4.842	5.3547	5.0828	4.0144	2.7613	6.6185	4.7296	4.649	4.4919	3.9736	5.436	5.0879	5.257	4.4828	3.5705	4.4809	4.9373	4.2698	6.1775	4.8841	5.6485	5.4155	3.7104	4.7923	5.1542	6.1357	5.0661	5.572	5.295	5.8009	4.8176	4.8324	5.0272	4.7355	6.9291	6.3763	6.9312	5.0596	5.9871	3.4995	4.4303	3.5753	3.3909	6.1408	6.242	6.0875	4.8958	5.4283	3.251	4.6954	5.588	2.4195	3.6334	6.3471	6.0732	5.6676	5.3913	5.437	4.111	5.6616	5.1699	5.1363	5.1855	3.9542	5.135	3.4594	4.4931	3.5874	6.735	5.4796	5.8985	5.51	6.0695	5.4043	4.5975	4.1675	4.9179	5.0997	3.7782	5.732
PF3D7_1234200.1	PF3D7_1234200.1;1118	1118	7.0782	5.0909	5.5242000000000004	5.3561	4.441	4.384	6.1119	4.8063	5.6605	6.0646	4.8773	4.7142	5.488	2.1667	4.6496	5.2311	4.8084	5.2828	3.9955	4.3262	4.9537	5.4256	6.285	5.2441	5.6932	4.0409	3.9598	4.2472	5.0548	4.5981	6.6298	5.9329	5.6887	6.0579	5.8045	4.9098	4.5662	5.0461	6.6991	6.6247	7.176	4.8186	5.8169	3.7159	4.5503	4.6047	4.2735	6.796	6.3633	4.8384	5.8738	5.5457	2.6531	4.3618	5.073	3.849	5.0117	6.7782	5.4192	5.4819	5.8112	4.4783	5.2254	5.2854	5.5267	5.6837	5.477	5.6238	5.3498	4.8738	4.8875	4.85	6.3932	5.7866	6.4114	5.7162	5.694	5.9537	5.7594	4.4944	5.1497	4.701	5.1318	3.0841
PF3D7_1234200.1	PF3D7_1234200.1;1119	1119	7.0024	5.0553	5.5091	4.9179	4.2388	6.2055	6.1898	4.9973	4.7756	6.3379	4.546	3.7247	5.433	2.774	5.7323	5.0085	5.6485	5.0356	5.0887	5.2353	5.5286	5.7013	5.4289	5.0009	5.2521	4.6141	5.0356	5.0909	5.511	5.3012	6.8639	5.673	5.3413	5.8104	5.641	4.8709	4.3298	3.7268	6.9649	6.5281	6.9679	4.9832	5.3785	3.366	5.1001	4.742	4.2319	6.8572	7.021	5.5314	5.6949	5.8017	3.841	5.2059	4.7766	4.0764	4.7175	6.3909	6.141	5.9803	6.0248	4.757	5.1969	5.6991	3.8992	5.0036	5.6687	5.6106	5.0378	3.9709	3.7474	4.054	6.6728	6.0409	6.1916	5.7811	6.0206	5.2972	4.8515	4.292	5.2728	4.2273	5.714	4.7328
PF3D7_1234200.1	PF3D7_1234200.1;1120	1120	6.735	5.3837	5.3688	5.0592	3.7708	5.9891	5.7263	4.2157	4.627	6.7061	5.1579	5.1898	5.6871	4.8555	5.225	5.0334	5.5835	4.7803	4.9088	4.5874	5.4419	5.8037	6.3273	6.2536	5.7842	4.3441	4.9537	4.4899	5.1663	5.6599	6.025	4.4594	6.1315	6.238	5.2638	5.079	3.9542	4.5668	6.717	7.0552	6.6682	6.1104	5.9878	3.3771	5.1663	4.3001	5.0334	6.5498	6.7242	6.1983	5.6513	5.1795	3.4303	5.4803	5.4436	4.0409	5.0548	6.666	6.0157	5.4326	6.546	5.7195	4.4496	6.0475	5.4647	5.3052	5.7557	4.6147	5.1035	5.2246	3.6758	5.0695	6.7237	5.8298	6.0768	5.7538	6.1373	6.0092	6.1469	5.466	5.101	5.557	4.8841	4.5577
PF3D7_1234200.1	PF3D7_1234200.1;1121	1121	7.1291	5.0496	6.2955	5.2269	2.7071	5.8415	5.3646	4.4074	4.3583	6.5916	5.0938	4.5735	6.5203	0.3785	6.3368	4.8639	5.8271	4.4938	4.5002	4.6848	4.6611	4.4848	6.1338	5.3423	5.1235	4.0063	5.5503	5.1767	4.5705	5.572	6.1583	5.09	5.8704	6.2044	5.2939	5.2581	5.0618	4.0575	6.0213	6.2709	6.9156	5.1077	5.5762	3.9616	5.1052	5.2525	5.1554	6.5945	6.5714	5.9812	5.8472	6.1631	4.1252	5.2709	4.8319	5.4718	6.0188	7.0275	6.5621	5.8997	5.8515	5.2983	5.3964	5.7501	5.6977	5.7382	5.5129	5.4185	4.1731	5.4005	4.4568	5.1181	6.2236	5.6952	6.465	5.4466	6.1741	6.5311	5.0343	5.636	5.6296	3.5323	5.2994	5.0613
PF3D7_1234200.1	PF3D7_1234200.1;1122	1122	6.9438	5.5689	5.9568	4.9079	5.1119	6.5697	5.2776	4.4476	2.3923	6.0764	5.791	5.0188	6.7067	1.9146	6.5586	4.9946	5.4864	5.5273	4.8369	4.4738	6.0695	5.3789	5.9896	4.9509	6.1062	5.2506	5.1194	5.4915	4.4107	6.7765	5.2028	5.0435	5.9453	5.8669	5.4906	4.2032	4.189	3.9635	7.0972	5.9542	5.7398	7.3382	4.6668	5.7584	5.6551	5.0704	5.435	6.3516	5.8931	6.4694	5.4828	6.1825	3.5717	5.3284	5.3899	5.8215	5.1135	6.0559	5.8255	5.7214	5.9891	6.2568	5.5783	5.8467	5.2067	5.3111	5.527	5.1591	4.9326	3.852	4.3089	4.1595	5.8179	7.0649	6.1083	5.8025	7.3072	7.7087	5.8359	5.8797	5.8298	5.6209	6.5264	5.814
PF3D7_1234200.1	PF3D7_1234200.1;1123	1123	7.7534	5.0811	5.723	5.7471	3.3547	7.7806	5.8442	3.4634	3.1144	7.4863	4.8058	4.6854	6.0058	3.9828	7.3851	5.2434	5.2032	4.8684	4.6954	5.1276	6.4819	5.0972	5.3455	8.2538	4.9131	3.8084	6.8021	6.1581	5.3201	7.2446	6.4635	3.1408	7.4863	6.0706	5.846	5.6259	2.7803	5.0665	6.605	5.3981	6.1272	10.7111	5.5601	4.7377	6.3172	6.1739	5.6029	6.4596	5.8128	5.5339	6.2517	5.8607	4.7506	6.7361	5.7703	5.3089	5.4575	5.8258	6.1106	5.6882	6.0978	5.9621	5.3291	4.1922	3.9882	5.3441	5.8634	5.5239	5.8176	5.9212	5.5616	5.3284	6.2079	6.2209	6.1463	5.1473	7.0272	6.7397	6.6444	5.8856	5.2075	5.3266	5.0361	4.673
PF3D7_1234200.1	PF3D7_1234200.1;1124	1124	6.0237	5.4413	6.3667	5.6795	4.9528	4.4731	6.6483	5.4165	5.4637	5.689	4.8369	4.9117	6.5477	4.4731	5.6676	7.3827	5.745	5.6165	7.5715	5.4229	6.507	5.9409	5.8834	4.8405	5.3291	5.5625	12.0488	8.0599	6.1727	6.4111	6.6317	5.8053	5.7666	6.3761	5.4705	11.6598	5.1675	6.4911	6.077	5.4199	10.4332	11.3601	6.5113	5.7227	4.0626	5.9047	5.1679	5.6991	4.8924	5.8552	12.4893	5.6261	4.568	7.7984	5.9071	5.2342	4.9155	5.7708	6.1404	6.3423	5.6296	6.5062	6.8802	6.0639	5.4571	5.6565	5.4165	6.7199	5.2653	5.7233	4.7856	5.7895	4.7856	6.1123	6.0768	5.4162	6.4396	6.9149	6.0661	5.5173	5.0631	5.1231	5.8349	6.4561
PF3D7_1234200.1	PF3D7_1234200.1;1125	1125	5.546	5.5046	5.5454	6.1985	4.433	3.9955	6.0742	4.8625	5.121	6.4599	5.7541	4.7208	6.1216	4.5484	4.0815	5.9028	5.712	5.348	6.1191	4.7981	9.3975	4.8709	9.7387	4.5945	5.803	5.6185	10.3485	5.8617	5.7568	7.3135	5.8056	10.3948	6.0083	5.9115	6.2897	9.9689	6.5221	5.5524	7.3251	5.5647	8.2461	10.0571	5.8955	5.5777	5.503	5.367	6.0815	6.5303	9.5465	4.0909	10.5241	6.2396	5.1387	6.3427	5.1791	4.4289	4.7312	5.8462	5.6185	5.7991	5.5804	6.0067	8.1191	5.8627	5.5817	5.4877	5.4046	5.2016	5.2261	6.2653	4.5644	4.7703	4.995	5.939	5.9262	5.3512	6.9609	7.937	5.7101	4.9112	4.7608	3.8846	5.9397	6.5765
PF3D7_1234200.1	PF3D7_1234200.1;1126	1126	5.8662	5.2754	5.7347	5.7552	7.7466	5.3107	5.77	5.8746	5.7178	6.7657	6.7423	5.142	6.0826	5.4097	4.7225	5.7336	6.0308	4.7296	4.5223	5.4259	7.4807	4.1375	5.2716	5.6194	5.1506	4.9928	9.3171	5.1985	6.4249	6.1969	5.6901	4.4033	5.1997	4.8334	5.6505	8.8035	5.1481	4.8963	5.436	5.1006	7.5662	9.9634	5.3937	4.441	4.4542	4.8963	4.4983	5.1707	5.202	5.3865	9.3621	5.7858	4.8329	6.3201	4.9832	4.5509	5.6582	5.7578	6.327	4.9722	3.9891	5.275	5.7541	4.7093	4.3363	5.2544	5.3985	5.2802	5.8557	4.2319	4.8924	5.4715	5.269	5.8704	5.5435	5.1289	6.9122	5.2828	6.1959	5.5969	5.1309	3.8659	5.9463	6.5155
PF3D7_1234200.1	PF3D7_1234200.1;1127	1127	6.2744	5.9231	6.433	7.2422	5.1663	5.95	5.9782	5.9711	4.1514	6.5717	5.6381	5.8792	7.0417	5.7173	5.6138	6.4418	6.2968	7.6591	6.7111	6.9423	7.2158	5.5814	5.972	5.1119	6.0913	4.9667	10.722	6.4221	7.3675	6.8339	5.7013	5.3621	7.6829	5.7238	5.5357	10.3671	4.607	5.7409	5.6185	4.4436	9.657	10.1418	5.3968	4.8186	6.1659	6.086	6.33	5.7287	4.7586	5.1953	10.9149	6.1932	4.0993	7.2877	5.1914	5.5835	4.0721	5.8071	6.4899	5.4709	5.7249	6.4812	6.6045	6.1603	5.791	5.5091	4.7274	5.4774	4.4995	5.5942	5.3455	5.0925	6.631	6.0352	5.2396	5.5395	6.3752	6.1829	6.5116	6.2067	5.1052	4.2735	5.7923	6.6533
PF3D7_1234200.1	PF3D7_1234200.1;1128	1128	7.9623	5.8225	5.3089	7.017	5.436	5.3865	6.8063	6.1243	3.6029	8.0519	6.5801	5.8897	7.1013	4.5987	5.7115	6.8918	6.0813	7.7384	7.7191	6.5911	7.0759	5.7035	5.1687	5.6982	7.034	6.3125	11.3293	7.7301	6.8689	6.559	5.963	4.9231	6.1953	5.4046	6.3054	11.0028	5.7816	6.0561	5.7252	4.6859	10.7652	11.2923	6.5095	5.3477	7.4818	5.8432	6.7173	4.7164	5.218	6.3023	11.4627	6.6118	4.9667	7.0035	5.218	4.9699	4.1538	5.3395	5.9319	5.4793	6.3031	6.6431	6.6067	6.9687	5.3851	5.8412	4.6837	5.89	5.7024	6.1391	6.0354	5.4861	4.9369	5.6378	5.78	6.0667	6.4561	6.3374	7.6562	6.4976	6.0845	5.7271	6.1591	5.8331
PF3D7_1234200.1	PF3D7_1234200.1;1129	1129	5.6073	5.2227	5.0828	6.7854	5.0281	5.3635	5.9119	5.3764	4.2327	5.5388	5.7312	5.2854	6.7978	2.4087	4.8186	6.8066	5.9991	7.1287	7.3271	4.1252	6.1729	5.2772	5.1989	7.6385	5.3045	3.7463	10.3663	7.3754	6.0411	6.642	5.6279	4.7109	7.6423	5.9148	5.6261	9.9884	5.1851	4.9505	4.6106	4.5741	9.2787	10.5401	5.1383	5.4429	4.943	4.6616	5.9222	5.1052	4.7098	5.292	10.6637	6.6539	6.1975	6.9776	3.842	5.1542	4.6848	5.9352	5.6814	5.9665	5.211	5.6023	5.9076	5.7949	4.7469	4.3813	4.963	6.0516	3.6576	5.8437	5.2028	4.5454	5.3341	5.8565	3.7398	4.8684	6.3447	5.7101	6.3679	5.3868	4.7586	3.8379	5.558	5.4496
PF3D7_1234200.1	PF3D7_1234200.1;1130	1130	6.4034	6.2394	5.4643	7.4135	5.1795	4.9887	8.9569	8.1454	5.7344	6.5507	6.5315	4.6047	6.5387	4.0959	5.0587	8.8716	7.7392	7.7746	12.0764	8.8815	5.9669	5.1089	3.4841	9.8603	5.9227	4.9026	11.0583	12.2571	9.1811	6.7943	6.6088	3.7708	9.5888	5.1981	6.591	10.6642	5.3216	5.922	5.8336	4.3074	10.2465	10.3642	5.1603	4.6047	6.3595	6.3165	6.1461	5.8281	3.4383	6.6802	11.223	6.7097	7.0503	7.287	5.3092	4.641	4.9088	5.3212	5.9388	4.1835	5.0708	6.9601	6.8955	6.3738	6.2536	5.4565	5.5432	6.5517	5.7923	5.8192	5.803	4.7425	5.8936	6.2972	5.684	4.7892	7.0986	8.0773	6.9816	6.1311	5.1432	4.8846	6.879	6.152
PF3D7_1234200.1	PF3D7_1234200.1;1131	1131	6.2523	5.4614	5.0644	5.5214	3.5607	6.3034	6.4919	3.6848	4.479	5.5308	5.607	4.26	6.2095	3.7866	6.7679	6.5639	6.5354	6.5823	10.2743	6.7329	6.3243	4.9887	4.7126	8.7605	5.4854	5.3621	9.7917	10.4851	6.8319	5.917	4.9991	2.7866	8.4979	5.0725	5.5295	9.6113	5.033	4.991	5.1847	4.5619	8.2292	10.3047	4.2149	5.3208	4.393	5.0682	5.5901	5.3023	1.9107	5.6625	9.8973	5.5741	4.3868	6.6785	4.814	4.5705	4.848	3.757	6.0772	3.8856	4.6628	6.2832	4.8753	4.5342	5.353	4.9621	4.6865	5.8517	3.7981	6.4872	4.2032	4.8089	5.0959	5.8699	5.7779	4.9722	6.8452	5.1723	5.328	4.3038	5.4423	4.5273	5.5166	5.3205
PF3D7_1234200.1	PF3D7_1234200.1;1132	1132	5.5065	5.8617	4.7618	4.6656	4.3688	6.7992	5.921	4.073	1.9891	5.7466	6.1461	4.3082	6.0613	2.1763	6.5206	6.4767	5.2487	5.694	10.0777	6.636	7.2258	4.2024	3.6171	8.3799	5.6651	5.0108	9.4252	9.9389	6.6456	5.1318	5.8659	3.8197	8.0231	5.537	5.6653	9.4075	2.144	5.332	5.0942	4.0117	8.2576	9.1111	5.7525	5.0295	4.516	5.9968	5.6191	5.3999	4.3854	6.6314	9.3298	5.3611	5.9243	6.5099	4.8585	4.889	4.5223	4.3561	4.7393	3.9467	4.7608	6.033	7.3703	4.8319	4.1227	5.4728	4.263	5.2642	4.7247	4.943	5.6337	5.2683	6.0507	4.8309	5.8053	5.1619	6.6401	5.3635	5.5877	4.5211	5.3402	3.5945	5.5333	5.7923
PF3D7_1234200.1	PF3D7_1234200.1;1133	1133	6.3973	6.7114	6.2612	6.8938	5.0596	6.5043	6.812	4.8207	5.527	6.2737	6.484	7.4914	6.2806	3.98	5.7178	8.1043	5.0108	7.9187	12.999	8.7479	6.9919	5.6721	5.6264	9.8649	8.859	5.7197	10.1301	11.7982	8.1577	7.5493	7.6713	5.4647	10.2416	9.6463	6.7926	9.5819	5.2928	5.6118	6.44	4.5441	7.829	6.7573	6.8027	7.2008	6.5503	3.9364	5.8831	6.1014	3.8728	7.3137	10.3502	7.1088	7.5745	6.8874	6.0264	5.8736	5.1031	5.5975	5.7879	5.7148	6.2542	6.9797	8.7005	6.1843	6.5676	5.4063	6.436	6.4986	4.7339	5.7769	5.2415	3.7104	7.6543	6.6129	4.9809	6.2371	7.3748	6.7643	6.7413	6.3297	4.3147	6.2369	7.6182	6.5872
PF3D7_1234200.1	PF3D7_1234200.1;1134	1134	5.4819	5.5484	5.5487	6.0248	4.5904	6.9248	5.9602	5.2292	3.7708	5.0934	5.8497	3.9928	5.9456	2.7929	5.6741	6.2352	5.5647	5.1655	9.7691	6.77	6.2232	4.009	5.0054	8.1003	4.1334	3.7772	8.6733	8.8929	6.7578	5.9759	5.6876	5.1707	8.2426	4.6893	4.4121	8.0769	3.6334	5.3284	4.7592	3.7334	6.1289	5.266	6.1117	5.1152	5.0509	4.7388	6.0817	4.7829	3.7027	6.8441	8.1833	4.7109	3.7214	5.5889	4.7252	4.6702	3.8022	5.2935	6.7674	5.0794	4.2547	5.7519	5.6247	5.2754	5.769	4.9198	4.1202	6.3581	5.0553	4.5354	4.1538	4.4094	6.205	6.3658	4.3667	4.4236	6.5841	5.6616	5.5217	6.1357	5.6571	4.0063	6.3027	4.7377
PF3D7_1234200.1	PF3D7_1234200.1;1135	1135	5.3172	5.785	5.057	4.3854	4.0339	5.1779	5.7068	4.009	3.3632	5.9498	5.0383	3.742	4.6106	2.0179	5.5429	5.9397	5.2415	6.923	8.3325	5.5942	4.7296	4.7692	3.9745	7.4328	5.2578	4.1595	5.8994	7.877	5.9231	4.3255	5.5314	1.8156	7.1457	4.5059	4.384	2.8237	4.0712	2.4489	3.3219	2.4356	2.0321	2.7719	4.8723	3.3477	4.4568	4.4783	3.0391	4.3978	4.7882	5.0108	4.4443	5.1391	4.4449	6.7576	5.3183	3.9011	4.9644	5.0193	5.5382	4.1819	4.8723	5.5125	5.6223	5.5364	3.943	4.2008	5.2203	5.1098	3.5957	5.3309	4.382	4.9686	4.7929	5.0272	4.009	4.8743	5.9326	3.84	4.8475	4.7015	5.0845	4.9681	5.6241	5.5735
PF3D7_1234200.1	PF3D7_1234200.1;1136	1136	6.0883	5.8684	5.7466	6.121	4.1359	4.9035	6.154	6.0498	3.3045	4.8084	7.9756	4.9001	5.7929	2.2957	6.1313	6.9572	5.2902	7.6224	9.7571	7.294	6.4466	4.7602	4.5423	8.3802	6.2787	4.0772	5.7385	9.2677	7.6411	5.554	5.9493	5.4376	8.4224	5.6112	4.6041	4.84	4.4874	4.8063	4.4594	2.5509	3.3147	4.6656	5.5689	5.3537	5.4838	5.2199	5.5298	3.84	4.5021	5.6177	5.0704	4.641	4.8068	5.3971	7.3007	4.5103	4.8953	5.4479	5.9243	5.2705	6.1438	6.3461	5.6826	5.5674	5.3768	6.2453	4.2787	5.7225	4.6993	5.7829	5.3854	5.1603	5.1926	5.6528	4.963	5.7271	7.213	5.7903	5.8718	5.6554	5.7336	5.202	5.4838	5.706
PF3D7_1234200.1	PF3D7_1234200.1;1137	1137	6.4904	6.2346	4.1127	4.8288	3.3103	5.9674	6.218	4.8268	0.433	5.1719	6.0851	4.6848	4.5173	3.1391	5.6562	6.3279	5.632	6.684	8.0654	5.7957	6.1759	4.2016	3.5398	8.0014	5.2334	3.7803	4.6938	8.2686	6.269	5.602	5.1506	2.8379	8.0791	5.717	4.1052	3.8777	3.3771	5.9528	4.8104	3.6496	4.6792	4.2494	5.2939	4.1085	4.4107	5.4336	5.0925	5.1894	3.1731	5.1457	4.8997	4.6548	4.8395	4.6182	6.6499	3.2869	4.5589	5.3226	6.0915	3.8709	5.9554	5.9832	4.6058	5.2114	4.8895	4.9378	5.1775	5.4253	5.2071	5.2008	3.0942	5.5497	6.2416	5.2399	4.9378	5.5072	6.8113	4.6017	5.5954	5.6758	5.0378	3.7613	4.4731	4.6662
PF3D7_1234200.1	PF3D7_1234200.1;1138	1138	6.3357	5.9376	4.9718	4.9556	4.1875	5.7968	5.9153	5.0657	3.1144	4.1276	1.7949	4.2555	5.0575	3.2234	5.4316	6.6518	4.7934	9.3993	10.3792	6.3069	4.8919	3.5348	4.4216	8.4536	5.1027	2.7442	4.7142	10.1547	6.2434	6.3496	5.785	3.7751	8.6781	5.822	4.8694	3.6758	3.9681	3.8943	4.2008	2.5945	4.5423	4.7934	4.2608	5.2563	5.3861	3.8197	4.1587	5.6579	3.3632	5.4172	5.3466	4.9458	2.8237	4.7328	6.3604	3.4594	4.0391	5.9189	5.8795	3.8094	4.4757	5.2935	4.4256	5.4617000000000004	4.845	4.1835	5.1639	5.464	3.6029	6.1231	2.8797	4.7339	5.8637	5.8014	4.9505	5.5379	5.7952	5.1534	5.5503	5.649	4.1043	5.0241	5.4796	3.7602
PF3D7_1234200.1	PF3D7_1234200.1;1139	1139	6.1355	5.8785	4.3219	5.1655	2.7803	5.6551	6.4094	4.3681	2.0807	6.5119	6.2917	5.1957	4.1449	2.5185	4.5705	7.5475	5.0426	2.8053	12.3855	8.7497	5.076	6.7111	4.7409	10.8517	5.7035	4.477	4.6977	11.7102	8.6299	4.9625	7.3008	2.9616	10.6981	5.1914	4.06	3.7602	4.1449	4.6594	5.0369	3.4983	5.3259	5.0422	4.7065	6.7278	5.6979	4.0144	4.6871	4.7871	3.8728	5.6308	5.3576	3.8278	2.9523	5.238	7.8701	4.0866	4.4621	4.1243	6.3778	3.858	4.7274	5.9016	4.5527	5.4019	3.4995	4.0755	5.0501	5.0687	4.6747	5.8009	4.5454	5.5166	5.4751	6.224	3.7782	5.516	5.9446	4.5298	5.3913	4.6651	4.5686	5.0985	4.5329	4.1119
PF3D7_1234200.1	PF3D7_1234200.1;1140	1140	5.5963	5.8647	4.9616	2.9411	0.2388	6.6029	6.6251	4.6229	3.1375	6.1112	5.6594	3.6633	3.7803	2.3896	5.9357	7.6268	5.0094	5.8982	4.0695	7.6488	5.323	3.8135	4.2157	5.599	5.4928	3.3646	4.2772	4.4976	7.0952	5.1127	5.9526	3.0233	7.0546	7.2631	4.5404	4.3597	4.5008	5.2087	4.6854	3.5286	3.373	4.251	4.9764	4.5267	4.1771	4.8841	5.0081	5.1305	4.5014	5.3309	5.4835	5.0365	3.384	4.5497	7.1086	4.9736	3.85	5.0396	6.3023	3.9955	5.3625	6.42	3.6053	4.3813	4.7756	5.3194	4.2517	5.1647	3.3854	7.6344	5.7576	5.3635	5.6094	7.0289	5.8873	6.1882	6.4687	6.9001	6.3865	5.0409	4.04	4.6565	5.5922	6.416
PF3D7_1234200.1	PF3D7_1234200.1;1141	1141	5.6453	5.7942	4.6444	4.406	3.5945	6.5881	7.7988	6.6652	3.6299	6.3757	4.1731	4.2585	4.9246	2.6088	5.5622	7.8651	7.1916	6.2549	4.2698	6.997	5.6576	3.5656	4.7214	4.218	6.0173	3.9828	6.098	4.6011	7.6337	5.4012	4.9537	3.5008	6.5438	6.5395	5.2032	5.9174	4.645	4.8575	4.7597	2.211	4.7965	5.0135	5.4838	4.6462	3.9136	5.7602	4.7803	4.2578	4.1819	5.5735	5.1922	5.4195	2.7506	5.2743	8.2673	3.5981	5.6769	5.1235	7.5364	5.5398	5.7447	6.4441	6.2823	5.4104	4.6259	4.5771	4.4222	5.5916	5.1156	6.5027	4.85	4.7323	4.2972	7.4592	5.3875	6.8759	8.4211	5.9343	6.8175	5.5469	3.5059	5.7589	7.2101	7.02
PF3D7_1234200.1	PF3D7_1234200.1;1142	1142	5.6845	4.8826	5.1518	4.8515	1.3896	6.0596	6.4681	5.5005	4.3226	6.9523	3.1779	4.5008	5.0751	2.5435	5.2052	7.5093	5.465	3.8217	3.4249	5.7304	3.9486	4.1611	2.7592	3.3262	5.5423	4.6741	3.3334	4.8319	6.8134	5.6741	5.86	4.5447	6.9488	8.5581	4.7929	3.5398	4.073	4.6854	4.9397	3.0755	3.8768	5.7527	7.3355	5.3399	4.588	5.3875	3.6369	5.7148	3.85	6.1601	5.6026	7.3725	4.5046	5.7469	7.3846	4.7538	5.0896	5.0032	7.0978	4.7666	5.4751	8.8292	5.5945	5.6302	4.7197	4.8866	4.7671	6.3241	5.1404	6.6857	5.1322	4.6571	5.5558	6.1309	6.3754	6.7018	8.8947	5.814	7.0151	6.1991	5.067	5.3816	7.4977	6.5866
PF3D7_1234200.1	PF3D7_1234200.1;1143	1143	5.4326	5.6918	4.3716	3.7527	4.0909	5.1119	5.2172	4.8344	4.0479	6.8421	2.157	3.9088	3.0618	0.7225	4.7671	4.5619	4.238	3.841	4.2668	5.7377	4.0849	4.2234	4.1252	4.8615	5.7918	3.3547	5.3136	4.9136	6.4091	5.1052	5.5345	3.5286	6.0777	5.9855	4.5329	4.8192	4.7544	5.0317	3.8699	2.6871	2.4033	5.1089	6.6643	4.9542	4.6966	5.5382	3.9079	3.8943	1.275	3.0892	5.694	7.5255	3.905	5.5441	7.7315	3.86	4.144	3.843	5.9986	4.1243	4.925	8.3159	4.2869	5.4676	5.6447	3.4803	4.4502	4.7682	4.0951	6.4016	5.6094	6.6784	4.6611	5.4845	5.855	6.875	8.6262	6.5688	6.903	5.8858	4.9477	5.2728	5.558	5.0076
PF3D7_1234200.1	PF3D7_1234200.1;1144	1144	5	6.4082	4.6369	4.3785	2.7004	5.1831	5.0639	3.757	1.9782	6.9982	4.9217	3.7126	5.6639	3.585	5.5217	4.904	4.9495	4.516	3.7388	6.4063	4.4403	4.6165	4.4012	5.3726	5.9456	3.121	5.2269	4.7393	7.1919	6.2403	5.797	3.1342	6.219	6.6522	4.5392	3.6159	3.5185	4.2765	4.9964	5.3323	2.488	5.4947	6.6539	5.3954	3.2839	5.3579	4.4182	3.6769	3.8856	4.3001	5.6932	6.3498	3.9946	5.2001	6.9973	3.6076	4.6616	4.7819	6.708	2.0321	4.9397	8.4519	4.3618	3.8012	4.8415	5.6826	4.6508	4.5148	5.0883	7.0356	6.1683	4.4828	5.5279	6.3954	5.1123	7.4	8.923	6.3298	6.2619	5.842	4.7032	4.2102	5.5966	6.6004
PF3D7_1234200.1	PF3D7_1234200.1;1145	1145	5.1085	5.6153	3.7623	4.3462	0.2987	5.382	4.9317	3.7866	4.3716	6.3091	3.2373	2.585	3.6668	0	6.4024	4.6433	4.5254	5.9442	4.2071	4.5367	4.9505	3.8649	4.4886	4.8161	5.516	2.0738	2.9982	5.0879	5.0777	4.6668	5.1667	0	6.6658	4.7268	4.4443	3.846	3.3547	3.6017	4.4757	1.5211	3.3291	4.4627	5.0148	3.8895	3.2001	4.8938	5.4506	4.0179	2.9449	3.8914	5.2265	5.634	3.6053	3.4489	6.6712	3.7257	3.8166	4.7522	4.9727	3.7115	4.9467	7.1469	4.3806	4.6662	4.2869	5.2544	3.8135	5.1827	4.9411	5.7661	4.9722	3.8379	4.4107	5.6713	6.1208	6.0063	7.9077	4.5832	6.2621	4.9069	4.554	3.7814	5.5668	4.9649
PF3D7_1234200.1	PF3D7_1234200.1;1146	1146	5.2319	5.557	4.3441	4.5969	2.4542	6.7921	4.6462	4.0054	2.546	5.1542	4.889	2.2172	4.4588	1.4699	6.724	3.6241	5.643	5.5632	4.6502	5.5289	6.1274	3.6792	3.7698	4.9905	6.2141	3.9505	3.6076	5.328	5.5432	4.7692	5.477	0.275	6.6945	6.0719	4.8831	2.8679	3.5509	5.3667	5.0081	2.6462	4.7339	6.116	6.2817	4.9326	4.6047	6.2981	4.1627	5.6291	3.7835	4.9231	5.5844	6.2677	2.6871	4.6288	6.9252	4.1611	3.9588	4.4757	5.4542	2.7698	4.4463	7.732	3.6053	3.7897	5.3462	4.354	4.6294	5.0135	4.1383	7.4373	5.729	4.8232	5.0005	5.463	5.4185	7.8087	8.2368	5.1094	5.3743	5.347	3.3219	3.8718	5.6885	5.7527
PF3D7_1234200.1	PF3D7_1234200.1;1147	1147	6.0402	5.3273	5.3834	3.5435	3.4423	5.0457	4.9189	5.0747	1.7782	6.9578	4.2388	2.6346	4.5589	3.5097	5.2207	5.017	5.4373	6.3279	3.6803	5.0807	5.8445	4.5329	4.0764	4.7087	5.5154	4.1522	5.1791	5.4783	5.541	5.7814	6.1129	3.5814	7.4397	6.7502	4.6932	4.3052	2.1077	5.3096	4.7203	4.3484	3.7137	7.5838	6.5089	5.6879	5.1256	5.7493	3.8146	5.6795	5.8255	4.2913	4.7866	6.086	2.3219	5.7631	6.0442	4.6837	4.1953	4.7015	5.2005	4.7986	5.2847	8.9323	5.5942	4.8415	5.251	4.8802	5.3459	5.1851	4.4692	5.0193	6.1645	4.5317	4.1035	6.025	6.0779	7.8947	10.2436	7.1149	7.0619	5.8402	5.6467	5.9479	6.6726	6.3605
PF3D7_1234200.1	PF3D7_1234200.1;1148	1148	5.4519	5.6091	5.1014	4.7274	4.3806	4.3154	4.5832	3.5521	2.541	6.3445	3.6679	3.5838	4.8207	2.2987	5.348	3.9307	3.9392	5.4851	4.6094	4.1268	4.1473	3.3561	3.6982	5.2649	5.4446	2.9392	4.4951	5.7285	6.0811	4.856	5.2817	2.4033	6.7346	6.2718	3.8074	3.2913	4.2203	4.4443	4.4243	2.8718	2.7719	4.5129	4.4222	3.228	3.3937	5.4928	4.9241	4.5922	3.9345	5.5419	5.1239	4.5656	1.5607	4.6247	5.2254	2.8895	4.7285	2.9782	5.0583	3.8197	4.9288	7.2446	5.5314	4.706	4.9155	3.9625	4.6943	5.3964	4.61	5.0201	5.4963	4.5223	5.4899	5.6296	5.5339	6.3873	9.1077	5.9348	5.5097	5.6554	4.6317	4.3399	5.8319	5.847
PF3D7_1234200.1	PF3D7_1234200.1;1149	1149	5.4722	6.0092	3.6565	4.8192	1.9635	6.1669	4.2357	2.0356	1.3951	6.9119	5.0018	2.211	4.2728	3.3349	5.8701	5.5771	5.7772	7.3245	4.5211	5.2475	8.5645	4.278	3.6565	4.8268	6.1697	3.4502	4.7323	6.9113	6.9035	5.5632	6.9243	3.2032	6.4515	7.3324	5.2679	4.673	4.594	5.07	4.2008	4.5311	1.9069	6.201	5.7782	4.8841	3.4114	6.6947	5.4899	5.2415	5.1639	4.4509	5.8125	5.9451	3.4343	5.9201	5.1127	4.09	3.5777	4.1085	5.5081	4.9402	5.0108	8.1307	4.7522	4.6029	4.1985	5.5871	4.5975	4.9809	5.2525	5.9126	7.0346	4.1731	4.8684	6.4846	6.2261	7.5945	9.7878	6.193	5.6848	5.3001	6.1473	5.5826	6.9179	6.4148
PF3D7_1234200.1	PF3D7_1234200.1;1150	1150	5.6375	5.3359	4.8324	5.4124	5.1607	4.6479	6.1585	5.6871	5.4548	7.2506	4.7425	5.0121	4.1795	5.4915	8.6053	5.3234	8.7342	8.3764	4.861	5.6738	5.4825	4.4931	5.1938	6.2621	8.9715	5.0717	5.8084	9.0501	10.5148	6.3393	7.1624	3.841	7.8339	9.6439	5.8271	4.6741	4.009	6.6088	4.4601	2.5435	4.327	5.8637	7.6027	5.2521	5.7939	10.7906	6.302	8.4447	7.7379	6.35	8.0267	7.8834	6.0622	7.7688	5.2114	4.6264	4.1177	5.4799	5.7366	6.484	4.5747	8.4596	6.9525	6.2344	6.5495	5.1048	3.7015	4.669	4.849	7.5765	10.4528	5.3632	7.8702	9.485	8.1233	9.5234	12.5311	6.7609	7.8135	6.6823	5.804	9.3558	11.2691	7.3506
PF3D7_1234200.1	PF3D7_1234200.1;1151	1151	5.2067	4.8369	4.4489	5.5786	5.8417	5.7244	5.6029	4.3491	5.5744	7.0183	4.3161	4.7186	4.7247	7.0468	7.38	3.8914	6.8807	6.2992	4.106	4.4803	5.4141	4.6865	4.7485	5.5804	6.3554	4.4816	5.9672	8.0979	8.9283	6.1948	6.3909	3.3854	6.7761	6.8753	5.8858	4.6259	4.6536	5.3586	5.2437	4.9126	3.6264	6.4286	4.3971	6.1745	5.3702	8.9343	5.673	6.3749	5.9612	5.7415	6.8761	6.0644	5.2891	6.2683	4.0036	4.7371	5.275	3.4542	5.7766	6.2197	5.8948	6.7397	5.4179	6.1432	5.1707	4.9982	4.3341	3.5286	4.6404	6.455	8.1911	6.263	6.304	8.0756	7.0977	7.8478	10.336	6.3877	7.1893	5.739	5.9392	7.6277	9.0756	6.4604
PF3D7_1234200.1	PF3D7_1234200.1;1152	1152	5.7074	4.3462	4.9126	4.2525	2.0391	6.1367	4.8997	2.0875	3.2854	7.1104	5.1867	5.0396	3.0976	4.266	7.5075	4.9523	7.7055	7.001	3.8639	4.8525	5.756	4.9388	4.1627	5.3074	5.1843	2.9542	4.915	7.941	10.0182	5.4416	6.6245	0.774	6.5635	5.3799	5.0179	3.6893	5.2273	4.8674	4.9896	4.4718	3.84	3.4463	4.3957	4.6525	2.0976	9.7379	4.7897	7.8297	6.1801	5.9544	6.2965	5.5783	4.2319	5.7344	4.14	1.7312	3.4276	5.4135	5.6707	5.0618	5.2311	7.2299	5.1412	4.6381	5.3526	4.8728	4.845	4.4764	3.7929	8.472	9.4075	4.5747	5.7592	9.5536	8.3124	7.1565	11.7767	4.9982	5.756	6.2587	5.7063	7.5586	7.7184	6.8437
PF3D7_1234200.1	PF3D7_1234200.1;1153	1153	5.4199	6.4501	3.7814	5.3114	2.4594	5.5351	5.2843	4.0488	3.8895	5.8575	4.2172	4.6076	5.6395	3.6241	6.6899	5.0369	6.1619	4.3526	4.8074	5.0972	5.6562	3.4222	5.2357	4.735	6.1455	3.9837	4.1946	5.2028	8.062	5.4363	5.4067	3.437	5.7727	6.2269	3.4607	5.076	4.342	5.0518	5.6179	3.1906	5.3526	6.9741	4.6982	3.5046	5.0032	7.6074	4.554	6.3654	4.1119	4.3667	5.0413	5.6761	5.2207	5.9162	4.5546	4.4087	4.5198	5.0347	4.7366	5.3183	5.7304	6.0661	5.157	4.7708	5.0045	4.4809	2.8359	4.9217	3.6633	4.5759	7.2122	5.3212	5.5996	6.6177	5.9258	6.285	10.6679	5.2067	6.0459	5.582	4.9649	5.4356	5.5895	5.8058
PF3D7_1234200.1	PF3D7_1234200.1;1154	1154	5.6996	5.8283	5.3628	4.9079	1.8237	5.8447	5.4439	5.2513	2.2048	5.0587	4.384	3.7323	5.3103	0.8156	5.9314	5.0913	6.1198	3.9928	3.957	5.926	5.2664	4.9265	4.963	7.4333	5.3656	4.4621	3.8084	4.9561	4.5466	5.6185	5.6949	0.3561	7.8077	4.1843	4.9467	3.6904	4.0934	4.7192	5.1542	3.2585	4.4692	4.4848	4.0479	2.7334	5.3023	4.3118	5.1755	4.7908	4.4705	3.9222	4.366	3.9727	6.0323	5.5011	4.5491	4.4731	4.862	5.7271	5.3316	4.557	4.9533	4.477	4.4243	4.6218	3.7634	4.2532	4.3916	4.7181	4.5166	4.8344	3.8063	4.7918	4.7517	4.8115	4.7981	4.6764	6.3377	4.9565	5.5506	4.9955	4.3771	2.8319	4.0347	4.4019
PF3D7_1234200.1	PF3D7_1234200.1;1155	1155	6.4653	5.6218	4.796	4.7252	2.111	6.5718	5.155	4.7538	3.5497	5.7653	5.1643	4.8017	4.5179	1.3219	5.95	5.1152	5.1542	3.9193	3.1779	5.0862	5.5087	2.84	3.6904	4.6088	10.2628	4.4476	5.4538	4.9088	4.9236	5.9203	5.7975	2.8339	6.1667	10.8735	4.9317	3.6311	4.4005	5.1189	5.4728	2.6017	3.8186	5.3316	4.8063	2.729	3.8738	3.2388	4.0909	4.1119	4.1243	5.0631	4.4053	4.8324	7.5248	4.5886	3.0409	3.5072	4.6212	5.1119	5.1755	5.4584	4.814	5.3639	5.0387	5.6792	2.8718	5.195	2.6276	4.4744	3.859	5.4009	4.2001	4.6571	5.5345	4.6218	6.0533	3.4289	6.3118	5.7271	5.5336	4.7469	4.5969	4.5404	5.8684	2.8639
PF3D7_1234200.1	PF3D7_1234200.1;1156	1156	5.7637	5.1031	4.7996	4.275	2.157	5.2869	4.7871	3.0233	2.6781	4.8227	3.9588	3.2001	4.8115	3.9505	5.7766	4.861	4.1906	3.106	4.1755	4.2839	5.1554	3.2449	4.3702	2.7398	5.3103	3.2342	4.9198	5.6343	4.9146	5.0879	4.8298	0.9411	4.7049	4.8227	4.6381	1.4114	4.8748	5.8605	4.1309	3.2854	3.8639	3.9079	5.1811	4.0609	1.9782	2.06	4.8125	3.4764	3.8319	3.7666	4.3241	5.3583	3.9873	4.8787	5.0553	4.354	4.1506	4.4356	4.3971	6.5541	4.7819	4.855	4.2876	5.0325	3.3561	4.3757	4.0161	5.0184	3.729	4.4114	2.4356	4.4548	2.5033	4.497	6.4571	4.366	5.6407	5.1851	5.1759	3.2157	3.7442	4.225	4.7808	4.5564
PF3D7_1234200.1	PF3D7_1234200.1;1157	1157	5.1687	5.1089	4.797	3.5509	3.4383	5.7197	4.4303	2.6826	0.848	5.1823	3.6253	4.251	3.6542	0.4005	5.8704	5.0875	5.4346	3.0197	4.4653	4.7274	5.2869	3.61	5.2437	4.2869	4.319	1.9598	4.9141	6.0413	4.5874	5.5185	4.4861	1.1699	3.942	4.135	4.2979	4.6088	3.6554	4.2149	4.5795	3.4476	3.5886	4.384	4.6628	3.0721	4.2304	3.853	5.1338	4.8043	4.9551	4.1977	4.3147	5.1144	5.4162	4.7087	4.3427	2.9709	4.0704	5.4928	5.2817	5.8873	4.7409	4.7506	3.5934	4.1851	5.7079	4.337	4.8074	3.5874	4.9773	3.1587	4.1276	4.6334	4.6017	4.3923	5.6191	3.9411	6.5173	6.4983	4.8001	4.9491	4.6932	4.7729	4.6064	4.3681
PF3D7_1234200.1	PF3D7_1234200.1;1158	1158	4.8212	5.0268	4.8615	3.7279	3.1811	4.7714	4.6479	4.1489	2.4621	4.4699	3.0976	4.2884	4.2525	2.0942	4.0909	4.7131	4.4168	3.0583	2.5534	14.6418	5.5509	3.7677	5.2407	2.511	5.3544	3.9345	2.6323	4.0161	4.5963	4.1827	4.6724	4.3512	4.9477	5.0103	3.546	4.0661	2.441	2.4751	5.2219	4.0858	4.1027	4.4679	3.8934	2.9126	3.5886	3.7082	3.9764	4.844	3.856	3.2327	4.843	5.0308	5.3792	4.2525	4.257	3.7442	4.7388	4.2675	5.0613	4.3604	5.1268	5.0081	4.6053	4.5248	3.98	5.2746	4.7032	2.1795	3.8982	4.1522	4.0488	4.6837	4.7698	4.1522	4.3854	5.0032	5.4941	5.1961	5.2292	2.2048	4.5336	2.6826	4.3964	4.1497
PF3D7_1234200.1	PF3D7_1234200.1;1159	1159	5.1835	5.5062	5.4509	4.6363	1.848	3.2869	4.8349	3.9165	1.856	4.3743	5.0858	1.3045	3.7876	3.5583	1.0635	5.1048	4.6147	2.7442	4.2016	4.8846	5.1518	2.5753	5.5475	3.437	5.0312	4.2653	5.1886	5.1338	3.7929	5.2472	5.4205	3.1922	4.2713	4.04	3.9392	3.4906	3.8934	3.9364	5.3129	3.1293	4.3868	5.6135	4.7159	1.774	1.8679	4.6893	4.1747	4.2449	3.2854	4.2713	4.3125	5.2168	3.7431	5.4306	3.8268	3.2373	5.0622	4.9054	5.1735	4.0815	4.5898	4.8258	4.6865	4.4679	3.9505	4.3212	5.1667	4.1408	2.6758	3.1473	3.2913	4.4906	5.0548	3.8718	4.4243	4.7527	5.025	3.7845	5.1882	5.2593	2.5993	3.9345	4.0618	3.1489
PF3D7_1234200.1	PF3D7_1234200.1;1160	1160	4.5027	3.5348	3.9672	4.9537	1.4803	4.8161	4.7197	3.2705	1.263	4.7344	4.1562	4.2149	4.8575	3.0496	2.269	4.9593	4.851	3.4647	1.6871	4.1243	5.323	3.3978	4.7142	4.2615	4.5192	2.6159	3.9098	4.4482	2.98	4.3611	3.9982	0.251	2.8359	4.2071	3.9231	3.5008	3.0303	3.9946	5.3847	4.0009	4.1457	2.0036	3.7549	4.0108	3.3868	4.5521	3.6135	4.5336	2.8758	4.1119	4.144	4.3356	5.0824	4.3234	4.4627	2.0426	4.0259	4.2728	4.8248	4.3597	4.9449	4.433	5.667	4.0259	2.7159	4.9896	3.2016	4.5692	5.2965	3.9873	3.5644	4.8043	6.0479	5.1993	4.281	4.2063	5.6784	4.8934	4.594	4.4114	4.4725	3.6182	3.841	4.8425
PF3D7_1234200.1	PF3D7_1234200.1;1161	1161	5.3473	4.2319	4.5311	3.6882	3.7645	4.7714	3.9727	3.1715	3.8339	3.0531	3.861	4.4269	4.3132	3.2157	4.9612	5.251	3.7949	3.6848	3.2705	3.9336	5.1835	4.7661	5.2943	4.2008	4.2196	1.6135	4.121	4.582	4.9288	4.706	4.8135	2.9317	3.263	4.7666	4.585	1.6229	2.3785	2.9819	4.8958	3.7729	3.4236	3.847	2.8258	4.3074	3.858	3.9495	3.9212	4.4522	3.7485	3.6427	4.1787	4.9064	4.8324	4.466	4.8329	4.6334	4.0985	4.2758	4.6724	5.0583	5.144	4.7393	3.3618	5.6308	4.0951	5.2702	3.9937	5.073	4.4202	3.3547	4.3441	4.4296	3.6904	4.845	5.0798	4.1522	5.1743	4.4148	4.6747	4.2373	2.1699	1.3334	4.2994	3.9946
PF3D7_1234200.1	PF3D7_1234200.1;1162	1162	5.3656	4.7328	5.0018	4.6977	3.8875	3.7268	4.6053	3.8217	2.9542	5.432	3.8807	3.1795	4.6775	2.7803	3.7517	4.8222	4.5993	3.26	4.8777	5.1301	4.8212	5.2434	4.3834	4.9986	5.0334	5.4152	4.5435	5.1206	4.8929	4.7382	5.7043	3.3391	3.8875	5.4423	5.2517	4.0152	3.111	5.6138	5.0527	4.7949	4.6212	4.2008	5.0704	5.2075	5.218	3.3406	3.7159	5.3201	4.5686	2.1731	4.5546	3.269	2.6736	5.9117	4.9814	4.7328	3.8943	4.3827	5.2746	5.0369	5.4689	4.157	5.4135	6.5347	4.9959	5.1807	3.9533	5.3331	4.218	4.2048	3.4607	4.729	5.191	4.5298	4.5705	5.3194	5.3799	4.6317	6.0168	4.6153	3.4764	5.3005	5.5616	4.0704
PF3D7_1234200.1	PF3D7_1234200.1;1163	1163	5.7978	4.7186	4.5002	4.4601	4.2638	3.3951	4.6363	4.1152	2.9069	4.3568	4.6064	2.0215	4.1787	3.706	3.6938	4.8515	5.4979	3.6871	4.8278	2.9709	4.2935	4.3827	5.3266	4.5173	3.0942	5.0184	4.7436	4.1359	4.5002	5.4718	5.3968	5.7385	4.1077	5.6519	4.3277	3.4944	5.6814	4.3477	4.5166	4.7586	2.8639	5.8787	4.6616	3.5644	4.8146	4.6011	4.4983	4.3611	4.4718	4.7618	5.2165	5.3423	4.3038	6.5364	4.2758	3.1651	4.3147	5.7879	5.1027	5.2798	5.0179	5.0496	5.2547	5.4851	3.5447	5.1747	4.6769	4.7808	4.4403	2.9873	5.2149	5.6693	5.5469	4.554	5.0405	5.5295	5.8733	5.3621	5.5771	4.1723	3.9819	2.854	5.2277	5.5298
PF3D7_1234200.1	PF3D7_1234200.1;1164	1164	6.3738	4.2063	4.0063	4.2563	3.8738	5.5509	5.1522	4.2418	3.8217	5.2491	4.488	4.1835	4.1691	3.6531	3.5534	5.1256	4.6949	5.546	3.4019	5.2273	4.8094	5.2346	4.5928	4.2319	5.4954	4.7592	4.2615	4.7361	5.2369	5.6259	5.1022	3.9364	4.7687	6.3563	5.2273	4.6387	3.4841	4.2342	4.8929	5.1926	4.2928	5.2411	6.0687	3.1843	4.7506	3.2898	4.0951	5.8897	4.2802	2.9203	5.5668	6.6632	3.4316	5.0807	2.6645	4.8669	4.2608	4.6235	4.7296	4.6679	5.6124	6.8111	5.1473	5.3523	4.5662	4.9088	4.729	5.2551	5.0566	5.0431	5.5364	5.2672	5.5589	4.8022	4.0721	5.4403	6.4874	5.2917	4.9505	4.9855	4.8797	4.2578	5.7431	4.3916
PF3D7_1234200.1	PF3D7_1234200.1;1165	1165	5.2532	5.1918	5.2638	5.0764	2.5801	4.5242000000000004	5.3899	5.0135	3.3132	4.2494	4.6415	5.1048	4.4463	3.4463	4.4175	5.2623	5.0518	2.4356	3.9165	4.4621	4.8217	4.9279	4.4621	0.4222	4.8639	5.2544	4.1506	3.855	5.7753	5.2327	4.9392	3.3147	4.5379	5.0117	5.0755	4.6831	4.4816	4.942	4.8856	5.0054	3.0772	3.8817	4.6999	4.5807	4.5898	3.9231	5.0237	4.3132	3.9336	5.0422	4.853	5.153	2.5033	4.6949	4.9602	3.6982	0	3.2494	5.5481	4.7355	5.5033	5.4101	4.3964	5.4189	4.1457	4.2869	4.2884	4.1432	4.332	4.4718	2.3045	4.5662	3.1938	4.7398	4.8171	5.1408	6.0083	3.2705	5.5173	3.7918	3.0755	3.0875	3.6554	5.9463
PF3D7_1234200.1	PF3D7_1234200.1;1166	1166	5.366	5.972	5.079	5.848	2.7803	4.1243	5.2376	4.067	2.9672	4.295	4.9704	3.0479	3.9709	2.2172	4.1914	5.4522	4.3413	5.2273	4.1218	4.1185	5.4525	4.3154	3.669	4.9805	4.9284	3.7038	4.2133	5.0475	5.5853	4.9995	5.2529	4.7137	4.0951	5.0259	4.6576	2.5385	3.0942	3.7279	4.9946	2	4.7949	4.3484	5.5119	5.6097	3.7431	4.5963	4.8525	4.7955	3.943	3.6993	7.4957	4.5204	4.2608	5.7848	5.4774	4.9841	3.7918	5.017	4.8084	4.3169	4.5173	4.852	5.0308	5.1148	5.2769	5.0072	5.157	5.4063	4.9584	4.6673	5.0492	3.8349	3.8649	5.6296	4.5904	5.5625	5.4316	5.057	5.4722	4.4777	3.7634	4.393	4.904	6.1932
PF3D7_1234200.1	PF3D7_1234200.1;1167	1167	5.3851	4.7965	4.7929	4.6165	3.6792	5.2434	5.4446	2.7866	3.5497	4.9231	4.6473	4.3716	5.272	2.6645	4.9035	5.1703	4.9439	6.0736	4.347	5.2273	6.6223	7.5661	5.0704	4.2787	4.9932	4.3646	4.7339	4.6736	5.2472	5.4403	7.0738	4.4148	5.3049	5.1763	5.7109	4.6194	4.9117	4.7934	4.7677	4.6679	4.3923	4.3096	5.2075	4.2126	5.0592	4.4809	3.5583	4.887	5.275	6.3454	4.9891	4.9681	3.1077	4.9231	4.7164	4.4162	5.9484	4.8694	5.3399	5.0317	5.5388	5.9907	4.7724	5.3341	4.1177	5.7832	5.3554	4.7312	5.6273	5.0665	4.9045	5.1497	5.7586	5.383	5.3034	5.4614	6.6666	5.3764	5.6845	4.0695	5.0587	5.2445	5.4266	5.7482
PF3D7_1234200.1	PF3D7_1234200.1;1168	1168	6.3085	5.4851	4.3533	5.1135	5.2608	4.9923	5.6614	3.756	4.7772	6.0932	4.8629	4.7479	4.5898	3.7645	4.5065	5.408	5.7975	4.6188	3.6871	5.2861	5.8572	5.7879	5.2012	5.2172	5.2596	4.025	6.7429	5.4796	4.9331	5.942	7.2462	6.7729	6.3505	5.2192	5.1048	6.3749	4.9184	5.2902	7.045	4.488	4.5053	4.067	5.1387	6.2277	5.5705	4.3512	5.0622	6.2282	4.1342	3.4634	6.5143	5.4118	4.9722	5.3327	5.1751	3.9653	6.6178	5.5783	5.7637	4.4489	5.4735	6.0894	5.7181	4.9397	5.3754	5.3005	5.1779	4.6017	4.7845	3.7485	5.3388	6.8695	6.2145	4.8684	5.3388	5.1882	6.4249	6.6656	6.8066	5.5714	5.057	5.6876	4.9165	5.2388
PF3D7_1234200.1	PF3D7_1234200.1;1169	1169	5.5647	4.7203	5.4963	4.62	5.133	4.8792	5.7046	4.5607	5.785	6.1131	4.857	4.2157	5.9889	5.0475	5.0161	5.6596	5.1659	3.2795	4.0661	5.2664	5.111	6.8226	4.9695	5.9406	5.272	3.7602	6.363	4.5928	5.6447	6.2944	8.2606	1.0635	5.135	6.3302	5.4333	6.9103	4.4841	5.0435	6.0781	5.3802	4.2203	4.3709	5.5518	5.9042	3.3205	2.6017	4.7824	5.5245	4.0045	5.4666	5.1489	5.4864	4.5002	5.9479	4.6398	5.0824	6.3187	4.8298	5.8271	5.4256	4.3074	5.1098	5.9995	5.0942	5.1591	5.4489	4.8384	6.0531	3.5348	4.4423	2.157	6.243	6.6169	4.8714	5.3684	5.2664	5.8115	5.9277	5.8442	4.8748	4.9122	3.645	4.6932	4.0206
PF3D7_1234200.1	PF3D7_1234200.1;1170	1170	5.7621	5.6636	4.4957	5.4976	3.8679	5.3423	5.6826	4.2032	6.0101	5.2453	5.7544	4.0461	5.5345	4.1169	6.007	5.0032	5.588	3.7004	3.3632	5.2114	4.6854	7.1405	5.889	7.1681	6.6841	4.2987	7.7486	4.9074	4.9805	5.6882	7.8183	5.3001	5.8679	7.0568	5.235	7.2887	3.1326	2.1795	5.986	4.5279	4.6736	5.3526	5.8844	4.8919	5.4919	4.295	4.479	6.0369	3.4276	5.779	6.1577	5.1607	2.7549	6.1595	5.2036	4.1859	6.2155	5.1803	5.5865	5.6574	6.332	5.487	6.2655	6.1735	5.0343	4.849	4.6433	5.6462	6.6146	5.7669	4.2304	5.9907	6.017	5.6696	6.1183	5.6516	6.8561	6.3908	5.7793	4.6513	4.9495	5.5874	5.5059	6.0032
PF3D7_1234200.1	PF3D7_1234200.1;1171	1171	6.4248	6.2672	4.8953	4.5589	5.2836	4.5922	6.1894	5.3771	4.7714	5.8691	5.2931	5.7787	4.9373	4.189	5.5166	6.2999	5.2574	4.516	5.0764	7.3258	5.7401	6.8897	4.9083	5.087	5.1703	5.3621	7.9806	4.2957	7.5491	6.7537	7.6271	3.332	5.1404	5.757	6.1574	6.1813	5.0509	4.7098	5.3526	4.9481	3.8288	7.1085	5.8379	5.3255	6.0442	4.8904	4.811	6.1137	3.9828	6.0272	5.4542	5.3259	4.7554	6.4735	4.9602	3.729	6.5176	6.0862	5.926	5.3771	5.4861	6.2374	5.6554	5.2746	5.1659	5.6792	5.1285	5.5702	7.7226	4.3813	5.2968	7.2988	4.8395	5.8721	5.5792	5.4673	5.9572	5.9248	6.1857	5.3632	4.1227	4.1659	5.3431	5.7049
PF3D7_1234200.1	PF3D7_1234200.1;1172	1172	6.761	4.9189	5.3298	4.9905	4.5311	5.8517	6.0479	5.1815	4.9388	6.1489	5.1214	3.9212	5.0596	4.1522	4.5558	6.1797	4.8826	5.306	5.2869	4.9117	5.0704	6.1673	5.3363	6.3736	5.6596	4.7377	7.7256	4.904	5.9189	5.2683	7.3185	4.7388	7.3043	5.8704	5.9955	7.7312	4.1611	5.5629	4.8053	3.5398	4.111	7.3373	5.7645	4.0566	5.3526	2.8115	4.7137	4.4107	3.6904	5.5567	4.6713	6.1144	4.6685	6.9018	3.8826	4.5521	7.0847	6.2238	4.9388	5.8445	5.2847	6.5823	6.4822	5.5398	4.1194	5.5503	5.8836	6.9471	6.4335	4.8817	6.2746	7.3578	6.9518	5.805	6.1461	5.4735	6.4456	5.6568	6.0561	5.7511	4.9117	3.1906	7.0616	6.5081
PF3D7_1234200.1	PF3D7_1234200.1;1173	1173	6.0566	5.0259	5.4453	5.1946	5.8667	5.4346	5.1599	4.1795	4.5336	6.2623	4.8826	5.3327	4.0566	4.9155	3.5753	5.033	5.202	4.0858	3.1227	5.5207	4.6375	7.5548	4.1731	7.8756	6.3828	2.4699	7.3415	4.9556	5.9449	5.5738	7.5505	3.8084	8.341	5.1022	5.7164	7.9234	4.7913	4.7082	5.2307	3.3262	3.079	6.2985	5.5774	5.3431	5.5106	4.7772	4.5154	5.6551	4.1843	5.3038	5.8316	4.4931	4.848	6.6753	4.7782	4.4529	6.9828	5.6596	5.6859	5.6741	4.8629	6.6063	6.1191	5.9537	4.2884	5.6462	4.8948	6.8581	6.9652	4.0081	4.2342	7.1166	5.0444	5.4614	5.1268	4.337	6.0522	5.5245	5.7711	4.9828	6.0259	5.0356	7.1112	6.7688
PF3D7_1234200.1	PF3D7_1234200.1;1174	1174	7.4873	6.5592	5.582	7.0882	6.1591	6.6814	8.427	5.1938	6.9636	7.0843	7.0859	7.8655	7.0142	7.0917	7.4718	9.6632	6.1853	8.2139	6.4845	7.0152	6.1973	8.9115	5.6576	9.6933	7.402	10.0826	8.5642	5.8086	7.7771	6.7939	9.3058	4.3799	9.867	7.862	7.8152	9.4015	6.2782	2.7203	8.192	5.0553	6.258	6.894	6.6734	7.3548	7.4302	5.0755	6.2876	8.2169	3.5558	6.8691	10.8028	6.602	6.4148	8.2897	5.717	5.1795	8.6891	6.8045	6.6963	7.0801	5.228	8.0053	8.0764	8.3618	7.8246	7.26	5.7366	8.5347	8.7466	5.5567	5.8602	8.653	7.5292	8.5448	7.2262	5.9336	7.9034	8.2928	7.8425	8.4483	7.3609	6.1041	9.4646	8.1342
PF3D7_1234200.1	PF3D7_1234200.1;1175	1175	8.4225	5.4725	6.2012	7.3477	7.8175	10.0584	8.5512	6.5423	7.6212	7.9721	9.8539	9.5508	7.2379	7.8948	9.9658	9.9165	7.1946	6.4612	5.2694	9.0205	7.5218	9.4236	6.7253	10.3055	7.5891	11.1552	10.3139	6.0796	9.3004	7.3774	9.6718	6.6203	10.6262	8.8213	8.9407	10.3042	6.8063	4.9514	8.6452	4.2869	4.7447	7.0138	7.2096	8.5793	8.2293	6.1621	6.0629	8.3438	5.6651	8.6272	7.1858	6.814	4.8846	9.3727	6.6532	6.0809	9.4996	7.5508	6.2199	7.3766	6.3154	7.9326	9.135	10.074	7.3573	7.1792	6.7879	9.564	9.2097	6.1896	6.4545	9.9163	8.8568	8.1832	7.5938	5.5747	8.8704	8.6691	10.2379	7.5953	7.8676	7.5487	9.9048	9.9113
PF3D7_1234200.1	PF3D7_1234200.1;1176	1176	7.0686	4.9054	4.6837	5.2365	7.5997	9.6498	8.9122	6.0697	7.7127	6.7616	7.1422	8.8327	5.6398	7.4117	9.023	9.0216	6.7104	4.8565	5.7711	7.694	5.6996	7.1821	6.0944	10.3235	8.6549	11.912	10.5035	5.8804	7.9636	6.4333	7.9585	5.1477	10.57	9.8617	10.7292	9.7122	6.525	5.9458	9.0239	4.1875	5.3366	7.3302	7.4569	8.1909	6.6241	4.2869	5.3356	9.6013	6.218	10.0016	7.2964	6.7859	5.8457	9.1431	5.4912	4.6088	8.2429	8.6615	6.8618	6.7845	8.1576	6.7797	8.9775	10.9899	6.2698	5.9575	6.4453	9.1664	8.9603	6.0177	5.2067	8.7269	9.6484	6.99	7.5028	7.7659	7.1801	9.701	10.4024	6.8895	5.2506	6.141	9.031	8.18
PF3D7_1234200.1	PF3D7_1234200.1;1177	1177	6.7576	5.1946	5.4446	5.9317	7.0915	8.3263	7.872	5.5907	7.2986	7.276	6.6241	6.2371	6.1365	7.3143	6.8338	6.9741	6.2332	4.5416	5.5552	7.7026	7.4274	6.1035	5.6784	10.1297	7.7677	9.2495	10.191	5.7814	7.3171	6.1556	7.0272	5.3621	9.8693	8.283	8.6825	9.8639	6.3854	5.1894	8.5193	4.2055	5.4175	7.7876	7.9088	10.1245	5.7007	4.9709	5.0215	8.6363	6.3738	9.1651	7.36	6.4466	3.8074	8.8428	4.9764	4.4925	6.7706	8.1902	5.4867	6.1493	5.5641	6.8835	7.4158	10.4004	5.5444	6.2865	6.0809	8.9006	8.5811	6.2168	5.2407	7.4157	8.7649	6.5064	7.3872	5.761	7.8044	9.205	10.3847	7.0389	5.9939	6.0128	8.6772	7.9457
PF3D7_1234200.1	PF3D7_1234200.1;1178	1178	7.8829	6.0394	5.4957	6.2664	5.1635	11.6177	7.6503	5.7227	3.1922	8.1742	6.0704	5.7385	6.1579	6.3733	10.8616	10.9602	6.217	4.314	5.7573	9.1897	6.6479	7.6457	6.2538	9.869	6.0005	5.9853	6.0135	5.7287	9.2724	7.1196	7.8746	5.6596	10.3528	6.3207	4.7724	4.6769	5.55	5.5401	6.9936	5.4627	5.8377	7.2237	6.1532	7.8039	6.8914	6.8304	6.4217	5.3509	4.9964	5.9715	6.6387	5.5056	5.4423	9.0093	5.0849	5.8822	7.6626	6.1689	6.3375	6.135	5.4963	6.7869	8.2132	6.4552	4.2847	6.1006	4.8515	9.1252	8.1922	7.4664	6.4276	7.9411	7.5279	7.1659	5.2284	6.0288	8.651	7.8729	5.408	5.3827	6.5786	5.3723	9.4061	8.2098
PF3D7_1234200.1	PF3D7_1234200.1;1179	1179	7.323	5.8907	5.0875	5.478	4.8485	10.7315	7.6931	5.0475	4.5534	7.6261	5.1961	4.2884	5.0997	4.9117	9.9896	10.7742	4.5886	4.9713	5.3345	7.85	5.8763	6.6064	6.3512	9.4638	5.8647	3.9561	5.076	4.2265	8.457	6.5603	7.0899	6.1603	9.7848	5.1985	4.3103	5.5333	5.021	5.1803	5.4016	5.5345	5.0063	6.2238	5.4243	4.7618	5.671	6.9993	6.7657	6.0336	5.3964	4.3284	5.8875	5.9521	4.0383	8.3061	5.3136	5.4857	7.113	7.0739	5.433	4.7071	5.4867	7.1097	7.649	5.7068	3.4867	5.9542	4.4796	8.6515	7.5736	6.4301	6.458	7.6997	7.8582	5.607	5.7853	5.4502	7.5964	7.1839	5.0121	4.7071	5.8263	3.8797	8.9958	7.8175
PF3D7_1234200.1	PF3D7_1234200.1;1180	1180	7.4302	5.9853	5.6826	5.6302	2.8953	11.4627	8.7423	4.1546	3.5898	6.7494	5.6733	7.2133	4.5033	4.6064	11.0968	10.5755	5.6188	3.3147	6.1524	8.2019	7.248	6.9391	4.5336	9.9748	5.2653	4.7076	5.0772	5.8359	9.3635	6.9841	7.9094	2.8914	10.246	5.6513	5.1771	5.2207	6.2188	5.8716	6.1424	5.7983	4.6223	7.0792	5.9146	5.5348	5.9614	5.4232	5.7863	5.9158	5.0018	5.278	7.557	5.9246	4.8831	8.2816	6.1771	5.8146	7.5085	6.0459	5.2149	4.991	4.4195	7.3692	6.9382	5.5552	4.7735	6.4656	4.8595	8.6027	8.3798	6.8278	6.3653	7.0609	6.4517	6.6535	6.0488	4.6831	8.272	7.2521	5.3103	6.009	6.5848	4.4316	9.1804	8.2706
PF3D7_1234200.1	PF3D7_1234200.1;1181	1181	7.164	6.3049	4.7148	5.3201	4.5198	10.3837	9.2603	6.8262	4.4489	6.6823	6.0237	14.4772	5.4722	3.3016	9.8314	10.8764	6.1882	6.0685	6.5904	8.0154	5.9665	7.0809	5.2353	9.4008	5.4731	5.9378	4.641	5.0866	8.0495	6.6124	7.2055	3.6588	9.9537	6.0896	4.7312	2.8156	5.6346	5.2437	6.327	3.841	6.2939	7.7453	3.5236	5.6124	6.2713	6.2329	7.088	8.1416	4.5789	7.236	6.9999	5.0579	6.4024	8.0416	9.7048	5.7845	7.4172	5.1759	7.0093	5.3999	4.5777	6.0732	8.708	5.4705	5.0682	5.5747	5.4967	9.2842	8.4684	9.6162	7.7995	7.905	7.243	7.5469	5.9189	5.91	7.7771	7.9929	6.7879	6.7328	5.3391	6.2307	9.3986	8.3512
PF3D7_1234200.1	PF3D7_1234200.1;1182	1182	6.073	5.2441	4.5148	5.7674	4.4148	7.4604	5.6384	4.7908	4.6719	6.9278	5.353	8.6884	4.254	4.439	7.7852	5.1969	5.0955	3.8992	5.6545	5.3691	6.3505	4.5129	4.6747	4.6294	5.7444	5.2983	4.9575	5.4124	5.6862	7.0738	7.3349	2.9467	5.1119	6.7051	5.5245	4.8079	4.862	5.1791	6.1894	3.7592	5.4944	4.0712	4.3341	5.2052	4.5198	5.5279	4.7527	6.3768	4.269	5.1085	8.2336	6.0883	5.1566	5.7978	6.5633	5.9281	6.7635	5.432	6.3384	5.4366	5.6792	6.0596	7.4627	5.0828	4.4938	5.7988	4.5348	4.2434	7.9558	7.4553	5.6485	6.4923	6.3933	7.1299	5.7071	5.2441	6.8842	7.7846	5.9129	5.1558	5.6653	3.9579	5.9787	5.8273
PF3D7_1234200.1	PF3D7_1234200.1;1183	1183	5.8824	6.8672	5.3716	7.1719	5.0734	6.2091	4.2943	4.7093	4.0161	6.6079	4.6508	3.1651	7.0586	6.0411	6.2378	5.0807	5.1375	4.4202	5.9519	4.6893	6.4762	5.3302	5.8437	6.9416	5.2494	2.1144	5.3951	5.761	4.5723	6.4248	5.8122	4.7159	6.2746	5.5898	5.4774	4.2418	5.3992000000000004	4.588	6.1763	4.5951	4.3639	3.2172	5.3118	5.5735	4.4621	7.8665	5.1264	5.849	4.7355	5.0188	7.5049	5.2672	4.2854	6.4341	6.9789	7.8849	7.6589	5.1526	6.499	5.1526	6.3816	5.6966	6.997	5.2032	5.101	5.7527	4.5777	5.7584	8.2419	7.2827	6.842	7.5818	6.5865	6.9162	5.0561	4.7252	6.9628	5.2821	5.9653	6.2793	5.8873	3.5097	5.0081	6.7819
PF3D7_1234200.1	PF3D7_1234200.1;1184	1184	6.7411	6.9095	5.1383	4.211	4.7004	6.2666	4.742	3.7159	2.384	7.3717	6.884	6.071	4.8768	4.7934	6.6623	4.7082	5.4439	3.3604	5.2403	5.9035	5.8482	4.8694	5.2307	4.6519	5.2234	4.9227	5.2334	5.1771	6.4778	6.456	6.7984	4.6135	6.0226	5.0635	5.739	5.9628	5.2246	4.5916	8.6958	3.7334	5.2627	3.5558	4.1763	6.0999	5.0479	8.0588	5.3031	5.0272	4.8395	5.8723	6.8534	4.6685	4.9425	7.6933	7.4607	8.1755	6.588	5.581	6.4717	5.2102	13.6219	6.2568	5.4145	4.857	4.7469	9.7738	4.8135	5.4512	6.5883	7.5651	7.941	6.5193	7.5046	7.0621	5.3183	12.8461	7.1841	6.5073	5.8058	5.7439	10.4506	6.7137	6.6263	6.4715
PF3D7_1234200.1	PF3D7_1234200.1;1185	1185	6.5289	6.8694	5.8212	5.098	4.5059	6.157	4.9112	4.6971	2.2234	7.0683	5.8846	4.6599	4.373	3.8063	5.2426	4.7613	4.4738	4.8875	4.9355	5.4222	5.6682	5.0866	5.7684	3.7409	4.9782	4.7054	5.0721	6.3107	5.9227	6.3306	5.4601	3.9355	5.1144	5.0228	5.7557	3.9336	4.6369	6.1412	4.9598	6.1979	4.9584	4.5217	3.6171	4.5141	6.1613	8.6164	6.6775	4.384	5.5771	10.3253	5.3743	5.3747	3.7991	6.4341	8.759	8.6299	6.6927	5.607	6.5767	4.7544	5.2188	7.1023	5.029	5.0959	4.5304	4.7425	4.435	5.2063	4.7137	8.8157	8.26	7.2459	7.5129	7.0374	5.0475	5.3579	7.2532	5.6605	5.4935	5.2649	4.6011	5.7131	6.1882	5.5429
PF3D7_1234200.1	PF3D7_1234200.1;1186	1186	6.8681	6.9155	5.9944	6.2763	5.9846	6.6085	4.1152	4.5392	4.9336	7.6107	5.9572	6.3172	6.1062	6.1064	5.581	5.5786	3.9298	5.7756	6.674	5.5951	7.4495	8.0348	5.5635	5.0828	4.306	5.2067	4.7714	5.6191	6.6245	6.4496	8.5325	3.5668	5.0955	5.2909	5.6118	4.9021	4.749	5.2165	5.7503	6.4853	5.8982	4.1375	5.5847	6.1769	6.3482	6.9373	6.0407	4.9227	6.1348	4.6282	6.0734	5.3491	6.5863	6.1043	7.2183	7.1592	6.1477	6.2073	6.0749	4.14	5.2983	6.4216	5.3568	5.0747	4.278	4.7431	4.9411	4.9298	3.7592	8.3527	7.8274	6.4525	7.9032	6.7226	5.4489	6.8689	7.0112	7.2738	6.3423	5.2787	4.9828	6.0509	5.2728	5.2036
PF3D7_1234200.1	PF3D7_1234200.1;1187	1187	6.243	6.076	5.1827	6.8633	3.2403	4.09	5.5524	5.8053	4.7703	7.0875	6.6204	7.2733	7.1557	5.2311	4.1424	5.9385	5.4983	5.2824	5.3981	6.0934	6.1187	4.6633	6.0005	5.193	7.4588	6.8005	5.4097	6.5771	6.4318	6.4785	6.1653	5.0184	4.9298	8.191	6.5435	4.3125	5.3906	5.1272	5.7544	5.9846	4.4376	5.1412	5.7962	6.0137	4.8634	6.9422	6.4165	5.5898	4.1659	3.8866	6.0297	6.2126	6.6331	7.603	9.136	7.6247	5.1497	5.8437	5.5078	4.2615	5.1289	7.028	9.7297	5.8321	5.7503	6.1869	6.7208	5.5804	5.8227	8.8215	6.6203	6.2093	6.6187	5.6636	5.5555	6.4194	8.1614	9.3734	5.5865	6.6165	5.8288	6.5975	6.781	6.2319
PF3D7_1234200.1	PF3D7_1234200.1;1188	1188	6.0764	6.0779	5.0453	5.2828	5.1035	4.963	6.2926	5.7764	4.5521	6.6992	4.8836	5.7698	6.0687	2.0566	4.4175	5.6559	5.8897	4.5497	4.4809	4.6814	5.4715	5.6659	5.1546	7.039	7.7456	5.4851	5.4522	5.5916	5.2529	5.9107	5.6358	4.4323	6.6134	8.2635	6.0009	5.1651	6.0317	4.3561	5.2254	5.2087	4.2928	4.3799	5.0712	5.3374	5.6536	6.4062	5.0259	4.9425	4.5771	6.2615	4.9001	5.6044	4.9193	6.74	8.4993	6.7443	3.9222	6.6008	5.1965	5.8527	4.435	7.4609	9.1815	5.5423	5.5823	5.6232	4.2479	5.3733	5.9544	8.3045	5.9729	6.3801	6.5022	5.6008	6.3248	5.327	8.1494	8.6367	6.1469	5.4663	5.8163	5.5592	6.592	6.3067
PF3D7_1234200.1	PF3D7_1234200.1;1189	1189	5.9898	6.8591	7.9378	5.4253	3.4555	6.4756	5.95	4.9388	3.8176	7.1287	6.4728	9.3614	6.4084	3.9846	5.5364	6.1276	6.242	3.272	5.0785	5.7682	7.1953	5.7398	6.4962	6.0394	7.9934	8.304	5.8074	6.2437	5.7085	6.2424	5.9189	5.8985	6.6528	8.5588	8.0722	4.9317	4.6893	4.8022	5.1408	6.0755	5.51	4.8146	6.3372	8.4486	5.5886	7.2908	5.3494	5.2728	5.7285	6.3225	6.364	5.5198	5.5388	7.0705	9.8801	7.3129	4.5527	6.7149	6.2604	5.5166	5.1436	8.4187	8.6381	5.8014	4.8649	5.6082	5.7007	6.0512	5.375	9.1267	6.7115	7.5392	8.1899	7.0623	5.8667	6.2046	9.3712	7.618	6.3811	6.7071	5.7533	5.5922	7.1982	6.4619
PF3D7_1234200.1	PF3D7_1234200.1;1190	1190	5.9411	5.4928	5.3331	5.0036	1.9336	5.223	4.991	4.9653	4.4195	6.6862	4.8099	6.9112	5.275	4.5361	4.3764	5.5874	5.5211	3.852	4.9231	5.1465	6.353	5.4353	5.6109	4.3736	7.74	5.0378	4.7766	6.5665	5.7708	6.2149	5.8001	4.8861	5.8189	8.4115	5.1391	4.144	4.1185	4.9406	4.5892	5.5647	4.8364	4.8319	5.935	6.7935	4.5801	6.8737	4.9136	5.8311	6.0968	5.3388	6.0072	5.3903	5.7866	6.5996	8.498	6.9215	6.0485	4.4482	6.0787	5.3306	5.7629	7.5895	8.3507	5.189	5.3295	6.0354	5.8336	5.9729	5.342	8.0902	7.0593	6.4256	6.4979	6.4094	5.7024	5.6938	8.492	7.7117000000000004	6.4236	6.0358	5.2972	5.6859	7.348	6.7522
PF3D7_1234200.1	PF3D7_1234200.1;1191	1191	6.1371	5.5367	6.0103	5.0308	4.025	3.3306	5.8629	6.2968	4.6633	7.2111	6.1438	8.0084	5.2008	0.5059	2.9982	5.9814	6.0255	5.5527	6.0168	5.5033	6.5495	5.1164	5.1763	5.2091	7.2413	4.4535	4.8445	6.3205	6.6716	6.3942	5.9662	3.851	6.2348	7.7495	5.0613	4.1301	3.8924	5.2491	5.5735	4.5862	5.4838	4.1243	5.3273	4.7549	5.7063	7.1446	5.0103	5.7271	5.3413	5.904	5.1514	5.6974	5.3909	7.0986	8.6459	6.6779	4.2608	5.6035	6.1104	5.6871	4.2257	7.6938	7.1721	5.8699	5.4803	5.6582	5.3757	5.9616	5.1069	8.147	6.3949	6.1315	7.014	6.2703	6.133	5.1346	7.9138	6.9041	5.8565	6.1583	5.0378	5.5732	7.0008	6.3431
PF3D7_1234200.1	PF3D7_1234200.1;1192	1192	6.5785	6.2928	5.6061	5.8718	5.1763	5.8367000000000004	4.5993	6.4491	5.5223	8.126	6.3689	9.5288	5.7173	4.887	6.3966	5.9392	5.5398	4.9658	5.991	6.5743	6.0092	5.9729	6.86	8.8012	8.9486	3.7803	5.0985	6.2574	7.5508	6.3921	6.8593	6.1839	7.9485	9.608	4.3937	3.9364	5.8217	4.0755	5.0862	6.1396	4.6582	6.7598	6.1315	6.074	5.9745	7.398	6.2155	5.5475	8.3018	6.8152	6.4328	6.3003	7.2691	7.0007	9.8355	6.7065	5.4141	6.4133	6.0819	5.4114	4.855	7.545	8.1492	6.1218	8.195	6.2623	6.6292	6.4048	5.3291	9.8442	6.9779	7.1984	7.6199	6.9764	6.292	5.6571	8.2764	7.0703	6.7752	8.9258	5.5951	5.8043	7.82	4.5084
PF3D7_1234200.1	PF3D7_1234200.1;1193	1193	6.7078	7.2115	5.9653	4.8329	4.5367	6.5653	6.3913	7.6091	2.0875	8.4072	5.7753	10.2025	5.7274	5.2976	7.0118	6.9562	8.409	5.7501	7.7848	8.9785	7.4022	7.8728	7.441	8.636	9.6328	5.6026	3.7225	6.747	9.3343	7.7789	8.511	6.5694	7.872	9.9767	6.1073	2.8738	5.9198	6.2924	5.8133	4.9667	5.5329	8.6436	5.9296	6.961	4.9672	8.1787	6.1967	5.1367	6.9313	7.9115	6.8001	5.7745	8.8724	6.6993	10.2413	7.613	4.5242000000000004	6.25	6.4859	5.7552	4.9312	7.6738	8.9307	6.9537	7.9883	5.7002	7.4913	7.3853	5.7803	10.4144	8.1986	7.3752	8.4893	7.6653	5.9112	6.0873	8.4212	8.2315	7.7027	9.0778	5.7021	8.2789	8.0586	6.8321
PF3D7_1234200.1	PF3D7_1234200.1;1194	1194	7.4179	6.5657	5.7568	5.5531	3.6724	10.8352	9.3511	5.4306	4.9131	8.219	6.0942	9.3812	5.8639	5.5106	10.7673	10.4921	6.2313	9.2698	6.8253	11.4233	8.3398	9.8626	9.4258	5.7417	9.9306	7.4118	4.842	7.3093	11.3572	7.3943	9.5396	9.1951	6.6359	10.547	5.7511	3.7751	6.544	5.9307	7.2531	5.8617	6.6584	7.6997	5.5401	6.6561	5.8329	8.881	6.946	6.2145	5.9091	7.0256	6.3031	6.3282	9.4356	7.032	6.5902	8.7064	4.95	7.0747	6.3054	6.2483	6.1408	7.9805	8.5324	9.0249	8.2179	5.7252	7.3496	8.3621	6.3374	7.7567	9.2483	7.6399	8.599	7.5373	6.6673	6.5904	9.6894	7.7162	8.908	8.8553	5.6082	8.1217	8.4654	7.088
PF3D7_1234200.1	PF3D7_1234200.1;1195	1195	7.2578	5.557	5.4702	6.0264	2.8278	6.3577	7.6259	5.2063	5.1305	7.9238	6.1707	7.1524	5.6384	4.8987	6.624	8.7392	6.0448	9.4778	5.4938	8.4216	6.6731	9.1511	5.3733	6.7306	6.8784	9.2318	4.9644	6.2924	9.0793	6.7063	8.9655	5.5558	6.0177	7.5584	8.424	4.337	6.0887	6.2012	5.5807	4.6064	7.648	5.9095	6.7302	8.4883	6.1663	8.6655	5.7285	6.4012	4.3688	7.6168	6.7969	6.3413	7.4028	7.4129	6.718	7.6926	5.4002	6.3827	6.0135	6.0839	6.0877	7.0821	9.777	9.5914	7.7892	5.5339	6.568	9.2911	6.1287	6.6076	7.7201	5.9395	7.7072	5.9246	7.1233	6.0527	7.7545	9.3053	9.6267	8.2534	5.4326	5.9376	10.022	7.1688
PF3D7_1234200.1	PF3D7_1234200.1;1196	1196	6.8615	5.9653	4.7409	6.3878	4.7655	6.1587	6.3257	5.319	4.1835	7.3592	6.2122	5.2612	5.8878	5.1123	6.6175	7.6422	5.522	8.2796	5.8622	7.1623	6.5094	10.6667	5.7769	8.2199	5.581	9.5734	5.6823	6.9494	8.0956	6.6426	10.8594	5.0496	8.145	6.3607	10.3363	5.2296	6.1791	5.7189	5.3868	4.0575	8.0884	5.9771	6.9995	7.9957	6.1719	7.1977	5.7785	7.2632	4.701	6.4089	5.9741	5.4679	7.0733	6.134	6.2453	6.8077	5.7134	7.721	6.0204	5.9413	6.3167	7.1459	8.3336	8.1322	7.6568	5.4229	5.876	6.1629	5.5457	6.4276	6.6606	5.68	7.535	5.2563	6.8131	6.2147	7.0893	8.0448	7.401	7.428	4.9864	5.8691	5.4416	5.978
PF3D7_1234200.1	PF3D7_1234200.1;1197	1197	7.1945	6.3553	6.2743	6.2286	4.8802	6.399	8.4697	5.4363	4.9136	7.7988	7.2116	8.8596	5.4466	4.9364	6.2338	9.2568	6.4606	9.2412	7.1959	9.4193	7.684	9.9542	6.8931	7.7893	6.1235	5.5435	6.2666	6.243	9.9075	6.8795	10.2316	7.1477	7.3303	6.8657	5.2976	5.6758	6.4024	4.9653	8.6957	5.0682	6.0391	6.8374	8.43	9.4583	6.7218	5.7866	5.963	8.6106	5.7568	7.5276	6.238	11.1408	7.6459	7.0063	6.4305	6.002	5.8181	6.7716	6.8234	7.7131	7.2496	7.273	7.4501	5.4803	8.6003	5.3255	7.1059	7.4092	6.529	6.8486	5.7774	5.7189	7.6383	7.0317	7.5156	6.4065	8.0749	7.5327	6.4973	8.7911	5.7687	7.3855	7.1661	7.6572
PF3D7_1234200.1	PF3D7_1234200.1;1198	1198	7.2388	5.5835	5.7819	4.89	4.5185	6.4192	6.015	5.6112	4.9667	7.3568	6.2026	6.0433	5.1206	4.9923	6.2386	7.0747	5.4293	6.7424	8.1091	7.1953	6.5086	8.9659	4.4316	6.6495	5.8758	4.9103	6.591	6.1326	8.2354	6.619	8.7434	4.4094	6.3658	6.2703	5.5298	5.4107	6.8855	5.4446	6.9092	6.3277	7.2571	6.3821	6.9983	7.2605	6.2456	5.931	5.6679	5.7856	6.0548	6.5583	5.732	6.5526	4.6369	6.2999	7.7342	5.5311	5.8667	6.7393	5.4744	7.9094	6.0864	7.2929	6.5835	6.6038	5.9239	6.5511	6.2087	6.2715	5.9572	7.149	6.0461	5.9119	7.053	5.2323	8.181	5.8482	7.3326	6.1705	7.6505	5.946	5.756	5.6761	6.1189	7.1228
PF3D7_1234200.1	PF3D7_1234200.1;1199	1199	6.724	5.3653	5.7793	6.142	5.1558	6.5133	6.5461	4.6381	2.275	7.0494	6.0826	6.2752	5.2083	5.441	6.0411	7.9894	5.7923	7.1848	5.7027	7.3446	6.7728	8.5997	5.9791	4.8934	5.7602	4.8773	4.9322	5.2184	7.6712	6.5874	8.8285	5.9059	6.762	5.7374	5.6996	5.0887	5.7306	5.946	7.3117	5.5317	4.2563	5.2574	5.8255	7.9068	5.7268	5.488	6.3125	8.3883	6.4819	9.5881	6.3223	6.5351	4.6334	7.2396	6.6619	5.9369	4.314	6.8754	5.9189	7.8137	5.7653	6.7358	4.9537	5.9912	6.5898	5.3284	5.4989	6.1669	7.5839	6.3956	6.0817	5.9215	7.4941	5.6977	8.8419	7.0282	7.0385	6.8447	6.7401	6.9769	5.7832	6.0034	6.2544	7.9001
PF3D7_1234200.1	PF3D7_1234200.1;1200	1200	6.7867	5.7145	6.8162	6.015	6.1008	6.5339	7.5037	4.6305	5.3327	7.1909	5.7923	5.4373	4.7452	4.86	5.4877	9.0291	5.7955	6.9236	5.4128	7.8672	7.5572	9.2124	5.7897	6.1809	6.1749	5.4192	4.9303	5.9312	8.57	7.4629	9.0829	6.3306	6.73	5.3854	6.9116	4.8349	5.1432	6.5572	8.0224	5.7887	4.9392	5.3395	7.1321	8.0342	6.054	5.9338	4.934	8.1002	5.4479	10.9101	6.1073	9.2314	5.5173	6.8788	6.69	5.6029	5.7745	6.2924	5.6614	8.1758	6.3359	5.822	5.4764	7.3303	7.6135	5.5333	5.5999	6.4555	6.8837	6.2836	7.4919	5.6761	7.2383	5.4947	9.157	6.2172	7.112	6.1089	5.9129	7.3454	5.5091	6.8022	6.8895	6.9967
PF3D7_1234200.1	PF3D7_1234200.1;1201	1201	6.7939	6.2795	6.3985	7.2122	5.1027	6.086	6.8363	4.5515	5.0531	6.6257	6.7069	6.5607	5.1739	5.0963	5.6769	9.3317	5.3712	6.7137	5.3237	7.7392	6.697	7.2149	5.9267	7.1867	6.1721	4.7415	4.5589	5.6168	7.8641	6.5204	7.1907	5.7285	7.9356	5.7024	4.9439	5.2536	5.9155	5.3452	7.9838	5.4767	4.8058	5.1574	6.8391	6.8917	6.3443	5.6784	6.3054	7.5744	6.5901	8.6328	7.0577	7.2774	6.9874	6.12	6.5323	5.9507	4.3089	6.5872	5.3038	7.1933	6.4101	7.2508	5.3792	5.4343	6.229	6.415	5.3968	6.3872	7.1245	7.6046	7.6947	6.3921	7.3152	5.916	8.9082	6.4007	7.5983	6.4158	7.3406	7.6839	6.2296	5.5966	6.1785	7.6889
PF3D7_1234200.1	PF3D7_1234200.1;1202	1202	7.2039	4.7192	5.8004	5.826	6.1131	4.862	5.5531	4.9326	4.8885	6.8709	5.6047	11.2314	5.3223	4.848	5.3799	7.2592	5.1882	5.726	4.7393	7.0994	6.4107	6.1276	5.5665	9.0738	5.7098	6.0405	1.3391	5.3927	7.1216	6.2557	6.0061	4.7538	9.0485	5.7371	5.4111	4.9416	4.0383	5.1607	6.614	4.5686	5.7845	5.1871	4.9528	6.0787	4.5091	5.6636	5.5817	6.8154	5.4819	11.5173	4.2087	5.5925	5.7874	6.3423	8.3171	6.1457	4.7682	6.6228	5.9088	5.684	6.0796	6.3291	5.5765	5.8321	5.6337	5.6803	4.8278	5.0032	7.0435	8.4532	5.0255	5.3001	6.8823	4.0968	7.0344	6.379	6.535	5.8339	6.2141	5.9814	5.1847	4.7819	6.4866	6.9625
PF3D7_1234200.1	PF3D7_1234200.1;1203	1203	6.4812	5.6696	6.0343	5.3031	5.3733	5.1123	5.7949	5.9277	5.8347	6.8467	5.8647	6.1835	5.5534	4.9598	5.4286	5.7729	5.0501	4.238	4.888	6.3644	7.0168	5.691	5.5705	5.9665	5.3764	6.1526	4.8135	5.5616	7.2394	6.3521	6.2225	5.5182	5.7806	5.3172	6.1231	4.2357	5.7936	5.4803	5.7716	5.5091	3.6276	5.302	5.2664	5.0228	5.7024	5.0887	5.6918	7.3351	5.903	4.7991	5.4614	6.6995	4.9727	6.434	5.8425	5.4735	4.9551	6.4925	5.435	5.14	5.4492	6.121	4.0444	5.3999	4.7613	6.1346	5.2931	5.7703	6.6562	6.7744	6.4731	5.3558	7.1942	5.4346	7.9773	6.2625	6.6352	5.6473	7.0543	6.3691	5.4107	5.0023	6.0275	7.0394
PF3D7_1234200.1	PF3D7_1234200.1;1204	1204	7.9305	6.3151	5.4094	6.5287	6.356	4.7065	4.7511	5.4097	4.4148	7.9507	6.2234	6.9425	4.7581	5.0661	4.682	6.1085	5.7263	4.9514	5.7811	6.8726	6.435	5.8997	8.5686	6.1735	5.5357	4.8812	4.2403	5.3789	7.0335	6.6194	6.5817	7.4143	6.6786	4.8866	5.8545	5.2491	6.9688	6.1679	6.0676	5.1763	5.7814	5.1272	4.7618	5.1039	7.0479	5.7623	7.0643	5.228	5.9432	6.6421	6.7975	5.7905	5.5245	6.2166	5.4084	5.4709	4.6011	7.276	5.3854	5.8522	6.2634	6.8006	5.7816	6.135	6.1536	5.6579	4.7986	6.2887	6.3332	7.008	8.2637	5.076	8.2476	4.9088	7.2499	7.1784	7.1314	6.0101	7.1035	6.3588	6.2022	5.2238	6.1396	7.1851
PF3D7_1234200.1	PF3D7_1234200.1;1205	1205	6.9301	5.5097	4.839	6.2114	5.1675	5.7692	5.5204	5.6418	3.4699	6.7914	6.0936	5.9928	4.8197	4.8369	5.8512	5.4296	5.6346	5.4754	4.691	6.3859	6.3945	5.671	5.3056	5.438	5.0224	6.2613	4.2668	3.9146	6.8193	6.1749	6.7358	4.785	5.8726	5.8684	6.4026	1.9855	5.0509	5.8875	6.0772	5.1256	4.3391	4.337	4.9001	5.8953	4.9809	4.6496	5.8681	5.8931	6.2059	3.9809	5.9653	5.7929	4.9523	6.1985	4.8555	5.2596	5.2323	7.9168	5.4973	4.4548	6.6929	6.0215	4.3568	5.2668	4.6124	4.839	4.5521	5.8068	6.6525	4.8135	6.2987	5.3705	7.7149	5.0496	5.5195	6.3796	6.9844	5.9091	6.3291	6.2261	4.8212	4.1627	5.8914	6.2255
PF3D7_1234200.1	PF3D7_1234200.1;1206	1206	5.9474	5.7634	5.3402	6.1657	4.9307	5.0725	5.7509	5.1264	5.3309	6.7257	5.9486	5.7266	5.2972	3.6758	5.6522	5.3614	5.4002	2.0036	5.0409	7.0752	6.0847	5.2346	5.9451	6.347	5.8009	3.0566	4.1747	4.8763	6.9088	5.4783	6.3357	4.9064	5.849	4.4005	4.9184	4.9932	5.1164	6.127	5.7118	5.8868	5.4168	5.3208	5.746	5.7706	4.6651	4.6456	5.6436	7.4445	5.3937	4.6276	6.3069	5.824	5.6288	6.3009	4.7918	5.0764	4.2935	8.9947	5.7658	6.2282	6.6772	6.4627	7.8845	4.8006	6.4578	5.5647	4.7181	6.094	7.0906	4.6599	7.354	5.2547	8.9433	4.272	5.854	6.3968	6.6778	6.724	6.2536	6.4424	4.5447	5.2585	5.5301	6.504
PF3D7_1234200.1	PF3D7_1234200.1;1207	1207	6.0277	5.6904	5.5972	6.0246	5.4429	5.8902	5.824	4.6679	5.1554	6.8897	5.7586	6.1309	5.04	4.7409	4.8298	4.3709	5.2754	4.4296	4.9449	7.1553	7.4513	6.3521	4.439	6.047	5.9928	4.9331	4.6645	4.4621	6.8732	6.2018	6.861	5.0453	6.0836	5.4429	5.7247	4.9184	4.5354	5.3625	6.1815	5.1383	5.6182	4.319	5.7109	5.3194	5.5481	4.6809	6.6259	5.3071	5.8012	4.7388	5.7101	5.6772	4.1811	5.855	5.4165	5.0361	5.3381	5.5429	5.189	4.7355	6.7653	7.1105	7.518	5.7477	5.3252	5.2994	3.5717	5.6865	7.8233	4.4053	6.2248	4.7671	5.9343	5.4611	6.4466	6.729	6.6805	6.8466	6.4765	6.5195	5.8912	5.7317	5.9704	7.4358
PF3D7_1234200.1	PF3D7_1234200.1;1208	1208	8.2993	5.4561	5.4666	5.9563	5.2048	5.3284	5.7339	4.1875	5.3248	8.1654	5.7137	4.8207	5.9798	2.9891	4.4874	4.5336	5.5558	4.4777	4.9959	6.5549	5.9855	5.7666	4.5148	6.0385	6.4524	4.7965	4.0566	4.6741	6.1898	6.2042	5.4925	4.5613	6.6291	5.6993	4.8207	4.6346	5.9307	5.6502	6.1552	5.0631	7.22	6.2735	5.3356	4.9189	9.4846	5.2891	5.6628	5.0514	6.6676	7.6328	5.8565	6.4857	5.557	5.3896	5.1465	5.7541	4.6594	6.5494	5.904	7.4335	6.8412	6.5688	9.9135	5.4515	5.5503	5.1081	5.4009	5.4416	7.2563	5.9796	4.8639	6.2549	6.8226	5.0303	6.2186	6.2591	6.8178	7.9446	6.7491	6.7604	5.332	5.1412	6.1003	7.5177
PF3D7_1234200.1	PF3D7_1234200.1;1209	1209	6.6651	5.7973	5.9729	6.9106	5.3122	6.0624	5.2487	4.7296	5.0862	6.7285	4.9439	5.8445	6.033	4.2133	5.6418	5.4148	6.0787	5.1338	5.916	6.9583	6.6997	6.5495	6.1595	5.7134	5.5279	4.641	4.3341	5.3858	7.218	6.5014	6.5489	5.6887	6.1843	4.3971	5.1847	4.9435	4.1675	5.6999	6.083	5.3399	5.5091	5.9651	6.0911	5.1322	4.9246	4.8017	5.0352	6.074	6.1158	5.6747	5.5756	5.1371	6.7715	5.9467	5.532	5.5056	5.8094	5.9955	5.8929	4.9635	7.6246	5.6427	10.0336	5.8804	4.0925	5.1534	5.0639	5.4809	7.6389	5.2724	6.0081	5.2898	6.6802	5.1886	4.811	8.2966	6.9048	8.3653	6.8237	6.5087	5.0514	5.3705	6.2384	7.1404
PF3D7_1234200.1	PF3D7_1234200.1;1210	1210	8.4996	5.9115	5.7897	6.2593	4.8634	5.2924	4.9098	4.9754	4.6381	7.412	4.8802	3.6837	5.756	5.1214	5.545	5.2513	5.6375	3.7655	5.7858	6.3334	6.3558	6.2504	4.9796	5.4561	5.7236	4.504	5.0853	4.6876	6.9854	6.5272	7.01	4.4005	5.4087	5.4145	4.5741	4.852	4.9425	6.1398	6.0157	4.5398	4.7803	5.7988	5.5062	4.3716	8.8204	5.0076	5.4111	7.2338	6.6522	6.1243	5.6174	5.6197	9.1404	5.1018	5.6814	5.0639	5.8006	5.7737	5.8644	5.0609	9.2795	6.5432	9.615	5.3625	6.219	5.1787	6.0514	5.9505	7.5932	5.2716	4.8963	5.572	6.5424	5.2304	5.5229	8.6649	6.2166	8.4281	7.0401	6.6279	5.6159	5.0742	6.3811	6.5382
PF3D7_1234200.1	PF3D7_1234200.1;1211	1211	9.309	5.8982	5.2048	5.5747	5.3484	5.464	4.6456	5.8122	3.8369	8.8262	8.1259	4.4621	5.285	4.7527	5.5217	5.3642	5.5419	5.3968	4.7698	7.3523	7.1276	4.7677	8.0965	6.0613	4.5613	4.7252	3.4463	4.3834	6.5138	6.3185	6.5283	6.9416	6.6635	4.7388	4.5856	4.3248	5.7562	6.2546	6.3865	4.4548	7.0875	4.0687	5.6795	4.8465	9.1302	4.8938	5.5254	5.8258	6.6407	6.0442	6.3034	5.2593	3.5072	5.6038	5.5404	4.8197	5.2976	5.9453	6.7639	5.4486	9.7813	6.6817	11.1185	4.6311	5.3695	5.691	5.1202	6.3067	5.8128	5.9488	5.2036	5.6302	7.0861	6.5458	6.573	9.6669	6.7104	8.6901	5.9174	6.464	4.9551	4.4222	7.6574	7.0748
PF3D7_1234200.1	PF3D7_1234200.1;1212	1212	8.4369	5.9442	5.8035	6.0883	5.7247	3.856	5.2536	4.6076	4.4046	6.8387	5.6761	5.6395	5.2839	5.4118	4.854	5.4313	4.7219	5.7123	5.5714	6.6087	5.1493	5.4036	5.4104	6.3633	3.797	4.757	4.5601	5.0951	6.3221	6.641	6.3208	4.7425	6.8714	5.437	3.849	4.4867	5.3684	5.2972	6.6854	5.6522	7.7981	5.8001	4.691	4.7751	9.2131	4.6064	6.2625	6.9772	4.9439	2.9241	6.6672	5.7897	3.926	5.5668	5.905	4.8836	5.3384	5.5441	5.7942	5.6282	8.868	6.7497	11.7993	5.9205	5.9752	5.6946	4.2987	6.9198	6.812	4.857	5.6769	4.9607	6.2007	5.9338	6.4361	9.1491	7.0677	8.1153	6.4101	5.7007	5.4679	4.8565	6.6141	7.4571
PF3D7_1234200.1	PF3D7_1234200.1;1213	1213	7.9393	5.6047	4.8545	5.7589	3.9355	5.1387	4.841	4.6736	4.0798	6.4256	5.3558	5.496	5.5245	4.7592	5.5385	5.9124	5.2994	5.0085	5.5999	6.6575	6.26	6.105	3.8359	5.2687	4.6582	4.0993	4.1194	4.7981	7.5479	5.8701	6.8874	4.2048	5.5826	5.2739	4.8243	3.5969	4.5975	5.9672	6.0635	4.4731	4.6525	4.7148	5.8972	5.3143	8.1021	5.489	5.057	5.6363	2.5826	8.2011	6.7249	5.2223	4.8258	5.5692	4.848	4.3632	4.7861	6.1245	5.842	6.1538	8.4166	6.7491	11.2127	4.7049	6.0235	5.3642	5.1583	5.3981	8.0477	5.5239	5.0661	4.6639	5.3438	3.9373	6.2411	8.3298	6.8043	8.185	6.6365	5.5444	4.8379	5.382	5.07	7.3493
PF3D7_1234200.1	PF3D7_1234200.1;1214	1214	8.2897	6.1467	5.9124	4.3785	3.8074	5.6259	4.4489	4.4944	3.8329	8.8981	6.0544	6.6641	5.9593	2.757	5.6744	4.3427	5.1123	4.6921	4.6904	6.9065	6.1985	4.1481	4.6831	5.7639	5.9333	4.0909	5.578	5.1027	7.0498	5.8649	5.9526	4.8595	6.2564	6.1175	5.0152	3.5993	5.7123	5.6218	5.9416	4.0215	3.3132	4.1268	5.3523	4.9672	11.0478	6.6401	6.3577	5.5741	5.3827	7.9619	7.2714	4.852	4.433	6.1524	4.1667	5.8517	4.5957	5.6699	5.9523	5.4243	9.2192	7.1801	12.354	5.0321	5.4705	5.1001	5.0496	5.4883	7.6787	4.6177	5.5148	5.4637	5.6168	5.9465	6.2422	8.7883	7.3703	8.4663	6.5841	5.9658	5.6218	4.917	5.9514	7.8146
PF3D7_1234200.1	PF3D7_1234200.1;1215	1215	5.946	5.2257	5.4578	5.5119	4.905	4.3205	4.4376	3.6124	3.0942	7.3945	5.0605	4.6153	4.4383	1.7824	5.5515	5.5786	4.2517	4.516	5.1493	6.5179	4.5564	4.6473	4.121	5.5345	3.774	3.9231	4.2994	4.7219	6.8634	5.8951	5.9619	3.9439	5.6845	5.5311	3.7793	1.4854	4.6047	5.2521	6.0341	4.5097	4.8914	3.8339	5.0972	5.1094	8.4388	5.0426	5.0807	3.8207	5.1514	4.5686	6.0775	4.7192	3.2869	4.765	4.765	3.9937	4.2203	5.6132	6.0103	3.4529	6.869	5.591	12.687	4.9575	4.9467	5.0811	3.4168	5.0475	5.6772	4.95	4.1651	4.6982	5.7206	5.0435	5.5447	6.4837	6.5113	8.5255	6.7702	5.5308	5.1787	4.4692	6.3968	6.1815
PF3D7_1234200.1	PF3D7_1234200.1;1216	1216	6.4959	5.0018	4.7301	5.9205	4.8314	4.7355	5.0246	0.6229	3.4995	6.4232	5.7795	5.7353	5.4376	3.9174	5.1022	5.3259	5.7811	3.157	5.076	6.2077	6.3588	5.4026	6.27	5.2619	5.073	4.2898	4.8053	5.2559	6.7275	5.6244	5.5817	4.3096	5.2746	5.2638	3.5777	3.3576	3.6041	4.889	5.667	4.7458	4.6398	5.5753	6.2302	4.6719	7.3755	5.3681	5.8133	4.4647	3.2126	5.4283	6.3602	5.4243	4.0909	5.6862	5.155	3.6334	5.4419	4.925	5.8615	4.7203	7.5129	5.7396	11.1263	5.5543	4.9122	5.0197	4.9444	5.5999	5.31	4.8395	3.8258	5.5043	4.858	4.3356	5.8117	7.0264	6.3178	7.0341	6.1965	4.8704	5.2946	2.3646	4.9227	6.9437
PF3D7_1234200.1	PF3D7_1234200.1;1217	1217	7.0847	5.2772	4.9846	5.4601	5.337	3.8339	5.4552	5.228	4.0909	7.4417	5.5537	5.3796	5.263	1.0426	5.5116	5.3896	5.6571	4.0081	4.8654	6.5435	7.3897	4.985	5.6323	5.8755	5.3448	4.4182	2.7004	4.8309	6.5744	6.3897	6.3691	4.9179	5.7208	5.1268	5.0277	5.281	3.8278	5.6328	5.1173	3.009	5.0535	3.0054	4.5951	5.0321	7.4582	3.8777	4.2608	7.2626	6.0557	3.8738	5.7222	5.3628	3.9773	6.1599	5.2563	5.0286	4.2765	5.8166	5.1371	4.3111	7.3354	6.473	5.1502	4.742	5.1663	5.0264	5.6795	5.2491	6.6562	4.4396	5.3501	5.3519	5.4761	5.9995	5.7145	6.6223	6.666	4.8669	6.7925	5.641	5.5232	4.2319	5.9528	6.6482
PF3D7_1234200.1	PF3D7_1234200.1;1218	1218	7.8255	5.4453	5.5622	5.4735	2.858	4.6023	5.6879	3.8349	5.2668	7.4062	4.9227	5.2566	4.6218	1.3505	4.926	5.5062	5.8452	2.211	5.0246	6.2365	5.1285	3.06	4.3219	5.7162	4.3096	3.8288	4.5711	4.5454	6.5718	5.9875	5.9373	3.8836	5.841	5.436	4.431	4.079	4.3477	4.7517	5.7803	5.8743	4.5856	4.2234	4.2172	4.0993	8.8631	5.2884	6.8502	5.7385	5.1554	6.4714	5.9484	5.1428	4.4303	5.1469	4.9565	3.9307	4.8773	5.582	5.4094	4.1587	7.7386	5.8746	4.1416	4.935	5.0112	5.5264	5.7079	5.4812	6.496	5.2415	3.7708	5.0374	5.432	5.2902	5.8309	7.4734	6.2073	5.4915	5.9891	6.3318	5.966	4.101	4.6921	6.1514
PF3D7_1234200.1	PF3D7_1234200.1;1219	1219	6.0376	5.4718	4.9932	4.7908	1.6599	5.2709	6.0911	4.393	3.4249	5.3764	4.7469	8.2098	5.1346	0.4647	3.2203	5.3114	5.5937	4.8728	4.3491	4.3964	4.8525	5.749	4.6949	6.0173	7.9815	5.568	6.0568	5.2498	4.7501	5.5604	6.0275	4.8525	6.7343	8.3227	5.6772	5.087	3.9635	5.8457	4.6769	3.0479	3.6713	3.6135	6.348	4.497	3.437	4.8929	4.8953	4.3111	4.9189	5.5537	4.8924	5.812	3.8953	6.7144	6.957	5.2323	5.5323	5.6927	6.3828	3.9449	5.0836	5.9146	5.9491	4.7856	5.3266	5.694	5.292	5.8667	5.4053	7.1401	5.3583	4.2172	6.0836	4.9392	6.2664	5.6747	6.2227	5.8181	5.5239	5.7842	6.758	4.9727	4.7071	4.9155
PF3D7_1234200.1	PF3D7_1234200.1;1220	1220	5.6264	4.6525	3.2434	3.7334	0.8875	4.4828	5.5823	5.5053	4.327	4.7076	3.6611	3.7452	5.2083	2.4621	3.9873	5.0321	5.6088	5.3861	4.4796	4.848	5.704	4.6323	4.9122	6.3667	5.4647	4.0807	5.0725	5.5276	4.9146	5.3868	5.2551	4.8465	6.0292	5.4757	5.5993	3.7803	4.7469	4.9274	5.4983	4.2928	3.8953	4.4502	5.0299	4.6651	4.2095	4.6954	4.5801	4.7861	4.2472	5.0657	5.2578	4.9667	4.5601	6.8627	4.8605	4.9322	3.8904	5.5865	6.3132	5.7889	5.5999	5.7973	4.963	5.4931	5.9903	5.4728	5.1886	4.4535	4.7252	3.8217	3.943	5.0099	7.0646	5.7049	4.7203	5.3937	6.5086	6.0466	5.8094	5.5638	5.3462	3.6427	5.2589	4.3568
PF3D7_1234200.1	PF3D7_1234200.1;1221	1221	5.7151	5.3034	4.8505	5.1683	3.6147	5.4148	7.2915	3.7729	3.5273	5.8309	3.2126	4.9146	5.0228	3.7015	5.142	4.9463	4.9336	3.0942	5.1202	4.516	5.6511	5.5097	3.7719	5.6673	5.5336	3.9882	5.6579	5.3747	5.3954	6.7731	6.691	3.0461	5.5592	5.3334	4.2456	4.6582	3.7104	4.8615	4.7109	4.4343	5.1477	3.3688	4.7164	4.7761	3.5717	5.5097	3.1144	4.6496	4.8197	5.0058	5.5838	3.9991	3.859	5.6996	4.8074	4.986	3.5361	5.7766	5.6232	4.568	5.4973	5.8407	5.706	4.7409	5.2679	7.6326	4.6848	3.3964	3.7751	4.6594	4.4263	5.0596	4.9045	6.0233	5.4165	5.6622	6.5535	4.5435	4.8364	5.5853	6.1934	3.4607	5.0875	5.1787
PF3D7_1234200.1	PF3D7_1234200.1;1222	1222	5.7057	5.7703	5.0255	3.9241	4.9425	3.8748	5.7578	4.2411	3.6554	5.3899	4.2472	4.8625	4.4548	3.1811	4.8929	5.1231	5.1886	4.6954	5.9165	5.0997	5.5497	4.5856	5.1465	6.8606	6.0332	5.6693	5.2498	6.2606	5.4512	4.9523	5.5573	2.9891	5.7913	5.2589	5.5429	3.0925	4.1699	4.5668	5.2028	4.1218	5.1946	4.9317	5.0947	5.8392	4.7724	4.5008	5.3349	5.5714	3.3262	5.0798	8.5407	5.6144	3.8339	5.8617	3.847	4.5975	2.8379	5.0501	6.0587	4.6288	4.9542	6.5974	5.6226	5.204	4.3169	4.9011	5.6929	5.9722	5.8058	4.3176	4.6536	3.3813	4.5014	5.78	5.2821	5.4182	7.6163	5.7282	5.06	5.3823	5.6017	5.0751	7.1759	4.511
PF3D7_1234200.1	PF3D7_1234200.1;1223	1223	6.548	4.3154	5.9399	6.1504	4.3434	7.3497	6.0836	5.7816	5.5103	6.6394	5.8156	4.7798	5.3143	4.8953	6.5185	5.4356	6.5804	5.1827	6.8515	5.6588	6.2974	5.3049	5.7634	6.9949	5.8507	6.0921	5.5116	6.7212	5.7942	6.219	5.9642	4.0798	6.607	6.0828	6.2793	4.8782	5.1989	4.3341	5.5385	4.1301	5.0475	5.3327	6.6979	6.3916	5.1375	5.6088	4.3533	5.435	6.5177	7.0911	9.5915	6.5977	5.0418	6.3651	5.1687	5.1514	4.8012	6.0137	6.3447	5.374	5.8792	7.4423	6.5	5.903	5.7769	5.6591	5.9366	6.3089	5.6744	5.6363	3.3813	4.8048	7.7158	6.2804	5.9639	6.11	8.2228	6.2542	6.6397	6.1383	6.1497	6.2487	6.366	6.8441
PF3D7_1234200.1	PF3D7_1234200.1;1224	1224	6.4777	5.2593	5.749	5.8079	5.2754	8.2768	5.5844	3.2219	6.013	6.5127	5.9212	4.4128	5.636	5.1371	8.8387	5.5497	5.6716	5.0268	7.6261	6.9955	7.1792	4.7666	5.5625	8.3105	5.5886	5.4043	4.8166	6.7912	7.6827	7.172	6.7526	3.0566	7.5808	5.4016	5.8545	5.135	4.8914	4.9946	5.9523	4.3978	5.8158	5.3252	5.9229	6.8475	4.7382	5.2608	4.9298	6.6273	8.6856	8.6104	9.0041	6.002	6.3138	6.1926	7.1705	4.8232	4.853	5.6786	4.8802	5.3698	5.2559	8.8759	5.6545	4.0496	5.9047	6.7604	4.9832	6.8248	5.202	5.5552	4.7339	6.1144	6.5378	7.1994	5.2036	5.842	8.5327	5.7586	5.8622	6.4819	6.4622	4.8664	7.3159	5.6622
PF3D7_1234200.1	PF3D7_1234200.1;1225	1225	6.6717	5.2664	5.9642	5.7353	4.9565	9.5923	5.9284	6.1562	6.4866	6.1787	5.4588	7.6659	6.6601	5.0286	8.698	5.8758	5.9038	6.4454	5.7926	6.3632	6.135	6.3802	5.7013	7.727	6.0821	6.1428	6.4487	6.1117	6.7127	6.6713	6.9026	4.8982	7.3735	6.547	6.3682	6.6248	5.3384	4.6571	6.7404	6.3736	5.6982	6.2813	6.2623	5.6267	6.3872	4.8283	4.0347	7.8426	8.7512	9.0389	9.5486	7.2999	6.5645	6.4947	6.201	5.8714	5.3154	7.3478	6.0883	6.1912	5.8733	7.1036	6.4624	5.9793	6.0411	6.7436	6.3607	5.5829	6.9959	6.1829	4.2118	5.8382	5.8204	5.8258	6.0099	5.6064	7.1561	7.0384	6.6736	6.3407	6.2095	6.3799	6.5726	6.697
PF3D7_1234200.1	PF3D7_1234200.1;1226	1226	6.8474	6.1416	7.5257	6.5727	6.3572	10.2987	6.5261	7.1163	7.6312	7.066	6.5518	6.8165	6.7973	6.1711	10.9928	6.7536	6.7145	7.4329	6.6635	7.1404	7.5575	7.0191	6.8059	6.308	6.8037	6.6543	7.657	7.0216	7.6068	6.5803	7.2994	7.1924	7.1703	6.4487	6.3427	7.1781	5.8775	6.1361	7.0358	6.6477	7.6877	6.9915	7.4065	7.286	6.805	5.7795	6.6823	7.5983	8.6292	8.4477	10.8103	8.021	6.7425	6.8763	7.1597	5.4363	4.8475	7.0244	7.1569	6.3169	7.0619	7.8537	7.2735	7.2278	7.0921	6.8137	7.2503	7.0722	9.2649	7.5076	5.2219	6.1181	6.8549	6.7415	6.9751	6.5583	8.2082	7.0894	7.3262	7.5428	6.3507	7.0003	6.9485	9.0115
PF3D7_1234200.1	PF3D7_1234200.1;1227	1227	7.4992	6.8858	7.5527	7.4776	7.1768	9.3872	6.6263	6.4074	6.8766	7.7467	8.1653	10.1895	6.7647	6.723	10.5318	6.1651	5.9869	9.4906	8.6854	8.5261	9.2683	6.5029	6.1445	8.7014	5.5304	6.2576	6.8445	7.3058	9.1986	8.1564	7.7511	5.435	8.0722	6.4051	5.8415	6.068	7.7321	5.7151	7.819	6.676	7.9416	6.2376	8.3411	8.4658	6.5578	6.2977	6.2355	7.6832	8.2256	9.1515	10.5547	9.148	7.605	7.8374	8.0614	5.4979	5.3448	7.2166	7.1114	4.9416	5.9439	7.7634	6.5547	6.5157	7.1439	7.7896	8.1428	6.1807	8.1094	7.9312	6.1717	5.9891	7.4923	7.7257	6.2491	5.8848	8.2937	6.7965	7.0278	8.1865	7.6938	8.7509	6.4449	7.5942
PF3D7_1234200.1	PF3D7_1234200.1;1228	1228	7.1671	6.2458	6.5641	6.3598	5.1449	7.7032	6.0148	6.005	6.5913	6.5326	6.1214	6.2464	5.7371	5.9514	8.5916	6.0633	6.3794	5.3234	6.7214	7.1525	6.2703	6.1449	6.0193	7.2246	8.7197	5.353	6.6061	5.4386	7.4401	6.5727	6.6682	5.2946	7.3235	9.0788	4.393	5.3558	5.9274	4.6792	5.8081	5.3345	6.0345	5.0444	5.845	6.0343	5.7293	5.4459	6.5162	7.0681	6.596	7.7811	10.3148	6.4197	4.942	7.2497	6.0477	5.7782	5.7495	6.8605	5.9317	6.1589	5.558	7.1126	6.603	6.5774	5.6642	5.8587	5.6602	6.0288	7.6938	6.1502	5.6372	6.3027	6.9377	6.9893	6.8192	6.1131	7.8444	6.9138	7.1592	7.1988	5.8199	6.2199	6.3787	8.3976
PF3D7_1234200.1	PF3D7_1234200.1;1229	1229	6.5723	6.0817	6.36	6.0072	8.0958	8.4304	5.9616	5.5195	7.4878	6.7953	6.1133	5.889	6.0995	7.9703	9.1524	6.2589	5.8809	6.2737	5.8209	8.1239	8.0408	6.2709	5.7835	6.9772	8.593	5.8273	5.4499	6.5872	8.5204	6.1357	6.8465	6.4338	6.6466	8.3826	5.6141	4.8875	6.1789	6.1729	6.9554	6.005	6.2046	8.1595	5.9688	6.4922	5.4259	5.5376	6.3149	5.7926	8.2744	7.8972	10.5093	6.6398	6.28	6.6343	6.2182	5.8587	5.7458	8.0588	7.7679	6.3377	5.93	7.3386	6.6391	6.6809	7.2405	6.1675	6.3909	6.3275	11.0269	6.2769	5.5853	5.5466	7.8802	6.2926	6.4971	6.1987	7.6621	7.2232	7.9769	8.3711	5.7671	6.0308	6.7074	9.6503
PF3D7_1234200.1	PF3D7_1234200.1;1230	1230	7.9761	5.9343	8.1896	7.2022	8.3315	7.6322	6.8181	6.6653	9.6587	8.1358	5.4289	7.2291	6.408	7.9534	6.4962	6.2709	6.9782	5.1514	5.9796	7.8457	7.7947	6.3459	5.8427	7.2551	9.7064	6.1489	6.5692	6.6144	7.9628	7.7087	8.4196	5.1473	6.5527	10.3617	6.4856	6.2999	7.2593	6.5245	6.7958	5.2824	6.9294	6.3025	8.2654	8.1214	7.4246	6.8121	6.264	6.3078	9.4241	8.8042	11.2017	9.1475	7.4795	7.3703	6.479	6.4381	6.8668	7.4621	6.8653	6.0657	6.2542	7.6632	6.5127	6.2317	7.6215	6.5466	6.1882	5.896	9.6437	6.6206	5.9274	5.9463	8.2146	7.3092	6.8766	6.2207	7.4022	7.4418	6.8421	8.46	6.6326	6.5484	6.8833	9.9552
PF3D7_1234200.1	PF3D7_1234200.1;1231	1231	6.6865	5.2895	5.4226	6.1869	6.0301	5.6014	5.5198	2.7949	5.1073	6.1635	4.9919	4.9486	5.4803	3.7772	5.84	5.4793	5.4532	3.557	5.7398	6.8744	5.9864	5.3868	5.2357	4.8273	8.9154	4.4182	5.2338	6.0088	6.9177	5.8555	5.9067	5.1783	5.8115	9.3826	5.266	4.3854	5.3674	5.5053	5.1416	5.0215	5.9277	5.4114	5.8587	5.6223	5.142	5.7608	6.127	5.3154	8.3844	5.9619	10.5561	5.7063	5.009	6.513	5.9667	4.9519	5.3259	7.0946	5.7926	5.5198	7.048	6.1813	4.9098	5.2036	5.3954	5.347	5.6459	6.6789	8.167	6.0215	5.1938	5.3816	7.5477	4.4976	6.2707	6.892	7.1223	6.1334	6.6745	6.4398	4.4912	3.6288	6.2957	8.581
PF3D7_1234200.1	PF3D7_1234200.1;1232	1232	7.9566	7.2248	6.7348	5.7597	5.9554	6.7291	6.2232	6.5342	4.366	7.6455	6.8597	8.684	6.0472	5.4663	6.8727	6.544	7.2346	6.7483	9.5909	8.3372	7.735	6.8542	8.4288	6.0248	11.141	6.4055	6.9975	9.1188	8.8782	6.7275	8.0618	8.0563	6.6985	11.2417	6.9135	6.6288	7.7346	5.1574	6.2323	6.7756	6.4301	4.8689	6.9612	7.4118	6.9086	6.0314	6.2861	6.9418	5.2972	8.4966	9.3393	7.7329	7.3429	8.0088	6.2728	5.6259	5.342	8.9471	7.0257	6.4954	6.1451	7.6723	6.4893	5.4725	8.8032	6.2248	7.3347	6.1831	8.3703	6.9471	5.8674	5.7827	9.6021	7.2509	7.0869	6.73	7.7704	7.4314	7.1258	9.8193	6.3323	7.6938	6.9682	7.482
PF3D7_1234200.1	PF3D7_1234200.1;1233	1233	7.4162	6.8684	6.4185	6.0409	5.0246	6.7159	5.7819	6.8326	4.8659	8.3075	5.9516	7.8683	5.2765	4.6769	6.9563	5.5711	6.93	5.4867	6.0235	8.2639	7.592	5.233	4.9551	5.7787	10.5644	4.5613	6.8976	6.8336	8.4317	6.9088	8.128	4.2593	5.1727	10.5672	6.1112	6.4741	7.6768	6.431	6.6526	5.8271	5.4877	4.7241	5.2334	5.5027	6.3804	9.2443	5.2869	6.0507	5.6294	7.763	7.7228	7.2689	7.1129	6.3756	6.3828	5.5653	4.915	7.7185	5.675	6.0738	4.9612	7.1318	5.6628	5.9754	7.7196	4.1506	5.3554	6.782	5.7594	7.2838	5.2028	5.6619	8.7283	6.4443	5.9402	5.742	7.8025	5.9912	7.2141	9.0353	6.1711	6.2802	6.7031	6.4449
PF3D7_1234200.1	PF3D7_1234200.1;1234	1234	7.3341	6.7021	5.537	6.1352	6.6054	5.6562	6.8131	6.7291	3.9411	7.5487	6.7425	7.4547	6.3654	5.5665	5.1735	5.2346	6.4537	6.7934	5.7054	8.2758	7.4893	6.6389	5.5339	5.079	10.7116	5.5686	6.4522	6.9718	8.214	7.1944	8.0189	5.0264	6.272	11.1048	4.812	5.921	6.4963	6.1475	5.6058	6.5049	5.7093	4.6831	5.541	5.0268	6.7432	5.7339	6.3286	4.9653	4.9699	8.3176	8.5127	6.6935	6.3846	6.9364	5.7777	5.9136	5.1355	8.8782	5.6982	7.0072	5.6885	6.4696	6.1338	6.5373	6.4214	6.3169	4.7511	6.2275	8.1694	7.2009	5.5435	5.3789	9.5877	6.3009	6.9784	5.375	6.8209	6.3828	6.4046	8.5848	5.9208	5.2909	6.4028	7.7282
PF3D7_1234200.1	PF3D7_1234200.1;1235	1235	8.0795	7.3321	6.6278	7.5951	5.5481	6.671	6.0177	6.364	5.5188	8.2606	6.2038	7.8545	7.8715	6.6344	5.5014	5.8161	7.7223	5.7576	5.632	8.4799	8.383	8.0092	7.1512	6.8552	10.4499	5.7184	5.588	6.723	8.3345	8.4844	8.496	6.4063	6.7245	11.1292	6.1377	5.9809	6.1445	5.3712	5.6974	7.0879	5.849	4.916	5.4624	6.6469	7.7793	6.1202	5.6088	5.6551	5.4459	8.5368	6.3341	6.8462	7.8829	7.8458	5.1823	5.0535	5.2739	9.9365	6.334	6.1524	9.3779	6.6289	7.1907	6.0551	7.5739	5.6044	5.7479	5.9357	9.0086	5.1445	7.2787	5.689	10.8607	7.1918	7.5603	9.9437	7.4253	6.7381	6.8339	9.697	5.5904	6.6216	5.7988	7.7564
PF3D7_1234200.1	PF3D7_1234200.1;1240	1240	7.6668	7.2899	6.04	7.6193	4.9995	6.393	9.0041	7.3449	3.6299	7.5895	7.3833	5.8582	7.6424	4.856	6.3523	5.942	7.4483	6.1383	6.4832	8.7219	7.4589	6.5365	5.0717	4.8768	10.0293	4.8012	5.9281	5.0148	7.8731	7.2745	8.3327	5.1914	6.0997	10.7098	5.742	5.2203	8.7848	6.6002	6.525	7.0484	5.7211	5.0819	6.379	5.9991	7.1888	6.4806	7.3014	5.5217	4.8181	8.5615	5.4236	6.8012	7.8774	6.1276	5.2079	5.8885	5.0259	9.9583	8.7123	7.5871	5.4179	7.4991	7.1496	7.9618	9.9051	5.7159	5.6792	5.877	9.1236	6.8977	5.1453	4.6182	11.3668	8.9066	7.0593	5.3872	8.3192	6.2687	8.3482	10.914	5.3858	7.0431	6.5322	7.3419
PF3D7_1234200.1	PF3D7_1234200.1;1246	1246	6.9189	7.2049	5.8585	7.9087	4.1779	6.1613	5.2615	6.4101	4.6323	6.5251	5.6628	6.5259	6.312	4.292	6.3109	5.5204	6.9067	7.0018	5.6106	7.3878	6.7549	4.2242	5.732	5.8689	5.3927	4.0764	4.8943	4.9625	7.7001	6.1422	10.4317	3.8258	6.2549	6.217	4.9561	4.7241	9.7739	5.6528	5.2334	6.5907	6.1581	7.0126	5.6082	6.7315	5.3597	6.5116	7.3072	6.5561	5.1522	7.4738	5.9181	6.605	6.877	5.939	5.2931	6.0193	3.8125	7.6455	8.7595	7.3315	5.4699	6.1574	5.7214	7.3395	8.3065	6.3382	4.0934	5.1639	6.4639	7.9129	5.7798	5.7393	8.2982	9.1116	7.2335	5.359	8.1648	5.9745	7.6064	8.7624	6.5901	6.1142	5.9964	7.3831
PF3D7_1234200.1	PF3D7_1234200.1;1265	1265	7.4714	7.8544	7.3517	6.0847	5.4637	6.4778	6.1469	8.1202	5.2353	8.4956	6.8067	10.8572	5.7452	6.6291	6.2957	7.3962	7.876	7.6384	6.3297	8.1309	8.5566	7.8737	6.8803	6.6604	6.4759	7.6406	6.4274	6.4959	7.5467	6.8564	8.5651	5.9844	7.0301	6.6899	6.772	5.6317	10.3064	7.1268	6.8912	7.9581	9.9783	8.3166	7.536	9.7789	7.1605	9.7354	7.1724	6.9452	4.9814	10.124	7.4204	6.901	5.5744	6.4157	7.4058	9.0195	5.7068	8.5499	6.2357	7.1973	8.347	7.3989	7.4874	6.522	7.2852	7.8714	5.2649	5.8617	7.7471	8.7334	8.7748	6.2348	10.0884	7.559	7.8938	8.2768	8.3597	7.1303	7.7417	8.4321	8.6064	5.8812	6.6061	7.399
PF3D7_1234200.1	PF3D7_1234200.1;1266	1266	11.9138	7.0967	4.9612	5.0879	7.0653	5.8112	5.8472	4.7398	7.3727	12.1452	6.3085	7.8924	5.6542	9.0536	6.1144	6.0577	5.7793	5.126	6.4328	8.2338	6.5195	4.8202	5.6247	6.4286	5.3957	4.6147	5.935	5.8326	7.8955	5.3698	9.22	4.4135	7.7268	6.1001	4.5273	3.5336	9.191	4.6831	5.9953	7.5279	4.61	6.6999	5.8802	6.8255	10.7845	6.4973	4.2623	5.0383	4.4482	6.9631	6.2081	5.6915	5.5432	6.1753	6.3832	6.3612	3.7751	8.9485	5.1847	5.7562	4.9713	6.2207	6.7438	7.3156	9.0605	7.1843	6.3365	6.7955	7.7772	6.6237	3.7708	6.1027	9.8165	5.3158	5.3277	5.3635	7.4274	5.6929	7.5422	10.7364	7.386	6.6308	5.6522	7.7347
PF3D7_1234200.1	PF3D7_1234200.1;1267	1267	6.4449	7.564	5.5005	8.2042	5.3406	4.9449	5.0553	5.4864	3.568	7.1416	6.106	7.4947	7.7483	4.337	6.4097	6.1125	6.1727	7.1069	5.554	8.1605	6.4635	6.7057	5.1056	6.7133	5.3374	4.7777	5.3579	5.0343	7.6699	6.2696	9.2465	4.0772	6.31	5.9514	5.191	5.8435	10.9631	4.7225	5.51	7.9273	6.8655	7.5018	5.5463	7.7774	5.5668	6.6918	5.8982	4.3356	5.2525	5.3001	5.931	5.709	6.3785	6.4581	6.9548	5.7331	5.6727	9.6067	5.7674	6.4594	5.779	6.8319	6.7347	6.9343	9.5373	6.4444	6.2791	6.1727	6.9601	7.1475	5.9528	5.2315	9.7751	6.5863	6.5187	6.1963	7.7802	6.6717	7.6289	10.0297	6.6483	6.6959	6.1615	8.4428
PF3D7_1234200.1	PF3D7_1234200.1;1268	1268	8.3127	8.2534	6.9712	6.1291	5.1619	6.7116	5.9086	5.2246	4.9397	7.956	6.5749	9.5193	5.4263	6.2752	7.1705	6.3918	5.8642	7.6104	7.1597	8.2756	6.761	7.6566	5.8706	5.5847	6.1039	7.8625	6.3661	6.4856	8.5252	6.6263	10.5938	5.5561	6.9358	6.2483	6.688	6.2069	9.2571	6.8066	7.2788	8.4384	8.9168	7.7506	7.1219	8.7939	7.4725	8.4302	6.3194	7.5229	5.0913	6.6981	6.5333	6.4268	6.4922	6.5298	7.362	8.9076	5.0334	8.9794	6.3908	6.8154	9.1046	7.1256	8.9979	7.566	10.6179	7.1933	5.561	6.2884	7.4707	8.5417	6.6454	6.501	9.8527	7.9212	7.957	9.196	8.3597	7.9744	7.5533	11.2164	7.7912	6.3072	7.06	6.6285
PF3D7_1234200.1	PF3D7_1234200.1;1269	1269	8.7303	8.151	5.1542	5.5543	7.5801	5.3158	5.5401	5.4774	7.0207	9.5223	8.0895	8.8769	3.8709	9.8484	5.1194	4.6229	5.6556	5.6017	6.1973	10.1397	6.1089	4.9864	7.4505	6.6784	6.3094	5.0963	5.3604	6.6372	9.5701	5.7164	9.121	3.437	8.0336	6.0043	5.0712	5.0921	7.1785	5.1961	5.3816	8.4766	5.0255	6.6791	6.065	6.84	8.5223	5.7772	5.822	7.8757	4.2373	4.1375	5.6636	4.6076	4.0063	5.6017	6.4278	6.5759	4.5392	6.4459	5.2087	5.4686	5.1473	6.607	5.3572	5.8814	7.9091	6.2653	4.7469	3.9345	6.1083	6.0444	5.7916	5.436	7.8347	4.7219	5.983	5.5916	7.9711	4.8319	7.293	9.275	6.0332	5.6924	5.1268	6.3716
PF3D7_1234200.1	PF3D7_1234200.1;1270	1270	7.2588	8.5258	5.8207	5.6829	3.7876	6.3721	5.5484	5.5148	1.9928	7.6838	8.3365	10.0919	4.9193	3.3743	6.5248	5.2396	6.0237	5.2821	5.2284	11.0024	6.37	5.4761	5.2118	4.8455	6.9353	4.8485	5.8485	5.7216	10.8852	5.9672	10.3167	4.4443	5.5683	6.6907	5.1546	4.9016	6.9167	5.1493	6.4859	9.3196	6.1701	7.6667	8.0045	10.6846	5.9864	7.5829	6.2257	5.5398	5.3757	5.5081	5.8639	5.7519	6.2401	6.023	7.1829	7.0089	4.5969	6.7018	6.4571	6.866	4.6153	6.6294	4.934	6.0144	8.1858	6.155	5.1485	8.7641	5.5629	7.0289	6.4219	4.8958	7.7298	6.4256	7.1297	6.0637	8.4623	6.0982	7.5719	9.1973	5.4928	4.935	8.4558	7.0624
PF3D7_1234200.1	PF3D7_1234200.1;1271	1271	8.7894	10.2871	7.3501	6.5477	6.0841	7.4578	5.5665	6.7339	6.5114	8.9151	7.4029	11.3564	7.4681	5.8525	8.5356	7.2595	6.3012	7.1606	7.0452	12.4556	10.7135	6.8605	9.5072	7.1135	5.9814	7.1226	6.6876	6.9904	12.9585	10.784	8.3133	10.0929	6.9547	6.962	6.9059	7.1041	6.845	8.2031	7.0382	10.7316	9.5509	5.342	7.4943	9.4045	9.0004	10.3349	7.2779	7.065	6.4273	9.3138	10.2479	7.3744	8.9744	9.2891	8.7527	10.6159	7.9359	7.4978	7.4825	8.8003	9.9228	7.934	9.2535	7.3242	9.8567	7.3485	7.0615	6.2861	8.7084	9.0725	10.24	8.1589	8.8083	9.0303	9.6417	9.5261	8.7657	8.0542	8.7915	10.361	7.0454	8.4575	7.6827	8.3165
PF3D7_1234200.1	PF3D7_1234200.1;1272	1272	12.6338	10.9426	5.3349	6.4499	4.7501	6.6388	5.1663	6.1418	4.7093	12.5586	9.5654	9.9064	5.6781	6.0079	7.2988	4.9658	6.2376	6.0772	5.1711	12.1304	6.8841	4.4303	6.8542	6.7249	4.5311	5.0453	13.1	5.4111	11.8029	7.4222	7.2842	7.0893	7.541	5.4459	5.8704	12.4179	5.7211	5.2327	6.5357	9.9013	5.4673	5.6579	6.9322	6.5097	12.1817	6.3712	4.9686	6.4902	4.4243	5.8662	8.2843	6.2828	8.3253	8.4255	6.9094	4.3154	3.8679	6.3363	6.4276	5.6887	5.5317	8.5821	9.9015	7.1832	8.8975	6.9164	9.9912	5.1938	7.5775	7.6343	4.9317	6.3423	7.9562	6.7658	6.8119	6.257	9.0481	8.7068	8.0366	9.349	8.4088	10.686	6.302	7.5156
PF3D7_1234200.1	PF3D7_1234200.1;1273	1273	9.8708	10.6646	6.9749	6.9083	4.4712	8.6472	6.7835	8.1348	4.588	10.03	9.6229	10.685	6.8274	4.6943	9.5853	5.6943	8.4838	8.236	5.3427	12.5146	10.7871	7.1264	8.3411	7.6036	5.6812	6.4469	11.8903	6.1148	12.3626	10.8802	7.4778	8.4703	8.2197	6.3096	6.1926	11.0283	6.5469	6.2407	7.4477	9.8488	8.1811	5.7463	6.6748	8.1438	9.7048	6.2889	5.0579	6.4378	5.1827	7.6835	9.1996	7.3535	9.067	9.8699	9.3314	6.2897	5.5629	6.9745	6.5705	5.2758	5.9314	10.4092	10.2629	8.5596	10.4162	7.9198	10.4734	6.2112	9.4078	8.899	6.5983	7.1284	8.3215	6.537	8.0663	5.9761	10.0401	9.2562	9.2055	10.6194	9.2183	11.1133	7.307	8.4159
PF3D7_1234200.1	PF3D7_1234200.1;1274	1274	10.8999	8.9443	7.9965	7.439	5.0228	10.6318	9.0287	9.3927	4.916	10.9278	9.7454	11.3244	7.6863	5.6834	11.2113	9.0862	9.9525	8.3576	7.487	12.7669	12.1473	8.4923	8.9443	7.6533	7.1337	7.6004	11.0452	6.9581	12.9339	11.7764	9.7029	9.2008	7.7542	7.1889	5.6241	11.8227	10.3175	8.1239	8.5059	8.5243	10.3285	6.2118	8.6117	10.0125	10.1387	9.2234	7.7435	8.2674	7.0364	9.5071	9.5573	8.4158	9.6676	8.6963	8.6161	9.0454	7.6288	7.3082	6.4016	6.418	6.7728	11.0729	10.3064	9.5868	10.4594	7.7291	11.1235	7.3102	9.3199	9.0646	8.2952	8.1408	9.292	7.728	7.8415	6.7673	11.2998	10.2125	10.5733	10.9682	9.699	11.3587	8.4501	9.0115
PF3D7_1234200.1	PF3D7_1234200.1;1275	1275	15.3791	7.7376	5.8138	7.4569	4.5999	9.1661	6.1707	7.2954	2.9241	15.2411	9.9212	9.3617	8.0041	4.5577	9.9615	5.9934	8.0338	8.5622	8.4933	13.0071	12.0715	6.9132	8.9921	7.1784	5.4935	5.5395	10.9284	6.6672	12.9219	11.3162	7.9473	9.6061	8.5123	6.0849	5.9683	10.2016	7.4125	6.0317	7.8572	7.781	8.8772	5.5641	6.8923	8.0986	14.9127	7.2399	6.9377	7.6998	5.5801	8.047	8.9891	6.68	9.0679	8.2825	9.5651	4.6622	5.5491	8.4368	7.0555	5.9521	5.4376	10.5812	10.2114	8.555	9.7751	7.9341	10.5543	6.7867	8.4774	9.8321	7.3957	8.0784	9.5078	7.7067	6.8307	5.7192	10.561	8.3416	8.8407	10.4457	8.777	11.3332	7.5446	7.9506
PF3D7_1234200.1	PF3D7_1234200.1;1276	1276	7.2488	6.1121	5.5261	9.3866	4.8227	6.6963	6.9485	7.5713	4.1152	6.9744	7.8056	7.4036	9.8451	3.5898	6.935	5.4617000000000004	7.2291	8.0882	5.4479	10.827	8.4189	6.3158	8.8384	7.5632	6.6488	4.8384	11.1516	6.6612	11.215	11.3988	7.1685	9.324	7.7192	6.6786	6.1665	10.7206	6.3116	5.3067	5.6648	5.6921	7.8145	6.1661	6.2317	8.6225	7.0875	6.5368	5.3377	5.5014	5.6651	9.0027	9.9455	5.9444	8.8685	7.2048	7.3236	5.2566	5.0887	7.6517	7.347	6.5892	5.6865	10.0442	9.8004	8.7869	10.1911	8.632	9.4609	5.8572	9.7548	6.28	7.2078	6.2538	8.4848	7.7346	7.8695	6.0052	8.2538	9.6584	8.8569	10.6541	9.8065	10.2384	7.4873	8.4465
PF3D7_1234200.1	PF3D7_1234200.1;1277	1277	9.2341	7.8798	8.9381	7.6335	4.5577	9.6046	6.5801	7.911	5.0312	9.6546	9.5719	9.9336	7.6019	5.1085	10.7972	7.3663	8.8962	8.9182	6.3649	13.3812	12.1908	7.9671	10.0045	6.5387	7.0154	6.6496	10.3797	6.4396	13.4342	11.6692	8.7672	10.1448	7.8861	7.2953	7.0571	10.1247	7.7884	7.5219	9.3952	7.7944	9.2845	6.9667	7.8887	9.119	8.4925	9.6974	6.7544	9.036	6.4596	7.9138	10.2592	7.8401	8.8834	8.0983	7.7184	5.7123	6.8444	8.3623	7.1422	6.263	7.0525	10.4768	10.4978	9.0243	10.4969	8.1647	10.3679	6.9377	8.1476	8.1712	10.1479	6.9717	9.3887	8.0566	8.1639	7.8089	11.1106	9.0191	9.688	11.2157	8.5491	11.1063	9.0912	7.9662
PF3D7_1234200.1	PF3D7_1234200.1;1278	1278	10.1558	6.382	6.5192	7.5927	3.4995	9.3077	6.62	7.2934	4.6427	10.0792	9.6641	9.1291	7.6278	1.903	10.205	6.6296	7.9472	8.537	4.2365	13.3844	12.3431	7.4516	8.4539	6.9605	5.857	5.4767	11.565	5.5774	13.2024	11.3021	8.3054	8.6992	7.384	7.0925	6.1344	11.2845	4.9991	6.6349	7.8283	5.5696	8.4045	5.5119	6.1073	6.4699	9.6554	8.3135	7.2342	6.8251	5.3649	7.2491	9.7816	5.9873	7.5448	7.2374	7.5232	7.4036	6.5122	6.5696	5.4925	4.8258	5.8674	8.6514	9.7203	8.3026	10.143	6.8673	9.82	6.586	6.2257	8.0987	10.2519	6.796	8.4827	7.8252	7.9896	6.8706	8.8396	8.5014	8.8099	10.7074	7.613	10.9727	7.6725	7.2612
PF3D7_1234200.1	PF3D7_1234200.1;1279	1279	7.697	6.0559	5.7255	6.4822	4.3161	5.8777	5.9598	6.5292	3.3132	7.9967	8.4903	6.9362	6.0186	3.757	7.4	5.9725	6.8306	7.3451	5.4005	9.9859000000000009	9.233	5.4165	6.1112	6.8148	5.79	5.8875	10.9722	6.1114	9.8296	11.0161	7.0176	4.6299	6.7271	6.4431	6.4786	11.108	5.3806	5.5345	5.9081	5.4617000000000004	5.5671	6.0672	5.5065	5.7344	7.2471	6.9248	6.3651	5.4022	5.1391	7.2972	8.6632	5.2931	6.8281	7.0829	6.514	5.2653	5.5616	6.7298	6.1685	4.7312	4.9713	7.7531	9.1784	6.2744	10.4193	7.1989	10.3404	5.3709	8.4709	6.0396	8.6244	6.2658	7.9033	7.0417	7.2241	4.7511	7.8722	9.4563	7.4057	11.1236	7.4258	10.5062	7.3426	7.8335
PF3D7_1234200.1	PF3D7_1234200.1;1280	1280	8.7882	6.8958	4.6129	6.7681	4.0036	8.5445	5.6182	5.2137	2.5236	9.0037	9.8993	11.3443	7.478	4.1611	8.7871	6.0783	6.0811	7.1059	5.916	8.6912	8.1433	3.9495	5.142	4.9016	6.4537	5.5999	11.0709	5.272	9.2319	7.2485	7.9754	4.7323	6.9908	7.1782	5.3085	11.7897	4.0712	6.5152	5.7115	3.858	5.3782	6.3773	4.7049	4.7076	7.5091	8.2894	6.2286	5.3487	5.5561	5.5777	9.0578	5.8634	7.2274	7.019	6.4862	4.3427	4.101	6.019	6.0016	5.3716	5.0391	5.7404	9.653	5.4376	8.5368	5.4246	9.6913	4.8151	3.3089	6.8902	7.3091	6.9363	6.5447	6.2568	6.6144	5.0853	8.0805	8.8038	7.1445	9.5191	5.1006	10.8325	7.6561	6.3884
PF3D7_1234200.1	PF3D7_1234200.1;1281	1281	6.3127	5.8642	5.8032	5.1886	4.6966	8.2937	6.1455	5.2839	3.848	8.0079	5.4419	10.9077	6.5632	4.1391	8.4957	5.8775	6.0157	8.1357	5.1823	6.8162	5.9052	4.6381	5.6502	5.6465	5.7104	6.1471	5.3778	6.4237	7.8153	5.6165	5.9993	5.5653	6.4986	6.4296	5.302	5.2709	5.3667	5.2008	7.1195	4.257	4.797	4.6854	5.2001	5.5251	4.99	9.7372	5.3646	7.6607	4.8831	5.8875	7.3193	5.1106	6.5872	6.9424	6.3584	6.5931	4.2832	4.84	6.5116	6.1495	5.4607	5.862	6.6841	5.4542	6.8997	6.2063	2.9203	6.3094	5.9841	7.5471	9.1377	6.367	7.2382	9.0596	7.2631	6.2083	9.2115	7.3169	6.7633	6.8765	6.2176	7.5046	8.1269	7.1414
PF3D7_1234200.1	PF3D7_1234200.1;1282	1282	6.0383	6.6686	4.6358	5.6171	5.4074	6.9656	4.7214	4.8674	5.3688	6.2428	5.2931	6.7831	4.85	3.4423	7.6682	4.4509	5.7811	6.6954	4.9079	5.7057	6.892	4.6565	6.9305	5.3981	4.7803	8.234	5.888	6.1809	6.9023	6.2016	6.3707	5.5919	5.7444	6.3012	7.3175	4.101	5.6462	5.3406	5.3172	5.0544	3	2.9635	6.1779	5.374	4.8738	11.128	5.9966	6.1229	6.1663	5.6305	5.1518	6.2931	4.9699	5.4941	6.5615	11.802	4.8802	6.1309	6.8695	5.9093	5.5432	7.3812	5.8477	5.8829	4.9864	7.1508	5.5916	6.1367	5.6622	7.0144	10.9321	5.5622	7.1181	7.7215	6.9671	6.2837	8.8237	6.0494	6.3794	6.4298	6.5401	6.9464	7.9607	5.2323
PF3D7_1234200.1	PF3D7_1234200.1;1283	1283	7.2643	6.903	5.7101	5.6554	4.8743	8.9545	5.749	6.7435	4.2645	7.9007	6.3025	8.1577	5.1534	5.8237	9.4329	5.7827	6.3728	6.7256	5.9542	6.0911	8.1066	5.931	6.0783	6.4024	6.6823	11.9222	6.479	5.3646	6.6466	7.6878	7.7272	5.5283	6.007	7.5308	10.9312	6.4835	4.3944	6.2876	6.0135	5.4992	5.2604	5.2265	5.4803	5.527	6.8665	10.1427	6.6751	5.1859	5.5993	6.1948	5.8442	5.995	5.9558	6.3219	7.2719	11.1372	4.7431	5.963	6.1303	6.3913	6.3083	7.0373	6.6848	6.3891	5.9444	6.5234	5.7175	5.8785	6.1963	7.6997	8.9769	5.9338	8.3802	7.8518	7.0449	6.774	7.9511	5.8156	7.054	6.0953	6.8206	4.2698	7.0298	7.0932
PF3D7_1234200.1	PF3D7_1234200.1;1284	1284	7.4458	7.4152	7.6018	6.5633	6.7141	7.3626	6.534	5.5595	6.0299	8.2473	6.2451	6.5993	5.7511	7.0293	6.8475	5.2441	6.0847	5.858	7.5316	6.452	8.1523	7.9911	7.2413	9.1589	6.4113	6.5636	5.9968	6.3577	6.5504	7.2484	7.8358	6.5621	8.6582	6.6402	6.1189	6.0594	5.9267	7.1899	6.712	6.6292	5.5081	5.6212	6.1058	6.1119	6.8384	7.7642	7.6927	6.0631	6.0603	6.2441	6.9608	6.3544	6.737	6.8834	6.7359	5.7309	5.3158	6.4952	6.603	6.1326	6.1928	7.0931	6.0503	6.1789	5.3872	5.824	5.3452	5.487	6.4955	8.2268	7.8324	6.9291	8.5171	7.93	7.5244	7.7567	8.2196	7.6195	7.4177	6.8718	5.8802	6.9272	7.4669	6.8264
PF3D7_1234200.1	PF3D7_1234200.1;1285	1285	7.1553	5.732	9.5688	5.8022	4.554	7.2082	5.5236	4.565	4.8278	7.8086	7.7618	7.2592	6.1412	5.4931	6.3354	6.2344	5.5075	4.9704	5.7968	6.5091	9.0653	7.1159	7.4078	6.8149	8.0847	4.4673	8.1548	4.8929	7.0265	7.5388	7.0276	6.4838	6.645	8.3349	3.3016	7.8035	9.1448	6.3825	10.3773	5.2475	11.5805	5.9179	6.101	4.5072	6.3313	3.1635	6.7152	10.0849	4.6882	6.5162	5.942	5.4426	4.3723	5.9444	7.0989	8.3346	5.756	8.7476	6.4989	6.0875	6.1699	6.9805	7.6268	5.9741	6.1805	8.5303	4.8515	7.0936	6.0045	7.1048	5.3399	5.2506	9.383	6.4211	7.6642	5.4963	8.3161	5.6502	6.8387	6.3663	9.0469	5.7225	7.6404	6.7096
PF3D7_1234200.1	PF3D7_1234200.1;1286	1286	6.3923	5.5276	5.8364	5.314	5.0631	7.3961	4.8197	4.5747	5.2203	6.9352	7.3025	6.0976	5.3782	4.3834	7.5183	5.1615	5.0369	3.0018	5.3875	5.8447	10.0481	3.4542	5.8367000000000004	5.9986	6.9548	4.6017	4.0152	5.2574	5.025	6.5163	6.0217	5.8058	6.0757	7.644	5.2095	3.0036	4.8012	6.5011	6.4499	3.8001	5.6687	4.7015	4.1383	5.7447	5.6395	4.6129	6.2758	5.0993	4.4005	4.4944	6.8318	5.4296	5.367	5.7978	5.8804	5.3223	5.0639	6.0862	6.6758	5.6082	5.5957	7.0047	6.8549	6.023	5.1181	5.8817	3.8963	6.6714	6.9165	6.3847	5.8736	4.7913	6.8782	5.281	6.6963	6.2161	8.7109	5.9373	6.3201	5.7703	6.2865	5.0747	6.6578	5.1424
PF3D7_1234200.1	PF3D7_1234200.1;1287	1287	6.7525	6.8844	4.8324	4.8298	4.9006	6.0896	5.9919	4.0339	4.8227	7.1789	7.0714	5.7214	4.6328	5.2604	6.2255	5.5481	5.6267	5.1522	5.7276	5.8607	9.3111	5.466	6.4385	6.5618	6.8318	1.757	4.7692	5.9637	6.0188	7.3382	5.7621	4.9832	5.7671	7.0828	4.8425	4.4777	4.4476	5.7983	5.879	5.6539	5.0352	4.1318	5.5677	6.0932	6.1857	5.0108	5.843	6.4263	5.3208	6.7186	6.7966	5.7442	5.4063	5.8273	9.6096	6.1967	4.9575	5.6562	5.8128	5.7027	6.6385	6.8836	9.1525	7.2588	9.2122	7.4862	5.3409	5.5223	6.8815	9.7279	4.3434	5.6203	7.1791	6.7667	6.8512	6.5133	7.544	7.3983	7.8651	10.0087	6.6834	6.9306	6.0186	5.478
PF3D7_1234200.1	PF3D7_1234200.1;1288	1288	7.2055	6.6834	5.6235	5.2288	6.9398	6.9603	5.4185	5.5185	6.4944	7.1138	7.2273	7.2605	5.7908	6.3983	7.0079	5.1579	6.3707	5.6041	4.717	6.535	10.2954	5.0325	6.8746	7.2605	7.3505	4.3611	5.3691	5.8844	6.9086	7.7036	6.2687	7.3056	7.3733	7.9395	4.9699	5.4512	4.7164	6.1485	6.191	5.975	6.1098	3.9727	6.0201	6.8971	7.0184	6.2122	6.589	5.575	5.0548	6.6275	7.4702	6.7031	5.2891	5.8324	9.6378	5.6744	5.5904	6.4782	6.67	5.8445	6.2563	7.197	8.8185	7.1862	8.3325	6.213	6.2977	6.0787	6.5435	9.2136	5.4696	6.302	8.009	7.8629	7.6041	5.7682	8.1711	7.1215	7.7691	8.7624	7.4266	6.6989	7.115	7.0361
PF3D7_1234200.1	PF3D7_1234200.1;1289	1289	8.818	7.6457	6.0885	5.6294	4.9828	7.0361	6.228	5.7404	6.471	8.6854	6.9413	7.7378	5.6256	6.1181	7.2939	5.7032	6.888	6.6697	6.3731	7.4411	10.6507	5.774	7.5364	7.9854	7.4887	4.7087	6.9248	4.5166	7.0883	7.491	7.6869	7.5792	8.7982	8.1345	5.7431	5.8858	5.6719	6.8335	6.8152	5.8841	6.4053	6.4396	5.5925	7.1039	8.4628	5.0255	6.5583	6.7518	5.3992000000000004	7.7747	7.6886	6.6545	6.8333	6.7695	10.2226	5.1152	7.0573	6.6457	6.2595	7.0635	6.2987	7.5561	9.2079	7.5341	9.4733	7.4418	8.0084	5.9418	7.5995	10.3719	5.7968	9.6343	8.3005	7.5508	7.6605	7.2265	8.7814	7.0671	8.2439	9.5728	7.9079	6.9409	7.1196	6.2931
PF3D7_1234200.1	PF3D7_1234200.1;1290	1290	9.5188	7.8587	5.479	7.5545	5.4053	7.0302	7.8625	9.2247	4.4705	9.4419	8.2679	8.4243	6.6747	5.5308	6.0157	4.9307	9.4466	5.2566	5.2024	6.6778	9.3266	6.9079	6.2188	6.3637	8.0255	4.9406	3.8043	5.7485	6.1801	7.0178	7.3049	5.3809	6.7305	8.1227	5.1791	4.8151	5.7271	6.5239	6.2034	6.6866	6.2994	5.585	7.0412	5.9397	9.0508	5.2227	6.6318	6.3118	4.9837	9.2168	7.3477	7.8204	6.1471	6.5119	10.2123	4.3477	6.5767	7.2965	5.7156	6.3834	5.4104	7.0528	9.1877	7.905	8.5057	6.8766	6.9245	5.2604	6.8723	9.9567	5.0695	6.616	8.3768	6.9214	6.7838	6.8212	8.7134	8.3999	8.5219	9.5177	7.6466	7.4803	6.374	7.3753
PF3D7_1234200.1	PF3D7_1234200.1;1291	1291	6.0512	5.6963	5.7879	3.5969	4.4705	5.985	4.9977	5.7238	3.5211	6.2882	6.8381	5.6885	4.991	3.0321	4.9402	4.5765	5.6331	3.0303	4.6047	4.7782	6.1855	3.6938	3.8084	5.4777	5.3384	3.9174	3.0892	5.009	4.504	5.1993	4.6531	3.7181	5.6829	6.3399	4.2502	2.359	4.1127	4.2396	4.3618	4.6519	4.5423	4.5185	5.0268	5.353	4.9444	3.845	6.6188	4.812	2.384	4.9269	6.2057	5.1035	3.8043	5.5298	7.4636	2.6758	4.6865	5.0674	5.3844	4.3399	5.2619	6.3514	5.6044	5.7002	5.6727	5.0492	4.2972	4.8826	5.1611	7.1659	4.4561	3.5862	5.2551	4.4496	5.3416	4.8243	6.8574	4.682	6.2625	6.839	5.4848	4.9074	3.8738	5.6366
PF3D7_1234200.1	PF3D7_1234200.1;1292	1292	5.8467	5.2172	5.4679	4.2079	3.853	5.3698	4.6433	3.5323	1.8758	6.9472	6.1365	2.742	3.8227	2.4699	5.8639	4.568	4.8012	4.0764	4.1035	5.211	5.1346	2.7463	4.5097	4.0081	6.4085	3.2357	3.4289	3.8659	4.8074	5.2028	5.9632	3.3219	4.2547	6.4057	4.4012	2.266	4.6171	2.6392	3.9727	3.6194	4.3568	3.1843	5.3038	4.7808	3.4607	2.263	4.5874	4.903	4.047	4.6988	4.7296	4.9695	3.7687	4.2668	6.8496	4.2449	4.7404	4.9519	5.1235	2.6182	4.565	5.6843	6.0195	5.3208	5.3273	5.4864	5.2724	3.5705	4.6599	6.5736	0.4222	5.6707	5.6551	3.7355	6.2468	5.4009	6.0836	5.3698	5.599	5.7616	5.9516	3.4141	4.554	4.0312
PF3D7_1234200.1	PF3D7_1234200.1;1293	1293	8.3445	6.4371	5.4647	4.4416	2.067	5.9549	5.2024	4.4581	3.1938	8.5315	5.3927	5.2917	3.9736	4.6387	6.2344	5.1135	5.067	4.4621	3.5546	6.6044	6.3942	5.6834	4.3118	4.6616	6.2817	2.862	3.7452	5.0947	7.7236	5.4168	7.118	3.0925	6.3672	6.8786	5.0751	4.0488	4.5135	5.3646	5.4283	4.1771	4.6177	4.5059	5.6493	3.9607	8.5552	3.3103	5.4104	4.8875	3.4074	6.9856	5.0317	6.3192	3.3448	4.8197	6.8891	3.8718	5.3491	5.4686	5.3096	1.3561	4.7918	4.8669	6.6502	5.4396	6.2972	6.0641	4.8753	4.7991	4.645	7.1494	3.7093	4.431	5.581	4.9369	5.4279	4.8535	6.9048	6.2284	5.8605	6.1851	6.4443	3.7949	5.6073	4.5292
PF3D7_1234200.1	PF3D7_1234200.1;1294	1294	10.2145	7.1805	12.6509	6.2634	6.0043	7.5702	5.7369	3.3434	5.6594	10.1409	7.3432	5.7296	6.3868	5.0299	7.4878	5.6363	6.5113	7.5535	7.8149	6.524	8.8849	9.2587	5.7892	6.4749	6.6378	10.2873	4.6147	7.0062	6.5306	6.7815	10.9339	4.0286	6.825	7.3245	9.5316	6.5141	5.4463	6.8764	6.8845	5.7173	5.3259	5.4963	8.2367	6.8924	10.5421	5.6221	6.8368	6.6693	6.7238	10.1516	9.2294	7.9875	5.6493	6.266	9.0047	6.228	6.2797	6.7663	5.5084	6.8451	5.5945	7.8456	8.5505	7.1688	8.4154	7.0951	5.4343	5.6755	6.8227	9.1716	6.1135	5.9463	7.2013	6.4194	5.8738	6.4925	8.4299	6.898	7.9023	8.6555	7.5804	5.9713	6.6758	6.0851
PF3D7_1234200.1	PF3D7_1234200.1;1295	1295	10.4307	7.7993	6.0461	5.6488	4.0609	7.0939	6.0299	5.947	3.2172	10.6577	8.1934	5.4854	6.3731	4.6392	7.4566	5.6014	6.4227	5.0648	5.8795	5.9131	8.3453	9.8941	5.4568	5.4627	6.4886	5.1534	7.0108	4.8395	6.5005	7.2854	11.9017	4.6954	5.7032	6.5598	4.985	7.8818	4.9189	6.7197	5.3161	5.1387	5.647	5.0347	5.3494	5.7301	10.3849	5.7634	5.7328	5.6294	4.0144	5.9298	10.6359	5.3363	6.8211	6.1639	8.5336	6.379	5.275	6.8293	5.1252	4.8924	5.1081	7.5868	8.0005	6.8003	7.6776	7.2222	5.7892	5.8681	6.3255	9.4505	6.0201	5.3056	8.0948	5.5497	6.9389	5.332	8.742	6.6288	7.6663	8.0629	7.7011	6.9584	6.2205	6.6609
PF3D7_1234200.1	PF3D7_1234200.1;1296	1296	8.6001	7.767	5.7782	4.813	3.8319	6.8017	4.8151	3.8639	3.281	8.8797	4.4581	3.0144	4.5065	3.9449	6.4424	5.1305	4.7296	3.8248	4.7148	5.9227	6.5469	7.0661	5.7565	5.359	4.4718	1.696	3.4803	3.7004	5.5696	6.8249	9.3241	3.7279	4.9796	6.0402	5.2032	4.9416	4.6747	7.635	5.4002	5.9748	5.195	1.5753	5.8197	4.4509	8.0791	4.7517	7.7683	5.3466	3.6519	5.4944	7.9497	6.1087	5.1831	5.6053	6.892	4.9016	4.7835	6.8501	5.4928	5.2199	5.6314	5.9217	7.5096	6.6129	7.6804	5.8417	6.8631	5.029	5.5659	8.0457	5.0264	4.9288	7.7266	5.2357	5.2876	4.0117	7.1367	7.2518	7.1299	8.5297	6.4249	7.285	4.4074	4.6531
PF3D7_1234200.1	PF3D7_1234200.1;1297	1297	7.1522	4.9458	5.7711	5.3402	3.9635	6.3712	5.8094	7.4767	3.1276	7.8472	5.4954	4.2063	5.5789	3.4725	5.4386	5.3027	7.9437	4.7382	5.0509	4.849	7.7285	6.3844	8.4813	5.5478	5.5125	4.1683	5.4896	3.9891	5.1127	8.2204	7.2892	9.308	5.4857	3.4087	3.9653	4.5552	5.4728	7.4005	5.6724	4.4861	4.4236	4.2935	9.2968	5.1603	7.1435	5.6358	8.1359	5.6901	6.4153	5.5801	6.8377	11.0774	4.435	7.2257	5.3593	5.6005	6.9087	5.6091	4.8535	4.3001	5.0738	5.8644	6.0076	5.1843	5.5534	6.3199	9.1747	5.1152	4.1424	5.607	4.7415	6.7534	6.7706	5.4416	6.0157	5.2005	6.8646	4.5916	6.0991	6.0644	6.286	9.6426	5.5756	5.6056
PF3D7_1234200.1	PF3D7_1234200.1;1298	1298	5.9269	5.1073	4.8963	5.3642	4.3477	5.7787	4.991	4.8319	4.6639	5.4043	4.5874	4.3462	5.2254	0	5.0942	4.4627	4.4983	2.4777	4.2227	5.2884	5.5264	5.157	4.4087	4.5367	5.135	3.6288	2.4594	4.7829	5.2203	4.6392	6.1807	4.6876	4.9331	4.5987	4.1383	3.9449	4.9828	5.4604	5.3827	5.8349	4.1562	4.5367	3.5729	3.5668	6.281	3.5644	5.3716	5.1595	4.5379	4.8787	6.7768	5.875	2.3248	5.575	4.7876	4.2434	4.5198	5.7145	5.3712	4	4.5311	4.4195	5.4828	4.814	5.3484	5.1747	4.7835	4.1755	4.0909	4.1546	4.4976	4.717	3.6299	4.9584	4.9035	5.6511	5.9371	4.5692	5.5463	4.4436	4.7458	3.5261	4.7708	4.1177
PF3D7_1234200.1	PF3D7_1234200.1;1299	1299	6.989	4.5217	4.4588	4.5211	3.2265	5.1001	4.6876	3.9891	3.2645	6.3489	4.1875	6.3707	5.5509	3.8135	5.7096	5.3583	4.9713	4.0934	4.3147	4.5336	5.3349	5.627	5.7637	4.995	5.667	4.3356	5.0755	4.3792	4.9136	6.0076	6.7374	3.5472	5.5996	4.9704	5.463	4.7371	4.9805	5.6949	5.7159	4.5534	4.9556	4.4476	7.3595	5.5957	5.745	4	4.9722	5.6182	4.2001	4.6559	6.0725	7.5161	3.9946	5.581	3.9222	3.6485	4.757	6.0106	5.3494	5.2277	4.6047	6.337	6.1393	5.1481	3.2434	5.9052	4.4906	5.1077	4.5668	5.5304	4.408	4.7608	6.5223	5.7098	5.441	4.6656	6.9234	5.1655	5.5844	5.6203	5.6106	5.263	5.8482	5.8133
PF3D7_1234200.1	PF3D7_1234200.1;1300	1300	6.9234	5.3027	5.1558	4.9537	3.9345	4.2928	5.5075	4.7511	4.4653	5.4279	3.9477	4.8135	5.5999	4.466	4.6444	5.7255	6.1016	5.0295	5.9679	5.5928	5.0219	4.554	4.342	8.5427	5.0772	4.5916	5.1743	5.3586	5.7884	5.3975	5.9124	5.0609	7.9344	5.2483	4.2157	5.0483	4.4429	5.701	5.4152	4.14	4.0618	6.4388	5.5484	5.263	4.1177	4.5595	4.3923	4.7544	4.7687	5.6488	5.9656	5.6352	4.2913	5.0518	5.4617000000000004	4.9298	4.7824	5.4525	5.0312	5.2338	5.7145	6.4007	5.7263	6.1609	4.5777	4.8856	5.4185	5.0405	5.0206	4.6622	5.4867	5.4816	4.9179	5.1428	5.2913	5.62	6.7435	5.4552	6.0148	5.6276	5.2709	5.0347	5.2434	6.9561
PF3D7_1234200.1	PF3D7_1234200.1;1301	1301	6.0108	4.6328	5.0126	5.4864	5.554	4.1497	5.625	4.887	6.0598	5.5595	4.916	5.3792	5.4353	4.8792	4.6282	5.342	5.3049	5.5653	4.6707	5.3733	4.862	6.0179	4.7175	8.8638	5.3241	4.5564	5.0798	4.7382	5.9148	6.1069	6.225	3.9514	8.3612	5.0444	4.811	5.0219	6.142	4.858	5.7503	4.2024	3.6076	6.3745	5.6893	5.5248	5.3802	4.433	4.408	4.6479	7.2209	4.8758	5.2532	6.6132	5.8128	6.7334	6.4702	3.568	4.6305	5.3038	5.8253	4.6082	6.1064	6.5013	6.4538	5.8492	6.2277	6.1785	4.4074	5.2596	5.8455	5.7631	5.7271	5.4938	5.5351	5.4548	5.3716	5.3757	7.3963	5.7806	6.2546	6.21	5.1477	5.3306	5.7908	6.7396
PF3D7_1234200.1	PF3D7_1234200.1;1302	1302	6.2057	4.1424	4.9759	5.5886	4.0045	4.1554	6.1045	5.3834	4.7501	5.3695	5.5211	4.8953	5.3331	3.2001	3.0976	4.6639	5.6398	5.7626	5.2052	6.2834	5.2668	4.7639	5.3618	9.1558	5.5116	5.4877	6.2557	5.9298	6.3539	5.1711	5.4561	3.9946	8.6252	5.7043	5.0968	5.2242	4.6639	3.9514	5.4029	5.1926	5.7514	5.3604	7.2417	5.9734	5.6479	5.0206	4.6328	4.9695	4.7724	5.0875	5.5201	6.7392	4.6971	7.5576	5.9907	4.6605	5.2342	4.7745	6.1837	5.2392	6.0997	6.8539	5.7929	5.9862	6.0402	5.0085	5.116	6.869	5.7082	5.1018	4.7371	5.7035	5.5762	5.9456	5.8283	6.1262	6.5278	6.3323	6.5125	5.7315	5.0224	5.3978	7.1305	5.8542
PF3D7_1234200.1	PF3D7_1234200.1;1303	1303	6.1208	4.7829	4.5759	5.8377	3.9791	5.5432	6.2551	5.5011	4.6781	5.5078	5.3576	4.95	5.9399	3.0721	3.1763	5.8958	6.1406	4.4155	5.3695	5.3234	4.9964	4.9537	4.8615	9.6381	5.3558	4.3096	5.1449	5.3702	5.4607	6.4923	5.4376	4.0934	9.2591	5.4976	4.8465	4.204	4.067	4.8115	5.3561	3.7279	3.7181	5.9305	6.3114	6.1809	4.9955	5.6038	5.3473	4.2095	4.7856	4.6358	5.43	8.055	5.2196	7.921	5.4777	4.5342	4.8425	4.7517	6.1227	6.1876	5.5078	6.2615	6.1639	5.4246	6.3098	5.2998	4.4443	5.4114	5.6631	4.2653	4.121	5.7983	4.861	5.441	6.0629	6.1546	6.9934	5.3653	5.9201	5.5401	5.431	4.8288	5.2634	5.0117
PF3D7_1234200.1	PF3D7_1234200.1;1304	1304	5.8951	4.9136	4.5922	3.9117	3.4712	4.5002	5.441	3.0461	4.1562	5.2772	5.9205	5.211	4.5644	2.7655	4.4673	7.4005	4.4899	5.054	4.2578	4.8555	5.0717	4.1497	3.6276	7.0916	5.4767	3.8904	5.193	4.9425	5.7703	5.8602	5.2407	2.6736	7.1188	5.9038	5.5801	3.7236	4.3999	4.1851	5.7541	3.4343	4.7076	3.7581	6.0424	4.1546	5.1424	5.0457	4.516	4.1497	4.0081	4.1554	4.8156	6.813	3	6.994	3.7334	4.8875	4.6559	4.6576	4.9621	3.9126	4.8743	6.1092	4.6058	4.5211	5.3505	5.55	4.7682	3.8379	5.7926	3.8135	3.3896	5.0041	6.405	4.5577	4.7469	5.3295	6.2292	4.8227	4.9695	4.9621	4.1755	4.7208	5.1119	5.2001
PF3D7_1234200.1	PF3D7_1234200.1;1305	1305	5.5632	5.144	5.0687	4.4912	3.858	4.4731	4.6479	3.6508	2.3702	5.9215	4.5892	4.3183	4.9016	4.126	4.0858	4.4074	5.0076	3.7592	4.9736	5.1739	4.4816	2.4276	4.3241	5.7647	4.541	3.7991	3.406	4.99	4.9141	4.9307	2.8738	3.4289	6.2319	5.2052	4.126	4.0259	3.4803	4.5454	5.354	3.7126	3.3306	5.1969	4.8639	4.8904	5.5258	3.2735	4.4256	4.3847	4.2705	4.5336	3.8718	5.6305	3.126	5.9528	5.2743	4.8505	4.2817	3.6311	5.6979	4.9709	4.6859	6.2418	4.9098	4.4995	5.9201	6.5971	4.1843	5.2052	4.2048	4.9035	3.5248	4.2758	5.2133	4.9514	4.9584	4.858	6.264	5.278	4.812	4.8644	5.4754	4.3334	5.7002	5.3806
PF3D7_1234200.1	PF3D7_1234200.1;1306	1306	5.8525	4.5601	3.4383	5.0968	3.3964	5.2024	5.2668	3.366	1.774	4.9986	5.6786	3.2705	4.7447	3.7887	4.1152	5.6901	5.791	5.0561	6.3122	5.5774	5.327	5.5295	4.8146	7.45	5.2502	4.9709	3.5211	7.2649	5.8066	5.2998	5.328	4.1001	6.545	4.7021	5.1048	4.7544	3.0233	4.8997	4.5874	3.7344	2.6668	4.1077	6.0894	4.8455	4.477	4.8475	4.8605	4.673	3.9326	2.926	5.6032	7.5131	5.2806	6.451	4.3868	3.6645	3.854	4.4168	4.7148	4.2502	4.853	5.8873	5.0917	5.6203	4.3284	5.8622	4.594	5.1469	6.4691	4.354	4.6398	4.3923	4.3234	4.9977	5.288	4.1538	7.0033	5.749	5.7947	5.4848	5.8819	4.8232	5.0618	5.7331
PF3D7_1234200.1	PF3D7_1234200.1;1307	1307	5.5871	5.2865	3.3561	4.4363	2.9523	5.2578	5.4273	4.0678	2.1859	6.9324	5.6927	3.7312	4.857	4.2487	4.6854	4.4601	4.5686	4.756	4.7533	5.437	5.6548	4.3248	3.9203	6.8163	4.9514	4.6639	5.3455	5.2615	5.7175	6.1554	4.7371	4.1538	5.9807	5.2758	4.9819	4.033	3.5595	4.6971	5.9018	4.8099	4.3234	4.2608	5.1379	5.0418	4.126	4.9995	5.4906	4.6724	2.9542	4.2434	4.3681	5.2464	4.6439	6.033	4.1465	4.3341	2.4828	5.257	5.4676	5.4033	3.8298	5.0369	4.9946	2.9222	4.5729	5.3262	5.4538	5.5463	4.3937	3.852	4.278	5.1396	4.441	4.9298	5.1202	4.7021	6.6193	4.3771	5.5484	5.2273	4.6831	3.3045	5.6946	5.0896
PF3D7_1234200.1	PF3D7_1234200.1;1308	1308	5.7241	4.8763	4.1731	4.9653	3.7918	3.9727	5.1218	4.1077	2.8992	5.0422	0.2987	3.2188	4.2203	0.669	2.7761	4.9514	3.9155	3.7192	4.4074	3.2854	4.5154	4.3161	4.6927	4.4121	5.2277	1.856	4.8146	4.904	5.0321	4.8197	5.3049	4.1169	5.7506	4.8048	5.14	2.9411	3.9736	4.0215	5.463	4.0135	3.9616	4.6542	3.4423	4.1514	4.849	4.8151	4.8938	4.7431	3.3001	3.5008	5.4246	4.8914	4.2817	5.6177	4.0479	4.6668	4.2487	5.3448	4.8278	3.729	4.9946	3.742	5.0121	4.3505	4.5753	4.8465	3.1554	5.1942	4.6798	3.5583	4.0815	4.5945	4.588	4.6299	4.4269	4.8217	6.0299	3.7708	4.2071	4.7824	3.5789	3.8074	4.5279	5.6966
PF3D7_1234200.1	PF3D7_1234200.1;1309	1309	5.5577	5.128	5.0058	4.5192	4.0712	3.6893	3.6299	3.1473	4.327	4.4202	1.926	3.4673	5.06	3.1473	2.3505	5.8502	5.2223	3.0126	3.756	4.5686	4.9279	3.9021	4.0321	3.9449	5.2223	3.4263	3.8237	5.0972	4.504	4.7618	5.3316	2.1635	4.975	5.8156	3.3702	2.3103	3.7225	4.7714	5.1886	4.4764	3.645	3.856	4.8938	4.1651	4.3132	4.2048	4.8146	3.9241	1.5753	4.4679	4.3688	4.5886	3.4114	4.8972	4.1218	4.7328	4.9284	4.9528	5.23	4.6029	5.0264	5.3027	3.8787	4.7934	4.9317	5.6562	4.7225	5.0938	4.9828	3.842	3.557	4.4476	4.4436	5.354	3.9819	5.0721	5.6392	5.2891	6.1039	4.375	3.9231	1.189	3.1795	4.0807
PF3D7_1234200.1	PF3D7_1234200.1;1310	1310	4.9986	4.4343	3.9561	3.7181	2.9672	4.1235	4.4777	2.7159	2.6392	4.5662	2.2449	3.1293	4.4867	3.1473	4.8938	4.862	5.1064	1.926	4.5423	3.0286	4.1489	3.8953	4.4906	4.5204	4.5027	3.0072	4.6358	4.6398	4.607	5.257	4.9117	0.433	3.3743	5.4259	4.9107	3.5261	3.9891	4.8017	4.8207	4.5564	4.9667	4.645	3.2555	2.9126	4.5484	3.0233	4.5323	3.9514	4.1595	3.8359	3.8156	5.1703	3.3262	4.5354	4.2928	4.8151	4.9722	4.9923	5.2634	3.6462	4.852	4.6848	4.2824	5.1391	4.4919	4.3399	3.251	5.1946	4.408	3.2265	3.2494	4.2464	4.9612	4.7208	5.1779	4.5311	5.4525	4.8364	5.5534	4.5534	4.337	1.7949	4.2847	3.9383
PF3D7_1234200.1	PF3D7_1234200.1;1311	1311	5.588	5.295	3.2869	5.1663	3.4019	4.5558	4.4522	2.8012	4.1707	5.1538	2.5777	2.2079	4.6971	2.111	4.4449	5.1089	4.7241	2.8934	3.2675	5.2048	4.3937	4.6328	4.7004	4.4912	4.9919	3.541	0.9561	4.257	4.6843	4.9231	5.2998	4.8485	3.6814	4.251	4.314	3.9495	4.2802	4.9477	5.842	4.0661	4.5904	4.1424	3.8258	5.9533	3.8268	4.7777	4.5084	4.5874	6.2373	4.7398	4.5173	4.4496	4.193	3.0875	4.6685	3.9718	4.8227	4.7761	4.8495	4.1043	4.5814	5.2824	4.1424	4.6005	4.1506	5.2277	3.9882	4.5021	5.2589	3.8115	2.9411	3.5211	4.5735	4.6212	5.3837	4.7677	6.2802	4.6662	5.0853	4.5862	5.5555	3.8649	3.9946	4.3089
PF3D7_1234200.1	PF3D7_1234200.1;1312	1312	5.5792	5.9229	4.292	5.5416	4.1035	3.8768	4.3896	4.2133	1.9672	6.3199	4.7829	3.6656	4.2772	3.2388	4.8929	5.0255	6.0873	4.9923	4.3736	5.4712	5.5792	5.4841	5.0734	6.4791	4.5447	2.1177	4.1383	4.2403	4.9547	5.6421	5.6404	2.1827	6.7045	4.6519	3.5497	3.8728	4	5.9296	4.8914	4.6082	3.466	3.905	5.1098	3.7655	5.5729	4.3813	5.1359	5.0635	4.9477	1.7181	4.812	3.9607	3.0909	4.3161	5.1359	3.263	5.8495	5.5817	5.0561	3.3576	4.5741	5.2884	4.9001	4.6519	4.813	4.1875	4.5534	5.4614	4.6554	5.6088	3.0687	4.9764	4.8565	5.434	5.0108	4.2854	6.2432	4.0027	5.5717	4.6282	4.1827	2.585	5.5314	2.8797
PF3D7_1234200.1	PF3D7_1234200.1;1313	1313	5.5925	4.9787	3.4502	4.8006	4.3205	3.859	4.2133	3.1922	1.6041	5.6843	4.5795	4.2087	4.2334	3.126	3.98	5.843	5.5148	4.9388	2.9542	3.8914	4.4712	5.0215	4.7197	4.0063	5.0085	4.366	3.9307	4.0592	4.6247	5.6719	4.2373	1.5898	4.2517	5.1938	5.6129	4.1177	3.4383	5.3262	5.4806	4.228	4.5298	2.5993	4.8718	4.6392	4.3653	4.588	6.0951	5.4486	4.464	4.2403	4.942	4.7908	4.1771	4.7469	4.3702	3.8063	4.3052	5.441	5.292	4.406	3.6124	5.6002	4.9026	4.7522	2.6346	5.0325	3.009	4.8664	4.4568	4.7137	4.6899	4.935	5.6456	3.7377	5.2653	4.2319	6.0141	4.5662	5.3554	4.5856	4.8669	2.8074	5.0721	5.2161
PF3D7_1234200.1	PF3D7_1234200.1;1314	1314	5.4469	4.6554	4.6588	4.7344	3.4803	5.3183	5.4731	2.8319	2.5135	5.5401	4.8022	4.9439	5.0665	2.0531	5.2694	4.7533	3.568	4.2832	4.86	5.8931	6.0492	3.645	4.7214	4.3985	4.6843	4.5242000000000004	4.8709	4.5354	5.2338	5.3448	5.8472	5.2199	4.774	5.1579	4.488	4.2994	4.9759	5.6648	4.9322	2.281	4.9212	2.2296	5.6261	3.7538	2.8679	5.0023	4.2434	4.4323	4.2211	2.4033	5.2441	5.0496	4.5148	4.9284	4.1859	4.1747	4.7981	5.189	5.8721	4.327	3.8309	5.8723	3.7225	4.5916	4.1922	4.4114	3.9514	4.5632	3.8856	4.812	3.7463	4.2979	4.4653	4.7447	5.1607	3.7126	5.3388	5.0875	5.2184	3.9764	4.0824	4.3298	4.4114	6.1473
PF3D7_1234200.1	PF3D7_1234200.1;1315	1315	5.8099	4.5273	3.8369	3.8094	3.0126	3.8885	4.7004	4.8938	1.8197	4.7257	2.7463	4.157	4	3.3785	4.4502	4.6381	5.0575	4.6594	2.3923	5.4433	4.7214	4.682	3.8992	3.6747	5.3016	2.6781	4.6803	4.5844	4.7142	4.9298	5.1094	4.0695	5.1743	3.9828	5.6568	3.8197	4.5777	4.0883	4.8709	2.5286	5.0152	4.5515	5.0422	3.9193	4.8753	3.8934	5.5024	4.3498	4.332	3.0618	4.4594	4.0365	2.4249	5.0144	3.7452	4.7913	4.1546	3.2555	5.6212	3.9269	4.5583	4.2288	3.9625	5.2288	4.0807	4.6696	3.8063	4.0161	5.0272	4.5279	4.0959	4.1546	4.6814	5.6614	4.9814	4.6094	4.9864	3.7279	4.8125	3.8709	5.7148	1.696	3.5248	5.915
PF3D7_1234200.1	PF3D7_1234200.1;1316	1316	5.4552	4.9964	3.8709	4.0934	3.2765	4.3161	4.7186	3.3045	1.696	5.257	4.3709	2.06	4.8535	0.9107	3.5348	5.2906	4.6531	4.582	4.7944	3.8298	3.729	4.3212	4.359	4.5248	4.7639	2.7181	3.9146	3.2943	4.7366	6.466	4.4906	1.269	5.5494	5.3593	4.5154	2.5945	3.3089	3.3176	5.6343	4.0976	3.6645	4.2242	3.6496	4.4383	5.5286	4.6814	4.7142	3.6611	4.2403	3.8963	5.098	4.6363	4.6005	5.5515	3.5286	4.1052	4.275	5.0596	5.1981	4.5777	4.9486	5.5078	4.6639	3.8288	4.2653	4.6462	4.915	4.6118	3.9709	4.9035	3.5777	4.2211	5.0045	5.8319	4.1619	4.6124	5.1206	4.0152	5.4229	5.1194	4.5832	2.8115	5.3284	5.4735
PF3D7_1234200.1	PF3D7_1234200.1;1317	1317	5.3027	4.9598	5.2415	4.9713	3.1875	4.641	4.4816	3.3074	3.3219	5.0772	3.7355	4.0391	4.8709	0	4.4575	4.5886	4.2994	2.5583	3.8924	4.4989	5.2668	4.4476	3.9392	3.4764	4.9486	3.7323	1.9336	4.4456	4.8763	4.757	4.6943	3.4751	4.211	4.5993	4.8875	4.7409	4.5229	4.3377	5.2585	2.5435	3.8699	3.0942	3.2585	4.7247	4.1218	2.5705	4.2987	3.557	3.9644	2.4854	5.4581	4.6988	2.6576	5.5537	4.225	5.0934	4.3868	4.785	4.6041	3.9069	4.9923	4.7323	3.7719	4.9336	3.479	4.9995	3.5385	4.6633	4.6854	4.2645	3.86	4.2608	3.1843	5.0955	4.591	4.6536	5.2464	4.4912	5.4532	4.9814	4.1771	1.7355	4.6639	4.634
PF3D7_1234200.1	PF3D7_1234200.1;1318	1318	5.2071	4.5856	2.9873	4.9653	3.3868	6.0522	4.9713	5.3487	4.8048	3.3505	4.3491	4.5945	5.0215	1.4222	5.5696	5.706	4.9435	4.1375	4.0418	2.1859	4.7803	4.8354	4.0849	3.9326	5.2787	4.435	4.4783	2.8856	5.1878	5.3298	6.6282	3.2555	4.2943	4.1449	4.0514	1.6041	3.4005	4.7777	5.1953	3.6713	5.0431	3.5741	6.356	3.0286	4.1202	3.7613	3.5583	4.0755	4.9986	2.5435	5.5081	4.9326	3.5286	5.6645	4.8709	3.942	4.0409	4.9203	5.3384	5.3568	4.634	5.3892	4.9481	2.9184	1.7225	4.2787	4.1922	3.1506	4.6904	4.5179	3.7301	4.4653	5.2114	5.3554	5.1562	4.2288	6.4481	4.4482	4.2817	4.0188	4.9011	4.0365	5.087	4.1914
PF3D7_1234200.1	PF3D7_1234200.1;1319	1319	5.6244	4.0959	5.0264	4.6982	4.0661	6.7149	5.2924	3.1795	6.3856	4.1218	3.3176	3.5008	5.0299	5.6548	5.9812	5.2657	5.2475	3.6112	3.9269	4.6769	5.8597	2.2296	4.8684	7.2141	5.2728	4.2832	5.0802	5.0544	4.6358	6.6135	5.9143	3.2898	6.6609	5.6109	4.8048	3.2063	4.1538	3.8629	4.7197	3.359	3.841	4.61	5.4825	3.266	4.4162	5.0435	2.6599	4.2525	4.6576	3.3248	5.1882	5.5862	4.275	6.0437	5.0103	4.6444	2.585	4.6153	6.2407	4.9103	4.7793	6.1069	6.033	4.9598	4.7677	6.0639	3.9542	7.4141	4.9713	4.554	4.3161	5.0875	5.6817	5.7107	5.822	4.9579	6.3347	4.6826	4.2979	4.7565	5.1285	3.4087	7.8008	5.266
PF3D7_1234200.1	PF3D7_1234200.1;1320	1320	6.4491	4.9607	5.0828	5.1152	4.9378	7.0986	5.0281	4.3847	6.1357	5.6977	3.6485	4.796	3.969	4.8094	6.4537	5.3757	5.0241	2.5361	4.9686	4	7.0286	3.2048	3.5717	8.0793	5.814	0.7225	4.4336	4.8738	4.9579	7.2961	5.1489	3.8022	7.5017	5.2087	5.1973	3.857	4.4416	5.3198	5.6814	3.5668	3.8972	4.4222	4.5644	4.7671	3.1922	2.8972	3.7004	5.2884	3.2373	0.8237	5.2746	5.0875	1.1375	7.114	5.2806	4.9141	4.0968	5.1591	4.9537	5.7466	4.5892	7.3716	5.8415	5.1264	4.6571	6.3691	3.84	6.6717	4.9649	5.1031	1.7137	5.8562	5.4279	3.7082	5.4283	5.5774	7.0042	4.8817	5.4185	4.211	6.2217	3.8237	8.0516	5.0755
PF3D7_1234200.1	PF3D7_1234200.1;1321	1321	6.1809	6.1823	3.8176	5.465	4.4336	5.723	5.8627	4.9355	5.9561	5.5518	3.7236	5.8547	5.44	4.225	6.1661	5.9208	5.6232	3.6713	5.1566	4.7766	6.9291	4.594	5.68	7.9989	5.8268	1.757	4.0917	6.1058	5.8819	7.4752	4.5601	4.1659	8.5166	5.5515	4.9704	4.7772	5.2254	4.3674	4.2063	3.1747	4.4957	5.7544	5.2976	4.8156	4.585	5.8856	4.1252	4.8125	4.3847	4.0339	4.5552	5.8255	4.516	6.7219	6.2761	5.879	4.327	4.7175	4.691	5.4761	5.1953	6.0144	6.4514	5.382	3.6323	6.9999	4.1538	8.7391	5.302	5.5037	5.0466	4.1715	6.0041	4.7409	5.6259	4.5957	7.3122	5.8629	5.6221	4.6118	6.7527	5.4482	8.5214	2.9317
PF3D7_1234200.1	PF3D7_1234200.1;1322	1322	6.3306	5.4786	6.1414	4.4731	4.7565	5.6927	5.5659	4.4621	6.2038	6.3161	5.8597	5.4486	5.0009	5.7581	5.7965	6.7438	5.4709	3.9079	4.4067	5.1297	7.3084	4.26	4.6276	8.0846	5.9442	4.5699	4.0747	4.9695	4.8037	7.5883	5.2016	4.2456	7.6721	6.8615	4.8364	3.3377	5.2702	5.4453	5.4761	4.2935	4.4489	5.4786	5.7371	5.2157	4.5619	4.7241	4.8797	4.5969	5.0997	2.6182	4.7214	5.1886	5.2642	7.6795	6.642	4.8058	5.3985	4.0514	5.374	6.045	5.4236	6.2067	6.5726	3.3716	4.0206	6.3579	5.2506	6.5711	6.3262	6.0503	3.9383	5.2494	6.1791	5.6076	6.6784	5.2619	7.6626	5.88	4.5491	4.5759	5.9962	6.4957	7.9148	5.9607
PF3D7_1234200.1	PF3D7_1234200.1;1323	1323	7.0492	5.348	5.8885	6.1256	7.7345	6.9789	5.7186	5.0514	7.84	7.384	5.1189	6.0314	4.4263	8.1641	7.6589	8.0878	5.839	6.0843	4.2563	6.4316	8.0472	4.9635	4.9307	8.8116	6.7572	5.0997	5.5329	5.0951	7.0338	8.1381	6.3009	4.4476	8.7225	6.5768	5.1767	4.3597	10.3945	5.7452	6.7952	5.5201	5.8704	4.7549	4.8669	5.7653	6.8128	5.3085	5.8753	5.4185	4.1715	6.4509	5.6395	6.9266	5.4104	8.0976	7.6653	4.8293	6.3621	8.4624	6.2155	6.2811	4.9397	9.2333	7.1889	4.6456	4.26	6.6751	4.7328	9.5839	5.8432	7.8753	4.861	5.054	9.1416	6.0054	6.2649	5.1783	9.4306	5.6447	5.1453	5.5103	6.1396	5.9348	10.6101	5.191
PF3D7_1234200.1	PF3D7_1234200.1;1324	1324	8.8028	6.3219	6.3078	6.6157	7.5702	6.6772	7.6082	5.2234	7.7261	8.7387	6.4167	9.521	5.6421	7.1671	6.1243	9.0157	6.3804	5.9722	5.7156	8.1948	8.003	5.0605	6.832	9.6544	7.3286	4.7479	5.0734	5.5059	8.4593	8.1517	6.8684	8.2613	8.9797	7.7692	4.6622	5.254	6.484	6.8325	6.9717	5.4944	6.1865	5.2798	7.8925	6.0488	8.2145	6.0693	7.0098	4.7618	4.7409	9.0254	5.6302	8.4869	6.1851	8.5219	9.4138	6.4896	5.7206	7.4902	7.451	6.359	6.5622	8.4346	7.3262	5.047	5.5717	5.6565	6.2585	6.4016	7.4037	9.5632	6.2059	5.5577	8.9255	7.6087	6.5181	6.1811	8.7577	7.8022	6.3785	5.6865	5.9853	7.1826	7.302	6.8744
PF3D7_1234200.1	PF3D7_1234200.1;1325	1325	8.0562	6.2963	6.0413	5.4786	8.0525	7.1546	6.8283	5.1587	7.9753	8.4056	6.6897	7.0799	5.934	8.3486	7.2838	7.9018	5.3568	5.9474	5.3223	6.5963	7.4811	5.7517	5.6854	9.1311	7.6694	4.7829	5.5677	4.3327	6.648	7.6496	6.4365	4.3854	8.9775	7.7773	5.3313	4.7371	4.5552	6.3626	7.6491	6.4158	7.381	5.0579	5.3284	6.4622	7.555	6.5314	7.7891	7.3616	4.6047	6.4016	5.0457	5.1493	7.3425	8.7251	9.0219	5.4509	6.4512	7.064	7.1942	6.2638	5.8714	6.862	7.1194	5.025	5.0764	5.4525	5.5463	7.0754	8.2175	9.4406	5.4754	6.1875	7.4951	7.5472	7.1239	5.9446	7.5112	6.6541	5.8447	5.6582	6.1813	5.054	6.5106	6.8681
PF3D7_1234200.1	PF3D7_1234200.1;1326	1326	10.7452	6.8864	5.9516	5.8407	7.585	10.4358	7.0051	5.0391	6.8369	10.8759	6.1001	3.7824	4.9463	7.9497	10.7546	7.959	5.4063	5.3338	4.6182	5.8755	6.7013	4.4757	5.1878	7.4395	5.5154	2.9782	4.8329	4.6668	6.0982	6.9649	5.7482	3.4957	7.3224	6.8546	4.8475	5.6831	5.7477	4.849	5.6913	6.4668	4.8812	5.9281	5.8667	5.4074	9.6102	4.9923	5.1946	5.1981	4.9279	3.8207	4.6525	5.2153	7.0887	8.047	8.9866	4.7495	5.2055	9.3454	6.7688	6.5481	6.3498	5.9134	6.4236	5.8965	5.0343	5.9547	3.9495	5.07	7.6682	8.9466	4.4841	5.7469	9.1421	7.3739	6.0742	6.5097	7.0501	6.2808	5.7884	6.2269	6.4749	4.5317	5.7293	7.2136
PF3D7_1234200.1	PF3D7_1234200.1;1327	1327	5.8955	4.9787	5.5659	5.5122	7.8403	5.07	5.3837	4.033	5.6829	5.3816	5.8522	4.5317	5.0018	7.0388	3.6088	5.2713	5.5204	4.3611	5.0076	6.7736	6.2054	4.6594	6.0437	5.6232	5.4731	2.9616	3.3448	5.3395	6.5773	5.991	6.1873	4.975	5.5671	4.9686	4.9035	3.8649	4.3103	6.2098	5.9916	6.5427	3.6439	5.0544	4.888	4.4874	4.3757	4.488	5.0005	5.5119	5.009	3.2555	4.9667	4.5392	3.4263	7.0762	5.888	4.1595	5.5807	5.2865	5.5286	4.4289	5.3709	6.3503	4.0063	4.3023	4.0286	5.2392	4.6023	5.3434	7.1013	8.1652	5.7032	5.6769	5.4118	4.2055	5.5835	6.3672	6.6799	5.5176	5.9921	6.204	4.9021	3.5148	6.1713	6.7152
PF3D7_1234200.1	PF3D7_1234200.1;1328	1328	6.56	5.6651	4.5317	5.8851	6.3147	4.7856	4.6854	5.0255	4.9212	4.9509	5.5311	6.0516	5.911	3.0321	5.4002	4.5254	5.643	2.0875	4.2411	5.6999	6.9099	5.6556	6.0043	5.3775	4.9069	5.5298	4.4283	5.1946	6.9992	6.1886	6.2935	4.0312	5.3027	5.354	5.497	3.7027	4.4757	4.6932	5.5157	5.1305	5.0259	5.0272	5.299	5.0824	4.546	4.848	5.5463	5.3642	5.6676	4.2479	5.1367	5.0963	2.6182	5.4469	4.6932	5.3349	5.1707	5.6531	5.1227	5.2415	6.2217	6.2972	5.2102	4.7787	5.7279	5.6308	5.4216	5.3176	7.1196	5.8542	4.3298	4.3111	5.487	3.9745	6.3381	6.1659	6.8555	5.1934	6.3877	6.094	4.7787	4.9477	5.6716	6.5774
PF3D7_1234200.1	PF3D7_1234200.1;1329	1329	6.2147	6.0253	4.7613	5.0824	4.9662	5.5292	4.7398	4.4496	5.2227	5.1671	5.6733	4.0892	5.9505	4.6112	4.7527	5.1367	5.7869	3.3547	5.4366	6.4824	5.96	6.4796	6.253	5.2604	4.7323	4.7382	3.756	5.1953	6.3352	5.1056	6.5132	4.0018	6.0173	5.2983	5.1843	4.6058	4.7279	5.0553	5.6829	3.5211	4.641	4.3861	5.1831	4.7469	4.7724	3.6588	6.2776	5.3927	5.278	5.1611	5.5561	4.8802	4.9298	5.5835	4.8349	4.3399	4.6473	5.8278	6.0991	5.4663	5.7586	6.2411	3.3978	4.7861	5.5348	5.0099	5.0772	5.4212	6.7193	5.2311	2.8875	5.0858	6.1729	5.4276	5.4482	6.4351	6.676	5.4363	6.4097	5.6476	4.7388	4.1135	5.6554	5.8607
PF3D7_1234200.1	PF3D7_1234200.1;1330	1330	6.3859	4.756	4.969	5.9509	5.3726	5.8694	4.9873	5.6273	4.4692	6.6326	6.1589	5.4101	6.2052	3.9165	4.5367	4.7908	5.6901	4.1723	5.5783	6.844	6.4403	5.5251	6.3286	6.1243	5.3988	4.6651	3.1827	5.4935	6.7423	6.1144	5.9736	6.2606	6.6002	5.2176	4.3161	5.0639	4.441	5.3438	6.0453	5.5886	3.4436	4.5759	5.4793	5.5586	6.0533	4.2869	4.9345	5.6693	4.6559	4.813	5.9404	5.572	3.6837	6.1677	5.9662	4.6053	4.3847	5.5555	4.5711	5.0798	5.9314	6.0197	4.9146	5.2869	2.926	5.2983	4.7703	3.8885	6.908	5.4692	4.8605	5.1815	6.1202	5.0605	5.463	6.5848	6.3384	6.6988	5.8711	5.3505	5.2315	3.774	5.2761	7.2384
PF3D7_1234200.1	PF3D7_1234200.1;1331	1331	7.003	6.2098	5.4822	5.5226	3.9955	5.9623	4.3462	4.9523	4.5922	6.8451	6.1367	5.1048	5.434	4.1787	4.1977	5.067	4.5632	4.8773	5.2902	6.7997	5.2943	6.353	5.0299	5.2506	5.5138	4.1811	3.9754	5.4689	6.6115	6.4642	6.4489	4.1803	5.0866	5.3132	3.706	3.7549	5.3597	5.3125	4.6736	4.8924	5.2323	5.3892	4.6971	6.5812	5.8644	3.847	5.9381	5.0308	4.3291	5.4185	5.3384	4.9246	3.3234	6.0516	5.2376	5.1514	4.9001	5.3705	5.6574	5.348	6.3489	6.1445	5.1739	5.0657	3.7782	5.3695	4.9472	5.1603	6.6181	5.8652	4.2001	5.5534	5.7385	4.5552	6.14	6.1751	6.6405	6.2182	6.2415	5.5314	5.1346	4.2585	5.5217	6.7498
PF3D7_1234200.1	PF3D7_1234200.1;1332	1332	9.0144	6.4328	5.2847	6.025	5.1301	5.2581	4.9653	5.3388	2.8074	9.4946	6.6628	4.5826	4.7153	5.1973	4.8704	5.2961	5.1795	3.5583	5.6159	7.0423	6.2744	5.9326	6.5584	5.367	5.5326	5.0076	4.1367	5.076	6.9435	5.9642	6.5886	5.7695	5.8955	4.9458	3.342	0.6781	4.3547	4.7882	5.4819	3.2869	5.4131	4.1755	6.235	9.9171	6.8426	5.6103	5.3885	5.6753	5.3964	4.7137	5.3284	5.4057	2.4356	5.1851	5.0862	4.8992000000000004	4.9514	6.5218	5.2277	4.9937	6.1593	5.8432	5.9018	5.189	4.1651	4.4195	4.0321	4.9946	6.572	5.2795	5.5762	5.7795	7.3983	5.263	5.3937	6.4938	6.5791	5.68	5.5298	5.9651	1.4542	4.7975	5.3391	6.4506
PF3D7_1234200.1	PF3D7_1234200.1;1333	1333	11.742	5.8316	4.9977	6.2523	5.6554	5.7434	4.8319	5.8342	4.9079	12.1809	8.608	5.3792	4.5267	4.9265	5.4535	5.1473	5.5853	5.1069	4.7772	6.731	5.6935	6.5289	3.9212	5.963	5.6282	4.5729	4.9882	5.4741	6.9243	5.5046	6.8248	3.116	5.7544	5.3809	4.8037	3.6508	5.1623	4.6954	6.1177	5.2746	5.0126	4.4744	5.9479	5.1309	10.5047	4.0976	5.671	5.5937	5.7285	5.6238	5.133	5.2802	4.6404	6.1185	5.5714	5.1558	4.2296	5.3201	5.9303	4.8202	6.3261	6.3295	5.4097	5.5198	5.6285	5.5173	7.9613	5.9793	7.3257	5.0081	5.51	5.6775	5.1289	5.1194	5.6622	6.1807	6.2758	5.5598	6.6371	6.1783	5.2679	4.8535	5.7487	7.3232
PF3D7_1234200.1	PF3D7_1234200.1;1334	1334	13.4069	6.8474	5.7126	5.4283	5.9509	5.4568	5.0488	3.6462	5.2122	13.5184	7.0411	5.3656	4.9741	4.9274	4.6415	5.6854	4.8787	4.8953	4.3709	7.0461	6.3228	6.1771	5.1643	6.0522	4.4653	5.0687	4.0652	4.9923	6.4825	6.2197	6.4653	4.3001	6.6097	5.318	4.9064	4.4627	4.1867	6.6206	5.8826	5.0605	5.8467	5.2445	3.904	5.2795	12.2247	5.2083	5.0527	6.7009	5.7027	7.4691	4.5354	4.889	4.3448	6.6131	5.5774	4.7186	5.1506	6.0372	6.4553	5.5388	6.4882	6.353	5.1882	4.1127	6.0847	5.7856	4.926	5.2574	10.4508	5.319	4.9083	6.0255	5.6485	5.0224	5.7695	7.1557	7.036	5.9692	6.4946	5.7007	5.6138	3.0687	5.9905	7.6529
PF3D7_1234200.1	PF3D7_1234200.1;1335	1335	7.6098	5.7156	5.2596	5.9581	4.5632	5.9939	5.2468	4.7334	4.1069	7.3488	5.581	4.2802	5.7993	4.3096	4.6616	4.2787	5.9542	4.7729	5.2683	6.5779	6.1983	5.9544	6.5421	4.8425	5.8265	5.2153	5.0166	5.1619	6.3654	6.1876	6.7832	5.4026	5.9591	4.2653	3.8943	4.4777	5.4967	6.155	6.4487	4.8293	1.6599	5.4135	5.1619	5.4063	6.4116	5.1763	6.1434	6.9612	5.0678	7.8696	5.7931	5.5641	1.281	5.9635	5.3733	5.111	4.3597	4.9021	8.2293	6.2867	11.194	6.7592	5.0652	4.9612	4.3597	5.477	5.013	5.3359	7.1563	5.6129	4.9231	5.5226	5.5656	6.6747	6.1117	11.7158	5.9732	5.5295	6.9201	5.6447	5.1675	3.0321	6.5264	6.7747
PF3D7_1234200.1	PF3D7_1234200.1;1336	1336	5.7525	5.6476	6.0186	5.2494	5.8662	5.8582	5.0505	4.7219	4.6253	5.2456	4.9236	5.3576	4.942	4.9179	5.4598	4.9006	5.191	4.2079	5.5524	6.5914	6.2016	5.263	5.6659	6.2449	5.3632	5.2642	5.3733	4.89	5.9993	6.5135	5.6267	5.796	6.6908	4.5747	4.8817	4.464	5.0993	4.9001	5.6387	3.2434	4.4269	5.4363	4.5179	4.4542	5.5283	4.435	5.3733	6.0279	4.9855	5.2203	5.4931	6.6479	4.4874	5.5509	5.8019	5.225	5.04	5.408	6.3501	5.4748	9.4837	5.9312	6.079	5.6159	6.0123	4.7285	4.26	4.5497	6.902	5.2657	5.1006	5.3618	7.0318	6.0807	6.8212	9.5022	6.3323	5.3618	5.6144	5.489	4.757	3.9193	5.6704	6.3176
PF3D7_1234200.1	PF3D7_1234200.1;1337	1337	6.6317	5.7706	4.3688	6.3743	6.3156	4.8186	5.2373	5.7439	4.9809	5.4202	5.5537	5.1655	5.7856	5.0356	5.6693	6.2378	5.9771	4.7871	5.2176	6.2555	6.0755	5.5429	4.841	6.253	5.3964	4.7929	4.375	4.2593	6.3156	6.3432	6.5177	3.5607	5.2642	5.7093	5.3118	4.5692	5.1538	5.5619	5.8045	4.9551	5.5732	6.2405	4.7887	5.1514	5.1699	5.1073	6.0836	6.6358	5.4496	4.0849	5.2001	5.5404	4.479	5.9602	6.1355	5.0522	4.7745	5.5113	5.6121	5.3607	7.6038	5.9702	5.4423	5.855	6.071	5.5478	4.6323	5.7409	6.5415	5.8068	4.2578	4.8929	6.0551	5.6144	5.8362	7.292	6.3927	4.9155	7.1145	5.8696	5.1131	4.0188	6.1829	7.2696
PF3D7_1234200.1	PF3D7_1234200.1;1338	1338	5.9158	6.0978	4.5059	6.3045	6.2065	5.3201	5.7063	5.2873	5.3012	5.669	5.4419	4.5692	5.5264	4.4686	5.098	5.6017	5.1363	2.5705	5.2675	6.2311	6.6535	6.2839	5.4588	6.0094	5.2487	4.2817	3.4983	4.8792	6.9124	6.0792	6.4405	5.4529	6.0498	4.7887	5.076	4.4489	5.318	5.9042	6.0208	4.9787	5.0976	5.4259	4.9896	5.1309	5.0308	4.3937	5.5336	6.5278	5.2817	5.8189	5.4222	5.6185	5.1985	6.1955	4.9491	4.2668	5.5741	5.7711	6.1723	4.2487	7.9043	6.0126	3.6415	4.211	5.1639	5.7533	4.7772	5.9269	6.7332	5.3705	5.0409	5.2327	6.6508	6.4629	6.7293	8.3485	6.2401	6.2075	6.6305	5.6206	4.4429	4.9823	5.1453	7.4269
PF3D7_1234200.1	PF3D7_1234200.1;1339	1339	6.3074	6.2926	6.1697	6.3494	6.2871	6.1894	4.7892	4.8629	5.1367	6.3969	5.0045	5.6331	4.9303	4.9644	5.1558	5.033	5.4453	4.3349	5.9397	7.2416	6.0862	4.855	5.3768	5.6971	5.2728	5.2672	3.843	5.3441	7.038	6.8697	6.1311	5.0505	5.7409	5.5934	3.9745	3.5273	5.0704	5.9628	7.2876	4.9279	5.5677	6.8128	5.1687	5.7279	5.3219	5.0811	5.503	7.5774	4.3334	6.6918	5.0687	5.8253	5.3366	5.527	5.729	3.729	5.2544	5.6893	5.822	6.7164	9.1029	6.2627	5.1711	4.9198	4.7252	5.5388	4.4502	4.3512	6.9823	5.6576	3.0652	6.1357	5.4443	5.2791	7.1469	8.8709	6.7631	5.4973	6.3593	6.0783	5.5432	4.9117	5.8723	7.8852
PF3D7_1234200.1	PF3D7_1234200.1;1340	1340	6.4111	4.9946	6.2102	5.5972	5.0772	5.3295	5.5708	4.0592	4.1144	5.5789	5.6829	4.5454	5.9665	5.2861	4.6982	5.9734	5.4699	4.8053	4.8535	6.9143	5.9243	5.6812	6.0961	5.6215	5.7882	5.3913	3.8866	5.3498	6.9136	6.2828	6.3745	6.157	4.9355	5.8324	5.5125	4.2234	4.6662	4.9155	6.894	5.7076	5.2254	5.6091	4.3291	5.8625	6.267	4.9537	5.8281	6.5154	4.8192	5.5928	5.954	5.7317	5.3459	6.0987	5.4607	5.5795	4.3016	5.8457	5.9392	6.648	7.8368	5.7118	5.4489	5.4413	5.0303	4.7126	5.0054	5.4486	8.09	5.2079	5.2798	5.9669	5.9484	5.6685	7.183	7.4799	5.9616	5.0764	6.1227	5.3143	4.8324	3.8176	5.6679	6.416
PF3D7_1234200.1	PF3D7_1234200.1;1341	1341	6.643	6.1534	4.7087	4.3778	5.5677	6.0166	5.7552	4.5217	4.6599	6.6076	5.0639	4.4067	4.812	5.0479	5.91	5.8709	5.0277	5.0951	4.717	6.4607	7.1769	5.5494	5.5097	5.2865	4.1906	4.6282	4.9864	5.2972	6.5273	6.1387	6.4393	5.8283	4.4614	5.0613	5.4002	4.8017	5.3031	5.3034	6.4524	5.2494	5.1396	8.4796	4.3277	6.0472	5.4222	5.0785	5.4575	7.2566	4.855	6.8785	4.6803	4.6741	2.85	6.2908	5.2449	5.2403	4.4841	4.0704	5.4812	6.0241	6.6707	5.6851	4.5122	3.9467	5.5817	4.3903	4.0618	5.4094	6.1299	5.0674	5.1631	4.6294	6.1789	5.4906	6.7339	7.0617	6.4202	5.2498	5.0272	6.1783	5.0712	3.4316	5.7522	6.9201
PF3D7_1234200.1	PF3D7_1234200.1;1342	1342	6.3813	6.0009	6.1256	6.3909	5.8627	5.8427	4.8364	4.6141	2.4594	5.8716	5.0717	4.2365	5.3913	4.6141	5.1218	4.9551	5.3381	4.0583	4.1497	6.7336	6.3942	6.6244	7.3171	5.3872	5.0622	5.4138	3.8856	4.889	6.6441	6.6805	6.2763	7.1216	6.2373	5.2292	4.366	4.0798	4.06	5.327	6.9221	4.7236	5.3844	9.172	5.1751	6.0995	5.0938	4.8802	5.6599	6.6659	5.575	7.0327	9.7224	5.8999	3.516	6.3145	5.2754	5.4373	4.903	6.0755	5.2319	6.5898	6.3018	6.2612	6.1377	5.3558	6.0963	5.0365	3.3576	5.4627	6.8211	5.7806	5.0772	5.8204	6.3356	6.2302	8.2485	6.6476	6.2972	5.2118	6.3457	5.8379	5.4046	3.7015	6.0987	6.8541
PF3D7_1234200.1	PF3D7_1234200.1;1343	1343	6.4629	5.4896	5.2895	6.5401	6.1579	5.1835	5	4.2327	4.3413	6.3742	5.2739	5.9184	5.814	4.0678	5.3544	5.0648	5.2227	4.7708	4.2311	6.6317	6.1727	6.0894	4.2357	6.0646	5.9076	4.281	3.8176	4.7076	6.8691	6.0032	6.6417	4.7623	5.8056	5.4812	4.7981	6.2673	3.7236	5.6276	6.501	3.6206	5.1723	4.6519	5.1591	5.4155	4.6112	4.8585	5.1391	6.5503	4.0635	4.5668	5.9595	5.9336	4.1914	6.4261	4.9131	5.4353	5.3702	6.0853	4.5091	6.3487	5.8374	6.3611	4.9463	5.1683	4.266	5.0527	5.5207	5.9547	7.7564	5.3255	4.9098	4.851	6.1849	4.6135	6.7309	6.1066	6.2487	6.3801	6.1999	6.7199	5.2075	2.7485	5.9688	6.7249
PF3D7_1234200.1	PF3D7_1234200.1;1344	1344	6.9093	5.8992000000000004	6.1597	6.8914	5.2422	6.2382	5.3523	5.9955	4.6554	6.8562	6.0317	5.1453	5.1619	2.144	4.2327	5.5789	6.193	4.4469	5.9167	6.8559	5.8412	6.1393	6.8143	5.4912	5.8691	4.7913	5.1643	5.4243	7.1226	6.5935	6.7514	4.3674	5.7586	5.8875	4.5583	3.5298	3.6736	5.0527	6.2843	4.5435	5.0764	5.348	5.8689	7.0185	6.2453	3.9809	5.3223	6.8004	6.6814	5.0535	6.8993	5.5702	5.0339	6.2344	4.5916	5.2215	5.2679	5.5889	5.3158	4.7538	5.8885	6.3468	4.8339	5.9064	5.8432	4.3462	4.4496	5.1574	7.0137	4.0815	5.6112	5.2828	5.7487	4.541	8.5429	5.5552	7.1058	5.1152	6.7389	6.5339	4.0866	4.851	5.9086	7.2001
PF3D7_1234200.1	PF3D7_1234200.1;1345	1345	6.8345	6.2028	6.0809	5.4967	5.8339	4.9126	5.8102	5.2758	5.4995	6.8129	5.5398	4.4249	5.8447	4.9991	5.3187	5.4091	5.5717	5.2906	3.7666	8.5167	6.5347	6.308	5.31	4.8958	5.9162	5.8917	4.5668	4.7263	8.3094	6.7544	6.0201	5.0431	5.8657	5.7586	5.3653	4.9919	4.3277	5.8755	5.4039	5.1169	5.5549	5.3558	6.5633	6.7173	6.033	5.85	5.8587	6.2443	6.7987	3.5072	5.6559	4.5503	4.2817	5.9821	4.7371	4.6247	5.0041	6.5214	6.2159	6.761	6.4833	6.501	5.2292	5.1886	5.4509	5.383	4.5078	5.898	8.6494	4.8792	3.8379	5.7178	6.1761	5.106	7.5803	5.9878	5.7145	5.8243	5.98	6.0005	4.9695	4.995	6.021	8.309
PF3D7_1234200.1	PF3D7_1234200.1;1346	1346	6.4976	4.8053	5.2589	5.0592	4.4983	4.8723	4.8605	4.1202	5.1214	6.3338	5.9803	5.6901	6.0915	2.121	5.3813	4.8792	6.4989	4.9639	5.1485	7.3174	6.0224	6.3078	5.3858	6.0856	5.0644	5.8895	5.5951	4.9809	7.206	6.5328	7.3889	5.6282	6.2199	6.5116	5.4767	3.8807	4.8349	4.7782	5.9488	3.9919	3.2839	5.2415	5.319	5.6177	6.4949	5.2024	4.89	5.3477	6.6018	5.0505	4.9887	5.6363	3.696	5.9875	5.302	5.7469	4.1514	6.5416	4.9882	6.1024	5.8437	6.1957	5.7482	4.7371	5.0317	5.4426	5.4825	5.5311	7.8791	5.2445	5.0117	5.3049	6.4141	5.3854	8.2325	5.6767	6.601	7.2503	6.8605	5.8311	4.6736	5.3216	6.2453	7.3161
PF3D7_1234200.1	PF3D7_1234200.1;1347	1347	7.0259	5.6562	5.7415	5.9498	5.2044	5.5907	5.6915	5.2645	5.8912	6.5714	3.7015	5.0457	5.4702	4.7109	4.3484	5.8174	5.2957	4.4874	4.9179	7.6154	6.718	5.9916	4.3255	5.3903	5.7344	4.4162	5.1367	4.3709	7.6884	6.2477	6.2782	5.2133	5.9975	5.9563	4.1227	5.3961	4.2234	4.3363	6.132	5.4552	5.7285	5.4591	5.6462	5.3491	6.7949	5.4296	4.4482	5.8994	4.9246	5.4185	5.7671	5.7271	3.272	6.243	5.7325	4.3183	4.9681	6.9416	5.2207	8.787	6.0652	6.0976	4.6702	4.406	4.1481	4.6943	5.8417	6.6817	8.1268	4.8288	5.4611	5.1878	6.98	4.2464	8.4906	4.8298	6.9074	6.1075	6.7888	4.9727	4.645	5.228	8.2063	8.4875
PF3D7_1234200.1	PF3D7_1234200.1;1348	1348	6.8328	6.2948	6.0072	5.6023	4.1546	6.1396	5.4074	4.6848	4.2824	6.0369	4.9814	4.848	5.0955	4.6363	4.9991	6.3076	5.3526	5.3618	5.8674	8.9633	5.7339	6.3189	5.5531	6.0732	6.0067	4.8364	6.7581	4.6171	9.2334	6.52	6.1542	4.5975	6.2269	5.1022	5.1926	6.0047	4.7882	5.4867	6.0123	4.6865	5.076	5.3621	4.8866	5.5053	6.738	5.4864	5.0246	6.2527	5.8311	4.0383	5.7978	3.6971	5.0853	6.2761	5.4077	4.6893	4.0081	6.1989	6.1489	5.9463	5.546	6.057	5.1214	3.5261	5.2529	5.3927	5.0246	5.0879	8.1155	5.4476	5.2619	5.8686	7.6845	5.1342	8.0515	5.9656	6.9427	7.2248	7.5098	6.0152	5.862	4.7856	6.0691	8.2897
PF3D7_1234200.1	PF3D7_1234200.1;1349	1349	6.3282	5.8174	5.6482	6.4552	5.3558	6.076	5.9474	5.3681	5.1675	7.058	5.804	5.8209	5.667	5.3122	4.8222	5.1946	6.1073	4.2898	5.9409	7.1355	5.6873	6.2443	5.3512	6.8022	5.1185	3.9745	4.0241	5.6985	7.3007	6.7522	6.6656	5.0509	6.5356	5.8171	5.4253	4.6993	4.5546	4.3568	6.229	4.8669	5.6267	6.2141	5.7952	5.0665	6.5122	4.7549	5.2972	5.916	5.4182	4.8914	6.2774	5.6352	5.0224	5.6831	5.4864	5.6522	5.6651	6.3512	5.4222	5.5441	5.7655	5.8672	5.0184	5.5753	5.4406	5.2388	4.1185	5.6795	8.1342	5.2207	6.3695	5.739	7.5285	4.6826	5.7623	6.2593	6.6434	7.1779	7.0752	5.9201	5.712	3.1554	5.2536	7.9706
PF3D7_1234200.1	PF3D7_1234200.1;1350	1350	8.4567	6.2856	4.8738	5.2861	5.8452	5.9754	6.6538	5.575	5.1152	7.6278	6.3581	5.6247	5.5432	4.7197	4.2502	5.4046	6.2057	5.4202	4.1334	7.6687	7.2371	5.1787	4.7501	9.5633	5.7808	4.9741	5.2802	7.1163	7.0434	8.6218	6.9256	4.4463	9.1231	6.3423	6.0987	5.7184	6.1189	4.7257	6.2583	5.5859	4.9141	8.5609	5.3092	6.1119	7.9679	5.4816	6.473	6.1344	9.2384	6.4224	6.1713	6.1393	7.2342	6.8254	5.3985	5.4466	5.223	7.0801	5.079	5.4172	6.4033	6.8452	6.1813	6.3262	5.5094	6.984	5.8883	6.3262	8.6061	5.6631	7.9518	5.5792	8.3703	5.2943	5.9509	6.709	7.0817	7.7011	8.7278	6.6359	6.9106	5.5342	6.9045	8.098
PF3D7_1234200.1	PF3D7_1234200.1;1351	1351	10.5195	5.8689	6.6314	6.8741	5.0139	7.2901	6.734	6.6748	5.3001	10.7008	9.6951	6.9432	7.4913	4.2242	7.3236	6.4325	7.1898	6.6633	7.9474	7.4617000000000004	7.7916	5.5771	7.0572	6.1129	5.2954	6.3241	7.0592	6.6437	7.6533	7.896	8.2133	7.0796	6.8718	6.7241	5.9269	7.1975	7.2464	6.8569	8.3415	5.6628	6.7053	7.2757	7.0585	6.8545	8.9275	7.042	7.6168	7.6174	12.6093	7.0233	7.9828	7.0544	8.9148	6.5881	8.5451	7.4346	5.995	9.8852	6.5665	5.9286	8.7078	7.9059	9.1564	13.8293	7.5457	8.3815	6.1528	7.5864	8.8875	7.7044	6.9243	6.7403	10.7134	7.0037	6.4862	8.7321	8.9314	9.2715	11.6592	8.2473	8.4571	6.4346	7.7029	7.9383
PF3D7_1234200.1	PF3D7_1234200.1;1352	1352	9.0775	6.1841	6.6903	5.916	5.848	7.1467	5.4496	5.8512	5.2798	9.4225	7.4578	6.2197	6.7838	5.5963	7.3615	6.1721	5.4967	8.9821	5.8545	7.1003	8.2873	6.8012	7.2352	7.1962	6.143	6.8188	5.2709	5.2483	7.2682	7.4008	7.4312	7.3095	7.0553	6.695	6.9032	5.826	5.9458	7.5573	7.4294	6.8753	6.9299	6.4436	6.4843	7.7342	8.2031	8.0634	7.228	7.1306	6.2359	7.1851	7.0247	6.7281	5.975	6.8501	8.3355	7.8557	6.7354	6.2598	6.7815	7.0672	5.0117	7.3619	8.7312	6.8983	9.9594	7.5034	4.7317	7.4273	7.3284	7.2352	7.1385	7.573	7.6831	7.1391	7.1628	6.5008	9.0401	9.1583	7.3991	9.9565	7.7129	4.4686	7.7994	7.1867
PF3D7_1234200.1	PF3D7_1234200.1;1353	1353	7.47	6.4246	11.2587	5.8017	4.797	7.1933	5.2924	5.842	3.5173	7.9993	6.5661	7.1457	5.6932	4.0418	7.8636	6.2024	6.8032	6.9774	6.7219	7.2932	9.2608	5.7412	7.045	7.2658	6.3618	5.824	6.4795	5.7442	7.5807	8.6707	7.3272	6.8569	7.2433	6.295	6.4733	6.2687	6.2746	6.8201	6.7757	6.4791	5.878	5.9775	6.2566	5.2972	6.9863	7.839	6.5234	6.6021	5.4336	7.3511	6.1908	5.5509	4.7452	5.6921	7.8059	6.2453	7.3294	6.3347	6.5523	6.9725	5.3985	6.8181	8.2772	7.5544	8.4965	7.8773	5.3565	5.887	7.1858	7.865	6.4833	7.4435	7.6589	6.3915	6.9609	5.7814	8.9562	8.0112	7.7346	9.3799	8.118	5.405	7.3744	6.6623
PF3D7_1234200.1	PF3D7_1234200.1;1354	1354	7.544	6.627	6.9932	6.7115	5.77	7.7515	6.2468	4.6076	5.1969	7.7706	8.1914	7.8302	6.0005	4.9208	7.9125	6.9599	5.9011	6.3457	6.7208	6.9689	9.4969	6.0354	7.394	7.0665	5.9875	5.7541	4.8822	6.1412	7.3385	7.8537	6.6935	8.3016	7.4368	6.4914	5.7474	4.8904	6.2876	7.0109	7.8391	6.5738	7.2668	6.0072	6.4798	6.2621	6.2172	7.1008	7.6764	7.421	6.544	6.9	6.5587	6.4931	4.9402	6.5294	8.5687	6.8766	7.5138	6.7466	6.8706	8.233	6.4268	7.3603	9.4003	6.666	7.1225	7.0575	5.9544	5.1164	7.88	7.9971	6.9512	7.07	7.8631	6.2315	8.7599	6.0917	8.5401	8.7375	7.4157	7.0714	7.3417	5.7233	6.0639	7.4657
PF3D7_1234200.1	PF3D7_1234200.1;1355	1355	7.0292	6.4428	6.1574	6.4124	5.791	7.8314	6.9306	7.4205	4.4005	7.1935	9.7387	6.5371	6.3501	5.4479	7.5975	5.6047	9.5915	4.6685	6.4484	7.5245	8.2366	6.9092	6.6376	5.9392	5.3056	5.6282	6.1661	5.8595	7.2343	7.7501	7.8655	6.9242	7.1228	5.8639	5.4552	5.6893	6.1613	6.6476	7.9052	5.986	13.8495	5.7276	6.7281	5.3096	5.5898	6.2147	7.5327	7.3341	12.5995	8.8922	7.2821	6.6317	5.6536	6.7761	8.2612	7.9589	7.8642	6.4464	8.3427	7.0276	5.6387	7.291	9.3949	5.3809	7.3462	7.208	5.3806	5.9376	8.3098	8.3236	7.4372	7.3403	7.8944	7.8186	6.7844	5.7769	8.5661	9.4976	6.8581	7.9741	7.7107	5.189	5.6784	7.4101
PF3D7_1234200.1	PF3D7_1234200.1;1356	1356	10.5834	5.8662	7.4354	6.435	5.1375	7.7325	6.3547	6.5868	4.7355	9.8699	6.6872	7.2213	5.2502	5.3568	8.1848	6.0415	7.0314	6.1361	5.6636	7.109	10.0043	6.7655	7.0979	6.7211	6.9822	6.4024	7.6922	6.1934	7.2473	9.0701	7.0178	6.8158	7.1879	7.8473	5.3988	7.6277	5.857	6.544	8.3246	5.4443	5.779	6.5322	5.6162	4.7306	11.3963	8.3662	7.9297	7.9036	5.2765	9.0001	6.8301	6.377	6.8131	10.6137	7.4271	8.3273	9.3513	6.8188	5.6971	7.9973	5.8753	9.7494	9.7331	9.481	8.3747	6.3735	5.3663	7.0484	10.4232	6.9772	8.3066	9.6168	8.0517	6.6879	8.576	5.5242000000000004	9.3038	10.6818	9.5681	9.2763	7.0023	6.0367	6.8297	10.068
PF3D7_1234200.1	PF3D7_1234200.1;1357	1357	11.3447	6.9542	6.1183	6.3136	5.1457	7.5121	5.859	3.3547	4.7724	11.5031	6.0132	6.701	6.3382	5.8402	7.1262	5.853	5.8672	5.6041	5.7417	5.9453	9.6292	7.031	5.6574	6.3063	6.8026	5.0798	7.1477	5.135	6.7293	9.654	7.3188	4.375	6.972	6.0678	6.4296	6.8505	5.855	5.8263	7.3068	5.9672	6.5192	5.407	4.2373	5.7474	12.3283	6.3877	6.8079	7.1975	4.9112	7.9495	5.5874	5.7918	6.7791	10.4722	6.5547	5.6439	8.0379	6.9267	5.9023	6.6238	5.3165	8.5916	8.5411	6.6518	6.4401	5.3896	4.9986	6.2466	8.7719	6.7122	6.843	8.0513	7.5346	5.7863	7.9216	6.1641	9.2009	8.4174	7.1885	6.8008	6.2924	4.3757	6.9271	8.5462
PF3D7_1234200.1	PF3D7_1234200.1;1358	1358	10.5416	6.483	6.0137	5.826	5.6147	6.6989	5.7087	5.9789	3.8278	10.504	5.9103	6.9816	5.7568	4.8374	6.2487	6.2898	6.3063	6.4301	5.7605	5.9222	10.6429	6.5532	6.4591	6.3568	6.7164	4.1416	6.8008	5.121	6.3733	10.5843	6.8312	5.5817	6.6945	6.3466	3.9809	7.1278	5.581	6.4476	7.1475	5.7325	5.9787	6.1564	5.3406	5.6707	10.4417	6.8358	6.4733	7.6831	5.4601	8.3131	5.9704	5.7412	6.1948	10.3017	7.0171	5.8897	8.9119	6.9608	5.7921	8.0939	5.2403	8.468	8.3852	6.6482	6.5656	5.6011	4.8515	6.785	8.9578	6.5057	6.7442	8.7394	8.3546	7.0483	8.4242	6.1558	8.8147	8.8619	7.9377	7.3271	5.9821	4.3576	7.5162	9.306
PF3D7_1234200.1	PF3D7_1234200.1;1359	1359	9.6103	7.1606	6.0354	5.0622	5.6267	6.7863	6.4266	6.3462	3.7027	9.7609	6.5709	6.7268	5.3547	4.5583	7.2798	5.704	6.1402	5.4947	4.7903	6.2662	9.9073	6.7647	5.3169	6.1536	7.0992	7.5617	6.882	5.634	6.8097	10.0432	7.5037	5.3183	5.7631	7.4465	5.7533	6.818	6.3027	6.1717	7.8712	6.4479	9.0963	5.6061	6.5026	6.7448	9.1839	7.1715	5.7782	6.9268	5.6767	8.3842	5.5404	5.3399	6.0336	10.0937	8.0125	7.7069	9.7205	6.4593	6.4573	7.0692	5.8027	8.558	8.6543	9.3432	6.9311	5.5173	4.3583	5.9928	9.6902	7.9795	7.0346	9.8051	7.6446	6.3693	7.729	5.86	8.9145	8.9048	9.2448	7.2088	6.4515	5.0224	6.3279	9.2461
PF3D7_1234200.1	PF3D7_1234200.1;1360	1360	9.9692	4.8982	5.0755	5.8045	4.3045	6.3217	4.9542	5.1342	3.5632	9.8723	4.9514	5.7233	5.5892	4.464	6.6653	6.2207	5.4722	5.1073	4.5632	5.9373	9.871	6.3801	6.2613	5.7423	5.98	4.2188	6.1463	3.5447	5.0303	10.0091	7.4683	4.263	6.1485	5.6764	4.3498	6.6792	5.7785	6.1707	6.799	4.3016	5.2008	4.7474	3.384	4.7312	8.8904	7.1402	6.1687	6.1477	4.0976	8.5216	5.1723	5.1743	4.9547	9.5832	6.4901	7.3681	8.9888	5.7382	5.5826	7.4017	4.5185	7.4841	9.1669	6.4935	7.2688	6.1869	3.6147	7.039	7.9558	7.0585	7.0632	7.3287	7.1126	5.9136	7.8099	4.2847	8.4555	9.5118	7.5606	7.5655	6.0264	4.6865	7.0106	7.8547
PF3D7_1234200.1	PF3D7_1234200.1;1361	1361	10.2892	5.8153	5.5435	5.5913	4.4906	6.1631	6.3716	7.435	4.9322	10.2448	5.4346	5.9966	5.7164	4.2008	6.3411	6.2054	6.9579	4.8763	6.1262	6.0974	9.9591	5.8797	6.2342	6.0738	6.6997	3.2525	5.7692	5.1526	5.6162	9.9758	6.0246	2.7377	6.5823	7.2917	5.2219	6.759	5.4835	6.5661	6.6523	4.554	4.6966	7.1099	4.9959	5.8293	9.29	6.0742	6.3012	6.8281	4.6112	8.2947	6.2536	5.6949	6.0968	10.2006	7.3759	5.7317	10.2493	6.3203	6.0146	7.8526	6.1293	9.2896	8.9934	8.7575	7.1854	5.1223	4.1027	6.6546	10.1924	6.9326	5.4476	9.5321	8.3157	5.7661	8.5434	6.2976	9.7855	10.2772	8.6379	7.047	5.9993	4.4496	7.014	9.9512
PF3D7_1234200.1	PF3D7_1234200.1;1362	1362	9.8051	7.0672	7.2421	5.5668	4.7203	6.0821	6.3887	7.9995	2.742	9.9116	3.8043	6.1396	6.3951	3.6041	5.257	5.843	7.8962	4.4383	4.7131	5.7803	9.1039	6.2151	7.4639	5.5984	7.2011	1.7137	6.7092	4.904	5.0609	9.4096	7.3285	7.0145	4.9718	7.5081	4.6645	8.3896	6.716	5.9743	6.1045	6.8001	5.4712	5.1404	4.9732	5.8728	9.7192	5.4598	5.7173	5.9385	6.2494	8.4091	5.6112	5.4692	6.0065	8.9364	6.0424	4.2698	9.9739	5.4009	7.0234	7.8765	5.2536	9.8039	9.1478	9.3241	7.0265	5.7186	8.3173	7.2177	9.6341	6.8354	5.6314	9.0055	8.1976	5.3183	8.4025	5.7447	9.7678	10.0914	9.6979	7.8432	6.0858	9.1575	7.6762	9.8332
PF3D7_1234200.1	PF3D7_1234200.1;1363	1363	10.4106	7.0398	10.9389	5.8577	4.6576	9.0445	9.2311	8.9812	4.6982	10.2189	6.2555	8.3597	7.1363	3.3161	9.1063	6.1183	9.4343	4.2645	5.9614	6.7577	7.5392	6.6678	7.0576	5.1164	9.9166	4.1859	8.8425	5.9322	6.6653	7.5777	7.9083	6.356	5.2898	9.2627	4.7219	8.7591	8.7432	6.133	5.3413	6.6483	7.8878	7.1137	8.0522	5.6954	10.1847	7.2047	5.742	5.9359	5.3085	10.9628	6.0624	8.0643	8.2943	11.1181	6.6473	5.3533	11.0095	6.4279	8.8949	8.8355	6.7031	10.5447	11.0764	10.9166	8.9456	6.926	7.7213	6.8932	11.4694	5.855	4.9662	10.5687	7.4216	8.162	9.6436	6.901	10.6441	11.6531	10.5651	9.5703	6.9303	8.0075	7.254	10.511
PF3D7_1234200.1	PF3D7_1234200.1;1364	1364	9.4557	7.3337	5.3576	6.3721	4.2563	9.8627	7.5942	8.9515	4.862	9.6501	6.5481	7.257	5.5656	0.7225	10.1898	5.641	9.5603	5.0277	5.6977	6.2555	8.1267	6.4396	7.3666	6.1981	7.8889	4.1227	8.3036	5.3125	6.8507	7.9286	9.448	7.2386	5.9442	7.9345	4.6999	8.8862	9.2776	5.6525	7.7787	7.8761	9.4328	7.077	5.844	6.1882	9.0919	5.0691	5.4313	8.2012	5.4091	8.1995	5.7018	5.9662	5.8053	11.4462	5.5438	5.285	9.8937	5.6554	9.6564	8.9785	5.4643	10.4226	9.287	9.4062	7.5813	7.5373	6.1849	7.7102	10.8485	5.1164	3.4957	11.5672	6.5992	9.4141	9.2944	6.188	10.4578	9.0978	8.8895	8.4835	8.1259	7.0578	7.5073	10.7987
PF3D7_1234200.1	PF3D7_1234200.1;1365	1365	10.4492	7.6515	5.3954	6.1926	4.5084	9.0802	7.1164	8.9063	1.2449	10.2918	6.739	8.317	6.3574	4.0009	9.1776	5.6168	8.6571	6.0376	5.4202	6.0047	8.0416	6.2876	7.6692	6.5749	5.5342	4.9768	5.9651	5.0815	6.1912	7.8752	8.8698	7.8742	6.5424	6.9506	5.4893	6.4249	9.0411	5.093	7.036	7.5589	10.068	6.3248	6.5615	7.7811	9.8149	5.2464	5.6702	7.0095	3.8359	7.5564	5.9563	4.8997	3.9928	12.4037	5.9528	5.3237	6.2506	6.2836	10.4552	5.5157	5.7355	7.212	7.9421	5.2338	6.3306	5.5472	6.2595	8.5843	10.1056	6.723	5.2453	5.8654	6.6207	10.5318	6.4383	6.7939	7.8075	6.5833	7.2664	6.7421	6.673	6.7986	8.8714	8.2923
PF3D7_1234200.1	PF3D7_1234200.1;1366	1366	14.4843	7.3789	5.3158	6.2741	4.9069	8.9979	7.3925	8.8633	2.6622	14.5719	6.489	5.9809	6.0496	2.4957	8.8484	6.5322	8.9302	5.005	5.8965	5.1285	8.2634	5.9296	7.2241	7.8137	5.0942	4.4835	7.2682	4.9941	6.1039	8.0969	8.6733	7.8492	7.2132	6.0991	4.5807	8.1693	9.0772	5.0361	8.1665	7.4596	9.8277	5.8148	7.7049	6.0332	14.0928	8.045	5.3078	7.5969	4.6971	7.1291	6.1839	7.6413	6.5273	12.6574	5.7233	6.0955	3.9165	5.106	10.1872	4.7021	4.9941	6.3951	8.4632	5.4796	5.1156	5.6798	6.6776	6.2357	9.0849	6.2424	6.1953	5.1181	5.915	10.2091	5.6724	5.3597	7.5002	6.3245	6.5856	6.5615	6.6113	6.4599	6.3038	9.0017
PF3D7_1234200.1	PF3D7_1234200.1;1367	1367	13.6188	7.3437	5.7743	5.3885	3.5097	9.3176	7.5105	8.8332	3.1359	13.6824	6.5046	4.6865	5.431	2.5286	9.1926	5.392	8.9724	4.3512	5.467	6.9718	6.3658	6.2209	6.2884	4.9189	5.4748	5.0018	6.1254	5.1465	7.341	7.4444	8.1953	5.8696	4.9477	6.727	5.1811	7.1802	8.874	5.84	5.6011	7.1422	8.9185	5.8907	5.2028	5.7301	12.605	5.0631	6.2566	5.5786	4.2141	6.04	5.7107	5.5021	5.5668	11.3272	6.1375	5.101	6.3489	6.9774	9.6646	5.5264	5.5567	7.0907	8.1643	6.1627	5.7647	5.5116	6.1416	5.263	9.6249	7.9044	4.8379	7.871	7.813	9.727	6.0603	5.3255	7.2488	6.8393	6.9671	6.8221	5.8701	7.0826	5.9479	8.2949
PF3D7_1234200.1	PF3D7_1234200.1;1368	1368	12.5276	7.5623	5.3494	9.5326	7.1756	8.0255	8.2991	9.7406	7.4586	12.8677	8.6903	5.5692	9.6046	7.0748	7.9014	5.2277	10.122	6.4315	5.4992	9.7903	7.8094	7.7287	7.4418	5.6296	4.5211	4.6525	7.8062	5.2593	10.1842	8.0474	9.1318	7.8048	5.2705	4.856	4.8545	7.1621	9.2165	6.2445	11.1704	7.6812	9.817	6.0607	6.8295	5.9514	12.2195	5.841	5.5326	11.5693	2.6392	8.7904	4.4033	7.1422	4.7782	12.9471	5.0378	7.4131	7.5676	5.1755	10.5099	5.0103	4.9556	7.0355	7.8935	6.3794	5.1562	5.986	6.011	5.4002	9.3658	5.4097	4.6741	8.8326	6.0472	10.4312	5.0794	5.7309	7.4696	7.2601	6.5201	6.9149	6.5027	6.5832	6.6194	8.7814
PF3D7_1234200.1	PF3D7_1234200.1;1369	1369	13.2497	7.6325	9.6477	5.557	3.9269	8.3211	9.4508	10.7	3.591	13.2059	7.3496	6.9939	5.266	2.7181	8.6382	6.5157	10.8755	5.0751	8.191	6.3675	7.3228	10.5712	7.8602	6.0398	6.8309	4.9449	14.2326	8.0645	6.0955	7.5264	10.7993	7.3262	6.9339	6.9027	3.969	13.9769	9.5006	8.5795	6.7392	7.5197	10.8886	7.5311	6.7929	6.994	11.9239	7.735	8.888	6.5059	4.218	7.9034	6.1725	6.5712	5.696	12.1276	7.1516	7.4881	8.2853	6.4845	11.0015	4.7517	8.7656	7.5758	9.0252	6.002	6.8378	6.9242	7.0112	6.4222	10.3419	6.7662	6.3937	8.8779	7.3716	11.0042	5.9392	8.5402	7.4297	7.538	7.2489	7.6134	8.744	6.9412	6.7131	9.9813
PF3D7_1234200.1	PF3D7_1234200.1;1370	1370	6.5797	7.7069	5.4986	5.4239	1.926	9.3749	10.3315	11.2028	2.9764	6.454	5.4091	6.36	5.1985	1.6462	9.3793	7.0489	11.0399	5.9885	5.7602	6.7556	7.7776	7.5541	7.6434	6.3341	5.7469	3.0687	6.2143	5.4179	6.5688	8.4852	8.675	7.3382	6.4109	5.7871	4.9293	7.0741	9.5976	5.441	6.8215	7.1893	9.9978	5.7244	7.1002	7.8137	4.3052	5.1445	6.4487	5.7342	4.5129	9.2206	6.8589	6.9645	5.8133	10.7074	7.1974	5.9514	8.7797	4.7939	11.1191	4.5179	4.3903	7.3763	8.9143	7.318	5.857	6.5159	6.6605	6.0418	10.27	6.7661	5.4634	8.8393	6.2054	11.2909	6.4524	5.4036	7.6846	7.3089	7.0089	6.8736	7.1899	6.7393	6.3959	9.7137
PF3D7_1234200.1	PF3D7_1234200.1;1371	1371	6.345	7.7116	4.9045	5.9119	3.6415	8.3514	10.1838	11.0222	2.6112	5.6381	6.2108	4.3161	5.9435	3.6588	7.804	5.2384	11.2321	5.5889	4.7829	6.1191	8.2712	7.8636	7.3776	6.6733	6.0079	5.0121	6.5343	5.06	5.8897	8.6623	8.7132	7.7153	6.9035	5.8607	4.6171	6.3894	9.6277	5.2192	6.8386	7.3686	10.0069	6.1506	7.1679	7.3039	4.6392	5.3988	6.8584	6.3586	4.7903	7.609	7.0524	7.2617	5.8081	11.2681	8.5836	4.95	8.5759	4.8166	11.2238	5.4832	5.0076	7.8879	8.5106	6.6292	7.4718	5.7931	6.5152	7.6021	10.2817	7.7459	5.1469	9.1271	6.6649	11.3539	6.8434	5.7233	8.3546	7.795	6.7781	7.0946	7.3653	6.9013	7.4949	10.1893
PF3D7_1234200.1	PF3D7_1234200.1;1372	1372	6.3219	8.0807	5.3576	6.356	4.0391	8.3125	10.1212	10.9576	3.5898	5.9607	5.5376	5.0365	7.031	4.4614	8.3398	6.4333	11.3983	6.7686	5.1485	7.933	8.8376	7.2464	8.5548	6.7473	6.1873	4.5729	7.4682	5.0241	8.3772	8.9556	8.9655	8.3159	6.7986	6.2292	3.9336	7.9343	9.4686	5.9551	6.6558	7.9228	9.8408	6.0682	6.8992000000000004	7.7531	5.9968	6.223	6.1422	5.9376	3.7719	7.8226	9.8808	7.3867	7.1741	12.2275	8.7612	5.2357	9.3851	5.5245	11.1068	5.8334	4.8649	7.2061	8.5381	5.9196	6.0378	6.2959	6.6769	7.4561	10.2413	7.8144	5.4172	9.5061	6.8639	11.4459	7.2612	5.6508	7.7677	7.1671	7.1599	6.9931	7.1882	7.44	7.9797	10.0356
PF3D7_1234200.1	PF3D7_1234200.1;1373	1373	6.4323	6.0529	3.926	10.6281	3.6904	8.7285	6.3783	6.0798	3.5826	7.1661	4.9891	6.3698	9.9493	7.3808	8.5907	5.3096	6.7105	10.1079	3.3646	7.5625	6.5732	4.1946	6.1473	5.1882	5.1683	4.7782	6.1717	4.1675	8.394	7.4953	5.3395	5.1131	5.9322	6.4803	4.9754	6.4665	6.6405	6.6885	5.5223	5.4819	4.8268	5.4296	4.8099	6.0875	6.9493	7.4824	5.3298	4.6724	3.266	5.0224	4.9625	5.3954	4.6282	4.6165	9.4011	7.0356	9.5712	6.4798	5.8359	4.8063	5.1973	6.6128	6.8201	5.4912	5.3799	4.9189	4.4303	3.6904	4.8505	9.1648	7.2565	9.7736	7.8633	6.5259	5.4406	5.7374	7.2153	6.6054	6.4811	4.8875	4.9392	5.0112	5.1342	4.9846
PF3D7_1234200.1	PF3D7_1234200.1;1374	1374	6.8298	6.2666	5.1375	4.1562	4.511	8.863	6.1717	6.4936	2.6803	6.8716	5.7051	5.1164	4.7824	3.2824	8.3115	5.3561	6.9513	3.6358	2.5236	8.1815	7.2183	4.1546	5.087	5.6398	5.0023	3.8001	5.0875	4.7923	8.1867	8.7397	5.5141	3.3604	5.8043	6.5294	4.8268	4.3226	4.9458	5.2578	5.8253	5.4922	3.3306	3.3462	4.8186	7.0309	6.4861	4.7463	5.5392	5.1445	4.1227	4.0557	4.9222	5.7861	3.5741	6.5641	8.388	4.218	9.7654	5.1256	6.2077	4.4128	4.8718	6.1749	6.9948	4.4376	5.77	4.2906	5.4928	4.292	5.2475	8.0912	5.1359	9.7129	5.6209	5.2483	5.9551	5.6636	7.3615	5.5792	6.8213	6.0659	5.0725	4.7071	4.8723	5.717
PF3D7_1234200.1	PF3D7_1234200.1;1375	1375	6.5286	7.4982	4.0678	5.5457	3.5969	8.2617	5.7711	6.8158	5.4561	6.8615	5.1177	4.2957	5.2407	5.5859	9.3601	5.504	6.7054	3.8125	4.9174	8.9834	7.8755	5.8184	5.0968	7.6287	6.3083	3.6124	5.436	3.7398	9.5033	8.1164	6.1902	3.6565	7.1732	6.8847	4.9021	4.0303	5.2079	6.2133	5.2376	5.8369	4.4575	3.8953	5.8892	7.3305	6.6421	6.5679	6.5329	6.1633	3.3992	5.9293	7.9106	5.3981	5.2668	7.7621	9.7224	4.5613	9.9683	7.0249	4.6565	9.7039	4.9584	6.2302	9.078	6.62	9.4004	6.3478	5.6439	3.8237	8.9267	8.6973	4.4296	9.8231	8.9468	6.1187	10.0379	5.8515	7.1864	7.0801	7.3947	9.5461	6.0592	6.8184	4.4522	7.9164
PF3D7_1234200.1	PF3D7_1234200.1;1376	1376	7.919	7.2091	4.6542	4.3111	5.4617000000000004	8.8187	5.2873	5.6453	4.5217	7.4504	4.1914	4.3016	5.6285	4.6387	8.6642	4.8017	5.8773	4.7708	3.9736	8.6822	7.1913	2.266	5.2913	5.6056	7.1291	4.6707	4.3327	4.957	8.706	7.017	6.8229	1.7181	6.7257	7.3642	5.047	5.0085	4.2675	6.668	4.7159	6.4227	1.5753	4.9732	6.6212	7.9027	6.9632	6.3434	6.1869	6.4045	4.8258	5.8009	5.7618	5.6859	4.8227	6.7768	9.5424	5.8741	9.2448	8.74	6.0424	7.4005	4.9968	5.7923	8.0725	6.1651	8.2695	6.6045	4.8063	5.0665	6.9627	8.8252	5.9477	8.6102	9.3417	6.4642	7.6791	5.3547	7.6658	5.856	7.9215	7.9561	7.2567	6.0732	5.5993	5.1322
PF3D7_1234200.1	PF3D7_1234200.1;1377	1377	6.9783	7.273	4.0259	4.7714	5.0175	8.8003	5.8321	3.3234	3.009	6.2325	4.1603	3.9107	5.627	2.7203	8.5526	5.2979	5.7921	3.6276	5.7285	8.3752	7.2114	4.2832	4.7214	7.5828	6.7434	4.5416	6.2909	5.2327	8.7201	7.3601	6.9864	3.4764	7.9266	6.288	5.5555	6.0219	3.5248	6.5702	7.4161	6.917	4.6058	3.3161	7.307	8.6688	5.8364	6.4888	7.2736	7.1446	4.4114	5.5937	6.0862	6.5033	4.9463	6.5975	9.8932	5.4666	7.1716	6.9314	5.8681	3.6311	5.225	7.1533	6.3899	4.4601	6.9325	5.4012	5.4621	4.441	5.7578	9.866	5.5506	7.4266	7.6951	6.6203	6.301	6.134	7.8901	5.8457	6.7057	7.8059	5.076	3.6599	6.0732	6.5376
PF3D7_1234200.1	PF3D7_1234200.1;1378	1378	7.1458	8.6271	7.9602	5.2891	4.9322	7.4812	5.2887	5.6026	4.6147	6.6823	7.0058	6.0787	5.8115	5.2087	7.1199	5.4552	6.1661	3.717	4.7882	8.3095	7.5961	4.0909	6.7966	6.1293	6.5412	5.7274	6.5945	5.0712	8.307	8.239	7.0023	5.1587	6.2118	6.6264	6.8281	5.5677	5.4774	5.1647	6.3129	7.5514	2.6485	4.406	7.1009	9.0783	6.135	6.1381	6.8411	6.1443	5.1481	7.3759	6.0117	6.2394	4.905	6.1953	9.9477	4.225	5.2153	6.405	6.4694	6.6134	4.3349	7.1276	6.0206	5.7186	6.3372	4.8934	3.8369	5.2869	5.8846	9.7564	5.4624	5.0892	7.9003	6.5187	6.1902	5.6247	8.2408	6.3565	6.4517	7.0412	5.4634	5.1655	6.015	5.6355
PF3D7_1234200.1	PF3D7_1234200.1;1379	1379	7.668	5.6571	7.0904	4.4835	3.4249	8.855	5.2153	5.2976	4.7787	7.3713	5.4479	5.9465	4.6915	4.5546	8.039	4.7032	5.3038	3.7939	5.1293	7.8418	6.9803	6.1054	5.3049	5.2403	6.811	7.1616	5.1276	4.1627	7.3851	6.998	6.5149	3.4222	5.3695	6.6767	6.9521	5.4026	3.7082	5.2968	5.6993	5.354	4.354	5.4433	6.9029	8.4416	7.0108	5.8232	5.0255	6.1813	5.06	7.1026	5.1073	5.3604	4.9467	5.8763	9.1969	4.5447	4.5595	5.9521	5.7751	3.516	5.5138	7.195	6.193	5.581	6.1262	4.5981	4.4601	5.2024	5.7101	9.7457	4.7323	4.9383	7.4594	6.7233	6.0531	5.1759	8.2794	5.2891	5.5708	7.6485	5.1436	4.9307	5.8547	5.8334
PF3D7_1234200.1	PF3D7_1234200.1;1380	1380	7.2372	5.0934	8.1166	5.8679	5.285	8.3601	5.2384	3.4944	4.4783	6.7622	5.3593	4.7661	4.511	3.278	7.8861	5.3957	4.9174	4.4535	4	6.84	7.4076	5.5814	5.2513	5.7908	5.9586	6.9138	4.1276	4.9584	7.2986	7.1495	7.3703	4.0993	5.2743	6.3306	7.1358	4.3813	4.4679	4.7955	6.1377	2.8237	5.067	3.9653	5.204	5.0005	6.4994	7.0791	6.1681	5.9399	5.0704	5.2153	5.2376	5.632	5.7355	5.479	8.9492	6.3427	4.3391	6.4043	6.0005	4.2563	4.2578	6.8598	6.8089	4.4666	5.0968	5.9074	5.0492	4.3498	3.4168	9.7553	7.3564	5.4938	7.0039	6.8185	5.3078	5.5783	7.9328	6.6977	5.6002	6.2559	5.1322	4.2608	4.9444	3.3702
PF3D7_1234200.1	PF3D7_1234200.1;1381	1381	6.5759	6.5932	7.9419	5.6398	5.8919	9.341	5.3597	3.5922	6.4472	6.9076	5.7541	6.2401	5.3005	6.6394	9.6552	6.4002	5.2839	5.2642	5.3565	6.7827	6.9977	5.2961	4.7929	8.1661	6.7797	5.3284	5.6977	5.3212	6.823	6.8229	7.0483	3.6427	8.0906	6.2718	5.9146	5.2219	5.3316	5.4761	6.3009	5.5103	4.7986	6.254	6.0902	4.0045	6.4594	5.9741	5.5577	5.5859	4.3082	5.9713	5.4538	6.3607	4.712	5.5552	7.4854	4.9955	4.9165	8.4786	6.3377	5.439	5.7388	6.3868	9.3217	5.3607	7.3421	5.6126	4.9514	4.6106	6.1491	5.9819	5.7285	5.9224	8.7742	6.7137	5.3334	5.8512	8.0988	8.4879	5.8425	8.778	4.84	2.5753	5.954	5.5744
PF3D7_1234200.1	PF3D7_1234200.1;1382	1382	5.9158	8.332	7.9409	5.1583	4.582	8.7517	4.292	4.1077	4.0807	6.483	5.0678	5.6848	4.935	0.7398	8.406	4.9796	5.0184	4.7787	5.3947	4.5789	5.5592	6.1381	4.3519	5.3992000000000004	5.2223	4.2319	5.1743	5.1731	6.3756	6.8938	6.1566	2.6276	4.6479	6.348	5.1169	6.1663	4.7782	5.1558	5.9064	7.5789	8.396	2.8718	5.7112	6.823	4.6685	5.5078	5.3544	5.9026	4.5987	5.5898	5.3071	6.1185	5.1313	4.84	6.243	5.4205	4.3226	6.3254	5.5981	5.3885	5.6326	6.0535	9.3513	4.7756	5.4874	5.202	3.4555	5.6893	4.1659	5.5351	5.1739	4.3505	6.7125	6.3098	5.8758	5.5883	8.0298	8.3672	5.0259	6.819	5.7568	4.435	5.6221	4.5741
PF3D7_1234200.1	PF3D7_1234200.1;1383	1383	5.9385	5.5226	6.3693	4.9537	3.7623	8.6905	4.5354	4.565	3.126	5.9646	4.3356	3.4854	4.4148	3.7442	8.6889	5.8844	2.6485	4.5021	4.5717	5.3604	5.3438	5.2861	3.9514	5.1048	5.9519	1.9745	4.5273	3.488	6.6317	6.3085	6.193	2.546	4.98	5.72	4.8278	3.2765	5.8642	4.86	5.8402	5.1542	3.8924	4.5699	5.568	3.4449	4.5771	5.098	5.4637	5.2168	3.9579	5.6288	5.0475	5.77	3.2494	5.541	5.7038	5.0325	3.5484	6.9949	5.8161	4.9326	4.845	5.4128	9.0178	5.0527	7.2207	6.0603	4.1119	5.0321	5.694	5.393	4.275	5.4376	7.3003	5.2392	5.6413	5.1591	7.6936	7.9332	4.9699	8.1841	4.9463	4.3971	6.1821	5.5604
PF3D7_1234200.1	PF3D7_1234200.1;1384	1384	7.4727	5.6064	6.243	4.6571	4.784	6.777	6.8117	4.7835	2.7049	6.3289	5.2976	4.6781	4.841	4.4189	4.8525	5.9338	5.0592	5.7732	4.5154	5.1069	6.688	6.1855	5.4653	4.3477	6.0358	5.407	5.6653	5.3151	6.0712	7.1707	6.5869	4.3813	4.8369	5.9674	4.9006	5.7093	5.3005	5.5345	5.4545	5.3611	4.8753	5.5677	5.5454	5.0112	5.4886	5.6687	5.6554	5.6418	3.6496	8.0692	6.3607	4.9122	4.943	5.726	5.1918	4.5583	4.2172	5.4832	5.3395	4.4777	5.225	7.2166	7.2868	5.1268	6.4941	5.5521	5.844	4.2388	4.2876	5.5717	3.9279	5.2596	6.2954	5.1326	5.6064	5.7495	7.7884	6.8393	5.6334	6.4933	5.5119	4.811	5.4673	5.2679
PF3D7_1234200.1	PF3D7_1234200.1;1385	1385	9.6537	4.9212	6.5046	5.5364	4.9528	4.8074	4.6826	4.8831	2.4957	8.5072	5.7549	3.8349	4.6724	4.1898	4.9509	5.0853	5.3792	4.4731	5.5364	5.6276	6.0168	4.4627	5.2612	5.2284	5.1497	4.6559	5.0076	4.9828	6.0396	5.9369	5.4578	2.9745	4.4867	4.2464	4.7687	3.8758	5.1611	5.78	4.8288	5.8097	4.6803	5.0369	4.6753	4.1052	4.7219	3.9222	5.8025	5.2388	5.2472	5.0063	5.7695	4.5286	4.1859	5.5487	5.6528	4.8963	5.1264	5.7015	5.3277	2.9088	4.9736	5.7793	5.0644	4.6305	3.6882	4.5898	3.7495	5.4016	5.3782	5.7671	5.0453	5.2265	5.9544	5.1027	4.9561	4.7923	6.1723	5.1457	5.6803	4.9146	4.0063	2.9653	5.4741	5.5382
PF3D7_1234200.1	PF3D7_1234200.1;1386	1386	10.3289	6.281	7.016	5.6505	5.9477	5.2716	5.0303	3.8679	5.302	8.5592	5.1643	3.9523	5.6899	4.6112	4.3688	5.6473	5.9939	4.942	8.8575	6.4325	6.7897	6.3891	5.7241	6.1231	5.3775	6.6466	6.1112	7.3629	6.7031	6.574	6.6369	5.9743	5.9079	5.8225	6.3689	5.0993	4.5229	6.1171	6.2032	5.6753	5.8336	5.36	5.2928	4.3103	6.4547	5.503	4.8058	6.059	4.0045	7.0736	5.7087	6.2184	3.9973	6.8447	5.7661	4.3512	5.098	5.6082	5.4459	5.3309	6.1999	6.0652	7.1616	6.3439	5.1493	5.5954	5.0076	7.3233	6.2396	5.8304	4.3147	5.2157	6.1363	4.9809	5.709	5.6814	6.8004	6.0512	5.3639	5.6699	5.4522	3.7038	7.4262	6.057
PF3D7_1234200.1	PF3D7_1234200.1;1387	1387	9.8036	5.1342	6.8829	5.4793	4.6094	5.5999	5.3413	3.8992	4.6253	8.6766	6.1689	5.5392	5.6017	4.0063	4.5441	5.3667	4.9217	4.3909	6.5841	6.751	6.4237	5.7076	5.1231	6.1012	5.5759	5.5413	5.5686	6.4189	6.7936	6.5105	6.4573	6.267	5.6545	6.6933	6.1473	4.0652	6.2744	4.943	5.6398	4.2593	7.8248	4.6346	5.0772	6.057	6.4331	5.4232	5.5469	5.5613	4.9667	7.2097	5.7447	5.4519	4.4705	6.5598	9.3377	4.4289	5.0972	6.1528	5.5342	5.0339	6.4294	6.4111	6.782	5.6988	5.1558	5.0215	5.1558	6.519	6.7886	9.3288	5.1993	5.8873	5.8367000000000004	5.8657	5.354	6.3834	6.2655	5.3554	6.6323	6.0529	5.5423	4.2032	6.8028	6.7114
PF3D7_1234200.1	PF3D7_1234200.1;1388	1388	9.1441	5.6188	6.6652	5.0076	4.7613	5.8455	5.2939	5.0587	4.4026	7.3731	6.4795	7.8034	5.2059	5.2832	4.2578	4.9941	5.375	4.7511	5.8442	6.7921	6.0828	6.6887	4.9227	5.6767	5.5056	5.4316	5.7134	5.7175	7.3397	5.9215	6.8097	6.1695	5.9844	5.3681	6.6334	4.7404	8.1581	5.8225	4.9477	5.257	3.7835	6.0949	5.5937	4.5317	6.2746	5.5056	6.3271	5.4336	4.9537	6.2735	5.5217	4.7458	3.9873	6.4256	5.3923	4.6548	5.4748	5.0103	5.581	4.9722	6.373	6.2137	10.0353	5.4764	5.5656	6.1287	5.1651	5.1631	6.8068	5.7024	5.1052	5.8512	5.2133	4.1043	5.7439	5.5656	7.2174	9.9307	5.634	5.6453	5.5207	5.0391	5.2227	6.7744
PF3D7_1234200.1	PF3D7_1234200.1;1389	1389	6.3286	5.6061	5.0444	5.6806	4.6235	5.1847	5.0356	5.0144	6.2197	5.6764	6.2211	4.3785	4.7703	3.4529	4.98	4.8972	4.9165	5.2761	5.4614	5.4973	7.2353	5.9463	5.4709	5.4643	5.5871	5.4039	4.9293	5.2044	6.0968	5.2735	5.6047	5.7887	5.9364	5.1106	5.384	3.4647	4.5198	4.784	5.3576	4.7745	4.6106	5.1135	4.6904	4.5692	5.2118	4.5229	5.328	6.1801	4.1077	5.6829	4.7301	5.5622	4.4383	5.0819	4.9973	5.1735	4.3234	5.7552	5.4604	4.6317	5.9208	5.9561	4.7474	5.6493	5.2828	5.5783	3.5398	5.013	6.4084	6.0843	5.1587	5.61	5.5416	5.1214	5.5472	6.5135	6.5105	5.9646	5.4509	5.4084	5.2574	4.7032	4.696	6.6961
PF3D7_1234200.1	PF3D7_1234200.1;1390	1390	5.8215	5.8642	5.0845	5.6337	5.7748	4.7263	5.1064	4.6159	3.861	6.3882	5.3306	5.7756	4.2095	5.3085	5.5945	4.7661	5.7729	4.9551	4.1651	6.3717	5.5506	4.9117	5.7431	6.0376	5.8076	6.0208	4.5097	5.9126	6.7216	5.4922	5.765	5.5674	6.0885	5.3775	6.5517	2.5583	4.7469	5.5671	5.3523	2.9241	3.8084	5.9453	5.6375	4.5874	5.0466	4.6035	5.0286	6.6315	3.0618	4.7761	4.5148	5.0334	3.0286	7.0127	4.9991	5.0708	4.5777	5.4998	4.9322	4.7344	6.1955	5.8128	5.073	5.1518	5.2769	4.9695	4.9122	5.2261	5.9026	5.5388	4.6576	5.5398	6.3246	4.8669	5.6276	5.7189	5.9439	4.1018	5.4243	5.9502	5.0479	4.3937	5.7845	6.8555
PF3D7_1234200.1	PF3D7_1234200.1;1391	1391	6.2703	4.8115	5.6648	4.7388	4.4515	5.812	5.2754	5.0652	4.5644	5.5037	5.8128	5.5592	5.202	5.3416	5.1077	5.1256	5.204	3.6769	4.3031	5.9681	6.6495	4.327	5.7616	5.9064	4.1497	5.2806	3.585	4.306	6.3462	5.691	5.278	5.0325	5.9326	5.7517	5.7225	3.557	5.5463	5.6355	5.4009	5.375	5.2806	4.5838	5.3096	3.3909	4.5097	5.1424	5.4286	5.5267	5.0448	4.5601	5.8342	4.4757	3.6792	6.4338	4.3413	4.2487	5.2016	5.9866	5.1655	4.811	6.1548	5.7782	5.2634	5.5289	5.5201	5.2943	3.7866	6.3684	6.3462	5.5176	5.1751	5.6979	6.0092	5.4624	5.5901	6.1548	6.5256	4.0592	5.4764	5.5279	5.0772	4.8615	5.4515	6.7459
PF3D7_1234200.1	PF3D7_1234200.1;1392	1392	6.4045	5.1185	4.1276	4.1763	4.9369	4.7192	4.8405	4.6588	3.9644	5.9825	5.6806	5.2091	5.017	5.0405	5.2196	5.3484	5.2192	4.3896	3.4542	5.8158	6.1711	4.7317	4.9736	5.6642	5.7439	6.7741	4.1859	4.047	6.3577	5.6868	5.5801	3.488	6.3071	5.128	6.4466	3.8924	5.4216	5.2153	5.2705	4.1018	5.1526	5.4148	5.1767	4.541	4.9383	2.8379	5.6381	4.2494	5.3971	4.0241	5.463	4.9236	4.0009	5.903	5.1334	4.588	5.0678	5.2608	5.4216	5.4463	5.9839	5.5506	5.0896	5.0896	5.6676	4.7719	5.3219	5.3964	5.5792	6.31	4.8001	4.9388	6.1056	4.7845	5.3309	6.3563	6.501	6.0343	5.2361	5.557	4.4026	4.848	5.7479	5.9086
PF3D7_1234200.1	PF3D7_1234200.1;1393	1393	6.6387	5.0184	5.8004	5.3259	5.6993	5.0308	4.8718	4.7613	3.8012	6.2108	4.7623	5.1018	5.7393	4.337	4.4476	5.2422	5.1683	3.1177	4.2296	5.0575	5.6447	4.0374	5.0144	6.3069	5.5859	6.1865	4.6588	5.5163	6.1599	5.7895	6.106	5.292	4.5166	5.2361	5.8689	3.7803	5.1627	6.0332	4.8826	5.0849	4.5217	4.4568	5.0175	4.7955	5.9018	3.2555	6.2026	4.9528	4.2265	4.7115	5.5106	5.2913	4.3505	5.6817	5.0325	4.4809	5.2935	5.7832	4.8237	4.5484	6.0264	6.0527	5.0561	5.133	6.0354	5.5589	4.916	4.3067	6.0215	5.04	5.3455	3.99	4.5166	4.607	5.2269	5.986	6.2602	4.8237	5.5157	6.4635	5.121	2.6253	4.9754	6.3846
PF3D7_1234200.1	PF3D7_1234200.1;1394	1394	5.7968	4.9467	5.5919	4.4764	4.4568	5.7803	5.393	4.2913	4.8455	4.9026	4.5632	4.6531	3.8758	4.7618	3.9864	4.8773	5.1914	4.6536	5.7586	5.6893	5.7703	4.9644	6.9376	6.2761	5.0321	5.8738	3.5777	5.191	5.4951	5.5314	5.6285	4.1202	5.0734	5.047	5.6433	5.6591	2.9964	6.4877	4.9796	3.6949	5.5494	5.3226	4.3937	5.2418	4.1898	2.4463	6.9743	6.0255	4.669	4.0277	5.0751	5.2604	4.0626	6.1991	4.9491	4.5248	4.9713	5.4548	5.6473	5.2005	6.144	5.5656	5.5053	4.9787	5.825	5.3865	5.7423	5.1301	6.4543	5.541	5.0879	4.8374	5.2638	4.2802	5.121	6.0148	6.0775	4.9787	5.696	5.5951	4.5795	5.0626	4.7724	6.3851
PF3D7_1234200.1	PF3D7_1234200.1;1395	1395	5.904	5.1922	5.3143	5.223	3.2203	3.441	5.1185	3.4101	1.9819	5.7109	5.1775	5.3847	4.6496	4.7436	3.0704	5.2679	5.31	4.5053	4.5059	6.005	5.5644	5.1898	4.7447	5.1027	5.6659	3.756	2.2957	5.0704	6.1375	5.6806	5.3978	4.382	5.5768	5.4195	4.2095	4.7442	5.233	5.4413	5.7892	4.5192	4.5021	4.5027	5.0609	3.9709	4.7148	4.3611	5.3045	4.61	4.7629	4.6651	4.6899	5.106	4.0798	5.4673	4.121	5.394	5.0356	5.2784	5.5969	4.3526	5.5116	4.7708	4.6171	3.9298	3.8022	5.1346	3.8258	5.013	6.1318	4.6893	4.6334	5.3505	5.2032	6.1408	5.3406	5.2772	5.3158	5.3501	6.0159	5.1135	5.0108	3.2219	3.6747	5.5928
PF3D7_1234200.1	PF3D7_1234200.1;1396	1396	5.9134	5.2304	4.4195	5.4209	4.1977	4.9103	4.6194	4.8812	1.3219	6.0856	5.3082	4.6656	4.3427	4.7803	4.067	4.1318	4.7339	4.0712	4.8977	6.1338	4.9001	3.8043	5.6927	5.7442	5.1942	4.591	5.0772	4.757	6.455	5.3341	5.3646	4.3868	5.4864	4.6616	4.2388	3.278	5.1489	4.8748	5.4542	3.4529	4.3771	4.254	4.7339	4.7787	4.9146	4.1309	5.2215	4.0045	3.6017	3.645	4.8063	4.4976	2.842	5.5708	5.2133	3.4957	4.4944	5.5726	4.9616	3.5898	5.9526	4.6651	4.925	4.9174	6.4141	5.394	3.7506	5.1001	4.4195	4.7965	4.2165	5.3427	5.9293	5.1069	4.9519	6.0295	6.1148	4.9846	5.7895	4.8334	4.7618	3.3132	5.8868	5.8204
PF3D7_1234200.1	PF3D7_1234200.1;1397	1397	5.7148	5.1847	3.7782	5.6614	5.106	5.029	5.3359	4.8202	3.8227	5.4601	5.4783	5.1089	5.2513	3.9773	7.9804	5.1894	4.2547	4.8334	4.7208	6.1546	6.0052	5.9205	4.706	6.2494	4.9919	4.2972	5.3586	4.0644	6.8653	4.8938	5.0479	5.6238	5.3009	5.2653	4.9146	3.5886	5.2679	5.4686	4.7629	4.9768	5.8472	4.3306	4.3597	5.4712	4.9764	4.1301	5.2858	5.4809	5.3816	4.5898	4.5441	6.0201	2.6645	5.9184	5.2184	4.017	5.0648	5.6952	5.6918	5.2769	5.9699	5.257	6.8576	3.9937	2.852	5.6064	4.9616	4.3909	6.6423	5.3118	3.6645	5.1886	4.6915	4.669	8.1913	5.8674	6.0546	5.2683	5.9777	4.4828	5.0985	4.6496	5.5823	6.8517
PF3D7_1234200.1	PF3D7_1234200.1;1398	1398	6.4822	4.8738	4.8181	5.4676	2.7485	5.437	5.133	4.2464	4.1914	7.1308	5.288	4.4263	5.5726	5.3118	3.8309	4.6775	5.0942	5.0704	5.4005	5.7393	6.278	4.3978	5.4306	5.8582	4.4033	3.8914	4.774	5.2418	5.4155	6.1318	6.3402	3.8629	5.6576	5.5829	4.2411	3.1177	3.85	5.6235	5.9329	4.8384	5.2456	4.342	5.2346	4.2578	4.3625	4.3384	5.5732	5.3377	4.2668	5.2315	4.5385	4.9035	3.0426	5.9239	5.6447	5.2521	4.5699	5.599	5.4396	7.2586	6.6298	5.7929	5.3607	5.0951	5.4165	4.9588	2.359	5.0041	6.9423	5.3649	4.8156	5.1119	4.7903	5.1408	4.6264	6.517	5.6002	5.5919	6.2519	5.2731	4.257	4.6375	4.857	6.3877
PF3D7_1234200.1	PF3D7_1234200.1;1399	1399	6.2371	5.1285	4.8043	4.9882	5.0691	5.7835	5.3413	5.3516	3.9193	5.7412	5.5103	5.0785	4.6736	3.5286	4.8359	5.153	5.5883	4.2479	3.7203	6.6112	5.541	4.7772	3.5336	5.8255	4.5154	4.9222	5.2246	4.8192	7.098	6.098	4.3154	4.8714	5.6764	4.7257	4.9699	4.0215	5.0772	4.4614	5.6241	4.6565	3.645	4.0018	3.6713	5.1164	4.7814	4.9759	5.1791	5.5934	4.5236	4.9059	6.1231	4.851	3.8227	5.8192	4.3462	5.2215	5.23	5.6968	5.4686	5.3778	6.3201	6.1699	5.2284	5.709	4.6764	4.5336	4.1481	5.5049	6.6181	5.4938	3.1194	4.8846	5.975	4.6456	5.696	6.3052	5.813	5.3705	5.5564	6.261	3.6392	4.0117	5.7211	7.112
PF3D7_1234200.1	PF3D7_1234200.1;1400	1400	6.574	4.8465	4.9584	5.1926	5.3868	4.9768	5.033	5.1485	4.8866	5.8639	5.7968	4.295	5.2211	5.288	5.2254	4.7197	5.114	4.0009	5.7824	6.6896	5.4216	4.8104	4.0531	5.2521	4.2563	5.2334	2.7203	5.1018	7.3337	4.9486	6.2399	5.6693	4.2854	4.8364	4.3512	4.0188	5.1579	5.4555	5.7795	4.0391	3.5644	4.1268	5.2502	4.6594	5.691	4.3944	5.4679	3.2141	4.5027	4.354	5.3868	5.2091	4.3576	5.2672	5.3872	4.857	5.1683	5.6129	4.7608	4.5361	5.2593	6.0213	4.4128	4.6982	5.5573	5.073	4.4303	5.0828	6.3764	5.0968	5.0286	5.223	6.0032	5.4175	5.1898	6.0009	5.9224	4.9198	4.9681	5.5515	5.0126	4.8309	6.88	7.4902
PF3D7_1234200.1	PF3D7_1234200.1;1401	1401	6.1697	4.8068	5.0139	4.4777	5.4643	4.6392	5.1851	5.3554	2.3477	6.4806	5.7214	5.0904	5.5348	2.4383	5.1102	4.8885	4.7142	2.7719	5.5868	6.7707	6.4155	4.995	4.9713	6.493	4.9369	4.2242	3.1077	4.6668	6.9233	6.0819	7.2128	2.742	5.8958	4.9174	3.144	4.9764	4.585	4.9841	5.4634	3.8904	4.8929	5.3388	6.127	4.5204	5.328	7.3483	6.2675	6.4135	4.8237	5.797	5.1334	5.4689	5.1603	5.6311	5.4216	4.2165	4.3219	5.1627	5.3466	4.327	5.5401	5.6542	5.5033	4.8904	4.8866	4.9565	4.691	5.2776	5.8875	3.3923	7.1784	4.95	6.234	4.1043	5.853	5.8291	6.7812	5.6502	5.6542	5.1119	4.9112	4.2165	5.7151	6.3252
PF3D7_1234200.1	PF3D7_1234200.1;1402	1402	5.5413	5.4774	5.5925	5.5469	5.4728	4.9312	4.9791	5.2048	2.7527	6.6499	6.0217	4.3455	5.0605	4.2578	4.1538	5.6513	5.2761	3.3896	4.7126	7.3259	5.3621	5.7304	5.3273	5.675	5.0157	3.6253	4.3778	5.0575	6.6007	5.963	6.1461	4.1391	6.1164	4.8012	4.2623	2.3391	5.2357	4.9905	3.5084	4.9982	2.6554	5.1453	5.3151	5.0378	5.6132	4.9561	6.4922	9.2493	4.9588	2.9542	4.5404	5.5466	4.0815	5.9305	5.0321	5.2327	4.7268	5.439	4.5116	4.8324	6.2939	6.1315	5.7698	5.2642	5.6323	5.5717	4.3526	4.9855	7.8344	4.8192	5.7447	5.5173	5.0609	5.0626	6.2623	5.9243	6.1711	5.9558	6.2426	6.0635	4.6713	4.1715	4.4469	6.7637
PF3D7_1234200.1	PF3D7_1234200.1;1403	1403	5.9453	5.5125	5.0561	5.4333	6.2046	4.916	4.1457	4.1359	5.2304	5.394	6.135	2.7398	5.527	5.319	5.1272	4.9222	5.6179	9.0585	5.0268	6.8413	5.0976	4.7913	7.5854	5.2052	4.7382	4.4209	0.3674	5.8711	7.3428	5.585	6.1393	6.4089	5.323	5.6829	4.6023	4.1914	3.4502	4.6865	5.5699	2.0072	4.7677	5.1655	5.2728	5.625	4.281	4.9787	6.0128	8.3259	4.0781	4.991	4.8669	4.7442	4.2502	6.1196	5.3579	4.1611	5.2612	6.9748	4.8515	3.3147	5.839	5.4155	5.8669	5.1775	5.2227	5.9741	6.0132	5.2059	6.0866	4.3147	5.76	5.2998	5.6814	5.1185	4.765	6.3828	6.4366	4.9435	5.4084	5.6302	5.4439	5.1375	6.1223	6.8819
PF3D7_1234200.1	PF3D7_1234200.1;1404	1404	5.805	6.5838	5.5768	5.3158	4.0883	4.1359	5.2304	4.9373	4.0108	5.9451	6.0564	4.6949	6.0029	4.5729	5.0339	5.4565	4.7729	4.0875	5.1164	7.624	6.3243	6.1693	5.1659	5.9821	4.7301	5.5494	4.5091	4.849	7.9839	6.0132	5.9823	2.0909	6.2772	5.3484	4.4957	4.2713	4.8043	5.0657	5.8017	4.4162	4.6141	4.5441	5.6436	5.44	5.6261	5.3854	5.9474	6.3343	4.406	6.2215	6.3074	5.2172	5.2906	6.713	3.7388	5.4591	4.5292	6.367	5.4799	5.985	6.4845	5.7616	5.5326	5.3677	5.7175	5.6966	7.3768	5.8851	7.3556	5.43	5.7848	5.3005	6.6762	4.6938	5.8158	6.2363	7.0497	4.8575	7.1385	6.0108	6.0317	4.682	6.0396	7.5207
PF3D7_1234200.1	PF3D7_1234200.1;1405	1405	5.3579	5.5135	5.033	5.025	2.6112	5.0041	5.5072	5.021	2.1243	4.9439	4.8058	3.8738	4.568	1.3045	3.9364	4.0206	5.7401	4.9236	5.2551	8.9665	4.7897	4.7845	4.6017	3.384	5.3395	3.9551	4.3903	5.572	9.3505	4.3978	5.7549	2.0841	2.8953	4.1715	4.7687	2.8237	4.9782	4.6112	5.0583	2.7949	3.3234	5.9227	4.6415	4.6294	4.2972	4.2133	6.9224	4.7137	4.2172	6.5279	4.7708	4.6427	4.4634	5.9575	5.021	5.3978	4.7164	4.6276	5.2238	6.2553	5.4429	6.3306	7.9447	5.9143	4.8017	5.2566	9.9481	4.7808	5.7882	4.3038	5.9009	5.1847	4.846	4.8293	6.1902	4.7772	7.1079	7.701	6.0734	5.7514	5.1942	6.7197	5.6659	5.2098
PF3D7_1234200.1	PF3D7_1234200.1;1406	1406	5.2098	5.5046	5.5747	4.1043	3.4699	4.9639	5.3586	5.4148	0.9107	4.9369	4.847	4.7175	4.9805	2.516	4.3147	5.7043	6.4584	5.5774	3.8992	5.1579	5.1663	4.373	5.1843	3.9383	4.0365	4.2288	3.2585	4.9846	5.588	4.3854	4.9236	5.0295	4.3889	4.8545	5.9752	3.4005	3.925	6.4326	5.3501	6.1749	4.3234	4.7087	5.4525	5.06	4.5717	4.1119	4.8919	5.5515	4.1152	5.844	4.6058	4.582	3.6993	5.9667	5.2798	4.0224	3.7279	4.9141	5.8027	5.4588	4.228	5.861	8.856	4.8895	4.7798	5.0409	3.5619	4.7153	4.6017	4.3169	4.5404	4.856	5.2184	5.1902	5.1173	4.3597	7.3341	7.7341	5.4022	5.439	5.2839	4.2165	5.2987	4.0045
PF3D7_1234200.1	PF3D7_1234200.1;1407	1407	5.4864	5.7737	4.8273	5.0286	3.6299	5.1683	5.2746	5.7565	0	5.7222	3.211	5.4692	4.3001	3.0531	4.9011	4.0259	5.947	3.0391	3.855	2.8738	5.1293	3.8094	5.5841	3.0072	4.8826	3.546	4.2257	4.8659	4.9718	5.2122	5.6162	4.4581	4.8733	4.9495	4.4107	4.5059	3.497	5.8309	3.7377	5.1707	4.6809	6.3686	4.5311	4.4087	4.8334	4.6639	5.3212	3.2095	1.4647	3.9165	4.9777	3.5084	2.4931	5.554	4.2683	4.5423	4.504	5.5616	6.2596	5.6585	5.272	5.98	7.0036	4.4976	5.4363	4.9923	5.4989	6.0099	4.2847	5.1465	3.2645	5.0112	5.2215	5.5273	5.4906	4.275	6.9113	5.774	5.1894	4.2449	5.406	2.0179	4.295	4.5192
PF3D7_1234200.1	PF3D7_1234200.1;1408	1408	5.0369	5.8425	4.8309	4.0081	4.2149	5.4828	5.3395	4.6662	3.9495	5.1367	4.0968	4.7756	5.0892	3.4101	4.3799	4.2234	5.0514	4.843	5.2063	4.4744	5.3816	4.4168	3.7027	4.9217	4.435	3.3118	4.4482	3.5198	4.6041	7.1786	4.3399	3.3547	4.6415	3.6218	3.2449	2.6645	3.7015	9.1993	4.0215	5.632	3.8728	5.2376	2.85	3.9598	4.439	4.8395	8.3445	4.0347	4.6758	3.479	5.3813	3.3448	2.3868	5.5005	3.846	3.9222	4.9326	6.0488	4.8027	5.3695	4.9718	4.2623	5.6044	1.2388	5.1803	4.393	3.1027	5.3291	4.1135	5.3384	2.7355	4.8861	6.1665	5.0858	4.3074	4.7219	6.2437	5.0201	5.6185	4.327	6.1516	3.1603	4.7181	3.99
PF3D7_1234200.1	PF3D7_1234200.1;1409	1409	5.9572	6.5827	5.3913	4.7714	2.9653	4.814	5.5373	4.5423	4.4686	5.602	4.9411	3.3743	4.5204	3.9241	4.7929	5.5068	6.0092	4.8875	3.7181	5.8659	4.1391	4.6427	4.9873	4.8836	4.9598	3.359	4.6954	4.1859	5.9507	6.0301	8.0035	4.2884	5.4931	6.0047	4.0959	4.1449	5.225	5.742	5.2664	5.9446	5.1506	6.9949	5.9425	6.0119	4.691	3.9937	6.1723	5.4584	4.1667	5.1268	4.4555	5.0435	4.3799	5.4209	4.905	4.2965	4.2449	4.9388	5.5871	3.4114	4.8895	5.8079	9.7061	5.2998	5.503	5.2642	4.9453	5.2445	5.2036	3.2157	4.1027	4.4256	6.157	4.2311	4.8099	4.4429	6.5342	8.6636	5.972	6.0779	5.477	4.8895	4.8156	5.3143
PF3D7_1234200.1	PF3D7_1234200.1;1410	1410	6.0314	8.2018	7.6182	3.0909	2.5033	5.3558	6.0498	5.8542	3.9146	6.4133	5.4828	5.796	4.4738	4.5705	4.8248	6.0175	7.2482	3.774	4.7279	6.0339	5.7425	4.6865	9.3212	5.8773	5.3607	5.582	4.7687	4.8232	6.0695	5.5786	5.8701	10.0531	5.2887	6.0633	4.2743	4.557	6.325	7.099	5.1985	6.0195	4.9928	7.3689	5.3136	5.3754	5.9986	6.1266	6.2561	6.4816	4.2832	3.3854	4.8074	5.106	3.5148	5.5607	5.3523	4.4087	5.6073	6.1027	4.9709	4.7934	5.8632	5.7832	7.245	4.6502	4.254	5.2219	4.238	6.1083	5.1048	5.0369	5.0041	4.5801	6.4194	5.3981	5.3576	6.4323	6.4786	6.4609	5.7819	5.5558	5.3663	4.9736	7.2581	4.9823
PF3D7_1234200.1	PF3D7_1234200.1;1411	1411	6.1289	5.7301	4.7735	4.9764	3.7613	4.3882	4.859	5.0058	4.2048	6.4538	4.4912	4.4323	5.5598	3.6758	4.2288	6.8264	5.4552	4.4777	5.1338	5.3512	7.6808	5.4877	5.4754	5.7038	5.4545	4.5723	3.6747	4.0968	6.4244	6.9745	4.9231	4.4634	3.9991	5.7471	4.8465	3.6485	7.8587	4.6605	5.4816	4.4828	4.4463	4.1177	5.3183	5.8035	5.5901	5.0553	5.985	5.1914	5.1526	4.3349	4.3262	5.4138	3.7929	5.1367	4.5826	3.6792	4.9923	6.0685	5.5081	4.9141	4.5478	5.5398	7.5612	5.2445	4.4951	4.9045	4.5957	5.7903	4.5589	5.7282	5.2388	5.5087	5.6082	4.8649	4.5747	5.2196	6.3945	7.2501	5.86	5.7129	5.1497	3.6519	5.295	5.7721
PF3D7_1234200.1	PF3D7_1234200.1;1412	1412	6.4512	7.2831	5.7255	7.0557	1.9222	4.9146	6.0188	5.2207	4.8232	5.591	6.2922	4.3743	6.4812	4.4141	5.4168	5.6008	6.2192	5.6358	4.7965	4.9914	5.565	4.9246	5.2668	5.7827	4.784	4.3234	5.3045	4.4983	6.3246	6.6169	5.6551	4.257	6.4886	5.0725	5.5078	5.1169	5.0661	5.7131	5.5094	3.7301	4.5198	6.4175	5.1763	3.9973	5.1973	4.1473	5.3937	4.6814	5.7923	4.6011	5.3012	6.5329	2.3132	5.8237	5.1727	5.1997	4.2472	5.4718	6.0611	4.729	4.565	6.2399	6.316	4.4886	5.7074	5.7748	4.4731	5.8938	5.0575	5.3165	5.2865	3.8934	5.9853	5.6493	5.0883	5.8061	5.3614	5.946	6.3542	5.464	4.8943	3.1859	5.3916	6.3954
PF3D7_1234200.1	PF3D7_1234200.1;1413	1413	6.8626	6.0501	5.1326	6.6819	3.6982	4.858	4.9905	4.8243	2.9241	5.8158	4.5065	4.4822	6.6418	0	4.1953	6.0038	5.0764	4.6041	4.2449	6.017	5.8733	4.5789	5.3041	3.9882	4.7597	4.7724	3.2157	4.6696	6.1445	5.0747	4.9069	5.1218	4.7312	4.995	5.2843	4.7447	5.0409	4.6662	4.5008	3.9819	4.5515	2.7093	4.6259	5.0281	5.3082	5.093	7.2642	5.4192	4.1194	3.0772	4.6685	5.8128	3.4893	5.9807	4.812	3.6206	4.3526	5.7944	5.7623	5.7882	4.9662	3.854	6.2491	4.3096	4.7137	4.7955	3.7214	5.3771	4.4067	3.84	4.2342	5.1502	5.8329	5.3198	4.8022	6.7247	6.1092	5.1235	5.9637	5.2055	5.281	3.5981	5.2311	4.889
PF3D7_1234200.1	PF3D7_1234200.1;1414	1414	6.1631	6.9475	4.8639	4.3349	1.9819	5.6008	5.1493	2.7866	3.278	6.2718	4.0618	4.7745	4.4621	4.4416	5.0985	5.3544	4.8227	3.6993	4.8997	4.4874	5.7557	3.5874	5.3799	5.0557	5.3913	4.1514	3.4751	5.5999	5.093	6.2036	5.742	2.903	5.1387	5.9667	5.4192	3.774	4.4731	5.0798	5.0955	5.5829	4.5223	3.8963	5.8189	7.1757	3.26	4.073	5.2608	6.3584	4.9551	3.0618	4.8535	5.1942	1.6276	5.6993	5.6511	5.098	4.9887	4.1119	5.3809	4.2972	5.2596	5.8542	5.1144	4.439	4.9208	5.2161	5.0383	4.3477	4.5027	5.8841	5.3459	5.4967	3.774	5.2392	4.7671	5.7015	6.5239	4.1227	5.3723	5.4838	4.4561	3.5046	4.2365	6.2207
PF3D7_1234200.1	PF3D7_1234200.1;1415	1415	5.7829	6.6829	4.9727	5.2739	3.8104	4.9392	5.9258	5.0875	1.86	5.6398	5.0475	3.4423	5.0448	2.4168	5.1181	5.3016	5.2219	4.0099	5.5053	5.0963	5.2563	4.8048	5.5416	7.4298	4.5267	4.0875	3.7549	4.26	5.1473	5.6358	5.6343	4.7729	5.6223	3.3462	4.5348	5.07	4.8515	4.0592	5.299	5.8853	5.5677	4.6124	5.6795	5.5877	3.106	3.9928	4.0418	4.4796	4.0849	5.5922	4.7334	4.7613	4.3169	5.9201	5.5783	5.488	5.5783	4.4621	5.6786	5.4822	5.1546	5.8691	5.5814	6.8372	5.3194	5.0277	3.6792	4.7645	5.5154	4.9593	4.1318	6.0873	5.6676	5.8435	5.2369	4.8885	6.5388	5.3313	6.44	5.1719	4.8227	5.1953	5.2028	5.1574
PF3D7_1234200.1	PF3D7_1234200.1;1416	1416	5.6088	5.0596	5.3459	5.1485	1.7225	4.2242	5.3416	5.0824	4.2411	6.465	4.6803	4.5261	5.1667	3.4621	4.8079	5.2184	5.6539	4.2713	4.9136	4.4692	4.7049	5.3709	5.3611	5.6493	4.7829	1.9672	6.7774	5.0841	5.701	5.5898	5.6094	5.1799	5.14	4.7793	5.233	4.8953	3.5886	4.6915	5.9563	4.3212	4.5789	4.7892	4.5789	4.4489	4.8595	3.8718	4.785	4.7892	5.9857	4.6124	5.0255	5.5317	4.8171	5.337	5.434	4.9303	4.9727	5.347	5.7038	4.1579	4.9764	6.7448	5.3851	4.9667	4.9463	5.76	4.4976	5.3505	6.223	5.3255	4.7257	4.8914	5.2525	5.599	6.1334	5.0721	6.5094	4.9453	5.9793	5.4426	5.1106	4.1993	6.6014	6.1733
PF3D7_1234200.1	PF3D7_1234200.1;1417	1417	8.2	8.8034	5.4141	6.3063	4.0807	3.8699	5.3295	5.7808	4.2365	9.4152	6.1445	4.9968	6.8393	3.7015	5.3519	5.3639	5.106	4.3384	3.7991	5.6479	5.5564	5.0081	5.2939	5.6129	5.9277	3.3118	4.856	5.438	5.211	5.2342	5.7131	3.6656	5.6988	6.7361	5.3885	4.4931	3.1227	5.6259	5.4532	8.1426	5.0023	4.3604	5.7637	4.5922	8.0556	2.546	5.1731	5.532	5.0152	4.3491	4.9054	6.1952	2.9542	5.6407	4.5886	4.6656	4.7377	5.8686	4.7719	5.9126	4.607	5.7137	1.4005	5.0798	6.3785	5.0845	4.9463	5.2728	4.5577	2.8856	2.8339	5.0622	5.516	5.3201	5.8607	5.4598	6.4954	5.4439	4.7592	5.9789	4.4548	4.4515	5.3903	6.0117
PF3D7_1234200.1	PF3D7_1234200.1;1418	1418	5.3176	4.8364	5.0618	5.0985	3.4634	3.5534	5.3374	5.2491	0	5.1755	5.1424	3.6971	5.5075	4.4396	4.6439	5.3649	6.1995	4.4429	4.7065	5.5068	5.2376	5.5087	7.3653	8.3179	5.3505	5.1659	4.1922	3.9449	6.3554	4.8629	5.9076	5.5094	8.2875	3.4276	4.7517	3.8268	3.7334	5.0639	5.6387	5.3399	4.5373	3.8369	5.3847	2.2265	4.6559	0.9709	5.77	4.8649	5.021	4.8455	5.5561	5.5173	3.1144	5.1301	5.7336	4.488	4.4535	5.647	5.4877	5.4283	5.5632	6.0215	5.785	5.1106	6.4449	5.6605	4.5723	5.2075	4.0815	4.3702	4.0798	4.0704	7.5163	5.641	5.8694	5.2517	6.0674	5.2411	5.1214	5.3085	5.2634	5.2265	4.5601	5.0798
PF3D7_1234200.1	PF3D7_1234200.1;1419	1419	6.1556	5.2323	5.1735	4.5759	3.7279	3.6029	5.3947	0.4005	4.106	5.9941	4.5922	4.5783	5.2593	1.384	4.7214	5.3916	5.848	5.438	3.7355	3.8787	6.3839	5.581	5.1795	5.7074	4.4175	3.6622	3.9165	4.6317	5.2987	5.4676	5.6952	4.7735	5.3226	4.9458	3.5934	2.6159	4.2891	3.0755	5.8669	5.3937	3.859	4.126	5.6935	5.0535	3.8914	4.2396	4.4931	5.4735	5.6571	5.1831	5.3374	5.7222	5.0365	5.527	5.3501	4.5638	5.4845	4.4796	5.2319	5.1703	5.4819	5.6165	4.6259	5.2304	3.1243	4.3854	4.7425	3.437	4.5552	4.7923	4.251	5.7173	5.2743	5.1831	5.3431	4.0356	6.6326	5.3445	4.9416	5.8347	3.6473	5.1202	4.1811	4.0976
PF3D7_1234200.1	PF3D7_1234200.1;1420	1420	6.645	4.8309	4.9959	4.6153	3.9542	5.0704	5.1542	5.0997	3.4867	6.0572	4.8664	5.5298	5.6124	3.5223	4.2615	5.478	5.7104	5.77	4.6212	5.0356	6.3925	4.6023	5.5447	6.1156	5.2384	5.0853	4.7581	5.7671	5.1542	5.3252	6.1843	5.1497	5.5975	5.8822	5.0259	4.9435	4.8212	4.546	6.4621	4.9625	5.7186	4.7887	6.3528	3.6949	4.4867	4.8125	5.0201	5.9561	5.093	5.3205	5.946	5.8485	3.5668	4.9107	5.0938	2.862	4.0479	6.5469	5.9706	5.6407	5.9404	5.8377	5.1227	5.3512	4.2802	4.7766	4.6747	4.8278	5.7203	4.1367	3.1875	5.6124	5.6349	5.1807	5.3565	5.1367	6.4643	5.438	5.607	5.3733	5.2161	5.4928	4.9146	5.3067
PF3D7_1234200.1	PF3D7_1234200.1;1421	1421	5.7758	5.5583	5.1127	5.0135	4.7913	4.9941	6.2217	5.1886	5.1264	5.2642	5.2928	4.9941	4.7829	2.9635	4.3349	5.1851	5.6014	4.8032	5.0721	4.8339	5.7074	5.2961	5.3568	5.3252	5.9593	4.2304	3.4673	4.969	4.8669	3.2172	6.3323	4.8293	5.6387	4.712	5.2311	4.2234	4.8743	5.2323	6.1562	6.4371	5.3082	4.8084	5.9823	4.7306	4.2555	5.0045	4.9819	6.4527	5.8836	5.0921	6.1332	5.3306	4.0108	5.588	5.3847	5.2502	4.3205	5.3402	6.0559	6.0354	5.1703	4.9713	5.3971	5.8395	4.9079	5.1481	5.1256	4.3477	5.4165	4.1276	4.4594	4.3118	4.8006	5.0691	5.7876	5.0561	6.2836	5.8374	5.878	4.7312	4.3554	4.717	4.4555	5.2649
PF3D7_1234200.1	PF3D7_1234200.1;1422	1422	5.7594	5.2122	4.8895	4.6582	3.969	4.8831	5.4867	4.9373	4.2994	5.3107	2.4249	4.3957	5.4279	3.4893	4.7076	6.0695	4.6904	5.5686	3.3716	3.8943	5.4676	5.2739	6.3688	5.6871	5.6879	4.4067	5.7824	4.669	5.0166	5.2161	5.847	5.1965	5.6781	5.1863	5.649	3.8022	4.4777	4.5478	5.682	5.3505	4.9602	5.504	5.2791	4.0117	4.306	4.2449	4.7197	6.0177	6.2305	4.6276	5.7474	5.4145	4.0755	4.4938	5.7708	4.4607	3.9561	5.9614	5.8897	5.2502	5.1006	4.2532	4.8268	4.8217	5.3621	5.0561	5.0518	5.3438	4.3477	5.2028	3.6656	4.8689	5.5922	5.2415	5.5931	4.7787	5.9934	5.2411	5.4373	5.4168	3.0892	4.627	5.4131	5.8364
PF3D7_1234200.1	PF3D7_1234200.1;1423	1423	6.3295	6.0919	5.2683	5.0161	4.3743	3.7981	5.4246	4.1235	1.6915	5.5534	5.5732	5.2563	5.3789	3.2555	4.1252	5.527	6.1759	3.969	5.7276	4.5601	5.5059	3.263	5.8253	5.9376	5.5583	4.497	4.3985	4.1119	5.128	5.7471	5.9878	4.025	6.6431	5.3277	6.1169	5.2001	5.1404	5.0794	5.436	5.5635	5.5717	4.8649	5.6781	5.0197	0.0704	3.516	4.588	5.6508	4.8768	5.1123	5.1477	5.6499	3.5862	5.3009	5.7257	4.5154	5.0824	6.36	5.5546	5.4199	4.5223	6.4987	5.6576	5.8904	5.2012	5.1882	4.8728	5.5463	5.6579	5.0161	5.3327	5.1993	5.9644	5.6241	6.5193	4.9732	6.4092	5.4976	5.8652	5.2931	5.5607	4.7463	4.8963	6.1221
PF3D7_1234200.1	PF3D7_1234200.1;1424	1424	6.2692	4.7698	5.4104	4.7554	4.7756	4.8135	4.9764	5.2702	3.5223	5.7724	5.1227	6.4545	5.9914	4.2861	5.9463	4.5515	5.6659	4.0917	5.5018	4.3951	5.0018	5.7626	5.1081	6.2681	5.3063	4.497	4.8258	5.1807	5.6047	5.0557	6.1081	4.2334	5.2769	5.8222	5.1775	4.4005	4.5717	5.9404	5.4715	5.7861	3.7729	5.4588	7.1194	4.7533	4.6082	3.7495	7.0229	6.0343	5.4692	4.5497	5.3628	6.6564	4.5589	6.833	7.6385	3.8197	5.7682	5.5075	6.0674	5.3212	5.7918	7.6805	5.8804	5.4647	5.5229	4.9402	5.0045	4.9083	5.0281	7.9761	4.2705	5.4535	4.9565	6.4301	6.4902	4.9732	7.3832	5.9004	6.1389	5.2016	4.7719	3.4141	4.5765	3.7527
PF3D7_1234200.1	PF3D7_1234200.1;1425	1425	6.4803	5.769	5.0682	5.6814	4.6076	5.2149	6.1554	4.0418	4.5723	6.1371	5.1043	4.9598	5.9823	2.7071	4.7692	5.2269	5.7506	4.8709	6.2909	4.7835	4.9565	5.7189	4.2434	7.0119	5.2634	5.1148	4.5705	5.8128	5.436	6.0609	6.5619	5.5835	6.4596	6.1108	4.9796	5.1256	5.0286	4.9217	6.4715	6.384	4.9284	5.3012	5.6778	5.5226	5.3399	4.373	4.0117	6.557	6.3174	5.6921	5.7658	6.0966	4.3583	5.615	6.025	4.375	6.0594	6.5767	6.3185	5.7774	5.5564	7.3351	5.3968	5.3334	4.4296	5.431	5.2679	5.4832	5.0618	4.4673	4.6427	5.3406	5.9491	6.2724	6.1791	5.6755	7.4274	5.3388	5.8515	4.5091	3.7793	3.7634	5.4496	5.6915
PF3D7_1234200.1	PF3D7_1234200.1;1426	1426	6.1114	5.2581	4.3327	6.1593	1.9745	5.3363	5.5351	5.6244	2.0875	6.1171	3.8856	3.8787	5.6209	3.3951	4.3512	5.5348	6.0018	5.0661	6.1463	5.1202	6.1291	4.6792	5.1611	5.6988	5.2192	4.3632	5.3252	5.4545	5.7608	6.3254	5.2987	4.5595	6.1679	5.7719	5.3183	5.151	4.6932	5.4715	5.6977	4.8329	10.141	5.319	5.9193	5.0224	5.2079	4.6747	4.9509	6.2016	6.143	7.727	5.8985	5.712	4.7431	6.0264	5.1481	3.275	7.0248	6.3802	5.7334	6.2711	5.1445	7.6138	5.9319	5.4273	5.1985	5.1326	5.0879	6.1723	5.0334	5.0657	4.812	5.7541	5.8179	5.3789	5.9732	5.2392	7.8793	5.5283	5.9355	5.1675	4.3023	4.4012	6.2329	6.0993
PF3D7_1234200.1	PF3D7_1234200.1;1427	1427	5.8689	5.5286	8.4034	3.6982	3.0687	5.0849	5.2521	3.7355	0.9709	4.8822	5.383	3.3391	4.5916	3.0374	4.4383	4.5868	5.3219	4.591	3.9021	4.6775	7.1023	2.9855	4.5717	4.4692	4.0295	4.306	3.3827	4.0609	5.7315	7.18	5.6053	5.9336	4.9588	4.1811	4.4356	3.9791	3.7137	3.9991	5.9889	4.7469	4.9241	4.9189	5.7605	5.4416	4.2219	3.6747	5.0921	4.3205	5.393	5.8086	5.602	6.0431	4.5951	4.8369	4.8699	4.8359	6.8112	5.6662	5.7557	5.266	7.069	5.1077	5.3611	4.2585	5.5075	5.588	5.1747	6.6764	5.5786	4.9986	3.5273	5.2468	5.9873	4.5801	5.4679	5.1436	5.62	4.9035	5.4786	5.383	4.6171	3.2525	6.9507	3.4816
PF3D7_1234200.1	PF3D7_1234200.1;1428	1428	5.0811	6.4143	5.2334	4.5868	1.1375	5.1631	5.1114	2.4463	3.0976	5.7244	1.6415	4.1383	5.23	3.541	4.8135	5.2012	5.1014	1.2079	3.0909	5.3016	6.4987	4.9565	3.6182	4.2118	5.4165	3.9458	4.8079	4.0215	4.4443	6.4875	5.1359	1.1043	3.8379	5.07	5.1835	3.3391	4.696	4.2165	5.0072	5.5245	4.6444	4.5046	5.5832	4.1898	2.905	0.0704	4.9782	4.0695	3.4983	2.9964	4.991	5.7293	2.7027	4.0418	5.1379	3.5046	5.0947	4.3484	5.7613	4.957	5.3288	4.9561	3.5741	2.6531	5.0955	5.504	3.3462	3.9098	5.3129	3.4777	4.7798	4.7339	3.568	4.9198	4.5783	5.432	5.7401	5.4229	4.2854	5.7358	3.6229	2.0426	4.7186	4.9551
PF3D7_1234200.1	PF3D7_1234200.1;1429	1429	5.3597	5.2456	4.1119	4.0081	3.0687	4.4243	4.5103	4.009	3.842	5.2847	2.5801	4.1457	3.3992	0.6415	2.4276	4.3477	3.5789	4.2861	4.6781	4.4182	5.5723	3.7323	3.9718	3.9919	5.2604	3.5705	3.0286	5.1198	4.1077	4.3723	5.4165	0.4957	3.742	3.991	3.4529	3.9495	4.4594	4.1875	5.4663	4.1152	2.7761	2.6871	4.5856	4.079	3.0976	2.3618	5.432	3.7377	4.2772	4.8694	4.6311	3.5534	3.6029	3.3132	3.8319	2.7225	3.9745	5.6907	5.0286	4.4822	5.5276	4.1715	4.6758	3.8349	5.047	4.5053	2.5874	3.9155	4.4094	4.3583	3.7334	4.439	4.1922	4.2079	4.9208	5.0579	4.6141	4.4647	4.2563	3.7856	4.9174	3.7761	4.7131	3.5135
PF3D7_1234200.1	PF3D7_1234200.1;1430	1430	5.2269	5.1123	4.9791	3.3992	3.9837	4.3491	3.8248	3.9355	4.079	3.8738	2.6462	4.2772	4.04	3.269	3.7093	4.5286	5.1436	1.7824	2.1795	3.5945	4.7225	3.859	4.3861	2.5993	5.2638	3.5361	2.0875	5.2517	3.729	5.0018	4.6753	2.511	3.4383	4.8027	5.3277	3.0738	3.7474	4.7479	5.3388	3.9184	2.9411	3.1127	5.1035	3.2494	2.8895	4.408	4.2418	4.6915	2.5135	3.0036	4.5065	4.7698	3.9411	4.9174	4.2165	3.0635	4.435	5.0014	4.0934	4.1787	4.84	4.6565	4.254	4.7312	3.1424	5.2924	4.0985	4.0583	4.9131	3.0233	3.905	4.6064	5.005	4.5951	4.847	5.0635	5.1847	3.6311	4.9345	3.6633	3.5423	3.0755	5.0777	3.6135
PF3D7_1234200.1	PF3D7_1234200.1;1431	1431	5.2441	5.0579	4.854	3.4607	0.251	3.7645	4.3498	3.4816	0.8797	5.5254	4.9704	1.8992	3.9588	2.8359	0.2265	4.7469	3.9928	3.3533	3.2884	4.1359	4.5392	3.585	4.8445	3.4396	3.9846	3.1906	4.6887	4.6871	3.9411	3.851	3.8237	3.3978	4.2418	4.3001	3.8738	0.8074	3	5.0483	4.5838	3.7949	2.6485	4.2304	3.9533	3.942	3.2928	3.3799	4.0531	4.0418	1.9709	4.9293	4.4607	5.0913	4.1169	5.101	4.5521	3.278	0.8237	4.9241	4.9241	4.6288	5.26	4.9345	4.4236	5.1077	3.3771	4.2365	4.4757	4.6645	3.3909	4.0832	2.9011	4.1416	4.7645	4.5129	4.7268	5.3038	5.6482	4.6921	5.0391	4.4128	4.7766	2.9355	4.8445	2.5484
PF3D7_1234200.1	PF3D7_1234200.1;1432	1432	5.2254	4.4141	5.1703	5.3691	1.6369	4.5204	4.0849	3.844	0.5059	4.723	4.3234	3.842	4.7186	2.251	4.7415	4.2772	4.9107	3.1243	3.8043	4.342	4.1699	3.9598	6.1381	3.6565	4.2095	0.189	3.2219	4.0099	3.8022	4.3363	4.6798	4.3702	3.4957	4.2418	4.5814	4.5008	3.9955	4.1993	5.3052	1.8115	4.6758	3.4828	4.0453	3.6656	3.5656	4.9364	4.7772	4.2403	3.3757	4.7382	5.1715	4.554	2.2449	4.6305	4.9537	4.7398	3.7655	4.0635	5.2832	4.8664	5.0453	3.6679	5.0094	3.6656	3.9644	4.8288	3.4423	5.2369	4.7714	2.2898	2.9709	5.2188	5.2357	4.4568	4.0968	3.9791	4.8948	4.431	3.3757	4.8379	4.4343	3.0461	3.8866	3.6736
PF3D7_1234200.1	PF3D7_1234200.1;1433	1433	5.2724	4.8753	4.4101	2.4931	3.2555	4.1326	5.3349	3.3434	3.5898	4.9021	4.6456	3.211	3.6124	3.8885	4.278	4.3868	4.9383	2.905	4.1342	3.9402	5.7398	3.9117	5.6993	4.1035	4.9782	3.9486	1.251	4.4899	5.1268	6.1346	4.6317	4.8777	3.359	5.0268	3.8298	3.4919	2.4828	3.9098	4.5928	4.4783	3.8379	4.8104	4.6679	4.4699	4.5789	3.0409	4.2713	3.5385	3.7908	2.8817	5.7082	4.1747	4.8212	3.1667	3.2479	3.516	3.8329	4.1085	5.3851	1.6554	4.6223	4.7629	4.6294	4.2319	3.7887	4.6542	4.3909	4.0072	2.8758	4.2728	2.6253	4.9891	6.2874	4.9486	4.1922	4.9021	5.6843	3.862	5.3234	4.9607	3.5969	2.3161	5.116	3.3688
PF3D7_1234200.1	PF3D7_1234200.1;1434	1434	5.8158	3.6826	4.4957	3.9355	4.0951	3.9514	4.5348	4.4816	4.4263	4.6017	4.3291	4.1301	4.5229	3.3132	4.7923	5.1119	4.9722	1.2388	2.4699	4.7148	3.366	2.5898	5.1538	4.1835	4.439	4.4673	4.0453	5.1599	5.0418	4.8649	5.2765	3.6206	3.8125	4.2118	4.5242000000000004	3.2296	3.5398	4.7247	5.4219	3.6519	3.4476	3.9288	4.5625	3.9635	3.4195	4.4757	3.189	5.7276	2.8758	4.3491	4.84	4.2876	4.4692	3.7602	2.6599	3.8298	4.5033	4.4906	6.0056	4.3806	3.7301	4.1309	3.3951	4.585	4.4141	4.749	4.0215	4.3248	4.1235	3.6369	3.3334	5.2369	3.4957	4.7021	4.6582	7.4856	5.3377	3.9222	5.4561	4.7436	4.225	5.4673	3.0772	4.6404
PF3D7_1234200.1	PF3D7_1234200.1;1435	1435	4.842	4.8644	4.4195	4.8963	0.856	3.6147	4.6554	4.2188	0	3.5223	0.9561	4.1587	3.9919	2.1043	4.5373	5.2223	4.3082	2.7506	4.4236	4.969	4.5613	2.5753	4.3067	3.6017	4.3806	3.0976	3.0875	4.5342	4.8084	4.5801	4.6899	3.8207	4.3219	4.9556	4.1018	3.853	2.5261	4.9001	4.8253	2.3951	4.3792	2.1922	4.5154	3.4101	4.1779	2.7247	5.31	4.6993	4.557	3.5435	5.0361	4.6753	3.6938	4.3723	4.342	4.2765	4.7517	4.9887	5.2983	4.5656	5.0963	4.2608	5.0383	3.8379	4.8227	3.8186	3.541	4.9392	4.7544	4.1432	2.8115	5.3262	5.1751	3.8943	4.7861	1.8359	4.8644	3.9165	5.2392	4.3226	4.669	3.5969	4.6369	4.7317
PF3D7_1234200.1	PF3D7_1234200.1;1436	1436	5.4087	5.9281	5.285	4.591	4.1779	4.8465	5.4101	4.3241	3.3448	5.8222	3.8001	4.1318	5.272	3.319	3.6508	5.0058	5.2445	4.1667	5.9258	5.384	5.7955	4.9955	3.8012	5.2998	4.0583	3.272	5.3462	4.5987	4.5735	5.5868	5.5214	3.796	7.0867000000000004	4.9542	4.3868	3.7214	2.8258	2.101	5.1902	4.7098	4.1562	4.5179	4.8425	3.3716	4.6887	3.9107	5.1135	4.9561	4.2126	4.3978	5.3169	4.6058	3.8094	4.7698	3.157	4.4155	4.4222	5.9796	4.7623	4.3074	3.5273	5.706	5.4506	5.4845	4.4209	4.9463	2.9523	5.3226	4.7306	4.7285	4.8063	5.8012	5.953	4.8555	4	5.0108	5.7123	4.9846	5.2392	4.5668	5.0444	3.6679	6.0352	5.7249
PF3D7_1234200.1	PF3D7_1234200.1;1437	1437	5.4396	5.1961	4.986	4.5668	1.7949	3.858	4.5072	4.3082	1.903	5.8331	6	3.6334	4.1194	1.0215	3.541	5.3968	5.1031	4.4019	4.3937	4.568	3.0496	4.2638	4.9565	4.8748	4.1077	3.5484	3.9991	5.04	5.0166	4.7991	4.8243	2.2357	4.292	5.464	4.691	1.4436	4.6673	3.7225	4.4912	2.5033	4.2016	4.3771	4.9635	5.1127	5.275	2.0108	4.3611	4.7618	3.3262	3.5021	4.6404	4.0993	3.7203	4.7181	3.272	2.3785	5.4973	5.1934	4.8714	5.0764	4.4436	5.1185	5.3537	3.8777	4.1334	4.904	4.1851	5.2702	4.9112	5.2946	4.1595	4.8369	4.8919	5.1169	5.202	4.645	5.393	4.1554	5.3023	4.6106	4.272	4.6035	4.7544	5.5711
PF3D7_1234200.1	PF3D7_1234200.1;1438	1438	5.0896	4.842	4.1953	4.3118	2.0321	4.673	4.854	2.9146	2.2327	4.7093	4.2876	4.0678	4.5329	0.1243	3.7181	4.7447	3.9681	3.9681	3.9635	4.7856	4.1562	3.9355	4.7729	3.6462	5.3034	3.3448	3.9551	2.6826	4.1276	3.9411	4.887	2.9467	3.5348	4.4515	4.8053	1.3618	3.4931	3.2957	5.4165	2.3248	3.7918	3.0618	3.0755	3.7225	3.1489	3.106	2.8934	4.1375	3.7645	3.7698	4.5435	4.2008	2.4489	4.7824	5.0014	4.3399	5.0678	4.905	4.9561	4.2525	4.1579	2.8298	4.366	3.3074	4.1432	4.5564	4.7131	5.8362	3.5261	2.7719	4.359	5.0369	4.8012	3.3896	4.4236	3.7049	5.1683	4.1867	5.2168	4.4957	4.3284	3.3964	5.4941	3.3757
PF3D7_1234200.1	PF3D7_1234200.1;1439	1439	5.213	5.4947	4.7208	4.1811	0.0144	3.4995	5.0687	1.1506	1.4854	4.9919	4.1326	3.0215	5.0067	0.516	3.9001	5.1953	3.9616	3.6041	2.0036	3.9533	5.0466	4.5898	4.9905	3.4383	4.1334	4.1152	4.1803	4.0126	4.4135	3.9222	4.7965	2.433	3.6679	4.347	4.3813	3.4854	3.5059	4.4155	4.3813	3.3391	1	3.6369	4.7442	5.0067	2.5801	1.84	3.9533	3.7592	0.251	2.6531	4.8659	3.9486	3.5398	4.2847	5.0531	4.0644	4.5771	4.4276	4.9402	2.8679	4.9782	3.7192	4.2517	4.6427	2.1795	4.9791	4.0374	3.8807	3.8728	4.5078	4.2273	4.8674	3.4005	3.845	4.8324	4.3031	5.5087	3.2839	4.712	3.1276	4.3455	2.9241	3.4957	3.546
PF3D7_1234200.1	PF3D7_1234200.1;1440	1440	5.3858	4.7522	4.7517	4.7955	2.7247	4.5185	5.0904	4.0858	2.4249	4.1787	2.8875	3.6346	4.8288	2.4383	3.2327	5.1827	5.06	4.3547	2.991	3.3978	4.2188	3.5484	4.3356	3.3234	4.2705	3.5509	2.7485	5.0691	3.5236	5.4152	4.9174	2.4005	3.9317	5.1538	3.26	3.3334	4.2728	3.7115	3.5059	4.0583	4.2055	4.257	3.6334	4.3291	4.3709	2.7677	4.0312	4.4289	3.9184	3.845	4.0832	4.2304	3.3089	4.9759	4.408	3.5668	4.8605	5.04	4.554	4.5668	3.8339	4.1538	4.8288	4.7398	4.1473	5.1445	4.7296	3.5993	4.4141	3.4383	3.848	4.9537	4.0197	4.2787	2.5801	6.0347	5.5883	4.7104	5.2536	5.3754	3.5211	3.3448	3.8787	3.9754
PF3D7_1234200.1	PF3D7_1234200.1;1441	1441	5.153	4.8094	5.0575	4.8934	3.6323	4.7436	4.5969	4.4867	2.585	4.7355	5.4269	3.7761	4.4861	0	5.7282	5.044	5.017	2.025	4.5361	3.5148	4.7415	4.266	4.2365	2.4803	5.2909	2.848	2.846	3.251	4.384	5.408	4.8875	2.6392	3.3001	5.7879	4.0747	0	3.8787	3.6758	5.627	5.0548	5.009	4.4938	3.9946	4.1747	2.7949	3.6837	4.6387	5.4046	3.991	5.0925	4.6576	4.1194	2.6508	3.8758	5.263	3.1309	3.4555	4.218	4.4718	3.9279	5.1807	4.9959	3.5886	4.8324	3.7887	5.6758	4.4938	4.2532	5.0509	4.1867	4.2319	4.5141	3.6005	4.9088	5.1085	5.1276	3.774	4.7761	4.9855	3.8063	4.3916	2.5261	4.8027	4.2869
PF3D7_1234200.1	PF3D7_1234200.1;1442	1442	5.0058	3.4816	4.917	4.9937	2.862	3.2494	5.0575	3.0841	2.6871	5.0853	3.0339	3.437	5.7944	2.121	3.6859	5.3074	4.9787	4.2913	4.3327	3.5922	3.8649	4.5311	3.797	3.479	4.7474	3.0108	3.4944	5.0466	4.6147	5.3288	3.9533	1.9107	5.0785	4.1811	3.1506	3.7409	2.4568	4.0206	4.6153	2.3618	4.3854	5.3625	4.9472	3.9607	3.7463	4.1755	4.5021	4.6311	5.0657	5.5732	4.4653	4.5435	3.5957	4.1546	5.0161	5.0361	3.4944	4.6837	5.2813	4.9312	4.3067	5.4426	2.7355	5.0652	5.2376	4.8374	4.1334	3.0687	4.6513	4.8866	4.4236	4.466	4.7142	3.111	5.233	5.4851	5.4796	4.9823	5.1432	3.742	4.6876	3.4343	4.251	3.0875
PF3D7_1234200.1	PF3D7_1234200.1;1443	1443	5.0764	5.3118	4.2102	4.4548	0	3.9505	4.5759	4.1218	1.4647	5.2858	5.2954	3.9782	4.2165	0.6415	5.0836	5.2902	4.3219	3.9828	4.4822	4.0036	5.0635	3.0721	4.7361	5.0583	4.5129	5.2292	3.9709	3.9782	5.5419	4.5141	5.1607	4.0391	4.4561	3.3349	3.4594	3.3937	3.7442	4.6017	5.1164	4.7366	5.0514	3.9846	4.0858	4.8263	3.7677	3.0721	2.6803	4.1795	3.3234	3.5969	4.7772	4.9331	2.0976	4.4957	4.5625	4.5416	5.0721	4.7065	5.6261	4.7054	5.4057	5.3201	3.2188	4.6576	3.373	5.1214	4.7334	4.3434	4.7355	3.859	3.1489	4.3038	4.235	3.9864	5.2589	5.0166	5.0188	5.3359	4.4796	3.855	4.278	3.4983	4.0045	4.4568
PF3D7_1234200.1	PF3D7_1234200.1;1444	1444	5.3971	6.3789	5.2832	4.3916	3.8649	4.2994	4.7756	3.4725	0.8237	4.6769	3.3291	4.2593	3.6053	2.6041	1.669	5.0866	3.3147	4.0661	4.497	5.1514	4.7463	4.332	6.5881	4.0858	4.6352	1.6736	2.7137	3.9174	4.5154	4.9509	4.9796	6.0391	4.263	4.3363	4.1755	0	3.5886	4.0866	5.0483	3.3923	3.6565	3.0018	4.0435	4.281	4.479	3.7929	4.0126	4.373	3.5801	3.6392	4.2913	5.4663	3.1667	4.1643	4.8943	4.5692	4.9621	6.3134	5.093	5.1289	4.585	4.7634	3.5447	4.3792	4.1627	5.0303	4.025	3.1094	5.047	3.5059	3.359	5.0853	5.0099	6.0396	4.2585	4.2426	5.111	3.157	5.4912	3.8258	4.111	4.0286	3.6218	3.5484
PF3D7_1234200.1	PF3D7_1234200.1;1445	1445	5.6171	4.3103	4.6485	4.5527	1.6088	3.5173	5.375	5.3491	2.4647	4.2095	2.2987	3.079	4.957	3.6194	4.7939	3.4699	5.2513	4.3363	3.7115	4.9074	4.1359	4.5373	4.8807	3.7442	4.4963	2.1795	3.8797	4.9864	3.4316	5.4469	5.7159	1.6826	5.0531	5.2935	4.4601	2.8156	3.9588	3.5898	6.0179	4.435	4.0849	4.3038	4.5711	3.9411	2.6781	3.4854	4.6719	4.5423	5.142	3.6871	5.1969	4.6305	3.903	4.9246	4.6582	4.4222	4.9189	4.5141	5.738	4.0738	4.7861	5.5981	3.272	5.2608	4.8278	4.4666	2.9411	5.3341	5.1309	4.8171	4.8197	4.6582	3.8826	4.9658	4.1643	4.3377	6.1514	3.1489	5.6363	3.5286	4.6887	4.8723	3.6679	4.488
PF3D7_1234200.1	PF3D7_1234200.1;1446	1446	5.4063	5.8953	4.9855	5.0492	1.6826	5.5176	5.8102	5.6977	5.1997	5.1173	3.4128	2.2079	4.4673	0.516	3.7015	4.9026	5.3913	5.0934	4.0117	4.0268	5.2909	4.2638	5.2472	5.856	4.9011	2.4249	5.557	5.1363	4.7871	5.939	5.6064	2.4033	6.463	5.4148	4.4561	4.5472	4.4033	3.7772	4.7682	3.3132	4.8146	4.5166	5.9768	2.8094	4.3448	2.6462	4.1953	5.189	4.6212	1.9411	5.2334	4.6264	4.1811	4.9198	4.2311	3.5497	4.3125	5.1534	5.3459	4.3868	4.8495	5.5567	4.4647	4.2188	4.375	4.1408	2.9107	5.121	4.5097	5.0492	3.4699	5.1305	4.6346	5.2664	5.1189	4.4469	5.6381	4.3082	5.0887	4.4053	4.5484	5.1481	4.5674	4.8997
PF3D7_1234200.1	PF3D7_1234200.1;1447	1447	5.6966	5.0777	4.9533	5.7412	3.8689	5.0325	5.3757	5.2961	3.0583	5.4598	5.1599	6.2563	5.5838	2.1985	4.4456	5.3681	5.1783	4.7944	3.5008	7.2694	5.013	5.2296	3.9523	7.0666	4.3702	4.4429	4.7829	4.6876	5.2649	5.6885	6.0873	2.0807	6.5201	5.6444	4.4777	4.9882	4.6871	5.554	4.6645	5.2513	2.8319	4.5454	4.5686	3.7793	3.0548	5.4535	5.438	4.9946	4.5354	5.0144	5.7918	4.0391	5.0188	6.0667	4.991	4.278	4.2008	5.275	5.4611	4.1882	5.5738	6.2884	5.7871	4.3951	4.2817	5.5333	4.073	6.3016	5.2315	4.9887	4.5705	5.3298	5.1069	6.3395	4.8704	4.5223	6.5944	5.0947	5.6568	5.717	4.9759	4.9208	5.4499	4.859
PF3D7_1234200.1	PF3D7_1234200.1;1448	1448	6.0885	4.9635	5.6232	6.0966	2.8718	5.6971	5.2254	4.4848	3.5373	5.5537	4.3561	8.8108	6.4172	2.2449	5.3132	5.1239	5.9816	3.2373	5.3001	3.5993	5.8972	5.3992000000000004	5.9946	7.7466	5.3356	3.9155	5.438	3.669	4.6502	5.7874	6.1424	5.1408	7.941	5.8977	4.5354	5.925	3.4019	5.2095	5.366	3.3604	3.853	4.6565	5.2067	4.749	3.5753	4.8836	5.7737	4.6294	4.1135	5.537	7.6543	4.6565	3.8125	6.6499	4.6702	4.6542	5.3427	6.5664	5.2157	5.6223	7.1718	6.6864	5.859	6.4507	5.6954	5.1064	7.575	5.2044	6.2462	4.5807	5.0596	5.6764	6.1916	5.7382	4.8797	6.942	7.9855	4.6758	7.7221	5.8919	4.862	8.4913	4.8298	6.133
PF3D7_1234200.1	PF3D7_1234200.1;1449	1449	6.0215	4.8797	4.0488	6.0217	5.1807	5.5166	5.266	5.3338	5.3892	7.0679	5.3313	9.1634	6.7682	5.3045	5.917	5.0665	5.0738	5.5729	5.0925	4.5021	5.9402	5.0483	3.3248	7.8977	4.2585	3.4893	5.9148	4.4182	4.6334	6.797	5.5978	5.0431	8.3509	4.9635	4.1342	6.2908	4.8017	3.5021	4.5564	3.6554	4.8339	5.0587	4.6741	4.5211	5.2036	5.3388	5.3512	4.1835	4.7671	5.5759	9.0251	4.9602	4.6323	7.0147	5.6991	5.3082	5.2824	6.3052	5.2284	4.6764	6.856	6.31	6.0288	4.7126	5.5245	5.3045	4.4343	5.5515	5.7952	5.5267	3.9088	5.6812	5.8407	6.3861	5.3785	7.436	7.0756	5.2858	6.7394	6.8117	5.0609	3.717	4.7819	5.6389
PF3D7_1234200.1	PF3D7_1234200.1;1450	1450	6.8872	5.5251	5.2418	7.1328	5.5856	6.2234	5.0819	3.8787	4.2008	6.9679	6.9651	6.9464	6.4849	4.6988	6.5284	6.4931	6.0792	4.2203	4.2817	5.7463	6.4772	5.6829	6.0824	7.377	4.8104	5.2188	5.9355	4.3554	4.7824	6.8863	6.1383	6.3591	7.719	5.3341	3.7203	4.8344	5.9359	4.5874	4.6023	5.0909	4.347	4.0583	3.3771	4.3363	5.3409	4.4168	5.5279	4.7602	3.6358	5.4259	8.8321	5.6168	5.0587	5.8943	5.8929	5.8527	4.3854	8.2014	5.3052	5.2199	7.0158	6.8454	6.2677	6.3243	5.5367	5.7671	4.916	5.4172	5.5656	5.3067	5.5656	5.3757	8.3619	5.8068	5.4253	7.4713	7.6916	5.9184	6.1548	5.7192	5.2836	5.0457	5.9875	5.7552
PF3D7_1234200.1	PF3D7_1234200.1;1451	1451	6.9722	6.0139	5.3526	8.5472	5.7565	6.5761	5.5832	4.2426	6.3172	7.4315	6.6226	6.1062	9.5962	6.0279	6.8534	5.6026	5.7517	4.5323	5.5084	5.9458	6.8188	3.7897	5.8232	8.1711	5.6177	3.3349	4.153	5.4077	5.745	6.217	6.9988	6.1131	9.3135	5.4725	4.5963	4.0557	5.3194	5.6473	5.6668	4.8329	3.9782	4.5379	5.463	6.0616	5.9962	6.9881	5.2664	5.9896	3.4931	6.4343	10.3822	5.4306	5.7887	7.9215	4.8425	6.7448	5.4634	8.7994	5.9093	3.9727	10.1788	6.777	6.4795	6.7439	4.8445	6.1948	3.9222	5.1334	7.5151	5.2716	6.7108	5.9439	9.8041	6.4512	6.2735	11.0041	8.1478	5.6229	7.4089	5.7175	6.3949	5.1416	5.572	6.2735
PF3D7_1234200.1	PF3D7_1234200.1;1452	1452	7.3082	5.3875	5.0652	6.4263	6.0747	5.7903	5.6041	6.62	6.8156	8.0221	5.8314	5.3151	5.3806	5.7098	6.5159	5.3423	6.7884	4.1243	6.1334	4.1102	6.8559	5.3031	3.6439	6.8742	5.8672	2.6599	4.384	5.2001	4.8053	6.8734	7.1217	4.3384	7.0832	4.9107	3.1969	5.4276	5.1514	5.5354	5.225	5.243	3.1969	5.3226	3.9837	5.5934	6.6959	6.627	5.7779	5.2296	3.9355	4.9495	6.0092	5.1119	4.9383	6.4226	4.765	6.8194	3.7257	8.5563	4.7247	5.4396	4.717	5.8731	6.4204	5.93	3.9467	5.6462	2.1922	5.784	7.0446	5.8652	6.2145	5.0094	9.547	4.7458	5.5717	5.9385	8.1952	5.3586	6.7778	5.6465	5.3491	3.5135	5.7816	6.5243
PF3D7_1234200.1	PF3D7_1234200.1;1453	1453	6.3112	5.9632	5.9771	5.3947	5.2529	6.1769	5.0985	4.861	4.3923	6.4102	4.3384	4.8972	5.6556	5.6135	6.3546	5.3847	5.195	3.8156	5.1687	5.4683	6.094	5.1779	4.6064	6.2046	5.522	3.7687	6.5689	5.2211	4.2487	5.7821	5.5106	4.1977	5.4436	5.0014	4.4019	5.8382	5.3431	5.9688	5.2188	3.5765	4.1843	5.6413	7.0759	5.2702	4.4443	5.3441	6.8867	3.2234	4.5198	3.1747	5.4269	6.6571	3.6611	9.7982	5.4472	5.6103	4.4764	6.6536	5.6665	11.2391	4.89	6.787	5.2095	5.6082	5.1743	5.8577	7.3592	5.4269	4.9905	5.2234	4.8934	5.4899	8.1592	5.6591	11.2429	4.957	7.7567	3.4195	5.7988	4.7714	4.5267	8.2487	4.5607	5.1387
PF3D7_1234200.1	PF3D7_1234200.1;1454	1454	6.9466	5.2861	5.302	6.5838	3.86	5.9866	3.9946	4.6803	2.7506	6.8146	4.4396	4.3944	6.7581	3.7887	6.3116	5.1973	4.9203	1.7485	4.9203	3.8669	4.8074	3.7918	5.3995	4.6276	4.6932	2.6531	3.1922	4.5248	5.1703	5.0951	5.6633	4.8298	4.5945	5.0639	5.1064	3.9307	4.9298	4.3161	4.935	4.765	3.2434	5.0072	2.5135	4.5999	4.6971	4.3074	5.1938	4.5771	3.8679	4.3334	4.1867	5.2563	2.7442	6.2014	4.464	3.3561	4.0391	6.0038	5.6755	4.4906	3.3868	5.348	5.4705	5.079	3.1587	3.6702	3.8885	5.8045	4.2869	5.8288	3.6519	4.4469	6.7148	5.4803	4.116	4.1285	7.184	4.4101	5.856	4.6831	3.4594	4.8395	5.09	3.0548
PF3D7_1234200.1	PF3D7_1234200.1;1455	1455	6.2832	5.5653	5.7409	6.1861	4.2403	6.1062	5.4057	4.7104	2.757	6.5057	6.4353	7.0787	5.3698	3.8237	6.4021	5.7038	5.739	4.2943	4.9946	4.5552	7.4612	7.9055	4.5122	4.4705	4.6135	4.6496	4.9968	4.4841	4.61	6.3939	8.1428	3.9193	4.4995	5.5447	4.111	3.7981	4.6599	5.6314	5.7522	2.6554	5.9625	3.0738	5.0841	5.5207	4.7623	3.272	5.6352	4.9131	4.4074	4.8263	5.1655	5.3796	4.3583	5.5049	6.2525	5.2353	4.6129	6.6076	5.7417	4.9397	5.235	5.993	5.8904	5.5469	6.7872	4.7782	3.9467	4.8027	4.466	6.6784	7.0323	4.7274	6.8031	5.7428	5.9045	4.6736	7.224	3.9495	4.8104	6.191	4.5292	3.497	4.696	4.272
PF3D7_1234200.1	PF3D7_1234200.1;1456	1456	6.3609	5.9423	5.7934	7.2982	5.2307	7.1635	4.359	4.858	4.1554	6.5267	6.2544	5.6076	6.6387	3.6971	6.0881	6.1187	5.5463	3.7104	5.6542	4.8639	7.4177	5.5644	4.5668	5.6229	4.8151	3.6803	4.8664	4.7655	5.4063	6.314	6.5163	4.1562	5.6436	5.7167	4.6781	5.6719	5.596	4.2987	6.4368	5.2913	4.8595	4.314	5.1823	4.1035	5.3646	6.1871	6.0014	5.3813	5.0272	5.1031	5.954	4.5826	4.7049	5.5469	5.7926	4.5625	5.4165	6.8615	4.8197	5.6439	5.2924	7.3587	5.4463	5.0942	4.7506	5.1473	4.5759	5.0157	4.4816	6.7092	5.1867	4.5242000000000004	7.4946	5.1859	5.4016	5.0281	7.366	5.9923	6.0631	4.9359	5.2223	3.0356	6.611	4.0807
PF3D7_1234200.1	PF3D7_1234200.1;1457	1457	6.7167	6.3194	5.3607	5.4741	5.0224	6.5371	4.7986	5.2898	2.8319	7.2514	5.8765	4.6668	5.6642	4.9547	6.6237	6.0892	6.0663	4.9621	3.406	6.0032	6.7481	3.7698	4.5916	4.5429	4.5969	3.6194	4.4376	4.3284	4.0161	6.2863	5.9715	3.557	5.235	5.96	5.504	3.5072	4.5534	5.3757	5.7536	5.1301	4.3944	3.8875	4.8545	5.5084	6.1655	5.8527	6.4395	5.5043	5.0942	7.5471	4.565	5.0081	3.903	5.8649	4.6775	5.2338	4.3916	6.3918	4.9588	7.5311	4.9809	6.6791	7.1281	4.9054	6.2209	4.9269	4.5497	4.5789	4.7279	6.3029	5.7282	5.3698	7.5795	5.8074	8.1635	5.1591	7.6198	5.2165	6.3887	6.3937	5.6082	4.1375	5.6716	4.3792
PF3D7_1234200.1	PF3D7_1234200.1;1458	1458	6.2365	5.532	5.5188	5.5792	5.0687	5.0921	6.0505	4.4803	4.9392	7.2124	5.4249	9.3479	5.6209	5.8437	5.9054	5.5786	4.3045	6.6719	4.6171	5.0369	7.5315	4.3277	5.2754	6.5089	5.0076	4.6346	5.2199	4.5084	5.9533	6.6529	5.585	4.5065	6.047	6.3963	4.2817	4.8505	4.8115	6.4205	5.2288	4.5801	3.4777	4.7913	4.554	4.7975	5.3049	4.3016	7.4085	5.1293	3.8895	3.9279	5.0009	5.1077	3.5521	5.9697	5.2353	4.9208	3.925	5.2365	5.2668	7.1075	4.5892	9.3428	4.1562	6.3999	4.516	5.2323	6.4335	5.225	4.2847	5.26	4.6247	4.5686	7.0591	4.433	7.6225	4.9411	9.5485	4.5898	6.8726	5.3771	4.6363	5.9193	4.7724	4.3183
PF3D7_1234200.1	PF3D7_1234200.1;1459	1459	6.5606	6.1936	6.9331	5.4738	7.6589	7.2451	5.4087	3.4476	6.7251	7.6064	5.4915	4.6915	6.0727	9.1498	6.974	6.5615	5.9635	5.0009	4.3031	6.2456	7.7056	4.7268	4.7442	5.9586	6.0904	4.2334	4.327	5.6352	7.0226	7.4216	5.904	3.5286	5.5726	6.8246	4.5192	4.2242	4.0609	5.0241	5.9523	5.3452	5.5018	5.272	4.6781	4.3377	6.3576	5.8787	4.691	5.7684	5.4416	7.407	5.4989	5.1301	4.3764	6.0488	5.9303	5.2746	5.3927	7.2963	4.9551	7.6453	5.6803	6.371	6.842	6.7736	7.7329	5.373	4.7777	5.0272	6.9875	6.1603	5.2653	6.0074	8.2475	4.8022	8.0294	6.5379	8.0946	5.8907	6.9235	8.7603	5.7621	5.8071	6.0112	6.2843
PF3D7_1234200.1	PF3D7_1234200.1;1460	1460	7.6567	6.9628	4.9122	5.9609	5.4195	7.304	6.4157	5.6662	5.5395	8.1713	5.4538	5.0635	5.6935	4.9937	7.1195	6.8555	5.9079	6.1117	5.9255	6.2937	5.7684	5.6153	6.0106	6.2073	7.0521	6.3038	6.0083	5.1185	6.3973	6.2987	6.732	5.5336	6.4411	7.38	5.5573	5.6809	5.3875	5.841	5.1898	6.0186	5.2566	3.797	6.1649	6.3477	6.8647	5.6296	7.5106	3.5472	5.3768	6.4453	5.8726	5.4179	5.9853	6.897	5.3434	5.4683	5.373	6.7204	6.9029	8.5085	6.3293	6.6558	7.127	7.7839	8.3313	5.5075	5.9748	7.9702	6.2789	5.7824	5.7983	5.2211	7.9874	6.8172	8.2022	6.2355	7.8373	6.2666	8.8763	8.6784	5.3927	5.2589	7.9692	6.4381
PF3D7_1234200.1	PF3D7_1234200.1;1461	1461	5.9939	5.6144	5.0832	5.8237	4.3547	6.6401	6.4419	5.627	5.5214	6.5379	5.6562	5.4114	5.96	4.8495	6.3181	6.2955	6.1112	6.1252	6.5951	5.5859	7.1939	5.9977	5.6363	5.8086	6.0697	5.9045	8.0009	5.5441	5.7729	6.7312	6.7405	4.2242	5.7525	6.943	5.717	7.257	5.5125	6.3365	5.7309	4.3646	6.1601	5.3988	5.8395	5.0575	4.4561	3.1094	5.2369	6.1096	5.5817	6.4882	5.4316	5.5279	4.634	6.127	6.4328	4.9098	5.5558	4.9079	6.914	5.8555	6.3246	7.9561	7.1807	7.3779	7.6817	5.4786	5.4202	7.2104	5.9962	5.784	4.7257	4.7208	6.9283	6.9236	6.8878	6.3357	8.3382	7.0633	7.918	7.9574	5.4751	5.8362	7.8472	6.3311
PF3D7_1234200.1	PF3D7_1234200.1;1462	1462	6.7033	5.7814	4.8605	5.8094	5.7806	5.6229	6.8765	7.0259	5.1942	6.73	5.5934	6.1194	5.8686	5.7986	6.574	7.5081	6.2263	4.6899	5.1611	6.7245	7.2174	5.1587	5.4741	5.1173	6.1336	4.8709	7.4309	6.1546	7.1017	7.0098	6.4343	3.848	6.105	6.6772	5.0009	7.2076	5.3216	6.489	6.2653	4.1514	3.8094	6.8739	6.7692	6.3078	5.8354	7.5746	6.5247	6.3257	5.0303	7.7604	6.708	5.7732	6.5097	6.9709	5.8617	5.8384	4.6433	8.7314	8.0021	4.95	9.8775	7.7708	5.7724	8.3388	9.5691	6.9814	5.7027	7.7102	8.3306	6.3087	6.3409	5.568	9.1333	7.9985	6.0363	9.5682	7.9864	6.5019	9.3465	10.4654	6.7997	6.5538	8.2447	7.6948
PF3D7_1234200.1	PF3D7_1234200.1;1463	1463	6.254	5.6404	4.8151	4.6724	5.5361	5.5723	8.9499	7.3461	6.5144	6.9131	6.7439	6.2319	5.1198	6.205	5.9669	9.4308	7.0667	6.957	5.4877	7.162	6.8008	5.6639	5.2122	6.5984	6.7049	3.6826	7.2044	6.433	7.2769	6.3612	7.2545	3.9514	7.0394	6.7731	6.3025	6.1489	5.9423	6.8511	6.5146	4.3916	5.8953	7.5249	6.5215	7.8439	5.7808	7.8861	6.936	5.5838	4.8743	8.4969	6.2845	6.1039	6.1843	6.3078	4.5261	6.2698	5.4036	9.6108	8.2223	5.8176	10.3896	7.7353	6.3844	8.968	9.4014	8.0793	5.5435	8.6477	8.1869	7.1344	7.0216	5.463	10.1615	8.1008	6.6206	9.7682	7.6908	6.144	8.4205	10.1263	7.5876	7.0649	9.1022	8.4488
PF3D7_1234200.1	PF3D7_1234200.1;1464	1464	6.785	5.5996	4.2234	4.706	4.4867	5.594	8.6798	6.9906	6.0226	7.7751	5.5714	6.6039	6.3147	5.4029	5.7727	8.9954	6.8296	7.2931	5.8384	6.1483	7.9204	5.0103	5.8153	5.732	5.6177	5.076	7.0711	6.2234	6.7411	6.808	6.0475	3.9928	6.7814	6.3091	5.3125	9.2457	5.9521	6.9509	6.031	4.1367	4.0303	6.1787	6.2477	7.7511	7.5076	8.2657	7.3033	5.9642	4.3547	8.6218	6.9379	6.1177	6.4065	6.8009	8.5609	7.3746	4.0347	8.8771	8.1326	6.5714	10.6432	7.4911	6.5427	8.0134	9.7946	6.9491	4.7469	6.976	7.0738	5.9138	8.7421	5.2551	9.9972	7.7282	5.9971	10.9518	7.9847	6.3723	9.6824	10.7608	7.0831	5.8099	6.8193	8.867
PF3D7_1234200.1	PF3D7_1234200.1;1465	1465	8.9449	6.2176	6.0426	6.1839	6.2182	4.9402	9.1221	6.1863	9.4463	8.6949	5.2327	7.2701	6.5908	7.9188	5.0858	9.6445	6.9254	7.0975	6.6954	7.2686	12.0447	5.9669	5.6871	6.6465	5.846	4.4263	7.5872	6.217	8.0077	12.3703	6.9269	4.6736	6.5992	6.4172	5.6579	6.6305	4.796	6.2988	6.1639	5.2434	5.3122	6.6767	6.9525	8.4361	9.0525	9.5491	5.9639	6.602	5.278	9.3708	7.1391	7.0569	7.1421	7.247	5.8301	7.3996	6.2096	9.5551	7.6351	5.6436	11.3906	7.5898	7.6416	7.5845	11.1659	6.4843	6.525	7.0179	7.1298	5.5683	8.2869	6.7743	10.5283	7.7164	7.5241	11.3214	8.5457	6.8938	8.6888	11.3919	6.4598	6.0665	7.6401	9.0784
PF3D7_1234200.1	PF3D7_1234200.1;1466	1466	8.3926	6.0839	6.884	6.7921	7.5678	6.1096	10.3071	8.2975	9.3941	8.9612	6.8306	8.6014	7.4362	8.2538	6.463	10.9699	8.7901	8.4814	6.0088	10.2007	11.4997	7.1286	6.6632	7.9665	7.9154	5.4482	9.9719	7.2913	10.0906	11.3867	8.1326	6.9095	8.0995	7.5895	6.4947	9.487	7.5461	9.2605	6.5546	6.1123	6.8306	7.249	8.3125	9.6854	8.3488	11.108	9.5332	7.2732	5.3975	10.5741	8.2416	8.6643	8.1914	7.7228	7.6892	9.473	7.3046	10.5876	10.0745	5.9844	12.3288	8.9916	8.9597	10.7551	11.9842	8.8624	6.6304	10.2319	8.7091	6.7891	10.4808	7.2771	11.4701	10.0373	7.6445	12.1024	9.5548	8.2329	11.3905	12.2832	8.4499	7.7182	10.3133	9.5123
PF3D7_1234200.1	PF3D7_1234200.1;1467	1467	8.9048	7.0186	6.4951	8.1773	8.5804	6.6004	10.722	9.2046	10.1246	8.974	7.2245	9.8877	8.8491	9.0143	6.3581	11.5586	9.6882	8.498	6.8504	11.0297	11.5093	7.7213	7.7392	9.1019	7.6327	6.5789	11.1276	7.7116	11.3248	11.1948	8.8562	7.8343	9.1812	8.4779	6.201	11.0568	7.7046	8.0873	8.9046	6.2658	8.3074	8.1354	8.7911	10.2878	8.656	11.7197	8.136	9.1089	6.8695	11.0377	9.7125	8.7646	7.5286	8.5291	7.4885	10.1794	8.0989	10.9208	10.9892	6.263	12.441	9.2258	10.6466	9.4828	12.4056	9.4847	9.0328	13.1328	8.8327	7.9073	11.453	8.1166	11.9182	10.9283	7.8618	12.292	9.9932	9.3037	10.3578	12.8514	9.6209	10.0719	13.2722	9.7485
PF3D7_1234200.1	PF3D7_1234200.1;1468	1468	8.6494	7.9975	7.4439	7.5053	6.7773	6.5833	10.4648	7.8701	8.52	9.2852	8.2224	9.5331	7.7856	7.7737	6.3668	11.4923	7.3806	8.9057	7.8364	9.2783	10.0716	7.4166	7.2678	8.5978	7.5407	5.8826	8.4312	7.4747	9.0298	10.108	8.5231	6.7853	8.3922	7.6966	6.7962	7.3393	7.2277	7.222	8.0907	7.7544	6.6639	6.3455	8.87	10.3677	8.9476	11.5705	7.0903	8.4005	5.5195	11.7419	9.132	7.5853	7.6702	9.2823	11.2807	9.7054	8.5339	11.4592	9.9971	6.8425	12.5215	8.6509	9.6509	9.0998	12.4133	6.2384	7.2086	11.8439	8.4925	10.0242	11.3568	8.9632	12.8885	9.9106	7.058	12.204	9.7368	7.9921	9.9196	12.924	7.1672	7.4447	12.2137	9.9137
PF3D7_1234200.1	PF3D7_1234200.1;1469	1469	7.3897	7.8948	7.0237	6.8296	4.8822	8.3727	10.2777	7.9094	5.6999	8.5714	8.1189	8.5606	6.6505	5.1699	8.5975	11.4322	7.0093	8.2006	6.572	7.9804	10.0755	6.4378	6.627	8.8701	7.5094	6.8541	7.0116	6.235	8.4995	9.8836	8.1037	6.3151	8.4965	7.8689	5.3764	6.9498	5.0457	6.8511	7.4455	7.4003	6.4423	6.1332	7.845	9.6157	8.0616	10.9623	6.6441	7.4389	5.4656	10.7583	8.4897	7.5788	7.3121	8.7916	7.905	8.9316	7.831	11.2761	9.1345	7.2621	12.0415	8.2913	9.2925	8.9076	12.6054	6.9849	6.8506	11.5031	7.9767	8.4882	10.4356	8.4106	12.2344	8.3395	7.7602	11.6435	9.6777	7.9146	9.5607	13.0687	6.5518	7.3735	11.8773	9.6913
PF3D7_1234200.1	PF3D7_1234200.1;1470	1470	8.5145	6.4313	6.5857	9.0965	5.0378	8.7069	9.0008	5.3381	6.0607	8.0426	6.5659	5.8912	9.069	4.7913	8.1087	9.8676	6.3356	6.8616	5.3995	6.1436	8.0019	4.7949	5.0938	5.717	6.3411	7.3048	3.8748	4.9561	7.2672	7.7484	5.9616	4.8278	5.0896	6.9209	7.5501	5.5497	5.6772	6.2536	6.9058	4.7538	5.6893	4.4383	6.7196	8.2761	7.6901	9.023	6.5232	6.8739	4.4712	8.7906	6.6389	6.5304	6.2161	7.6677	5.9098	6.3379	7.0737	10.42	6.7094	5.6415	10.4738	8.4382	7.7533	7.2092	11.1312	5.3505	6.5062	9.3864	7.5315	6.2645	8.0922	7.8212	11.1015	7.1339	6.3181	10.2614	8.8604	7.5037	8.4905	11.9203	5.5515	7.0689	10.0267	8.9073
PF3D7_1234200.1	PF3D7_1234200.1;1471	1471	8.217	6.1753	5.6659	9.0176	4.1851	5.7824	7.7721	5.841	2.2839	8.0459	6.62	5.6659	9.6645	5.3316	3.9317	9.0928	6.5062	5.5807	5.2961	5.8733	7.6126	6.0518	5.8227	5.6854	6.3703	5.9803	6.1999	5.3374	5.8019	6.9218	7.6124	6.3264	5.9718	6.7565	6.5143	5.4989	6.0215	6.3241	6.4482	4.9644	5.2895	5.6358	6.8053	6.96	8.4959	6.4276	6.273	6.3462	3.9973	10.0924	5.7811	6.1723	4.5662	7.2398	5.2713	5.5868	5.9033	8.9275	5.3161	5.9514	9.2333	6.8388	8.1519	6.3633	10.6247	6.7306	5.9692	10.5541	6.8505	5.3554	5.4624	5.9165	9.5072	6.5708	6.7596	8.8199	7.1931	6.7932	6.3985	10.7675	6.3695	5.463	11.2901	9.2545
PF3D7_1234200.1	PF3D7_1234200.1;1472	1472	10.5123	6.2392	5.0613	6.5848	5.5024	4.717	5.5157	5.8199	4.9093	10.8944	5.2854	5.6605	5.9071	5.8437	3.7897	6.6058	5.6696	4.6803	4.8037	6.0587	6.4031	4.6893	4.8156	5.7729	5.0862	5.2165	4.2802	4.8914	6.2374	7.0808	5.6744	4.0522	5.7947	4.8192	6.2848	4.99	5.5696	4.3334	6.2759	6.194	5.4148	5.6209	6.0325	5.093	9.694	4.5027	6.023	6.0792	5.897	9.2393	6.3654	5.1144	4.4995	5.8298	4.9736	4.0798	6.205	6.9198	5.6085	7.3103	6.2008	5.5744	5.3395	5.8058	5.2292	5.4699	5.5129	6.0345	7.4088	4.1473	4.6294	5.4519	7.7919	5.5351	5.1445	6.027	6.5334	6.019	5.9875	6.0184	5.0272	5.2795	6.2059	7.2719
PF3D7_1234200.1	PF3D7_1234200.1;1473	1473	11.1241	6.3971	5.6404	8.7903	5.6343	5.8953	7.1065	6.0695	5.826	11.0573	6.4031	4.2817	8.7171	5.6676	5.9146	5.4515	7.3793	5.2724	4.95	7.6709	7.135	5.2891	6.6446	6.1522	6.1908	5.8748	5.437	5.5826	8.4372	7.1599	6.5506	5.7137	6.0056	6.7346	6.8818	5.9864	6.3176	5.8442	7.2539	5.3441	5.6453	5.5714	6.0719	7.0209	10.8756	4.497	5.9406	7.2932	5.5056	12.5916	8.1412	5.4803	5.5201	7.5151	5.9484	4.7361	7.0526	9.4842	5.9498	5.1615	6.7519	6.7425	7.6395	5.714	6.7083	5.7236	6.0239	10.7111	8.4079	5.3161	5.2653	6.8102	10.3944	5.2087	6.1214	6.6124	6.6263	7.2905	6.3775	7.6509	5.5382	5.4709	11.2674	9.5186
PF3D7_1234200.1	PF3D7_1234200.1;1474	1474	10.5294	5.5543	6.3947	9.3607	6.2024	5.2638	7.1585	7.6049	6.5797	10.7392	6.6628	6.2269	9.1609	6.9919	5.0321	5.5546	8.1767	7.143	4.9322	6.9453	7.2822	6.3999	7.4596	5.9736	6.8551	7.0664	6.0579	6.1158	7.5592	7.7123	6.8362	6.8361	6.2213	6.5694	7.3569	5.8004	6.235	5.4555	7.0426	4.7425	7.0058	5.9862	7.2814	7.9972	10.9965	5.5807	6.3987	7.5565	5.1457	13.4658	7.8529	6.6153	5.4499	7.4122	5.4492	5.2795	6.9419	9.228	6.499	6.2811	6.1803	8.012	8.7958	6.4634	7.1011	5.7594	6.3978	11.5619	7.1419	5.963	6.2739	6.5441	10.0607	6.1453	7.0384	6.7482	8.106	7.7705	7.113	8.1762	5.8704	6.4446	11.8845	9.4375
PF3D7_1234200.1	PF3D7_1234200.1;1475	1475	10.2724	5.3494	5.9369	9.3149	5.4416	4.6194	6.5629	5.7605	6.3455	10.492	6.2591	5.5207	8.4609	6.6662	5.714	6.0641	7.6931	5.4436	5.5641	6.8053	6.9602	6.0378	8.0602	5.4077	5.8455	7.0361	5.2422	5.4293	7.4611	7.0807	6.4468	8.3595	6.6005	6.8452	6.7874	6.2496	5.3667	5.0054	7.0837	5.047	6.0928	5.6893	6.7454	8.1488	10.6804	5.3395	6.0667	7.0324	5.8076	13.1275	8.6203	6.1022	7.5327	7.0208	5.8634	5.7065	7.7309	10.3148	6.6765	5.8612	6.2726	7.1822	8.1301	5.8914	7.237	5.3438	6.3091	12.2614	6.5518	5.0303	3.5705	7.1225	11.2719	5.6516	6.2376	6.3796	6.7634	7.7351	7.2226	8.4853	5.3187	6.1661	12.777	7.4923
PF3D7_1234200.1	PF3D7_1234200.1;1476	1476	12.0918	5.1148	6.4799	10.741	6.4217	6.1481	7.9564	7.5823	7.7285	12.5269	4.9369	7.0802	10.7779	7.6663	6.1863	6.2834	8.2943	8.4208	5.3359	8.1531	5.9549	5.5531	9.2725	5.947	7.6124	8.1741	5.497	4.6949	8.6016	6.8874	7.7253	8.9636	5.7552	8.071	8.2675	5.5348	6.0527	5.5786	5.5729	4.3183	5.5656	4.1731	6.3908	7.2012	11.6336	7.9494	5.7602	5.6896	3.9773	14.0696	6.0978	6.4461	7.0181	6.2246	7.1116	6.496	5.1461	7.7195	5.6106	5.7054	6.3507	9.8614	9.4349	6.1451	6.1422	5.7584	5.6191	5.8232	7.6363	7.0324	5.9474	4.3519	8.7475	6.1334	6.492	6.4418	10.4162	9.2308	6.8387	5.9665	6.076	3.1408	6.6768	7.5218
PF3D7_1234200.1	PF3D7_1234200.1;1477	1477	12.1907	5.9514	7.1143	10.5389	7.5345	6.4686	7.2842	7.0455	6.194	12.2547	5.4598	7.3846	10.4904	6.6736	5.1981	6.9131	8.4537	5.4896	4.431	7.0325	7.527	5.1938	8.7566	5.7634	6.7134	8.6043	5.3523	4.991	7.164	7.6653	7.6224	9.0611	6.251	7.3672	8.4569	5.1301	4.4666	6.737	5.7469	5.0041	6.3016	4.4686	6.3884	7.3458	11.7144	7.0179	6.9575	6.3968	4.4012	13.9474	5.565	5.6467	5.2873	6.6087	5.9609	6.2935	5.7032	7.4662	5.3723	5.3331	6.1995	9.4642	10.0902	6.5472	4.853	5.9288	4.7175	5.5444	7.4907	6.543	5.9265	5.0058	9.1056	5.972	6.3654	5.3903	9.9252	9.574	6.4481	6.4599	6.2702	5.765	5.5901	6.6555
PF3D7_1234200.1	PF3D7_1234200.1;1478	1478	11.7748	6.1902	7.0431	9.4986	3.4983	6.0663	5.7795	6.5738	4.9635	11.8946	5.43	6.3152	9.7299	3.5632	5.6479	6.4185	6.4951	5.1214	5.4744	7.6459	6.667	6.7711	9.1238	7.3969	6.3431	7.2685	6.2361	5.5653	8.2607	7.5018	6.9941	8.6171	7.4768	6.3728	7.0125	5.7554	4.797	5.3854	5.8814	5.5087	7.9185	6.4179	6.1398	7.1076	11.5398	5.684	6.0277	5.463	5.6229	13.3143	6.314	6.299	6.9623	7.0197	6.3675	4.7576	5.7991	7.694	6.1693	6.2754	6.6833	7.334	11.033	5.6375	6.0522	5.2817	5.811	5.7544	6.9799	5.522	5.5242000000000004	5.2323	8.2546	7.2035	6.1894	5.9298	9.2647	10.4987	6.8137	6.4484	6.4094	6.0879	6.1785	7.2902
PF3D7_1234200.1	PF3D7_1234200.1;1479	1479	12.0737	6.7654	8.3224	10.4652	6.9042	5.1715	7.3823	7.8528	6.9116	12.1791	6.1869	8.0792	10.6657	7.2771	5.4393	6.5791	8.5912	8.8536	5.0188	9.0172	6.5801	7.1251	9.7184	10.8664	8.2253	8.5661	5.9962	6.559	8.066	6.7325	6.8769	9.7651	11.1148	8.1879	8.9607	6.6878	5.6971	6.2133	5.8128	6.9453	7.2188	5.5705	6.7914	8.3765	12.1543	6.0678	6.1783	5.6789	6.2342	12.795	7.18	6.5179	8.3949	7.3379	6.8306	5.4944	5.5242000000000004	9.4492	6.5595	6.4084	7.6613	9.3826	11.2635	6.6035	7.2088	5.8477	6.0341	7.2531	9.711	5.9632	6.5521	6.0836	10.8131	7.9022	7.0955	7.1071	9.7464	10.7348	6.4727	7.4901	6.3045	6.5567	6.8633	9.9167
PF3D7_1234200.1	PF3D7_1234200.1;1480	1480	10.2854	6.7588	6.8368	8.4254	6.0654	5.6784	5.7439	4.8455	5.218	9.4995	5.4676	5.9688	7.7512	5.3455	5.4323	6.1973	5.5072	5.558	6.0032	7.3533	6.5925	5.4637	8.5669	6.2409	5.9091	6.2139	4.9905	6.1391	8.1979	5.9179	6.4733	8.4653	5.7206	5.9088	6.0402	4.9279	5.9456	4.1771	6.9617000000000004	6.835	6.1052	4.5564	5.4506	7.2341	8.7288	5.4803	5.9196	7.0824	5.8367000000000004	9.4122	5.3834	6.0266	7.1543	6.1311	5.1293	5.5586	5.2059	8.145	5.7274	4.8329	6.7014	6.3096	7.8172	4.849	5.5481	6.0161	5.5078	5.2449	7.4629	5.8525	4.9787	5.2994	9.0014	5.6235	6.0226	6.4837	7.26	8.2333	5.8417	6.1135	4.7856	3.9891	6.1665	7.2194
PF3D7_1234200.1	PF3D7_1234200.1;1481	1481	6.5966	6.1733	6.116	6.3969	4.8258	6.054	5.1855	4.7876	4.8992000000000004	6.299	5.5756	6.9686	4.5705	4.627	6.2244	6.8048	5.9584	5.9357	4.9336	7.652	6.2617	5.9477	8.5236	6.8829	5.812	3.7257	4.7766	5.6682	7.862	6.6938	6.2746	8.48	6.3654	6.3391	5.4777	3.1276	5.1031	5.5735	5.9683	7.2885	5.3593	4.546	6.2244	7.6581	5.7027	5.3356	6.2867	6.0577	5.5398	7.1117	5.6218	5.605	7.3131	7.6609	5.7811	5.0014	5.3618	9.172	5.133	8.3	6.7585	6.0738	9.1411	6.0472	6.0896	5.5807	5.2551	4.9855	8.0563	5.3572	5.3889	5.0925	9.6728	5.1878	8.0035	6.342	6.8144	8.8414	6.4214	6.4777	5.0934	5.1239	5.6622	7.5461
PF3D7_1234200.1	PF3D7_1234200.1;1482	1482	6.7872	5.2884	5.4502	5.3844	5.6896	5.1114	5.6285	5.4624	5.9021	6.102	5.2261	8.2027	5.3854	6.1681	5.2668	5.4538	5.6094	5.9878	4.9709	7.6986	6.5753	5.0241	8.9292	6.4104	6.7951	4.9882	5.5204	5.8253	6.9161	7.0349	5.5659	8.6314	6.1599	5.3169	5.0444	4.6565	4.2578	5.4012	6.2089	6.4058	5.6124	4.9406	9.2777	10.9692	5.5385	5.6496	6.0555	5.5119	4.4568	5.9064	6.6659	4.8237	6.916	6.7806	5.6177	5.3298	5.2824	6.9676	5.5868	9.1736	6.541	5.6837	8.6641	5.4845	4.6713	5.3813	4.5589	5.3621	7.5409	5.6153	5.9126	5.347	7.2047	5.5192	9.8239	5.1135	6.4746	9.2084	5.6314	5.5075	5.076	4.8314	6.5024	6.4772
PF3D7_1234200.1	PF3D7_1234200.1;1483	1483	7.5456	6.1572	5.6812	6.2915	5.8012	6.204	6.4756	6.2139	4.6147	6.5712	5.1898	7.79	6.3736	2.0072	6.3937	6.0678	5.9136	5.2075	5.2203	8.0255	5.8902	5.7586	8.6034	6.7897	5.6223	5.3056	4.5122	6.8144	7.8121	6.2126	6.3932	8.5934	6.9761	6.1493	3.8709	3.7495	5.4476	5.2525	6.473	8.5	5.8248	4.8455	6.8195	8.723	5.7687	4.0824	5.4896	5.7192	5.86	6.7085	6.6813	5.8567	6.4599	5.6323	5.2464	5.7863	6.1106	7.8051	5.013	9.954	6.9023	6.3352	9.5937	5.8192	5.3208	5.2334	4.9837	5.7082	7.4459	6.0461	5.8773	4.6433	7.9308	4.5267	10.2279	6.5379	6.3409	10.36	5.9651	5.7225	6.0802	4.4555	5.9946	6.7486
PF3D7_1234200.1	PF3D7_1234200.1;1484	1484	7.0159	5.9456	5.2668	6.2205	4.8982	5.5549	6.0477	4.5129	3.6927	6.7565	5.6786	6.2257	6.1083	4.1177	4.9955	4.9768	4.4515	5.0175	5.6002	7.2167	5.898	5.7401	6.5154	5.5357	4.4121	4.8654	5.2935	4.9764	7.2997	5.8667	6.9288	7.0876	5.6525	4.7175	4.7257	5.2008	4.9819	5.6088	5.8768	5.8795	5.4077	5.3837	4.9658	5.2924	5.7597	3.7666	5.8985	6.0387	5.3071	3.1522	5.6334	5.1156	5.7287	6.2915	5.3445	5.1558	4.9208	7.137	5.7214	7.468	7.0643	5.5783	6.8836	4.7317	5.6519	5.114	4.3016	6.1585	7.5363	5.0112	6.4687	5.3716	7.9864	4.3262	8.3982	6.3496	6.6753	6.9929	6.8273	4.8505	3.9011	4.5832	5.3865	6.3821
PF3D7_1234200.1	PF3D7_1234200.1;1485	1485	7.02	6.2752	6.2286	7.5948	5.8357	5.8625	8.139	6.8388	5.5398	7.5051	5.7623	9.169	7.8787	5.5261	5.785	8.9742	7.1185	7.2737	6.6938	11.4082	7.456	7.3847	10.1549	9.5422	7.0826	6.7777	7.4831	9.2698	11.0904	7.9566	9.1838	10.985	9.2329	7.2654	7.4012	6.5812	6.4909	7.5688	8.1099	7.5973	10.059	5.797	6.5732	7.7224	7.5022	6.3649	7.2457	7.3579	7.0321	8.6943	7.5839	6.6631	7.4005	6.8856	6.6913	7.0497	6.1701	6.2052	7.0135	11.4515	6.4118	7.9728	10.849	7.1564	6.5457	7.6548	5.2024	6.8722	8.3843	6.8022	7.3893	5.2369	7.4365	7.4963	11.321	6.8367000000000004	7.4731	10.4846	8.4901	7.9856	6.4712	5.8357	6.1497	8.8907
PF3D7_1234200.1	PF3D7_1234200.1;1486	1486	6.8911	4.856	5.7178	6.963	4.7882	5.7832	7.1026	6.5563	5.1445	6.4938	6.6854	9.0237	7.1072	4.9011	3.8319	6.7549	6.4671	5.246	5.4767	7.9903	6.4205	5.4864	9.7635	9.9405	5.5072	5.649	3.9819	6.0248	7.8851	7.4643	6.7688	9.689	9.2785	5.8686	6.0056	4.9312	5.7002	5.4276	6.4016	5.7853	4.0925	4.9383	5.8217	6.8823	6.9016	6.5135	5.3999	6.0938	6.3219	4.1276	7.3981	6.9907	7.2285	6.062	6.8605	7.3499	5.7458	5.5129	6.375	9.5417	7.8749	8.0516	10.7039	7.6503	5.7013	5.667	5.8773	5.4761	10.1495	5.7637	6.8958	5.2928	6.4979	6.2063	9.7086	5.8782	8.7625	10.3101	7.5663	5.6721	5.3771	6.7747	6.4749	10.0096
PF3D7_1234200.1	PF3D7_1234200.1;1487	1487	7.7421	5.6887	5.4489	6.3724	3.9727	5.9834	5.6696	5.978	4.1252	8.2428	6.3243	5.009	6.2741	4.2273	6.3329	5.6168	6.7327	4.9514	5.0409	5.4571	8.6762	8.6828	5.9129	9.3383	5.5948	6.3439	5.3889	5.6932	6.4343	8.1448	8.9088	5.281	9.0857	6.2536	5.9243	5.1847	7.9974	6.1332	7.6325	5.2315	3.5423	5.6918	4.4594	6.4959	7.013	7.0235	5.5326	7.6855	3.441	5.8592	8.3955	4.9667	6.6579	6.3003	8.5835	7.7257	5.1131	4.116	5.5862	9.6441	4.9905	8.2896	11.0262	6.2468	4.6415	6.5053	5.0648	5.6716	7.3415	7.9647	6.4997	5.7931	6.5868	5.6778	9.4685	4.6531	8.7466	10.0743	6.353	4.4276	5.8271	3.9662	5.9239	6.6242
PF3D7_1234200.1	PF3D7_1234200.1;1488	1488	10.3762	5.1819	5.9467	4.784	2.84	6.2424	5.554	5.1194	2.7908	10.8027	6.2782	4.9575	5.04	0.0144	6.3778	5.4509	5.7336	6.0283	5.6738	5.3363	6.8227	4.6536	4.7533	8.491	5.3381	6.0319	5.774	5.9609	5.1579	6.8797	5.3526	1.2079	8.0823	5.4185	5.1285	5.4423	4.8679	4.2032	7.9048	3.6334	4.06	4.4925	5.0993	3.6439	10.0996	6.7736	5.0544	7.6087	4.4283	5.7189	5.4226	4.9547	7.3856	5.1538	6.0762	5.9126	4.8192	4.8369	6.1085	10.8889	5.2361	6.6586	6.8774	5.8627	5.3151	5.4439	4.7944	4.9509	6.9925	6.6423	5.844	5.4205	6.3799	6.1827	11.0978	6.0624	6.6734	4.8535	5.7921	6.2369	6.1693	4.9131	4.9745	7.0157
PF3D7_1234200.1	PF3D7_1234200.1;1489	1489	7.0014	5.0587	6.5019	6.2161	4.4561	7.1144	4.6724	5.6112	3.9174	7.0647	7.864	6.3533	4.9914	3.7236	6.8092	5.9944	5.6946	5.6642	3.8001	5.7506	8.5334	9.2336	5.2468	9.8603	4.9026	5.2806	5.5239	4.7986	5.0535	7.7588	9.5668	4.2257	9.8247	6.0594	5.6904	6.5029	5.7808	4.9662	5.9222	4.8146	4.9336	4.7576	4.8684	5.6704	5.8133	7.4497	5.1611	5.1711	6.7546	5.4456	5.2787	6.8077	6.0509	5.4976	5.5777	7.3463	5.0661	5.9563	6.6578	11.3909	5.1477	7.0652	8.6817	5.9366	4.8904	7.5001	4.9059	6.2798	7.2812	5.4828	7.2228	4.8585	7.1261	7.0261	11.4009	4.9809	7.4027	7.5138	6.6385	6.0219	8.7703	4.1715	6.3625	6.3567
PF3D7_1234200.1	PF3D7_1234200.1;1490	1490	8.3188	6.4819	8.488	6.7671	4.9695	7.6777	8.0262	6.9653	4.5135	8.3633	10.6059	8.2681	6.3282	5.3427	7.5633	9.766	7.3144	8.1128	6.7013	5.9989	8.8095	7.8267	5.7918	9.9662	11.4854	6.5509	7.4715	6.0056	7.023	8.5219	8.6401	6.25	9.5826	11.902	6.2882	6.7926	7.1689	7.347	10.344	6.1173	9.3141	5.6915	9.4085	8.5382	8.8607	8.3872	7.0021	10.0595	7.4216	9.4657	6.7938	9.4916	6.8189	7.8897	8.0281	7.6124	8.6714	7.6132	7.2437	11.4602	6.79	8.1361	10.2644	6.5589	7.5115	10.4989	6.3607	7.1611	8.2461	8.1276	6.929	8.5803	8.5549	7.9047	11.4383	7.6791	8.8305	9.8319	7.2721	7.4652	10.7455	6.885	7.9062	7.8154
PF3D7_1234200.1	PF3D7_1234200.1;1491	1491	7.4791	6.1916	6.2675	7.429	2.9946	9.8588	6.3872	6.128	3.4168	7.8812	6.6449	10.4367	7.4066	2.3868	7.0383	7.6255	5.6949	7.3006	3.3306	5.6073	6.7674	5.292	5.8709	8.9069	10.3815	5.6803	6.8872	4.8904	6.7367	7.268	7.0444	5.8726	9.1212	10.8367	6.0841	7.457	5.9702	6.2184	6.2845	5.3288	6.6427	2.4594	5.4568	5.8941	6.726	6.8796	6.213	5.6144	5.5966	12.5032	6.0394	6.8602	6.0157	6.9792	5.8612	7.1435	5.8014	6.8596	5.3642	9.722	4.3377	9.1167	8.0863	5.5856	6.3132	6.8004	6.5919	6.0356	7.8201	6.093	6.5284	6.1089	7.7352	6.0128	9.9543	6.0858	8.1132	7.2737	6.0568	6.6995	7.1512	6.69	6.6957	7.6057
PF3D7_1234200.1	PF3D7_1234200.1;1492	1492	6.6847	5.3063	6.4878	7.2363	4.3702	5.8012	6.1619	5.8006	4.9644	7.5212	7.1026	4.1077	7.6027	3.6358	5.729	6.2963	4.8161	6.5896	5.0561	6.463	6.1723	4.8674	6.8102	7.8255	10.0124	5.7487	5.367	4.6358	6.8725	7.3189	6.213	6.1669	7.9614	10.2919	5.8006	5.4925	3.6288	5.0862	6.1052	4.0312	6.7192	4.6165	5.9745	5.8306	6.3897	5.9812	6.3558	6.0226	6.2188	12.7495	5.5166	6.0966	4.9937	9.0046	4.682	6.126	5.0613	8.1536	5.673	6.1146	5.6118	6.7046	7.6398	5.7382	4.5317	6.8864	6.049	6.3056	7.6606	5.2672	5.8696	5.6221	9.5486	5.3352	5.9444	7.718	7.8119	8.4531	5.8572	5.6719	6.2475	6.9601	6.283	7.1031
PF3D7_1234200.1	PF3D7_1234200.1;1493	1493	6.4782	5.905	6.1144	6.0995	5.3143	5.998	5.6668	4.7538	4.5503	6.2361	5.8222	4.1432	5.8669	4.4614	5.5173	5.1546	5.3409	5.9117	5.4944	6.4469	6.2265	6.6311	5.3259	6.2348	6.9215	5.1338	4.3096	4.9303	6.8632	6.5375	6.5544	4.3882	5.9653	7.5141	4.9616	3.6803	5.2494	5.9748	5.7824	4.2456	4.6565	4.4601	5.0479	5.5904	5.5671	5.1863	5.7639	6.2544	6.2758	10.4881	6.1385	5.8753	4.4323	7.5311	4.0126	5.093	5.1603	6.1621	5.9484	4.6605	6.2311	6.6441	6.3257	5.7837	4.7371	4.8161	5.7517	4.2165	7.2236	4.6696	5.1779	6.0099	5.7442	4.591	5.6415	6.3633	6.9971	7.0491	7.0259	6.1485	4.7729	4.9846	5.8895	7.5629
PF3D7_1234200.1	PF3D7_1234200.1;1494	1494	7.2575	5.5771	8.5937	7.1223	3.8836	7.3116	5.859	6.4767	2.4725	7.9161	6.6782	5.0099	8.8956	4.189	7.6535	5.0144	6.2242	7.2133	4.6129	4.5625	6.8036	5.5008	6.7842	7.5975	9.1332	6.2496	5.0938	4.5454	6.5427	6.8948	7.2052	6.5683	6.5749	10.1924	5.5037	4.8268	5.0942	5.0085	6.0525	1.2987	2.5135	4.9193	5.934	4.5583	7.177	6.7047	5.8115	5.6915	4.5632	12.9225	4.8943	6.5583	2.5484	8.6096	5.1918	7.0508	5.0085	5.6433	6.5709	5.6005	5.9526	7.4434	6.115	5.5549	6.1167	6.0815	5.4803	7.6077	8.07	5.2269	6.4202	4.6719	6.5969	7.0174	6.9305	5.3118	7.0682	5.8248	6.1892	6.0429	4.5484	6.6408	6.94	7.179
PF3D7_1234200.1	PF3D7_1234200.1;1495	1495	7.2319	5.6651	5.7347	6.5435	3.4128	7.5763	4.8895	5.211	2.1731	7.2268	7.7394	3.943	6.6091	3.275	6.5999	4.9759	5.1355	5.5166	5.1156	5.1989	6.4094	4.9359	5.4439	6.4165	8.0364	5.6699	4.557	4.2795	5.432	6.4537	6.8584	3.9846	6.1975	8.4496	4.7581	4.1771	5.9547	5.1202	4.5323	4.0678	1.9635	4.9878	5.0557	4.8253	6.4084	5.0347	6.5472	5.2672	3.2854	12.1997	5.6602	4.9528	3.5922	7.8571	4.4861	5.1056	5.2574	4.4542	4.6966	4.6276	5.5014	6.14	6.2843	5.8001	4.5558	4.7944	5.5469	5.328	5.4306	4.4376	6.3672	4.3923	8.342	5.1502	3.9336	5.2063	7.8256	5.8181	5.7153	5.8844	5.7366	5.5484	6.299	6.7098
PF3D7_1234200.1	PF3D7_1234200.1;1496	1496	5.5798	5.4568	6.0029	7.9709	4.5447	8.0679	4.6831	5.9174	4.5934	5.3796	6.4717	2.9542	7.453	5.013	7.6061	4.8125	5.2246	7.7359	5.2578	5.9844	7.8946	7.2022	5.2441	5.1383	10.6876	6.7498	6.4532	4.859	4.0909	7.5279	8.4027	4.4229	5.8227	11.139	6.413	5.8822	6.9015	7.7224	5.0488	4.5765	3.9937	5.1227	4.9126	4.1946	2.4542	5.0717	7.2844	4.9625	5.3667	9.6321	8.5653	4.8963	4.2765	8.0127	4.3702	4.7517	5.0747	8.0173	5.9665	6.2234	6.6109	7.0379	5.5379	4.9136	4.701	4.8445	6.0431	5.1243	6.6311	4.7501	4.8992000000000004	5.1338	9.492	5.8482	6.3983	6.9587	7.629	5.6276	5.5151	5.3352	5.4835	6.7491	7.2823	7.5114
PF3D7_1234200.1	PF3D7_1234200.1;1497	1497	5.5062	4.9255	5.3399	7.7625	0.3448	7.8997	5.3045	4.4529	2.5922	3.7803	6.3352	5.0409	7.3647	2.2141	8.501	4.8099	5.0579	5.9809	3.7203	4.0224	6.7638	5.5683	4.8099	4.3241	9.0228	4.3937	4.4515	5.144	4.0233	7.2074	6.5038	2.6276	4.9699	9.7426	4.1619	4.1424	4.0268	5.1493	4.7159	5.228	5.8672	3.5969	4.6769	4.8222	3.4542	4.8006	6.0275	4.6747	5.1639	9.2497	4.5392	4.9505	3.7049	7.6221	4.7328	4.7054	4.2227	5.8912	5.9009	4.0365	5.1131	6.9864	7.5967	5.839	4.0557	4.7361	5.0985	6.3832	5.8053	5.1811	4.7554	5.0426	8.3218	7.1832	4.1993	5.7869	6.7887	5.4976	5.2083	4.5856	5.3906	5.8629	6.6872	4.4614
PF3D7_1234200.1	PF3D7_1234200.1;1498	1498	4.3937	6.0923	5.6656	5.3154	1.9486	6.7735	3.6159	2.6462	3.7355	4.6639	4.7871	4.4148	5.5829	1.0635	7.1814	4.466	5.111	3.2342	3.742	2.9873	5.9651	4.314	3.5423	3.4699	5.9989	3.7835	4.4679	4.1367	3.925	5.6328	4.841	0.8953	4.6387	5.9962	4.7366	4.6548	3.857	4.855	4.5423	3.8787	3.4343	4.1127	4.9131	5.1379	4.2242	3.7623	5.0921	4.4931	6.0103	8.5953	4.4026	3.9231	3.7027	5.963	5.013	2.4931	5.8066	4.6171	5.5326	5.5419	6.2924	5.9479	7.2168	4.3161	5.1256	5.1289	4.8768	6.7653	4.6548	4.3498	4.6088	5.7195	5.1404	6.9673	5.1981	6.6536	6.4256	6.1181	5.6439	5.3827	4.2188	4.3667	8.2269	4.8197
PF3D7_1234200.1	PF3D7_1234200.1;1499	1499	4.9126	4.8495	6.3633	4.9288	3.6334	5.1173	5.2529	3.5945	0.5656	5.4864	3.0738	4.225	4.7377	2.8074	6.5452	5.0674	4.7903	4.5723	4.757	4.4162	5.1871	5.0475	5.4168	4.4175	5.8094	6.3968	5.6522	4.9686	4.905	6.6315	5.1687	3.7991	6.0226	5.4158	6.3551	5.0968	4.4046	4.5723	4.4502	3.6531	4.0117	5.1408	5.0453	5.1735	5.5103	3.4209	5.2411	5.4293	5.1699	7.5032	5.5774	5.7363	4.437	6.6538	4.7076	3.9551	6.3577	5.5671	5.5376	5.243	4.9388	5.8615	7.4845	5.8948	4.8836	4.0618	3.2219	5.5613	3.943	4.9598	2.9449	5.6302	5.68	4.1627	6	5.1202	6.3201	6.5325	6.0792	5.3005	4.5844	4.3089	5.3964	2.5607
PF3D7_1234200.1	PF3D7_1234200.1;1500	1500	6.0054	5.3865	7.5826	6.3868	8.7185	7.1849	5.4992	6.356	7.8263	5.3041	5.8965	5.2172	5.8802	7.9931	6.0328	4.6519	5.9635	4.0635	4.4449	4.5692	7.6805	5.0535	4.5053	5.2731	6.9568	4.2001	6.0824	4.7724	6.0949	8.0378	5.5789	3.7015	4.1851	6.8221	5.093	4.0704	5.1603	5.8792	5.4581	4.1416	5.432	4.6651	4.6212	4.1424	5.2441	5.2702	5.4699	5.8706	5.3078	9.9349	5.0219	4.7824	4.1546	5.7035	5.7602	5.745	5.2242	4.106	6.1175	5.1198	5.2517	5.6542	6.1639	4.6792	5.0557	5.6118	4.8222	4.5801	5.2188	4.8797	4.2273	4.5367	3.5323	7.2089	5.0531	4.3702	6.4026	6.3968	6.4575	6.0283	4.5154	6.2632	4.8704	5.5308
PF3D7_1234200.1	PF3D7_1234200.1;1501	1501	5.6608	5.2724	7.7365	5.3298	0.8639	3.9373	5.0175	5.0518	3.8349	5.9607	4.9612	4.2342	5.5984	0.6135	3.9193	5.439	6.0088	5.1379	4.0858	5.7562	5.6389	4.7918	5.4581	5.0622	5.4057	4.6264	4.5033	5.5201	5.8728	8.1147	5.2426	3.3031	4.9973	5.504	4.7301	5.2024	5.0193	4.1152	5.0206	4.0968	4.5367	4.8841	4.9932	4.8866	4.4463	4.111	5.0295	5.5735	4.2987	4.9722	5.5916	4.6433	7.6945	6.3572	5.879	5.1424	4.3951	4.9887	5.6845	5.7482	5.8895	5.6565	6.7006	5.0561	5.8445	4.7772	4.4423	4.1094	6.8314	6.011	5.1506	5.6135	4.2608	5.7887	6.0407	5.4594	6.4835	5.6465	5.8672	5.8652	5.4019	4.7054	4.9435	6.6551
PF3D7_1234200.1	PF3D7_1234200.1;1502	1502	5.7249	5.2798	6.7225	5.359	4.3618	4.6843	5.2843	5.4854	4.5981	5.2858	5.8797	4.9695	5.5975	2.1667	4.6775	5.4591	5.7764	5.3604	6.0007	7.0357	6.0259	5.1534	4.916	5.3653	5.988	4.5607	6.152	4.9891	4.6387	6.9882	5.0712	4.5267	5.7325	6.0873	5.537	5.643	4.9463	4.9864	5.0383	5.0535	3.9069	4.6565	5.7663	4.2758	5.2361	5.4333	4.121	6.0794	5.0246	5.073	5.3695	5.7819	5.6206	6.0963	5.4436	4.3349	4.1152	6.3318	5.6859	5.3341	5.0197	5.7645	6.3092	4.8027	5.8477	5.4002	5.5777	4.9896	10.3302	4.4561	4.9612	5.3544	5.4403	4.9991	5.3374	6.3961	6.8023	6.2046	6.0932	6.556	4.3985	3.541	5.1428	10.5999
PF3D7_1234200.1	PF3D7_1234200.1;1503	1503	5.4538	5.6834	8.4135	5.8035	4.7719	3.6758	5.5552	4.7104	5.1461	5.7195	4.1119	4.0081	5.8037	2.9561	4.5021	5.281	5.5084	6.2824	5.4545	4.943	6.5387	5.0704	4.7814	6.0177	6.3145	4.9745	5.3012	4.466	5.4705	7.5798	5.4273	4.0609	5.2418	6.2089	4.89	5.4986	5.2716	5.2581	4.848	4.1667	3.6427	4.5692	5.6124	4.2563	4.9203	4.4796	6.0944	4.4783	5.4022	4.6594	4.8812	4.9378	5.246	5.5546	5.3452	4.757	4.4121	5.9371	5.3056	5.7442	4.8875	6.2944	7.2065	5.8657	7.22	5.7944	5.5668	6.1813	5.4466	5.383	4.025	4.1554	6.3411	5.4806	5.7178	5.4588	6.8311	6.7633	5.8704	6.8814	5.1355	5.3295	5.4101	6.7444
PF3D7_1234200.1	PF3D7_1234200.1;1504	1504	5.6171	5.6363	8.988	5.1156	3.9146	4.4209	5.709	3.8777	4.8831	4.4906	5.8706	5.6355	5.9568	4.144	2.8758	5.2839	5.7181	5.7626	5.3266	5.3103	6.0045	3.9837	4.904	6.009	6.9971	4.3547	6.0261	4.3937	6.3801	7.7994	5.1655	4.2758	6.0094	6.7469	3.85	5.8037	5.4584	5.3223	4.5179	3.7181	4.1683	6.4709	4.8585	5.3252	4.5625	4.915	5.8917	4.6736	5.1039	4.295	4.6241	5.292	6.2726	5.9825	4.9741	4.9598	4.3916	5.5345	5.7268	5.5311	5.72	6.3997	7.4331	5.5273	5.4565	5.6929	4.9088	5.649	5.4845	5.318	3.6724	5.0644	5.4686	5.1048	5.2716	5.7279	6.4946	7.1802	5.5367	6.1231	5.3885	3.8885	5.7021	6.7934
PF3D7_1234200.1	PF3D7_1234200.1;1505	1505	6.7939	5.8094	8.885	5.6355	5.195	4.1627	4.238	4.4026	5.0396	6.1254	6.0953	5.2399	5.8487	4.4893	3.9021	4.7153	4.95	5.0505	5.5289	7.2596	6.2504	5.2943	4.3512	5.9809	6.2578	4.1723	5.7637	4.7485	7.7548	8.7212	5.8344	4.0849	6.4222	6.2913	4.6253	4.8006	6.4491	4.6639	5.2265	5.0665	4.9878	5.9998	5.1001	4.6118	4.5975	4.9991	7.1084	5.6212	5.4979	4.7549	5.6482	5.4406	5.2422	6.8676	7.1895	5.4094	5.1289	5.2024	5.2418	5.3607	6.5467	6.292	6.0166	5.585	6.0132	5.6323	4.5527	5.9612	7.4123	7.0465	6.0652	5.2791	6.1328	5.211	5.6447	5.2475	6.3546	6.0581	6.6395	4.4601	5.963	4.6381	5.6579	6.4744
PF3D7_1234200.1	PF3D7_1234200.1;1506	1506	6.3863	6.0616	5.2772	5.2961	4.7458	3.6005	5.8472	4.3313	5.0166	6.4552	5.5018	5.093	5.0509	4.6485	5.2619	5.266	5.4499	4.8555	5.7787	6.193	5.9916	4.3291	3.9011	5.9307	5.7608	4.6288	4.3909	4.7186	6.9048	6.254	5.1371	4.5856	5.6358	5.6625	5.1779	5.2311	5.3356	5.7208	5.7401	3.7981	4.2698	5.4266	5.3796	5.4679	5.3096	4.2839	5.4735	6.6187	4.7913	4.6798	4.6927	5.3844	5.4935	5.746	7.4652	3.7104	4.0875	5.9646	6.247	4.7522	5.0695	6.3528	4.4336	5.9115	4.9672	4.5692	4.3169	5.1297	5.7751	6.3672	5.6064	5.6736	5.1022	5.067	5.6502	4.9855	6.203	5.0241	6.7111	5.6772	4.5759	5.1683	4.9662	6.2418
PF3D7_1234200.1	PF3D7_1234200.1;1507	1507	7.166	5.4722	5.3067	5.3519	6.4028	5.9174	4.6904	3.4751	5.6571	6.5552	5.6026	7.173	4.7469	5.4857	5.7035	4.6854	5.7687	5.2199	4.6112	7.0912	6.7227	4.8006	5.7991	6.3719	5.8602	5.5373	4.9932	5.4293	7.607	7.2052	6.1991	4.2861	6.1418	6.5957	5.3837	5.5398	5.3712	6.3425	5.9288	4.0268	4.7814	7.7661	5.033	6.4995	6.2655	6.1144	6.7362	6.4658	5.3041	6.2955	5.879	6.7576	5.5692	6.5	8.7937	5.5756	5.7404	6.0706	7.9096	5.4954	4.9383	6.8527	6.1465	8.3454	6.5059	6.1412	5.3916	5.2422	6.6712	8.2297	5.898	5.6513	6.3949	6.4981	5.7027	6.6307	6.9936	6.1268	8.4772	6.6942	5.6887	5.5598	5.5138	6.1373
PF3D7_1234200.1	PF3D7_1234200.1;1508	1508	6.2724	5.2491	4.691	5.581	5.6221	5.8427	5.7118	4.3792	5.3558	5.8056	4.5916	6.5364	5.2615	3.6565	5.0201	6.1556	5.5534	4.7623	4.1914	6.5523	6.7871	4.278	5.3291	4.8629	6.3925	4.5711	4.6775	5.0553	7.1439	6.9053	5.3125	4.4919	5.1239	5.3505	5.5659	5.2411	5.3078	6.2186	6.1504	4.5856	5.9688	5.7882	5.0938	5.0725	5.4243	5.4192	5.6713	5.7293	4.9083	4.6082	4.8909	5.6775	4.1043	6.4575	7.0663	5.3052	5.4647	5.9196	6.2628	4.9131	5.8258	5.6182	4.257	6.532	3.9241	5.4899	5.1623	5.5444	6.2948	7.1252	6.1379	4.7655	5.6831	6.3785	5.3316	6.0676	5.6659	5.087	6.9713	3.9079	5.5686	4.4744	4.8485	7.4673
PF3D7_1234200.1	PF3D7_1234200.1;1509	1509	6.8471	6.08	5.4009	6.0505	8.3092	4.2824	4.8237	5.5708	7.4869	7.1389	6.3406	5.126	5.6876	8.4654	5.3639	5.2016	5.3491	5.211	5.3896	7.7457	6.4811	5.6493	5.7252	6.1713	5.5198	4.4666	4.2434	4.5625	7.7375	6.2948	6.0883	6.4099	7.546	6.4368	5.2008	4.6843	5.5586	5.477	5.8723	5.1039	4.5304	9.0311	6.0246	5.3568	5.1763	5.7653	4.5135	8.8913	6.9233	7.3696	6.1888	6.6075	6.0032	6.3297	7.4816	5.204	5.7929	6.6394	5.7882	3.6736	7.9538	6.0745	5.0544	7.8871	5.3266	5.9071	5.306	5.3063	7.1663	8.4099	6.9406	5.0963	6.2828	5.1811	5.5317	8.0024	6.3217	5.7737	8.1772	6.4286	4.8053	5.9262	5.797	6.8717
PF3D7_1234200.1	PF3D7_1234200.1;1510	1510	8.3672	6.2042	6.0527	6.5673	6.6336	5.7845	6.4824	6.5059	8.1945	7.7301	5.4426	6.0777	6.4917	7.8672	6.1131	5.9399	5.9982	7.0565	4.8938	8.6979	6.666	5.5179	6.363	8.651	8.47	4.991	6.6333	4.8395	8.7462	7.4768	7.1245	6.0836	8.9589	8.6499	5.9609	6.1369	5.8243	5.588	6.035	5.8517	4.8248	7.5692	7.4589	8.8611	7.3927	6.0843	5.4692	7.3685	6.8334	8.421	6.7293	7.3203	7.2688	6.8825	9.8888	6.889	6.0372	6.7486	6.7071	6.3537	10.9122	7.8374	7.7042	9.4827	7.8805	5.441	6.203	7.123	8.6561	8.8424	7.4833	6.2658	7.7639	7.8685	6.5084	10.5469	6.9677	7.2492	9.1383	9.0699	5.6401	6.1524	6.8861	8.4681
PF3D7_1234200.1	PF3D7_1234200.1;1511	1511	8.629	6.7584	9.635	7.8041	6.0009	6.0853	7.4126	7.2621	6.5881	8.3046	6.7025	8.2892	8.0251	5.5592	5.288	6.2378	7.1363	10.0316	5.9388	9.6006	7.6738	7.4202	7.1021	8.5584	8.812	6.0548	7.806	6.5497	9.7887	9.2047	8.5408	7.2643	8.632	9.5326	6.487	7.8028	7.1106	7.0767	8.5878	7.2379	6.8095	6.7515	10.5061	10.4058	7.4507	7.8551	6.9125	8.7234	8.9645	10.8114	8.0276	10.5213	7.6966	7.862	10.2667	8.0484000000000009	6.8629	7.7774	11.3009	8.933	11.0557	9.204	9.0871	10.0341	8.6172	6.8627	7.6251	8.0405	10.2762	9.0406	9.3445	6.8579	8.6697	9.7275	9.0513	10.9613	9.3171	8.9411	9.9744	10.4669	8.1769	9.2645	8.3471	9.2859
PF3D7_1234200.1	PF3D7_1234200.1;1512	1512	8.3605	6.5998	6.4764	6.6453	5.7076	6.4305	6.5076	6.0934	5.8839	7.5833	5.4571	6.7334	7.2855	5.2407	6.0932	6.5026	6.1249	9.9334	5.1707	9.3302	6.8911	6.3112	8.2482	9.3724	8.7092	6.2225	7.7932	6.7153	9.1449	7.1531	7.5673	7.7988	9.3607	9.2116	6.4051	6.7718	5.5844	6.4981	7.8831	5.1595	5.4383	8.6655	8.1764	10.1478	7.9366	6.9707	6.8723	7.8833	6.2752	9.4914	6.9555	6.3815	7.9482	7.3302	9.5611	6.645	6.0527	7.3066	8.5627	7.8537	11.2046	8.1732	8.3536	9.6718	8.3402	7.0335	5.8402	6.6238	10.6401	8.4111	8.3395	6.1926	8.3033	8.3009	7.9043	10.8272	8.6751	8.2308	9.9422	9.1578	7.8914	6.7107	7.0997	9.7356
PF3D7_1234200.1	PF3D7_1234200.1;1513	1513	7.8779	5.5138	6.2194	6.4017	5.281	7.9915	6.1667	5.6809	5.717	6.7781	6.0038	6.9472	6.1295	5.9406	6.6609	6.1426	6.9058	8.5319	5.8263	8.7004	7.9266	4.5729	6.529	8.2083	8.081	4.9828	8.4757	5.7192	9.2166	8.5435	7.8434	6.2221	8.3486	9.1995	4.8515	8.3254	6.8616	6.6199	9.2727	5.7417	5.6453	7.6984	7.585	8.8523	6.5315	6.8119	6.7313	8.9604	7.4866	7.1891	6.8297	6.5498	6.9359	6.0777	9.7532	7.8337	5.8515	7.4668	8.1342	7.5892	11.2052	7.6954	6.963	10.6956	8.8779	7.3232	5.0121	7.908	11.4844	9.1285	7.4402	6.2955	7.0712	7.7132	7.4185	10.6872	7.7334	6.3635	10.2622	9.7724	8.1864	5.1309	8.2381	10.3716
PF3D7_1234200.1	PF3D7_1234200.1;1514	1514	7.464	5.7703	6.0993	5.8146	4.9995	5.5862	5.6784	5.5972	5.1867	6.9791	5.4989	5.6513	5.9446	5.5295	5.5463	4.7586	5.9853	5.6854	4.9741	7.2196	7.0037	6.4034	5.0592	6.1619	7.6157	4.0453	3.7377	6.068	6.5443	6.5046	6.4034	4.7279	5.9941	6.7651	4.0383	5.1867	4.8738	5.6727	6.1995	4.7618	5.3933	6.1683	4.9322	7.0771	6.4994	4.1755	5.8455	7.0731	6.1127	5.3889	6.8791	6.0155	6.6838	7.1363	5.5379	5.1416	5.4306	7.4702	5.7184	9.3153	9.8557	6.4429	6.0459	8.9059	6.4728	5.0553	5.4158	6.1135	9.4777	6.7003	7.4516	5.3484	8.9228	5.6879	8.6845	9.3239	7.4022	6.5097	9.1747	7.6039	6.6772	5.4087	6.4296	7.8872
PF3D7_1234200.1	PF3D7_1234200.1;1515	1515	10.4392	6.3368	8.3384	5.5747	6.6088	5.2418	6.2207	4.8253	5.2798	8.7615	8.1794	6.1611	6.0418	5.5382	4.9112	5.5865	5.689	5.8197	5.8652	6.8108	7.1734	5.6991	7.3386	6.3198	5.0609	4.84	4.9667	6.3703	7.0497	6.7602	6.2005	7.4533	6.5517	6.0826	5.2453	5.4812	6.9246	5.7806	8.4854	6.0525	3.266	6.0507	5.0777	5.6291	7.9421	6.2376	7.0102	9.7988	5.0413	7.1002	6.2739	5.2075	6.2863	8.2659	5.4767	6.1791	5.2574	8.4321	4.8822	9.857	9.7658	6.6296	6.1556	5.5097	6.2075	5.4286	5.4406	6.5429	6.9689	6.3221	8.0675	5.5558	9.8451	5.7249	9.943	9.506	7.132	6.398	6.2378	6.4687	6.0826	4.9625	5.9544	6.6826
PF3D7_1234200.1	PF3D7_1234200.1;1516	1516	7.1561	5.9764	5.8288	6.2176	4.2972	6.1006	5.978	3.7897	4.6106	6.3816	5.6346	5.3234	5.4459	5.1391	4.6993	5.511	5.2746	4.5916	5.8374	6.5777	6.5215	5.7975	4.706	5.7892	5.8235	4.9805	4.6479	6.1318	6.6716	6.0398	6.5878	4.4614	5.384	5.1823	5.3813	4.8782	5.5129	5.3933	6.2795	5.7018	5.189	4.8963	5.2498	4.7908	6.2591	4.9887	5.4036	6.339	5.5916	6.7389	5.6868	5.392	5.4594	7.3675	5.0241	4.7469	5.5635	7.4007	5.966	8.6117	8.9144	5.8812	5.2087	5.0063	5.5236	4.7729	4.9298	6.2018	7.3838	5.6602	6.4469	5.2353	8.7385	5.5987	7.812	8.5528	6.7711	5.9437	6.4927	6.6126	5.2555	5.0717	6.202	7.7177
PF3D7_1234200.1	PF3D7_1234200.1;1517	1517	10.6535	5.858	10.2154	6.8739	5.0622	6.0199	6.1721	4.9986	5.7276	10.8486	9.6277	8.3131	6.9253	6.5317	5.6525	5.5515	5.7986	6.8653	6.5526	7.4295	7.0812	6.4464	9.0951	5.6308	5.9773	3.8669	6.0777	6.7028	7.3632	6.7598	7.1039	9.1623	6.3591	6.3361	5.5677	6.1715	6.2001	6.5733	8.9968	6.8338	7.138	5.5638	5.5702	7.1704	10.7203	3.7485	6.3813	8.7808	6.1683	8.3142	7.0277	5.2787	6.934	9.2958	6.4109	5.9165	6.5587	9.3319	5.7382	11.1194	9.8388	7.285	8.2172	6.8917	5.9941	6.384	5.1477	7.7477	7.5829	6.1508	6.625	6.2716	10.7057	5.1898	11.0963	9.4018	7.2714	7.6763	6.8651	7.2686	5.9665	5.8071	8.6647	7.1669
PF3D7_1234200.1	PF3D7_1234200.1;1518	1518	10.8197	7.5153	10.5053	8.103	7.066	7.4028	6.7568	7.1202	7.4292	10.6993	10.4982	11.2688	8.5146	7.332	7.3671	6.4062	7.0849	9.1253	6.1589	7.8405	9.1748	9.807	8.921	6.5965	7.0592	6.5865	7.5733	4.7463	8.3485	9.1889	9.7662	9.3663	6.0989	7.4108	6.6858	7.3228	8.1224	8.3131	9.7719	7.3797	9.4416	6.1787	6.4943	7.7567	11.2879	8.1454	7.6721	9.7826	6.7302	9.7533	8.628	7.1339	8.1646	9.9622	7.4379	8.0815	6.6774	9.8198	7.2112	11.4031	10.0494	8.444	10.0841	8.438	8.325	8.6933	6.5718	10.6729	8.9227	7.4088	7.2859	6.5774	11.1837	8.3196	11.1948	9.2825	8.1201	10.0973	8.3375	9.1817	8.7375	6.4489	11.2035	9.5065
PF3D7_1234200.1	PF3D7_1234200.1;1519	1519	10.3039	8.0939	11.2205	7.3852	6.7325	7.0975	6.9705	6.972	7.2807	10.4145	9.6398	10.8916	8.3796	6.7692	6.9214	7.5797	6.3665	9.3107	5.7602	8.4672	10.6332	9.0353	9.1986	6.8113	6.6541	6.2867	8.4808	5.7197	8.645	9.9847	9.4107	9.5607	6.4869	6.9437	6.7849	8.2081	7.507	7.3244	9.5564	8.4373	9.277	6.1227	6.467	7.6513	10.7225	7.4909	7.3536	9.6954	6.4128	10.1511	8.2765	6.713	7.6995	9.5537	7.1661	7.5578	6.9955	9.663	8.0638	9.7079	8.8237	8.4365	10.351	6.4601	8.2716	8.1667	5.5116	7.8169	9.424	7.7684	7.0219	6.9823	10.6369	8.2423	9.5344	8.635	8.5249	9.9977	6.985	8.9782	8.434	7.3176	7.6606	9.2146
PF3D7_1234200.1	PF3D7_1234200.1;1520	1520	9.6344	7.0558	11.1206	8.0547	6.9865	6.2315	7.0572	6.6343	7.3546	9.6623	9.5303	10.6289	8.197	7.6053	5.9286	7.3486	6.6033	9.2446	4.9736	7.4979	6.6509	8.4867	9.5503	8.6999	6.581	6.407	6.8138	4.275	7.7225	6.7416	8.1712	9.7574	8.4929	6.897	6.1027	6.9239	5.6267	6.5437	9.2662	7.37	3.9662	5.8225	5.2357	6.12	10.5768	6.4978	7.5601	9.6428	5.804	9.5582	8.3618	5.6713	6.7069	9.6434	6.0877	6.5458	6.1208	9.0443	7.1297	7.6043	8.1879	8.202	10.0955	6.9396	8.2196	8.0288	5.1791	6.8837	8.6126	5.6682	6.2205	5.9948	10.7766	6.9479	8.049	7.71	8.0003	9.7038	6.3707	8.5572	7.8683	7.0261	8.3446	7.3081
PF3D7_1234200.1	PF3D7_1234200.1;1521	1521	11.2443	7.0368	11.766	6.0723	5.9364	8.5608	8.1351	7.3612	5.6032	10.8469	8.6493	9.9997	5.5853	6.0883	7.4841	8.2725	7.5331	8.72	5.7148	7.7418	8.1645	8.8017	7.2393	4.7208	5.6736	6.3684	5.6645	5.4416	8.1008	7.7258	9.1983	7.0884	4.5122	6.499	6.1146	6.2104	7.0368	6.3808	10.0867	7.2769	5.4353	6.2008	6.5761	7.4113	10.8227	7.3964	5.8797	9.6291	5.5351	8.3124	8.2331	5.4182	8.242	8.5954	5.8336	7.4799	7.3747	9.1993	6.6162	9.0783	7.484	7.6132	9.7808	5.2153	7.8286	7.4363	5.7173	7.8575	8.2263	7.3965	6.2841	7.6823	10.1897	6.3309	8.9736	7.9753	7.902	9.2826	5.9481	8.5963	7.6637	6.5629	8.208	8.308
PF3D7_1234200.1	PF3D7_1234200.1;1522	1522	11.4527	7.3552	11.4126	7.6102	7.3122	7.1977	7.305	8.4144	7.2729	11.6166	8.7283	10.4822	7.5363	6.9293	7.2008	7.2264	8.2543	9.9003	8.6002	8.4305	10.8424	9.0647	7.568	5.0032	6.5154	6.6866	5.5999	7.5501	8.5292	10.7689	9.4005	7.2193	5.4656	6.8781	6.3818	6.0516	6.8335	6.7456	9.632	7.366	5.4575	6.8699	6.9713	6.4907	11.733	7.3072	7.3304	9.6351	4.033	7.7347	8.2641	6.4226	8.0186	10.0171	8.0337	7.3368	9.1942	9.2158	7.1956	9.045	7.2826	7.3869	9.9367	6.6042	8.5279	9.7897	7.1788	8.1674	9.1506	8.0269	7.0968	9.5366	10.1964	6.5962	9.2675	7.3022	8.2147	9.4493	6.5024	9.1998	9.5515	7.876	8.8037	9.2573
PF3D7_1234200.1	PF3D7_1234200.1;1523	1523	11.9711	8.6007	11.7587	9.0511	9.0519	7.34	7.9963	8.5486	9.0301	11.7635	10.7711	11.3373	9.2808	9.4747	7.2107	7.3623	9.3406	10.1987	6.5356	8.9257	13.8299	9.6428	6.583	5.6144	7.1708	7.3436	5.218	6.966	8.9527	13.6688	9.3748	4.8773	6.2122	6.9641	6.4997	5.3614	7.9876	12.2558	11.3779	8.3625	5.0461	7.5477	7.6855	7.9433	11.7802	7.4643	12.6428	11.1103	5.7565	9.161	8.4988	7.6915	8.0766	9.8883	6.4058	7.1738	9.2934	9.2699	6.1993	10.5595	6.7119	7.5207	12.6144	7.3734	9.4544	11.9806	10.0035	9.4429	8.4007	7.3214	7.1023	8.2383	10.3214	6.3382	10.9026	6.7556	7.7494	11.7866	7.0016	10.1858	11.9347	10.3594	9.8961	8.6005
PF3D7_1234200.1	PF3D7_1234200.1;1524	1524	7.6088	6.2409	5.3092	6.0173	3.7856	7.8934	6.5937	6.3365	3.4114	7.5968	9.9639	9.6856	5.5951	3.943	8.1607	6.3402	7.787	8.9405	5.4538	9.2452	14.8801	9.0201	5.993	5.5656	5.0832	5.467	4.0081	5.3771	8.5774	14.6361	7.5224	3.774	5.7452	5.0764	5.359	3.6334	5.5354	5.537	7.8855	5.2396	4.8197	5.4575	5.1579	3.8777	7.4925	7.3664	5.4492	8.1195	4.9955	4.7485	5.1465	6.0345	6.3969	5.7581	6.3178	7.4923	5.9274	4.7175	5.8377	7.8877	4.6662	7.2758	8.7196	5.4232	2.211	5.1453	5.5774	7.9113	3.729	6.71	6.4	5.6582	6.7083	5.4893	7.0928	4.7371	7.0616	8.6136	5.7107	5.3487	5.8293	4.9768	8.2885	4.3632
PF3D7_1234200.1	PF3D7_1234200.1;1525	1525	7.2582	8.9117	6.4398	7.3462	2.2957	6.6598	9.2867	7.5829	5.1691	7.2245	10.815	4.7729	6.942	3.7268	7.7045	10.5796	8.1266	8.1136	5.6513	6.4331	12.547	4.5416	5.4552	6.3432	5.7821	5.2972	3.5373	5.6687	6.3295	11.8421	6.0564	4.9928	5.7249	5.9702	5.785	4.3547	7.6311	5.4273	11.1856	7.7901	4.3262	5.6229	6.3653	7.2993	5.7758	7.3222	5.9062	11.2278	6.6579	5.3913	6.4683	4.9542	5.4436	5.5154	9.131	6.4919	5.9514	5.2376	6.1426	9.2048	5.8271	6.5089	8.9913	5.6279	5.7942	4.8634	5.7879	6.2485	6.7173	9.6566	6.8516	5.3452	5.9146	6.3127	9.0895	5.6531	7.5193	10.6851	7.4722	5.7827	4.3526	6.7045	6.2494	6.7778
PF3D7_1234200.1	PF3D7_1234200.1;1526	1526	6.6954	5.6349	6.7721	6.4727	5.4212	5.925	5.0475	5.8785	3.645	6.4094	7.4498	5.2532	6.9166	4.649	4.5558	5.1799	6.0561	5.4236	5.0553	6.8992000000000004	8.7079	5.1926	5.1743	6.8975	5.9832	5.8437	4.8415	5.9959	7.1164	7.2873	6.4848	2.9298	5.6505	5.986	5.5097	5.5589	4.7986	4.6662	6.7858	3.0858	5.3792	7.2011	6.6699	5.2596	6.0257	7.0605	5.7658	6.5881	5.745	7.4267	6.3558	6.0448	7.0206	6.6562	5.251	6.3759	6.9086	4.408	7.6899	6.0281	6.8354	6.8135	9.8178	5.3395	6.3354	5.6328	5.2491	7.4658	6.4683	6.0363	6.6264	6.7009	5.2506	7.0638	6.2468	8.4887	7.3263	8.5282	6.2707	6.0047	5.5916	5.3219	6.4838	6.8605
PF3D7_1234200.1	PF3D7_1234200.1;1527	1527	5.8657	5.8664	8.11	6.5483	4.2449	7.0465	5.7328	5.6343	3.8728	6.8013	5.3554	7.5603	6.0955	3.3406	6.8768	6.1845	5.7782	5.3295	7.551	6.9632	6.2595	5.106	6.2999	6.0503	6.1781	6.464	5.7018	5.749	6.6806	7.0744	7.2589	5.911	6.2724	5.8829	6.1617	5.4754	5.0352	5.383	5.9825	5.3198	8.3597	6.7109	5.791	6.902	6.1635	8.7153	6.0847	7.107	8.7582	5.8281	7.0461	6.0622	5.106	6.8025	5.8839	8.5556	6.9452	4.843	6.9136	6.3031	5.4266	6.5399	8.8627	7.5413	7.6423	7.9882	5.3999	7.2849	5.4182	6.8564	8.1812	5.6531	6.2553	7.0647	7.2491	5.7803	7.935	7.9603	8.0997	8.8096	8.156	4.7263	7.3763	5.4986
PF3D7_1234200.1	PF3D7_1234200.1;1528	1528	6.3447	5.9605	6.6336	6.7936	5.3607	7.8066	5.4744	5.9526	4.6525	7.3798	5.706	8.1464	6.5765	3.7442	8.1773	5.926	5.8452	5.8001	6.7169	6.9573	8.0094	5	6.9126	6.7211	5.6235	4.5527	5.2574	6.5269	7.1619	7.9713	6.7065	5.8989	5.8094	6.3194	4.8171	4.7887	5.116	5.6212	6.7056	4.2847	4.4416	5.7669	4.047	4.7082	5.7417	8.796	6.537	6.7159	5.2787	6.9855	6.8426	5.3789	5.4806	5.5254	6.5587	8.1802	5.7602	5.7605	6.3815	6.4259	4.2227	6.4261	10.4636	5.4482	6.1085	6.3906	3.8699	5.1807	5.9889	7.3847	8.1988	6.5776	7.2155	7.3816	6.3399	5.8382	8.3425	9.4715	6.6231	6.5743	6.1342	4.5336	5.95	6.6646
PF3D7_1234200.1	PF3D7_1234200.1;1529	1529	6.4323	5.848	6.1285	5.9905	4.8659	6.2638	5.2581	4.9021	4.6328	6.3865	5.3614	5.4118	6.6154	4.9612	6.3461	5.101	5.9392	7.0613	5.4363	6.8435	6.5741	6.0056	6.1491	6.6697	5.1679	5.6502	5.6943	6.6389	6.1928	6.1239	5.8382	5.3733	5.7173	5.3927	5.0518	5.7118	5.2895	5.263	5.9322	6.989	4.4067	7.0358	4.6943	4.2311	5.2931	7.1379	5.5342	7.6582	5.8753	7.2569	6.2108	5.7085	5.8286	6.0811	5.3409	6.793	6.0957	5.6308	6.1352	5.2353	6.7968	6.747	10.5362	5.2847	7.4069	5.7268	4.61	4.0824	6.4949	5.8716	7.9565	5.487	6.8596	6.9924	7.2971	6.9136	7.172	10.0199	6.1497	8.5635	5.2296	4.8595	5.6106	6.8725
PF3D7_1234200.1	PF3D7_1234200.1;1530	1530	6.3418	5.8321	4.477	5.9593	4.9639	10.0963	5.6121	4.5323	5.5537	7.3934	5.7655	10.9203	5.7233	3.4699	10.3336	5.5555	5.7871	3.9203	6.2966	6.8813	7.138	5.7336	5.6035	7.2586	4.8545	6.0951	9.0548	4.6831	6.8557	7.2846	6.9259	3.5311	7.0704	5.5144	5.8622	8.3058	3.6814	6.1129	6.3169	4.6548	4.797	5.6346	4.9741	3.7845	6.2329	8.4709	5.9889	6.8101	4.4162	8.2679	6.5106	5.225	5.2048	5.3847	6.6023	8.0665	5.7065	5.0544	6.5388	4.6288	5.6769	7.1073	9.8437	5.0875	4.0644	5.6447	5.0535	4.5379	5.7975	6.4441	7.1152	6.1601	6.4584	7.1089	5.7353	5.8629	7.9303	8.9795	4.6769	6.5455	6.0527	4.9298	5.7637	5.4283
PF3D7_1234200.1	PF3D7_1234200.1;1531	1531	6.7197	5.5871	6.154	6.2744	5.5527	6.8126	6.2344	4.8709	5.0365	7.9987	6.3199	10.8802	5.6548	4.1795	6.6276	6.2003	6.3111	10.2954	5.7361	6.6122	8.4095	6.488	4.9919	7.7837	6.3122	6.616	9.9953	5.0139	6.0409	7.0181	6.7222	3.9533	7.3767	6.4053	5.9312	9.3714	5.2211	5.2891	6.4288	3.1651	5.7065	5.1396	6.3712	6.8311	8.1401	8.2786	5.7549	6.1767	4.9322	6.6598	6.5566	6.9789	5.6585	5.4951	7.2845	8.173	4.6485	7.5688	6.6731	5.353	5.6453	6.7214	7.4607	5.7214	5.3136	5.9241	3.9635	5.2791	5.6456	6.2016	7.3047	4.7065	7.9156	7.5433	6.8318	6.5629	8.3004	6.4643	7.8668	6.7581	5.7871	5.7714	6.8994	6.114
PF3D7_1234200.1	PF3D7_1234200.1;1532	1532	7.2418	4.9312	5.0014	5.6038	5.6473	9.1277	7.3574	4.6622	5.2547	7.7026	6.2806	10.6811	4.5129	4.359	8.421	8.3501	5.9217	8.4543	5.3875	5.8372	6.537	5.4627	4.5135	6.9791	6.3584	5.6876	9.7203	5.9234	6.1434	5.8902	6.7257	4.2087	7.2165	6.3174	5.0738	8.6768	4.3903	5.292	5.9472	4.9565	4.9107	4.0063	5.8746	5.5497	6.9717	7.9791	5.3399	6.4856	3.0233	5.709	5.8765	5.8035	4.4568	5.2668	5.4909	7.9043	4.7049	6.4271	6.3572	5.8785	5.5948	6.6261	7.0011	5.366	4.497	4.839	4.6571	5.7304	5.4162	4.4463	7.2868	5.8667	7.2098	7.0618	5.4803	5.0708	8.2857	6.0461	5.9887	6.1643	4.8001	3.5223	4.6628	5.7244
PF3D7_1234200.1	PF3D7_1234200.1;1533	1533	7.1785	6.0542	6.8509	5.84	5.8726	7.3171	5.439	3.9598	3.0233	6.3181	5.1177	8.7605	5.4012	5.2839	6.5287	5.7195	5.3712	4.6218	5.0695	5.7018	6.1595	3.6124	4.585	6.3109	5.1847	3.278	7.7719	4.8914	6.0809	5.4094	5.2957	5.4303	5.9688	4.4162	3.8914	5.856	4.3667	5.1039	6.0213	4.225	4.9054	5.0117	6.4002	10.1781	6.4517	7.1927	5.1715	5.4101	6.128	5.8595	4.3125	5.9409	3.9165	6.0213	4.5904	6.0953	5.0268	6.8908	5.8156	4.8344	5.3038	5.7184	5.4063	5.4479	3.6135	5.582	5.2288	5.4279	5.8686	4.7447	6.7765	5.4571	7.0241	4.8699	5.7417	5.7129	6.8531	6.0409	5.845	5.3183	4.0479	3.0514	5.0152	7.4938
PF3D7_1234200.1	PF3D7_1234200.1;1534	1534	7.0467	5.2437	5.0219	5.5877	4.8787	7.7906	5.4459	5.7774	5.223	6.7039	6.2952	9.7802	4.8953	4.9269	6.2675	4.4542	4.9635	5.2468	3.5248	6.4131	9.2445	4.849	7.0056	6.5708	5.2887	1.8319	7.434	4.464	6.5281	6.1064	5.5214	3.2928	5.4793	5.2184	4.5336	6.6178	4.1252	5.7434	5.7296	5.2506	4.7268	5.0768	5.8704	5.7835	7.1493	9.6823	6.0345	6.0796	4.9021	7.7776	5.6862	5.7573	4.1227	6.9053	4.9814	8.6366	5.0853	6.2298	6.3987	5.5871	5.8281	6.5686	5.5261	5.1202	5.0815	5.1412	4.9184	4.7366	7.0803	5.9766	8.8654	5.6421	6.4062	6.3896	5.8344	5.463	6.1534	5.2743	5.0639	4.6899	5.2791	5.6887	5.3288	6.5832
PF3D7_1234200.1	PF3D7_1234200.1;1535	1535	6.8248	6.0076	5.9345	5.3349	5.2536	7.5818	5.9505	6.1285	4.7808	7.2508	6.6618	10.0498	5.0875	3.9819	7.4586	6.0828	6.0112	7.2707	4.796	6.1914	6.1693	6.2077	5.6645	6.2403	5.6029	5.347	7.9051	5.3005	6.6415	6.0934	6.4401	5.1428	5.7996	5.392	5.6665	7.4575	5.6413	5.3327	6.1359	6.2653	6.1847	5.0339	6.1283	6.3473	8.1147	5.6259	6.258	7.1555	5.7918	9.5077	4.3923	5.5853	5.6323	6.098	5.8255	5.5527	5.8763	6.3382	6.0319	5.8032	12.5709	6.2394	6.4699	6.3149	6.0255	5.7835	5.0963	5.5361	6.4563	5.1135	6.9167	5.2529	6.4406	6.5393	6.9034	11.3973	6.776	7.7212	6.1845	5.99	5.1338	5.7708	5.6971	7.1351
PF3D7_1234200.1	PF3D7_1234200.1;1536	1536	8.9729	6.5995	7.213	6.6596	5.5838	8.8092	7.3462	8.0347	5.8357	8.6179	6.7101	10.8468	7.1231	6.4058	8.6902	6.3973	8.0489	9.3531	5.9542	7.2917	6.6665	7.4437	6.2502	6.1497	6.8193	6.5703	9.7736	5.9632	6.8962	7.3319	8.3416	5.8992000000000004	6.3416	6.9492	6.7061	9.1528	6.457	6.4419	7.3634	5.5056	6.1825	6.5359	7.5087	7.4756	9.3663	6.9711	6.9199	6.8806	6.473	9.0205	7.719	6.8269	6.9811	7.1722	5.8417	6.4925	5.2596	7.0148	8.0287	7.7682	13.3311	10.9579	7.5438	7.0229	6.7103	5.4276	5.4571	5.5018	6.9727	6.8942	7.4606	6.2141	8.7782	8.3226	8.0602	12.3299	8.9557	7.1245	6.8898	6.6206	5.2487	6.9481	7.1047	7.0989
PF3D7_1234200.1	PF3D7_1234200.1;1537	1537	9.6944	6.6622	8.2873	5.8298	5.2269	9.103	6.9415	7.2724	6.0507	7.6193	7.8307	11.4031	6.4757	5.3677	8.8204	6.9288	7.8175	12.266	5.228	7.0229	7.2351	6.2619	5.4857	6.6024	6.2711	5.5835	10.0263	6.4385	7.2468	7.9942	7.408	5.8171	6.6256	6.465	6.2236	9.8127	5.7655	7.4859	7.1713	6.1599	5.5898	5.2176	6.9357	6.7287	10.0292	6.4872	7.7396	7.8115	6.8834	10.0463	6.3749	6.9331	5.6755	6.3217	6.9335	7.6095	4.9495	7.9679	8.3156	7.9237	9.3443	11.2528	7.7499	6.1146	5.5521	6.2924	5.6915	6.3205	6.9966	6.5129	8.0384	6.0314	8.461	7.9415	8.043	8.5179	11.1022	7.0275	6.7958	6.7491	5.0587	6.7325	5.9773	7.5622
PF3D7_1234200.1	PF3D7_1234200.1;1538	1538	9.3649	7.3695	5.439	5.7541	4.8694	9.2707	7.5749	7.4674	6.1843	9.6073	7.7695	11.5067	6.25	5.2713	9.2543	6.924	8.3174	12.0356	4.1326	6.2643	6.9776	5.9572	6.5097	6.7626	6.6984	6.1264	10.3496	5.9549	6.5067	7.1234	8.9993	5.0721	6.8846	6.5328	5.942	9.7299	5.1383	6.1936	7.3713	10.5765	5.5261	5.9458	7.0442	6.2176	9.9915	6.8929	7.2483	7.1076	7.2146	9.7938	5.5301	7.7514	6.143	7.7651	7.3716	7.6949	5.6721	8.409	8.7471	9.3191	10.0239	11.7597	7.3511	5.8841	5.714	5.6764	5.4022	6.2613	6.541	5.9086	6.3745	5.8344	9.4552	8.6412	8.9382	9.7475	11.5769	7.0378	6.4814	7.1729	5.0387	6.3142	6.717	8.1898
PF3D7_1234200.1	PF3D7_1234200.1;1539	1539	8.5979	6.5298	5.1052	6.0199	2.844	8.7528	7.5767	8.0935	5.4767	8.9344	8.3113	11.743	5.963	3.3306	8.7821	6.9563	8.0669	13.3184	5.7087	6.3052	6.7517	4.6404	9.0508	8.117	6.0659	5.3165	9.5319	5.8084	7.0551	7.3658	7.7443	4.3434	7.5225	6.4219	4.5844	8.9403	5.4205	6.8169	7.8474	4.6247	4.9274	5.44	7.2012	5.8405	7.9727	7.5322	7.5426	7.5567	6.4092	9.8079	5.7184	7.7008	4.8227	6.9529	7.3951	7.4236	4.9165	8.4698	7.7027	8.6066	7.2147	11.5861	6.9053	5.3576	5.2168	4.3016	5.3743	6.6939	6.5902	6.2044	7.8923	5.1599	9.2375	7.5667	8.4102	6.8826	11.4854	7.1872	5.033	6.0785	5.4107	6.5275	7.0234	6.7158
PF3D7_1234200.1	PF3D7_1234200.1;1540	1540	7.9855	5.6559	5.6704	6.3291	4.6058	7.676	6.2854	6.6575	5.5435	7.2482	7.0881	11.1786	8.1298	3.106	6.5911	5.9635	7.189	14.1208	6.1196	7.5631	5.4838	6.0721	8.5909	8.5265	5.7134	5.667	9.6527	5.6061	7.7342	6.3614	7.499	8.4491	8.3087	6.4101	5.1342	9.7499	3.4816	8.4598	7.4089	4.86	4.9406	5.6041	6.7812	8.7784	7.3043	5.943	7.6218	7.3557	7.5831	10.0693	7.0533	4.7597	5.8452	6.0332	5.8716	6.1542	4.2265	7.4984	7.6665	8.841	6.7076	11.4203	6.2834	6.0807	8.3429	5.3789	6.4065	7.3007	7.1469	5.6525	7.76	5.5416	8.8133	7.5371	8.4071	7.1698	11.2011	6.6141	6.3604	7.9473	5.7795	6.9265	7.6528	7.3563
PF3D7_1234200.1	PF3D7_1234200.1;1541	1541	7.2846	5.233	4.5999	6.0531	5.314	8.8146	5.9345	6.1886	5.2242	6.9833	5.5647	5.5783	8.969	5.1969	9.0314	5.5937	7.2439	6.9621	5.0892	5.8909	9.0213	4.8644	7.7013	11.1498	6.643	5.4525	9.1177	4.6915	6.4133	9.3482	8.123	8.2208	11.3165	7.6819	6.2277	8.9166	4.3009	8.339	7.8542	3.9542	5.3558	6.2813	5.7227	7.8814	6.901	4.9791	7.6264	7.8144	8.3679	9.824	7.5554	5.8107	10.9216	6.0094	6.2451	6.4385	7.2941	8.2841	7.3976	6.0507	6.4119	11.6435	7.2703	5.5954	6.9711	6.2889	3.3349	8.081	5.3466	5.694	4.9819	7.834	8.3711	6.946	6.3813	7.0899	11.4737	7.4803	6.7642	7.0365	6.6806	4.9045	8.1696	5.8716
PF3D7_1234200.1	PF3D7_1234200.1;1542	1542	5.9103	5.9977	5.2843	5.1546	2.8135	6.1524	3.847	3.7093	3.4033	6.0609	5.3837	4.1043	5.7631	3.3491	6.1765	4.9625	5.348	4.6064	4.6135	1.7137	5.7469	5.3981	5.7525	4.812	5.0067	4.935	7.3571	4.4906	5.4074	6.0618	6.1006	5.7004	5.3593	5.1595	4.8704	6.3561	3.4738	6.1667	6.1171	1.4957	5.2854	5.1276	4.841	5.116	5.218	3.4841	6.2576	5.7361	4.9079	7.146	5.4313	4.9841	2.9946	5.5264	6.4718	5.3868	5.6047	5.3611	6.1775	5.7522	5.4735	10.0346	5.627	5.4449	2.9355	5.3063	2.8797	6.6702	4.7955	6.1987	5.0841	5.1639	6.1096	5.3147	5.4046	4.6633	9.8324	4.2357	6.3187	4.3597	3.9467	5.6582	6.334	4.2906
PF3D7_1234200.1	PF3D7_1234200.1;1543	1543	5.5176	5.6758	4.9122	5.8286	3.7452	5.2596	6.0117	5.4057	4.9141	5.9458	5.7772	5.4647	5.3241	3.9098	5.0396	4.7511	5.433	3.3533	3.6837	4.9928	5.1875	4.2365	5.4835	5.6673	5.2016	1.7398	6.6636	4.5078	4.9561	6.188	5.8741	4.4463	6.4431	5.5229	4.1763	6.1548	3.6264	5.6182	5.8839	4.813	6.8514	4.1309	4.0444	3.7814	3.9973	4.0858	5.4266	7.1056	4.4222	5.5577	4.7655	5.3219	4.2456	5.8171	5.5814	3.9383	5.7447	6.0248	5.3635	3.9449	5.1285	8.5886	5.6328	4.6831	5.2487	5.4486	4.3757	5.8897	5.9203	5.1428	4.211	4.342	6.3925	5.195	5.8858	5.8997	9.3497	6.1142	5.9064	5.0687	5.477	3.6576	5.4022	5.61
PF3D7_1234200.1	PF3D7_1234200.1;1544	1544	5.7027	5.4705	4.7425	5.0665	3.925	3.9764	5.5258	3.3147	5.1098	4.8354	3.2735	4.8354	5.6719	4.0444	4.4621	5.5416	5.1326	1.8679	4.3147	5.8467	6.2874	5.1006	4.0259	4.7027	5.7495	4.1383	4.916	4.5699	6.3254	5.9729	4.8743	4.9964	5.5583	4.121	4.811	4.1898	4.6076	5.9296	5.3252	4.4283	6.0745	4.3533	5.0976	4.6548	4.5951	4.189	5.0514	4.797	4.6938	4.1787	5.3248	5.5329	4.7323	5.9352	4.228	5.1719	4.9509	4.8817	5.7858	4.4673	5.6713	5.3649	4.0934	5.3169	5.189	5.0268	4.3023	3.5336	5.9124	5.033	3.8084	4.2494	4.7724	4.1465	5.4253	5.3576	6.6679	5.3172	4.9274	3.5874	3.8689	4.8475	4.3306	5.2517
PF3D7_1234200.1	PF3D7_1234200.1;1545	1545	6.1135	6.0772	4.9523	5.9239	4.5014	5.3205	5.5289	4.8802	3.9069	6.7256	5.0295	4.4216	5.9059	4.2449	4.1906	4.8099	5.1953	4.1334	4.9533	5.7949	4.9179	4.1675	4.5248	5.4172	5.2102	4.0575	2.0108	3.0635	6.477	5.4416	4.7431	4.9083	4.8084	4.9864	4.1202	2.4854	5.0849	6.2992	6.0557	3.7344	9.7311	5.6285	4.7944	2.9709	3.5348	4.433	5.5907	6.1035	4.811	5.2207	4.7197	4.6404	4.3625	4.8374	5.0396	4.1811	4.14	5.5942	5.643	5.1819	6.1278	7.2543	5.6616	5.0968	4.497	5.5059	5.3212	4.915	5.9284	6.1142	5.3172	5.4393	6.2288	4.3313	5.5245	5.2415	7.7799	5.2536	6.0781	4.7981	4.0968	4.5116	4.9713	6.0559
PF3D7_1234200.1	PF3D7_1234200.1;1546	1546	6.3091	5.8364	5.9179	5.9667	4.8629	4.4783	5.0453	4.784	4.6124	5.8369	6.6439	5.5753	4.8022	4.111	5.1871	4.6502	5.7051	2.8032	5.6079	6.4466	6.1681	4.135	5.649	5.4141	5.6568	5.4529	4.546	5.0566	6.3151	5.4509	5.079	4.4594	5.6904	5.5176	5.7263	5.0179	4.2055	5.812	5.6188	3.272	9.9965	4.7782	5.6308	5.0609	4.6058	4.2087	5.0661	5.9754	4.3147	4.9823	5.8452	5.6979	4.9198	5.7469	5.6579	4.2861	5.8846	6.4345	5.5683	5.0041	5.9995	6.857	5.3255	5.2735	4.8822	5.8875	4.9326	5.5345	6.7973	2.8359	5.9964	5.2623	5.254	4.9146	5.0295	6.0437	7.451	5.1759	4.8836	5.7756	4.0968	5.3607	5.0904	6.7971
PF3D7_1234200.1	PF3D7_1234200.1;1547	1547	6.6301	6.1338	5.7682	6.3259	5.2223	5.3823	6.0286	4.8344	4.8104	5.88	5.0431	5.5059	5.9697	4.0259	4.7565	5.5564	5.6124	5.5239	5.1031	6.3884	5.9324	5.2365	6.0299	5.7538	5.4479	4.6713	5.6311	5.6862	6.9338	5.9857	5.6887	6.086	5.7279	5.3338	5.2713	4.218	4.8314	5.6375	5.5692	4.8728	9.7892	4.9364	5.0993	5.1247	4.2126	5.2434	6.015	5.8143	5.2536	6.0633	4.8948	6.0148	3.7071	6.2455	4.2296	4.3674	5.8076	6.5437	5.8392	4.332	6.0762	6.0551	5.2593	5.0742	5.0121	4.9722	5.0157	5.6974	6.1164	6.0007	4.5838	5.4363	7.7265	4.8374	5.6542	6.3993	6.8648	6.1262	5.7208	5.6918	4.9736	4.7004	6.2711	6.598
PF3D7_1234200.1	PF3D7_1234200.1;1548	1548	6.1705	6.0299	5.4386	6.6765	5.0312	5.9579	5.3778	4.5236	4.6053	7.3579	5.9803	6.3689	6.4525	4.7054	5.627	5.1252	4.7268	4.2311	4.8465	7.1081	6.6873	5.218	6.011	6.5378	4.6223	3.7104	4.858	4.7071	7.1476	6.3892	4.9298	5.2821	6.1491	5.6174	6.1948	4.373	5.7753	6.8142	6.2143	4.2578	4.017	4.9397	4.9117	5.1506	4.5975	4.61	6.4555	5.3604	5.1268	5.3466	5.7519	5.4373	4.0832	6.0226	4.5336	5.3684	5.1969	6.1309	5.7214	5.0648	6.6162	6.9566	4.6977	5.3705	6.1375	5.6519	4.3723	6.4254	7.6814	5.0387	5.5509	5.3341	6.0779	4.4216	6.204	6.4479	7.1666	6.2081	5.931	5.7743	5.1006	4.3964	5.9932	7.375
PF3D7_1234200.1	PF3D7_1234200.1;1549	1549	6.2583	6.8786	4.9982	5.7336	2.9819	4.1562	6.1524	6.0043	5.9409	6.9727	4.6781	7.034	5.4506	4.6668	5.6288	5.2913	5.3913	5.6929	6.0119	6.6273	6.7497	5.3726	5.8212	5.9126	5.5543	2.8339	6.297	5.3509	6.1663	6.9409	6.0065	4.4403	5.5969	6.1865	5.1077	5.5138	5.2399	5.9293	5.3023	4.8948	5.076	4.7501	5.4476	6.023	6.2696	5.218	5.1791	5.432	5.7401	4.8156	5.7721	5.3038	4.8654	6.0431	6.2008	5.0993	4.0755	6.3302	5.8525	5.4509	6.0115	8.4666	6.2363	5.5472	5.9028	5.9314	5.2411	5.5662	6.1204	5.3709	4.3434	5.4944	6.35	5.8382	6.5546	5.3792	7.7596	6.097	5.95	5.9371	5.6323	4.1554	7.0912	6.8734
PF3D7_1234200.1	PF3D7_1234200.1;1550	1550	7.39	5.2407	4.8074	5.6929	3.6404	6.6138	5.359	4.0866	5.2705	7.4514	5.8726	9.8972	5.9138	3.7772	6.2536	4.5065	5.2924	5.1326	5.116	6.2069	6.7344	3.5236	3.9279	6.1753	4.904	4.09	4.2906	4.2334	6.7651	6.6981	6.0023	5.0777	5.9456	4.8963	5.2758	3.7908	5.558	6.3462	4.7677	4.6444	5.0374	4.5385	5.8204	5.1371	5.8965	4.5832	6.9012	5.4433	5.392	5.7957	5.285	5.9453	5.195	6.2211	5.6209	4.5717	5.0321	5.2653	5.6831	6.304	5.9995	7.3783	5.8326	6.3604	5.0148	5.408	5.1823	5.2005	7.1084	5.0085	5.4256	5.3016	4.7404	5.4748	6.4824	6.4428	6.2957	5.7249	6.4341	5.8056	5.6259	4.9882	5.6668	6.1827
PF3D7_1234200.1	PF3D7_1234200.1;1551	1551	8.6991	5.7325	5.3964	6.0257	4.8068	5.9239	6.2826	6.1185	2.5534	8.5573	8.429	5.6132	5.1799	3.742	4.7955	5.6702	5.8853	6.243	5.5345	6.1434	6.2194	6.4854	6.0083	5.9887	5.2238	4.3868	4.2972	4.7939	6.5013	5.7241	6.076	6.0959	5.6831	5.6305	4.7447	5.3663	4.9964	5.861	6.3509	5.0613	5.3695	4.2396	5.9212	7.4995	8.2824	5.0369	6.4692	7.9363	5.4456	6.9691	5.5807	4.5398	5.14	4.9298	8.9597	4.6369	5.3027	7.4595	5.0883	3.9345	9.7975	6.3041	7.8512	5.1031	5.9016	4.7355	5.2196	4.7581	6.2728	7.8559	5.7063	5.5392	8.1841	5.6261	6.6209	9.6919	6.1589	7.708	5.943	5.9212	4.5423	3.9991	5.6957	6.1233
PF3D7_1234200.1	PF3D7_1234200.1;1552	1552	8.7629	5.405	5.641	5.877	5.087	5.1297	5.3896	5.2574	4.3992000000000004	8.6513	7.7151	4.6502	4.1587	5.5865	5.1223	5.2946	5.7957	6.7536	5.0139	7.1264	6.1791	5.7282	6.1041	5.673	5.2585	2.9146	4.3526	4.2898	7.3446	6.4987	5.9662	6.463	6.0832	5.2254	5.4731	4.7861	5.6392	5.1914	7.2095	5.7123	4.9791	4.9045	5.9269	7.3732	8.1837	5.2836	6.8175	7.9285	3.2327	6.8912	5.3593	5.2939	4.3889	6.6308	5.696	5.2176	5.4179	7.4491	5.7793	4.8151	10.2271	7.0221	8.1285	5.2532	4.4343	5.8445	4.9537	5.2683	6.2744	5.7695	3.7929	5.0184	7.9649	5.7285	5.5423	9.8324	6.5938	8.0184	5.7879	6.3041	5.2884	4.7522	5.5889	7.2297
PF3D7_1234200.1	PF3D7_1234200.1;1553	1553	7.7606	5.8582	5.5795	5.4012	4.7745	4.862	5.5671	5.3266	4.7285	7.7517	6.5905	4.4087	4.8644	3.9212	4.6999	4.8094	5.487	5.9155	4.8929	6.5231	6.0347	5.5037	5.572	5.3384	5.1027	4.7004	5.3663	4.9932	6.0564	6.7629	6.5073	5.8775	5.0268	5.5379	4.5398	3.9533	5.1611	5.8344	6.1663	5.1985	4.6747	4.8728	4.9486	5.9331	6.5407	5.2036	6.0873	7.5708	5.2884	6.042	5.1898	4.6713	5.1783	6.3721	5.4643	4.7876	4.9269	7.3209	4.8001	4.9722	8.5235	5.2521	6.0644	4.6685	4.4594	4.6346	4.6993	5.9549	7.2389	5.9296	3.3827	6.9811	7.3614	5.6011	5.4131	8.8244	6.1287	6.2724	5.62	5.8377	5.4718	5.2839	4.8053	6.8384
PF3D7_1234200.1	PF3D7_1234200.1;1554	1554	8.6713	5.7978	5.9011	5.7506	4.5348	5.84	5.0228	4.4841	4.1985	8.0462	7.367	5.0268	4.4588	3.1424	5.7861	6.3154	5.0764	6.4466	5.5954	5.8965	6.5146	4.7991	5.5521	5.4515	5.5333	4.0704	4.7495	4.9236	6.5309	6.0616	5.6226	6.019	5.4896	5.3568	4.9079	5.5286	5.2246	5.5954	6.9893	5.4529	5.1647	5.61	5.7848	6.8411	8.0919	5.0396	4.4236	7.7554	5.5135	6.5839	6.0011	6.0139	4.8792	7.8058	5.3614	5.0845	5.0772	6.5992	5.6862	4.0883	9.343	6.1807	7.401	5.1404	5.7578	5.213	5.1997	5.9848	6.5396	4.7708	5.2832	4.8495	7.8843	3.9882	6.3616	9.15	6.3533	7.3095	5.6707	5.342	4.5771	4.0883	4.8545	6.5006
PF3D7_1234200.1	PF3D7_1234200.1;1555	1555	7.6939	6.0533	5.4232	5.7711	3.729	5.6206	5.7274	5.4806	4.1342	7.5196	6.6518	3.8934	5.9644	3.8846	4.9973	5.2418	5.0426	5.6276	3.8268	6.2705	6.098	4.8856	6.6682	5.6636	5.2304	5.2048	5.373	5.6511	6.4014	5.7145	5.4195	4.9112	5.5357	5.5217	5.3423	4.3743	4.7829	5.0622	6.2707	5.9558	5.281	5.1164	4.9986	5.1902	6.5732	3.6334	5.9665	6.7471	4.2861	6.4935	4.6218	5.2483	1.275	6.4116	4.2288	3.2854	6.1123	6.8791	5.1875	5.0148	8.5034	5.9796	5.8482	4.6758	5.0989	5.7703	4.4983	5.2931	6.3051	4.5416	5.5008	4.4033	7.5234	5.5376	5.7285	8.0967	6.4273	6.3799	5.4647	5.8215	3.4141	4.673	6.3896	6.4167
PF3D7_1234200.1	PF3D7_1234200.1;1556	1556	8.6061	6.2118	5.5564	6.2917	5.6611	4.5416	5.6966	4.3176	4.3533	8.5464	6.9682	5.0976	4.6679	3.1667	4.5472	5.9593	5.4219	5.2106	5.2008	6.4212	5.8063	5.347	5.6719	6.2621	5.5119	3.7824	3.4209	5.1554	6.0132	6.6663	6.0719	5.5798	5.68	5.5251	4.1675	4.6177	5.0431	5.7279	6.5656	5.3796	4.1326	4.627	5.2987	6.2939	7.1572	4.9435	5.9373	8.2267	5.0492	5.8777	5.218	4.3554	4.0942	6.6723	4.0505	5.5543	4.9713	7.5001	5.3761	5.7137	9.8953	6.2001	6.153	5.0879	5.5699	5.4761	3.6702	6.1971	6.1981	4.8006	4.2334	5.5762	8.317	5.2683	6.5661	9.7157	6.4175	6.8392	5.9333	6.1194	4.6029	4.8037	6.2944	6.2145
PF3D7_1234200.1	PF3D7_1234200.1;1557	1557	8.1826	5.3034	5.7509	5.9764	5.2494	6.2298	4.6548	5.433	4.0652	8.1228	5.5491	5.1069	5.5062	5.0179	5.0807	5.5814	4.2683	5.6605	5.5954	6.0734	6.2935	4.9011	5.7557	5.9069	5.0067	4.5002	4.0925	4.4039	6.5656	5.5345	5.2487	4.3561	5.4725	5.43	6.1056	4.9593	2.9837	5.9614	6.4581	4.7666	2.9523	5.6682	5.0635	5.7568	7.1818	4.2928	6.0949	9.4137	4.2008	6.6163	4.7798	5.7663	2.9411	6.225	5.9425	5.1481	5.2098	7.2807	5.5416	6.2826	8.8393	5.4482	5.9291	5.2943	5.5892	5.0841	3.6611	5.8359	6.8723	5.3896	5.0041	5.4118	8.3657	5.0255	6.5699	8.6787	6.6592	6.28	6.1071	6.8825	4.2095	4.3118	6.0117	7.0075
PF3D7_1234200.1	PF3D7_1234200.1;1558	1558	8.4257	5.7051	5.6017	5.5524	5.6594	5.0535	4.8841	5.3082	5.3441	8.3105	6.5622	4.7824	4.5166	0.9855	4.4121	5.8637	4.5527	5.6786	4.9919	6.2118	5.5457	5.8086	5.3733	6.1162	5.6153	4.7469	5.1123	4.905	6.5443	6.4199	6.1218	4.4796	6.2139	4.9542	4.9814	4.2698	4.7777	4.6218	6.7986	5.0352	5.4522	5.3273	5.7109	6.6554	7.0881	4.5638	5.85	7.2884	5.2861	6.0607	4.854	6.3546	4.9612	6.083	4.5173	4.8895	4.6876	6.4479	5.8104	6.7056	8.4053	5.8435	5.7444	5.4928	5.8652	4.717	5.2269	6.2279	6.7568	5.8253	6.2223	5.8527	8.8025	4.9359	9.3461	8.7991	6.1546	6.4741	5.1383	5.7334	4.5148	4.5267	5.4634	7.2494
PF3D7_1234200.1	PF3D7_1234200.1;1559	1559	7.9997	5.7004	5.7533	6.2267	4.9136	5.6447	5.1218	3.8104	5.2532	8.773	6.328	6.0272	5.3395	5.2529	4.384	5.7263	4.9472	6.7474	4.6859	6.3968	5.5999	4.7629	4.963	5.9549	4.765	4.6893	4.5595	5.2657	6.4175	6.7572	5.8009	4.7175	5.6343	6.0418	5.6212	3.8649	4.6747	5.5103	6.3806	3.4712	5.9442	5.1683	3.6159	7.3531	7.2656	5.8089	5.3656	7.1897	5.4135	6.188	5.2083	5.6633	4.2943	5.9891	4.7829	5.4696	4.8125	7.6052	5.2994	7.915	8.6193	6.1414	6.7918	5.4995	5.804	5.4886	4.5354	5.228	5.8977	5.4529	5.6772	5.7396	7.9072	4.0295	9.3631	8.4373	6.2911	6.4477	5.7353	5.8462	5.9709	4.6182	5.532	6.706
PF3D7_1234200.1	PF3D7_1234200.1;1560	1560	6.6066	6.4769	4.9791	4.5928	4.3001	5.1867	5.8992000000000004	5.2638	3.9146	7.9784	7.2628	4.6707	4.9932	4.9045	5.1715	5.1363	5.9686	6.3399	5.3284	6.0164	6.0575	4.9704	4.7819	6.2057	5.1803	3.6949	5.0535	4.2118	6.1506	6.0461	5.9474	4.5416	5.9793	5.2407	5.2075	4.2517	4.8369	4.9326	5.706	5.2141	5.4793	4.2758	5.6011	6.5398	6.1001	5.319	5.6848	5.3695	4.7181	5.903	5.0509	5.4499	3.9846	6.955	5.2422	5.0144	5.4131	6.6307	5.581	7.0672	5.9047	6.1562	5.7485	4.975	5.9593	5.6636	5.2172	5.3858	5.6676	6.1102	4.723	6.0018	7.3179	5.0892	8.9746	6.4451	6.8547	6.1414	6.5174	6.2275	6.1731	5.2739	5.1453	6.4371
PF3D7_1234200.1	PF3D7_1234200.1;1561	1561	6.7681	6.438	5.1346	4.4816	5.2581	5.6966	5.8714	4.1587	3.774	7.199	5.8997	5.3491	5.5429	4.1326	3.7181	5.4057	5.3434	6.2304	5.5859	6.546	5.435	5.2702	5.2824	5.8873	4.7761	4.0435	2.546	4.5826	6.418	6.3579	5.7315	3.8856	5.6156	4.9189	4.4594	3.5185	3.5886	5.3526	6.0157	4.8709	5.1739	4.2418	5.2456	6.9497	4.5472	4.9528	5.9023	6.4436	5.876	6.2998	4.6571	5.3861	3.1554	6.2254	5.2407	5.155	4.5934	5.9296	5.5512	8.3083	6.2532	6.5928	4.7772	5.4449	6.6519	5.7525	5.848	5.0587	5.8565	6.4683	5.805	5.5901	6.2213	5.4209	9.7558	5.939	6.0781	5.5103	6.1948	6.5347	5.6505	6.0398	5.4336	6.7558
PF3D7_1234200.1	PF3D7_1234200.1;1562	1562	6.555	5.5198	5.8622	7.6413	5.7181	5.5692	5.5407	4.9477	3.861	6.7471	5.009	6.0553	6.2756	5.0193	3.7698	5.6562	4.735	5.2909	5.0246	4.9165	6.3154	5.7887	5.2876	6.4385	5.596	5.0883	4.1027	4.9873	7.0342	6.1679	6.0083	2.0072	6.56	5.9069	4.7098	5.0613	4.4601	5.7882	5.6901	5.7208	5.6582	5.1256	5.3147	5.6226	5.5768	4.6679	8.2781	7.2224	5.4172	7.2373	4.8006	5.1934	3.4983	6.1461	4.4542	4.6871	5.1546	6.0572	6.3327	8.875	5.8557	5.5817	5.7266	5.4326	6.431	5.7517	5.5091	5.3667	6.1127	5.4469	4.9846	4.0661	6.1299	5.2532	10.425	5.887	6.1216	4.8227	5.3252	5.9326	4.9312	5.1056	5.8437	6.5239
PF3D7_1234200.1	PF3D7_1234200.1;1563	1563	6.3778	5.4306	5.5478	4.9718	6.9744	5.5444	5.3568	4.7592	7.915	6.4274	4.8151	7.2761	5.1957	7.2549	5.6174	4.9141	6.1239	4.7148	5.578	6.4497	5.7729	5.7779	5.3205	5.1743	4.7944	4.5729	5.1574	5.0587	6.243	5.9697	5.6954	4.6814	5.6719	5.1214	4.6809	4.7153	5.0518	6.1449	4.9212	5.3494	4.0514	4.7334	5.4383	5.3547	4.6047	4.8354	5.849	5.9274	5.121	5.6436	4.7944	3.5993	5.218	6.1428	5.0054	4.541	4.7463	4.8595	5.6571	9.345	5.931	5.1938	6.2462	5.2746	5.9314	5.7653	5.91	7.3177	7.0457	4.717	5.4138	5.805	4.5613	5.0807	10.7033	5.9086	6.4288	5.3391	5.1775	5.1214	4.193	2.9355	7.5161	6.6943
PF3D7_1234200.1	PF3D7_1234200.1;1564	1564	6.1719	5.9258	4.9458	5.8158	5.9404	5.0488	4.986	4.4114	6.4046	6.0306	5.7835	4.9607	4.8207	5.8694	5.1428	5.1783	4.8364	5.0772	5.1396	5.9348	5.729	5.0179	5.6299	4.7666	4.691	5.0369	4.6792	5.0704	6.4177	6.2188	5.14	4.464	4.8258	5.3223	4.017	3.6229	5.1619	5.3216	5.7565	3.6814	5.8097	4.4867	4.6921	7.1275	4.916	4.6159	6.1957	6.7581	3.6508	5.6727	5.826	5.7162	3.8885	5.4266	4.9373	4.2555	5.769	4.995	6.1027	8.9337	6.5661	5.6767	5.5416	4.9189	4.4535	5.5638	5.6971	5.328	7.7524	5.2709	5.5059	5.9326	5.4643	5.823	10.7341	6.628	6.8005	5.1481	6.1096	5.9186	4.5398	4.9388	6.5221	7.9679
PF3D7_1234200.1	PF3D7_1234200.1;1565	1565	6.7548	6.1653	6.6875	5.2388	4.9773	5.636	6.1375	5.465	5.6073	5.5475	5.6605	4.0215	5.588	4.1906	4.1391	5.2574	5.6539	4.916	4.5311	5.4259	6.017	5.1387	5.8595	4.7756	5.7916	4.9653	5.1635	5.1098	6.4696	5.6935	6.478	5.1131	5.2574	5.1922	4.4751	2.3646	4.6993	5.7653	5.9704	6.0572	4.5832	5.0219	4.8006	6.6079	4.3597	4.5211	6.1416	5.0858	5.328	5.3813	5.1631	4.2884	3.9819	5.6887	5.1064	4.9662	5.1098	5.9777	5.7211	8.0812	6.1098	5.8063	4.5348	5.1039	5.5942	5.0264	5.2296	5.0955	7.6623	4.3406	5.0849	5.565	5.811	4.9514	9.596	6.0635	6.1928	5.496	5.6493	5.354	4.1898	5.5844	5.5792	8.1314
PF3D7_1234200.1	PF3D7_1234200.1;1566	1566	6.5747	5.5435	5.0955	4.9704	5.0413	4.7965	4.6982	4.4256	4.0161	6.4	5.2634	5.5024	5.2873	4.5656	4.4542	5.3291	5.4748	3.3291	5.9091	6.3966	7.1042	5.251	4.8856	5.7137	5.2453	4.135	3.848	5.5068	6.0352	6.3771	6.4145	4.7087	5.3854	5.7032	5.5714	3.5398	4.7087	5.7639	4.5668	4.8475	4.1659	4.7581	5.5311	7.4188	4.9986	4.1867	5.8664	6.4691	4.9336	3.7517	4.3533	5.0811	4.9995	4.7285	5.3988	4.2449	4.7366	4.7655	5.7562	7.0951	5.7991	5.6346	4.9107	4.433	4.4289	4.669	5.0963	5.0921	8.1547	4.3089	4.8304	4.7719	4.7506	4.5795	8.8903	5.9619	6.2199	6.7405	6.3486	5.1847	4.5198	4.6988	6.1843	7.4527
PF3D7_1234200.1	PF3D7_1234200.1;1567	1567	6.194	5.5494	5.2207	5.554	5.0099	4	5.1481	4.784	5.4979	6.5621	5.2192	5.0772	4.8425	5.4715	4.3096	5.246	5.0913	4.9937	5.3663	5.292	5.8612	5.875	4.8253	4.8684	5.1643	4.0841	3.1506	4.4436	6.2236	5.0444	5.9941	3.5741	4.6915	4.9809	4.4976	4.7861	4.8032	5.6565	5.0009	3.9364	5.6418	4.6993	4.8895	4.5595	6.102	4.5416	6.9106	5.3621	4.8649	4.6513	5.2071	5.0264	4.6758	4.4705	4.5789	3.0875	4.742	4.9575	6.0398	7.6619	5.7714	5.4874	6.4653	5.5116	5.5345	5.2098	4.4548	5.4617000000000004	5.6349	5.218	4.2943	5.1989	4.8659	5.5792	8.5	4.8099	6.4723	5.6585	5.9265	5.4029	5.0989	4.9973	5.4738	7.0627
PF3D7_1234200.1	PF3D7_1234200.1;1568	1568	6.1144	5.5106	5.0561	5.3806	4.7981	5.8768	5.55	3.2464	4.3491	5.7594	5.3005	6.1989	4.4276	3.5546	5.7671	5.6044	5.1502	4.4209	4.6954	3.6826	5.0063	4.5625	4.6594	3.9533	4.8629	4.4489	5.1807	4.516	5.4617000000000004	4.9584	6.04	4.5329	4.7027	4.6696	4.712	4.0215	5.4396	5.0166	4.5607	5.0993	4.7538	2.6323	5.6536	3.497	5.1663	3.8237	5.8265	5.0527	4.009	5.2392	5.1795	4.9369	2.8197	4.6803	4.6758	2.6182	4.9481	5.0917	10.0719	6.3558	4.4601	5.7054	3.9392	3.8012	4.8263	5.0483	4.8068	4.6633	6.1759	5.4919	4.7247	5.0951	3.9745	9.2636	6.4421	5.3583	6.2267	5.6551	5.3277	4.4429	4.8495	4.5527	5.3716	4.9326
PF3D7_1234200.1	PF3D7_1234200.1;1569	1569	5.4376	4.7219	4.4803	5.4705	4.4647	5.3847	4.8084	4.2928	4.8639	5.0347	5.0139	7.1655	5.2005	4.9307	5.2895	4.843	5.1819	4.9846	4.9662	5.013	5.6741	4.8309	4.4555	3.7592	4.3284	5.0605	4.281	5.5373	5.3085	4.7148	5.4692	3.6736	4.5342	4.975	4.218	2.9355	3.706	4.3183	5.4012	4.5735	2.2203	4.9741	5.0461	3.8156	4.5267	3.5922	4.9537	4.7729	3.9662	5.9832	4.7501	4.2273	4.0312	4.5014	5.5254	3.9383	4.4995	3.9355	10.9645	5.4578	4.3875	4.0453	4.5367	4.1707	4.0108	4.3951	2.3618	4.4456	4.9112	4.862	4.6702	3.9136	4.8202	10.8139	5.9001	4.9896	5.9305	4.5217	5.745	4.585	5.2032	4.009	4.2296	3.9222
PF3D7_1234200.1	PF3D7_1234200.1;1570	1570	6.4283	5.5049	4.8278	4.5583	4.9777	4.0286	4.4957	4.7021	1.6871	6.0753	3.1094	2.4489	4.2063	3.4673	5.2257	5.4656	5.2079	2.9373	4.9397	5.3012	4.6433	4.7819	5.0325	4.8943	5.1428	1.7442	3.854	4.8625	3.1276	4.2713	5.6893	3.3618	4.9444	3.2735	1.2141	3.5336	3.8063	4.7361	4.7602	4.0883	3.2943	4.6064	3.6982	4.0197	4.5656	4.2547	5.4896	7.5158	4.5267	4.6247	4.9112	5.4333	3.546	4.5577	4.4316	4.3653	3.6053	4.9269	5.6653	4.6769	3.9625	4.915	4.0968	4.4209	5.5862	5.2311	4.4502	4.3813	4.2211	5.4757	4.0063	4.9509	4.6871	4.8465	5.0152	4.99	6.3743	5.0361	5.0721	4.3045	4.269	4.5002	5.2758	5.6673
PF3D7_1234200.1	PF3D7_1234200.1;1571	1571	5.406	5.5765	5.2334	5.0738	5.1839	5.3583	4.7004	2.9709	4.6628	5.2694	5.6407	4.3399	4.1993	4.9704	5.6209	5.1094	4.7366	3.5135	4.6508	4.3799	5.1346	4.8714	4.4489	2.9837	4.5002	4.5008	4.5454	4.2327	4.2645	4.8379	4.3512	2.1043	4.1763	3.5497	4.1898	2.7181	4.5771	4.4303	4.8535	4.6398	3.0925	2.5826	5.3604	4.4931	3.4607	3.2403	4.7312	4.7719	3.2032	3.5934	4.627	4.157	3.5097	4.5546	4.8929	3.3547	5.1156	4.9406	5.3653	4.8545	4.6993	4.3999	5.8856	4.1276	3.861	4.8733	4.2494	3.1603	4.7777	5.005	4.6764	4.8104	4.1035	4.0144	5.4931	6.0115	5.5859	4.9373	3.8718	3.2388	3.7939	3.7093	5.033	5.1432
PF3D7_1234200.1	PF3D7_1234200.1;1572	1572	5.1445	4.5008	4.8758	5.2296	6.731	5.4419	5.2118	4.673	6.7103	5.3114	5.3523	12.373	4.3484	6.398	4.9973	4.926	5.3484	4.0959	3.9598	5.7363	5.7748	4.2288	4.4899	7.8251	4.8625	3.157	4.8545	2.9184	4.8714	6.3801	6.0442	3.0286	7.586	5.1579	4.7479	4.696	5.2346	4.4114	4.9117	4.5577	4.6921	5.1457	4.8146	4.6582	4.6594	3.9846	5.436	5.7602	4.9458	6.0074	4.9873	3.4033	4.6387	6.1821	10.6571	4.4128	4.1635	5.7871	5.5441	5.2983	5.0811	5.4643	4.7506	4.8851	3.9533	4.3992000000000004	4.2824	5.323	5.1671	10.8965	4.942	5.0862	4.4673	3.8846	5.3806	4.7511	6.0317	3.796	5.3526	4.9977	4.6288	4.4951	5.6837	5.3621
PF3D7_1234200.1	PF3D7_1234200.1;1573	1573	6.5027	5.347	5.5248	4.8684	4.2979	4.4653	4.9074	4.6094	3.7835	5.3937	7.5507	3.4141	5.2008	3.0197	2.5922	5.0295	4.332	3.5472	5.4363	5.1823	5.021	4.812	5.0751	4.3583	4.8992000000000004	3.5173	4.594	4.6938	5.852	5.5242000000000004	5.4253	3.6679	4.3219	5.5975	5.2254	4.1538	4.2396	3.9579	5.3208	4.607	4.6147	4.1144	5.0036	5.4545	5.3288	4.4216	5.155	5.581	4.0152	5.2954	5.2795	4.6094	2.9449	6.3382	4.6129	2.6531	4.796	5.7447	6.0407	4.3702	5.8349	5.9686	3.6971	3.9212	5.95	5.3487	4.6147	5.5195	4.925	5.2456	5.0892	4.3618	4.3219	5.6218	5.2551	5.4712	5.9934	4.5832	5.5503	5.238	4.2472	3.4725	5.3277	4.5898
PF3D7_1234200.1	PF3D7_1234200.1;1574	1574	6.2147	6.0904	5.3512	5.5014	3.5148	6.3354	4.3785	4.9644	3.4489	6.0961	4.5741	3.5801	4.4744	3.2943	5.4702	5.3726	5.2824	3.2585	5.6282	4.7751	6.0119	5.6865	5.7385	4.8753	3.926	4.4647	4.6473	4.6764	5.9241	4.5638	5.5619	4.9932	4.1906	5.8084	4.5242000000000004	4.4731	4.3533	4.7175	5.5892	4.7724	4.3882	5.1173	5.1131	4.366	5.5317	1.4751	4.9463	5.3462	4.1309	6.85	4.1243	4.7845	2.6392	4.9869	4.9681	4.4141	4.4718	4.6415	5.7317	4.9616	4.3944	5.6384	2.7485	5.5248	4.5546	5.8667	5.3273	4.5552	5.8627	4.9326	5.7412	5.2861	4.9265	5.3889	5.1635	4.7565	6.1936	5.009	6.0224	3.6781	5.153	4.6177	5.1014	5.1218
PF3D7_1234200.1	PF3D7_1234200.1;1575	1575	6.1737	4.9288	5.3906	5.4525	4.5423	5.4979	5.1989	2.568	4.5644	6.3468	4.1635	4.3205	4.1603	2.254	4.4202	5.3995	5.2772	4.3399	4.3611	3.6404	5.3509	4.7131	4.7602	4.5644	5.2839	4.4861	6.07	5.0648	5.1106	5.6707	5.2126	4.2913	5.1346	5.2675	3.3757	5.4702	5.383	5.3056	5.9959	3.9212	5.0794	3.7495	4.8222	4.1603	4.1218	3.3477	5.6665	4.4509	3.7257	8.3108	5.4376	4.8068	3.0461	5.5619	5.4692	4.9491	4.9745	5.8924	5.2839	5.1961	5.0742	6.8457	5.7063	4.4601	4.5832	5.1803	5.0461	5.9748	6.0041	4.9841	4.4141	5.0152	5.1001	4.7257	5.6247	5.3872	7.0098	4.9369	5.9962	5.1759	4.9054	4.8022	5.2972	5.4535
PF3D7_1234200.1	PF3D7_1234200.1;1576	1576	6.217	5.5345	4.6696	5.2126	4.2987	4.8043	5.8035	5.6817	4.3391	5.9875	5.1522	4.6433	4.9584	1.9298	5.1485	4.9146	5.8669	5.1131	5.0678	4.9495	5.6611	5.9227	5.6447	5.7661	5.299	2.5777	6.8309	4.3132	6.2114	5.9544	6.2559	5.2211	5.0121	6.0494	5.0896	6.3349	3.904	5.6932	5.2472	4.9045	4.0909	2.5583	4.8768	5.2005	4.1243	4.0985	6.3379	5.191	3.9955	5.0712	6.6376	5.6857	4.3861	4.8972	4.4376	3.3462	4.5198	5.5586	5.243	5.5922	4.7268	7.3777	4.0365	6.2578	4.99	5.2559	5.1647	5.5103	5.7216	4.8753	5.235	5.3971	6.8691	5.4735	5.3999	5.5179	7.1069	5.8866	6.489	5.7616	3.8904	4.9227	5.6256	6.7499
PF3D7_1234200.1	PF3D7_1234200.1;1577	1577	5.8792	4.9373	5.9463	7.1538	3.7824	4.0755	5.8743	5.1387	4.7458	6.0181	5.1827	5.5132	6.5928	2.0942	4.4764	5.5154	5.6355	5.2196	9.7892	6.2038	5.6398	5.6153	5.0272	5.3384	5.4995	5.0277	5.2353	4.327	5.8217	5.7093	5.7353	4.9453	6.059	5.3961	5.6736	5.5494	4.0312	5.8846	5.8714	4.3695	4.0505	4.9074	4.4835	4.8017	4.2157	5.2304	5.3533	6.499	3.3001	3.4673	10.2721	5.275	4.5705	6.7216	6.4116	6.0479	4.1416	5.9269	6.0557	4.6982	6.5892	6.4199	5.9639	8.5935	5.3277	4.4976	4.8625	5.4666	5.8319	6.4366	6.0361	5.7714	6.2396	5.8512	5.4209	6.6548	6.6267	6.0695	7.959	5.2817	4.8288	5.292	5.5011	5.9614
PF3D7_1234200.1	PF3D7_1234200.1;1578	1578	6.7661	5.5931	5.735	4.7708	3.2987	6.073	5.905	4.8125	4.1707	6.5209	6.1483	4.4718	5.607	4.2434	6.0629	4.858	4.5765	3.7312	10.2786	5.2327	6.192	5.0544	5.2315	4.6479	5.554	5.3201	5.4529	3.5632	5.7293	6.1504	5.9637	2.8875	5.0942	5.8807	4.7944	4	3.6229	5.7986	4.5185	4.5129	4.9768	5.0635	5.5662	4.5777	5.2854	4.6803	5.8652	4.8773	3.5509	4.6769	6.2602	4.1562	4.7856	5.5984	4.6982	4.4899	4.4919	4.7296	5.5871	4.0461	5.1851	6.5421	5.1926	5.2698	4.6769	5.3323	5.3586	4.7527	4.2016	4.4725	4.0824	5.1006	5.3356	5.4343	6.1817	5.1843	5.804	5.332	6.0023	4.6094	5.439	4.0347	3.8001	4.9026
PF3D7_1234200.1	PF3D7_1234200.1;1579	1579	6.0695	5.8425	5.0041	4.4899	3.546	5.6226	5.3501	5.0303	3.957	6.6082	4.6764	4.0418	5.9018	3.6915	4.5503	4.86	4.332	5.5385	10.0288	4.4476	5.8235	5.275	4.9217	5.3597	5.7388	4.9006	5.4087	4.5814	4.4283	5.504	5.6323	4.6328	5.4283	6.0995	5.0352	4.0557	4.4822	5.4851	5.029	4.7714	3.0391	4.4114	5.9595	5.3198	5.9045	4.1085	5.6522	6.6548	5.0488	5.8714	5.3872	5.671	2.585	6.2508	3.9495	3.3391	4.6871	5.7363	5.2445	6.1249	4.5373	6.6604	4.7388	4.926	5.7926	5.1173	5.3161	4.6639	5.8804	5.5084	4.9481	4.701	6.3116	5.4101	5.1355	4.8068	6.1867	5.5804	6.0755	6.2174	5.0522	4.2935	4.986	7.5751
PF3D7_1234200.1	PF3D7_1234200.1;1580	1580	5.6673	5.3757	5.2642	5.8331	3.6769	5.2311	5.8465	5.2453	5.0448	5.7753	5.5653	5.761	4.3716	2.6893	5.1926	5.5217	5.2739	4.6177	5.4005	4.546	5.5762	5.8921	4.554	6.1039	5.7856	3.9736	4.4114	5.393	5.4259	5.5653	5.0691	5.0751	5.3431	5.2102	5.354	4.3023	3.9126	5.8171	5.3688	4.9759	4.9561	5.2307	5.7153	3.9486	4.1747	4.4796	5.3334	5.9212	4.0909	5.8334	7.0271	5.943	3.3089	6.1811	7.2433	3.7687	3.5765	5.4806	5.3223	4.5072	5.5469	6.1542	5.1775	5.7565	4.849	5.2311	5.2184	5.0904	8.5268	7.3023	5.2036	5.6887	5.7477	5.6331	6.0564	5.384	6.5146	5.9977	5.6817	5.5699	5.2653	5.5625	5.1534	8.2651
PF3D7_1234200.1	PF3D7_1234200.1;1581	1581	6.1851	5.2798	5.5564	4.7153	3.3909	6.7317	5.7398	4.6218	4.7032	5.9891	5.9853	4.5868	5.8592	3.4074	4.8217	5.4396	5.3653	6.3365	5.3505	4.5273	6.0457	4.7887	5.5481	5.735	5.7824	3.5981	5.2327	6.5869	5.3854	6.6562	6.6843	5.3352	6.6878	5.0747	5.0233	4.5922	5.0157	9.4115	5.0631	4.111	4.1069	5.0879	5.8472	4.9887	5.4751	6.2726	7.9813	5.2418	4.228	8.7766	7.947	4.8718	3.7279	5.3016	5.2012	6.1898	4.7527	5.5689	5.3395	5.7565	5.8689	9.6203	5.6488	6.7514	5.8202	5.9649	4.8334	5.3625	7.3736	4.9064	5.7714	4.7751	5.9834	5.7544	6.1357	5.3844	9.3484	5.2884	7.457	7.7795	5.3782	5.5314	4.7279	7.3452
PF3D7_1234200.1	PF3D7_1234200.1;1582	1582	8.0394	6.719	4.7285	4.373	5.6061	6.1054	5.5419	4.8797	5.8691	8.1775	3.9184	4.314	5.3614	5.1558	4.7866	5.8043	5.7276	6.0868	6.7398	4.3413	6.1185	4.1309	4.5668	4.6639	5.2032	3.903	5.0479	7.391	5.7522	6.2876	6.8345	2.568	5.9793	5.2604	4.3413	3.384	4.3903	4.7565	3.9754	4.8914	5.1313	5.6188	4.9467	4.3212	7.5868	5.3259	3.8953	4.9303	4.3861	8.2935	6.5638	5.1627	2.6439	5.9575	4.6679	4.4303	4.5632	5.0781	4.8841	4.7197	4.5886	6.2544	5.8627	5.5969	4.7344	5.5125	4.6035	5.157	3.9241	4.1946	5.0509	4.5595	5.4699	4.7861	3.2063	5.3219	7.0622	4.2319	5.5527	5.5214	4.8001	4.4383	6.2447	5.4456
PF3D7_1234200.1	PF3D7_1234200.1;1583	1583	9.7967	7.6766	4.7975	4.0241	3.8649	5.7065	4.2795	3.0993	2.8972	10.2201	3.8268	1.9891	5.0587	2.025	3.5705	4.8115	5.4877	5.1006	6.6936	4.4653	5.5916	4.1779	4.5922	4.903	4.9345	3.0374	4.2928	5.917	5.4963	6.6949	6.6156	3.5398	6.1131	5.7589	4.904	4.1611	4.8309	4.934	5.4456	6.7107	4.5951	4.7544	3.847	2.669	9.7577	4.1497	4.814	4.9959	5.0264	7.8968	5.729	4.1603	2.8895	5.1898	4.6798	4.957	4.0365	3.9855	5.3719	4.554	5.0479	4.2653	5.6548	4.9537	4.7613	5.8197	4.2839	4.3212	3.3434	4.844	4.3625	4.8914	3.7015	5.5601	4.9397	4.8605	6.0072	4.9612	5.4476	6.4264	5.4515	4.8684	4.2071	4.441
PF3D7_1234200.1	PF3D7_1234200.1;1584	1584	10.0328	7.2859	5.1683	5.374	3.3882	4.6876	5.1256	4.1449	4.2479	10.1286	4.0985	4.272	4.4621	1.275	4.4463	5.0197	5.0233	3.1522	5.111	5.3395	5.5598	2.8359	4.9732	4.4822	5.438	4.2388	3.9402	6.4712	3.8032	5.6294	4.8723	3.9107	5.5589	5.2854	4.888	3.8846	4.0224	5.1481	6.1383	5.4246	4.295	3.5826	5.0343	4.4731	9.2189	3.4276	5.1631	5.374	4.3568	5.5717	5.128	5.3875	3.5198	6.2323	4.8425	4.2891	4.6938	7.4491	5.7978	3.3477	4.9928	5.1639	5.0193	3.7463	5.2008	4.7944	4.4148	5.8171	3.6041	5.0405	5.2746	5.7032	5.2735	5.2502	4.7719	5.6067	6.4002	4.3103	5.6273	3.6826	4.295	3.7549	7.9149	3.61
PF3D7_1234200.1	PF3D7_1234200.1;1585	1585	8.4431	5.5267	3.9011	5.087	5.0009	2.7698	4.8856	3.4555	2.9069	8.9344	5.0308	2.5185	4.1326	2.4276	4.2273	4.634	5.5345	4.4243	5.0032	4.669	5.4992	5.0063	6.8769	4.5065	4.4803	2.433	2.6622	4.4243	5.191	5.6005	4.9026	5.91	4.6124	4.0687	4.0798	3.3074	3.8032	3.5373	4.5192	4.1691	4.238	4.9995	4.4269	4.1993	7.4448	3.9819	3.5993	4.7214	1.9411	3.9973	4.0858	4.1359	2.4515	5.7104	4.8826	0.7991	4.2847	4.235	5.3487	4.0514	5.1562	6.9942	4.0687	4.9491	4.3399	5.9894	3.4005	5.1432	4.6346	3.5632	3.6747	4.8699	6.6315	4.9122	4.7186	5.2327	5.7592	4.2943	5.1371	4.8146	6.029	4.2079	6.0358	4.5826
PF3D7_1234200.1	PF3D7_1234200.1;1586	1586	10.1589	5.2798	5.1094	5.3391	4.0678	5.0566	5.4466	3.9523	3.5373	10.3666	4.3964	3.1922	4.8797	2.903	5.2277	4.6381	4.7043	4.314	7.6402	4.5472	5.7018	4.2095	3.0303	4.845	5.067	3.4673	4.9955	7.2931	6.052	6.0328	5.2392	3.2418	5.4043	5.1264	3.2957	5.8407	3.7323	5.3761	6.1583	4.9241	6.4192	4.985	3.7751	3.7344	9.9863	4.2426	5.6525	5.5354	3.6702	7.0996	6.1189	4.1554	4.7377	4.8851	4.8856	5.382	6.0596	4.7645	5.3277	4.5329	5.2724	5.3352	5.2746	4.86	3.2824	4.9098	4.0356	5.4896	3.6299	4.4738	3.859	5.2161	4.0875	5.3262	4.4893	4.6769	6.0877	3.9193	5.578	7.142	3.5497	4.5429	4.1383	5.2091
PF3D7_1234200.1	PF3D7_1234200.1;1587	1587	10.9327	6.077	5.2063	5.3074	4.3505	5.7714	5.3462	4.1723	4.384	10.8835	3.9718	3.0635	4.7268	4.1938	5.6194	5.4676	5.5407	4.7371	6.8161	5.9083	6.3018	4.9805	3.6206	3.7506	6.8255	4.6513	4.6363	7.8355	6.1212	6.1914	5.5046	1.257	4.6427	8.0438	3.8207	4.2713	4.1755	5.3754	6.6772	5.4209	6.6075	4.0009	4.7634	4.8826	11.2123	5.4446	6.23	6.2149	3.942	7.5141	6.0646	4.8395	5.1194	5.3176	5.5103	6.0928	3.5447	4.7087	6.0076	4.742	5.4162	6.019	3.488	4.6346	5.0989	6.6893	5.6736	5.5957	4.0866	4.849	5.5407	4.2357	4.5765	4.9006	5.1934	5.8001	6.4092	4.6129	5.4456	7.8983	6.1181	5.8445	5.06	4.9288
PF3D7_1234200.1	PF3D7_1234200.1;1588	1588	10.2793	5.9179	4.926	4.5765	5.0317	5.6082	4.9768	6.3909	2.8197	10.2003	1.9891	4.4529	4.4634	2	5.5248	3.1859	5.9208	3.4046	4.557	5.0997	4.7745	5.5491	4.8166	4.5638	5.431	3.6496	3.3533	3.957	5.0018	5.3632	5.8741	1.5993	3.8748	4.5922	4.4522	4.7549	3.3462	4.3978	4.61	4.7415	4.6525	3.3757	3.9288	4.3262	10.0307	5.2887	4.9528	3.5945	4.5373	10.1681	6.7655	4.5173	4.7913	4.9193	4.9923	6.1807	4.4893	5.8689	6.0509	6.325	5.602	4.5625	3.6369	5.7892	4.3448	5.7719	5.9809	6.1963	4.5534	4.641	4.9322	4.7655	5.243	6.2176	6.8895	5.605	6.2215	3.7602	6.1829	5.3143	5.9773	5.6806	6.0177	4.2219
PF3D7_1234200.1	PF3D7_1234200.1;1589	1589	9.6831	5.7517	4.3434	4.281	4.701	6.2317	5.0997	6.1206	2.3951	9.7294	4.1194	4.1747	3.7148	5.3063	5.8369	3.7071	6.189	4.3132	4.7043	5.1135	5.4496	3.8329	3.8758	4.8425	4.8968	4.1169	5.8384	4.0347	4.9635	5.9869	5.2079	3.5656	4.1579	5.5963	4.8278	5.0747	4.4588	4.025	5.0887	4.1803	4.0687	4.8797	4.4162	3.1391	8.7977	5.2487	4.588	5.0224	5.0883	4.8374	6.9726	4.6392	5	5.0587	5.0819	4.995	4.5423	5.0622	5.9023	4.6576	5.2246	5.6622	3.7148	5.4019	4.5211	5.5135	3.8885	5.3114	4.855	3.8379	5.4624	4.6764	5.0993	5.3491	5.1647	5.3733	6.9379	4.8374	6.1406	2.6938	4.9141	2.8659	5.1018	4.9093
PF3D7_1234200.1	PF3D7_1234200.1;1590	1590	10.0934	6.1137	4.4783	5.5999	4.0063	4.7142	5.1223	6.126	4.2683	10.6914	4.2555	3.4289	5.0824	3.846	4.3799	5.4604	6.0074	3.3016	4.7803	4.7639	4.9383	4.4621	4.8384	3.85	5.4728	2.8053	4.4114	5.2994	4.5292	5.9834	5.1276	1.7991	4.3399	6.1705	2.9542	4.1906	2.6915	4.3219	4.7021	5.3768	5.0721	4.2861	4.8495	4.4899	9.9023	5.5148	5.0815	4.354	4.6588	5.1383	5.3576	4.1723	3.2795	5.1164	5.7663	4.3198	3.4046	5.3646	6.0011	6.3992000000000004	4.3957	5.8649	4.3313	5.4799	4.4835	6.1894	5.2802	6.4909	2.5705	4.1285	4.7197	4.8359	4.8773	4.8053	6.0494	4.3736	7.627	5.1043	5.5945	5.3544	6.251	5.2016	5.4246	2.5656
PF3D7_1234200.1	PF3D7_1234200.1;1591	1591	9.8406	5.5853	4.8555	5.2502	4.4777	7.8167	4.4867	2.6871	3.7126	9.3872	3.1827	5.1131	4.7798	1.7485	7.0613	4.6611	4.2234	1.6135	4.6758	5.2311	5.228	4.2071	5.0661	2.7592	3.9662	4.2016	5.2657	4.3964	4.4666	5.4429	5.0005	4.4482	4.7015	5.36	4.3009	5.9642	5.2207	4.7866	4.8237	4.4614	3.4738	4.2578	5.337	4.7623	8.1652	4.5135	4.2494	3.3377	4.9814	3.254	4.796	3.8319	4.4867	4.3576	4.5705	2.4957	4.4529	5.009	5.2122	5.295	4.14	5.3345	4.5304	5.0431	4.4195	5.7626	5.0583	5.4333	4.1326	5.2532	3.774	4.7871	5.1819	4.7824	5.8324	4.1127	7.4914	5.0435	4.9828	4.5091	5.9357	5.3441	4.7104	3.862
PF3D7_1234200.1	PF3D7_1234200.1;1592	1592	8.4652	4.6971	7.7131	4.9616	3.2705	5.0862	4.8943	5.0631	0.2987	7.7966	4.272	7.8859	4.7871	3.0461	5.383	4.9397	5.5084	4.5552	5.0409	3.437	5.5179	3.7814	5.3416	3.8237	4.7082	4.0644	4.278	4.696	5.5783	5.746	6.0092	5.1297	5.594	4.9764	4.0241	3.3016	3.1144	5.2525	4.8968	4.408	3.9828	3.9754	3.9579	5.1863	7.4853	5.3554	4.8605	4.9709	5.9616	5.6918	3.9184	4.98	7.0468	5.2895	4.8344	3.5472	4.7393	5.0794	6.9178	6.7451	4.5759	5.9258	5.0535	5.1453	5.3295	6.2315	3.6758	6.1303	3.8053	3.5033	2.9107	4.8738	5.9081	6.811	6.6085	4.5423	6.4366	4.2653	5.6369	5.7658	6.2411	3.4906	6.4418	4.7469
PF3D7_1234200.1	PF3D7_1234200.1;1593	1593	6.1572	6.7206	4.784	3.8094	3.6927	5.3234	5.1639	5.2024	3.3277	6.5923	3.126	9.7628	4.7109	2.4515	4.5091	4.8359	5.2161	4.6954	3.4141	4.8934	5.7312	3.373	4.266	7.776	5.5217	2.4195	5.4141	4.3702	4.4148	5.5062	5.1363	1.903	6.9882	4.849	4.6323	5.0027	4.6456	4.0505	4.4588	5.6685	3.2839	3.6147	4.7782	4.0968	4.4303	4.3951	4.5179	4.8465	4.319	9.1616	5.6334	5.6921	4.5969	5.726	5.0866	4.7629	3.266	5.4819	10.4582	6.2042	4.7798	8.4081	4.9823	6.9577	7.288	8.6852	5.5401	6.7384	5.1114	5.77	5.1465	4.4114	6.0909	10.8421	5.5527	4.9402	8.4827	4.3226	7.6201	8.1061	8.1127	4.7608	6.8601	3.4019
PF3D7_1234200.1	PF3D7_1234200.1;1594	1594	5.7753	5.5874	5.738	4.9227	4.0347	4.5192	4.7377	4.814	4.8161	5.3899	4.5154	4.1554	4.7814	4.3016	5.0112	4.6513	4.7334	5.5478	5.1326	5.1607	5.7761	3.1522	4.4601	5.4443	4.673	3.4423	4.8812	4.8405	5.4509	6.5667	5.2627	2.6323	5.2114	4.2861	3.9561	4.3568	4.2772	4.7431	4.4189	3.6064	5.3441	4.4686	4.5862	4.0592	2.9946	4.1619	5.0596	4.5957	4.7908	4.3132	5.0725	4.9639	3.9269	5.1164	5.6753	5.0237	3.7015	5.3684	5.5154	5.876	5.2165	5.6259	4.5558	4.497	5.2887	5.8639	4.1342	6.5657	5.2464	5.2506	3.6758	4.8094	5.3978	5.408	5.3988	5.9329	6.7803	4.2645	5.516	5.0426	5.8452	4.1691	7.0248	4.7043
PF3D7_1234200.1	PF3D7_1234200.1;1595	1595	5.3712	5.6256	5.3183	5.2943	6.685	4.9406	5.2761	5.3009	6.7141	5.6851	5.7774	4.2265	4.3118	3.5122	5.4336	4.9322	6.9215	2.9727	4.9986	6.1104	7.095	3.969	4.857	4.742	5.6091	4.1961	4.7975	4.7076	5.5692	7.0686	5.3512	2.0976	5.5204	5.887	4.9307	5.1878	4.5777	5.0193	5.327	4.3813	3.9165	5.1326	4.1611	4.9107	4.327	4.5993	4.557	4.7645	5.5895	5.8612	5.1775	4.8525	4.1835	4.9754	5.4861	4.8263	3.7301	6.074	4.9695	5.7631	5.2979	7.0504	5.5653	4.797	5.1077	6.1249	5.2441	6.1383	5.1085	5.3968	5.0139	4.696	5.7892	4.6988	5.8061	5.3277	7.5161	5.0785	6.1869	5.7769	5.2772	2.6462	6.8532	4.858
PF3D7_1234200.1	PF3D7_1234200.1;1596	1596	6.079	4.3277	4.4256	4.6334	4.9463	3.9107	5.5301	5.269	1.86	5.4063	5.6194	4.4383	5.2157	0.7398	4.5367	4.8851	6.1867	4.6427	4.8919	4.7949	5.0076	4.3916	4.6358	5.114	4.2502	3.9355	4.1795	3.8748	5.0947	5.6235	4.09	0	4.4168	5.4594	3.856	4.6571	4.3799	5.0378	5.5091	3.4276	4.6064	3.9791	5.2475	5.2906	3.9982	4.4744	5.0334	4.4989	3.441	4.3875	4.8826	4.2141	3.5385	4.4568	5.025	4.4182	4.8714	4.9458	5.3561	4.5795	4.6988	5.488	4.7761	5.7043	4.757	4.7474	4.7517	5.6041	4.193	5.85	2.342	4.6182	4.477	4.797	4.5441	5.025	5.8909	4.7803	4.8934	5.9839	4.7257	2.4515	6.1875	3.7442
PF3D7_1234200.1	PF3D7_1234200.1;1597	1597	5.3399	4.9064	4.7285	4.3111	3.3561	4.3384	4.915	5.4155	3.4867	4.7876	6.4666	4.0161	3.6758	2.9126	4.6288	4.8001	5.319	3.7549	3.862	4.8659	5.1432	4.7312	5.0374	5.1985	5.013	3.6871	3.5122	3.8197	4.5789	6.4446	5.1227	3.7203	4.9246	5.3516	3.1667	2.9964	2.7355	4.717	5.6915	4.2884	3.5619	3.2854	3.2126	2.6415	3.0892	3.5692	4.1546	5.2627	4.8293	4.9255	4.5154	4.2149	3.275	4.4718	5.545	2.7071	5.3851	5.1635	5.4053	5.3487	4.9561	5.0286	5.133	4.3505	2.8797	5.2418	3.4423	5.2254	3.9791	5.367	3.406	4.7153	5.6026	4.5546	5.7227	5.3338	6.7891	5.0738	5.0277	3.5223	4.3834	4.1771	5.3384	4.853
PF3D7_1234200.1	PF3D7_1234200.1;1598	1598	6.019	5.2551	4.9514	4.9203	5.6091	5.7782	5.4456	4.5059	2.4673	6.3332	4.6029	6.4222	4.8963	2.8875	6.1601	5.3388	5.5447	3.5122	5.266	5.6308	7.4782	3.4263	5.2946	4.9069	4.5644	3.4182	3.6029	4.0117	5.4293	5.3434	5.6035	4.1326	4.9074	5.0457	5.193	4.7814	4.9846	5.1127	5.2434	4.7197	5.1052	4.3462	4.5466	4.9644	5.0268	4.3498	3.1177	4.9011	4.7257	4.2898	5.2724	4.6328	3.7708	6.0409	5.517	3.025	4.9759	6.06	4.5248	3.2172	4.9639	5.7151	2.9317	5.0426	4.7866	5.1534	4.0575	5.4653	5.2529	3.7181	5.1375	4.3248	6.1357	5.1643	3.8319	3.6949	7.3904	4.6282	6.6023	5.0648	5.0157	4.9021	4.6588	4.6508
PF3D7_1234200.1	PF3D7_1234200.1;1599	1599	5.4043	6.4725	6.0343	5.4022	7.4923	4.9787	4.9588	4.3052	5.2133	6.7783	5.3933	3.8914	4.8043	6.62	5.1827	5.3009	5.5714	3.7495	5.6918	5.4239	5.527	4.4777	4.2675	5.6896	4.8958	4.1851	3.7027	3.8787	5.135	5.849	5.0963	3.3951	5.8545	5.5629	3.9809	4.025	5.3544	5.3494	6.0925	5.2491	3.6859	3.3334	5.2254	4.4263	3.6124	2.6182	5.7674	5.3366	2.3219	5.3597	4.1595	6.1237	1.5211	4.2434	5.2843	4.1843	4.4621	6.407	4.9644	4.0592	5.516	5.5113	9.0488	5.0527	5.1114	5.3597	4.2479	3.4647	5.8585	5.6389	4.2472	3.6311	6.8904	4.0764	4.5122	5.8955	7.0398	8.6973	5.845	5.1239	4.7474	3.4141	5.382	5.436
PF3D7_1234200.1	PF3D7_1234200.1;1600	1600	5.4899	5.0605	4.3248	5.0268	1.774	5.3016	4.4107	3.7323	3.3561	5.7737	5.2532	3.9449	4.4983	0	5.2079	5.2407	4.3583	3.2357	4.6496	5.0968	6.7887	4.0321	4.6616	4.7076	5.0832	4.4175	3.1906	4.3757	4.8968	6.0101	6.126	4.7334	4.1285	5.0431	4.5527	4.0126	4.1723	6.3241	5.1022	4.4686	3.2403	4.2847	3.3547	4.204	1.4383	3.6736	4.8649	5.5792	4.6153	5.0592	4.2087	5.1375	4.1094	4.0505	5.1691	3.8934	5.3158	4.7608	5.1803	5.3085	5.5922	5.0121	8.2043	4.2024	4.5656	4.9439	3.2188	3.5046	4.342	5.2353	5.4296	4.8605	5.9568	5.0396	4.8982	5.6378	5.7811	8.507	4.8012	5.0794	3.925	2.7991	4.6949	4.4087
PF3D7_1234200.1	PF3D7_1234200.1;1601	1601	5.5002	5.3441	4.9107	4.8953	3.2234	4.645	4.3031	3.2079	3.5521	4.3512	4.6392	3.585	4.848	0.8639	5.2716	4.5874	5.2746	4.8248	5.2536	3.7334	4.9565	4.6323	5.4899	6.3103	5.7568	4.784	3.3377	4.3688	5.0841	4.9547	5.3844	4.8669	6.1221	4.8176	3.9079	2.1144	3.6439	4.6559	4.6542	1.5008	4.7382	5.1473	4.7186	5.3406	3.3089	4.1342	4.4289	4.7344	4.7991	5.23	4.2525	5.3723	3.9298	4.1383	4.8909	4.641	4.9227	5.4246	4.7115	3.9411	5.1293	5.8775	4.4135	5.0063	4.6611	4.5329	4.0339	5.2619	4.4738	4.7682	3.9718	5.4803	4.6943	4.8787	4.9481	4.3176	7.073	4.9059	5.3754	5.337	4.3248	2.278	4.7279	3.9174
PF3D7_1234200.1	PF3D7_1234200.1;1602	1602	5.7965	4.9255	4.0635	5.5934	3.5534	3.7463	3.9616	4.4777	3.4033	5.3016	3.7761	2.0391	5.4861	2.9486	3.6299	5.251	5.4433	4.0188	4.8575	5.1379	4.6696	5.3628	4.0505	4.6467	4.774	1.8032	4.4976	4.121	4.5546	4.9676	4.9189	4.1683	4.2211	4.4162	5.8826	3.8866	4.9373	3.4673	5.0747	3.9846	4.6999	4.5969	4.7735	3.7181	6.2741	3.926	5.0488	4.9814	4.4944	2.8012	5.1006	5.0072	4.9117	5.0492	4.2388	4.8012	5.1293	5.0041	5.0488	4.4679	3.4155	5.8965	5.4046	4.3653	5.4941	4.8709	4.9509	5.2502	4.3785	4.8485	4.8475	4.0496	5.8714	4.5236	5.272	5.4479	6.4872	3.5497	5.5078	5.5683	4.5747	2.6871	4.9946	4.8006
PF3D7_1234200.1	PF3D7_1234200.1;1603	1603	6.0308	4.6588	5.0224	4.7093	4.5027	4.7623	4.1367	3.942	4.9416	6.013	4.6915	3.9964	5.1223	5.1587	4.116	4.2196	5.1085	4.0045	5.2137	4.5223	4.6159	4.3799	4.0036	3.8639	5.5148	3.1554	3.8953	5.1371	5.1953	5.2578	4.7186	2.6041	3.6369	4.9805	5.4489	3.7027	3.9174	4.4841	4.8248	3.1489	5.1214	3.466	5.1252	4.0678	4.843	5.2133	5.0152	4.5692	3.5033	4.9782	5.3194	5.0742	3.943	5.4182	4.5729	4.6294	4.8217	4.9741	5.4912	5.0347	5.1835	4.8812	4.9528	5.3632	4.14	4.8435	4.0027	4.8875	4.8094	5.1227	3.3519	4.5874	4.4489	4.7677	5.6574	4.8565	6.5148	4.0259	5.3041	4.9846	5.2983	2.6893	3.9269	5.2672
PF3D7_1234200.1	PF3D7_1234200.1;1604	1604	5.9248	5.2532	4.4634	4.7323	2.7071	3.6837	5.9021	4.7856	4.1449	5.4812	4.1993	4.4725	5.4433	3.7452	4.4303	5.2327	5.2137	4.5777	3.4209	4.4039	5.1671	4.5783	5.2657	4.0152	4.4463	4.4363	4.6485	5.2506	4.5466	4.669	6.4576	3.4356	5.3621	5.7766	4.2638	5.1799	3.9373	4.5317	4.8977	2.7803	5.3621	5.0596	5.0117	4.6611	5.6539	3.7602	4.4634	5.3071	4.2906	5.5317	5.1587	5.591	5.1334	5.6369	4.9241	4.6502	5.3618	5.6017	5.6659	4.3349	4.6999	5.3937	4.9011	4.9425	5.0921	5.3653	5.306	5.6121	5.5708	4.706	3.8084	5.4289	5.5835	5.5635	6.0864	5.7276	6.0906	5.7021	5.7452	5.2418	4.5589	4.7021	4.4429	4.6594
PF3D7_1234200.1	PF3D7_1234200.1;1605	1605	4.7164	5.2067	4.8718	4.2304	3.7126	4.3526	5.5957	4.7301	3.0993	5.1322	4.6971	4.1587	5.582	0.7049	3.841	5.4751	5.6831	4.4162	4.9639	2.9891	5.106	4.9575	4.7452	4.858	5.126	3.7929	5.1707	5.1477	4.9495	5.6153	5.7835	4.5192	5.4296	4.9392	5.2418	5.14	4.7845	4.6971	5.5232	4.4561	4.847	4.9905	4.8084	5.2357	4.9732	3.5021	4.3341	4.408	4.263	5.3363	4.3978	4.888	4.6758	5.3782	4.3477	3.9383	4.0233	4.7252	5.9035	4.0188	5.3114	4.7021	5.3927	5.1031	4.7355	5.1675	4.8222	5.1077	5.4552	4.7986	4.6323	5.1985	5.8746	5.6738	5.0268	5.0989	5.4912	5.6165	5.6826	5.2133	4.4757	4.7442	4.7361	6.4624
PF3D7_1234200.1	PF3D7_1234200.1;1606	1606	5.2102	5.2346	5.1542	5.0431	2.9542	5.3681	5.4202	3.774	4.1424	4.6837	5.5622	4.0815	4.7687	2	3.9773	5.0067	4.7377	4.5361	3.568	5.9577	5.2502	5.435	5.6747	4.7661	5.9556	4.8909	5.1173	4.8485	5.3363	4.4283	5.8382	4.4938	4.7506	5.3899	5.101	3.1715	4.5644	4.7344	5.2998	4.0099	4.5429	3.2555	4.9217	4.5981	4.8787	4.4019	3.61	4.7355	4.5662	5.093	5.4182	4.4182	3.9523	4.9435	5.4286	4.3016	5.0405	4.9481	4.9644	4.6679	5.9348	5.641	5.04	5.6203	4.7729	5.2445	4.435	4.1961	5.2891	4.8369	2.0496	5.4016	3.8135	4.7247	5.4799	5.6551	5.8482	4.9914	5.8128	3.5311	4.9155	3.6276	5.1843	6.2369
PF3D7_1234200.1	PF3D7_1234200.1;1607	1607	6.5901	4.8934	4.5632	5.9866	2.3448	4.8237	5.1243	5.2261	2.5632	5.814	5.0548	4.3176	5.6851	4.3597	4.6633	6.0363	5.2854	4.7554	4.1603	6.3583	5.9602	4.7361	4.488	5.9544	4.7565	4.1094	5.1189	5.1587	5.1123	4.2795	6.1041	6.0101	5.575	5.735	5.2525	2.7027	4.9481	6.3393	5.319	4.8243	4.812	4.8895	5.2821	4.6253	5.9971	4.6182	5.4104	6.9799	5.4637	4.2464	5.4279	5.1906	4.4555	6.2619	5.3505	5.0678	5.1522	6.2613	5.2399	5.0166	6.0997	6.2215	5.5686	5.7546	6.0217	5.3111	4.1268	4.7949	6.6021	5.9062	4.1827	5.1882	6.1295	5.5656	5.8773	6.2845	6.4888	5.7219	5.7777	6.2329	5.0841	4.5392	5.6957	6.8995
PF3D7_1234200.1	PF3D7_1234200.1;1608	1608	5.761	5.1977	5.204	4.6462	2.0036	4.319	5.841	4.6865	1.8797	5.9465	5.5518	5.6696	5.2418	2.359	4.7104	5.7727	5.2483	4.5583	3.5692	3.9011	5.2396	5.1779	5.6935	5.5097	4.846	3.7803	5.4269	4.6679	5.1127	5.5072	5.4416	2.8176	4.9533	5.5273	5.5481	3.9754	4.5934	5.8407	6.1189	4.3477	5.1081	5.1953	5.1735	5.477	4.6803	4.7708	4.9345	6.1404	4.2869	5.3302	5.1961	5.3995	3.511	5.5543	5.3092	3.9644	3.5059	4.6023	5.6809	5.0815	5.9205	5.8286	5.2071	4.4456	5.0819	5.5647	5.4854	5.213	5.4832	4.7415	3.8972	4.634	5.4581	5.7068	6.3764	4.7076	6.5584	5.6462	6.0832	5.4232	5.4333	4.5922	5.5798	7.3669
PF3D7_1234200.1	PF3D7_1234200.1;1609	1609	5.5919	5.394	5.4864	5.765	2.6323	4.696	5.2668	4.0764	4.6011	5.3593	3.9298	4.2683	4.8938	4.5116	4.7469	5.1779	5.3045	4.7986	3.8679	6.9119	5.0193	5.2388	5.2532	3.942	3.7301	5.7811	4.218	5.3459	5.922	5.647	5.5008	3.6702	5.4363	4.5078	5.5018	4.2869	4.6571	4.5807	5.0785	4.7131	4.9083	3.3923	5.1942	3.9241	4.3951	5.0695	4.8485	5.4472	3.6724	5.1599	5.7371	5.6499	3.1843	4.9616	5.5413	5.4145	4.0365	4.8435	5.1309	2.4356	5.3302	5.3785	3.9184	4.4535	4.4555	5.68	4.251	5.0005	5.9768	2.7442	4.211	4.3568	4.6159	5.2365	4.7208	5.1152	6.0415	3.8329	5.6041	4.5789	5.0117	4.8115	5.306	5.2979
PF3D7_1234200.1	PF3D7_1234200.1;1610	1610	6.5201	5.0824	4.6094	4.7608	4.0721	5.0725	4.0824	5.348	2.5484	4.8792	5.1064	4.2265	4.5078	2.8738	4.9741	6.1805	4.765	4.6662	4.0976	4.6966	4.441	4.905	4.7458	4.6358	4.3234	4.1707	4.3341	4.7623	5.6444	5.4515	5.233	3.6124	5.1566	3.9873	4.9855	2.7949	3.8053	4.8777	5.111	4.2016	3.254	3.466	4.6954	4.9991	4.1707	4.2196	5.2479	5.4676	4.9796	3.9514	5.3712	4.7431	3.9837	5.6927	5.1085	3.9864	5.0241	5.1052	5.1276	3.847	4.5021	5.5984	5.2407	4.6088	5.0246	4.9505	4.6599	5.3796	5.1102	5.3288	4.3716	5.2494	4.5814	5.4279	4.846	5.1156	6.384	4.1715	5.6238	4.8963	5.0747	3.9155	5.1035	5.3395
PF3D7_1234200.1	PF3D7_1234200.1;1611	1611	5.3176	4.904	5.5573	4.905	2.5286	2.9837	5.5826	4.4256	2.0215	5.7241	3.7377	4.5367	4.1152	3.5789	3.6656	5.9115	3.5668	4.4363	5.5072	4.6053	3.5607	6.328	3.6993	3.2735	4.8728	2.1309	4.9284	4.8836	5.3352	3.7538	5.5753	4.2227	4.8773	5.0626	5.275	4.1723	5.3323	4.4751	5.6109	3.5632	3.7104	2.6758	5.2954	4.6904	4.0409	5.4236	4.8768	5.2265	2.7071	4.0824	3.2884	4.8545	3.9079	6.2234	5.1506	5.7934	4.2087	5.133	4.477	4.7819	4.1514	5.7748	4.4046	4.5975	3.903	5.4373	3.6927	5.9423	5.1918	4.047	5.0613	5.5049	4.9006	5.246	6.3056	5.0993	5.9871	4.8048	5.2935	5.1639	5.8517	3.3688	5.3165	5.4219
PF3D7_1234200.1	PF3D7_1234200.1;1612	1612	5.6407	6.1851	5.1957	5.7692	1.6915	4.6753	4.9914	4.4699	3.4423	5.4216	5.4456	5.1338	5.1715	0.84	3.6645	4.4919	4.9093	4.5404	2.5509	5.1489	4.8283	5.3031	5.2672	3.7666	5.0139	4.3999	4.5807	4.9269	5.319	6.1144	4.8866	4.5122	5.3771	4.6305	3.9165	4.9704	4.7871	4.435	4.1334	3.6171	4.5717	3.5447	3.6427	3.3951	4.4175	4.2502	5.3799	4.3023	4.5454	4.0409	5.5534	5.6865	4.859	5.0018	4.4012	4.3241	4.7409	5.7131	5.5317	3.9021	4.1497	7.2023	5.5382	4.9977	3.7897	4.5503	4.3827	5.243	5.2434	4.254	2.7115	4.735	4.862	5.6453	6.7977	5.3316	6.5798	5.9973	5.963	4.7544	4.4777	4.3096	5.4323	5.3459
PF3D7_1234200.1	PF3D7_1234200.1;1613	1613	5.1965	5.7153	4.5534	4.9547	1.3334	4.813	4.7986	2.6253	3.306	4.4588	5.78	6.1048	5.6331	2.84	3.9069	4.6582	3.557	4.1342	3.025	3.0286	5.1094	4.4607	5.0272	5.5416	5.2544	4.1243	3.5789	4.3132	4.257	4.7257	3.9699	2.5236	5.0166	4.9547	4.5367	4.8929	5.0027	4.9298	4.641	4.2839	4.6496	4.5868	3.9672	1.856	4.8344	4.3226	4.4899	4.7339	4.5198	4.9782	4.6536	4.813	4.7027	4.2063	4.9505	4.5747	3.9241	4.4634	5.1997	7.5282	5.3764	9.3953	4.2048	3.9625	4.9269	4.8763	4.9064	5.6611	5.0963	5.4419	3.8053	5.0303	4.431	4.813	8.6331	5.6453	6.8796	4.9745	6.0479	5.2399	5.0036	2.0772	5.6562	5.8089
PF3D7_1234200.1	PF3D7_1234200.1;1614	1614	5.5738	5.3309	4.9709	5.4601	3.1875	4.7882	4.1043	4.8197	0	4.4718	3.4316	5.7096	4.8595	2.5059	4.2071	4.8217	4.4809	4.2373	3.1667	4.2219	4.3667	4.079	4.2388	4.4835	4.5589	2.7655	4.3198	3.0233	5.3551	5.2593	5.8442	3.0618	4.6871	4.8659	3.7729	3.0892	3.9873	4.1747	4.9732	4.2965	4.7655	4.6177	4.3992000000000004	4.6938	3.4621	3.7247	2.1144	4.7398	4.2396	4.1052	4.5242000000000004	5.4336	4.5583	5.2122	4.5354	4.6764	4.1977	5.7503	5.5444	4.934	4.7382	10.1478	4.2118	5.1408	3.7463	5.5892	4.4135	4.8089	4.2227	4.6194	5.1635	5.2739	4.934	5.2234	5.2095	5.0479	8.1539	5.1181	5.9903	4.5868	4.9098	3.9231	4.5204	3.8258
PF3D7_1234200.1	PF3D7_1234200.1;1615	1615	5.3313	4.5527	4.7004	5.0094	3.669	4.7965	5.2426	4.2795	4.5435	5.087	2.0976	6.1048	4.433	1.2327	4.5342	4.8455	5.7241	3.9551	4.441	5.0352	4.8304	4.144	3.853	4.5491	4.8278	2.9873	4.211	4.269	5.1743	5.5376	4.8384	3.6288	5.2668	5.2052	4.2765	3.7279	4.0772	4.3951	5.7263	5.0712	4.7814	4.7328	4.6673	4.7004	4.6467	4.8689	4.3923	4.8575	3.7247	4.4243	4.7065	4.5826	3.144	5.2415	4.8851	2.9855	4.073	7.0394	5.8099	2.2296	4.8689	9.7227	5.4568	4.2675	4.8032	3.1699	4.1243	5.0457	6.0518	4.1018	4.1227	4.7474	8.0354	5.3726	4.0824	4.5053	8.0862	3.8227	5.9107	5.6276	6.2361	4.0866	4.1301	4.8787
PF3D7_1234200.1	PF3D7_1234200.1;1616	1616	5.8931	5.5201	4.3111	5.2137	3.025	4.5273	5.8235	3.7793	4.5619	5.6642	6.2259	6.9156	5.0018	3.2373	5.6311	4.8938	5.6141	3.1276	5.4226	5.8525	5.1169	4.5705	5.323	4.1383	5.7921	5.5419	6.4653	4.5392	5.7371	5.7708	5.7425	3.2884	4.9588	5.3854	3.742	6.2244	4.3923	4.0934	4.607	4.0959	5.6496	5.2437	4.5217	5.1969	4.4114	5.2149	6.1027	4.9537	4.9392	6.293	5.2832	5.157	3.8934	5.7655	5.6023	5.0144	4.5723	7.4765	5.5592	3.225	4.8395	10.2641	5.6226	5.1703	3.5619	5.1177	4.4581	5.4443	5.0531	4.0009	5.4286	5.8099	8.3703	5.527	5.6317	4.4229	8.7892	5.1739	5.3716	5.3632	4.9155	4.86	5.0383	6.3051
PF3D7_1234200.1	PF3D7_1234200.1;1617	1617	5.5314	5.0862	4.7729	5.2574	2.278	4.1489	4.9882	2.7761	3.0286	5.6238	4.9303	5.3201	4.8043	0.926	4.2758	5.6513	4.3067	4.7506	4.0461	3.4276	4.7334	4.1611	4.6758	5.3438	5.4715	4.3576	5.9916	3.3716	4.8485	4.6831	5.1252	2.8319	4.3391	4.4983	3.0566	5.1938	3.7835	3.7814	5.332	3.7908	4.4012	4.2008	5.3074	4.6582	4.4012	4.4296	6.4048	5.3909	4.6542	4.4053	4.3023	4.6707	2.8339	4.5527	4.1683	4.8953	4.4087	7.5055	5.9514	4.8875	4.5286	9.2151	6.2071	5.1922	5.5154	3.6369	4.1906	4.0426	3.3205	4.9227	4.8374	3.5656	7.9583	6.1473	5.1285	4.9579	7.4434	5.6135	6.2519	4.7533	4.9814	3.1969	4.373	5.947
PF3D7_1234200.1	PF3D7_1234200.1;1618	1618	6.2018	4.7581	5.9674	4.6218	2.7761	4.3132	5.2168	3.8094	0.3219	5.4735	4.8329	6.3098	4.1416	2.8197	4.4535	4.3889	4.3491	3.0303	5.0303	4.9509	5.0613	4.5656	4.359	5.2928	5.2761	3.3868	6.0246	4.3716	5.2728	6.2544	5.2821	3.6622	5.2739	4.0661	4.8654	6.0712	4.8135	3.5423	4.1102	4.7602	1.6323	4.025	4.2713	3.3306	4.466	4.0072	4.5242000000000004	5.8184	5.1396	5.1751	4.7409	3.8369	1.6135	5.2052	4.5472	4.9846	4.0241	8.0985	6.503	3.9855	3.4529	9.8614	5.7485	5.6798	5.1787	5.6812	3.6814	4.479	4.9869	5.0921	4.7602	4.4283	9.2657	5.4063	5.6736	4.2479	7.9113	5.8215	5.5214	5.1214	4.4074	4.5317	5.5753	4.1243
PF3D7_1234200.1	PF3D7_1234200.1;1619	1619	5.2257	5.0237	4.3716	3.7236	3.9662	4.1432	5.1619	3.6622	2.3561	5.3334	3.7981	4.4522	4.5789	2.4356	4.0678	5.3078	3.9514	4.5668	3.7323	4.8222	4.5814	4.1001	5.6687	4.144	4.9782	1.9635	6.2895	5.23	4.98	5.3667	4.4074	3.8992	4.7835	4.6305	4.2464	5.6138	4.0391	4.6299	3.9598	3.9392	3.8895	5.021	4.6058	5.235	4.9612	3.7203	4.3611	5.191	3.4141	5.503	5.1375	4.5644	3.7093	5.7926	5.2994	4.8084	4.7527	8.2436	5.7887	4.0063	5.4046	10.2444	5.1942	5.1546	4.4403	7.7466	3.7687	4.7328	4.7452	4.6949	4.2494	4.0479	8.883	4.9359	4.6346	4.225	7.6245	4.8359	5.7186	4.8977	7.6296	4.4216	4.6565	5.5699
PF3D7_1234200.1	PF3D7_1234200.1;1620	1620	5.4087	5.2071	4.6177	4.3455	3.4568	4.464	4.859	5.0631	5.2487	5.3147	4.0678	4.3568	4.6792	3.7214	2.8797	2.8875	4.4764	4.2373	4.2087	4.9928	5.354	3.3854	4.0772	5.4715	5.2157	4.852	6.1485	4	5.6241	5.2102	5.9418	1.144	4.9796	4.9644	4.6264	5.4185	4.5759	3.2765	4.4621	3.591	4.6496	3.6633	3.8639	5.126	4.889	4.9491	4.8654	5.0023	4.8176	5.9265	5.2787	4.9662	3.6264	6.0083	5.3241	3.6915	4.4496	8.4609	5.3295	4.0197	5.1902	9.3764	6.0072	5.4155	4.2608	4.9556	4.7142	4.8909	3.853	3.7225	4.2165	5.3906	8.959	4.6971	5.4663	5.2456	7.0028	4.7975	5.6814	4.8615	4.4867	4.4429	5.846	5.7679
PF3D7_1234200.1	PF3D7_1234200.1;1621	1621	5.142	5.0255	5.2172	4.3889	2.2357	4.5975	5.0708	4.4692	2.319	5.3913	7.8712	4.4423	4.5747	1.1699	4.2257	5.2219	4.706	4.1739	4.497	4.8094	4.8171	3.669	2.9449	3.1276	4.0461	2.0704	4.5236	4.8963	5.3122	5.2254	5.7882	0.6871	5.1819	5.0383	5.1119	5.0374	4.342	5.0233	5.0866	4.4396	3.857	4.7829	4.2234	3.6182	4.0858	3.7506	4.7506	2.6369	4.6707	4.9878	3.9745	4.6135	3.6381	5.2453	4.6352	4.942	4.2638	7.6152	4.7469	4.9274	5.0892	5.6014	5.6927	4.431	3.8817	5.0308	4.275	3.5497	3.6713	4.4919	2.6826	5.2106	8.8862	5.6921	4.9322	4.557	6.5367	4.6427	5.5345	3.6288	4.7745	3.9279	4.6311	5.9616
PF3D7_1234200.1	PF3D7_1234200.1;1622	1622	5.1859	4.7682	4.6369	4.5509	1.8758	4.3234	4.7366	3.8885	2.0772	6.5549	5.465	2.4647	3.9561	3.2311	3.5198	5.4496	4.9509	3.645	4.1538	4.4594	4.7955	3.6679	4.712	3.3234	5.3733	2.06	0.856	3.4686	6.0177	6.626	6.2352	4.4718	4.6159	4.4588	4.272	3.3448	3.7279	4.8565	5.2106	5.8407	4.3399	3.541	4.0866	3.7192	3.6005	3.6622	4.7301	5.2172	2.4673	4.319	3.9635	4.7608	4.2024	4.8684	5.0909	3.904	4.812	6.7	5.6619	4.9112	5.3316	3.2095	6.3667	4.8817	5.1469	4.8374	4.8339	5.4063	4.995	4.6966	4.634	5.7398	6.4423	5.323	4.144	5.3172	5.6693	6.4451	5.0708	5.114	5.1922	5.0018	5.3374	4.7613
PF3D7_1234200.1	PF3D7_1234200.1;1623	1623	5.5589	5.017	5.1094	5.1771	3.0566	3.9486	4.5509	4.479	4.8027	5.3547	2.8278	4.4168	4.3183	2.5826	4.6047	4.8938	5.2544	4.6513	5.6999	5.2161	4.925	3.845	4.7511	3.7772	4.5298	1.7613	4.4796	5.0041	3.8659	4.3978	5.7263	5.382	4.2802	4.5916	4.5753	3.9107	4.5423	4.0925	4.5416	3.9467	4.1859	3.6508	5.0875	3.511	4.8048	4.7093	4.437	4.0179	3.957	4.4356	5.23	4.3533	3.0144	4.8812	4.3103	4.342	5.2016	4.3277	5.2437	3.9754	4.8115	5.8525	5.6792	4.848	4.5466	4.7463	3.7845	4.7474	4.8535	4.2861	3.9782	5.3005	4.3505	5.1461	5.6223	6.0074	5.8936	4.7131	5.9231	3.8146	5.0325	3.4005	5.1675	4.4053
PF3D7_1234200.1	PF3D7_1234200.1;1624	1624	6.3903	5.4172	5.9544	5.487	4.5129	5.2566	4.1497	4.3667	2.2079	5.4416	4.2219	5.0836	5.6511	1.4436	4.8694	5.2083	5.1223	4.848	6.1739	4.9754	5.6229	4.4283	4.9649	4.228	5.047	2.4699	3.437	5.1396	5.9181	5.5301	5.522	3.9542	6.0431	4.9231	4.1202	4.4148	5.2346	5.7892	4.1194	3.5223	4.3688	4.5097	4.8202	3.6519	4.7677	4.7798	4.2765	3.7782	3.9001	3.1506	4.4919	5.4229	4.4679	5.8019	5.9516	4.7219	4.7527	5.5078	5.479	4.0453	5.7063	6.3642	5.6645	5.2315	4.1819	5.4764	4.4692	8.5231	5.5904	5.1148	5.2361	5.1827	6.6085	4.2957	5.4084	6.0288	5.946	5.7808	5.532	5.596	4.975	2.5656	9.6739	5.7323
PF3D7_1234200.1	PF3D7_1234200.1;1625	1625	4.9727	4.6803	6.1443	5.4692	3.2172	4.2847	7.2803	5.157	4.7554	5.0135	6.0409	5.4029	5.4519	2.9069	3.9212	5.6525	5.9669	3.6439	5.985	5.2475	7.0148	4.641	5.8081	5.4561	5.0993	4.2502	5.1231	5.9212	5.4416	6.8928	6.1014	5.2746	6.366	5.6653	4.6427	2.7929	4.3455	3.7366	5.0938	4.1514	4.6628	4.3882	4.855	3.9317	4.943	4.3785	5.6124	4.9588	4.696	5.3169	4.9495	5.1181	4.5046	5.1811	6.4733	2.6485	4.6415	9.433	5.6413	6.0065	5.8253	6.5331	7.7773	4.8027	5.4039	5.8637	5.1123	6.0913	6.43	5.4673	4.8948	5.2832	5.0841	5.7167	4.9672	5.1218	6.2898	5.0444	5.1707	5.0639	5.4131	4.9307	6.0295	6.765
PF3D7_1234200.1	PF3D7_1234200.1;1626	1626	5.839	5.4386	8.0151	6.6672	4.7777	4.7666	5.204	4.4276	4.6206	7.0626	4.4555	8.2138	6.5584	1.903	4.3554	5.7541	4.7824	4.3255	8.1189	5.8921	8.1802	6.2804	5.3736	5.4637	5.4832	3.7949	4.3082	8.2391	5.4479	8.9807	6.9116	5.7576	5.2821	4.8644	5.1514	4.281	4.8748	5.3295	5.3001	4.2839	4.7142	5.0117	4.5192	5.5385	4.8943	4.9117	4.2972	4.7093	6.4854	7.3658	5.7355	5.7695	4.9146	5.3107	8.9506	3.7442	2.281	4.8836	6.9997	5.0444	5.0409	6.2593	6.5835	5.4947	5.0592	7.8443	5.1871	7.4252	5.6153	7.4689	4.5435	5.0018	5.4851	6.7065	5.4097	4.7043	6.3736	6.7729	5.6302	5.5586	7.3216	5.5705	7.7443	6.6625
PF3D7_1234200.1	PF3D7_1234200.1;1627	1627	6.7276	6.0553	7.7	6.0144	2.8992	4.926	5.8412	5.6576	5.0566	7.1028	6.0464	8.5682	5.8975	4.5558	4.7175	5.5945	6.7017	5.1497	8.9124	5.7629	9.1913	6.2309	5.85	5.889	5.4764	2.7225	5.8875	8.7	6.2215	9.5586	7.724	5.4356	5.3125	6.5357	4.5398	4.1546	5.7439	10.811	5.9688	5.8094	3.2765	6.716	5.4663	5.7153	4.986	7.3142	9.9886	6.6834	6.6666	8.0302	5.6896	6.3083	4.2675	6.3705	10.3862	7.7723	5.3183	6.6212	7.0233	4.86	5.0853	10.6959	7.8894	7.5654	6.2054	8.5924	5.1338	8.1179	5.8215	9.3605	6.8579	5.3359	7.3436	7.0764	6.151	5.7385	10.7384	8.1557	7.4947	6.3626	8.8555	4.6927	7.6653	8.6816
PF3D7_1234200.1	PF3D7_1234200.1;1628	1628	5.7247	5.5741	8.0133	5.5744	3.211	4.9355	5.7018	5.4637	4.3284	5.433	5.822	8.9079	4.5223	3.9523	5.2223	5.9148	6.4259	4.5116	8.56	7.2511	9.3678	5.9453	6.0173	5.9625	7.2878	4.4216	4.9103	8.8647	5.4343	9.9114	7.2249	5.89	5.487	8.323	3.4607	5.8286	4.9561	5.4446	5.0819	5.4812	5.581	5.3978	5.6197	5.9575	4.9887	4.9878	5.8839	5.6369	6.6147	8.8317	5.5925	5.3089	5.2683	5.497	10.8183	5.9637	6.2527	5.4356	5.9632	5.7233	4.6865	7.4274	6.8352	6.2346	5.9968	8.8691	4.8797	8.3155	6.1198	10.6455	3.7538	6.0317	5.7498	5.4676	6.1079	5.5804	6.7604	7.1383	6.3429	6.857	9.0184	4.3992000000000004	7.9319	6.087
PF3D7_1234200.1	PF3D7_1234200.1;1629	1629	5.8804	5.5388	5.935	4.314	3.9364	5.0206	5.2913	3.9846	3.4983	5.79	5.3537	8.5241	4.4861	2.5632	3.6826	5.8495	5.7396	3.84	8.9186	6.0811	8.7145	5.0264	5.7032	6.3052	5.8225	4.2891	5.4998	8.9878	6.1158	9.1715	6.8323	4.9658	5.5289	6.619	5.111	4.8298	4.862	5.2396	5.0435	4.5491	3.5583	3.7698	6.0581	6.5033	4.6112	4.2055	5.1214	6.0796	4.0985	6.1075	5.0934	5.7415	4.5668	5.537	8.5343	4.4738	4.3854	5.8822	5.4366	5.4634	6.0676	6.8457	5.7129	5.0579	4.4744	7.5318	2.943	7.5945	6.8081	8.4687	5.5925	5.8304	5.4748	5.8829	5.4851	6.0792	6.5878	6.0358	5.327	5.7594	7.587	3.1227	8.0286	7.3743
PF3D7_1234200.1	PF3D7_1234200.1;1630	1630	5.7869	5.7495	7.4314	5.5981	4.7835	4.6058	6.1601	5.0648	4.4912	6.3854	5.4469	8.7197	5.0112	2.858	3.9212	5.4973	5.5518	5.4289	9.7939	5.0036	9.0651	6.1572	5.133	5.9208	7.3895	4.1276	4.706	9.5443	5.7208	9.227	7.0012	5.9798	5.6921	7.5953	5.4506	3.8197	4.9378	5.4353	5.6985	4.3716	4.6058	5.0483	5.7549	5.5656	5.2384	5.3038	6.4224	5.2698	4.8171	4.4744	5.5644	4.649	4.4121	5.4986	9.6771	4.2203	4.7929	5.7669	5.7931	5.2223	6.0544	6.8613	6.4162	5.742	5.8417	7.1109	5.0312	8.1091	6.5269	9.0062	4.862	5.1239	6.0957	5.8777	5.3816	6.0448	6.5207	6.6918	5.8605	4.2743	7.8479	4.292	8.1243	6.7108
PF3D7_1234200.1	PF3D7_1234200.1;1631	1631	6.4168	4.7882	7.5238	5.1218	3.5644	5.1953	5.8975	4.1119	3.5765	4.7425	3.2016	8.4476	5.1469	1.852	4.1119	5.238	6.2924	4.8012	5.7208	3.1554	5.3775	4.9561	4.5638	6.2394	7.3767	4.6559	4.6826	3.942	5.7874	5.254	6.2357	5.0135	6.1391	8.3187	4.9392	5.0989	5.3988	5.9558	5.2153	4.7296	5.3505	9.3263	5.5744	5.6479	5.4822	5.1595	6.5256	6.4204	5.2551	4.7949	5.7203	4.8972	4.8545	5.7837	4.225	4.4469	3.8258	5.581	5.8301	4.6029	5.435	5.0626	6.3007	4.1755	5.5432	5.9343	4.5416	9.134	5.6267	4.2795	5.5407	5.5503	5.4819	5.0708	5.8755	5.9449	6.3189	5.5444	6.2143	5.7503	4.7887	4.1077	9.6722	5.6328
PF3D7_1234200.1	PF3D7_1234200.1;1632	1632	6.0215	5.4205	6.9795	5.7758	3.3377	4.0383	5.7315	4.749	2.6462	5.8477	4.1069	6.7051	5.0896	1.0704	4.5053	5.0295	5.4453	4.4222	4.0721	5.436	4.6747	5.0904	5.4893	5.7482	7.1514	4.2196	4.6554	4.7082	4.3384	5.1755	6.0516	5.7371	5.8595	7.8128	4.2608	4.9054	5.3789	5.9857	5.3259	3.6369	3.7887	8.8114	4.7544	4.8115	5.0712	3.859	6.1512	5.5261	4.4828	4.5336	5.1465	5.4748	5.233	8.1053	4.9551	5.0904	4.6392	6.2944	6.0764	5.6168	5.2008	5.0352	5.8547	5.5717	4.189	5.3194	4.4423	8.0325	4.6112	5.7371	4.7339	4.5423	7.4834	4.0626	4.1906	4.9336	6.1094	5.2261	5.6896	5.7409	5.0383	5.1558	8.3869	6.2683
PF3D7_1234200.1	PF3D7_1234200.1;1633	1633	6.0391	5.5928	13.7664	5.3501	3.7388	5.1835	5.6349	4.5014	2.5211	5.6979	4.0976	7.8473	5.1659	3.7334	4.8027	5.0963	5.9697	4.0418	4.7735	6.3325	5.3854	6.55	5.4751	5.8804	8.193	4.0575	5.8112	4.1643	6.4509	6.4746	6.5697	4.0444	6.3892	8.6779	5.2506	4.6427	3.342	8.6494	3.9791	4.3154	4.5273	5.4591	6.033	4.8475	4.9575	4.673	8.5344	5.3431	5.7192	5.6988	5.436	6.2555	5.6023	6.5019	4.9212	4.8674	4.8181	8.2798	5.6044	5.7353	5.3512	6.1133	6.3003	5.2795	4.3944	5.6418	9.1133	8.6275	4.2426	4.5273	5.4816	4.7887	9.5934	5.8731	5.5179	4.5497	6.3766	5.9676	5.6551	6.3539	5.2242	8.9844	9.3753	5.6893
PF3D7_1234200.1	PF3D7_1234200.1;1634	1634	5.8271	5.9193	5.269	5.9069	3.5765	5.7856	5.1679	4.5892	6.065	3.8895	5.373	6.11	5.2839	2.8379	3.079	5.7495	5.1882	5.4002	5.2145	5.1449	5.1663	5.3768	4.7745	4.5711	7.3366	4.5987	4.9791	4.8797	5.405	5.1546	5.7626	4.7808	4.9523	8.147	4.6814	4.2357	4.5619	7.301	6.151	5.4373	5.6162	5.0457	5.8174	6.0881	4.6915	5.2743	8.5425	6.0494	5.1077	5.1268	6.1233	5.3438	6.065	5.8035	4.1546	4.1043	3.6229	7.4461	6.0781	4.8885	5.254	6.2286	5.3338	5.5484	4.5084	5.7554	3.8689	7.1654	5.9143	4.7714	5.0509	4.4555	8.3285	5.8706	5.6235	5.6226	6.2022	5.5033	5.931	2.6323	4.0721	4.327	7.9322	7.0282
PF3D7_1234200.1	PF3D7_1234200.1;1635	1635	5.522	4.9584	5.1465	4.5497	4.3632	4.2913	5.1338	5.2563	3.696	5.4741	4.4529	7.0142	5.847	4.0976	4.4005	4.7257	5.91	3.6633	5.0587	5.1404	5.0121	5.4326	6.0061	4.7724	7.4895	4.2698	5.0483	4.5656	4.6029	5.4195	6.0213	5.0112	5.5018	7.6966	5.0544	4.5801	3.211	5.4874	5.4663	4.8807	4.2906	4.7965	6.239	4.2869	4.8379	4.0909	4.9472	5.9418	5.3409	3.9809	6.0559	5.2346	5.0841	5.3775	4.8714	3.7236	4.8094	7.7975	5.6294	4.4141	5.2307	5.6893	5.6954	5.0014	4.5546	5.4469	4.6076	6.4441	5.1906	4.3498	4.0081	4.9126	8.2011	5.1871	5.6091	5.7769	6.452	4.8192	5.9695	3.8227	5.2118	5.0233	6.7825	5.541
PF3D7_1234200.1	PF3D7_1234200.1;1636	1636	5.1453	5.671	5.272	5.9265	4.7474	5.0103	5.723	4.3771	5.06	2.4854	4.3875	6.588	5.8637	3.7506	4.8237	5.1346	4.934	3.843	4.0391	4.4222	6.1058	4.7247	5.9439	5.0094	6.7929	3.3147	4.4867	4.7252	4.5741	5.2917	5.3583	4.5198	4.8283	6.9052	4.3854	0.7049	4.5398	5.5689	5.6288	4.9141	5.1355	4.6106	5.1667	4.7751	4.7361	4.7458	5.1795	5.4571	4.2555	4.4436	5.9411	4.7772	4.025	5.383	5.2441	5.1542	4.8369	6.8454	5.4601	5.5339	6.2782	5.588	4.0009	4.408	4.3284	5.3089	5.1711	5.4496	5.7298	4.5934	3.0286	4.8319	7.1222	5.1542	5.8068	5.0009	5.796	5.1699	6.2102	4.8258	5.2761	4.408	6.8318	5.717
PF3D7_1234200.1	PF3D7_1234200.1;1637	1637	6.1123	5.496	4.934	5.3509	5.2994	4.856	5.5264	4.6628	0.1243	5.7444	5.2713	7.1849	5.1235	0	4.8293	5.3187	5.1631	5.1562	5.478	4.8485	5.6035	5.1981	4.846	5.9262	7.4455	7.2728	4.4148	4.6247	4.669	5.6317	5.3593	4.7996	5.5774	8.3761	6.2534	4.7986	4.8334	4.607	5.8741	4.6352	4.3868	5.1898	5.0063	5.087	5.2968	4.2653	7.1044	5.6132	3.3702	4.742	4.9083	5.5075	4.3957	6.025	5.5091	3.9069	4.8248	8.0682	4.1367	4.8605	5.1027	5.9449	5.6769	5.4366	5.1886	5.155	4.8243	6.7582	6.1867	5.4725	5.5583	5.4158	8.9216	4.6628	5.5756	5.1094	5.8447	4.7236	5.1981	5.1659	5.295	4.0488	6.6999	5.5674
PF3D7_1234200.1	PF3D7_1234200.1;1638	1638	5.9586	4.8919	8.8331	4.3611	3.9458	5.2612	5.0058	5.2005	4.4653	5.9291	4.8186	5.4026	5.5407	1.3045	4.8043	4.8334	4.8186	4.1747	5.2887	4.5342	5.3593	4.9317	5.6115	5.0938	4.3477	3.3262	4.1001	4.3723	5.0674	5.2091	6.0201	3.6904	5.0175	6.0435	4.3632	3.4276	4.7517	4.5046	5.9593	4.8227	6.7661	4.017	6.4443	4.8032	3.8012	3.4423	5.6522	5.9862	5.1747	4.1922	5.0264	5.3611	5.8834	6.3448	5.0201	4.4822	4.3306	8.516	5.5919	4.6865	5.1667	6.9564	6.1859	4.5644	7.8654	6.0188	4.6713	5.3063	4.6094	5.0883	4.4938	5.2261	9.4609	4.4135	5.2133	4.4621	7.2768	5.2453	5.2227	9.2258	5.5595	4.0374	5.2615	5.3712
PF3D7_1234200.1	PF3D7_1234200.1;1639	1639	5.9862	5.3593	4.4463	5.5783	3.9279	4.9937	4.6513	5.9514	3.0875	6.0633	5.0166	5.1859	2.669	4.7447	5.6079	4.8919	6.0494	3.4114	5.3565	5.354	5.6459	5.0277	5.5478	5.2634	6.7714	4.0721	4.0224	4.8166	5.2157	5.7096	5.7331	5.6862	5.5919	6.8694	5.0197	3.8953	4.6843	6.3516	6.0518	5.4459	4.8017	3.7677	5.615	4.6415	5.4973	5.0717	5.6784	6.5696	5.7485	4.4283	5.6273	5.3334	6.8379	6.1687	5.1611	5.3885	3.9973	8.1135	5.6162	5.1989	5.3677	5.7244	5.478	6.3165	5.225	6.3932	4.4046	6.0921	5.1886	5.7921	2.7719	4.4515	9.4219	6.0259	6.0411	5.3565	6.8201	5.7164	6.1096	4.7708	6.8413	4.5759	6.1967	4.3847
PF3D7_1234200.1	PF3D7_1234200.1;1640	1640	6.5561	5.4039	5.4777	4.729	4.7549	5.7417	5.615	3.0144	3.9625	7.5067	5.9612	4.3205	5.4947	5.0188	6.261	4.9231	5.504	3.852	5.3995	5.6676	5.4699	4.0374	5.5223	5.3205	5.3366	4.3441	5.6574	5.1022	6.1169	4.9122	5.7708	3.3576	5.8245	5.3978	5.8846	3.6005	5.2441	4.2388	6.2061	4.9547	5.9189	4.9189	5.4584	5.4976	5.2847	5	4.6904	6.1334	5.0264	4.8156	4.843	5.8321	4.0968	5.2731	6.8466	6.0792	5.5385	6.4851	5.4731	5.5847	4.6854	7.3249	5.1611	5.8755	4.3413	6.3248	5.3509	6.7119	4.95	7.1224	3.8904	5.44	5.917	5.3349	6.2596	5.2795	7.4217	4.3568	6.0485	5.3438	5.0717	3.729	7.0924	5.4091
PF3D7_1234200.1	PF3D7_1234200.1;1641	1641	6.4739	6.2124	6.009	6.1052	4.9117	6.0836	6.1069	5.2472	4.7608	7.1419	4.9991	5.0184	5.8565	4.0618	4.7109	4.2772	5.2943	5.1227	4.7538	5.5351	6.4283	5.7703	5.3771	5.0509	5.4715	5.5106	3.957	4.2728	5.516	7.4733	6.1108	5.7301	6.0824	5.8741	5.5295	5.4896	4.7274	5.4957	6.0378	5.9986	6.4227	5.487	6.4652	4.7323	4.6011	4.3757	6.4087	6.1289	5.8298	5.1031	5.5534	5.732	5.3205	5.7876	5.1647	5.9939	6.033	6.4936	6.2959	5.7137	6.0847	6.4777	6.6228	5.3957	5.6326	5.0824	4.8288	5.742	4.8718	6.5133	5.7109	6.2055	5.8138	5.5163	6.5311	5.3284	6.844	5.5392	5.6456	5.0618	5.9919	5.2373	6.1536	4.1914
PF3D7_1234200.1	PF3D7_1234200.1;1642	1642	6.7347	6.4692	5.6044	4.6605	4.7965	6.1741	5.5638	4.1243	2.251	7.2479	5.7525	5.2168	5.3823	5.5817	5.6882	4.4515	5.6035	5.3971	5.1416	3.9392	5.7589	5.0798	6.1749	5.5014	5.4459	4.0453	4.6159	4.2071	5.0832	6.8564	6.1705	4.7597	6.1635	4.9425	4.8283	4.3785	6.1961	5.1432	6.4512	6.1524	6.1233	5.596	5.0751	4.5801	4.9117	4.7908	5.2102	6.3171	5.6636	5.0094	5.1827	4.8885	4.0418	4.7639	4.9392	5.8602	5.3298	7.1467	5.3985	5.8017	4.6035	6.2977	5.9083	5.9695	5.6741	5.8176	5.7115	4.8207	5.2479	6.2863	5.1799	6.1845	6.1008	5.2319	5.4906	4.9612	6.2893	5.811	5.8086	5.367	4.8283	2.5534	6.2774	4.4489
PF3D7_1234200.1	PF3D7_1234200.1;1643	1643	7.1829	6.4678	5.7178	6.1863	6.0103	6.1882	5.6334	5.7038	5.3565	6.848	6.0906	5.8048	6.6672	5.4121	6.6326	5.8286	5.7178	5.5945	3.98	6.219	5.8161	6.4182	6.204	5.7027	6.5892	5.434	5.8311	5.4222	6.9356	6.1867	6.0772	5.9035	6.0437	6.9113	5.4637	5.8885	5.5419	5.7671	6.7576	6.188	6.6703	6.1418	7.1724	5.1027	4.9732	4.7793	5.7336	6.8883	6.4405	6.2139	6.6388	5.299	4.1069	5.6023	5.393	5.1534	5.5457	6.9083	6.0755	6.7174	5.3031	7.1524	5.9021	6.1997	6.0081	5.9129	6.3956	5.4861	5.6608	5.8517	5.9444	5.6525	6.204	6.1367	5.9889	6.4935	7.5006	5.9632	6.1574	6.1133	6.0018	5.6786	5.3009	5.572
PF3D7_1234200.1	PF3D7_1234200.1;1644	1644	6.8015	6.8121	4.9528	5.4816	5.0794	5.7745	5.898	5.5598	5.0853	6.8072	5.9623	4.2847	5.4269	4.8058	6.2937	5.6876	4.6982	4.0909	5.9903	4.6129	5.3484	5.2968	5.8281	5.6519	6.068	4.8826	5.439	5.0904	5.7197	6.6168	6.0991	5.3005	6.2155	5.4928	5.8331	5.257	5.4774	5.1583	6.4264	6.3959	6.2186	4.915	6.1189	4.3526	4.431	5.4053	5.238	5.4269	5.9117	4.61	5.0942	6.0928	4.9322	6.1761	5.5503	5.5113	4.8099	6.6398	6.4612	5.1631	6.1334	7.0868	5.2118	4.9653	5.4202	5.3988	4.6153	5.3334	6.0472	6.2248	5.4222	5.8227	6.6014	5.6868	6.0444	6.0177	6.8561	5.9957	6.068	4.9584	5.1851	5.0435	5.26	5.4906
PF3D7_1234200.1	PF3D7_1234200.1;1645	1645	6.3723	6.0477	5.4761	4.5466	4.2847	5.6433	5.2694	4.5472	3.8787	6.8013	5.7942	3.3813	4.9639	3.0942	6.3207	5.057	5.8045	4.6433	5.1449	4.8222	4.8268	5.7238	5.233	8.6678	5.671	4.9584	4.6094	4.7442	5.4819	5.2494	6.5619	4.8395	8.3095	5.3813	4.5211	4.4087	3.9736	5.4519	6.4084	5.6229	5.0972	4.723	5.9205	5.1898	5.2754	2.6369	4.9388	5.8659	8.1706	5.4433	5.5138	5.6631	5.0613	4.99	4.4449	4.3241	5.4604	6.5661	5.0883	4.7923	5.4124	6.5119	4.9293	5.3844	4.5491	5.017	4.1795	4.3176	4.5198	5.756	4.0488	4.5814	5.4663	5.0734	5.5053	5.6343	6.4912	6.1572	5.7024	3.106	4.5832	5.1691	4.0781	5.2016
PF3D7_1234200.1	PF3D7_1234200.1;1646	1646	6.4853	4.7065	5.7999	3.9891	4.7192	4.4931	4.8212	3.6508	2.5084	6.4348	4.7745	4.7388	4.7049	3.7845	5.7525	5.0094	4.8743	2.0072	4.9217	4.5904	5.5444	5.3331	5.2559	5.3491	4.3937	2.7398	4.9001	5.2772	5.0807	5.9291	5.5561	3.157	5.1906	4.5336	4.9919	2.4005	4.5638	4.0391	5.6778	2.4983	3.6427	4.5945	5.6232	4.4243	4.588	4.228	5.2581	5.7404	5.9773	3.5021	5.5656	4.7115	4.2593	4.3132	5.2917	5.0094	3.9079	5.9771	5.3063	3.4263	5.2642	5.6857	5.4246	5.3052	5.2399	3.441	4.281	4.3533	4.1739	5.8669	4.8718	4.3526	5.6023	4.8006	4.8263	4.437	6.5983	5.3434	5.6727	5.8605	5.0947	4.4925	4.6129	4.62
PF3D7_1234200.1	PF3D7_1234200.1;1647	1647	6.464	4.7814	5.2521	4.1787	2.3103	4.7285	5.6384	3.6758	3.3277	6.1731	5.0505	3.2418	4.2547	3.8748	3.9635	3.9336	5.4256	4.1953	3.9203	4.5589	5.9616	3.6938	4.5795	4.5892	5.3089	3.0875	2.8992	3.3462	5.1623	6.1127	5.323	4.0747	3.7782	5.235	4.354	4.4026	5.017	4.6673	6.2743	5.121	5.2196	3.2555	4.8977	3.5072	3.6769	2.06	4.433	5.204	4.935	3.9184	5.1391	5.408	3.3234	4.7252	3.5826	4.9759	1.0704	5.9697	5.2242	5.7331	4.4269	5.3459	4.0764	4.8273	4.5515	5.0387	3.6679	5.8642	4.8094	5.1619	2.8777	3.5447	4.2487	4.8934	5.9796	5.5201	4.7361	5.0268	5.6444	3.5993	4.9699	4.8319	5.2215	3.8669
PF3D7_1234200.1	PF3D7_1234200.1;1648	1648	6.7916	5.0431	5.6174	5.5432	2.8074	3.706	4.1359	4.4423	3.1667	6.5835	5.6685	9.1553	5.1799	3.7409	4.8704	5.2928	5.2909	3.2157	5.3452	4.009	5.1867	4.4899	5.1477	4.0557	5.3933	3.7698	2.8992	4.1293	4.7522	5.0751	6.2909	3.6427	5.4555	4.9326	3.757	3.847	5.0963	5.0535	5.7428	5.432	6.1451	3.4983	4.7409	5.4647	5.2048	4.7861	5.6194	5.8291	5.8102	4.2555	4.1375	4.8649	4.8288	4.4141	4.1457	4.6594	4.5141	6.0264	5.4423	5.9326	4.9828	5.8066	3.1969	5.0951	4.7219	5.2965	4.3045	5.5586	4.5928	5.9279	4.7159	4.4074	5.7708	4.9288	5.2976	4.4456	5.8853	4.7522	5.2765	3.6792	3.4019	0.7398	4.8415	3.1667
PF3D7_1234200.1	PF3D7_1234200.1;1649	1649	6.6995	5.5323	5.3143	3.7991	4.7344	6.2965	5.5056	4.1906	3.5097	6.7188	3.4995	5.393	4.9878	5.0063	6.513	4.9345	5.0317	4.2388	5.2854	3.9392	5.3431	4.9326	5.4353	5.2645	5.2445	3.3161	4.7388	4.8017	5.4216	5.5426	5.4777	3.85	5.2269	5.4728	4.4509	4.5361	4.9122	4.5741	6.9012	5.1428	4.8992000000000004	4.3313	5.636	5.3796	5.1946	5.2604	5.8189	5.4202	5.5336	5.0457	4.3985	4.5466	3.1227	5.5301	5.1751	3.8758	3.6005	6.2939	5.6056	5.2596	4.859	6.2474	4.6656	5.3125	4.1432	5.44	4.3632	4.8997	3.8369	5.7082	4.347	6.0896	5.9062	5.6935	5.7093	5.5705	6.7493	5.8975	5.7842	4.7777	4.6346	4.6311	4.2273	3.8836
PF3D7_1234200.1	PF3D7_1234200.1;1650	1650	6.9683	4.4679	5.375	4.5286	3.1985	3.841	5.4896	4.281	3.9477	7.1783	3.3716	3.1457	4.9722	3.0072	4.8822	5.4363	5.4449	3.7751	4.3889	3.3248	4.8851	4.7787	6.4249	5.3858	3.9598	3.8248	3.7038	5.1691	5.6302	4.9317	5.55	5.4679	4.6473	5.0492	4.7164	4.6662	3.8278	2.7527	5.8814	3.5826	5.9291	4.4019	4.4731	4.0917	6.6327	3.1457	2.0391	5.0579	4.7892	4.1252	5.7824	4.607	4.4673	5.2141	4.3999	3.98	2.9203	5.7777	5.0117	4.4841	4.9477	5.1779	5.2079	4.466	4.1771	3.8135	4.3125	4.9107	5.0682	4.5795	2.9764	4.2087	6.4021	5.0246	5.8148	5.3782	4.5741	4.7661	4.8515	5.7385	4.3937	4.756	6.6347	4.6058
PF3D7_1234200.1	PF3D7_1234200.1;1651	1651	6.6518	5.826	4.1035	4.4634	3.85	4.6758	5.9189	5.0618	3.4222	6.3764	5.5223	4.0738	5.7737	3.7602	4.0626	5.2342	4.9279	3.6005	5.5385	5.437	4.9255	4.3674	5.1502	4.1043	5.4692	3.8904	5.0553	6.4578	6.121	5.26	5.8746	4.7623	4.101	5.7879	4.7361	3.6147	4.8943	4.7918	5.6727	6.4986	6.0217	5.7986	4.6814	3.9635	4.0548	6.009	5.2928	5.7602	4.7257	5.6467	5.4043	4.8743	6.6646	6.5092	5.126	5.5157	4.8104	4.4376	5.7525	5.1867	5.8605	6.5732	5.8777	4.2675	4.5173	5.5762	5.3009	6.2759	5.0014	4.4692	3.957	5.7382	5.435	6.2132	6.4751	5.2161	6.2675	5.7142	5.8248	6.0193	5.6806	4.0117	6.6069	6.1385
PF3D7_1234200.1	PF3D7_1234200.1;1652	1652	6.0061	5.7004	5.2149	5.4386	4.1651	5.4148	5.5789	5.9614	4.14	5.2802	4.9598	4.5674	5.7104	3.272	4.347	5.6171	5.6704	6.1641	4.3484	4.4476	7.0484	5.2292	5.7004	4.0942	4.9514	5.5438	5.285	5.5059	6.0527	6.5116	6.4426	4.6276	5.554	5.9234	4.6999	4.0197	4.4087	6.0121	5.126	5.6901	5.6165	4.8151	5.5741	4.8748	4.6415	5.1747	5.0103	5.4005	5.0277	6.3937	5.4192	5.7098	7.8075	7.2024	5.0045	3.4594	3.9146	5.7884	5.8953	5.5472	5.025	4.4449	5.935	6.9454	4.9514	5.9846	5.8924	5.3349	5.6182	5.2338	3.5021	5.5662	5.9502	5.7863	4.7687	5.3709	6.3949	4.6017	6.8449	5.7093	4.7876	4.7404	5.7503	4.5059
PF3D7_1234200.1	PF3D7_1234200.1;1653	1653	6.5234	5.3434	4.5435	5.4515	4.9602	4.2928	5.7955	5.029	5.3262	6.219	5.2913	5.0058	5.853	2.3363	5.2758	6.1755	5.9381	4.5497	4.0054	5.8258	5.9507	5.3509	5.2246	5.7498	5.5125	5.0518	3.85	4.6444	6.1434	5.0081	5.7236	5.1177	4.7814	4.8237	4.8659	4.5945	4.5789	4.2055	5.3345	5.2157	4.8963	4.9741	5.3642	5.3586	5.5043	5.7647	4.6882	5.3158	5.5435	6.1649	5.1396	5.3252	6.7845	5.8627	5.3516	3.1408	3.3868	5.7035	6.1981	4.9122	4.9745	5.5604	5.4036	5.4189	5.8839	6.0654	5.8084	5.1177	6.4224	0.5753	4.3161	5.2188	4.8258	6.2228	5.8268	5.9425	6.8061	5.2188	5.6673	6.1303	6.2114	3.8146	5.7024	6.0928
