## Supplementary material for "Proteome-wide antibody responses to PfSPZ Vaccine include cross-reactive antibodies that correlate with protection from malaria": PeptideArray_all_peptides: 367676_file08 (part 160 of 204)

SEQ_ID	PROBE_ID	POSITION	P14_pre_NO	P39_pre_YES	P17_pre_YES	P46_pre_YES	P10_pre_NO	P49_pre_YES	P29_pre_NO	P42_pre_YES	P13_pre_YES	P14_post_NO	P39_post_YES	P17_post_YES	P46_post_YES	P10_post_NO	P49_post_YES	P29_post_NO	P42_post_YES	P13_post_YES	P40_pre_NO	P02_pre_NO	P45_pre_NO	P04_pre_YES	P11_pre_NO	P20_pre_YES	P15_pre_NO	P05_pre_YES	P16_pre_NO	P40_post_NO	P02_post_NO	P45_post_NO	P04_post_YES	P11_post_NO	P20_post_YES	P15_post_NO	P05_post_YES	P16_post_NO	P44_pre_YES	P38_pre_YES	P48_pre_YES	P31_pre_YES	P34_pre_YES	P06_pre_NO	P47_pre_YES	P35_pre_NO	P07_pre_YES	P44_post_YES	P38_post_YES	P48_post_YES	P31_post_YES	P34_post_YES	P06_post_NO	P47_post_YES	P35_post_NO	P07_post_YES	P36_pre_YES	P25_pre_YES	P23_pre_YES	P22_pre_NO	P27_pre_YES	P30_pre_YES	P12_pre_YES	P26_pre_YES	P51_pre_YES	P32_pre_YES	P28_pre_YES	P24_pre_YES	P08_pre_YES	P19_pre_YES	P50_pre_NO	P36_post_YES	P25_post_YES	P23_post_YES	P22_post_NO	P27_post_YES	P30_post_YES	P12_post_YES	P26_post_YES	P51_post_YES	P32_post_YES	P28_post_YES	P24_post_YES	P08_post_YES	P19_post_YES	P50_post_NO
PF3D7_1234200.1	PF3D7_1234200.1;1654	1654	6.2437	4.9303	5.0544	4.6814	4.101	5.101	5.9692	7.5919	4.5699	5.645	4.9681	4.3827	5.2961	1.856	4.1683	5.935	6.4838	5.9732	5.4243	5.7578	5.6859	4.6826	5.3416	5.3399	5.2935	4.7469	5.9782	5.1671	5.709	6.3757	5.942	4.4489	6.0144	5.7923	5.9293	5.5478	4.4107	5.0691	5.9674	5.4053	4.797	3.9326	5.3034	5.6769	4.7279	5.3172	3.7398	6.0168	4.7897	6.135	5.4575	6.0845	6.7677	7.0452	4.3937	4.7729	4.1675	3.8176	5.5835	5.1526	4.8699	6.0383	5.5229	5.861	5.6363	5.195	5.0879	4.7192	5.7249	4.6088	3.99	4.3399	4.2876	5.8166	5.7866	5.5292	6.408	6.3823	5.7978	5.68	4.9777	5.0369	5.6707	5.432
PF3D7_1234200.1	PF3D7_1234200.1;1655	1655	6.1677	5.31	4.8904	4.9809	5.0461	3.4182	5.1787	6.8003	2.4594	5.6209	5.228	2.8053	4.627	1.3103	3.7366	5.302	5.9028	5.5361	4.2055	4.4529	5.6957	4.6949	5.7186	4.735	5.0457	4.106	3.9212	4.8495	4.95	5.8672	5.6645	4.0798	5.0496	5.8283	3.7442	4.7608	4.3462	4.7236	4.4256	5.2836	5.4545	4.8763	4.479	4.9672	4.8992000000000004	4.6741	4.6633	4.8953	4.06	4.4128	5.839	5.2008	5.5592	7.3566	5.5173	4.6467	3.5236	5.7118	5.1069	4.641	5.0339	5.7043	5.7509	5.408	5.3844	5.436	4.2765	4.7544	4.4175	5.4545	4.0514	4.7109	5.1164	5.615	5.9887	5.6197	5.6079	5.1518	6.0555	5.6358	5.1081	4.0566	5.114	5.4902
PF3D7_1234200.1	PF3D7_1234200.1;1656	1656	6.5231	5.2653	4.7192	5.0618	3.4289	4.0152	5.7514	6.6541	5.3743	5.9098	5.4165	3.796	4.2118	4.0295	5.1077	5.7525	7.6132	4.7923	3.856	6.073	6.4051	5.3125	5.2653	3.8866	5.5978	3.7803	5.2596	5.5771	6.285	6.1849	6.0747	4.7388	5.2342	5.4195	5.3349	4.557	5.1926	6.7226	5.2265	3.645	4.9718	4.3334	5.2998	4.62	5.5552	5.7869	2.8953	5.1493	4.4336	5.673	5.7498	5.0418	7.283	6.6942	8.426	4.6871	4.8094	6.0603	5.4124	5.7029	5.0605	5.6744	5.8291	4.5515	5.2357	5.9962	5.8281	4.6943	5.1252	7.4515	4.0117	5.7439	5.4874	4.6264	5.814	5.8407	6.1191	5.4594	5.9456	2.9107	4.5398	5.921	5.1723	5.2839
PF3D7_1234200.1	PF3D7_1234200.1;1657	1657	6.4043	4.6753	5.1144	4.3413	4.1961	5.1811	6.8364	8.6516	6.2687	6.5054	7.5261	3.8895	5.4175	3.9193	5.6806	5.3505	8.1116	7.3098	4.7263	7.0009	6.5027	5.8086	5.4896	6.1751	5.4101	5.5928	5.2234	3.7876	7.3355	5.342	6.0819	5.532	5.1489	6.1936	6.0164	3.7729	4.2935	5.6168	5.8143	2.4542	4.6247	5.0772	5.4005	5.7889	5.6622	5.1875	5.854	6.3161	5.0453	5.8804	5.6159	5.2369	7.2974	7.2423	11.0113	5.0457	4.4607	5.6673	7.4404	6.3031	6.5312	7.1144	6.2197	5.5583	5.7336	6.534	5.7568	5.4728	6.3129	10.7978	4.9241	5.337	4.9373	8.9993	6.3806	6.0448	7.2994	6.0246	6.8826	5.811	5.9577	6.0161	5.7568	5.7756
PF3D7_1234200.1	PF3D7_1234200.1;1658	1658	8.4251	6.3531	6.6908	7.6126	6.9425	6.4345	10.0649	11.5039	7.7568	8.0103	9.7059	6.3094	8.7184	7.4923	5.6605	6.6232	11.0101	10.2229	6.2194	10.8627	7.9355	8.1303	8.1643	9.0058	6.6087	6.8665	7.3983	5.5641	11.1835	8.7694	8.4059	7.2333	8.5857	7.6115	6.3386	6.416	7.6056	6.2399	6.6927	7.6609	5.4851	7.0358	7.0375	6.3682	8.1865	11.2366	6.6286	6.4793	5.6456	8.7566	5.6865	6.6861	12.4566	7.6514	13.3267	11.6574	6.1069	6.4261	10.0195	10.2054	7.9621	8.2959	8.5492	7.046	8.4852	7.9284	5.9971	7.5281	8.719	13.0675	10.0244	6.0772	6.8952	8.5196	10.3141	7.588	7.2384	8.8742	6.8702	8.3528	7.6695	6.6824	7.7493	8.4686
PF3D7_1234200.1	PF3D7_1234200.1;1659	1659	9.013	6.4689	6.4293	9.2765	8.2311	6.5003	7.8827	9.246	8.0775	9.3672	8.2074	6.2277	9.5766	8.1251	6.8966	6.4353	9.2602	8.3601	7.8872	7.6107	10.8769	6.975	6.0376	9.6085	6.4591	7.5544	8.8561	6.1307	7.9011	9.51	7.5978	6.0768	9.9436	7.2823	7.1292	8.262	8.2241	6.7104	6.674	9.0467	6.5839	8.7444	8.2102	6.945	8.6532	11.9872	5.3995	6.7845	5.8902	8.7652	7.1204	7.8324	9.6491	7.6646	14.0169	12.7333	6.7884	6.079	11.1453	7.7989	7.5769	8.1409	8.0791	6.6699	8.2337	7.639	6.7518	7.4126	8.5656	14.0701	10.9421	7.1444	7.3736	9.4591	7.2946	7.1083	8.2757	7.1326	6.5682	8.5206	7.3691	7.2593	7.506	7.64
PF3D7_1234200.1	PF3D7_1234200.1;1660	1660	10.0627	7.5057	6.6023	9.5455	9.3155	8.0392	9.8082	10.860900000000001	9.4546	10.0128	9.2959	7.8825	9.6421	9.7359000000000009	8.6771	7.6604	11.0031	10.2781	7.769	10.1474	11.0446	6.8846	6.7782	9.814	6.4482	8.1167	10.2886	6.4645	9.9099	9.5865	7.9202	6.4016	9.7426	7.8661	8.012	9.5523	8.4708	6.514	7.3176	9.5294	6.7072	10.7005	8.9254	7.6336	8.9526	11.9808	6.6194	7.4535	6.2307	9.7934	9.6808	8.1789	11.0611	8.8866	14.4499	12.4128	7.3438	7.3093	12.129	10.3909	6.8192	8.6921	9.0799	7.8516	9.7661	6.705	7.5298	7.8725	10.3219	14.5097	10.9812	7.547	8.5122	11.4968	10.7864	7.4051	8.7564	7.8707	7.7234	10.1542	7.4473	8.0038	8.2071	9.3183
PF3D7_1234200.1	PF3D7_1234200.1;1661	1661	10.2233	7.7687	6.7964	9.1766	5.7871	9.2308	10.2281	10.5964	5.1759	10.5183	8.5029	7.438	8.9315	5.9814	9.5412	7.0947	10.5101	8.8502	7.2254	7.7054	10.9561	6.2172	5.8525	8.2946	6.2625	10.1439	9.9556	6.1627	7.4606	9.5821	10.857	5.6247	8.4435	6.758	9.9324	9.6668	7.6757	6.6921	7.83	9.1354	7.1561	9.4157	7.4706	5.9239	9.7202	11.1691	6.1169	6.9028	6.993	8.9698	13.188	7.1166	8.9923	8.4353	12.5817	11.2983	7.2524	6.8522	11.7611	10.5101	6.7114	7.7765	8.2849	7.3165	9.5754	6.6543	7.2205	8.2002	8.884	12.9045	9.8323	6.7739	7.887	9.7714	10.1009	6.8349	8.7931	7.9619	7.624	10.3547	6.6466	7.989	8.7371	8.7145
PF3D7_1234200.1	PF3D7_1234200.1;1662	1662	10.0511	7.744	6.8714	9.2869	8.0064	8.7563	7.3881	7.8276	8.2908	10.17	6.9464	6.3695	9.3374	9.11	9.3723	8.3455	7.6326	7.4654	6.5945	6.7639	10.4063	6.4385	6.1961	8.1266	6.3507	10.0441	10.7477	4.6433	6.9054	9.626	10.4705	5.8477	8.7146	6.5642	8.8693	10.6969	7.5022	6.5998	9.6952	9.1956	8.2683	9.3537	6.9535	6.8484	9.2713	10.9407	7.1344	9.8855	6.1922	9.2173	7.5001	7.0541	7.2734	7.4263	10.6307	11.4694	6.356	8.0151	12.0026	8.6424	6.5884	7.6177	8.6497	6.7992	9.2174	6.1524	6.3693	7.2278	8.895	10.7342	10.3399	6.5992	7.8536	10.4237	8.5507	6.9231	8.5348	7.7733	7.6122	9.8612	6.3782	6.3221	7.1689	8.6167
PF3D7_1234200.1	PF3D7_1234200.1;1663	1663	9.0714	8.2861	5.7955	8.3673	5.6171	7.1778	6.0834	6.8848	6.0007	9.3944	6.3915	5.582	8.2263	6.5144	7.1876	6.3255	7.2126	7.0037	6.0025	6.0063	9.2015	6.2199	5.101	7.9437	5.7285	9.5114	10.643	5.5638	6.0168	8.8189	6.9622	5.625	7.7355	5.9047	9.2541	10.6215	7.2498	5.7257	6.6798	8.7954	8.232	8.5292	6.4804	7.2776	8.3046	10.4984	5.6355	6.3176	7.1129	8.1501	5.7068	6.5342	5.602	7.2884	7.1423	11.2514	5.1412	6.7004	11.3389	7.0464	6.3993	7.0185	8.5746	6.8848	8.0868	5.5925	5.1691	5.3487	8.4881	6.7601	9.2816	5.285	7.2806	9.7137	6.9279	6.2269	8.0288	7.6366	8.2258	9.0415	6.0913	6.4869	6.6115	8.2468
PF3D7_1234200.1	PF3D7_1234200.1;1664	1664	7.7717	8.2204	6.5416	8.5635	5.6915	8.6072	6.2355	5.4712	5.0875	7.5003	6.3764	6.8273	8.2007	5.3445	9.2945	6.4102	6.8625	7.5501	5.5392	7.3434	8.5282	7.4828	5.7795	8.2934	5.4253	9.1764	9.0765	4.4243	7.1625	8.8164	8.027	3.2735	8.4571	5.6366	8.8923	7.986	8.646	6.1731	8.1363	9.8391	9.4887	8.4978	7.8046	8.7165	6.6235	11.7506	6.8328	8.0675	7.6248	8.0412	6.1787	7.196	4.7252	6.5841	7.0738	11.8522	4.8885	6.6873	8.791	8.352	6.0356	8.6669	7.7308	7.1915	8.0469	9.1811	5.8281	5.516	8.0552	7.7244	11.0287	5.5969	7.4521	8.5806	8.1823	5.8917	8.9826	7.2052	8.593	8.0466	9.8698	6.3983	6.8974	6.7089
PF3D7_1234200.1	PF3D7_1234200.1;1665	1665	7.6021	9.0462	6.2128	8.1725	5.696	7.3585	5.8107	6.2445	6.2426	8.2226	5.9598	6.4341	8.2837	5.6741	6.8058	6.1418	7.107	6.514	5.6311	6.6963	8.1761	5.4581	5.8352	8.116	7.9977	9.6354	7.9429	4.3561	7.3953	8.0653	6.3535	4.3903	8.3113	8.5621	9.115	6.7659	7.9071	4.8339	6.2891	9.9841	7.1712	7.608	6.8421	7.347	6.8415	11.156	5.1631	6.6004	5.1375	7.6342	7.2858	7.0431	5.1334	5.7276	6.9468	11.3622	5.337	6.5895	8.5758	6.9671	5.4835	8.1821	7.8904	7.4061	8.4624	5.0968	5.5696	6.2207	8.171	7.4472	10.668	5.9083	8.7323	8.2856	6.6843	5.3194	8.3233	7.4434	7.726	8.8024	5.7814	5.3684	7.1311	7.6095
PF3D7_1234200.1	PF3D7_1234200.1;1666	1666	7.5079	9.3555	5.3266	8.1524	4.8374	5.5823	5.9607	7.1305	3.3205	7.6795	5.1643	5.6276	8.2623	4.6194	5.2456	5.2334	7.8276	5.8612	6.2784	5.8347	7.2325	4.6971	7.1118	8.1888	5.0201	9.885	5.9667	5.5759	6.7604	8.5781	6.4205	9.0055	7.4765	5.3136	9.2766	6.6447	7.9425	7.5148	6.1318	10.3228	4.8895	6.0618	7.5856	8.3855	7.1931	11.1431	7.6352	7.0155	4.3298	7.9813	7.1426	9.1086	11.0319	6.3415	6.6207	11.4266	5.8097	6.5511	10.4181	6.3915	5.3903	8.4647	7.8321	7.6357	7.7521	6.8632	6.6259	6.1865	10.1391	6.8321	10.1356	5.3827	6.5203	9.1432	6.6648	6.6629	8.7803	7.4658	7.8632	8.6603	5.4841	7.1153	7.161	10.3109
PF3D7_1234200.1	PF3D7_1234200.1;1667	1667	7.9863	9.1004	6.0453	8.5827	5.7618	6.5749	8.5369	9.4376	4.3625	8.7109	6.5149	6.6585	9.0634	3.8032	7.0833	4.7506	9.1835	9.6595	6.5259	8.3064	8.6119	5.3176	5.6513	9.1008	5.8309	10.3603	6.6714	5.8875	8.6834	8.7635	7.2856	5.8243	8.7567	7.6512	9.1471	8.422	7.2766	5.9307	7.13	9.6028	7.9758	7.358	7.7448	8.4827	7.5859	11.4138	5.2761	7.3153	6.2733	7.9838	7.0682	7.344	5.8286	7.2488	9.7354	12.0133	5.8089	7.08	11.4445	6.1873	5.5895	9.252	9.4694	8.2452	8.6483	5.2887	5.4944	6.3461	9.7038	9.7329	11.2585	7.0335	8.9512	11.8486	7.3532	6.377	9.7085	7.4603	9.0111	9.1564	6.0199	6.7075	7.8884	8.8865
PF3D7_1234200.1	PF3D7_1234200.1;1668	1668	6.9376	9.7532	6.4336	8.8925	5.4472	6.0603	7.1574	8.2274	5.9646	8.2131	5.7677	5.2555	9.2045	6.5972	6.2722	6.2769	8.8009	7.6378	6.1906	6.7943	8.0883	5.6147	10.3648	8.7476	5.0963	10.286	4.8395	6.1963	7.5722	8.2463	6.3514	10.5525	8.954	5.8415	9.602	4.7835	7.3514	4.4363	6.3985	10.6961	7.6617	8.3896	7.6529	8.6027	6.3432	11.7316	5.6843	7.0307	4.9773	6.3944	6.7934	6.4904	6.1631	6.9798	9.7345	11.6719	7.6411	7.2629	9.7196	4.6859	4.9556	8.6814	7.9104	7.8879	8.0761	4.5814	5.157	5.4509	8.7929	9.9603	11.1575	7.2964	8.2803	9.8832	5.7347	6.1952	9.5662	7.3202	8.2962	8.5437	5.3547	6.144	7.1702	7.9139
PF3D7_1234200.1	PF3D7_1234200.1;1669	1669	7.1382	10.8407	5.0674	7.5986	9.1347	7.5465	7.8512	8.8228	9.0172	8.7362	8.7595	7.7386	7.1668	10.1593	8.0866	6.7997	9.4479	5.5573	4.1367	8.235	8.5856	5.318	10.7318	11.9597	5.5125	8.7128	4.5286	5.8412	8.7834	8.2262	7.5527	10.4893	12.6646	6.8872	7.9732	4.7908	5.8319	5.9291	7.7231	10.9004	3.8758	7.1196	9.4986	11.0977	6.8088	8.8953	5.1313	7.8034	3.6803	7.9507	7.445	7.1948	5.1189	6.6134	10.5904	8.9314	6.497	9.9417	6.4502	5.2234	7.3868	9.5475	9.0243	7.0379	9.5679	5.9991	6.8764	6.8754	6.1932	10.9785	9.0689	7.0524	10.0103	7.6925	6.6784	7.5171	9.9465	7.6836	8.0467	9.5811	6.7682	7.9036	8.7128	7.6067
PF3D7_1234200.1	PF3D7_1234200.1;1670	1670	8.5486	8.6194	8.4157	6.2965	8.6816	7.2069	7.9243	9.0692	8.1985	9.0074	8.7162	6.8435	6.1406	9.5311	7.6514	6.9994	9.4311	8.1633	5.774	8.0911	7.4208	6.3279	7.4208	12.2863	5.7118	8.7942	6.8342	6.3911	8.3831	7.7376	8.1065	6.8198	13.9605	7.0744	7.7416	6.6922	4.903	5.7861	7.2641	8.8593	5.235	5.1882	7.5437	10.4024	7.6927	7.8211	4.7714	7.5712	5.5008	8.5883	7.6196	6.3696	6.8567	6.9959	11.5782	5.9105	6.8286	8.4954	6.1993	5.5647	8.4031	10.2369	8.989	6.7706	9.3476	6.1641	6.7957	7.1181	8.6243	11.4568	8.2852	7.1374	9.9518	8.0219	7.4659	8.6815	10.6793	6.7657	8.2359000000000009	9.6912	6.8268	8.2653	8.8099	7.506
PF3D7_1234200.1	PF3D7_1234200.1;1671	1671	11.2132	8.2096	7.5622	5.898	9.4931	8.5531	9.3656	10.422	9.8732	11.3358	9.1407	6.8022	6.06	10.2826	8.5324	8	11.752	14.0722	4.9946	11.7007	12.2139	12.1336	7.5502	13.4762	4.1085	7.2324	10.3415	7.1828	11.7734	12.382	13.4	7.5054	14.7617	7.2269	7.6477	10.1447	5.5978	6.6894	10.4368	8.7438	7.3712	7.1711	12.275	9.1524	10.6143	7.741	5.7425	11.2909	5.3646	10.6662	8.3341	12.8032	6.8484	6.8945	11.8706	5.4896	9.4957	14.0681	10.5073	8.375	10.8165	11.5645	10.1409	7.9968	10.2746	7.0931	7.0671	12.2672	10.6837	12.2098	7.8065	11.2356	15.0304	10.8902	9.2593	10.9169	12.0274	7.7766	8.7947	10.2122	7.6137	8.1474	13.204	10.041
PF3D7_1234200.1	PF3D7_1234200.1;1672	1672	10.7444	7.9284	5.1894	7.2758	8.3236	9.0983	8.4646	10.1084	9.1977	11.3387	5.7756	5.6203	7.1782	8.4366	9.2003	7.0236	11.3591	13.3233	4.7903	10.464	12.1092	11.4638	6.9172	13.0906	6.4157	5.1965	9.6342	6.2215	10.508	11.8616	12.9335	7.0714	14.5065	6.7497	6.2769	9.3401	5.211	6.5671	9.7311	6.9083	4.9411	5.9418	11.0341	7.3888	10.0311	8.764	5.9444	10.6017	4.2342	11.357	7.571	11.3452	6.5032	6.848	11.0169	3.1127	8.7219	13.9146	9.6165	5.106	6.824	11.0996	8.745	6.7354	8.3711	6.3487	6.6053	11.5289	10.0725	11.4786	8.213	9.7088	14.3373	10.158	7.9721	8.1931	12.1571	7.844	8.2051	9.0279	7.5277	7.0683	12.2517	9.7597
PF3D7_1234200.1	PF3D7_1234200.1;1673	1673	10.1395	8.1023	5.6485	5.9488	7.5464	8.5137	8.1767	9.7004	8.4376	10.7938	5.7487	7.0372	6.4643	8.3268	8.2964	7.079	11.0144	12.9108	3.8032	9.7242	11.7619	11.3258	6.6982	12.5474	5.0751	4.238	8.9888	6.0157	10.5259	11.6699	13.0612	6.2992	14.1844	5.9916	5.5662	8.6512	7.9827	6.23	8.8103	6.094	5.3448	5.8359	9.4649	7.1595	10.0127	7.2122	6.1683	10.1348	2.8972	8.0644	7.3158	9.6315	5.86	7.2133	10.6774	4.0009	7.5687	12.841	8.5438	4.6831	6.5146	9.9326	7.9843	6.5872	8.6885	5.5388	5.2498	11.2305	9.6347	10.6864	7.6027	9.2756	13.717	8.845	6.8218	6.8937	10.6047	7.8568	8.2898	9.0901	6.1615	6.0772	12.4865	9.6452
PF3D7_1234200.1	PF3D7_1234200.1;1674	1674	10.4684	7.7194	5.8037	5.8339	8.1122	8.8613	8.2491	9.6727	8.6077	10.9152	6.1697	7.4889	5.5311	8.5528	8.8362	6.8131	11.0769	13.0686	4.7452	10.3887	11.4161	11.3897	6.7107	12.2588	6.3365	5.243	8.2008	5.2612	10.6878	11.4657	12.9573	6.74	14.3856	7.3366	6.7159	8.3212	4.2464	5.3323	9.7049	7.0729	6.0292	5.5586	10.2386	6.0112	9.7876	7.5771	5.6727	10.257	3.5558	7.7439	7.43	10.4535	6.0777	6.527	10.6004	4.3118	8.0422	13.2348	9.2646	5.4016	6.7256	9.894	8.3973	6.7141	8.144	5.9373	5.057	10.9831	10.8887	11.1615	7.7811	9.0669	13.9577	9.7833	7.0243	7.7816	10.9838	8.0255	7.4686	8.5449	6.2215	7.2886	11.9408	10.2245
PF3D7_1234200.1	PF3D7_1234200.1;1675	1675	9.9841	6.7266	4.354	5.3512	6.2527	8.0391	7.7526	9.2927	6.5986	10.269	5.1603	6.1552	4.742	7.2889	7.9888	5.9227	10.6769	11.7643	4.2456	8.2796	11.5722	9.2524	5.4128	11.3594	5.6291	3.7268	7.0403	5.6579	8.9582	11.0517	11.1729	3.9439	14.305	5.9165	5.144	7.1363	4.5072	5.0206	7.5174	6.0663	4.7592	5.4848	9.4277	6.1239	8.5386	6.7463	5.406	7.6667	3.3923	6.3429	6.2436	9.0261	5.3878	5.9944	9.1937	2.5008	7.6781	12.1602	8.2973	4.7301	5.9371	9.1491	7.0729	5.9435	6.0923	6.1344	5.7991	9.971	10.3808	10.7092	6.8129	7.6967	13.3745	8.0615	6.7049	7.6516	10.4109	7.0618	7.3682	7.5395	5.6594	6.2694	11.0547	9.2315
PF3D7_1234200.1	PF3D7_1234200.1;1676	1676	10.2176	7.6158	5.0579	5.4195	7.1029	9.118	8.4895	9.9922	8.5382	11.0359	6.0542	6.9672	4.6932	8.7663	8.7277	6.9464	10.7223	12.6989	4.7934	10.1078	12.2857	10.5874	7.0583	12.2856	6.8101	5.1779	8.2635	6.9577	10.4639	12.0313	12.9181	5.2008	14.5175	7.6645	6.2106	7.9926	5.5847	6.28	9.595	6.387	5.1326	5.9928	10.6255	5.1114	9.8785	7.7204	6.6247	9.6981	5.3782	7.9975	7.438	11.1775	6.0468	6.0989	11.0109	5.3023	8.5977	13.3632	9.2783	5.0308	6.8546	10.1023	7.8861	7.1344	7.24	7.057	5.9186	11.2006	10.7416	11.3461	7.5856	8.8332	14.1766	9.4851	6.9819	7.5254	10.9107	7.8477	7.999	8.5043	7.51	7.0184	11.9347	11.0209
PF3D7_1234200.1	PF3D7_1234200.1;1677	1677	10.5152	8.0827	5.6358	5.4232	8.2699	9.5042	8.7569	10.7046	8.9653	11.1045	7.1501	8.1884	5.5163	8.7932	9.098	7.9243	10.863	12.7107	5.7123	11.0105	12.2406	12.0576	6.2557	12.1675	6.5083	5.7827	8.8669	6.3194	11.2154	11.9214	12.8492	5.8632	14.5633	8.5548	7.0788	8.3001	5.6115	6.1727	9.9823	6.7415	3.848	7.4546	10.9109	5.14	10.3151	7.3014	6.3264	9.9283	5.4005	7.9827	7.454	10.9936	6.9268	6.7751	9.1976	5.0054	9.1802	13.3949	9.7041	5.2683	7.3757	10.207	7.9976	7.3851	7.1748	7.8118	5.1363	11.128	11.0127	10.7977	7.5614	9.8488	14.3327	9.6282	7.6641	8.1445	11.2572	7.624	8.2825	8.3617	8.5758	8.1348	12.2639	10.8971
PF3D7_1234200.1	PF3D7_1234200.1;1678	1678	10.0172	6.5264	5.5426	6.0217	6.8143	7.9252	7.75	8.7099	7.0961	10.4029	4.701	6.6633	5.4131	6.9551	8.0108	6.6968	10.6971	12.3625	4.9425	8.9869	11.862	9.7843	5.7412	11.485900000000001	6.3307	4.9467	5.9632	4.2418	9.1922	11.3823	11.8426	4.3477	14.3791	7.1967	6.0117	7.3916	4.6565	5.6499	7.2647	5.55	4.2403	5.5195	9.3626	6.88	8.6645	6.8239	6.5743	8.2621	4.3205	6.9297	6.383	9.475	3.1538	4.9126	8.0456	4.5021	7.6821	12.9311	9.3144	4.4269	5.6334	9.2094	7.2126	5.3349	5.7931	6.1204	4.5103	10.6367	10.4379	9.7791	6.2329	8.6028	13.6982	9.3292	6.7434	6.6952	10.1727	6.6373	7.1493	6.8354	6.6882	5.433	11.8196	10.2571
PF3D7_1234200.1	PF3D7_1234200.1;1679	1679	10.4716	7.1883	4.3074	7.501	7.4189	7.1246	8.0851	9.4052	7.4091	10.4314	6.4254	7.7258	6.3756	8.1782	6.8531	7.2716	10.1799	11.9463	4.2102	8.7213	11.4557	9.8865	5.2346	11.2777	6.0834	5.4832	7.9438	5.6668	9.0392	11.6564	11.5905	4.5398	14.5845	7.022	6.8053	7.1815	6.0332	6.78	8.1463	6.6372	5.3847	4.7344	9.0388	6.0286	9.8799	7.7111	6.4227	9.1012	3.9079	8.2432	6.3223	10.5818	5.5211	6.5535	8.6922	4.2157	6.69	12.7467	7.6102	4.3103	6.2804	8.8626	7.7148	5.9184	6.993	10.1596	6.3226	10.2527	9.1724	10.3731	6.4609	9.1939	13.6472	8.2742	6.5256	6.959	9.8955	7.7678	7.1383	7.7246	10.4755	6.0611	11.8963	10.3515
PF3D7_1234200.1	PF3D7_1234200.1;1680	1680	8.1231	6.1912	4.6381	4.7882	4.9193	6.2703	5.6427	6.2493	5.2361	8.1062	5.2895	4.2441	5.3295	4.9103	5.5653	5.1293	6.4588	9.72	3.8846	5.8352	10.1931	6.6571	5.0934	7.7447	5.8181	4.4757	5.4728	3.5361	6.5401	10.4694	8.1914	4.2898	12.3662	5.6476	5.5567	4.8841	5.2972	5.696	5.375	4.2418	4.2087	5.0374	6.3517	3.8826	7.0612	5.44	5.8552	4.975	4.8166	5.3906	5.9609	7.4199	5.9598	5.3816	6.1307	3.6702	4.5435	9.4414	6.5423	5.8505	5.2983	7.8113	6.9949	4.9528	5.029	9.6228	3.7803	8.5256	7.2462	6.1303	4.6135	5.9248	10.8812	6.9122	5.1731	5.6267	8.5194	6.5954	5.7983	6.2472	9.9487	6.0141	9.8466	8.0755
PF3D7_1234200.1	PF3D7_1234200.1;1681	1681	6.7166	6.243	5.9565	5.4182	4.6988	6.6015	5.7304	4.0444	5.488	6.7483	3.7719	6.011	6.0255	3.7388	6.3255	5.3971	5.0841	4.5723	4.6949	4.3909	8.9688	4.8495	5.3702	4.86	6.3975	5.8487	6.4346	4.6662	6.035	9.7955	5.9944	3.7159	8.1481	6.5642	6.354	5.6097	4.7431	5.7774	5.6387	4.5447	4.9126	6.5851	5.5361	4.8156	6.4744	7.0132	6.5659	5.3586	0.1243	5.691	5.3913	8.8297	6.3823	6.1483	5.1719	5.2168	4.3834	6.0067	6.3145	4.995	10.1225	6.7262	6.8623	5.5549	5.6619	10.1172	5.054	6.8331	5.9205	5.6985	6.6594	5.302	6.7365	6.1451	6.1645	10.1504	8.3983	5.9103	6.5823	6.3954	10.2514	5.1022	7.879	6.0864
PF3D7_1234200.1	PF3D7_1234200.1;1682	1682	6.0995	5.4525	6.3192	5.3491	3.8237	5.9023	5.9973	4.6129	4.7949	7.6024	6.556	6.203	6.7087	3.8904	5.4761	5.7708	7.4827	4.4718	4.5771	6.8716	8.295	4.8405	4.6496	5.3757	5.7756	4.3583	7.168	5.5543	7.398	9.0178	7.7739	3.116	7.8074	6.9277	5.1489	6.943	4.7639	4.8094	4.7474	3.0583	4.4033	5.3038	5.4016	4.9709	4.319	6.6914	5.1918	6.3245	4.7126	5.302	5.9191	6.6728	4.9001	7.7293	6.3372	4.7592	4.4686	5.7892	6.1845	5.9946	5.0938	7.3901	6.0568	4.4087	4.8851	9.8118	4.8773	6.6883	6.2348	5.6848	5.943	7.2593	7.4325	6.8678	7.7932	5.9722	7.9484	7.8847	7.6726	6.941	9.1864	6.2861	7.9488	7.5361
PF3D7_1234200.1	PF3D7_1234200.1;1683	1683	6.1989	4.9402	6.5171	7.1599	4.1691	6.88	6.3031	5.7761	5.6596	7.702	5.5021	7.0701	6.5541	5.6038	6.9756	5.5154	6.731	6.2679	5.8402	6.6878	10.8451	4.4343	5.0738	3.861	8.4147	5.4731	6.85	5.7444	7.4066	11.1671	7.3319	4.5248	6.417	9.0895	5.1715	7.6757	4.8435	6.1546	5.2702	3.3799	5.0631	4.4012	5.7968	5.478	5.7184	7.605	6.8115	5.934	6.2797	6.2677	5.3012	6.6784	5.0622	7.1271	5.2653	7.4858	5.0777	6.6144	5.8946	6.9465	6.9395	9.1008	8.6621	6.5432	6.2428	10.9543	7.268	8.6441	6.6833	6.3322	6.1202	7.2008	8.0422	7.8144	8.1244	7.2829	9.543	7.9409	8.0971	7.4218	10.697	7.9594	9.2698	7.3855
PF3D7_1234200.1	PF3D7_1234200.1;1684	1684	6.6204	4.9718	7.5729	5.9338	4.9355	7.517	5.51	5.0418	4.9184	7.485	5.2802	6.1119	6.0424	0.4436	7.366	4.6854	6.4807	4.6223	4.2472	7.7325	9.2394	4.047	5.1218	5.0063	5.7608	5.9959	4.6943	5.7554	7.4141	9.7449	7.8657	4.6536	6.4045	6.6129	6.4433	6.0415	5.6767	6.5682	4.7623	3.6485	6.0345	5.1934	6.2754	6.9512	6.3909	7.2104	6.3288	5.4754	5.6355	5.3118	4.6724	6.7562	4.3667	6.9949	5.1779	7.296	5.1148	5.8691	5.7876	5.922	4.8615	8.2195	7.0038	6.9557	6.7392	10.0237	8.6091	8.9798	6.6642	6.6859	6.7944	7.8766	8.2069	7.3353	7.7425	6.2313	9.3244	6.9821	8.0289	7.0341	9.5655	9.2135	8.8875	7.0261
PF3D7_1234200.1	PF3D7_1234200.1;1685	1685	6.6496	5.1711	7.5402	8.544	5.2555	6.8075	6.3588	6.7092	4.8253	7.6656	6.3461	7.7116	7.5513	4.4848	6.8257	6.044	6.889	7.8379	5.2724	8.0961	9.5246	5.4886	5.4851	7.2083	8.1648	6.1607	7.4117	6.5424	8.4363	9.8921	8.3538	5.2028	8.2854	7.9602	6.2498	7.4824	4.9991	5.7879	5.8248	3.7192	6.5135	12.7096	9.1763	8.9723	5.7517	8.7652	7.0044	7.6786	6.3935	7.3491	8.6904	7.3501	5.4182	7.5613	5.7724	9.4742	4.2913	6.3856	8.9307	4.3526	8.2778	7.6314	7.9198	7.0697	7.9357	9.1615	9.0293	8.9464	10.1735	8.5558	8.2767	7.1514	8.4849	9.2052	7.7096	8.4271	9.2035	7.5577	8.8294	8.5757	9.3449	8.4737	9.3583	9.2361
PF3D7_1234200.1	PF3D7_1234200.1;1686	1686	6.9343	6.267	6.3089	7.4786	5.8726	7.5447	6.0341	6.1006	6.9761	7.7738	4.6328	7.5958	6.2568	9.1507	6.8376	5.7334	6.9942	6.5529	4.6707	6.4162	8.5948	4.843	4.8053	6.6869	6.5951	5.332	6.7568	5.3248	7.1593	8.8769	8.3241	2.8176	8.4046	7.2706	5.6276	6.0446	5.2261	6.47	6.3966	5.739	5.3356	11.4855	7.3197	9.5267	6.7534	7.4609	6.5538	6.9526	6.2325	6.8408	8.0398	6.9773	5.5777	6.8532	5.5883	7.4404	5.4269	6.7159	7.587	5.1152	6.366	7.1066	7.1264	6.6352	5.8395	7.2587	10.1724	7.5925	6.8746	7.4399	6.9727	6.2321	7.9398	8.1818	7.5355	7.3699	8.6416	6.301	8.0868	7.5418	8.927	10.3979	8.8108	7.5921
PF3D7_1234200.1	PF3D7_1234200.1;1687	1687	7.7444	6.354	7.1984	8.6039	5.4087	7.1714	5.8917	6.547	6.417	8.3313	7.2756	9.5452	7.4538	9.3953	7.3815	7.0186	7.0649	8.4481	6.1451	8.7236	9.7507	7.6313	6.1006	7.5573	7.8282	7.1062	6.3723	6.3809	8.7984000000000009	9.1434	8.5657	7.1106	8.0285	9.2225	6.2275	6.463	6.0496	5.922	6.6963	6.3454	5.1235	9.2575	7.6021	9.3494	6.7549	7.7529	6.3995	7.3815	7.3184	8.6822	7.3194	6.5368	6.7021	7.8809	9.267	8.3723	6.8674	7.7877	7.6788	8.0507	7.0467	7.5113	7.1266	8.4168	6.9638	6.5517	9.809	7.8251	7.9518	8.6617	8.1892	7.748	8.5397	8.7405	9.2803	7.6741	8.8399	7.2271	9.0323	8.3349	7.9713	10.468	8.675	5.3459
PF3D7_1234200.1	PF3D7_1234200.1;1688	1688	8.7223	7.7774	7.86	9.13	6.6967	7.9674	7.2621	7.5038	7.3115	9.0274	9.3751	10.0022	8.2637	9.6296	6.8526	8.0609	8.9179	9.4159	6.3847	9.105	10.4171	7.6626	6.4725	8.0787	8.4743	6.5188	7.5053	6.7661	8.8326	9.7385	9.2571	7.4044	9.428	8.7678	7.1711	6.8759	6.8606	7.1584	7.2732	6.6078	5.7856	10.5918	9.6638	10.9958	7.8966	9.3297	7.7459	7.1611	8.6967	10.0196	8.1717	8.3393	7.6526	8.762	11.4341	10.4181	6.6356	8.1756	8.7611	7.6876	8.4335	7.7212	7.9214	8.5468	8.3041	7.9637	10.4174	9.3103	9.466	11.3145	9.1801	7.7084	8.9446	9.4947	8.8883	8.5805	9.5577	7.4947	9.3655	9.0514	8.573	10.4263	9.9073	8.4565
PF3D7_1234200.1	PF3D7_1234200.1;1689	1689	9.0074	7.5227	7.5701	10.0867	8.0066	7.7947	7.479	7.4174	9.5003	9.3067	13.4936	9.9524	8.9931	9.2695	7.4702	9.5251	8.578	10.72	7.2859	11.6692	10.2801	7.4506	5.7455	7.9898	8.4598	8.9723	8.5276	6.9988	12.2704	9.9912	9.6549	6.1737	9.2811	8.6754	7.6083	8.3761	8.5442	7.6812	7.6772	7.0083	7.5362	11.1721	10.2882	12.4237	8.8531	10.2009	7.9258	7.6353	6.7556	9.1466	8.7595	7.5278	7.8135	10.2331	8.4506	10.6547	6.8441	8.2502	8.4264	8.783	9.1214	9.1149	8.7592	7.6272	8.0008	7.7754	10.2434	9.9589	11.0809	10.2378	9.1118	7.8061	9.1943	8.9534	9.5191	8.949	9.877	7.8836	9.2713	8.8822	8.5338	10.0238	10.3512	10.2263
PF3D7_1234200.1	PF3D7_1234200.1;1690	1690	9.1377	9.4082	7.5485	10.2333	7.833	8.2425	8.4714	8.6836	8.76	9.5141	13.5307	9.7035	9.4501	9.5154	7.9303	9.3059	9.2535	10.945	6.5269	12.1045	10.0443	7.6136	6.4671	8.3457	8.2716	8.2818	7.6462	7.7031	12.3529	10.142	9.564	6.4355	9.559	8.6705	7.3508	7.7735	8.4824	8.133	7.7192	9.3626	7.4978	11.1012	10.9236	12.4498	9.2797	9.9672	8.0279	8.1672	8.0475	10.3772	9.5056	7.7466	8.6624	10.4382	8.6542	10.9541	6.8966	9.0513	8.292	8.5108	9.389	10.7222	9.9983	7.6081	10.3675	8.213	9.6142	10.1468	11.1076	9.5566	9.4833	8.7166	10.1834	9.5051	9.7711	9.1477	11.0285	8.5031	9.5647	10.849	8.7744	9.883	10.7827	10.2343
PF3D7_1234200.1	PF3D7_1234200.1;1691	1691	8.7868	8.6948	6.4471	9.639	7.3764	7.4355	7.0775	7.4341	8.5404	8.9074	13.218	9.4106	9.4973	9.4097	7.7985	8.5189	8.4985	10.93	7.6329	12.0124	9.8796	9.4868	6.9879	7.9665	7.8942	8.156	8.5106	6.3768	12.4291	10.0679	9.714	5.5619	9.0888	8.7142	7.2594	8.6897	7.3925	8.3184	7.7422	8.5972	7.0029	11.0529	10.475	12.7311	8.6559	9.3608	8.1117	8.2388	8.0956	10.1838	9.1027	6.8901	8.6787	10.272	7.3691	10.1191	5.8432	8.9195	8.5194	8.8415	9.0861	10.9171	9.7883	8.2826	9.8016	7.3703	8.8923	10.2306	10.9565	8.6941	8.8297	8.0803	9.8985	8.2406	9.3942	9.0299	11.6372	8.2164	9.4139	10.3026	7.6369	9.6255	10.8144	10.3348
PF3D7_1234200.1	PF3D7_1234200.1;1692	1692	9.0329	8.9089	6.4278	10.1925	8.6221	7.8063	8.334	8.3156	8.6162	9.1364	13.8519	9.4792	9.7376	9.8393	7.4776	9.6706	8.3353	10.7488	5.8537	9.9129	9.7769	7.8722	7.2994	8.4318	7.7436	8.0967	8.4154	5.7735	9.9222	9.3938	9.6324	7.4496	9.651	8.0441	7.0891	7.5083	7.8535	8.2431	7.3407	8.393	8.576	9.7979	10.4639	11.8669	8.7395	10.2253	7.6963	8.247	7.2455	10.5387	8.5838	6.6981	8.2913	10.4397	7.7219	10.8627	6.111	9.5541	8.3663	11.1919	8.6343	9.2043	9.2562	9.2228	10.445	7.5978	9.2751	9.9229	9.96	9.9189	9.6105	7.6386	9.9921	9.0288	11.3797	8.9207	10.3268	7.9608	9.6006	10.6079	7.9211	9.6219	10.2009	9.8014
PF3D7_1234200.1	PF3D7_1234200.1;1693	1693	8.8751	8.5398	6.4909	9.9405	8.2324	8.2178	8.5116	8.911	9.3511	8.5332	13.1286	9.8342	9.8684	10.0749	8.5629	8.9793	8.9745	11.1231	5.1554	11.1215	8.2927	8.436	7.0915	8.3689	9.2007	8.1722	8.5683	7.1035	11.1006	9.6429	9.112	7.7253	9.4012	9.2889	8.0877	8.4352	8.0623	7.7134	7.4962	8.3101	9.0565	10.9408	11.3524	12.7455	8.357	9.7353	8.031	8.1023	6.335	10.1285	9.4935	7.1583	8.805	10.2766	8.4588	9.9186	5.8684	9.3474	8.8925	10.0467	8.9822	11.1032	9.3257	9.0631	10.133	8.1623	9.117	10.6062	10.6649	11.1092	9.985	5.9875	10.4286	9.3963	10.4303	9.0272	10.9357	8.7258	9.2879	10.8883	8.2867	9.3618	10.9687	10.2259
PF3D7_1234200.1	PF3D7_1234200.1;1694	1694	9.296	7.6972	6.7116	10.2382	8.7391	7.8101	9.1936	8.9856	9.3724	8.8699	12.7009	9.2044	9.6148	9.7197	6.4588	10.0925	9.2867	10.7104	6.1857	10.7523	8.1287	8.3741	6.7936	8.7429	8.7859	6.4221	8.7931	6.6472	10.8819	9.3324	9.2498	5.5273	9.83	8.4461	6.6616	8.8107	7.3947	7.2221	7.629	8.2525	5.7054	10.4684	11.1547	12.986	8.8492	9.0554	7.8532	7.0399	6.3614	10.1839	9.2533	7.7133	8.3315	10.193	6.5223	9.7796	5.4854	8.6778	8.286	10.5708	8.89	10.4162	9.2845	8.88	9.8843	7.7627	9.6146	10.1589	9.5214	7.451	9.7918	6.458	10.6618	8.6238	10.8228	9.3723	10.4367	8.3077	9.0857	10.815	8.1367	9.324	10.6407	9.4152
PF3D7_1234200.1	PF3D7_1234200.1;1695	1695	9.6891	9.7805	6.4616	7.2614	8.7107	8.2563	8.9792	9.1379	8.7432	9.6633	13.798400000000001	9.8105	6.7708	9.9818	7.7721	9.9745	9.3436	7.0132	7.1457	9.104	7.3623	10.7088	7.2567	8.5411	6.2715	7.3046	6.9865	7.1334	9.0169	7.7169	10.8053	6.0213	9.9771	6.8347	6.3621	6.9516	7.1076	8.3341	7.2125	9.6176	5.2979	7.0163	6.2396	7.318	8.6465	8.1514	7.2345	8.0357	5.5762	9.3957	8.5562	7.4184	8.8555	10.3061	8.1407	8.172	5.0942	8.0972	6.9671	9.2515	6.5054	10.2296	9.1353	9.2525	10.5861	9.5047	9.011	10.284	9.1299	9.6186	7.8469	7.1487	9.5125	6.9142	9.7158	6.6917	10.4285	7.4477	9.3517	11.0465	9.368	8.8732	11.0101	8.9475
PF3D7_1234200.1	PF3D7_1234200.1;1696	1696	9.1499	9.7114	7.0877	8.9743	8.4132	8.465	8.4173	6.7966	8.4694	9.6489	12.4896	9.3119	9.0749	9.5998	9.1629	9.6685	7.5123	6.4211	7.435	9.3591	9.011	9.4797	7.3836	10.8471	6.8658	6.5406	7.1541	6.643	9.8221	8.7001	10.6315	6.4383	11.0419	6.8352	6.1815	7.2409	7.5609	8.7818	8.8518	9.5511	6.1936	6.2014	7.4465	6.9339	8.3704	7.7934	7.8477	8.4826	6.8467	9.0818	8.4393	7.5583	9.6922	9.7645	7.8492	6.9339	6.6441	8.1543	5.8237	9.9659	6.5514	10.0566	9.0917	9.4107	10.5907	8.2932	7.8855	11.2366	9.1372	8.9327	8.0919	6.6552	9.4823	7.4543	9.9444	7.4233	10.254	7.9281	9.5173	11.3958	8.1613	8.1621	12.1372	8.4858
PF3D7_1234200.1	PF3D7_1234200.1;1697	1697	8.8789	8.8637	5.5129	8.0829	8.7901	7.714	8.1998	6.7286	8.3545	9.1307	13.2057	9.1537	8.799	9.293	7.5249	9.4354	9.8088	6.1071	6.5362	9.6999	6.9542	11.0378	6.4333	8.2926	5.4995	5.3937	6.7259	5.9229	9.9707	7.3308	11.244	6.3839	8.9045	5.862	5.5506	6.8119	8.0695	7.8034	9.3288	8.2025	7.879	5.3906	6.8975	7.4134	7.5613	7.2819	6.9153	8.5056	5.0862	8.0729	8.7412	7.5346	8.7397	9.7307	7.3021	6.7338	6.1759	8.2159	6.8293	8.0694	6.3997	8.7795	10.8128	8.3504	9.886	7.4947	7.2713	11.867	7.5625	8.6201	6.1538	6.3381	9.5139	7.6386	8.5874	5.6017	9.185	8.9476	8.6122	10.4154	8.7525	7.803	12.4061	8.4743
PF3D7_1234200.1	PF3D7_1234200.1;1698	1698	9.0944	8.6112	8.6987	8.8866	9.7814	6.7962	7.8255	8.2296	9.3708	9.2691	12.4353	7.3393	9.256	10.0644	7.4617000000000004	9.0703	8.8715	6.1008	6.5702	8.6055	7.7368	10.7236	6.6381	7.6223	6.2244	4.706	7.0477	5.4366	9.4035	6.7831	10.9472	6.5181	8.334	7.5348	4.6392	5.9076	4.7629	7.6223	9.0153	7.297	7.8808	5.2464	6.29	6.8234	8.3245	6.2032	7.5276	8.4028	5.6372	7.3828	12.6435	5.6188	9.5156	12.6001	7.0692	7.0139	6.2963	7.3515	11.6971	8.5894	4.9575	10.3476	9.4112	9.2193	9.0785	6.439	8.1485	9.9326	5.5119	7.2995	6.6304	5.6938	9.164	12.061	8.1114	5.2702	10.3187	6.9415	8.0251	9.1797	6.5845	8.9748	10.7381	6.8329
PF3D7_1234200.1	PF3D7_1234200.1;1699	1699	9.4715	7.4496	6.4383	7.8435	9.1768	7.3103	9.026	8.4444	8.8281	9.4809	5.0751	6.7867	7.9274	9.4951	6.943	10.2047	9.557	4.649	7.1922	9.4328	7.3635	11.4648	7.1198	7.7337	6.939	4.9255	6.7323	7.0679	9.6824	6.9695	11.4866	6.7626	7.568	7.8765	5.4463	7.8115	7.078	6.7666	8.9268	7.8492	6.1942	5.6826	7.0596	6.3507	8.675	9.1579	7.0846	8.5437	5.2449	7.308	11.7636	7.4102	8.9436	12.3757	7.2651	10.19	6.6699	6.0598	11.8275	8.4845	5.9371	10.9332	11.4792	9.5016	8.6507	6.144	9.1769	9.3896	5.8718	7.175	9.2889	6.4217	6.9572	11.6741	8.7767	5.8792	10.7262	8.909	8.3039	9.1751	7.1984	9.9535	10.1646	7.5778
PF3D7_1234200.1	PF3D7_1234200.1;1700	1700	9.6674	7.1947	8.2985	8.0135	10.3279	7.4081	9.4891	7.044	10.1046	9.4168	5.7227	5.8032	8.4287	10.3954	7.3721	10.0021	7.5871	7.8593	6.2811	9.6364	9.0503	10.9823	6.3352	8.1966	7.2493	5.0938	6.4673	6.142	9.2216	8.4456	11.1298	5.9498	8.607	6.8658	5.3771	6.6878	7.6609	7.0553	9.2973	6.0466	7.9045	5.1465	7.5172	6.4449	7.7276	7.2135	7.4573	8.4661	5.5151	7.0667	12.7602	6.9504	7.0666	12.4992	7.2456	7.6592	7.2305	5.6226	12.877	7.5496	6.1779	10.8527	10.7513	9.1626	8.3529	7.5898	8.3077	9.2931	7.0938	7.9068	6.7598	7.3354	7.5455	12.6835	7.7382	5.3041	10.9551	9.245	7.8554	8.9362	7.1953	8.8231	9.723	7.9984
PF3D7_1234200.1	PF3D7_1234200.1;1701	1701	8.6475	6.907	9.0312	8.1602	10.3203	8.0768	9.6382	5.6704	9.9218	8.2581	6.0832	8.0808	8.4104	10.4004	8.178	10.54	7.7362	7.9842	5.4861	9.142	8.8942	11.0301	6.6589	10.9284	6.5785	5.9486	6.2352	6.6693	9.422	9.1353	12.3751	5.6508	10.6777	6.914	4.5692	6.7439	9.619	7.092	9.7633	5.9258	7.71	6.4474	6.6896	6.3234	8.0092	7.3145	7.1569	9.4199	5.9584	6.9696	11.6882	7.9284	8.3704	11.803	8.0714	7.0333	8.1943	6.9437	12.4969	9.0395	6.3625	10.8348	12.3744	8.0251	8.7389	7.9811	7.235	9.7438	8.2347	8.0112	5.2407	7.7033	8.2564	12.2493	9.1192	6.3261	10.8813	10.4445	7.4068	8.8352	7.728	8.0957	10.5526	8.4837
PF3D7_1234200.1	PF3D7_1234200.1;1702	1702	8.5438	8.5743	7.2689	9.0502	10.2699	7.0281	8.8075	8.0388	10.2779	8.6199	8.1687	11.0108	9.4656	10.9593	7.1407	9.7806	7.9809	11.5666	6.0148	8.8001	8.7143	11.4535	7.3764	8.4392	7.2575	8.3638	7.8418	7.665	9.4904	9.1516	12.4449	7.6412	8.7425	7.8774	7.5732	8.1551	7.7721	7.1406	9.1086	6.7707	7.2044	7.1665	8.4739	6.1611	8.1385	8.2842	6.3618	8.4705	7.2585	7.923	11.8635	9.4769	8.4541	11.9645	8.9109	8.8773	7.5669	6.976	12.4573	8.0602	6.8839	11.0696	12.0454	8.1822	10.0662	6.6819	6.5035	10.3867	7.2008	8.4313	8.3407	7.9335	8.6015	12.3304	8.5216	6.6372	11.2296	9.5814	7.8138	10.2924	6.8509	7.4711	10.9877	8.4555
PF3D7_1234200.1	PF3D7_1234200.1;1703	1703	8.2878	8.4309	7.373	10.7399	10.1062	7.9612	8.4261	7.3034	9.9051	7.979	8.0211	9.8219	11.3346	10.5877	7.4511	8.6709	7.7493	10.1351	6.1338	9.285	8.2048	10.0992	6.7276	8.2848	7.1483	8.2262	7.316	7.1055	9.4532	8.4525	11.128	7.3301	8.4524	7.8586	7.8105	7.9199	9.889	6.3782	9.8692	7.6968	6.6899	6.8171	8.3899	6.6401	7.7094	8.4434	7.0229	8.6851	6.9753	8.1536	11.7558	9.9098	9.7289	10.6646	9.2289	8.4515	7.3439	7.2736	12.2447	7.8757	8.045	11.652	11.2304	8.5429	8.3967	9.8339	6.0424	10.9074	7.9553	8.2601	7.2443	7.4143	8.1492	11.7925	8.1653	7.9132	11.2611	8.8039	7.7807	8.7676	8.248	6.4236	11.47	9.0053
PF3D7_1234200.1	PF3D7_1234200.1;1704	1704	8.4913	8.2279	9.3523	9.938	9.7351	9.409	9.9865	7.8068	9.4819	8.4553	8.4786	9.8793	10.5462	10.0661	9.781	10.4913	8.4674	10.1106	6.3884	8.9122	7.9844	8.7421	7.9762	8.1851	7.617	9.2708	7.3721	6.286	9.056	8.4919	10.8995	8.2449	9.4127	8.0979	8.6781	7.6829	11.3669	8.372	8.8237	7.608	7.2544	6.7249	9.1076	6.5258	8.7939	8.6004	8.6542	8.8193	7.5547	8.7382	11.8444	9.4459	9.6216	11.7362	10.5877	9.2601	8.4412	6.9985	12.3426	8.9998	8.1011	12.0287	10.4908	9.3357	9.0742	9.1087	7.8429	10.423400000000001	8.546	10.0623	7.6937	8.6245	8.9802	12.4682	8.8264	7.8216	11.8164	8.1037	9.2491	9.6794	8.7417	8.3111	11.1612	8.7231
PF3D7_1234200.1	PF3D7_1234200.1;1705	1705	10.9604	7.1816	8.18	5.983	8.2126	9.2955	8.6632	8.12	7.5122	10.3506	8.3067	9.2868	6.4782	8.9705	9.408	9.7505	8.6382	10.1794	5.0005	9.6249	9.6302	8.0858	5.488	7.9336	6.5111	6.1154	5.9146	5.7268	9.6244	8.5763	9.4253	5.073	9.709	7.6909	5.2001	5.6857	11.235900000000001	4.9891	9.2702	6.1235	6.2493	6.4306	7.3521	6.9554	10.7724	8.1158	6.0148	9.0257	6.5371	8.1525	11.5918	6.7497	7.7658	10.8229	8.8985	9.0582	8.1807	7.9014	12.4615	9.6842	8.1011	12.0266	9.4281	9.7708	6.9075	8.5639	7.0065	10.7581	8.3571	7.271	8.1679	8.6668	9.4883	12.5589	8.6488	7.931	11.9519	8.2307	9.9534	7.6784	8.5579	7.3921	11.3037	8.1373
PF3D7_1234200.1	PF3D7_1234200.1;1706	1706	10.1798	7.9678	10.9935	6.0751	6.458	9.7521	10.4175	8.0081	6.7897	9.58	9.304	10.5853	5.9948	8.3655	9.5719	11.349	8.7368	8.6566	5.464	8.4276	8.4903	7.7219	6.1534	10.0421	9.7491	6.4173	5.8204	5.4825	8.2264	9.315	8.9376	4.2555	10.5242	9.6337	6.1229	4.9547	12.626	6.6004	7.3566	7.6256	8.0275	7.726	7.6004	6.7112	8.5463	9.4567	7.4594	7.3866	5.898	8.8746	10.8202	5.9885	9.1621	8.398	8.5632	9.4094	10.1279	7.2511	10.5795	7.1484	7.4806	11.6371	11.5873	9.6936	5.4973	9.1788	8.2093	10.8514	9.9161	8.2013	9.633	9.5525	8.4446	10.4301	7.5477	7.3867	10.9305	9.5714	9.2335	7.3809	8.2293	9.2947	11.0186	9.2903
PF3D7_1234200.1	PF3D7_1234200.1;1707	1707	7.6372	10.7249	8.569	6.8354	7.59	10.9146	8.3651	9.6845	7.1475	8.5048	11.3455	10.3839	7.2188	8.514	10.8371	8.5678	9.7088	10.0215	5.4009	8.4521	7.7886	8.1197	6.7654	8.7424	7.6822	7.291	6.7431	5.8189	8.6477	7.6814	9.9081	5.9757	10.1765	8.5718	6.9863	6.6073	11.638	8.8123	7.8135	10.6248	7.9452	7.4536	7.6568	6.0819	7.6738	9.4178	8.954	7.9872	9.6766	7.6986	12.3388	7.6685	10.2178	8.6382	9.6146	10.6519	6.6771	8.7239	9.1508	7.5813	8.6857	8.0605	9.0365	9.9131	6.6076	9.1147	6.7679	11.1437	8.7784	8.3848	10.0404	7.7359	10.0921	8.9399	7.3841	7.805	8.7478	7.6755	9.6976	7.3422	8.4902	7.6219	11.1332	7.9286
PF3D7_1234200.1	PF3D7_1234200.1;1708	1708	7.643	9.3839	6.581	6.1373	6.6736	8.3492	7.3869	8.5908	6.0919	7.9964	10.1548	9.6614	6.3058	7.6462	8.6439	5.9944	9.3814	6.7293	5.3868	6.9937	7.6753	7.0358	5.8694	8.4537	6.8688	6.6453	6.6138	4.3519	6.7018	7.1637	8.1907	6.0266	8.9187	7.1937	6.1352	5.8298	7.3627	10.3044	7.1852	9.0249	7.3921	6.2296	6.739	6.2001	7.3705	9.6118	10.4012	7.2887	9.519	7.103	12.4867	7.0243	7.7609	9.4953	8.2728	10.5534	6.3338	7.4267	9.3662	5.6921	5.0811	7.5851	9.3128	8.1918	6.0501	6.9964	5.9632	10.1553	7.116	7.3963	9.9561	6.1566	9.1702	9.2382	6.4448	5.5317	7.9908	8.8957	8.8008	7.4079	7.059	6.5331	10.6266	6.7958
PF3D7_1234200.1	PF3D7_1234200.1;1709	1709	8.4698	8.0745	12.0709	7.9278	7.5439	8.7366	10.4766	10.872	7.1579	8.5501	11.362	12.7205	7.2049	8.4785	10.1997	8.9144	11.3991	6.7991	7.624	9.4677	7.946	7.9726	10.3462	11.1654	8.3849	7.5087	6.2696	6.8689	10.2737	7.1987	9.6548	9.4283	11.1984	8.1975	5.0972	6.2778	7.6165	8.8916	9.0811	8.3199	10.1706	8.421	5.9246	8.6615	9.0409	12.4933	8.6742	8.3926	6.4274	8.0319	8.3186	6.8435	9.0853	11.5675	9.9953	12.7963	8.0824	9.6618	9.0918	7.1557	5.7241	9.7812	10.324	11.0081	6.5759	6.1623	6.1865	9.95	9.5183	9.2696	12.2704	7.5485	11.5497	9.5697	7.0424	5.6548	10.057	9.3213	10.5587	7.5262	6.0938	7.0907	10.5049	8.9735
PF3D7_1234200.1	PF3D7_1234200.1;1710	1710	8.6959	7.2536	6.5887	7.3892	8.9615	8.8206	8.8137	10.8438	8.4781	8.8386	10.3764	10.9787	7.0274	9.2491	8.2454	8.5583	11.4961	10.6258	5.5144	7.3063	8.7759	6.3816	7.6122	12.6911	6.541	6.247	4.0161	5.1957	7.4486	9.3474	8.4192	7.8765	12.9899	7.247	6.4243	5.5311	8.9451	5.5744	7.2985	6.8511	6.9085	5.4621	6.9847	5.0272	7.619	13.3502	6.3313	6.9207	6.5859	6.7871	6.4936	7.0248	4.7257	10.246	7.3435	13.4718	4.0575	10.6424	11.8515	9.1145	4.7735	10.9703	11.3444	8.8778	6.1223	10.9983	4.9495	10.5318	7.9121	8.1894	13.119	5.922	11.2873	12.2744	9.2506	5.7415	10.3959	10.44	9.0522	7.8335	10.6644	5.6459	11.094	7.5286
PF3D7_1234200.1	PF3D7_1234200.1;1711	1711	7.6847	6.3429	5.2698	7.0585	5.3764	6.4301	11.7261	12.6799	5.8989	7.0928	9.2224	10.1706	6.4168	8.4656	6.7275	6.8254	13.0053	4.3618	5.8407	6.7782	8.9087	6.3616	6.6741	7.4557	6.626	5.5367	6.3761	5.5229	7.0044	8.9816	7.58	6.1054	8.9378	6.2596	5.8909	6.7291	6.6054	4.8728	9.4667	5.753	7.1244	5.1934	7.1379	8.4289	5.79	8.2783	5.9581	8.0494	6.7846	7.0304	5.7466	6.9613	6.2205	6.9466	7.8472	8.8746	4.5466	8.2611	7.6599	5.057	6.1393	10.4086	7.9259	8.6084	13.0832	6.0719	5.2165	10.5187	7.0691	8.3201	7.2176	6.0332	9.0045	7.7383	6.8204	6.0112	10.4368	7.3371	8.4294	13.5298	7.0917	5.8989	11.0947	6.8052
PF3D7_1234200.1	PF3D7_1234200.1;1712	1712	7.4648	6.6321	4.9355	7.3578	6.993	11.7452	5.6636	5.9748	7.09	7.7231	7.5901	6.4216	6.1615	7.9016	12.3917	5.9516	5.76	3.7602	5.7719	6.5225	9.281	5.5239	6.3487	6.2834	5.6576	9.22	4.7334	4.9444	5.9071	9.0476	6.849	5.151	7.5711	6.2847	7.4939	4.7219	7.7022	7.1705	5.8204	6.5549	4.3441	5.6548	5.0605	6.2612	6.2559	7.5423	7.2748	6.3773	5.9775	5.9359	6.5037	6.1623	4.4243	8.5273	6.2793	6.2834	5.3702	8.9512	5.6954	6.591	5.8122	8.9575	6.5092	7.8443	11.8053	6.0947	5.8951	8.4394	7.3859	7.5045	6.4949	6.2143	9.7176	5.7751	7.0826	5.1922	9.3577	6.9681	7.8376	12.1775	6.6604	5.3882	9.0744	7.7505
PF3D7_1234200.1	PF3D7_1234200.1;1713	1713	7.0907	6.2555	5.5163	6.1092	4.2802	7.9538	5.434	4.6831	4.0461	6.782	6.3422	10.2784	6.3882	6.1902	10.3672	5.704	5.7947	5.3909	5.7576	4.7393	7.9929	6.152	5.5567	9.2344	5.439	4.0435	6.2636	5.8992000000000004	6.4279	7.7448	6.6004	4.6554	8.9698	5.1989	5.7398	5.5963	5.9844	5.5447	8.0994	4.238	5.3653	3.9551	5.3865	5.2464	6.407	6.625	6.0546	7.0874	4.7071	5.8669	5.2453	5.6628	7.7357	5.9614	5.4366	4.3999	5.2196	6.5166	5.9272	6.2521	5.3889	7.0551	8.4025	6.377	10.3914	6.224	6.3658	9.3776	6.1795	7.0394	4.0687	5.1574	8.277	6.366	6.4126	5.1363	8.0725	5.7271	6.5297	11.0386	6.1609	6.6029	9.9865	6.2265
PF3D7_1234200.1	PF3D7_1234200.1;1714	1714	5.4158	5.0665	6.7995	4.8298	6.0314	5.3198	5.4575	3.6311	3.5705	5.5768	4.3205	7.2825	4.2713	6.5908	5.392	5.1558	5.1615	3.4489	5.3074	4.8689	6.7208	3.8359	4.2965	4.9968	4.7829	7.3457	4.5002	4.5625	3.3031	6.3198	5.211	3.269	4.5699	5.1579	7.2181	2.4803	4.6803	4.2441	4.7814	4.7328	4.7824	2.9011	4.5229	4.9198	4.1723	6.0164	4.8733	5.3111	4.6141	5.1477	4.85	4.7923	3.6938	6.5209	4.7252	6.5609	5.3716	5.0219	5.9343	5.4838	5.2593	3.4621	5.5771	4.7929	6.5399	4.6548	3.4502	7.053	4.7257	4.1739	6.5331	5.4449	5.1363	5.2449	5.3978	4.8395	5.8883	4.7708	5.5856	7.3287	6.0123	2.2449	8.2709	3.9644
PF3D7_1234200.1	PF3D7_1234200.1;1715	1715	5.588	4.8565	10.0793	5.479	3.5497	5.9914	4.9444	3.6439	1.3448	6.1079	5.0678	6.8764	5.2769	0.251	4.8115	5.5144	5.4189	4.7071	5.1359	3.9495	7.6122	4.7054	5.851	4.2743	6.371	8.0123	5.5125	5.0678	3.7772	5.2284	4.8435	5.6907	4.8043	6.7731	6.8043	6.1829	4.6519	4.2957	6.3776	4.7835	3.862	3.4828	4.2055	5.3125	4.4809	7.1258	4.8565	6.049	6.8481	4.218	4.5625	5.0299	4.4155	5.9067	4.7944	7.6819	4.8017	6.3105	7.058	6.7506	5.1639	3.8135	5.4053	4.9045	7.9	5.5078	3.0321	5.3484	3.8875	5.408	7.729	5.4172	6.7858	6.0233	7.7214	5.1977	6.2939	5.005	4.1522	8.4871	5.1783	4.4469	3.5945	4.8455
PF3D7_1234200.1	PF3D7_1234200.1;1716	1716	5.6596	5.0997	8.2107	5.0081	2.7115	5.8204	4.1085	5.4219	3.8963	6.6565	5.9646	6.0785	4.8475	3.332	6.7189	6.5823	4.7071	4.7991	5.9561	5.8963	6.2856	5.2346	4.4601	5.3187	7.0683	8.354	5.765	6.2728	5.9977	5.6713	6.6226	4.5329	4.7756	7.1269	7.7635	6.4947	5.2668	6.1471	5.9484	4.5814	3.8679	2.8339	4.5021	4.4182	5.6755	8.2681	5.6273	5.6194	5.9234	5.1081	5.0626	5.6014	4.8161	5.6982	6.2437	8.7861	5.5771	5.7423	6.5289	7.2371	5.8253	6.4487	6.2819	6.7814	8.3881	7.1762	4.2593	4.5348	10.0708	5.6591	8.2245	5.7866	5.2192	6.5547	8.3833	5.1538	6.6967	5.8537	7.4919	8.9265	6.9018	5.4728	4.6548	9.7728
PF3D7_1234200.1	PF3D7_1234200.1;1717	1717	6.126	5.5777	7.3991	5.7988	4.8885	5.1276	5.3216	4.3646	3.3477	6.701	5.477	5.5506	5.2246	3.4249	5.0479	4.1731	4.488	4.3723	5.5113	5.2653	6.7606	4.5192	5.3045	5.4922	7.4837	9.2815	6.1568	5.9612	6.0038	5.5934	6.0314	4.0224	6.1114	7.609	8.6938	4.2172	5.0418	5.5289	5.3092	3.4854	6.6542	5.3649	5.7538	6.0503	6.1526	7.4687	5.8006	4.477	6.3009	5.1264	4.5699	5.5423	5.4502	5.5907	5.7808	7.6091	5.8592	5.4725	7.2186	8.0854	5.1387	7.7169	5.5049	6.5083	9.6506	6.4525	4.6088	5.3667	8.7188	5.8992000000000004	7.5135	6.543	6.8998	7.3425	8.799	5.7506	7.3056	5.6053	7.2311	10.036	6.3243	3.5789	5.2434	9.1753
PF3D7_1234200.1	PF3D7_1234200.1;1718	1718	6.0446	5.3635	6.4637	4.0009	2.8875	5.0108	5.3277	4.067	2.905	5.1326	3.98	4.3001	4.0461	5.0409	3.2464	3.6871	5.2746	4.9736	4.5033	4.6311	6.9473	5.1497	4.3455	3.9307	5.9224	6.8496	5.204	5.5141	5.2563	7.1171	5.812	4.5999	5.1144	6.0352	6.8461	4.7975	3.9193	4.4867	4.2234	5.029	4.3799	5.3114	6.0299	5.0161	3.7203	5.6614	5.2491	4.5856	5.2578	4.1675	3.8022	4.5198	4.8782	4.8689	5.0824	5.0228	4.8982	5.911	5.4012	5.9215	5.3359	5.5823	4.7098	5.4429	7.467	3.9709	4.5084	3.8135	6.0204	3.1811	6.3908	5.025	5.0648	5.8977	6.9556	4.673	5.7766	5.7129	5.3067	7.9852	5.0652	3.5198	5.2769	6.6872
PF3D7_1234200.1	PF3D7_1234200.1;1719	1719	5.6355	4.8329	8.0389	5.0768	3.4919	4.7197	4.582	4.8605	3.5619	5.2615	5.6857	5.4552	5.0466	1.6508	2.8934	5.9162	5.78	2.5008	10.2235	5.0695	4.4436	4.6299	4.8982	6.3399	7.4566	8.3211	5.8125	5.3565	4.2357	6.6673	6.2771	2.5185	6.4496	6.9714	7.9827	5.4199	4.8748	4.9255	4.5379	4.8773	4.5336	4.5148	5.6355	5.7589	4.1027	6.2437	4.588	5.6772	4.3147	4.4363	4.5975	4.5814	4.4416	5.0457	5.4754	7.3492	4.8595	4.5435	7.1638	6.958	6.0568	6.588	5.6619	5.527	8.8804	6.8654	4.2832	5.706	6.7564	5.516	7.1901	5.6784	4.942	6.8326	8.0382	5.1177	6.731	5.9595	5.6648	8.3277	6.7825	4.1771	4.5491	7.2758
PF3D7_1234200.1	PF3D7_1234200.1;1720	1720	5.7576	5.3034	7.2565	5.4941	1.5008	3.3576	5.1461	4.6915	4.3597	5.4029	5.7666	5.263	5.4303	1.281	3.4568	5.374	4.2987	0.6599	3.5122	4.9891	4.9722	5.9265	5.314	5.0308	4.735	7.802	4.2705	4.6282	4.5329	5.3349	6.7378	3.742	5.0492	5.8853	6.5003	5.0544	4.439	3.9523	5.1719	4.5969	3.9514	5.0717	3.4555	4.6837	4.9584	5.4809	5.0618	5.591	5.0972	4.8176	4.5129	4.2555	3.9782	5.5735	4.0892	5.2521	5.017	5.8273	6.4517	6.1152	5.1039	4.8146	5.1526	5.2257	5.9839	5.9126	4.4548	4.7903	5.985	4.5753	6.9099	4.7027	5.4141	6.2292	7.6374	5.2227	6.3473	4.98	5.067	6.0708	6.2854	4.6118	4.2149	5.5138
PF3D7_1234200.1	PF3D7_1234200.1;1721	1721	6.0551	5.5771	5.8892	5.1807	2.9653	5.2357	4.4168	4.1969	2.2048	5.9004	5.8194	4.6899	5.193	2.0072	5.6427	4.6865	5.0938	3.9672	4.5198	4.2396	5.2585	4.7257	5.0712	5.189	5.6008	7.1639	4.4039	4.8369	4.3183	5.6424	5.9047	3.1635	5.3782	6.3069	7.0928	4.7698	4.991	4.3896	4.9359	1.852	3.7071	4.9695	4.9887	3.5705	4.6017	5.0942	4.5311	4.8777	3.4182	4.0514	5.3208	3.9317	4.4555	5.6067	4.7819	4.0027	4.4463	5.9692	5.5357	5.9474	5.0875	5.9018	4.986	4.5928	5.3992000000000004	5.5245	4.0925	5.2873	6.3254	5.1077	4.4601	4.1961	4.7296	6.6663	6.6245	5.3473	7.0768	5.0807	5.9348	5.5925	5.3494	1.9855	6.2965	5.7684
PF3D7_1234200.1	PF3D7_1234200.1;1722	1722	6.224	5.2976	6.1022	4.2957	2.1795	5.3345	4.6456	3.3001	4.7082	4.8227	3.9126	4.5404	5.3625	2.6531	5.3992000000000004	4.5329	4.4673	4.1268	3.5656	4.1699	5.1473	5.4621	4.843	3.3813	5.0712	7.7549	4.6346	4.5304	4.228	5.5732	5.8032	3.0652	4.2403	5.2036	7.2112	6.2313	3.5886	4.0747	5.5543	3.3161	4.7393	4.218	4.7845	5.0781	5.2161	4.8495	4.7703	5.1823	4.3384	4.7692	4.5993	4.1922	5.2821	5.8102	4.6536	4.2928	5.0255	5.791	6.0657	5.1977	5.5531	6.3361	6.1223	3.9551	5.0592	5.225	4.406	4.0206	4.6865	4.6988	4.4189	5.3089	4.9491	6.8374	6.8218	5.8053	6.6101	4.9941	5.3248	4.5975	5.7795	2.9411	5.4453	2.9819
PF3D7_1234200.1	PF3D7_1234200.1;1723	1723	6.6525	6.1741	7.2511	5.0518	3.9928	5.8402	6.1787	4.5286	4.8659	5.2887	5.8291	5.2909	5.2449	4.0339	6.4121	5.0909	5.6026	4.1102	4.9155	4.6462	5.2887	5.4416	5.5592	5.0246	6.1187	8.2943	5.0126	5.4915	5.0772	6.0217	6.2071	4.89	5.7952	6.0135	6.4648	4.8909	4.7803	4.5856	6.3325	4.6848	5.3667	4.7602	4.4141	4.4243	4.2824	5.1326	5.1285	6.1135	5.0396	4.2675	4.6439	5.0518	4.3001	6.0533	4.8354	5.6112	5.2257	5.6296	5.8892	5.1599	5.0849	5.36	7.0098	5.0836	5.7339	6.0564	4.0985	5.2315	4.9565	5.7304	4.9458	5.5144	5.4751	5.8374	6.4635	4.9131	7.0131	6.7448	5.7366	5.3999	4.6741	4.2713	5.4835	5.1691
PF3D7_1234200.1	PF3D7_1234200.1;1724	1724	6.133	4.9359	6.963	4.585	4.796	6.0184	6.5135	4.2311	4.6485	5.7401	5.4323	5.3635	5.7361	3.0738	5.6588	5.4433	5.8138	4.9269	5.3927	3.2265	6.9254	6.5359	6.5248	5.1156	5.8497	9.701	5.55	4.86	5.4796	6.3551	6.1821	5.3074	5.2149	6.7407	8.5144	4.8895	4.1787	5.0108	5.875	5.2521	5.5192	5.2593	5.4854	5.021	4.8958	4.9681	4.2063	6.4336	4.9079	6.3693	5.9179	6.2112	5.3172	6.2681	5.0475	5.3796	3.9317	6.3125	6.3619	6.3644	9.0336	6.8844	7.9999	6.027	5.8176	5.7621	5.6935	6.0527	6.6519	4.9621	5.4835	5.6719	7.0354	5.4172	6.5659	9.0385	6.2108	7.2655	5.3409	6.0896	5.1098	5.8587	5.4022	6.507
PF3D7_1234200.1	PF3D7_1234200.1;1725	1725	6.555	5.6209	6.7134	5.6232	4.8846	7.586	6.0813	4.9928	5.1305	5.9521	5.8699	7.302	5.5613	4.6317	7.7112	5.1189	6.0663	4.8875	5.4472	5.7145	5.5348	5.8194	5.5814	6.0942	5.9343	7.7956	5.4683	5.0866	6.7203	6.3975	6.1983	4.2273	6.5914	5.8723	7.3677	5.2702	5.9725	4.3916	5.4259	5.3985	5.0648	5.5948	4.7469	5.1687	5.7988	5.5217	4.8797	5.6256	5.2296	5.7282	5.6738	5.7764	6.1133	6.4722	5.6899	5.0072	5.2604	6.3409	6.3526	5.9333	9.1869	5.383	8.0216	5.7936	5.5616	5.3262	5.4571	5.7858	6.7569	5.0674	6.1022	6.1831	6.602	5.1639	6.3466	9.2267	6.2854	7.809	5.9595	5.2627	5.4594	5.2048	5.1114	6.0041
PF3D7_1234200.1	PF3D7_1234200.1;1726	1726	6.9122	6.8908	7.4788	6.5038	7.1356	9.6888	6.1801	6.3418	5.9486	6.9537	5.106	9.1085	6.9316	6.6506	10.2786	6.6326	6.3234	6.015	5.3434	5.6206	7.7955	8.3159	6.8098	7.0697	6.4426	10.9403	6.7835	5.5182	6.1791	7.7754	9.2523	6.2022	6.5243	6.1495	10.9174	6.0732	4.6831	5.4731	6.4609	6.5615	6.0959	6.015	6.3842	6.0572	6.5715	4.4162	5.366	7.588	6.0646	6.6562	5.8395	7.0672	6.2449	6.6751	6.5019	5.7666	6.492	9.4621	6.7241	8.5716	10.7986	7.329	9.5267	6.2396	6.0135	5.9054	5.7581	6.772	7.2422	6.5308	5.189	6.6631	8.6765	7.057	7.6948	10.125	7.6753	8.9294	6.2012	6.6564	5.4499	6.3473	6.6707	6.6124
PF3D7_1234200.1	PF3D7_1234200.1;1727	1727	7.3458	6.1179	6.3109	4.8465	7.8443	11.6013	7.1497	6.074	7.3687	6.6847	6.4596	6.1069	6.4021	7.77	11.2043	5.7824	6.3579	6.0974	4.8344	6.4976	8.5749	7.0671	6.8192	5.8694	5.5515	10.5337	6.4891	5.7263	6.6141	7.6948	7.173	6.3145	6.3735	6.4428	10.2201	5.4323	5.4269	5.5786	6.978	6.4527	6.0303	5.9033	6.5388	5.878	7.1394	5.4915	5.9011	7.1538	6.1811	6.9516	6.1721	6.7745	6.6299	7.3498	7.7005	5.3255	6.7463	8.3308	6.9814	6.6889	10.2219	6.6424	7.3915	6.3612	5.366	5.9074	6.4796	6.2133	6.57	7.7578	5.6168	5.0365	9.0135	7.0006	7.681	9.1817	6.6346	7.1416	5.6899	6.5913	6.624	6.0352	6.7365	6.5481
PF3D7_1234200.1	PF3D7_1234200.1;1728	1728	7.0617	6.3291	7.2269	5.6436	4.6803	6.4728	6.832	6.0564	6.2217	6.9258	6.384	5.5512	5.7137	3.8146	6.4433	6.5878	6.8797	6.049	6.0029	6.6004	6.978	7.3511	6.454	6.5537	7.315	6.9712	6.5309	5.963	6.8023	6.9732	7.7845	6.2466	6.6358	7.4115	7.1117	6.4507	6.0025	6.7006	7.0334	4.7939	5.8253	5.6733	7.4789	6.2172	6.2981	5.8542	6.2653	7.5487	7.1141	7.4741	6.4239	7.1747	6.0054	7.1245	7.6615	5.5564	6.5691	7.1918	7.1093	8.4858	11.2388	7.3328	7.051	6.1119	6.4248	6.8161	6.297	6.009	7.0722	7.399	5.7287	5.5432	7.1876	6.2135	8.3689	10.8416	7.1859	6.8278	6.1761	6.3423	7.0076	5.6508	6.3223	7.5063
PF3D7_1234200.1	PF3D7_1234200.1;1729	1729	7.0464	6.3245	7.3378	6.0629	6.2449	6.4824	5.3716	6.2199	5.5726	6.1867	6.6289	5.4909	5.4124	4.2188	6.2022	5.7285	5.9771	5.0054	5.6502	7.0334	6.7231	7.7172	5.8425	6.7278	5.4591	5.4219	5.5925	5.7007	7.1981	6.7794	7.4055	6.101	6.72	6.4788	6.0682	7.0475	5.489	5.8053	7.6088	6.2005	5.0592	5.9796	6.4738	6.0514	5.7557	6.2213	6.337	7.1107	6.8106	5.7889	6.4581	6.2778	5.5113	7.0501	8.9362	5.557	7.1362	7.3954	6.5596	5.3487	10.9177	6.9964	6.8272	6.8947	5.5934	6.2885	5.7658	5.7782	7.7839	9.8961	6.0544	5.9748	8.1604	6.2071	6.5342	10.4943	6.9368	6.7887	6.3612	6.9269	8.0668	6.1357	6.6234	7.6258
PF3D7_1234200.1	PF3D7_1234200.1;1730	1730	6.8891	6.4666	7.1804	6.1309	7.436	6.233	6.2474	5.9013	7.8181	6.8015	6.0361	5.9357	6.0139	7.1896	5.6733	5.8711	6.5968	5.5236	5.7874	7.2782	6.6237	8.9246	6.8833	6.6529	5.5916	4.849	4.9155	6.0921	7.1003	6.6314	8.8723	6.7965	7.3079	6.1137	5.6171	6.0257	5.3085	7.2588	7.9073	5.9581	6.2489	5.9646	5.86	6.2999	5.7955	5.9516	5.7716	7.0346	6.5306	6.2257	5.8006	5.7892	6.7011	8.0176	8.2377	5.2234	6.4476	7.4933	11.1552	6.441	11.5326	6.8991	6.8921	5.7929	6.257	5.4601	4.9231	5.6753	7.8118	8.6587	5.8004	5.8545	7.7252	6.1526	6.3661	11.4959	7.2658	6.7083	6.4545	5.5357	6.8501	6.6063	5.6574	7.9722
PF3D7_1234200.1	PF3D7_1234200.1;1731	1731	5.8081	5.9547	5.4479	5.4205	4.9378	5.6789	6.0538	5.5062	4.0687	6.3533	6.1985	5.1123	6.0112	5.0018	5.8667	5.2437	5.2653	4.7415	6.367	7.4529	5.93	6.6344	5.7186	6.0887	5.2441	6.493	4.4886	4.749	6.9005	6.0475	7.0633	6.0762	6.3382	6.1016	5.7557	5.2705	5.2319	5.9317	6.7343	4.4653	5.2342	6.29	5.9324	5.2342	5.4212	4.9364	6.0126	6.4121	5.7936	5.2761	5.9231	5.7983	6.456	7.5949	5.7046	4.4744	4.5832	6.7637	6.4428	5.5931	9.7699	6.5686	6.53	5.0475	5.6389	5.7706	5.3327	5.0772	7.259	5.4182	5.5364	6.04	6.9726	5.8204	5.8037	8.9947	6.8036	6.7446	6.8061	5.9732	5.1346	5.243	6.0426	7.2255
PF3D7_1234200.1	PF3D7_1234200.1;1732	1732	7.6041	6.4195	6.4902	6.3752	6.04	6.8355	5.4689	5.9871	4.8743	7.4837	4.9937	7.9491	6.9335	5.8281	7.6156	6.4002	5.9977	5.7474	5.931	6.5343	8.701	5.3063	4.8237	6.3196	5.9646	5.8985	6.5863	5.9921	7.1354	8.7822	8.8677	3.7856	5.9298	6.2759	5.732	6.4185	6.1225	6.0347	8.3258	6.2399	7.3628	4.6938	5.9021	6.4057	7.2413	7.4835	6.2884	8.3558	7.793	5.1048	6.0633	6.1536	6.7741	9.1489	6.7829	8.5785	6.1043	6.7237	5.9745	5.4236	11.2198	6.7227	9.2897	5.6528	5.5804	6.3478	5.8359	5.4273	8.488	7.3294	7.3864	6.0155	7.9527	7.8197	6.0415	10.9821	8.8107	7.5574	6.4321	7.5081	6.4851	6.7983	6.5092	8.026
PF3D7_1234200.1	PF3D7_1234200.1;1733	1733	7.4765	5.8117	10.9133	6.1813	5.2044	5.7027	6.4077	5.441	6.5334	8.0113	5.4535	5.4033	6.9742	6.0213	6.0906	6.2042	6.101	6.5572	5.3736	7.5496	6.7935	6.5427	6.1079	6.3665	6.3853	4.3597	5.4692	6.3409	8.3185	6.6813	7.5584	5.0993	5.9595	5.5398	4.84	6.5489	4.735	5.5201	7.9196	5.8402	6.3637	6.5254	7.5121	8.4759	7.8503	5.3743	6.1031	8.3634	9.9041	6.7957	5.6221	6.4291	6.673	8.4848	5.9558	5.8347	6.9477	6.0168	6.1633	5.0444	11.0926	7.5075	6.5987	5.9549	6.2159	5.0045	5.9761	6.0985	13.5865	6.1841	9.1596	6.7513	6.6466	6.0942	6.7329	10.9484	7.6673	5.9458	6.8662	6.6706	5.4496	5.8836	6.6871	13.2041
PF3D7_1234200.1	PF3D7_1234200.1;1734	1734	8.0319	6.5124	9.849	6.8336	5.5361	7.0825	5.9683	5.0993	6.4021	7.8592	5.2954	5.7339	6.4022	5.2887	5.9869	7.0554	5.435	6.3743	5.2137	6.8744	7.4534	5.0396	4.9819	5.4748	5.7068	4.3847	6.3554	5.7871	6.3642	7.1172	7.4856	5.6381	5.3723	5.9432	3.278	5.0631	5.2403	5.9925	7.0858	5.1554	6.384	6.2007	5.5395	5.9784	7.5231	4.9919	5.5907	6.8502	7.7574	5.995	6.2847	4.5957	7.2689	8.128	6.4976	5.6308	5.9516	5.6761	5.3452	4.6673	4.8273	6.2774	7.2923	6.7169	5.4928	5.0832	5.3823	5.087	13.5355	6.5365	5.0819	6.4648	6.2806	5.5916	6.1177	5.6023	7.0652	7.3436	7.4749	6.5068	5.6112	4.6769	6.4814	13.6676
PF3D7_1234200.1	PF3D7_1234200.1;1735	1735	7.3293	5.2743	8.2739	5.9695	4.2494	4.9905	5.1502	3.7814	4.8135	7.4695	4.9227	5.243	6.1322	3.5957	5.8081	5.1485	5.2036	4.7071	5.0544	6.1961	7.2696	5.2315	4.4976	5.1739	5.4356	3.2203	3.6848	5.0175	6.7244	5.694	6.6007	5.4777	5.7271	5.021	5.1623	4.7897	4.319	5.3802	6.0663	4.4449	5.1639	4.7787	5.4289	5.8278	5.5868	4.257	5.0308	6.3102	6.7892	6.5771	5.6814	5.4819	4.4653	8.3515	5.1338	5.3136	5.382	6.359	6.9246	4.6053	5.0879	6.3447	5.2133	4.7996	4.5735	4.9995	4.6334	5.0652	11.8464	5.2502	4.6792	3.6276	6.1767	5.3597	5.4216	4.9625	6.6713	6.2302	6.4714	5.2353	4.6358	4.3248	6.6529	11.5462
PF3D7_1234200.1	PF3D7_1234200.1;1736	1736	6.8994	5.8465	8.4197	6.06	5.8265	5.983	5.7934	4.2765	5.0135	6.0277	5.3277	5.8022	4.9759	2.9011	4.9542	5.6273	5.4715	5.4226	5.8212	6.9285	5.5435	6.3136	4.813	5.4033	4.9561	4.0892	5.4423	5.3834	5.5798	6.7537	6.44	2.585	5.6834	5.6845	4.4607	5.1039	5.4718	5.7798	5.7216	5.1056	5.3705	5.6588	5.9198	5.4621	5.8953	3.6927	4.5951	8.3261	4.3847	5.2307	6.4812	5.6996	5.1223	8.1716	4.7882	4.6798	3.904	6.3406	6.2124	4.5416	5.925	6.6655	4.7474	5.8577	4.4963	5.6542	4.6508	5.9477	11.3879	5.6508	5.5832	5.9208	6.7845	4.9307	6.202	5.8014	6.974	6.2662	6.4772	5.2521	5.4643	3.3547	5.9702	11.1539
PF3D7_1234200.1	PF3D7_1234200.1;1737	1737	7.2759	4.9741	7.1024	6.3837	5.0955	5.1252	5.7824	4.6599	4.8048	6.556	5.6496	5.9759	4.4155	4.7214	4.8032	5.5786	5.2987	4.8217	4.9088	8.3048	6.8601	5.3927	4.3183	5.7409	5.6591	5.6177	6.1601	5.7525	7.816	7.0891	6.3797	5.9047	5.6559	5.3477	6.7695	6.1645	4.7175	5.8179	6.1262	5.0553	5.5901	5.4552	5.9807	6.7408	7.0528	4.9584	6.015	5.9878	5.0566	6.1029	7.1386	5.2184	9.1655	8.3868	4.9704	4.1985	5.4057	6.0507	5.8639	10.0883	5.4499	6.9984	4.3284	5.5999	4.9745	5.7787	4.0054	4.6651	11.7073	5.6533	4.7975	6.0978	6.3709	5.5503	9.6687	6.0792	7.1538	6.2468	6.5423	6.5998	6.3047	5.3621	6.6608	11.6836
PF3D7_1234200.1	PF3D7_1234200.1;1738	1738	8.2959	5.88	6.3207	5.3628	6.7323	5.8607	5.5692	4.204	5.3554	8.0277	4.5211	4.691	5.3968	3.1538	5.8357	5.36	6.2502	5.0005	5.5972	7.5642	6.3109	5.5068	5.2968	5.4313	5.436	4.0934	5.437	5.1214	7.3437	6.6819	6.7222	4.1202	5.6444	6.2415	3.3103	5.8597	5.8575	5.4735	5.585	5.55	4.4283	5.1679	6.0527	5.9006	6.4915	5.8768	5.5558	6.2211	5.0579	4.7527	6.6109	5.1989	5.2052	6.4864	5.5376	4.6702	5.6421	6.4288	5.2353	5.0764	6.0363	6.9816	5.5756	5.1522	2.862	5.4558	5.4522	5.6253	9.1029	4.99	5.5656	5.3611	6.6648	5.3045	6.0535	5.9932	6.2983	6.942	6.2559	6.0839	4.0188	4.7756	6.2254	9.1626
PF3D7_1234200.1	PF3D7_1234200.1;1739	1739	6.4561	5.0557	6.0531	6.4832	4.649	5.7208	7.5018	4.991	3.5668	6.1278	4.5892	3.9616	5.3823	4.238	5.2795	5.2828	5.3427	4.5503	5.3747	7.1445	6.5354	5.1289	6.6645	5.3583	3.4236	4.9011	4.2219	5.3216	6.9172	6.2081	6.7186	6.5407	5.6094	5.3306	4.7377	4.7782	5.2713	5.6648	5.578	4.3944	5.3359	4.6702	4.6485	5.5625	5.2795	2.3923	5.2024	5.9962	6.1146	5.1039	5.8081	5.3194	2.9782	6.479	5.4111	5.3799	4.5699	6.283	5.5361	4.3377	6.1043	6.4917	5.4222	5.2211	4.225	5.7724	5.2634	5.8276	8.6467	5.4273	3.5185	4.4383	5.7206	4.926	5.0126	5.6496	6.1252	6.6854	7.4197	5.9028	4.0117	5.8773	5.8921	9.6954
PF3D7_1234200.1	PF3D7_1234200.1;1740	1740	6.6697	5.5188	6.3742	6.0374	4.4828	5.6943	5.9533	5.4366	5.6993	6.242	5.7853	4.9841	5.7832	4.9982	5.7991	6.0213	4.3241	4.7866	5.1926	7.1404	6.6391	5.8748	5.6744	6.2662	6.1775	5.0575	4.6525	6.0237	7.0681	6.0058	6.7115	5.6648	6.0117	5.9395	5.8662	5.1127	5.0277	4.784	6.0957	4.2188	6.0103	6.1593	4.7317	5.9846	6.4411	6.387	5.5613	6.114	6.3625	6.6813	6.3787	5.3705	4.0695	5.9605	5.2327	4.9736	4.9373	6.556	5.7509	6.0479	5.8664	6.7163	5.0639	5.8304	5.9458	5.7007	6.3027	6.1177	11.1485	5.0695	4.9745	6.0374	6.5166	5.9155	6.8158	5.8276	6.9471	6.3154	6.9977	6.2445	5.6194	6.2161	6.2418	11.1527
PF3D7_1234200.1	PF3D7_1234200.1;1741	1741	7.8337	7.3171	14.0677	7.6169	6.2512	6.6459	8.3431	6.1164	7.5088	6.916	8.2294	8.0011	7.8115	6.2977	6.3154	9.1963	6.7371	7.7186	7.2125	8.8155	7.4532	6.8212	6.26	7.1323	7.8929	7.5353	7.9666	9.1476	9.2119	6.6337	7.1683	6.4291	7.6572	7.5545	7.7917	8.6696	6.353	6.405	8.2994	8.0685	6.8461	7.1208	7.3925	9.2732	8.3689	6.1997	6.9504	8.9077	9.3859	9.2953	7.6862	7.2976	8.0888	7.6805	7.2958	5.9628	6.8451	7.126	7.1564	7.6857	8.5232	8.8284	9.0266	6.9644	7.9783	7.2791	9.0062	7.0361	14.3037	7.8868	6.2494	8.4382	7.1237	6.4869	7.6467	8.471	9.6434	8.7542	7.4497	8.5129	6.7649	8.1107	7.5083	13.9914
PF3D7_1234200.1	PF3D7_1234200.1;1742	1742	6.5689	6.5113	10.6677	7.0583	6.356	5.5573	7.079	6.2568	6.5376	7.4552	9.6325	7.3886	6.6682	5.2036	6.1733	8.0194	7.0501	5.9982	6.9536	8.3556	6.6194	6.3808	6.9644	6.1995	6.2735	6.9948	6.4676	7.1267	8.6811	6.9074	6.89	6.3307	6.6489	5.7981	7.2643	6.6974	5.4744	6.6503	7.4287	7.3759	8.9627	5.2491	7.3728	9.2373	5.7255	6.1914	6.4689	6.8179	6.127	7.7929	6.8962	6.3583	7.5532	6.5225	6.7067	5.8102	6.1243	6.1813	6.2112	6.9402	6.1185	7.1487	8.1025	7.45	6.8915	6.342	7.0667	7.5718	13.5	6.2112	6.5806	7.1101	6.5736	6.015	7.1323	7.1414	7.5844	7.0712	7.2349	6.7312	6.4321	7.5931	7.6793	13.5826
PF3D7_1234200.1	PF3D7_1234200.1;1743	1743	7.3702	8.1383	8.3115	6.0179	6.1438	5.3016	6.1669	6.4393	6.3226	7.2665	12.781	8.8971	5.5014	4.5072	6.1926	6.1863	6.7608	6.7723	8.4662	7.4573	8.5429	7.5433	5.9637	4.6005	6.9422	6.4405	9.0235	7.4988	7.7185	6.8367000000000004	7.3113	6.5333	5.8972	7.4804	5.4104	9.0237	5.8319	6.7787	6.3796	6.7103	9.4032	5.0121	8.2562	9.625	6.4882	10.6523	7.6278	6.6778	4.9212	7.6231	6.14	8.3433	6.506	7.609	9.7856	7.8896	7.7303	6.0415	5.8505	6.2587	6.3399	7.8452	8.0241	7.798	6.0413	6.5367	8.6846	6.845	10.4203	9.128	10.5408	7.7215	5.2585	6.4082	5.7661	5.8834	8.3862	8.5865	8.0528	6.3142	6.4286	9.822	6.8122	10.7671
PF3D7_1234200.1	PF3D7_1234200.1;1744	1744	6.414	7.8557	7.3056	4.7312	5.8587	6.079	6.0336	6.052	6.2746	5.8407	13.1665	9.7357	4.6288	4.6786	6.1173	6.2141	6.415	7.3207	8.7866	6.9446	7.7218	4.8895	6.0092	5.4548	8.9427	6.5062	7.9641	8.3359	7.0167	6.6947	6.4723	6.2205	6.1412	9.4566	5.8125	7.7317	7.7797	6.3667	5.8883	7.2352	9.5457	4.9463	7.9112	9.4343	6.5242000000000004	11.0093	6.9823	8.494	6.3908	7.4122	5.9312	7.3082	4.1293	7.9089	9.5258	7.3453	7.4579	5.8135	5.9267	6.2843	5.5762	7.8107	8.4307	8.2016	5.7973	6.4192	7.4474	6.3735	10.3173	9.0706	10.8433	6.4038	6.3763	5.8079	6.599	5.8347	8.084	8.1914	8.6767	6.2798	6.1237	8.2517	6.4893	10.5002
PF3D7_1234200.1	PF3D7_1234200.1;1745	1745	7.2962	8.8569	8.3633	5.7647	6.2977	6.2313	6.8516	6.9173	6.4575	7.4049	14.0777	9.8243	6.154	6.1169	5.4607	7.8956	6.7949	5.7013	9.143	6.7393	8.7401	7.4949	6.543	6.2787	7.9746	7.4748	8.7682	8.4014	7.5053	7.9355	8.6023	7.1509	6.8267	8.0023	5.797	9.0137	13.7798	7.4987	6.5155	7.3923	9.9773	4.4854	8.3311	9.6371	6.3952	11.3238	7.9539	6.6569	5.3009	8.4272	6.8835	8.4885	5.88	7.4292	9.5941	7.9333	8.2189	6.7687	5.856	7.8561	5.6479	9.1658	8.6744	9.237	6.8001	6.3116	8.5915	7.1765	10.8799	8.773	11.4431	6.9366	6.5272	5.8924	7.4473	5.9839	8.604	9.046	8.713	6.8817	6.7721	9.0437	7.3532	11.17
PF3D7_1234200.1	PF3D7_1234200.1;1746	1746	7.047	8.6943	6.8695	7.0914	6.1607	6.9957	7.9577	6.558	5.8012	6.5665	12.66	8.8587	6.7297	5.2188	6.8225	8.1982	6.7339	5.8958	8.262	8.0267	7.1024	7.3298	6.4872	6.5589	6.5613	5.6769	7.2826	7.3821	8.3088	8.064	8.1949	6.7336	6.437	7.0302	6.1599	6.4396	12.7411	8.1439	6.503	8.4671	6.9075	6.4917	6.4291	8.6264	6.5645	8.8907	6.8898	7.6551	5.7853	7.084	6.7281	6.9674	7.2773	6.3675	8.5161	7.1394	6.3911	6.0352	6.6767	6.5152	6.6033	8.7994	7.2639	7.7002	6.7908	9.1074	6.8706	7.0712	9.9373	8.0599	8.547	7.0678	6.7827	7.076	6.8601	6.7068	8.9619	7.4922	7.2712	6.8386	7.8814	7.8639	7.3955	10.3786
PF3D7_1234200.1	PF3D7_1234200.1;1747	1747	6.9379	8.6468	6.452	5.5053	4.4496	6.2931	6.841	5.5314	5.1493	6.0488	10.733	7.0119	5.9759	3.2839	6.1783	8.0605	6.1148	5.4172	7.2291	6.7514	6.0391	7.2212	6.2409	5.7159	6.0845	6.3154	6.2521	5.6996	7.6251	6.4291	7.0444	5.7729	5.7487	6.0963	5.3792	5.9768	12.9789	6.3147	6.7514	8.2049	8.088	6.559	6.8349	8.0865	5.578	6.7752	7.0018	6.025	5.7856	5.878	5.522	5.4283	5.9186	5.7463	7.2792	5.8861	5.2246	5.3448	6.2061	5.5188	6.087	7.3976	6.6911	6.7614	4.9453	6.9372	5.8076	6.0661	8.5614	7.0501	5.9752	5.7874	5.5981	5.1675	5.5823	5.7015	8.196	6.1146	6.763	5.5027	6.6562	6.1012	6.3359	9.0561
PF3D7_1234200.1	PF3D7_1234200.1;1748	1748	5.972	7.5495	6.1516	4.6392	4.6949	5.5413	5.394	4.7761	5.2913	6.0672	7.0778	5.6247	5.1412	3.797	5.2943	5.8066	5.4074	5.0955	5.5323	6.4627	5.2821	5.6473	6.26	5.5005	6.1663	3.9146	5.2176	4.7527	7.4708	6.0947	6.128	5.1027	4.3653	6.8131	5.6511	4.4614	11.6883	2.9467	5.8743	6.5868	7.3613	4.8987	5.0281	6.7104	5.7013	4.8212	6.121	5.3052	7.3864	5.0832	5.5877	5.3306	5.243	6.8934	5.5692	4.6865	5.1326	4.9602	5.2441	4.9928	4.9561	7.4799	5.0387	5.9955	4.9193	5.6614	5.8701	5.4767	6.6928	6.5723	5.6887	5.9962	5.9706	6.2619	6.0747	5.1607	7.5999	5.9674	6.4645	4.6276	6.5517	4.9986	5.4486	7.1058
PF3D7_1234200.1	PF3D7_1234200.1;1749	1749	5.7679	5.5404	5.0312	5.1851	3.211	4.585	4.9612	2.4087	2.9222	6.3005	4.9523	5.1671	4.8063	1.844	4.3001	5.8166	4.101	4.4416	2.541	5.375	5.2612	5.5531	3.5361	5.5195	5.8934	4.0866	4.3169	4.5916	5.7803	5.5762	6.0883	3.3799	5.5744	6.3234	4.5361	3.4209	10.2581	4.8669	4.6594	5.6831	5.4259	3.85	3.0479	3.6656	4.225	6.2632	5.0904	5.0509	7.384	4.4963	4.4925	4.7986	3.6264	5.5641	5.1687	3.5789	3.8166	5.2292	5.0352	4.6668	5.2791	5.8936	4.9602	5.0712	5.1811	5.7698	4.2334	4.9612	4.5862	5.323	4.0661	5.3809	4.7944	4.7274	5.2645	4.8909	8.5069	5.1973	5.2468	5.0264	5.5223	1.7949	4.9882	6.2046
PF3D7_1234200.1	PF3D7_1234200.1;1750	1750	5.51	6.1534	4.7431	5.1416	2.2296	4.9388	5.0802	4.9621	2	4.6882	2.6781	3.757	2.8836	1.5705	3.6656	5.272	4.5916	4.3477	2.257	4.1914	4.8733	2.8758	5.0435	4.0824	5.0942	3.7687	3.3334	5.0409	4.5103	4.9919	4.3554	4.2008	4.9509	5.3005	4.2487	4.2227	9.2263	4.2638	4.2472	5.1639	7.0638	3.342	3.8207	5.2787	4.3861	3.3089	3.7015	4.3384	5.3445	3.0461	5.4496	5.0522	3.1043	5.0742	6.3639	4.5656	4.8063	5.1894	4.7485	3.3618	4.2048	5.7363	3.5336	4.6159	4.5135	4.7263	3.0772	4.9355	3.859	3.4236	3.5546	4.2861	4.7274	5.1285	5.3284	4.6462	5.582	5.7255	5.9644	4.0479	4.4899	3.796	3.6837	5.2873
PF3D7_1234200.1	PF3D7_1234200.1;1751	1751	5.541	5.6076	4.6753	4.7882	2.905	4.4816	4.8273	3.4906	0.84	4.9982	5.2909	4.5329	4.4289	0	4.857	4.4731	4.2935	2.7093	4.9122	4.6565	6.0444	5.8557	4.3834	5.1783	4.511	2.9727	4.2055	3.5273	4.7592	6.2865	5.879	3.4957	5.4696	5.5735	4.1953	4.4195	10.2474	5.1428	4.904	5.4728	3.9523	4.8773	4.4867	5.1231	5.383	4.4209	4.5503	4.1473	6.4525	4.6764	5.9488	4.6433	3.9855	5.3067	5.1457	2.8639	4.935	5.7952	5.3169	2.7506	3.774	6.5741	5.3092	5.1554	5.0691	4.8875	5.2044	4.9873	4.6519	4.6141	2.6531	4.3951	6.7373	5.3726	4.3951	4.3434	7.1881	5.9995	5.9107	4.3391	6.0058	5.1152	5.257	4.1898
PF3D7_1234200.1	PF3D7_1234200.1;1752	1752	5.8689	5.0175	4.6775	5.4568	4.6259	4.9284	4.0925	5.5741	1.9336	5.9366	4.7522	4.3052	4.1867	2.6848	3.9021	5.9373	5.1077	3.441	3.2645	5.9326	4.9388	5.2943	4.2126	4.8237	4.8079	2.7247	5.4561	4.7527	5.8301	5.8883	5.2141	4.3205	5.2315	4.8669	5.1747	4.9672	9.4741	4.8212	4.9891	5.1457	4.5014	5.5043	5.3266	4.7623	4.963	3.2555	4.6035	4.6094	5.318	4.1819	5.898	4.4509	3.4854	4.4886	3.5692	5.1799	4.6932	5.374	4.9741	3.5945	5.4022	5.8868	5.6253	4.9864	4.5765	5.3937	3.3896	5.5135	4.6352	5.2165	3.5097	4.6831	6.0665	4.9625	6.6529	5.5601	6.7677	5.6218	5.347	5.966	5.2361	4.3618	4.8826	5.0811
PF3D7_1234200.1	PF3D7_1234200.1;1753	1753	5.7007	5.8032	5.4259	4.8258	4.1914	5.0989	6.6837	4.269	4.121	6.0609	5.2292	3.0858	5.1631	2.1763	5.5497	5.5011	5.2304	4.7027	5.826	6.0968	5.9832	4.585	4.7897	5.6132	5.6375	3.106	4.9453	5.1359	6.4405	5.879	6.1309	3.0704	5.6693	5.2705	5.0557	5.36	8.7902	5.5653	7.058	5.3501	4.5963	5.1522	5.0501	5.1554	4.5373	4.111	6.7825	4.8293	6.5073	4.9383	6.3356	5.4835	5.2384	5.2437	4.7247	5.0942	4.5922	5.3597	5.7325	5.3677	5.2219	6.5804	5.4289	4.8027	5.0144	5.4976	4.9383	4.8866	7.1426	2.8359	4.3868	4.7929	5.7444	4.8904	3.3391	5.5351	7.1393	5.5314	6.0678	4.7897	6.1229	4.3834	3.4634	6.0492
PF3D7_1234200.1	PF3D7_1234200.1;1754	1754	5.7317	5.3212	3.0126	4.9658	2.6276	3.5619	5.7167	2.0909	2.8679	5.511	4.4931	2.7027	4.3031	3.0303	3.266	4.9174	5.9722	1.8639	5.0527	4.3889	3.729	4.2032	4.6576	3.7279	5.4074	3.8992	3.3674	3.9561	5.436	5.9392	5.4634	2.9184	3.3799	5.2449	5.2791	3.4463	4.7808	4.0824	4.4621	4.9392	2.5753	4.1619	4.7071	4.8032	4.9189	4.477	3.3248	4.0976	6.6855	3.5286	5.8115	4.5969	4.3226	5.013	4.238	3.6927	4.4216	4.5564	4.4162	4.1424	5.3334	5.2479	4.5759	4.5999	5.0347	5.0369	3.86	4.8545	5.4476	4.3951	3.5046	5.2338	3.0018	4.915	4.7735	4.3132	5.636	5.1957	5.1922	4.7296	4.0635	3.8768	5.6957	3.2203
PF3D7_1234200.1	PF3D7_1234200.1;1755	1755	5.3892	6.1438	4.1383	4.6188	4.1489	4.4751	5.407	3.7214	0.0566	5.5741	6.2847	4.5354	3.9782	2.254	4.347	6.045	5.2502	4.2434	4.9667	5.1595	4.4469	3.4893	4.9074	5.5635	5.5916	4.2525	3.6508	5.2211	6.3438	4.756	5.2095	3.6599	4.1342	4.9074	2.5059	3.359	5.1481	5.4624	4.6177	4.9598	3.7729	4.9649	4.4243	4.4336	4.3909	2.854	4.1218	5.2137	5.5638	5.4202	5.7986	4.9547	3.9561	5.3009	4.0583	4.986	4.9184	4.4679	5.7021	5.1643	5.2114	5.6761	4.8807	4.9672	4.9787	5.1346	4.1069	5.0188	3.9174	4.9588	4.9986	4.9937	5.6159	4.6288	4.4614	4.5826	6.9277	5.2604	5.7684	4.0259	5.251	4.6707	5.2909	4.7398
PF3D7_1234200.1	PF3D7_1234200.1;1756	1756	4.8324	6.0135	5.1546	4.9805	4.3096	4.295	4.8753	4.3951	4.3045	5.7856	5.0396	5.8634	5.1408	2.0286	3.4303	5.3023	5.9959	5.3792	4.2943	4.8278	5.0934	4.5429	6.0074	6.1963	5.5726	4.1318	3.3992	3.6241	6.1249	5.9198	5.9177	5.5311	5.7837	5.8094	3.8268	3.6005	4.7344	4.497	4.9026	3.0909	3.5644	5.4712	5.7479	4.857	5.0721	3.8875	4.887	5.3255	6.6822	5.1489	5.843	5.4033	4.3096	5.8507	4.8605	5.318	5.087	5.1514	5.4951	2.1859	5.2137	5.6764	4.9941	5.4195	4.7639	5.7439	4.9768	5.0596	4.6433	4.1252	4.7398	5.0972	5.3341	6.1733	5.106	5.2227	5.6662	4.4944	6.0103	4.4899	6.0341	3.3757	5.9727	5.5928
PF3D7_1234200.1	PF3D7_1234200.1;1757	1757	5.1144	4.8329	4.682	4.2257	4.4983	4.4867	4.3992000000000004	4.9069	3.0426	5.6135	4.1218	6.079	4.7442	3.0409	3.9819	4.7682	4.7819	4.5625	3.9001	5.353	4.5053	4.7918	4.441	4.238	5.2869	4.0496	5.0734	4.691	5.2227	5.6899	5.8537	2.6206	4.9298	5.4841	4.9809	4.9937	4.1755	5.2067	5.1871	4.2087	3.6253	4.4316	4.5008	2.4356	3.3147	3.942	3.847	4.5771	4.9607	1.7698	6.005	6.4199	3.5862	5.1301	5.0832	2.4249	4.9519	4.7225	5.6625	3.1587	4.1683	4.5466	5.8369	4.025	5.6005	4.7032	4.1052	4.7054	5.2437	4.7371	4.6837	5.392	4.047	5.269	4.1177	4.4686	6.1029	3.2464	5.0094	5.1227	3.3519	4.0054	4.5969	4.4673
PF3D7_1234200.1	PF3D7_1234200.1;1758	1758	5.6753	5.0286	5.0334	5.1387	3.8866	4.6047	5.2559	2.9891	0.8718	4.9373	4.6082	7.0436	4.8997	3.3937	5.275	4.7965	5.2702	0.7655	3.3604	5.5892	4.3406	4.9231	5.3878	2.9088	5.3277	3.5122	4.1977	5.1859	4.8048	3.7918	5.8166	5.353	4.3427	5.7477	3.3771	4.1747	5.5398	4.5963	5.243	2.7549	3.3854	3.7301	4.5323	3.991	4.8704	4.2987	5.607	3.8227	6.2662	3.9754	5.7046	4.2296	2.8934	5.8934	3.8768	4.1293	3.844	4.0188	4.8166	4.4101	4.0356	4.9212	4.3847	4.0072	4.0609	5.3906	4.2913	4.3096	4.4283	4.6088	3.9523	4.8505	5.1289	5.7661	4.7098	6.105	7.0152	4.7618	5.4976	5.155	5.2858	4.1843	4.3306	4.4627
PF3D7_1234200.1	PF3D7_1234200.1;1759	1759	5.3947	4.9607	5.55	5.607	3.4303	5.2242	4.5236	2.6554	4.5229	6.1221	5.8169	4.4809	4.5723	3.6041	4.4686	4.7004	5.6144	5.3733	5.6144	4.3916	4.3632	4.2772	4.7824	4.319	5.1898	4.7192	3.8728	5.1771	4.1152	4.7398	4.926	3.3827	4.9722	5.7336	5.2032	3.6147	4.6639	4.7766	4.7835	2.6392	1.7949	4.5298	5.5969	4.861	5.6511	4.7366	5.7546	5.5632	7.51	5.9561	6.4484	4.8258	3.9364	5.9406	3.8639	3.9165	5.1313	4.1707	5.6539	4.0959	4.4705	5.6334	8.6553	4.7241	4.5367	5.2141	4.557	3.6758	5.8763	4.0557	2.2172	4.765	3.6679	4.7714	4.5904	5.1493	7.1162	6.2748	5.9718	4.6467	5.5441	3.5862	4.4121	4.9359
PF3D7_1234200.1	PF3D7_1234200.1;1760	1760	5.9064	4.8063	4.1699	4.3688	4.4155	4.4555	4.7388	5.1424	1.144	5.14	4.3391	4.3632	5.3176	2.1985	5.1252	4.6769	4.7698	3.0233	4.4931	4.6938	4.0356	4.6871	3.9059	4.4229	4.5862	3.9588	3.254	4.0259	4.3277	5.7753	5.2234	4.3147	4.3875	4.6977	3.6496	3.1473	2.9709	4.8535	4.1731	3.4489	4.6599	3.2675	4.3198	4.3992000000000004	5.9512	4.5904	4.4107	4.5217	3.1953	3.8012	7.4365	5.3834	3.0976	5.9595	3.9855	4.6899	4.1953	5.6665	4.9718	5.2596	4.6542	6.4899	5.191	5.31	5.7671	5.5741	4.0072	4.4634	5.7233	4.6165	3.903	4.3118	4.189	5.1156	3.8709	4.7986	6.6687	3.5874	5.4561	3.7506	5.3632	3.1538	4.3632	5.7981
PF3D7_1234200.1	PF3D7_1234200.1;1761	1761	5.4419	5.06	4.6893	3.4647	3.0215	4.0566	4.4568	4.2817	3.5423	5.3406	4.4575	4.4561	4.2396	3.6299	3.3477	5.1735	2.5656	4.6724	3.8186	4.4535	5.5768	4.6485	4.7366	4.3262	5.0849	6.1056	2.8176	3.7442	5.5116	5.7811	5.3957	3.3827	4.4175	3.4634	5.0802	5.9253	4.2449	4.8212	5.0892	4.0951	5.126	4.8354	4.7159	4.327	4.1619	4.4376	4.8298	6.2928	3.3219	4.6328	4.7137	5.4063	3.6439	5.4012	4.6803	4.5699	5.1214	4.7241	4.5008	5.1775	4.9035	6.2153	4.7186	3.7334	4.6702	5.3544	4.5435	5.1759	5.9155	4.4087	3.2157	4.295	3.9467	3.4087	5.1867	4.5192	6.3455	4.6415	5.4419	5.1969	4.729	3.211	5.2001	6.5014
PF3D7_1234200.1	PF3D7_1234200.1;1762	1762	6.6466	5.7184	4.6328	5.2976	1.8797	5.9686	6.1315	6.4421	5.4979	5.2468	7.071	6.669	4.7076	3.0635	7.6188	4.8379	6.1094	4.1342	3.8639	6.1871	4.849	5.4822	3.7192	4.6035	4.6668	7.3969	4.2705	4.8748	6.3544	7.6454	7.8167	3.3334	5.478	5.9699	6.4767	4.2172	4.3937	4.735	4.327	4.3147	4.5705	3.6611	4.7328	5.3858	5.7181	6.8148	5.8873	4.3334	4.6893	4.846	6.3988	5.3916	6.1198	6.3388	5.6261	3.0479	4.189	4.916	5.78	5.517	5.7882	6.4731	6.0845	5.3653	6.8391	6.1574	3.9241	6.0942	5.4624	3.5969	4.4725	5.5907	5.7832	6.3149	5.7233	6.0685	8.4571	6.1544	6.4749	8.3172	6.7119	4.2772	6.2221	5.8425
PF3D7_1234200.1	PF3D7_1234200.1;1763	1763	6.5954	5.4709	5.4998	4.8982	5.3001	8.0403	5.3183	5.2437	5.7926	8.4197	6.0902	7.5047	4.0453	5.3165	8.3539	5.4777	5.3169	3.6369	4.61	6.7612	6.9515	4.5248	5.8909	3.2839	5.4216	5.9117	5.464	5.6296	6.7416	7.4856	7.4005	3.757	4.7043	5.8435	5.6747	3.0072	3.5348	5.0811	5.9098	4.033	5.383	5.2215	4.8669	6.6027	5.5509	7.5261	5.2118	6.6847	4.5546	4.26	5.6418	5.6753	5.0609	5.3851	5.4565	4.5564	5.2791	6.1562	5.251	4.3038	6.1081	6.7251	5.3477	6.6778	6.4837	5.2422	5.3187	5.439	6.1534	5.0993	4.5466	5.7991	6.924	6.0501	5.3484	6.6093	9.0655	6.479	6.7247	7.2816	6.6174	2.2296	6.1276	6.0115
PF3D7_1234200.1	PF3D7_1234200.1;1764	1764	9.4218	5.7151	5.5573	4.4263	4.1243	7.8811	4.7803	6.0444	4.3743	9.7845	5.1461	8.4534	5.1783	4.441	7.8777	6.1477	6.1369	3.6982	5.0734	6.9531	6.5168	5.4222	5.7519	4.5723	4.6358	6.0626	5.4722	4.8841	6.6508	7.1019	7.2091	4.2388	5.1957	6.1077	5.4293	3.839	4.3861	5.7287	4.6536	4.2418	6.0139	4.8058	4.1977	4.9837	6.9076	6.6549	6.4363	5.7748	4.8278	5.3957	5.3402	5.6599	5.5619	6.1751	6.2122	5.4039	5.1127	6.2893	5.8743	4.7944	6.2961	7.8519	7.4296	6.4912	6.0999	6.2172	4.4222	5.6482	5.7991	6.3423	5.6267	5.8934	7.8657	6.5373	6.3663	7.036	9.0432	6.0121	7.009	7.6577	6.2911	4.2257	6.1713	5.966
PF3D7_1234200.1	PF3D7_1234200.1;1765	1765	8.3309	6.2824	5.3975	4.9649	5.6605	8.0109	5.4033	6.0839	4.3568	9.1541	3.6645	7.8264	4.7214	3.9279	8.0441	4.9547	5.9702	4.841	4.4283	7.1199	7.052	3.3045	7.0539	5.323	6.0369	5.6648	4.7323	5.0695	7.0998	7.0358	7.1619	7.048	5.9009	6.3216	4.8555	4.101	5.9103	4.9759	5.3961	5.0963	5.8314	4.0505	5.88	4.86	5.8068	7.3322	6.3409	6.0264	5.4653	4.554	5.0215	5.3834	5.4057	5.7162	5.8477	5.784	4.8058	5.4111	5.4212	5.26	5.6079	7.5101	11.3192	6.9381	6.5706	6.2007	3.1424	5.7939	6.9226	6.9284	5.1914	5.1432	7.9624	6.2273	5.2133	6.5765	9.2264	6.8244	7.6678	7.4125	6.8316	5.1827	6.4606	5.8802
PF3D7_1234200.1	PF3D7_1234200.1;1766	1766	10.258	4.9112	5.384	4.9736	3.7137	8.8167	4.859	5.0103	4.749	10.6516	3.479	6.9443	4.254	2.856	9.0516	5.0921	5.7703	4.7538	5.6736	6.0749	7.2237	4.9968	5.5367	3.8826	4.8268	4.9514	4.7208	5.2472	6.592	6.9279	6.3316	5.3775	4.634	5.0938	4.861	3.9269	5.0764	5.0356	5.3338	4.4121	6.0938	5.2032	5.3063	4.3277	7.7348	6.3298	5.5738	6.1303	4.1595	4.4581	4.2578	4.2133	4.5922	5.4077	4.7517	4.5515	5.3143	5.23	5.225	4.281	5.6317	7.4843	5.9593	5.6907	4.9373	5.5283	3.9449	5.2983	5.8634	5.5037	4.9006	5.6384	5.6276	6.8858	5.6179	6.3995	8.5414	5.9782	6.3736	7.5411	5.9544	5.7423	5.1461	6.1393
PF3D7_1234200.1	PF3D7_1234200.1;1767	1767	6.7921	5.2743	4.6588	3.8063	3.9955	8.3883	5.2342	3.8032	1.6229	6.3323	4.1906	5.797	5.0201	4.1052	8.4273	4.812	5.9757	4.0721	3.5336	5.1671	5.9505	4.5242000000000004	4.5717	3.8156	4.6977	3.2032	4.6753	4.8938	5.2642	5.9713	6.242	2.8777	4.0883	3.7845	4.8909	3.8689	4.2008	5.0635	5.0892	4.4673	4.5217	4.588	5.0609	4.8723	4.9616	5.5534	5.9293	4.6352	4.859	3.7634	4.813	4.9882	7.2525	4.8146	4.1194	5.689	4.6479	5.4283	5.0557	2.7442	6.1781	6.6728	4.1946	4.6993	5.7592	4.5552	3.9355	5.1875	5.009	4.784	4.2071	4.3764	5.3899	5.7216	5.4256	5.243	8.503	6.2184	4.9523	5.9734	4.8565	4.2234	5.8298	5.7677
PF3D7_1234200.1	PF3D7_1234200.1;1768	1768	5.7371	5.0422	4.5759	6.1098	3.0976	7.8809	3.9653	4.4376	3.3909	4.7463	4.8369	4.8704	4.2494	1.3674	7.8122	4.6826	5.2346	3.4854	5.0811	5.2935	5.3023	3.5008	4.6415	4.4764	4.7533	2.8817	3.7908	4.033	4.8329	5.9203	5.5619	3.5862	5.2679	5.4931	4.314	2.7824	2.1342	4.9891	5.1326	3.3132	5.2137	5.0544	3.8758	4.2555	3.7214	3.8982	5.0764	4.4128	5.0596	3.0303	4.5192	4.9519	3.4568	4.7677	4.4679	3.98	5.5444	5.6882	4.153	4.6264	5.9844	5.4845	6.4596	5.116	5.5091	4.8505	3.3219	5.0496	5.0108	4.9388	4.2032	5.1085	4.1218	4.797	3.9449	4.7181	7.6435	7.2153	5.4822	6.3236	5.5002	3.7004	3.4931	4.8555
PF3D7_1234200.1	PF3D7_1234200.1;1769	1769	4.6206	5.5229	4.5379	4.3248	4.9919	7.8167	5.3586	3.373	1.3161	5.7876	5.3789	4.0488	4.314	4.0892	7.5889	5.0522	5.2016	4.765	2.757	4.9832	5.4269	5.3266	5.7101	5.3505	3.7257	3.3923	4.5632	5.0161	4.0925	5.0457	5.6792	5.1206	4.5765	5.2265	4.4336	4.2257	4.275	3.5261	5.14	4.1691	3.9449	4.3327	4.4712	4.2994	4.9796	4.8709	5.753	4.5625	3.9523	2.2016	4.0626	4.6177	2.0356	4.1882	5.0896	4.4796	5.1934	4.1554	5.2126	4.3854	5.2196	5.861	4.3554	4.5801	4.4854	5.2052	4.437	3.7344	5.5515	4.1723	4.6594	5.3096	4.4476	5.0522	4.5223	3.8329	6.2538	3.6871	5.1711	4.295	5.1526	2.8738	3.9495	5.266
PF3D7_1234200.1	PF3D7_1234200.1;1770	1770	4.9236	5.3509	4.862	4.7666	3.1922	7.4704	4.848	4.2532	3.6747	5.4705	5.8071	2.8319	4.4469	0	8.0017	4.8298	4.8669	4.0566	5.2604	4.5116	4.6177	3.8728	4.6943	5.4155	5.4104	3.7613	3.9928	4.3639	4.7824	4.4738	4.7388	3.4841	2.7991	4.4679	3.717	3.7506	3.9754	4.6719	4.5423	1.6645	4.0626	4.1514	2.8094	4.8904	3.857	5.0747	4.337	4.9777	4.3089	3.3205	4.0347	4.8222	3.0036	4.6932	3.9873	3.7761	4.4182	4.9231	5.3604	4.6899	4.9736	5.4744	5.1579	4.4886	3.4074	4.3096	4.3702	3.9973	5.06	5.1779	4.4336	4.691	3.857	3.862	5.0112	5.2265	7.029	4.144	5.5659	4.0772	4.5999	3.8992	3.8288	4.7175
PF3D7_1234200.1	PF3D7_1234200.1;1771	1771	5.6809	5.044	4.9823	4.723	4.5103	8.5115	4.6993	4.3667	2.8115	5.2525	5.4761	5.0067	4.8094	1.9222	8.4459	4.5002	5.6058	2.2479	5.2854	4.7208	6.0828	5.0841	4.1946	4.8595	5.0157	2.5922	4.5826	4.5091	5.1791	5.4053	4.8156	3.3161	3.9891	5.1667	3.8115	3.8319	3.4033	4.8304	4.3406	1.263	4.7897	3.0108	5.5847	4.2758	4.1375	4.7452	4.6206	4.7939	3.853	3.0566	5.0828	4.8227	3.4893	4.9905	5.1383	3.9672	3.846	4.839	4.1514	4.3384	4.765	5.1164	3.9155	4.5951	3.2928	4.7708	4.0942	4.477	4.1135	4.546	3.7082	4.4033	4.4496	4.7425	5.0045	5.7195	6.904	4.98	5.1847	4.3757	4.1914	4.1375	2.9523	4.9782
PF3D7_1234200.1	PF3D7_1234200.1;1772	1772	4.9565	5.0913	4.6206	5.3837	2.9184	7.5447	4.9964	4.7137	0.6323	5.0635	4.9179	3.2188	6.2151	3.2219	8.1486	5.2861	4.9326	4.278	3.5122	5.4728	4.5957	5.2001	4.1755	4.4983	4.6988	4.3583	4.8176	4.7328	5.8968	5.5671	5.281	4.1359	4.9444	4.354	3.4931	3.4236	2.6392	4.7565	5.3295	5.1703	4.7355	4.3985	5.6337	3.5692	3.9269	3.6769	5.6605	4.5484	3.8379	4.2906	3.2839	5.5521	0	4.14	8.3824	4.6758	5.5534	5.5798	5.7565	4.7708	5.3052	5.704	5.2891	5.3122	4.8334	4.9317	6.5231	5.126	3.3992	9.4003	2.4489	5.3757	4.995	5.1823	5.0268	4.4403	6.7548	5.1566	4.4216	4.4155	3.7761	3.4101	4.3951	4.5814
PF3D7_1234200.1	PF3D7_1234200.1;1773	1773	5.4266	4.9074	4.5304	4.9458	3.4594	5.3316	5.0184	5.7137	3.2016	4.995	5.6682	4.4033	5.4699	2.9542	5.3226	5.4366	6.4458	5.2787	4.9928	4.8089	5.1579	3.969	6.1096	5.467	4.4725	3.5497	3.5558	4.8283	4.8861	4.5304	5.7493	6.2722	4.9878	6.2828	5.4373	1.5261	4.2434	4.4751	3.7388	5.0892	4.2772	4.1497	4.5844	4.8349	4.6758	4.2487	4.3241	4.8202	4.9873	4.9279	4.9203	5.1711	5.0117	5.4131	4.957	4.354	4.0721	6.0923	4.9964	5.3352	4.8669	5.1189	4.3709	5.2887	4.814	4.7866	4.1938	6.6174	5.275	4.8895	6.3282	5.266	4.4666	4.8379	6.7773	3.3937	5.4809	5.8839	5.433	3.9709	5.2445	4.2787	5.6404	3.4906
PF3D7_1234200.1	PF3D7_1234200.1;1774	1774	5.9991	4.8197	5.0161	5.3223	3.7225	5.4182	4.9575	4.8953	3.8001	6.0505	5.691	3.6124	5.6121	2.2016	5.1926	5.6179	6.0394	4.8669	3.0303	5.2199	5.4584	4.5192	5.615	5.3363	4.4588	4.0286	4.7666	4.3702	6.2737	6.1827	5.7549	4.0286	5.3975	4.9203	3.855	2.1667	4.8146	5.1989	5.2498	4.5503	5.4472	5.6946	5.8535	4.7032	5.257	5.1783	4.5014	5.4279	4.375	4.89	4.4343	4.7613	4.8288	5.1985	6.1918	4.634	4.89	6.205	4.6993	5.1342	5.2743	5.1562	5.8929	4.6129	5.5844	5.3757	6.4318	4.9995	5.6476	4.8615	4.3923	5.1502	6.0603	5.3154	5.4522	5.2821	6.2574	6.1709	5.9437	5.6067	5.4199	4.2563	5.9619	5.9314
PF3D7_1234200.1	PF3D7_1234200.1;1775	1775	5.5817	5.0308	4.5046	4.3234	5.3288	4.8968	6.6633	8.0481	4.3477	5.0951	5.0557	5.4617000000000004	4.2441	0.251	3.9598	5.6568	7.6152	4.3512	5.3778	5.7554	4.5638	4.8425	4.5217	3.8982	5.2449	3.0303	5.5555	4.5435	6.0533	5.5783	6.456	4.5336	5.3702	5.3656	4.9425	3.0215	3.8718	3.8689	5.114	5.0947	5.1461	4.9878	5.4084	5.2176	4.9823	5.1851	5.4515	5.8716	4.2787	4.6519	5.5094	5.3743	4.2869	5.1691	5.4128	4.5046	5.0264	3.2016	5.9293	5.0518	5.0492	5.2137	5.0352	5.5668	5.1898	5.0391	4.7634	4.2118	5.0618	2.4699	4.3045	5.3313	4.95	6.6679	3.5509	5.6473	6.0942	4.9667	5.3875	4.3074	5.0985	4.5795	6.6005	4.6223
PF3D7_1234200.1	PF3D7_1234200.1;1776	1776	5.8043	4.8773	4.067	4.2525	4.3611	5.3359	5.636	5.0448	3.6229	5.3537	4.2832	3.8339	5.2604	3.0925	4.0224	4.8782	5.5515	4.354	4.9054	5.2342	4.3462	4.7991	4.8758	4.6323	5.497	4.8639	5.3757	4.8987	6.0186	4.9556	6.0157	3.8817	4.6576	4.8644	5.0405	3.9467	4.2411	4.6977	4.7371	4.3806	3.1938	3.4777	5.9791	4.9621	4.7719	4.7949	4.7887	4.6352	2.4828	4.7618	5.384	5.7586	4.4854	6.4661	4.7903	4.2133	4.3161	4.4135	5.7371	4.2157	4.7618	5.8654	5.1743	5.1001	4.5552	5.7415	5.8861	4.4436	4.3868	3.5801	3.4074	5.0259	5.3674	4.5777	5.1227	5.1922	6.8232	4.4925	5.7296	4.9519	4.8753	5.2585	4.8885	5.4624
PF3D7_1234200.1	PF3D7_1234200.1;1777	1777	6.1528	5.812	5.5756	4.5236	6.473	3.1243	6.8482	5.7837	6.487	4.843	4.7436	5.2149	5.2261	7.2107	3.742	5.0896	6.5155	4.6764	5.6636	5.2716	4.7334	5.2976	5.5954	5.5826	4.9523	4.1819	5.4172	5.8595	6.3818	4.9212	6.1495	4.5311	5.9069	4.4718	5.0005	3.0356	4.4243	5.4033	4.986	4.756	4.811	4.5166	4.7355	5.2227	5.5049	4.6724	5.2238	4.916	2.8934	4.0179	5.926	4.126	3.7527	5.8319	5.4809	4.6809	5.8037	5.1926	5.3187	5.366	6.5987	5.3165	5.6381	4.5534	5.6223	5.5907	4.0426	4.6525	6.1489	5.3302	5.3096	5.4439	4.8425	5.2559	5.7249	6.0561	6.78	5.671	5.7096	5.0725	5.7013	5.0112	5.3961	6.9581
PF3D7_1234200.1	PF3D7_1234200.1;1778	1778	6.5003	5.3964	4.9203	5.3792	4.9864	5.0461	6.0217	5.8273	6.3212	6.047	5.4519	5.4621	5.7192	5.6952	5.4627	5.3031	6.5712	5.1819	5.373	6.0518	5.9887	5.23	5.4738	5.2887	5.4009	5.2044	5.1659	5.7988	6.2843	6.0213	5.9177	4.8475	6.0261	5.7236	5.735	5.2265	5.6778	4.6112	4.9704	5.6002	2.5435	5.0356	5.7642	4.2211	5.3691	3.9364	5.7774	5.5173	3.8369	4.3349	5.671	5.3614	5.3136	6.7206	5.3733	5.0544	5.4479	4.712	5.8787	5.7858	5.1647	6.0875	5.5567	4.9523	4.7549	5.5046	6.204	6.3856	6.3626	5.1997	4.6576	5.6665	6.0255	5.6721	5.3501	5.3161	6.8063	5.7962	6.0566	4.4764	5.3111	4.5317	5.9658	7.4602
PF3D7_1234200.1	PF3D7_1234200.1;1779	1779	5.7996	8.2378	4.8058	4.497	6.6639	4.8115	6.5021	7.5332	6.9202	5.7339	6.3553	4.4128	5.6091	6.47	4.8319	4.7285	7.4357	4.8535	5.3219	6.5905	4.3702	4.8802	5.3223	5.6636	5.6311	3.9919	4.9467	6.0279	6.784	5.5895	5.116	5.3702	5.6829	4.9016	4.4019	3.8074	4.6775	5.7869	5.4416	4.1953	4.8001	6.0032	4.784	3.5135	5.4899	2.5509	5.1843	5.3593	4.7861	5.3586	5.4336	4.327	4.9584	5.7908	5.3045	3.7192	2.9486	5.988	4.9227	5.1787	6.3138	6.1791	5.3688	5.0631	4.756	5.0299	5.3519	5.911	5.8706	4.393	4.3916	4.5292	4.926	4.9796	5.0352	6.6968	6.9379	4.9165	6.3512	4.8987	4.8768	4.7623	4.8953	5.3352
PF3D7_1234200.1	PF3D7_1234200.1;1780	1780	4.8435	4.5886	4.7093	4.889	6.0648	4.5601	5.2828	6.6171	6.6561	5.7613	6.6719	3.441	4.4861	6.7922	3.0018	4.7544	6.6713	4.275	5.1985	5.5524	5.5258	3.6392	4.9155	4.8058	4.565	4.2334	4.211	3.8001	5.8232	5.3723	5.9193	4.1202	5.9662	5.0751	5.0045	4.5292	3.9588	4.6662	5.6952	4.2203	5.5689	4.292	5.3971	4.5248	4.9644	3.6381	4.6088	3.7538	4.5491	4.7495	5.3951	4.6798	4.8263	5.7442	5.1043	4.2304	4.6473	5.1412	5.7051	4.6977	6.3618	5.5021	5.2063	4.4026	4.9896	5.0717	5.2426	5.0094	5.0587	5.2075	4.8032	5.6979	5.7879	5.4529	5.691	6.9069	5.6153	4.5423	5.8032	5.0514	4.4522	4.3944	5.3909	6.3684
PF3D7_1234200.1	PF3D7_1234200.1;1781	1781	5.477	4.7866	5.4172	5.302	7.5305	5.0041	5.9748	4.6775	4.3455	5.5817	5.8298	4.4107	5.7244	7.797	4.2087	4.3505	5.6261	3.7866	4.6058	6.4983	4.9621	5.2498	4.5122	5.6505	5.691	3.7729	4.4621	5.3352	6.5385	3.9155	6.065	3.7814	5.5925	4.6673	5.189	4.2032	6.1123	5.3205	5.4046	3.9955	3.9855	4.8709	8.5068	4.6865	4.281	4.3455	4.5484	5.6611	2.5509	4.9777	5.7197	5.3551	5.2687	5.9964	5.0618	4.8797	5.306	5.0466	5.4373	5.4243	5.5116	4.7751	4.8415	5.9729	5.0175	6.0103	3.8094	4.7501	6.7025	4.5981	4.4476	4.8679	4.7131	5.0544	5.7244	5.9672	6.3568	4.2087	5.9467	5.437	5.843	4.645	5.9738	6.6129
PF3D7_1234200.1	PF3D7_1234200.1;1782	1782	6.5696	6.5418	6.1024	5.1489	6.993	4.8405	6.5239	6.5322	6.9343	5.8329	5.9823	5.1355	5.8741	7.1703	4.8679	4.89	7.1029	3.847	5.0605	6.5326	5.9948	5.4463	4.4601	5.8058	5.6893	3.4141	4.8535	4.5447	6.577	6.8345	5.7296	4.6713	6.5606	5.6256	4.9269	3.4751	6.0732	6.0139	6.2698	5.1206	5.0862	4.8288	5.5665	4.9472	5.9284	5.5404	5.729	4.991	4.2079	6.3733	5.4489	5.9488	5.9272	5.2769	5.9331	3.2403	5.0479	5.6398	5.6395	4.1334	6.0794	6.1839	4.8812	6.0083	4.8006	5.7344	5.5494	6.5978	7.2564	5.7882	5.6328	5.9138	5.6331	5.7247	6.3282	6.2207	6.3625	5.6467	6.1924	6.1289	5.7647	4.0224	5.7892	7.0709
PF3D7_1234200.1	PF3D7_1234200.1;1783	1783	5.9248	6.0885	5.0179	6.31	5.8485	3.7751	6.484	4.9919	4.8615	5.8271	5.4627	6.1659	5.2024	6.3584	5.2172	5.8817	5.7065	5.6806	4.8659	5.5916	5.8291	4.99	5.0596	5.5339	4.7835	5.6882	4.1375	5.5913	6.8297	6.2302	5.8273	5.5886	6.3365	5.8527	5.5188	3.3618	5.5392	6.5337	4.9841	3.9955	4.8629	5.3103	5.3455	5.4101	5.0281	4.1069	6.2143	5.4835	4.8475	7.4603	6.1926	4.9373	4.7175	6.3859	5.0391	4.5928	5.0387	6.2954	4.7065	5.8019	6.8672	5.9493	4.6473	4.7004	5.3611	5.5984	5.2623	5.5217	7.0911	5.6993	5.717	5.7266	5.7827	5.1859	6.2165	6.8517	6.3343	5.5817	5.9878	4.9217	5.6963	5.1711	5.7949	6.555
PF3D7_1234200.1	PF3D7_1234200.1;1784	1784	6.2081	5.6288	5.6244	6.1315	6.0579	4.6415	6.2566	7.1254	5.3334	7.1197	5.8495	5.0422	6.1137	5.9181	4.4561	6.3439	7.4612	4.8037	5.9091	6.4207	6.3434	4.8782	5.0378	5.5586	5.7159	5.025	5.3544	5.0819	6.8335	5.9191	5.5154	5.1173	6.2856	4.054	5.0295	4.9699	4.8374	4.9919	6.116	5.2839	5.0853	4.8605	5.8885	6.2615	5.2176	4.6305	5.9837	5.1445	5.2008	5.1855	5.8758	5.0215	4.6317	5.6525	4.8384	5.4416	4.8197	5.9754	5.2411	4.7274	5.8263	5.7756	5.9373	5.706	5.6023	4.3248	5.8863	5.4249	6.9273	6.0721	5.6733	5.1181	5.8402	5.0781	5.7027	5.9329	5.9875	5.8936	5.7897	5.1574	5.3194	4.1457	6.0056	6.0923
PF3D7_1234200.1	PF3D7_1234200.1;1785	1785	6.1807	5.6879	5.213	4.634	8.5846	3.7027	6.8198	7.6878	6.1683	6.0841	6.3804	3.8649	4.8958	8.8504	5.406	4.95	7.8085	4.4296	5.7811	6.3165	6.1216	3.3001	5.4624	4.4705	5.5546	4.3632	3.9773	6.4857	6.1859	5.9296	6.0836	4.9814	5.1493	4.3096	4.2418	3.5033	5.0972	5.0085	5.4273	4.3778	6.5953	5.7306	3.8001	3.7247	3.9819	5.1412	6.0753	4.6392	5.479	2.6206	4.9208	4.8161	3.488	6.7313	5.7594	4.6982	4.5807	5.3561	5.5904	3.9699	6.2151	5.7024	5.0396	4.9486	4.0824	4.9355	5.3245	5.3366	6.5159	4.861	5.2207	5.5103	6.25	5.4383	5.7361	6.04	5.988	5.6499	5.4426	5.3937	2.3896	4.6843	4.3427	6.2311
PF3D7_1234200.1	PF3D7_1234200.1;1786	1786	5.3896	5.6721	4.6859	5.5223	9.4448	4.9672	7.0418	8.003	7.8172	6.5932	5.3947	3.1094	4.8405	10.2195	4.7361	5.2946	8.5423	4.6921	5.281	6.525	5.6056	5.4584	5.0312	5.6982	4.1135	4.7334	4.4107	6.0041	6.929	6.2871	5.5361	5.7642	5.6424	5.4793	5.7428	3.4114	4.5957	4.5928	5.033	3.2234	5.3576	4.5892	4.9923	5.0509	5.6682	4.359	5.7519	4.4509	5.114	5.6023	5.6476	5.0475	5.5622	6.0224	5.327	4.067	5.7355	4.8063	5.9081	5.2972	5.5907	6.243	5.1683	4.9317	4.5008	6.4661	4.8826	5.9317	5.8369	5.2083	3.9782	4.8253	6.4087	5.0691	4.5668	5.8174	6.3861	5.4931	5.7112	4.842	4.7655	4.033	5.5604	6.517
PF3D7_1234200.1	PF3D7_1234200.1;1787	1787	6.4872	5.6017	5.8726	5.8243	4.5179	5.6407	5.4002	5.278	4.3255	6.5258	5.6786	5.5122	5.6259	4.7751	3.5198	5.479	5.1404	3.8728	5.8306	6.1465	7.1875	5.7342	5.5859	5.841	4.9217	4.9653	4.9236	4.5886	6.9675	5.7498	6.3686	3.7772	5.876	3.9672	4.6218	4.1276	6.2517	5.6929	5.6453	2.9184	5.8032	4.8068	4.7469	4.7882	4.7087	4.9841	6.5497	6.9325	4.7181	5.3306	4.0985	4.6599	5.9734	5.2828	5.488	5.2802	4.9672	6.0579	5.6594	4.6565	6.3289	6.1653	4.8699	5.4182	5.3796	5.6696	4.1562	5.9563	6.3363	5.4565	4.4816	5.1243	5.0023	4.9602	5.7156	5.3512	5.4333	4.7565	6.0323	6.1087	5.1428	4.8972	5.6781	6.9958
PF3D7_1234200.1	PF3D7_1234200.1;1788	1788	6.6076	6.7695	4.8704	5.7197	5.2994	3.9011	4.975	4.3406	3.1683	5.8492	5.954	5.0913	6.0398	4.0566	5.8792	5.5901	5.6302	5.9477	4.4594	6.3667	6.2908	4.6792	5.7021	5.6387	4.6775	4.6456	4.9741	5.1014	6.1096	6.3183	5.9939	4.9284	5.4783	4.7208	4.858	4.2532	4.5185	4.8425	5.1247	5.235	4.86	3.9467	4.6334	5.8377	5.3487	4.8545	6.2069	5.5625	4.7021	5.1371	4.5286	5.8316	6.5744	6.0385	5.0815	4.2188	4.1659	5.3391	5.4702	4.8253	5.7063	5.7233	4.9378	5.4479	5.4877	5.5589	4.6467	6.0885	6.3107	4.842	4.9814	5.5901	5.8642	5.1727	5.6436	5.9495	6.3579	5.7819	5.7098	5.4323	5.5829	4.2008	6.0448	6.4785
PF3D7_1234200.1	PF3D7_1234200.1;1789	1789	5.8691	5.5251	5.8354	5.9715	3.3882	5.1313	5.2847	4.7323	3.306	5.7876	5.4155	4.9639	5.4715	2.2141	4.2876	5.5573	6.812	5.9743	4.8777	6.1562	7.5161	5.269	4.2494	5.3618	5.4542	4.9481	4.347	4.5892	6.7675	5.8125	5.0635	4.6622	5.2713	4.6876	3.9782	5.233	5.4236	5.2055	5.4561	3.2705	4.8929	4.6058	4.7214	4.641	4.8545	4.2898	6.0179	7.0941	4.9317	5.2494	4.985	4.5217	4.5248	5.7842	5.585	5.6596	5.3568	6.3323	5.6918	4.7225	5.8122	6.238	5.3416	5.7503	5.3806	6.1481	4.682	4.943	7.0199	5.0609	4.8063	5.157	6.3498	5.6153	5.4084	5.9798	6.0459	5.4931	5.7923	5.4581	5.4601	5.8505	5.7043	6.8345
PF3D7_1234200.1	PF3D7_1234200.1;1790	1790	5.7477	5.319	4.1953	5.6636	4.5217	5.0099	4.8283	5.2005	4.6294	6.0007	5.3298	5.5457	5.8204	3.1194	4.5154	5.0815	5.7631	7.169	4.228	6.2968	4.7241	5.7363	6.0088	5.3789	5.367	4.8812	5.2048	4.925	6.0411	5.8615	6.194	5.8304	5.9042	6.1681	4.8841	4.9141	5.2028	5.5342	6.1144	4.2906	4.3001	4.7015	5.5726	5.0334	4.6294	4.408	5.9507	5.4373	5.6493	4.9383	4.2943	4.0099	5.1914	6.1357	5.62	4.4718	5.1985	6.2141	6.6285	6.7542	5.9846	6.3257	5.6311	4.6141	4.5435	5.9293	5.0228	5.8997	5.5188	5.8084	3.7463	5.3663	6.356	6.7494	7.5884	5.9052	6.7463	5.1227	4.6882	5.6901	5.5892	4.7735	5.2683	6.3174
PF3D7_1234200.1	PF3D7_1234200.1;1791	1791	6.2643	6.0518	4.8595	5.8929	4.6741	5.5157	5.3302	2.9727	4.3597	5.5329	5.4239	5.1587	5.5447	4.4515	5.2102	5.3494	5.3448	7.0722	4.1811	6.229	5.9591	5.6317	5.0387	5.9088	5.3565	2.6622	5.1148	4.5261	6.3172	6.5954	5.8887	3.6253	6.6938	6.2789	4.7181	4.6094	5.6918	5.0522	5.9752	4.8822	5.5506	4.849	5.7401	5.7358	5.3491	4.701	6.3354	5.4283	4.9841	5.2079	4.7745	5.7876	4.682	6.2178	6.0179	4.5097	4.943	6.2966	6.3127	8.0689	6.0457	7.1595	5.0561	5.2502	4.8001	5.2369	4.8435	5.1934	6.7848	5.288	3.5534	4.99	6.0308	6.0409	8.5631	6.8201	6.7601	5.5598	6.2374	5.057	5.3607	5.1803	5.4538	7.0038
PF3D7_1234200.1	PF3D7_1234200.1;1792	1792	5.6384	5.9798	5.7118	5.3579	5.1719	5.1461	5.0583	4.8253	5.6229	6.6584	5.438	5.4598	5.3045	4.1707	5.9067	5.3092	5.9117	6.5398	5.26	6.9808	6.067	5.917	5.729	5.8517	5.3252	3.9069	4.7708	5.3656	6.9104	6.0195	6.1502	5.5699	5.3466	4.7787	4.915	3.7698	5.466	5.4016	6.275	4.4705	5.047	3.7027	4.5668	5.7027	4.2987	5.3646	6.0768	5.9038	3.926	5.6913	5.4009	5.1239	3.1408	6.1489	5.3885	5.2555	4.6993	5.6005	5.6559	7.6664	6.1894	6.6337	5.3501	4.5027	5.2619	5.0374	4.7908	6.1058	6.0461	4.2118	5.6971	5.8331	5.0264	5.8012	7.989	6.1683	6.6813	5.2483	5.6574	5.3823	5.4419	3.8053	6.4177	6.6953
PF3D7_1234200.1	PF3D7_1234200.1;1793	1793	5.5198	5.7634	4.9416	5.0875	3.8875	4.942	5.0725	1.5261	3.8817	6.2937	5	7.1419	5.3523	3.3868	5.1639	5.4168	4.9639	7.2672	5.2426	3.8217	5.4832	5.2994	4.8649	4.9026	5.0972	4.1803	5.1408	4.9491	6.0228	4.7257	6.283	3.4647	5.8115	5.6182	5.5444	4.8161	5.4653	6.519	4.347	3.5173	5.7452	4.5211	5.3709	5.6631	4.4931	5.5021	5.6343	6.0749	5.0409	4.8006	5.1566	5.3151	4.9026	6.0208	5.6559	5.3377	4.2608	4.9896	6.0544	8.6156	4.849	6.5908	5.5329	5.3906	5.5135	3.7929	4.2861	5.5367	5.5586	5.0241	6.292	5.6511	5.7227	5.9637	8.8532	6.8204	6.6279	5.7669	5.9217	4.8288	5.6814	4.5826	5.6784	6.1975
PF3D7_1234200.1	PF3D7_1234200.1;1794	1794	5.0312	6.0094	4.9373	5.0299	4.2795	5.093	5.3851	3.3262	3.4828	5.1981	5.6639	3.1827	5.1595	3.0959	4.1914	5.0475	5.3761	9.1896	4.7197	5.2172	6.1753	6.3311	4.3399	4.7004	7.0397	3.669	5.9181	4.6594	4.0781	5.8975	5.7274	4.847	4.7661	7.2807	2.9709	5.2242	5.0161	4.5753	5.2145	2.9764	4.0695	3.7377	4.6029	5.8955	3.2418	5.1014	5.811	4.4738	4.6177	5.3477	5.1052	4.1144	3.8125	7.8742	3.84	5.2392	4.4067	6.7725	7.3325	10.3188	4.9676	8.5951	5.6232	4.6011	5.6091	4.4594	4.3813	4.845	4.9873	5.3813	5.6979	4.8992000000000004	6.9265	7.6081	10.1747	5.2491	8.1715	4.6369	5.7837	4.6988	5.7082	3.855	5.8977	4.9932
PF3D7_1234200.1	PF3D7_1234200.1;1795	1795	6.6097	6.0283	4.9155	4.7829	4.6628	5.2566	5.4666	4.634	2.2172	6.0689	5.7642	4.8283	4.9364	5.2574	5.0781	5.5844	6.3524	9.4088	5.6363	5.2939	4.8817	6.4825	5.029	4.7714	7.275	3.2972	5.8497	4.6124	5.3621	5.0347	6.9759	4.2593	5.2411	7.4116	4.2869	5.9331	4.6628	4.588	4.9392	3.8777	5.3306	3.6358	4.8354	5.155	4.3882	6.0682	4.6229	6.0796	3.0652	4.9941	5.3937	4.7004	4.3597	7.1203	5.5027	5.9013	5.7732	5.0768	6.4429	10.0626	5.2024	7.9059	4.4764	6.0821	5.8955	5.0126	3.6871	4.934	5.1898	5.1615	5.9759	4.7949	5.93	7.0732	9.9093	5.5027	7.5965	5.6334	5.8907	5.8063	5.0206	4.9326	5.2769	6.4769
PF3D7_1234200.1	PF3D7_1234200.1;1796	1796	5.9602	5.3695	5.3161	3.7388	3.332	4.6639	5.4744	4.4162	2.1177	5.6642	3.9855	3.7093	4.812	0.0426	4.3861	4.0832	5.6614	7.9291	4.1595	4.101	4.3716	5.4545	3.2403	5.1449	4.4886	3.1747	5.0054	4.7554	4.1851	6.0455	5.8768	2.4168	4.116	5.9995	4.3154	3.8176	1.7049	4.2172	5.1973	3.6724	3.7949	3.5008	4.5583	4.4899	4.5354	4.9887	5.3212	8.6163	3.9307	5.4118	4.441	5.3183	4.7929	6.0148	5.6579	4.8841	4.7285	5.4552	7.1032	9.2095	5.742	7.8436	6.6285	5.7018	5.2746	5.0343	4.4135	4.9069	4.749	4.4899	5.0695	5.3611	4.9098	6.6193	9.4363	5.887	8.1191	5.2653	5.4158	5.3854	5.903	3.5644	5.691	5.2895
PF3D7_1234200.1	PF3D7_1234200.1;1797	1797	5.966	4.8505	5.3806	4.4712	1.4114	3.7148	5.0255	5.0587	4.3009	6.0369	5.2913	4.5392	4.5154	2.5583	5.2772	5.7991	5.757	5.2475	3.7225	4.0985	5.546	4.1562	4.8334	5.7661	5.1396	4.7355	5.0418	4.9298	3.8146	5.0241	5.9588	1.1043	4.6679	4.7613	2.281	4.2024	5.013	5.0246	5.2649	3.797	4.5484	3.7866	4.8243	4.275	4.4363	4.4416	3.6206	4.3434	4.943	4.5429	4.6294	5.1631	1.8639	5.2906	4.89	3.9402	3.6927	5.7576	6.301	8.0236	5.1218	7.1393	3.7474	5.0972	2.5534	4.7618	4.1481	4.8615	5.6696	4.8773	5.7371	4.3441	4.0626	6.6001	8.5531	5.189	6.784	4.6247	5.8407	5.433	2.6299	3.8349	6.3014	5.4306
PF3D7_1234200.1	PF3D7_1234200.1;1798	1798	5.4835	5.7474	4.4718	4.813	3.6182	4.8197	5.1803	3.0531	0	5.021	7.6323	4.1194	4.5429	4.3519	5.6687	4.3427	4.8919	4.1506	4.9425	6.6235	5.0605	3.511	4.7955	2.5211	5.5531	4.7093	5.1727	4.6977	3.8248	3.7645	5.3234	2.2839	4.7829	5.2521	4.5957	4.0233	3.9699	4.8704	5.1371	4.5527	2.9561	4.1643	5.1375	3.8924	2.7677	4.2141	4.5472	6.3834	2.6736	3.8963	4.8186	4.2365	3.144	5.599	4.6685	2.7949	5.0099	5.017	5.1247	7.0372	5.1375	5.6253	3.9505	3.4529	4.6363	5.2581	5.0233	5.5996	4.5789	3.7301	3.7581	5.7282	5.5314	4.0635	6.6841	5.3516	6.7585	4.6053	4.9155	3.2219	3.2987	0	4.8758	4.9425
PF3D7_1234200.1	PF3D7_1234200.1;1799	1799	6.682	4.9923	5.1855	4.9269	3.851	4.8465	5.0036	3.9373	1.7355	4.3327	3.2388	3.9819	5.2453	3.4555	4.2943	4.0583	4.0557	3.8768	4.2638	4.5273	3.557	3.4647	4.6594	4.6565	4.6999	4.3291	3.7634	4.5053	3.189	4.9914	4.9179	4.2319	4.3234	4.554	4.4489	2.9542	3.6229	4.017	4.541	3.8807	3.5753	3.1043	2.9764	3.2987	4.7082	3.4249	4.073	2.862	3.079	3.9598	4.4067	4.263	0.0286	4.0126	3.7312	4.9653	4.8273	3.4816	5.6576	2.8992	3.366	4.8909	4.7469	5.3194	4.2668	4.4561	3.7495	4.8684	3.157	3.3262	3.2418	5.1611	4.9973	5.5144	4.6223	5.3089	4.4899	4.3052	5.213	4.6702	3.848	0.0566	3.9882	5.0334
PF3D7_1234200.1	PF3D7_1234200.1;1800	1800	4.641	5.1823	4.5148	4.4957	3.903	4.8435	5.3933	4.5091	0.2388	3.8826	3.6041	1.0909	4.6082	3.1094	5.3597	4.9491	5.1264	1.9855	4.2403	5.4429	4.5211	4.4316	3.7517	3.7181	4.7623	3.3074	2.854	4.2024	4.8958	7.3215	4.7131	2.5777	3.9718	5.0356	3.9964	4.8288	3.926	3.6029	4.5441	4.0009	2.1506	4.6415	4.6282	3.6904	5.204	4.1867	4.3695	5.1436	4.1342	3.6837	5.0605	3.1177	3.6633	2.319	4.7021	3.4647	4.0522	2.8718	4.4627	5.1583	3.4673	5.327	3.9745	4.3067	3.1522	4.7597	5.2472	3.0531	4.7996	2.7908	2.9336	4.9505	4.7409	3.7474	5.5677	4.4026	5.8079	3.5135	5.2172	4.157	3.6135	2.7355	4.6599	3.669
PF3D7_1234200.1	PF3D7_1234200.1;1801	1801	6.2057	4.6334	5.7626	5.5103	2.8135	4.1035	4.7645	4.1819	3.0704	5.2392	3.9467	3.5435	3.9982	2.7698	5.0531	4.9878	4.3597	3.278	4.975	4.5336	5.3827	4.4588	4.7876	3.7366	4.3096	2.8012	4.8585	4.2334	4.6421	4.7939	5.4702	2.1827	3.8032	4.7819	3.8972	3.0772	3.1938	4.8359	5.1791	4.8151	3.6769	3.6264	3.9383	4.1449	3.3205	3.4738	5.7393	6.9833	4.1227	3.9001	4.969	2.6915	5.803	4.2787	5.3089	4.516	4.4249	5.805	5.4816	5.133	4.8904	4.649	4.6206	4.7682	4.0951	3.9709	4.3441	5.1847	5.0135	4.6865	4.8861	3.1522	4.5122	4.0575	4.5354	3.8359	6.0527	3.9458	6.0215	3.8063	4.408	4.3183	4.3477	5.1574
PF3D7_1234200.1	PF3D7_1234200.1;1802	1802	5.6444	6.0836	4.8982	5.1481	3.8777	4.7682	4.4094	2.5534	1.3674	5.4731	4.4094	3.4303	5.0228	0.8237	5.6165	5.1022	5.029	4.2891	4.5342	5.4998	5.1906	4.9246	5.14	4.7263	4.0496	0.8639	3.3406	3.8649	4.0418	5.7374	5.373	2.5336	5.3505	3.5323	3.4568	2.8659	2.9837	4.1914	4.6235	4.228	3.9336	3.843	4.9388	4.5723	4.1252	3.3406	4.3298	4.6502	5.876	1.585	4.4796	4.5993	2.84	4.6182	4.6094	4.0858	5.0139	5.8537	5.2292	5.3995	4.645	4.5807	4.9662	4.382	4.1667	3.7602	4.0206	4.5765	4.0206	4.7203	2.8053	4.3854	4.7908	2.7093	4.7565	4.4594	6.1256	4.2157	4.4189	5.021	3.645	3.9928	4.2585	6.7836
PF3D7_1234200.1	PF3D7_1234200.1;1803	1803	5.5295	4.8605	4.9805	5.0325	3.0824	4.033	5.2095	4.5304	2.4515	4.5273	4.8099	4.9083	4.2441	1.3674	4.3334	4.7602	5.6676	5.5245	3.6565	4.3834	5.4094	4.5503	3.7929	4.5103	3.8797	3.8012	4.0356	4.4356	4.5613	4.9658	4.9869	3.4555	3.3505	4.3771	3.5934	3.7876	2.9819	5.1214	5.4383	5.1436	1.7137	2.9411	5.2257	2.7203	4.8334	1.9819	4.9098	4.7592	3.7918	4.1715	5.5798	5.4091	3.1489	5.6433	4.6311	4.8914	4.0045	4.6966	5.5005	4.5323	5.1961	6.9718	3.8135	5.0755	4.1659	4.9126	4.2227	4.1811	5.1651	3.9635	4.337	4.7093	6.2089	4.6005	5.4303	4.5091	6.2063	5.2813	6.1225	4.8674	4.7554	4.2008	4.4555	5.0228
PF3D7_1234200.1	PF3D7_1234200.1;1804	1804	5.6704	5.0802	4.3827	5.3187	3.5398	5.6401	4.3219	3.3716	3.441	5.9989	4.359	4.3547	4.9054	0	3.9551	5.2357	5.8605	4.9406	3.2464	5.0579	6.406	4.8156	4.3861	5.2012	5.0993	4.1018	2.9523	4.568	5.2114	6.1673	4.9995	3.1027	4.5527	4.2188	3.6724	4.1755	4.5002	4.7208	4.985	4.7814	4.7803	4.4316	5.4222	4.1318	4.2935	3.6508	5.4867	5.9329	4.0687	3.1619	4.4363	3.7355	3.9625	4.7576	3.2032	2.4542	3.6781	5.4835	4.9709	3.7071	4.1747	4.9293	4.4535	3.9307	3.272	4.218	4.6605	5.7068	4.0356	3.4236	3.9184	5.4135	4.6082	5.3302	5.2806	3.5862	6.0972	4.8615	5.0917	3.9155	4.8237	4.5668	5.0828	4.6177
PF3D7_1234200.1	PF3D7_1234200.1;1805	1805	5.858	5.383	4.7882	4.6328	3.8875	4.6645	5.4979	3.406	3.3674	0.8074	4.582	4.126	3.5583	1.6781	5.1477	5.4979	4.9122	2.6299	4.0365	4.3743	4.6792	3.1043	4.6932	4.9495	4.6843	4.6058	4.0781	3.3827	4.3147	4.696	5.5677	3.591	5.23	5.4426	5.0264	3.796	4.0892	4.696	5.0832	3.0652	3.7442	3.4236	4.7219	3.757	1.6508	4.1309	4.3512	3.6392	3.4263	4.0687	4.6719	5.017	2.8856	4.2334	4.2327	3.7236	2.7613	4.7404	5.5598	3.9126	5.0704	4.1052	4.5317	5.7068	4.0488	5.044	4.6786	4.7469	4.126	3.488	4.8001	5.1851	4.3916	4.858	3.8817	5.0308	5.478	5.2165	4.5173	4.9011	4.211	4.0045	4.1675	3.857
PF3D7_1234200.1	PF3D7_1234200.1;1806	1806	5.7266	4.238	4.7328	4.6954	2.9928	3.2357	4.8243	4.6299	1.7355	4.4067	4.4162	5.0466	3.0179	0.3674	2.8258	5.0312	5.2048	4.0268	4.1169	4.0883	4.4931	3.6927	5.4689	4.8027	4.9059	3.5705	3.84	4.5242000000000004	4.1554	5.2153	4.0099	3.3334	5.1695	2.6915	5.2215	2.742	3.9155	3.7431	4.4886	4.5223	2.8875	4.2787	5.306	4.2494	3.2555	3.4033	4.6082	4.3923	4.1747	3.9727	5.4845	4.3038	3.1635	4.0934	4.4944	3.84	3.1342	4.1367	5.4986	4.2095	5.5771	5.7452	5.0858	4.7955	5.0626	4.7344	4.682	3.9212	4.1811	3.9307	2.9653	4.1747	4.1843	5.3012	7.0821	5.4529	4.8904	4.4835	5.5823	4.797	4.5898	5.0963	5.3284	1.4436
PF3D7_1234200.1	PF3D7_1234200.1;1807	1807	4.9472	5.5668	4.9322	3.9495	1.856	5.2705	3.7866	1.2928	2.8319	5.318	4.7538	3.969	4.7098	3.6427	3.8787	4.6882	5.213	4.7666	4.0303	4.3695	4.8227	4.6769	3.4263	3.5993	4.9006	4.3716	4.1627	4.6299	4.5154	4.757	4.9093	2.7485	5.3288	4.7761	4.1707	4.6118	3.5484	4.943	5.3459	3.8369	4.6369	2.85	4.9635	5.1595	3.5348	4.6421	4.3298	5.2464	4.1763	3.1326	4.9709	4.2102	3.8125	4.2615	3.7845	3.4957	4.347	5.047	4.9021	3.5122	5.1599	4.9402	4.62	4.1069	4.3709	5.0405	4.0259	4.9653	3.9782	4.2645	4.5729	4.0036	4.9681	4.8718	3.8982	4.7835	4.9174	4.439	4.4912	3.5185	3.9383	2.6554	5.1326	3.7257
PF3D7_1234200.1	PF3D7_1234200.1;1808	1808	5.4439	5.4449	5.257	4.6427	3.585	5.0682	4.5886	4.1489	3.1715	6.4234	5.3785	4.278	4.437	2.98	4.8992000000000004	5.4748	3.0738	4.3448	4.7027	4.0018	3.5922	3.3306	4.6106	5.04	4.3205	3.9533	4.4621	4.3547	4.3082	5.8189	5.0188	4.8625	5.6531	5.6288	4.9035	4.497	4.1875	3.9402	6.454	4.6525	5.1554	4.9695	4.7944	4.2615	4.1803	4.0522	5.5738	5.2036	5.0272	4.3667	4.8079	4.7306	4.3618	4.8841	4.406	5.2754	5.0704	7.2518	5.2071	3.1375	6.3391	5.9669	4.1383	3.7279	4.2016	5.3501	3.8972	4.7949	5.6904	4.275	2.5135	5.1811	6.3087	5.2304	5.1985	7.1166	6.04	4.9103	5.4575	4.4033	6.8062	4.2095	4.2854	5.5138
PF3D7_1234200.1	PF3D7_1234200.1;1809	1809	5.4976	5.1022	5.4741	4.813	4.4692	5.7104	5.904	2.1635	3.9467	5.3245	7.0398	3.1293	4.4601	4.6531	4.6496	5.432	5.9033	2.9727	1.8639	5.9819	5.2083	4.706	4.1497	4.0426	5.3445	4.1985	4.8831	4.749	5.2342	6.1843	5.6693	3.3882	4.0224	4.8324	4.3298	4.1587	5.2645	3.926	5.4607	3.3785	3.1538	5.6685	5.2087	3.9411	3.1922	3.3016	4.9509	5.2653	4.7093	3.3477	5.269	4.5686	3.079	4.7049	4.7756	3.2342	4.6247	5.1882	6.062	3.8826	6.758	4.7479	4.393	4.8079	3.0959	4.7527	4.8001	2.9635	5.0639	4.2024	4.2884	5.4162	5.4249	4.9463	4.9458	6.4938	5.7068	4.4995	6.0522	5.1069	3.4276	4.588	4.6421	4.6519
PF3D7_1234200.1	PF3D7_1234200.1;1810	1810	6.2455	5.5555	3.4931	5.2188	2.5534	4.5084	4.841	4.4026	2.275	5.8097	4.6982	3.2357	4.8339	2.852	4.4906	5.1469	5.6887	2.5558	4.6421	5.142	5.537	4.4621	4.7527	4.3771	5.1878	4.8364	4.6938	4.6988	3.942	5.9239	5.9832	2.0875	4.7159	5.1835	5.1144	5.0139	4.2464	4.3674	5.5176	5.0639	5.2702	4.9732	5.7353	5.2638	3.6053	3.3089	5.0802	5.3288	4.7263	4.0347	4.3147	4.6439	3.9991	5.7093	4.7803	3.3045	4.1268	6.7852	5.5886	4.9064	7.8787	5.9875	3.8797	4.5601	4.5367	4.7355	4.437	2.6576	5.4861	3.5801	4.4496	5.9345	7.0073	5.033	5.3005	7.0009	5.7999	6.2664	5.9028	5.0631	4.5515	4.5173	5.2983	5.2118
PF3D7_1234200.1	PF3D7_1234200.1;1811	1811	6.0184	5.5583	5.7425	4.2832	3.9449	3.8053	5.6829	4.1506	4.1707	4.9088	5.5717	3.8934	5.1289	3.1276	4.8475	4.2675	5.0917	3.1619	4.4289	2.0875	4.4482	5.6952	5.9878	4.106	5.1119	3.7549	4.4263	3.3176	4.511	5.1542	5.7285	5.1214	4.9819	5.6628	5.2585	3.4155	4.9198	4.3923	6.1681	4.6485	5.1538	4.9579	5.4222	4.7236	5.5783	4.009	4.5021	6.2615	4.9079	5.0166	5.2091	4.1152	3.4751	5.7687	4.9896	4.8817	3.9709	7.2242	6.2836	5.4545	7.9294	5.2544	4.887	5.3782	4.9411	5.3391	5.4216	3.7517	6.6395	5.2388	3.7929	4.3847	7.4918	5.7396	6.2873	7.5026	6.3003	5.2257	5.7482	4.7661	4.8639	5.1615	4.8694	6.3036
PF3D7_1234200.1	PF3D7_1234200.1;1812	1812	5.1679	5.0938	5.4912	4.6041	4.1538	4.3484	5.8349	5.0866	3.7312	5.8639	3.8895	2.2079	5.6191	4.0883	3.7236	4.5916	5.7597	2.5945	1.8992	4.5729	5.9975	5.9619	5.8472	5.1731	5.246	4.5292	4.844	4.7608	4.8644	6.4022	5.6716	5.1619	5.392	6.0989	5.1787	4.7735	4.723	4.8258	5.8733	6.0691	5.9472	3.6182	5.6806	3.857	5.8758	4.5484	5.4957	4.9878	5.5457	4.1268	5.6656	5.3519	2.7463	4.4931	5.0587	4.1763	5.0161	6.8291	5.5829	6.4323	6.5317	5.4941	4.7845	5.9198	5.4922	4.8339	5.1445	5.3374	5.3259	5.1655	4.7501	4.1946	7.3491	5.155	5.1946	6.4157	5.4135	5.8048	5.2865	4.7054	4.991	4.2563	5.1469	5.0184
PF3D7_1234200.1	PF3D7_1234200.1;1813	1813	6.2808	7.4425	5.4928	4.8115	4.9189	5.6182	5.6073	5.4696	4.9021	5.7208	3.0126	3.8156	5.7751	3.2095	4.5801	4.6171	7.0579	5.1803	3.8748	4.4718	7.0875	5.6565	6.0921	6.2184	5.1098	4.6747	4.669	4.9612	4.8885	6.8314	5.4439	4.8217	6.2974	5.243	4.8115	4.3306	5.0764	4.926	5.858	6.5026	5.2709	5.9697	5.6932	5.6639	3.9882	4.9995	4.8787	5.6112	6.4496	4.7929	4.6887	5.0942	4.9303	5.2334	5.3554	3.6904	4.1043	7.959	5.9509	7.1754	6.7127	5.4097	5.4761	6.6256	3.7082	4.4731	5.1554	4.6854	6.2228	4.7538	5.5059	4.6679	8.5312	6.2889	7.1103	5.8977	6.042	4.3916	6.4848	4.3009	5.478	4.9941	4.0566	6.3134
PF3D7_1234200.1	PF3D7_1234200.1;1814	1814	5.288	5.1035	5.51	3.8639	4.0009	5.0193	5.6375	4.2994	3.3462	5.3872	4.4673	3.7377	4.6769	0.9928	4.1827	5.1081	5.0418	4.0286	3.9672	4.0704	6.6113	2.846	5.3691	5.323	5.1001	3.6299	4.4107	4.4482	5.2979	7.5357	5.2238	2.5969	5.3593	4.7415	5.5509	5.4825	4.9298	4.1538	5.1663	4.8753	4.5898	6.1681	5.1639	5.0811	4.682	3.3519	3.5261	5.4316	5.0488	4.7887	5.3441	5.6767	4.9878	5.3399	5.1346	4.3604	4.4046	7.7869	5.5823	6.4547	5.3459	5.61	5.1073	5.408	4.8634	5.1603	5.489	5.0081	6.456	4.3154	3.9891	4.8595	9.4051	4.3448	6.9538	4.8704	5.765	2.4033	6.4749	4.8615	4.0712	5.7423	3.8768	6.9013
PF3D7_1234200.1	PF3D7_1234200.1;1815	1815	5.5081	5.4423	5.2199	4.4162	2.3334	3.516	5.4289	4.6673	4.054	5.0566	3.7104	4.235	5.7123	3.9011	4.6707	4.7082	5.0738	5.8768	3.9146	4.3198	7.4885	4.8395	5.1318	5.9124	5.6837	4.3639	5.3092	4.0117	3.6904	7.717	5.2924	4.067	5.7769	5.6837	5.2593	1.9486	4.228	4.9914	5.6188	5.1123	5.6337	5.0687	5.7653	4.8841	4.9607	4.7682	4.7371	6.436	4.6696	3.5373	5.3858	4.8802	5.2795	5.1639	4.7458	4.1851	4.1643	6.1807	6.4656	7.4678	5.607	4.8822	5.3298	5.9381	5.2426	4.9112	4.6843	5.0036	6.0917	3.5993	5.2008	4.4822	7.0245	4.5423	7.2709	5.3237	6.0561	5.4026	6.8281	4.7175	5.1227	4.3038	4.3834	5.6264
PF3D7_1234200.1	PF3D7_1234200.1;1816	1816	6.0148	7.141	4.4854	4.4416	3.7038	5.4439	5.6879	4.8298	4.04	5.6418	3.7677	4.4627	5.251	2.2016	5.6305	5.4519	5.4902	7.7482	5.3681	5.1663	8.8889	5.2422	5.0018	6.7036	6.5795	4.0496	6.0764	4.5765	5.3295	9.2336	6.2733	3.6927	6.9848	6.3427	5.5046	2.6713	5.2071	5.7905	5.2979	5.9593	5.1946	5.5211	5.9189	5.5286	4.5279	5.2346	5.7407	6.4214	4.7798	7.7651	5.3092	5.2468	5.5056	5.7208	4.9612	4.9392	4.0418	8.4557	6.6204	8.8827	5.8787	6.1133	6.914	7.0368	3.5472	5.1077	5.2106	4.8364	6.2808	4.6887	4.5928	5.5509	9.2905	5.8377	8.9479	4.4026	5.8605	6.4393	7.2479	5.1297	5.3551	4.9777	5.7241	7.0012
PF3D7_1234200.1	PF3D7_1234200.1;1817	1817	6.643	8.7775	5.8936	4.5904	3.5777	4.4356	5.7434	6.143	4.8104	6.2133	5.2702	5.9463	6.1121	3.3205	4.2638	5.8495	6.7573	7.8873	4.8982	5.9312	8.3854	6.5573	6.278	6.8486	6.0657	6.1133	6.3052	5.1946	6.3526	9.1555	7.0534	5.4326	7.0581	7.1197	5.4722	5.8372	4.359	6.5182	5.6182	8.222	5.6171	5.5503	5.8718	5.7145	4.8465	5.7918	6.1258	6.0794	4.8615	7.6605	5.51	5.8457	5.079	6.2205	6.5747	5.2483	5.366	9.2123	6.2327	10.3198	6.7425	6.2325	7.0771	7.0101	5.689	5.6904	5.3067	6.1254	8.109	5.3201	5.4922	4.2403	10.5454	6.3749	9.8903	6.5692	6.0862	6.0934	7.423	6.6806	5.6174	5.1675	6.5844	7.3853
PF3D7_1234200.1	PF3D7_1234200.1;1818	1818	6.4715	9.2133	5.6415	4.5753	4.6599	5.1338	5.9071	5.4624	4.6479	6.3072	5.2891	6.5874	5.5132	1.3219	4.8992000000000004	5.4406	6.2553	5.904	4.8826	5.3944	8.3227	5.6091	7.8597	5.7431	6.436	5.8298	3.7527	5.796	6.0085	7.6024	6.8163	7.0775	6.3434	6.4822	5.9572	4.6876	5.4429	5.6115	5.8237	8.5012	5.4954	6.4456	6.8963	5.5919	5.669	4.7634	5.9991	6.7444	5.4699	7.6163	5.8427	7.1051	4.774	6.4893	6.4477	5.7658	6.1607	9.2076	6.8848	7.8258	5.8022	5.761	5.5598	8.2388	5.2137	6.258	6.3076	5.6032	8.0856	5.6599	4.5129	5.0076	9.9933	5.55	7.6189	5.9079	6.2026	5.3316	8.8045	6.083	5.8043	6.8126	6.1191	9.1563
PF3D7_1234200.1	PF3D7_1234200.1;1819	1819	5.7035	8.0651	5.2161	5.998	4.649	5.2994	6.4055	5.7142	4.8977	8.4062	5.3782	6.2112	5.1989	4.2418	6.0029	5.479	6.0858	5.3212	5.7931	6.7367	8.124	5.846	6.6525	6.1268	5.3459	5.2589	5.3323	5.8192	5.6579	7.164	6.5563	6.8357	6.328	6.5339	5.6355	5.0201	5.2207	6.6645	6.4012	6.706	6.3792	5.5463	6.2504	5.3851	4.1119	5.7301	4.8782	6.1932	5.5144	6.8426	6.325	6.0488	6.0832	6.0646	5.7785	6.143	4.7682	11.9381	6.2679	5.9484	5.6608	6.6929	6.436	5.5494	5.8587	6.7655	5.8076	4.7708	8.2666	5.5892	5.4764	5.373	12.4207	5.8321	6.3832	5.9907	6.6326	6.1185	6.7332	5.5583	7.358	5.327	5.243	8.3231
PF3D7_1234200.1	PF3D7_1234200.1;1820	1820	6.5251	6.8373	5.4899	6.2447	3.3477	4.5416	4.756	4.7306	4.0108	5.643	4.4496	3.2265	6.0483	2.7506	4.7137	4.9383	6.234	4.238	4.6576	6.3505	5.4141	4.5046	5.2798	5.749	5.5632	3.7793	5.6865	5.025	5.4236	6.4702	6.1934	5.3554	6.4283	5.7382	4.7645	4.6588	4.2449	4.7692	5.2928	7.2612	5.2869	5.435	5.5273	3.5021	4.9016	4.9759	4.6421	6.0321	5.1305	5.7882	5.7578	6.0663	4.5472	4.4886	5.4864	5.5323	4.3052	7.4413	5.2821	4.4568	4.5904	5.6291	6.4744	4.98	4.9741	4.1489	5.2547	5.1566	4.6837	4.9463	4.9791	4.4963	7.5041	5.6392	4.5429	4.6938	6.5062	5.5447	5.5154	4.7425	5.2891	5.4063	5.1639	6.0503
PF3D7_1234200.1	PF3D7_1234200.1;1821	1821	5.5491	6.611	4.9193	4.8349	3.0841	3.6241	4.106	3.4289	3.841	5.1965	4.4751	3.905	4.0054	3.1875	4.4323	5.1755	4.6519	3.8022	4.4515	5.0751	5.2426	4.5135	5.1839	4.4705	5.0596	3.3799	5.116	4.4601	3.6404	5.3107	5.2787	4.3625	4.3978	3.6088	3.7751	4.4699	5.3509	4.2319	5.9586	5.5853	2.8679	3.4738	4.488	4.4764	4.0054	4.7366	4.9303	4.5862	1.6369	4.1554	3.8629	3.8836	2.7203	5.1691	4.3702	4.811	3.306	5.7167	4.9184	4.7819	4.5192	4.2884	4.4222	3.3045	4.8753	4.135	4.3103	5.4601	5.5226	3.1554	4.3625	4.4476	5.8296	4.3957	4.9146	3.278	4.8329	4.7592	6.0727	4.1318	4.1938	5.6404	4.7301	4.9928
PF3D7_1234200.1	PF3D7_1234200.1;1822	1822	5.9423	6.2843	4.3533	4.3103	4.0099	4.5765	4.4899	4.6404	3.6679	5.2392	5.0085	4.2653	4.5945	0.9709	5.4057	5.1985	5.029	3.6915	4.5441	3.7409	4.9345	4.5373	4.8319	3.7623	5.6041	5.5413	3.5423	4.9279	5.5558	4.4114	4.9727	4.4416	3.9126	5.1424	3.479	3.2141	4.6363	4.2288	4.9959	3.1194	4.025	4.5229	3.1651	4.5759	3.8258	4.1859	4.1843	5.0299	3.4033	4.1432	5.6696	4.565	3.2675	4.7334	4.7602	5.3799	4.1819	5.8004	5.3978	4.1497	4.7339	5.3427	4.1177	3.1667	3.5644	5.7312	2.7463	4.1069	5.1767	4.2219	3.9222	2.7027	5.4857	4.6915	4.6299	5.3494	5.5937	3.4087	5.4101	4.8934	2.6826	3.4236	4.6363	5.6769
PF3D7_1234200.1	PF3D7_1234200.1;1823	1823	4.8555	6.3787	4.5091	4.7214	3.3045	4.8495	4.3533	4.841	3.6769	5.6862	4.359	3.3868	4.2772	0.0976	4.7109	5.4896	5.7913	4.4874	4.8027	3.61	5.2824	5.1043	4.0575	4.9307	4.7808	5.2445	2.6017	4.7015	3.5336	5.2036	4.9126	0.6415	3.189	5.0639	4.4383	2.9184	4.5211	3.1938	5.2207	4.4256	4.5916	3.266	4.4182	3.5558	3.943	3.6334	5.0228	3.7698	3.5981	4.9713	3.4249	3.8146	4.1811	4.9288	5.1615	2.7312	4.8977	5.3427	6.1069	4.9355	5.3533	5.0815	4.7197	5.0938	5.7871	5.1599	4.5844	4.1018	4.6622	5.1715	4.6508	5.6314	4.9265	3.4944	4.3674	4.3341	6.021	4.153	5.5692	5.5942	4.3016	3.7506	5.4279	5.2596
PF3D7_1234200.1	PF3D7_1234200.1;1824	1824	5.3459	5.0041	4.8934	3.6135	4.0179	3.4423	5.2634	3.3205	2.4195	5.7949	3.6392	4.1119	2.1144	1.7181	4.8968	4.5662	4.0054	3.4841	4.6798	4.8875	4.9672	4.0383	4.5065	4.1449	5.1048	2.585	4.9203	4.4403	4.4155	5.723	5.7552	2.7181	5.3416	3.9505	4.3477	3.1359	4.2403	3.3262	4.2203	4.9946	4.9083	3.6747	4.7247	4.935	3.7268	4.7164	5.5577	4.5248	3.3001	4.6932	5.2649	4.2705	3.7981	4.3854	4.9011	3.6576	4.6456	4.6977	4.5198	4.8782	4.1359	4.5916	4.9212	3.6288	3.7991	4.3533	4.3951	5.4396	4.2296	4.8253	4.1651	4.7533	3.5546	5.1391	5.0618	4.8674	5.995	5.4489	4.9359	4.6769	4.969	3.7887	5.0785	5.3208
PF3D7_1234200.1	PF3D7_1234200.1;1825	1825	5.2292	4.6798	4.5211	3.9855	2.6415	5.26	4.4469	3.3505	1.5993	4.5589	2.5336	3.8115	3.9764	3.1811	4.3198	5.2437	5.5738	2.5261	4.04	4.2675	5.2976	5.4656	3.6311	3.2434	4.2472	3.6334	2.3391	4.2525	4.5298	5.4896	5.0475	1.6826	4.7361	5.1102	4.393	2.742	4.4323	5.0072	4.7241	4.723	3.9495	3.1506	4.2079	4.3226	4.6159	3.2141	4.9467	4.0575	0.4854	5.5454	4.6887	5.0277	0.9184	4.254	4.5534	4.3944	4.3971	4.6814	5.1639	4.2713	2.85	3.8914	5.4283	4.6876	3.857	5.347	4.3709	4.7975	4.7065	4.441	4.3377	4.1635	5.1898	5.3878	4.4679	3.9736	6.0568	4.756	4.2965	4.2728	4.6496	3.858	4.0917	3.0321
PF3D7_1234200.1	PF3D7_1234200.1;1826	1826	5.0717	4.1898	4.0488	3.9001	3.3391	5.7549	5.4376	4.7285	3.3219	4.7671	0.7485	5.101	4.26	0	4.6427	5.1416	5.111	3.4568	4.6177	3.7623	5.4222	2.5236	5.2434	4.7939	5.6008	4.2441	4.1102	5.6562	5.2165	5.5895	4.8135	2.6871	4.0815	4.3999	4.7666	2.9126	4.4456	5.1114	5.3388	4.5862	4.3212	3.85	4.0755	3.1243	3.9625	4.3632	5.2353	4.7409	4.3384	3.9317	3.85	4.2555	3.742	4.9011	9.1582	5.0934	4.2464	4.1367	4.935	5.916	4.2024	5.4499	5.2149	4.3944	4.7949	5.8711	4.6536	4.6479	4.2847	8.2261	2.7334	3.9411	4.2563	4.9837	5.2487	4.6023	5.6308	4.4627	5.5432	4.9491	4.749	5.0734	4.682	4.3255
PF3D7_1234200.1	PF3D7_1234200.1;1827	1827	5.5978	5.9376	4.8851	4.8802	4.3653	5.7578	5.2145	3.1424	2.6622	6.4642	5.054	4.814	5.4938	3.4983	4.8037	4.8074	3.8934	5.0505	6.301	4.4482	6.1467	4.1691	5.2943	4.2024	4.1715	2.3016	4.2832	6.0237	4.985	6.1957	3.957	3.9955	4.1667	4.7793	3.903	3.757	4.9973	5.4466	5.4702	2.2172	4.278	4.2079	3.7835	4.7219	3	5.7952	5.5239	4.8763	4.393	3.7845	3.8227	4.8565	5.625	5.0448	5.0418	4.1102	4.7735	5.6502	4.7247	4.3957	4.3205	6.6619	5.3406	3.9307	4.8649	5.3041	4.8817	5.1355	4.9112	5.1102	4.3999	5.0161	5.2924	5.8535	5.9962	4.706	6.7171	4.5478	4.9718	4.6954	3.9718	4.1506	5.0938	1.7442
PF3D7_1234200.1	PF3D7_1234200.1;1828	1828	6.3228	5.2946	4.9112	5.1469	4.3009	5.861	5.0592	5.0824	3.5534	6.2882	4.5166	5.1359	4.9284	5.6924	6.098	5.7544	3.5298	4.0815	5.5683	6.0146	5.8001	5.2954	4.5904	5.367	4.3937	2.5874	4.3568	4.4449	4.9402	5.2998	5.1775	4.0557	5.314	4.9837	4.2102	3.2555	4.7306	4.8948	5.7054	5.441	5.2668	3.8359	4.4436	4.2884	3.84	5.4947	5.3736	4.5613	4.7835	3.9126	4.3016	5.5835	3.9021	5.1313	5.0009	6.1383	4.4107	5.5969	5.6857	5.8209	5.2411	6.6061	4.696	4.859	4.7236	5.3473	3.6702	5.8807	4.0054	5.8883	2.5286	5.2612	5.4121	5.4094	5.9369	4.0951	7.1227	4.5771	5.3544	5.3705	4.7897	3.5826	5.0768	4.4114
PF3D7_1234200.1	PF3D7_1234200.1;1829	1829	6.4965	6.2513	5.4472	4.7192	4.2675	5.8542	5.5232	3.7355	4.8768	6.4141	5.4326	4.7142	5.0824	3.6882	6.761	5.6334	4.3183	4.3854	5.8565	5.6531	5.8357	4.9519	4.4012	5.5907	4.7377	3.8699	4.7109	4.4705	5.9588	6.383	5.9352	5.0938	4.5765	4.5753	4.6375	4.3176	4.1747	5.0879	5.925	5.4906	5.5735	3.9736	5.5454	3.9873	5.6602	4.61	5.2422	5.6215	4.6118	6.3785	5.0845	4.8728	6.0764	4.8485	5.701	5.4097	5.1723	6.3246	6.1291	5.7428	4.9255	7.4706	4.9477	5.4992	4.5527	5.2083	3.6633	4.6932	5.2869	5.7189	4.9303	4.9444	4.5298	6.0887	6.3142	4.859	7.5986	4.6177	5.3971	4.7803	5.2873	3.0409	5.0609	6.2491
PF3D7_1234200.1	PF3D7_1234200.1;1830	1830	6.5258	5.7806	4.8836	5.0299	3.26	6.945	5.5011	4.6259	4.6525	7.0052	5.9787	6.1071	4.7279	5.0721	7.8537	5.114	5.0184	4.4529	5.784	6.6149	6.3597	4.4522	5.636	5.1526	5.353	2.7527	4.7203	5.1723	6.1833	5.9319	5.4283	4.814	6.4674	4.9383	5.0295	4.025	4.784	5.0734	6.4406	4.8217	5.223	4.8812	5.1922	3.8186	4.0951	4.7186	5.1859	6.1024	5.0777	4.8629	4.3262	5.1056	4.8273	5.857	6.5418	6.0488	4.0942	8.042	5.3872	4.839	4.4542	8.3592	3.6668	5.4886	4.8227	5.2453	4.0036	6.1572	7.4446	6.2878	5.4175	5.1791	7.9823	4.8704	5.6559	5.1867	8.6479	4.8181	5.8985	4.4989	5.5232	5.3078	7.4114	10.2865
PF3D7_1234200.1	PF3D7_1234200.1;1831	1831	6.7665	7.0431	6.2373	5.8777	4.3103	7.9458	5.6288	5.1562	5.5323	6.9733	6.1993	6.2861	5.2079	4.856	7.892	6.7995	5.5677	4.6456	5.5289	6.3083	6.6054	5.3844	6.1833	5.6545	5.3082	2.373	5.5157	5.9184	6.97	6.3524	6.2342	5.1791	6.2515	5.142	4.4718	5.2798	5.6702	5.4822	6.6232	5.7285	5.2273	4.0738	5.5407	4.5699	5.3092	4.5619	5.4087	4.6651	5.2176	6.3393	5.0501	5.8207	5.4803	6.1753	5.7827	6.5618	4.7903	6.4756	6.4109	6.1727	4.8354	8.9868	5.9704	6.1685	5.4396	6.0308	6.6434	6.3438	7.499	5.6528	6.15	5.254	6.1457	6.038	6.1475	5.7714	9.0843	5.7782	6.4293	5.7645	5.9919	6.2806	7.164	10.1451
PF3D7_1234200.1	PF3D7_1234200.1;1832	1832	6.9676	6.5621	5.8487	5.9551	3.9345	8.1526	5.2441	5.0422	5.0352	7.4118	6.3275	6.7428	5.2277	3.7377	8.5472	5.9465	5.3298	5.153	5.3674	7.0447	6.5347	5.0184	4.6536	6.0613	5.5659	3.0531	5.1795	4.4841	6.8892	5.8694	5.9366	4.0609	5.7721	6.0376	4.887	5.9535	5.0277	5.3341	6.3856	5.6109	5.8878	4.3827	6.3623	8.2053	5.7798	5.4806	5.2456	6.3425	6.0281	5.6938	3.8074	6.1779	5.269	5.8331	6.3049	6.8504	4.8495	6.524	6.0727	6.1581	4.9141	9.0123	4.8812	5.6876	5.7934	6.4717	6.8802	5.6011	8.0421	7.0983	6.4303	5.4718	5.8457	5.6531	6.6942	4.8324	9.8285	5.1627	6.6067	6.3217	6.1821	7.5368	7.76	10.4383
PF3D7_1234200.1	PF3D7_1234200.1;1833	1833	7.2906	6.013	6.5064	6.0654	5.4165	7.6878	5.89	5.3649	5.3865	7.5022	6.3649	5.6427	5.5543	4.3067	8.4608	5.7546	4.8699	5.2675	6.4954	5.8517	6.4449	5.8316	5.8738	6.0906	5.1322	4.7772	4.889	5.2203	6.732	8.0615	8.4195	6.2645	6.0919	6.5027	5.3498	5.465	6.7343	5.2475	7.6567	5.8225	6.144	4.4634	6.135	7.4918	5.6047	5.292	6.2065	8.5248	6.5951	6.2323	5.6226	5.6056	7.4483	5.4466	5.8487	6.8919	4.8649	6.3131	5.9411	6.1922	4.7463	9.199	6.4902	5.3341	5.1098	6.4241	6.4973	5.6631	7.1042	6.8144	6.1477	6.8015	7.9619	6.3454	6.6872	6.2323	9.2941	6.4268	6.7661	6.7723	6.8589	8.6091	7.439	10.5523
PF3D7_1234200.1	PF3D7_1234200.1;1834	1834	6.3447	6.0204	5.7439	5.877	5.516	6.1156	6.3189	7.1709	4.4289	5.9348	7.0999	0.8797	5.811	5.8841	6.4971	4.295	7.4179	4.153	4.6876	4.2705	7.0791	10.4153	5.7444	5.4561	5.4767	3.9364	2.9373	5.2593	5.8797	6.8094	10.8676	5.4158	5.7082	6.1338	5.1144	3.7698	5.9352	7.1939	6.8019	4.8669	3.0959	5.0798	8.2781	10.8857	4.935	6.7413	6.7427	6.6628	4.0444	5.6531	5.1453	5.9944	5.4009	5.6929	5.6979	7.97	5.1247	10.0191	5.5521	5.7944	5.04	8.5659	6.3519	6.2772	4.8202	6.2972	8.3626	5.211	8.6765	4.3462	6.5947	6.5865	10.8261	5.9435	6.6193	4.8963	9.7717	6.3091	6.7266	6.4899	5.8537	9.2329	7.9538	10.3857
PF3D7_1234200.1	PF3D7_1234200.1;1835	1835	6.212	6.1918	5.6439	6.229	3.9662	5.7219	4.9093	6.7896	5.6177	6.4351	8.0641	5.6212	6.1039	5.6516	5.942	6.9647	6.9783	6.4639	5.9359	5.8667	6.9185	9.5584	4.7404	6.8814	5.2976	4.591	4.9741	5.1396	5.2242	7.201	8.9996	5.5714	6.1997	6.0738	4.2032	5.2407	5.9738	6.4807	7.5425	3.8856	4.3964	5.8807	9.3305	11.8195	3.9809	7.3181	6.7695	7.9037	4.995	5.4128	4.712	6.1574	5.3785	6.3768	4.6633	7.591	5.4067	11.56	5.0041	5.2098	6.6887	9.0814	7.3756	6.5481	6.5121	5.9095	8.1396	6.0369	9.3336	5.1371	6.4172	5.2832	11.7742	5.5984	5.5865	6.4429	10.627	6.8524	7.0163	6.5447	5.7827	7.8008	8.6504	11.4106
PF3D7_1234200.1	PF3D7_1234200.1;1836	1836	7.2046	5.9296	4.5844	5.251	5.2585	5.005	6.4705	7.4477	5.0094	7.0347	8.3777	6.3208	4.7829	5.1506	6.4308	5.8161	6.9949	3.926	6.017	7.5061	7.8509	8.9094	5.2498	5.3667	6.1873	4.3118	4.5298	5.6614	7.932	7.1117	9.5661	2.7908	6.3027	6.1645	4.8728	4.2884	5.6665	7.7102	8.0484000000000009	5.0461	4.8802	6.4393	9.6994	11.2704	5.9119	8.4395	6.3243	7.5958	5.5329	6.1071	5.044	6.2346	6.217	4.8166	5.2608	7.5371	4.9551	11.1328	6.1443	5.4313	6.649	9.0373	7.883	5.9062	5.2246	6.5357	8.0458	5.8542	9.7259	5.9023	7.1598	6.1647	11.6372	4.8485	6.2205	6.5472	9.3251	8.2572	6.5803	6.8874	5.9825	8.554	9.1398	12.9584
PF3D7_1234200.1	PF3D7_1234200.1;1837	1837	6.7876	5.8977	6.0199	5.0135	4.6554	6.3111	7.7923	6.9812	4.5558	7.4189	9.4018	5.8917	5.4111	5.8495	6.4276	7.4663	7.6318	3.5323	7.0842	5.726	8.2392	8.7795	5.318	6.1152	6.0596	4.3778	2.9672	7.3933	5.9388	7.7095	8.5258	4.0522	6.1863	5.9572	4.4796	2.0108	7.1706	8.3828	8.6453	4.7214	5.0219	4.5552	10.0307	12.1962	4.7339	8.9266	7.8965	8.0612	3.8777	6.3689	5.4647	7.3254	5.5622	5.9713	5.745	9.3696	5.7819	11.5721	6.1473	5.6999	6.4759	9.8854	8.8895	6.47	6.847	6.2332	8.0865	6.6947	9.9262	5.0917	8.1383	5.7315	12.0951	6.3568	6.6368	6.6652	10.1817	8.2732	6.8494	7.3391	5.9288	9.1002	9.6427	12.377
PF3D7_1234200.1	PF3D7_1234200.1;1838	1838	6.5929	6.086	5.7306	5.1566	5.7104	6.7515	6.2928	6.7355	4.5705	6.4537	9.4143	5.921	6.3878	6.2519	6.6581	6.706	7.5018	4.9533	6.188	5.8035	7.4344	8.6249	5.6215	4.6571	6.4353	4.0704	5.6562	6.1888	5.5607	7.4279	9.5803	3.2373	5.6171	6.8777	5.9798	3.9439	7.6959	6.6273	9.2685	4.7777	6.1615	4.7004	9.9171	12.0833	6.6552	8.3751	6.8567	8.564	5.3944	6.3288	5.5795	6.278	5.5717	5.7536	6.1727	8.9558	4.5046	11.6463	6.4635	5.7079	6.8722	9.8895	8.1505	5.99	6.5673	5.7331	7.6402	6.4043	10.0034	6.4634	8.0498	5.5583	11.886	6.3413	5.9722	6.7529	10.193	6.8495	6.7304	6.8602	4.7829	9.0512	9.5769	12.3305
PF3D7_1234200.1	PF3D7_1234200.1;1839	1839	6.9296	5.2487	5.3878	5.9588	4.8253	6.8734	6.2028	7.4482	4.6622	6.8662	10.1186	6.0951	6.8248	5.0409	6.371	6.7208	8.0625	5.774	6.5854	6.0809	7.5872	8.8285	4.5625	5.9343	5.5777	5.0193	3.4634	5.922	5.9369	7.6932	9.283	4.281	6.418	5.7876	5.2149	3.5595	7.3756	7.5288	8.9118	5.1293	5.6047	4.5173	9.9521	11.8004	5.5151	8.6718	7.2287	8.7005	4.5644	8.185	4.8987	6.0175	6.9253	5.7417	6.6408	8.9194	4.84	11.6698	6.3431	6.0181	8.1876	9.7994	8.5298	6.2878	5.8263	6.3794	7.9395	6.8446	10.0975	6.2365	7.4039	6.7601	12.1769	6.0708	5.812	8.0921	10.4068	7.8237	6.8567	6.8447	5.7968	9.3254	10.3689	12.6741
PF3D7_1234200.1	PF3D7_1234200.1;1840	1840	6.1777	5.7554	5.4731	5.3988	2.7782	6.3712	6.1647	5.3154	3.3334	6.4038	10.4295	4.9312	4.9986	4.0909	5.7554	5.9174	6.8879	5.6235	7.7409	5.4077	6.669	7.688	5.2861	5.306	8.5104	6.3243	4.3827	9.119	5.4699	6.628	7.1578	4.6135	5.6738	8.7991	5.5817	4.5928	6.2409	7.2437	7.3586	3.0479	5.4568	4.5644	7.7355	10.9671	4.5916	7.0225	5.5993	6.7363	3.4396	6.0446	4.6887	5.1387	6.377	6.1475	5.4614	6.7965	4.2357	11.0345	5.7703	6.519	9.0263	9.5801	7.7662	5.8639	5.2608	5.7208	6.9771	6.1289	10.1723	5.489	6.2784	5.6029	11.2044	6.8279	6.9572	8.6765	9.5536	7.0687	6.1609	5.575	4.3597	8.3067	9.3173	12.5368
PF3D7_1234200.1	PF3D7_1234200.1;1841	1841	5.7137	4.9373	6.6949	5.3466	4.7049	7.3859	5.5423	4.4046	3.7929	7.1523	10.7023	5.0334	6.6512	5.1102	6.5817	6.2242	6.0034	5.2668	7.7979	5.0184	7.4973	6.887	5.3223	4.9672	8.1508	6.0764	5.4538	9.1264	6.1773	6.8274	7.2253	4.8605	4.5027	8.5793	5.5789	3.1027	5.4053	6.8541	7.9746	3.5046	8.9887	4.8634	7.2097	9.4926	4.6129	6.3771	6.5409	7.5385	5.0067	6.9011	5.3349	5.8309	4.6153	6.4722	4.943	6.2081	4.7038	10.099	5.465	5.9312	9.5472	9.0592	7.1281	5.7126	6.0067	7.7783	5.2939	5.1256	7.4466	5.3114	5.4118	6.4124	10.2798	5.8071	7.3885	9.2767	9.4549	6.7177	5.6212	6.4301	7.0255	5.9869	6.2778	7.8933
PF3D7_1234200.1	PF3D7_1234200.1;1842	1842	5.1823	5.0657	4.6814	5.4165	4.4867	6.2744	4.8689	6.0824	2.4854	6.4725	10.5084	2.9764	5.6296	4.1579	5.888	5.2334	6.7684	4.6294	8.1491	4.9074	6.7323	5.588	4.9732	3.9174	6.5011	3.2001	3.9222	8.0686	6.0224	6.8026	6.235	2.6508	4.1465	8.776	2.373	3.854	6.6456	6.1185	8.1706	5.0241	4.8689	3.9317	5.1272	6.5711	3.5373	7.072	5.8755	7.2634	3.6288	4.4529	4.1914	5.1711	3.5509	5.6963	4.5534	6.8206	5.6704	10.6604	4.281	6.539	10.31	8.8709	6.5279	4.8817	4.488	5.8342	5.8887	3.6358	5.9191	5.6035	5.9846	4.9565	10.8416	4.8171	5.9004	10.4184	8.6461	5.6323	4.986	5.4519	4.8625	5.5741	6.2924	6.7105
PF3D7_1234200.1	PF3D7_1234200.1;1843	1843	5.4263	4.9198	5.1477	3.342	5.5996	5.4744	4.8615	2.943	5.4091	4.6645	7.3831	5.4205	3.466	5.3878	7.7912	4.8364	5.9174	5.6317	5.6859	5.2861	4.9809	4.3903	4.2898	4.5795	5.3611	4.1683	3.437	6.1243	4.7645	5.7821	5.4922	3.4356	5.3516	5.4928	4.4614	2.0356	5.2161	4.925	5.3971	3.7474	4.0027	4.591	4.2095	4.9397	2.3045	4.3441	7.2141	4.9491	0.3219	2.7027	5.5702	4.314	3.1522	4.6011	4.292	4.9453	5.0904	8.0293	4.3349	2.7071	5.9198	6.9948	5.6291	4.2906	4.8924	4.95	5.0561	4.6696	5.044	4.1993	5.0303	4.275	7.8142	4.6502	4.1235	5.6673	7.0694	4.2787	4.6328	5.0583	4.7923	5.1404	5.4906	6.2627
PF3D7_1234200.1	PF3D7_1234200.1;1844	1844	5.2555	5.373	4.6294	4.2994	0.0286	6.3049	4.8625	4.4276	1.7908	5.6565	8.0462	3.2928	3.926	0.848	5.9674	4.3349	4.8728	3.1293	5.8686	4.8535	5.9432	4.281	4.7371	5.9764	6.2396	3.2555	3.441	7.1146	5.4386	5.0352	6.0226	0.8319	5.575	5.957	3.8982	2.7485	4.4925	4.797	4.735	3.841	2.157	3.3978	4.7719	4.6456	4.8807	2.7398	4.157	5.6256	2.067	3.9222	4.1342	4.4614	0.4114	5.1985	4.1938	4.7415	5.3316	5.7004	4.991	4.8212	5.5002	6.4606	5.975	5.6513	1.9891	3.7431	2.8339	5.1973	5.6247	4.7835	3.441	4.5759	5.6736	5.1027	4.6826	5.6826	6.7031	4.7015	4.8787	2.5558	5.3161	3.8349	4.812	3.6882
PF3D7_1234200.1	PF3D7_1234200.1;1845	1845	5.2106	4.8435	5.2574	4.025	1.8032	5.4383	4.8669	4.3176	4.1243	4.2219	5.9371	0	5.2672	1.0772	5.3975	4.4429	4.6334	3.116	5.0997	3.8748	5.8943	4.3052	3.9561	5.0841	5.4022	2.9579	4.6064	4.7274	4.6696	4.3505	5.0687	3.5423	5.3406	5.5494	4.5141	3.9991	3.2265	4.2311	4.1342	5.4363	3.2157	3.2824	4.8909	5.434	4.5898	1.5361	4.9616	4.8679	3.7323	5.4303	6.6984	3.7148	2.4803	4.9523	4.1667	4.0435	3.5981	5.1428	4.9832	5.1387	4.9923	7.6882	5.3001	5.1264	3.2705	5.6648	4.4848	4.9269	5.517	3.8972	4.1985	5.2898	4.5008	4.7592	5.8209	5.2608	7.8001	5.1514	5.4104	2.9467	5.2683	5.0072	5.1493	3.5521
PF3D7_1234200.1	PF3D7_1234200.1;1846	1846	4.437	5.1938	4.9298	4.3778	4.1144	5.7546	5.5298	3.0215	4.4376	5.1214	7.9001	2.26	4.5753	2.3896	4.6943	4.7655	5.3916	1.4489	6.644	5.2411	6.0061	3.3161	4.4429	4.9832	6.1438	4.2972	4.5008	7.117	4.7991	5.0334	5.2165	1.8992	5.0453	6.8728	4.5484	3.8924	2.9616	3.2555	4.9616	4.054	4.8197	4.4222	4.6571	5.157	3.4141	2.9891	3.9809	5.1106	3.6622	2.7761	3.9662	3.903	3.6299	5.1359	3.8826	4.887	4.4135	3.0807	4.9279	4.5981	7.0631	6.2305	5.4725	4.5286	4.1579	6.5863	5.2906	1.546	5.1342	4.5466	3.4906	3.6679	4.3785	5.0334	5.1048	6.9034	6.4219	4.2713	4.8079	4.5601	6.6256	4.3205	4.6346	5.0747
PF3D7_1234200.1	PF3D7_1234200.1;1847	1847	5.858	5.2319	4.6017	4.4601	4.9198	5.6901	4.5236	3.8914	2.1827	5.3933	6.1791	4.5211	4.4114	3.4383	5.1338	5.327	5.5604	4.6058	4.6363	4.6323	5.347	4.9293	4.9923	5.0657	4.9639	4.2396	2.2928	5.843	4.4121	6.3992000000000004	5.1006	4.9117	5.4529	4.7021	3.7192	4.126	4.0968	4.5801	4.8782	4.5385	2.862	4.0557	4.2008	4.6943	5.1799	5.0815	3.4983	4.6076	4.4135	4.7274	5.1839	5.114	3.6041	4.4744	4.4854	3.3277	5.0085	5.1827	5.2559	5.6209	5.7363	4.2876	5.8258	4.0117	4.5503	6.9829	5.2369	4.7682	4.5014	3.6124	2.8094	3.8084	5.4512	4.9093	4.7159	6.0815	5.2407	5.6038	5.4256	3.4316	6.7769	3.9011	4.8273	3.9937
PF3D7_1234200.1	PF3D7_1234200.1;1848	1848	5.5429	5.392	5.2114	4.7214	3.3618	5.3132	4.0488	3.5311	4.3533	5.7774	7.3263	4.5014	5.7944	3.1667	5.9224	4.812	5.266	4.4548	6.2441	3.1827	5.4343	4.4463	5.843	4.0925	5.2924	3.5361	5.5546	6.0717	4.8475	5.23	5.3768	3.3785	5.8694	5.8492	4.627	4.6616	3.9588	5.0099	6.011	5.3169	5.0085	4.3341	5.4279	4.1882	4.4588	3.106	3.5838	5.0518	4.6565	5.0184	5.1223	4.2891	3.7257	4.8099	4.4601	4.6848	3.862	5.0904	5.2005	4.5503	5.859	5.4316	4.2456	5.2269	5.0648	6.3997	5.157	5.3071	3.9635	4.5922	3.796	5.4793	4.4376	4.8943	5.394	6.2065	5.5817	4.6496	5.7721	4.6882	5.7142	4.1135	4.8625	4.546
PF3D7_1234200.1	PF3D7_1234200.1;1849	1849	5.7173	5.3618	5.1001	4.047	5.3071	4.7104	6.2246	3.4542	2.1077	6.5404	3.2141	3.7334	5.844	3.1953	3.8639	5.7787	5.3183	4.2487	3.4529	5.0197	4.4053	4.9298	4.8415	5.6261	5.8994	3.4841	3.7772	4.3847	5.076	4.1843	6.4997	4.5392	5.557	5.917	5.5592	4.1522	5.151	4.8339	5.4512	5.3597	5.596	4.3611	3.9928	5.0365	3.3909	3.6982	4.1375	5.9333	5.9322	3.9819	5.7981	4.9035	3.8094	5.6531	4.033	4.5166	4.2965	6.2411	5.2702	4.9602	5.2388	5.4854	5.1322	4.4744	4.5008	5.7255	3.9336	5.1189	4.7137	4.1819	5.5537	2.9873	6.5245	4.7087	5.5059	5.2008	5.8362	6.0157	5.8452	5.1623	6.3698	5.2675	4.6605	4.3568
PF3D7_1234200.1	PF3D7_1234200.1;1850	1850	5.9812	5.0148	5.1202	4.95	3.3363	3.8197	5.5454	2.5033	3.3334	4.1755	4.8555	4.111	5.1902	2.86	3.9001	5.8387	5.464	4.5329	3.7751	4.7225	5.0904	4.9607	5.3198	4.5886	5.2551	5.0139	4.9397	5.0896	3.6124	5.1811	6.2819	4.6124	4.9458	4.6415	4.5723	4.8929	5.7936	4.7306	6.3118	5.0836	5.1493	5.044	5.2277	3.1473	3.8319	4.6633	5.844	5.7107	6.1311	3.9021	5.2456	5.4854	4.4588	4.5122	5.0157	5.0347	5.3484	5.3547	5.4941	5.8166	6.1593	5.1493	5.5188	6.0255	4.6565	5.263	3.6702	4.9131	4.4957	4.943	3.7634	4.7803	6.0676	5.2728	5.7876	4.2172	6.0314	4.373	5.8329	4.5747	3.7634	3.4841	4.8435	5.6407
PF3D7_1234200.1	PF3D7_1234200.1;1851	1851	5.7293	5.96	5.5847	4.5385	2.9392	3.106	6.054	5.2472	4.4509	5.6848	4.0224	4.856	5.4466	3.3702	4.8856	6.4441	4.9846	4.6106	4.6949	4.3999	4.8181	4.811	5.9241	4.6848	5.6662	3.5981	4.5286	5.2071	5.246	5.7252	5.9331	5.5351	5.8785	5.7257	5.4202	4.3639	4.8354	5.4373	5.8662	5.6724	5.5641	5.1206	4.9359	4.9117	4.9467	4.6415	4.5975	5.9875	6.1926	4.4647	5.3719	5.3754	2.319	5.3352	4.4931	4.6938	4.6571	5.8512	6.1087	4.7501	5.0695	4.6639	5.0094	4.8555	5.2032	4.4828	4.9759	5.5119	5.9894	4.8797	4.7082	5.1293	5.6963	3.696	8.8929	5.193	5.9828	5.3103	6.0544	5.3441	2.585	2.8115	5.6525	4.6915
PF3D7_1234200.1	PF3D7_1234200.1;1852	1852	5.9107	5.047	5.1094	5.3971	1.9373	4.7892	5.8271	5.5491	3.903	5.0913	5.8001	3.8836	5.348	3.1177	3.9136	5.3118	5.1867	3.9764	3.5753	5.1755	4.4443	5.2012	6.1428	5.2223	4.8555	4.439	4.4666	4.1763	4.9006	5.2319	5.7388	5.3628	5.2502	5.7879	5.7942	3.4074	3.9991	4.3611	6.0674	5.7832	5.1558	5.7506	5.9054	4.774	5.1469	4.3916	5.3782	6.047	6.2836	4.7629	5.6764	5.6758	2.8972	5.4604	4.8987	4.4666	5.4799	5.9681	5.7029	5.3363	5.6772	5.5084	4.9973	5.5043	5.2483	5.5922	4.8972	4.3674	5.6424	4.2242	3.437	5.2141	5.9507	4.6404	5.2634	5.3698	6.3815	5.4162	5.5951	4.1779	3.0738	3.6542	5.0117	5.057
PF3D7_1234200.1	PF3D7_1234200.1;1853	1853	6.1177	5.5276	4.9964	4.7782	3.7876	4.408	6.1463	6.0226	4.7049	5.5267	4.9509	4.6392	5.9658	0.0144	4.218	5.7978	5.636	4.2165	4.7923	4.7698	6.1305	5.6676	5.9871	5.5996	5.7735	5.1643	4.6439	4.4828	5.862	5.8235	6.4004	5.7827	6.1546	5.9435	5.5683	4.852	4.1301	4.3526	6.2493	5.9444	5.6823	5.3968	5.8032	4.1851	5.0152	4.9212	5.3971	6.2359	5.9141	5.6299	6.019	5.8917	3.6882	5.9343	4.9625	3.848	3.844	6.0663	6.3125	6.015	5.1018	5.9635	4.9227	5.6913	4.437	5.2596	5.8632	5.5395	4.3434	4.439	5.3071	4.9093	6.1946	6.3618	6.0559	6.0966	6.5424	6.1677	5.7153	5.434	5.1795	5.7065	5.6736	6.5554
PF3D7_1234200.1	PF3D7_1234200.1;1854	1854	5.667	6.1322	5.1363	4.5856	2.5656	5.1502	5.9658	3.6599	3.4289	5.5665	5.1189	4.7501	5.1675	3.1027	4.9021	6.1845	5.9357	4.0635	4.7404	6.7811	5.4443	5.6165	6.0921	5.3551	5.8856	5.7079	5.4097	5.275	5.2906	5.4712	6.2869	5.6473	5.3212	6.0199	5.2839	4.511	4.7131	4.9388	6.8287	5.3441	5.0378	5.4189	5.5379	3.5273	4.2449	4.5072	5.0985	6.5427	5.8831	4.9937	5.7247	5.8662	2.5211	5.7118	4.9392	5.1811	5.1424	6.0079	6.1651	4.5692	6.3413	5.8617	4.852	5.0277	5.009	6.3537	5.5865	4.905	5.1711	5.4436	4.433	5.9298	5.2994	6.0067	5.8878	6.1465	6.0367	5.2884	4.8379	4.811	5.6439	3.9477	3.5741	5.2532
PF3D7_1234200.1	PF3D7_1234200.1;1855	1855	6.4419	5.6209	4.7897	5.935	4.3448	3.7939	5.4356	5.7923	4.7334	6.2713	5.269	4.5217	6.4705	5.5261	3.7038	5.689	6.1332	1.8237	4.7463	6.6979	8.1721	5.2702	5.5838	5.0334	5.6653	5.3338	5.5659	4.8465	5.5546	8.4862	6.5057	4.8753	5.6106	6.2653	5.9208	5.0717	3.6904	4.6129	6.1643	6.0248	6.1865	5.1878	5.3284	4.4449	4.8324	5.392	4.3363	6.2296	6.3738	6.3275	6.2861	5.9793	4.8654	6.5569	5.6716	4.7463	5.2517	6.4762	6.1307	6.7369	5.4135	5.9071	5.0014	5.0237	5.0527	5.9134	5.1779	5.4101	4.9359	4.4555	5.6209	5.7787	4.9026	6.1064	5.8634	6.1835	6.2705	6.2988	6.418	5.5711	4.6525	5.0405	6.1033	6.4519
PF3D7_1234200.1	PF3D7_1234200.1;1856	1856	6.5396	4.9968	5.1546	4.0951	4.4614	3.8369	5.6259	5.3459	4.8063	6.4258	4.5534	6.0426	6.2255	4.8298	5.1942	5.8189	4.8545	4.8777	5.3712	5.8432	7.6382	5.0811	5.9004	6.2352	5.6328	5.0193	4.7692	4.8649	6.1031	5.7679	6.7558	4.6943	5.5817	6.1436	5.9381	4.9212	4.7257	5.7602	5.8102	4.6005	5.7219	5.5311	5.7973	5.3858	5.437	4.7677	5.1252	5.7184	5.9686	5.6056	5.9416	5.7519	3.2079	5.7764	5.073	3.8268	5.1305	6.4135	6.2384	5.9857	5.7996	6.6276	5.1048	5.5497	5.4128	4.9336	5.5583	4.6375	4.9805	4.812	5.4423	5.2813	6.6382	5.7519	6.9502	5.8676	6.2369	5.4459	6.2843	5.9932	4.7054	4.8963	3.1489	5.6741
PF3D7_1234200.1	PF3D7_1234200.1;1857	1857	6.3187	5.2791	5.4806	6.1898	4.5668	4.5223	6.1707	5.8726	4.1119	6.5724	4.696	8.4011	6.1445	5.2071	4.4403	5.6465	5.4383	5.6871	4.8958	6.1526	5.0009	5.8883	5.694	5.6687	5.7565	5.2456	5.5138	5.3462	5.26	6.0947	6.2263	4.0009	5.439	5.5506	5.4148	5.7837	4.4429	4.269	6.2132	6.2128	5.4867	6.0354	5.7444	5.4276	5.6508	5.7219	4.5699	7.2135	6.4686	5.9409	6.1639	6.5567	5.6594	5.6352	6.3951	4.2832	4.9946	6.3196	6.3993	5.953	6.1071	6.2468	5.8288	7.3452	5.2307	5.5592	5.6952	5.0993	5.4239	6.9726	3.6814	5.0892	5.9047	5.2292	6.6295	6.1243	6.201	5.9054	6.0885	3.6893	4.9791	5.1018	4.6112	4.8012
PF3D7_1234200.1	PF3D7_1234200.1;1858	1858	6.9514	5.761	5.4542	6.076	4.2668	5.1231	5.9912	6.2034	5.8844	6.594	5.4033	5.3872	6.073	3.7803	4.6576	5.6716	6.0378	8.9515	4.6571	7.6011	5.0772	5.8278	5.6699	5.8222	5.7942	6.1428	5.8649	6.1595	7.871	5.9837	5.3129	5.0904	6.0845	5.2052	6.2357	6.0173	5.1747	5.537	5.8215	5.4219	5.1823	7.8934	6.5639	5.2873	6.2815	5.9298	4.5826	5.3698	5.8301	5.96	6.3759	6.6456	6.4634	6.4405	6.0036	5.7035	5.4806	5.7407	5.6957	6.6261	7.7867	7.7529	6.5083	5.9006	6.4053	6.2502	5.7973	6.2843	7.1624	5.0233	6.2889	4.7527	5.8276	5.4741	7.1338	8.0426	7.7176	6.1162	5.6513	6.8056	6.9085	5.1554	5.6328	6.8216
PF3D7_1234200.1	PF3D7_1234200.1;1859	1859	7.3698	5.7065	5.6977	4.915	6.3952	5.2357	5.7629	5.6424	6.115	7.3831	6.1859	5.3868	5.0858	6.6572	5.0409	5.8992000000000004	5.3273	7.1909	5.934	6.9993	6.1773	5.7758	5.5376	5.0018	5.9286	5.5987	4.6668	5.5723	6.9865	5.2346	6.0555	5.8009	5.3494	5.4135	5.7753	5.6334	4.7214	6.0137	5.879	5.299	6.3313	5.5091	6.238	5.4383	6.098	4.2817	5.805	5.9435	5.7085	5.8407	6.1904	6.4791	6.4558	6.0598	5.5835	5.5059	5.9757	6.1491	6.0424	6.1727	6.5657	5.9411	5.7167	6.0002	6.4617000000000004	4.7241	5.4343	6.0126	7.5388	5.1703	5.1727	5.8755	6.1283	5.2242	5.3875	6.5632	6.6017	5.3813	5.7342	5.6724	4.2095	5.6767	6.2334	6.1412
PF3D7_1234200.1	PF3D7_1234200.1;1860	1860	7.2728	5.6418	5.6064	5.545	5.4561	4.8125	5.5699	2.8217	5.1863	7.0253	6.7086	5.4439	5.6831	6.1062	5.8181	6.1229	5.5289	6.8021	4.926	7.9223	7.2398	5.6126	5.6702	6.8149	6.546	6.6568	5.2269	5.4029	7.9457	7.0858	6.2572	5.8659	6.7147	5.8627	6.8537	6.2797	5.281	5.406	5.3933	4.8329	5.3726	5.8271	6.5196	6.1813	6.8221	6.5051	5.8721	5.9143	6.7698	6.0083	5.8329	6.4202	8.0645	5.3219	5.2596	5.9891	6.5026	6.7807	5.988	6.6115	7.2145	7.477	5.3516	5.5053	6.0047	5.7109	5.2758	5.0896	6.0398	5.3071	6.6689	5.5777	6.1861	5.9042	6.8405	7.4357	7.0785	5.5969	5.4886	5.7298	5.5395	4.7219	6.0514	5.8997
PF3D7_1234200.1	PF3D7_1234200.1;1861	1861	7.866	5.7347	6.2165	6.3844	6.5618	5.8442	5.5106	4.84	5.8664	8.0918	5.8861	6.3539	6.0018	7.3672	5.2806	5.6038	9.2623	9.2873	5.2327	8.9098	6.7226	6.1717	6.1426	5.6441	4.8802	7.0975	4.7803	4.8812	9.2349	7.2628	6.1761	5.8422	6.5615	6.6254	7.1206	5.1795	6.0442	6.154	5.367	5.6118	5.8215	5.7766	6.2257	6.6191	7.5148	6.6897	6.9833	6.15	6.5773	5.8782	6.8571	6.0415	9.2076	6.4141	5.9607	6.4293	5.9495	6.2284	6.1991	6.9543	7.5166	7.4898	5.5898	5.9966	6.0546	6.1585	5.9366	6.6115	7.4212	5.594	7.5304	6.3366	7.1198	5.3445	7.2483	7.5309	6.9305	5.8866	6.0363	6.9164	5.8557	5.367	6.025	7.5751
PF3D7_1234200.1	PF3D7_1234200.1;1862	1862	8.4226	5.9177	5.4571	6.114	4.6854	5.5484	6.4824	5.6221	6.1837	8.4097	6.4749	7.8408	6.1803	6.273	5.6513	6.5975	6.6036	9.9039	6.1544	8.8535	6.2313	5.4925	5.5463	6.5842	6.1637	7.8413	6.0424	5.3216	9.7133	6.7635	6.1717	5.2604	4.9796	5.6407	7.8094	6.4751	6.0682	6.3815	6.359	4.254	5.8535	5.8415	6.2311	6.6745	7.6781	7.1764	7.1071	6.007	7.2968	6.6021	6.3415	6.4376	9.3679	5.7197	5.3698	6.8485	7.3053	6.5406	5.4416	6.3579	8.1677	8.4806	5.5928	6.5498	7.2216	6.071	5.8672	6.4232	7.2688	6.4812	7.5189	6.8863	6.0002	4.8115	6.7357	8.0208	7.176	6.3271	7.1351	6.6785	5.6508	5.4718	5.7674	7.7923
PF3D7_1234200.1	PF3D7_1234200.1;1863	1863	8.8109	6.2445	6.5073	5.3402	5.843	5.155	6.1983	5.8037	5.299	8.8374	5.7452	7.4377	5.8379	7.0693	4.4673	7.1987	6.5756	10.0996	5.9352	9.8825	5.5466	5.9934	5.9791	5.5871	5.9821	8.0664	5.939	4.0866	9.9134	7.1185	6.3284	5.3916	6.5697	6.6556	8.3057	5.1871	5.7882	5.8202	5.5068	5.133	6.4264	6.2628	6.8357	7.3612	8.5077	8.434	6.2963	5.5487	7.218	6.7782	6.8071	6.7029	9.6023	7.0454	5.7425	8.2141	6.2559	7.0333	5.6605	7.0519	8.5024	9.0747	6.3498	6.1008	6.8559	5.8517	6.1208	6.4416	8.1422	5.9669	8.6318	7.0889	5.911	6.0094	7.0285	8.5895	8.4385	5.7112	7.0788	7.1103	5.5951	5.8617	6.3987	8.3288
PF3D7_1234200.1	PF3D7_1234200.1;1864	1864	8.0136	6.0753	5.4764	6.3198	4.7015	4.1946	4.7087	5.1089	5.7879	7.6648	5.7396	5.2884	4.9579	5.2517	5.3498	5.7315	5.6082	8.4697	5.5264	8.2584	6.0911	5.7366	5.195	5.6372	4.3632	5.9975	4.3681	5.0904	8.1233	6.1404	5.9805	5.2559	5.5398	5.3512	5.76	4.1043	5.3041	4.7366	5.7282	6.1542	6.3535	5.5392	4.9991	6.859	7.0309	6.4153	5.9241	5.0548	5.7889	5.4686	5.8138	5.1811	7.5074	6.6854	4.4699	6.5889	5.8982	6.0951	5.439	5.3586	7.2872	7.1942	5.3597	5.5844	5.8943	5.0241	5.5323	5.8846	7.3379	5.7803	6.6841	5.2238	6.4106	4.9045	6.2332	7.0791	7.4022	6.7816	5.7353	6.3703	5.0772	5.7498	5.7479	7.2031
PF3D7_1234200.1	PF3D7_1234200.1;1865	1865	10.157	5.9535	5.266	6.1457	4.9819	7.5162	5.9486	5.9752	4.441	10.8702	7.0452	5.8235	5.7819	4.8197	8.4164	5.2902	5.7536	7.804	5.4854	7.6641	6.6847	5.7219	5.8342	5.2798	5.7487	5.7808	4.9561	4.7004	7.169	7.0635	6.1504	5.5625	6.2752	5.6206	5.8753	3.6088	5.1164	5.9955	5.7866	3.943	4.8953	4.7766	5.9399	4.5441	8.9562	5.2479	6.0676	6.5804	5.5862	6.0866	5.3597	5.7903	5.8407	6.6551	5.1156	6.0217	5.0201	5.4947	5.6082	5.0609	7.17	7.2979	5.2288	4.9227	6.1713	4.7939	5.2869	6.0906	6.6768	5.1775	5.8186	4.9035	6.1058	4.5059	6.3226	7.2753	6.8556	6.7964	6.7348	5.9523	4.6334	4.2464	5.9948	7.2232
PF3D7_1234200.1	PF3D7_1234200.1;1866	1866	7.9469	5.9764	5.2979	5.7021	5.0802	6.0308	5.6932	4.696	4.5173	7.6237	5.9616	4.9709	5.1514	5.1942	5.1114	6.1094	5.0566	7.4069	4.435	7.1073	6.7794	5.9934	5.8248	4.9556	5.8032	4.1497	5.4067	5.1309	6.1987	6.1152	6.0955	5.6502	6.201	5.3245	5.8936	5.2634	4.9269	5.4624	6.4591	5.7803	5.4386	4.8171	5.9588	5.6594	4.857	5.6574	6.0581	5.3302	5.3768	5.211	5.9819	6.2373	4.7981	6.3461	5.1018	5.7525	5.8102	5.8856	5.2411	5.8887	6.9203	6.62	5.1969	6.3614	5.7118	5.8674	5.1001	5.8151	7.2155	5.4822	5.641	5.1922	6.2735	5.9184	6.0398	7.3881	6.8307	5.8143	6.6048	6.2653	5.2376	5.6642	6.0365	7.0245
PF3D7_1234200.1	PF3D7_1234200.1;1867	1867	7.0564	6.0239	5.735	6.1989	5.2426	5.375	5.4029	5.3147	3.6814	7.1334	5.8711	5.5829	4.6971	3.6993	5.114	4.7186	5.0887	6.1092	4.2024	5.756	6.4689	4.6375	5.2578	5.1131	5.7063	6.0005	4.7565	5.8339	6.6996	5.8495	5.8587	5.8994	5.5686	5.4077	5.9533	4.852	5.0299	5.9033	5.8994	5.7371	6.4586	5.1355	4.3827	5.3806	5.5756	5.3219	6.121	7.308	5.1727	5.3266	5.4699	4.6611	3.5033	10.4925	4.9467	3.1077	5.4222	6.3356	5.0575	5.2441	6.4474	5.431	4.9193	5.6053	4.9198	5.0144	4.6999	4.193	6.9584	4.9001	5.1169	5.4253	6.1469	5.5385	5.6029	6.7719	6.4807	6.1497	5.7973	5.6865	4.9449	4.9891	5.6126	6.4229
PF3D7_1234200.1	PF3D7_1234200.1;1868	1868	6.6924	6.6238	6.1465	6.3724	4.1635	3.6334	5.0139	3.925	5.5407	6.2376	5.6413	6.0063	5.7487	4.9754	5.0286	5.6026	5.4864	7.5691	5.3593	6.7319	6.3736	5.898	6.9101	6.1863	5.4506	5.0755	5.1135	5.9885	6.373	6.6928	5.2192	4.7602	6.2172	5.2445	5.0448	4.5084	5.2824	5.8237	5.5185	4.9088	3.729	6.1229	5.0579	4.634	5.0691	5.7897	5.3212	5.6011	4.477	4.6915	5.4722	5.4336	5.7079	5.8081	5.1227	5.1795	5.6185	5.8364	5.5756	5.1763	7.3328	6.1763	5.1918	5.3448	5.6616	5.7104	4.3764	5.596	7.4025	4.8089	4.9064	5.4145	6.6632	4.785	5.6147	7.4898	6.794	5.3757	5.8659	5.6963	5.785	4.9878	6.047	7.0488
PF3D7_1234200.1	PF3D7_1234200.1;1869	1869	6.6143	5.5595	5.3262	5.434	3.7004	4.915	4.842	4.7975	5.5601	6.9735	4.1643	5.9352	5.23	4.9616	5.0892	5.6493	5.0041	5.7032	5.4502	7.1432	5.0531	5.0535	5.431	6.023	5.3205	3.5097	4.5103	5.582	6.5836	5.6296	6.2217	5.1619	5.9305	5.4973	5.3906	5.025	4.3653	4.9402	6.2869	5.9805	5.6375	5.8122	5.2824	5.9307	5.2961	4.4555	5.8537	5.0841	4.9878	4.8777	5.3999	4.634	2.7027	5.5692	5.2795	4.8718	5.2987	6.3038	5.5311	6.4817	5.9953	6.2042	5.4179	4.121	5.0605	5.9009	4.6398	5.1477	6.5315	5.2795	4.6764	5.6693	6.5018	5.4019	5.6747	6.0676	6.2294	4.7735	6.1649	5.6551	4.749	4.337	5.6427	6.5437
PF3D7_1234200.1	PF3D7_1234200.1;1870	1870	6.3721	5.348	5.3968	5.4947	5.0246	4.6843	5.2106	4.8831	2.7991	6.7452	5.2199	5.5404	4.582	5.1526	4.8943	4.6954	6.3818	6.507	4.7164	6.824	6.0475	6.4837	4.8797	5.0635	5.578	2.9011	4.4033	4.1882	6.6543	4.9519	5.8415	5.1715	5.7695	5.8025	5.2502	5.0704	4.5179	5.1202	4.5699	5.5125	6.1737	5.5157	4.272	6.3726	4.5097	4.1094	5.5075	6.1367	5.0883	5.2491	6.1709	5.0883	2.8679	6.8287	5.7777	4.9373	6.3628	4.9662	5.5106	4.8334	5.6576	6.4772	5.6485	4.8319	5.1783	5.2928	6.1892	4.9977	6.6188	6.0561	5.4303	6.6162	6.2636	5.2746	5.1599	5.2668	6.5292	5.4509	5.4519	5.6182	5.0383	5.2207	6.2715	6.5764
PF3D7_1234200.1	PF3D7_1234200.1;1871	1871	6.4335	5.3441	4.9823	5.2059	4.4026	5.3356	4.2839	5.1027	4.2824	5.7608	5.5543	6.228	5.4915	1.848	4.5832	4.6971	5.5771	6.9792	4.6713	6.6308	6.1562	4.8934	5.9612	5.3313	4.0514	4.8435	4.1043	5.581	7.0512	5.911	5.7623	4.6485	4.3992000000000004	4.8777	4.3448	4.1144	5.2913	4.5564	4.7038	5.2769	6.7361	5.1227	5.2044	4.6988	5.5671	5.6032	5.6479	5.2196	4.4542	5.9706	8.1786	5.0374	5.0099	5.4446	3.6392	5.8342	5.4699	5.2946	6.7045	5.4165	5.9784	6.3327	5.6135	5.431	5.9971	4.8207	4.6076	5.4558	8.1097	5.3384	6.631	6.1033	6.3523	6.3466	5.3768	6.097	6.0141	5.1942	5.5094	5.3716	5.0139	5.3413	4.5447	7.7997
PF3D7_1234200.1	PF3D7_1234200.1;1872	1872	6.1309	5.3158	5.9236	6.3598	5.2479	4.6392	4.99	4.1538	4.5795	6.5133	4.6502	5.4673	4.9107	3.5656	4.3618	5.6963	5.3625	5.4145	4.9556	7.3426	7.0017	5.8714	5.025	5.823	5.3937	4.8079	5.2657	4.3349	6.4933	6.0054	6.8236	4.8425	5.8748	5.9955	4.4886	4.7876	2.8115	5.4611	5.2284	4.9823	3.5644	5.5214	5.0934	5.2071	5.3501	5.77	5.1542	5.8802	5.1206	5.0387	9.4049	4.9704	4.1898	6.1637	5.5339	5.9537	5.2566	5.9038	7.0994	5.5789	7.3257	6.8215	5.8659	4.4443	4.6381	3.5248	5.3639	5.4963	8.5346	6.0435	7.7546	5.2044	6.2636	6.5217	5.7897	5.1506	5.9456	5.5564	6.7974	5.9167	4.319	4.0259	6.5724	7.5237
PF3D7_1234200.1	PF3D7_1234200.1;1873	1873	6.1771	5.1847	4.3618	5.5886	5.0768	5.0836	4.8743	2.6713	4.2479	5.6562	5.2126	5.8931	5.8395	4.0695	4.925	5.6144	5.1973	5.9642	4.6882	6.4278	5.8245	5.6851	5.2593	6.6904	4.3491	4.7887	4.8186	5.6826	6.9459	5.7004	6.4506	3.3674	7.0295	5.191	6.0766	3.6859	3.373	5.1647	5.7592	5.1639	4.3799	4.6741	6.3761	3.3103	4.4899	7.3379	6.4856	5.5329	5.1189	5.95	8.9695	5.6141	3.2898	5.4084	4.8802	7.9749	4.9307	5.843	8.8186	4.1085	5.3505	6.3152	5.3201	4.1763	4.0215	5.4522	4.8773	5.3516	7.397	5.1855	7.4791	5.8163	6.281	7.9561	5.1946	5.4983	6.5059	6.6559	6.6807	5.8197	3.4542	4.2555	5.922	6.9035
PF3D7_1234200.1	PF3D7_1234200.1;1874	1874	6.0132	5.5188	5.4748	5.7241	4.4588	4.8068	5.2608	5.4403	4.3889	6.1809	5.843	6.114	6.4179	4.2008	5.6699	5.0347	5.4967	6.5458	4.917	5.7586	5.6226	5.218	6.668	10.6743	5.8706	4.6876	4.6456	4.9083	6.189	7.1892	6.0751	6.0849	10.3833	6.9105	4.5589	3.5558	5.7853	5.3096	6.1158	7.0963	4.9754	4.1235	8.4951	4.9208	5.9748	10.6725	6.6774	4.0993	5.6014	6.2205	10.9687	7.03	6.9288	5.4906	7.2548	12.3014	6.0224	7.7034	12.5068	8.4664	5.6369	6.5362	7.6152	6.1083	4.4568	5.7444	4.8243	5.2525	6.9643	5.6253	10.282	6.5537	9.7501	12.2245	8.8483	5.6185	7.5434	7.6765	6.3468	4.6223	6.1577	4.2411	6.2494	7.7871
PF3D7_1234200.1	PF3D7_1234200.1;1875	1875	7.1454	5.5195	4.963	7.1781	4.7323	4.8278	6.1206	6.5963	3.8728	6.5736	6.1262	9.5952	7.2857	3.5211	5.7309	4.7766	6.4857	9.8079	4.5692	6.1204	7.2684	5.4145	5.9955	11.932	7.6195	4.0618	6.3357	6.0433	4.9662	8.736	5.889	5.204	11.4374	8.0931	5.2884	5.8607	7.786	5.7257	7.5058	7.6209	5.0587	4.0444	9.459	5.0639	7.7663	13.2015	5.6421	7.1539	4.6047	7.3465	11.4255	8.7843	5.251	7.4299	9.4129	13.505	6.9369	8.5929	12.7748	7.4752	5.7621	9.2563	8.8923	5.7301	4.691	6.8326	7.2693	7.1553	5.4558	7.3097	10.9434	8.9504	10.8112	12.589	8.3825	5.9158	9.2227	8.9118	6.5399	5.2536	6.4557	7.8106	7.3454	6.2645
PF3D7_1234200.1	PF3D7_1234200.1;1876	1876	8.2211	6.1428	5.5898	7.2209	4.073	5.1918	5.6226	6.9352	5.1114	7.3581	9.0168	8.7552	7.3695	1.3561	5.3761	5.7219	7.5122	9.8609000000000009	4.2787	5.2396	8.7237	2.9336	6.8245	11.7823	7.5332	4.7787	6.7297	4.2479	5.0976	9.3774	5.7661	5.9298	11.7153	7.9198	4.6035	5.9314	8.6948	5.1018	4.9593	8.5948	5.5251	5.0479	9.6345	6.0356	7.7854	13.5784	6.3462	5.4588	3.5957	7.5211	11.2751	8.7063	2.4983	6.6772	9.7019	13.8541	8.7953	10.3599	13.0143	7.5668	5.8787	9.3024	9.7097	5.9991	3.7751	7.8994	5.6848	7.1206	4.2001	9.099	12.3563	8.7942	11.6518	12.7527	7.7566	5.6505	9.8214	7.5185	6.6076	5.8032	7.4194	6.0976	7.7394	5.5444
PF3D7_1234200.1	PF3D7_1234200.1;1877	1877	8.3173	5.5945	5.6784	7.6596	4.6837	5.3309	5.8384	7.0504	4.9331	7.7547	9.5003	9.3438	7.7777	0	5.3448	5.8156	7.2901	8.6204	3.729	5.5771	9.0375	5.0815	5.5934	10.919	6.478	4.8465	6.8637	5.4715	6.1297	9.329	6.328	6.5735	11.23	7.0199	5.1807	5.7544	7.7229	4.3978	4.9463	9.4623	5.407	4.3999	9.443	5.6999	7.7344	13.1815	6.2711	6.0749	5.3111	5.8612	11.4174	8.701	5.1006	7.1645	9.4488	13.4725	7.622	10.64	12.5673	7.189	5.2141	9.4664	9.2795	6.9494	4.2698	7.4222	5.3834	6.971	5.6582	8.8788	12.6007	9.2607	12.4218	12.5699	7.0456	5.8723	9.4667	8.0954	7.0608	6.6366	7.6904	6.5045	8.5235	5.9326
PF3D7_1234200.1	PF3D7_1234200.1;1878	1878	8.9983	6.9086	5.3334	8.6806	3.7856	5.8866	8.1662	8.0937	0.3785	8.959	11.1824	8.863	8.0889	2.3103	5.5087	8.1514	8.5253	7.9039	6.2512	7.2946	9.9011	3.4263	6.8328	10.9539	6.5073	9.1874	6.5279	5.3234	7.8117	10.0128	6.0246	6.8603	11.1406	6.7363	8.6813	6.5379	9.2969	4.541	7.0148	9.942	7.0522	4.4343	9.2376	5.135	7.5447	12.9435	6.1827	6.0657	3.853	5.7562	10.6632	8.7654	5.9474	7.0189	9.823	13.1998	8.7199	10.8195	12.4866	6.6323	5.4046	9.778	9.3926	6.0616	5.3462	8.1598	3.9241	6.5968	6.2617	10.0913	12.098	8.5776	12.061	12.4209	7.0686	6.647	9.7724	8.2403	7.1458	5.7216	8.5362	5.1835	7.4317	5.7816
PF3D7_1234200.1	PF3D7_1234200.1;1879	1879	6.5185	7.3975	5.4944	6.1833	5.2983	5.7266	5.5232	5.1469	4.9107	6.2271	6.5259	7.9971	5.645	3.5826	5.8329	6.5331	6.4363	5.522	6.0858	6.6761	6.1983	5.8936	6.0472	8.2021	6.2623	5.2645	5.4036	5.1863	6.2649	7.2902	6.6566	6.4162	8.5237	6.1629	4.3702	4.7597	5.8301	4.6696	5.2418	7.8974	4.9995	5.6337	6.0058	8.4133	5.9764	9.9238	6.2976	6.2279	5.5081	6.5413	10.028	5.375	4.7458	6.6638	7.129	9.744	4.7164	8.8252	10.477	5.2437	8.1027	6.6668	5.479	5.4131	5.6882	6.2504	4.4725	5.6582	6.7122	7.1001	11.7578	6.7779	10.1696	10.0524	5.5904	7.8547	7.3082	6.4323	7.3368	5.7978	6.5103	5.2498	5.9598	7.2805
PF3D7_1234200.1	PF3D7_1234200.1;1880	1880	8.6442	7.4675	6.1283	8.2993	4.851	5.5573	7.3535	7.1496	3.591	8.7901	10.5724	6.7223	7.4513	4.9519	5.6651	8.4363	8.0934	7.867	4.14	5.84	10.1809	8.7136	8.5651	9.9081	6.0409	5.2114	5.3338	3.3448	6.8035	9.92	11.1878	7.8991	10.024	6.3884	4.7602	4.327	8.507	5.6673	6.8392	10.1263	5.2001	4.5711	8.6394	9.1384	6.0637	12.7284	6.1475	6.8101	5.5577	5.9944	6.2147	7.6949	6.8621	6.8738	9.6789	12.3414	7.6516	10.628	11.2932	6.7272	6.5674	8.8256	8.8122	6.3205	4.0365	7.4259	4.6921	6.739	5.0989	10.1704	11.6323	7.1118	11.1454	11.8419	6.6423	7.5786	9.683	6.3404	6.5758	4.4777	7.6454	4.0496	7.5635	3.6017
PF3D7_1234200.1	PF3D7_1234200.1;1881	1881	9.6382	6.5097	5.6421	7.2246	5.202	6.436	7.7384	6.8472	2.5286	9.7596	9.7189	6.7955	5.8654	3.8043	5.8125	9.7149	7.2786	7.6053	4.723	5.7145	9.747	6.6011	7.7503	8.3898	6.4446	4.4141	6.2464	5.394	5.859	9.1334	7.2808	6.5292	9.0934	6.5198	5.1878	4.9832	7.3839	5.251	6.5127	9.4546	5.1799	4.193	7.7114	6.6878	9.8312	11.5619	6.5399	6.6678	6.5965	5.9449	5.9088	6.9725	6.5276	6.8089	9.0925	11.2898	7.9303	8.3648	10.4921	5.0188	5.4084	8.8007	7.6116	5.2277	3.6588	6.903	4.6781	6.5354	5.8283	9.6622	8.0303	8.5487	9.9444	10.4044	6.74	6.3005	8.7998	7.2582	6.3016	5.7131	7.2183	4.5856	6.8198	5.3933
PF3D7_1234200.1	PF3D7_1234200.1;1882	1882	10.2394	6.4128	6.0762	7.7671	3.0018	5.213	8.1297	6.4793	3.6747	9.5808	10.986	9.1062	6.8627	4.2638	6.3698	10.3975	7.4752	8.2467	2.9946	5.9366	9.9084	6.1014	7.8301	9.017	5.6144	6.0054	5.5783	4.1449	6.4311	9.3753	6.8393	8.0301	9.9128	6.0809	5.4915	4.8812	7.8588	5.6343	6.978	10.1019	5.8567	3.8186	7.8188	5.824	9.8521	11.7398	5.0934	6.049	5.1534	5.4216	6.7938	7.1152	7.0173	6.021	8.9967	12.0435	8.0818	11.0396	10.6924	5.0704	5.7589	8.1082	7.9262	5.5708	4.4263	6.4581	5.9787	6.5552	5.6485	10.0373	10.8243	8.0745	11.089	11.1896	5.2891	7.1262	8.9942	6.6285	5.7071	5.1791	6.8872	4.5577	6.6662	5.4591
PF3D7_1234200.1	PF3D7_1234200.1;1883	1883	8.7999	8.591	4.7682	5.7013	4.7004	6.2559	8.6017	7.7098	3.272	9.3069	13.8345	8.6544	5.855	3.4276	7.2786	10.406	7.8757	10.3126	5.4676	4.2048	8.3697	6.2675	6.9779	8.0834	5.1031	4.6404	6.4261	4.6865	4.9112	7.9057	7.2292	6.6988	8.462	6.1295	3.4195	5.4951	5.5487	5.4306	5.9754	7.6471	5.6716	4.0224	6.6571	6.6424	7.5904	8.0769	6.1823	6.193	4.6753	4.4162	6.6798	6.5929	6.2382	5.947	6.2234	7.901	5.9875	10.8297	9.8458	5.4796	6.5501	6.7369	8.4751	5.8465	3.332	7.6538	4.1326	4.7682	5.969	6.0367	7.1959	6.1641	11.336	10.2465	5.8176	6.3825	7.4897	8.2238	6.3409	5.4967	7.3967	4.6639	6.6304	4.5103
PF3D7_1234200.1	PF3D7_1234200.1;1884	1884	7.0455	5.0618	5.5546	5.1285	4.2434	4.9891	5.9331	6.7913	2.1731	7.8843	9.2851	7.499	4.6106	3.4983	4.7131	9.9138	7.5247	3.4141	4.607	5.2464	6.9154	5.4809	4.7903	3.211	3.6439	3.1747	3.3462	3.4931	5.488	5.5732	6.0213	4.7871	3.9773	4.5632	4.464	3.1359	2.905	4.4634	4.812	4.7274	4.5686	3.8943	6.5289	4.4067	5.3604	4.9814	4.3792	4.3868	3.0909	3.488	5.2698	6.4315	4.2653	5.5354	5.8659	2.774	5.8099	4.9069	4.7944	4.0514	4.8319	4.8455	7.0386	4.6724	4.1285	5.8545	2.4356	4.8797	5.3027	5.9167	5.4343	5.9784	6.1387	4.5059	5.4874	4.8787	6.3542	6.9869	5.4168	3.4168	5.5841	4.0909	5.4906	4.6576
PF3D7_1234200.1	PF3D7_1234200.1;1885	1885	5.9158	5.2615	4.7415	4.8258	4.5423	5.7842	5.978	3.157	3.8329	6.1391	4.0099	5.9966	4.0063	3.7093	4.5735	8.6262	3.5323	2.7677	4.9832	3.5546	5.9937	5.2418	5.0233	4.9639	4.9667	3.9828	3.4867	4.888	3.8001	5.4861	5.5214	3.7279	4.1827	4.8709	3.5223	3.903	4.7344	4.3576	4.0687	4.1177	2.5135	3.9718	5.5972	1.3951	5.1445	4.3792	3.8943	4.1285	4.7655	4.0772	4.7533	5.1667	4.6713	5.1169	3.9973	0.3219	5.4077	4.9369	5.0466	4.1755	4.9136	4.4874	5.2593	4.5348	4.3771	5.2491	4.8924	4.6444	3.1651	5.3154	4.5497	4.6513	5.1031	4.4561	5.0175	7.794	7.4968	5.0561	5.8166	5.281	5.1558	4.1367	5.0286	2.6781
PF3D7_1234200.1	PF3D7_1234200.1;1886	1886	6.0813	5.5289	5.813	2.5261	4.5552	3.8135	4.2227	3.9955	3.9745	6.3356	3.1603	5.9771	3.1538	2.3702	3.969	7.2649	4.269	4.9584	4.4867	2.8934	5.7517	2.8074	5.6954	3.855	4.5874	3.8032	4.0444	2.7463	3.5046	4.8733	5.353	4.8972	4.6966	4.6622	3.257	4.8669	3.0875	4.7866	5.5364	3.3561	4.9846	3.7312	4.4555	4.3406	4.5392	3.1194	4.2847	3.8709	4.6415	3.857	3.7666	4.3327	3.6576	4.712	4.1691	2.281	4.8349	5.1703	5.6005	4.8904	4.5546	4.9079	6.0391	3.9136	4.7544	4.4835	2.3132	5.306	4.7463	4.5217	3.8982	5.0426	4.852	4.263	4.8176	4.516	5.5351	4.9837	5.5011	4.6707	5.0496	2.6554	5.6212	3.7388
PF3D7_1234200.1	PF3D7_1234200.1;1887	1887	6.6261	5.0819	5.6044	5.6407	0.856	4.2055	3.9699	1.3561	3.4919	7.6068	2.5435	5.3519	4.332	3.0687	1.3161	5.1064	3.8836	3.9486	3.0374	3.8738	6.7056	3.2555	5.3558	4.0268	4.7623	2.1699	3.2735	4.6076	4.6536	5.9162	5.5214	3.121	3.111	4.2219	3.9402	3.5135	4.0188	4.2311	3.2095	4.1763	4.1135	3.319	5.7257	3.6893	5.8334	2.5922	4.4026	4.7049	3.6264	2.4647	4.04	3.9383	3.9598	4.5223	3.5981	3.5173	4.1771	4.9227	5.4604	4.1408	4.2449	4.3813	4.2133	3.9653	4.8909	4.8943	4.257	4.5686	2.5874	4.1027	4.1522	5.3667	5.4429	5.3038	4.0418	4.6253	7.0092	4.009	5.0014	5.1855	4.1481	4.7897	4.5558	4.4168
PF3D7_1234200.1	PF3D7_1234200.1;1888	1888	6.4866	5.6519	4.7602	4.6814	3.7592	4.2645	4.382	3.5957	3.2795	6.017	2.8115	4.9174	5.1396	3.2219	5.5261	4.9088	3.9203	4.2273	3.9579	4.1449	5.4525	3.3045	4.7903	4.669	4.9602	3.3771	1.4383	4.5097	3.7015	5.7858	5.3352	2.5033	3.0652	4.7208	2.7719	2.8758	4.2994	4.4679	6.5399	1.6182	4.2133	5.0312	4.1538	4.2071	3.9672	4.3625	5.254	4.645	4.3702	3.5826	5.3067	5.3078	3.5644	4.0277	4.7655	4.6017	4.073	4.8455	5.8079	4.4074	5.0609	5.578	3.121	4.5552	4.4496	3.5583	4.6398	3.5097	3.1985	5.3684	4.1827	4.4555	4.8943	5.5382	5.033	5.5144	5.2589	4.7148	5.2869	4.6011	3.4168	3.3074	4.8649	4.1867
PF3D7_1234200.1	PF3D7_1234200.1;1889	1889	6.0974	5.6129	3.861	4.9425	3.3799	4.7929	5.1081	4.8958	3.3882	6.561	1.9782	4.857	4.306	0	4.1268	4.0161	5.1898	3.7856	3.9542	3.4764	5.6401	4	4.193	4.3413	2.6893	2.2357	3.5484	4.3646	4.393	5.605	4.2357	3.9288	3.9449	4.6921	3.8679	3.5046	5.0312	5.2114	4.9612	3.0687	4.9026	3.4489	3.6334	3.7538	3.7442	4.0161	3.9837	4.3082	3.9579	3.3118	5.0352	4.8354	3.7929	5.6854	3.6288	4.8972	3.3827	4.8505	5.3878	3.4751	5.1485	5.9369	5.2165	4.054	4.0312	4.263	3.4738	4.3313	3.7344	4.3096	3.6088	4.8773	5.2532	5.0811	4.8841	4.6352	6.2392	4.7581	4.7431	5.7142	4.7602	4.1659	4.3964	3.5898
PF3D7_1234200.1	PF3D7_1234200.1;1890	1890	6.7565	5.2141	4.849	3.5021	3.9307	5.2403	5.3667	1.3161	1.6462	6.3172	3.1969	4.9174	4.812	1.511	4.4718	5.2698	4.1285	0.0286	4.2668	4.431	5.558	4.6323	5.1615	4.8575	4.5447	2.8679	2.3103	4.7766	4.8846	5.6702	5.3985	2.7634	4.5286	5.5413	4.5856	0	4.2118	2.7137	5.2909	4.1194	4.6235	3.2048	4.8115	4.4607	4.7054	4.8861	3.9184	4.7735	4.135	2.926	4.8344	4.6473	5.0807	5.2219	4.4121	2.6826	4.8374	5.7695	4.9179	4.9131	4.8068	6.825	4.3462	5.4598	4.0858	5.9803	4.6253	5.111	4.6334	4.6496	3.1473	3.9937	4.8273	5.479	5.8875	4.1562	6.1595	5.0448	5.1647	1.9069	6.0546	3.1457	5.1973	4.5323
PF3D7_1234200.1	PF3D7_1234200.1;1891	1891	7.7631	7.4584	4.5217	4.3937	2.8135	4.2024	4.9331	3.9392	2.8156	9.2089	4.8748	4.4094	3.9791	3.3785	4.9011	5.7509	4.0018	2.0496	2.6346	4.0479	7.1103	5.7978	8.1642	5.0299	5.5379	4.3176	5.1449	4.466	5.2369	7.7306	6.2813	7.8503	4.9704	6.1324	6.2443	4.3183	5.254	4.842	4.6398	5.4558	3.9241	3.9373	7.134	4.8288	7.4903	5.2079	4.6241	5.3413	6.3154	5.2059	4.9481	6.9882	6.1855	8.7481	5.9458	5.3733	6.2517	5.5838	5.4453	4.7861	4.7175	10.8269	6.2638	6.5177	5.6556	4.7082	5.5919	7.3934	4.8314	5.9222	6.1031	5.1811	4.8895	5.1914	5.8804	5.354	10.1537	6.2583	6.4604	6.7006	4.5844	4.1763	8.6018	4.0661
PF3D7_1234200.1	PF3D7_1234200.1;1892	1892	6.1416	5.0968	5.073	4.3363	3.847	3.9579	4.6696	3.7918	3.7761	6.0002	2.5558	2.1077	4.281	2.3951	2.1667	5.093	4.7082	2.9635	3.4957	4.2839	4.0781	3.61	3.9699	4.1408	3.4236	5.1843	4.7991	4.1922	4.6893	5.3252	5.7806	2.1506	4.009	5.153	5.1739	3.5173	5.3041	3.5789	4.7301	2.4195	4.3618	3.2095	5.1973	4.0755	5.1119	4.3806	5.0241	4.477	3.6736	4.844	3.8339	4.4162	3.4436	4.3889	5.2649	3.1473	4.1969	4.565	5.2168	4.701	4.5198	5.0378	4.272	4.7981	3.7708	5.5966	4.8831	5.7195	5.9581	3.7856	4.4854	3.9505	4.1651	4.6088	5.4877	4.0781	5.6823	5.0583	4.5304	4.2861	4.9227	3.6531	4.7708	5.8704
PF3D7_1234200.1	PF3D7_1234200.1;1893	1893	5.6352	5.2215	3.8953	4.7639	4.4482	4.439	3.4087	5.2961	3.6713	5.8329	3.5558	5.0777	4.5662	1.9107	4.2172	4.5342	5.098	2.5969	4.854	4.4269	4.3702	4.84	4.157	4.5279	4.5078	3.1227	2.6576	5.1131	3.332	5.0764	5.5948	3.2675	4.5668	5.3558	4.0435	4.1268	2.9745	4.3291	4.8099	0.3896	3.8278	3.7887	4.2196	3.8278	5.2199	1.3561	2.7268	4.1723	3.7751	3.1375	4.0917	4.375	3.9736	5.1453	3.5595	3.9486	5.9239	5.3262	4.8777	4.934	4.6118	5.1514	4.9754	4.8953	4.7782	4.9174	5.0023	4.6809	4.4692	4	3.9355	5.4715	5.4063	5.497	4.1969	3.852	5.4172	4.5298	5.1558	5.7743	5.6952	2.0461	4.6904	4.7339
PF3D7_1234200.1	PF3D7_1234200.1;1894	1894	4.2787	4.1449	5.5046	4.844	4.3161	3.4919	5.2215	4.8084	3.4263	6.0264	4.2869	4.0566	2.6893	3.4423	4.0152	5.0241	5.3212	3.3951	4.3341	3.9973	4.2234	4.2593	5.0535	2.8135	3.7602	3.366	3.6496	5.4185	4.6651	5.2772	6.218	2.3505	3.942	4.6814	5.3125	3.4686	5.1819	5.0027	4.9896	4.7703	4.6554	3.3462	4.1898	4.4236	4.3427	4.2795	3.7581	4.1342	3.7506	3.7897	4.9704	5.6459	1.5059	4.6548	3.2645	5.6798	4.717	5.3455	5.1953	5.1338	4.7436	4.6358	4.4751	4.9011	5.135	5.8068	5.233	5.4192	4.0072	4.7602	3.5692	3.9672	4.9184	5.7642	3.6758	5.4386	7.0383	3.3248	6.0041	5.1412	6.1723	4.1481	4.8146	4.9891
PF3D7_1234200.1	PF3D7_1234200.1;1895	1895	6.4055	5.4601	5.2304	4.7761	4.504	3.7474	5.3547	4.4033	4.841	4.9542	3.7344	4.3169	5.5515	3.0268	4.479	5.1247	6.1902	3.9505	4.4189	5.3937	5.4043	4.263	4.7339	4.7436	5.2141	3.7918	3.7301	4.969	4.8166	5.7112	6.6466	1.9635	5.7382	6.1037	4.7054	3.4168	4.591	6.2992	5.4376	3.8166	5.09	5.128	5.04	5.2456	3.6679	5.1018	5.4725	3.6904	3.6645	4.0356	5.5841	5.0579	2.1243	5.7167	4.6876	4.4476	4.6519	5.1318	4.9565	5.2976	4.8649	7.267	5.8465	4.8237	5.1089	5.3975	4.0224	4.3778	4.591	3.6276	4.8525	5.5254	3.7366	5.1367	6.1436	5.202	8.3686	5.8186	6.1489	4.0117	6.0777	4.0832	5.228	5.2449
PF3D7_1234200.1	PF3D7_1234200.1;1896	1896	5.9734	5.3957	5.7222	5.1173	3.557	5.1502	4.6094	5.3509	4.2334	4.8659	4.054	4.4627	5.1977	3.0215	3.2943	4.1285	5.5254	4.6775	4.0072	6.5609	5.4356	3.6473	5.9593	4.6792	5.1481	3.4114	3.4906	4.9584	6.0583	5.374	5.7803	6.1993	4.8684	4.7761	4.8197	4.3923	4.9298	6.1502	4.5398	2.7377	4.9732	3.9919	4.9764	4.8339	3.7442	5.6121	6.5676	3.942	5.2472	4.5236	4.6218	3.9098	5.2784	5.9009	5.7029	3.7782	5.2288	6.2085	5.9131	4.2854	5.3366	5.9307	6.3221	4.3604	5.0193	5.2836	4.9011	5.1783	6.2728	3.9991	3.3334	4.437	6.1859	4.7761	5.1591	6.2168	7.1995	5.4973	6.1593	6.1239	4.7181	3.7247	5.7043	5.06
PF3D7_1234200.1	PF3D7_1234200.1;1897	1897	6.749	4.9869	5.0103	4.8972	4.0687	5.0747	5.6882	2.8319	3.7225	6.3695	5.0824	4.8866	5.9498	4.5002	4.5993	5.0849	5.4111	6.1538	5.6582	6.5067	6.0175	6.0932	5.1006	6.4634	5.6206	2.6206	5.2987	4.7735	6.8093	5.3889	5.6854	3.5223	7.1816	5.8527	5.1052	4.5674	5.4915	6.1993	5.0286	3.3799	4.9467	5.3154	5.0383	5.2731	5.204	5.1831	6.3375	5.7991	4.5361	5.5795	4.6352	5.5198	5.6124	6.0334	4.5668	5.0527	5.1922	6.5815	5.4356	5.4486	6.2627	6.4463	5.6415	5.7835	5.0161	5.3889	4.9074	5.673	6.5256	7.7094	5.6545	5.5049	6.6315	5.4954	5.8924	5.6642	6.9559	6.1857	6.0516	5.6162	5.8422	5.6519	6.2178	7.0966
PF3D7_1234200.1	PF3D7_1234200.1;1898	1898	7.1002	5.3406	5.636	5.839	5.3248	7.2312	4.6358	6.2063	4.1898	7.3205	5.6378	4.4738	5.9814	5.0488	5.9373	5.1619	5.7203	5.4486	4.8334	7.7796	5.5957	5.8704	3.3547	5.269	5.2426	4.106	5.7134	5.0687	8.1133	6.1422	6.4102	1.7268	5.8642	4.9449	4.6247	3.9279	5.3785	7.3631	5.2824	5.3484	4.2396	6.0995	6.0281	7.2749	5.8545	6.1212	8.0385	5.0561	5.6395	5.353	5.6288	5.3147	5.7129	6.3103	5.435	5.2118	4.5323	5.8741	5.5807	4.8585	5.2619	7.9206	7.2401	7.9694	5.6539	5.0295	4.7751	5.9968	5.7452	5.6493	5.8912	5.9307	6.1936	5.4429	5.5883	6.2481	7.557	7.1348	7.6251	6.3149	6.0745	5.1562	6.8052	4.904
PF3D7_1234200.1	PF3D7_1234200.1;1899	1899	6.4862	5.7007	5.43	6.042	3.969	4.5398	5.2304	4.7175	5.7942	7.0066	5.0934	5.2623	5.5351	3.5558	4.9946	4.9288	5.6372	5.2411	6.0197	6.7328	5.8743	5.7063	5.0548	4.9896	5.5236	4.6628	5.1795	4.9269	6.6498	6.1693	6.1783	4.5904	5.5304	5.2184	5.5211	3.7442	5.5789	6.0972	5.5454	4.5292	4.7565	5.5466	4.5097	5.4947	5.3241	5.4845	6.7665	5.269	5.4192	5.4741	5.257	5.5981	4.9486	6.3623	4.3827	5.4057	5.8189	5.8858	6.009	3.1747	6.8857	5.5361	5.7618	5.384	5.6662	4.7798	4.4336	5.3747	7.3663	5.5154	5.1089	5.0592	5.8731	4.706	5.3345	6.524	6.694	5.2968	5.3677	6.3918	4.7729	4.5564	5.8572	6.9
PF3D7_1234200.1	PF3D7_1234200.1;1900	1900	10.2129	5.2238	5.8329	5.2824	5.3452	5.9681	5.6182	3.9117	4.4931	9.046	6.2147	4.9322	5.5226	5.1416	5.645	3.9136	5.9862	5.0644	5.6302	6.9088	5.3416	6.2965	6.7774	6.5361	5.3583	3.9855	4.2979	4.5254	7.2093	4.9203	6.332	6.1995	6.3749	5.0963	4.7469	4.3736	4.7274	6.557	6.0424	4.0496	3.5122	3.7431	4.5367	6.258	9.5534	4.0505	7.1758	5.8319	5.1173	5.5141	5.8924	5.2593	7.3945	6.1363	4.5065	4.6651	5.5444	6.4486	5.797	5.3111	6.4163	6.3085	5.3147	5.1481	5.6162	6.2042	5.0058	5.5644	7.3291	5.4253	5.5049	4.5723	6.4853	4.6212	4.477	6.281	7.4951	4.9658	5.8542	6.647	5.1847	3.4263	5.8344	6.7357
PF3D7_1234200.1	PF3D7_1234200.1;1901	1901	6.4388	5.1408	5.86	5.7323	6.0155	5.6599	6.0435	4.9088	4.2327	6.3754	5.4333	4.4588	5.6619	4.5577	4.3313	5.3284	5.6056	3.6713	5.8968	6.2388	6.1727	5.3621	5.2832	5.647	5.3298	5.3237	4.7442	4.9088	6.7374	5.6668	5.8326	4.1715	6.6109	5.8848	5.3114	3.3618	4.9088	5.51	5.851	3.025	5.5993	5.673	5.3212	5.3509	4.6288	5.0579	6.2655	5.7285	5.1997	5.7057	5.2634	5.4835	5.4263	6.688	4.7538	5.602	5.0461	6.0363	5.8765	4.7361	5.6932	6.1914	4.7866	5.6876	4.2854	5.8951	5.6407	4.4614	6.8395	5.7856	4.1227	5.4029	6.0661	4.5577	5.3635	6.8085	6.5283	5.4266	5.9021	6.1522	4.8748	4.7554	4.889	6.8945
PF3D7_1234200.1	PF3D7_1234200.1;1902	1902	7.0846	4.9453	5.9609	5.8931	5.191	5.4515	5.3494	5.2157	4.5527	6.5577	5.7085	5.9711	5.328	4.4269	5.1707	5.4303	5.6168	1.433	5.4426	6.6652	7.6643	5.4976	5.2161	5.8186	5.6499	4.6317	4.6005	4.8425	7.1519	5.4686	6.8217	4.1293	6.0785	5.3604	4.7586	5.2898	4.6559	5.6769	5.7293	4.5795	4.6554	5.4077	5.0391	4.6358	5.3611	3.4236	6.3785	5.4472	4.6599	3.7257	6.0208	5.3323	4.2172	5.8557	5.0951	5.14	5.6713	6.342	4.9392	5.2091	6.1795	6.2506	4.2157	4.9509	5.4039	5.1144	4.9505	5.4783	6.2885	5.1894	4.2396	5.4896	6.0796	5.0032	5.8331	6.7401	5.7594	4.8146	6.4135	7.5268	5.6415	4.6047	4.9397	7.0672
PF3D7_1234200.1	PF3D7_1234200.1;1903	1903	7.0375	5.4373	5.9107	5.8189	4.1043	5.9697	5.9155	5.1276	4.5072	5.8304	5.0391	4.7934	5.3071	4.3284	5.6744	5.1759	5.6625	5.2954	5.2521	7.3344	6.35	6.3487	5.7186	5.5441	5.8994	4.1416	5.6823	5.431	6.6623	6.1773	6.233	6.1426	5.6421	4.5668	5.1965	2.067	4.3176	4.8048	5.1432	5.1926	4.9968	4.0764	5.5747	5.4575	6.0043	5.4967	6.5432	6.2863	4.4436	5.2551	6.1449	5.2453	5.8926	6.1062	4.0206	4.6041	5.9326	6.5483	5.9227	4.4809	9.5299	6.2407	5.9193	5.8575	5.0959	5.2994	4.5838	5.5931	6.719	4.6949	5.2627	5.1823	6.6848	5.9035	5.8255	8.9329	6.5209	5.6073	6.5586	4.8135	5.1106	5.0548	5.2832	7.6379
PF3D7_1234200.1	PF3D7_1234200.1;1904	1904	8.5867	5.9345	5.2968	5.9203	5.3653	6.266	6.366	5.7363	4.0807	7.3969	6.121	6.1003	5.8941	4.6188	5.4983	5.7816	5.8457	5.0904	6.0887	7.6799	5.6929	6.4735	5.5975	6.1928	4.2211	4.6106	5.4383	4.7159	7.0678	6.7302	7.0148	4.7897	5.682	6.0166	5.1127	5.7374	5.0448	6.0955	5.3434	4.2403	5.3947	5.5469	5.814	6.7748	8.6614	5.0347	6.8982	5.5179	6.1721	5.3359	6.7687	6.1502	6.8851	6.4373	4.9359	5.3327	5.1615	6.8758	5.1997	5.2207	7.1638	6.8046	6.4269	5.1189	6.002	5.3284	4.6865	5.761	7.3929	5.3861	4.5868	4.1227	5.5729	4.1202	6.105	6.3544	7.1697	6.9259	6.7908	5.7471	5.8527	5.2075	6.2246	7.3486
PF3D7_1234200.1	PF3D7_1234200.1;1905	1905	9.4172	7.3306	5.4107	5.7658	5.7393	6.2797	6.3878	4.8982	4.8084	9.0509	6.3181	7.5388	6.019	4.3477	5.5364	5.7554	5.5033	5.814	6.2168	6.5511	5.1803	6.281	7.0978	7.5826	5.151	5.3882	6.7203	4.2935	7.3573	5.3985	6.9566	5.5948	8.2728	6.0993	6.3091	4.0993	9.5603	5.5419	5.8025	7.1288	5.5068	4.5638	6.9908	10.3441	10.8649	5.0475	6.0056	5.6459	5.1048	5.9505	8.611	6.8625	9.5637	6.0633	5.7035	5.0557	5.9286	6.8156	5.4594	5.7079	5.6616	6.2483	7.8904	5.0396	3.6792	6.0546	4.8982	6.0875	8.2184	5.3266	5.1635	5.2739	7.0392	6.4321	7.0996	6.3347	7.0715	8.9654	6.8823	5.5426	6.3063	4.0959	6.7134	8.5612
PF3D7_1234200.1	PF3D7_1234200.1;1906	1906	12.9733	6.0689	5.4439	5.5008	5.4256	5.6707	6.856	7.1836	4.1699	12.0972	6.6405	12.860900000000001	4.4107	2.9279	5.9864	7.9529	7.4293	9.4519	5.557	8.8389	6.007	8.5779	5.7557	8.1259	5.8639	5.0661	9.6444	4.5423	8.877	7.3242	8.9953	5.5416	9.0308	7.5945	5.5521	9.3619	11.9574	7.8597	6.2625	6.2157	4.1771	5.435	11.0773	12.849	13.1985	7.4481	6.8998	7.3471	5.3165	7.8231	10.1137	10.9521	12.7072	7.1178	8.5168	7.5007	5.5014	6.6413	6.7891	6.2232	8.5042	7.5748	10.0684	6.6826	5.878	7.4506	6.7069	7.702	7.8539	6.9125	8.4249	5.7479	8.2943	7.1237	6.9466	8.5757	8.267	9.8501	7.5872	7.1816	7.3495	6.6755	7.9933	8.1394
PF3D7_1234200.1	PF3D7_1234200.1;1907	1907	10.4354	5.5081	5.8425	5.7079	5.2924	5.7085	5.7013	4.431	5.0018	10.0817	5.7793	8.5704	4.7208	3.8166	4.5668	5.4709	6.3964	5.7756	5.8958	7.4453	5.9465	6.9036	7.9656	7.7381	6.6731	5.8726	6.223	5.0959	7.2041	6.4118	6.7072	7.4195	6.9698	6.8915	5.7785	6.9076	7.8609	5.153	5.8412	5.2965	4.9635	4.5329	7.8848	11.4453	10.6225	5.7666	6.0325	6.1851	5.465	6.0257	10.416	7.3321	11.7557	8.2276	5.4902	5.4598	5.2758	7.3151	6.8169	5.2311	6.2122	5.7153	6.5228	5.4383	4.8997	5.4709	4.8089	5.2928	7.6291	4.8875	5.9033	5.6798	8.2049	4.7082	6.1106	6.6662	6.0072	8.0892	7.8582	6.3865	6.2403	4.3154	5.8138	7.9977
PF3D7_1234200.1	PF3D7_1234200.1;1908	1908	12.312	6.0387	5.3909	5.8001	4.5211	6.8477	5.9272	5.5072	4.1035	10.503	5.073	7.9415	5.9823	5.5641	5.2702	5.9298	5.2044	4.5385	5.5311	7.8339	6.1243	6.6036	5.5125	6.7456	5.6769	5.1164	6.5494	4.4738	6.5931	5.6738	6.539	4.3806	7.1086	6.0193	5.7999	7.2151	6.8287	4.3653	6.7415	5.8545	5.2196	3.5084	7.188	10.6582	11.0027	5.2544	6.0661	5.6659	5.9088	6.0215	11.679	6.5584	12.7839	6.5024	4.5928	5.8427	5.2895	7.212	5.5683	5.7732	5.8402	7.0835	6.7714	5.1997	5.9484	5.5084	5.3074	5.5091	8.0359	4.4148	4.2585	6.0915	7.0082	5.1518	6.0697	6.1906	5.8951	7.7167	6.9013	5.4469	5.5671	5.0652	6.2621	7.5941
PF3D7_1234200.1	PF3D7_1234200.1;1909	1909	12.1004	6.2275	5.6619	5.4107	6.2455	5.805	5.7819	5.8179	3.8217	10.5246	6.6943	7.3438	5.6247	5.2441	5.2426	6.0226	5.3618	4.2994	5.5251	6.8198	6.408	6.5124	5.1847	6.2415	5.4683	5.2976	6.5225	5.0103	6.0947	5.8785	7.1826	5.1562	6.4219	5.8681	5.5632	7.0772	5.6513	6.2259	5.5844	4.8475	5.3334	4.9241	5.8181	8.3467	9.6036	5.3498	6.5759	6.431	4.4376	5.2207	7.7548	6.2108	8.6643	6.607	4.4222	5.4545	4.9435	6.7214	5.2494	5.6073	7.0913	7.2536	6.4519	3.2735	5.1289	6.2906	5.2968	5.3837	8.8643	5.4482	4.5662	4.5999	6.8883	4.7361	5.2787	6.4182	7.1477	7.3222	7.2954	5.7423	4.4101	5.2547	6.0475	7.5355
PF3D7_1234200.1	PF3D7_1234200.1;1910	1910	7.6219	6.1177	6.3302	6.7339	5.7714	6.1695	5.6795	5.7431	4.9495	8.3464	5.6291	7.2778	5.2422	5.328	6.2651	5.5056	4.6982	4.5838	5.9709	6.8999	6.6098	6.0966	7.2206	6.8427	4.9435	5.4459	4.8585	5.1855	6.6269	6.2628	6.684	7.4097	7.7086	5.1538	4.9968	3.8207	7.323	5.6899	6.1701	5.5647	5.4104	4.934	5.6636	6.7923	6.9578	5.2284	5.594	8.005	6.0374	5.2946	6.1506	5.8263	4.6988	6.1377	5.1663	6.1108	5.1906	6.9963	5.7342	4.4195	6.1979	5.9551	6.1878	5.7546	5.3237	5.4429	6.0455	6.0723	8.0103	6.0306	5.4906	5.3861	7.6097	5.3288	4.934	6.492	7.1596	7.4913	7.3844	5.8012	4.8104	5.3038	6.3754	7.649
PF3D7_1234200.1	PF3D7_1234200.1;1911	1911	5.7923	5.6943	5.2483	5.3823	5.7871	5.4246	5.7698	5.2731	5.2445	5.6568	5.7671	8.3187	5.5404	3.9579	5.8652	5.1771	6.1457	6.3203	5.2544	7.3266	6.1216	6.7174	5.2357	8.8271	6.2108	5.0883	5.2702	6.2718	6.5856	6.71	6.5024	5.1938	8.6571	6.8921	6.1322	4.0461	10.3249	5.1506	6.0299	5.1961	4.8334	5.6511	6.5413	7.1352	5.9796	5.2976	4.8202	5.7821	6.1434	8.2348	6.6443	10.7344	5.7811	5.8669	8.5763	6.2309	4.9126	6.4021	5.7325	5.8807	7.0587	6.4021	9.3989	8.1044	4.6548	7.0295	5.0179	6.6156	7.5825	7.5271	8.0542	5.367	7.2638	5.4306	5.7471	6.4024	6.5815	8.0066	8.643	5.7436	6.4652	5.5251	7.0512	8.4081
PF3D7_1234200.1	PF3D7_1234200.1;1912	1912	7.2561	5.7131	5.1566	6.3738	5.6789	6.6064	6.4627	3.9383	4.5668	7.0561	9.039	5.9364	5.9222	3.9653	5.9095	6.7226	5.3971	9.4095	5.6548	8.4035	6.7718	7.5251	5.3288	9.4083	6.2821	6.0139	5.3338	5.753	8.9843	7.3118	8.5028	5.1735	9.0755	4.7772	4.7892	6.6175	12.7116	6.0708	6.8405	5.4919	6.9823	6.29	7.2596	8.8058	6.2713	8.8184	6.4338	7.0599	4.8664	7.5979	6.5798	12.4768	6.8695	6.7127	8.1616	8.4352	6.52	8.4908	5.7377	8.1754	6.9325	8.091	10.5861	5.691	7.7424	7.159	6.2133	8.1748	8.3525	7.9039	7.1701	6.5185	9.5373	7.5615	8.5424	6.2955	7.4911	10.4789	6.6307	8.1092	7.5686	7.2807	8.0504	7.0475
PF3D7_1234200.1	PF3D7_1234200.1;1913	1913	6.1039	6.9445	4.5856	5.5081	3.7866	7.2077	5.8209	4.2735	2.2172	6.866	9.2894	6.9365	7.013	4.0339	7.2719	7.8104	4.6247	9.5675	6.2965	6.2234	6.2513	7.0475	6.6536	9.985	6.3709	6.2679	5.2931	5.1043	6.5954	5.1969	8.509	6.0856	9.3725	6.0819	5.2334	5.1506	13.2107	5.1367	6.2472	5.6648	7.8211	4.8232	6.0637	5.9692	4.9383	9.45	6.7014	6.0587	4.6803	7.5606	6.0426	8.5552	7.0074	6.0135	8.3903	8.9223	6.7888	8.6751	5.2776	6.8014	6.9277	7.8154	10.768	5.4489	4.9704	7.2801	5.8738	8.2572	6.9864	8.4179	8.2447	6.9205	9.5586	5.1243	7.7175	6.6823	8.8167	10.5196	6.0123	6.8381	7.7786	6.6858	8.5637	6.5419
PF3D7_1234200.1	PF3D7_1234200.1;1914	1914	5.8265	6.1815	5.1538	5.7331	3.6679	8.3074	4.4919	4.6194	4.342	6.1152	8.166	4.9155	6.2685	4.2126	8.6413	5.1566	4.682	7.9791	5.8442	6.192	5.9692	6.8591	5.6616	8.0715	5.6407	4.2126	5.144	5.3241	6.817	5.7178	7.854	3.5595	8.0303	5.4232	4.8826	3.0339	11.2371	5.373	5.6968	5.4822	6.818	4.5844	5.8797	5.0418	5.4812	7.382	7.3143	6.3999	4.2593	7.3606	5.2784	9.4871	8.3015	8.4143	7.2456	7.8641	5.9632	7.2065	6.0088	4.7549	7.0689	6.6622	9.6427	4.7661	5.5717	7.1545	5.4016	8.0557	5.6305	8.0557	6.9824	6.359	7.6948	4.9977	5.3646	6.8639	8.0924	9.5137	5.9784	5.4983	7.4227	5.6159	8.425	5.6772
PF3D7_1234200.1	PF3D7_1234200.1;1915	1915	6.0475	6.1129	5.433	5.4502	7.7155	8.1229	5.4316	5.2079	6.4971	6.682	7.657	5.8861	5.6267	8.8909	8.1928	5.0557	5.9023	4.295	5.7312	3.84	5.6511	4.5969	5.7695	5.0687	4.6124	4.1218	4.3111	4.9805	5.0343	5.1514	6.7444	3.8074	6.414	6.0968	4.5204	4.6229	6.7589	5.6177	5.6631	5.5279	5.0308	5.0206	5.9526	3.5472	4.4957	4.9846	4.5329	5.5005	4.3576	6.0275	4.1643	7.6154	9.9248	5.3129	5.3903	4.4289	4.6387	6.4418	5.3374	5.7908	7.0385	7.0749	7.6225	6.0429	6.0624	5.4479	3.9392	7.9427	5.9903	5.8848	2.6159	4.4121	7.5797	5.877	5.318	7.2571	7.4076	6.5348	6.1621	5.1799	4.995	4.9241	7.9045	4.8802
PF3D7_1234200.1	PF3D7_1234200.1;1916	1916	7.213	6.2687	4.2728	6.4391	4.5323	7.9099	4.1747	4.8992000000000004	3.2063	7.0378	8.1959	5.3363	5.1489	3.7708	8.1698	5.6653	5.3208	5.5814	5.0014	5.0605	6.2468	5.9397	5.1227	5.8654	4.813	4.5527	4.5928	3.8227	4.4614	4.9397	5.6244	1.852	6.388	5.5619	3.849	3.8063	4.9686	5.3427	6.3928	4.2713	5.4777	4.6387	6.189	4.6439	6.9481	5.605	5.9286	6.5676	4.8232	7.0544	4.504	6.8052	11.7745	5.6968	4.904	4.1691	3.5148	6.0308	5.8699	4.7015	8.2671	5.1723	7.647	7.8857	4.4383	5.7244	4.9397	9.0103	5.2709	5.8632	4.8634	5.8777	7.7874	6.4216	5.3799	8.001	7.6064	7.0928	7.9638	6.4376	5.3262	5.8667	9.1837	2.6982
PF3D7_1234200.1	PF3D7_1234200.1;1917	1917	6.7645	6.4456	5.0609	5.3985	3.9146	7.8176	5.114	4.3023	2.1667	7.8238	8.6992	5.0553	5.142	3.8934	8.3924	5.6653	5.9878	4.0418	3.6542	4.7772	6.0605	5.4832	8.8728	6.6601	5.6784	4.2668	4.6253	4.8718	5.6331	6.5204	7.0456	8.8763	6.1965	5.4731	4.9288	4.5065	4.6212	5.8555	7.2897	5.3851	8.867	4.5367	7.0735	6.7225	6.4979	4.2957	6.4637	7.3102	2.8197	8.0788	5.5005	4.9491	4.9035	5.846	5.8243	5.3212	7.6956	6.3894	5.859	6.8068	8.2828	6.6307	8.1613	6.5231	6.0832	5.0201	5.7682	9.4315	4.7104	7.4351	4.8802	7.9249	8.0904	7.2837	7.2792	7.7829	7.4096	6.8591	7.5326	5.6384	5.784	4.3455	10.6832	4.6758
PF3D7_1234200.1	PF3D7_1234200.1;1918	1918	7.4549	6.3863	7.5885	5.1453	3.9495	8.3676	6.0853	5.2016	3.8227	7.8666	8.4597	6.8917	7.5063	4.4033	8.0857	6.1981	5.0009	6.19	6.1942	6.7028	9.7285	5.6502	5.7417	6.9654	6.0622	5.814	5.1127	5.0913	7.4063	9.745	6.8371	5.9326	6.465	5.8171	5.4463	4.7772	6.1104	7.4056	7.3743	5.5638	8.8445	7.4076	7.0779	7.7609	6.5507	6.7407	7.5792	6.1346	4.6899	7.6924	5.9807	5.7219	6.0809	6.3611	10.1872	6.4266	8.1854	6.9956	5.9033	6.6575	8.7216	7.3732	8.5932	8.8661	8.2636	8.2723	6.4838	6.8592	5.2698	8.8998	6.267	7.5191	8.1217	7.5755	6.506	8.5169	8.0174	7.3156	8.9711	7.4329	8.6314	7.4244	7.8502	3.7004
PF3D7_1234200.1	PF3D7_1234200.1;1919	1919	8.7419	5.7216	7.8201	5.4283	4.3625	7.2933	6.0961	4.3944	2.4854	8.1025	9.7323	6.788	5.7282	3.0496	7.2088	7.1373	4.8723	7.0678	3.4841	6.3681	5.4522	5.0259	5.5333	6.4911	6.2847	5.0674	6.0613	3.9279	7.1145	5.0409	6.155	5.4502	6.373	7.281	5.2184	5.0644	6.5116	6.3567	5.0184	4.0144	5.0858	5.9914	6.153	6.8116	6.9706	6.8901	6.1336	5.5696	4.3284	7.9977	4.9141	6.6339	7.6754	5.2048	8.8699	6.1617	5.8181	5.8846	5.347	5.1449	9.7187	6.5953	7.9638	9.0249	5.8061	8.2772	6.6418	7.0388	3.8319	8.02	6.89	5.8092	7.9905	6.1293	5.2254	9.6832	7.7534	6.6807	9.6283	6.2722	7.6481	6.8839	7.5028	4.8909
PF3D7_1234200.1	PF3D7_1234200.1;1920	1920	8.8642	5.8194	8.3249	7.2516	3.6218	7.1042	7.4307	6.0633	4.5211	9.4397	9.1028	7.772	7.0219	4.5466	7.6591	8.2983	5.8158	7.4265	4.4581	6.6097	5.1252	4.4535	6.7781	6.1173	7.5765	4.5441	6.7538	5.0955	4.7131	6.8067	6.8129	6.8857	6.3149	7.8149	4.464	7.1683	6.7131	7.7537	4.8856	4.9131	4.6118	7.978	7.073	8.3815	7.1685	8.7704	8.5569	5.0197	3.546	8.3333	5.1603	6.2157	6.0936	6.2128	11.0395	8.5101	6.5446	7.5838	5.7015	6.0925	11.0182	6.7208	8.5603	10.7276	6.4954	9.0755	7.1727	8.2539	5.6267	9.8884	7.1611	5.8582	9.5281	5.9873	5.6496	11.0215	6.9299	7.4662	11.108	6.8195	8.6057	7.8534	8.7616	5.7525
PF3D7_1234200.1	PF3D7_1234200.1;1921	1921	9.137	7.4561	9.1008	7.5608	4.3183	7.9915	8.9403	8.0632	3.7793	10.0164	10.0923	6.3524	8.1899	3.2645	8.6	9.4814	8.4696	8.2596	6.0821	6.3672	7.3349	5.9928	7.1788	7.3499	7.1011	5.935	6.9885	5.615	6.945	7.2486	6.415	6.9398	6.4691	8.3007	5.9796	5.487	6.9831	8.4059	6.2806	7.2721	4.2698	9.0612	7.4025	8.8832	8.7609	10.9928	8.4069	6.4	5.8812	9.3049	5.3875	6.9323	5.969	8.027	10.8305	9.6969	7.4441	9.3769	5.383	6.4614	11.7737	7.9933	8.355	11.877	6.0657	10.0863	9.1433	9.6063	5.2787	10.3544	10.2642	7.6944	9.9061	6.4421	5.5945	11.8455	7.9406	8.1992	11.5966	7.6144	9.4568	9.3355	9.691	6.5284
PF3D7_1234200.1	PF3D7_1234200.1;1922	1922	9.8088	6.5761	9.7241	6.0826	5.189	7.2075	9.3299	9.4476	5.8965	10.278	8.9498	8.3811	6.9964	4.9179	7.4284	9.3989	9.7211	7.6503	5.5931	6.4413	6.4135	5.76	6.9504	5.4764	7.8809	6.4599	6.6826	5.5641	6.7234	7.2675	6.0141	6.6726	5.769	9.0152	6.6454	6.1066	7.0777	8.4396	5.8037	6.3939	3.6724	10.2336	6.762	7.8298	8.2433	9.0878	8.5124	5.6979	5.0738	9.1021	4.8037	6.1585	5.4446	6.4368	10.4713	8.4507	7.1508	8.3289	5.4107	6.029	11.2629	7.2815	8.2677	11.0777	8.4559	9.8914	7.8128	8.0688	6.631	10.3291	8.3821	6.668	9.2284	5.9212	5.5625	11.4424	8.1234	8.0298	10.2969	9.2875	9.524	8.8691	8.9689	5.2806
PF3D7_1234200.1	PF3D7_1234200.1;1923	1923	9.805	6.4799	11.5086	5.8369	6.047	8.1351	7.2883	8.4641	5.5254	9.681	11.349	6.9671	6.3764	6.7006	7.7531	5.8442	9.0719	8.2993	5.5862	6.3933	7.166	4.0063	7.9654	6.6079	7.2205	6.4563	5.9343	5.1363	7.0058	6.6876	5.3551	7.6304	5.8647	9.3232	6.093	6.042	5.8997	10.8141	7.6594	6.2382	4.9973	9.1229	4.8012	6.1639	8.2074	6.2767	9.667	7.9126	5.5119	8.9816	4.9293	6.2718	5.7514	7.2536	11.3521	4.8176	7.5408	6.9348	5.4799	3.7093	10.0168	6.8928	7.9129	9.0727	6.7642	9.6559	5.9605	7.5427	6.1144	10.8709	4.9472	7.3717	8.2449	6.6659	6.6206	9.2719	8.1189	6.848	9.0777	7.7353	9.6264	6.3176	8.1378	5.2196
PF3D7_1234200.1	PF3D7_1234200.1;1924	1924	8.1507	8.0315	10.509	6.8178	6.7098	8.0558	7.7863	9.5645	6.4917	8.7105	9.4505	9.1787	6.6741	6.2634	8.4527	6.3785	9.0957	10.8636	6.3949	6.2823	7.8906	5.5113	8.4624	6.11	9.0697	6.6545	6.5517	5.8462	6	7.7252	6.847	8.5049	6.7935	9.1591	6.0503	6.5518	6.7486	9.3677	7.6516	7.5445	3.6076	6.0426	5.3223	6.0568	7.3575	6.8678	9.0109	7.7845	6.3091	9.3418	6.4816	5.3005	5.4403	7.6773	11.0714	4.2972	7.0353	7.3269	5.2215	6.3743	6.2008	9.3674	8.5575	8.3403	6.6251	9.6455	6.4756	6.4665	7.8383	10.6477	6.4121	8.2291	8.5832	5.0405	7.028	7.2451	9.0755	7.7122	9.2047	7.4964	9.443	6.8969	7.5879	7.4091
PF3D7_1234200.1	PF3D7_1234200.1;1925	1925	10.4408	7.4975	9.823	6.6072	5.5478	8.4645	7.9879	9.2885	6.4051	9.824	10.3312	8.5858	6.5489	5.6915	8.7268	5.1807	9.5219	9.9779	8.2708	6.7919	7.5177	8.963	9.3619	6.808	8.4689	7.7162	6.4	8.3738	7.3955	7.3962	8.8279	9.524	6.5717	8.626	7.1997	4.2972	8.8456	8.044	7.9556	6.9041	4.7197	7.156	5.5723	7.1013	10.5535	11.8694	8.4606	8.1075	6.4935	9.5484000000000009	6.7142	6.2662	5.6974	7.9198	12.1845	12.5092	6.9117	8.7198	5.8112	6.0579	7.3549	8.5064	8.5907	8.5934	7.8481	8.3199	6.1657	6.3945	7.195	11.1078	10.7476	7.0473	9.0134	5.61	6.2219	7.1741	8.9109	8.4603	9.1526	8.2193	8.7262	7.0969	6.8115	7.5395
PF3D7_1234200.1	PF3D7_1234200.1;1926	1926	9.826	8.7011	9.3701	6.0564	5.2529	8.7614	7.6516	9.8642	6.2836	9.7064	9.9704	8.3697	6.7781	5.915	8.262	6.06	9.3828	9.761	7.5399	6.4553	5.9889	8.6701	6.8181	5.8679	6.5162	6.8107	5.057	7.0125	6.2553	6.9148	9.6903	6.5347	5.5345	7.9087	6.8937	4.3284	8.3842	7.6294	8.2419	9.0283	4.4087	6.9148	5.4893	5.477	9.5259	12.3789	7.6568	9.2456	5.6171	9.1614	7.0221	5.0828	5.7908	6.9849	10.9878	12.4474	6.9475	10.3719	10.3531	5.9143	6.7537	8.7105	7.7153	9.0236	8.0036	7.0419	6.0708	7.0123	7.4356	10.8961	11.8784	6.1719	11.3955	10.455	5.6241	7.1363	8.5823	7.3884	8.8625	7.6129	5.8765	6.2845	7.2645	5.1293
PF3D7_1234200.1	PF3D7_1234200.1;1927	1927	10.3975	8.5441	8.5501	7.3616	5.5308	10.0779	8.0731	8.7422	5.3406	10.4403	6.944	9.662	6.9938	5.0277	10.0604	7.4428	9.2121	10.868	8.4781	7.7084	8.2436	9.0826	7.0463	8.6344	7.9089	7.3795	6.7436	7.5361	8.0472	8.3658	9.7234	7.2102	8.0249	8.1572	7.9286	5.8711	8.7978	7.6022	8.953	9.0633	4.3688	7.6847	6.1404	7.4772	9.8139	13.1745	7.9353	9.9129	6.4366	9.9991	7.4168	7.5686	5.6194	7.3697	10.062	12.521	6.5163	9.2532	8.0035	6.2869	7.3665	8.3028	7.8264	9.066	7.334	6.862	6.7991	6.4033	7.4105	9.8478	12.0915	6.4179	10.0434	8.4847	6.8829	7.2097	8.6026	7.4598	9.4571	8.2662	7.1114	7.5564	7.5822	7.7558
PF3D7_1234200.1	PF3D7_1234200.1;1928	1928	9.9888	9.058	8.9698	9.7965	5.7869	11.4491	8.9328	10.2181	6.0587	10.1325	6.8148	11.0404	8.4116	5.2547	10.9503	7.674	10.0529	9.507	7.3061	7.8634	10.577	8.3156	6.4987	8.3575	7.6061	7.8823	8.4975	7.2876	7.7625	10.7252	9.6211	7.3531	7.7067	7.7227	8.0575	7.4095	9.372	7.8996	9.4301	9.8223	3.7634	7.3938	6.076	6.548	9.6035	13.3094	6.5665	9.819	6.2163	10.1177	7.5901	6.598	5.572	7.6779	10.9538	12.7926	6.7684	9.9484	7.578	6.9327	7.5575	7.5956	7.6791	9.5742	7.44	6.8529	6.7862	7.7509	7.8321	10.6992	12.3431	6.4957	10.9715	7.7085	7.9879	7.0563	8.1162	7.6539	10.3195	8.4333	7.4259	7.88	8.4071	8.1382
PF3D7_1234200.1	PF3D7_1234200.1;1929	1929	11.5264	11.2121	9.7098	10.2233	6.1506	11.6977	9.3145	10.7123	7.1539	11.5006	6.6748	10.6589	9.9768	6.6913	11.3165	8.4753	10.6079	10.2438	7.3387	9.6735	11.2628	9.9728	8.1368	8.9896	7.4525	8.8529	8.3805	7.4559	9.7182	10.1597	10.6201	8.3417	8.3896	7.9987	9.1581	7.4793	9.6872	9.484	10.7715	11.3552	5.9602	9.0577	8.1048	8.0863	10.5794	14.241	8.6343	10.2483	7.9548	11.5067	8.3519	9.4532	7.2316	7.5713	7.4857	13.7294	7.3546	10.18	9.3284	6.8829	7.9634	8.6218	8.7614	10.5863	8.7101	7.7429	8.0664	8.504	9.0591	9.6886	13.2965	8.0148	11.3803	9.3274	8.0282	8.0746	9.3975	8.2342	10.406	9.5376	8.0031	8.748	9.1205	8.6354
PF3D7_1234200.1	PF3D7_1234200.1;1930	1930	11.273	12.1475	8.1718	9.879	5.649	12.0947	9.2697	10.5293	7.7984	11.361	6.8552	9.9511	9.6824	6.5228	11.6969	8.3	10.7322	11.1865	8.4129	9.3971	8.9947	10.3568	9.1707	9.3843	6.9973	9.2433	7.7022	8.1304	9.0984	9.1015	10.571	8.9682	7.7069	7.9845	9.1646	7.6885	9.8527	8.4357	10.7169	12.3843	6.0955	8.5852	6.9167	8.0384	10.9416	14.0792	8.7571	10.6537	7.1086	11.1976	8.0886	7.623	6.7666	8.202	7.605	13.7365	7.6196	9.5963	9.6998	6.5245	7.7754	9.1049	7.7695	10.8172	8.7697	7.6981	7.6486	9.3918	9.0733	9.5883	13.3307	7.9136	11.3364	10.1421	7.8844	7.9426	9.4754	7.6207	10.7419	9.6664	8.0633	8.2719	9.6829	8.944
PF3D7_1234200.1	PF3D7_1234200.1;1931	1931	10.9953	11.7693	8.0413	10.176	7.6383	11.1374	10.5077	11.4732	8.2572	11.2203	6.3656	11.9576	9.4304	6.2277	11.0041	8.6718	11.8499	10.9302	7.7305	8.9466	10.2339	10.594	8.9083	9.0748	7.61	8.7541	8.2112	8.1269	9.4316	9.6912	10.9088	8.9878	8.1238	8.0318	8.9507	8.2379	9.7194	8.4512	10.1074	11.9005	6.2081	8.6086	6.5998	8.183	10.758	14.8185	8.336	10.1847	7.7443	10.9542	8.2508	7.0354	6.6054	8.3644	7.5286	14.1064	7.0401	10.3359	8.9857	6.9335	7.6559	9.4235	8.068	10.5098	9.1556	6.596	8.5564	8.1922	9.2984000000000009	9.5647	13.7539	7.2161	11.5111	9.3723	7.4482	7.1116	9.7247	7.2977	10.6324	9.288	7.7665	8.9891	8.4159	8.7351
PF3D7_1234200.1	PF3D7_1234200.1;1932	1932	10.6598	9.5684	8.1085	7.6478	5.745	8.9231	8.9359	8.1073	5.4205	9.8757	6.4163	10.4683	7.6814	7.4131	8.2934	7.3647	9.4726	7.667	6.6609	7.9713	6.6673	8.9122	9.8237	7.5667	10.9795	6.957	7.0356	8.7261	7.4774	6.3825	8.5997	9.8998	7.0276	11.5914	8.0882	7.0917	8.0123	6.6855	10.8648	10.7101	6.4851	6.6779	5.5046	8.2169	9.0291	12.5267	7.2485	10.2625	7.9923	10.7322	6.9862	6.6256	6.2767	8.452	6.0862	10.8033	5.8397	10.2577	6.9712	6.6191	9.7665	7.4215	6.6368	7.4499	6.614	5.9535	6.4565	6.7495	9.0625	8.4802	13.6825	5.7536	11.1937	7.1816	6.6956	9.8056	8.0682	8.0479	9.1034	7.3973	6.0372	6.7787	6.8425	9.6733
PF3D7_1234200.1	PF3D7_1234200.1;1933	1933	11.663	13.6272	9.5905	10.736	9.3178	9.2118	11.4198	12.8733	9.6487	11.8366	7.5599	12.7949	10.6132	9.1624	9.3868	10.1295	12.8019	11.4378	9.2002	11.1609	10.826	9.8264	10.0525	8.4883	12.9393	7.7845	8.2967	10.1427	11.3657	9.6789	9.9002	10.7369	7.9792	13.4295	7.544	8.1037	8.0756	6.8924	7.9609	13.6005	7.2586	7.922	7.6596	7.409	11.6227	15.1616	7.1696	7.9266	10.3474	12.6141	8.5141	8.4003	8.274	8.9645	9.387	14.9932	7.6844	12.7356	8.4868	6.1485	10.7673	8.3866	10.2328	9.9402	8.8838	7.4857	7.0746	9.6269	9.8587	9.3424	14.8854	8.4319	13.4704	8.8895	6.1888	10.5357	8.9233	9.0994	10.2272	9.3999	8.0243	7.3588	9.9959	9.751
PF3D7_1234200.1	PF3D7_1234200.1;1934	1934	11.6369	13.798	8.2767	10.5162	9.2203	9.978	11.4803	12.8571	9.5173	11.6603	8.4547	12.7693	10.2149	8.8795	10.2266	8.4732	13.0447	11.4754	9.8938	10.9445	12.3052	9.5791	9.2867	10.5457	12.7753	8.7217	8.9713	9.5587	11.1242	10.3151	11.0902	10.7579	10.3031	13.2305	7.7751	7.8481	7.4555	7.1408	8.4671	13.5886	9.1059	7.5782	7.5065	6.9874	11.2822	15.0101	7.4979	7.9729	11.4273	11.7624	7.6502	7.4971	8.3015	9.1196	9.6761	14.7898	6.2608	12.2197	8.42	6.8413	10.6433	8.4005	10.0051	11.6055	8.8788	7.0843	7.0015	10.0668	12.0593	9.412	14.9396	7.4768	13.3063	7.6107	7.4218	10.3107	8.83	9.6741	11.5528	8.9422	7.2902	7.9563	10.7338	11.5357
PF3D7_1234200.1	PF3D7_1234200.1;1935	1935	9.9069	11.78	7.0948	9.8851	9.4925	8.6462	10.8541	12.1545	9.276	10.2583	8.4884	12.2479	9.2055	8.8953	10.9908	7.7647	12.1713	10.8511	8.1019	11.0042	10.8896	10.541	10.052	9.6444	12.601	7.6207	7.2081	8.2577	10.9106	9.5048	10.5186	10.4546	9.8691	12.949	6.901	7.392	6.7162	5.9059	7.741	12.1123	7.8137	6.4941	6.4812	6.7466	9.3407	14.9607	6.9712	8.4561	10.2476	10.8967	7.9122	6.8739	7.4957	9.0774	8.4452	14.7849	6.8143	12.7296	6.9362	6.724	10.0276	8.8768	9.2486	11.8242	10.0474	6.3731	6.5406	8.3433	11.4791	8.2383	15.0226	7.8723	13.3545	7.5892	6.8988	10.2011	8.533	8.5947	12.466	10.4428	6.7069	6.5385	8.3532	11.7722
PF3D7_1234200.1	PF3D7_1234200.1;1936	1936	10.3	11.4143	6.8902	9.5369	9.3461	9.4654	9.9285	11.3947	9.8063	10.4815	7.6725	12.6171	9.3302	9.1514	9.5167	8.2246	11.5341	11.4841	9.4754	11.1446	10.5222	10.5594	10.2134	10.6341	13.1659	9.1886	8.1938	9.7234	11.3031	8.3692	10.8156	10.495	10.2013	13.5527	8.131	7.5275	6.675	7.0011	8.1189	11.7037	7.6392	5.8207	7.0962	7.2132	9.9942	15.0368	6.9028	7.8731	8.6234	11.12	8.0299	7.683	7.8043	9.2217	9.4357	14.9318	7.095	9.8853	7.1208	6.087	10.1181	9.0353	9.8435	12.0679	9.6582	6.1711	7.1944	7.0899	12.2727	8.9026	15.029	8.1038	10.5014	7.6554	6.6415	9.8117	9.1962	9.5348	11.9903	10.2297	6.8321	7.905	7.716	12.3223
PF3D7_1234200.1	PF3D7_1234200.1;1937	1937	10.7501	11.8684	7.3957	10.0979	9.185	9.4173	11.1107	12.0983	9.9903	10.4514	8.5772	13.1319	10.027	9.0676	9.5314	8.9202	11.6278	11.6124	9.6943	11.4849	10.455	10.1557	10.6503	10.7858	13.3586	9.3151	7.7629	10.1472	11.3783	10.2674	10.3677	10.6501	10.6107	13.7009	9.1332	7.6285	6.7929	5.9427	8.6735	11.4196	7.9842	6.577	8.1707	7.4866	10.1047	14.7726	6.9466	8.4317	10.2844	12.0494	10.2509	8.4505	8.9928	10.2586	9.8258	14.5279	7.2783	10.7287	8.5419	7.8849	11.1875	8.0977	9.8975	11.9916	9.8119	6.7133	7.5483	7.9548	12.1505	9.084	14.8104	8.0075	10.9933	8.9761	7.9868	10.7762	8.6216	10.014	12.0098	9.941	6.6007	8.8458	7.8288	11.9983
PF3D7_1234200.1	PF3D7_1234200.1;1938	1938	9.9955	11.2078	6.2952	8.9313	8.4051	7.4584	11.0091	11.9825	8.4859000000000009	10.0559	7.9229	13.1933	8.8779	7.7793	8.6778	8.2561	10.7803	10.4301	8.9882	9.4489	8.7658	8.812	10.5373	9.9514	12.6256	8.4152	6.3423	9.7212	9.8487	10.5665	9.1391	10.6587	9.809	13.4422	7.8517	7.0861	5.6144	8.247	8.6366	11.9649	7.399	7.3236	7.3776	7.0915	8.8446	14.0266	8.6571	8.1909	10.7001	11.2609	8.8472	7.6737	8.3516	10.041	8.366	13.498	6.6748	10.881	11.7469	6.3189	10.0479	7.1196	7.968	11.488	8.2757	5.7241	5.7074	7.5165	10.8711	7.7183	14.3097	7.7534	11.7421	11.5907	7.2123	10.2117	7.3748	8.6483	12.0296	9.2252	5.8422	6.8142	7.3725	10.9792
PF3D7_1234200.1	PF3D7_1234200.1;1939	1939	10.039	11.0025	6.9296	8.0701	7.3019	8.1379	10.7496	11.0268	9.2808	9.5116	8.6188	12.4508	8.2491	7.9109	8.7702	8.2105	10.8018	10.644	9.1209	9.6417	12.2809	8.1462	10.1212	11.7023	12.2897	8.7457	6.219	10.0703	9.9799	13.8088	8.8634	10.2379	10.1244	13.2852	8.5243	6.7233	6.0546	6.3074	7.5693	11.5007	7.6129	5.7024	7.12	6.5361	8.5204	13.9792	6.5929	7.5185	10.443	10.9125	9.0161	7.4731	7.5088	9.1623	7.7434	14.2607	6.0687	11.4526	10.753	7.334	9.441	6.7674	8.2733	12.599	8.015	5.3813	6.0488	9.3716	11.2573	8.1682	14.4277	6.9658	12.3131	11.7088	7.8124	9.1179	7.0156	9.1675	11.9191	8.9181	5.9115	7.2856	9.2424	11.0296
PF3D7_1234200.1	PF3D7_1234200.1;1940	1940	9.878	10.8245	6.3436	7.19	8.6241	8.9294	10.3549	11.612	9.3802	9.5226	7.5171	10.2024	7.2326	8.1475	9.2866	4.89	11.3789	10.6232	7.467	10.0968	14.5582	10.321	9.2681	9.1804	10.235	9.9108	7.6776	8.1936	10.2568	14.3353	11.1048	8.9655	9.1976	11.0568	8.4683	5.7181	6.9679	6.0065	6.854	9.9777	9.0794	5.4496	6.8063	6.89	9.1466	14.9771	5.7222	7.0272	9.4959	8.948	7.9095	6.42	7.457	8.8156	9.4913	14.5708	6.1252	11.2953	10.9208	6.9862	7.6799	7.9878	9.0907	12.5239	7.1956	5.8372	6.972	9.1356	11.2275	8.7842	14.603	6.7343	12.1428	11.1161	7.5874	7.6849	8.7978	7.9026	12.115	8.4047	6.0483	7.0019	9.4507	10.8821
PF3D7_1234200.1	PF3D7_1234200.1;1941	1941	9.4098	10.3737	5.431	8.2116	9.0093	8.2197	9.9007	11.4295	9.8341	8.9772	6.013	9.7049	8.1019	8.0196	9.2492	5.155	11.2272	10.8208	5.0396	10.1071	14.7531	12.1516	8.0277	8.0816	8.0868	10.8798	8.1275	6.8437	10.4259	14.6578	13.3377	7.2191	7.6945	8.8224	10.1801	6.7842	6.8862	6.3916	7.3053	8.7782	5.5543	5.5586	6.6289	7.4476	9.2771	14.6675	6.0325	7.7141	9.6786	8.6556	8.9521	6.4883	7.327	9.815	9.437	14.537	6.3438	11.0233	9.7523	7.0336	7.2612	10.1699	8.381	11.7921	8.4413	5.7903	8.7284	6.9464	12.085	6.8504	14.5362	7.3127	11.7265	9.3586	7.5164	6.947	9.5637	8.1182	11.9424	8.9062	7.0331	9.0637	7.6746	11.8175
PF3D7_1234200.1	PF3D7_1234200.1;1942	1942	9.4643	10.1454	5.5859	7.7412	9.9388	8.9292	7.3009	8.4477	9.8554	9.6881	4.85	12.5305	7.6702	9.2878	9.2058	6.9954	8.8129	11.4597	4.2319	11.287	14.6701	12.3526	6.8796	8.3036	7.5716	11.41	8.2862	5.4135	11.5139	14.249	12.8648	6.9509	8.684	8.0989	10.7559	6.7886	7.0217	6.0197	9.3437	8.985	6.8371	6.0011	6.1799	7.6591	9.0231	12.3991	6.7836	9.0029	9.7756	9.2721	10.7531	5.6511	8.205	9.4335	9.9532	12.1543	7.5462	10.515	10.6756	7.633	11.9028	12.6892	7.4786	11.3189	9.9239	6.7212	8.267	7.8304	14.0081	9.3292	12.0154	6.8095	10.6944	10.839	8.0689	11.5872	12.3773	7.2957	11.5223	9.5708	6.7863	9.2805	8.3893	13.8473
PF3D7_1234200.1	PF3D7_1234200.1;1943	1943	9.7453	12.195	5.7509	8.389	9.4736	8.8148	8.9124	9.6543	9.5272	9.6836	6.4439	10.1742	7.791	8.6484	9.3658	8.3827	9.9439	12.0884	6.9827	11.4047	14.3884	10.3776	6.744	8.6364	8.2545	11.2513	7.5271	6.4017	11.5027	14.4374	11.3995	5.9584	8.4971	8.3699	10.7482	7.2628	7.0109	6.3856	8.7449	11.8359	6.4241	6.7605	5.6314	7.4596	8.7783	11.9165	7.2097	7.9975	8.6545	9.8315	10.5332	5.436	9.0978	9.4356	8.6269	11.5974	7.4623	10.9119	9.9525	9.1805	11.6334	11.4215	9.8339	11.7768	10.0976	6.1783	7.8948	7.6627	11.1097	8.2941	11.6062	7.8696	11.8506	9.8432	9.1613	11.2447	11.4332	7.6266	12.0124	10.9125	7.3169	8.7385	8.894	11.1333
PF3D7_1234200.1	PF3D7_1234200.1;1944	1944	9.0025	8.768	6.4904	7.3342	9.5018	8.6728	9.5486	10.7087	9.0407	8.7903	6.7212	8.7689	8.0777	8.2006	8.2697	8.6218	10.5365	8.2794	8.3427	9.3938	14.5967	9.5935	6.2407	8.9003	7.292	10.2007	7.2331	7.4516	9.4745	14.4221	10.5909	5.5014	9.215	7.7997	9.7188	6.3174	5.9181	7.0472	7.2647	10.0383	6.0779	6.4538	5.7774	7.8955	8.0732	12.5375	6.6237	7.1063	7.4885	9.8515	10.5268	6.189	9.5773	9.2027	7.9585	11.9424	6.3464	10.2393	10.5623	9.8794	11.5369	10.1141	8.3888	12.2019	8.54	6.038	6.5752	8.4204	10.4818	7.6054	12.3053	6.1247	11.5737	10.3566	9.3585	11.4055	10.5144	7.4456	12.4701	9.1944	6.0755	8.1684	8.6979	9.9494
PF3D7_1234200.1	PF3D7_1234200.1;1945	1945	9.5877	10.3762	6.2517	7.448	9.1557	9.244	10.5369	11.3982	8.9061	9.0057	6.8642	8.0842	7.3787	7.8746	8.7449	8.3983	11.5527	8.5918	10.1237	8.7924	14.4125	9.5436	6.2908	10.8591	7.9287	10.5342	8.6695	9.8555	9.5182	14.6714	10.1148	4.7142	10.6113	8.15	10.0089	7.6859	6.4952	6.9907	7.2084	10.4441	5.843	7.2771	6.7175	7.5271	8.2832	12.4352	6.487	8.0371	9.2376	10.3682	10.3736	6.0011	8.7851	8.2163	9.1544	12.1442	6.7166	11.7927	10.9166	9.1912	11.7242	8.9641	12.2042	13.094	8.619	6.3477	8.1697	9.6762	10.4902	8.4598	12.5544	7.1179	12.8656	11.0548	9.7667	11.5963	9.9322	9.8384	12.3322	9.4072	8.2967	9.1729	10.5663	10.676
PF3D7_1234200.1	PF3D7_1234200.1;1946	1946	9.5018	10.7794	5.8938	8.2732	9.6506	8.1821	9.4194	10.6868	9.3907	9.3542	7.1482	7.7708	8.5302	8.7376	8.3696	8.1265	10.9102	8.5322	6.0654	9.2311	15.024	9.1905	6.0639	8.6762	7.9661	9.9738	7.7627	6.831	9.1987	14.9541	10.0749	4.842	8.6955	9.047	9.0133	6.5981	6.3783	7.503	7.455	10.2399	10.8248	7.872	6.5133	8.2379	9.0795	11.3545	7.4931	7.9462	7.0702	11.4332	10.908	6.4118	9.4623	9.9743	8.871	10.549	8.5524	11.4849	10.8275	8.8495	11.7515	9.6793	10.6061	11.0231	10.9216	7.637	9.0583	9.4107	10.5833	7.6146	10.7835	8.1855	12.5964	11.1359	8.8811	11.6461	10.1647	8.6186	11.089	11.574	8.2204	9.5395	9.9492	10.5559
PF3D7_1234200.1	PF3D7_1234200.1;1947	1947	9.3768	9.9788	6.2073	8.309	9.9151	9.3435	11.0062	11.9204	9.6992	8.9881	6.4767	8.4774	8.827	9.1364	9.5883	7.2351	12.1576	8.4593	6.052	9.2961	13.6492	9.3745	6.6394	8.7767	9.9361	13.1567	7.9495	5.2581	9.4948	14.2414	10.0204	6.4391	9.1147	10.5601	12.8817	7.5232	6.213	7.8628	10.4443	10.2385	7.1161	5.1102	7.4252	9.1096	8.6628	11.5047	7.9552	10.2344	10.5362	13.0059	11.4891	6.595	9.9089	9.411	8.3785	10.9536	6.9753	12.5043	6.603	7.8207	12.0718	9.3187	8.8127	11.8347	9.7348	7.0401	10.5685	10.1341	11.4376	7.2244	10.9895	6.5239	12.9246	8.6239	8.2109	11.9042	9.7453	8.7559	11.8679	10.4841	7.5177	11.2058	10.4258	11.0097
PF3D7_1234200.1	PF3D7_1234200.1;1948	1948	8.5306	9.0239	5.3816	7.7051	8.8767	7.467	6.8019	7.0522	9.0979	8.8503	6.4696	9.0837	7.7232	8.9443	8.0443	7.409	7.5064	8.6424	6.1092	9.413	12.5908	10.1973	6.8582	8.8289	5.6979	11.2485	8.289	6.8527	9.627	10.5251	10.5415	6.5905	8.5161	6.8302	10.8347	6.7953	5.0014	6.5463	11.6492	8.3525	8.3033	5.4063	6.0889	7.8117	7.6864	7.6593	6.0917	12.085	9.5488	12.2513	11.0576	6.1912	6.0538	8.2744	9.532	7.4791	8.3495	11.066	6.0947	5.6112	11.7382	10.5344	9.6951	9.6538	10.0024	6.3306	7.6652	9.1705	13.7786	9.0141	7.2913	8.2697	11.6348	8.0383	6.4246	11.5632	10.6045	6.9115	9.4823	10.1351	7.328	8.2917	9.971	13.8204
PF3D7_1234200.1	PF3D7_1234200.1;1949	1949	8.905	10.9944	5.5898	8.2121	7.8542	7.9495	9.1868	6.6032	7.6056	9.0187	7.8521	9.2608	7.945	8.0498	7.3793	10.745	7.2659	10.6909	7.2943	10.2701	13.2363	10.3227	5.6907	9.5586	6.8212	8.9275	7.9826	8.7476	10.6764	11.7642	10.7031	5.8112	9.7784	6.8401	7.8111	7.3857	10.552	7.9672	12.9474	11.1624	9.1095	7.0496	7.5185	7.8507	8.499	7.5743	7.4774	12.877	7.441	12.7542	10.9559	7.6751	7.3758	8.9017	10.7465	4.9345	6.6465	12.3441	6.954	8.1623	12.1147	8.5374	11.9918	9.2902	12.3196	8.9987	9.5887	9.673	11.9576	10.9485	6.2244	7.1028	12.5066	8.1024	8.412	11.7184	8.9139	9.4269	10.4763	12.7993	8.3067	10.3395	9.5264	11.1698
PF3D7_1234200.1	PF3D7_1234200.1;1950	1950	8.54	9.8173	4.6392	7.4588	6.8754	7.1869	8.1491	7.51	6.9093	9.2993	7.0912	9.7981	8.0039	6.8541	7.1657	9.3573	7.9738	9.5215	6.5573	9.2591	7.9287	10.5467	4.7431	9.3734	6.0963	5.009	7.0488	7.058	9.0725	8.1242	10.8624	4.1835	10.4058	6.9131	4.7724	6.5155	8.5916	7.047	13.4639	10.4735	8.7056	7.7103	7.4857	7.2821	7.9997	6.9161	7.078	13.1982	8.0053	12.5533	11.2703	7.2517	7.6428	8.317	9.9729	5.557	8.1294	10.7167	6.1961	6.408	12.0237	8.3481	11.5702	9.7706	12.2994	8.1544	8.4002	10.3926	10.944	10.7245	6.1307	7.3281	11.7165	7.9624	7.3723	11.8531	8.9614	8.5961	9.6964	12.6573	8.5359	9.2481	10.5746	11.7838
PF3D7_1234200.1	PF3D7_1234200.1;1951	1951	9.0836	11.4153	6.5895	8.0767	7.9253	8.3912	9.0041	9.0839	7.5612	9.3748	8.0708	11.1728	7.7415	8.3894	8.3187	9.628	9.3906	10.5677	8.2042	9.7961	10.897	9.0648	6.7305	11.307	6.6612	7.1174	6.065	8.883	9.883	11.0962	9.9602	6.5878	12.8112	7.3756	6.8324	7.0081	11.3244	8.4846	13.8212	10.7798	8.8321	8.4242	7.6733	6.2806	8.7163	8.6281	8.6625	13.7143	8.8948	12.968	10.1281	7.8412	7.5782	8.1682	10.7689	8.8132	8.9963	11.8506	7.9744	8.5135	11.6334	8.8679	11.5345	10.0717	12.2391	8.6061	8.8133	11.2706	11.5458	10.9109	8.1953	7.8002	12.2086	8.5757	8.2746	11.2763	9.3968	9.0222	10.3145	12.6797	9.2383	9.7731	11.4559	10.605
PF3D7_1234200.1	PF3D7_1234200.1;1952	1952	9.3566	11.0365	5.9989	8.2161	7.7622	8.0185	7.9009	7.7242	7.6822	9.4379	8.2407	11.3435	8.5116	7.9942	7.5349	9.5956	7.5756	10.8009	8.6444	9.9967	7.6508	9.3938	5.373	10.860900000000001	6.263	5.7586	6.5696	8.3789	10.1485	8.4021	9.8887	5.0712	11.8671	7.2553	6.7751	7.5761	11.4431	9.3636	13.454	11.1102	9.0068	7.5644	7.4871	7.0346	8.6049	8.677	9.2409	13.2617	6.9074	12.9979	8.2068	7.9158	8.1325	8.1259	10.5262	9.1827	7.8386	12.1474	7.1403	8.8501	8.889	8.5542	12.1544	9.7466	12.7989	8.6794	9.1758	11.0589	10.9599	11.2105	8.6454	7.9196	12.8146	7.8319	8.7903	8.8761	8.8968	9.1453	10.3346	12.906	8.9057	10.268	11.6505	10.0329
PF3D7_1234200.1	PF3D7_1234200.1;1953	1953	8.3207	11.4052	6.5078	8.5151	7.2257	7.2902	8.0892	7.6168	7.0651	9.5935	8.5486	11.5608	8.8606	8.3037	7.6978	9.1072	7.6031	11.276	9.3674	9.976	8.803	10.649	6.1471	12.2408	8.0352	7.1172	8.246	10.0361	10.2643	9.2913	11.1652	6.3728	12.7755	7.7592	7.4112	8.3058	12.8486	10.3015	12.9826	11.4582	8.4612	9.2546	7.4857	7.3823	7.5841	10.3283	10.052	13.0177	6.3736	12.9111	8.5591	8.0207	8.0665	7.8095	10.8638	10.5217	5.7988	11.0769	7.5392	10.858	8.8324	8.4247	11.4244	9.3994	12.4295	8.8605	9.1124	7.0837	10.5959	10.8815	9.5412	6.1491	11.99	8.2953	10.6686	8.4623	9.0755	9.1313	10.0684	12.9411	9.467	10.0033	8.4286	10.0443
PF3D7_1234200.1	PF3D7_1234200.1;1954	1954	8.5661	11.3499	6.8727	8.0729	7.4896	7.8324	7.2069	7.268	7.4037	10.1365	8.2667	11.528	8.6011	8.3486	7.5114	9.1471	7.2585	11.0978	9.8348	9.884	7.7029	9.998	6.384	11.9919	8.4816	7.4832	7.47	9.8395	10.2554	8.87	10.3928	5.7787	12.6063	9.7759	6.8937	7.842	12.1231	9.8173	13.4325	11.3456	7.7411	8.3604	7.637	6.8929	8.1152	9.5878	9.9939	13.1638	5.4731	12.9147	7.6626	7.6281	8.1007	7.6456	10.9138	9.7663	6.2483	10.595	6.716	9.5796	8.5422	8.4942	11.5311	8.945	12.6797	8.2302	8.7871	6.7287	10.0733	11.3466	9.4285	6.9023	12.0413	8.1286	9.1533	8.3077	8.7679	8.7432	9.6763	12.8317	8.8853	9.2868	7.4701	9.0555
PF3D7_1234200.1	PF3D7_1234200.1;1955	1955	9.5388	12.4665	6.9427	8.6684	8.6356	7.932	8.966	7.721	8.3818	9.6937	9.6027	11.6301	8.8528	9.0152	7.94	10.4659	7.8283	11.5265	10.7811	10.42	8.4297	10.9116	6.6689	12.7548	7.8805	7.2441	8.385	10.3288	10.5892	8.7929	11.4513	6.8015	13.0187	8.4608	7.4832	8.2962	12.6988	10.6664	13.268	12.1659	8.1493	9.4179	8.3504	6.6945	9.1405	10.3048	10.5098	13.082	6.479	13.3888	9.1785	8.645	8.8647	8.415	11.4723	10.5534	5.6056	11.9739	7.8822	10.4591	8.7719	8.7402	12.4782	10.0489	13.1707	9.0528	9.5255	7.6612	11.3437	11.4094	10.4319	6.5127	12.8618	8.3027	10.333	8.3877	8.9042	9.5135	10.6157	13.6374	9.3157	10.3849	8.2485	11.1765
PF3D7_1234200.1	PF3D7_1234200.1;1956	1956	9.9868	12.9765	6.9366	8.4119	8.1596	8.3785	8.4539	7.5828	8.2291	10.1869	9.6206	11.7529	8.6722	8.7753	7.8495	9.8978	7.6387	11.2821	10.9191	10.3401	8.8083	10.778	6.2885	12.7365	6.4418	7.311	8.1125	9.7494	10.642	8.9159	11.0543	6.4	12.9403	7.5257	6.6007	8.3949	12.5081	10.8274	13.1531	12.0746	7.8721	9.3915	8.4561	7.2152	9.6771	10.0944	10.6949	12.9847	5.7541	13.2249	9.489	8.7966	8.7163	8.6413	11.946	10.3188	6.0551	11.5023	7.7857	9.9721	8.7292	8.7827	12.1047	10.1318	13.1645	9.1921	9.5517	7.4407	11.3379	11.8253	10.0314	6.2563	12.2934	8.4612	9.9223	8.1254	8.7777	9.4239	10.3563	13.5543	9.4482	10.0167	8.0122	10.5193
PF3D7_1234200.1	PF3D7_1234200.1;1957	1957	9.6087	11.7496	8.3909	8.0864	7.9068	7.2249	7.7272	7.7445	7.3293	10.3962	8.9786	11.6892	8.2406	8.3179	7.0961	9.6104	7.534	11.0273	10.1026	10.1789	8.7961	9.8896	6.2527	12.6665	7.3732	7.4264	7.5862	9.5346	10.6783	9.2818	10.4177	5.5558	12.9211	7.4743	7.14	7.9046	12.1125	11.2326	13.1776	11.7613	8.0051	9.3891	7.9709	6.4606	8.9198	10.205	11.3064	12.808	6.2475	13.1125	9.6151	8.3514	8.6733	7.7231	10.8742	10.5916	5.8465	11.1514	7.447	9.7735	8.4887	7.6688	11.7709	9.5261	12.8384	9.1882	9.3929	7.7655	10.7874	11.0861	9.7916	6.102	11.8019	8.6511	9.5087	7.6571	8.3223	8.8738	10.1027	13.0799	9.4011	10.111	8.2699	10.4989
PF3D7_1234200.1	PF3D7_1234200.1;1958	1958	9.7887	11.5054	7.6188	8.6171	7.6395	8.0794	9.3451	7.76	7.9197	10.3054	8.7377	11.8831	8.4292	8.6485	8.3614	10.0197	7.9921	11.2436	9.9567	10.9466	9.3283	10.5878	6.2521	12.5819	8.1558	7.0712	8.2293	10.2694	10.6889	9.1018	11.5125	5.3614	13.2595	8.8268	7.4645	8.0652	12.3866	11.5064	13.1039	11.411	10.0439	9.3608	7.7554	7.0856	8.9603	10.9011	11.3219	12.7703	6.4303	12.8764	8.3282	8.9086	8.499	7.8034	11.2274	10.9883	6.2232	11.5354	7.6862	9.9578	8.9997	7.4118	12.5011	10.9982	12.6441	9.252	9.6589	9.248	11.2041	11.148	10.6686	7.3356	12.1205	8.4602	9.9568	8.9645	9.5204	9.51	10.9086	13.1047	10.1222	10.6492	10.0189	10.775
PF3D7_1234200.1	PF3D7_1234200.1;1959	1959	8.3927	11.3109	7.4959	8.3635	6.3933	7.5027	7.9018	7.3492	7.1272	10.1347	8.5688	11.6958	8.6529	8.0905	7.3173	8.4064	7.5499	11.3444	9.7841	9.925	10.1154	10.6176	6.4426	12.4409	8.1486	7.2728	8.1924	9.9083	9.697	9.7512	11.2932	6.649	12.8237	8.7513	7.3549	8.3047	12.1084	11.0714	11.8358	11.0025	9.3794	9.3022	7.9261	7.1866	7.7084	10.4987	10.9291	11.5857	5.6392	11.7147	8.4618	8.3486	8.2228	6.8226	10.6914	10.3889	5.8359	10.2888	7.4158	9.0955	7.7943	7.877	11.7007	11.1618	11.9374	8.4834	8.7009	6.7715	9.3963	10.4383	10.3969	6.5792	11.7251	8.1416	9.2193	7.7643	8.7635	9.3678	10.8255	12.3756	8.7613	9.8411	8.0018	8.7313
PF3D7_1234200.1	PF3D7_1234200.1;1965	1965	7.8701	10.351	7.4017	7.0976	6.7464	6.1383	6.8985	6.3384	5.9456	9.9638	7.2556	11.3397	7.3788	8.3569	6.6488	8.6517	6.7234	10.6945	9.3643	9.2439	7.7797	10.024	5.8748	11.8976	8.5951	6.5127	6.7252	9.6453	9.2551	7.4932	10.7486	6.1031	11.7102	9.1503	6.7182	7.2319	11.5424	10.6168	9.8203	9.9687	6.6411	8.6459	7.6931	7.476	7.2389	9.2315	10.2401	9.4302	7.3201	11.1582	7.3264	7.6921	7.603	5.925	10.0106	9.7359000000000009	5.7576	9.7046	7.4294	7.8235	7.4434	7.1221	10.5941	7.9846	11.3481	7.619	8.925	6.4375	9.325	9.2122	9.8197	6.4519	10.7231	7.9248	8.8357	7.0379	9.191	7.87	9.1769	11.6686	7.8262	9.2566	7.7749	9.2281
PF3D7_1234200.1	PF3D7_1234200.1;1971	1971	8.2695	10.868	7.0946	8.1817	6.8527	6.5911	6.6612	6.1289	6.1022	9.9264	7.319	11.3434	8.2742	7.9309	6.9815	8.229	6.2236	10.9036	9.3879	9.385	8.7583	10.1005	6.4614	12.0561	7.371	4.9887	7.1201	9.3751	9.4924	8.359	11.2835	5.9371	12.5904	8.759	6.7428	7.2346	11.8259	11.0679	9.8784	9.7728	7.0328	8.318	7.5056	8.8419	7.5136	9.9221	10.5097	9.5553	7.0963	11.4639	7.1092	7.8017	7.523	6.6152	9.8929	9.9143	6.5412	9.856	7.4627	8.2308	6.8262	9.0151	10.5756	8.0797	11.4189	7.6258	8.4245	6.8485	9.2972	9.7178	9.7535	6.5676	11.2775	8.1202	8.245	6.7761	9.4666	7.87	8.8447	12.003	8.7211	9.4704	7.5796	8.356
PF3D7_1234200.1	PF3D7_1234200.1;1972	1972	7.3483	10.2478	5.8723	6.1089	5.4222	6.4832	6.6021	5.8617	6.2409	8.4528	7.0438	10.9549	6.9094	6.5721	6.278	7.5713	6.157	10.1701	9.3064	8.4343	7.7959	8.5944	5.594	12.1626	7.0358	6.1381	6.4718	8.9998	8.8417	8.3161	9.4333	3.1587	12.1386	7.8511	5.995	6.7698	11.2046	10.4996	8.8157	9.8898	6.4565	8.3891	7.6896	6.212	7.0859	8.3323	9.8874	8.8599	5.682	10.7801	7.2451	7.6618	7.2434	6.4415	10.4023	8.0306	4.925	9.339	6.1793	7.4735	7.5723	6.8549	10.5477	7.7039	10.9581	7.7308	7.4671	6.6945	8.2115	9.926	8.4192	6.2873	10.0481	7.1551	7.086	7.1032	8.1983	7.9464	8.4379	11.4803	7.9494	8.1725	6.9751	8.1151
PF3D7_1234200.1	PF3D7_1234200.1;1973	1973	8.2415	10.8355	6.4303	7.127	7.413	6.7409	7.7319	5.1131	6.8505	9.2815	7.979	11.25	6.7013	7.7898	7.2871	9.4907	6.2048	9.8841	8.2596	9.5673	7.1389	8.5162	5.367	12.3222	7.7608	6.28	6.1164	9.0559	9.3932	7.1248	9.2933	4.6112	11.9861	7.8906	6.3873	6.4622	11.8411	10.4936	8.8766	10.1582	6.3809	9.2906	7.8858	7.1013	8.2265	9.0549	10.3892	8.4773	4.774	11.1424	7.6048	8.2039	7.8336	7.1449	10.807	8.6375	5.8462	10.4751	6.4296	7.1781	8.2053	6.8697	10.6227	7.9568	11.6909	7.9233	8.9134	6.281	10.1983	10.6196	8.5819	5.3096	11.9449	6.701	8.1256	7.3623	8.7607	8.8488	9.0144	12.1709	8.8349	9.4454	7.1674	10.1186
PF3D7_1234200.1	PF3D7_1234200.1;1974	1974	8.1766	9.5862	8.5707	5.8605	6.6602	6.4738	7.3592	5.3388	6.7895	8.9232	6.5125	10.4349	6.3241	7.7442	6.9982	8.8151	6.1605	9.0846	8.8137	9.2136	6.9077	7.8104	5.3016	11.9636	6.6379	5.0422	6.1522	8.5384	9.5127	7.2137	8.8331	5.1871	12.3235	7.2637	4.8831	5.5292	10.65	8.7139	8.7156	10.2352	6.7365	8.7482	6.9375	5.9991	7.7646	8.0309	8.6723	8.494	3.5558	10.6869	7.7504	7.4727	6.7045	6.5298	10.4046	8.2605	5.7514	9.9437	5.3789	6.7082	8.0053	7.079	10.8644	7.9039	11.5753	7.9402	7.5694	6.0785	9.0649	10.5516	8.093	6.6216	11.1295	6.9883	7.4461	7.5347	8.4888	4.3771	8.6932	11.5637	8.0923	8.7	6.7678	8.7343
PF3D7_1234200.1	PF3D7_1234200.1;1975	1975	8.1972	10.442	9.1772	6.8456	6.7727	5.7866	7.4782	6.201	5.5644	9.0497	6.4033	10.43	6.1096	6.9155	5.8861	7.9429	6.0915	8.5789	7.0141	9.4879	6.9235	5.9038	5.8982	10.9713	6.6024	4.8455	4.84	7.5295	9.2364	6.8574	7.9206	4.263	11.5274	6.9671	6.2591	6.0764	9.3918	7.7175	9.1126	9.983	6.6645	8.4769	7.4965	5.0317	7.5029	7.2952	8.6552	8.1294	5.4343	10.2753	7.4423	6.8585	6.4717	6.1577	9.7781	7.8632	5.2418	9.0896	5.9322	6.5423	6.5984	6.3863	10.4719	8.3077	10.8854	7.3689	7.8031	5.6337	8.6326	9.4152	7.7662	5.9322	10.004	7.1132	6.5173	7.0557	8.0674	7.4229	8.408	11.0432	7.7298	8.6014	6.5509	7.9376
PF3D7_1234200.1	PF3D7_1234200.1;1976	1976	8.2862	9.2617	9.3735	7.3495	5.246	6.7836	7.4906	5.6488	5.517	9.3959	6.4557	10.6987	6.7921	6.3581	6.7658	8.2381	5.7407	7.5939	8.4256	8.5125	7.8917	6.7346	6.1108	8.6419	6.6213	5.4793	5.1048	8.0718	9.1336	7.7517	8.9851	4.04	9.9412	6.5187	5.7153	6.042	9.9571	8.2914	7.7519	8.7614	9.9427	8.6216	8.3704	10.9383	6.7169	8.8474	8.3244	7.0293	4.8309	9.8678	6.8894	7.1254	6.5601	5.9748	9.6698	7.359	6.1181	9.1475	5.8968	5.5552	6.6626	7.3995	10.8963	7.491	11.1229	6.7569	8.7444	6.3554	8.5367	9.4805	7.0384	6.8455	9.9997	7.0436	6.4441	6.7068	8.1691	7.6177	8.0447	11.3588	7.0309	9.6402	6.5146	7.6933
PF3D7_1234200.1	PF3D7_1234200.1;1977	1977	7.2208	9.0222	9.251	5.3586	4.292	6.4986	7.2627	5.5043	4.3785	8.0244	6.2186	8.6859	5.0246	6.3268	6.3228	7.3624	6.1884	6.851	6.0957	8.2797	7.3338	6.25	4.3723	8.6948	6.7388	5.4256	5.1489	6.3302	8.1997	7.3639	8.1328	1.0286	9.4274	6.862	4.8063	4.61	6.7065	8.0024	7.8675	9.2629	5.791	5.1436	6.417	7.9024	6.4278	6.6317	7.7415	7.5444	6.9364	9.2365	7.2021	6.1701	6.1359	6.1445	9.218	5.8895	5.9509	8.4803	5.4712	6.0488	6.1187	10.784	9.5383	5.9155	10.1452	6.6975	6.3581	6.0418	7.6017	8.6573	6.5696	6.4673	9.5735	6.5847	5.9637	6.1189	10.0614	6.708	7.5606	10.6224	6.5011	7.2646	6.488	7.6612
PF3D7_1234200.1	PF3D7_1234200.1;1978	1978	7.0783	8.2642	9.528	5.4373	3.373	5.5419	7.079	5.9296	5.6229	7.7864	5.9711	8.8058	5.4449	6.2325	6.0577	6.6582	5.9281	6.9651	7.035	7.9046	7.108	6.4632	5.218	8.7471	5.3459	3.8288	5.0308	6.2754	7.9996	7.2544	7.1599	4.6106	9.5477	5.8477	5.3621	4.9653	7.1196	8.9325	6.7467	8.8135	5.6831	4.749	5.7897	6.0633	6.739	5.4084	8.1044	6.7006	5.0308	9.0236	7.1639	6.5586	5.975	6.6421	8.6797	4.479	6.1673	8.2823	5.4748	5.3985	5.9083	7.1631	9.8522	6.4989	9.9072	6.3096	6.6398	5.1922	7.2179	8.701	5.0063	5.2529	9.4372	7.0189	6.7225	7.2978	7.9762	6.1406	6.7564	10.3198	6.9291	7.8715	5.8711	6.3971
PF3D7_1234200.1	PF3D7_1234200.1;1979	1979	7.7395	9.2824	9.8844	6.3985	6.3091	6.5254	7.7669	4.7803	5.878	8.1398	6.797	7.5271	4.4634	6.0275	6.4795	8.4061	5.5279	6.0525	5.9828	8.6741	6.8779	5.9253	6.1073	8.7216	6.2908	4.1882	4.9602	5.8977	8.7898	7.0663	6.9555	5.3579	8.914	5.2563	5.1811	5.3523	6.0676	8.1364	7.0139	9.7851	6.2696	9.7438	6.0717	7.7111	6.2517	5.5656	7.166	7.0563	5.2388	9.5191	7.2521	6.7707	6.6032	7.7398	9.5903	5.5326	6.3332	9.0111	5.675	6.1773	6.9415	6.4276	10.8133	6.6582	10.8331	8.0363	7.4371	6.0383	8.8757	9.9273	4.8369	5.9586	10.5701	5.8527	6.6605	7.8309	8.4273	8.0116	7.9427	10.6733	7.6531	8.1299	4.6859	8.4442
PF3D7_1234200.1	PF3D7_1234200.1;1980	1980	7.1897	9.0285	9.948	5.5925	6.0396	6.2968	7.8309	5.6299	5.943	7.7415	5.8605	7.5334	5.0321	5.9057	6.1181	8.128	6.4152	5.8582	6.8139	8.3387	6.28	5.1106	5.4607	8.6952	6.3363	4.4627	4.6305	6.312	8.7461	6.224	6.5653	4.5141	8.2347	6.6132	4.6206	4.7876	4.6536	5.2891	7.0184	9.4194	6.6509	8.2786	6.6731	6.8106	6.7285	5.6073	5.3889	6.7305	5.0108	9.047	7.4279	6.5231	6.2197	6.7296	9.207	5.1252	5.5119	9.0552	6.3217	5.2902	6.6678	6.3089	10.1433	6.7912	10.2946	6.9368	7.6093	4.4522	7.6208	9.4296	4.8856	6.1114	9.8388	6.9579	5.8914	6.9254	8.131	7.0319	7.1275	10.612	6.7684	7.9154	6.2378	7.7625
PF3D7_1234200.1	PF3D7_1234200.1;1981	1981	7.6221	8.9666	10.172	5.8452	4.969	5.8507	7.5953	5.7252	5.6223	8.1795	3.5741	7.3891	6.5053	3.7388	5.0272	7.0641	6.2772	4.813	5.5357	8.1217	6.1637	3.903	5.3201	7.483	5.6806	6.5917	5.4919	6.35	7.7048	6.8803	6.261	3.9241	7.5586	6.5836	6.0347	5.2028	4.5999	5.0453	7.533	8.5011	5.5807	9.4747	5.5524	6.4426	7.0436	4.6496	4.9435	6.7063	5.3049	7.6536	7.4902	5.3352	4.7409	5.2532	8.3776	4.6679	5.7195	8.9843	5.7869	5.4266	5.8721	6.7447	9.2479	7.1828	10.0571	7.2281	6.6452	5.8743	7.0802	8.1586	5.6599	6.4053	9.5162	6.4355	5.5699	6.7294	7.9471	6.6798	7.574	10.4776	6.4356	7.8859	5.853	7.2944
PF3D7_1234200.1	PF3D7_1234200.1;1982	1982	7.8911	7.2073	9.9304	6.2209	4.6439	6.3891	7.5666	3.9088	2.0356	7.9037	4.9463	5.1014	5.2506	4.5705	5.8442	6.5362	6.2296	5.6665	6.1112	6.6675	6.8262	5.5122	5.5656	6.7229	5.8743	6.8192	4.7296	6.1681	6.2787	6.4603	6.7378	4.3082	6.3422	6.6344	6.5458	5.0639	3.3205	5.7751	6.5102	6.5934	6.0181	9.8598	5.2817	7.1813	7.0374	5.087	5.3219	6.6122	5.0018	7.0306	7.4659	6.0883	5.546	6.4416	8.2596	3.6668	7.0149	8.7316	5.6968	5.3427	5.9449	6.2065	8.8009	6.2327	8.8386	7.949	6.3123	5.3212	5.9873	7.6151	3.3771	6.2854	9.7183	6.9506	5.9203	6.8273	8.3106	7.6486	7.4305	8.8167	7.8823	6.7602	6.3012	6.267
PF3D7_1234200.1	PF3D7_1234200.1;1983	1983	6.561	8.023	9.641	5.5862	5.5432	5.7947	7.1512	5.1695	4.2449	7.1618	6.2653	5.3129	5.3988	4.6798	5.7605	7.282	5.6041	5.319	5.9033	7.0797	6.4444	5.4175	5.2346	6.8297	5.5084	5.6876	5.9662	5.9674	7.2914	6.4603	6.3745	3.1375	7.1303	6.1268	6.0527	5.1703	3.849	5.1391	6.5938	8.374	3.7677	6.5546	6.3728	6.1849	5.464	3.5385	5.4029	6.648	6.0094	7.3126	7.7953	5.9364	5.0277	6.3176	7.9053	4.8723	5.712	9.1157	6.6047	5.6311	5.6337	5.9706	9.3239	6.5619	9.5463	5.7268	6.0982	5.1489	7.3381	8.1233	4.5072	6.548	10.0706	6.1085	6.9137	6.2254	7.7035	6.4192	8.0963	9.9567	6.0325	6.998	5.8532	7.0867000000000004
PF3D7_1234200.1	PF3D7_1234200.1;1984	1984	6.6193	7.413	6.1699	4.9759	3.8298	6.2014	7.2944	4.6599	4.9083	6.7797	5.4848	2.0531	4.3978	4.4456	5.0413	6.9086	5.4489	6.2302	5.1014	7.9644	7.0102	5.2506	4.8535	6.6707	5.0374	6.5396	3.7698	4.5613	8.323	6.7542	6.6686	5.2399	6.9638	4.8063	6.8555	4.5323	3.6588	4.0496	6.896	8.2416	3.5668	6.2865	4.4005	6.0076	6.0112	3.441	4.8885	6.5312	5.3445	7.6872	6.9305	5.8336	7.5397	6.12	8.5856	4.9722	6.1443	8.9878	5.9324	4.7142	5.1297	6.2346	8.7539	7.0236	9.3073	5.6261	6.5662	4.6741	6.0106	9.0559	3.8914	6.9264	9.9212	6.1777	4.2055	5.96	7.0862	6.1993	8.03	9.9732	6.513	6.6256	5.7957	6.6434
PF3D7_1234200.1	PF3D7_1234200.1;1985	1985	6.6225	8.8297	6.4325	5.6608	3.9514	6.4466	7.0301	3.9616	4.7186	7.5984	5.8014	4.8253	5.374	4.4893	7.0785	7.7311	5.4835	4.4423	5.9864	7.7629	5.2917	5.5236	4.3519	8.4483	5.5795	5.878	3.903	6.068	7.7643	6.3639	6.0468	2.7655	9.0913	6.1657	6.963	3.7334	4.7306	4.5329	6.5621	8.3651	5.8084	7.7431	5.0076	6.2836	6.3196	4.546	4.9088	6.1252	4.497	7.8873	7.4585	4.9995	7.4249	5.8115	8.5249	4.3554	5.7385	9.6818	6.6584	4.3306	6.0041	6.7744	8.4288	8.2126	10.0079	5.5792	6.8376	5.394	6.2581	9.038	4.1252	6.264	10.2741	5.7856	5.522	6.5965	6.9098	6.4601	8.3605	10.0546	6.1829	7.1788	5.4552	5.6761
PF3D7_1234200.1	PF3D7_1234200.1;1986	1986	7.2476	9.1587	7.2502	4.4686	5.4229	6.302	7.2594	3.9891	4.2563	7.9911	6.2292	5.2028	5.4067	5.6798	6.8455	7.343	5.9222	5.5798	6.6138	8.5115	5.814	5.7393	5.6769	8.5086	5.6571	7.9815	4.0618	5.5491	8.0328	6.0144	6.9522	3.0721	8.5198	5.6704	7.9378	3.6496	3.8329	5.9533	7.2221	8.5105	4.9054	7.8188	5.5195	5.5957	4.5838	4.6444	5.7714	6.9736	4.8992000000000004	8.6533	5.8268	5.9134	5.9754	4.9745	7.8921	4.0875	4.295	10.1493	6.42	5.8061	3.8972	7.5208	8.8491	7.7131	10.0833	5.7562	6.7892	5.7255	6.7509	8.6665	4.135	6.2205	10.157	6.4588	5.4236	6.0325	7.9418	6.4527	8.2398	10.4382	6.8377	8.0134	6.2613	6.5593
PF3D7_1234200.1	PF3D7_1234200.1;1987	1987	7.1259	7.7011	7.6018	4.5717	3.9184	6.6761	6.747	4.2578	2.9745	7.8246	6.7464	4.6741	4.3757	4.3889	7.9494	6.9645	5.3723	5.1981	4.2884	7.8908	6.3298	5.2954	5.729	6.842	5.3466	6.7065	6.1779	4.9732	8.3841	6.1387	6.4653	5.4413	8.0078	6.2302	7.141	4.9584	4.3944	5.8714	6.0715	7.8918	5.2288	8.6326	5.0281	5.4499	5.641	5.7509	5.709	5.8135	5.1404	6.7178	5.7279	6.0106	5.6971	7.1672	7.9103	4.7581	5.0514	8.4388	7.3109	5.5792	5.3183	6.2455	8.3611	6.8959	9.2077	6.757	6.1274	6.0798	6.3103	8.133	4.3834	6.4219	9.8573	7.2186	5.7098	6.4253	7.3791	6.3461	9.0179	9.9725	7.5222	6.8192	7.2643	5.3572
PF3D7_1234200.1	PF3D7_1234200.1;1988	1988	7.0545	6.6876	6.7577	5.9989	3.466	7.4155	6.3691	5.0405	3.7214	7.593	6.5211	5.4446	4.9514	4.193	7.6977	5.5674	5.4718	4.7798	5.9234	6.1993	7.4763	4.4423	4.9704	5.054	6.7199	4.3847	3.5198	5.7884	7.0438	6.5187	5.4656	4.9355	6.7899	6.6931	6.1829	4.5059	4.8339	5.6235	6.4963	6.2176	7.1032	10.692	5.2902	6.2922	6.455	5.8311	4.9773	5.5423	4.5564	6.7602	5.3445	5.4512	5.8288	5.558	5.6716	5.2574	5.796	7.0281	6.4872	3.9653	5.2284	6.6512	7.9977	7.4195	6.1532	7.7365	5.8104	6.0747	5.1827	6.8298	5.4039	6.5413	7.9929	5.7879	6.2453	6.0757	8.2691	7.1838	7.2007	7.2995	7.6887	5.8848	6.8466	4.9745
PF3D7_1234200.1	PF3D7_1234200.1;1989	1989	6.4594	6.4141	5.9165	5.4731	5.3799	6.8263	5.7766	4.06	1.8875	6.3682	4.4296	3.6882	4.6809	5.0751	6.9236	6.0034	4.3695	6.153	4.6943	5.3775	6.3921	4.0755	4.8861	5.7837	5.4077	6.3236	3.9873	4.3341	6.3681	5.9201	5.2547	2.6346	6.4126	5.1293	5.9669	2.4983	3.8846	5.9357	5.791	5.5527	5.4764	5.1359	5.2972	3.5607	4.1432	5.4043	5.3067	4.811	5.1461	6.4005	5.6088	5.431	0.1506	5.3607	4.8207	3.8943	5.4696	5.8058	6.5091	4.6865	5.0622	5.7923	4.8017	6.1924	4.6882	4.8958	5.373	6.1526	5.0527	6.8075	4.6159	4.8987	7.3057	5.9809	4.1052	6.2955	7.3934	4.9928	6.5537	6.2378	5.6482	4.8232	6.4187	5.0023
PF3D7_1234200.1	PF3D7_1234200.1;1990	1990	6.0629	6.0106	5.6387	6.1629	4.1779	6.0779	6.1022	6.5228	3.5619	7.0034	5.6153	4.5711	5.3985	1.2079	5.7546	5.4279	5.0431	4.8166	3.7824	5.3154	5.4033	5.3519	4.3597	4.9667	4.435	5.3122	3.4764	4.2211	6.0288	5.5261	5.9609	4.6294	6.6847	5.3431	5.1859	4.4705	4.7949	4.1522	4.9392	5.436	3.6713	2.1144	4.8753	4.2079	5.4222	5.5295	4.5084	4.7761	4.3132	5.1607	5.969	5.4466	3.7038	5.4712	5.005	4.6622	5.7145	6.052	5.2502	4	4.5033	6.0695	5.2277	5.9683	5.5871	6.3809	4.3971	5.888	3.5862	7.2968	5.3813	5.0081	6.2513	5.5087	5.2619	4.6831	6.5673	5.2445	5.5276	5.6896	4.9495	4.3031	6.5269	5.021
PF3D7_1234200.1	PF3D7_1234200.1;1991	1991	6.1212	7.116	4.5273	5.1018	4.889	6.8934	4.2972	4.5385	1.9336	6.7643	5.254	5.2791	4.9547	3.9486	6.483	5.4515	4.851	2.5607	5.5116	5.9572	5.4973	4.2102	4.5059	5.4647	4.7803	5.0206	3.8748	5.1123	6.8246	5.4067	5.7252	3.6848	6.6261	4.847	6.3462	4.1342	3.8629	5.0942	5.3927	7.009	2.2016	4.3674	4.5577	5.0347	4.3334	3.6531	5.957	5.3519	5.1965	5.6073	4.2765	5.4283	4.435	5.496	6.6376	5.2585	4.9662	8.8288	6.5223	4.7186	4.9864	6.2521	6.3735	6.2455	6.641	5.306	4.9819	6.6308	6.2355	7.0064	2.9873	5.2098	8.3311	6	4.5059	5.3961	6.4743	5.7764	6.4197	7.1577	3.8992	5.3723	6.074	4.9616
PF3D7_1234200.1	PF3D7_1234200.1;1992	1992	6.3266	5.7613	5.7658	5.8006	4.61	6.6843	5.0579	4.7735	3.3277	6.7415	4.0934	5.7452	6.011	4.204	6.2946	5.8532	6.3275	2.8856	4.9184	6.1156	5.6279	4.2165	5.005	5.6112	5.2754	4.1906	4.0374	5.1965	6.238	5.7096	5.467	1.4489	7.0634	5.8465	4.9227	4.4692	5.3653	5.6727	5.62	5.1791	4.6294	4.6724	5.0184	4.8369	5.1214	5.7589	6.2527	4.6764	3.6904	5.8921	5.9435	5.9711	2.6508	5.1326	6.3827	4.5826	2.1309	6.2679	6.9499	5.3688	5.3809	6.9862	5.779	6.0079	5.1599	10.7818	2.0909	6.7978	5.3913	7.4445	5.5518	6.0896	7.6893	6.3322	4.7225	5.7682	8.1662	5.3861	7.0336	5.9736	10.2745	4.9584	7.4189	5.561
PF3D7_1234200.1	PF3D7_1234200.1;1993	1993	6.5665	6.8401	6.436	6.1048	1.2327	7.0553	5.813	6.4243	3.8699	6.9176	4.9155	5.3854	4.8831	4.4155	7.3661	5.4141	6.0738	4.4496	5.2083	5.5367	5.824	3.0036	4.4509	5.8019	5.0904	4.0566	4.2141	4.6259	6.2649	5.6091	6.1677	2.6826	5.6636	4.1739	4.4216	3.4777	5.1408	4.9864	6.2219	6.9417	4.1803	5.4386	4.986	4.7592	5.3452	8.9827	4.5619	7.4408	4.1579	6.85	5.263	6.135	5.278	4.1218	6.5677	6.5379	4.7371	6.8227	7.0025	6.8045	4.4515	6.5671	6.0065	5.7164	5.9572	8.7421	5.5503	7.4929	5.3455	7.5856	6.2443	5.8775	8.4185	7.545	7.5313	4.8135	7.3733	6.2771	6.4573	6.9576	8.1533	5.1859	7.8321	6.2315
PF3D7_1234200.1	PF3D7_1234200.1;1994	1994	7.2102	6.8976	7.1652	5.9326	4.6702	7.8972	6.6966	7.0646	3.1375	7.5604	5.0531	5.5242000000000004	6.1346	3.8197	8.3122	5.1526	7.095	5.1363	4.0152	6.2403	6.2804	4.9486	4.4621	5.2102	4.7469	5.1181	4.8866	4.0321	6.4712	6.364	5.9669	4.8866	5.0295	4.812	5.2188	5.0802	5.2071	6.4637	7.2512	8.0597	8.2471	4.3985	5.1607	5.3971	5.3169	5.9593	6.3448	6.2453	5.2044	8.558	5.2521	6.4381	8.1791	6.2735	6.3514	4.942	5.1871	8.1258	6.367	6.225	5.4909	7.8246	7.3877	7.5435	6.25	5.2422	6.2976	10.7823	4.4561	7.3122	5.3477	5.2122	10.1012	7.512	6.2087	5.4611	8.4322	6.379	7.6102	6.3663	5.6786	6.8449	11.0634	5.4289
PF3D7_1234200.1	PF3D7_1234200.1;1995	1995	6.5622	8.4819	7.2055	5.4757	4.3255	7.069	5.6542	7.5328	3.5211	6.8576	6.9881	5.1942	6.2001	4.1375	7.5363	5.7098	7.3985	5.2048	5.8115	6.1817	5.1318	5.0777	6.0496	5.8851	5.4902	3.7082	4.6582	5.8112	6.3535	6.1908	6.0137	6.234	6.2574	5.8999	4.8298	3.5323	5.3604	6.4356	6.2906	8.4197	8.6463	4.5261	4.8032	6.7103	5.9224	10.0246	6.1276	5.9905	5.1683	6.2538	5.5735	6.3776	3.7049	5.5466	5.8691	9.9185	5.6605	6.5723	5.4263	6.2559	8.579	6.86	5.4627	5.7151	4.7714	5.3547	5.5232	5.8465	6.3586	6.1367	10.8037	5.7274	6.0721	7.0256	7.25	8.7314	7.896	6.151	6.3885	6.0429	5.5008	6.4308	7.1892	7.0958
PF3D7_1234200.1	PF3D7_1234200.1;1996	1996	6.0152	8.1649	4.5951	7.9128	4.7871	6.3009	5.5223	7.0726	0.7049	6.8329	5.8555	5.3063	7.9891	4.6462	6.3072	4.7208	6.8074	4.7301	5.7363	5.4692	5.791	5.3085	3.6485	5.4316	4.565	4.3455	4.9598	4.4951	5.5295	6.0712	6.3125	4.373	7.2363	4.7425	5.1831	4.985	5.1135	5.9819	5.9246	8.0303	4.2304	3.2928	4.2854	4.1938	5.2091	5.8831	5.991	5.5762	5.5598	4.8807	5.3245	6.4832	2.858	7.4447	5.8117	5.9023	5.4861	6.8952	5.2044	5.6591	5.3611	7.1348	5.6323	5.1318	5.1619	4.856	4.8654	4.3576	5.5635	6.1369	5.1069	5.7869	6.5435	5.4111	5.5886	5.667	7.5482	5.3649	5.9844	6.023	5.3964	5.8726	5.9381	6.0112
PF3D7_1234200.1	PF3D7_1234200.1;1997	1997	6.031	7.8634	5.093	8.6113	3.3923	8.6631	6.96	6.5534	2.8738	6.2416	7.0169	5.8304	9.4506	3.4777	9.0144	7.4917	6.0014	2.6135	5.2731	5.7819	5.6415	5.4709	5.328	7.6137	5.1367	5.8938	3.3964	4.6576	6.1623	5.9841	6.7227	3.6159	7.6601	5.5289	6.7164	4.7159	4.4209	5.641	6.4743	7.7044	5.4326	5.1391	4.3882	4.1285	5.3413	5.5561	5.4925	4.6398	5.1313	8.3208	5.8084	5.8535	3.4033	6.7816	5.3688	6.6841	4.8288	7.1812	6.4678	5.1094	4.9411	7.118	4.7452	3.6656	4.5447	4.6871	5.7806	6.0418	6.3149	6.497	4.5141	5.6191	7.3762	7.2976	6.3951	6.4825	7.1304	6.243	6.2968	5.238	4.8288	7.206	5.9612	6.6242
PF3D7_1234200.1	PF3D7_1234200.1;1998	1998	6.8765	8.9928	4.6943	6.1647	4.3277	7.8187	5.7279	5.8975	4.3757	7.1377	5.5723	6.0622	5.6441	4.0461	8.0762	5.9891	6.3626	3.5934	4.5589	5.281	6.359	4.591	4.3688	5.4696	4.9523	2.0496	4.6565	4.281	5.925	5.8192	6.2804	4.0522	7.1098	4.8094	5.9916	5.1807	4.8505	5.2698	6.2976	8.7749	8.0971	4.6159	4.5361	6.0188	4.9681	4.9165	4.7666	4.7382	4.8679	6.4326	6.1601	5.3576	4.814	7.3438	5.4748	5.3349	3.7377	7.678	5.9834	5.6188	5.0605	6.8048	7.1501	5.3663	9.114	5.0067	5.3216	8.1385	4.1408	5.8482	4.7159	6.2321	8.6372	6.304	6.6143	5.0635	7.1023	6.5173	6.301	8.4589	4.9269	6.3721	7.3924	4.0135
PF3D7_1234200.1	PF3D7_1234200.1;1999	1999	5.7929	10.4411	4.6988	5.487	1.1953	8.0141	5.9388	6.4898	4.5059	6.379	5.7621	4.3554	4.7501	3.5558	8.179	4.9896	5.6097	4.3111	6.2386	4.8099	4.5229	4.5656	5.6029	5.9129	5.8442	4.5091	5.1322	5.193	6.2744	6.0435	5.3165	3.9477	7.2823	5.0985	4.634	4.7148	5.2672	5.6141	6.0551	10.2132	3.2296	2.257	5.3913	4.4951	5.4205	5.7407	6.3261	5.2795	5.1173	4.8278	6.0832	5.5521	5.2998	6.8941	5.2048	4.0161	4.8048	4.5607	5.8999	4.0772	3.7137	6.3954	5.2071	4.5577	4.8704	5.6499	5.854	5.2709	5.6539	6.3728	4.8773	4.7382	5.348	5.9028	5.6465	4.1546	8.2584	6.5269	6.4959	5.5817	4.9373	6.3707	5.1428	5.9293
PF3D7_1234200.1	PF3D7_1234200.1;2000	2000	6.5794	10.3682	5.5671	5.3656	5.2847	7.9184	6.1479	6.7289	1.3674	7.3241	4.3413	5.7296	5.5192	4.8968	8.0595	5.3277	7.1637	5.9098	4.2095	5.797	5.6927	4.9672	5.3554	5.8834	7.1589	4.6938	6.5297	4.2987	6.7658	5.0548	5.8477	4.8895	7.0775	7.2578	6.0369	3.6758	2.7225	5.2176	6.3609	10.2088	5.4947	4.8248	5.3792	4.204	5.2566	8.3078	6.2194	5.7782	4.3519	5.218	6.3347	5.3295	6.7245	7.2244	5.634	5.2649	5.2234	5.7255	5.7004	5.4094	4.9045	6.8201	3.479	5.7469	4.3052	4.6218	6.8978	5.4155	6.4168	5.9279	6.5857	5.033	6.4017	6.5546	6.5586	5.7819	8.649	5.8158	7.1937	5.5226	5.4396	7.6231	6.762	6.433
PF3D7_1234200.1	PF3D7_1234200.1;2001	2001	7.4669	10.494	4.3498	4.9695	4.1465	7.8176	5.7417	5.4744	1.0356	8.0492	5.8963	4.3909	5.2735	2.6206	8.0437	4.9973	5.8457	5.254	4.9088	12.2209	5.6551	5.7869	4.5046	3.904	10.9526	4.6467	5.2219	4.5928	12.5093	5.9584	6.3763	4.1326	6.3102	11.6206	6.4461	4.7576	6.5154	4.9126	6.4353	10.0672	3.6064	3.6392	5.013	5.2365	6.565	5.2585	5.087	5.5738	5.0951	4.9458	6.7605	5.14	5.3625	6.9411	6.9951	5.1198	4.4336	5.4373	5.9896	4.14	6.2638	6.9254	4.8777	5.0259	4.5832	4.6971	9.2413	5.8094	5.0802	6.439	3.2418	5.218	5.1322	7.1113	5.7024	7.0853	8.3866	6.0685	6.0624	6.246	5.3628	9.4033	5.8207	4.1579
PF3D7_1234200.1	PF3D7_1234200.1;2002	2002	6.2228	11.0804	4.2188	4.6404	4.366	7.7386	5.6648	7.4526	4.2563	5.8602	5.1819	6.2972	4.3957	3.591	7.7282	4.3161	6.7049	6.0339	4.4046	7.9466	6.918	6.3477	6.2752	5.9991	8.6146	3.6508	5.9932	3.9241	6.7584	6.2132	6.242	5.8525	7.2477	9.8121	6.6387	6.3001	4.9882	5.2653	6.6653	10.9822	4.9369	6.2282	4.5783	5.079	4.1603	5.5871	6.1953	5.9891	5.328	5.4246	5.8839	5.5708	4.4515	8.1594	5.9869	5.2574	4.6439	5.7751	4.7892	5.785	5.8792	7.2034	5.8711	5.7268	4.8415	4.5173	6.7803	5.5345	6.0168	6.2985	3.2525	5.2869	7.4433	6.0923	6.3462	6.5575	7.8011	5.5426	6.2014	5.6439	4.2327	7.0267	5.9891	5.3302
PF3D7_1234200.1	PF3D7_1234200.1;2003	2003	6.188	10.6016	6.467	4.852	4.0081	8.0981	7.096	7.758	1.4854	5.9718	3.5607	7.4543	4.3957	2.5261	8.4031	4.8298	7.4451	4.6764	3.3045	4.9796	6.0369	6.5011	4.4841	4.8415	4.7808	3.9477	6.2994	4.7645	5.2943	6.1142	6.0369	3.3646	7.243	5.3234	6.4388	4.5192	4.2683	5.1831	6.9074	10.6918	4.1755	5.953	5.2483	4.9006	5.1623	4.7361	5.2649	5.3768	4.2832	4.8992000000000004	6.0014	5.5558	5.0721	7.8013	6.1508	5.6747	4.7939	5.742	5.9681	4.2024	4.6809	7.3809	5.0566	5.5659	7.2943	6.193	7.3468	2.4033	5.6596	5.0768	4.3484	5.1938	7.0158	6.5865	5.1969	5.8839	8.2209	6.2658	6.5821	7.9619	4.9837	8.9097	5.84	4.627
PF3D7_1234200.1	PF3D7_1234200.1;2004	2004	5.9718	10.9615	5.3618	5.4621	3.4751	8.2129	7.6767	8.198	1.1043	6.2998	5.1942	7.7096	3.384	4.7115	8.4448	5.2861	8.7238	5.0938	5.2965	7.137	6.2059	4.5886	5.5426	5.8392	5.2957	5.0955	5.6871	5.3158	7.5151	6.6824	7.6323	5.3012	7.0746	5.0509	6.2551	5.9953	5.7895	4.5154	6.1605	10.4892	2.6017	8.9255	6.2994	4.4627	5.4832	4.7856	4.7787	6.3416	4.7861	6.1424	5.4709	6.2487	5.9588	7.9289	6.546	5.5925	4.6988	5.2106	6.5432	5.7991	5.8652	6.9805	5.8027	6.4727	4.6616	4.7634	7.5564	4.9117	5.2735	6.4665	4.2319	5.6424	6.7537	6.751	6.5481	7.2646	7.3975	6.5558	8.5679	7.6754	5.3872	9.1298	5.2083	5.6977
PF3D7_1234200.1	PF3D7_1234200.1;2005	2005	6.5099	10.1917	5.0356	4.7629	4.1391	7.8667	6.3171	6.6693	2.6206	6.6088	4.4951	7.1846	4.254	3.7803	8.1096	5.5248	7.278	4.6323	3.8217	5.0866	6.115	4.3306	3.6206	5.3245	5.1651	4.6882	6.151	3.7698	5.5999	5.5404	6.4226	3.3909	6.6292	5.6651	5.4026	5.1152	5.1615	5.1114	5.1643	9.6815	2.943	5.0197	4.3568	4.565	4.7975	6.2636	5.8946	5.7035	4.8022	6.9239	5.2873	5.2987	9.4223	8.1255	5.4057	5.1871	3.6029	5.6473	5.6343	4.2365	4.9519	6.5517	5.6488	4.9001	5.263	5.2634	6.6063	5.5125	6.035	5.3583	5.0742	5.0027	6.3112	6.0798	5.7735	5.88	7.4899	6.1635	6.6779	4.7708	4.4489	7.4954	6.2776	5.5157
PF3D7_1234200.1	PF3D7_1234200.1;2006	2006	5.779	6.0356	4.9616	4.7602	4.3568	7.4862	6.0317	4.3757	2.2479	6.2059	5.5521	5.6622	5.8407	3.5583	7.3203	5.2709	4.7996	4.935	2.0942	5.36	7.2251	4.5993	5.1799	5.4353	5.2604	3.7623	5.7952	4.5747	5.5226	7.256	5.2976	1.8156	5.6519	5.3298	3.9873	4.8293	3.9928	4.8782	5.3957	3.5148	3.7181	5.9047	4.0934	4.2441	4.5336	5.1123	5.4336	5.9126	3.225	5.263	5.2832	4.8395	5.2008	5.2176	6.9624	4.3568	4.437	6.0738	5.7634	6.0099	4.8615	6.1587	4.2839	4.6576	5.8265	4.439	5.2668	5.7388	4.6294	7.3462	5.5125	5.1639	6.328	5.3245	5.7325	4.6633	7.3269	4.8053	6.1385	4.0072	5.6602	4.4912	5.6764	5.4104
PF3D7_1234200.1	PF3D7_1234200.1;2007	2007	5.7905	5.5895	5.7002	4.3944	3.9203	6.594	4.5154	4.0321	3.5838	6.7909	4.0635	7.0793	4.2441	2.1953	6.1813	5.433	5.8357	5.2615	3.6769	5.4022	7.5851	2.2449	5.1449	4.337	4.8495	4.2196	4.4621	5.211	6.0325	7.4016	5.4973	4.4854	4.3971	5.057	4.266	3.106	4.8176	5.0479	5.3667	4.2675	5.021	5.2304	5.1239	5.5236	5.8076	5.3695	5.5506	5.0807	4.3771	5.857	4.7082	5.5008	7.4555	7.1644	6.4385	5.5008	4.6392	5.1256	7.368	5.4253	5.3147	6.4079	5.6676	4.8379	7.6599	5.8135	4.6859	5.6724	6.1426	7.8768	5.6132	5.1871	6.1196	7.9418	5.8681	4.814	7.1975	4.9453	5.9889	5.1152	5.7175	3.6588	5.1039	6.5847
PF3D7_1234200.1	PF3D7_1234200.1;2008	2008	6.6914	5.7658	5.213	5.8268	4.6387	7.5329	4.0152	4.3089	5.1247	6.6848	4.6363	7.1079	5.8547	3.2095	8.3546	4.9777	5.0678	3.9174	3.8237	5.627	7.8815	3.1489	5.9887	5.9217	4.9832	5.2754	5.9059	4.5097	4.9293	6.6831	5.7013	5.4998	6.5641	5.1747	4.917	6.0736	4.0875	5.0665	5.5094	4.7703	6.0646	5.8084	5.1432	6.4009	4.8405	4.5838	5.6232	5.3041	5.0076	5.4832	5.302	5.3277	4.3736	5.9639	5.6294	4.6707	4.8012	5.749	7.2438	5.2931	5.1707	6.602	7.109	4.9704	5.8022	5.3757	4.4012	6.0507	7.1748	5.712	5.1815	4.9649	6.6475	6.4604	6.2234	5.77	7.5571	5.9568	5.712	6.456	5.5747	4.0548	4.9331	5.4313
PF3D7_1234200.1	PF3D7_1234200.1;2009	2009	6.6001	5.3975	5.4155	5.641	3.6949	7.6149	5.1926	5.0913	4.1914	6.9205	5.8664	8.0062	5.2168	4.1497	7.4735	5.5176	5.8657	4.0807	5.2434	6.4686	7.5457	5.588	5.4158	4.991	5.3656	4.723	6.7947	4.7996	6.464	6.5664	6.3226	5.8435	5.0228	5.5113	4.7296	5.9458	4.9336	5.5304	6.0343	3.6206	5.0161	6.2394	5.6091	5.6153	5.8092	4.8048	6.1605	5.9857	4.9699	5.6904	5.3837	5.1922	4.8753	6.0286	4.943	5.4512	5.3764	5.5913	6.0657	6.0005	4.673	6.8393	7.0546	5.4353	5.4436	6.0137	5.3944	4.4796	6.219	3.7093	5.1502	6.135	7.0341	6.9483	5.7968	5.1655	7.8119	6.8811	5.151	5.8412	4.8192	5.8402	6.1753	6.0398
PF3D7_1234200.1	PF3D7_1234200.1;2010	2010	6.6492000000000004	5.302	5.5632	5.6129	5.3933	8.8755	5.3519	4.4995	4.2943	7.0998	5.4877	8.2173	4.7682	4.3889	9.0648	4.852	5.0496	5.4239	5.4453	7.3554	7.688	4.607	5.7151	6.1999	5.0272	5.439	6.8006	5.3551	6.7444	7.0775	6.3136	5.2449	6.3241	6.4878	5.1453	6.2135	5.9709	6.1973	6.4289	4.9467	4.8099	4.8485	5.1703	5.0883	4.847	6.0685	6.8367000000000004	6.4288	5.2483	8.3644	5.2506	5.9186	5.2168	5.1643	4.9141	5.0391	5.4419	5.8987	6.0481	5.1424	4.6859	7.4714	7.3545	6.0483	5.9612	5.7206	5.1189	5.8415	7.1204	4.6352	5.3764	5.9672	6.6172	6.5396	6.3199	5.7263	8.2501	6.979	6.7166	6.9789	6.7017	6.3626	7.2664	7.2773
PF3D7_1234200.1	PF3D7_1234200.1;2011	2011	6.7785	5.7671	5.0879	4.585	2.0036	7.3208	5.5592	4.7756	4.2623	6.6781	5.2532	7.4311	4.8258	2.3896	7.4413	4.9093	5.5441	4.7131	5.1691	6.7744	6.8786	4.8354	5.3074	6.6539	6.0235	5.4867	5.5276	5.3374	5.4253	7.0606	6.0555	3.796	6.2436	5.9477	4.6882	4.5874	5.2091	5.3802	5.2118	3.9336	4.2157	5.0374	5.7444	5.2787	5.0751	4.211	5.0157	4.3512	3.905	5.8427	5.5157	3.5021	4.5656	5.6679	4.9644	2.7334	4.7623	5.3438	5.2931	4.2638	6.0301	6.9927	6.143	4.5862	5.4989	6.0402	5.1404	4.1675	5.9871	5.8288	4.4189	5.0448	5.9547	5.7304	6.0081	6.1467	7.5907	5.3399	5.8135	5.6619	6.1264	5.6058	5.9692	4.9486
PF3D7_1234200.1	PF3D7_1234200.1;2012	2012	6.4468	5.605	4.9796	4.9561	4.7241	6.7358	5.6775	5.3892	4.4033	6.8734	5.2653	7.7551	4.1252	4.0925	6.6625	4.855	6.3418	5.2176	5.2059	5.0853	7.9839	4.3491	5.4686	6.0339	5.1627	4.4803	4.4026	4.5466	5.2483	7.3789	5.7538	4.6548	5.8063	5.4799	5.1297	2.8278	4.7186	5.2399	5.2437	5.4074	4.853	5.8875	3.7793	4.2365	6.0442	5.133	4.7186	5.3554	4.0144	6.1843	5.7358	4.7279	5.202	5.779	4.9444	4.5273	5.1835	5.0299	5.6162	8.3071	5.6282	6.0002	7.0973	4.5558	4.765	5.1619	4.4796	4.3723	5.3851	5.9193	4.7772	5.4835	5.8938	6.4224	7.6113	5.9662	7.0608	6.871	4.9126	5.5783	4.7677	5.8997	5.6326	6.4217
PF3D7_1234200.1	PF3D7_1234200.1;2013	2013	6.6184	5.8412	5.8602	6.0505	5.3533	6.8085	6.6002	6.4243	5.2184	8.0801	6.2286	7.0155	5.8936	4.1514	6.6864	4.1546	6.5587	6.3925	5.511	6.0764	7.5231	7.6045	5.1077	5.2769	5.7412	4.7939	6.127	4.6938	6.2225	8.241	8.6293	3.4502	7.4639	5.6608	4.8344	5.3143	6.0702	6.4598	5.7455	4.3764	4.9298	6.0014	4.4621	5.436	6.3821	5.6159	5.0704	6.5711	5.4256	7.406	5.7655	6.1558	6.5925	6.5396	5.791	3.3771	6.1961	6.3018	5.6513	10.6226	7.2831	6.4565	8.14	6.5925	6.9202	5.4459	6.0498	5.4861	6.281	5.813	5.1973	5.6141	7.2513	6.9992	9.8121	7.266	8.1793	7.27	6.4957	7.9193	6.0391	6.8009	6.6793	4.7955
PF3D7_1234200.1	PF3D7_1234200.1;2014	2014	6.7423	6.0413	6.1969	4.9054	5.2928	5.9741	5.2153	4.6513	4.9937	7.8007	5.2323	4.266	5.433	5.5859	6.7814	5.5756	6.2242	5.4253	5.2702	6.7222	7.456	4.3903	5.1497	6.5243	4.8151	4.8258	5.6453	6.5607	6.9262	8.1922	5.3646	5.2931	6.0076	5.9734	4.8812	5.6502	5.3516	5.9971	5.7743	5.0094	5.517	4.6949	4.917	4.9255	5.14	5.0094	6.2703	5.4944	3.6159	7.6853	5.6129	6.2647	4.7247	6.0932	5.3374	4.1489	6.0779	5.9919	5.6879	9.5127	6.8913	7.3132	7.1447	6.0572	8.7805	6.0402	5.5494	5.3618	5.0121	5.5258	5.9759	6.2824	6.8814	5.2106	8.7195	7.8982	7.6437	6.4436	5.8143	9.4973	5.9189	6.288	5.0678	5.4673
PF3D7_1234200.1	PF3D7_1234200.1;2015	2015	6.2075	6.4832	5.1177	5.7623	4.4026	5.6921	7.6364	9.4897	5.4764	8.4542	6.2563	5.9371	5.6375	5.3691	6.2563	5.4774	9.4768	5.4366	5.9362	8.2244	8.8915	5.0121	12.4554	5.9702	5.588	10.5893	5.3799	5.8763	9.0465	9.4006	6.1759	12.3591	6.3448	6.5261	9.7506	5.4893	5.8866	5.8192	7.7622	5.8186	7.8495	11.3997	6.0659	6.9662	7.2963	5.6619	6.4055	7.2629	5.1497	6.4079	6.038	6.8766	7.4694	6.6932	6.0343	4.9331	9.3131	10.7517	8.9166	9.9737	6.8208	7.2143	8.1757	5.8545	10.6382	8.0206	8.2082	5.3778	5.6238	5.8485	5.2157	9.7818	11.9937	8.9172	9.276	7.3021	7.7736	7.0581	5.8775	11.4221	7.7021	7.7235	6.5005	6.2819
PF3D7_1234200.1	PF3D7_1234200.1;2016	2016	7.0648	5.7049	6.0531	4.2525	3.7782	5.6707	6.1773	5.9697	3.3291	7.4277	7.651	5.2277	4.2126	3.5021	6.4005	5.3802	5.784	5.0501	4.3999	5.813	8.1473	4.1683	6.316	3.8669	5.2581	4.8364	5.3045	4.7803	5.8562	8.0702	6.4388	6.8951	4.2257	5.3681	4.073	5.6993	5.4575	6.8785	5.4077	3.8738	4.1611	5.5192	6.5092	8.0095	4.7782	5.4363	5.9579	4.8369	4.0866	6.1898	4.6559	5.405	4.9727	5.3944	4.2227	4.8679	10.6061	6.2157	5.7304	9.2215	5.8336	6.2373	12.0296	4.9184	6.534	6.599	6.2806	5.3298	5.4702	5.09	4.7219	10.7798	7.612	5.5138	8.4523	5.6845	7.141	7.8228	5.4135	7.4696	5.917	6.243	6.1617	4.5686
PF3D7_1234200.1	PF3D7_1234200.1;2017	2017	6.5049	5.7592	5.8204	4.2172	4.7203	6.9621	6.1827	6.1703	3.9764	7.6973	6.9531	5.7952	4.7829	4.6809	7.8033	6.2536	6.616	5.441	5.3586	6.3973	8.7088	5.2898	4.2906	5.3509	9.1254	4.6282	5.7926	4.9547	6.1977	8.6755	6.8761	4.8115	5.9736	6.9332	5.0072	4.4686	4.5008	5.4453	5.6733	5.5226	5.5245	5.189	7.2314	9.3452	5.7626	5.3423	5.6648	5.44	4.3313	6.7276	4.6479	6.4898	4.2705	8.1836	5.2791	5.3554	10.5214	6.6974	6.3207	9.4718	6.6896	6.2462	11.4126	5.0661	7.894	7.6327	7.4033	4.857	5.8235	6.0807	5.292	10.5705	7.2141	6.023	8.5983	6.1477	7.4175	8.4028	6.8417	8.9222	7.2658	7.9934	5.8071	5.2935
PF3D7_1234200.1	PF3D7_1234200.1;2018	2018	11.205	5.6665	4.5747	4.4783	5.5975	6.2515	4.9805	5.5506	5.4722	11.352	5.7957	3.1635	4.4783	5.2223	6.0613	5.374	5.7049	5.2207	4.8987	5.6221	8.2882	5.266	5.4864	4.7219	9.4861	4.2668	5.7645	5.2776	6.093	7.7565	6.4423	5.6932	5.5398	6.3567	5.1981	4.9435	4.9045	5.8617	5.1591	4.6177	4.2016	4.7252	7.5761	9.068	10.83	5.2001	6.0609	4.9006	3.9764	5.5656	4.8232	5.7892	4.7415	5.2196	5.2304	5.2172	9.1018	6.0873	5.4902	8.2095	6.0932	5.5024	8.5934	4.5348	7.8552	6.6104	6.4128	7.0206	6.3827	5.6642	4.7608	8.63	5.9964	4.8777	7.4955	5.288	6.8204	6.6223	5.8288	8.9278	7.3805	6.4062	7.8783	4.8851
PF3D7_1234200.1	PF3D7_1234200.1;2019	2019	6.3773	5.7562	5.4482	4.8924	3.5692	5.7323	5.9796	6.3773	2.121	7.195	5.6662	5.3933	5.0976	0.6135	5.2456	6.0221	5.7748	5.1338	5.4486	4.8068	8.5901	5.2091	6.2685	4.8997	7.6449	4.2728	4.3827	4.9955	6.1058	8.4375	5.8319	5.8151	4.942	4.9026	4.2585	4.1383	5.1272	4.917	4.1457	4.2273	4.9035	4.2357	6.9205	9.1567	5.537	4.3889	5.4226	4.8369	4.3909	5.2102	4.6369	5.3431	4.464	5.4396	4.4666	4.1497	8.7462	5.582	5.6097	7.9959	4.85	6.719	8.5316	5.1985	5.9857	6.3391	5.3298	5.2627	4.7692	5.5283	4.7306	8.7881	6.2302	5.0942	7.0304	5.575	6.2587	6.2546	9.054	7.4227	5.0435	5.7645	6.3194	6.2711
PF3D7_1234200.1	PF3D7_1234200.1;2020	2020	7.0259	6.2824	5.4522	6.0873	5.5068	5.1375	5.1731	4.844	5.0281	6.0864	5.1473	5.5963	6.2143	4.8058	4.915	6.2282	5.1031	4.1755	4.7225	6.616	8.6443	5.1795	4.2257	5.6817	6.3138	2.3561	3.3533	4.7517	7.4344	8.4742	6.4333	4.5122	5.8582	6.7206	3.9288	4.0036	5.2227	5.9293	5.4443	5.0224	5.4796	4.4783	6.1847	7.6479	5.8582	5.4617000000000004	5.6887	5.2338	4.6294	3.8022	5.465	5.5214	4.6082	7.5079	6.1183	5.4735	7.9223	5.9752	5.1477	6.8839	5.8965	6.7675	7.0595	5.7991	6.1821	6.1502	5.9734	7.7506	7.0098	6.1631	4.7344	7.5867000000000004	6.9456	5.1611	6.2172	6.0757	6.5907	6.357	6.508	5.8921	6.7772	5.2199	7.8169	7.1685
PF3D7_1234200.1	PF3D7_1234200.1;2021	2021	6.2466	5.7363	5.8782	5.1687	4.0959	5.5395	6.0674	6.1241	5.0514	6.5581	5.3771	5.9986	4.8885	4.8909	5.4472	5.712	5.98	4.4666	5.3431	6.7947	8.3813	5.4532	5.7772	6.0657	7.1099	5.1566	3.8972	5.5478	6.7744	8.4042	6.3041	5.2157	5.9086	5.405	5.4909	5.7795	4.735	5.2634	6.0235	2.5826	5.0435	4.1514	6.3728	8.4888	5.9191	4.5373	6.2692	7.0342	5.3172	5.1363	5.6966	5.78	4.0461	6.2897	5.2525	5.0747	8.1714	6.1363	5.8058	7.038	6.3336	6.4971	6.6668	5.4026	4.9255	6.3105	5.281	7.4437	6.8184	5.318	5.4168	8.0411	4.488	5.4114	6.2371	6.068	6.7096	6.5844	5.7944	6.7247	5.7824	5.3441	7.8274	7.0716
PF3D7_1234200.1	PF3D7_1234200.1;2022	2022	6.2352	5.8125	4.9537	5.6465	4.0747	6.3172	6.1685	5.2145	6.0394	6.5957	4.8298	5.854	5.5804	3.9514	5.6375	5.8921	6.3047	5.5132	5.8817	6.8034	8.1841	5.9713	6.0079	5.7156	7.506	4.7692	5.4935	5.4053	6.9999	8.4424	6.58	5.856	6.5789	6.3593	4.6328	5.6147	4.9805	5.4393	5.1235	4.6775	5.5561	4.7431	7.565	8.9569	6.203	5.8447	5.6337	5.887	4.5229	5.6873	4.8329	5.8232	4.5211	6.8768	5.3865	5.7339	8.63	5.7732	5.434	6.6911	5.9148	6.2481	6.972	5.8174	5.6786	6.8868	5.854	7.3123	7.413	5.3635	5.8245	7.5961	6.4121	4.774	6.4571	5.7071	6.6799	7.1268	5.3789	7.4963	6.2943	5.8217	7.9024	8.217
PF3D7_1234200.1	PF3D7_1234200.1;2023	2023	6.0385	5.746	5.5326	5.5429	5.1056	4.9117	5.6035	5.3985	3.98	6.5119	5.3082	5.0063	5.605	4.0976	4.7511	4.7934	5.7306	5.1152	4.8782	6.2254	7.2506	4.7803	5.07	5.4699	7.021	4.0909	4.0531	4.5084	6.2439	6.6614	6.1402	4.4963	5.2828	5.9914	5.6668	3.1506	5.1918	5.6094	5.4128	4.7708	4.9107	4.9236	7.4661	8.5774	4.7104	4.9069	5.4419	4.4816	4.917	4.6177	5.1957	5.878	3.3896	5.915	5.4279	3.2418	6.9902	6.3304	5.8415	5.1346	5.6614	6.5708	5.9243	6.1003	5.9196	5.6868	5.2487	6.9409	6.7477	4.6288	4.2449	7.0828	6.7144	4.6159	5.3913	5.8681	6.2806	5.1119	5.8357	5.9871	5.4386	5.2645	6.9492	6.3357
PF3D7_1234200.1	PF3D7_1234200.1;2024	2024	6.1593	5.0448	5.0631	5.0219	3.8278	6.9697	5.8243	4.0488	4.7871	6.2638	5.2145	4.903	4.5705	5.0201	5.6605	5.5148	4.9269	5.1375	5.0781	7.3354	5.6109	6.5426	6.1725	5.1465	6.5256	4.6177	5.5423	4.8664	6.3549	6.2981	7.0144	5.3597	4.846	5.717	4.6662	4.5198	4.5934	5.5264	5.3345	3.3743	5.2157	4.0968	7.9564	9.5829	4.4673	4.8104	6.1092	5.5625	5.3023	4.935	4.4482	5.2361	5.1094	4.9579	5.1981	5.1739	9.1688	5.7753	5.68	5.4845	5.4653	6.1194	6.191	5.3885	5.1587	8.6467	4.4522	6.5705	5.769	5.9395	5.1875	10.0497	5.6949	6.3331	5.5741	5.5928	6.6894	5.3266	5.9329	5.1546	8.5375	5.1579	6.8036	6.1006
PF3D7_1234200.1	PF3D7_1234200.1;2025	2025	5.5717	4.2935	5.0295	5.5354	0.4005	3.6724	4.757	4.6129	4.6656	5.7986	4.6241	2.7334	5.2188	1.3334	4.225	4.9819	5.6014	2.9355	4.7371	2.6415	5.7661	4.5014	5.6531	3.8963	4.4995	4.3639	2.5993	3.852	4.8924	5.7647	4.9928	4.8248	3.943	4.479	4.9764	5.2063	4.691	4.0687	4.6088	4.7027	4.6023	4.5021	4.757	3.8146	4.957	3.4621	4.111	5.5419	2.0179	3.1293	4.4757	4.4509	2.511	3.7236	5.1202	4.5097	3.6439	5.9848	5.6232	4.5078	5.4019	5.0259	4.3183	4.1675	5.5276	5.4199	4.327	6.0246	4.3909	5.1595	3.854	5.7498	5.1127	4.3709	4.1914	4.846	4.7787	4.5777	6.2662	4.554	4.8027	3.2957	6.7577	5.4935
PF3D7_1234200.1	PF3D7_1234200.1;2026	2026	5.2873	5.0014	4.9616	4.2698	0.8237	4.4777	3.5323	3.9326	3.856	5.1683	4.1069	4.09	4.6656	4.0161	3.2525	4.8909	4.5008	4.2434	4.332	4.4229	4.8953	3.9764	3.8718	4.9959	4.8309	2.406	2.2265	4.844	5.4121	5.8025	5.2044	4.1268	4.6264	4.712	2.6736	3.5435	2.9107	3.8217	4.8699	4.1779	4.2765	4.3533	4.6904	1.6462	4.4692	3.7824	3.854	4.7708	4.4443	4.1367	5.3547	4.6017	4.2327	4.4263	4.0755	4.8258	3.8094	5.2449	5.5276	5.1114	4.843	6.1471	5.0909	4.4989	4.2273	5.8258	3.8043	5.4289	5.753	4	2.4168	5.1322	4.6398	4.5466	5.2357	5.1214	5.93	4.8595	5.4718	4.6229	4.047	4.0566	6.648	6.219
PF3D7_1234200.1	PF3D7_1234200.1;2027	2027	5.7276	4.8953	4.3771	5.1039	1.4489	2.7268	6.1029	4.5286	3.8963	5.2055	5.1839	3.1391	5.2157	2.5898	3.4033	4.8728	4.7257	4.8324	4.1326	4.8972	4.9649	3.0374	6.4645	6.831	4.228	3.6993	1.6871	4.7225	6.074	5.3809	5.7565	6.5192	6.782	4.0286	3.591	3.4423	2.8895	5.2521	4.8525	4.85	4.6508	3.6171	4.5832	4.8115	4.3576	4.9616	5.2566	4.5254	5.4838	4.1627	4.6616	5.2832	4.0188	4.6064	4.2304	2.9837	4.0374	5.8834	5.6247	4.8485	3.9598	5.332	5.4838	5.5629	4.9887	5.7425	4.7538	6.6395	3.9542	3.4738	2.4983	5.2743	6.2096	6.0268	4.8445	5.7336	5.8255	4.735	5.1635	4.3219	5.6276	2.7908	5.77	4.9995
PF3D7_1234200.1	PF3D7_1234200.1;2028	2028	5.9411	5.8522	4.4738	4.3074	1.8115	5.4515	4.3937	3.1603	4.1301	3.8875	3.228	3.86	3.8669	2.26	4.568	5.0479	5.2016	1.7225	4.0609	3.6404	5.2784	4.9528	3.9505	4.7296	4.4135	3.9345	3.3785	4.7268	5.5444	4.6011	4.9593	2.4515	4.6171	5.5993	3.844	3.5484	4.1367	4.7793	5.5201	4.5033	4.1077	4.4931	4.8161	3.3176	3.9059	4.477	5.4249	4.5454	3.9279	2.9855	4.9155	4.4336	4.3868	4.8704	4.1522	5.6215	3.8329	5.263	4.8919	4.2906	4.6611	3.9203	4.4535	4.7533	5.0193	4.6375	4.6837	5.7002	4.7071	5.5948	3.8104	5.2257	4.9878	5.647	4.7692	4.8027	6.1243	4.4323	6.1077	3.903	3.9411	3.3882	3.3576	6.67
PF3D7_1234200.1	PF3D7_1234200.1;2029	2029	5.8846	5.9903	4.4456	4.6753	3.8629	3.9635	5.3277	5.6721	2.85	5.6648	3.5148	5.3827	4.6247	0.251	4.9598	5.8858	5.6014	1.5753	4.7296	4.4436	6.0459	4.1309	4.7986	4.8465	4.8288	4.1922	3.4276	5.4535	4.6323	5.3733	5.2441	3.4673	5.1318	4.7549	5.0321	3.9495	3.1985	5.0695	5.0997	4.5928	2.1699	4.5103	4.5705	1.0215	4.1085	5.0334	4.797	5.9011	4.8525	3.5534	4.4269	4.3205	4.6467	4.6977	4.3916	4.319	4.3455	5.1755	5.6056	3.1953	4.796	4.7766	4.3103	4.5198	5.7151	4.8792	4.7913	4.5254	4.4976	2.319	3.4463	4.717	5.3198	5.5942	5.5308	4.1449	5.5176	4.7975	5.8629	5.4148	3.4289	5.0942	4.9064	5.4026
PF3D7_1234200.1	PF3D7_1234200.1;2030	2030	5.822	4.9322	4.8192	4.4561	1.9069	5.1867	4.7829	3.859	2.5945	5.5524	4.2608	4.4535	3	1.281	4.9841	4.6685	4.5534	3.7452	7.885	3.8001	5.2292	4.1052	4.0036	1.257	4.2063	3.7126	3.4316	7.222	6.3025	5.4877	4.9098	4.2705	4.4496	4.3604	4.3985	3.5838	5.2593	4.6288	4.8807	4.2172	4.0514	2.9523	2.669	4.366	4.0807	4.1827	4.8758	4.7682	4.1898	4.6328	4.5416	5.0175	3.319	5.0018	4.5122	3.9991	3.5072	3.6792	5.878	4.9828	3.5619	4.1194	3.9439	4.4867	3.8288	3.6803	3.3363	5.3586	3.2585	4.995	3.7268	4.238	3.862	4.2063	4.796	4.8948	5.3427	4.2824	5.4825	4.9741	4.5595	4.153	4.3434	4.7038
PF3D7_1234200.1	PF3D7_1234200.1;2031	2031	5.3505	4.811	4.2502	4.0488	4.1938	4.3277	4.3561	4.9208	3.8074	5.3865	5.2192	4.0925	5.1289	1.8875	3.3716	5.921	4.7913	2.9928	5.0934	3.0721	5.4796	4.054	4.4256	4.9796	5.1946	3.9809	0.7225	4.9773	5.5122	5.2098	4.8856	3.3757	4.6571	4.814	4.7247	3.855	3.7409	4.3576	4.6736	5.6171	4.0635	3.9107	4.8074	5.009	3.2048	3.8156	5.09	4.9584	4.3597	4.7965	5.3611	4.4841	3.6554	4.6673	5.1173	4.1169	4.9444	6.0437	4.8334	4.067	3.925	5.5463	3.9891	5.5214	4.2494	4.5229	2.8777	4.3834	4.5747	5.4702	5.2353	3.5981	3.7939	3.0233	5.7054	4.903	5.9134	5.7407	6.1218	4.843	3.6276	4.3847	5.4598	5.0255
PF3D7_1234200.1	PF3D7_1234200.1;2032	2032	5.8227	4.925	8.0221	3.8826	4.5963	5.0448	5.347	3.7388	3.742	5.6778	3.9449	3.6358	4.6719	4.8186	3.1906	4.9561	5.4998	4.4168	3.1227	2.9616	5.6094	4.0514	5.0475	4.1803	4.4925	3.1127	4.1627	3.6369	4.5033	4.0268	5.0479	0	5.2453	5.1583	5.0072	3.7581	3.8278	4.0566	5.213	3.3074	2.4751	4.7602	4.8938	4.1779	2.7442	3.5423	4.7285	4.7533	3.5336	4.2965	4.7344	4.7923	2.842	4.7458	4.6029	4.5447	4.9467	5.8407	5.4256	4.9759	4.7719	6.1961	4.729	4.6147	5.3345	5.0618	3.8207	4.6781	5.1334	5.4571	2.6323	5.2976	9.6583	4.0435	4.3964	5.2118	5.8457	4.4874	5.9129	4.9458	4.8787	4.0557	5.6404	4.8273
PF3D7_1234200.1	PF3D7_1234200.1;2033	2033	5.7469	5.4283	5.0184	5.1206	3.8807	4.6479	4.9293	4.2502	2.9146	5.1194	4.3611	3.3118	4.4443	2.7203	4.477	3.8629	5.6064	1.4276	5.3975	3.4725	4.7597	3.2839	4.4429	4.6259	4.6415	4.3284	1.3951	4.7474	4.4496	5.6943	4.9928	3.0635	4.1763	4.4243	4.4535	3.9928	3.9773	4.6809	5.4063	3.903	4.9388	3.2479	4.9612	4.5179	4.3716	2.7485	4.6346	5.4091	3.1587	3.9973	3.849	3.2434	3.1342	4.6882	4.9016	4.7756	4.7285	4.7777	5.7296	5.3045	5.4094	6.0461	3.3646	4.649	5.2623	4.8914	4.4243	6.9256	4.5072	4.8669	3.7613	4.1001	6.0054	4.3219	4.856	4.5122	5.9605	4.3547	5.4114	4.3889	5.8537	3.4182	6.4819	4.5367
PF3D7_1234200.1	PF3D7_1234200.1;2034	2034	5.144	5.2168	3.0652	3.516	3.5509	4.8841	5.4722	3.4289	1.275	6.1617	4.7452	2.7398	3.6346	1.8115	3.844	5.4506	5.7227	3.5385	4.6571	5.4663	4.9791	4.257	6.0141	5.3649	4.5173	4.3512	4.2668	4.5814	4.594	5.3023	5.0325	5.4722	5.3691	4.8639	5.1811	3.0036	3.2434	4.5404	4.5993	3.4751	3.696	4.5342	5.2891	5.8817	3.3799	4.3255	3.5336	4.6531	5.6616	4.5711	4.3778	4.1326	2.7247	4.2547	4.8704	4.2304	4.511	5.8985	5.9535	2.3674	5.238	5.7949	4.3016	5.2529	4.3827	4.4893	4.9241	5.7134	4.2172	2.5361	3.6041	5.8092	6.6343	5.8163	5.4202	5.3089	6.2182	5.7444	5.9227	4.4757	4.7093	3.9561	6.2407	4.025
PF3D7_1234200.1	PF3D7_1234200.1;2035	2035	5.7761	5.3913	4.3255	3.842	2.9222	4.1579	5.1747	3.332	4.2728	5.3034	4.6439	4.6707	5.1687	2.0461	3.86	5.5056	5.295	2.7049	3.225	3.7344	5.5185	4.6949	4.7629	4.9625	4.696	5.044	4.8304	4.7703	4.8314	5.625	7.769	2.7247	5.0682	5.4033	5.1363	4.8053	4.8253	5.669	5.9646	4.1035	4.4019	5.1591	5.691	5.7721	3.9819	4.5141	4.9841	5.3565	3.5122	5.2091	5.769	4.7361	3.3576	5.7353	4.9662	4.441	4.9444	5.254	6.2863	4.4363	5.2319	6.11	4.903	5.6814	4.4822	5.9934	5.1131	6.5965	4.2698	3.4263	3.7887	4.1667	5.4107	5.8914	5.4803	5.3377	7.7152	5.8547	6.8957	5.348	5.645	4.3951	6.0839	5.7344
PF3D7_1234200.1	PF3D7_1234200.1;2036	2036	5.5404	3.9837	3.8934	4.6685	1.9635	2.7887	5.0405	3.9764	3.0215	6.7773	3.7549	4.2935	5.0947	3.6622	3.2525	5.106	4.5065	4.6753	4.0072	4.8982	4.9533	4.8934	4.0027	4.8227	5.0126	3.9021	3.2705	4.5078	4.7618	5.2795	5.5635	2.384	3.7049	4.9035	4.9873	3.4209	5.0764	4.6893	5.2716	4.3082	4.8555	4.9718	5.1396	5.8334	5.3688	3.9616	4.359	4.4263	4.6954	4.6736	5.5125	5.5577	3.5753	5.9418	5.7793	3.7751	4.6053	5.2728	5.9662	4.319	5.3695	6.1869	5.8704	5.823	5.3466	5.1827	4.8659	5.8607	5.257	4.4861	3.4555	4.8758	6.4251	5.5546	5.8179	5.2369	5.7787	4.8248	6.2132	5.1679	3.4476	4.0976	6.4827	6.12
PF3D7_1234200.1	PF3D7_1234200.1;2037	2037	6.2005	5.5173	5.4039	5.1863	4.431	5.2192	5.2437	4.7639	5.2044	6.4096	3.272	3.6496	5.4366	1.384	1.8115	5.5339	5.7323	5.2876	3.1651	4.2149	5.4663	4.2373	4.6565	5.044	5.1942	4.6803	4.541	4.8535	4.0925	5.2323	5.6539	3.9193	5.2422	5.2032	4.849	3.5323	5.1247	4.2532	4.5379	4.0152	3.8748	4.568	4.8171	6.6415	5.1001	3.5336	4.1383	4.8629	5.5075	4.1651	4.3356	4.8505	4.3016	5.8447	4.6305	4.9561	5.2642	4.9732	5.6241	3.6736	5.5951	6.3661	5.0201	5.6256	4.3413	4.8938	4.8649	5.9038	4.9864	5.2705	4.2972	5.0179	6.4378	5.7999	5.3262	6.0993	6.779	5.0858	6.4017	5.6999	3.8329	4.3681	7.0641	6.3063
PF3D7_1234200.1	PF3D7_1234200.1;2038	2038	6.065	4.7479	4.717	4.9074	2.4957	6.7212	4.9231	2.4515	2.1538	4.9477	4.784	3.6358	4.7186	4.7164	5.1591	4.7479	5.251	3.9174	4.3526	4.8924	5.5629	4.116	4.7285	3.5632	4.9658	4.1018	4.7452	5.4728	4.9635	5.7211	5.4909	3.8227	5.7509	5.0921	4.6719	2.943	4.7236	5.0798	5.3038	3.384	3.8298	4.1301	4.6456	4.7803	5.2854	5.51	4.5217	4.8792	3.9837	2.1699	4.7425	5.1755	1.926	5.3827	6.1526	4.9064	3.9174	5.9816	4.8777	3.5072	4.2296	5.0426	3.5534	5.5298	4.3125	5.7538	4.9919	5.0557	5.0501	4.4162	3.1457	5.3234	6.0781	4.7949	5.3118	4.9312	6.4616	4.4087	6.4696	4.98	4.4673	3.1827	5.4094	4.1922
PF3D7_1234200.1	PF3D7_1234200.1;2039	2039	6.2672	5.6064	5.3743	7.0184	3.8689	3.7835	5.4861	5.4266	3.7751	5.7004	5.202	4.4666	7.8512	3.101	3.8094	5.4376	5.3377	5.1591	4.3052	4.3234	10.457	9.2078	4.8963	4.9864	5.6427	3.9203	5.033	4.3547	4.9914	10.5641	9.2143	3.6088	5.0295	5.9013	5.6129	4.516	5.1583	3.8125	5.7425	4.9828	4.9383	5.4316	4.2817	7.3229	5.887	4.995	3.4828	5.7227	4.2118	4.5503	4.079	5.0605	6.3782	5.8691	5.466	4.2713	5.0682	5.5595	5.8068	5.2075	6.2038	8.5888	6.3628	6.5247	5.0175	5.585	4.6696	6.0749	5.6582	4.3118	4.9222	5.6056	6.4723	6.2587	4.9103	6.079	7.7223	5.8639	7.253	4.9016	5.0858	5.5261	5.9882	3.6112
PF3D7_1234200.1	PF3D7_1234200.1;2040	2040	7.0017	5.2407	6.297	6.1651	7.3479	6.0014	5.133	5.9437	9.2071	6.1089	6.4761	4.6628	6.8742	6.919	5.9523	4.5928	5.9509	4.7328	5.3498	5.4346	9.9875	7.3415	5.4413	5.599	6.9348	4.888	6.9128	4.9383	6.0076	10.3743	7.8657	5.2604	5.9119	6.8711	5.7758	4.6809	5.5232	4.8718	5.3363	4.2965	3.5423	8.3466	6.0007	7.5788	6.2302	4.4581	5.9697	5.991	4.8329	6.4395	5.8309	5.0678	9.5017	5.7975	6.4033	4.5969	5.0268	5.7618	5.6865	5.6267	7.3346	8.6817	6.7116	6.8262	5.2449	4.9392	5.3677	6.8797	4.7829	5.7317	5.6843	5.3677	7.5565	6.4509	5.0959	7.5536	8.4358	5.9766	7.435	6.0405	5.3085	4.7634	7.5813	6.3983
PF3D7_1234200.1	PF3D7_1234200.1;2041	2041	6.5996	5.1957	4.5795	5.7479	5.2731	6.2168	5.7013	6.7049	4.842	6.4832	4.7918	3.61	5.796	5.6631	5.7647	6.2813	6.3663	5.3789	4.9676	5.6375	6.696	5.4276	6.5264	5.7536	5.354	5.0661	4.8324	4.8192	5.7382	6.7122	5.5561	5.8107	6.3306	5.2246	4.2987	4.332	4.8248	5.4236	6.4021	3.5922	3.8836	6.3264	6.6379	6.971	5.1194	5.017	4.7777	4.2396	4.2839	6.483	4.6993	5.8045	5.9656	5.9791	5.0644	4.3434	3.9561	6.4214	6.4163	4.5686	7.5852	8.7021	5.9131	7.0662	5.4925	3.5765	5.5232	6.6125	4.7677	5.4406	4.9449	5.2001	7.496	6.7313	6.2028	6.5304	9.4633	6.2895	7.5651	6.1707	4.682	5.0281	6.8449	5.6103
PF3D7_1234200.1	PF3D7_1234200.1;2042	2042	5.4202	4.7501	5.8349	5.8058	4.5874	5.3147	5.0925	5.5279	4.3169	6.1689	5.6516	5.7396	4.6525	3.6088	5.4722	4.8851	4.8384	4.5033	4.0738	5.0682	5.5326	3.9973	4.3964	6.0402	5.3691	3.9681	3.8329	5.087	6.5629	5.6528	5.4738	4.2334	6.2707	5.2219	5.2563	2.9069	5.5217	5.2106	5.5696	4.7808	4.8278	5.2384	4.3944	5.5129	5.204	4.8875	5.5665	5.9148	4.6058	2.9505	5.1695	4.9732	4.7829	6.2655	5.8572	4.6035	4.8575	5.8281	5.4938	4.269	5.4967	6.7574	5.8061	5.4832	4.7698	5.6687	4.406	5.7233	5.848	5.2373	4.2257	5.0144	5.9267	5.5122	5.7249	5.5264	6.7219	4.5242000000000004	6.1993	4.5595	5.5683	4.8161	4.757	6.8306
PF3D7_1234200.1	PF3D7_1234200.1;2043	2043	6.1771	5.4192	5.6789	5.0374	4.1667	4.5862	5.275	5.779	3.4764	6.2236	5.2578	5.704	5.844	1.6871	5.1293	5.128	5.439	5.1663	5.4429	5.6823	6.033	4.3526	4.1659	4.7787	5.2207	3.6485	2.8679	4.9122	5.98	6.625	5.5279	2.8217	6.4353	5.0179	3.7772	3.9764	5.09	4.8445	5.4976	3.5211	4.0772	5.4403	6.8151	4.7038	5.3455	4.9937	5.3172	4.1227	5.1069	4.5097	4.6404	6.479	4.4476	5.2172	6.2772	4.5515	5.5457	5.4158	5.585	5.6011	6.3625	6.275	5.4754	5.1819	5.2566	5.3778	4.8293	6.0387	5.1973	5.6605	4.5765	4.9203	6.0396	5.3716	5.1747	5.9035	6.1064	5.269	4.9255	5.7347	5.1783	4.5317	6.1114	5.6721
PF3D7_1234200.1	PF3D7_1234200.1;2044	2044	6.6355	5.9381	5.6985	5.314	5.1367	5.1285	5.3284	5.814	3.4155	6.3878	5.408	5.9345	5.1799	4.1803	4.9727	6.5181	5.8339	4.8278	5.7175	6.7056	6.7601	5.2307	5.0807	6.4153	5.8319	5.6605	5.3063	5.0875	5.851	6.1597	5.745	3.8709	6.5586	5.5786	5.228	6.0644	4.1946	5.7806	5.9038	5.5204	5.7046	4.8006	6.033	5.6294	5.3579	5.9741	5.6156	5.2055	5.6616	5.1457	5.106	5.8773	5.1461	6.3542	5.8701	3.8856	5.2627	6.0387	5.7703	5.8676	5.904	6.7417	5.3345	5.7677	5.3544	5.0237	5.6259	8.0974	6.6748	5.6132	5.5732	5.4232	6.3632	5.225	6.1593	6.6315	6.5699	5.4529	6.4578	5.8706	5.3187	5.2791	8.7595	6.8431
PF3D7_1234200.1	PF3D7_1234200.1;2045	2045	6.1735	5.0938	4.8958	6.3009	5.0201	4.5336	4.8743	5.1855	4.6106	6.4925	5.7455	4.4751	5.3544	3.5886	4.5354	4.479	5.405	5.537	6.3307	5.3961	5.4033	5.8222	4.8595	5.4561	4.9639	5.3169	4.4854	5.5549	5.8061	5.9378	5.1727	4.2876	5.5732	5.5874	5.3205	4.116	5.2998	5.1635	5.3927	3.0772	4.6415	4.4053	5.2821	5.394	5.5692	5.5886	6.0345	5.1073	2.7004	4.6747	5.5106	5.6421	5.2475	6.1777	5.588	4.8777	5.516	4.7393	5.1185	5.9542	5.2122	5.8664	5.0678	5.1615	5.3726	5.3768	4.3477	4.6118	5.7942	5.1787	3.1043	5.5692	5.3978	5.4316	5.585	5.116	6.7572	5.2551	6.5261	5.1043	4.8027	4.6206	5.5521	7.1553
PF3D7_1234200.1	PF3D7_1234200.1;2046	2046	6.3007	5.7315	4.9288	5.8176	4.8525	5.1942	5.7434	4.3937	4.749	6.4911	5.5907	5.7721	5.5392	4.6882	4.4886	5.0175	4.5304	3.4634	4.8704	5.8392	6.4512	6.0817	5.7085	5.6124	5.3416	5.9644	6.1953	5.4413	6.3756	5.2968	6.2722	3.848	5.9702	4.9155	6.211	6.5457	4.8349	5.2615	5.3034	5.4925	5.2913	4.6876	5.3277	4.2357	5.5008	5.4676	5.6924	5.2172	5.1127	4.9607	4.7377	5.6439	4.6421	6.8439	5.4175	4.8545	5.4998	5.1469	5.3306	4.5304	6.2873	6.2259	4.9107	5.3778	5.235	5.5586	5.5113	6.7988	6.684	5.6282	4.4436	4.6536	5.7344	6.3051	5.2261	6.4652	6.4952	6.0097	6.4431	6.0654	4.2795	4.1119	6.9752	5.9413
PF3D7_1234200.1	PF3D7_1234200.1;2047	2047	6.5993	5.2012	5.1894	6.0781	6.04	5.5298	5.1461	4.8934	3.9919	6.0887	5.2739	6.0413	5.3789	4.5367	5.7557	5.2832	5.7719	3.8728	4.8545	6.2374	5.8301	5.4515	4.8166	5.6753	5.6645	5.2468	6.669	4.8135	6.8263	6.0213	6.6665	4.6311	6.0061	6.2106	1.5993	5.5948	6.0235	3.4195	6.1653	5.1938	5.7669	5.1687	5.0317	4.3909	5.073	4.942	5.4266	6.1309	5.3259	6.1948	5.6118	5.2036	3.0374	5.9692	5.6002	5.7358	5.4854	6.5022	5.5616	5.8753	5.5182	5.5604	5.4019	5.4643	5.0121	5.4893	5.1177	7.0727	6.3058	5.7415	5.9923	5.2304	5.6682	4.8334	5.9519	5.8853	6.2771	4.8982	5.4591	6.356	5.2161	3.5484	6.7188	6.0248
PF3D7_1234200.1	PF3D7_1234200.1;2048	2048	5.5497	4.4216	4.9667	5.8415	4.6977	4.8288	5.4463	3.5198	3.2928	6.2255	4.5429	5.4416	5.607	4.861	5.1759	5.142	4.5454	5.0334	5.0514	5.1591	6.2474	5.1338	5.0018	5.6871	5.2547	4.6253	5.791	5.4838	5.3547	5.5913	6.2213	5.0785	5.8367000000000004	4.963	4.5198	5.6308	4.257	5.2153	5.1811	4.8248	4.2502	3.3161	5.4663	3.7159	5.7148	5.5429	4.915	6.2778	5.0466	4.5874	5.2361	5.3384	4.5116	4.9878	4.8714	5.0431	5.0618	5.931	5.5097	5.4689	5.6115	5.4712	5.6781	5.8748	5.5373	5.5232	3.9919	7.3156	6.356	3.7452	4.5838	5.4683	5.1367	4.0875	6.2083	6.0972	6.6676	5.3341	6.2744	5.4963	5.0712	3.5619	7.0396	6.1661
PF3D7_1234200.1	PF3D7_1234200.1;2049	2049	6.1719	5.4883	5.0626	5.9196	4.8953	5.4663	4.5898	4.9982	3.6064	5.4226	5.7027	3.2141	5.5226	2.441	5.2861	4.4249	4.963	4.431	6.1167	5.8035	5.2544	4.4476	5.4406	4.9491	4.8817	4.3604	4.797	6.0581	5.3505	5.2716	6.0061	2.4957	5.4874	5.7145	3.8639	4.0045	4.9312	5.1815	6.0334	4.4653	3.7634	3.4893	4.8515	3.6554	5.195	4.6005	5.9198	8.9968	5.6508	4.9477	5.1595	5.1424	5.228	5.2585	5.4212	4.1069	3.7866	6.0533	3.7398	4.9392	5.4578	6.6536	5.1379	7.5485	5.0387	4.7043	4.8278	6.2192	5.3388	5.0505	4.435	4.3306	5.3252	5.1667	4.2578	5.8212	5.9141	4.8248	7.684	4.5856	4.0108	4.1579	6.9959	5.8487
PF3D7_1234200.1	PF3D7_1234200.1;2050	2050	5.5033	5.3245	6.3649	4.2957	3.5619	0.926	4.1811	0.7485	2.9165	3.7181	4.5735	3.2898	5.5561	0.251	5.0858	5.0921	4.3052	2.7949	3.3391	5.1006	4.1375	5.0461	4.5192	3.0618	4.5135	4.033	3.4114	5.3554	4.7436	4.9672	5.3487	3.4529	3.9891	5.0475	4.3716	5.4074	4.235	3.8278	5.0264	2.9616	4.8171	4.8679	5.2176	3.2898	4.3441	2.1795	3.7268	4.3248	4.7991	1.2016	4.278	4.4323	2.8278	4.8309	4.6753	3.3161	5.0005	4.1691	5.0112	5.0339	4.7787	5.2008	4.2578	3.7312	4.3799	4.8037	4.0781	5.3896	4.6427	3.2854	4.7511	4.8298	4.3391	5.5647	4.6713	4.4216	5.7279	3.4634	6.2087	4.9198	4.5248	3.848	5.7342	5.6879
PF3D7_1234200.1	PF3D7_1234200.1;2051	2051	5.6594	5.5207	4.7745	5.3416	3.905	4.4718	4.6865	3.7485	0	4.6387	5.3519	4.7186	6.0514	3.3448	4.5254	4.7745	5.0687	4.1562	3.6859	4.7761	5.0365	5.3544	4.7323	5.0193	4.4141	4.0303	4.9644	4.8293	5.3187	6.1071	6.3932	1.4489	4.6814	4.8278	4.6536	4.5292	4.8425	4.4653	5.4492	4.5801	2.7527	4.9846	4.9136	5.5367	4.3533	3.1227	5.8225	4.1755	4.8268	3.6392	5.1506	5.8122	1.8758	5.0955	4.7131	4.8972	4.3903	4.7398	4.8395	1.8836	5.6384	5.1574	4.3964	3.5765	2.6508	5.3331	3.8787	8.4295	4.5223	4.3681	4.0356	4.2832	4.0365	5.1069	5.5354	4.9695	5.0648	3.0687	6.2638	3.3462	5.756	3.7939	8.0021	5.1485
PF3D7_1234200.1	PF3D7_1234200.1;2052	2052	4.682	4.4575	4.1069	5.3892	1.8797	4.3052	5.2091	5.5304	1.1177	4.7677	2.9745	3.2987	6.5018	3.8227	3.0356	4.9905	5.0303	3.373	3.4195	4.6444	5.0644	5.1942	3.7506	4.1514	5.0193	2.848	5.2517	2.9964	3.7655	5.9215	6.7452	0.926	3.6041	5.2141	3.6147	4.9873	3.5046	3.9486	5.155	2.0976	3.6358	4.1993	4.3161	4.4867	3.3799	2.8278	5.5674	5.4043	4.8861	3.6135	3.8718	4.8565	3.861	4.7458	3.3868	2.943	5.3302	4.4502	4.8298	3.8934	4.4692	4.957	3.9486	4.6837	4.0635	5.0955	3.1457	7.4017	4.5441	2.9855	4.2071	4.985	5.342	4.4983	4.4581	4.4568	5.889	4.6696	5.328	4.2765	4.4647	4.0592	7.6254	4.4476
PF3D7_1234200.1	PF3D7_1234200.1;2053	2053	5.1739	4.366	4.6576	5.6857	2.8659	3.1667	3.9764	1.4436	1.903	5.6418	4.5625	4.7038	5.6185	1.3334	3.8807	4.7871	5.204	4.5534	4.2563	3.9345	4.7252	4.5135	6.5124	4.9174	4.3291	2.6982	4.9083	3.2494	3.9891	5.3723	6.8274	4.1177	5.2578	5.2441	5.1006	4.4469	4.4822	4.0883	5.0925	4.0781	3.7729	4.3957	5.4165	4.7361	3.2675	4.4594	4.8217	4.2472	4.5466	5.4373	4.2434	4.9383	3.6542	4.8924	4.3674	5.1566	5.087	5.6064	5.1477	4.8048	4.4243	5.1073	5.0687	4.9231	4.5078	5.3743	2.9837	8.1173	4.7761	4.3248	3.6949	4.6094	6.0609	4.5254	4.8374	4.3771	5.7874	5.3154	5.5351	5.1647	5.2983	1.0356	8.2544	5.903
PF3D7_1234200.1	PF3D7_1234200.1;2054	2054	5.78	5.0904	4.7565	7.0968	2.7698	4.8639	4.4283	0.757	3.8768	5.6904	4.1085	0.5753	7.2633	4.4601	4.7991	4.852	4.079	3.4005	3.3868	3.9662	4.7252	6.782	4.7597	4.2001	4.2396	3.98	7.0151	4.025	3.9551	5.931	7.961	5.1566	5.128	3.5336	4.435	6.2073	4.1811	5.1731	4.6513	3.4005	4.464	4.2464	3.266	4.3632	3.4906	0	5.4333	5.5311	4.047	4.1235	5.2153	4.5211	3.2479	4.9846	4.1481	3.3074	4.9093	5.3789	5.3226	4.5807	4.7393	3.2388	4.7939	4.5254	3.8001	4.3554	5.1759	8.8494	4.2653	3.4867	4.3723	5.2672	5.8452	4.8525	4.7279	4.1747	5.9231	3.9001	5.824	4.4925	4.2311	1.7268	9.3527	5.189
PF3D7_1234200.1	PF3D7_1234200.1;2055	2055	5.0747	4.8743	4.7698	6.3149	4.3413	4.6235	4.89	4.9905	1.1635	4.5868	4.3082	4.8807	6.5947	2.5993	3.3951	5.4954	4.9754	4.4548	5.121	4.3349	3.7192	4.6479	4.6206	3.8043	4.9514	0.4751	5.7782	4.9397	4.1481	4.7597	7.1055	3.8768	4.5625	5.1256	3.3827	6.2234	2.2172	5.5078	5.0548	3.5729	3.8738	5	3.8787	4.5154	3.9561	4.8359	4.5747	4.5423	2.3132	4.4195	4.2126	5.4492	4.0054	3.7247	3.3074	3.7377	4.7043	4.9882	5.6118	4.0849	5.6685	5.3544	5.4796	4.7782	4.1035	5.1227	4.3038	8.5929	4.0798	3.7334	3.8797	4.2517	4.2102	4.6554	4.4555	5.2277	5.5907	4.3154	5.5078	4.2585	4.3198	3.6656	8.7652	4.957
PF3D7_1234400.mrna1_1	PF3D7_1234400.mrna1_1;102	102	6.5133	5.822	8.0979	5.7013	4.6707	6.1056	5.9533	5.3487	4.2426	6.5685	6.4658	10.228	5.4614	2.0635	5.5543	5.2426	6.724	4.6977	6.0828	7.1958	6.3646	6.1106	7.0991	6.6576	6.8694	4.4323	5.3306	5.9577	7.0244	6.0266	6.577	3.2265	5.6806	6.8386	4.6938	5.1558	5.3968	5.4376	6.1635	5.477	4.6124	4.0917	5.5024	5.8045	4.9246	5.5856	6.0807	6.2257	5.696	5.8731	8.8194	5.2705	4.4588	6.1346	7.9985	5.2376	5.3802	5.6568	5.4761	7.1171	7.1945	9.1468	9.4015	5.295	6.2137	8.6523	4.479	6.2197	6.9893	8.1839	5.6812	5.9796	6.7718	6.2093	7.332	6.7248	7.5889	10.0533	6.0885	6.8839	8.8362	5.2709	4.735	7.1228
PF3D7_1234400.mrna1_1	PF3D7_1234400.mrna1_1;103	103	8.9473	6.1574	5.9971	6.2057	5.877	6.1221	5.8359	5.8462	4.7268	8.7922	6.7969	7.6258	6.5362	4.3103	5.6126	6.2445	6.5905	4.7698	5.1268	8.5105	6.8189	5.1599	6.1367	6.8361	7.4919	5.1469	6.3649	5.6352	8.3521	6.042	6.6166	5.3298	6.8567	7.0271	5.1735	6.0535	5.1235	5.8716	6.6387	5.4343	5.643	5.2843	5.7434	5.5823	8.2842	5.4941	6.4446	7.0297	5.6982	4.7137	5.2234	4.5759	7.0344	6.2456	5.3667	5.4118	6.0431	6.3757	4.9556	5.5179	7.5037	7.2865	6.0197	5.8701	5.9009	9.8824	4.3688	5.5185	7.6077	6.0367	5.8965	5.4046	7.4053	5.7942	6.6008	7.6154	7.5937	5.6317	6.1689	6.2837	9.7303	5.2694	6.0347	7.1024
PF3D7_1234400.mrna1_1	PF3D7_1234400.mrna1_1;104	104	12.4503	6.4345	5.7947	6.2363	5.1173	5.3618	5.8892	6.7957	4.854	12.5366	6.861	7.4152	6.7867	5.0108	5.1135	5.2494	6.6652	4.4841	5.4306	7.2432	6.5914	5.9336	6.7832	9.8049	7.8569	4.6599	5.4306	6.2878	6.8339	6.4912	7.4312	7.7837	10.6145	8.1449	5.1289	6.1346	5.8019	6.5443	6.0618	5.8748	5.1663	4.5856	6.2449	6.192	13.5592	6.3254	5.4647	5.8268	6.6298	5.8397	5.2277	6.6057	4.4336	5.3273	5.7485	5.6112	4.8334	6.6646	5.9465	5.2063	5.8364	7.3638	7.5158	6.5546	7.8799	7.9152	4.8963	6.1745	8.5095	5.2806	5.8785	5.079	7.4221	6.4832	7.1426	6.3295	7.7036	6.8287	6.6291	8.5494	7.7	3.5211	5.6993	7.4882
PF3D7_1234400.mrna1_1	PF3D7_1234400.mrna1_1;105	105	7.0041	5.3957	5.0824	5.9442	5.2909	4.8455	5.7466	5.2776	4.0418	6.3379	5.4598	5.3455	5.95	4.0117	5.7279	5.5049	5.0993	5.087	4.2118	7.0832	6.8381	6.2521	5.51	4.9686	5.9255	4.9602	5.1073	5.8694	7.0075	6.6675	7.0869	4.8022	5.8955	5.7137	4.9914	3.5097	4.5466	5.636	6.3865	4.855	5.0325	4.8192	4.2675	5.319	5.6017	5.4101	6.2555	8.4796	5.5862	5.1198	6.8716	4.6328	4.1235	5.8268	5.774	5.6326	5.6247	6.4097	5.3176	5.8339	6.601	6.4824	5.8709	4.9383	5.9355	5.6206	4.6496	5.8071	6.9968	5.5413	3.9773	5.4084	6.5323	5.285	5.4253	6.5281	6.8129	5.7631	6.488	6.5045	4.8953	4.1827	4.3241	6.6124
PF3D7_1234400.mrna1_1	PF3D7_1234400.mrna1_1;106	106	6.7201	5.8199	4.9745	5.9993	5.2724	5.1098	5.2965	4.9093	2.9165	7.0266	5.2407	5.5065	5.2012	4.774	5.7186	4.585	5.7156	4.5065	5.0985	7.2151	6.4165	5.9045	5.3964	6.7069	5.9561	5.5518	4.5993	4.4692	7.2915	5.4107	5.9397	4.3971	6.4754	5.6519	5.5264	2.111	5.3331	5.393	5.9602	5.342	4.0152	4.8963	5.4043	6.1969	5.7647	5.4767	5.6682	6.7764	6.2651	5.1771	5.5014	5.6608	8.3845	6.0592	5.0018	4.7934	4.2735	6.4912	5.8184	8.283	6.0424	5.7309	5.6162	5.6568	5.9526	7.0935	4.2743	6.1365	7.7041	5.0179	5.8437	5.8963	6.0925	5.1591	5.931	6.1218	6.5308	7.4179	6.5523	5.9312	7.8862	5.07	5.2873	7.4368
PF3D7_1234400.mrna1_1	PF3D7_1234400.mrna1_1;107	107	9.4545	6.1404	5.9896	5.922	5.3809	5.8278	5.62	5.6505	4.8787	8.8919	6.8424	6.4979	6.69	5.2418	5.1906	5.1707	5.8207	5.7634	5.2114	6.1651	6.8081	6.4474	5.5258	7.9207	5.9787	3.8904	7.4224	5.6656	6.457	6.3174	6.6696	4.5416	6.7663	6.9091	5.0374	8.0969	6.3738	6.4283	6.5229	5.5555	4.7866	6.0858	5.5367	5.2795	8.4256	4.5336	5.0997	6.278	6.2352	0	6.7594	6.8786	5.5395	5.7342	5.4515	5.8258	5.3078	6.4717	6.2557	6.2744	6.6369	7.1833	6.4617000000000004	7.0371	7.9885	9.6107	4.8777	6.0431	7.927	6.2479	6.3425	5.7808	6.6721	5.6029	5.9939	7.3967	7.5696	6.0188	7.7104	8.5322	8.7741	5.6829	6.4853	7.8856
PF3D7_1234400.mrna1_1	PF3D7_1234400.mrna1_1;108	108	7.2706	5.889	5.4336	6.2407	5.5103	6.1307	5.857	4.9514	5.7772	6.5797	5.4757	5.3334	6.0815	4.2979	5.7748	5.213	5.4413	5.0561	5.7412	6.5581	5.8271	5.824	5.9632	6.3248	5.8392	4.8283	4.7549	3.6088	7.14	6.7028	6.4239	5.6418	6.1995	5.3023	3.8629	4.6473	5.7159	5.9711	6.1989	4.9932	5.0032	6.8839	4.5472	5.3291	6.1117	5.5242000000000004	6.0525	8.5694	5.3933	6.1171	6.5515	6.0424	3.861	6.0923	5.6957	4.1077	5.0631	6.3759	6.0951	5.8804	6.7103	7.0205	6.0583	5.1554	7.2976	7.057	4.6786	5.594	8.4849	6.0369	5.6551	5.1695	6.4684	4.8535	6.3302	6.1449	7.7219	6.4849	7.0587	7.4862	7.6657	4.9011	6.0481	7.7922
PF3D7_1234400.mrna1_1	PF3D7_1234400.mrna1_1;109	109	6.1491	5.8562	6.1721	7.5879	5.1839	4.9179	5.7315	5.9484	4.3277	7.1321	6.7702	7.3727	8.3145	5.4973	5.4436	5.3757	6.0609	3.1651	5.3147	6.0061	6.6914	5.405	5.6041	7.4652	5.7344	5.009	4.1699	6.2716	6.1928	5.8941	6.7409	2.8278	7.0772	5.1338	5.504	5.6885	5.4902	6.0742	6.1206	4.1506	5.4666	7.1191	6.1611	5.8938	4.5777	5.6144	5.6927	6.3395	4.4403	5.1202	6.8763	6.5854	4.4476	7.7572	4.1906	6.0483	3.9079	5.7714	6.0072	7.1323	10.3909	6.5573	7.0951	5.9028	8.3278	9.6322	5.7608	4.342	8.2041	5.2638	6.9273	5.6194	6.193	6.62	6.5373	7.9121	7.0505	6.6847	7.9972	9.995	10.0936	6.3393	6.6586	9.3745
PF3D7_1234400.mrna1_1	PF3D7_1234400.mrna1_1;110	110	8.1622	5.4509	6.1387	7.8587	3.2219	6.1603	5.4502	5.6232	2.8237	9.0012	5.6814	9.6582	8.4368	2.9928	6.3544	4.5484	5.3526	4.8836	6.2112	8.8908	6.0514	4.5286	8.5037	9.4327	5.953	3.1144	5.6738	4.712	9.0427	6.3731	7.5731	7.315	9.7301	6.1142	4.6814	5.7487	6.5144	6.5317	7.6368	4.2008	4.6153	7.0818	5.3074	6.2966	7.1797	5.7134	6.434	6.709	5.0201	7.1458	6.2948	6.6033	4.7323	6.585	6.2752	6.4866	4.89	6.3103	6.0826	4.9174	6.581	7.439	8.231	6.4239	6.6433	5.9406	4.774	4.9547	4.2935	7.1253	6.3945	5.1882	7.062	5.6241	5.5119	7.0797	8.1211	5.7517	8.3903	6.978	6.8876	3.9809	5.9458	5.0126
PF3D7_1234400.mrna1_1	PF3D7_1234400.mrna1_1;111	111	5.9115	6.0738	6.2257	8.8819	4.9805	6.7206	6.7794	7.3981	3.6938	7.339	5.9243	10.6553	9.3348	2.1922	7.2937	5.9649	8.3509	4.9359	5.7719	6.1577	6.6121	4.8166	3.9837	6.2453	6.2636	2.0909	4.5963	5.2931	6.3899	6.3556	7.3081	3.1276	7.755	6.4355	5.4192	5.3677	7.6655	5.246	6.7781	5.6588	8.0304	6.3125	6.5418	6.0453	6.1524	6.0097	6.5171	7.4287	4.0883	7.7639	6.0152	6.952	5.7926	6.7407	5.757	5.9953	5.2968	5.7618	5.8681	4.9189	6.9027	7.2464	9.1029	7.6601	5.0879	5.3837	3.846	5.7758	9.4392	5.5696	6.0396	6.5261	6.3196	6.1562	5.2604	6.3196	8.3108	6.9707	8.8211	5.993	4.9088	5.434	6.1779	9.405
PF3D7_1234400.mrna1_1	PF3D7_1234400.mrna1_1;112	112	8.4981	4.8068	5.4489	6.6508	2.7613	8.3599	6.7513	8.3839	1.9598	8.6075	6.1328	9.7771	6.2685	2.0036	7.876	5.2453	8.9462	3.4621	5.0308	4.7939	10.1596	5.238	4.2698	4.9165	5.7766	5.9222	4.4809	4.8866	5.4449	9.0556	7.2784	4.3313	6.1241	7.09	4.6548	4.6346	6.4468	5.7447	5.3359	4.5311	4.1755	3.991	4.7219	5.5176	8.1531	5.9882	5.4864	4.9064	5.2044	7.7776	5.0277	4.5429	5.6334	5.846	4.3611	5.6699	5.0072	6.1309	6.1663	8.452	6.7004	6.4944	6.7829	6.0308	4.5254	5.6308	3.9146	5.3568	3.0126	6.4192	3.7687	5.8081	5.5463	6.2342	8.2917	7.8008	9.7232	3.7279	7.8314	5.3611	5.4883	5.3614	6.5636	3.8659
PF3D7_1234400.mrna1_1	PF3D7_1234400.mrna1_1;113	113	11.9576	4.9463	5.8293	6.3783	4.3349	8.7384	5.1018	5.0849	3.7613	12.0723	4.0295	6.9609	6.9112	4.8324	9.075	4.8963	5.3016	4.546	5.7766	5.1391	8.8468	4.8575	5.2361	7.498	5.5267	5.9451	5.846	5.0435	5.5261	7.9351	6.1717	2.3103	8.0068	4.888	5.6639	5.269	5.8572	5.7658	5.1359	5.3406	4.7257	4.1177	5.5747	4.943	11.2099	5.3452	6.2826	4.6702	4.2227	7.0917	5.2891	5.1218	5.07	5.8258	5.3406	5.07	5.5314	6.3682	5.6758	2.6017	6.6893	6.2852	5.8625	5.3988	4.6212	5.2776	4.6005	5.0879	3.9364	6.5441	4.1408	5.605	7.0972	5.04	6.0804	7.3004	8.7725	6.6838	7.8313	5.9697	6.8455	5.4542	5.7396	4.6741
PF3D7_1234400.mrna1_1	PF3D7_1234400.mrna1_1;114	114	9.372	5.9467	5.1739	9.3121	3.9736	8.0565	5.5656	4.9331	2.7203	9.7492	6.332	8.3132	9.3821	2.6182	8.8305	5.3618	6.5021	2.5969	5.1081	6.0429	5.4647	4.3377	5.6545	6.7262	5.0179	5.8517	5.0072	4.6993	6.2263	6.011	6.682	4.6713	7.9561	5.8824	5.8291	7.0408	6.0745	6.0286	5.7434	4.8753	5.1202	4.9556	6.4413	5.6673	8.8498	5.0959	6.7936	5.4621	5.5014	8.5567	5.905	5.86	6.059	6.0424	5.5987	5.8032	5.3498	5.1819	6.6467	6.0732	8.7153	6.5046	6.9563	7.8281	5.7554	7.0042	4.5963	5.223	9.3968	6.3212	5.2211	5.6288	6.0369	6.6774	6.1615	7.843	9.7015	6.0836	8.7006	4.9982	6.73	5.3775	6.7514	9.6949
PF3D7_1234400.mrna1_1	PF3D7_1234400.mrna1_1;115	115	8.4353	5.8686	8.0587	6.9046	3.5656	9.6608	6.1326	5.7848	4.5129	9.3508	5.9064	7.5652	7.0662	3.0496	10.302	5.8829	5.7431	4.6966	4.6662	6.1164	6.3262	6.4373	4.9873	6.6489	5.218	6.5487	7.532	2.9928	6.2399	6.7874	7.3977	4.3413	7.251	5.5832	6.2493	8.4411	4.7192	7.7681	7.19	5.7798	7.9478	6.6486	6.2165	7.3299	8.4977	6.212	6.4861	6.2761	4.0892	8.8439	5.8844	5.4679	4.439	5.5552	4.8861	6.3933	7.3043	5.8795	7.4993	5.4967	8.7945	7.7819	6.7069	6.6041	8.9466	9.3955	5.8117	5.3809	8.3019	6.4491	5.1465	7.1124	7.0503	7.7871	6.9389	8.879	10.6338	8.5832	7.6564	8.6294	9.035	7.0603	7.447	7.9844
PF3D7_1234600.mrna1_1	PF3D7_1234600.mrna1_1;554	554	10.0497	6.4584	4.9914	6.7456	4.7225	9.8756	5.76	4.9565	3.3978	9.8924	7.3357	5.347	6.6294	3.3334	11.0132	5.6381	6.4697	4.275	4.5674	9.2029	6.9564	9.8402	8.5043	6.3887	7.6358	6.2026	4.2994	4.7296	9.7403	7.3029	11.112	8.4116	6.2834	8.3048	7.4028	4.2494	8.7145	6.4718	5.8212	6.9664	4.6294	8.8913	10.3273	5.437	9.2107	7.456	6.6308	6.4458	9.5519	6.8097	5.1085	11.1092	5.7244	6.4323	8.8082	6.8629	4.6381	7.4054	6.1633	8.4761	4.2502	7.679	6.0152	6.506	7.6379	6.0913	4.8674	5.8785	8.1543	8.1147	6.7984	5.5948	8.7712	5.5217	7.8077	5.2388	7.4759	6.7416	7.6503	8.4193	5.946	5.1663	6.91	8.8901
PF3D7_1234600.mrna1_1	PF3D7_1234600.mrna1_1;555	555	7.9491	6.3275	6.0665	6.9222	3.851	6.4366	7.1688	7.9499	3.6542	8.6441	7.0764	5.2288	6.251	3.9495	6.842	7.2836	8.2816	4.5699	4.9449	7.6033	7.9501	9.9702	9.036	9.5918	8.8643	8.2787	4.568	5.0501	7.8943	7.6107	11.3828	8.1967	9.5389	9.2797	8.6467	5.359	8.8888	12.7113	6.8355	5.7498	6.1208	8.9261	10.7368	6.8585	7.3342	5.2122	12.7592	6.4224	5.3129	8.237	5.6594	11.3194	4.8807	6.4141	9.86	6.2897	5.3802	7.6833	5.9324	4.8851	5.4883	7.261	6.9142	6.3205	8.1727	5.9509	5.7913	7.5509	8.3832	9.4974	4.9973	5.4426	8.2	6.0533	6.8665	6.1645	8.4194	7.5241	7.0362	8.8053	6.4995	6.5514	7.9149	9.2834
PF3D7_1234600.mrna1_1	PF3D7_1234600.mrna1_1;556	556	7.0923	6.023	5.8374	5.1416	4.3176	6.2576	6.0785	6.7196	5.6014	7.7777	7.0344	6.3377	4.7506	7.2959	6.308	6.8847	6.9609	5.5786	4.7661	7.0637	5.0917	10.937	9.4936	8.4894	8.414	8.5715	5.5853	4.9814	7.6041	6.2733	12.7029	9.4731	8.5467	9.0884	8.8822	5.701	9.0966	5.2468	5.7173	5.9812	7.917	9.383	11.168	6.451	6.4978	5.4393	5.96	5.3834	5.3388	9.1633	5.0018	11.6551	4.7131	7.9029	7.9634	4.849	5.0553	7.6894	6.3023	6.4373	5.9839	7.7096	10.7303	5.0461	9.0116	5.6522	4.6966	7.5909	8.9051	7.5609	4.9607	4.7366	9.788	7.0653	7.1958	5.2434	8.5949	8.603	6.5339	9.2359000000000009	6.2638	4.9882	7.8103	9.0122
PF3D7_1234600.mrna1_1	PF3D7_1234600.mrna1_1;557	557	8.2014	6.8243	5.275	5.5135	5.2961	5.3988	6.484	7.2009	6.0775	8.491	8.7799	7.3083	5.8306	6.7478	5.9968	5.9215	7.398	5.463	3.079	9.1768	6.2758	10.8579	9.5471	9.2539	8.8158	8.9152	3.8728	5.5898	9.4568	6.219	12.3218	9.4371	8.1883	9.6648	9.1178	5.6465	10.1819	5.4466	5.4568	7.0715	7.7766	8.6597	11.9314	6.4315	7.4282	5.3691	5.3125	5.2965	5.8342	9.0222	5.7458	12.5014	4.2532	9.5827	8.7969	4.9021	4.1202	7.8867	6.5022	6.1669	5.1839	7.7069	7.1284	5.9984	9.6263	5.9766	4.6088	7.8705	9.0637	8.8216	3.7538	5.6115	8.6836	5.3459	6.8425	5.8987	9.0213	6.1723	6.5027	10.1992	5.9814	4.6387	8.1933	9.9249
PF3D7_1234600.mrna1_1	PF3D7_1234600.mrna1_1;558	558	7.3656	7.025	8.4329	5.8943	5.3916	6.3261	6.3625	7.1859	4.2653	7.7671	7.8109	8.0606	5.2578	5.3526	5.714	7.3581	7.4891	5.5395	5.3341	7.78	5.7764	6.5155	9.7126	10.3157	7.6737	9.4994	10.1163	5.1198	8.1501	6.0485	8.5465	9.5978	10.3068	9.0412	9.3406	9.7315	10.708	5.6633	6.926	7.2227	3.8125	9.3052	11.2168	6.7766	7.3429	6.0437	6.1892	5.5506	5.2705	9.2528	5.6716	11.8763	4.7296	10.4598	10.2724	8.0797	4.8017	9.8568	6.7773	7.2458	6.2519	8.968	7.1851	6.9992	10.7814	5.8948	4.5447	7.3513	9.2461	10.4113	7.8977	6.0961	10.2754	5.2898	7.0149	5.9444	9.6921	6.4652	6.9878	11.1395	7.0473	5.0609	7.8711	8.9144
PF3D7_1234600.mrna1_1	PF3D7_1234600.mrna1_1;559	559	7.7069	7.7346	4.382	6.4031	6.1045	4.905	5.087	6.784	4.8227	8.3844	7.8316	7.9054	5.2161	6.3935	5.7942	5.0639	7.6571	4.6605	6.69	7.6729	6.4919	7.0132	10.1313	9.6242	6.9726	9.4849	3.1194	4.9425	8.0023	5.8405	7.5943	9.3518	9.9985	8.9935	9.5527	3.6288	9.8162	6.019	6.2739	7.7279	5.0622	8.4163	11.0246	5.327	6.3738	3.9021	5.9516	5.2791	6.1863	9.3669	5.8025	11.8241	4.0321	9.303	10.2015	4.0514	5.0152	9.504	6.9563	6.371	7.7479	10.259	7.3053	7.4206	9.7983	5.2672	5.6508	7.123	10.2677	10.9273	4.6147	5.8227	9.7784	5.8209	7.228	7.5054	10.3169	5.9385	8.0919	10.2872	6.4765	6.1932	7.7596	9.9626
PF3D7_1234600.mrna1_1	PF3D7_1234600.mrna1_1;560	560	7.8891	7.164	5.5635	6.4824	3.9079	5.3889	5.8311	7.5664	3.4854	8.8036	8.515	8.0049	7.213	4.4229	5.0303	5.0544	7.6695	6.3156	3.0875	8.0494	6.3089	6.7193	10.0086	12.673400000000001	8.3503	9.8636	4.1771	5.0448	7.7184	7.1424	8.5063	9.669	12.2633	9.5564	9.6336	4.9676	11.2468	6.2007	5.565	7.5068	5.3789	8.8754	11.0929	5.7211	7.2942	4.2403	5.6974	5.649	6.2135	9.1867	5.2806	11.7094	5.1795	9.1475	10.444	5.189	5.7795	9.8103	5.9217	5.8755	5.4634	8.1455	7.2102	8.0612	10.278	5.6008	3.9069	7.5922	10.1117	10.5212	5.7126	5.6421	9.2477	5.3937	6.7114	5.3806	8.556	7.442	8.2719	10.134	6.2227	3.6859	8.2983	10.3277
PF3D7_1234600.mrna1_1	PF3D7_1234600.mrna1_1;561	561	8.7844	8.091	7.4209	7.1097	6.4089	6.318	6.0691	7.1939	5.347	9.0892	11.5728	8.7025	6.3939	6.6658	6.219	6.5304	7.6344	6.7666	5.2642	8.604	7.1002	7.8364	7.1975	12.7847	9.5583	10.4836	5.3561	5.6337	8.5473	5.7795	8.8711	7.5615	12.4007	10.4734	10.613	5.7029	10.1521	8.3662	7.4204	8.5907	7.1058	8.2074	9.1894	8.6975	8.13	6.8004	7.8633	6.6446	8.2315	9.1326	6.1247	9.5814	6.5108	8.6839	10.5439	5.9873	5.9258	8.5663	6.8647	6.7982	7.3172	8.943	7.7919	6.7233	10.3967	6.9301	5.9201	8.0724	8.9702	10.7155	6.683	6.535	9.2101	7.1149	7.2446	8.5273	9.0581	7.588	7.5072	10.6518	7.3758	6.9403	8.2352	7.6673
PF3D7_1234600.mrna1_1	PF3D7_1234600.mrna1_1;562	562	7.931	7.6911	5.3406	4.7991	4.3736	4.8151	6.1779	6.451	3.4316	8.3527	11.2574	6.6459	4.5354	4	5.7306	5.5011	6.9537	7.1478	4.1699	6.4418	5.9001	7.083	8.5416	12.8524	9.028	9.7353	5.8001	4.8841	6.6405	6.1577	7.9211	7.9771	12.2915	9.7496	8.8012	4.8919	8.8942	6.2795	6.3637	8.0015	6.1661	7.4146	8.9865	6.581	6.7007	3.9165	5.7436	6.5629	8.0386	8.6629	5.3639	9.8049	5.7832	8.7322	9.912	4.2365	6.0283	7.4655	6.4346	5.6536	5.7068	8.108	7.0909	6.4658	9.326	5.2059	4.257	7.5716	6.4141	9.5445	5.3796	6.9077	8.2751	5.7046	6.6312	6.11	8.0977	6.846	7.8318	9.6936	5.3827	3.8115	6.8381	6.1679
PF3D7_1234600.mrna1_1	PF3D7_1234600.mrna1_1;563	563	8.002	7.7637	6.2532	5.7803	5.2895	5.2133	6.0693	6.7849	3.7344	9.0749	9.4348	7.7442	5.6687	4.9787	5.5756	5.4333	7.1019	5.5931	5.4992	7.0103	7.2984	7.8926	7.0548	12.4488	9.2563	9.9203	5.1727	5.202	8.0208	7.6418	8.4933	6.3102	11.8916	10.0371	9.9099	5.3995	10.524	5.8817	6.7458	8.0296	6.2924	8.7088	9.1244	5.9563	7.3346	6.2075	6.1667	6.2265	8.9738	9.0369	5.7309	9.5908	5.3757	8.1866	9.8602	5.1297	6.2935	8.0169	6.714	6.9168	5.9563	6.8613	7.3128	5.4931	9.6391	5.2137	5.2192	8.006	8.2622	10.1204	4.6798	5.6029	8.6909	5.6094	7.1347	6.1408	7.9287	7.1176	7.4258	10.0101	6.1436	7.1231	7.9526	6.9366
PF3D7_1234600.mrna1_1	PF3D7_1234600.mrna1_1;564	564	8.6705	10.4178	6.848	6.8305	6.1528	7.3684	6.6391	7.0493	5.9959	9.2904	11.9553	8.3042	5.7181	6.8151	6.9956	7.86	7.0646	6.796	5.7517	8.9569	7.8109	8.736	6.4453	12.6761	9.5988	10.9899	6.2474	5.9406	9.2764	6.1981	9.2703	6.8608	12.0267	10.287	10.5202	6.3568	9.9582	7.5629	7.3675	10.7449	7.6889	7.963	9.019	8.0716	8.2341	6.8107	7.4123	7.0797	8.9714	10.4948	7.6658	9.0763	8.3603	8.5998	11.514	6.8079	6.2596	9.1346	6.4313	6.9791	8.4919	8.4492	11.252	9.0979	12.3736	8.5992	8.401	7.6245	9.5217	12.2621	5.392	6.9855	9.6088	7.3995	7.5705	8.8844	8.4134	8.3082	9.4057	12.8818	8.4702	9.1043	8.2167	9.211
PF3D7_1234600.mrna1_1	PF3D7_1234600.mrna1_1;565	565	7.859	10.1904	5.3861	5.5454	5.8071	6.288	5.1735	5.2574	6.3995	8.5537	11.111	6.9929	5.0312	6.9038	6.1627	6.2263	5.9962	5.6267	5.5922	8.1067	5.9028	7.049	7.2036	12.5194	9.5714	9.201	5.2075	5.6608	8.239	6.1544	8.2986	6.1711	11.8146	10.0853	9.3887	4.5435	11.6019	5.9572	6.5963	10.628	6.8861	9.0237	8.6799	6.4835	7.4077	5.0237	5.8181	6.2116	8.412	10.1509	7.0286	8.958	8.7724	7.5423	11.4551	4.1691	6.1408	8.8355	5.8422	7.7136	8.05	6.9286	10.2934	8.6765	12.1197	7.7317	8.0073	7.5481	8.8516	12.1166	4.1194	6.2378	9.4978	5.8377	6.5201	7.6752	7.6384	7.4393	9.1844	12.4736	7.9676	8.823	7.8722	8.1746
PF3D7_1234600.mrna1_1	PF3D7_1234600.mrna1_1;566	566	8.3262	10.7502	5.9324	5.1871	6.4406	6.3029	6.1621	6.4419	6.3611	8.5859	9.3798	5.7573	5.0099	6.57	6.5452	6.4804	6.7047	5.9704	6.3349	9.7125	6.3801	8.0327	7.1669	12.6394	9.1471	8.9078	5.9054	6.017	9.4843	6.6353	8.9828	6.3611	11.4664	9.6429	8.7909	5.5138	7.2913	5.8777	7.0315	10.6861	6.8194	7.684	7.5399	7.4873	7.1453	3.9146	5.9463	6.3062	8.694	10.5496	8.4937	8.621	8.9891	8.0085	11.798	5.5711	5.7882	9.2411	5.4941	6.8848	8.6808	7.3908	10.9183	9.0652	12.6424	8.3781	8.1579	6.9304	9.5107	12.3236	4.6311	5.6294	9.8207	3.943	7.3661	8.11	8.5893	7.4451	10.1002	12.9795	8.5988	9.1705	8.0625	8.8091
PF3D7_1234600.mrna1_1	PF3D7_1234600.mrna1_1;660	660	10.4534	8.8079	6.1617	11.4398	7.1322	8.9543	7.68	8.822	7.7973	10.3212	11.8203	8.1768	11.5749	7.9665	8.3348	7.5114	9.899	12.551	6.3951	9.3483	10.8285	10.9325	12.5071	13.0289	6.8908	5.7068	12.512	7.6513	9.6105	10.7379	11.84	12.8696	14.2574	7.6427	5.602	12.8202	6.5762	8.9691	6.3322	8.4488	6.0466	8.7359000000000009	7.5872	8.7695	10.0247	6.5853	7.702	7.5883	5.4499	9.0832	8.2071	10.4824	10.9355	7.5897	10.0872	6.1098	8.9335	10.6348	8.7292	6.2491	5.7458	10.5635	11.8802	8.195	11.6573	11.2746	6.8502	9.825	13.1879	9.4359	7.0825	8.7866	11.4482	9.234	7.1503	6.4931	10.9974	12.0266	9.3094	12.0509	11.6254	7.4206	10.9499	12.0159
PF3D7_1234600.mrna1_1	PF3D7_1234600.mrna1_1;661	661	10.7282	8.8429	6.5901	11.0128	7.9174	9.0966	8.4533	9.2512	8.1224	10.8449	9.6182	7.7544	11.4522	8.0712	7.8493	7.4919	10.1146	12.4585	6.7407	9.5021	11.7203	12.607	12.1796	13.2039	7.2395	4.337	12.689	7.8548	9.691	11.6199	12.2271	12.1285	14.5104	7.934	5.9903	12.6086	7.6425	9.3834	8.8152	8.4112	7.0603	10.1298	7.9354	8.6842	10.7696	7.8969	7.973	8.8598	5.9853	9.2934	8.2739	11.6385	10.9458	7.4744	9.8633	6.3226	6.0475	11.7582	9.1718	7.271	6.1087	10.4275	12.1834	8.5143	11.137	11.5449	7.2873	10.5235	12.8372	9.3854	7.8516	8.4255	11.855	9.4254	7.8988	6.5326	10.9661	11.9006	9.1927	11.6299	11.9989	7.6068	11.0457	12.3534
PF3D7_1234600.mrna1_1	PF3D7_1234600.mrna1_1;662	662	10.3778	9.3915	6.3161	11.5425	7.265	9.4275	8.7127	8.3161	7.0919	10.4685	10.8863	12.0152	11.8237	7.9422	9.059	9.8359	9.468	12.0696	6.5223	10.4213	11.3388	11.9399	13.004	12.8864	8.0434	6.0989	11.869	7.3988	10.5292	11.5146	11.6177	12.8333	14.4843	8.1719	6.3329	12.2522	6.6575	9.9004	10.3393	9.3489	6.3318	9.5152	7.8169	9.3018	9.9218	7.8574	8.5245	9.9773	4.7908	9.316	8.365	11.1247	11.2981	8.0511	10.578	6.9382	4.9439	11.0779	9.5435	7.1932	5.8689	10.6702	13.4491	8.2883	11.5553	11.6932	8.7478	10.0957	13.1943	9.6128	8.1778	7.5071	11.4947	9.5584	7.3401	6.7462	11.143	12.4409	9.0613	12.2649	12.3637	8.5212	10.927	12.0036
PF3D7_1234600.mrna1_1	PF3D7_1234600.mrna1_1;663	663	10.6492	9.3134	6.1979	11.3607	7.1517	9.822	9.0011	10.0463	7.8484	10.8225	11.3707	7.9078	11.6655	8.332	9.1091	9.1578	10.6856	12.8606	5.7798	10.6519	11.4321	10.3317	12.485900000000001	12.8268	6.925	5.6085	12.8335	7.4525	9.6726	11.2571	12.3867	13.1399	14.5316	7.646	6.3063	12.6483	6.7849	9.3827	8.2537	8.8719	8.1105	8.9905	8.486	8.8756	10.6426	7.9109	8.0617	8.8361	5.5786	9.6938	8.6756	12.0003	12.017	7.8025	9.9042	6.2795	6.319	11.2285	9.4714	6.9398	6.0345	10.645	12.2729	8.1942	11.0582	11.3333	7.2095	10.1535	13.0128	10.0315	8.4605	7.431	12.598	9.4253	7.3223	7.0657	11.0288	12.0165	9.0783	11.8093	11.6995	7.7969	10.9229	12.6281
PF3D7_1234600.mrna1_1	PF3D7_1234600.mrna1_1;664	664	11.2653	10.7246	6.6974	11.7246	7.6212	9.2598	9.2808	9.0032	7.7772	11.1735	9.4603	9.0789	12.1084	9.239	8.9152	9.7209	10.2481	12.8788	5.7942	10.8324	11.5095	11.6331	12.3559	12.669	7.171	5.7423	12.3614	7.1172	10.6783	11.3266	12.746	12.9915	14.3684	8.9161	5.9392	12.4809	7.3506	9.4631	8.7603	10.6522	8.4141	9.3014	8.9792	8.6785	10.4585	8.19	8.0715	10.0543	5.7663	10.1296	11.099	12.5683	10.539	8.3248	9.2442	7.4683	8.1735	11.7815	9.7926	7.4876	5.6707	10.9878	12.0389	9.119	11.2949	11.4546	7.1938	11.222	13.2096	10.2412	8.7811	10.5582	12.8206	10.0601	7.684	7.5399	11.2589	11.3514	10.0483	11.8166	11.6131	7.6567	11.7228	13.0449
PF3D7_1234600.mrna1_1	PF3D7_1234600.mrna1_1;665	665	11.514	11.2288	7.3268	7.2126	8.8376	8.7592	7.6804	9.5402	8.8315	11.6407	8.0957	7.5412	6.5089	9.6905	8.2258	9.8838	11.0766	12.7962	6.1196	11.0008	12.0087	11.4603	8.17	12.9367	7.5934	5.0431	12.2276	7.9144	10.8659	11.7704	12.91	7.6331	14.3536	9.7804	6.8863	12.1738	7.6222	8.2928	9.3591	10.5223	9.1472	8.815	7.833	8.3003	10.5352	7.9259	7.8395	10.0873	7.5494	10.8173	10.716	11.4932	8.7287	8.0394	10.1022	6.1459	7.5762	13.3018	10.0295	8.216	7.3213	11.1559	11.7181	9.6203	11.5911	8.8446	8.0184	11.4502	11.0839	10.4537	8.4367	9.2119	13.7256	10.2594	9.2071	10.1451	10.9238	9.9316	9.9051	12.1179	8.6577	9.2266	11.7454	10.4654
PF3D7_1234600.mrna1_1	PF3D7_1234600.mrna1_1;666	666	10.7989	10.597	5.6982	6.4634	7.4168	7.8862	9.1472	9.0111	7.946	11.1857	7.4875	7.26	6.8853	9.0159	7.4944	9.158	9.9865	12.7268	5.8058	10.0171	10.9401	10.5858	7.4439	12.5875	6.64	5.2817	12.1053	7.3927	10.1199	11.0973	11.5118	7.3848	13.8725	9.6704	6.3909	11.8709	6.7298	7.6753	8.4748	10.0108	8.3096	8.3302	7.3921	7.7129	9.8967	7.5928	6.7593	9.3993	7.9875	10.0513	10.057	11.4022	7.7283	8.238	9.1553	5.8741	6.7126	12.6866	9.1581	7.7368	6.5049	10.4303	11.1688	8.7469	10.8988	8.3706	7.5391	10.6163	10.4453	9.612	7.7726	8.3352	12.9513	9.8591	8.6102	9.4409	10.5186	8.9031	9.8065	11.4029	8.28	8.0444	11.2503	9.6758
PF3D7_1234600.mrna1_1	PF3D7_1234600.mrna1_1;667	667	10.8907	10.5024	6.4172	7.4912	8.7513	8.4381	9.1204	9.7474	8.6874	10.8885	9.4854	8.5789	6.8522	9.1711	7.6217	9.9237	10.8429	12.0739	6.2568	10.3264	10.9093	10.4059	7.157	12.5674	9.0947	6.7605	12.3562	8.0899	10.239	10.8808	11.9925	7.0148	13.6356	10.3601	6.5426	12.2242	7.8489	8.2231	9.1269	10.0635	9.24	8.5459	8.1629	8.7182	10.0667	8.2424	7.7586	9.7099	6.3789	10.2901	10.2565	12.6164	8.1801	7.5162	9.6266	6.228	7.4232	12.3147	9.4679	7.1188	6.2928	10.3461	10.5825	9.281	10.4805	7.9349	7.7995	10.8481	11.2658	10.2162	8.28	8.6725	12.6354	9.634	8.3701	9.5997	11.6838	8.9151	9.5769	11.2891	8.2195	7.9323	11.1316	10.4545
PF3D7_1234600.mrna1_1	PF3D7_1234600.mrna1_1;668	668	10.811	10.8776	8.6832	8.2994	7.3312	8.7901	9.4302	8.454	7.6261	10.7589	10.4346	7.9202	7.9024	8.7988	8.0746	10.4724	9.5214	11.169	6.0875	10.1447	11.2955	9.3397	7.2497	12.3396	10.5973	5.7772	11.8859	7.5658	9.8102	10.6979	10.8598	7.5457	13.807	10.9855	6.04	12.0551	7.7872	8.545	8.5494	10.197	8.2886	9.332	8.0261	8.4352	10.1365	8.0229	7.758	8.7116	5.7869	10.4714	10.2471	11.8896	7.9326	7.4928	8.4949	6.1878	8.7699	11.7203	9.0554	7.32	6.0596	10.209	10.9653	10.0642	10.7141	8.2806	7.1277	10.3899	10.2958	9.8915	8.6625	8.1361	12.3639	9.1015	8.6204	8.3797	11.0027	9.0912	9.6448	11.3136	8.2537	7.6798	10.6283	9.9535
PF3D7_1234600.mrna1_1	PF3D7_1234600.mrna1_1;669	669	11.3191	11.9947	9.2496	8.0291	8.1797	8.8469	9.8977	9.3044	8.7657	11.5074	10.6018	7.6007	7.8651	9.5908	8.4908	10.4587	10.1246	12.7016	6.0101	10.4988	11.596	11.0543	7.9419	12.9443	9.4306	6.6918	11.7396	7.4434	10.5235	11.3803	11.708	7.8963	13.9615	10.2469	6.3981	12.1424	7.8475	8.9725	9.3815	11.0678	9.2521	8.5081	8.1489	8.9925	10.6605	8.0157	8.1004	9.6482	6.6466	10.7258	10.7489	12.0844	8.608	8.4958	9.9678	5.9366	9.5773	12.3706	8.5852	7.6073	7.0665	10.4431	11.6834	9.5629	11.6854	8.5871	8.0061	11.1748	10.5644	10.7173	8.6361	9.4515	12.8728	9.6243	8.2581	8.7513	11.9258	9.9346	10.0451	11.903	8.2458	8.151	11.7204	9.6794
PF3D7_1234700.mrna1_1	PF3D7_1234700.mrna1_1;200	200	7.7446	6.4673	6.2344	5.5011	6.0581	5.6633	6.7313	5.9103	5.797	8.14	9.0816	9.0579	6.3581	4.701	6.0847	6.0206	5.9702	5.5692	5.7126	6.9658	6.3913	6.2016	7.2129	6.345	6.2931	6.5768	5.5789	5.7236	7.2814	7.114	7.4629	6.9695	6.1623	7.3267	6.2737	5.6775	6.5689	5.6738	6.3834	4.354	5.9432	7.9935	6.9181	9.0058	7.7206	5.8938	6.2946	5.5996	5.9796	6.0925	6.0583	6.3811	6.2519	6.8489	8.0805	6.1256	5.4148	6.599	5.649	6.94	6.2394	7.5083	7.2249	6.3949	9.1554	6.1524	5.8797	6.3717	7.9883	8.2274	6.7177	5.9409	7.2938	6.7185	7.1211	6.3131	7.971	8.1567	7.5921	10.0727	6.596	4.8273	6.2139	7.618
PF3D7_1234700.mrna1_1	PF3D7_1234700.mrna1_1;201	201	7.8111	5.213	6.5223	6.1965	5.1914	5.5942	6.3122	6.1361	6.7086	8.3995	8.9872	9.1334	6.3192	4.8797	5.0553	5.917	6.2538	7.0738	5.4128	6.2893	6.8591	7.2893	7.954	7.626	6.6751	6.4995	5.6971	5.7485	7.2726	6.9545	7.1563	7.7153	6.2566	6.8057	6.4767	5.8163	5.565	5.9028	6.6942	5.6848	7.0961	5.6789	7.2726	8.24	7.3767	5.9639	6.8245	7.1247	6.4838	6.5966	5.7382	7.0438	6.5965	6.6878	7.1329	6.1719	4.7687	7.6702	6.7233	6.9026	6.931	8.3977	7.8199	6.8988	10.0196	7.631	6.7723	6.5913	7.864	6.5406	7.5895	5.0347	8.1729	6.2547	8.2607	7.1716	8.2427	8.6788	7.3986	10.5311	8.1261	6.5149	6.6658	9.1819
PF3D7_1234700.mrna1_1	PF3D7_1234700.mrna1_1;202	202	7.0483	5.1189	5.5232	5.0644	5.0426	5.4722	6.4048	6.1018	5.3201	6.7216	7.3756	7.5129	6.8542	4.7955	5.1843	6.0906	6.1562	6.2228	4.8074	6.2028	7.1548	6.9507	6.4173	6.4211	6.2073	6.532	6.4764	4.9317	5.8804	6.6991	7.5998	5.6427	5.4413	6.5812	5.8081	6.3315	5.7923	4.6859	4.3154	6.3411	6.8943	5.1875	6.4989	6.5708	6.1204	5.7186	5.5201	6.4923	6.5229	6.3161	6.483	7.1302	4.2403	6.2087	6.2453	5.5226	5.4063	6.3386	6.7411	6.5709	5.823	6.7719	6.9788	6.407	6.263	5.5549	6.128	6.273	5.9857	5.4253	5.4777	4.8831	6.4338	6.8189	6.4746	6.4785	7.7591	7.4189	6.7136	6.8474	5.7814	5.1997	7.626	6.7325
PF3D7_1234700.mrna1_1	PF3D7_1234700.mrna1_1;203	203	6.9112	5.07	5.3391	5.2346	5.9986	6.7489	4.9923	5.4336	5.1449	7.6423	7.5188	7.2266	4.3111	6.2935	6.6843	5.4283	6.0032	7.3991	5.6605	5.9593	8.3715	5.4529	5.9265	4.4529	5.7552	4.6525	5.0215	5.7671	5.2957	7.6047	6.3422	5.3309	5.047	5.926	4.9463	5.0613	6.0505	6.7838	7.1048	5.6977	6.1295	4.4155	6.9172	6.9252	6.0772	7.9807	6.21	7.1697	5.4851	5.9255	4.8644	6.6184	4.1699	6.9732	5.1449	7.7824	6.9075	5.6326	6.808	5.3702	5.5726	6.738	7.179	5.6493	6.3178	5.8417	5.2165	5.7647	5.382	6.0641	8.3928	6.3297	6.9344	6.5738	5.2502	5.4182	8.1167	7.9132	7.3314	6.5314	5.5945	4.2787	6.6894	6.251
PF3D7_1234700.mrna1_1	PF3D7_1234700.mrna1_1;204	204	7.6104	5.1973	6.7741	5.8775	4.7038	6.3915	6.0577	5.7955	5.2087	8.1118	8.2896	7.9258	5.0587	4.9864	6.7122	5.5674	5.9146	5.8672	7.3913	5.7495	8.6269	6.8329	7.421	4.6358	6.4869	4.6088	3.5198	6.285	6.2236	7.6177	7.0768	6.701	5.0054	6.8862	4.9537	6.238	5.4279	6.0723	6.7248	4.6439	6.4305	4.2994	10.8225	13.1256	6.5653	7.9819	5.7409	6.111	6.135	6.7255	4.7903	6.0177	5.7469	6.1548	6.4538	7.9639	6.4901	5.1918	6.3542	5.1408	4.5248	7.2063	7.2912	5.2079	5.5963	6.42	3.9345	5.2388	5.643	7.1	7.3967	6.1989	7.4739	6.9829	5.7439	5.3628	7.9466	8.0598	6.0616	5.5317	5.7978	5.1252	6.044	6.2817
PF3D7_1234700.mrna1_1	PF3D7_1234700.mrna1_1;205	205	7.0199	6.0029	5.6459	4.9941	4.9537	6.127	5.7761	6.2748	4.6921	8.5307	7.147	7.0646	5.2998	5.7388	5.359	4.995	6.0626	6.3743	5.6308	5.5963	8.1221	6.3217	5.7159	5.3034	6.0041	4.2675	5.6011	5.546	5.8222	7.1911	7.2823	5.8743	5.6659	6.1295	4.4469	5.9451	5.9632	5.2869	5.4229	4.0081	6.1997	4.9093	5.3705	6.9921	4.9345	6.0817	5.7764	5.1285	5.0179	8.2177	5.5656	5.9255	5.8736	5.0488	6.5021	6.8396	5.504	6.202	6.6865	4.7918	4.5204	7.1676	7.3555	5.354	4.712	6.6131	4.3262	6.8702	5.7434	7.0115	6.6621	5.0286	6.3228	5.8917	4.3205	5.0303	7.9032	8.3568	6.4898	6.8417	6.6803	4.4276	6.405	5.5419
PF3D7_1234700.mrna1_1	PF3D7_1234700.mrna1_1;206	206	7.6803	7.4849	6.7089	7.8531	5.1719	5.8166	7.8473	8.356	4.1683	8.3482	11.1169	7.6895	7.5918	5.8437	5.826	7.6022	8.3875	6.4938	6.4504	7.4149	9.6948	7.758	7.9777	7.337	6.2302	6.1775	6.4313	6.2498	7.3404	9.0313	8.744	9.1816	6.9094	6.9372	6.1404	7.4131	6.0328	5.0802	6.1418	6.1154	5.9809	6.3091	8.0132	7.328	5.4168	12.2781	6.8175	6.21	6.6038	6.9788	6.049	9.2221	6.1027	7.712	8.4888	12.5046	6.8442	7.0721	6.9877	8.5022	6.4877	8.6922	9.6252	7.2161	7.311	6.7082	5.0054	8.867	7.1169	8.5433	10.6029	6.9951	8.6624	7.4821	8.6975	6.3597	9.6347	9.0473	7.973	8.4607	6.9415	5.7469	9.3202	7.6919
PF3D7_1234700.mrna1_1	PF3D7_1234700.mrna1_1;207	207	7.1986	5.8822	6.4345	6.319	5.3063	4.7517	5.7837	5.5447	4.6444	7.5563	9.0973	5.7999	5.9198	3.7093	5.5729	6.0244	6.2044	3.7581	4.435	10.0574	7.9495	5.6769	4.8625	9.0026	7.3211	9.5925	4.5957	4.3491	10.8634	7.4643	7.9133	5.6044	9.0001	8.0336	9.3517	4.2048	5.8522	7.5503	5.2675	4.135	3.7772	4.6753	11.6948	7.4047	5.7043	10.8348	8.0844	5.4236	6.3684	4.9727	6.0853	11.7191	6.3016	5.4896	5.6826	11.0932	6.0978	6.0067	6.7025	7.0974	5.0674	7.2418	7.1245	5.8232	5.0575	5.565	7.0447	4.2653	6.1773	6.247	9.1471	6.4704	7.5286	7.0134	7.4836	4.6147	7.8396	5.9465	5.709	5.2824	4.5705	6.7101	5.5059	5.5113
PF3D7_1234700.mrna1_1	PF3D7_1234700.mrna1_1;208	208	7.2275	6.8092	7.7118	6.242	4.3985	5.5357	6.0477	6.2602	2.1827	7.5462	5.9162	5.2024	5.0072	3.6206	4.5644	5.394	6.4237	4.2032	6.8744	5.7463	7.1375	5.5586	5.9201	4.1318	6.2227	7.1278	5.3237	5.546	6.0076	6.7934	6.8717	5.6724	5.6927	6.1884	7.3538	5.4256	5.407	4.4995	6.3551	6.2858	4.851	3.9946	5.9162	6.5143	5.7355	10.9656	6.5466	5.4712	4.3834	4.2311	5.2133	6.7997	7.1606	2.9411	6.3658	11.1971	5.7068	5.5732	6.2848	7.7598	5.0768	6.2841	5.3847	4.9914	4.5097	6.2174	3.2095	5.1763	5.2847	7.6495	9.8298	5.3169	6.4838	5.998	6.9522	5.0717	7.6324	5.3872	5.7195	5.1603	6.2061	4.1827	6.5108	5.9986
PF3D7_1234700.mrna1_1	PF3D7_1234700.mrna1_1;209	209	6.7159	6.0076	4.4383	5.845	5.7439	5.7082	6.1402	6.5204	2.9279	7.2649	5.8617	6.1154	5.8092	2.4087	6.0041	6.1453	6.273	3.0339	5.6482	5.0356	6.8076	5.6868	5.0785	5.6103	5.9355	4.3205	5.0193	4.995	5.4728	6.9235	5.6261	9.4828	5.4761	5.2536	5.3071	6.269	4.8273	5.3709	5.8723	5.6719	4.7214	6.5893	4.1787	6.492	4.0566	10.5339	6.3152	5.1318	4.8217	5.3961	5.235	5.1957	4.0126	5.3628	5.6619	10.3093	5.1759	3.903	6.2861	5.8878	5.4963	6.4239	5.1289	5.3858	4.1194	5.7942	3.9588	6.9669	5.6837	7.423	9.9134	4.2016	5.1436	7.1827	5.4607	6.0667	7.2356	4.4777	5.972	5.0738	4.843	4.1194	5.6826	5.4423
PF3D7_1234700.mrna1_1	PF3D7_1234700.mrna1_1;210	210	6.2153	5.5053	5.8472	4.8753	1.546	4.8595	4.6479	4.9274	3.6927	7.4367	7.2462	7.6951	4.4323	3.8125	5.0613	5.3016	4.8997	2.2234	4.1522	3.0618	5.7719	2.7549	5.2532	4.5472	5.1185	4.3377	10.5084	6.0747	3.9364	6.0652	5.4555	4.327	4.6741	5.9869	4.1579	9.7949	4.4561	4.7576	5.6413	4.8929	7.2164	4.8369	3.7897	5.6067	6.0766	9.422	7.0958	4.9787	3.3923	4.3161	4.8763	4.7955	5.2445	4.9074	4.1755	9.3048	3.6218	5.3334	5.7772	3.903	4.2876	5.2203	4.3757	5.2694	3.9919	4.696	4.5729	5.1715	3.5717	4.6456	8.6549	4.9189	4.7404	3.926	5.0259	4.89	6.4806	4.0514	5.2411	5.3903	4.2906	2.2898	5.3295	4.8968
PF3D7_1234700.mrna1_1	PF3D7_1234700.mrna1_1;211	211	6.1948	5.0268	4.8027	5.0566	4.1144	5.3001	4.2126	4.9064	1.433	5.9236	4.9612	5.6614	4.431	0.3103	6.2924	4.9625	5.0921	4.144	5.4578	5.2361	6.3885	4.366	4.8689	4.7409	4.7986	1.8875	4.6106	3.9873	4.9317	6.2371	6.3649	4.8515	5.2223	5.2551	3.2188	3.7991	4.8364	5.1379	5.3384	5.1412	3.6485	4.8161	3.1144	5.3445	4.3688	10.3895	6.801	6.7278	3.8063	3.3001	5.3363	4.706	5.5333	5.4246	5.2954	10.4382	5.3448	5.0005	5.8014	5.4627	5.1993	6.5003	5.0777	5.4012	4.135	6.1813	4.7093	4.7645	5.0144	5.1043	9.1367	4.5717	5.0264	4.89	5.9889	4.6645	6.0764	4.943	6.0557	4.6921	6.1258	4.6605	4.7544	3.98
PF3D7_1234700.mrna1_1	PF3D7_1234700.mrna1_1;212	212	5.7549	5.4874	5.1305	5.0535	4.4019	5.2304	5.7162	4.106	5.1703	5.9644	5.3733	5.8048	5.742	1.269	4.6035	5.4243	5.1739	4.4692	7.4177	5.5195	6.7513	5.2311	4.9227	4.8669	5.0579	4.9312	4.7312	6.6328	5.2376	7.0924	5.6511	4.4135	5.0179	5.6389	3.5957	4.5122	4.7949	4.8875	5.0557	5.7268	3.0356	4.6502	4.84	6.5388	4.5072	10.3613	6.3834	5.9033	3.1177	6.3942	4.9098	4.5886	5.4273	5.7035	7.0605	10.4431	4.8782	5.7939	6.334	6.4491	4.9122	7.0861	5.86	7.6107	5.2758	10.3261	4.4614	5.6554	5.6913	7.3504	9.5219	5.0431	5.3056	5.5686	6.2415	5.9467	7.772	5.8321	8.2293	5.6619	10.27	6.4705	4.756	6.8549
PF3D7_1234700.mrna1_1	PF3D7_1234700.mrna1_1;213	213	6.7241	7.3023	4.8435	6.301	4.7339	5.696	4.6707	4.8354	5.0802	6.5817	5.7236	5.4165	6.2157	5.7772	4.278	5.4426	5.4506	5.5904	4.7949	5.5795	8.0692	4.8364	6.0873	3.9709	4.7866	4.5148	4.0832	5.6058	6.4752	7.5453	6.5523	6.5765	5.0295	5.4906	4.1432	4.3074	5.5889	5.6215	5.263	6.7761	4.7772	5.5151	5.7071	4.7602	5.6554	10.3523	5.904	5.2758	4.4725	8.0353	5.9293	6.0206	5.2865	5.7592	8.1329	10.6918	6.1344	5.0241	8.0754	6.5201	6.5962	6.9196	6.0858	7.8521	6.398	10.4546	4.2265	5.3487	5.0531	7.8898	9.6183	5.851	9.0446	7.9149	6.3067	6.06	7.651	5.4343	7.5155	6.4712	10.9303	5.0687	5.7858	5.8271
PF3D7_1234700.mrna1_1	PF3D7_1234700.mrna1_1;214	214	5.4506	7.4227	5.7509	6.1607	5.0938	5.433	5.1715	4.3111	3.6645	6.3966	5.4828	5.7613	5.696	4.0418	2.2016	4.8625	5.7142	5.439	3.6159	5.5589	8.129	2.8914	6.0332	5.4751	4.0522	2.6736	3.9523	4.4509	6.4205	7.6601	5.6235	4.0206	5.5472	4.6212	2.5583	4.5922	4.2943	5.2153	5.7195	7.001	4.4263	4.0435	4.2987	5.3147	5.5304	10.29	6.1142	4.6444	5.5786	6.8898	4.7511	5.2585	5.1301	5.6639	7.9532	10.2714	5.7159	4.9662	5.7931	6.4687	5.717	6.7156	5.054	5.6014	4.8027	9.9221	5.3363	4.9198	4.8575	7.6969	9.5826	5.101	5.4107	5.9117	6.2578	4.7137	7.4638	5.0405	6.2583	5.1894	10.1563	5.7493	4.6599	5.0618
PF3D7_1234700.mrna1_1	PF3D7_1234700.mrna1_1;215	215	7.9762	8.2316	6.0938	7.2306	5.6124	6.1346	6.3689	6.3007	5.6579	7.9729	8.9606	6.1127	6.3257	6.0056	6.3302	4.7808	6.2724	9.2184	5.1922	6.5038	8.9608	4.8718	7.4128	6.7673	5.541	5.0955	5.6645	4.7104	6.4807	8.5198	7.3428	6.9964	7.2446	6.5228	4.3277	4.986	6.3568	6.2836	6.4604	7.7671	4.9556	5.8804	8.3005	6.3208	7.104	10.8775	6.3517	6.4444	5.8545	8.2487	6.4583	9.0012	6.0596	6.9597	8.4092	11.2889	6.0177	6.3264	6.7064	7.5815	9.3339	7.1808	6.0866	6.4555	6.2756	10.2975	5.845	5.9191	6.6788	8.8459	10.4632	6.8891	7.8913	7.8147	7.7872	9.7412	8.6088	7.2028	7.7041	8.1592	10.3418	5.8179	7.6885	6.9009
PF3D7_1234700.mrna1_1	PF3D7_1234700.mrna1_1;426	426	6.4182	4.6076	4.723	4.0409	4.0695	5.5711	5.2079	3.2388	3.7268	8.3799	4.6276	4.4396	4.2972	2.5632	3.7236	5.3349	4.2928	3.9107	4.8053	4.0815	4.7049	4.2342	4.8339	4.8094	4.9184	3.3716	3.6206	4.749	3.9392	5.2769	4.144	1.263	5.0391	6.038	3.4463	3.6531	3.6473	3.9598	5.6144	3.6814	3.9392	4.6971	5.2861	5.5668	7.3674	4.6421	4.6496	4.8689	6.7296	4.4555	5.4323	5.1449	6.9795	4.0841	5.4705	4.3205	5.1127	4.7856	5.3316	3.6837	5.4406	7.4085	5.6653	5.1938	5.2987	4.5185	5.3954	4.2563	5.3937	4.6982	4.1747	4.1243	3.3391	5.1342	4.5404	4.7197	7.4773	4.5934	5.3023	4.9621	4.6843	4.5759	4.669	4.5564
PF3D7_1234700.mrna1_1	PF3D7_1234700.mrna1_1;427	427	5.4269	4.889	4.7015	5.2168	3.0461	4.1731	4.8977	2.8298	2.1144	5.9317	4.7835	4.1961	3.796	1.696	2.6439	4.9425	5.5119	3.6076	4.8866	4.1391	5.1981	3.189	4.8831	3.8104	4.6029	4.8963	2.9373	4.8248	5.0917	4.1875	4.5373	3.0942	3.7687	4.6358	3.1489	4.811	3.8699	4.4209	6.8889	2.9392	3.6982	5.2821	3.4867	3.2943	4.5601	3.9982	4.4686	5.2843	8.5614	5.6817	4.4931	4.6023	6.0932	4.3176	7.9658	2.8738	5.2895	4.673	4.1731	5.0993	4.8243	8.0449	5.0785	5.5497	3.7214	4.7247	4.4931	3.1731	4.8709	5.8848	4.6358	5.1202	4.0909	5.5097	5.5059	4.6932	8.3437	5.5705	5.5717	5.2087	4.1424	3.5135	2.4463	3.844
PF3D7_1234700.mrna1_1	PF3D7_1234700.mrna1_1;428	428	5.8839	4.9662	5.029	5.04	4.649	4.7671	4.8545	4.0144	2.9069	5.6952	4.3176	4.0505	3.9616	5.0832	5.3681	5.3642	5.2284	3.8836	4.5619	4.2832	5.8542	4.4679	4.479	5.151	5.9432	4.4005	3.585	5.4584	5.2288	5.8965	8.1603	2.5898	5.2361	4.9064	4.0054	5.121	3.3757	4.3944	5.6291	3.7856	10.3173	4.4594	4.5342	4.6017	5.3056	2.4168	4.6582	5.9079	8.928	6.3071	5.1583	4.8151	8.1251	4.126	10.1435	4.4343	5.3677	5.3169	5.2664	4.8212	5.3681	9.1781	4.917	5.4026	4.8629	5.6456	5.9057	4.2304	6.0498	7.4791	3.4423	4.5969	4.8625	4.9745	5.7637	3.1144	8.1162	5.021	5.2724	5.3477	5.5543	5.5008	2.0875	4.9001
PF3D7_1234700.mrna1_1	PF3D7_1234700.mrna1_1;429	429	7.3623	4.5103	5.853	5.4552	4.0374	5.114	5.0648	4.1194	2.9088	6.947	3.853	6.4931	5.7021	3.8699	5.6927	6.3239	5.2277	5.5801	5.3288	6.5518	7.5534	5.5075	5.2063	6.4204	5.4568	4.5521	3.7687	3.5122	5.76	6.6702	8.8705	2.441	5.3049	6.4678	4.4128	3.009	5.2012	5.3813	5.2491	3.9882	7.6971	3.6971	5.292	5.5823	6.4607	3.6803	5.7546	4.6023	11.1928	5.8721	5.8017	6.1066	8.0172	6.6156	10.1934	4.4053	6.6039	4.9006	5.6938	6.7962	5.4841	10.7439	6.2696	5.9016	7.4088	6.4026	4.9533	5.5404	7.334	7.3814	3.9616	5.8298	6.8369	6.7691	8.1291	4.3519	9.9015	5.9404	7.0699	7.4576	6.4194	4.6141	5.9305	7.0959
PF3D7_1234700.mrna1_1	PF3D7_1234700.mrna1_1;430	430	6.4065	4.9359	5.8184	5.7227	5.4158	5.7142	6.0197	3.5059	5.3388	6.6747	4.6554	5.0755	6.3334	4.4783	4.5379	6.2985	5.1371	5.0063	5.4386	6.1406	6.6636	5.7647	4.4403	5.435	5.9796	3.366	3.5922	5.1667	5.667	6.7842	8.3085	3.957	4.4436	6.3726	4.7076	4.8748	6.2397	4.1843	5.4825	4.4074	7.4969	4.9869	5.2269	5.067	5.3947	3.9336	5.0934	4.7344	9.2899	5.6241	5.0259	6.4041	8.3663	7.4466	11.0469	5.323	6.4184	6.5549	6.0213	6.0394	5.1081	8.671	5.3462	5.2735	6.573	6.1938	5.9595	5.8895	6.0697	7.561	5.9537	5.9215	7.3813	6.5294	6.2598	5.6223	9.6174	5.4229	6.3963	7.611	5.6244	6.2373	5.7986	7.0437
PF3D7_1234700.mrna1_1	PF3D7_1234700.mrna1_1;431	431	6.8227	3.853	6.3161	4.8782	5.2315	4.5311	12.9528	14.3221	4.765	6.5365	6.8646	5.9395	4.4209	4.0968	5.5717	6.2244	14.451	6.9239	3.2585	5.3579	6.0146	5.2456	5.3406	6.3018	6.357	3.1522	5.2634	5.4624	5.5207	6.5478	8.0538	4.9556	6.0261	5.6699	3.6041	4.9695	5.8263	5.6064	4.9155	4.6679	7.6117	3.0374	4.812	6.513	6.6817	4.2304	4.5668	5.0866	10.4559	5.7112	5.4506	4.95	7.5464	5.91	11.5191	4.765	6.8112	5.7814	6.6146	6.3987	5.2965	9.5487	4.7829	5.7495	5.4276	5.9891	4.6288	5.8179	6.8345	9.2437	5.3067	5.1807	5.5689	7.0121	6.91	6.0538	9.5907	6.8422	5.634	6.2977	6.1839	4.8304	5.3078	7.944
PF3D7_1234700.mrna1_1	PF3D7_1234700.mrna1_1;432	432	6.1365	5.1371	5.6241	5.373	5.3844	5.4101	5.8502	5.434	5.033	6.4841	4.306	2.9579	5.0824	3.3547	4.4496	6.6536	6.7104	5.8181	3.8166	4.8217	6.4827	5.1914	4.8714	5.7029	10.3682	5.3302	5.0041	4.7098	5.4316	6.4294	7.0099	3.7323	6.5132	6.6857	5.7479	5.0369	4.8699	3.6276	5.1526	4.7506	6.2065	4.1035	5.1502	5.8858	5.9296	3.7366	5.5595	4.6387	11.5091	4.9288	6.2453	5.5503	5.9131	6.7302	8.085	4.4783	5.5207	6.0885	5.8866	5.6097	5.7018	10.9017	5.8994	5.5264	6.0892	5.7189	5.0281	5.3438	5.5138	6.8722	5.0148	5.5132	5.8293	6.1932	6.5378	5.9507	11.1472	6.0358	6.0951	7.1761	5.1981	6.9841	4.1227	6.4416
PF3D7_1234700.mrna1_1	PF3D7_1234700.mrna1_1;433	433	5.6047	5.4915	5.5292	4.8802	3.9383	5.2388	5.1763	5.5625	3.4764	6.1977	4.2824	3.1779	5.68	3.796	5.4323	4.845	6.4891	5.2219	5.5298	6.934	5.0561	5.6548	5.8099	5.3576	5.3147	4.4175	4.814	4.2464	4.3298	6.2329	6.8072	6.7212	5.1156	6.4395	4.774	4.7296	4.5814	5.5151	5.106	4.9699	6.023	5.0347	6.3156	5.5192	4.6124	4.3716	4.3916	5.1683	9.6426	4.5711	6.2627	4.7334	6.0832	5.8938	5.9458	4.3356	5.5573	5.7252	5.561	5.3858	5.5232	8.8893	5.2702	5.9563	5.9718	5.5298	4.7692	4.8089	5.4182	5.0023	2.9727	5.6038	5.8517	5.6982	6.3731	5.8107	8.483	5.1787	6.345	5.8288	5.3327	3.7856	4.888	5.0904
PF3D7_1234700.mrna1_1	PF3D7_1234700.mrna1_1;434	434	6.0751	5.478	5.5472	5.4202	6.3381	5.6279	6.2746	5.5494	5.7921	5.9052	5.1767	4.1514	5.6738	5.6279	5.6784	4.8283	6.5232	3.9991	4.5844	7.0795	5.5756	5.7082	5.5844	6.3556	5.4226	5.6459	5.0422	5.1485	5.0717	5.7159	7.2151	6.1455	6.155	6.8912	5.5392	5.3262	5.6539	5.7605	5.4796	4.8227	5.8192	4.6147	6.2726	6.9231	5.8617	4.4155	4.189	5.4767	11.7292	5.2817	5.2761	5.9946	6.8445	6.6525	6.8801	5.2242	5.9425	6.373	5.6901	4.9359	5.8395	9.739	6.4733	5.689	6.5357	5.5033	5.4584	5.1751	5.7637	6.0233	4.4202	6.2137	5.5945	5.4266	6.4057	5.1779	9.1798	6.1283	6.0135	6.3036	4.6949	4.5084	4.9727	6.1135
PF3D7_1234700.mrna1_1	PF3D7_1234700.mrna1_1;435	435	7.5166	6.9921	7.3482	5.9059	5.0197	6.076	7.1986	7.9218	5.4915	7.8003	6.4625	8.8365	6.4194	4.435	5.634	5.6653	8.1324	6.0672	5.0413	7.4828	10.1642	8.1032	6.8306	9.4485	5.557	2.8217	5.0461	4.9561	7.8094	8.7603	9.6645	7.681	9.1504	6.5987	5.7214	6.079	7.7366	5.6974	6.4102	6.3782	7.7195	5.4236	6.6221	5.9148	6.8784	6.0624	5.8637	6.0394	12.404	6.6415	6.106	6.6276	9.4683	7.0718	9.8483	6.4843	5.3223	6.6581	7.5978	8.9223	6.7707	8.5676	8.9448	5.6971	8.5138	7.512	5.9493	7.7249	7.9833	8.0811	5.849	5.202	7.8635	7.0314	9.3539	6.7758	9.0375	7.0659	6.0027	9.7623	8.5883	6.6172	7.7359	7.8856
PF3D7_1234700.mrna1_1	PF3D7_1234700.mrna1_1;436	436	8.0598	7.3078	7.9376	6.3782	4.9542	6.7078	7.5619	8.4616	5.8878	8.882	7.2516	7.2573	6.0529	5.6135	7.3433	5.8319	8.3892	5.2566	5.8276	8.0975	10.564	8.8112	7.3005	9.853	7.4477	6.4727	7.219	5.3327	8.2626	9.4511	9.8361	7.2943	9.7631	8.2216	5.9558	7.8208	9.7955	6.0396	5.5592	6.7845	7.2104	6.8113	7.1936	6.9388	8.8882	6.6185	6.335	6.1365	11.938	7.1777	7.5385	6.8146	10.5392	7.4386	8.6149	5.7145	4.0976	9.3715	6.8763	8.9176	7.0687	8.7578	9.0387	6.0849	6.8485	7.3006	6.6126	5.3964	7.9307	7.2954	4.9791	6.4113	9.5971	6.2519	9.0541	7.6232	9.3773	8.1144	6.419	8.119	8.0033	7.4935	5.8679	8.4525
PF3D7_1234700.mrna1_1	PF3D7_1234700.mrna1_1;437	437	8.0784	6.5378	6.9688	6.3111	4.9463	7.1501	6.7912	7.7536	4.8104	7.8807	7.3125	6.3802	6.2466	5.4376	7.3942	5.9409	7.9153	6.6885	5.2464	6.1461	9.3587	7.7127	5.8989	8.9962	6.6337	6.0045	6.3945	5.6713	7.5014	8.3616	8.3289	5.9486	9.0364	6.8175	5.5059	6.9418	5.9222	6.0173	4.7131	5.4845	5.4128	6.7659	6.7996	7.2688	7.2168	5.9819	6.1348	5.6346	12.1132	6.6169	6.3707	6.3266	8.0966	7.2	6.2485	5.4046	5.9916	6.2432	6.7889	7.9031	6.5312	8.5888	8.308	5.8787	6.8764	6.8383	6.5173	5.6061	7.8882	5.9837	4.4725	5.516	6.7346	6.4434	7.5197	7.2911	9.3507	7.8199	6.3966	6.3161	7.945	6.6921	5.5018	7.9375
PF3D7_1234700.mrna1_1	PF3D7_1234700.mrna1_1;438	438	6.2065	5.915	8.1983	6.3816	4.7479	7.3004	5.3092	5.5768	5.0657	6.4656	6.0987	5.9076	6.2828	4.9537	6.868	5.375	5.8354	4.9383	4.8006	6.1108	6.7417	4.903	5.0365	6.7758	4.7756	5.3395	5.4446	4.6622	6.6762	6.0807	6.3203	1.3561	6.3361	5.7578	5.3259	5.849	5.1436	5.4594	5.2483	4.905	5.5647	4.9864	5.6899	6.2789	4.3391	5.4433	5.1461	4.4094	10.0331	7.1744	5.8225	4.582	5.2376	6.5091	5.2502	4.5379	5.1867	5.1412	5.9439	5.6896	6.2733	7.1518	5.9319	4.888	4.9083	6.6456	5.2743	5.2219	5.36	4.9782	5.2122	4.9662	5.2566	5.6946	6.2666	6.6662	6.9395	6.3391	6.6673	5.374	7.2366	4.6893	5.1886	6.7473
PF3D7_1234700.mrna1_1	PF3D7_1234700.mrna1_1;439	439	6.7661	6.2464	6.7942	5.8919	4.9519	6.2512	6.0501	7.2564	4.7104	5.6915	5.6384	7.8788	5.2468	4.6814	6.5492	5.5157	6.9283	5.7211	4.4944	5.3899	7.2628	6.5381	6.1697	7.385	6.263	7.2152	5.6952	4.5674	5.4506	6.5162	7.0403	6.4229	7.4833	5.8912	7.3823	6.114	5.7732	5.7021	5.5996	4.7761	3.373	6.3429	5.3754	5.4689	6.2987	5.3423	5.3331	3.8748	10.5422	5.7634	6.2034	5.3323	4.905	5.9702	5.784	3.9709	5.6206	7.1009	6.2451	6.781	5.588	7.4209	7.9095	6.3523	5.6651	5.2913	5.1119	5.4979	6.0332	5.3957	4.1819	5.6473	6.3981	6.0063	7.5427	6.1443	7.2605	7.0934	5.972	5.6073	5.8738	5.9126	5.7442	5.7772
PF3D7_1234700.mrna1_1	PF3D7_1234700.mrna1_1;440	440	7.366	5.9115	6.7912	5.0166	4.1318	5.8782	6.31	6.6057	4.0488	6.7388	6.4175	6.5689	4.7197	2.5826	6.1252	5.7219	5.8773	5.669	5.4313	5.516	6.363	9.5883	5.8058	9.6474	5.9165	5.2498	5.5844	5.8104	5.5333	6.2874	11.7623	3.3176	9.3552	6.624	5.1926	5.4922	4.8151	4.9607	4.9274	4.6582	7.8139	6.6417	5.1759	5.6636	6.7347	4.857	5.858	4.9741	10.0385	6.3089	6.0866	5.9248	6.0781	7.2908	5.0845	5.0561	4.6571	5.5317	6.102	6.3909	5.7798	7.0418	6.9249	5.6218	5.353	4.8575	5.8316	5.073	5.5423	5.3568	5.5659	5.0785	5.791	5.9521	6.9017	5.9814	7.6207	6.4348	5.8467	6.1577	5.6696	5.2376	5.5656	7.4451
PF3D7_1234700.mrna1_1	PF3D7_1234700.mrna1_1;441	441	6.6054	6.5193	8.0216	5.5429	4.408	6.793	6.2373	4.8125	3.9486	6.8894	6.9593	3.3205	5.8851	4.3944	6.2811	5.266	6.4624	5.7377	4.3597	6.6859	6.8357	4.9873	6.1389	6.8331	6.1595	5.7837	5.4532	5.2327	7.2767	6.8381	6.6516	4.9887	7.1895	5.0036	5.0228	4.5065	7.7954	6.61	5.9853	5.8392	5.5549	5.8941	5.98	5.8809	6.019	5.0522	5.5689	5.9052	10.1791	6.073	6.2823	6.0108	6.0475	6.648	5.6812	5.9124	5.6387	5.8412	6.2007	5.1424	6.2898	6.8402	6.1878	4.9722	5.5699	6.1918	5.3448	5.5018	7.1195	4.1779	5.4754	6.4464	6.1008	5.8293	6.0429	5.6144	7.1814	6.8034	6.6883	5.9889	6.5817	6.413	5.9966	7.027
PF3D7_1234700.mrna1_1	PF3D7_1234700.mrna1_1;1153	1153	10.3386	10.0573	7.4682	7.7548	8.0172	9.0301	7.3849	6.1218	6.1896	10.1455	9.2825	9.318	6.8183	8.3211	8.4318	8.3213	6.7452	10.0038	6.7281	10.5244	11.3843	9.1709	8.1804	11.0089	8.1195	6.2521	10.2888	6.9543	10.2371	10.1704	10.5315	7.1415	13.7777	8.7768	5.9855	11.0248	7.4804	6.6082	8.6837	10.3852	9.7868	7.0892	7.0869	8.3455	9.3837	6.1081	7.9523	8.5221	5.4396	9.8635	6.8077	10.0465	7.2038	7.2629	7.9686	6.2621	8.0235	11.5474	8.2763	5.7477	7.2799	8.935	9.3445	7.952	8.2155	5.7602	5.3878	10.5806	8.7703	9.0259	6.8207	8.6467	11.8528	8.6832	6.5853	7.3613	10.0004	9.5863	7.8496	9.0397	6.2517	5.5826	9.9353	8.8413
PF3D7_1234700.mrna1_1	PF3D7_1234700.mrna1_1;1154	1154	8.6899	8.5892	6.934	7.2521	6.3501	8.2066	6.5886	7.0488	5.5011	8.4253	9.1733	8.1131	7.2299	6.6642	8.1116	7.3111	6.6854	8.2919	6.8209	8.2823	8.763	8.1257	6.5759	7.5802	7.7425	6.4418	8.6502	7.2652	7.9388	7.237	8.28	5.8679	10.3881	8.9757	7.352	9.7684	6.6288	6.0155	8.0633	8.7219	9.2314	5.4748	7.0943	8.7577	7.4899	6.5011	6.9074	7.6487	5.516	10.0025	6.9619	8.7025	6.9105	7.2874	7.4443	5.7514	6.931	8.7003	6.825	5.9388	7.8102	7.3596	8.5714	7.0535	8.3128	7.0437	5.9509	9.8846	7.1119	8.2368	6.335	7.8383	9.9157	7.4122	6.9736	7.5622	8.4367	8.4504	7.6886	9.1054	5.897	6.278	10.0438	8.4282
PF3D7_1234700.mrna1_1	PF3D7_1234700.mrna1_1;1155	1155	7.0575	6.0685	7.7591	7.6225	5.1506	7.3366	6.7602	7.6272	5.5301	8.0001	8.0178	9.1757	7.1218	5.1052	7.1375	6.7447	7.6873	7.9098	6.3152	9.6033	7.813	5.7882	6.2024	6.9024	6.8526	7.0469	7.3075	7.0978	9.9671	7.4444	6.8611	6.1432	6.7466	7.3374	6.1485	7.7087	6.335	5.9612	7.1643	7.1179	8.9392	5.558	6.5866	7.5051	7.4874	6.0415	6.5744	7.7912	6.0308	9.8756	7.1646	6.8135	6.4464	6.9477	7.0261	5.2836	4.9919	7.7856	6.9934	6.4494	7.5733	8.0777	7.4929	7.9801	7.9958	6.1359	6.0732	9.7078	7.1455	8.5672	6.3811	5.4886	9.0755	7.5318	7.1948	7.205	7.5148	7.786	7.7494	8.7887	5.6479	5.8844	10.3268	7.0662
PF3D7_1234700.mrna1_1	PF3D7_1234700.mrna1_1;1156	1156	6.6871	5.7436	5.667	6.3056	4.9676	6.9214	7.1396	7.7162	4.0365	7.3309	8.1202	9.7222	6.7152	2.3363	7.1605	6.0579	7.7618	6.6152	6.378	10.3634	7.4546	5.1506	5.8691	5.9021	6.923	6.3681	6.5196	5.9329	10.6343	8.2684	6.9506	5.98	6.3279	6.7203	5.3516	5.9544	6.1027	5.9248	6.5983	5.4091	8.2987	5.0972	6.685	6.9889	6.9928	6.1977	6.2207	6.9822	6.9936	9.7149	6.5878	5.9006	6.0821	6.9807	6.2317	4.9112	5.855	7.2017	6.6196	10.6012	6.6585	7.8255	10.0555	7.1384	6.6716	6.263	6.6834	10.3215	5.3892	8.2893	6.0464	5.7798	8.5525	7.9016	11.1306	6.516	9.1632	6.9646	7.0817	7.3185	6.2426	6.6639	9.6755	6.8246
PF3D7_1234700.mrna1_1	PF3D7_1234700.mrna1_1;1157	1157	7.3617	5.4558	5.4565	5.7735	3.272	5.7774	6.7984	8.7402	4.6369	6.6936	6.5999	8.4181	4.9373	2.6576	5.8271	5.3868	8.6987	4.497	5.9229	7.2598	6.5119	4.0505	4.9054	5.4947	5.7452	6.4476	5.9064	5.6238	7.4346	7.7271	6.4283	3.6311	5.2494	6.0277	5.7225	4.5892	4.257	7.3703	5.7669	3.5886	6.7315	6.5454	6.3468	5.2133	7.1347	6.0807	5.9045	5.7798	6.1041	5.7586	6.6838	6.2067	5.602	5.8286	6.0201	4.6129	4.7241	6.1085	6.6336	8.9477	5.8334	6.4343	10.2593	6.2593	5.3792	5.0413	6.1338	7.7816	6.6562	7.1308	4.1309	5.5515	6.5931	6.3849	8.8574	6.2453	6.3005	6.6655	6.1564	5.1655	4.0695	4.8669	8.5507	6.1083
PF3D7_1234700.mrna1_1	PF3D7_1234700.mrna1_1;1158	1158	6.0435	4.3248	5.0233	5.3834	3.2311	4.627	5.3761	6.6704	2.3477	6.6269	3.8943	5.1695	4.9298	4.06	3.6882	5.6153	6.6714	3.9955	5.7541	5.9052	6.0297	4.0054	4.8074	3.9809	5.054	5.5993	5.3448	4.4803	5.8452	6.6113	5.7845	3.0286	4.6023	4.8395	2.8914	4.649	5.1144	4.6988	5.2555	3.1603	6.278	5.3012	3.7772	5.5686	4.7554	4.0925	6.2895	4.4867	4.5336	4.9991	6.4212	4.0418	4.1243	4.7131	4.4135	4.588	5.79	5.527	6.2824	6.6714	5.565	6.7605	8.0465	5.211	5.0755	4.9467	4.6035	5.9595	4.3082	6.8755	3.7442	5.1855	6.0402	5.8076	6.6731	5.3302	7.0243	4.7109	5.7905	4.4699	5.3345	3.3785	6.0548	4.2441
PF3D7_1234700.mrna1_1	PF3D7_1234700.mrna1_1;1159	1159	6.4697	5.06	4.565	5.0409	4.6971	5.2581	5.9656	7.1935	3.0268	6.0155	5.6528	5.6568	4.9828	2.1667	4.9782	5.3628	7.8617	4.1659	5.3049	6.4696	7.2345	4.8644	4.4236	4.6294	5.6326	5.1069	5.7021	6.0206	6.0817	8.0285	5.7879	2.8856	4.3341	5.8263	5.5699	4.278	5.0587	6.2248	5.812	3.645	4.1383	5.3635	4.9059	4.1867	5.6738	4.8817	6.0409	5.1639	5.9798	5.1647	6.4401	4.275	5.1615	5.1902	5.7743	5.1189	5.0152	4.9477	6.2615	6.3621	5.5357	5.7536	8.9678	5.2449	5.4692	5.9745	5.0828	5.3813	3.1293	7.095	2.1177	5.1436	4.6831	6.2436	6.9673	6.1064	6.9718	5.0527	5.405	4.9653	5.1791	4.479	5.6574	4.1069
PF3D7_1234700.mrna1_1	PF3D7_1234700.mrna1_1;1160	1160	6.2081	5.9607	5.2563	4.8278	2.6758	5.1379	6.3065	8.513	0.3896	6.4632	7.3296	6.1647	4.7913	2.4828	4.3757	5.7546	8.2189	4.5957	5.9486	6.5315	6.4639	5.0246	4.3089	4.7538	5.3477	5.511	5.8151	5.7219	5.8728	6.9799	7.1857	4.3183	4.5993	4.7181	4.3176	6.2133	5.2824	4.1611	5.1227	4.9083	4.8982	4.1432	5.1783	4.3491	5.7206	4.6993	6.3872	4.0356	5.5182	4.6334	5.5292	5.3792	5.0883	6.1177	5.4548	5.3169	5.5859	5.2724	6.4728	7.2899	5.9628	5.7035	9.5946	4.5546	5.2384	5.3677	3.717	4.6887	3.9326	5.5957	3.4356	4.4816	5.6693	6.0618	5.4419	6.2972	6.673	5.51	6.1204	5.6294	6.045	3.7655	6.1863	6.5294
PF3D7_1234700.mrna1_1	PF3D7_1234700.mrna1_1;1161	1161	6.7623	4.9146	5.7219	5.4403	3.4195	5.8547	6.6286	9.1823	4.1835	6.8279	5.3649	6.9917	4.2861	1.5211	5.3913	4.4289	9.0316	5.9787	6.6417	6.6187	5.5768	4.8263	5.803	4.6702	4.6685	6.217	5.0475	6.0029	5.6261	7.624	6.44	3.541	4.278	6.1908	6.0244	5.1747	2.121	6.0336	5.8773	4.8248	3.2765	5.4189	5.5426	4.557	5.729	4.7415	5.9823	5.3406	5.522	4.4141	6.4656	5.1815	4.8841	5.4877	5.6966	4.6305	5.7007	6.0577	7.0167	8.4253	5.047	6.4063	10.0495	7.3576	5.6047	5.4893	5.3635	6.0555	5.8632	8.0104	4.5466	4.905	5.6244	6.0391	8.5744	5.5008	7.0223	6.2502	6.6963	5.408	5.5503	4.2288	5.5904	6.436
PF3D7_1234700.mrna1_1	PF3D7_1234700.mrna1_1;1162	1162	6.2255	5.2836	4.6147	5.3509	4.4718	5.0045	6.0695	7.8084	3.4568	4.8817	4.7511	6.3127	4.4738	3.3161	5.1851	4.95	7.7002	3.6473	5.3023	5.3241	7.035	4.9791	5.6741	4.5072	5.1355	6.1052	5.6733	6.0179	5.3331	7.6762	6.602	3.848	5.5103	4.9193	6.234	3.2585	3.5632	5.5601	5.2426	3.8718	4.841	6.6093	4.5521	4.84	5.3954	4.8841	5.9855	6.0106	5.5546	4.3903	5.9535	5.3154	5.1477	5.2494	5.1747	4.4725	5.0858	4.3964	6.7845	7.3854	5.1391	6.695	9.6651	5.5373	4.2743	5.0968	5.1227	5.2048	7.3866	7.0254	5.3237	5.4138	5.4232	6.1398	8.3039	4.4216	6.6251	5.8225	6.3653	5.6949	5.5135	5.5868	4.5951	7.9452
PF3D7_1234700.mrna1_1	PF3D7_1234700.mrna1_1;1163	1163	6.2627	5.2728	4.5674	5.6562	3.717	5.1855	6.6165	7.4507	3.7071	5.991	4.9481	5.3667	5.5534	1.0772	5.0215	5.2898	7.8715	5.4588	4.1562	6.3738	6.3484	5.243	5.8281	5.4951	5.7007	5.7317	5.4509	5.822	6.5509	7.1785	6.8462	3.1667	5.013	5.6656	5.2149	2.991	5.0772	7.0414	4.7897	5.5207	4.3226	7.239	4.8384	4.9373	4.3455	5.0682	7.0899	6.6762	5.1022	5.1135	6.5656	5.7214	4.2055	5.4509	5.4951	4.6129	5.1711	5.367	6.667	8.0378	4.5674	5.2032	8.7658	5.0841	4.8161	5.6109	5.5295	4.9588	7.5123	6.0997	5.5151	3.8943	5.843	6.0961	8.2173	5.4731	6.7031	6.0875	6.1031	5.8537	4.9919	4.5613	5.0224	7.8956
PF3D7_1234700.mrna1_1	PF3D7_1234700.mrna1_1;1164	1164	5.8612	5.8097	5.14	5.1691	4.3736	5.7458	7.2467	7.8589	3.2373	5.5981	4.2334	5.2884	5.3291	3.0197	5.1404	4.8797	8.0879	4.373	4.8934	5.7501	5.7471	5.6957	5.0828	5.3906	6.1342	5.7631	4.6041	5.8311	5.8694	7.7103	6.3837	4.7814	3.6803	5.3111	5.6865	4.3827	4.1667	5.4806	5.6197	5.4429	4.5916	5.2168	5.9205	4.9644	5.3327	4.9982	6.323	6.0982	4.9745	3.9982	6.2587	4.7939	4.7965	5.3284	5.5046	3.6264	4.5166	5.6887	6.0561	8.4466	5.2403	6.0622	8.605	6.025	5.4279	5.6171	6.2735	8.2575	7.6095	5.7463	4.0959	5.3001	4.3889	5.7819	8.7218	4.8339	6.8153	5.7339	5.9098	5.5138	4.7918	6.5938	8.7788	7.6576
PF3D7_1234700.mrna1_1	PF3D7_1234700.mrna1_1;1165	1165	7.838	4.7661	4.9658	4.8812	4.1481	4.4764	5.1739	4.235	4.2957	7.4538	3.9079	5.7098	5.51	3.8934	3.859	4.9026	5.3445	3.1587	4.4046	6.3054	8.5324	5.0461	5.4469	5.1477	6.7319	4.8012	2.9298	5.2806	6.143	7.1252	6.2718	1.7049	3.8728	6.6376	5.2787	3.7159	4.7257	4.8866	7.4603	4.9991	4.292	5.8773	5.43	4.1659	6.9292	6.0429	5.7328	7.539	7.9779	6.0027	5.9248	5.3992000000000004	4.8395	5.7431	5.888	4.6993	5.1775	5.0557	6.4874	5.4111	5.4396	6.0581	9.6435	4.5856	5.0845	7.6426	4.6971	5.8921	7.9703	7.7808	5.0772	4.7735	4.9514	5.3366	7.0757	5.0054	6.3122	5.407	6.3942	5.4158	7.6726	4.7317	5.2126	6.6423
PF3D7_1234700.mrna1_1	PF3D7_1234700.mrna1_1;1166	1166	6.3478	5.5125	5.3183	5.4748	4.3045	4.2608	5.8615	5.3705	3.756	5.8435	5.9091	5.4689	5.7241	2.025	5.61	4.9383	5.3816	4.0712	4.433	5.7162	5.975	4.6011	6.2409	6.0667	5.3187	5.1077	4.1018	6.127	6.3152	5.8457	5.3951	8.7149	5.6023	5.2902	4.6153	4.888	5.2917	5.6285	4.8237	4.9369	4.9598	5.5024	6.4131	9.7275	5.0514	3.8836	6.1841	4.4725	3.0875	4.5625	5.6011	5.1819	4.5886	5.3067	5.9196	5.3743	5.8856	6.9101	6.0323	6.6078	6.1944	6.3382	9.4837	5.4998	5.9239	7.7402	5.204	5.6656	6.0512	6.8484	4.3441	5.6602	6.5676	5.6631	6.2692	6.1336	6.3262	6.0459	4.7986	5.6308	8.0208	4.6837	5.7908	7.2547
PF3D7_1234700.mrna1_1	PF3D7_1234700.mrna1_1;1167	1167	5.8138	5.2196	5.2199	4.6525	2.7592	4.915	5.2983	5.3971	3.862	6.3402	5.2642	5.067	4.85	2.6803	3.6531	4.516	6.2802	4.2196	5.1106	4.6159	6.1526	4.8125	6.5209	6.6317	5.7719	3.7463	4.5552	5.238	5.0609	6.7184	5.5919	3.9165	6.3721	3.842	3.6404	5.2453	4.0391	5.1683	4.7104	3.0461	5.2079	5.3143	5.6876	5.6656	5.1027	5.6267	5.1359	5.4867	4.582	4.6375	5.0063	3.9495	4.2403	5.6682	5.6753	4.757	4.3169	4.9923	6.5437	0.5945	4.6124	4.6781	5.6904	4.8768	5.6165	8.9341	4.2728	5.6017	5.155	6.0027	4.1506	5.433	3.9307	6.2139	4.8012	5.6235	7.5375	5.8482	6.3332	6.7874	8.6054	4.1301	6.1112	5.7978
PF3D7_1234700.mrna1_1	PF3D7_1234700.mrna1_1;1168	1168	6.0568	5.5289	4.853	4.437	4.1859	4.1731	4.935	5.0299	2.846	5.5674	3.957	5.2106	5.4104	2.858	2.9449	5.1711	5.4919	3.3964	3.5729	2.9165	5.2761	5.0938	5.1227	5.2668	4.2365	4.8176	3.8022	5.8076	6.1894	5.9828	5.757	4.5059	5.332	4.7004	4.8197	3.157	4.3255	5.0325	4.4482	4.0241	4.1481	5.9591	4.9686	5.5229	4.9575	4.4627	5.354	4.4155	4.5928	4.2126	6.1191	5.2634	5.1106	5.4162	4.8768	4.4087	4.5981	5.2141	6.0288	5.6413	5.3937	6.2089	5.7661	4.5705	5.328	6.7272	5.0081	7.1022	4.9832	5.2418	5.9991	5.0561	5.6834	5.3663	4.5589	5.1981	6.6933	5.8733	5.4036	4.8455	6.1283	3.843	7.3265	4.6381
PF3D7_1234800.mrna1_1	PF3D7_1234800.mrna1_1;353	353	6.4962	4.696	4.6854	4.889	4.8232	6.2462	5.4841	6.3482	6.5685	8.0285	5.8502	9.375	5.5317	3.5546	6.7429	5.251	7.0485	7.0277	5.1035	7.4866	7.2137	5.3892	5.4725	5.375	5.7947	5.1194	4.9718	4.796	7.7772	7.6598	5.4026	4.1326	4.8176	5.8452	5.2392	1.6462	4.3241	5.2836	4.6194	3.1506	6.0288	4.4243	7.7471	5.4145	4.991	3.8728	4.8202	5.9646	4.0453	5.4686	5.4459	8.7453	5.4848	6.6353	5.5783	4.5014	5.5916	5.3205	5.0108	4.4087	12.1383	7.0831	5.769	4.7015	6.8797	5.9871	3.742	5.9946	5.6305	4.9165	5.1763	5.4542	4.8364	6.2365	5.2172	11.0345	7.8169	5.2754	6.134	8.11	5.7153	4.5783	7.3237	6.1924
PF3D7_1234800.mrna1_1	PF3D7_1234800.mrna1_1;354	354	6.4686	5.5103	4.6375	6.3085	3.6288	6.3167	5.8138	6.7736	6.9989	7.3557	5.72	9.7732	6.1272	3.7181	5.5558	7.971	7.3776	7.0085	5.5644	6.9099	7.9849	6.1039	5.4751	4.8861	5.017	6.3386	6.0678	6.7233	7.5037	7.9205	6.0819	4.6611	5.7573	6.2118	5.1635	5.2411	3.8875	6.1048	5.634	4.6182	3.6462	4.845	6.7257	5.5326	5.2547	5.3323	5.9362	6.2403	4.6758	6.2012	5.2376	7.2069	7.0577	9.2212	5.7417	4.9064	4.2585	5.3045	6.188	6.4476	6.4185	6.8672	5.5931	5.4316	7.4314	5.8844	5.4653	4.7576	5.95	5.9402	4.6662	5.3512	7.3894	5.7255	7.539	6.4053	7.8184	5.4712	6.453	9.0671	5.4172	4.7334	6.5264	5.582
PF3D7_1234800.mrna1_1	PF3D7_1234800.mrna1_1;355	355	7.3595	5.4947	5.6859	6.4388	4.5741	6.2538	9.6879	6.7966	7.2107	7.3816	6.2726	9.9121	6.8974	4.6525	6.3976	10.9255	6.628	10.1253	5.6687	8.2434	7.3548	5.0824	5.1043	6.9479	6.5149	7.8477	6.6066	6.2118	8.423	8.3486	7.0377	4.6485	6.3443	7.0226	6.2044	5.4535	6.6299	8.4697	5.9706	4.3957	5.5954	5.5435	6.4912	5.2887	5.8166	6.7682	6.0719	5.6162	4.033	5.6002	5.6138	7.7945	7.1121	7.7985	6.5696	6.6119	5.2157	5.9512	6.1477	6.737	6.554	6.7417	5.8629	6.8823	8.1066	5.7151	5.3466	5.1094	6.8702	5.0193	5.4289	5.6375	7.0638	6.1169	7.3466	6.2145	8.2646	6.5121	7.5364	9.7288	6.5794	6.4266	6.3512	6.9889
PF3D7_1234800.mrna1_1	PF3D7_1234800.mrna1_1;356	356	6.4647	5.6276	4.6876	5.5975	4.6999	6.8122	6.0607	6.8862	8.0193	7.8491	10.1799	9.0323	5.6244	3.844	6.0802	5.3409	6.896	7.3498	5.9074	8.0018	7.315	5.2005	5.3237	6.7092	6.0498	5.8753	5.8814	6.9176	8.5345	7.2033	5.825	4.4848	6.2325	6.9788	5.9348	4.9977	6.7454	4.3561	6.0792	5.1227	4.7268	5.4182	7.1616	6.4391	6.4692	5.532	5.4896	5.6539	3.8972	6.6179	5.9706	7.3374	7.0535	6.5938	5.7458	5.1743	5.4029	6.7275	6.5963	6.1886	5.8814	6.5308	5.985	5.6267	8.8815	7.1413	4.9045	6.6259	8.3544	5.1914	5.2083	5.7249	6.7486	7.0703	5.9977	5.8595	8.4361	4.942	6.6285	8.889	7.785	5.5804	6.1761	7.5083
PF3D7_1234800.mrna1_1	PF3D7_1234800.mrna1_1;357	357	6.4107	4.5711	5.2168	5.0201	1.9222	6.0527	5.1453	6.4301	6.7317	6.9692	5.6091	9.0314	4.62	4.0807	6.1773	5.1815	6.9117	6.5792	4.5135	6.5196	6.1336	4.5963	5.0824	6.314	6.6687	8.5824	5.5972	5.9989	6.9292	7.4643	6.3503	0	4.4383	7.1183	7.6748	5.5589	6.8209	5.4653	4.7485	4.0312	5.1587	3.4867	7.2741	5.847	5.8207	5.3063	5.6829	4.5999	4.839	7.4191	4.9336	8.2081	7.8357	7.5365	5.1276	4.4989	5.7808	4.9537	6.3165	4.3096	6.6799	7.4874	6.7075	5.6795	8.4206	6.2409	4.9923	4.847	10.5853	3.4686	3.8146	5.0108	5.2581	6.1283	6.0579	6.2591	8.5735	5.9741	6.0538	8.684	7.5554	4.7159	6.0161	9.5052
PF3D7_1234800.mrna1_1	PF3D7_1234800.mrna1_1;358	358	7.0525	6.1843	4.269	4.847	5.0596	6.4216	5.6162	7.2641	6.2867	7.3208	5.4954	8.6848	5.4877	3.4957	5.36	5.5311	6.6109	5.5049	5.1558	6.634	7.237	4.9745	5.0509	5.889	6.8998	6.2589	6.3363	6.2441	6.5395	7.6775	6.4806	4.4912	5.7129	6.719	4.3625	5.7509	7.8549	4.9982	4.607	6.1027	6.0112	4.3604	10.1159	6.1572	4.594	5.6375	5.3789	5.2987	4.3147	6.2363	4.8948	10.029	7.2333	5.8647	5.1396	5.9768	5.0321	5.6328	5.7002	4.915	5.5308	7.63	6.156	7.1949	7.1413	7.0432	4.5441	9.1884	10.5848	4.2441	6.1112	5.0299	6.4084	5.8271	5.8802	6.739	8.3703	5.5245	7.5992	8.0975	6.823	3.9882	9.4305	10.3057
PF3D7_1234800.mrna1_1	PF3D7_1234800.mrna1_1;359	359	5.9692	4.7087	5.2698	4.8293	4.1859	6.3775	5.5868	4.2698	4.382	6.5874	5.5129	7.4792	4.3875	2.6064	6.1162	4.1538	5.4922	4.7323	5.496	6.556	6.9697	5.3448	4.4594	5.7957	4.3868	4.6253	5.2365	5.057	6.3861	6.5204	6.283	0.2987	4.8659	4.4673	5.0661	4.6358	6.5151	5.6488	3.8982	4.8058	4.1127	4.7538	5.3861	4.1922	3.306	5.2091	5.4995	4.9593	4.3568	3.1094	4.6188	5.8738	7.0636	5.6302	4.9923	3.9345	4.3198	6.134	5.3245	4.3118	5.7434	5.9864	4.6502	4.8958	5.4738	5.5229	5.4303	6.9368	9.0678	4.729	4.235	4.6328	5.1379	5.8997	5.1615	4.842	7.1072	5.2884	5.7206	6.5908	5.7642	5.2943	6.6906	8.8707
PF3D7_1234800.mrna1_1	PF3D7_1234800.mrna1_1;360	360	5.6447	5.1181	4.3951	4.852	2.9837	6.2642	5.6334	3.6276	4.3255	5.675	5.0184	7.1538	5.0917	4.5211	6.1204	5.3799	4.7334	3.6971	4.3052	2.5236	9.2038	4.5059	5.2475	4.2563	5.8009	5.1031	5.6179	4.3448	4.1301	8.6102	5.825	4.2087	4.7447	5.8595	3.9392	5.7568	4.2024	5.3896	5.1993	4.1144	6.6529	4.6404	5.8301	5.128	3.852	4.5242000000000004	5.1743	4.8485	5.4466	5.3519	4.5898	5.2475	5.7975	4.1481	5.155	4.7214	4.85	4.9777	5.3273	4.6781	5.5154	5.8726	7.8858	4.4396	8.9358	6.0352	4.1546	7.101	7.1453	5.6721	2.9709	5.2242	4.5862	5.647	5.7621	4.7225	5.3747	7.777	6.2619	9.427	5.8032	4.0959	7.2533	7.8511
PF3D7_1234800.mrna1_1	PF3D7_1234800.mrna1_1;361	361	4.7866	5.2858	4.2765	4.926	4.7225	5.9265	5.275	5.2036	5.853	5.5981	4.2449	3.1043	6.0253	2.3363	5.4542	5.3892	5.6871	3.211	4.4653	3.7257	5.5027	4.557	5.615	5.1619	4.756	3.9855	4.7777	5.3009	4.4189	5.7371	5.3743	3.7602	4.1027	5.7482	4.6582	2.5261	4.3547	5.5261	5.8512	2.9635	6.8555	3.8278	5.7309	4.7054	4.5046	4.5945	5.4316	6.2759	5.9343	5.0347	4.1579	4.8644	4.5832	6.5375	4.645	6.7654	4.5466	5.8329	5.5217	5.8369	5.3978	5.5018	7.2542	5.463	8.6455	4.904	5.0272	4.7908	7.697	4.3785	4.5527	5.8066	3.5248	4.292	3.9919	5.438	6.4046	5.8839	5.7197	8.8291	4.7027	3.1457	5.5395	6.8421
PF3D7_1234800.mrna1_1	PF3D7_1234800.mrna1_1;362	362	6.0413	5.3551	4.106	5.4793	4.3234	7.1947	4.6559	5.5922	3.1538	6.3858	1.6781	4.673	4.9064	3.8768	5.9665	5.2319	6.2273	3.2795	5.4373	5.14	5.6467	4.8202	5.5065	4.5046	5.5151	4.8777	5.7639	4.5273	5.3885	6.7226	5.5454	5.6421	5.5419	5.2475	4.9832	2.251	5.3176	6.0204	5.6384	3.6576	7.2313	4.8644	6.3614	5.9885	4.4496	5.0041	5.8914	5.9449	6.1073	5.7835	5.2434	6.3665	4.0215	5.2798	7.1479	4.5969	5.0734	5.6651	5.8936	4.3009	5.6812	7.1325	7.954	4.6479	9.0197	5.8086	5.2254	4.7328	8.8351	6.7374	3.3391	5.4938	5.6519	5.4091	4.5336	4.8043	7.1611	7.0646	5.8654	9.172	6.2223	4.607	5.2434	9.0083
PF3D7_1234800.mrna1_1	PF3D7_1234800.mrna1_1;363	363	5.5708	6.0883	4.7148	6.246	4.4456	8.0038	6.0938	6.455	4.6915	5.68	3.4751	4.1595	5.8258	4.5398	6.6525	6.2952	6.8787	7.0333	4.7049	6.893	5.9399	5.3183	5.8848	5.2437	5.5907	4.5223	5.3537	5.7257	7.4836	6.7358	6.6318	4.785	4.2141	6.0819	4.1739	1.2388	4.5242000000000004	5.7447	4.856	4.5509	8.3993	3.8758	6.5226	5.1177	3.5632	3.6462	5.1189	5.0678	6.6368	5.785	5.0255	6.6103	2.7355	5.6843	4.337	3.4209	4.0583	5.2137	5.6576	4.2795	5.7999	5.5744	7.6975	5.9844	9.4594	6.348	5.2954	7.0931	9.194	3.1506	3.557	4.8997	5.8846	4.5392	5.5771	5.3277	6.1191	6.5354	6.1385	9.6321	6.7366	4.4627	6.4107	9.0967
PF3D7_1234800.mrna1_1	PF3D7_1234800.mrna1_1;364	364	5.6366	4.2532	4.5192	4.8723	4.5601	7.5762	5.9279	5.3847	4.477	6.3667	4.7153	4.5435	5.2502	3.251	6.5292	5.3219	6.2647	3.3103	4.3001	6.8319	5.9816	5.5357	4.8207	4.1898	5.6636	4.7861	5.0921	5.2716	5.4893	5.62	5.7192	4.1152	5.3491	5.8133	4.4828	5.1243	5.0618	4.9491	5.0094	3.2141	4.5336	3.3519	5.9889	5.3523	4.9514	4.8644	5.0691	5.0968	6.242	5.9208	5.3038	4.9411	4.3455	5.5641	3.8972	5.436	5.1194	5.1069	5.5481	4.8197	5.6079	6.4246	6.7557	5.4162	8.8314	4.3639	5.1514	5.5835	7.6488	4.4168	3.1094	5.0682	3.546	5.4976	5.497	4.9509	5.2824	6.5382	6.0123	8.7022	5.6682	4.433	5.3981	8.273
PF3D7_1234800.mrna1_1	PF3D7_1234800.mrna1_1;365	365	6.0702	4.9819	4.6966	4.1449	2.433	6.0667	5.1318	5.479	3.8084	5.3012	4.8875	4.464	5.0435	2.98	6.3654	4.9764	5.3951	5.3512	3.6882	4.9174	5.2813	5.3416	4.9103	4.9011	5.7085	5.408	5.9568	4.4594	4.5993	4.4175	5.254	4.1579	5.6223	6.3614	6.1699	5.0241	3.5385	5.4935	4.9887	4.6064	5.6218	6.1092	11.9069	3.9873	4.9458	4.4679	5.1623	4.3519	5.0295	6.2329	5.5351	12.0535	1.9373	5.6179	2.846	4.1961	3.8679	5.7993	5.2399	4.433	4.9773	5.2176	5.6493	5.2292	6.4205	5.6676	4.6392	5.5844	7.6903	4.479	3.8826	5.1293	5.2776	4.5204	5.1235	4.3118	5.6135	5.7546	5.9993	7.3666	5.5786	3.4568	5.2765	7.7179
PF3D7_1234800.mrna1_1	PF3D7_1234800.mrna1_1;366	366	6.1398	4.735	4.4627	5.3516	4.5874	6.0155	5.3823	4.7766	4.4283	6.0947	4.8405	4.9635	3.8748	3.3978	5.3878	4.8171	6.7698	2.2234	3.8718	7.3944	5.6369	4.6029	5.5223	5.228	4.9556	5.0144	4.4303	4.7098	6.2091	4.7798	6.1477	5.2657	5.2494	5.4529	5.5065	3.4542	5.126	4.568	5.0717	3.9402	4.7887	4.6843	8.4313	4.7225	5.6943	4.7882	4.2016	5.3903	2.858	5.3757	5.3512	8.6812	3.4634	6.3423	4.6513	5.1301	4.607	5.1396	5.337	5.1371	5.1285	6.408	4.3875	5.2227	6.0241	4.8723	6.6434	4.5993	5.464	5.0849	5.4141	4.7126	5.8892	5.5367	7.8023	5.3038	5.9026	5.4919	4.8753	6.0208	4.8629	4.1763	4.5021	5.257
PF3D7_1234800.mrna1_1	PF3D7_1234800.mrna1_1;367	367	6.1751	4.0583	5.0475	5.3802	2.8817	3.3992	5.128	3.0925	3.5223	4.7986	4.2227	1.6369	4.6363	0.189	4.5747	5.2373	5.5379	3.9088	4.8263	5.541	5.0972	4.6311	6.1705	3.7782	5.5173	4.3736	3.7115	4.1667	5.7013	5.6753	5.6427	5.4396	5.0277	5.0951	5.0076	3.6064	6.5632	5.2506	4.5392	3.6702	4.546	7.3996	7.9194	3.8787	4.3875	4.813	4.6536	5.0575	4.995	6.3056	4.366	7.1616	2.3103	5.5699	4.5607	4.4751	4.4074	5.0938	5.7388	5.0215	5.3045	5.2791	5.1264	4.6673	7.4571	5.0721	3.6519	4.1747	3.9937	4.3391	4.4469	5.2176	5.7514	4.7798	2.6599	5.4482	8.9976	3.8659	5.852	7.9072	5.4436	4.6363	5.0794	5.5506
PF3D7_1234800.mrna1_1	PF3D7_1234800.mrna1_1;368	368	5.6924	5.1268	4.6921	4.6206	4.7404	5.2578	5.537	6.1516	2.8914	5.7021	3.6938	3.0925	4.4893	3.0268	4.135	4.7458	5.1739	3.9088	3.4529	4.9453	5.0135	5.2506	7.8057	3.4634	5.0206	3.3868	4.1375	4.0592	5.9846	4.9621	4.9612	7.37	5.0708	4.8997	4.408	3.9791	8.0387	4.7592	5.7085	4.7965	5.1185	4.9069	8.6063	2.7613	3.943	4.9112	4.116	4.7447	4.9505	3.359	4.7175	8.1156	2.7203	4.8972	4.9699	4.7071	3.4033	6.0354	5.7038	3.5298	4.6088	5.2172	4.121	5.2203	5.8384	5.044	4.3212	4.6554	4.5862	4.0557	4.7054	4.6323	7.2239	5.0687	4.6387	4.9298	6.5914	5.0819	5.4393	7.3485	6.4084	4.1562	5.0583	4.9593
PF3D7_1235000.mrna1_1	PF3D7_1235000.mrna1_1;409	409	6.1445	5.8146	4.6047	2.98	3.2188	5.3551	6.0657	7.3826	3.0444	6.69	6.3176	4.2705	5.3597	3.8359	5.0139	4.6352	7.1	2.848	4.8644	5.78	5.5232	3.862	4.4725	5.2998	5.6707	3.6053	5.073	3.851	4.4848	5.1189	6.0275	1.2141	5.8807	4.9369	4.9288	4.1359	4.6496	5.3434	4.5148	4.5904	5.275	6.784	4.4155	4.8237	4.033	2.7312	5.8853	4.6421	3.7093	4.017	5.5478	5.6285	5.5625	4.6502	5.5351	4.6485	5.0717	5.2441	5.31	4.6264	4.332	6.5895	5.9016	5.4135	5.0032	5.0955	3.3632	5.394	5.3635	4.3951	4.4653	6.251	6.07	4.1152	5.6465	5.0887	7.3408	5.3198	5.5043	6.3063	4.9449	3.9411	5.9764	3.856
PF3D7_1235000.mrna1_1	PF3D7_1235000.mrna1_1;410	410	5.0076	4.7645	3.9059	2.4647	2.5826	4.5613	5.2238	5.9196	2.7655	5.2604	5.348	5.0343	4.1268	1.2079	4.9449	4.8329	6.5558	4.7703	3.7015	4.2001	4.4289	3.5898	5.3909	4.4243	4.8232	3.7093	4.5148	3.7666	5.14	4.9322	4.9231	5.0768	4.1953	5.0798	4.7219	1.7949	3.3462	3.9846	4.3618	3.7655	3.5198	3.541	4.3757	3.8298	3.7377	4.1699	5.1514	5.1683	4.4848	4.8248	4.1691	4.4731	3.854	4.2713	4.3413	4.6392	3.3992	5.4436	5.292	3.98	5.0268	4.254	5.1416	4.4912	4.995	5.0201	4.1985	4.7225	2.275	4.8395	3.8797	5.211	5.0862	5.2342	5.0509	3.9336	6.0611	4.3118	5.4313	5.1787	4.7819	1.263	5.5889	4.4899
PF3D7_1235000.mrna1_1	PF3D7_1235000.mrna1_1;411	411	6.0061	5.2479	4.6639	4.9231	3.2203	7.4278	5.9255	7.4396	2.6982	6.0213	4.2653	3.7377	4.9796	3.406	8.0039	4.3498	7.8437	3.5323	4.6369	4.9722	4.8384	2.9069	3.7334	4.7317	4.5668	1.7866	3.1795	3.6949	4.6645	5.202	4.8309	1.2265	5.463	4.9547	2.8738	3.1843	4.5674	4.2847	5.1603	3.7247	4.8968	2.546	5.6038	5.2906	3.2296	4.0892	2.4931	4.4673	4.4561	1.86	2.3045	4.0224	2.0461	4.3611	3.1293	3.2615	5.5966	4.5261	5.0605	4.2994	4.7929	3.3363	5.7079	4.5625	5.2854	4.516	3.6404	4.6323	4.111	4.488	4.7714	5.076	3.3089	5.0081	5.5033	4.0374	5.9581	3.856	5.0312	4.0951	4.204	3.3785	4.1127	4.3147
PF3D7_1235000.mrna1_1	PF3D7_1235000.mrna1_1;412	412	5.9959	4.7677	4.7965	4.6253	4.811	7.1761	6.5286	8.078	4.5595	6.2915	4.5097	5.4383	4.9855	0.3334	6.8154	4.0738	8.598	0.516	4.857	5.025	5.1526	4.2063	4.2608	4.153	5.2055	3.9782	3.257	4.8012	3.7137	5.1031	4.7729	0.1243	2.5135	5.7296	3.4555	3.3688	4.2787	4.5674	4.8997	4.3313	4.9463	4.4343	4.7236	4.4692	4.5644	4.8339	5.2323	5.1878	5.0085	4.4673	4.9284	4.4429	1.9486	5.3352	5.5699	3.1603	3.4087	3.9561	5.1799	2.9579	5.3423	5.8304	5.4512	4.2418	4.3183	5.3533	4.1318	4.2494	4.9882	3.0824	4.254	5.0527	4.0934	5.7727	5.1342	4.4236	6.7844	5.1518	4.2095	4.6854	4.9279	4.5273	4.3667	3.3491
PF3D7_1235000.mrna1_1	PF3D7_1235000.mrna1_1;413	413	5.4663	5.5783	4.8037	3.9745	1.2079	6.0283	6.0208	7.2789	2.6781	6.5144	3.8084	5.3882	4.8836	3.5072	6.452	4.7766	7.5647	2.9011	4.4555	5.3395	5.3995	4.1235	5.9107	3.5336	5.2664	3.384	3.2032	4.9317	5.811	4.4316	5.6935	5.1164	3.3306	5.3733	4.5342	3.2172	4.2987	4.4588	5.3923	4.6387	5.4232	5.5671	4.2494	4.8963	4.4423	4.99	4.5832	5.6296	4.8369	3.8319	4.047	3.6982	2.0072	5.0535	4.0295	3.5497	5.4016	5.3909	5.3201	4.7458	5.116	6.1725	5.4535	5.9236	5.5656	4.9236	4.4436	4.4874	6.9521	4.3632	4.9973	4.7115	6.2619	4.6536	5.0431	4.9155	6.7167	4.211	4.7021	6.151	2.2048	3.7398	3.6029	6.7348
PF3D7_1235000.mrna1_1	PF3D7_1235000.mrna1_1;414	414	6.5351	5.1428	5.4967	5.4094	3.9126	3.511	6.918	7.1432	3.1227	7.036	4.4141	5.7298	5.4902	5.128	3.6369	6.1346	7.6482	5.4896	4.8792	4.4216	5.7439	5.9984	5.6633	4.7214	4.9579	3.306	3.8074	5.0832	4.5801	6.6879	5.9093	5.3988	5.5273	5.6035	5.4718	5.1252	3.6993	5.3736	5.8627	2.6415	7.5232	6.742	5.3363	5.4449	5.9146	4.8982	5.1169	5.8644	6.6444	5.2664	4.9217	5.988	4.2943	5.5647	5.2694	4.3498	6.1839	6.6687	5.9787	5.5075	5.5404	6.1001	6.1447	5.218	5.0444	6.0002	5.3252	5.4986	5.1164	4.2071	2.9542	5.9038	7.4064	4.9741	6.2551	5.204	7.4039	6.4749	6.2342	5.6952	5.3985	4.5323	5.3947	3.4581
PF3D7_1235000.mrna1_1	PF3D7_1235000.mrna1_1;415	415	5.9523	5.3992000000000004	6.2847	4.9435	5.0976	5.0431	6.8981	6.2884	4.9814	5.5907	4.9727	7.5374	5.408	4.0635	5.254	6.5862	7.0311	5.2353	3.9937	5.3498	6.2215	5.796	6.463	6.2373	5.2615	4.4983	4.0391	4.9713	6.0144	6.3674	6.3327	5.6162	5.7203	6.0336	3.851	4.7793	4.1779	5.8989	6.2874	4.8222	7.1126	6.776	5.7271	3.5607	5.7374	5.1997	7.1185	6.471	4.2817	6.363	5.2698	4.9402	4.4653	4.857	7.1622	5.2234	6.1912	5.986	6.3607	6.5018	6.0173	6.3878	6.7971	5.2288	5.3796	5.4841	5.1018	5.9948	5.4057	6.7448	3.4647	6.3507	6.301	6.6635	6.2081	6.005	7.6797	7.3163	5.8929	5.4067	6.0723	5.4806	6.04	4.9217
PF3D7_1235000.mrna1_1	PF3D7_1235000.mrna1_1;416	416	5.9991	5.1001	4.7049	5.2627	4.5441	6.2327	6.776	5.6966	2.7203	6.3478	4.1723	7.8557	4.5509	1.5558	5.3526	6.9744	5.5729	5.0121	5.0483	4.5116	5.0356	4.7751	4.9932	6.7529	5.1942	4.0514	4.106	4.8753	4.5261	5.6747	6.3997	4.4854	6.3487	5.9878	4.2487	3.0824	4.6188	5.2483	4.7824	4.6887	5.5087	6.7301	4.3999	4.2585	5.5245	4.6381	5.465	4.2008	4.5484	5.5046	5.0117	5.3875	3.5753	5.746	5.8079	4.5204	5.9986	5.7431	5.4363	4.5466	5.5723	7.31	7.2722	5.5555	3.8288	5.7186	4.3118	6.4356	4.4803	4.8679	4.1367	5.3586	6.0002	5.9484	4.6943	5.6436	7.9927	7.0563	6.212	5.5113	5.5103	4.9741	6.4624	5.5823
PF3D7_1235000.mrna1_1	PF3D7_1235000.mrna1_1;417	417	6.0058	5.6927	5.1202	5.2935	2.0108	5.607	7.2059	6.1845	3.845	6.4195	5.6772	8.6392	5.522	3.2001	5.3176	7.1459	7.0188	5.6594	5.189	5.3183	5.6369	5.9889	4.8202	7.1254	5.5972	4.9991	5.0117	4.054	5.5261	6.5124	7.0951	5.0179	6.9085	5.8331	4.9355	4.0531	5.2998	5.5729	5.0921	2.4168	6.0934	7.6199	5.1815	3.7071	5.5696	5.4825	5.9948	5.1871	4.9217	6.8995	5.8726	5.487	4.9973	5.2137	5.5629	6.4063	7.1248	6.4039	5.9076	6.0695	5.7895	6.4289	7.4297	5.3923	5.3122	5.8084	4.6427	5.1156	5.2976	6.0505	6.135	6.6483	6.4482	5.2683	6.1681	5.6673	6.8183	6.4812	5.8963	6.2608	5.7947	5.9805	5.7236	5.6381
PF3D7_1235000.mrna1_1	PF3D7_1235000.mrna1_1;418	418	6.4828	5.7018	5.2906	4.4848	3.6334	5.135	5.4043	6.6098	3.6462	6.6652	4.991	9.4375	5.689	3.0391	4.5033	5.4189	6.2593	4.8856	4.1085	5.4591	6.6292	3.8914	4.4542	7.7726	5.3865	4.5435	4.2311	4.6651	5.0352	5.9126	5.9023	3.6496	7.3524	6.7137	3.7814	4.5323	3.2824	5.6988	5.0853	5.4545	5.5853	5.7827	5.2472	5.4935	4.5898	3.2839	4.2987	4.4416	4.5379	5.9243	5.2521	5.0989	4.5416	4.06	4.5741	4.2847	7.2624	7.2781	5.6823	5.2188	5.6014	5.9581	6.5768	5.2415	5.155	5.1477	3.8629	5.4819	6.2106	4.8288	4.3262	6.7612	7.735	6.0164	5.1631	5.625	6.7657	6.2269	6.1305	4.7634	4.9846	3.9561	5.7216	6.4854
PF3D7_1235000.mrna1_1	PF3D7_1235000.mrna1_1;419	419	6.0303	5.5447	4.7887	5.43	3.5922	6.1379	9.5874	11.2723	3.7236	6.5118	5.2776	9.5176	5.4673	2.6276	4.7339	5.6244	11.7037	7.4639	5.211	4.5509	10.2533	4.839	5.7589	8.4916	5.8115	4.342	5.093	4.5801	4.915	10.112	5.9045	4.0644	8.3064	6.431	2.4276	5.9614	4.98	5.4647	5.0708	4.4256	7.7241	5.4896	3.9355	5.5033	5.8982	4.2411	5.7845	4.8022	2.0841	6.5871	5.7592	5.6153	4.2668	5.4192	6.0616	3.4423	7.7185	6.093	5.9528	6.0715	5.7714	5.8617	6.5278	5.615	5.1497	5.9314	4.565	5.1473	6.8958	7.0465	3.6323	7.1413	7.1853	6.5656	5.851	6.4273	6.9247	4.6381	4.9653	6.4301	5.6516	5.4841	6.0365	6.1289
PF3D7_1235000.mrna1_1	PF3D7_1235000.mrna1_1;420	420	6.5935	4.9891	4.7458	6.1685	3.6554	5.9577	6.44	6.9433	3.0018	6.0121	5.4751	9.7113	6.3716	3.669	5.6261	5.1239	7.9246	6.8081	3.5361	5.9262	8.5524	5.1285	5.4754	8.339	7.4756	5.4063	5.0561	4.7236	5.6094	8.5846	6.5019	5.8209	8.2771	6.9759	5.0989	5.0148	7.2322	5.6444	4.9932	4.7766	6.8248	6.0472	5.3255	4.4033	5.7331	5.3459	5.4883	4.7087	4.0925	6.557	5.7918	5.7257	4.9336	5.3384	5.5638	3.5286	7.7651	6.7266	5.532	5.7101	5.1667	6.4017	5.8522	5.4019	3.9809	5.7724	4.2563	5.7871	7.3079	6.7623	3.3406	6.8997	6.8712	5.5065	6.437	6.4358	7.0349	4.925	5.6226	6.3422	5.5444	4.7485	4.8831	6.2954
PF3D7_1235000.mrna1_1	PF3D7_1235000.mrna1_1;421	421	5.9752	5.2619	5.5261	6.0629	4.6736	6.2878	7.2118	4.5304	4.1342	6.3839	5.2137	9.5883	6.4234	4.9449	5.2593	7.6545	5.233	6.0029	4.7944	5.3576	7.6871	6.3846	6.2209	8.0824	7.3339	4.1127	7.1549	5.5033	5.9975	7.0879	7.2231	5.9812	7.4179	7.4004	5.4712	7.198	4.6282	5.2924	4.8585	1.7225	6.599	6.6847	5.4222	6.1597	5.2998	4.2227	6.1295	3.7268	4.6288	5.5457	5.3107	5.2296	4.4162	6.5644	6.0363	4.7004	8.1271	6.257	5.4683	5.5491	5.9418	4.9718	6.0195	5.2865	6.0672	5.1961	3.9533	3.6229	7.4032	6.1432	4.1035	6.8066	6.908	5.4135	4.6792	6.025	7.3508	5.8897	5.1493	7.081	5.3981	3.6088	6.0396	6.6528
PF3D7_1235000.mrna1_1	PF3D7_1235000.mrna1_1;422	422	6.435	5.4097	5.2091	6.2166	4.2487	4.9616	5.5416	6.2466	4.1094	6.8049	5.4168	8.7002	6.4451	5.0197	4.7511	4.8625	5.9324	8.8959	4.9265	5.7361	7.3387	4.7527	6.8917	5.2731	8.0496	4.0747	9.0181	5.3964	6.9439	7.5454	6.866	6.6337	5.805	8.1214	4.1035	8.0516	6.0303	5.3085	5.511	5.31	9.3661	6.9098	6.2832	6.2073	7.3151	4.1127	5.0117	4.9968	5.0518	6.8344	4.3695	5.5589	4.5491	7.5957	7.0407	4.7038	8.1076	6.2284	5.4489	5.95	6.8186	5.9711	8.2404	5.8487	6.1683	4.89	4.8001	5.7104	7.0199	6.3835	4.0426	5.9713	7.3928	6.228	6.3094	6.4116	7.4378	7.2355	5.3964	5.7764	4.916	4.2957	5.9991	7.4591
PF3D7_1235000.mrna1_1	PF3D7_1235000.mrna1_1;423	423	6.9537	5.3632	5.9064	6.151	4.7892	5.9222	5.8807	6.2418	5.2772	7.4393	5.3971	9.3393	5.8364	5.1835	5.0188	4.7866	5.9303	9.0615	4.4236	6.8218	7.6623	5.3526	5.76	5.7743	10.7693	4.9556	8.5539	4.7565	7.1797	8.1644	7.0167	5.4192	5.6648	11.6993	3.9764	8.2921	5.5683	5.4443	5.5373	5.1355	6.2985	9.0122	5.5696	6.4298	5.9869	5.0755	5.1751	5.1006	6.3516	6.935	4.7819	6.0849	4.5826	7.9001	7.1974	4.627	7.4927	6.3149	5.4141	6.071	6.7054	6.7342	7.8932	5.4767	5.2346	6.0239	5.6314	5.9326	7.4661	6.7665	4.1859	6.8824	7.2492	6.832	6.405	7.2339	7.8327	6.9415	5.9122	6.8008	5.6162	4.8968	5.6795	7.3933
PF3D7_1235000.mrna1_1	PF3D7_1235000.mrna1_1;424	424	6.9292	6.9984	4.5122	6.3567	5.7811	6.4846	6.2591	4.8929	5.7874	7.7625	6.9098	9.1993	5.8452	6.3127	5.2426	6.8167	6.6653	9.2239	5.5741	7.5927	8.31	6.0749	5.3306	5.6721	9.6346	5.1194	8.8492	5.5629	8.0787	8.2006	8.7759	4.8125	6.1953	10.1853	6.0054	9.0106	5.859	5.5619	6.0106	6.0468	4.7065	5.6232	6.4494	5.9234	6.6128	3.5862	5.3416	6.1983	5.5515	8.0455	6.9036	7.0873	4.8909	8.2823	7.2579	5.4906	6.2904	5.8207	5.9231	6.7694	6.645	7.0568	9.0764	5.6599	6.4872	5.3352	6.2036	5.7803	7.2377	7.4485	5.5279	6.1536	7.2513	6.5901	6.9369	9.1453	8.4278	8.6926	6.6147	6.3246	6.0429	6.3574	6.2854	7.5342
PF3D7_1235200.mrna1_1	PF3D7_1235200.mrna1_1;696	696	7.1464	5.0054	5.009	5.4663	4.7772	6.4227	7.1103	4.844	3.3074	6.4276	5.1623	5.0622	5.5732	3.0409	5.5046	6.9622	6.5604	7.9928	7.6355	5.7206	6.219	5.3733	5.7035	5.6109	6.3336	7.1738	5.6124	7.833	5.8602	6.9594	6.5477	2.251	6.1245	6.3677	7.5058	5.0742	5.7079	5.3913	4.7186	4.0188	3.3992	4.2365	5.4131	4.729	8.1352	5.4764	6.4353	5.0807	4.888	9.1155	4.7522	5.9486	3.8629	5.4256	5.4396	5.1432	4.3377	5.1647	6.5977	5.7942	5.8787	6.4477	6.0678	5.4558	5.6076	5.1342	3.7377	5.7616	7.7677	5.6971	5.3709	4.7263	5.8582	5.701	5.0352	6.3799	6.3712	6.1691	5.9004	6.0522	5.2645	5.3646	6.5491	8.8062
PF3D7_1235200.mrna1_1	PF3D7_1235200.mrna1_1;697	697	7.1714	5.8192	5.4216	5.0501	4.033	5.306	6.116	5.3868	4.2728	5.77	4.991	5.079	5.5333	4.4712	4.8232	5.4555	8.4253	6.8958	6.9639	5.8597	5.6238	5.8089	5.4209	4.8615	5.7312	7.6066	3.9782	7.5185	5.8711	7.4961	6.7329	4.0161	5.9122	6.4058	7.1814	3.2342	4.7474	5.2596	4.7501	3.6496	5.0785	4.9556	5.5326	5.8997	7.5961	5.5091	6.3306	4.4601	3.5472	8.4284	5.6899	6.0839	4.4243	5.8946	5.8467	5.4182	5.68	5.4928	6.4331	5.3491	6.1629	5.9227	6.1615	4.8924	5.3705	5.2227	4.9805	5.9498	8.1124	5.7677	5.5125	6.0777	6.3672	5.7554	5.4107	6.5679	6.6541	5.2024	5.8497	5.7721	5.213	4.7159	6.1229	8.8127
PF3D7_1235200.mrna1_1	PF3D7_1235200.mrna1_1;698	698	6.6001	8.4904	5.0361	5.8649	4.4283	6.1495	5.5817	5.5261	3.359	6.527	4.6707	4.917	4.9736	3.4738	6.0896	5.8035	6.1779	5.0219	6.5203	6.996	5.682	4.6328	5.7538	5.4679	6.1264	6.9998	5.3674	6.4971	6.6939	7.1562	6.4487	3.942	6.2143	5.6915	6.5421	4.9112	5.6565	5.5392	4.4835	11.4753	4.7623	4.4744	4.6775	5.875	6.0889	4.2388	5.6182	5.1827	5.1181	3.8875	5.696	5.4489	4.5844	6.4749	5.0626	5.0374	5.2596	5.7024	5.926	4.2743	5.7385	5.714	5.934	4.9528	5.9551	5.8878	5.5497	5.8517	7.2691	4.6323	3.9533	5.4084	6.5547	6.0179	5.6005	5.6352	6.1825	5.4172	6.3027	6.4601	5.4152	5.9759	5.9656	7.8022
PF3D7_1235200.mrna1_1	PF3D7_1235200.mrna1_1;699	699	6.7444	5.6415	6.1285	5.943	3.4449	5.9052	6.3842	4.627	4.7263	6.5097	4.3016	5.202	5.594	3.1473	5.545	5.2536	6.2817	3.6253	6.5033	6.5566	6.0448	5.8197	4.9126	5.7916	5.1144	5.4715	3.9588	7.516	6.3747	5.6837	6.6331	4.1077	5.545	6.2741	4.9359	6.0633	4.477	5.4578	5.233	4.0883	3.1194	4.4867	5.07	4.7109	6.5483	5.7401	5.926	5.7874	4.5484	7.132	4.7714	5.6744	3.7991	6.4504	5.4571	4.915	5.1272	5.532	6.0374	5.4148	7.3741	6.6589	5.6346	5.2739	5.7578	5.5195	3.4594	4.9923	7.5334	5.6913	4.8728	5.5919	5.8151	5.0347	5.8086	7.091	6.3549	6.6816	6.8759	5.5173	4.9383	4.8258	5.5783	7.8828
PF3D7_1235200.mrna1_1	PF3D7_1235200.mrna1_1;700	700	8.9169	4.8535	4.9764	5.9212	4.3889	6.002	6.1759	7.0033	4.8982	8.2309	4.5753	3.9855	6.4995	4.4951	6.0181	5.9878	7.0773	4.6375	7.8944	4.8525	7.6119	5.3642	5.021	5.093	5.9966	6.6081	2.269	7.3092	6.7114	7.4168	5.8148	4.4925	5.1922	7.0729	6.2005	3.332	5.6896	4.4874	5.7423	4.9336	5.1997	4.7751	4.9796	4.6938	8.2738	4.8929	6.285	5.8158	5.374	9.0364	5.4973	4.9887	4.7918	6.3054	6.0544	4.2869	5.5714	5.9768	5.9491	5.2802	6.8934	6.1922	6.033	5.0201	6.9601	5.2683	5.6326	6.8934	5.6305	5.8331	5.6002	5.1069	6.251	6.3254	5.1902	7.4028	6.8813	7.1533	5.939	7.8372	4.7581	6.9561	5.3586	6.4756
PF3D7_1235200.mrna1_1	PF3D7_1235200.mrna1_1;701	701	8.2749	5.2642	5.0295	6.8004	3.497	5.878	7.8163	7.3095	2.511	8.0295	3.3205	4.2965	7.2799	4.4509	6.7554	6.1659	8.565	3.5286	8.1725	5.7669	6.1123	5.6118	5.7002	4.3597	6.5767	6.8909	4.3455	8.1629	6.4443	7.5241	5.6038	4.7623	5.3875	5.3854	5.7527	4.3111	4.8048	4.8364	5.2399	5.4313	4.6159	4.0339	5.0802	4.5534	7.4408	4.9364	5.9269	4.995	3.8084	9.6377	5.2615	4.9411	3.854	5.694	4.7887	3.6927	4.9828	5.9814	5.8273	5.098	6.9222	7.9234	5.8352	4.5838	6.144	5.0917	6.4463	5.0751	6.2893	4.1546	3.5097	6.5384	6.0029	6.0509	4.6921	7.4307	6.9645	5.897	5.8787	6.8569	5.2422	6.7646	5.5491	5.2994
PF3D7_1235200.mrna1_1	PF3D7_1235200.mrna1_1;702	702	5.2574	5.738	5.1574	4.9355	3.9533	5.6334	6.2424	7.3455	3.9458	5.9134	5.1048	4.3484	5.4854	4.2396	6.6369	5.1235	7.3987	4.2165	5.3438	7.8349	6.93	5.7043	6.7572	4.3667	6.1369	10.3886	4.5916	4.327	7.761	7.5018	6.1839	6.7275	5.4403	6.4045	10.009	5.4712	4.8207	5.4269	5.4172	4.4925	7.3062	4.7923	5.2687	4.8718	5.1961	4.1473	4.4995	5.1285	5.4819	7.0035	6.2687	4.7698	2.9146	5.7093	5.4575	4.4803	5.9488	7.0131	6.1385	4.0704	7.0288	8.1136	7.3092	5.2649	8.696	6.0244	5.0687	5.3089	5.0233	5.3688	4.5478	6.5154	9.2942	6.8593	4.6375	6.5323	8.8412	6.7218	5.5993	9.0176	5.3861	5.4289	6.3553	5.3045
PF3D7_1235200.mrna1_1	PF3D7_1235200.mrna1_1;703	703	6.1737	6.0446	5.9057	4.3667	4.857	7.2643	5.7082	6.4274	5.0942	5.3194	5.6389	5.1743	5.537	4.3169	7.1698	5.116	7.4582	4.306	5.0747	5.7671	6.772	4.7175	5.466	6.2436	5.9759	5.3674	6.1975	4.0286	7.3338	8.0288	5.489	3.9098	5.4091	6.1052	6.4764	5.6247	4.9241	4.1643	5.5741	4.433	5.3327	5.8334	5.5515	3.6519	5.6719	4.6542	5.4114	5.5668	5.3875	6.15	6.2491	5.98	5.0219	5.8025	4.9146	5.3005	5.5741	5.8163	5.9463	5.5286	5.3338	6.9478	5.7134	5.1631	8.5917	4.5999	4.8043	5.6488	5.7837	5.7293	4.4561	6.5803	5.4867	5.3796	5.8777	5.6662	7.4878	5.79	5.2615	8.5711	6.3406	5.0099	5.5286	6.1661
PF3D7_1235200.mrna1_1	PF3D7_1235200.mrna1_1;704	704	6.1888	5.7753	5.8647	4.5154	1.8319	5.9907	6.2502	6.281	9.4671	6.4869	7.7603	0.9709	3.8943	3.4396	6.4403	4.9093	7.0803	2.1827	3.0179	4.5934	7.7148	4.5097	4.6932	5.228	4.0892	4.9732	4.8344	4.3505	7.4034	7.4584	5.0657	3.742	5.9495	5.1667	5.0695	3.7814	4.0479	4.7279	5.6648	4.0695	3.8639	5.0286	5.2227	4.7719	3.7908	4.7153	4.6194	5.218	4.9667	5.281	5.7821	5.3806	3.839	5.714	4.5298	4.0575	5.845	4.0747	5.0807	5.5053	4.7923	6.1334	6.002	4.1619	4.9117	4.8192	4.2965	4.0144	2.7698	5.1851	4.2288	6.3915	4.4135	6.0836	4.1424	5.5531	6.0472	5.6885	5.347	6.3856	4.9402	3.251	5.4552	4.4363
PF3D7_1235200.mrna1_1	PF3D7_1235200.mrna1_1;705	705	4.9732	4.9565	5.0299	4.6253	3.441	6.2709	4.4363	5.2024	1.4751	5.2426	3.06	3.6982	4.3132	3.3674	6.1753	4.7981	5.7824	5.7975	4.2824	4.915	5.3114	4.8689	4.5367	4.9373	4.4343	0.8156	4.193	4.26	8.3834	4.8115	5.477	3.7666	5.9595	4.86	4.6502	0.2016	4.3568	3.8904	5.0631	4.4828	4.0917	2.3477	4.6212	4.3985	3.8135	3.9551	5.0036	4.6616	4.0531	3.3576	5.6885	4.7533	0.8319	5.4101	5.3971	2.1408	6.1855	5.1763	4.1069	3.7666	4.3226	5.0622	5.3237	4.6058	4.5441	4.5348	4.2257	5.0139	5.2581	5.3537	3.4155	5.77	4.9968	4.3903	4.5497	4.7554	6.4441	5.4084	5.6044	5.503	3.847	4.2165	4.7104	5.275
PF3D7_1235200.mrna1_1	PF3D7_1235200.mrna1_1;706	706	5.3533	6.7787	5.2513	4.3632	2.4751	4.5336	5.2642	4.4906	3.6288	5.5005	5.155	3.8258	5.2036	4.1119	5.6073	4.9991	5.257	2.1635	4.6467	5.6885	5.5904	3.4555	4.7777	3.991	5.0674	4.7382	3.8826	4.1787	9.5736	4.6363	5.3345	4.3512	5.2456	5.4522	3.5898	3.2219	3.2884	4.6352	4.975	5.204	4.0295	3.9672	5.4552	4.6206	3.4995	5.0609	4.7043	4.0135	3.7645	5.0613	5.3691	3.843	4.2219	4.0117	3.4449	4.6241	4.2683	4.9635	5.0682	4.6764	4.8822	6.0821	4.3327	4.7698	3.8258	4.3205	4.5385	4.3096	4.9718	4.0197	5.0921	5.4016	5.0027	4.9203	4.4276	4.8017	5.4499	4.7285	5.5484	4.712	3.6781	4.7323	4.0161	3.2464
PF3D7_1235200.mrna1_1	PF3D7_1235200.mrna1_1;707	707	5.5376	4.9537	4.9397	4.6736	3.266	5.0435	3.9616	4.193	2.6392	5.2525	1.9598	1.275	4.9955	3.7015	3.8319	4.5999	5.1289	2.1603	4.5078	3.5097	5.7312	4.1243	5.8649	4.1202	5.314	4.9467	2.1243	4.4509	4.157	4.6171	4.6439	4.2265	6.2394	5.2898	3.98	2.7485	4.6496	4.0179	5.0457	3.9561	3.9279	4.1383	5.0853	4.6696	3.2555	0.0144	4.7903	4.366	5.6721	4.6462	5.2928	3.5957	3.6565	4.4963	4.61	3.3234	4.8615	5.067	5.1898	4.7981	5.306	5.4114	4.7798	5.1779	3.466	4.7634	4.6118	5.2411	4.7724	4.5662	3.7115	5.2188	5.5886	4.0356	5.2627	5.1803	6.2394	5.0717	4.7425	4.9141	3.9533	4.6398	3.7602	4.5674
PF3D7_1235200.mrna1_1	PF3D7_1235200.mrna1_1;708	708	4.6651	4.8743	5.5931	4.8314	4.2772	4.8704	4.3992000000000004	3.4621	0.9411	4.3604	4.6513	3.4005	4.2487	3.591	4.3334	4.1898	5.1671	3.5435	3.0374	4.7793	4.669	4.8324	4.8243	4.3434	5.2415	2.406	2.251	3.3702	5.155	5.0976	5.3933	1.1506	4.6548	5.263	4.354	4.6241	3.7708	4.1085	5.4449	3.4816	4.0347	4.4614	4.9745	4.0875	3.4489	4.1102	4.4738	3.7082	2.6159	3.6803	4.5747	5.1859	3.6668	3.7268	3.9955	3.4555	4.4509	5.1647	4.991	4.6831	4.8943	4.6328	5.1477	5.0286	4.437	4.6719	4.7208	2.4303	4.0152	5.5632	5.2679	4.4443	4.5856	3.9819	4.7996	3.7655	5.0858	4.0704	3.7137	3.2585	4.2234	0.9486	4.126	5.0475
PF3D7_1235200.mrna1_1	PF3D7_1235200.mrna1_1;709	709	4.7808	4.3427	4.6124	4.4841	3.0018	5.7325	4.1946	0.3896	2.1473	4.6352	4.0018	5.1683	4.1085	2.0426	5.4774	5.6727	4.7835	3.5741	4.0917	4.111	5.4951	3.3016	4.067	12.1697	4.594	3.6622	3.841	3.757	2.3951	5.0518	5.1387	3.4738	12.2694	5.5577	4.8714	2.7949	5.0841	3.3262	4.9307	4.4026	4.5033	2.9873	3.4621	4.6809	4.2172	2.0531	3.904	3.0909	4.9326	2.3561	3.8197	4.8748	4.5273	4.5254	4.5723	3.9174	4.0652	4.8659	5.5705	4.2758	4.6927	3.6531	4.3313	4.238	3.516	4.1481	3.4699	3.5361	4.8212	4.3792	4.1643	3.6147	4.275	4.7087	4.3568	4.1579	5.4588	4.2487	4.8212	4.8012	4.6848	1.3561	4.0018	3.275
PF3D7_1235200.mrna1_1	PF3D7_1235200.mrna1_1;710	710	4.7236	5.2192	4.0391	4.09	3.7312	4.9768	5.3771	4.275	4.2219	4.7666	5.0993	2.8197	4.8495	2.3016	4.5091	4.6605	4.337	1.6871	4.3125	4.4614	4.9686	3.4931	5.2307	3.6076	5.0768	4.1309	1.7782	4.8192	5.0148	5.1827	4.9537	2.7071	3.9011	5.4396	3.8768	3.3868	3.5595	4.0609	5.0535	1.5705	4.3241	4.0807	3.585	4.0652	4.7328	4.106	5.0561	5.3107	2.5385	4.6758	3.9392	4.7398	2.7049	4.4296	3.9467	2.8856	5.2365	4.0883	5.1077	4.4189	6.2623	4.6814	4.6011	4.047	5.151	5.0959	4.4216	3.437	3.2854	3.4594	3.7835	4.406	4.0215	4.2449	4.6124	3.5934	5.3005	3.8895	4.6949	4.3806	4.9995	2.7485	4.8723	6.6201
PF3D7_1235200.mrna1_1	PF3D7_1235200.mrna1_1;711	711	4.8237	5.1148	5.7227	4.5747	4.0755	5.4783	5.2464	4.4957	1.9561	4.8248	4.8817	3.9505	4.8495	2.7719	4.8359	4.5317	5.5699	3.4673	5.2211	4.8207	4.6159	4.4803	5.1799	3.5223	4.5922	2.8135	4.5179	4.0875	5.2071	5.6843	5.435	3.0531	4.8817	5.5814	4.6988	4.0179	3.2188	4.7469	5.6097	4.3391	2.4303	3.4463	3.1391	2.1243	3.4803	4.2861	4.254	4.7772	3.3702	4.8089	4.7219	5.406	4.2016	5.0179	4.9255	3.2141	4.6235	4.8718	5.153	4.5686	4.842	6.141	4.1993	4.5261	1.384	5.6843	3.8807	3.9059	5.1627	4.8415	3.568	5.3837	4.554	4.6542	5.441	4.6462	5.0215	4.9212	5.1914	4.1938	4.62	4.2418	4.5078	4.6843
PF3D7_1235300.mrna1_1	PF3D7_1235300.mrna1_1;194	194	10.9965	9.1241	7.0171	8.1526	6.7867	8.8451	9.1446	9.4324	7.132	10.9873	8.1363	12.0464	7.9153	7.5448	8.7467	9.6895	9.3507	12.1371	7.0641	8.8476	10.9591	10.1421	8.1351	12.9968	10.6389	5.9122	12.7124	9.6628	8.1773	11.6559	11.0262	8.5571	14.5672	10.8992	5.0099	12.9579	6.0535	9.6986	10.1284	9.9886	7.7216	12.599	10.492	11.1822	11.2276	7.6692	9.3182	10.5332	6.133	9.5639	7.9138	11.4518	9.9389	7.8006	6.6928	7.7127	5.4195	11.6671	10.5102	6.6781	7.0961	9.7249	10.7894	11.6872	10.0453	8.5605	6.3286	10.9463	10.7406	7.12	9.0107	6.9559	12.7511	10.3868	7.1347	6.4033	10.3158	9.9108	11.6854	9.9692	8.9297	6.1938	11.1768	11.2531
PF3D7_1235300.mrna1_1	PF3D7_1235300.mrna1_1;195	195	11.7548	10.9588	7.5767	8.5509	7.9607	10.5529	9.4094	10.2909	9.0547	11.8818	9.7981	11.8173	8.5433	9.4978	9.4697	9.4991	11.0305	13.0039	7.0001	9.091	11.9739	10.5914	8.2757	13.4681	10.28	6.7306	13.9169	7.8345	9.0323	11.8403	11.9875	8.448	14.5637	11.2682	6.3482	13.77	8.2382	10.2891	10.3483	9.6625	9.8266	12.6397	11.0981	11.7551	10.9735	8.5158	9.8368	11.0428	4.3778	10.4112	7.6301	13.1168	8.0122	8.1698	7.0622	7.8475	6.456	12.3681	10.9425	8.1711	6.8378	10.3969	10.4217	9.2959	9.8976	8.2329	7.5795	10.9439	10.2442	8.4943	9.0888	8.2145	13.1782	10.8093	7.6963	7.6654	10.8803	9.5602	10.2569	10.9455	8.6642	8.6061	11.4304	10.7002
PF3D7_1235300.mrna1_1	PF3D7_1235300.mrna1_1;196	196	11.9367	10.5081	8.9002	9.0688	9.0205	10.7922	9.7772	10.0842	9.3513	12.0822	9.9436	12.42	8.9803	9.9832	9.8719	10.338	11.7873	13.4972	6.6829	10.3719	12.2847	10.5134	9.0748	13.466	11.3806	6.1359	13.3905	8.2874	9.862	12.0702	12.2044	8.8285	14.6087	12.029	6.7565	13.5386	7.5154	11.1924	11.216	10.4616	9.0186	12.6965	11.5614	12.0034	11.4607	9.0114	10.8297	11.5952	6.1062	10.2966	8.3744	13.3398	8.0949	8.3849	7.7229	8.3894	7.9574	12.81	11.0107	8.1292	6.6373	10.7448	10.2654	10.0125	10.4079	8.5588	8.1452	12.0427	11.8154	8.9864	9.166	9.6146	13.6997	10.7272	8.6721	7.5293	11.175	10.2693	10.5762	11.3182	9.0002	8.9803	12.6248	11.626
PF3D7_1235300.mrna1_1	PF3D7_1235300.mrna1_1;197	197	11.5747	10.6022	7.9484	7.4363	8.6512	9.2358	9.6853	9.789	8.8416	11.7074	10.5765	8.4372	6.8971	9.3627	7.8398	9.3415	11.0596	13.2024	5.2813	9.5288	12.9595	11.3849	7.8785	13.8317	8.091	6.213	13.1968	7.9778	9.873	12.1538	13.1509	8.0353	14.6056	9.561	6.6586	13.2313	8.4468	9.5302	10.314	10.3108	10.5763	8.5386	8.4079	9.0537	10.8893	8.4854	8.5953	10.8436	5.5084	9.7991	7.8686	12.044	9.4178	7.302	8.1819	6.2426	7.788	12.9361	9.6507	8.5788	6.8209	10.7959	10.37	8.5027	10.1916	8.7155	7.7228	10.9976	11.3015	9.5314	8.3672	9.7469	13.2866	9.998	8.6377	7.286	11.3897	10.5823	10.337	11.359	8.9067	8.0152	10.9663	11.9941
PF3D7_1235300.mrna1_1	PF3D7_1235300.mrna1_1;198	198	11.6524	11.0724	7.6427	8.5203	8.7312	9.1813	9.6037	9.5509	9.178	11.8201	9.981	9.0874	8.4909	9.546	8.3326	10.124	11.1771	13.3985	6.64	9.7067	11.6461	11.4065	8.4311	13.7226	10.2398	7.2082	13.7971	8.2283	9.2782	11.437	12.4621	8.3238	14.1949	11.173400000000001	7.5777	13.402	8.3001	9.4078	9.2561	10.3352	10.7348	10.8146	9.1024	9.3421	10.9311	8.1712	8.1948	10.0198	6.3109	10.5039	8.6259	13.9888	8.188	7.3953	8.7001	6.6444	7.0673	12.8164	9.5645	8.1682	6.4303	10.9393	10.2385	9.0205	10.4176	8.4579	7.9058	11.2636	11.3983	9.5994	8.3638	9.5745	13.1278	10.2283	9.5614	7.5028	11.5745	10.4765	10.124	11.272	8.5623	8.5468	11.9142	12.0036
PF3D7_1235300.mrna1_1	PF3D7_1235300.mrna1_1;200	200	11.249	11.4319	7.2603	7.6058	8.6681	9.1862	9.4871	9.4947	8.6967	11.4594	8.2229	8.9983	7.076	9.2614	8.0465	9.882	10.8038	12.9244	6.2104	9.9293	11.553	10.9516	8.185	13.5112	9.2722	6.2806	13.1122	7.791	9.7383	10.9331	12.4563	7.668	13.8109	10.9069	6.3997	13.3241	7.7527	9.173	8.876	10.2909	10.2957	8.6895	8.877	10.1168	11.0114	8.215	8.2841	9.3406	5.0997	10.0839	7.5271	12.622	8.0409	7.5052	9.1851	6.4702	7.1379	12.4312	9.3511	7.4564	6.6452	10.6987	10.1574	8.5119	9.3577	8.2609	7.7843	11.4443	11.1509	9.8534	8.1405	8.5484000000000009	12.9109	10.2729	7.7932	7.3422	11.4645	9.7745	10.0182	10.3379	9.0271	8.0712	11.6863	11.3924
PF3D7_1235400.mrna1_1	PF3D7_1235400.mrna1_1;331	331	6.6555	5.9011	8.7155	5.8437	8.017	5.8253	5.1546	5.2319	7.8942	8.1353	7.5376	6.8495	5.8207	7.8222	4.8782	5.2649	5.5185	5.1953	5.8902	6.965	8.3662	6.8074	6.6292	4.7098	5.7153	5.3266	7.3161	4.9777	7.0725	8.561	6.9156	5.1206	5.8763	6.4036	5.5847	7.6567	5.6781	6.8856	9.0036	4.1922	7.0005	5.6571	5.2118	5.7195	6.0826	6.7126	6.1129	8.9478	4.5317	6.1058	4.8585	6.1239	6.1876	5.8296	6.2311	6.5089	6.4869	6.0481	6.5073	8.2233	5.9919	6.4989	7.3756	5.3625	6.8747	5.4012	5.0201	6.4296	9.1889	6.465	6.1821	6.7431	6.9821	6.9228	8.9418	6.5738	8.2535	7.0367	6.3865	7.643	5.189	5.9373	7.2644	8.4945
PF3D7_1235400.mrna1_1	PF3D7_1235400.mrna1_1;332	332	7.875	6.8329	7.999	5.2619	8.0308	5.91	5.3041	5.43	9.0548	6.9709	7.4253	7.2703	6.0856	8.6747	5.7374	6.5794	5.7623	5.9588	5.7973	7.1408	6.2941	5.8753	6.1438	8.0562	6.3464	4.9547	6.9211	6.4599	7.4656	6.441	5.99	5.5954	7.9057	5.5068	5.1993	7.371	7.3475	6.0646	8.0357	6.7193	6.7582	6.1081	5.7282	9.5721	7.2007	8.4716	6.1487	7.5861	5.26	7.9013	5.6085	4.848	7.4205	7.7396	6.2933	5.9345	5.8676	5.5981	6.3241	7.4329	6.5447	7.0715	6.2447	6.6261	5.3349	5.7285	5.3012	6.6226	8.6573	6.8774	8.524	6.34	7.6626	6.1938	8.8539	6.3293	6.4752	7.2041	5.9982	6.275	5.8304	5.6171	6.7142	8.1696
PF3D7_1235400.mrna1_1	PF3D7_1235400.mrna1_1;333	333	6.513	10.057	5.1018	6.3693	4.8694	6.2205	5.596	5.0661	5.243	6.7334	5.9722	6.7477	4.4383	4.7903	5.8457	5.546	5.1198	1.7268	6.0411	7.4184	6.1916	5.8265	5.9676	5.2649	4.9112	5.3085	6.0587	5.6653	6.7493	6.9243	6.0347	5.2836	4.735	5.5361	4.9561	5.8691	5.5549	4.5491	6.6899	10.2247	7.6637	5.0103	5.4286	5.1882	4.9575	6.1657	5.5258	6.3018	4.4679	6.0661	5.8667	5.1603	4.6323	5.7282	5.5416	3.3771	5.9572	4.9832	6.7566	8.1934	5.5311	6.8429	8.1058	6.3082	4.4356	5.9551	5.2502	6.4769	8.9302	6.2596	4.8585	6.2416	6.7354	5.6786	8.9144	5.4925	6.9201	7.4345	6.5506	6.408	5.8387	4.0409	7.7594	7.556
PF3D7_1235400.mrna1_1	PF3D7_1235400.mrna1_1;334	334	6.0352	5.6288	6.5575	5.3462	4.634	7.0278	5.3082	4.5491	4.7645	6.1979	6.0398	6.8153	5.0224	4.4906	6.726	4.9064	5.7401	5.1276	5.1878	6.2194	5.5622	5.9837	5.3621	5.2098	5.62	3.9991	5.0009	4.858	5.7093	5.8987	8.3927	4.2234	5.5546	5.2687	5.0418	4.1276	4.812	4.8319	7.585	5.4053	7.903	5.7219	4.272	5.1938	4.7334	5.5078	5.9172	6.1727	5.7916	4.2334	5.0678	5.8868	3.9598	5.4323	5.2976	4.7745	7.4027	5.7189	5.3995	8.315	5.4219	6.688	7.9309	5.8286	4.7388	5.8552	5.1334	5.9964	5.7634	6.439	4.8197	7.2427	6.3076	6.7145	8.4128	6.1845	6.8981	7.8854	5.1432	5.7208	5.0553	4.995	5.6831	7.6959
PF3D7_1235400.mrna1_1	PF3D7_1235400.mrna1_1;335	335	6.2913	5.3677	8.2472	6.1609	5.7942	5.2304	4.2994	4.1875	4.6282	7.0573	6.3052	5.9807	6.3163	4.8831	5.3291	4.7527	4.1771	5.1445	5.9533	6.7344	6.1077	8.1633	4.9709	4.8634	4.9937	5.0544	5.0175	5.7756	6.648	6.4841	6.7006	4.7236	5.7608	5.4383	5.359	4.845	6.0468	5.2672	7.5881	4.5348	8.3474	4.8161	5.5289	6.7268	3.0993	4.4202	4.6381	6.9258	4.4899	4.6223	5.545	4.295	4.3576	5.634	5.5877	4.7745	6.1904	6.9436	6.6469	8.0897	5.5494	6.4538	5.7903	4.7181	5.4963	4.8768	4.1562	6.6218	8.2445	5.8043	5.7104	6.379	8.86	5.0708	8.8907	6.2279	6.3808	7.3139	6.1627	6.0034	4.9754	4.2906	6.7848	7.5791
PF3D7_1235400.mrna1_1	PF3D7_1235400.mrna1_1;336	336	7.4696	6.5743	6.8368	5.7887	5.1285	6.3194	5.3851	4.2357	6.1424	6.5223	6.8178	7.1789	6.4723	5.8652	4.9639	5.9076	6.11	5.4922	5.581	7.4144	6.7343	6.6875	6.3122	7.9292	5.5729	5.6229	5.0626	5.6256	7.5525	8.3714	7.2268	5.2422	8.0501	5.6264	6.5273	5.1518	5.557	5.8276	7.6339	6.1239	9.6188	4.8709	5.2724	9.2304	7.2475	6.6194	6.1681	7.776	6.2428	5.5555	6.609	5.2525	6.1625	6.4814	6.8186	6.4065	6.4177	5.2506	6.7753	8.5142	4.9649	6.9383	7.7791	6.2292	5.3768	6.6706	5.7905	7.6828	7.3339	7.3568	5.8822	7.2208	6.7633	7.0524	9.3357	7.404	7.2886	7.4656	6.087	6.4803	5.9549	5.114	7.9275	8.5005
PF3D7_1235400.mrna1_1	PF3D7_1235400.mrna1_1;371	371	6.8886	5.4751	6.3216	5.6017	5.5008	7.1546	4.7501	5.4604	3.2928	7.6963	5.5705	6.8746	4.712	5.4135	7.4216	6.2544	5.3656	3.9136	5.9215	6.1301	6.5836	5.8286	5.9366	6.3815	5.4538	4.4867	3.1309	5.1477	6.4624	7.6893	8.4246	4.4653	6.0352	5.1763	5.5969	4.568	5.6326	6.0755	6.9384	5.4686	6.5791	4.5753	5.7827	5.6467	6.133	6.6013	5.5132	6.9187	4.1235	5.5454	5.8032	6.0036	3.2203	5.6876	10.1409	5.9621	5.9435	5.6407	6.017	8.5568	5.8298	7.6312	7.0837	5.2472	5.3789	5.7916	4.7015	8.4798	5.438	10.1868	5.0678	5.8602	5.8334	7.0807	9.1163	6.9195	7.4553	7.4562	5.9844	6.4856	5.5144	3.9873	8.7508	6.0811
PF3D7_1235400.mrna1_1	PF3D7_1235400.mrna1_1;372	372	6.763	6.2494	6.2915	5.1807	5.3512	6.5633	5.4515	5.155	3.9355	6.6263	5.5972	6.3747	5.4346	2.3045	6.7824	4.504	5.5125	2.3533	6.1254	5.6806	5.8907	5.1934	5.5308	3.591	6.1363	5.5558	4.4423	5.4376	6.2841	6.9463	6.8348	3.2373	5.2067	5.7063	5.9319	3.0531	5.3205	5.0989	6.7231	5.1256	6.5749	4.0959	5.2157	5.8379	3.5957	5.9001	5.233	5.8485	4.797	3.4489	4.8738	4.8243	5.0268	5.5185	8.9637	6.4616	6.1759	4.4906	5.7618	8.6296	5.4705	7.4859	7.7337	5.8202	5.3978	5.7981	5.3352	4.8248	5.774	8.9997	4.6381	5.9752	6.3429	5.0691	9.0804	6.1599	7.0147	7.1713	5.5759	5.6212	4.9787	4.278	6.3808	5.9174
PF3D7_1235400.mrna1_1	PF3D7_1235400.mrna1_1;373	373	7.2748	5.3778	6.6695	5.8704	5.5774	6.6502	5.2698	4.3491	3.3882	6.8786	7.3262	7.1059	5.7708	5.3345	7.627	5.6126	5.3409	4.0815	5.1763	6.1961	6.4113	5.3909	5.8743	5.4104	4.9425	4.969	5.5774	4.4777	6.8258	7.2565	6.5019	4.9937	5.0036	6.1516	5.805	5.6223	5.3653	5.9523	6.7358	4.7592	6.0164	5.7374	5.0277	4.9126	6.0603	5.689	5.7708	7.1658	4.975	4.6645	5.0063	3.9625	5.1993	3.8176	10.7974	6.1167	6.4022	6.0594	6.0264	8.4661	5.1843	7.4716	7.9294	5.4313	5.2475	6.2059	4.6276	9.4213	5.3806	10.469	4.62	6.708	6.6289	6.1274	9.2534	6.009	7.4616	6.8147	5.8293	6.1117	5.3968	3.1177	7.8716	6.7622
PF3D7_1235400.mrna1_1	PF3D7_1235400.mrna1_1;374	374	6.6985	6.3945	6.0772	5.6605	6.0424	6.8429	4.9174	4.3363	4.6628	7.3123	6.1512	6.8819	5.4799	5.8081	7.8739	6.07	4.6294	5.4111	5.5348	5.5647	6.8627	7.4097	4.857	5.6999	5.3216	7.211	4.9435	4.5699	6.6253	7.1501	7.4355	3.3291	4.4053	5.1799	7.0764	5.9523	5.8301	4.3667	7.5001	5.1375	6.3647	4.8812	4.2928	5.6525	4.7442	7.0048	6.5639	8.9289	5.917	5.2234	5.466	5.2687	4.8797	4.5771	10.6725	6.7778	6.9607	6.3105	5.4121	5.8676	5.2095	8.5796	6.3987	4.8079	5.3875	6.52	4.4456	13.3176	4.251	10.7232	5.8304	7.1364	5.5934	6.011	8.6993	6.1483	8.4029	7.4533	4.9973	4.7698	5.1934	3.5447	13.8276	6.939
PF3D7_1235400.mrna1_1	PF3D7_1235400.mrna1_1;375	375	7.1194	6.5464	6.2979	5.8245	5.7382	7.9274	4.7415	4.1085	5.3747	7.1806	6.1167	6.8733	6.6852	6.3806	8.9349	5.7517	5.1119	4.4931	5.5236	5.9598	6.4833	4.8181	6.3185	6.005	5.7576	4.6404	5.5087	4.7328	6.7727	7.4919	7.3434	4.0018	5.0303	6.0339	5.4449	4.4155	6.4501	4.9026	6.5703	5.8435	5.0764	4.9542	5.5182	6.6978	5.5653	6.4096	5.7301	6.6395	5.1334	6.0659	4.6047	5.9057	4.9741	5.4219	9.066	6.2065	5.1031	7.1371	6.0248	6.4548	5.2122	8.7589	6.1725	5.466	5.2884	6.0464	4.4509	7.241	5.5113	9.4641	6.0605	6.4814	5.9253	6.3591	7.1323	6.473	8.8633	5.5564	6.2649	5.6067	4.5795	5.079	7.5382	6.2638
PF3D7_1235400.mrna1_1	PF3D7_1235400.mrna1_1;376	376	6.5665	6.1071	5.5871	5.511	4.3096	6.4803	5.4607	4.749	4.7808	6.694	5.2961	6.233	4.957	4.4155	6.957	6.406	5.5447	4.9317	6.5045	6.253	6.367	6.1502	4.6977	5.9076	5.9977	5.5264	4.0704	5.2396	6.7403	6.8241	7.4941	4.4581	5.6017	5.3649	4.6679	4.5826	6.0672	3.3896	6.9957	5.3027	5.7655	5.4906	5.0505	5.4353	4.846	5.6528	4.2884	7.2231	5.6795	5.9179	5.3302	4.9458	3.6993	5.0815	9.5392	7.0286	5.9047	6.2305	5.2623	6.7699	5.3158	8.2563	4.7913	6.2483	5.246	5.393	4.3561	5.3349	5.4967	9.4489	5.292	6.2885	5.3547	6.3675	8.2083	6.5673	8.1599	6.0712	5.972	5.2761	4.0866	5.0488	5.2754	6.4418
PF3D7_1235400.mrna1_1	PF3D7_1235400.mrna1_1;377	377	6.7097	5.1098	4.7203	6.3892	5.1404	7.0368	6.0168	4.0858	5.3406	6.9094	5.5738	5.8834	4.588	4.0356	8.107	5.9004	5.3796	3.9514	5.5945	6.4925	6.2071	5.9148	5.1855	4.4236	5.4828	1.0426	6.0809	5.0085	6.6626	6.727	7.9569	6.6088	4.5491	5.5907	5.017	5.5747	6.1709	5.897	6.1581	5.3352	4.4822	5.1863	5.6977	4.9722	5.7167	6.4786	5.5564	6.2619	5.1144	5.151	5.8445	5.532	4.1342	5.6798	10.614	6.2475	4.7939	5.8074	6.0949	5.7293	5.1481	7.8524	6.4609	5.5886	4.6352	5.739	4.4957	6.073	5.2898	10.4508	5.9071	6.3997	6.6663	5.7866	6.4298	6.342	8.2198	5.8019	6.1819	6.1564	6.0184	3.8972	6.2897	6.6791
PF3D7_1235400.mrna1_1	PF3D7_1235400.mrna1_1;378	378	6.7216	5.917	5.3565	6.3001	4.7581	7.0018	5.8507	4.1359	4.4634	6.9939	6.4692	6.7036	7.6429	4.8455	8.3935	5.4114	4.6485	3.9345	6.2221	6.8368	6.9298	6.5785	5.6823	5.3806	5.4175	3.1651	5.3568	4.7043	6.5969	7.5365	7.8899	3.6159	5.6091	5.6276	5.7929	6.223	6.9894	5.1663	7.5718	4.7887	4.6999	3.8339	5.0832	5.532	5.2619	7.7274	5.2623	7.1482	5.9665	4.4482	5.7557	5.3085	5.0461	3.7751	11.1908	6.6591	5.9262	5.898	5.6375	5.3579	5.9809	8.6239	6.1123	5.4828	4.3183	5.5308	5.5641	12.535	4.3951	10.9788	4.2563	6.8738	6.0464	5.7153	6.5259	5.5942	8.6744	7.4291	5.4456	5.9598	5.6786	4.627	13.204	6.6979
PF3D7_1235400.mrna1_1	PF3D7_1235400.mrna1_1;379	379	7.147	6.2319	6.2985	6.5795	5.2277	7.8135	5.4967	3.8278	4.1683	6.6366	6.1936	6.1058	5.1164	5.8512	8.5069	5.0157	4.8384	3.4155	5.223	6.1715	7.1003	6.3584	4.8817	4.2965	6.1991	3.842	4.7506	4.7991	6.3675	7.2518	6.9883	4.1538	5.1264	5.5702	5.5295	5.2498	6.1455	5.6755	6.3161	5.3909	5.4087	4.963	5.2589	4.4509	5.6747	5.3865	5.1554	5.7996	6.4965	4.62	3.9561	5.9848	4.0505	5.8868	6.2217	6.2837	5.2418	6.4853	5.8629	6.127	6.019	8.3127	5.5283	5.2698	4.9575	4.6462	4.5447	4.7766	4.9625	8.4421	5.2627	5.4995	5.7684	6.5881	6.7151	6.217	8.7064	5.7895	6.4167	5.7129	5.6716	5.0717	5.3796	5.5586
PF3D7_1235400.mrna1_1	PF3D7_1235400.mrna1_1;380	380	6.2228	6.0385	6.1315	5.9925	4.516	5.4482	5.5242000000000004	5.1185	5.2731	6.767	4.5509	5.439	6.0374	4.7939	4.9359	5.946	5.2083	3.5814	5.3338	6.0665	6.4116	4.0321	4.6282	3.8836	5.9962	5.2502	4.327	3.9373	6.8466	7.2028	7.3708	4.5404	5.6531	5.1623	6.2638	4.8934	6.3654	4.3611	6.1637	4.8856	4.6392	3.2373	5.3223	4.9112	4.1457	6.8539	4.1723	6.5689	4.9265	5.5132	4.7186	5.9602	4.84	5.7758	7.4864	5.9054	5.0875	5.9286	5.4777	6.0332	5.5068	6.0719	5.0819	4.3291	4.6206	6.0809	5.0233	4.8841	4.9317	7.7536	4.8895	5.6273	7.9199	6.4406	9.2867	6.6686	7.0244	5.195	6.5589	6.2532	5.6235	5.8022	4.9593	6.6827
PF3D7_1235400.mrna1_1	PF3D7_1235400.mrna1_1;381	381	5.5708	6.2983	4.4121	6.0281	4.9486	5.3611	5.3903	5.4039	4.2608	7.0784	6.0217	5.2987	5.6014	4.193	4.8615	5.3702	5.4702	2.5059	6.2342	6.6085	5.6328	6.501	4.8465	5.5292	9.1401	5.04	3.862	5.6404	6.8941	6.0902	7.4709	3	4.0135	9.1406	5.2657	4.0496	6.7613	4.9882	6.4057	4.9364	5.6568	4.1635	5.1867	4.6467	4.7766	5.7721	5.599	5.934	4.1715	4.7236	5.0188	4.5692	4.0312	5.4992	10.6195	5.0764	5.347	6.0594	5.9805	6.1278	5.7743	5.1379	5.5062	5.0942	4.8885	5.0845	4.4995	7.0315	4.7054	10.6792	5.5426	6.228	7.1427	6.4782	6.9934	5.5934	7.039	6.013	5.645	6.261	5.4486	4.844	8.1066	6.5053
PF3D7_1235400.mrna1_1	PF3D7_1235400.mrna1_1;382	382	6.0715	5.1918	6.2319	5.667	3.2705	6.0043	5.4289	4.5185	3.6848	7.5199	6.1278	5.8839	6.3854	5.0295	6.0257	5.2048	5.6259	2.8237	6.3259	6.9579	7.0694	6.8997	5.4825	4.5497	5.9752	6.2479	5.8649	4.7252	7.2036	6.5962	7.2903	4.7043	4.4005	5.3248	6.0166	4.2434	7.1686	4.5416	6.8017	3.8186	4.5862	5.9215	5.5537	5.3009	4.2165	7.4945	4.7137	7.3093	5.1619	4.8861	5.7374	5.926	5.0631	5.8288	9.0073	6.8186	3.3896	6.1252	6.2374	5.278	4.9322	6.7829	5.5084	4.4725	6.0693	6.3034	3.7623	12.2446	5.8309	9.5402	5.0067	5.5116	5.8237	6.9136	6.5845	6.7867	7.2528	5.9584	5.2219	5.5506	6.0235	5.1695	12.9398	6.6371
PF3D7_1235400.mrna1_1	PF3D7_1235400.mrna1_1;383	383	5.843	5.785	5.0819	6.581	4.9722	5.8081	5.2192	5.96	2.9616	6.5113	4.86	5.7724	6.2655	4.2525	5.822	5.1119	4.8743	3.6679	5.9381	6.2392	6.3468	7.1323	6.0376	3.839	5.9676	6.3703	4.4316	4.6473	7.0811	7.6822	6.7329	4.4509	4.0815	5.5148	6.503	5.0144	6.2416	5.6465	8.8756	5.1018	5.2327	5.7544	4.111	5.3537	5.407	7.2909	4.2728	8.1317	5.392	4.4396	4.6153	4.8639	4.9699	6.4614	6.7411	7.093	4.541	5.7393	5.2075	6.6315	5.8092	7.3086	6.132	6.1609	5.0836	5.3438	6.2823	4.7655	6.7677	9.5104	5.1276	5.1886	3.5692	5.9272	7.0664	5.7104	6.9657	3.706	7.2686	5.4692	5.3388	6.3434	5.5993	8.4704
PF3D7_1235400.mrna1_1	PF3D7_1235400.mrna1_1;384	384	5.6952	5.6041	5.6985	6.1137	4.9458	5.9453	4.943	4.2071	3.6381	6.4421	5.5033	4.7729	5.3255	3.9212	5.9208	5.4429	4.7388	4.1318	4.5771	6.8742	7.1014	6.2114	5.9713	5.6291	4.4893	6.2081	1.5656	5.1089	6.4692	7.1643	6.5049	3.6927	5.5856	5.0237	5.6893	4.0557	5.3509	4.263	6.8714	4.0925	4.5141	8.6494	5.6032	4.62	4.8948	5.6456	3.7908	5.3523	4.8186	4.5248	5.2873	5.3999	3.6147	6.0928	5.0312	5.6288	4.9246	5.5273	6.1436	6.2489	6.1497	5.6918	5.4077	4.5692	4.9231	5.9119	4.7527	5.213	5.7884	6.8547	4.5868	5.6851	6.6178	6.948	6.9853	6.6875	6.9111	5.0094	6.4002	5.5457	5.2246	4.8161	8.5768	5.6129
PF3D7_1235400.mrna1_1	PF3D7_1235400.mrna1_1;385	385	6.127	5.7074	5.0405	3.903	2.9635	5.8334	4.4555	5.2005	2.6848	6.0112	5.7511	4.1835	6.3255	3.1489	6.1896	4.8485	5.0461	3.6194	3.4906	6.2789	5.9196	6.2133	5.6539	6.4545	5.0968	3.7214	4.4229	4.3743	6.0206	6.2891	6.8447	4.848	6.2382	5.9107	4.8851	2.6781	5.0281	4.2133	6.1371	4.4673	4.3096	4.7586	5.3172	5.1522	4.193	5.0352	5.3129	5.5027	3.3219	3.5348	4.9873	5.7761	3.275	5.5043	5.4673	5.0431	4.7071	6.1305	5.6053	6.6546	4.6753	6.1759	4.7447	4.7798	5.7082	4.8904	3.8904	4.2373	4.5975	5.5478	3.9882	5.5916	5.9986	5.7708	5.6165	4.9759	6.3514	5.09	5.1791	5.2645	5.0892	4.7698	6.7182	4.7241
PF3D7_1235400.mrna1_1	PF3D7_1235400.mrna1_1;386	386	7.8234	6.4148	8.2544	5.704	6.4212	7.0994	5.6479	5.9853	5.9227	8.3815	6.3199	7.802	5.6963	6.297	7.129	6.6044	6.0717	5.4764	6.2688	6.6591	8.447	6.842	6.2771	6.2895	6.9944	7.706	4.6011	5.4581	7.2578	8.9686	7.8493	6.3567	5.9575	7.3812	6.8429	5.7436	6.1006	7.5544	7.0262	6.6398	9.4737	4.6253	6.5744	7.6615	7.4967	7.4025	7.2518	7.3876	6.0613	4.9355	6.0866	6.5426	5.8565	6.749	7.35	7.5062	6.2553	7.0702	7.4581	9.0033	8.491	7.0129	9.1841	4.9388	11.2237	6.8084	5.6299	6.0369	5.0387	8.1291	5.4555	6.8974	7.7564	9.42	7.9758	8.8297	8.0192	8.833	7.0633	11.8154	6.8527	5.7344	6.7642	6.7021
PF3D7_1235400.mrna1_1	PF3D7_1235400.mrna1_1;387	387	6.2353	5.565	4.3183	5.862	3.9828	5.9773	5.3452	5.5236	1.7991	6.3891	5.9986	5.5298	6.0902	3.4476	5.7761	5.407	5.0904	5.1827	5.4263	6.628	6.2407	5.9743	5.9554	5.6556	4.7522	4.8826	1.4276	4.3971	6.3766	7.0092	7.3462	4.0849	6.2619	4.9236	5.7552	3.7268	5.1077	4.784	5.3341	4.6328	5.7225	3.839	4.3498	6.1711	6.8924	6.2893	5.1285	4.4101	3.5705	3.6588	5.1699	5.0557	5.0955	5.3313	5.017	6.704	5.2551	5.4386	5.4366	5.1755	5.5084	6.1043	6.9079	4.8445	4.3406	6.6834	4.7729	5.572	3.8836	7.1363	3.9098	6.5095	6.5705	5.7312	6.9981	5.6576	7.0522	5.4343	4.7634	5.1831	5.0343	4.5497	5.3885	6.4558
PF3D7_1235400.mrna1_1	PF3D7_1235400.mrna1_1;388	388	6.5938	6.0405	6.3304	5.5258	3.2943	6.1064	5.3844	5.3352	4.6177	7.3927	5.6968	5.0334	4.9136	4.4182	5.9191	5.5185	5.09	5.319	6.1218	6.8663	6.9956	5.2199	4.915	5.7519	5.6433	4.101	5.1542	5.8405	7.2899	7.1354	7.4375	4.5304	5.3985	4.4912	5.9026	5.6366	5.7743	5.4803	7.1294	4.9649	5.2761	3.903	5.6436	6.0312	7.1703	7.1097	3.3391	6.6196	6.0955	5.6865	5.3789	5.6256	4.8875	5.5027	5.4786	6.6979	4.1906	5.5049	6.4046	6.7929	6.2977	7.2432	6.0706	4.9964	5.5314	6.2596	6.0025	5.4363	6.2466	7.7221	4.8982	6.002	4.7645	7.1625	7.9349	8.0308	7.5118	5.9343	5.135	7.5467	5.7936	5.8181	5.7203	7.3909
PF3D7_1235400.mrna1_1	PF3D7_1235400.mrna1_1;389	389	8.6758	5.3132	4.3519	5.2265	2.9355	6.6235	5.2698	5.859	3.6194	9.3997	5.8163	5.5987	5.2311	3.8709	7.3295	4.2095	4.7043	5.1683	5.8071	7.2662	6.2133	6.6291	4.6781	5.7716	3.852	5.9766	5.1518	3.851	6.8262	6.7344	6.849	3.7517	5.7401	5.5345	5.3313	4.2373	5.9463	4.8485	5.8946	4.8232	4.7934	4.6645	4.7787	4.859	9.6823	7.4971	5.3288	5.4915	4.2683	4.7431	5.6485	4.7876	4.8861	5.5589	4.95	7.4317	4.0934	5.116	4.8384	5.4269	5.1679	6.4333	7.069	4.8227	5.1583	5.1839	4.5729	4.8339	4.588	7.6756	5.1177	5.3288	4.6141	5.3923	6.7074	5.8654	7.3531	6.1781	5.8268	5.0152	5.1711	2.8817	4.843	7.4567
PF3D7_1235400.mrna1_1	PF3D7_1235400.mrna1_1;390	390	7.7452	6.0461	6.272	6.1789	5.7134	6.8257	5.7093	5.1518	3.5223	7.9519	7.5232	6.2711	5.3234	5.7538	6.7732	5.3154	6.3087	5.2806	5.6323	7.5172	6.8526	5.5398	5.9669	5.1566	6.3454	6.3682	4.4323	5.233	7.2197	7.6099	7.2151	0.5261	4.696	6.2939	6.2441	5.5472	4.8634	4.6415	6.8584	5.3255	5.2494	4.2227	5.0099	5.4182	7.9709	6.9155	4.9805	6.9406	4.6531	5.9768	4.9561	5.4754	5.0277	6.144	5.8192	5.6733	5.0768	5.4212	6.3198	6.5226	5.7509	6.3597	6.7752	4.8875	4.8704	4.2802	5.684	4.9265	6.0613	7.5826	4.1739	6.4553	6.3282	5.8331	7.8293	6.3152	8.0153	7.5969	6.3149	6.744	5.6261	6.2153	6.1402	7.1338
PF3D7_1235400.mrna1_1	PF3D7_1235400.mrna1_1;391	391	7.2888	5.7353	7.0683	5.9011	5.2342	5.3733	5.1819	5.4152	5.5984	7.8725	4.5267	4.7751	5.3234	3.8104	5.706	5.487	6.0009	4.8181	4.2464	7.4	5.9619	6.0466	4.4575	5.862	6.1077	5.0682	4.4039	5.8253	6.0777	6.2305	6.6431	4.6525	5.191	5.5444	4.408	5.1493	4.9602	6.005	6.157	4.3519	3.9336	3.0892	4.852	5.8202	5.9006	5.9584	7.1148	5.4835	5.1731	4.5304	5.5091	4.904	3.6882	6.0706	11.7207	3.6334	5.4097	5.9246	6.0112	4.5021	6.0253	5.7029	10.5612	5.8632	5.8437	6.0841	4.9505	5.1763	6.23	11.6126	4.7798	5.2798	6.7321	5.7285	5.575	6.3872	7.0514	11.5929	5.9397	6.0809	5.8834	5.2787	8.1599	7.829
PF3D7_1235400.mrna1_1	PF3D7_1235400.mrna1_1;392	392	6.6379	5.6171	5.4515	6.2752	4.5478	5.4957	4.7613	4.7996	4.4141	6.4258	5.4845	5.2683	5.2821	4.1619	6.0204	4.9103	5.7861	4.5242000000000004	4.9547	7.1658	7.3975	5.8495	6.0883	5.6473	5.1546	3.9964	4.5204	6.6365	7.4141	5.3409	6.5724	4.2772	5.9866	5.5388	5.0836	4.4561	4.9864	6.3614	6.364	6.2715	5.0501	4.7923	4.2675	5.1404	5.62	4.5298	5.7263	6.0542	5.6702	4.8555	6.7388	4.6954	8.3802	5.9681	5.2555	5.1006	4.4128	7.5813	6.4058	3.6005	6.6024	5.9989	2.9107	5.572	4.6741	5.3399	5.1562	5.4986	7.3643	5.6812	5.211	5.076	7.7466	4.7506	5.3882	7.6695	6.1024	5.7874	6.4281	6.1522	5.157	4.4757	5.7714	7.7789
PF3D7_1235400.mrna1_1	PF3D7_1235400.mrna1_1;393	393	7.1269	5.6389	5.4456	6.3913	5.4084	5.5886	5.3621	5.4925	5.5432	7.1228	6.3429	4.854	5.7057	5.6814	5.0108	5.2709	5.0875	5.0708	4.0312	7.2576	6.2981	5.2731	5.4512	6.3447	6.0794	5.14	5.3023	5.3916	6.8856	5.6017	6.2213	4.9727	6.6656	5.6179	5.0522	5.1094	5.6439	5.7148	5.8547	4.1102	5.0369	4.6159	5.1214	5.8809	6.1085	4.9373	5.7096	4.9593	5.6064	5.5877	5.8684	5.2265	4.8161	6.467	5.3579	5.6943	5.9205	9.0214	6.1485	5.0009	5.9619	6.7245	5.3827	4.3298	5.3491	5.2854	4.5832	5.6203	6.6707	5.5653	4.9069	5.876	7.2924	5.5814	6.58	5.9269	7.4368	5.9905	6.6519	5.963	5.213	3.9411	6.06	7.6179
PF3D7_1235400.mrna1_1	PF3D7_1235400.mrna1_1;394	394	6.0257	5.1839	4.641	5.9653	5.4323	5.8089	6.0985	4.7908	3.1359	6.1081	5.5732	4.89	5.9878	4.6854	5.7764	5.8782	5.1089	4.1771	5.5286	6.1522	6.0424	5.2137	4.6588	5.4538	5.1202	4.1027	4.3306	4.5981	6.8426	5.3012	6.1142	3.8278	6.288	4.8943	4.6605	4.6041	4.8997	5.8709	4.7944	4.7087	4.8763	4.4744	4.4243	5.1297	5.749	5.6907	5.5756	4.8176	5.0126	5.6473	4.8037	5.2861	4.1457	5.9103	5.6182	4.8948	4.7735	5.8094	5.568	4.4175	5.9253	5.5245	4.7301	5.5062	4.354	4.9477	5.5792	5.2891	7.2109	5.1703	5.5817	5.9775	6.2487	5.2758	5.4439	6.2976	6.4817	5.9016	6.4244	6.0772	5.1675	4.7544	5.1073	7.3475
PF3D7_1235400.mrna1_1	PF3D7_1235400.mrna1_1;395	395	6.8965	5.5635	5.3306	5.6002	4.327	4.9402	5.2384	4.3491	4.0592	6.8567	5.5342	5.3248	5.9033	3.5632	4.8048	5.4607	5.6221	4.1898	5.4446	6.9126	6.5688	6.0622	5.6531	6.3329	5.1461	4.0453	5.527	5.225	6.7962	6.2606	5.8357	4.9941	5.6921	5.88	6.0652	5.9062	5.8128	6.0141	5.4205	4.4094	4.7181	4.5692	4.4899	6.0034	5.8374	5.3381	5.2437	5.9467	5.4009	5.8099	5.6026	4.9932	4.957	5.4253	4.7819	5.4998	5.6859	5.9507	5.7101	3.9782	6.3915	6.2083	5.0334	5.5996	4.0883	5.9286	5.8402	4.327	8.1599	5.8679	4.6747	5.374	5.319	5.2067	5.8605	6.793	6.586	6.7714	5.8311	5.128	4.673	4.3709	6.1258	8.024
PF3D7_1235600.1	PF3D7_1235600.1;1	1	7.8962	8.4553	7.6651	7.999	6.6007	7.1257	6.2244	7.6021	6.8305	8.349	9.8824	7.8616	6.4566	7.2426	7.2185	6.359	7.8827	9.7362	10.0159	8.3614	10.5376	7.4173	6.1022	7.0083	8.1066	6.017	9.4271	8.8247	8.3788	11.4811	8.8097	6.8273	7.7915	8.5514	7.3082	9.5706	11.4226	6.5251	8.3852	7.1032	5.6094	8.356	6.7348	7.8307	7.289	6.6172	7.2856	7.1236	6.1914	7.1199	7.6288	6.2061	6.9082	6.9113	6.3466	5.2743	9.6907	5.9898	11.105	6.6269	6.6875	10.9697	8.137	6.6834	8.4008	7.334	5.9191	7.202	8.7326	8.1942	6.5625	9.8396	8.6658	10.651	7.1749	7.7173	10.55	7.3941	6.6714	9.1055	7.0397	7.7313	7.9502	9.1335
PF3D7_1235900.1	PF3D7_1235900.1;51	51	7.3825	6.5489	6.5702	5.7029	2.2479	7.0085	6.0527	6.7087	1.546	7.9232	6.1973	5.9143	5.5245	7.161	5.9516	4.7268	6.8574	7.1176	3.7929	8.8386	8.4778	5.6465	5.6363	5.6326	5.3667	5.0794	7.3118	4.7043	8.8364	8.0058	7.919	6.999	6.4232	6.4817	4.9406	7.2894	6.2071	6.3298	12.0569	6.8744	10.5387	6.9781	8.5186	7.8034	6.6743	6.0561	5.9381	12.1983	5.0652	8.0181	5.0431	14.1233	6.1043	8.0695	5.5264	6.3872	5.488	7.1079	7.0955	6.4321	5.3169	8.2559	8.2454	5.9766	10.2445	6.6918	6.2542	8.4287	7.4902	6.8334	5.6032	6.4946	8.3933	7.2887	6.5198	5.3892	8.9355	6.9021	7.4612	10.6422	7.2711	7.0338	8.9841	6.7613
PF3D7_1235900.1	PF3D7_1235900.1;52	52	7.3092	7.2417	9.294	6.2441	4.435	7.4488	6.4803	7.192	4.3827	7.8727	6.9411	6.2184	6.19	7.4566	6.9516	6.4691	7.6229	4.1811	5.8472	8.9658	8.616	6.0184	7.3032	6.295	6.0745	4.4822	5.9074	5.5564	9.1559	8.2251	8.2176	6.4284	6.5524	6.2428	5.9632	7.0332	6.5329	5.4617000000000004	12.8705	7.4297	8.8711	7.5371	8.9375	7.3316	5.1408	6.7727	6.628	12.8441	5.6456	7.4437	5.4346	14.2557	6.6248	7.7423	6.7993	6.1491	6.2926	7.0943	7.8807	8.3012	6.3217	7.7252	6.5931	7.123	5.1815	8.2681	5.0299	8.4874	6.6115	8.052	6.0281	5.8542	8.1527	8.0906	9.0123	6.0853	8.9828	6.5166	8.3792	6.6026	9.2603	6.1629	8.9331	7.6163
PF3D7_1235900.1	PF3D7_1235900.1;53	53	7.6355	9.1431	7.4873	6.682	5.1473	8.1852	7.8773	8.1134	5.5951	8.3807	5.9676	6.6918	6.2153	7.2008	7.8388	5.7328	7.7156	5.2168	6.4717	9.2096	10.8143	7.1295	6.1313	6.2756	7.8154	8.6398	6.2418	6.8436	9.6462	10.618	8.31	6.275	7.0883	8.7893	7.6956	6.9679	7.8273	6.4558	12.9498	9.0021	11.4934	8.3431	9.8492	7.0514	6.676	7.1535	6.5625	13.2194	7.2527	9.2384	6.3067	14.4221	6.4584	7.8502	6.4928	5.9669	5.2396	7.0786	5.8547	10.0131	6.3968	8.9311	7.1863	7.1114	5.6736	5.8982	5.675	9.194	5.2754	7.1783	6.0372	4.9773	9.086	7.3416	10.3135	6.6035	9.2466	6.5174	7.833	6.9642	7.5554	6.588	9.2239	5.8989
PF3D7_1235900.1	PF3D7_1235900.1;54	54	7.5606	7.4674	6.9134	7.1675	6.1254	7.5259	5.9463	6.1524	5.9528	7.8258	8.4243	8.1172	7.4723	8.4803	7.6699	5.7361	6.5966	6.4594	5.3477	9.6872	11.1113	7.303	6.4393	5.8104	7.7799	7.2069	6.8803	6.318	9.3127	10.6875	8.3712	6.8704	6.7993	8.919	7.6053	7.8382	7.7338	6.0611	13.0526	7.2697	5.5494	7.4469	10.5413	7.2907	6.7799	6.4141	6.7669	13.2204	4.9695	8.6259	5.4053	14.4891	7.1394	8.1963	6.9339	4.7666	6.2675	7.3313	5.8074	11.3682	5.7298	8.6652	7.9057	7.9413	5.7145	6.2071	6.5083	9.167	6.3759	7.1322	6.0481	6.4085	8.7516	7.7874	11.5664	6.0932	9.4831	6.9275	7.4692	7.3092	7.5114	7.4479	9.829	6.8416
PF3D7_1235900.1	PF3D7_1235900.1;55	55	7.8268	7.6005	8.3519	7.4056	6.4944	7.3411	6.3219	6.5024	6.3839	7.9957	8.3886	6.9661	7.3002	8.8758	6.841	5.7252	7.294	6.2102	6.9056	8.9709	11.5288	7.1888	5.7046	5.9612	9.5024	7.8703	8.4195	7.049	9.0143	11.0728	8.1785	6.406	5.8765	11.1632	7.5874	9.4072	7.719	5.8022	12.8624	6.9982	5.7568	8.8687	10.8353	7.7217	8.9478	6.1428	5.9535	13.1347	5.7661	9.2389	6.1892	14.539	7.888	8.5138	8.6329	6.2988	5.3851	7.433	6.3284	11.1041	5.3363	8.6231	10.1085	7.8193	7.0102	6.2273	5.8009	9.9604	6.7196	8.0673	5.998	6.8658	8.7973	7.9518	11.2671	6.0564	8.853	7.1396	8.1744	7.7808	6.8761	6.1725	10.5805	6.4907
PF3D7_1235900.1	PF3D7_1235900.1;56	56	8.0737	7.1776	8.1892	8.9273	7.3574	8.2589	6.3801	7.3575	7.4559	8.0133	11.3736	7.2971	8.4976	9.1807	7.7153	6.6582	6.8374	6.8456	7.6633	9.0888	12.462	6.211	6.2396	6.436	11.8197	7.6864	10.8486	7.5211	9.5917	11.4967	8.0747	5.1981	7.123	12.4776	7.8756	11.9091	7.5296	7.0346	12.2916	7.1563	5.4867	8.8393	10.3153	7.444	7.3035	6.1932	6.5292	12.1293	3.8156	9.7226	6.2491	14.1826	7.7067	8.5772	8.3054	4.8758	6.1127	8.3359	6.5612	11.2556	6.9771	9.1362	12.2056	8.1515	6.8611	8.5281	6.3464	10.4276	7.5736	8.6546	5.4239	5.6082	9.4374	7.9458	11.2542	5.9757	9.1666	9.4947	8.9383	7.118	8.459	6.6356	10.5846	7.9676
PF3D7_1235900.1	PF3D7_1235900.1;57	57	8.6612	8.1135	8.3262	6.3521	5.9324	7.251	7.0223	6.3851	5.51	8.1997	7.4309	8.2337	6.4694	7.9733	7.0613	6.4325	6.11	5.897	8.5487	9.3627	11.8007	5.8775	6.8274	6.9356	9.2657	8.3524	6.9625	8.9256	9.8729	11.3208	8.1352	6.6098	7.3974	9.9023	7.6559	7.2352	5.6767	6.6564	12.5285	8.4873	9.729	9.5215	10.3543	9.155	7.9776	6.8143	6.6911	12.5597	6.1369	10.2178	6.8398	13.7452	7.412	6.8402	7.6156	6.9277	6.945	10.1414	6.43	11.4	6.4614	6.8868	8.4073	7.6663	10.51	6.5121	6.4075	9.8964	8.0526	7.5607	6.9854	6.8169	10.2324	8.2502	11.5135	7.0432	8.7411	8.7047	7.9148	10.7921	7.4696	7.2891	10.1211	7.8664
PF3D7_1235900.1	PF3D7_1235900.1;58	58	7.8387	7.7105	8.7038	7.1066	5.4741	6.9324	5.6124	6.7751	3.9709	8.5447	6.9705	7.7097	6.3863	4.9298	6.4313	6.0413	7.3072	6.115	7.846	9.023	11.4714	5.9255	6.4759	6.9815	7.9517	6.4138	4.4128	8.6946	8.9591	11.3993	7.3878	6.3052	6.4124	8.9051	7.6135	5.742	5.2521	5.6103	12.3882	7.882	6.0352	10.0201	8.0934	8.1921	7.848	5.9364	6.1391	12.3878	7.8135	9.4929	5.2675	8.9099	8.5242	7.8587	6.8872	6.2147	5.4867	9.7491	5.625	11.4571	6.3122	8.6271	7.0094	11.5992	10.2389	7.207	6.4091	9.9778	7.4998	6.2591	5.1619	6.5119	10.0126	7.5236	11.6107	6.8969	8.3497	6.8761	11.8065	10.2817	7.2716	7.4232	10.3382	7.5068
PF3D7_1235900.1	PF3D7_1235900.1;59	59	8.7189	8.4556	7.9695	6.4552	5.392	6.8086	5.0237	5.935	4.723	8.7824	6.6663	8.6837	5.6276	4.7355	7.2033	6.1064	6.5662	5.3074	6.8494	7.4877	11.1146	6.4315	6.2456	6.4263	8.6451	7.8429	6.1886	7.2479	7.3122	10.0212	7.3647	4.9841	7.5197	9.2999	8.1089	5.9507	5.7431	6.5475	11.8951	8.5402	6.8371	6.3103	7.7392	7.2111	8.1155	7.3988	5.9722	11.8618	5.2513	9.4022	5.7698	8.2362	6.8009	6.1154	6.5785	6.4907	6.8923	10.532	11.6604	11.4918	5.7594	7.441	7.6355	5.2083	9.7809	6.0023	6.0766	10.7539	7.337	7.1303	6.7552	7.8372	10.2402	11.7847	11.3643	6.5484	8.1224	6.8103	6.1069	9.9587	6.3761	6.3402	10.6054	7.2977
PF3D7_1235900.1	PF3D7_1235900.1;60	60	8.7309	8.4637	7.9874	6.8817	5.9229	7.3969	6.4665	6.7431	5.9807	8.4668	7.3842	8.4001	6.8161	5.3045	7.2512	6.5959	6.8259	6.5312	7.5609	7.2648	9.3875	7.0148	5.9796	7.2566	9.0473	9.4857	6.1471	7.8179	6.8925	7.6124	7.8577	5.0544	7.5038	9.6445	9.3963	5.911	6.2598	6.4423	12.0864	8.2244	8.0997	6.4463	7.4835	7.8407	8.3606	6.6663	6.3712	11.8453	5.1052	9.3889	6.9442	8.1337	6.8475	6.1175	8.9872	6.673	7.8761	10.7752	6.1309	10.7853	6.8659	8.0109	7.9434	5.9258	8.9883	6.4529	8.0767	6.689	7.4865	7.9687	6.3438	8.0039	10.9298	6.5711	10.6774	7.5631	8.4399	7.1436	6.8185	9.6806	6.7919	8.1675	7.5474	6.8146
PF3D7_1235900.1	PF3D7_1235900.1;61	61	8.4754	7.9959	7.5573	9.5866	5.4482	7.3056	6.3993	6.8089	2.6622	8.7109	9.7629	6.7718	9.5833	3.839	7.7382	5.8696	7.5203	8.4647	6.5105	5.9042	8.7143	7.7098	5.4383	8.2611	8.5068	7.1272	8.3928	6.7003	6.721	8.9124	8.472	4.3834	8.1279	8.4793	6.6633	8.493	9.9606	4.4496	11.0426	7.9208	5.6064	6.4303	6.1266	5.2165	7.997	6.5217	4.6887	10.9482	5.5223	8.9822	5.6834	6.7424	9.8136	6.4728	8.8429	6.2036	5.8207	10.4938	8.0537	9.7607	6.2178	10.0833	10.0375	4.3427	9.0148	9.1649	12.0112	6.0717	9.5982	8.7227	5.9784	5.3885	10.3434	8.7614	9.503	6.4124	9.8355	9.4645	6.0819	9.4287	9.1869	12.6471	6.3579	9.62
PF3D7_1235900.1	PF3D7_1235900.1;62	62	9.4947	9.0598	6.8288	6.2668	5.1639	5.7758	5.8184	5.2437	3.6171	9.3695	6.0849	7.0234	6.1851	5.4548	7.015	5.6736	6.2172	5.3695	6.3736	7.0581	8.8529	8.6346	6.6056	6.9381	7.404	5.1603	6.1679	5.9521	7.527	8.8251	7.2272	5.5616	7.0083	8.2388	5.8367000000000004	5.4522	6.0616	5.4138	11.323	8.4396	5.9399	5.3384	6.3494	6.1231	8.2528	5.8515	4.6576	10.9107	4.89	7.1292	6.3118	6.4239	6.2544	6.393	7.5079	5.9549	8.3852	9.8463	10.1544	7.6337	5.0014	7.5616	6.6918	5.7916	8.2857	7.4206	6.4221	6.097	9.1874	7.5434	5.1558	8.4677	9.7849	9.9312	6.8906	5.9186	8.207	5.9715	5.957	9.2407	7.2592	5.7684	6.9397	8.244
PF3D7_1235900.1	PF3D7_1235900.1;63	63	8.2415	8.2652	5.9369	5.3416	4.859	6.5622	5.5084	6.2675	3.8866	8.817	5.9614	8.7504	5.7211	4.4647	6.3682	7.2173	6.0097	6.363	5.0976	6.0819	10.1766	4.4893	5.8384	7.4244	5.954	4.9006	4.847	4.6439	5.6704	8.161	6.6463	5.876	7.0898	6.666	5.7189	2.7334	4.774	5.0308	10.505	7.6635	6.2392	5.6044	5.8733	5.5937	6.7589	4.6679	5.7458	9.2297	4.8856	5.9864	4.8924	6.4055	5.858	6.044	8.2073	3.8787	8.5681	9.1737	10.2329	6.6642	4.2071	6.8359	5.1453	5.3114	7.4878	7.2392	4.2464	5.2517	9.8212	7.7483	5.853	7.9543	9.5984	10.0288	6.8617	5.6047	7.87	5.2036	6.1845	8.3561	6.7223	5.5777	6.1857	9.1985
PF3D7_1235900.1	PF3D7_1235900.1;64	64	5.68	5.7452	5.6775	5.1131	4.4067	6.0224	6.0548	4.0832	2.0108	8.0857	6.0727	7.6922	4.9103	4.0215	6.1719	7.0366	5.4202	5.1056	5.3384	6.1465	7.803	4.7469	5.0188	6.7803	6.1336	5.272	4.106	4.347	6.2996	6.8318	6.4212	5.392	6.9729	5.9625	5.3096	4.5564	5.3295	5.9446	6.3531	7.0597	6.5472	4.9098	5.6865	5.1227	5.546	7.9957	4.6792	5.4029	4.6299	5.5138	6.6276	6.4266	5.9364	5.7184	7.067	7.7912	6.8887	7.0467	6.7475	7.7149	5.6516	6.6986	9.7785	5.7024	6.234	6.243	5.436	5.7404	9.7045	6.8828	5.4812	6.5185	6.8986	6.3254	8.0762	5.1875	7.2848	9.3903	6.7987	6.4469	6.1311	4.8895	6.595	9.6747
PF3D7_1235900.1	PF3D7_1235900.1;486	486	5.6232	7.2287	5.4819	5.7425	4.4744	5.4555	4.9556	3.7876	4.7761	5.9572	6.4643	7.978	5.8527	3.6485	5.3052	4.0592	4.9392	10.2607	4.5466	6.8342	8.0023	6.834	5.1035	5.1667	5.8866	6.8688	4.8914	5.3505	6.6304	7.8537	7.4328	4.2196	6.4039	6.9769	7.4917	4.2426	6.433	4.6346	6.4878	7.0304	4.6053	3.7592	9.4794	6.0919	5.3995	5.4637	5.1583	5.4145	7.4309	4.9602	4.8943	9.6748	4.904	7.2537	5.2791	3.7203	2.848	7.3933	7.9073	10.8377	6.2325	7.2433	5.3896	5.3628	9.0465	7.4438	4.1077	5.8194	6.9675	5.7366	5.2917	4.0215	8.8387	8.0419	11.2194	7.1789	7.8247	4.7344	6.0426	9.342	7.5367	5.017	5.9411	5.9544
PF3D7_1235900.1	PF3D7_1235900.1;487	487	6.0909	6.487	5.7074	4.9759	3.9764	6.2071	5.0997	4.6786	4.8232	6.3551	7.6373	9.2611	4.9598	5.7344	6.5209	4.9768	5.8326	10.0307	4.8958	5.1867	6.5049	8.3915	5.0997	6.5511	7.444	7.8817	2.8758	5.4148	5.2836	5.5604	9.0725	1.2388	7.0026	7.6589	7.5091	3.85	8.272	4.5354	6.5863	6.9737	4.8674	3.7093	10.7308	6.1332	4.6656	3.3854	3.9439	5.6882	4.437	5.6966	6.2018	10.8336	6.1914	7.9632	6.1202	4.4803	5.5078	8.7831	8.706	11.3556	7.2188	7.6755	5.488	6.0966	10.4855	7.4414	4.9467	6.4525	6.1981	6.2992	4.1811	4.7431	9.8767	8.4873	11.6781	7.373	7.7486	4.9602	5.78	9.6621	7.8549	4.903	6.6132	6.8636
PF3D7_1235900.1	PF3D7_1235900.1;488	488	6.4004	6.8354	5.9502	6.0038	5.3813	6.5521	5.0955	1.9523	5.5021	6.5193	7.4522	9.7467	5.3764	6.1633	7.0228	5.5625	5.3813	4.4699	3.8349	5.1387	6.2615	9.0502	5.9312	6.4825	6.9338	8.5239	4.153	5.9222	5.712	4.855	10.4102	5.3947	4.9598	7.0338	8.6336	3.488	6.8089	6.382	5.3916	8.3764	5.3802	5.2702	10.3836	7.0335	4.9011	6.9497	6.1247	5.6179	4.6769	8.8806	5.6407	10.8588	7.0592	7.879	6.9602	5.367	4.859	9.1347	6.6564	11.6827	8.0433	8.5399	7.2303	4.7533	9.4078	7.7503	5.0148	6.9178	6.8084	7.1514	5.3313	4.2273	9.9655	6.4748	11.7974	8.3973	8.29	6.0594	6.27	9.994	8.3852	5.3388	7.5258	6.8072
PF3D7_1235900.1	PF3D7_1235900.1;489	489	6.4601	7.13	4.9741	6.4305	5.5258	5.7415	5.2843	4.3681	5.7123	6.7134	7.8565	9.9508	6.101	5.1811	6.3577	5.0264	5.4229	6.4316	4.5185	5.8278	6.0991	9.324	6.0896	7.0541	7.7935	8.3342	3.9864	5.0099	6.2143	6.3347	9.5562	5.7892	6.1106	8.0371	8.1462	3.6124	5.6044	6.7417	6.975	8.7094	3.9383	4.0951	11.1361	7.1928	6.0029	6.4655	6.3306	5.7552	6.0314	7.2604	5.0934	11.5435	7.7065	8.3632	8.4741	6.4968	5.6823	9.8342	7.9326	12.321	7.729	9.1106	7.4803	5.1651	10.4812	8.1859	5.7837	7.7427	8.9709	8.8925	5.2961	5.0188	10.6475	7.4831	12.3879	8.4535	9.186	6.3897	6.8194	10.5769	8.4432	6.06	8.4405	7.8762
PF3D7_1235900.1	PF3D7_1235900.1;490	490	6.8426	6.6727	7.054	7.8779	6.4172	7.087	5.1131	5.4446	5.6619	6.9872	8.1324	9.6941	7.328	6.9764	6.3103	5.1558	5.7814	6.0592	5.2623	6.91	6.483	9.4362	5.9688	7.7855	7.8767	8.9745	4.332	5.3743	7.0407	6.3702	10.0033	6.025	7.7739	8.778	8.8509	2.3813	5.8851	8.0046	6.6328	8.9292	4.8359	3.8207	11.6399	7.1567	6.2743	4.4861	7.7399	5.4525	6.0904	6.5926	5.756	11.6626	6.6775	8.1793	8.6015	2.85	4.9828	10.4935	7.9937	12.452	8.1762	10.1937	8.9402	5.3085	10.6683	8.338	5.4135	8.2171	9.939	9.6012	4.4283	6.1428	10.949	7.6413	12.5888	8.7222	10.3275	8.8928	6.7922	11.1733	8.9494	3.5922	8.6761	9.6307
PF3D7_1235900.1	PF3D7_1235900.1;491	491	6.5795	7.5139	6.3165	7.4905	6.7236	7.5114	4.814	4.6171	7.7606	7.1435	9.6078	10.3429	7.1983	7.7087	7.6539	5.6056	6.1256	5.6276	5.151	6.1504	6.7393	10.0968	6.3207	7.7058	8.1461	9.0469	4.7186	5.4751	6.5798	6.5	10.1659	5.7173	7.4584	9.002	8.9649	2.2898	7.7544	8.1364	6.3995	9.2469	5.2865	6.4396	11.8395	7.489	6.8474	4.8359	7.3997	5.4565	5.6366	6.7221	6.3345	12.2423	7.1885	8.6663	8.8699	5.0648	5.7942	10.7771	8.0481	12.7064	8.3001	10.3699	10.2311	5.2551	10.7085	8.5702	4.5129	9.1383	7.3656	9.5688	4.2219	5.6436	11.9083	8.0448	12.7813	8.3068	10.2948	9.0614	6.1096	10.8717	8.6453	5.1969	9.5205	7.1604
PF3D7_1235900.1	PF3D7_1235900.1;492	492	7.5865	9.5056	5.9425	6.709	4.6769	9.256	4.281	5.6109	5.2238	6.4411	10.3253	9.982	5.9759	5.9277	8.9473	5.4185	6.592	6.3909	6.3118	5.8972	6.8156	10.6958	6.6475	9.3168	9.1172	9.6268	3.861	6.1311	6.2265	6.1315	10.9523	6.1902	9.2777	9.5069	10.0174	4.7485	7.2577	8.384	7.2243	10.3184	5.5484	7.5105	12.1262	7.1419	6.8352	4.0968	7.9254	5.1489	6.7968	7.5699	5.4009	12.4857	7.6029	8.9194	8.5015	4.8575	5.5859	11.2088	9.1833	10.8433	9.5068	10.171	9.5873	5.8917	10.9268	9.603	5.5841	8.6879	8.7684	9.6345	2.4463	5.6608	12.4894	8.9416	10.9599	8.4094	10.1333	8.0103	7.3675	11.3518	9.6179	4.6599	9.1221	7.4453
PF3D7_1235900.1	PF3D7_1235900.1;493	493	8.5065	11.9049	5.4376	6.7938	6.3149	12.5264	5.7415	6.1266	7.3561	8.2428	12.4964	11.8496	6.7991	6.7731	12.5719	5.1574	6.8035	7.3306	8.3786	5.6209	6.6168	12.5577	6.7392	8.5656	10.7628	10.6589	4.9891	7.7456	5.9493	6.2411	12.415	6.3275	8.0282	11.6142	10.5268	4.5975	8.5388	8.3163	6.0132	12.2177	6.6113	4.6536	12.4789	7.7633	7.3695	5.4141	8.3028	5.1102	5.934	6.7869	6.2774	12.9162	7.8665	8.864	7.6004	3.797	5.9366	12.539	9.802	9.2648	9.6459	11.2996	9.1336	5.5524	11.2122	9.8231	4.6029	8.4394	7.2849	9.1959	4.3327	6.3118	13.0731	9.7278	9.1252	9.7056	10.8403	7.9737	7.4572	11.7297	9.7883	4.9439	8.9185	8.0021
PF3D7_1235900.1	PF3D7_1235900.1;494	494	6.7871	6.3542	6.7262	7.6428	3.8718	5.8022	4.8135	4.7219	3.3448	7.0002	7.3099	6.4234	7.0969	4.4731	6.031	5.1863	6.3614	6.2073	4.3771	5.6505	6.102	6.7485	5.966	8.128	7.9815	9.3086	4.6206	5.7238	6.7962	5.0913	7.5345	3.8777	7.4256	7.9508	9.5459	4.5472	5.8904	7.041	6.5054	6.375	5.0609	6.9659	8.6571	5.7197	6.2961	6.4555	6.9781	5.8117	5.7296	6.0166	5.1787	8.6658	6.5323	8.6259	8.5573	4.9458	6.366	7.4314	6.08	7.2856	6.5124	9.1124	8.0218	5.6628	8.9556	5.5182	4.1603	7.8716	7.6366	8.8034	5.5729	5.5273	8.6691	5.4983	6.9748	6.2456	8.7989	7.751	6.941	9.4733	4.7153	4.6147	8.3162	8.0126
PF3D7_1235900.1	PF3D7_1235900.1;495	495	8.156	6.524	5.5286	12.3118	3.5898	5.434	6.0468	6.3138	3.6229	8.0589	8.4345	6.3579	12.1673	7.0425	5.4764	5.0197	7.5524	10.7542	4.841	6.0347	5.2976	7.3502	7.361	8.8619	7.6938	9.6176	7.8593	5.0535	5.8883	5.857	8.0742	7.2957	8.5536	7.572	9.2628	8.3236	9.4411	7.4417	5.9324	6.6798	4.645	7.3166	7.2411	6.007	7.7769	8.4108	6.2077	5.8612	7.0119	6.3284	4.8309	7.533	5.9925	8.7959	10.2345	8.6108	5.4515	10.1489	6.4072	6.7824	6.153	8.1197	10.0589	5.1473	9.099	5.1906	4.3219	10.2161	7.1821	10.9669	8.4408	5.8992000000000004	10.4117	5.1719	6.513	6.9104	8.6243	8.6197	5.8726	9.7744	3.905	4.8768	10.5729	7.8702
PF3D7_1235900.1	PF3D7_1235900.1;502	502	9.1305	7.8117	8.5877	7.0449	5.6447	6.796	6.6232	7.2019	5.7522	9.1789	11.8645	9.4052	6.7294	7.7314	6.9123	6.2462	7.0206	6.9126	5.7698	7.7925	7.9848	7.2403	7.2228	12.5337	10.1347	10.8799	5.9635	4.7798	7.7461	7.1648	8.6235	6.7193	12.2625	10.4892	10.7957	5.7608	7.2741	9.4664	7.414	8.2387	7.7192	6.3792	8.9473	8.3738	8.1784	6.7725	8.9634	6.1615	10.3675	7.1644	5.3875	9.6203	7.4174	9.0703	9.5111	5.5702	6.9045	10.1853	6.0516	9.6092	7.4093	9.9004	11.2753	6.6264	10.4783	6.7133	5.8148	8.0447	9.4617	10.023	5.5379	6.7196	11.1291	6.9989	7.9386	8.3834	9.7411	10.8227	7.4488	10.8759	6.9957	6.1402	9.0032	9.1242
PF3D7_1235900.1	PF3D7_1235900.1;503	503	8.1541	6.4077	5.44	5.6328	4.238	5.0566	5.3799	6.9339	3.332	8.589	11.5192	8.8137	5.3216	5.4535	6.0807	4.5279	6.9071	5.2608	4.1562	5.7753	8.1957	7.582	5.911	13.284	9.3608	10.5028	6.1357	5.6413	5.3388	6.464	8.8818	3.3462	12.6967	9.8347	10.7066	5.017	6.6819	7.1001	5.4476	7.0897	5.295	5.3252	8.2342	6.8193	7.9361	5.193	6.2546	5.8422	7.0148	7.4472	5.5326	8.7736	6.6166	8.6466	8.2337	4.1185	5.4591	9.8269	6.1256	6.7039	6.9076	8.0885	10.0627	5.2694	10.0441	5.9004	4.6798	8.005	8.1764	7.724	5.1643	5.7714	10.4034	5.5567	6.7123	7.3962	8.4235	9.5764	6.9396	10.2913	6.2474	4.7027	8.6579	8.4002
PF3D7_1235900.1	PF3D7_1235900.1;504	504	8.7985	7.5459	6.1585	4.916	3.111	6.0246	5.4867	6.0768	3.8846	8.5368	12.4842	9.856	5.3785	5.4067	6.5306	4.8929	6.8485	5.7756	5.5838	6.5239	6.2211	8.0128	6.8732	13.1284	10.2321	10.6432	6.1514	5.7466	5.6156	5.8377	8.6912	4.5441	12.462	10.9281	10.5948	5.5339	7.288	6.8793	5.7576	8.0476	6.5851	5.7592	9.9733	6.86	7.8088	4.6764	6.8946	6.5211	6.3167	7.9429	6.65	10.586	6.7635	9.0175	7.6224	4.3327	4.9388	10.0902	6.6175	7.046	7.6639	7.9495	9.6814	6.2334	10.43	5.8181	5.218	8.4063	7.3501	7.4085	4.135	5.0832	10.5742	6.1315	7.5844	7.4477	8.2947	9.4478	6.5051	10.9073	6.4019	4.3334	8.6445	7.857
PF3D7_1235900.1	PF3D7_1235900.1;505	505	8.4239	7.8512	5.5543	5.489	3.9126	6.3187	5.4219	7.018	2.1667	8.8794	11.2311	10.4345	5.6415	7.6109	6.9221	5.4118	7.1995	7.723	5.5546	6.8721	6.8278	8.9113	6.671	13.2134	9.4961	10.6981	6.5801	5.2418	5.9115	7.0804	9.4366	6.142	13.2907	10.6003	10.4206	6.2114	6.454	7.197	6.0106	8.1152	6.6548	4.9045	9.2852	7.0295	8.4231	5.0887	7.2712	5.7819	6.9146	8.0694	6.2517	9.6482	7.0994	8.6616	8.4257	4.6865	4.9759	10.739	6.8723	5.8497	7.663	8.7674	10.4015	5.5232	10.9798	5.7233	5.044	8.1504	7.7468	8.0963	3.8963	5.8004	11.5893	5.4809	6.9535	7.5437	8.7303	9.3605	6.7306	11.3218	6.9817	5.1473	8.5983	7.3897
PF3D7_1235900.1	PF3D7_1235900.1;506	506	9.4156	8.4143	7.6069	7.4257	5.0866	7.1625	6.2124	6.9051	3.9542	9.3343	12.2551	11.0463	6.1815	6.5304	7.5134	6.2371	7.0891	7.5154	5.464	7.1129	8.1243	9.4025	6.1451	13.1151	10.5331	10.8404	7.1683	4.9217	7.118	6.7783	9.7063	6.1817	12.9273	11.0469	10.6912	5.7412	7.8977	9.1772	7.5866	8.7384	7.6831	6.1886	10.3786	8.6175	8.5988	6.0928	8.8033	6.7074	10.2646	7.501	6.9981	10.7085	7.9813	7.7848	8.2861	6.0437	6.7151	10.6584	7.7816	7.65	8.326	8.9272	11.5157	6.0303	10.7346	8.1339	5.1164	8.9559	9.246	9.0306	6.0695	6.1303	11.3755	7.1514	7.8698	9.0382	9.2245	10.178	7.5968	10.9671	8.3862	6.1906	9.1352	8.9088
PF3D7_1235900.1	PF3D7_1235900.1;507	507	8.8481	8.1409	6.8209	5.1243	4.2787	5.3702	5.585	6.1882	3.7323	9.3453	12.3237	11.0206	5.5211	6.8557	6.3203	5.2048	7.4712	7.1804	4.0241	5.4816	6.9215	9.3505	6.6595	13.2107	10.0884	10.7765	6.1811	5.4323	5.5561	5.8357	9.203	5.7549	12.3049	11.2175	10.8053	6.1829	7.1365	6.5154	7.3703	8.658	6.0453	5.8853	10.3825	7.3903	8.6751	5.4947	7.2059	6.0501	6.0596	7.5631	6.488	10.745	7.4067	7.8144	8.1613	4.7871	5.0117	10.6147	7.531	6.4363	8.2917	7.9921	10.6934	5.8097	10.852	7.863	4.4627	9.0229	8.4568	7.551	5.6299	5.7758	11.2438	5.9241	7.1912	8.2368	8.3097	9.4256	7.1035	11.2272	8.1818	4.0286	8.9205	8.8089
PF3D7_1235900.1	PF3D7_1235900.1;508	508	9.029	8.627	5.4819	4.8339	4.3576	6.9894	5.675	5.8699	2.0704	9.2872	13.0888	11.1893	4.9373	5.8622	7.2059	5.5586	5.9381	6.8353	6.2494	5.9855	6.3517	9.0467	6.9294	13.0877	11.0308	10.6155	7.0002	5.5613	5.5705	5.7897	9.9187	5.9526	12.6394	11.7054	10.5673	6.7281	7.3967	7.5247	6.7436	9.2777	7.5304	7.2554	11.2556	7.3849	7.9101	5.5466	7.2774	6.6328	5.8743	7.5992	7.0528	11.8746	8.5092	7.4892	6.9071	4.7724	5.6436	11.0232	7.4795	6.4065	8.3426	8.2943	10.2485	5.7038	10.7197	8.003	5.1719	8.8068	8.5116	7.9194	4.3016	5.3111	11.8038	6.6672	7.1907	8.3636	8.373	10.155	6.1745	10.9354	7.8929	5.5847	9.2215	9.1126
PF3D7_1235900.1	PF3D7_1235900.1;509	509	9.3392	9.5543	6.5466	4.5981	3.9146	7.7649	5.9303	6.9353	3.9458	9.7652	12.2658	11.6762	3.8197	6.0193	7.9728	5.3132	6.8981	6.4691	5.8721	6.3677	7.4922	9.5831	5.5475	13.2342	11.6125	10.2141	7.1551	5.9688	6.002	7.0828	10.2957	5.7148	12.8619	12.0114	9.9286	6.6791	7.812	7.867	8.3451	10.1337	6.8154	5.7192	11.2756	7.8218	8.5786	5.85	7.7711	8.5033	6.3702	7.8674	6.3457	11.8941	6.6601	7.5405	7.9708	5.1579	5.7779	10.6355	7.3666	8.128	8.4439	8.4533	10.2911	6.3273	11.186	8.5972	4.6966	8.3955	8.7712	7.7147	5.7065	5.2067	11.6079	7.5022	6.7736	8.902	8.5143	9.7024	6.5412	11.3156	8.2792	4.0968	8.58	8.5351
PF3D7_1235900.1	PF3D7_1235900.1;510	510	9.8687	10.3885	7.3915	7.2569	6.0446	9.1494	6.6549	7.7237	6.0166	10.454	13.8708	11.8155	6.0963	7.9891	9.8592	6.8316	7.5487	9.5712	5.7824	6.4165	8.521	11.1676	7.0909	13.5174	11.82	10.8056	7.8295	6.6203	7.3791	7.2287	11.2091	7.4864	12.2975	11.7869	10.4569	7.4845	9.0272	9.7898	9.3894	10.8026	9.2772	7.7215	11.8815	9.4907	9.2115	7.4097	9.9872	9.1513	7.4444	8.7741	7.4116	12.4424	7.5604	7.7814	9.1901	6.548	6.9236	11.7464	8.502	7.7714	9.1846	9.1614	10.2608	7.0358	11.5805	9.2466	6.017	8.6843	9.7684	9.2173	6.2384	7.7532	12.3837	8.4722	9.9366	9.5302	9.576	9.0924	7.2156	12.2657	8.9899	5.8716	9.4138	9.164
PF3D7_1235900.1	PF3D7_1235900.1;511	511	9.8168	9.9272	5.7301	4.6035	4.3688	8.4654	6.7131	7.5038	2.7634	10.3639	13.0873	11.3652	4.934	6.8005	8.6318	6.4256	7.7194	8.0703	6.062	4.904	6.4555	9.5132	6.1348	13.7255	11.2487	10.1756	7.2924	5.327	5.7692	6.5717	10.6231	4.5484	12.4752	11.9394	9.2967	6.0448	7.7723	7.4661	7.6934	10.3333	7.7255	6.5702	10.887	7.6961	9.0251	4.5192	7.6618	7.2323	6.0587	8.633	7.364	11.8852	6.6826	7.4108	8.9941	3.8197	4.6837	11.16	7.546	6.4902	8.5883	8.6309	8.9785	5.8329	10.9267	8.6604	4.7431	8.3133	8.5749	7.3372	5.332	7.0038	11.7152	8.0042	6.4386	8.5202	8.0227	8.3535	7.9117	11.3047	8.836	5.0457	8.1665	6.8826
PF3D7_1235900.1	PF3D7_1235900.1;512	512	10.2422	10.3115	4.6639	5.5801	4.9392	10.1976	5.8972	6.9647	4.4835	10.8111	13.6736	11.7642	5.6447	7.5986	10.557	5.7554	7.6883	9.9126	6.3707	6.2504	6.7215	10.7385	7.4473	13.1756	11.5303	10.341	9.1018	6.1069	6.3384	6.5054	11.342	6.7024	14.2256	12.4232	9.9275	8.5743	7.722	7.4017	7.8206	10.9631	7.985	6.3228	12.3695	8.082	9.8634	4.9203	7.4531	8.1972	6.366	9.2908	7.7574	12.9097	7.7642	6.8272	8.0946	3.905	4.4931	11.5341	8.8566	5.8197	8.6844	8.5727	9.4871	5.7298	11.2014	8.424	4.2585	9.1127	9.0681	8.6508	4.5367	6.0466	12.4911	8.9358	7.1565	8.6529	8.9268	8.0211	7.3859	11.5152	8.6994	5.7118	9.5283	8.7156
PF3D7_1235900.1	PF3D7_1235900.1;517	517	11.4871	9.0835	6.3581	6.3208	7.2508	7.214	8.7516	9.8842	8.023	11.8595	9.9302	5.6203	5.8861	8.0551	6.986	7.8149	11.1741	13.6021	6.4581	8.875	11.2459	10.6822	9.076	13.1886	7.5585	8.653	12.4531	6.419	8.8083	11.0075	12.4941	8.4757	14.276	8.7645	8.3981	12.2038	8.1064	7.1686	8.948	9.6756	10.2783	8.9577	7.1771	7.5082	10.3946	7.6095	6.2451	10.0276	6.3187	9.8352	6.9068	9.4381	7.5978	7.4659	9.5442	5.4046	6.871	13.0431	9.8053	8.3769	6.4014	9.9612	10.4458	7.927	10.4339	7.8577	6.5368	10.9193	11.1427	10.0141	7.3679	10.1436	13.3136	10.0608	8.4971	6.9836	10.9579	9.6717	9.9732	10.8985	8.1048	7.6464	11.4676	11.9258
PF3D7_1235900.1	PF3D7_1235900.1;518	518	11.5223	9.738	6.4683	6.0951	8.4921	8.3875	8.762	10.0189	9.117	11.8923	10.5165	7.2587	6.1715	9.5056	8.1874	7.7238	11.3946	13.4135	7.1723	9.7089	11.6111	11.2213	8.92	13.45	6.8841	9.9669	13.4829	7.244	9.6997	11.3843	12.4882	8.991	14.528	9.2785	9.2617	13.3624	7.803	8.6415	10.5048	9.4913	10.3747	9.7991	8.1392	8.6426	10.5271	7.1224	7.107	11.5299	6.6462	10.4642	7.4791	10.6218	8.1048	7.3239	9.7295	5.5491	8.0963	13.0205	10.2145	8.3712	7.0187	10.3686	10.4975	8.4722	9.8028	8.2705	7.3387	11.3233	10.8627	10.2382	7.4963	10.3119	13.9683	10.701	8.7816	8.1449	10.9262	9.3577	10.5887	11.199	8.3455	8.3391	11.8534	11.7347
PF3D7_1235900.1	PF3D7_1235900.1;529	529	11.1866	10.2821	7.7041	7.5708	8.5179	9.5908	8.1822	8.8501	8.2395	11.5428	9.6541	7.6061	6.9754	9.4105	9.0752	8.1273	10.0543	12.3905	7.1532	10.1973	12.1464	10.1612	8.3964	13.2458	10.9933	6.005	13.8064	7.8529	10.265	12.3572	11.9345	8.808	14.657	10.9703	6.2999	12.637	8.4441	9.6622	9.1862	10.4071	10.1742	9.0867	8.5784	9.0869	10.4921	8.5837	8.1419	9.4751	6.1313	9.7288	10.8198	11.8837	8.101	7.541	9.6441	7.5223	6.8469	12.0207	9.829	8.3193	5.9458	9.5145	11.1421	8.8359	10.23	8.7321	7.7835	11.4582	11.0623	10.3526	8.3386	7.6249	12.6326	9.7941	8.295	6.9115	10.7321	10.2461	9.2668	11.2494	8.7188	8.8412	11.4266	11.7855
PF3D7_1235900.1	PF3D7_1235900.1;530	530	11.023	10.0973	7.8185	7.688	8.7323	10.0262	7.7111	8.2385	8.4345	11.4445	9.2556	7.4888	6.0611	9.1675	9.4758	8.1735	9.095	11.7542	6.6817	10.3298	10.8994	10.1131	8.6122	13.4717	10.5595	5.3971	13.6621	8.0041	10.1159	10.4751	11.3021	8.3499	14.6797	11.1695	6.7507	13.3709	9.3035	9.0803	9.294	10.5382	9.9461	8.403	7.5452	9.167	10.5526	8.102	8.6784	8.5363	6.2815	9.8226	10.9247	11.6471	8.6814	7.508	10.0495	6.8759	6.57	11.0163	8.3712	7.7357	6.1073	9.3175	11.2794	8.6102	11.1742	8.6249	7.8639	11.0731	10.3411	10.1874	7.8287	7.8519	11.9019	9.1963	8.1596	6.9312	9.6759	10.4655	9.2938	11.531	9.158	8.6371	11.4055	10.371
PF3D7_1235900.1	PF3D7_1235900.1;595	595	7.098	7.4396	5.5062	4.8063	7.6707	9.154	5.3933	5.9674	5.8861	7.4587	4.1675	6.2227	5.218	7.577	8.5341	6.5543	5.7671	4.5509	5.5248	5.1727	10.6068	7.9721	6.5435	5.6056	5.0963	5.9336	6.548	5.5226	6.5806	7.4034	11.3472	6.6893	6.0259	4.6707	5.0076	5.9013	6.1669	6.5461	6.2673	7.0258	4.9941	4.2418	6.3688	5.3771	6.4901	5.0955	6.5668	5.4087	6.1361	7.3869	5.0135	6.1418	5.3913	6.3221	6.5995	5.3366	5.6982	5.749	6.8819	5.5987	5.0166	6.5957	6.7645	10.0904	6.297	5.4256	4.2296	5.5401	5.6753	6.9089	6.266	4.7522	7.42	7.2964	6.5314	5.8415	7.7572	5.2754	6.6833	6.8194	4.9026	4.6129	4.4107	4.9288
PF3D7_1235900.1	PF3D7_1235900.1;596	596	7.8448	8.2609	6.5116	6.0538	7.8883	7.0579	6.3152	6.6084	5.2346	8.6205	5.1691	6.517	5.6656	7.6596	6.4482	5.7608	7.4824	4.1243	6.9123	6.8603	11.1639	8.7503	6.9075	6.5718	6.1487	6.7505	9.0914	5.7098	7.8495	8.5754	11.3373	5.0522	5.9711	7.0441	5.9205	8.7968	5.6453	5.998	6.2378	7.9177	5.3639	5.6556	6.3255	5.9343	7.4927	5.8652	5.7206	5.5043	6.266	7.9383	6.027	6.9566	6.8601	6.6807	7.9755	6.2692	6.7276	6.6728	6.7424	6.6462	5.6616	10.0025	6.7665	12.4428	6.7681	6.1365	5.2623	5.6407	6.5002	7.9234	6.492	6.0997	8.4628	7.1373	7.292	6.1516	9.4059	6.6427	6.4754	7.5356	7.4397	5.6505	5.6467	6.219
PF3D7_1235900.1	PF3D7_1235900.1;597	597	8.0576	8.933	7.0241	6.2587	5.1969	7.3616	8.8999	10.032	5.3691	8.4336	6.8623	7.6869	6.3178	5.5856	6.8166	6.2735	10.2767	7.016	6.753	11.6732	10.9158	11.059	6.8994	6.7268	9.279	6.1703	12.3752	8.2004	12.2475	8.9263	11.2395	5.9045	6.7248	9.7526	6.3682	12.8941	6.3813	6.2713	7.3402	8.6707	6.151	6.348	6.7712	7.3332	7.6288	6.0633	6.8911	6.8651	11.5231	9.4856	6.901	7.257	7.5089	11.1243	7.1764	6.2255	8.3879	7.9907	6.2384	7.4742	6.3282	9.7193	8.447	7.9012	7.093	10.6525	6.5759	6.3661	6.8593	7.0613	5.6982	8.7969	8.7691	7.0808	8.2125	7.1153	9.9901	8.6082	8.3552	7.9686	10.673400000000001	7.5683	5.8507	7.5052
PF3D7_1235900.1	PF3D7_1235900.1;598	598	7.1404	9.6956	6.4883	6.2735	4.1707	6.669	6.1961	6.2926	5.1898	7.9902	7.1962	6.4326	6.2836	4.1522	6.68	6.3932	6.8471	6.6741	5.5472	6.6002	9.4826	8.7316	6.7791	6.6064	10.8841	5.9796	6.7655	6.9809	7.0496	7.9249	9.5864	5.8311	7.0318	10.5583	5.6079	6.6929	6.0909	6.3995	8.277	9.1122	6.419	5.487	7.4857	7.1526	7.3662	6.1158	6.116	8.1843	4.7719	7.4022	6.6358	8.0093	7.2101	6.9422	7.4971	6.299	8.2132	8.269	5.3352	7.5403	7.0671	9.224	7.6677	7.7696	7.4416	11.2831	5.9579	5.4162	6.5342	5.98	6.0074	8.5805	9.5415	6.1214	7.8949	7.0558	10.094	6.9721	7.7452	7.6521	10.9476	5.8585	7.21	6.6855
PF3D7_1235900.1	PF3D7_1235900.1;599	599	7.7348	9.2587	5.7304	5.4383	4.5868	6.6639	7.4552	6.6852	6.0894	7.0445	7.3029	10.5676	6.3366	6.1108	6.1239	9.2981	6.6866	6.4612	5.8664	6.6312	8.1384	8.1465	6.6658	7.0782	7.9064	5.3434	6.9651	7.4543	7.017	7.3939	9.2506	6.0255	7.1879	8.4633	5.6738	7.2211	6.8265	6.853	8.2192	8.538	5.6112	5.6056	7.9625	8.8355	7.9757	6.1987	6.7903	8.1913	4.8807	8.5042	7.5361	8.3691	6.4994	7.0158	8.0571	6.1177	8.4037	11.949	6.6417	7.1587	6.4591	8.3479	7.2207	7.1484	7.4262	8.9466	5.7848	8.4611	6.4862	7.6482	6.4264	8.1204	12.9778	5.408	7.4988	6.7552	8.9927	7.0134	8.3597	7.4643	9.2027	6.4403	9.511	6.9742
PF3D7_1235900.1	PF3D7_1235900.1;600	600	7.1134	7.001	6.713	8.4562	4.6235	6.4331	6.1667	7.3228	5.3409	6.6885	6.7428	7.1223	7.6172	5.2861	6.4955	5.972	7.2726	5.7434	5.9453	6.5452	6.2384	8.7203	5.753	7.8269	9.2987	4.5777	6.2627	6.332	6.6724	7.2419	9.6117	6.2199	8.0729	9.6781	5.2079	6.4643	6.833	6.6279	8.7491	6.7908	5.4594	6.3402	8.443	6.9638	6.6703	7.2077	6.3928	8.9231	6.944	8.4104	7.3997	8.4531	6.3639	6.6137	8.8244	6.2561	8.2799	9.6095	5.9533	7.339	6.0248	8.7273	6.9807	9.5327	7.2476	10.2263	5.4229	6.8293	7.6124	8.8491	6.9313	8.3058	10.1131	6.4259	7.6411	6.5883	8.0268	7.1529	9.231	7.3847	10.0189	7.0291	7.37	7.7637
PF3D7_1235900.1	PF3D7_1235900.1;601	601	8.4239	7.3462	6.3913	5.7035	4.5211	6.9402	6.0783	6.9893	4.4053	8.4149	6.9662	7.9653	4.3854	3.4087	7.508	5.3705	7.39	6.1579	7.3657	7.6931	8.3568	8.7121	6.5529	7.932	10.1239	6.4941	6.3178	6.9284	7.6027	7.7303	9.6084	5.8592	7.1934	10.3817	5.8097	5.7996	6.1301	6.4057	9.5151	6.7218	6.21	6.3087	8.1646	6.8926	7.3932	6.6929	6.2042	9.0378	5.5598	8.0953	7.4162	8.1215	7.308	6.671	8.6564	6.1839	8.6578	10.9136	5.9932	7.2971	6.0391	8.7915	7.156	8.0325	7.1926	9.4435	3.9514	6.568	6.3302	8.5552	5.9914	8.4556	10.9826	6.0751	8.5153	6.0354	9.2651	5.6682	8.7292	7.5129	9.8905	6.4778	7.1179	7.4135
PF3D7_1235900.1	PF3D7_1235900.1;602	602	7.9804	6.8071	7.3522	5.4767	6.1131	8.6662	6.2396	6.1528	6.1414	7.3525	8.286	7.439	6.4479	6.5041	7.9987	6.2784	7.2596	6.8923	7.0699	8.1258	9.496	7.9831	8.1246	7.9996	7.7267	5.0575	8.6532	6.393	8.0636	8.3347	9.4856	7.5506	7.6063	7.9521	4.6106	8.1239	6.0488	7.04	9.8945	5.3484	6.9914	5.0241	9.0037	6.6743	6.9933	6.5517	7.5892	9.6692	5.9941	8.5769	7.0478	9.7517	6.431	6.8785	7.5014	5.6857	8.6599	10.1051	6.1701	7.4453	6.5759	8.2234	6.6443	9.6669	8.1864	9.7346	6.1475	6.9785	5.9941	8.0598	6.842	8.005	9.5193	6.3787	7.5295	5.8347	8.9561	6.488	10.1409	8.7755	10.0632	6.4679	7.9701	6.1733
PF3D7_1235900.1	PF3D7_1235900.1;603	603	7.1501	6.7082	6.0301	5.1607	4.393	7.4189	5.4793	4.6398	5.1867	7.2731	6.8752	8.0884	5.2479	3.0268	7.4493	5.9329	6.2826	4.4886	6.6154	6.8117	7.7456	6.7279	5.4039	8.2925	6.2547	3.9727	6.205	5.3968	6.9924	5.8672	8.3192	4.5292	7.9439	6.5803	5.14	6.1876	5.1815	6.5917	8.9249	5.2315	5.5173	5.1823	5.8197	4.8924	5.8577	6.2765	6.6172	8.351	4.4925	7.4889	5.4532	7.434	5.2698	5.1489	7.3296	6.0667	7.9043	8.1124	5.021	5.8334	5.204	8.4282	6.0029	8.9623	6.0514	6.3275	4.0374	5.9787	5.6716	6.6177	5.9498	7.7627	7.9796	6.0461	6.4348	5.0268	9.5771	5.8255	8.3572	6.6149	6.7829	5.8255	6.9902	5.55
PF3D7_1235900.1	PF3D7_1235900.1;604	604	6.8951	5.76	4.7186	3.5323	5.972	7.1298	5.2199	5.6625	5.7007	6.8452	7.6018	6.7396	3.9937	5.6038	6.7002	5.1276	5.9222	4.8243	5.4506	6.5373	6.1647	5.4709	5.8785	8.6915	5.2802	7.0615	7.2134	5.1603	7.1489	5.785	6.9357	5.7923	8.8223	6.558	5.3423	7.9658	6.0811	6.0809	9.1915	4.0152	3.9754	5.0099	5.8572	4.1194	5.2075	5.8227	4.942	8.858	4.8161	8.4252	5.7487	6.4882	2.8176	5.8248	7.3204	5.1014	7.6489	7.9776	5.7137	3.8934	8.4624	8.2663	5.067	7.5634	6.7257	6.2496	5.0461	6.286	6.1346	7.6538	5.0466	6.8321	8.5193	5.6713	5.0747	6.7229	8.5057	4.7708	8.0851	7.0426	6.5046	5.4131	6.5598	4.067
PF3D7_1235900.1	PF3D7_1235900.1;605	605	5.9993	5.6522	4.842	4.8405	3.5236	4.5398	4.634	3.3434	2.5361	6.574	6.598	5.5376	4.5747	3.479	5.848	4.9155	5.9637	5.1558	4.904	6.9013	5.4195	4.4725	5.7173	6.1797	5.826	0.5361	7.0656	4.4033	7.8309	5.2821	5.8245	4.7148	6.2001	6.1094	3.2464	7.011	4.8846	4.889	8.4867	4.4283	2.8176	4.4316	5.1164	4.6719	3.5656	5.5786	4.9505	7.7068	1.4276	6.301	5.3743	6.0199	4.121	4.6871	6.6723	3.857	7.4146	6.9599	4.645	4.8792	4.61	7.5959	5.2839	7.68	5.285	6.4353	4.8777	5.4005	4.4803	7.9056	3.7939	7.0977	7.1462	4.8349	5.2118	4.7613	7.2826	4.645	8.6602	5.7082	6.7134	4.7729	5.9174	4.7613
PF3D7_1235900.1	PF3D7_1235900.1;606	606	4.6502	5.4634	4.607	5.246	1.7442	4.5969	3.4087	5.3691	1.8278	5.591	5.5801	4.9946	3.7301	1.5753	4.541	5.4963	4.8738	2.1731	5.3653	5.079	4.7153	4.0755	5.2634	4.957	5.6182	4.2994	6.7568	4.9255	4.2464	5.2199	5.5103	4.8634	4.9855	5.5689	3.0496	5.4538	2.266	5.3216	7.4351	3.0618	4.6536	3.756	5.3473	4.4919	2.4356	4.3757	5.9362	5.3789	3.7824	4.5801	4.7856	5.496	3.9011	4.546	4.6135	4.0557	6.5871	5.4896	4.9565	3.1077	4.3554	5.384	4.375	7.2665	5.3792	4.7787	3.9467	4.3154	4.9439	7.3507	4.3861	4.785	5.8349	4.2698	4.7485	5.2207	4.9653	4.6571	7.5427	4.9941	4.4429	2.7949	5.2048	4.969
PF3D7_1235900.1	PF3D7_1235900.1;607	607	5.6447	5.2265	5.1164	5.5573	4.5053	3.1538	4.5014	3.6882	1.86	5.0009	5.2483	5.07	4.8151	3.0215	4.1546	4.1787	3.8972	1.669	4.9754	4.5242000000000004	4.1293	3.9155	3.9364	4.0277	4.7032	2.157	4.3792	3.9653	5.0925	4.1334	4.8763	2.6323	3.7991	5.6784	4.3455	3.6323	3.2016	4.441	4.3561	2.0321	4.5336	4.6171	3.7623	3.7949	4.5777	3.6253	4.1961	4.4854	4.811	4.0072	4.1906	4.2957	4.3736	4.3111	4.3854	3.9736	4.6837	4.8615	5.2772	4.1763	4.1691	3.6882	3.433	3.5632	3.7257	5.3129	4.7087	4.0063	4.2638	4.1473	3.4489	4.6536	4.2403	5.599	5.0325	4.8435	4.7602	3.7485	4.9959	3.7148	4.5116	5.4067	3.585	3.9174
PF3D7_1235900.1	PF3D7_1235900.1;608	608	5.5668	5.6536	4.153	4.9547	3.9477	4.4738	4.7991	3.4686	3.3702	4.5601	5.1755	3.9542	4.6702	2.1922	3.9402	4.5204	5.3858	4.0365	3.5497	4.4396	6.7955	3.9625	5.9293	4.2102	4.4867	2.0321	3.2001	4.1977	4.7247	6.6996	4.9955	3.8649	4.5298	4.9054	3.4343	3.3147	4.4469	4.5204	4.7131	4.3695	4.7442	4.1977	4.6927	4.1465	3.6993	3.3248	4.144	4.7735	3.9946	3.541	4.7824	4.8192	2.26	4.986	4.2787	0.8319	3.9699	6.1593	4.607	4.9317	3.8063	4.9754	3.6485	4.189	3.5546	4.5777	4.8943	5.4535	4.0824	3.5753	3.9937	3.7104	6.4723	4.9011	4.2188	5.204	6.0873	3.8339	5.4877	4.8283	1.111	3.9764	4.3291	3.85
PF3D7_1235900.1	PF3D7_1235900.1;609	609	5.9512	4.6392	4.6334	3.2219	3.5717	3.7623	4.0108	2.9069	2.2265	4.9727	1.852	4.7463	4.2434	0	4.9686	5.1202	5.225	3.5072	4.067	3.5558	4.0126	4.7903	5.0188	2.6645	3.5097	2.2418	3.3743	4.2668	4.0365	4.7393	4.7996	3.4222	4.9551	4.5928	4.0374	3.5656	4.054	4.5789	5.1799	4.0798	4.627	4.1611	4.7522	4.1683	2.4383	4.3198	5.314	5.3082	4.6294	4.2935	4.1432	5.581	1.0144	4.7692	4.8053	4.8689	4.3861	5.5506	5.1751	4.3074	5.3558	4.9575	2.9069	4.5033	4.6673	4.0356	4.6444	5.3391	3.1554	4.7192	5.0312	4.6837	5.2024	3.5021	5.6645	4.9819	5.0144	4.373	5.4777	5.2357	4.3896	4.4336	5.0849	4.067
PF3D7_1235900.1	PF3D7_1235900.1;610	610	5.3944	3.6893	3.7866	4.2705	4.1144	3.6837	4.8273	2.4621	3.6369	4.5466	4.2972	3.8787	4.6053	3.5981	2.4222	4.9616	4.95	0.5261	4.3226	4.5491	4.9977	5.0738	5.3045	4.6328	4.1383	4.6554	4.0695	3.2449	4.1018	4.1755	4.7939	4.4067	5.4819	4.0772	5.2315	4.2832	2.319	4.2265	5.4627	5.3082	3.8914	4.1739	4.6792	4.4489	3.1227	2.8074	5.0161	5.1106	4.2311	3.6622	4.1906	4.8968	2.8135	5.0553	4.5014	4.5491	4.7761	5.7934	5.0959	3.7203	4.327	3.8934	2.9279	5.1755	3.942	4.6088	4.5478	4.3505	4.2311	3.8309	3.8227	4.9832	5.7206	4.3978	4.0721	4.4548	5.3052	3.9107	5.1518	3.0875	5.407	3.3519	2.1276	2.1731
PF3D7_1236200.mrna1_1	PF3D7_1236200.mrna1_1;746	746	6.238	4.859	4.4588	4.8217	3.1489	7.6678	4.691	4.696	2.5484	6.2519	6.0063	7.7194	4.6363	0.9928	7.7577	4.7501	4.3792	4.347	4.8104	4.6938	6.0376	4.2713	4.7892	7.1692	6.3809	4.4026	7.8101	3.4168	5.1396	6.382	4.8743	3.466	6.9003	6.8048	4.3169	7.4918	8.9254	3.8972	4.991	3.8669	3.5534	2.5135	5.1587	5.7148	5.0457	8.6489	5.7753	4.5173	3.5656	5.0058	4.8919	4.7934	1.6323	6.0708	6.4443	8.9663	4.3889	5.4482	9.1247	4.8374	5.0921	6.387	7.1715	4.7263	4.7645	5.6519	3.3031	4.5735	5.438	6.4563	7.8415	4.3985	4.0321	8.6226	6.5838	5.3377	7.1932	6.5056	5.6017	5.0241	3.7845	3.7442	4.2876	5.4466
PF3D7_1236200.mrna1_1	PF3D7_1236200.mrna1_1;747	747	5.5546	5.2581	5.0832	4.7511	1.9449	6.6658	4.017	5.0041	3.106	5.5832	3.853	6.4557	4.4416	3.332	6.9827	4.3806	3.8329	2.568	5.0921	1.1953	6.2963	3.3799	5.489	5.5987	6.8634	4.272	7.0969	4.3284	4.8304	6.1477	5.811	3.281	5.0126	7.1914	5.2353	7.8933	8.7653	5.5404	5.2203	3.7761	4.8268	3.6871	5.1993	5.0409	4.5361	7.3478	5.319	4.8733	2.2357	4.0009	5.9345	5.0312	2.729	5.572	11.3177	7.9568	2.9069	5.4947	7.8736	5.1014	4.2615	6.1514	7.2518	4.3889	5.1739	4.2898	3.8817	4.7447	7.9007	11.3273	7.0762	5.0836	6.6395	6.9045	5.0661	4.4692	7.3513	6.3149	5.5874	5.1775	3.5423	4.0295	4.735	8.8517
PF3D7_1236200.mrna1_1	PF3D7_1236200.mrna1_1;748	748	5.441	5.1934	5.9378	5.5729	5.1043	7.8116	4.8094	3.7645	5.4947	4.7479	5.2521	8.4243	4.9864	5.8271	7.22	4.7623	4.4588	4.1651	4.6294	5.4005	6.5564	5.0076	5.5223	8.3285	7.2974	2.9561	8.0437	5.942	4.8089	7.1991	6.3896	3.5223	8.0157	8.2301	4.6966	7.7401	9.5667	4.7586	5.1969	5.6904	4.6921	4.1465	7.4022	9.9702	5.0286	9.1992	5.4653	3.7719	3.9136	4.7219	5.4919	5.5229	3.9946	6.4754	5.9148	9.3935	4.5981	5.04	8.9215	5.278	4.7876	6.9324	7.7129	4.1579	4.5951	4.852	4.4436	4.8068	4.6159	7.3865	8.6315	5.2269	5.4883	9.1966	4.8585	5.318	7.5401	6.8436	6.0693	5.7035	4.9556	2.4647	5.7637	5.6479
PF3D7_1236200.mrna1_1	PF3D7_1236200.mrna1_1;749	749	7.1078	6.9189	5.6103	6.0826	4.0687	8.3802	5.0887	5.6226	5.1202	7.6145	6.0858	6.9053	6.7271	3.6588	7.9284	5.7586	5.2388	4.2141	5.3537	5.9052	7.3235	5.1735	7.0198	6.546	7.2437	6.2889	7.8741	4.0063	5.9681	7.2852	6.897	6.8966	6.7047	7.4701	6.3561	8.2389	7.0501	5.78	5.3248	6.4837	4.3944	5.1739	5.8814	4.6548	7.2253	8.4745	6.2595	5.7871	5.4673	6.0479	5.1985	5.667	5.4558	6.5776	5.9846	8.3228	5.4479	4.7115	7.1983	4.257	5.2724	7.056	7.873	6.23	5.1799	5.9658	3.1619	3.8953	3.9635	5.6511	7.5207	6.2504	5.9373	8.0886	4.4906	6.0553	7.7181	8.075	5.5768	4.6599	6.0755	5.6337	5.3248	5.0909
PF3D7_1236200.mrna1_1	PF3D7_1236200.mrna1_1;750	750	5.8169	5.4954	5.1056	5.4783	5.1997	8.4414	5.2153	4.2288	4.1185	5.6585	5.3844	8.9257	4.5711	6.4258	8.7183	5.1546	5.3947	3.8094	3.6381	4.6182	6.3241	3.849	5.2494	6.1896	6.9569	4.4316	8.1091	4.6118	5.3799	6.5487	5.7374	4.5638	5.8844	7.3557	5.5671	9.3127	7.3117	5.6482	5.0281	3.7495	5.9477	4.8485	6.0334	3.849	4.6519	6.9196	5.7162	4.5577	4.5261	4.067	3.9514	5.6126	3.257	5.6599	6.2126	7.2582	5.2464	5.1227	6.6163	4.5874	6.1054	6.2415	8.7853	4.7793	4.7703	5.1189	4.9598	5.4851	6.0802	4.3978	6.9444	3.7463	6.6266	6.971	4.5838	4.4509	7.3431	8.7695	5.6904	5.8263	5.1886	4.0295	4.7328	6.4811
PF3D7_1236200.mrna1_1	PF3D7_1236200.mrna1_1;751	751	6.6918	5.2284	4.8782	5.6378	4.2957	9.1611	4.3226	3.645	4.4744	6.5207	4.9212	7.2213	5.2059	5.6493	9.2373	4.6775	4.785	4.2608	4.2227	4.5423	7.4057	4.5759	4.3132	5.5826	6.9963	3.6769	8.2145	5.1607	5.4205	6.9032	5.925	3.0548	5.0352	7.4391	4.516	8.3528	7.1218	5.2353	5.0781	3.7527	5.1375	4.2765	4.9635	5.4273	5.4591	6.1961	4.4938	3.796	4.2502	5.572	5.7203	3.0161	6.5899	6.3416	6.6247	7.1132	4.3169	4.9016	6.4722	3.6171	5.6358	6.5275	9.8667	4.7798	5.4326	4.2188	4.7835	4.0917	5.382	4.1619	6.2532	4.3363	6.8492	6.6359	5.3045	5.9009	6.6154	8.8152	5.7848	5.9736	4.7049	3.7793	3.8924	5.9423
PF3D7_1236200.mrna1_1	PF3D7_1236200.mrna1_1;756	756	9.9632	6.6741	5.8912	4.5279	4.1619	8.6446	5.4634	5.0184	3.6656	9.5075	5.8612	6.6556	4.7677	5.1342	9.1846	6.9945	5.9105	4.8395	6.5968	4.0993	5.8547	4.0356	5.5904	5.6502	5.4679	3.7181	5.5138	4.435	5.3999	6.8318	7.2913	5.3719	5.9215	7.0012	4.9982	5.479	4.4456	5.8179	4.9676	5.6112	4.0036	4.1867	4.6668	4.917	10.4114	5.5984	5.3916	4.8515	4.7126	6.0982	5.975	4.9837	7.5878	5.3359	5.0993	4.135	4.314	5.742	4.9098	6.3628	5.4591	6.6095	9.2154	4.7355	6.9837	6.6248	4.0721	5.3698	10.6742	4.5783	4.3799	5.8615	7.4087	5.0777	5.9477	5.9437	7.4026	8.6172	6.3334	8.2419	6.7799	3.9607	4.7692	10.2266
PF3D7_1236200.mrna1_1	PF3D7_1236200.mrna1_1;757	757	8.3988	5.0058	4.813	4.7975	4.0925	9.8264	5.7842	4.1587	2.025	8.7931	4.7803	6.2032	4.1465	2.4854	10.2831	5.3823	5.5289	3.797	5.7975	4.712	7.6172	3.6323	4.8851	5.7692	5.7098	3.8288	4.7687	5.3323	5.5644	7.8225	5.9329	0.903	5.1089	5.2118	3.7236	4.3519	4.8053	5.7884	5.4502	3.0858	5.0635	4.3198	4.701	4.7398	8.8258	4.6311	4.8084	4.8555	5.4689	6.35	4.9392	4.6949	5.6223	5.3052	5.7063	4.916	5.2687	6.4189	4.5192	7.3909	3.5373	7.0726	9.0094	5.6556	5.8209	5.9713	3.8629	6.6643	10.5948	5.4598	4.7892	4.8094	6.9388	5.1918	8.0827	5.3796	7.5995	8.4041	5.6778	7.6106	5.3345	4.2525	6.0314	10.5841
PF3D7_1236200.mrna1_1	PF3D7_1236200.mrna1_1;758	758	8.1177	5.3927	6.0226	4.7082	4.06	9.0664	5.5744	3.6554	3.0652	8.3214	5.2664	5.6091	4.8068	2.384	9.4788	5.7249	4.5509	4.3154	5.1453	4.375	8.0917	1.9486	5.057	4.5892	5.1371	2.926	4.3827	4.565	4.9612	7.9661	6.5075	3.0841	4.6369	4.3349	3.8237	5.1022	5.4728	3.843	5.3995	4.2517	7.029	4.1977	4.9556	6.93	8.2356	4.3103	4.488	5.6971	4.7866	5.1566	5.204	5.1069	4.717	5.2149	5.2415	4.1554	4.859	5.3688	4.9463	6.3846	4.408	6.7576	7.9789	6.2767	6.6144	7.6489	3.9991	4.9198	10.7299	5.6264	3.9727	5.2891	6.6355	4.5747	7.0338	4.6398	7.0877	8.2927	6.5935	7.0999	7.712	4.627	5.2536	10.0239
PF3D7_1236200.mrna1_1	PF3D7_1236200.mrna1_1;759	759	8.8387	6.2166	5.1449	4.6502	2.6369	9.2496	6.4943	3.843	1.4751	8.9146	4.6182	5.3775	4.1169	3.9644	9.52	5.8071	5.6387	4.3868	4.9612	5.1481	7.3448	3.5148	5.1371	4.4067	4.6977	3.2095	4.8987	4.4666	4.1755	7.5963	6.3674	5.0045	5.8632	5.6308	3.7772	3.846	4.9565	4.7043	4.4673	3.6531	4.3512	4.8104	6.3682	8.5599	8.5992	4.6696	4.5699	6.3018	3.3561	5.7944	5.3554	4.7824	4.3868	5.0514	4.7469	3.9021	4.3688	4.6865	5.0009	8.5235	5.2141	6.071	8.2596	4.5969	6.8005	5.645	3.3533	5.0751	10.622	5.8089	4.3653	4.3262	6.9846	5.3434	8.7478	4.9686	6.9457	8.0459	5.7897	7.8191	3.4594	2.211	5.3016	9.7462
PF3D7_1236200.mrna1_1	PF3D7_1236200.mrna1_1;760	760	10.0909	6.142	5.204	5.5963	3.5969	10.0231	5.7145	4.4107	1.4383	9.8427	5.6548	4.4867	4.2758	2.8992	9.977	6.3221	4.3298	4.2502	4.1276	5.4479	7.977	4.6548	4.4983	3.9727	4.9914	2.9486	4.9649	3.7824	4.8074	7.263	6.3357	4.3038	4.6206	5.6485	4.1367	5.2521	4.1851	5.2273	6.2257	4.0661	5.2137	4.8575	4.3688	5.1795	10.0588	5.5106	2.0461	5.2784	4.565	6.7215	5.858	5.4594	4.3462	5.5847	5.5573	4.3916	4.3103	5.3306	5.437	6.465	5.0063	7.4741	7.7016	3.3716	8.1004	5.7249	5.3754	4.4443	10.2872	5.4555	4.6064	5.2388	8.0687	4.811	7.0649	5.6554	8.2767	7.9962	4.915	8.5616	5.1619	3.9882	5.1313	9.9929
PF3D7_1236200.mrna1_1	PF3D7_1236200.mrna1_1;761	761	10.3153	5.0076	4.7682	8.084	3.6194	8.4636	6.1526	4.033	4.2008	10.1308	5.5573	5.8035	6.5269	4.1052	8.605	5.963	4.7192	6.3691	7.7013	4.8027	8.4206	4.6713	4.0849	5.9793	5.0841	4.1946	5.4741	6.7635	5.5157	7.4665	6.9036	5.269	5.1989	6.6655	5.4705	5.5647	6.6834	5.5336	6.3651	4.2758	6.2776	4.4026	5.7068	5.0413	10.0412	7.5504	6.142	5.5753	2.7463	6.6067	6.292	6.1564	4.7975	5.9598	5.0561	7.8246	5.3889	5.2957	6.5746	7.9211	5.5033	10.4875	10.5215	5.2184	7.7651	5.1542	4.7334	4.9891	10.8696	4.8812	5.7398	5.0475	7.1197	5.9388	7.9779	6.2957	11.0235	10.4288	4.4555	8.6964	6.1039	4.0678	5.6803	10.9326
PF3D7_1236200.mrna1_1	PF3D7_1236200.mrna1_1;762	762	10.1318	5.8934	4.3625	6.8721	3.6218	8.5648	4.6223	3.8197	3.0126	10.3237	6.9899	6.4751	5.4219	2.4222	8.3088	5.4005	5.0268	2.1603	4.7808	5.9474	7.7606	5.5129	5.1623	6.3677	4.2472	5.2122	5.9458	5.8199	5.6608	8.6903	6.5661	3.774	5.4967	5.7735	4.1309	5.3023	8.6058	5.6372	6.25	4.5783	6.3347	4.4489	5.332	5.4735	10.7666	8.6032	5.406	6.4822	4.9064	6.4718	5.5423	5.1747	10.7959	6.717	5.2858	8.4048	5.8283	5.7785	7.1648	8.5347	6.0678	6.5041	9.0298	5.4138	8.0514	5.0058	3.6485	8.6262	10.9457	5.142	7.1928	5.5326	6.3516	7.7412	8.884	6.6924	7.6854	8.9773	6.5118	9.3401	6.5581	3.7279	9.1512	10.0959
PF3D7_1236200.mrna1_1	PF3D7_1236200.mrna1_1;763	763	10.0278	5.8143	3.9819	4.0286	3.1473	9.1723	4.3597	3.696	3.6404	9.3944	6.4782	7.0115	4.8048	3.3074	9.068	4.2063	4.7814	4.0347	4.5699	8.0911	8.0545	5.3377	4.5084	5.3625	5.545	3.0461	6.1196	4.8273	6.1237	8.4397	6.8644	1.0144	6.734	6.842	5.0148	6.453	6.4538	6.4119	4.9126	5.3455	5.4621	4.5033	5.0639	5.5207	9.5309	6.591	5.7626	5.1574	5.393	5.7769	5.4542	6.3199	5.1679	5.5871	5.3923	6.9249	5.2765	4.8718	6.7966	9.7774	5.2036	6.4256	7.9134	5.8775	6.9122	6.0264	4.8992000000000004	5.9959	10.8907	5.6736	6.0875	5.488	6.2713	7.9034	9.7904	5.9667	7.0781	6.4728	5.8592	8.491	6.7568	4.2525	5.2265	9.4433
PF3D7_1236200.mrna1_1	PF3D7_1236200.mrna1_1;764	764	8.6698	6.1821	4.7655	4.3533	3.7214	9.1774	4.1707	4.0635	3.8953	9.1885	5.921	7.543	4.4906	3.121	9.3152	4.4777	5.6311	2.6392	4.7887	5.0976	6.649	3.4141	4.7214	4.6713	5.9841	3.1587	7.5921	4.2016	5.254	6.5995	7.3839	2.7908	4.4764	5.7225	5.5531	7.5874	6.5857	5.5954	5.5033	4.9928	5.8644	4.4673	5.235	6.952	8.5235	6.1985	5.4896	4.9416	3.8953	5.7594	5.4283	6.0005	4.433	6.4416	5.2403	6.6561	4.7104	4.306	6.4454	8.2372	5.1558	6.4535	6.8673	5.7861	5.4857	5.7417	4.6938	4.4938	10.0968	5.8009	5.5466	5.348	5.6433	6.0603	8.5213	5.4725	7.2694	6.8358	5.0193	6.4079	5.3445	4.204	4.9986	9.7709
PF3D7_1236200.mrna1_1	PF3D7_1236200.mrna1_1;765	765	10.0873	4.5497	5.988	6.3187	3.9709	7.13	4.1619	2.7049	3.263	9.8033	6.592	6.3393	5.9846	5.2672	7.0295	5.436	5.5942	3.6848	4.4666	4.6047	7.5625	4.9355	4.9378	5.1048	6.09	2.6253	6.2493	4.4101	5.098	6.9801	6.6791	4.627	4.6554	6.4278	4.7043	6.4305	5.9773	4.5404	5.7192	4.812	3.903	3.384	5.4036	5.0841	10.1126	7.2716	5.0063	4.4548	4.9759	4.8787	5.5942	5.5702	4.9819	5.6496	5.511	7.7317	7.8665	4.5223	6.3323	8.5653	5.4077	5.6317	8.3609000000000009	4.4679	6.7708	5.5027	4.5801	4.8369	9.8053	5.3501	6.9577	7.2127	5.4239	6.6349	9.0987	4.1683	7.7295	7.3823	6.2955	8.4472	5.0237	4.9117	5.3201	9.2731
PF3D7_1236200.mrna1_1	PF3D7_1236200.mrna1_1;766	766	10.8346	6.0166	5.5577	5.6044	4.9777	8.1329	4.969	4.7549	5.0308	10.7009	8.3182	7.8615	5.1404	5.6352	6.8305	5.1223	5.7639	4.4256	4.1683	5.3653	5.5586	5.607	4.9241	7.4108	6.8291	4.6747	7.7196	6.8243	5.8107	4.9523	7.0015	2.585	7.4024	7.1729	3.6982	8.0737	5.7748	5.0887	7.691	4.5027	4.6999	3.2327	7.4195	9.9376	10.8267	8.1407	8.1331	7.4087	5.2048	5.6026	5.3663	5.6185	1.6599	5.0836	5.1627	7.8343	6.071	5.1297	6.5923	8.4286	5.3733	6.8167	7.9959	5.4877	8.7095	5.6453	4.6915	4.2913	6.8796	5.3031	7.2137	5.2668	5.6843	7.3073	8.774	6.4232	7.4619	6.96	5.5561	10.0296	6.4243	4.342	4.9533	6.4419
PF3D7_1236200.mrna1_1	PF3D7_1236200.mrna1_1;767	767	7.1011	5.9378	4.6358	6.6194	5.0592	7.2623	6.6437	4.9298	5.5841	7.053	6.285	5.1285	6.4653	4.9227	7.6237	5.1534	5.6465	5.3933	4.6831	5.6996	6.8445	5.9925	8.137	5.5677	7.2408	4.4803	8.0139	4.7192	6.0936	7.4504	7.1868	6.9934	5.561	7.5473	4.3334	7.6202	5.5928	5.8217	5.4941	4.375	4.3743	5.3187	5.5198	7.4105	6.9824	8.2166	5.9362	5.4097	7.2011	5.9841	6.4058	6.3306	6.3809	7.587	5.2284	8.0543	5.6614	5.1432	6.4261	8.7549	5.9491	6.3003	8.7997	6.3118	6.4803	5.8773	5.0802	5.3027	7.1624	6.0566	7.3846	5.4107	5.0461	7.016	9.1323	5.5641	7.4518	8.0016	6.2911	7.3415	4.8309	4.9561	6.7936	6.4846
PF3D7_1236200.mrna1_1	PF3D7_1236200.mrna1_1;768	768	6.0881	5.5094	4.2957	7.3892	6.555	9.3665	5.111	4.8505	5.6381	6.947	6.7772	7.5931	5.1135	7.0149	8.8836	4.8043	5.9586	2.7159	4.0339	6.7592	5.6727	6.2338	4.477	5.6317	6.437	4.0117	8.4359	4.5963	6.8696	6.6533	8.2411	4.0135	5.966	7.5848	4.6462	8.1985	6.6072	6.9003	6.7385	5.1189	3.7301	4.4269	5.9006	6.8806	6.0411	9.2735	6.0858	6.3445	4.09	7.7093	5.367	5.5195	5.1318	5.1436	6.4634	8.0713	5.1902	6.5647	7.4976	9.7103	5.5351	6.7757	9.7459	5.4492	3.742	5.8347	3.7814	4.9246	7.8318	5.8686	7.7771	5.1635	7.3338	7.2584	10.1913	5.2468	8.0282	9.0072	5.7093	5.7939	5.935	1.9891	4.7093	6.0592
PF3D7_1236200.mrna1_1	PF3D7_1236200.mrna1_1;769	769	6.7498	5.6106	4.9882	6.2763	5.314	8.6231	5.6602	5.2407	4.7939	6.4689	6.8035	5.1135	4.6147	5.5289	8.5121	4.8831	4.3971	2.9336	5.434	4.6982	5.4803	5.3455	4.7361	4.2555	7.9423	4.0063	6.0961	5.5314	5.235	5.9916	7.1793	4.3778	5.5497	8.0066	4.7803	6.879	7.1507	7.4621	6.7304	2.9011	4.3448	3.3702	5.7425	6.2132	4.1985	7.1575	6.1252	4.1169	4.2479	5.8324	6.0633	6.0909	9.3863	5.3663	5.6682	7.2756	5.4118	4.8948	6.5953	7.5802	5.4825	7.0816	8.5045	8.5456	4.5242000000000004	4.6276	4.3434	5.4607	5.7557	4.0738	6.0464	4.8084	5.4182	6.8512	8.462	6.0611	7.773	8.7755	7.1973	5.3799	5.1843	5.0764	4.5454	5.7829
PF3D7_1236200.mrna1_1	PF3D7_1236200.mrna1_1;774	774	7.7247	7.1692	5.9955	5.7819	5.4832	7.7671	6.8855	5.1412	4.7377	8.1158	6.5877	8.5681	6.3976	3.2327	8.485	7.5413	4.9537	6.7286	9.0879	5.904	6.9732	5.6582	5.0904	4.5008	7.2759	5.266	6.5336	7.1961	4.857	6.9847	5.9934	4.6165	5.1404	7.7694	5.4845	6.4308	5.1081	6.0352	5.7511	5.7428	5.8432	6.546	4.4256	5.8866	7.5711	5.8207	6.4717	4.1811	4.7602	6.7974	6.4082	5.8836	6.5847	6.0161	6.4875	5.2551	5.5176	5.8377	5.6129	6.9007	5.842	7.4183	9.5498	5.4822	7.1283	7.0736	4.101	4.6479	11.2246	4.6041	4.9667	6.0561	8.2026	5.6058	6.7953	6.1241	8.2388	9.5382	6.1367	7.9418	7.3204	6.6212	5.5311	10.8636
PF3D7_1236200.mrna1_1	PF3D7_1236200.mrna1_1;775	775	7.259	5.7076	4.7782	6.7354	4.9107	7.433	6.548	5.7669	1.7137	7.6855	8.9661	7.8887	5.2192	4.696	8.1239	6.7357	5.511	7.2292	9.0357	4.7745	7.9402	5.5558	6.7649	4.1473	5.6862	5.3975	5.9052	7.8336	5.8941	7.3328	6.8844	6.2763	4.9635	5.1635	5.4172	5.9725	4.6387	6.0953	6.0402	4.4548	5.0308	6.0376	4.1779	5.6639	6.4756	5.6056	6.0067	5.7618	3.9069	6.3145	6.3454	5.0299	8.1263	6.5671	4.8817	4.2342	5.4983	7.0123	4.6668	5.2589	5.9692	7.2962	10.0867	5.3861	6.8585	7.1798	3.9855	5.753	11.1641	5.7677	4.6334	5.4205	8.0089	5.2273	6.4429	5.0418	8.0356	9.7898	6.9137	7.6309	7.4796	5.6935	5.856	11.2639
PF3D7_1236200.mrna1_1	PF3D7_1236200.mrna1_1;776	776	7.4299	5.8304	6.0966	5.0811	3.4621	8.1314	7.4853	5.7495	3.5336	8.1246	6.757	7.9789	5.607	4.6253	8.6278	7.1822	5.6831	6.3514	4.6387	4.839	9.8528	5.2902	6.3721	4.9136	5.8058	4.4316	5.2765	3.4502	5.6109	9.3786	6.6663	5.9632	4.9495	5.8502	4.8639	3.7203	4.4886	6.0734	5.6138	4.6548	7.7686	6.334	6.2211	8.2044	6.8112	5.1723	5.6588	6.6331	4.5987	6.1227	6.3384	4.9439	5.9045	5.2876	6.3712	4.925	5.153	5.7109	5.9399	5.2238	5.3889	7.774	9.1732	5.5957	7.0272	8.7001	5.5699	5.1148	11.3312	6.0875	4.3334	5.6588	7.9386	6.543	6.1012	5.1811	8.107	9.3866	6.1221	8.002	8.7697	5.2551	6.4079	11.0666
PF3D7_1236200.mrna1_1	PF3D7_1236200.mrna1_1;777	777	6.8315	6.1803	5.7203	4.8948	4.5497	8.1818	6.2672	5.5254	3.757	7.5169	8.7209	8.2944	4.3716	4.9383	8.9003	7.0237	5.4877	4.9136	5.1424	4.1906	7.5833	4.2172	6.513	5.7602	5.3878	4.0027	4.9809	4.4673	5.4005	7.1113	6.4441	6.0011	6.668	6.3404	5.1981	4.0505	5.2532	4.9131	5.8657	4.1961	5.6772	5.5173	6.7276	8.2054	4.917	3.8768	5.0968	4.8324	4.7655	6.1264	5.7115	5.6576	5.3775	5.6064	4.0755	3.9681	5.6758	6.4581	5.6427	5.2126	5.3441	6.1613	8.3244	5.6642	6.788	5.2935	5.2261	5.3799	10.7264	6.029	5.3947	6.3618	7.7227	5.6591	6.1865	4.7866	7.4631	8.0921	6.4645	7.7546	5.3618	4.812	5.1293	10.2472
PF3D7_1236200.mrna1_1	PF3D7_1236200.mrna1_1;778	778	7.8878	6.1167	4.4725	6.3719	4.6736	5.4229	7.3582	6.3045	4.8948	7.1599	9.6718	8.9604	5.9736	3.5385	6.7027	6.6792	6.7876	6.3252	6.3637	6.609	6.1759	5.625	6.701	8.5368	5.3438	4.4162	5.2943	5.8258	6.1896	6.5217	7.2734	7.8046	7.8628	5.9628	5.89	4.8723	5.0947	6.4694	6.9446	4.7027	6.0913	6.1315	6.7342	7.8658	5.7115	4.8768	7.219	6.3171	4.757	8.4241	6.7509	7.1156	6.3203	6.3298	6.0164	5.6554	5.6191	7.6368	5.2091	8.1085	5.4343	7.364	8.7097	6.151	7.1849	5.641	5.5251	5.9067	11.1738	5.6522	4.5765	6.1963	8.6063	6.1827	9.8483	6.5998	7.7089	8.9675	6.3038	7.678	6.0913	5.9519	7.0744	10.8771
PF3D7_1236200.mrna1_1	PF3D7_1236200.mrna1_1;779	779	7.4698	6.5954	5.9828	5.4152	5.0356	6.228	7.293	6.901	5.5049	7.5415	9.4427	8.7874	5.7787	3.4686	5.7162	7.2416	6.5762	6.4565	6.9249	5.916	6.5021	5.6094	6.763	6.0437	6.1418	5.0993	6.1657	6.745	6.1649	6.5014	7.4046	7.1714	5.4283	6.2761	3.9495	4.546	5.1027	6.1753	6.7899	6.5999	6.1831	5.3909	6.2263	7.5014	6.9699	4.9435	7.4935	5.8674	4.7708	6.8175	6.4143	6.9529	5.5242000000000004	6.2386	5.3611	6.0572	6.065	7.1356	5.9122	6.9204	4.384	7.6812	11.3941	5.6091	7.1493	6.7711	4.9336	6.2016	11.6118	6.12	5.78	6.3745	8.4168	5.5838	7.6744	5.6704	8.8937	10.4959	6.9064	7.0027	6.0792	6.2449	6.1432	11.9289
PF3D7_1236200.mrna1_1	PF3D7_1236200.mrna1_1;780	780	7.8074	5.9376	6.0555	6.4318	4.5521	5.1461	5.839	5.6619	4.0635	7.06	8.8251	6.507	5.5157	4.6165	5.1851	5.4915	6.2323	5.3858	5.2273	6.076	6.6704	5.9898	6.6257	5.3455	6.0295	5.9975	5.7795	5.7832	5.5898	6.4254	6.4705	6.3776	6.3668	6.2675	4.7639	5.1934	4.8817	5.7436	6.7558	5.7101	6.6011	6.0429	5.7181	7.5941	6.4634	5.1651	6.5455	7.0509	4.4476	6.3459	5.8176	5.5783	7.5245	6.8347	5.7361	6.1332	5.4899	7.2714	6.3049	6.626	5.6628	6.7268	7.9691	4.9514	6.7294	5.9898	5.2024	11.1364	10.5463	5.5198	6.5449	6.3574	7.9381	4.9968	7.3937	6.1148	8.2331	8.908	6.8777	7.4312	5.8652	5.0544	11.1232	10.6817
PF3D7_1236200.mrna1_1	PF3D7_1236200.mrna1_1;781	781	7.4843	6.6979	5.204	5.1946	4.6299	5.4998	5.1779	5.4874	2.6206	7.8578	7.0047	5.8311	5.144	3.6542	6.2724	6.8521	5.3607	6.6779	5.0206	5.8447	9.7033	5.1863	5.3427	6.2683	5.9718	5.5314	4.2418	5.1206	6.7093	7.9824	6.8231	5.7879	5.2098	6.7024	4.7153	3.0233	5.4243	6.2933	8.6768	4.4783	5.3649	6.002	5.3716	6.8089	6.2332	5.6352	5.5987	9.0307	4.5957	6.2815	4.2464	6.6392	7.9911	6.6922	5.4634	5.3885	5.7148	6.1831	5.2227	5.4919	5.3484	7.8129	6.2834	6.6168	8.2019	5.822	5.2645	5.3789	11.0153	5.6625	5.8676	7.1756	7.6873	6.0332	5.7377	4.1342	8.318	6.0951	6.8572	8.1319	6.903	5.6124	6.2315	11.3406
PF3D7_1236200.mrna1_1	PF3D7_1236200.mrna1_1;782	782	7.385	7.1602	6.6026	6.4091	3.7192	6.2876	7.059	6.1428	5.0005	7.5314	6.3174	6.2415	6.2367	4.047	7.4077	6.0824	6.6556	6.4767	5.0365	6.4034	11.2869	4.8309	5.2791	4.9791	4.7203	6.1164	5.4967	5.2836	6.1216	8.919	6.7296	4.6153	5.7892	6.246	5.7244	5.2619	5.3975	5.7861	9.9927	6.4759	7.4386	5.9488	6.7613	8.371	6.681	6.2188	5.6789	9.2233	4.8298	6.8516	5.5613	6.3103	6.1412	6.9477	6.3949	5.7981	5.8339	6.105	5.5469	6.5195	4.7908	7.5867000000000004	6.0128	8.3859	6.6434	5.916	5.9234	5.2288	10.8681	6.2172	5.625	6.4368	7.8914	5.8848	7.1782	6.1344	8.8807	5.6736	7.9327	7.1837	6.7427	5.9222	6.6533	11.4499
PF3D7_1236200.mrna1_1	PF3D7_1236200.mrna1_1;783	783	6.5325	5.323	6.4946	5.6421	6.4973	6.4882	6.3818	6.2282	5.8963	6.8804	6.3959	5.1173	5.1679	7.3564	6.9846	5.9112	5.9977	5.2694	4.2683	5.384	8.39	4.272	5.5786	6.6747	5.9465	4.5046	5.4512	5.7934	5.2839	7.7547	7.2054	3.3477	5.9649	5.3111	4	4.2705	4.95	5.5981	8.8248	4.2411	4.4403	5.5674	6.0161	7.5138	6.071	4.4692	6.0932	8.6852	4.2891	6.979	4.3653	5.9982	4.5141	4.6485	7.5773	3.2675	8.0001	5.9505	5.5957	4.557	4.9088	7.6163	5.6479	6.2926	5.5518	6.8178	4.8639	6.1705	11.0619	6.5689	4.765	6.6104	7.0387	5.7511	6.9776	5.0457	8.5585	3.8639	6.314	6.1225	7.4392	5.1969	6.4665	11.0591
PF3D7_1236200.mrna1_1	PF3D7_1236200.mrna1_1;784	784	6.416	6.275	5.3761	5.2791	8.3072	5.2087	7.0045	8.099	7.9254	7.6218	7.5131	4.9189	5.6882	9.5037	5.189	5.9871	7.8129	6.0072	4.7522	4.9995	7.9705	4.7153	4.4951	5.0431	6.1471	4.9959	7.1761	5.1514	5.9265	6.2091	6.6295	2.8278	5.5188	5.7129	4.4692	6.3897	5.4992	6.2968	7.7804	4.7115	6.2893	4.9946	6.0873	6.3134	6.1975	4.347	5.8293	7.9959	5.223	5.8904	4.84	5.9502	4.7279	5.1181	5.2728	4.5771	6.6035	5.6574	5.2795	5.005	6.4123	7.1311	5.6622	4.7661	5.1502	5.9523	4.8938	4.8674	6.0115	5.4744	5.2795	5.3512	6.135	5.7071	5.9984	6.4111	7.5649	5.9388	6.1185	5.9789	5.9896	4.0925	6.9122	6.8139
PF3D7_1236200.mrna1_1	PF3D7_1236200.mrna1_1;785	785	7.0507	6.4031	5.1819	5.6676	4.9411	5.2898	6.0993	5.6235	1.9069	5.8316	6.2731	6.0682	4.925	1.9635	5.7148	6.681	6.9383	5.3462	5.4446	5.3216	6.5265	5.2098	7.0636	4.9345	6.1502	3.2126	5.6499	4.9598	5.4453	7.5056	6.6659	6.8673	5.6294	6.1566	5.0018	6.2108	5.8283	6.4524	6.769	6.2634	4.393	5.0942	5.7671	6.3083	6.5908	6.7377	5.6724	6.894	3.3716	8.4108	6.3448	5.0921	6.0583	6.2168	5.1775	5.3865	4.2441	4.3992000000000004	6.2638	5.1807	6.3295	7.3443	5.4202	5.497	6.1713	6.1989	6.1643	6.6814	4.6358	6.4935	4.2728	4.6876	6.4642	6.3291	5.5345	6.1146	6.8723	6.0496	5.7331	6.8487	6.007	5.3096	9.4759	6.0925
PF3D7_1236200.mrna1_1	PF3D7_1236200.mrna1_1;786	786	7.76	4.9658	6.0875	6.1318	3.9345	6.7576	6.6897	5.5934	5.5323	7.4642	6.2643	7.1687	5.7178	4.5097	8.1224	7.5303	6.0704	6.0005	5.7211	5.839	7.7277	4.9231	6.8048	5.2396	6.243	5.7774	6.5935	6.3354	6.5295	7.4627	7.0065	7.597	6.8218	6.9076	4.8953	7.2501	5.0409	7.2516	6.8306	3.9542	4.2055	5.8192	6.6781	7.4896	8.4487	6.0613	6.3689	6.7566	2.9709	8.7196	5.939	8.5808	5.1371	6.5399	5.1089	6.0009	5.8622	5.5558	6.8582	6.1973	5.1069	7.5432	7.0389	6.5423	7.7787	5.6508	5.6559	6.7791	5.8248	5.3473	4.9681	6.3289	6.8773	7.3515	6.6996	4.5674	8.2163	7.5537	5.8743	7.5944	5.605	6.2286	8.158	6.9808
PF3D7_1236200.mrna1_1	PF3D7_1236200.mrna1_1;787	787	6.2371	6.0155	5.5622	5.6845	4.0575	6.0106	6.2048	6.6301	5.0841	6.0277	5.8999	7.0023	5.8659	4.0072	5.9381	6.0734	6.6841	5.1214	5.3219	7.1117	7.2738	4.588	7.0247	6.4965	5.8975	4.8634	6.7888	5.9925	7.1235	6.5887	6.8291	7.8948	5.7112	6.7692	5.373	6.7057	4.6927	7.4034	5.7501	4.4957	4.985	7.6021	5.856	6.2987	8.5853	5.394	6.4607	6.3849	5.0925	9.3425	5.5401	8.5435	6.5253	6.5558	6.574	5.3868	5.2449	6.2705	6.0749	7.1138	6.2542	7.771	5.779	6.3639	6.9071	5.5807	5.6562	7.218	7.3673	6.9636	5.1587	4.5868	7.1965	6.573	7.1938	5.8174	7.9936	4.7544	7.1937	7.0632	6.5948	4.8817	6.841	8.1594
PF3D7_1236200.mrna1_1	PF3D7_1236200.mrna1_1;788	788	8.1331	6.9228	5.7874	7.4683	4.6848	6.2917	6.0991	6.1799	5.8542	7.7087	5.2731	7.5477	7.426	5.4124	6.6475	6.1133	6.7439	6.1348	4.6764	7.1768	6.7642	4.8263	6.8269	6.3306	5.591	4.8268	8.6995	6.2612	7.2071	7.0501	7.6986	7.1418	6.8436	6.8665	5.6582	8.1349	5.7708	7.7274	6.5196	5.1961	4.4938	6.3161	7.2855	8.9112	10.2479	6.5461	6.6424	6.5455	5.0219	9.4177	6.3789	8.3161	6.8565	7.7695	6.8465	5.4663	5.8074	6.701	6.6878	6.5407	4.9986	7.562	7.7669	7.0657	7.1882	7.4172	6.3546	7.6302	6.1514	6.8844	6.4534	7.2133	8.2833	8.1362	7.0618	6.4145	8.3081	7.1828	8.3884	8.2085	7.8996	6.6104	8.708	7.1566
PF3D7_1236200.mrna1_1	PF3D7_1236200.mrna1_1;789	789	9.3562	7.86	6.2477	7.2663	4.6548	7.473	7.8536	6.9799	6.5777	8.542	7.7334	9.9859000000000009	7.5591	6.1623	7.5234	8.0021	7.0994	6.3584	6.0119	8.1953	7.3545	7.7471	7.5539	7.3361	7.3271	6.005	8.2562	6.7952	8.0181	7.8995	8.2428	7.9255	7.7817	7.5158	5.2858	8.0612	6.0997	7.5761	5.6165	6.0112	4.7623	7.2091	7.2338	8.4305	10.7579	7.0894	7.443	7.3546	4.915	10.2363	7.1425	8.2373	7.2832	8.1945	7.8133	6.5703	6.7505	7.4382	5.8487	6.4104	6.5118	8.296	8.1722	8.0415	8.3037	7.274	6.808	8.0303	7.431	8.0089	6.7103	8.0444	9.1014	8.4558	7.4642	6.8866	9.0835	7.8414	8.6354	9.1435	8.1325	6.6978	9.0116	8.3424
PF3D7_1236200.mrna1_1	PF3D7_1236200.mrna1_1;790	790	9.6967	8.1183	7.8187	7.0733	5.9381	7.5177	6.9823	6.6024	6.5264	9.8948	7.1002	8.0616	6.3696	7.0497	7.2072	6.0446	7.2996	5.8934	7.4907	7.267	8.4593	7.0724	6.9098	7.1914	6.5024	6.924	5.6531	6.5416	7.9358	7.7499	7.9736	6.6954	7.2435	7.3217	6.7517	7.4548	7.1639	7.1972	6.6082	7.6074	7.2511	7.1572	7.4225	6.9388	9.5806	7.9757	7.7771	7.7142	7.179	8.8879	6.8536	8.6465	7.6223	6.8851	6.6789	6.5256	7.3576	7.1079	5.9274	6.7394	6.3331	8.0738	6.7424	7.0916	5.9869	7.8169	6.6379	8.0092	7.8892	8.5177	8.0097	7.1431	9.111	8.236	9.0182	7.4144	8.6183	7.6342	7.8714	8.219	8.1952	6.6539	8.3483	7.2697
PF3D7_1236200.mrna1_1	PF3D7_1236200.mrna1_1;791	791	9.2883	9.0241	5.854	6.8213	9.3809	8.0469	7.0213	7.7561	10.6307	9.4044	5.6999	9.5239	5.9463	10.4299	8.1655	6.5401	7.8162	5.2141	8.3028	8.374	9.249	6.4717	8.4396	7.0995	5.5176	5.1408	6.7991	9.0803	8.2646	9.7763	8.6181	8.5133	7.6546	6.6665	5.9465	6.8497	5.057	7.2844	6.7247	8.0165	5.3377	8.7301	6.7943	6.188	10.1173	7.0998	7.6218	7.4096	7.1595	8.8219	9.3789	7.6061	8.1206	7.4064	6.545	6.2261	7.9972	7.4144	8.7079	5.3568	6.4019	8.3327	7.0436	7.6983	6.3225	7.8955	6.8842	8.4893	6.522	8.8103	6.8593	8.2278	9.3515	9.2036	8.897	5.854	9.1077	6.8309	8.7153	7.5748	8.3161	6.7748	9.1463	6.4353
PF3D7_1236200.mrna1_1	PF3D7_1236200.mrna1_1;792	792	10.5829	10.9606	5.9095	7.6258	5.9729	8.4261	6.2587	6.1173	6.3232	10.046	6.574	11.0066	7.5139	5.4529	8.5489	8.1663	6.4883	4.8934	8.0801	8.3329	8.134	6.3409	11.1582	6.4833	5.2532	6.4283	6.5182	6.0079	8.6025	7.6909	8.0969	11.0366	7.0418	6.855	6.0409	7.0494	6.2265	7.4885	6.7984	10.1171	6.3766	6.9699	6.0568	6.6612	11.1441	7.538	7.5333	7.9563	6.7045	10.3488	6.6498	7.493	7.0062	7.2962	7.3481	7.6496	8.5157	8.5489	5.8171	6.4338	5.8156	8.1954	7.9713	7.8416	8.1178	6.4477	5.0755	8.3025	6.9247	9.0368	7.8512	8.2518	9.9969	7.9527	7.3262	6.1572	8.7332	7.1886	8.6784	8.8392	7.9406	6.5283	9.0371	6.6943
PF3D7_1236200.mrna1_1	PF3D7_1236200.mrna1_1;793	793	7.5216	7.0725	5.4084	6.4671	6.1081	5.8086	5.8634	4.9001	4.5129	7.4091	5.5835	6.0195	5.8194	4.4989	4.4296	6.4271	5.6314	4.1243	5.6317	6.96	6.1495	5.7808	6.8932	6.2348	5.9324	5.2292	5.7098	5.2392	6.2128	5.6162	7.0074	7.0557	6.842	7.221	5.263	3.925	5.4565	6.1687	6.1649	4.7192	5.2612	7.1094	5.911	5.9345	9.2182	5.4482	7.075	6.8828	6.0894	7.0558	6.6219	6.3343	3.9809	6.9869	5.9067	4.8972	5.0058	6.2911	5.6433	6.1204	5.7581	6.4529	5.9568	5.133	5.2498	5.4429	3.3827	7.0163	8.35	6.2386	5.7829	6.1365	7.628	4.435	5.4499	7.0694	6.8556	7.1435	6.57	6.6796	5.6375	5.5472	6.751	8.1495
PF3D7_1236200.mrna1_1	PF3D7_1236200.mrna1_1;794	794	8.498	8.0253	6.3262	7.5368	6.4165	8.7958	10.0572	6.6408	6.2024	8.7384	6.5806	8.084	7.3399	6.7732	8.9953	12.2	6.6649	6.7415	6.7459	7.3809	7.8334	6.556	8.5381	6.9094	9.6791	6.195	9.259	6.8985	7.5215	7.9085	7.5259	8.6292	7.0854	10.1666	6.1829	8.8201	8.0067	7.9337	8.0652	7.2747	6.3764	7.3385	7.735	6.682	8.3955	7.5882	8.2096	8.3146	9.93	8.7074	8.1269	10.4224	7.027	7.4102	8.1043	6.7371	8.9984	6.9355	6.4259	6.885	6.4351	8.22	10.4195	8.4265	6.3952	6.7011	6.2378	9.1712	7.8409	9.3074	6.6513	7.7171	9.0025	7.5667	7.4929	6.0676	8.6431	9.5096	8.5713	7.3104	6.3858	6.9845	9.5817	8.4192
PF3D7_1236200.mrna1_1	PF3D7_1236200.mrna1_1;795	795	7.8043	6.6548	6.0261	6.2688	5.5735	6.6126	8.8448	5.4209	5.6539	7.9768	5.922	7.2297	6.5162	5.8522	6.8437	10.7733	6.9362	6.5817	5.5005	6.668	5.8022	6.4234	7.9677	7.3072	8.2096	5.825	8.4711	6.2227	6.8452	6.7004	6.2424	7.9714	7.9333	8.3838	10.9888	8.6714	5.7525	5.9551	7.3414	6.6695	7.7354	7.1279	6.9951	4.9001	7.1627	5.436	5.7745	8.2228	8.4711	7.7398	7.5431	8.6742	5.9586	7.2928	6.8004	5.516	6.5212	7.1699	6.8336	7.6606	6.3065	7.2366	8.1126	6.6358	6.2003	5.5242000000000004	5.9507	7.765	10.007	6.7015	6.1942	6.4224	8.7347	6.5102	7.7675	11.4679	7.8183	8.7159	7.7353	6.901	5.2067	6.3318	8.0833	10.2168
PF3D7_1236200.mrna1_1	PF3D7_1236200.mrna1_1;796	796	9.0914	11.0545	5.9679	11.5325	7.5906	8.3131	8.3023	7.0249	7.8068	9.3142	6.7498	7.5487	11.5811	7.5686	8.2039	10.0016	7.2254	7.7368	6.8536	7.2914	8.0408	7.41	7.6289	6.335	9.9754	6.1198	8.7719	7.1762	8.4759	7.6061	8.5995	7.6016	7.5928	10.8165	5.5543	8.8506	6.0792	7.9418	7.7731	10.6052	6.4451	5.8382	7.1388	7.1711	9.0104	7.9438	7.9803	7.9508	7.8182	8.3443	8.5683	10.0795	8.1229	8.8519	7.6866	6.1902	6.363	7.783	6.4661	6.1169	5.8427	8.0017	11.3977	7.6041	7.2701	6.2298	6.4451	9.6835	7.5261	9.4702	7.2246	7.8612	9.3352	8.7956	7.5404	6.4192	9.0024	10.7041	8.5678	8.7239	7.1487	7.0865	10.0555	8.4175
PF3D7_1236200.mrna1_1	PF3D7_1236200.mrna1_1;797	797	8.8395	7.7659	9.0348	9.7784	6.0288	8.1479	7.0883	6.3062	5.8851	9.2563	6.2858	7.7236	9.306	6.1781	7.8162	8.9001	6.5624	6.9337	7.0189	7.0444	7.5069	5.7317	7.2628	6.2007	9.4082	4.4725	6.9998	6.4645	7.5091	6.7892	7.5823	7.0712	7.6442	10.0162	4.8192	7.6915	5.2832	7.4361	9.174	7.7537	5.7889	5.7519	6.6775	7.1592	8.0798	7.2178	7.6968	7.0121	6.2834	6.968	7.3549	8.6018	9.6138	7.7756	7.6454	5.7711	5.2731	7.2056	5.7101	5.8427	5.2165	7.4298	8.998	7.3177	7.7935	5.9458	6.3703	8.8312	7.6598	9.178	6.0341	7.647	8.8178	8.3442	6.634	6.1389	8.5971	9.1879	8.0671	8.3819	6.5883	7.7105	9.4646	7.7293
PF3D7_1236200.mrna1_1	PF3D7_1236200.mrna1_1;798	798	8.456	6.9472	5.6991	9.9414	5.4074	6.5396	6.2269	6.1092	6.0007	9.1761	6.6286	8.6511	9.1014	5.4783	6.9994	5.6413	5.7471	6.1123	7.609	6.3738	9.1623	5.3906	6.9513	6.7585	9.4045	4.813	7.9886	7.89	6.3796	7.8605	7.0629	6.1932	6.9202	10.0253	5.8887	8.4077	4.9026	6.4885	8.4236	6.6931	9.6248	5.8726	6.7049	6.3815	8.4628	6.7639	7.661	8.4388	8.7728	7.0842	6.9298	7.2533	10.3571	7.4988	6.9026	4.8929	5.3219	7.2177	6.5747	5.3427	6.086	7.2421	7.6167	7.7506	6.2464	10.3594	7.1599	9.9469	7.7206	8.1093	5.898	5.3366	9.3792	8.6858	6.4535	6.4912	8.3454	8.5143	8.8052	7.5398	10.4496	7.8101	9.7972	7.1892
PF3D7_1236200.mrna1_1	PF3D7_1236200.mrna1_1;799	799	7.7968	7.1089	4.7871	10.4036	6.2135	8.5299	5.3027	5.79	4.0027	8.4352	6.2186	7.2925	10.408	4.0772	8.5413	6.1408	6.4702	5.3016	6.7861	7.0007	7.7696	6.033	5.3284	6.8587	9.8622	5.9528	8.2368	6.487	7.8627	7.4918	7.1465	5.5463	6.4749	10.2838	6.5767	7.2064	5.2338	6.2203	7.1156	7.6204	10.292	4.9317	6.8572	7.8696	7.3045	6.1181	7.0759	7.3918	7.1963	7.3179	6.7039	7.6421	6.6892	6.9941	6.9429	3.4906	5.347	8.2806	6.4286	5.7774	5.392	7.4286	8.6626	8.2066	5.935	10.6187	5.844	10.9986	6.1554	8.4449	6.0244	6.7148	10.0495	8.1065	6.4017	5.9934	8.0746	8.2846	8.3315	6.5242000000000004	9.9481	6.9172	11.2175	6.1721
PF3D7_1236200.mrna1_1	PF3D7_1236200.mrna1_1;800	800	8.2881	6.7107	6.8206	10.8515	5.0321	7.8099	7.0257	7.489	5.8181	8.5988	5.7054	8.09	10.7155	6.5688	7.6915	6.1603	7.4113	6.8031	7.4468	6.2815	7.5913	6.4928	5.6118	6.556	9.763	5.749	8.526	6.9177	6.5639	7.6885	7.697	5.7944	6.027	10.5439	5.8063	8.275	4.9298	6.1859	7.6511	6.0753	10.092	5.9628	5.8517	7.0869	7.804	5.8605	6.7812	7.5752	8.2314	6.771	6.9824	7.4416	8.5121	7.9701	7.633	5.0862	5.813	7.6318	6.9103	6.1247	6.0845	8.0528	8.7967	9.9259	6.7039	10.4809	4.5084	10.1619	5.8684	7.7088	4.5304	7.2367	9.6519	7.7369	8.7225	6.4793	8.8714	9.7387	9.9828	6.8988	10.545	6.3459	10.8926	6.8608
PF3D7_1236200.mrna1_1	PF3D7_1236200.mrna1_1;801	801	7.2342	6.2643	6.0938	10.774	5.436	6.5554	8.6671	6.272	5.2036	8.0473	6.2124	7.0315	10.4742	4.4731	7.1438	10.4818	6.8307	6.7219	5.541	6.7487	7.9152	8.1603	5.6651	5.3802	9.7626	5.5295	6.8694	5.3363	6.6883	7.9158	8.3289	4.855	5.9507	10.4241	4.888	7.4661	4.8977	5.804	7.2821	5.8948	9.3906	5.0126	7.7089	7.9156	7.6563	6.8101	6.2782	7.6771	5.8921	6.2843	6.205	8.0618	5.717	6.8706	7.0886	5.6038	6.3674	6.942	7.2355	5.6913	5.6053	6.8813	8.8963	6.2147	5.6687	5.6206	5.5558	6.6586	5.6519	6.8063	5.6244	6.4901	8.1406	6.6415	6.6997	7.3231	9.5999	8.3437	7.8327	7.1864	6.1516	5.5518	6.4983	7.3332
PF3D7_1236200.mrna1_1	PF3D7_1236200.mrna1_1;802	802	8.2382	5.8045	6.399	10.1173	4.0179	6.2769	9.7109	6.2771	4.2593	8.14	6.6044	7.1439	9.3746	3.9222	5.4496	11.5468	6.9266	6.9629	6.188	5.7947	6.8881	7.2999	5.0858	6.0667	9.8096	5.3896	6.4289	6.4509	5.6639	5.9586	7.5131	5.742	5.5198	10.1718	4.7887	6.9744	5.5018	5.5295	7.8381	3.3363	4.9814	5.7647	7.6744	6.7675	8.3322	5.8086	5.926	7.5853	5.5432	7.0454	7.2773	9.1429	5.0531	7.733	9.109	5.1855	4.8861	5.3909	7.1336	7.5169	5.7347	7.4858	8.6148	5.7613	5.602	5.6008	4.9069	7.2192	5.3802	7.3046	4.6599	6.7092	7.817	6.9077	8.5687	5.6499	8.8223	8.176	7.131	5.7309	5.849	5.2083	6.9688	5.8014
PF3D7_1236200.mrna1_1	PF3D7_1236200.mrna1_1;803	803	9.6801	5.5705	5.3544	7.1352	3.2884	5.3431	8.7931	6.567	5.4366	9.9639	5.5217	6.8822	8.1381	3.1457	5.6253	10.2164	6.5937	6.3776	5.8112	6.887	6.5848	9.5249	5.561	5.8066	6.9592	5.2843	5.6502	6.1177	7.484	6.5829	9.9684	4.9754	6.3466	7.6934	5.5195	6.074	5.4634	6.6094	7.0616	4.7714	7.2303	6.1221	6.6638	6.4989	9.9074	6.4401	5.4107	7.4489	7.2251	6.9836	7.9815	9.6474	6.0603	9.6378	6.1524	6.4077	5.7554	5.8723	6.1809	9.3254	5.5692	7.6478	9.69	5.7296	6.4846	6.2159	6.0751	6.0036	7.7888	6.7585	6.465	5.3147	6.1301	5.8644	9.3149	6.2172	8.0055	8.7784	6.1022	7.0807	6.3806	5.779	7.0179	7.9475
PF3D7_1236200.mrna1_1	PF3D7_1236200.mrna1_1;804	804	10.2825	5.9196	5.5382	6.5489	3.8053	5.8934	8.5146	6.1773	5.7342	10.4597	7.2398	6.3131	6.607	4.3434	5.7371	10.0031	6.2675	6.5432	5.5276	7.5344	6.6943	7.2795	5.5198	6.4532	6.2269	6.4557	5.85	6.1461	7.6639	7.514	7.364	5.673	7.3896	6.6063	6.0199	5.2207	6.1264	7.2408	9.9852	4.7586	4.3964	6.8425	6.2981	6.0764	9.3763	7.1393	5.073	10.177	5.0215	7.2564	8.4607	9.0288	6.0559	6.2756	7.0915	5.7323	5.2319	5.3302	6.2538	8.8353	7.5589	8.7048	8.283	5.8758	6.6707	5.6261	6.1303	6.308	8.4694	6.154	6.6837	5.9126	6.7616	6.7829	8.6486	6.941	7.8996	8.1902	7.2667	6.8133	6.3887	7.0085	6.567	8.3619
PF3D7_1236200.mrna1_1	PF3D7_1236200.mrna1_1;805	805	6.9432	5.8025	4.7934	6.6346	6.2677	5.142	9.2216	6.2227	7.4915	6.7661	5.3473	6.6608	6.379	6.3682	6.4532	10.5708	8.6984	6.4316	5.993	8.0335	6.8676	7.3903	5.3844	5.6614	7.0888	6.0807	8.0176	5.9217	7.7067	7.0689	7.7528	4.8027	5.6954	7.3493	6.0376	6.3448	5.931	7.6147	7.2833	3.8885	5.5741	5.7887	7.2294	6.8271	7.1724	5.696	6.9511	6.8492	6.7466	6.727	9.4075	8.9132	7.0399	6.4621	6.9227	5.6764	5.6857	5.3992000000000004	6.5497	9.5381	6.9217	7.5147	8.373	5.4822	6.297	5.7897	6.0286	6.3813	8.324	8.1748	5.7018	7.8779	6.6134	5.9625	8.7386	6.5239	8.0189	8.4745	6.4856	6.8215	6.4963	5.897	7.1176	8.6419
PF3D7_1236200.mrna1_1	PF3D7_1236200.mrna1_1;806	806	6.4997	7.9704	5.5049	6.0193	4.5729	4.1914	8.3008	5.8785	5.4718	5.3498	7.1067	5.9181	5.4954	4.5705	5.2739	9.4908	7.116	6.0286	5.407	7.447	7.0032	5.6924	5.4725	6.2856	7.3509	3.8768	6.1589	4.7677	7.3108	7.1526	5.921	5.7869	4.4535	7.8493	5.7469	5.2059	6.5797	6.2315	6.5708	6.946	4.6479	4.9968	6.3487	5.6378	5.1651	6.1449	6.4691	5.353	5.9047	4.4874	9.0116	7.5895	5.8829	6.9144	6.1014	5.6611	5.8212	5.9649	6.4102	6.5931	5.4036	7.6638	7.4462	5.4509	5.1223	5.4542	6.0961	6.2449	7.8622	6.2634	5.3406	5.2935	5.9528	5.9305	6.6899	6.7977	8.0734	7.1166	5.6656	6.0768	5.6264	6.1731	5.931	8.4567
PF3D7_1236200.mrna1_1	PF3D7_1236200.mrna1_1;807	807	5.9672	5.8181	5.3736	5.1383	5.0295	5.4063	8.7075	5.4519	4.0959	6.1233	4.7076	5.2902	5.0849	3.9298	5.51	9.8185	6.8831	5.8043	5.8777	6.8439	6.4057	5.7493	5.8943	5.8128	6.0997	5.9243	4.6029	5.7618	7.4923	6.0334	6.8049	5.2257	5.1514	6.7029	5.8314	0.8718	6.2307	5.9844	6.3482	4.7306	5.546	5.2994	6.0144	5.4594	5.1436	5.749	4.9269	6.9416	6.1196	5.2817	9.2096	8.2668	5.7576	7.2554	5.7631	5.0108	5.2765	4.1643	5.7562	6.8174	5.9683	7.2567	7.0791	6.0094	5.6857	5.5527	6.8835	5.3381	7.2091	5.5329	5.4584	4.3903	5.328	5.8076	6.3189	6.2155	7.8689	7.5901	6.5632	5.8694	5.4722	6.3533	5.9891	8.1373
PF3D7_1236200.mrna1_1	PF3D7_1236200.mrna1_1;808	808	5.9322	5.7442	5.0188	4.591	4.14	5.6665	8.0691	5.6502	5.3327	5.9964	5.7842	5.6404	5.749	2.7115	4.193	9.556	6.9583	6.2889	6.3432	6.2789	6.3323	6.5455	5.3809	6.042	5.4893	5.1878	5.4906	6.7201	5.9803	6.413	6.7398	4.842	5.3056	6.7871	4.5527	5.5329	6.1361	5.3903	6.0119	2.7071	3.6848	5.2261	5.8245	5.6276	5.545	4.9203	6.1081	5.9665	6.1206	5.0014	8.5041	6.8521	5.2315	5.9138	6.0023	5.0063	4.9699	5.6974	6.2122	6.1383	5.6525	7.1044	6.71	5.504	6.1408	5.4816	5.7043	5.7735	5.6687	5.9921	5.1453	6.4443	6.1087	5.9512	6.7645	5.2713	6.8039	6.5024	6.7166	6.6807	5.7137	6.0367	5.4043	7.4816
PF3D7_1236200.mrna1_1	PF3D7_1236200.mrna1_1;809	809	6.8137	5.2323	4.9079	4.9284	4.6966	5.9222	6.7659	6.8828	2.4568	6.7869	5.0764	6.2112	5.0531	4.1787	6.0618	5.2024	7.957	4.9288	5.647	6.3918	6.6771	6.9787	6.0706	6.0866	4.7038	3.6915	2.9336	5.5135	6.1146	7.7784	7.4214	4.7458	5.1305	5.4426	4.2357	4.7876	7.7691	5.3985	6.0083	5.1006	6.8246	6.101	6.8801	5.6005	4.9392	5.0509	5.2098	5.4522	6.4264	4.8963	4.3554	8.1479	4.9855	5.8326	6.6473	5.2083	5.8128	4.9523	5.5301	5.3448	4.0374	7.4419	5.4005	5.5945	2.4087	5.7711	5.466	4.6949	5.1599	6.3628	3.319	5.6091	7.5343	5.8829	5.6502	4.9307	8.1903	5.3161	5.9905	6.5443	6.4197	5.347	5.4376	6.5886
PF3D7_1236200.mrna1_1	PF3D7_1236200.mrna1_1;810	810	7.3664	5.9941	5.0081	5.328	4.6334	6.4406	6.0529	6.9937	4.5741	9.0192	5.1098	6.5779	5.7629	3.756	6.3402	6.2677	8.4718	3.121	4.7835	6.4647	8.3077	7.4189	6.2055	5.0858	5.4363	5.0112	5.3698	5.0968	6.5046	8.2124	7.3245	6.4975	4.408	5.7401	3.5777	4.852	7.1717	6.8684	6.7519	5.5361	6.7848	6.5441	8.3672	5.8914	5.0018	8.9813	6.9132	6.4984	4.7882	5.0626	5.8841	9.0571	3.9991	4.8875	5.2133	4.7115	5.2772	5.5357	6.3927	3.7549	5.2787	7.4984	6.3062	5.527	5.7173	5.36	5.3712	4.047	5.561	5.7153	6.6784	5.1247	7.9134	6.1079	4.7996	6.2034	8.4517	5.8217	6.328	7.3372	6.5887	4.546	5.3677	6.8891
PF3D7_1236200.mrna1_1	PF3D7_1236200.mrna1_1;811	811	8.0734	6.5531	6.3036	5.5509	5.0175	6.1641	7.7853	8.6627	5.7631	8.51	6.0477	10.4326	6.0233	4.9231	5.9212	6.3409	8.7461	8.0862	5.9357	7.6209	9.2362	9.0765	6.2898	5.8938	7.0978	6.5866	5.7219	5.9381	8.1044	9.4765	8.9577	6.7806	5.9841	7.716	6.2612	6.2683	8.423	6.2791	7.5423	5.4611	7.7856	9.4922	8.6109000000000009	9.1537	8.0771	8.1887	7.2549	7.7325	6.5452	8.0108	6.4944	8.4	7.7837	7.3464	6.4891	7.2412	10.1066	5.9312	6.9216	5.4709	6.4827	9.4374	12.8749	10.4357	8.1432	6.2392	8.2895	9.2773	11.5689	6.9499	8.3605	10.332	7.2707	7.6538	7.4296	6.5311	9.5616	13.4201	10.1623	9.0791	5.8342	8.3142	9.7898	11.2503
PF3D7_1236200.mrna1_1	PF3D7_1236200.mrna1_1;812	812	6.2981	6.4424	5.9639	6.7013	5.6401	5.5777	6.1558	5.6713	4.9658	7.5844	5.723	6.6454	5.1546	5.4832	6.2199	5.2149	6.1485	5.6387	4.8987	7.5724	6.2748	5.9832	5.6966	5.6132	6.2077	4.3681	4.3903	5.3868	7.2439	6.2456	6.9857	5.5475	5.7015	6.6369	5.605	4.9832	4.8699	4.7602	5.6369	6.0697	7.8502	7.5631	5.4029	5.4158	5.005	4.8866	5.5832	5.7737	6.4219	5.8696	5.4973	5.272	4.5814	6.212	5.2946	5.3802	7.4008	6.031	5.9162	5.9241	6.6225	5.8074	5.7779	6.3568	5.6241	5.6358	4.5945	5.6235	8.0792	5.9853	7.0742	6.2399	6.2036	5.8647	5.5308	6.3464	6.7609	8.1481	5.9834	5.9416	5.0535	6.1857	5.5223	7.8195
PF3D7_1236200.mrna1_1	PF3D7_1236200.mrna1_1;813	813	7.346	5.8512	5.8711	6.4859	5.5625	6.0319	6.0197	5.9262	3.7409	7.2382	6.1647	6.9976	5.537	5.7398	6.2994	5.5217	7.0649	5.4249	5.6993	7.1374	6.9054	5.7774	6.7017	6.5789	6.5549	4.4938	5.6479	4.8115	7.5341	6.701	6.1745	6.7884	6.3161	7.3371	6.023	4.1185	5.9011	5.5644	6.1695	6.086	8.7559	8.3923	4.839	7.594	5.1375	6.4202	6.6659	6.5791	7.1612	6.2606	6.2437	7.2032	6.0938	6.6822	5.7669	5.8775	7.0759	6.432	6.2683	5.5659	5.5564	6.1098	6.0936	6.488	5.859	6.2474	6.1416	5.8768	8.9723	6.5507	8.0021	7.0234	6.924	5.3491	6.1643	6.8842	6.8484	9.1913	7.4937	6.1967	6.6868	5.5534	5.7142	9.2762
PF3D7_1236200.mrna1_1	PF3D7_1236200.mrna1_1;814	814	7.6438	6.8564	5.6943	6.1365	5.594	6.3374	6.6558	6.5547	5.9586	7.3863	5.9388	8.092	6.7267	6.1916	5.1599	5.61	7.1965	6.2544	5.3985	7.145	6.3363	6.1493	6.2178	6.234	6.7947	4.9575	5.0875	6.2336	7.5329	6.9083	6.6441	5.5491	5.7339	8.0455	4.9345	5.6387	6.2001	5.1587	6.6452	5.585	6.9536	9.9154	6.8994	9.1192	6.7043	6.9104	6.218	6.3021	6.4459	7.2525	6.2296	7.3993	6.8026	7.3058	5.6014	5.6041	6.8172	6.6702	6.6829	6.9149	6.1475	7.4107	9.752	8.5718	6.8061	5.9839	6.1377	7.6076	9.4945	6.1564	7.1908	6.7869	7.1522	6.2909	6.996	6.0594	7.2931	11.8542	9.5208	7.6063	6.2645	7.1489	6.6137	9.7647
PF3D7_1236200.mrna1_1	PF3D7_1236200.mrna1_1;815	815	7.3211	5.9324	6.5712	6.5795	4.7655	6.2338	7.066	6.9947	4.4764	7.1524	5.4273	7.3002	6.0083	4.0081	5.6197	6.4914	6.4756	6.8239	4.9968	7.4812	7.4548	5.0347	5.9934	7.3193	7.2197	5.3096	5.749	5.1759	8.0685	6.9236	6.3821	5.7015	7.1783	7.3246	5.3226	5.756	6.1787	5.8535	8.7628	5.857	10.344	9.6285	7.4068	9.1182	7.557	6.3944	6.0213	8.6755	6.6838	7.4109	7.6211	6.6796	6.3933	6.813	5.8066	5.947	8.328	7.3531	5.5647	6.6696	6.2959	7.3417	9.7896	8.8958	6.7094	5.8156	6.1114	8.1965	9.6124	6.0137	7.5992	6.8959	7.3726	6.5094	7.3357	6.7266	7.524	12.2364	8.3247	7.2067	7.0288	6.6532	7.0879	9.6153
PF3D7_1236200.mrna1_1	PF3D7_1236200.mrna1_1;816	816	8.4559	5.8245	5.3198	6.2223	3.6781	5.5144	9.2447	9.4304	3.7236	8.4973	5.9907	8.549	6.3865	4.8938	5.7829	6.3183	10.4152	7.869	5.5862	7.2227	7.1732	5.1375	6.5944	5.7007	7.6744	4.9317	5.9286	4.9317	7.6168	8.3156	6.9389	7.1527	5.8875	7.6858	5.5598	5.4084	6.1997	5.1268	5.8296	5.0233	7.2637	8.9613	7.6453	10.0229	8.2804	8.374	5.7639	7.4394	6.8306	8.2019	8.7346	6.2474	5.1119	7.6766	5.2161	7.2512	10.1726	7.0234	6.246	7.904	6.1679	8.2515	11.9785	11.3415	7.6758	6.3029	7.5095	8.5461	12.3819	6.2602	8.2798	11.0796	7.0946	7.1886	9.6953	5.7861	7.4137	12.8466	11.2037	8.3543	6.126	8.5109	9.1534	12.4044
PF3D7_1236200.mrna1_1	PF3D7_1236200.mrna1_1;817	817	9.0846	5.3944	5.7276	7.016	5.9771	6.4878	10.1581	10.6145	3.7677	8.2373	7.0895	9.6334	8.0351	4.7447	6.2759	5.4168	11.5786	8.7689	5.3316	7.6212	7.6188	5.915	6.7046	5.8953	7.9335	5.5056	6.3639	4.7908	7.947	8.2638	6.5127	7.1934	5.1902	8.2885	5.1227	6.3154	6.0585	5.7637	6.4315	6.1532	8.8119	9.946	8.0633	10.0139	8.7309	8.4687	5.7745	5.6343	7.1348	7.8726	8.7452	6.854	5.1755	7.68	6.2122	6.6453	10.496	6.2677	6.1241	8.4456	6.0043	8.4022	11.9932	12.3258	8.3027	7.2495	7.9793	9.3199	12.7666	6.7922	9.1699	11.7874	8.2519	6.8793	8.7337	6.2424	8.6521	12.6434	11.9081	8.8618	5.6899	8.9017	9.4634	12.4192
PF3D7_1236200.mrna1_1	PF3D7_1236200.mrna1_1;818	818	8.0135	5.5595	5.3313	6.2858	5.0453	6.2688	9.4055	10.6921	5.1587	7.5583	6.8988	8.4057	5.823	4.1268	6.1544	5.2327	11.2597	7.6479	5.6299	7.0347	7.3746	6.4259	5.7845	5.3691	6.6113	5.1214	6.3563	4.7682	6.9129	7.8202	7.0901	6.2985	5.2957	7.5699	4.7393	5.0009	5.5898	5.044	5.9743	5.3519	7.4325	8.8735	6.8094	7.5579	7.86	7.5665	5.6282	4.9588	5.8736	8.1422	8.3893	5.6343	4.9782	7.3324	5.1001	7.2392	10.0213	6.464	6.1888	7.4931	5.9383	7.6607	11.1973	12.7435	6.5356	6.2089	6.7458	8.0595	12.0406	5.7463	8.6548	11.0788	6.6649	6.1861	7.7654	5.761	8.1987	11.5773	11.9732	7.5835	5.8963	8.0523	8.9975	10.4463
PF3D7_1236200.mrna1_1	PF3D7_1236200.mrna1_1;819	819	6.9576	6.704	6.1457	5.9435	5.348	5.1587	6.2606	7.0282	3.5148	6.6885	5.6812	6.6921	5.5826	4.3519	6.5478	7.1007	7.6932	6.7348	5.7918	6.1566	8.9606	5.6665	5.2106	6.2837	5.8868	4.7153	6.9807	4.3937	6.4411	8.9993	6.527	5.1293	5.7398	6.2863	4.8968	4.9968	5.709	7.0448	6.0498	5.7983	10.4139	5.796	6.9306	8.1229	6.4565	6.2178	6.1375	5.4995	4.4627	6.8595	8.8833	6.5026	5.2095	6.1961	7.2396	6.9937	11.8444	6.2837	6.1795	6.2741	5.1502	7.4062	9.611	12.0113	7.0832	6.7063	8.2132	6.1833	11.0383	7.6709	6.7458	11.3982	7.7819	6.4594	7.4536	5.8397	8.1618	8.2742	11.1105	6.633	6.4209	8.7346	7.7559	10.014
PF3D7_1236200.mrna1_1	PF3D7_1236200.mrna1_1;820	820	6.4118	5.8364	4.9303	5.7159	3.5211	5.6812	6.8659	7.2166	2.266	6.3189	6.9113	5.1831	6.0297	3.251	6.0809	7.1105	7.983	7.5972	5.4588	6.1906	6.4102	6.0982	6.0757	5.5245	7.0595	4.9695	6.546	4.4323	6.6326	5.8748	6.6721	4.218	6.0277	8.0167	5.116	6.4914	4.1018	5.4637	6.2252	5.3872	9.4144	7.0975	5.1342	5.4861	6.0841	6.572	6.0919	5.8936	3.4634	4.9823	8.0052	6.0646	4.6977	5.9165	6.9201	6.1297	8.2243	5.4951	5.6913	6.9335	5.5901	6.5664	7.4365	6.4338	5.1214	6.4335	8.4204	5.8199	5.9269	7.3349	6.2157	7.8848	6.4594	5.1432	7.4059	4.3547	7.3222	6.2771	6.4099	5.3466	6.1837	9.4606	5.9069	5.3409
PF3D7_1236200.mrna1_1	PF3D7_1236200.mrna1_1;821	821	6.7934	6.9048	6.4085	6.4634	3.0356	6.4234	7.2767	7.2928	2.1243	7.4877	7.4498	4.7214	5.6642	3.4276	6.1056	7.8271	7.5367	7.1153	5.3663	5.5717	7.1991	5.0959	7.757	6.1187	5.4699	4.541	5.2891	5.5122	6.6899	7.4261	6.4859	7.3281	5.9425	5.6267	5.7339	4.8748	5.8714	6.5113	9.2317	6.3763	9.1013	6.3021	6.2133	6.8722	5.905	10.4489	6.7695	9.2346	4.7955	6.0894	4.9841	7.1224	5.5103	5.9512	5.8989	10.7133	10.5704	6.1693	5.3381	10.0971	5.6115	6.3551	8.164	6.2201	4.5662	8.135	9.3866	6.6561	9.0585	7.5156	9.9061	9.7325	7.1242	6.4793	9.8572	6.0424	7.3612	7.2612	6.9023	5.2653	8.2269	10.1672	5.6899	7.6392
PF3D7_1236200.mrna1_1	PF3D7_1236200.mrna1_1;822	822	9.1665	7.0703	6.0341	5.0228	4.0747	6.436	6.6548	4.9246	3.4249	9.3339	6.4211	5.6129	5.0339	4.7038	5.8532	6.5783	5.1214	6.9034	5.375	5.9023	6.1393	4.8104	5.1554	6.0745	6.04	4.89	3.9891	5.2961	6.7955	5.4666	6.1896	1.7137	5.5729	6.0259	4.5777	5.0904	5.3754	5.2581	7.0007	6.508	7.3957	4.5429	4.9676	5.2612	8.095	6.9366	4.645	7.1269	4.4243	5.1627	5.2615	4.8176	4.8768	6.0488	5.7498	6.6094	7.2567	4.9754	5.2265	5.8032	5.1827	6.2823	7.5181	5.1408	3.3074	8.6981	8.4179	5.1942	4.9495	8.0307	5.7735	8.6717	6.3844	6.9437	7.3367000000000004	4.5801	7.106	7.129	6.1639	4.437	8.8537	8.6693	5.8866	5.1177
PF3D7_1236200.mrna1_1	PF3D7_1236200.mrna1_1;823	823	8.4216	8.7881	5.1485	5.2687	5.384	5.8985	5.0063	5.0997	4.9307	8.6824	8.9455	6.6803	5.714	3.4686	5.6165	6.2024	5.5838	6.5348	5.8148	7.2945	7.8681	3.4944	4.9495	5.31	5.7573	8.0214	4.3813	6.1959	6.6495	8.1231	5.204	3.9579	6.1538	5.4145	6.9924	2.7908	4.3576	4.5521	8.6045	8.6343	4.2698	3.3377	5.8128	3.6288	8.3946	6.2771	5.3484	7.757	3.6076	4.3212	4.4175	5.9752	6.0999	5.4624	5.1811	6.3528	5.903	6.0572	5.8209	6.2845	5.5886	5.7618	9.0769	3.9616	5.4575	10.0184	3.9598	4.2994	4.6247	7.9638	5.9628	6.739	6.3675	6.2095	6.5412	5.4565	7.1916	7.4367	5.4236	5.7057	9.9159	2.854	6.1221	3.4594
PF3D7_1236200.mrna1_1	PF3D7_1236200.mrna1_1;824	824	7.307	6.1379	5.1779	5.602	5.2403	6.156	6.4469	3.852	5.6599	6.8152	9.5944	8.8179	5.9312	4.9699	5.8814	7.1468	5.0968	6.3418	6.2874	4.9732	8.113	5.0772	5.3747	6.1235	4.6147	3.3978	6.5615	7.1906	3.7835	8.0356	6.1965	4.1659	5.8174	6.3109	3.4019	6.9494	6.4072	5.5046	6.1975	5.6421	4.3363	4.5981	5.6907	5.09	6.6066	5.7238	4.3212	6.3163	4.3639	6.2151	4.7126	6.2885	5.1077	5.3611	5.3834	3.6724	5.7466	5.682	5.5607	5.9493	5.0858	6.1152	10.8594	4.7645	6.1928	7.7307	5.1973	4.8012	5.2145	6.3906	5.3554	5.739	7.8948	6.7669	6.3268	5.4963	7.2372	8.594	5.9572	6.3956	8.9939	3.4893	5.0635	4.1185
PF3D7_1236200.mrna1_1	PF3D7_1236200.mrna1_1;825	825	7.4134	6.1077	6.229	6.1073	5.8804	6.3654	10.6065	11.8449	5.5549	7.7223	9.1511	8.1426	4.7098	6.1609	6.7017	7.9315	12.3097	8.5591	6.487	5.8892	8.781	5.2376	5.6904	7.0977	6.4429	4.8565	5.0955	6.6991	6.5342	8.1282	8.0782	5.0544	4.8364	6.7733	3.9579	4.4621	5.3761	4.6247	6.7466	4.0678	7.9397	4.4893	6.1191	5.9533	6.0292	10.3799	6.3894	7.6564	4.2342	6.4715	5.8936	6.7544	5.9614	6.002	5.8753	9.5018	6.2996	6.202	6.4429	6.8039	7.8763	6.9828	11.5461	7.2028	10.9144	8.0653	5.5002	5.8255	5.8587	6.431	9.3278	6.2213	7.668	7.1639	7.6168	8.0127	7.3402	9.5966	7.6493	11.0565	8.5541	6.4028	5.4165	6.4068
PF3D7_1236200.mrna1_1	PF3D7_1236200.mrna1_1;826	826	7.5683	6.0301	6.0235	6.0277	6.9855	5.7334	11.4887	13.1312	7.0997	7.9188	9.7739	8.1386	5.879	6.4254	5.8045	8.3181	13.1314	6.3212	7.4656	5.6467	8.2001	4.7501	5.3302	6.6521	6.4395	3.9928	6.0514	6.7572	6.0135	8.328	6.1389	4.9533	6.3221	5.4594	3.6656	4.7777	6.0217	4.9837	6.0566	4.7645	6.5033	4.7263	4.6328	5.1276	6.4715	4.6129	8.3061	5.6476	5.3733	7.1983	5.6631	6.0689	6.6584	6.0501	5.9993	5.6288	4.8515	6.4268	6.6508	5.6226	4.8704	6.4101	10.54	5.7716	5.4406	9.1125	5.0018	6.2075	6.9733	6.984	7.7373	5.5062	7.0518	5.4439	6.5037	5.8176	7.1089	9.4627	6.8316	6.4856	9.2134	5.5762	5.9873	6.142
PF3D7_1236200.mrna1_1	PF3D7_1236200.mrna1_1;827	827	7.1396	5.8699	6.0579	6.9471	7.1059	5.9083	11.6746	13.3061	7.2397	7.3948	11.6164	7.9562	6.4368	6.2048	6.3293	6.9058	13.4873	4.7312	7.143	5.8176	8.73	5.4963	5.7298	5.7252	5.318	4.2149	4.9579	6.9652	6.2149	8.8195	6.5185	4.8339	5.6876	6.3679	4.466	4.4363	5.8063	6.0781	6.7922	4.3847	12.1291	5.1779	5.4538	4.9425	6.5543	4.2979	5.6496	6.2186	5.3423	7.154	4.1985	5.7991	6.4028	5.588	5.4957	4.4848	5.3049	6.8758	6.4021	6.0356	5.1367	6.4542	10.5859	6.7156	6.6901	10.0774	5.0721	7.8148	6.4911	6.565	5.3255	5.3063	7.084	6.1225	6.76	5.4767	7.9671	9.1181	7.1877	6.5415	9.9463	5.5258	7.302	7.1154
PF3D7_1236200.mrna1_1	PF3D7_1236200.mrna1_1;828	828	7.3698	6.6191	6.2298	6.0839	5.4861	6.1971	12.1381	13.921	3.1906	7.107	10.6307	8.3672	5.8204	4.7661	5.5549	5.7509	14.0521	5.2716	6.2542	5.4621	8.9694	5.3363	5.5937	6.152	6.219	3.774	5.1691	6.1687	5.3001	8.8876	6.2207	4.7996	6.1572	6.1699	4.858	4.7104	5.2968	5.5515	6.1276	4.756	4.8875	4.4323	5.1305	5.43	7.4673	4.8664	5.0921	6.2832	4.5717	5.151	4.6531	6.1221	5.6873	6.4606	8.0516	4.2008	5.6285	6.8381	6.4145	7.0597	4.6843	7.1159	10.9269	5.3302	7.1164	10.2698	4.3399	6.9155	6.8623	6.1647	5.7729	5.5279	7.7533	6.5801	7.0853	6.0691	8.6274	9.4457	6.2024	7.5817	10.2786	5.1018	7.092	5.7798
PF3D7_1236200.mrna1_1	PF3D7_1236200.mrna1_1;829	829	7.7442	6.5364	7.0296	6.6128	5.2161	5.4702	12.4939	14.0049	4.9174	7.8257	10.6067	7.8178	6.5563	4.8227	5.6276	8.1655	14.0806	5.4679	7.1082	5.9572	8.9306	6.1106	5.8812	5.9743	5.8836	4.852	5.1599	7.5571	6.1393	8.9848	6.9451	5.0321	5.8102	5.9828	3.9383	6.5945	6.9247	5.561	6.3471	6.1041	5.9124	5.2114	5.91	5.2098	7.2651	5.4236	5.572	5.986	4.7241	5.7732	6.0991	5.7236	4.6194	6.7942	6.3078	3.0875	5.6112	7.4293	6.3194	6.6475	5.7999	6.2194	11.013	4.8654	6.606	10.4062	4.272	7.0627	7.7932	6.4261	4.3709	5.7511	7.5653	5.6817	6.6785	5.9119	8.3998	10.133	6.31	7.5047	10.6911	4.6927	7.9699	6.9337
PF3D7_1236200.mrna1_1	PF3D7_1236200.mrna1_1;830	830	11.7208	9.2428	6.7419	5.7999	4.7671	6.8906	12.187	13.468	4.6118	12.2696	10.2245	7.7968	6.306	5.6966	5.878	10.6082	13.6076	5.9291	6.7063	6.2363	7.4419	6.7336	6.0485	6.4622	6.6548	7.232	6.0119	7.0191	7.161	7.276	7.8319	5.0853	6.3868	7.049	6.2619	6.1285	6.3406	5.6346	6.7122	9.451	5.6993	5.4925	5.8972	3.9561	11.0584	5.1635	6.2675	6.0659	4.7803	5.6673	5.3834	5.0005	5.1542	6.5795	7.155	3.774	5.8492	7.438	6.1256	6.6586	5.9925	6.6822	11.4188	7.5364	6.6646	11.7771	5.1502	7.8439	5.2619	7.6421	5.5817	6.1274	8.6027	5.8839	7.0802	6.1695	8.0297	10.3156	7.9816	6.855	11.9426	5.1703	8.1077	5.5251
PF3D7_1236200.mrna1_1	PF3D7_1236200.mrna1_1;831	831	8.4127	9.2606	6.9894	7.4016	5.7774	6.7109	11.7137	13.0143	5.0396	8.8156	10.4904	8.9804	6.5075	5.4647	6.035	7.3205	13.0629	5.4963	7.7142	7.8209	11.4525	8.0848	7.1613	6.7975	5.5447	5.8086	8.4055	6.4583	8.4188	10.7814	8.2527	6.6098	6.6498	6.7392	4.7181	7.7895	6.7257	6.5144	6.7711	5.3334	5.3212	6.2223	6.1755	7.3709	7.277	5.9715	6.9229	6.3311	4.9686	5.8575	6.06	6.1823	6.1811	6.2979	7.3809	5.1542	5.739	7.1279	6.6519	7.2975	5.3583	8.6421	10.4	7.3157	5.953	10.4261	6.2095	7.4688	5.6358	6.8559	5.0717	6.8255	7.8131	7.1122	6.9997	6.275	8.6626	9.6629	7.5012	6.5217	10.0083	6.4666	7.8391	7.1848
PF3D7_1236200.mrna1_1	PF3D7_1236200.mrna1_1;832	832	8.1755	7.9429	7.8709	5.4575	5.0947	5.8442	7.0415	6.6423	3.696	9.3419	7.4062	9.294	5.2445	5.6803	5.4941	6.2811	7.187	6.0097	6.473	6.7706	10.254	10.4288	6.0877	6.4885	6.223	4.859	6.3091	5.0819	6.7845	8.575	10.207	3.98	5.7871	6.2578	4.0496	6.2913	8.0996	6.8084	6.1367	6.2296	6.0796	6.1997	5.5696	5.155	6.548	6.5354	6.3477	6.2568	4.5304	6.1961	5.5889	5.1469	7.1947	7.172	6.8985	6.2397	5.8731	6.201	5.7509	6.7287	5.7895	7.9552	7.594	6.2126	5.6476	8.5956	4.382	6.9521	4.8053	5.8537	6.7109	4.784	6.9418	5.98	6.6011	6.4136	9.0207	7.2563	6.4184	6.6342	8.1295	6.2257	8.0299	5.561
PF3D7_1236200.mrna1_1	PF3D7_1236200.mrna1_1;833	833	7.3128	6.2985	7.294	4.9602	0.6135	5.8045	6.4308	5.689	5.0175	10.803	4.4607	7.5415	5.5407	0.0976	4.5717	5.4205	5.31	4.6843	6.2502	5.6323	9.6149	5.6599	5.6138	5.4896	5.067	3.9098	5.814	4.0461	5.3981	7.7688	7.4788	3.848	5.2261	5.9955	4.9588	5.218	7.668	6.1775	5.2672	5.7393	5.8158	5.6648	5.3992000000000004	5.1022	6.7679	4.7897	6.4712	5.0618	4.6241	5.151	5.5185	6.1827	4.5033	6.6632	5.7527	4.2891	5.7522	6.5552	4.859	5.3583	4.9255	7.1994	6.6885	5.6736	4.1514	5.6441	4.4263	6.3889	5.4012	5.848	4.5777	5.254	5.6206	4.9435	5.6191	5.0005	8.0479	6.3537	5.487	5.3878	5.6032	4.7986	6.437	3.8777
PF3D7_1236200.mrna1_1	PF3D7_1236200.mrna1_1;834	834	8.6646	8.3145	5.2965	3.7918	3.4168	4.6323	3.8992	5.1735	3.8992	10.2553	5.1859	6.7456	4.2638	4.3702	3.5814	5.3899	4.5053	3.9392	2.3477	4.319	6.4041	5.295	4.0721	3.5993	4.8176	4.7463	4.7236	4.384	5.3147	6.3134	6.8522	3.9579	5.0369	5.1922	5.1313	3.4087	6.8345	5.5248	4.9991	6.7076	4.3406	4.6554	5.0892	4.1835	6.1027	4.135	6.4212	4.2319	3.7159	5.1056	5.436	5.021	3.7126	5.4832	4.6781	3.7708	4.0738	4.4256	5.013	5.1675	5.3118	6.4291	5.9305	3.742	4.6954	3.4919	4.7793	4.4744	4.9841	5.3971	3.2095	5.4951	4.3313	5.4216	4.8293	4.8104	7.9842	4.6993	5.5065	5.5267	4.9388	4.1691	4.8909	5.3576
PF3D7_1236200.mrna1_1	PF3D7_1236200.mrna1_1;835	835	6.7764	5.7344	4.8822	5.327	4.441	4.1595	4.7798	4.3505	3.3001	9.4235	4.2802	10.2805	4.7142	3.1243	5.2012	4.09	3.8963	3.1985	4.2847	5.0644	6.2861	5.2731	4.2157	5.3402	4.7252	3.4542	4.337	5.3313	5.5738	6.7534	6.5836	2.991	5.4022	5.1615	4.6247	4.8146	7.6556	6.3724	5.4185	5.0921	5.6126	5.8405	4.9686	5.0883	4.6707	2.6299	5.8397	4.6328	4.7581	4.4276	5.5957	5.5053	5.4995	5.0883	7.4497	3.1473	5.8953	5.2265	5.565	5.4316	4.1651	6.6744	6.9997	4.6276	3.7527	5.7098	4.3406	4.2441	4.8495	7.3912	4.4568	5.0934	6.1239	5.9222	5.4676	4.4456	7.8486	5.8853	5.2373	5.1031	3.9392	1.7613	6.0257	4.916
PF3D7_1236200.mrna1_1	PF3D7_1236200.mrna1_1;836	836	6.6051	6.1524	4.9378	5.3366	4.2532	5.1052	4.6398	4.594	3.7268	9.5144	4.4107	5.1156	4.6536	4.211	3.4764	4.7452	5.7832	5.6299	5.1914	5.8765	6.8707	6.2574	5.2578	6.1894	5.9488	3.516	5.5447	4.4548	5.4525	6.1938	7.6253	4.7522	6.3466	5.017	3.3118	5.0605	6.1619	5.7393	6.8628	4.8723	5.3034	5.4443	4.3198	5.266	5.1218	4.8079	5.5388	6.4074	3.4087	4.2884	7.0666	5.7519	5.854	6.14	5.6282	3.846	5.3889	5.9674	5.8755	5.0286	3.3799	7.3163	7.0876	3.7334	5.0904	5.6358	5.746	9.1621	4.3764	5.5011	4.3406	5.3698	5.9514	5.6279	6.1359	5.31	8.0616	7.014	6.4311	6.817	5.7679	5.6831	7.932	5.7782
PF3D7_1236200.mrna1_1	PF3D7_1236200.mrna1_1;837	837	6.0492	5.2716	5.7266	5.5744	6.0738	4.735	4.85	5.1715	5.0575	7.5801	5.2403	3.9727	6.0631	6.4612	4.8258	5.3754	4.9388	2.8856	3.1194	4.8248	5.8326	5.2445	6.6004	6.5925	5.3988	4.8314	4.295	3.7527	4.8099	5.76	6.3808	6.3288	5.9215	5.811	4.5078	5.0391	4.2987	5.7578	5.3551	4.3576	3.7856	6.3766	4.8197	5.2445	4.889	4.9561	5.5919	5.496	4.887	4.957	6.1436	5.3402	5.8912	6.4401	5.2254	5.093	4.8176	5.009	5.6719	4.9964	4.6035	6.1839	6.6024	5.2608	5.4094	5.8701	5.3172	4.8222	5.5951	4.5336	4.238	4.3001	5.6456	3.86	5.4851	5.2619	7.1619	5.3778	5.9134	6.8855	5.4604	4.8856	5.5877	4.9255
PF3D7_1236200.mrna1_1	PF3D7_1236200.mrna1_1;838	838	6.4089	5.5239	5.3001	4.765	3.9533	4.2273	5.3352	4.2965	3.4529	6.6521	4.5008	4.841	5.5416	3.4751	4.9787	5.6704	4.4336	4.0496	4.7703	6.3237	5.9484	5.3586	5.3674	5.9921	5.5078	3.717	3.9345	5.359	6.5461	5.5141	5.342	4.5141	5.6755	5.3212	4.7065	3.9231	4.8324	5.5472	5.6696	5.5157	4.9146	4.8545	5.6704	5.5008	5.5503	4.7268	5.9757	5.3851	2.8875	3.9736	5.8452	4.6932	4.696	5.3844	5.1691	4.7986	4.6977	5.5534	5.8014	4.6702	5.5176	5.4922	5.9076	4.9736	4.1285	6.1593	6.0753	4.4005	5.6505	5.6957	4.9796	6.3846	6.1033	4.5759	6.0503	5.9205	6.5155	6.1299	5.0553	4.8001	4.5198	6.0336	4.9486	6.0385
PF3D7_1236200.mrna1_1	PF3D7_1236200.mrna1_1;839	839	6.1506	5.7957	4.7581	5.3519	4.9658	4.1827	4.4614	4.067	4.26	5.5138	4.6582	5.8704	4.9212	2.025	5.1114	6.1599	5.4373	3.2884	4.406	6.5209	5.6026	4.9575	4.8972	5.3964	5.318	4.3298	5.3205	4.9269	6.7926	5.9614	5.4236	5.1404	6.3236	4.5497	5.2895	3.8669	4.6982	4.9208	6.0611	5.4963	4.9607	5.0887	5.1148	5.3284	5.0396	4.0635	5.995	5.1169	5.9404	5.4663	5.1177	5.8357	3.4033	6.2508	4.3082	4.9059	5.3992000000000004	5.8387	5.6622	5.3219	6.4283	6.4216	5.847	5.7787	5.7466	5.2551	5.5942	5.7266	6.0281	5.3381	5.3702	4.6769	6.8842	5.6625	6.0631	5.3172	6.1418	6.06	6.4661	5.7417	5.128	4.8027	5.0712	6.1558
PF3D7_1236200.mrna1_1	PF3D7_1236200.mrna1_1;840	840	6.4494	5.9253	5.0264	5.1485	5.4121	4.7355	5.2188	5.3586	5.0027	6.4874	5.4973	5.9124	5.5166	4.4634	3.8826	5.6871	4.9937	4.5236	4.7934	5.8143	5.942	5.0184	5.8415	6.1077	5.6238	4.4269	4.0548	5.3056	6.3464	6.5065	6.2517	5.5491	6	5.2137	5.23	4.9103	6.6913	5.7698	5.3366	4.7208	5.1027	4.5583	5.8107	4.0755	6.08	4.8379	6.6862	5.1965	4.2342	5.7957	5.4087	5.5135	5.407	6.0083	5.2589	5.6676	5.8174	6.418	5.4621	4.5317	5.6433	5.9165	4.0259	4.8425	6.3491	6.5749	4.7126	5.2284	7.8456	4.845	5.8061	5.9784	6.2263	5.1102	6.1179	5.3681	6.487	5.9625	6.1741	5.4479	5.1727	4.6479	5.8475	6.6814
PF3D7_1236200.mrna1_1	PF3D7_1236200.mrna1_1;841	841	6.1731	5.6938	5.8071	4.8146	4.5236	6.516	6.0195	4.6702	4.696	5.7874	5.5524	5.3892	4.8575	3.2555	5.1667	5.06	5.4976	4.0764	5.1695	6.5629	6.2917	5.5783	4.9658	5.2713	5.2227	5.6305	3.6656	4.9298	6.5402	6.1117	5.9676	3.5777	5.5928	5.2254	5.9498	3.4751	5.1878	6.0982	5.9076	4.4647	4.1627	4.813	4.1771	5.5298	4.7159	3.263	5.8822	6.0676	3.8268	3.4893	5.347	4.1227	4.0704	5.7007	4.844	4.4363	4.7623	6.4021	5.3161	5.5601	6.0372	6.1181	4.5916	4.8674	5.6005	4.925	4.4376	5.0041	6.3574	4.2898	5.2118	5.2456	5.6226	5.3161	6.0963	6.6991	5.9535	5.4148	6.1817	5.0206	4.2891	4.0383	5.2168	7.1255
PF3D7_1236200.mrna1_1	PF3D7_1236200.mrna1_1;842	842	6.0993	5.3027	6.9312	5.2645	4.5348	4.9542	5.5087	4.1514	4.7247	5.6585	5.157	5.195	4.9463	3.6369	4.6381	5.7719	5.8873	1.86	5.4575	6.0762	5.6631	5.374	4.6467	5.8189	5.8212	6.0802	4.7777	5.3183	6.4298	5.6707	6.1953	4.6859	5.5125	5.0453	5.9683	3.3882	6.3257	5.61	5.6542	3.9383	5.067	3.6147	5.0479	5.5119	5.4857	4.2728	5.3782	5.6798	3.106	4.8017	5.2983	5.3607	2.9928	6.3668	4.8763	5.0058	5.1815	7.4563	5.2906	4.9126	5.0312	6.1977	4.7404	6.0913	5.582	5.532	5.0299	4.8768	5.8472	5.1771	5.4532	5.7471	5.2887	4.6473	5.5148	6.392	6.5657	4.8339	5.7829	7.468	3.3377	5.2437	6.2549	6.8059
PF3D7_1236200.mrna1_1	PF3D7_1236200.mrna1_1;843	843	6.1387	6.0618	4.8202	5.5416	5.5056	5.4128	5.3205	4.0575	3.2943	5.931	5.5892	5.8417	5.4578	4.7393	4.5392	5.0583	5.745	4.9991	5.5829	6.7618	5.7729	5.0738	4.9514	4.9165	5.4656	5.2615	3.8758	5.005	6.1767	6.6312	5.8919	5.7423	6.3327	5.6915	5.6642	4.2615	6.351	5.0492	4.7071	5.0768	3.5969	4.5154	5.1679	4.3241	3.6668	5.1799	4.862	6.5317	4.2157	5.8807	4.4601	5.292	3.3434	6.6302	4.157	4.8227	5.9486	5.0587	5.9258	4.9727	5.7274	5.8163	5.3988	5.1823	5.1791	5.7079	4.7719	5.0989	6.3418	3.3813	4.0704	5.6215	5.3586	5.7495	5.9805	5.9637	6.3207	5.6499	5.5348	5.328	4.9449	4.915	5.478	4.7517
PF3D7_1236200.mrna1_1	PF3D7_1236200.mrna1_1;844	844	6.2485	5.3136	4.9486	5.7732	4.0461	5.5877	5.0295	3.706	3.5765	4.8895	5.9479	4.6259	4.1218	2.905	5.025	5.5091	4.2288	4.8875	4.5065	6.9709	5.1687	3.7814	5.8148	4.9722	5.4617000000000004	2.7159	4.8505	5.1595	6.7104	5.4835	5.6005	4.2024	5.8856	4.6358	5.1727	3.0144	6.3863	5.2513	5.8442	4.6479	4.9486	4.4906	5.384	5.3827	4.1946	5.2161	5.9727	6.1591	4.1135	4.5564	5.4189	4.9855	4.2048	5.8179	5.9317	2.3813	5.0099	4.5097	5.9378	4.6571	5.2334	5.3056	5.2215	5.0108	5.1843	5.6996	4.9274	4.8934	6.364	5.1863	4.3484	5.3132	4.8435	4.9093	5.153	5.9764	6.239	5.0828	5.6094	5.8222	5.9809	4.7268	5.3909	6.2114
PF3D7_1236200.mrna1_1	PF3D7_1236200.mrna1_1;845	845	6.027	6.2677	4.7076	4.7787	3.5801	4.1595	5.6168	4.211	5.6901	5.0892	5.3674	4.5934	4.9565	4.5261	2.5993	5.1473	5.0444	5.2642	4.2965	5.6817	5.4896	5.1189	4.2585	5.2288	5.8733	5.9625	4.0747	5.4269	6.2821	5.6103	5.2445	4.5916	5.7455	5.4854	5.8122	2.9982	6.2589	4.9026	5.5762	4.7049	4.2257	5.5622	4.3074	5.4313	5.2319	3.9107	6.0213	7.0806	5.2048	4.8415	4.9045	4.9331	4.5192	6.3142	5.3844	4.1473	5.3889	4.6932	5.5677	4.7955	6.3714	5.7866	5.0807	5.2327	5.0018	5.2269	4.904	5.7458	6.4434	5.1457	4.4621	4.8415	5.1969	5.2596	5.0032	6.4419	6.2593	6.1546	5.1973	6.5806	3.1227	2.3074	5.8686	7.5392
PF3D7_1236200.mrna1_1	PF3D7_1236200.mrna1_1;846	846	5.6091	5.9862	5.5326	5.8931	4.7808	5.1942	4.917	4.6171	4.6363	5.4591	4.7334	5.0496	4.7887	3.6124	3.4983	5.3771	5.9383	3.3561	4.5179	6.0889	6.0248	5.0798	5.1461	5.9343	3.8846	6.2016	3.8982	4.1432	6.3196	5.0755	6.5192	4.3291	6.0164	4.9001	5.6946	4.6554	6.2992	5.8265	5.7629	4.3778	4.3547	4.8309	5.6076	4.3861	3.9107	5.0947	5.3103	5.3052	3.3533	5.4656	4.7004	5.5068	3.2342	5.7692	5.6915	5.04	5.2972	5.6579	5.4429	5.4118	6.79	5.2687	4.9098	5.5702	4.2373	5.5901	4.9345	6.1114	6.7003	5.4323	4.6673	5.5865	5.5555	4.729	5.8189	5.8647	5.6369	4.723	5.2122	5.9409	4.6282	4.9736	5.4373	6.4175
PF3D7_1236200.mrna1_1	PF3D7_1236200.mrna1_1;847	847	6.0429	5.9201	5.2491	5.9637	4.2987	4.2847	5.1135	4.5472	3.9718	5.6206	5.4506	5.0985	5.2813	5.3872	4.5354	5.5934	5.7525	3.8689	4.9212	5.254	6.3051	4.7782	5.1675	5.5125	4.6977	4.8948	4.4744	4.7918	6.3005	5.896	6.1643	3.7814	5.3743	5.2876	5.1497	3.4155	7.2436	5.3334	6.2761	4.84	4.263	4.7991	5.9784	5.1173	5.5534	4.0215	3.4764	6.8165	4.2653	4.067	5.1679	5.3834	5.079	5.7342	5.1699	4.1069	3.4712	5.5024	5.0175	4.9322	5.9612	5.8452	4.3743	5.5919	4.5103	5.2634	4.3827	5.5975	6.0213	4.7164	4.7975	4.2517	6.4335	5.5361	5.696	5.7787	6.7669	5.2441	5.4363	5.1562	4.8977	3.4906	5.5889	5.6226
PF3D7_1236200.mrna1_1	PF3D7_1236200.mrna1_1;848	848	5.8585	5.5075	4.2645	5.9458	5.3194	4.9754	4.8232	5.2847	3.9864	6.1357	4.5447	5.7115	4.2418	4.6017	4.9246	5.5506	5.3537	4.5777	4.7186	6.2954	6.676	4.889	6.2623	6.488	5.2645	4.8273	4.4522	5.1831	6.3009	6.3591	5.9736	5.1477	6.246	5.6602	5.1699	4.9083	7.7653	5.6456	6.9565	4.1334	3.4222	4.1731	4.7065	5.9081	4.4731	5.8053	5.4864	7.2878	5.5984	4.6594	5.4226	5.5871	4.9416	5.8582	4.9001	5.1731	4.8222	5.2376	5.4472	4.9486	5.3262	5.9364	5.3399	5.5122	5.6485	5.6738	4.2906	5.6485	6.342	5.0334	5.2176	5.4466	5.0054	4.3434	5.2396	6.0237	5.6221	5.0325	6.2413	6.0356	5.0255	5.0027	6.312	6.7781
PF3D7_1236200.mrna1_1	PF3D7_1236200.mrna1_1;849	849	5.1424	5.2861	4.1827	6.1737	5.3255	5.0413	5.6876	4.9896	4.1318	5.0014	4.1803	5.4535	4.3161	4.8634	4.8379	5.2731	5.3132	5.0976	5.5388	6.2636	5.0457	5.8025	6.6943	5.7156	5.5426	4.814	4.7164	4.8445	7.1574	5.8664	6.2906	4.5129	5.2761	5.2407	5.5388	5.0639	6.8268	5.6141	6.4819	5.0483	4.9165	5.2296	5.5342	4.6814	5.0691	5.3961	5.957	6.0123	4.991	5.3038	5.1489	5.3916	3.5521	5.5068	5.6516	4.6792	4.4848	6.4248	5.6433	3.7897	6.5019	5.4867	5.0036	5.4219	5.4973	5.4529	4.926	5.7063	6.5019	4.6427	3.9326	4.7618	6.2157	4.1819	5.5388	6.0995	6.3975	5.1243	6.0485	5.8197	5.1465	4.9307	5.4179	6.5198
PF3D7_1236200.mrna1_1	PF3D7_1236200.mrna1_1;850	850	6.3125	5.4986	6.4204	5.8701	3.3743	4.2165	5.4919	4.915	3.3618	5.3537	4.706	6.2261	5.1886	2.5705	5.6952	5.1313	4.904	3.7257	4.9141	5.855	5.4617000000000004	5.1334	5.6389	6.3878	6.3882	4.5868	3.7203	4.5298	5.5122	6.2924	5.1342	5.7795	6.1475	5.1819	3.5046	3.7398	6.8555	5.2327	6.9899	4.3757	3.0892	5.0785	5.5014	5.1631	4.6938	4.5267	5.6467	7.8278	4.4989	5.1243	5.2353	5.431	5.0228	6.0253	5.2472	4.4356	5.1127	5.4449	5.969	5.1687	6.2376	6.1973	6.4837	3.9174	5.3409	4.6311	4.3491	5.6058	6.6913	5.5198	5.7118	5.6421	5.2369	5.5002	5.087	5.6554	5.9312	5.4731	6.157	4.7533	4.8851	4.0479	6.0581	6.6857
PF3D7_1236200.mrna1_1	PF3D7_1236200.mrna1_1;851	851	5.594	6.4598	5.4692	5.7942	5.0387	5.235	5.6758	4.4712	4.2441	5.5656	5.6153	5.101	4.9453	4.6235	4.4874	4.6536	5.9054	4.9547	5.784	6.6273	5.769	4.9937	5.4168	5.9807	6.6418	4.2024	3.6859	4.1177	5.8897	5.467	5.09	4.6826	6.1639	6.9146	3.7115	3.2001	7.9429	4.915	6.9769	3.6218	4.7623	5.2593	5.4767	4.6094	4.8146	2.8217	5.694	7.1587	4.9388	5.4104	5.5865	5.4009	4.5466	6.1552	5.033	4.8822	5.6203	5.8163	4.814	5.9905	5.5595	5.9887	5.1587	4.1835	5.4246	5.3107	5.4148	6.6963	6.7605	5.6882	5.7156	5.3519	6.135	5.0755	7.1098	5.5506	6.1853	4.9298	6.7489	5.2257	4.5273	5.2589	7.3428	6.97
PF3D7_1236200.mrna1_1	PF3D7_1236200.mrna1_1;852	852	6.2112	5.1235	3.9625	5.4565	4.4249	5.4699	5.269	5.605	4.5856	4.6064	4.6599	5.0828	4.7323	3.6229	4.9777	5.4906	6.5253	5.2165	5.1018	6.0832	5.6764	5.0268	5.3768	5.2024	6.6067	3.9891	3.2928	5.4057	6.0079	5.7107	5.6253	4.4074	5.5987	7.3171	3.86	4.2765	7.8623	5.4838	7.7593	4.0841	4.4148	5.2083	5.2036	5.0849	4.0268	4.5886	5.6834	7.5515	4.582	4.7861	5.926	5.0413	5.0695	6.2141	4.6165	3.9882	4.5248	5.6795	5.5741	4.855	6.2759	5.1106	4.5957	5.4767	4.5826	5.1851	5.689	8.6415	8.0264	4.4189	4.0747	5.1206	5.8268	5.0246	5.849	6.3859	6.6201	5.7568	6.4692	4.9662	3.7431	5.0076	7.0168	5.9752
PF3D7_1236200.mrna1_1	PF3D7_1236200.mrna1_1;853	853	6.1022	5.2403	5.2067	6.3085	5.3172	5.4343	4.8283	5.0609	5.0917	6.3047	5.8397	8.0511	4.6323	5.1285	4.6673	4.466	6.1886	4.5735	5.3487	6.7166	6.7042	4.729	5.1326	4.1506	7.5922	5.4185	3.1424	4.846	6.6836	6.3058	6.4481	4.8856	5.0798	8.3942	4.3702	4.4931	7.8504	5.8324	8.3966	4.8545	3.546	5.7758	5.9605	5.1073	5.0081	5.347	4.814	9.5517	4.4121	4.5789	6.0257	5.7151	4.6582	5.9067	4.7241	5.8237	4.0126	5.9045	5.8235	5.4121	5.9873	6.3709	5.2802	5.8856	4.7639	4.9388	5.8834	6.8305	7.3643	6.0974	3.6496	4.433	6.1487	4.4944	6.1235	5.7024	6.4212	5.3067	6.2397	6.3096	4.8733	6.2963	7.6185	7.5868
PF3D7_1236200.mrna1_1	PF3D7_1236200.mrna1_1;854	854	5.857	5.5512	5.8919	6.1607	6.2184	5.2048	5.3045	5.1973	6.1223	6.0356	5.151	9.6801	5.7735	5.8382	4.8738	4.582	6.6206	5.7517	5.5419	6.5373	7.4776	5.9286	5.1795	6.0468	8.1174	4.1301	4.7861	5.4175	6.4298	6.5073	6.1133	3.6334	5.0921	9.1128	4.9864	4.2957	8.0395	5.269	9.2556	4.5317	5.5298	5.3868	5.3865	5.6395	4.6317	5.5497	5.5382	10.2267	4.845	5.6946	5.6427	5.8071	4.1127	6.1967	5.0934	6.5635	4.8709	6.4995	5.3001	6.3696	6.4157	6.4189	5.3681	4.8171	5.9274	5.5567	6.5671	7.3045	7.4436	5.7714	5.1206	4.9681	7.1106	5.3092	6.7947	5.6346	6.4358	5.1089	6.4286	6.0732	5.8595	7.0589	7.6954	7.7831
PF3D7_1236200.mrna1_1	PF3D7_1236200.mrna1_1;855	855	6.7789	5.5662	6.042	6.5102	5.5166	6.0325	6.0411	4.7782	5.0566	6.7175	5.0955	5.4751	5.5524	4.9222	5.4874	6.0175	5.057	4.8099	6.4627	7.5084	6.4256	6.3607	4.8758	5.7046	7.375	5.7766	3.9486	5.4416	6.7923	6.4433	6.4833	4.4718	6.5447	8.1246	4.9878	3.6171	6.1861	5.0321	5.9124	5.4825	3.269	5.0687	4.9021	6.3192	6.0665	4.3723	6.0144	7.7763	4.935	6.2863	5.7495	4.6719	5.0665	6.0635	5.6551	6.1408	5.6115	7.0662	5.846	5.1815	6.035	6.8701	6.2059	5.4148	5.5049	4.8319	5.7706	6.5272	8.2605	5.374	5.3494	4.9174	7.3416	5.4838	5.2791	6	7.1191	7.1529	6.5065	7.0973	3.7835	5.9423	6.6179	8.3562
PF3D7_1236200.mrna1_1	PF3D7_1236200.mrna1_1;856	856	6.7014	6.8062	5.7586	6.0925	6.0345	5.717	5.9371	6.0115	5.098	6.9725	6.2325	5.7474	4.9231	4.6058	5.925	5.6135	4.9117	5.144	4.6182	6.9254	6.0781	6.5464	5.0913	6.0538	8.9444	4.8792	5.0009	5.2207	7.3694	6.854	6.6561	4.3923	7.2653	9.9597	5.1056	5.1942	6.5309	5.7317	6.1463	6.3381	5.4825	6.3698	6.2974	6.7033	5.0246	5.2585	5.5518	6.3602	5.6769	7.6724	5.9667	6.6982	4.847	6.1579	5.3723	5.9059	4.9279	7.8968	6.611	7.9699	5.9805	6.3466	7.069	5.88	5.4838	6.3877	6.7353	8.229	8.217	6.0631	4.6346	5.3074	7.9906	5.1779	8.8578	5.9326	7.0282	7.1283	6.8226	7.463	6.0826	6.6578	8.7869	9.2918
PF3D7_1236200.mrna1_1	PF3D7_1236200.mrna1_1;857	857	7.1667	6.0117	5.9355	5.561	4.4621	6.9452	6.3728	4.7431	3.9745	6.3818	5.2873	7.8793	5.4175	4.5398	8.1406	5.2176	5.1791	4.8475	5.2784	7.2582	6.1227	5.9131	5.1599	6.6956	6.0817	4.6988	4.5844	5.3639	7.928	8.0034	6.9578	5.438	5.6465	6.0016	4.8135	5.9437	8.5684	6.0283	6.1268	5.7993	5.5336	5.3406	6.2954	6.1223	5.1934	5.6407	5.1647	6.1817	4.9946	7.455	5.8517	7.0763	5.9119	6.9424	5.1177	5.6467	6.6736	6.8265	6.4754	9.8975	6.8785	7.0058	6.4418	6.0261	6.5875	6.2236	7.2695	9.0759	9.3548	5.943	4.9054	9.1917	7.9152	4.9814	8.7716	5.6191	7.7505	6.8314	7.372	7.5208	6.4063	7.3615	8.9265	9.1468
PF3D7_1236200.mrna1_1	PF3D7_1236200.mrna1_1;858	858	6.7986	6.0261	4.7703	6.3018	5.3302	6.6084	5.8577	5.1416	4.354	7.2677	6.2679	4.6241	6.6174	5.3169	6.027	5.5865	5.1506	5.5546	4.5211	8.1738	7.3879	6.2988	6.1031	6.382	6.5773	5.121	5.4634	6.1936	8.1368	8.4368	6.9735	5.6687	6.0607	7.4215	5.8562	5.554	8.0368	5.7647	6.0365	5.5629	5.7923	6.1485	9.9296	6.0978	5.8271	5.0391	5.7549	7.0472	5.701	8.3948	6.8335	10.7575	5.3377	6.3717	5.3501	5.6679	9.1183	7.4621	6.2542	11.7945	7.5745	6.2271	6.0659	7.3515	7.7906	5.9222	7.6743	8.7666	8.4779	5.202	5.9059	10.9489	10.1997	6.6347	11.6119	7.3201	7.4164	5.9124	7.6081	9.0548	7.3298	8.4354	9.7489	8.2997
PF3D7_1236200.mrna1_1	PF3D7_1236200.mrna1_1;859	859	8.6274	6.7065	6.8824	7.3539	5.5625	5.193	5.7233	5.1727	5.4819	7.9931	8.4289	7.0057	7.3652	5.8425	4.2087	6.842	5.9869	5.5777	5.0747	10.1735	7.2198	7.0466	6.8321	7.5678	6.1146	8.7838	6.9442	6.7171	10.5828	8.3342	7.9655	4.8455	7.0662	6.9934	6.7643	7.9825	5.4666	5.8704	7.3667	8.0338	7.6394	4.8515	9.4178	5.6831	7.4715	6.357	6.4041	7.2761	4.5607	10.044	7.3222	9.5444	6.8302	7.188	5.6993	3.7115	5.6568	10.4208	6.2933	12.7069	10.1178	7.2396	8.9254	8.6321	10.9034	6.2485	8.8619	5.9579	7.148	4.9491	5.6814	5.813	11.03	6.5401	12.4495	9.0278	7.5315	8.082	8.6503	11.5881	5.9591	9.6796	6.4143	8.2161
PF3D7_1236200.mrna1_1	PF3D7_1236200.mrna1_1;860	860	7.8061	5.3844	5.805	5.8797	5.3593	5.4333	5.314	5.0531	4.3957	7.3099	10.6457	6.1508	6.5348	5.496	5.5342	5.5512	5.6162	4.6814	9.2505	7.4794	9.1121	6.7238	6.1959	6.1987	5.7882	5.3726	6.1721	10.864	7.6846	8.49	7.4711	6.2515	5.2392	6.9272	4.9131	6.4705	5.7175	6.1524	5.9732	5.588	7.0138	6.2996	5.7129	6.6652	6.5155	4.86	5.5487	6.7022	10.3692	9.4527	10.4881	5.5091	8.0429	5.3016	5.527	4.7015	5.561	7.2456	5.5937	11.7732	9.7768	6.2284	6.1723	14.3333	6.5969	7.5626	8.2855	7.2258	6.6704	5.2728	7.5913	5.406	8.3187	6.2055	11.835	9.6588	7.5561	7.4687	13.9349	7.6883	7.1318	8.8051	7.8912	7.1391
PF3D7_1236200.mrna1_1	PF3D7_1236200.mrna1_1;861	861	6.5541	6.5021	6.8416	6.558	4.61	6.5221	5.742	5.3579	3.8369	7.0432	6.1508	5.5521	6.1615	4.9088	6.4778	5.076	5.7703	3.8875	6.9307	6.3792	9.3233	6.7478	5.7298	6.0418	6.5785	6.1465	4.6747	5.6091	5.8321	8.9373	8.2999	6.3863	5.5279	6.2089	5.85	3.0531	7.6461	5.9191	7.5376	4.1375	9.684	5.8311	5.2972	6.3181	4.9217	6.9888	5.6273	6.8287	5.842	6.6184	5.6633	5.233	4.6029	5.9584	5.7159	7.1182	6.8844	5.3705	6.224	9.6409	10.7458	7.1925	6.5504	7.0362	6.14	5.5913	5.5898	4.813	4.5601	7.1533	5.4489	6.453	7.3606	7.3361	9.0137	10.6324	8.4824	5.8316	6.862	6.3863	6.4861	5.3377	5.9425	5.6513
PF3D7_1236200.mrna1_1	PF3D7_1236200.mrna1_1;862	862	5.704	5.5555	5.5478	6.3911	4.3045	5.5245	4.6966	4.275	5.2005	7.0323	7.1732	6.3091	5.5798	5.0596	5.4738	4.9236	5.6259	5.8004	5.5644	5.9841	11.3825	7.1358	5.408	5.1751	5.0374	5.073	3.0925	4.1595	6.6993	10.4253	6.8119	4.1077	5.6058	6.1493	5.4026	4.0772	6.9327	5.3933	6.567	4.8283	5.367	4.6188	6.1467	5.1106	4.3512	5.6968	5.5984	5.6235	4.5336	5.8987	5.3345	5.8156	5.1039	5.7101	4.6582	5.7184	6.6882	5.299	6.1687	6.7423	8.269	6.3854	5.5942	5.3754	4.0747	5.8652	5.0157	5.7874	6.4126	7.4758	3.3291	6.8831	6.6658	7.6617	6.4507	8.2363	7.972	5.6326	5.0639	5.6369	5.8743	5.6261	5.0228	6.2302
PF3D7_1236200.mrna1_1	PF3D7_1236200.mrna1_1;863	863	6.382	6.0652	5.714	6.394	3.3827	5.7821	5.0904	5.0206	3.4046	6.6834	4.9472	6.4036	5.634	5.615	5.7832	5.6427	5.202	3.2675	5.4293	5.5934	7.816	5.6079	5.3736	4.2832	5.5671	4.0126	5.1089	4.0781	5.7469	7.7061	6.7838	2.6276	4.7285	6.596	4.4529	4.8369	6.1867	5.213	6.3611	6.1098	4.9777	4.3916	5.0802	4.0479	5.8452	5.9131	6.0279	6.0644	4.2342	4.047	4.126	5.1268	5.6232	4.7597	4.9397	4.2365	5.2346	5.06	6.0177	4.6854	6.1006	6.8892	4.7687	4.541	4.8904	6.2598	4.2517	5.0535	5.5304	5.4754	5.2645	5.2623	6.1599	6.2323	5.5298	5.2765	7.7112	4.3639	5.0777	4.9891	5.0925	4.1069	4.2847	4.9882
PF3D7_1236200.mrna1_1	PF3D7_1236200.mrna1_1;864	864	5.1473	5.8271	5.1855	4.8972	4.06	4.9184	5.5829	4.9625	3.0755	6.3496	5.6203	5.4226	5.013	4.5868	3.8339	4.9704	5.5176	4.1514	5.0237	5.8099	6.3537	5.825	5.6247	6.5322	5.7156	4.2265	2.1985	4.1603	6.0072	6.6149	6.4568	3.4168	6.5029	6.0241	4.9439	1.7908	7.4318	5.4588	7.9079	5.3334	4.9241	4.3702	2.5336	2.8934	5.0815	5.3092	6.0849	8.5534	4.9759	4.85	4.8455	5.3161	5.3477	5.2536	4.853	5.0272	4.706	5.5176	5.9258	6.7389	5.8768	6.1495	4.8714	3.3868	5.8839	5.5401	3.6938	4.5329	5.7363	6.3517	3.7236	6.083	5.9479	6.3192	6.4263	5.5329	7.4337	4.8099	5.1408	5.5388	5.6887	3.856	5.5919	5.6843
PF3D7_1236200.mrna1_1	PF3D7_1236200.mrna1_1;865	865	5.9103	6.1087	4.7131	5.275	5.3384	5.8369	5.6326	3.0126	2.9964	5.6599	5.0085	7.7773	4.6153	4.6317	5.7986	5.5795	5.0206	3.729	5.1293	8.77	6.6495	4.5862	4.7939	3.9625	3.2795	2.6182	3.9955	5.5084	8.7926	6.5421	6.7018	3.7772	4.4515	4.963	5.5323	3.8639	5.1247	6.0585	9.4373	5.9761	5.5774	5.5613	4.4202	5.04	3.6927	4.0925	5.8397	9.0791	5.2095	2.5135	5.0527	4.9193	3.9855	4.9198	5.5014	3.8875	5.9286	5.6685	6.009	5.0121	4.8694	6.2817	4.1723	5.4067	4.95	5.5166	3.6971	3.6288	5.4426	5.8278	4.7814	5.4019	6.5026	6.8074	5.5339	5.1144	7.6587	3.7159	5.1615	5.4548	6.6391	3.9672	5.7434	4.6005
PF3D7_1236200.mrna1_1	PF3D7_1236200.mrna1_1;866	866	5.5771	5.3452	3.5546	5.2137	8.0783	5.1432	4.4403	5.4535	7.1246	6.5563	5.116	3.9736	5.1859	9.006	5.5129	5.2376	5.8138	3.4195	5.4182	12.7536	5.7921	3.7897	4.5097	4.2403	4.9639	4.1391	2.0356	4.2638	14.4619	5.8515	5.2585	2.6159	4.4336	4.8263	4.6311	2.9241	4.5416	3.1969	13.3012	6.1601	3.8963	4.5404	4.1993	4.3277	4.3441	5.2067	4.9378	13.5097	4.3349	2.7677	5.4229	3.904	3.84	4.5711	4.0592	2.7312	4.1318	6.6498	4.7236	4.0268	5.3625	6.2286	5.2972	4.8263	4.0018	5.4077	4.7682	4.6035	4.3903	7.3886	4.1375	4.6871	6.5226	5.1993	4.511	4.5014	6.9285	5.843	4.8079	3.9107	3.8768	2.669	4.8324	3.2311
PF3D7_1236200.mrna1_1	PF3D7_1236200.mrna1_1;867	867	5.6702	5.2593	4.9932	4.4323	3.5801	4.7442	4.4931	4.2772	3.466	5.0798	5.0352	4.9126	4.6317	3.7027	5.4816	4.6651	4.0635	2.8914	4.3169	8.0985	6.1033	3.1731	4.3082	4.3147	4.3827	2.8012	2.7949	4.5185	9.6714	5.2795	5.292	0.4647	4.9709	3.99	1.275	1.7355	1.3674	4.3198	9.107	5.1144	2.3674	3.2357	4.6023	4.3038	3.5398	3.5361	6.2232	9.3156	3.6159	1.7908	5.2188	4.1202	2.5336	5.4938	3.9773	4.5361	5.8938	5.3226	4.4919	3.5033	4.3757	5.645	4.3313	4.4712	3.8777	4.3778	4.1301	5.3906	3.756	5.157	4.6747	5.7436	3.5981	5.2211	4.1127	6.2174	5.7845	4.7565	5.1424	4.2758	2.3702	3.4854	4.848	4.366
PF3D7_1236200.mrna1_1	PF3D7_1236200.mrna1_1;868	868	5.3226	5.23	4.1969	4.3441	3.6588	5.5398	5.3653	4.5987	1.844	5.7721	5.2227	6.9497	4.1554	3.3477	4.696	5.6716	4.9986	3.1194	3.4289	5.2906	6.6103	4.8904	5.7616	5.3216	4.2675	1.7225	3.26	4.106	5.3642	6.1125	6.5413	5.8929	4.3583	5.2683	4.5795	3.7312	4.841	5.3027	5.1481	2.85	6.335	2.7485	3.433	4.5223	3.3161	3.7071	5.4259	4.797	3.9326	3.8649	4.8207	4.8968	2.9653	5.7568	4.9155	4.8135	6.9662	4.6736	5.3583	6.0592	5.2593	7.3916	6.367	3.8339	3.8146	4.9463	3.6656	4.5248	5.0027	6.1707	4.5969	7.1417	5.0112	4.9964	6.9761	5.6308	7.1654	6.7317	5.6758	5.0557	3.6508	3.546	5.4764	4.4496
PF3D7_1236200.mrna1_1	PF3D7_1236200.mrna1_1;869	869	5.3154	6.52	4.5662	4.7506	3.3505	5.3568	5.0396	3.2884	2.7485	5.2242	4.735	5.7616	3.4995	3.1027	4.9528	5.1094	4.4931	2.7991	5.1064	4.8802	6.3282	4.858	4.3702	4.0479	4.6182	4.0968	4.6106	2.9561	5.3147	5.7167	5.1807	3.5692	3.7377	4.106	4.7148	2.6135	4.5059	5.2994	5.5398	3.9336	3.903	4.3695	4.1739	4.7344	3.8914	4.6781	5.1489	5.1391	4.5298	4.4356	4.9828	5.1198	5.0325	6.0672	5.0374	4.6559	4.9959	4.8659	5.5444	4.101	3.9891	5.0725	4.7639	5.0887	5.2772	4.8851	4.1514	4.5993	4.9317	4.2126	5.292	5.1094	5.005	5.2296	5.4568	3.3434	6.0896	4.2994	5.1918	4.5527	4.6542	3.4383	4.6288	5.076
PF3D7_1236200.mrna1_1	PF3D7_1236200.mrna1_1;870	870	6.1703	4.5904	5.2506	4.849	3.9616	4.6679	4.157	4.588	4.5838	5.5671	4.1859	5.0887	5.7007	3.0018	4.3291	6.2382	5.06	4.1194	5.079	4.5211	4.2502	3.8924	5.5364	4.1699	5.151	3.2464	4.6831	4.7192	5.1771	5.3834	5.9124	2.7225	4.6094	5.0989	5.202	4.1977	5.3359	5.8258	5.7677	3.1243	2.4957	3.7949	5.254	5.9514	3.7463	3.9937	5.6901	4.8243	3.3089	4.9653	4.3554	4.4995	4.6949	3.1309	3.3688	4.4195	4.9982	4.2675	5.8822	4.5198	4.5311	5.4944	6.2255	5.5777	3.2418	6.0385	5.1094	5.7098	3.6554	4.5484	3.2839	4.6375	5.3143	5.2968	4.5601	5.2957	6.2703	5.5981	5.7013	4.5777	3.862	4.9914	4.9732	4.0815
PF3D7_1236200.mrna1_1	PF3D7_1236200.mrna1_1;871	871	5.3733	5.5326	4.6375	5.4919	3.7581	4.2765	6.1371	4.7203	4.6519	5.4185	3.8924	4.4039	5.1914	1.6915	3.7772	4.5928	5.0479	4.7819	4.3031	4.2743	5.2196	4.5179	5.2839	4.7296	4.8972	3.849	4.3743	4.9887	4.6392	5.5357	4.5072	3.2928	4.14	5.2555	4.4816	4.1595	3.1094	4.6747	3.4673	4.6147	4.1506	2.4931	4.7719	3.7634	4.0738	3.6993	5.7724	4.4963	3.8972	4.0505	4.9146	5.1375	2.6554	5.3519	3.8904	4.7787	3.6381	5.2234	6.4361	5.0807	5.0674	5.4548	5.5484	5.5987	4.8634	4.8841	3.2001	3.7793	4.4135	4.6932	2.9411	4.5753	5.3985	6.0507	5.243	5.4175	5.1289	4.9523	5.7721	4.7004	4.8615	3.85	5.5113	5.3302
PF3D7_1236200.mrna1_1	PF3D7_1236200.mrna1_1;872	872	11.2748	5.3583	5.6585	5.3975	3.5033	5.0058	5.8086	4.2638	4.2188	6.2236	5.4449	3.8001	4.8094	4.2203	2.9855	5.6814	5.7482	3.3334	4.7975	5.8812	5.7506	4.1882	4.9819	2.4751	5.2563	4.9491	5.0751	4.812	5.2487	5.2709	4.6259	4.3234	3.3074	5.2983	4.9505	4.375	3.9326	4.6927	5.862	3.06	4.2743	4.3313	5.0361	4.7098	4.9662	2.4828	5.779	6.2811	3.1326	5.813	4.2965	4.8634	3.157	5.3295	5.1069	4.0347	3.2126	5.0461	5.4406	4.3147	5.7404	5.6008	3.1094	6.1663	4.1538	4.8324	4.7208	4.435	4.7708	4.3757	5.0009	4.8972	4.0444	5.2821	4.8958	5.9995	6.4261	5.3176	6.5132	4.5814	4.8634	4.1977	4.9136	4.934
PF3D7_1236200.mrna1_1	PF3D7_1236200.mrna1_1;873	873	5.8709	5.1938	5.2338	3.8207	4.1102	4.2165	5.0259	4.6685	3.3248	5.6596	6.2823	4.272	5.3847	3.4699	4.5856	5.3459	5.2638	5.1538	5.3349	5.2917	4.6439	5.3837	6.6327	4.2615	4.8659	4.5583	3.5981	4.5741	5.6002	5.7417	4.6317	5.2342	5.1264	4.6679	4.9982	4.6747	3.843	5.009	5.9885	4.8237	4.5059	4.225	6.6571	5.2087	3.541	7.2237	5.0768	5.6636	4.6831	5.4423	5.3154	7.1887	3.6713	5.3757	4.9891	5.3736	4.9383	6.1552	6.1465	5.5835	4.6047	5.6261	5.6337	6.2922	5.2292	5.5789	4.6988	3.9561	4.7431	3.3951	5.2649	5.0488	5.4393	5.218	5.106	4.985	6.1162	5.5078	5.7173	5.1831	4.9246	5.044	5.5916	4.1432
PF3D7_1236200.mrna1_1	PF3D7_1236200.mrna1_1;874	874	6.135	5.295	5.1227	3.99	3.2839	4.4575	6.0896	4.749	4.1906	6.0369	5.5783	4.9621	5.4643	3.488	4.8017	5.7038	5.7808	4.7371	5.3768	3.9241	5.7425	5.0879	4.7148	5.6118	5.4718	5.0041	4.9345	4.0295	5.517	6.0845	4.2373	5.0281	6.5267	4.5497	5.2145	3.8885	5.0321	5.8369	6.378	5.1847	5.1247	5.2876	6.7482	5.0972	4.9537	3.7181	5.1477	5.2254	3.2434	4.3118	5.2702	6.1003	4.7766	5.8802	5.1297	3.8934	4.3262	5.0188	6.0224	5.1707	5.5874	5.5999	5.4947	5.0317	4.3834	4.292	5.2246	5.1651	7.9505	5.2761	5.6901	5.5454	5.3944	5.8711	5.7425	5.7629	6.0919	5.0215	5.6857	4.8669	5.0067	4.8763	5.4963	6.3461
PF3D7_1236200.mrna1_1	PF3D7_1236200.mrna1_1;875	875	4.8885	5.2055	4.5975	6.2944	4.2987	5.6082	4.7939	5.4578	4.3009	5.5561	5.3547	5.4043	4.991	3.0824	4.382	5.6038	5.5323	2.9355	4.857	4.8525	6.1647	5.6112	4.8207	4.1579	4.9556	4.4026	3.8728	5.2675	5.4957	6.0246	6.7968	4.7274	4.7666	5.6162	5.1914	4.757	5.1481	6.3619	4.785	4.9639	4.1408	4.1326	6.477	5.517	4.2817	5.3916	5.1538	4.8535	4.7527	4.9093	4.6915	6.1733	4.4783	5.8153	4.479	4.7903	5.5261	5.4226	6.5593	3.4423	5.4128	5.5129	5.4548	5.7573	5.0058	4.9312	3.8227	5.9862	4.7323	1.3896	4.1309	5.7455	6.5779	6.1619	5.6479	4.9823	6.3347	5.5444	6.2696	6.4593	3.8728	4.3284	5.3947	5.5841
PF3D7_1236200.mrna1_1	PF3D7_1236200.mrna1_1;876	876	6.5292	5.4928	5.2928	6.7576	4.218	5.246	4.7219	3.5607	5.0712	6.9159	4.6565	6.5657	7.5809	4.6135	5.1731	5.0514	5.0488	5.6091	4.9246	5.6826	5.441	3.9317	4.9326	5.8237	5.2456	5.8485	5.5106	4.4848	5.9514	6.3038	6.9674	3.2675	4.2615	4.7093	5.2008	4.5619	5.8133	6.0723	5.769	5.3111	5.5804	4.7015	7.3856	7.2761	4.915	4.4627	6.714	5.1703	4.9392	5.4819	5.9001	6.6906	7.3619	5.7884	6.0928	5.6814	6.5806	5.4722	7.2656	5.1839	5.7737	6.353	6.2581	7.2674	5.4699	6.704	4.5564	6.5595	5.8122	5.7325	5.0241	6.0991	6.3865	6.8416	5.5379	5.3234	6.7565	5.8721	7.2626	6.5297	6.1254	4.8934	7.8638	5.5301
PF3D7_1236200.mrna1_1	PF3D7_1236200.mrna1_1;877	877	6.5401	6.4222	5.0921	7.8676	5.7929	5.5304	7.0429	8.5014	5.8278	6.7858	5.4705	7.3561	7.154	4.6017	6.2267	8.1646	8.8819	7.9583	5.1502	8.302	7.0703	4.985	13.7272	5.9639	4.4893	9.4037	5.5795	5.7934	8.1157	6.7942	6.8938	13.9008	6.5954	5.0067	9.3391	5.4128	5.6241	8.4399	5.5659	4.025	5.8824	5.0845	7.1802	7.2867	7.1928	4.9402	8.2657	6.101	4.6058	6.6373	6.1187	6.8801	6.1993	6.238	6.8792	5.1743	7.7623	8.8371	7.9267	5.3445	4.9491	6.947	6.2034	7.3236	9.1493	8.7509	5.814	6.7312	5.6954	6.5478	5.6035	7.754	10.0862	8.1694	6.3359	4.9397	6.9687	5.5789	8.2904	10.2017	8.6498	5.8445	7.4963	5.6778
PF3D7_1236200.mrna1_1	PF3D7_1236200.mrna1_1;878	878	6.6459	6.1121	6.1119	6.3397	5.0798	6.1502	5.99	5.3723	5.2502	6.716	5.2254	7.5033	6.6314	4.2913	4.7098	5.3327	6.0094	4.5856	5.5472	7.058	6.8581	5.2346	6.6363	7.3721	4.6814	4.5619	5.7669	5.9115	7.3702	5.5814	5.7986	7.099	5.998	5.7866	4.1985	3.5969	5.1843	8.4253	6.1379	4.6076	5.1334	4.2728	5.0175	6.1426	5.6876	5.6179	8.5	5.6194	5.4828	5.2698	5.856	4.9326	5.3252	5.8465	6.5865	5.1239	6.6225	6.3041	6.229	5.5261	6.2645	6.0356	5.1707	5.7737	6.6143	6.0314	4.3771	6.3354	6.3677	6.1908	4.5862	6.5627	6.4816	6.0208	5.3775	6.5054	6.4204	5.2698	6.0887	5.643	5.8452	5.7677	6.9351	7.2319
PF3D7_1236200.mrna1_1	PF3D7_1236200.mrna1_1;879	879	6.8297	6.2627	5.7578	9.0649	5.0444	5.5065	5.3909	4.7393	5.3899	6.9057	6.0745	5.4512	9.1777	6.1689	6.3675	6.1829	5.791	7.0647	4.7192	7.3749	6.2568	5.7871	9.7782	7.051	5.9903	5.6996	3.9317	5.3712	7.8617	6.9457	6.9662	5.1218	7.1056	10.1237	5.431	5.1831	4.7268	11.7002	5.9516	4.3554	5.4532	6.0201	8.5897	9.5243	6.3306	5.0005	11.8878	5.2449	4.9336	11.6962	4.8914	6.4543	5.5622	6.2411	7.0761	5.4867	7.7469	6.493	10.5713	6.1191	5.0018	6.4896	7.368	6.4798	6.4205	6.0325	5.1779	7.7136	6.6231	6.5375	5.7331	8.226	7.1559	9.8803	6.1393	6.5151	7.2707	7.2271	7.1113	6.0383	5.347	5.0622	7.3588	7.5376
PF3D7_1236200.mrna1_1	PF3D7_1236200.mrna1_1;880	880	6.1635	5.7973	5.1189	7.6359	5.4084	5.4107	5.5783	5.2246	3.7949	6.7002	5.9819	6.7986	7.6214	4.433	4.8094	4.3813	5.0609	6.8357	3.4128	5.8567	5.3537	4.85	4.1739	5.6153	4.7751	4.5348	4.3491	4.6971	6.157	5.6873	5.9563	3.7602	5.8273	4.8324	4.5097	4.7608	5.3111	9.0499	5.1739	4.84	4.4555	3.9635	6.9212	8.5423	5.0161	4.3096	9.8698	5.1043	4.2024	9.1139	4.7393	5.3519	6.1402	5.1775	5.2513	5.4624	5.1239	5.8009	13.7294	5.017	6.5248	5.8537	6.824	5.2441	5.5053	4.8797	5.005	6.0201	5.4356	6.1645	4.887	4.7682	6.5501	13.5498	6.2965	6.1914	6.5086	5.4535	6.0314	5.5835	5.3316	3.7004	7.2115	5.9787
PF3D7_1236200.mrna1_1	PF3D7_1236200.mrna1_1;881	881	6.7114	5.7109	5.5653	7.9035	5.4637	5.1595	4.89	4.9759	5.761	7.3325	7.4764	8.1553	7.9343	3.6485	5.1371	6.2277	5.1989	6.5995	4.6276	7.2882	5.9296	4.342	5.5008	6.4553	5.5668	4.9823	5.5226	4.7671	7.4805	5.9516	4.8728	2.4621	6.1073	5.4286	5.7306	4.8924	5.5011	5.7942	5.8826	5.7167	6.1012	5.1289	7.3281	6.4421	5.191	5.489	6.558	5.1322	5.4005	5.2843	5.8076	6.2061	4.62	6.5809	6.2963	5.3041	5.6608	7.814	12.124	5.8179	8.6869	6.278	5.6747	6.2987	6.3016	5.9635	5.4731	6.856	6.2403	6.8514	5.1719	6.3332	6.4239	12.1544	5.3916	9.0504	6.4429	6.0301	6.5801	6.3816	5.7538	5.323	6.8271	6.1633
PF3D7_1236200.mrna1_1	PF3D7_1236200.mrna1_1;882	882	5.8066	5.3561	4.916	4.9416	4.3498	5.1114	4.9713	5.4637	5.3607	6.6781	7.6837	5.6326	5.5984	4.4195	5.9262	5.6525	5.7301	6.8907	4.9946	6.4489	5.9635	5.0356	4.5135	6.367	5.6126	5.1489	5.0479	5.7498	6.4738	6.6662	6.153	4.2304	6.6531	7.2116	5.3074	4.916	4.9189	5.6812	6.285	5.7908	5.26	5.435	9.8556	9.5575	5.5401	4.785	5.9628	6.2754	5.2118	5.4545	5.2939	7.9379	7.0301	6.2374	6.4575	4.7382	5.4118	5.843	7.3423	5.1882	10.204	7.2255	5.9642	6.6997	6.2649	5.375	4.813	6.2012	7.6304	5.374	4.8319	5.2679	6.8244	7.0227	5.5937	9.7545	7.9356	5.5357	6.1264	6.2521	5.3716	5.6264	5.9217	8.2593
PF3D7_1236200.mrna1_1	PF3D7_1236200.mrna1_1;883	883	6.2952	6.2756	5.7363	6.0611	5.6767	5.5951	6.0164	4.3632	6.101	6.8881	9.7168	6.3336	5.3402	6.8733	5.6407	5.5786	5.9312	5.4532	5.7988	6.4696	6.5179	5.5601	4.8934	8.2059	6.467	5.4555	4.852	6.1422	6.953	7.0902	6.5452	4.7751	8.1324	6.3544	5.8515	5.1735	4.6112	5.8207	6.3363	4.5261	7.8174	7.1211	5.8293	6.0535	6.1158	5.814	5.8972	6.1757	6.0047	5.846	6.5	6.8367000000000004	8.7345	7.2058	6.1645	5.9383	4.9662	6.2574	6.8408	6.3007	11.6748	6.6506	7.0921	6.1526	5.4209	5.5942	5.1882	6.2935	8.2941	5.6369	6.2897	5.9771	7.0014	6.3625	7.4431	11.4288	6.8343	7.681	7.5889	6.3217	4.8258	5.51	6.5144	7.4327
PF3D7_1236200.mrna1_1	PF3D7_1236200.mrna1_1;884	884	6.3882	5.6611	5.2016	6.9106	6.2317	5.6528	6.1173	6.6463	7.5571	7.0641	11.6873	4.6921	6.479	7.8167	5.7162	6.0201	6.739	7.1991	4.7049	6.5758	5.757	5.8897	5.2479	7.9879	5.8432	7.892	5.4535	4.7634	5.6223	6.3785	9.2255	9.7156	7.4826	6.1542	8.1012	5.4944	4.7787	5.7471	7.0397	4.1085	4.887	7.2736	7.3087	7.1342	6.388	6.1185	5.9028	5.9383	5.739	5.5242000000000004	9.3673	7.2958	10.8418	6.8484	5.998	6.1589	4.9575	5.9944	6.6218	4.2547	12.7321	5.8938	6.6472	5.318	4.9759	7.2528	4.6993	5.79	8.0066	5.5518	5.2935	5.2012	7.7503	6.4955	7.2675	12.5065	6.901	6.7931	6.8324	6.6154	7.065	4.8253	7.261	8.8311
PF3D7_1236200.mrna1_1	PF3D7_1236200.mrna1_1;885	885	8.1621	5.6738	5.3878	6.3125	6.6334	6.3381	6.7134	7.6936	8.1848	7.1767	12.7619	7.5648	6.7857	9.1555	5.2032	6.141	8.0144	6.5154	5.7415	6.8569	6.7631	5.0777	6.4461	7.8208	6.4524	8.7789	5.5432	5.1342	6.2055	8.5826	11.5686	5.1114	7.2969	6.4575	7.9554	5.8212	4.8505	6.1481	6.1052	4.2653	4.904	6.9569	7.9126	8.0168	7.6056	8.0769	6.0297	6.3863	6.015	5.5475	9.5461	8.1356	11.7202	6.5632	6.993	7.8821	4.9796	7.2511	5.9821	6.4145	12.4772	7.934	6.5777	6.6194	6.0266	7.4306	6.6122	6.4476	7.4477	6.2813	7.4375	6.6586	8.6084	6.962	7.2353	12.2086	7.3724	6.5433	6.9433	6.3487	7.0448	6.0336	7.1166	7.9965
PF3D7_1236200.mrna1_1	PF3D7_1236200.mrna1_1;886	886	7.0377	7.7743	5.2052	6.9573	6.3663	6.1861	5.4538	6.7133	7.0209	7.7681	13.0601	8.003	6.6413	7.7326	6.7308	6.5899	6.734	6.038	5.9711	5.7874	9.5626	4.8885	6.5362	7.3532	6.2895	8.3893	5.8022	5.3933	6.1336	8.1768	6.3736	4.263	7.3416	6.1465	7.5014	6.5746	5.2145	5.5699	7.6656	7.0885	7.4457	8.0156	6.6588	7.179	6.694	6.8575	5.4741	6.4266	5.2854	5.6938	9.6523	7.7716	5.8151	6.2885	8.1465	6.8391	6.1562	6.038	5.9172	3.8237	12.156	7.186	7.1084	6.1487	5.1077	7.7489	4.7719	8.2989	7.9809	8.2689	5.4453	6.5746	8.1416	6.6591	6.4727	11.4756	8.2185	7.6501	7.0974	5.7506	6.6687	3.8924	9.0383	7.7474
PF3D7_1236200.mrna1_1	PF3D7_1236200.mrna1_1;887	887	7.7275	7.5493	6.7806	7.8459	7.866	6.5466	6.6185	8.0297	8.5985	8.1668	14.4832	8.67	7.2716	9.5078	6.6312	6.5659	7.5674	6.4383	5.7195	6.6875	10.6506	5.615	7.8075	7.7436	7.9581	8.9904	6.7785	4.888	7.1306	9.8984	7.232	6.3306	7.5774	8.547	8.5555	6.9416	5.841	6.6426	6.6036	6.9684	5.7679	6.932	8.2687	6.5269	7.5362	9.4822	6.583	6.1436	6.7886	6.9134	10.2151	8.2867	5.7795	7.5575	5.8733	9.2174	6.9529	7.1029	6.4586	6.4979	13.0538	8.0039	7.2812	6.3271	5.6574	6.0083	5.2449	8.328	7.4824	7.6351	8.7741	7.2799	8.6762	7.2325	6.8015	12.9174	8.8542	6.4571	7.3567	7.23	5.7751	5.8934	9.011	7.2077
PF3D7_1236200.mrna1_1	PF3D7_1236200.mrna1_1;888	888	7.9649	7.2764	4.9255	7.2264	7.4461	5.5635	6.065	6.2863	7.5148	7.2625	14.6032	7.9861	6.8369	8.6871	5.578	6.4514	6.144	5.1268	5.3635	7.2065	9.3734	4.4202	6.7707	6.5814	6.883	7.4912	6.057	4.9001	7.8006	8.9403	6.5993	5.2559	7.2809	6.5214	6.8889	5.0824	4.7639	5.6817	6.2373	6.6002	5.5317	7.5975	7.6349	7.633	7.505	7.8269	6.0775	5.6358	6.7731	5.998	9.3881	7.7386	6.6568	6.8657	6.2386	7.6226	6.6152	6.0766	6.4288	5.6076	12.2041	8.4383	7.1622	6.1326	4.4269	6.0875	4.7463	7.8666	7.2281	7.8847	7.7365	6.5916	7.1036	5.814	6.4529	11.9304	8.6628	6.3576	6.4368	5.6862	4.6645	4.5747	8.7087	7.2524
PF3D7_1236200.mrna1_1	PF3D7_1236200.mrna1_1;889	889	7.6824	6.9051	5.5361	7.1591	5.8992000000000004	4.6639	6.1504	6.7207	5.4212	7.8292	13.882	8.0211	7.0746	5.5037	5.487	6.2583	6.4648	5.5814	5.4909	5.7463	9.4101	5.5329	7.2967	6.3927	5.6191	9.0417	4.86	5.1755	5.2498	8.0406	6.1001	6.394	6.2075	6.243	7.4009	6.0009	5.627	5.1089	6.8884	5.5832	7.4873	4.6005	6.9159	5.4767	6.6496	6.5399	6.742	7.8915	4.841	5.7109	9.396	6.7185	4.6753	6.3091	6.3684	6.6061	6.9226	6.9803	6.3618	5.033	11.6675	7.9406	5.7557	4.8268	5.0665	5.8914	3.9241	7.1581	7.1087	6.7297	5.7175	6.339	7.5421	5.0224	6.4568	11.3923	8.7112	5.4519	6.1039	5.3809	5.9288	3.4182	7.2658	6.3625
PF3D7_1236200.mrna1_1	PF3D7_1236200.mrna1_1;890	890	6.0115	5.4594	5.0081	4.9126	4.8914	5.3837	5.7178	7.0701	1.384	7.1921	4.7835	5.4989	3.9505	3.7824	5.2627	5.153	7.5557	3.2357	5.6679	4.4757	6.3761	3.5021	4.7409	6.7063	4.9064	4.4356	5.9158	5.1946	5.2133	5.7167	6.5673	3.5185	6.6091	5.2445	4.2979	5.6588	3.8237	6.0693	6.624	4.7581	10.7824	3.98	5.3172	4.8212	5.4138	3.2824	6.5301	6.0553	5.9748	4.9217	8.8946	5.1819	3.7093	10.5364	4.1627	4.3277	5.9215	6.672	4.7279	4.3854	2.9298	5.5604	6.1767	4.2479	5.5075	4.7306	3.6171	5.6387	4.6707	5.7203	3.3147	5.2943	7.4032	5.7892	5.2979	4.0365	7.2613	5.2525	4.917	5.8731	4.588	0.7225	5.2906	4.9819
PF3D7_1236200.mrna1_1	PF3D7_1236200.mrna1_1;891	891	5.8485	5.406	5.6005	4.4289	3.2645	5.4323	4.99	4.4874	3.101	6.2165	5.3927	4.4403	5.4757	3.8237	4.2713	5.4841	6.5067	3.1683	5.6177	4.6542	6.4754	4.5521	4.3448	4.4731	5.4138	4.1562	5.5304	4.6559	4.9088	6.3806	6.0437	4.0548	4.729	5.2307	5.8953	5.2059	4.0609	4.3384	5.2133	4.6508	5.0076	3.9533	4.5945	4.8032	4.6651	4.9016	5.487	6.9159	6.1256	4.4983	8.2372	4.98	4.0312	4.9373	5.9971	4.9773	4.5273	4.6513	4.0374	3.7897	5.1973	6.0081	5.382	4.6041	3.7015	5.0215	4.4155	5.3635	5.1035	5.4466	4.5279	4.0108	5.8895	4.95	4.701	5.1473	6.3298	4.0233	4.4363	4.4039	5.4256	4.0009	5.3547	5.8873
PF3D7_1236200.mrna1_1	PF3D7_1236200.mrna1_1;892	892	5.8306	5.2869	5.496	5.3642	4.1803	5.803	4.9547	5.6317	3.5668	6.3429	6.3156	5.0246	5.7189	4.2157	3.7655	4.5472	5.988	3.9764	3.4316	4.0522	5.88	4.8037	5.394	6.3959	5.1855	4.3806	6.2666	5.1538	4.6035	6.141	5.4239	3.848	4.5951	5.3255	4.1755	6.854	4.1449	6.3616	5.6542	4.3561	4.1367	3.0197	4.278	4.8465	5.0041	5.0121	6.7758	6.1581	5.898	4.9882	9.0575	4.2987	5.4219	5.6753	5.0009	4.272	5.6247	4.8694	5.098	5.6002	4.9265	5.6366	5.6966	4.812	1.384	5.4469	4.4601	5.2288	4.354	4.6147	3.4983	5.0514	7.2813	5.4057	5.7301	5.4492	7.0781	5.4175	5.6067	4.7761	5.2005	3.9873	5.6159	5.7544
PF3D7_1236200.mrna1_1	PF3D7_1236200.mrna1_1;893	893	6.4545	5.6132	5.6915	5.5289	4.9098	5.6407	5.669	4.4396	5.6999	6.8759	4.4443	4.7479	4.905	4.2373	5.8056	5.1346	5.9279	4.4128	4.8339	5.2126	6.9137	5.4029	4.5515	3.3391	5.5552	3.06	6.8618	5.251	5.8276	6.5618	6.5478	4.3363	4.6253	5.6014	3.1603	7.2825	4.3356	4.281	6.5279	4.5686	4.1268	4.7076	5.3316	5.4928	5.8395	2.9672	6.5317	3.8278	6.1969	4.9832	9.1774	5.3298	3.8012	6.1135	6.3964	6.0415	5.0241	5.2983	5.7104	6.0303	5.1173	5.6596	5.6579	4.3038	5.076	4.3937	5.6596	5.6755	6.7925	5.4396	4.0824	5.3359	6.4469	6.575	5.1815	5.0522	6.3329	5.669	5.857	4.7241	4.7175	5.3473	6.1424	6.1412
PF3D7_1236200.mrna1_1	PF3D7_1236200.mrna1_1;894	894	5.9416	5.8664	5.972	5.254	4.4396	5.2754	5.5577	5.3063	3.4555	5.5469	5.3764	5.669	5.1453	3.0514	4.0286	4.9064	5.5273	3.6949	3.5957	6.2259	6.4007	9.8157	4.7661	6.0132	5.689	3.6253	8.1666	4.5589	6.6128	7.1941	9.7682	2.2048	6.0092	7.0869	4.4809	8.1071	3.6264	6.0358	5.6288	3.4114	3.1875	4.4162	6.094	7.4953	4.935	3.332	4.8674	5.2028	4.4323	5.6238	5.2943	5.634	3.903	7.6633	6.7393	4.073	4.6582	4.5248	5.7519	5.0738	7.3807	5.7769	5.4656	5.649	6.3602	5.4026	4.9873	7.7105	7.4022	6.3966	4.9453	4.8495	7.8593	6.4471	4.9864	5.5916	7.079	4.9174	5.439	5.2265	5.1815	6.0279	7.7045	7.1148
PF3D7_1236200.mrna1_1	PF3D7_1236200.mrna1_1;895	895	6.4207	5.1518	4.488	3.7015	4.1985	5.4653	5.1699	4.14	2.0942	6.8555	5.382	4.1043	4.0347	2.4222	5.9864	4.6381	4.6943	1.3896	5.2044	6.1075	5.3878	5.5441	4.7845	4.4383	4.7719	3.9411	5.859	5.3034	5.5466	6.0568	7.2832	4.1763	5.8632	4.6171	4.488	4.9217	5.5753	5.0657	5.4912	6.3952	3.0704	5.3103	4.7334	5.8834	6.1643	4.4053	4.7772	5.5103	4.1953	4.8207	5.26	4.2847	2.7093	5.4919	5.0997	3.861	5.1683	4.2396	4.1202	4.4931	5.0126	5.8575	5.0566	4.5723	3.6264	4.7655	4.9612	6.2116	6.6008	5.8684	4.2441	4.8575	6.2657	4.723	5.6264	5.1562	6.6358	4.1906	5.8977	4.7186	4.6639	4.3597	6.8015	6.3995
PF3D7_1236200.mrna1_1	PF3D7_1236200.mrna1_1;896	896	4.1819	4.8836	4.3583	5.1006	7.34	5.1667	5.2806	4.0892	5.9488	5.5561	5.1305	4.4135	4.9331	7.1723	3.7474	4.6769	5.2683	3.2095	4.8445	2.7845	5.852	5.1863	3.2063	4.5423	8.4756	9.0692	6.2016	3.3262	5.5531	5.7751	5.0661	1.86	3.7623	9.4471	3.2615	4.774	4.0841	4.0695	4.511	2.0108	3.3205	3.7602	5.689	5.3981	4.5607	2.6645	4.6954	3.257	11.4166	5.3674	5.2211	4.7527	4.6559	5.4538	4.2713	2.9011	5.1152	4.7677	6.193	4.3583	4.8723	4.3889	3.796	4.3001	4.0418	4.8958	2.842	7.3346	3.7782	4.1993	4.7076	4.7425	6.6168	6.0112	5.7208	4.9227	5.3618	5.1039	5.7782	4.6571	4.1102	3.6859	8.1008	4.9887
PF3D7_1236200.mrna1_1	PF3D7_1236200.mrna1_1;897	897	5.1039	4.6599	5.1506	5.8176	4.812	5.6079	4.4607	4.4983	4.516	6.6472	3.7677	5.393	5.9052	4.7087	4.9088	4.6433	5.694	3.0993	4.5686	5.1863	6.2867	6.2576	4.6485	5.8868	5.6358	4.4854	4.7745	2.5435	5.926	7.3598	7.8251	2.846	5.3154	5.111	4.0951	6.247	4.4182	5.5877	4.9593	4.9777	4.5361	4.6966	5.709	6.1942	7.195	4.3854	4.7511	5.1538	5.3785	8.3023	8.2901	5.7222	4.9616	6.2544	5.6854	5.5668	6.7053	4.2273	5.9953	6.6817	4.4535	5.8904	6.5554	6.2334	4.8207	5.862	4.2913	11.7041	6.1807	5.6253	4.5601	6.8804	7.2841	6.111	7.3079	4.7661	6.9841	6.04	6.2711	5.6769	4.2728	5.1675	11.8028	6.0148
PF3D7_1236200.mrna1_1	PF3D7_1236200.mrna1_1;898	898	6.2546	5.5398	5.5546	5.2843	4.8733	4.5447	5.7934	4.4705	3.848	6.5094	3.9873	5.2422	5.347	4.7761	5.36	5.3359	5.5345	4.3896	3.4841	5.9581	5.9551	5.9665	4.742	5.7298	5.2032	4.4614	4.6525	4.4107	4.6611	6.5758	6.9878	2.157	5.3923	5.9079	4.263	5.6076	3.5957	4.1489	4.5521	5	4.2994	4.9809	3.6404	5.4279	5.9076	5.963	4.7285	3.2048	3.0566	7.1257	6.6191	4.7918	5.2472	6.2576	5.1747	5.5826	4.8841	4.7756	6.9131	5.3334	5.4449	6.2038	6.0877	6.0928	4.8802	4.3681	3.645	9.7291	5.6261	4.4443	5.0976	4.9923	6.3501	6.3875	5.6502	3.7666	6.8897	5.033	5.7247	5.4925	5.2044	4.9141	10.1688	6.2353
PF3D7_1236200.mrna1_1	PF3D7_1236200.mrna1_1;899	899	6.3921	4.4867	4.7949	4.2743	5.2168	4.4094	4.5361	3.9607	3.8738	6.3432	5.8861	5.1514	5.1432	3.4502	5.4915	4.1127	4.9635	4.729	1.6135	4.6882	6.2836	6.1522	4.9298	5.749	4.266	3.5236	4.706	4.6147	5.2642	8.0256	7.5648	4.3547	5.6548	4.8629	4.8068	3.6882	5.0005	4.1587	5.9042	4.8037	4.4416	4.0356	4.4874	5.6294	5.4761	3.5692	5.1763	4.4128	4.3999	6.2878	6.7478	4.6444	3.269	5.6582	4.7247	5.3561	4.5361	5.545	5.7444	5.4276	4.854	5.5829	6.5345	5.591	5.151	5.7371	4.0188	9.8639	4.9625	4.8232	2.7334	5.1073	6.1568	5.1973	4.8664	5.2821	7.475	5.4135	5.496	5.4279	5.4313	4.3937	10.314	5.2705
PF3D7_1236200.mrna1_1	PF3D7_1236200.mrna1_1;900	900	6.7413	6.0334	3.8359	4.6094	6.2151	4.8997	6.1256	5.06	7.1187	6.9686	4.7861	5.2475	4.3625	6.1291	3.406	7.3106	5.9052	3.1843	4.4216	5.3875	3.6769	5.3712	5.5385	4.3695	5.6088	2.858	4.5607	4.6798	5.3583	6.8217	6.7096	3.6241	5.3882	5.1514	5.1048	4.0917	3.8777	5.2887	4.7538	4.3743	5.1313	4.5179	5.9279	3.9165	6.4438	4.4502	4.2472	5.1346	4.009	5.6927	6.5712	5.4857	3.3205	6.144	6.3023	5.3947	4.0027	4.7576	5.3526	3.157	5.6913	5.0883	10.6002	5.3259	4.3813	4.7703	3.6404	9.6956	6.2789	5.1518	4.4155	5.009	5.5037	5.9009	3.9107	4.5204	6.5615	9.4605	6.3239	5.3854	4.8298	5.6358	10.2381	4.4074
PF3D7_1236200.mrna1_1	PF3D7_1236200.mrna1_1;901	901	5.6421	5.2769	4.6921	4.7415	1.3391	4.6159	3.849	5.327	6.4519	5.8644	5.2517	3.844	4.8192	5.5586	4.6639	4.99	4.9773	4.6616	3.0161	4.0268	6.3005	4.5747	5.7032	4.7366	5.0241	4.1227	6.0947	4.8738	5.5214	6.7262	5.9864	6.3368	4.2615	5.7065	4.3716	4.5198	4.4731	3.8758	4.278	3.6088	5.6493	4.1432	5.581	4.3709	6.1352	5.0798	3.7929	5.2865	3.0339	5.6798	5.0579	3.6724	2.9107	6.045	6.1453	4.5759	4.373	5.5217	5.0135	3.5862	3.1424	5.121	8.295	5.2687	5.645	5.2176	3.1043	8.4986	3.8669	5.6915	6.1338	4.8625	9.3382	5.5641	5.1815	5.0751	6.898	7.8401	6.3588	5.3698	5.5185	3.3045	9.4575	4.8875
PF3D7_1236200.mrna1_1	PF3D7_1236200.mrna1_1;902	902	6.6286	5.7004	5.2578	5.7013	4.0321	5.9371	5.0644	4.7485	3.8914	5.5804	4.464	4.8826	5.2098	3.0687	3.4634	5.1595	6.0213	3.742	4.8334	4.5286	6.2776	5.1747	4.5717	4.8718	4.0959	4.193	4.7687	3.2957	5.6982	6.3605	6.2309	3.332	4.1127	5.8997	3.6194	4.8659	3.6588	5.4571	5.2392	4.4989	4.4555	4.9141	5.1416	5.0139	5.7412	5.6156	5.098	5.6531	3.0356	5.1518	6.1661	5.6901	4.228	5.5087	5.5786	5.4545	4.7939	5.1363	5.1667	4.7996	5.4515	5.3954	6.4145	5.3388	5.2596	5.2547	5.8987	8.5229	5.6427	5.0682	4.3576	5.7442	4.7602	4.8826	5.842	4.7814	6.1837	5.1791	6.154	4.9231	4.6241	4.7382	8.9845	5.6441
PF3D7_1236200.mrna1_1	PF3D7_1236200.mrna1_1;903	903	7.4398	7.1136	5.8125	6.0215	5.9984	7.1809	6.4148	6.3056	4.7829	8.1683	6.7065	6.4123	5.0461	5.1518	6.6924	5.5847	5.7889	3.7301	4.9869	6.9227	8.1312	6.1371	5.2087	5.3796	5.6596	4.3277	4.6741	5.0609	6.3889	8.0007	6.7987	4.9274	5.314	5.849	4.4848	5.1493	5.2895	5.3291	6.0772	7.1017	7.266	5.4578	5.0548	4.7398	7.0935	6.9143	5.1603	5.8622	6.2985	5.0264	6.3896	5.1831	5.5323	6.1723	6.6662	6.6611	6.3854	6.1087	5.6918	4.3313	5.7519	6.8314	8.1652	6.432	5.6795	7.8036	4.8812	11.1495	6.7862	6.0431	6.234	5.3568	6.3859	6.5272	6.3757	5.9725	8.5023	7.4851	7.0081	5.8868	6.7845	4.7602	11.4008	7.2439
PF3D7_1236200.mrna1_1	PF3D7_1236200.mrna1_1;904	904	6.9677	8.1681	4.4944	4.7328	5.5388	6.6872	6.3311	5.6648	3.706	6.9515	5.4253	7.8396	5.3597	4.9495	5.4848	6.8706	5.6493	3.9439	4.8738	4.9855	7.8174	4.8017	5.3501	5.9409	5.9577	4.7751	3.6531	4.6305	5.7479	7.009	6.0957	3.849	6.2502	6.2083	3.9828	3.9745	4.8914	5.4212	4.9069	7.5456	7.0351	4.8565	4.4803	5.4851	6.407	6.9131	4.5273	5.5777	7.7468	5.6259	6.673	4.4114	4.5789	5.2887	5.1961	6.6528	5.1052	5.5084	5.8592	4.4289	5.3388	5.8387	7.724	5.8342	5.6594	6.4227	5.0121	9.903	6.052	6.5735	6.3304	5.7816	6.7185	6.5635	5.2172	4.1811	7.4826	6.709	6.1171	5.77	6.4507	3.5509	10.1463	7.7109
PF3D7_1236200.mrna1_1	PF3D7_1236200.mrna1_1;905	905	6.4869	12.1072	6.5132	5.6014	4.8565	5.076	5.1309	4.4588	3.7398	6.9453	5.2998	6.8914	4.7469	5.488	3.9982	5.1247	5.3363	3.5185	6.1587	5.537	7.1109	5.7043	5.1942	4.8186	5.3802	3.7613	3.9635	5.5373	5.8515	6.8629	6.21	3.1309	5.2869	6.0321	4.9741	2.8032	4.1993	5.0161	5.3445	11.0501	5.9669	5.6963	5.0166	3.7225	5.1056	6.3183	5.5972	5.6668	3.7981	5.7126	5.1827	3.281	1.8718	5.2772	4.796	7.1534	5.2884	6.3284	6.345	4.9741	4.5951	6.2309	6.3933	5.1326	5.9333	5.7655	4.0592	8.377	5.1619	5.2627	6.1391	4.9222	6.4603	5.263	5.0674	4.8723	5.9623	5.3341	5.7546	6.0942	6.1977	4.6781	8.8618	6.0281
PF3D7_1236200.mrna1_1	PF3D7_1236200.mrna1_1;906	906	7.2462	5.7151	5.6556	5.9885	4.4121	4.3903	5.8099	5.2615	4.7814	7.3008	6.1081	6.4009	5.7415	2.101	4.0993	5.2735	4.9855	5.1863	5.4306	5.4995	7.0371	5.627	4.0365	4.6317	5.7393	4.1659	5.0777	4.7511	5.5744	7.3334	6.4692	5.5814	5.9752	4.9964	3.5583	3.1489	4.7918	4.7495	5.7312	5.076	6.106	4.3406	3.8278	4.9472	5.5279	7.2444	5.8298	9.5005	2.6781	5.7756	6.0913	6.0074	5.6223	5.4611	4.8758	5.9526	4.1985	5.645	5.2679	5.0396	4.9542	6.7577	6.4658	5.745	4.991	6.3338	4.4316	7.4295	6.1185	4.9439	5.3284	5.3359	6.8898	4.541	5.1957	4.7452	7.344	6.0978	6.839	6.0832	5.8731	3.3743	7.8853	6.1144
PF3D7_1236200.mrna1_1	PF3D7_1236200.mrna1_1;907	907	6.3677	4.6023	5.2449	4.7126	2.98	5.0639	5.1239	4.266	4.3944	5.1875	5.5747	6.0529	4.6611	4.6848	4.5242000000000004	5.4588	5.3971	4.4128	3.8768	4.8314	6.1459	4.5735	5.7175	4.6082	4.5662	4.4396	4.3009	5.5735	5.9743	5.55	5.5598	4.4195	5.3625	5.8243	3.0161	3.4581	4.7065	6.0065	5.0819	4.2847	4.2334	3.8943	4.9882	4.2802	4.8777	5.4486	6.6103	5.2472	3.9059	4.5317	5.7049	5.392	4.1285	5.3964	4.7301	5.4522	4.6565	5.7939	5.7436	5.1089	6.2083	5.8189	6.1799	5.9366	4.3923	5.3273	5.5195	7.0966	5.565	5.4273	4.6317	4.9537	6.1651	5.8585	5.4757	6.195	7.11	6.0063	5.2157	5.489	5.5904	5.1164	5.6687	6.4817
PF3D7_1236200.mrna1_1	PF3D7_1236200.mrna1_1;908	908	6.0466	4.8733	4.9773	5.4026	2.1043	4.2728	4.8861	4.2196	4.8758	6.0455	4.3561	4.251	5.3899	4.4256	5.2126	5.0201	3.5814	4.645	5.2265	5.0272	5.3349	4.855	5.6378	5.3764	5.2273	5.2506	4.4229	5.3052	5.2836	5.5619	5.8667	3.3334	4.5046	4.9819	5.0815	4.5348	5.0409	4.4162	4.375	4.6323	4.634	5.749	4.6685	5.5832	5.2672	5.4709	5.7296	4.7474	4.2817	4.4509	5.2957	5.3813	3.9193	5.761	5.0325	5.3466	5.4689	5.2502	5.9771	5.1683	6.1414	6.1863	4.6966	5.1449	6.0501	5.348	4.8515	5.2388	5.6879	4.4828	4.5242000000000004	4.8465	4.5379	5.2965	5.9018	5.392	6.5429	5.1659	5.0853	5.2449	4.7355	4.3951	5.4902	6.2741
PF3D7_1236200.mrna1_1	PF3D7_1236200.mrna1_1;909	909	6.2254	5.7608	5.4928	5.5148	3.9937	4.5552	5.3501	4.4396	4.6622	5.7832	4.7148	5.1623	5.6132	4.9995	4.3226	5.306	4.7761	4.9602	4.7708	5.2338	5.6685	4.4141	5.5229	4.7597	5.9993	4.6106	4.8807	4.6047	5.9609	6.2733	5.6488	4.3306	5.2133	5.0197	4.7981	5.4246	4.1755	5.375	4.9373	4.5441	3.0738	4.1416	5.1759	4.757	5.8824	5.9973	4.5795	4.1144	4.9269	4.0747	3.8074	4.7027	4.594	7.1778	4.5807	2.9203	4.2683	4.9565	5.0626	4.757	5.4094	5.5176	5.3684	5.6957	4.0418	5.2836	4.5361	5.0548	6.4	5.3302	5.5242000000000004	5.0148	5.0135	5.7743	4.7115	6.0184	6.666	4.9107	6.0845	6.0317	5.7436	4.0925	5.9105	7.0289
PF3D7_1236200.mrna1_1	PF3D7_1236200.mrna1_1;910	910	5.8517	5.5438	6.0887	5.3816	4.1691	4.6915	5.2184	4.1276	5.0201	6.1493	5.5075	4.9402	2.9819	4.0268	3.6871	5.3406	4.7602	4.4995	4.3999	6.2451	4.9672	5.359	5.8138	5.6932	5.2802	5.2551	4.2441	4.7677	6.6873	5.4482	5.4486	4.8743	5.4614	5.2972	5.3802	3.7495	3.6427	5.9138	4.6282	3.6135	4.5934	4.9932	3.6814	4.6041	4.8615	5.8207	6.4962	4.8953	4.2242	4.8192	5.6002	4.7745	5.0501	5.9312	5.4303	5.5889	4.4046	5.3854	5.9605	5.5323	6.0496	5.5188	4.5072	5.3494	4.0259	5.9866	4.3498	5.9686	5.8117	6.0605	4.6576	5.4832	5.6602	5.2137	4.8605	6.203	6.0314	5.1993	5.904	5.784	4.079	4.8125	6.4202	6.6974
PF3D7_1236200.mrna1_1	PF3D7_1236200.mrna1_1;911	911	6.5817	5.4283	5.4152	5.7669	5.8022	5.1659	5.8243	4.5046	4.784	5.5865	5.2122	4.4162	4.3799	4.6519	4.4886	5.7219	5.3498	4.1481	5.7093	6.5376	6.6538	5.4538	4.9293	5.4899	4.6159	5.2273	4.7252	4.1243	6.6042	5.7211	5.2016	4.4263	5.8176	5.5141	5.995	2.6554	5.3985	5.4439	5.8227	5.6436	3.8248	4.1763	5.1202	5.0492	5.1719	4.6358	6.2576	5.2032	4.8904	5.3074	5.342	5.0475	3.969	6.0682	4.8017	3.9681	4.995	5.193	5.6733	5.6648	6.0579	5.5336	5.1375	5.3736	5.1775	5.6781	4.986	5.5298	5.8875	5.2083	4.4316	5.3757	5.0237	5.5103	5.7002	6.1882	6.3806	5.2604	5.8006	5.5999	4.8192	4.6605	5.6358	6.4481
PF3D7_1236200.mrna1_1	PF3D7_1236200.mrna1_1;912	912	5.9923	4.8525	5.1655	6.0938	4.5999	4.7698	5.0605	5.0674	3.5969	5.5895	6.3034	4.8943	5.7328	5.4236	4.4841	5.2422	5.5166	3.2824	5.0862	6.4461	6.6411	4.3951	4.8263	4.717	5.2532	4.9165	3.9222	6.0389	5.9095	5.6106	5.4356	4.735	5.6421	5.812	5.7123	4.3882	3.189	5.1679	5.4816	5.1293	3.6803	5.3056	7.0947	3.7334	4.9612	4.696	5.797	5.438	5.2392	3.7388	5.7018	5.3374	3.8629	5.8235	4.9588	4.516	4.7469	4.9593	5.4725	4.7677	6.0067	5.6556	4.9649	5.23	5.7366	5.1787	4.8017	5.5689	5.5373	5.5395	4.9198	4.5975	6.1018	4.6943	4.8314	6.504	6.2038	6.0928	5.7586	5.7895	4.5298	4.6259	4.2456	6.6914
PF3D7_1236200.mrna1_1	PF3D7_1236200.mrna1_1;913	913	8.1104	4.8938	5.6814	6.1629	4.6264	5.0802	5.8607	4.4046	4.2555	7.3409	3.144	5.5683	5.9004	2.5385	4.3377	5.1815	5.6622	4.7903	4.8485	6.7927	4.8812	3.7824	5.9919	5.2928	5.3284	4.3875	4.7634	5.1542	6.2176	6.1035	5.6772	5.4419	5.6845	5.1457	5.6372	3.4983	5.1489	5.0665	5.0514	4.3462	4.4303	4.9621	5.684	4.8465	6.156	5.4499	5.7358	4.8929	5.4356	5.0875	5.4954	4.4712	4.1611	6.4448	4.7918	5.5148	5.2972	6.3005	5.4841	4.1449	5.7879	6.3908	5.5677	5.1603	5.8629	5.4663	4.1715	6.4914	6.0181	4.9107	5.4899	5.1098	7.3536	4.4496	5.2215	5.5361	6.1912	5.3198	5.8592	6.1114	5.4581	4.5922	6.7549	6.979
PF3D7_1236200.mrna1_1	PF3D7_1236200.mrna1_1;914	914	5.9748	5.7536	4.9791	5.6784	4.1723	4.5668	4.9841	4.3964	4.5874	6.1583	5.0557	5.2858	5.5283	4.3957	5.0215	5.2188	5.7714	3.189	4.6485	6.0963	5.812	4.8773	5.3649	5.1965	6.4499	4.5135	5.0531	5.0161	6.8154	5.9839	6.4938	4.4931	5.0233	5.7845	5.0343	5.044	4.7312	7.7691	5.0112	4.8166	2.8875	5.649	4.995	4.3834	5.3248	5.342	9.8402	6.0898	5.0126	5.5497	5.1643	4.6088	4.986	6.0817	5.128	4.4469	3.7214	6.1295	5.5877	5.1957	5.6194	5.9894	4.6212	5.2761	5.2802	5.2961	4.9406	6.23	6.9155	4.6124	4.915	5.5037	6.3618	4.3882	5.218	6.1888	6.4909	5.6854	5.7482	6.306	5.3882	2.3951	4.7495	7.5347
PF3D7_1236200.mrna1_1	PF3D7_1236200.mrna1_1;915	915	6.0885	5.3027	4.9298	5.4239	5.6462	5.3345	5.6141	2.5261	4.0841	5.4269	4.7021	3.5595	5.323	4.4222	4.5129	4.9227	5.8452	4.4216	5.1554	6.2407	6.4806	5.0117	3.5595	5.1807	6.0358	5.1326	4.0909	5.4459	6.9423	6.1631	5.8189	4.7296	6.0777	5.235	5.5021	5.1882	4.934	5.3834	5.4158	3.269	4.3604	5.4565	5.0201	5.4165	4.8425	4.3052	6.3897	5.7777	5.0422	6.1167	4.9054	5.2441	3.6758	5.8507	5.2063	5.4107	3.9964	5.5934	5.8079	4.8822	5.641	5.3331	4.9231	5.1635	5.7942	5.1018	4.7054	5.7832	6.0244	4.4777	4.7835	5.2772	6.0023	4.5361	5.3298	5.7991	5.4482	4.8963	5.1334	5.479	4.5273	3.4128	6.1453	6.7004
PF3D7_1236200.mrna1_1	PF3D7_1236200.mrna1_1;916	916	6.3993	5.8133	5.3723	5.1027	5.9989	4.9174	5.2513	4.6346	5.3388	5.0409	5.1247	5.0347	6.0951	3.99	4.8374	4.7814	5.7374	4.0942	3.6229	5.9695	6.052	5.306	5.3016	5.1318	5.9484	4.2884	3.8982	5.0921	6.2987	6.5081	4.712	2.6982	6.3551	5.4983	4.0764	3.853	5.0418	5.9064	5.2008	4.1731	5.2839	4.9676	4.839	4.1811	5.7892	4.1424	5.5214	4.9855	5.0841	6.414	5.5021	5.7007	5.0303	6.0568	4.8575	4.116	4.4403	5.694	5.3194	4.8043	6.3252	5.7018	5.1127	5.2346	6.4735	5.4912	4.8135	5.9521	6.9209	4.8714	5.7142	5.1631	5.6834	4.8125	5.9112	5.3716	6.1759	5.7401	5.8836	6.5659	3.4168	4.3096	6.5919	7.0821
PF3D7_1236200.mrna1_1	PF3D7_1236200.mrna1_1;917	917	6.0119	5.8652	5.5506	4.9265	5.31	3.5033	5.2954	5.3234	4.2126	6.5185	6.3032	7.3941	5.3016	3.774	5.3395	5.1591	4.6328	4.2705	4.9369	5.8826	7.0565	5.6256	4.5856	6.4542	5.4919	4.6554	5.406	4.8425	6.7115	6.1231	5.6381	3.4803	6.3439	4.7355	5.6206	4.5729	2.7159	5.6314	5.4828	4.373	4.4101	4.6124	4.7527	4.4429	5.4036	4.7208	5.8492	6.7883	3.4919	5.7148	5.1566	5.0009	4.8768	6.1422	5.9141	4.8987	3.6542	5.0023	5.3111	5.4718	6.0544	5.8522	4.2623	3.9955	5.5103	5.4938	4.858	6.144	6.6323	5.6656	4.5084	5.6179	5.5729	5.2145	5.36	5.2036	5.4472	5.7514	6.3933	6.1993	5.1489	4.7544	6.1085	7.8083
PF3D7_1236200.mrna1_1	PF3D7_1236200.mrna1_1;918	918	6.0715	6.1123	5.7266	6.0398	3.7192	5.8319	5.7698	5.6023	3.5223	5.8926	5.9941	5.2731	5.5361	3.8207	5.2961	5.0566	6.4691	4.2079	3.5583	6.377	6.8641	6.5276	5.6988	5.706	5.3709	3.2839	4.9635	5.1375	6.79	6.5251	6.0085	4.2304	5.5632	5.5552	3.5957	4.225	4.4925	5.6103	6.0385	4.4376	3.9681	4.2563	4.7892	4.888	5.3031	4.153	6.2564	4.7115	5.0798	6.0987	5.6381	4.7803	4.4874	5.7282	5.7388	5.4306	4.7766	6.102	6.1827	4.8043	5.8372	6.0027	6.745	4.8817	5.8019	5.6349	5.6899	6.2228	7.4477	5.5595	5.1957	5.7287	6.6639	5.3768	5.9839	5.2126	6.4648	8.3867	6.229	6.9318	3.7655	3.4343	6.2638	7.9051
PF3D7_1236200.mrna1_1	PF3D7_1236200.mrna1_1;919	919	5.4838	5.6053	5.7126	6.1587	4.5404	5.2055	5.1815	5.2106	6.0079	6.0253	5.3785	5.4799	5.3712	5.1127	5.2234	4.2273	5.9807	3.1953	5.3844	6.3731	6.3703	5.1181	4.3277	5.5413	5.8848	3.2032	4.7279	4.8268	5.7944	6.1763	5.5404	4.796	5.7677	5.7944	4.3882	2.2172	5.1863	4.6011	4.8743	5.496	4.2795	3.332	6.0917	4.359	5.0674	4.9435	5.5552	4.3384	5.1264	4.373	4.8349	5.3593	4.157	6.2512	5.4209	4.6023	5.8006	5.3302	5.4429	4.4757	6.1062	5.6147	6.9415	5.1526	5.7252	4.8094	5.0045	6.8102	8.9647	5.2898	3.4594	5.9491	5.5798	5.4783	5.5804	5.9514	6.6834	6.2595	5.7035	6.7166	4.366	6.0411	6.5783	8.9162
PF3D7_1236200.mrna1_1	PF3D7_1236200.mrna1_1;920	920	5.6885	5.6381	5.9369	5.2494	5.93	6.0989	5.1779	5.4565	4.3695	6.77	5.6639	4.2203	5.6407	4.5211	5.6244	5.3995	4.5129	4.3327	5.8199	6.6157	6.2992	6.1299	4.9672	5.9021	4.7565	5.0798	3.9616	4.0959	6.7305	6.4627	6.1461	4.0347	5.2184	6.0288	4.8782	3.4316	5.5113	4.9519	6.0076	4.9509	4.8364	5.5978	5.0352	4.9982	5.6159	5.2791	5.839	5.5401	4.4983	2.8639	4.8043	6.1073	4.3484	6.3076	5.2828	4.9425	5.3771	5.9333	5.3621	5.233	6.0989	6.4832	5.2044	5.6525	5.3107	5.5304	5.4575	5.5668	7.5078	5.466	4.7093	5.6485	6.2248	4.9878	5.9418	5.6531	6.5521	6.1773	6.4705	6.7428	5.2418	5.9484	5.813	7.565
PF3D7_1236200.mrna1_1	PF3D7_1236200.mrna1_1;921	921	5.7806	5.4893	5.9141	5.6829	4.9021	5.9439	5.5895	4.4548	4.7581	6.5212	5.1135	5.7921	4.5103	3.5447	4.4653	4.7274	5.5619	1.5753	4.8515	7.2146	7.0368	4.9891	4.8515	6.2122	5.5478	4.3484	4.2869	5.0148	7.0715	6.0413	6.7193	5.9855	5.9885	4.2623	5.299	3.9672	5.0896	5.749	5.554	4.1538	4.7787	5.2612	5.0126	5.06	4.2234	5.7134	6.0166	6.2515	4.6421	4.7371	5.6141	3.4983	3.7939	6.3438	5.0802	4.6758	4.4107	6.4433	4.9208	4.7527	5.4155	5.9948	5.43	5.2254	4.3334	5.774	4.4403	5.3259	7.193	4.3349	4.8074	5.8146	6.0199	5.9336	4.856	5.6026	6.1245	6.3237	6.8999	6.3776	5.5814	5.3951	5.9919	8.0205
PF3D7_1236200.mrna1_1	PF3D7_1236200.mrna1_1;922	922	6.2498	6.1239	4.814	4.8639	4.9616	5.4036	5.6273	3.7549	4.3505	6.0429	5.4476	4.5279	5.3158	4.6047	5.2551	4.8674	5.479	4.1715	5.8079	6.5661	6.4204	5.7428	6.9858	5.4074	4.855	4.8217	4.5154	4.975	5.8094	7.4462	5.9644	2.9635	5.9158	5.4748	5.7477	4.3391	5.3001	5.4931	5.466	5.2369	5.073	4.6381	5.6716	5.0233	5.1735	4.811	6.3985	5.2188	5.6197	4.9759	5.191	5.1663	4.0704	6.4617000000000004	5.3205	5.2184	5.7808	5.2821	5.2813	3.7677	5.578	5.3125	5.1164	5.6165	4.6871	5.0435	4.5934	5.8138	6.4643	5.5515	5.3201	5.6977	6.1346	5.6221	5.0751	6.884	6.2583	5.9816	6.2752	5.7506	3.6848	5.3255	5.5856	7.2404
PF3D7_1236200.mrna1_1	PF3D7_1236200.mrna1_1;923	923	6.2382	6.0853	5.8232	4.0755	5.6781	5.4476	4.7719	4.366	3.6112	6.1516	5.0378	5.1993	5.5457	4.9837	4.7671	5.9331	4.7908	4.2585	5.394	6.5817	5.7952	4.6707	5.2998	6.2468	5.4022	6.6765	2.8758	4.6276	6.4274	5.0875	5.7942	3.9598	6.4469	5.06	6.7434	4.5892	4.0583	5.5937	5.5774	4.7328	5.135	4.811	5.0422	4.4725	5.8354	3.9079	5.1416	5.1412	6.1183	4.2079	5.3975	4.785	3.9495	6.1898	5.5951	5.0117	3.9846	6.4509	5.5314	5.6493	6.3759	6.0074	4.6129	5.6436	5.0721	4.554	4.7787	5.251	6.1845	5.805	4.8037	5.464	6.4135	5.347	4.9112	6.1056	6.4558	5.392	5.856	6.2022	5.9479	3.7517	5.4637	7.1035
PF3D7_1236200.mrna1_1	PF3D7_1236200.mrna1_1;924	924	6.0725	4.9745	4.8268	5.5963	5.4861	5.3212	5.2207	4.5046	3.7442	5.7879	5.5091	4.8718	5.3723	4.2965	5.3402	5.5351	5.1723	3.925	5.3273	5.2743	5.6182	5.6968	5.1064	5.3677	5.1985	5.4709	4.1922	4.9977	6.2756	5.8704	5.9248	4.8181	6.0667	5.3183	6.6945	4.5478	4.9959	4.9088	6.1037	4.0099	5.0161	5.4313	5.4783	5.5841	4.7824	4.3391	5.8822	6.067	3.9819	5.2141	5.6467	4.8733	4.6177	5.7853	5.0409	5.0339	4.7485	5.225	5.1396	4.8997	6.2012	5.5665	4.5711	5.7366	4.5236	4.6713	5.4825	5.5708	7.0453	6.1741	5.2513	5.4104	6.1295	5.0764	5.2091	6.7434	6.4393	4.797	5.1619	5.8897	5.3653	5.2215	5.896	6.9875
PF3D7_1236200.mrna1_1	PF3D7_1236200.mrna1_1;925	925	6.0947	5.6665	4.7824	5.4019	5.2939	5.1727	4.8022	5.5708	3.9607	5.7642	3.6381	3.254	5.1819	5.7944	4.0925	5.285	5.6753	4.1001	5.9224	5.3813	6.1285	5.2813	5.2566	6.1703	4.7882	6.4376	5.7057	4.8022	6.1216	6.4527	5.7404	4.9621	5.855	5.2743	6.0819	5.988	5.1747	6.0796	5.6129	4.1538	6.1043	5.1815	3.8369	4.6358	5.1243	5.0343	5.7897	5.4016	4.8379	4.3854	5.0014	5.3136	5.2434	5.047	5.7371	4.5613	5.2824	6.0957	5.1338	4.0444	6.1948	6.3964	5.292	5.1449	5.1619	3.3334	4.6673	5.2657	6.4336	6.5113	4.4155	5.4519	6.0175	5.5195	5.4273	7.129	6.7398	5.0849	5.7323	6.8314	3.9727	4.6747	5.1322	5.9198
PF3D7_1236200.mrna1_1	PF3D7_1236200.mrna1_1;926	926	6.0781	5.1843	5.3107	5.8667	6.1914	5.3129	5.211	5.0509	5.1198	6.0481	4.1627	5.6115	5.3395	4.4005	4.8674	5.2319	5.3413	4.2705	5.3477	6.5337	5.5084	5.1412	4.5916	6.37	5.2876	4.6854	4.4957	3.9383	6.3122	5.8637	5.7038	5.4094	6.4762	4.0488	5.0553	3.6565	5.2323	5.5711	6.4278	4.4601	4.9869	5.1338	5.3147	5.511	4.4666	4.62	5.4806	5.4647	4.889	4.9891	5.8133	5.6135	3.1985	6.1119	5.0747	5.3259	4.2149	5.7363	5.5432	5.2559	5.969	6.0792	5.7682	5.2012	5.9343	5.3516	4.2418	4.7296	6.6257	6.2968	4.6843	5.7118	6.5322	4.8929	5.0592	5.6421	6.342	5.0264	6.2902	5.6531	5.2983	4.541	5.6576	6.1735
PF3D7_1236200.mrna1_1	PF3D7_1236200.mrna1_1;927	927	6.1481	5.013	4.9551	5.5129	5.7466	3.278	4.3785	4.2165	4.84	4.5874	5.4806	5.5011	4.735	5.709	4.8723	4.7698	5.8112	4.6554	5.0009	5.7101	5.6433	4.2713	5.4175	6.6606	5.6747	5.4568	4.9146	4.4555	6.6032	6.2961	5.5555	4.7301	6.08	5.5826	5.8557	3.5059	4.9184	6.1601	5.8237	3.6904	3.7613	3.5789	4.5084	4.7639	4.9045	3.8748	5.8492	6.0987	4.5807	3.3547	5.6727	4.8207	3.9533	5.9925	4.8258	5.7613	5.7074	6.0043	5.3971	4.9561	5.9011	5.6067	5.6349	5.8412	5.434	5.2141	4.327	4.5777	6.8209	5.8829	5.7554	5.8304	5.6436	5.5033	5.8552	6.5877	6.0264	6.3122	5.5125	5.4279	4.9274	5.1131	4.8525	6.7906
PF3D7_1236200.mrna1_1	PF3D7_1236200.mrna1_1;928	928	5.5683	5.3216	5.3345	5.5472	5.319	4.9026	4.7949	4.9896	2.488	6.0011	5.6513	5.23	5.0985	5.4253	5.2122	4.7479	5.2203	3.9279	3.6112	6.77	6.9104	5.6834	6.2338	6.0246	5.7554	6.0585	4.7301	5.5351	6.8561	5.1148	5.738	4.1554	6.3049	5.6282	5.1223	2.5874	4.1675	5.1946	5.4111	4.0644	5.4111	4.735	5.3111	4.4634	4.0866	3.5298	5.9265	6.6347	4.1811	4.8369	3.8836	5.4128	5.0819	6.1548	4.3125	5.2494	5.5336	5.3085	5.6979	5.0678	5.4712	5.9593	4.7344	4.5957	5.0453	5.5919	5.5463	5.5619	6.9985	4.4803	4.4283	5.0295	5.7653	4.0618	5.3551	6.057	5.7679	4.98	6.06	6.2726	4.2555	3.1359	5.4767	6.8083
PF3D7_1236200.mrna1_1	PF3D7_1236200.mrna1_1;929	929	6.3799	4.2928	5.2566	5.2806	5.5289	5.6314	5.8143	6.3322	4.8797	4.7814	4.6954	5.1727	5.5308	3.5336	6.0239	5.7085	6.4011	4.1667	5.4316	6.4979	6.306	5.4565	6.4019	6.7257	5.4476	4.3262	3.8268	5.6182	5.7647	7.0074	6.1293	5.3968	7.1599	4.2869	5.2091	4.7944	5.1127	5.5859	5.4219	4.8151	5.3205	4.1819	3.7452	5.4748	4.8027	5.862	6.1558	6.9886	4.5705	4.435	5.1198	5.3576	4.5564	6.3181	4.811	5.5005	5.2585	6.2498	5.6177	5.1591	6.9313	6.8976	5.465	5.6653	3.9458	5.1739	4.3462	5.0405	6.6887	5.0036	4.2943	5.4584	5.4803	4.8958	5.7466	6.8316	6.9785	5.1363	5.9222	5.85	5.3656	4.6645	5.701	6.4063
PF3D7_1236200.mrna1_1	PF3D7_1236200.mrna1_1;930	930	6.0097	5.8161	4.6398	5.9224	6.5075	11.0188	5.554	5.1189	5.9021	5.649	5.5783	4.3882	4.963	4.0925	5.5555	5.0862	5.354	5.7522	4.6831	6.8625	6.2957	5.9704	4.9635	6.8534	4.6971	2.9653	4.6548	4.541	6.4522	6.5026	5.4744	4.588	6.5809	6.0488	4.6605	3.8369	4.3944	4.9514	5.4239	4.4931	5.4774	4.3978	5.0828	4.6206	5.0058	4.9126	5.8495	3.5595	5.0509	4.4976	5.7101	5.1064	4.1185	5.9757	5.7216	5.79	4.8273	6.4555	5.7015	5.3547	6.3196	5.5068	5.0976	5.3537	6.0775	5.6221	5.9465	5.8025	7.4141	5.2199	4.5261	5.9312	5.4273	5.3441	5.877	6.0804	6.9047	4.4679	5.9409	6.0239	5.0426	5.1148	5.3413	6.8445
PF3D7_1236200.mrna1_1	PF3D7_1236200.mrna1_1;931	931	6.0579	5.6608	5.3981	6.0041	6.0279	6.1869	5.1871	3.796	5.8309	5.8225	4.8515	3.5398	4.649	5.8422	4.4429	5.0836	5.6755	3.8699	4.6513	5.7884	5.6814	5.0518	5.4899	5.8839	5.5601	5.0308	3.2928	4.9561	5.846	6.4906	5.634	4.1922	5.6064	5.9042	4.6599	3.1227	5.3399	6.0978	5.7263	5.4179	5.5444	4.2713	5.3016	4.4535	4.7745	5.1077	5.7892	5.0144	4.3868	5.3695	4.9165	4.546	2.3363	5.7074	5.441	5.1847	5.8445	4.8963	5.383	4.3743	6.5495	6.0224	4.1803	6.2666	4.3618	4.9607	4.5838	4.8344	5.3526	4.9819	3.9184	5.3618	5.8497	4.8146	4.5242000000000004	6.2199	6.4416	5.7991	5.4376	5.4604	4.7576	4.757	5.7255	7.283
PF3D7_1236200.mrna1_1	PF3D7_1236200.mrna1_1;932	932	5.2657	6.473	5.4699	5.4155	4.9107	5.7889	5.3632	3.3377	4.2196	5.4731	3.5814	3.8629	4.6628	4.3957	4.8812	5.0009	4.8718	4.2898	4.1969	5.6571	5.7227	5.9989	4.582	5.7167	6.0751	5.2095	5.5198	4.3154	6.7467	6.0319	5.7339	3.8125	6.319	5.5339	4.9869	4.2032	4.7554	6.1467	5.8462	4.5141	4.5826	5.3957	5.0152	5.1739	3.9165	5.0824	5.4212	5.6696	4.7164	1.6182	4.7328	4.4012	3.4581	6.6056	5.4158	4.4114	5.6363	5.0785	5.669	5.2311	6.7279	5.5832	3.6656	4.2188	5.5555	4.6871	4.8125	4.7955	6.787	5.9006	5.3395	5.7708	6.2546	5.3374	5.3484	6.3459	6.5986	5.5276	5.7965	5.9526	5.2203	4.5385	5.6789	6.8536
PF3D7_1236200.mrna1_1	PF3D7_1236200.mrna1_1;933	933	5.7655	5.4232	5.0892	5.9281	4.796	4.5515	5.2288	3.9946	4.1707	5.9439	5.4036	5.0514	5.3295	2.8659	5.1268	4.8319	5.7955	3.2342	5.8535	6.2369	5.839	4.6135	5.673	5.7968	5.4229	3.189	4.0479	5.7669	6.4566	5.7669	6.2475	5.5714	5.9955	6.1611	5.4459	4.8043	4.7751	5.4436	5.1639	4.4944	4.3695	4.7639	8.0322	11.3601	3.0072	5.6837	5.3533	5.7317	5.5595	4.4283	5.7589	4.9231	5.0179	5.7487	4.7087	4.3957	4.691	5.8597	5.2649	5.2965	6.0148	6.1379	4.6531	5.4353	4.275	5.3377	4.8895	5.1489	6.3778	4.4886	4.8217	4.7602	6.4348	5.3295	5.2445	6.7346	6.6947	5.1035	6.7513	5.9957	4.9598	6.3161	5.6977	6.254
PF3D7_1236200.mrna1_1	PF3D7_1236200.mrna1_1;934	934	6.2536	5.6982	5.7444	5.8133	5.0224	4.7903	4.8232	4.9392	3.6519	6.1475	5.9586	3.6369	4.5662	3.189	5.8457	5.3176	5.7404	4.701	4.9982	6.1434	6.2878	5.9642	4.6645	5.3516	5.2735	4.1449	4.6017	4.9882	6.4565	6.0949	6.2091	4.2141	5.7407	5.7991	5.1144	3.3813	5.09	5.5182	4.9463	4.5801	3.3909	3.925	4.9635	5.3122	4.8099	5.1847	5.8716	6.0106	4.4816	5.433	4.8768	4.845	3.0108	5.9064	4.2449	5.7436	4.9713	5.2657	5.9602	4.1851	6.3082	6.1214	6.3604	5.1181	4.7856	5.843	4.5814	5.6585	7.682	4.9255	4.4634	5.8422	5.7374	5.7549	4.0409	6.1445	6.3503	4.8334	5.9919	5.434	5.3038	5.2168	6.4535	7.7889
PF3D7_1236200.mrna1_1	PF3D7_1236200.mrna1_1;935	935	6.1574	5.3252	4.9345	4.5832	5.9117	4.3045	4.7425	5.4786	2.8836	5.6465	5.14	5	4.1699	4.8817	5.0635	5.6023	5.9729	4.7766	4.9709	7.6739	5.5125	4.7845	5.1114	6.1803	4.6854	5.9265	3.466	4.5008	6.3885	6.6413	5.7918	4.5987	5.5497	5.615	5.6851	4.2234	4.0505	5.2869	6.8676	3.844	4.7996	5.6389	5.0343	5.812	5.7054	4.6904	6.2416	6.7177	5.3933	5.1338	4.861	5.9191	5.202	5.557	5.4306	5.2024	5.7142	5.8625	5.3005	5.3723	5.9841	6.1522	5.1326	5.2323	5.6174	5.2196	4.9383	6.0847	6.2346	5.742	4.7554	5.6209	5.4172	5.3709	6.9312	5.9925	6.4846	5.0488	5.8161	5.7975	5.2024	4.1562	5.4289	6.6147
PF3D7_1236200.mrna1_1	PF3D7_1236200.mrna1_1;936	936	5.9413	5.3854	5.0387	5.7892	5.1052	4.5484	5.4591	5.2716	4.6525	5.3646	5.3847	5.302	4.3681	5.2743	5.9286	6.0535	4.7965	4.2891	5.7038	6.2748	7.1332	3.4114	5.3861	5.9184	4.5317	5.5027	5.4506	5.5696	6.4976	6.3413	5.7639	4.9977	5.6775	5.6343	5.8081	3.9864	5.2544	5.5674	4.9425	4.557	5.1583	4.8227	4.4363	5.9743	4.3399	5.5232	5.5357	6.925	5.0152	3.5211	5.8369	4.8068	4.0197	6.1085	5.7425	5.0665	5.4057	5.3345	4.5595	5.1359	6.2332	5.7241	4.839	5.4057	5.1177	6.2394	4.6485	4.9941	7.1779	4.5892	4.813	4.7687	5.0206	5.3823	5.6963	4.0312	6.4259	5.3547	5.3402	5.6014	5.0993	5.0094	6.0159	6.6913
PF3D7_1236200.mrna1_1	PF3D7_1236200.mrna1_1;937	937	6.1591	5.4909	5.3176	5.9857	5.4343	5.2052	5.463	5.1039	3.8298	5.9605	5.4439	5.1683	5.3505	3.7835	4.7544	5.0255	5.3649	2.5211	5.3954	6.7411	5.7071	5.3858	4.8135	5.8407	6.0079	5.1554	5.0121	4.1119	6.6975	6.4345	6.5062	3.8649	5.5826	5.8642	4.8156	3.957	4.6241	5.3161	5.7837	4.5759	4.95	3.8043	5.4459	5.1522	4.6005	3.8227	6.2396	8.61	5.2795	5.0879	5.5534	5.5354	4.7126	6.189	4.7312	5.384	4.6915	5.4604	5.7719	5.497	6.0832	6.0396	4.9103	5.467	5.5354	5.3677	4.7845	5.5295	6.392	5.2384	5.3951	5.0544	5.8331	5.1981	6.5132	6.4138	6.2585	4.2273	6.2926	5.6488	3.9579	5.4828	5.6424	6.1655
PF3D7_1236200.mrna1_1	PF3D7_1236200.mrna1_1;938	938	6.0894	6.0575	5.9759	5.1969	6.1997	5.2709	5.5844	4.4699	5.3005	4.6094	4.8324	5.8777	5.62	6.1556	4.4751	5.299	5.6232	4.1177	5.1268	6.556	6.4336	4.6206	5.3056	5.9488	5.5871	5.1623	1.6088	4.8415	6.9015	6.4099	5.4466	5.594	4.9514	4.2525	5.9732	4.4005	4.8395	5.9891	5.3743	4.5521	4.8248	5.7087	4.7692	6.097	5.3041	5.8329	6.0036	5.9925	5.0892	5.4906	5.005	5.1554	4.7724	6.2908	5.23	5.6843	4.8733	4.6473	4.7334	4.4114	6.4269	5.5928	4.8268	5.464	5.4931	5.1851	5.1651	5.2426	6.6253	4.8826	4.126	5.5144	5.878	5.625	5.7761	6.5133	5.8582	5.0063	6.2576	6.2824	4.8982	4.4053	5.8746	8.4625
PF3D7_1236200.mrna1_1	PF3D7_1236200.mrna1_1;939	939	7.7503	5.3716	5.671	5.7282	7.2826	5.5774	7.1416	5.8006	5.2634	8.2268	4.9736	5.6806	5.0648	7.9467	5.2411	5.9093	6.4756	4.5166	6.0753	7.0623	6.554	6.2893	5.9646	5.8812	5.4928	5.1534	4.5638	7.0687	7.5136	6.0873	5.9498	3.5273	5.7921	4.7214	4.856	4.7317	4.3916	5.6456	5.9625	5.4502	5.4712	5.1566	5.5176	4.723	6.0772	4.1135	5.8311	5.8271	5.8768	4.2758	4.8237	5.745	4.2563	6.1262	5.2709	4.6882	6.1554	5.2028	5.6496	4.5699	5.8585	5.9231	4.8099	5.1538	5.0631	5.1695	4.6473	5.1843	6.6771	5.2566	4.7355	4.8207	8.47	5.7856	3.6519	7.6728	5.8362	5.4063	6.087	5.5954	5.0794	4.406	5.2994	6.97
PF3D7_1236200.mrna1_1	PF3D7_1236200.mrna1_1;940	940	7.5304	5.6611	5.5382	5.6516	6.5917	3.1587	6.9666	6.6702	7.1071	6.992	4.9026	5.2957	5.4741	6.8281	5.1198	5.5348	7.2345	2.757	5.7962	6.8791	6.4111	5.1177	5.7071	4.6323	4.9269	5.7398	3.9819	6.6629	6.7614	6.1546	4.9873	5.5005	6.2145	4.8314	5.4709	5.1655	4.6859	6.0402	6.4175	5.4439	4.5323	5.5928	4.9241	4.0224	5.4266	5.133	6.668	6.6115	6.2305	4.7409	5.2532	5.5925	4.6977	5.6023	4.7719	5.4165	5.3702	5.2246	5.7552	6.0559	6.3083	5.7079	5.7477	5.2479	5.1981	5.0215	5.0175	5.2965	7.4718	5.5245	5.8887	5.4243	5.9189	5.5357	6.0777	6.3625	6.0828	5.0579	6.1617	6.5589	4.9486	4.9406	5.5692	6.605
PF3D7_1236200.mrna1_1	PF3D7_1236200.mrna1_1;941	941	6.6122	5.5972	5.3063	5.1305	8.9929	5.6011	8.0118	6.6704	8.2236	6.3293	6.054	5.5768	5.4303	10.1823	4.9625	4.814	8.4922	4.4496	6.8283	8.4984	7.425	5.2559	5.5475	7.0087	5.2102	5.0308	4.5072	8.9604	8.4675	6.3332	5.6331	5.5768	5.9381	4.8797	5.263	1.926	5.6253	5.966	7.0298	4.0909	5.4185	5.0479	4.853	4.4951	4.5078	4.8654	5.5928	6.671	5.0883	3.9919	5.5289	4.6865	4.4718	5.8972	5.3861	4.2965	4.8826	5.7115	5.047	4.5771	7.2328	5.9179	5.288	4.6548	5.8181	5.3338	4.7698	5.5996	7.6331	5.691	4.9612	5.4679	5.3785	5.0509	6.6525	7.499	6.3286	5.7968	5.8802	5.5151	5.314	5.0514	6.3544	7.5242000000000004
PF3D7_1236200.mrna1_1	PF3D7_1236200.mrna1_1;942	942	5.9667	5.1711	5.7189	6.2897	7.3481	5.0224	5.6522	6.098	5.6571	5.0836	4.9695	4.4005	5.4799	7.1208	4.9463	5.4864	6.6582	3.3854	5.3306	7.7264	6.9404	5.1322	4.8359	5.7493	5.193	5.2016	4.8043	6.5351	7.8175	6.6228	6.4239	4.6859	6.4204	6.2376	5.9033	3.3219	5.2265	5.1526	6.0546	5.6462	5.7353	5.1823	5.1739	4.9505	4.9458	4.889	5.7071	6.6761	4.8972	3.8359	5.2008	4.9136	3.2972	5.9905	5.4128	5.1623	4.4436	5.6029	5.1819	2.856	6.3407	6.0128	5.2441	5.7803	5.7252	5.4757	4.6421	5.4316	7.4555	4.218	4.4963	4.8344	5.769	5.6106	6.0993	7.5482	5.9272	4.6421	5.228	5.465	4.3519	5.0993	5.7046	7.106
PF3D7_1236200.mrna1_1	PF3D7_1236200.mrna1_1;943	943	6.0781	5.6996	4.9528	5.6594	7.9498	5.1031	6.9963	7.4024	7.5699	6.2286	5.9115	3.4738	4.2772	8.2791	4.9914	6.0201	7.7926	4.673	6.4398	8.6138	6.5138	5.3968	5.1027	5.8222	5.0475	5.2133	4.4141	7.0029	8.7913	6.7018	6.0277	2.067	5.5059	5.0661	5.7252	4.6392	5.2338	5.2581	5.7412	5.7811	4.0179	4.7913	5.478	5.2036	3.1619	5.4131	5.9523	4.7485	4.1522	4.7153	5.8686	5.6946	5.3656	6.1821	5.7837	4.6893	5.4954	5.0661	5.1675	5.8392	7.1582	6.2568	5.6826	5.4634	4.4403	5.5686	5.0909	5.4205	5.7344	5.0618	4.5379	5.6044	5.8253	5.4316	6.1338	7.4757	5.9907	5.7884	5.6513	5.0461	5.2141	4.3827	6.1359	7.056
PF3D7_1236200.mrna1_1	PF3D7_1236200.mrna1_1;944	944	6.1054	5.1518	5.1473	4.6444	6.4368	5.6792	7.0566	4.6977	4.3052	6.3407	4.3391	4.9246	5.3459	8.3309	4.6082	5.383	6.4743	3.797	5.581	7.234	6.0564	6.6196	5.2946	5.6389	5.8156	5.1412	4.0488	5.4205	7.0147	6.1952	5.6516	7.4647	5.4867	5.3031	5.9686	3.101	4.2675	5.4611	6.2085	4.5795	4.433	4.8237	5.8736	4.8094	4.0453	3.3277	5.5279	5.1073	4.6188	5.1338	4.7015	5.3628	5.211	6.0904	6.0193	4.7761	5.3885	5.2876	5.6974	4.903	6.4589	5.8122	5.0609	5.2555	5.0126	5.7029	5.4838	6.0883	6.4874	5.7439	5.3951	5.5583	6.0613	5.7153	5.7772	6.1467	6.4082	4.1069	5.6029	5.5056	4.9336	4.5993	4.9579	6.9665
PF3D7_1236200.mrna1_1	PF3D7_1236200.mrna1_1;945	945	5.8387	5.8045	4.7344	5.5993	7.1702	5.5644	7.0187	6.6686	6.7684	6.4935	5.3537	5.1735	5.0777	6.7248	5.0409	5.1022	7.7145	4.854	6.4375	7.7125	5.6191	5.5129	5.6854	5.2806	5.116	5.225	5.0435	7.5698	7.8203	5.8367000000000004	6.2203	5.9291	5.3434	5.2407	4.7677	2.7824	4.9155	5.1627	5.9205	4.5886	5.0665	5.1591	5.0955	4.8856	4.6029	5.5975	6.0955	6.3331	4.8017	5.3277	4.8339	5.1506	4.2802	4.85	5.332	5.4313	5.9528	6.1383	5.6568	5.0849	6.6699	6.0864	5.79	5.848	5.2327	5.4246	4.1843	4.6668	6.6503	5.4466	5.1918	5.0934	6.0548	3.6915	5.5886	7.1194	5.7766	5.2005	5.8629	5.4637	4.5826	5.0099	5.1743	6.6185
PF3D7_1236200.mrna1_1	PF3D7_1236200.mrna1_1;946	946	6.1963	5.1264	6.0468	6.7799	5.8248	5.1375	7.3209	6.8215	5.6957	6.0631	6.3352	5.1922	5.5644	7.0039	3.861	5.0409	7.4777	4.7544	5.6459	6.6704	6.135	5.8442	3.8709	5.4128	4.7334	3.3448	5.2854	5.5382	7.0396	6.5732	5.2943	4.8709	5.7298	6.3887	4.6893	4.2979	5.0496	5.2418	4.7929	4.3441	4.4568	5.1938	3.8856	5.4838	4.9923	4.582	5.5217	7.4583	4.3484	4.4363	5.116	4.8171	4.2593	6.1121	5.6418	4.9676	5.8632	5.0321	5.5549	5.4121	7.1291	6.6897	4.9588	5.3092	5.2288	5.3438	3.3505	5.5729	6.5223	5.3505	5.4864	5.4179	6.0199	3.8856	6.7846	6.4775	5.8222	5.8447	6.2649	5.2036	4.5886	5.06	5.2836	6.1572
PF3D7_1236200.mrna1_1	PF3D7_1236200.mrna1_1;947	947	6.482	5.5847	5.6349	6.1653	6.6997	4.8817	6.0224	4.3951	5.6138	6.1183	5.6562	5.0648	4.9745	7.3892	5.3916	5.3933	6.1865	4.1252	5.0657	6.1963	7.2673	5.5826	5.0005	6.2649	4.6223	3.4581	5.5759	4.9841	6.996	7.7236	7.1478	4.1723	5.9162	5.2972	5.9081	5.3607	5.2943	5.839	5.9939	5.7249	5.6971	5.4767	5.1252	5.3775	5.2219	5.4979	6.2215	5.292	5.3129	5.6109	6.7328	5.8107	5.8892	6.5435	5.4182	4.8202	5.5598	5.5945	5.4529	5.4604	7.2174	6.1285	5.3985	5.1803	4.8545	5.1445	4.7501	5.3262	6.5157	5.1695	5.0879	5.354	4.9635	5.3031	5.3785	6.6116	5.8197	5.3187	6.6628	6.1855	5.0063	5.0299	6.4635	6.6584
PF3D7_1236200.mrna1_1	PF3D7_1236200.mrna1_1;948	948	6.1741	5.1981	4.4673	5.8758	5.2675	5.1751	6.0533	5.4718	4.3183	6.2122	5.8515	3.3205	4.7808	5.8457	4.4751	4.6392	5.6305	3.2172	4.6673	6.093	6.704	5.3298	5.2983	5.8265	5.3988	4.1779	4.6588	5.7471	7.4772	5.8634	6.2307	3.6064	4.441	4.9968	4.2645	3.278	4.6576	5.144	6.5256	4.4744	5.6156	5.1477	5.6229	5.3473	4.3519	3.5705	5.0492	5.5656	4.6915	4.6433	5.3273	3.9345	5.7876	6.3913	5.1918	4.9639	4.3219	5.5081	5.3995	4.5705	6.4356	6.2098	5.1643	5.8662	4.9107	5.6559	4.963	5.9373	7.1841	5.1164	5.2735	5.8831	6.3728	4.7586	5.1627	5.5491	5.6631	5.8726	5.2067	5.4893	5.5512	4.7463	2.905	6.4461
PF3D7_1236200.mrna1_1	PF3D7_1236200.mrna1_1;949	949	5.9869	5.213	5.5844	5.4346	4.8314	5.8472	5.84	5.9944	4.4718	6.3049	5.1477	5.9547	5.3452	4.7142	6.1096	4.6369	7.0426	4.0875	5.3799	6.2974	6.9403	5.714	5.0738	5.4864	4.1953	4.3646	4.3806	4.9481	5.5317	6.2145	5.8487	3.844	5.9957	6.3103	4.342	4.8679	5.4097	6.3846	6.3341	5.0303	4.464	3.5286	5.3122	5.6378	4.3889	4.8723	5.9871	5.3223	5.6398	5.487	4.8797	5.4634	7.6517	6.1436	5.7087	5.5531	4.9288	5.7618	5.6662	4.7137	6.2931	5.9369	3.6803	5.2555	5.1651	5.4373	5.2296	5.8092	7.6846	4.6029	5.2048	5.7774	6.3336	4.8679	5.3799	6.3766	6.7466	4.6639	5.3628	5.5549	5.636	5.4647	5.2709	6.6872
PF3D7_1236200.mrna1_1	PF3D7_1236200.mrna1_1;950	950	6.5474	6.0512	5.3255	5.8331	5.6814	5.4026	5.1235	5.5236	4.6927	5.823	5.2133	5.554	4.89	4.3067	4.2979	5.2149	5.7206	4.5632	5.5129	7.206	5.9081	5.8726	4.2304	4.3441	5.3796	4.1169	4.5484	5.4909	6.9128	6.514	5.5629	4.9331	6.0275	5.3402	5.6459	4.4046	5.6467	6.2673	5.8352	5.5084	5.2839	4.9556	5.8027	5.7104	5.4419	4.5223	5.2517	5.8721	6.3933	5.7477	5.9312	5.6719	8.2872	5.9894	5.2242	4.9823	4.6724	5.0237	5.6963	4.5916	5.7769	6.3577	5.5832	5.3653	5.4692	5.3416	4.8344	5.142	6.2502	5.0682	5.8987	5.2376	6.6414	4.856	5.4935	5.68	6.685	5.6548	5.04	6.3644	5.4026	4.6288	5.9074	7.1066
PF3D7_1236200.mrna1_1	PF3D7_1236200.mrna1_1;951	951	6.5379	5.7663	4.854	5.575	6.1096	5.1252	5.739	6.2284	6.047	6.3957	5.7159	5.3698	5.8736	5.017	6.0314	5.7393	6.5404	5.0505	5.5188	6.87	5.4063	5.9665	5.7634	5.7819	5.5382	4.4182	6.9829	4.9241	6.9486	5.9789	5.9477	3.847	5.9702	5.6946	4.3198	7.0368	5.2506	5.5689	5.7347	5.5481	5.7557	5.8324	5.6285	5.6545	5.1743	4.8515	5.876	5.1647	4.9681	6.7134	5.213	5.694	7.8281	5.8929	5.6696	5.8382	4.9293	5.6949	7.7427	4.8807	6.6628	7.4219	7.0936	5.6602	5.4857	6.9664	5.5138	5.1001	7.2456	5.8748	5.854	5.7842	5.8012	7.2785	6.2939	6.4135	7.0748	5.8822	6.7983	5.5138	5.6551	4.9001	5.9284	7.0519
PF3D7_1236200.mrna1_1	PF3D7_1236200.mrna1_1;952	952	6.904	6.0594	5.7511	5.5388	6.4506	5.8743	5.841	6.023	6.3065	7.0131	5.8773	5.79	5.3796	7.2037	5.6349	5.2338	5.6642	5.2376	5.7735	7.0795	7.0894	6.546	4.1465	5.5889	5.7407	4.7186	6.83	6.3338	6.8436	7.5707	7.024	5.153	6.2716	5.7093	6.1064	6.6784	5.4138	5.0747	5.8809	5.8342	6.819	6.4668	6.0175	5.9165	5.3872	5.6168	5.9819	6.519	5.5895	6.3579	6.0058	5.3702	7.8765	5.6628	5.4343	4.6809	5.5583	5.7035	7.1975	5.1006	7.2202	7.0578	5.6433	4.1152	4.9103	7.3292	5.8377	5.6159	6.8342	5.1973	7.1581	6.5995	6.0723	6.9045	5.4886	7.0537	6.9033	6.225	6.1942	5.9563	6.2172	5.0144	5.7942	6.2432
PF3D7_1236200.mrna1_1	PF3D7_1236200.mrna1_1;953	953	6.7938	5.5999	5.9966	5.7655	5.89	5.2087	5.5201	5.9402	5.0405	6.473	5.7214	5.2935	5.7109	5.7244	5.8709	5.1457	6.3082	4.5783	5.0751	7.448	5.3237	6.1293	5.565	6.2159	5.4692	4.4673	8.8129	5.4005	7.0871	6.2677	6.7093	5.218	7.1512	6.2529	5.5311	8.1905	5.3733	5.7115	5.879	5.714	5.3792	6.6523	6.2965	5.9117	5.5351	5.6582	5.4243	7.2219	5.1878	6.3635	5.263	6.6279	8.6671	6.5791	5.8258	5.1243	5.4906	5.7616	8.1856	4.3554	7.1627	7.1806	5.6375	5.4989	5.4489	7.5684	5.0299	4.9923	7.3534	5.9059	7.054	5.6755	5.2843	7.5659	5.3726	7.368	7.5635	5.3947	6.7332	6.5662	6.5948	5.1214	5.6008	6.7225
PF3D7_1236200.mrna1_1	PF3D7_1236200.mrna1_1;954	954	7.2674	6.1039	6.0016	6.3045	7.9643	5.1043	7.1682	6.4355	7.5168	6.43	5.5515	6.4907	5.7425	8.9226	6.2974	5.6608	8.1643	5.7079	6.269	8.7105	6.6533	7.8568	5.3761	7.8531	6.4289	6.4271	10.3734	7.9423	8.5712	7.7203	7.0093	6.1129	9.1769	5.7317	5.4538	9.9529	6.2376	5.2323	6.5279	5.5204	7.4786	7.4034	10.4775	8.9196	6.0277	7.1141	6.3127	6.4391	5.8634	8.7749	6.5342	8.5392	11.0116	7.091	5.904	8.168	5.5211	7.4877	9.1743	5.4114	8.3746	8.4605	5.9047	6.5878	5.2547	7.7779	6.4573	6.0498	8.0219	6.2494	8.6907	4.6415	7.5166	6.7101	7.0235	8.9251	8.8156	6.8813	6.8339	6.7783	5.8235	6.3642	7.1606	8.2639
PF3D7_1236200.mrna1_1	PF3D7_1236200.mrna1_1;955	955	6.4421	5.5668	5.9595	6.6707	7.7235	6.6475	6.7774	6.2108	6.6672	6.8995	5.8485	6.4464	5.9937	7.8147	5.1977	6.321	7.0768	4.1779	6.8755	7.8615	6.5853	6.0811	6.0809	6.1707	6.4005	5.9588	9.4303	8.1652	8.4385	7.631	6.5211	6.6496	8.9195	6.4067	5.2795	9.2293	5.4216	6.0461	6.5668	5.6531	6.0624	7.7281	9.2584	7.6918	5.6784	6.4153	5.9676	6.1225	6.0512	7.2981	6.5948	9.1	10.9493	7.1954	5.1436	6.2615	4.9887	6.6942	8.687	5.7074	8.5172	7.4584	5.8972	6.1393	5.8765	6.4594	5.4383	5.4992	8.9508	5.6141	7.4182	6.0034	7.3314	7.8632	6.6061	8.8858	8.1842	8.1143	7.3553	5.8743	6.269	6.029	6.6562	8.2896
PF3D7_1236200.mrna1_1	PF3D7_1236200.mrna1_1;956	956	6.574	6.2309	5.5401	6.2955	5.4825	5.2994	5.6162	5.2551	5.3356	6.5064	5.4022	6.2114	5.6401	5.3452	6.1493	5.2513	6.9735	4.9217	6.1324	8.0631	6.1377	6.7554	5.8357	8.2054	6.0691	4.3234	9.2583	7.0015	7.9899	6.7057	6.702	3.7225	9.189	6.5393	5.0352	9.9606	5.1247	5.7323	6.247	4.8227	4.516	8.1014	9.1196	8.3296	5.8263	5.431	5.7806	5.7874	5.8721	8.7583	6.3327	9.5288	9.6266	9.0898	5.5091	6.5232	5.025	6.5721	8.7417	4.7082	7.346	8.5157	6.4699	6.7909	6.1932	6.8121	5.5993	5.2529	7.7598	5.779	9.511	5.8291	7.4708	7.473	5.3009	7.0036	7.8899	7.5942	8.3519	6.5517	6.6181	4.6559	6.1821	8.3124
PF3D7_1236200.mrna1_1	PF3D7_1236200.mrna1_1;957	957	7.6289	6.535	5.3466	5.7206	7.3654	5.2578	5.5856	4.7698	6.7569	6.9255	6.5532	5.9593	5.3172	8.5275	5.7087	6.076	6.2416	6.359	6.0849	8.0005	6.7655	6.3723	5.9362	11.0651	5.9486	5.1164	9.5604	6.8431	7.7384	7.3789	7.4454	6.1867	11.2116	6.1152	4.7824	9.4157	5.4989	5.9369	6.0213	5.5841	5.847	7.8405	10.3442	7.4985	6.2434	4.9255	5.9593	5.8921	6.3816	7.5122	3.511	9.8114	10.6575	8.5811	5.8773	7.0251	5.4005	7.969	8.5649	6.4778	8.1759	7.8002	6.0494	6.7503	5.5807	7.469	5.9919	5.7835	8.6208	6.2737	8.8862	5.2165	8.1902	8.1541	6.8717	7.8799	8.6123	7.6171	7.2096	7.1106	6.6257	5.8839	7.0727	7.8707
PF3D7_1236200.mrna1_1	PF3D7_1236200.mrna1_1;958	958	9.9336	6.9234	7.8057	8.4151	8.6282	6.6311	8.463	8.5833	8.9288	9.0168	5.852	10.2607	9.7167	8.9223	6.4022	8.6877	8.2627	8.6567	5.9119	9.815	10.1709	11.7912	9.9252	12.4883	7.3111	7.6718	12.2204	6.9045	9.9781	10.5509	11.442	9.8659	11.9664	8.3786	8.3314	12.2274	10.2366	8.3626	8.9148	7.2708	9.753	10.104	13.0896	10.1651	10.181	11.0259	7.3694	8.6427	7.3023	9.6542	8.523	13.2045	11.874	9.0958	8.5949	11.3713	6.3633	9.5439	7.4376	8.2789	9.2491	11.4206	9.2584	10.279	9.3313	10.8656	8.8414	8.8561	10.3071	8.0342	11.2442	6.6109	10.4515	7.641	9.5708	9.318	11.8194	10.1706	10.1927	8.9786	10.811	8.9784	9.3688	9.3348
PF3D7_1236200.mrna1_1	PF3D7_1236200.mrna1_1;959	959	8.4415	5.7236	7.5056	8.3628	7.8644	6.4482	7.3765	7.2323	8.2236	7.9337	6.6069	10.3084	7.8523	8.2466	5.3947	8.3689	7.6172	8.9368	7.0437	8.5773	7.985	10.7602	10.2353	12.6969	7.6727	8.2876	11.5379	7.8193	8.8619	9.6843	11.2301	10.5283	13.4461	8.281	8.0426	11.8053	7.5139	8.0181	11.1692	7.5451	8.8281	11.0073	10.5852	8.994	8.337	8.3527	7.838	10.8499	6.5506	9.094	7.7853	12.6436	8.9675	7.807	7.0352	9.1892	6.0775	9.1645	8.0593	6.8452	8.7911	9.6895	7.7842	7.1906	9.2951	10.6059	7.1448	8.9398	10.6833	7.4998	9.6309	6.5256	10.2496	6.8481	7.8437	8.6568	10.7913	9.8268	8.7386	8.8677	10.7936	6.7741	9.6079	9.5316
PF3D7_1236200.mrna1_1	PF3D7_1236200.mrna1_1;960	960	10.9786	10.0654	7.0036	10.4966	8.3606	8.6856	9.7047	10.3896	8.921	10.9081	9.1531	12.3823	10.944	9.3463	8.5101	9.5179	10.5124	12.2944	7.0069	10.3773	12.339	12.462	11.5629	13.4793	9.3884	7.051	13.0222	6.9577	10.4299	12.1088	12.7888	11.5186	14.708	10.8266	6.2715	12.765	8.2785	11.2312	8.7597	9.1918	7.4456	11.9168	14.0804	11.3655	10.5163	8.7507	11.1591	8.5911	6.2662	9.976	9.4427	14.476	10.9003	8.1303	10.3595	9.9369	7.8607	11.5773	10.501	9.914	9.8161	11.8473	11.4209	10.5602	11.8814	10.461	8.5255	10.5401	10.7476	10.3155	8.1214	8.3805	12.1836	10.5916	10.1098	10.15	12.1783	9.9859000000000009	10.9695	12.3542	10.8966	9.2931	10.9936	10.1627
PF3D7_1236200.mrna1_1	PF3D7_1236200.mrna1_1;961	961	11.1039	9.9688	6.3952	9.1308	6.8486	8.3556	9.53	9.6349	8.2109	11.1914	8.3254	11.5983	9.4399	7.8071	8.2765	9.3748	10.2695	13.0431	5.8209	8.8589	11.6216	10.8598	10.8267	13.3943	8.576	5.541	13.2091	7.1017	8.3847	11.5093	11.6554	10.8311	14.2536	9.619	6.1318	13.0491	7.7331	11.0434	8.4596	9.6458	7.8552	11.6992	13.8325	10.5987	10.3904	7.7064	10.6965	8.2538	6.1285	9.63	10.7736	14.4175	8.9523	8.2527	8.4975	7.0546	7.2683	12.2282	9.0028	9.1985	6.8296	11.4625	10.4997	11.026	10.3646	9.7887	7.8752	9.9544	10.8549	8.9398	7.8257	7.9813	12.5435	9.4277	9.5693	7.232	11.9617	10.1336	11.1753	11.1863	9.9191	8.4985	10.7886	10.3355
PF3D7_1236200.mrna1_1	PF3D7_1236200.mrna1_1;962	962	11.4204	8.9994	6.9478	9.0346	6.6492000000000004	11.1813	9.4259	9.6101	7.8632	11.3354	8.4256	11.9452	9.4198	8.0675	11.1316	9.6017	10.7441	12.6809	5.8669	9.109	11.3458	10.4953	10.2816	13.2487	8.7502	5.3796	12.3673	7.6326	9.1191	11.7208	11.8533	10.1822	14.4338	10.0376	6.1268	12.8879	7.8156	11.0287	9.0113	9.1759	7.731	11.3283	12.4816	11.2997	10.943	7.9679	10.151	8.317	5.7495	9.8943	10.1463	13.4886	8.2426	8.7433	8.0925	7.2073	6.0845	12.5416	9.8506	9.426	7.9292	11.5093	10.7492	10.4212	10.2085	9.3561	8.458	10.8103	11.508	8.2797	7.9467	8.0579	12.8647	10.1037	9.9488	7.8415	11.9344	10.0357	11.3331	11.2928	9.8736	9.247	11.6727	10.3387
PF3D7_1236200.mrna1_1	PF3D7_1236200.mrna1_1;963	963	11.6859	9.8206	7.4017	8.4931	7.6903	8.9282	9.2687	9.4504	8.1673	11.8014	7.5933	12.5078	8.7145	8.6286	8.3217	9.3892	10.7268	12.8138	6.9397	9.2313	12.3957	9.6804	9.7833	13.0937	8.9868	5.5011	13.0525	7.0722	9.117	12.115	12.1586	10.1027	14.6909	9.7754	6.8856	12.4741	7.9215	9.3132	9.3538	9.7117	8.4267	11.4742	11.7589	10.9974	10.524	7.8017	9.2938	8.9581	5.857	9.8436	8.2584	12.4764	7.1895	8.0516	7.5531	7.7644	5.009	12.3975	10.3429	7.7751	6.9746	11.0418	10.7902	9.4283	9.7158	9.7328	7.544	11.43	11.5421	9.0079	8.5311	8.2515	13.2396	9.9783	8.7138	7.3876	11.0505	9.5965	9.9779	10.5699	9.8232	8.1559	11.7234	11.4071
PF3D7_1236200.mrna1_1	PF3D7_1236200.mrna1_1;964	964	11.4681	9.5001	9.7484	8.3494	8.3341	8.9376	9.2519	9.9897	8.607	11.7304	7.8409	11.4945	8.6638	9.251	7.83	9.4617	11.2914	13.2775	6.4348	9.8774	11.8494	10.7113	10.7298	13.4647	9.0928	6.2797	13.5219	8.0545	9.4012	11.1332	11.9156	10.482	14.2079	9.7063	6.0257	13.9219	7.8883	9.3393	10.0598	9.2642	9.4362	11.2625	11.3266	11.0273	10.9957	8.1458	9.1198	9.6134	7.0483	9.9843	8.0811	12.4221	8.3594	7.9309	8.9786	7.2139	6.4385	12.6379	10.2183	8.2492	6.7064	10.6465	10.9098	9.8177	10.5202	9.5627	7.4282	11.4073	11.5739	8.9491	8.3654	8.2487	13.2853	10.3698	8.4576	6.9592	11.2186	10.2185	10.3716	11.2379	10.1209	8.5313	11.7089	11.3499
PF3D7_1236200.mrna1_1	PF3D7_1236200.mrna1_1;965	965	11.556	9.4444	7.0726	7.9806	7.5447	9.5078	8.9652	10.2399	8.2409	11.6902	8.3554	11.5957	8.1487	8.6933	8.4382	9.2658	10.6924	12.6257	6.1677	9.6225	11.9427	9.9988	8.794	13.3157	8.2904	6.0672	13.4158	7.4055	9.3684	11.7075	12.239	9.2042	14.8135	10.0208	6.4529	13.1692	7.9938	9.4667	9.4712	9.5477	8.8773	11.6572	11.355	11.1828	11.1329	8.5864	9.3071	9.9222	6.5258	9.6388	8.2044	13.221	8.2466	8.3571	7.9176	7.0324	6.7251	12.4992	10.1158	8.2166	6.0702	10.7752	10.8988	8.8443	9.8499	8.8998	7.5264	10.8668	11.0905	9.5562	8.4014	9.0006	13.4066	10.1852	8.2294	7.7009	11.2811	10.2268	9.5907	10.9637	9.6504	8.5407	11.7213	12.3133
PF3D7_1236200.mrna1_1	PF3D7_1236200.mrna1_1;969	969	11.947	10.4685	8.0545	7.7625	9.0565	9.0219	9.4284	9.783	9.3793	12.2604	10.6807	7.9201	7.6477	9.8805	8.3216	8.782	11.7354	13.8118	6.5632	10.8804	11.9849	11.5682	9.0033	13.6243	9.5808	6.1719	13.8981	8.0835	10.9905	11.3482	13.0097	9.0346	14.0436	10.6114	6.8246	13.4878	8.0456	9.3328	10.5757	10.3542	9.9366	9.9658	10.4327	9.3149	11.1786	8.5019	8.4901	11.1821	5.8148	10.2807	8.5448	13.5953	8.7834	6.9533	8.6843	7.3493	9.0306	13.7057	10.4533	8.7437	7.0524	10.6245	9.903	8.7259	10.0998	8.6857	7.9492	11.6607	11.7111	9.8696	8.5122	11.0998	14.1928	10.9978	9.0251	7.8884	11.7053	10.5274	9.8991	11.0067	8.5713	8.9862	12.1834	11.8703
PF3D7_1236200.mrna1_1	PF3D7_1236200.mrna1_1;971	971	11.344	10.2112	9.8184	7.7565	8.3539	9.3713	8.8617	9.6375	8.3128	11.5413	7.8509	9.9481	7.0949	9.3575	8.3734	8.9677	10.981	11.7939	7.2347	10.2355	11.9624	10.0042	7.8357	13.1954	9.5368	6.5345	13.0562	7.7692	10.191	11.1904	11.8466	7.6299	14.6259	10.0289	7.2687	13.1118	7.9437	9.2616	9.0784	10.0089	10.860900000000001	9.9417	9.319	9.2622	10.4044	8.3111	8.1501	9.19	6.1894	9.8715	8.9787	11.6665	7.9756	7.3888	7.8814	6.9751	8.3057	12.2568	10.0373	8.4068	6.292	10.3937	10.7995	9.5371	9.3418	8.2305	7.1281	10.8403	10.5586	9.1914	8.0069	10.1362	13.0168	10.1134	8.0939	7.3506	11.0844	9.8953	10.2325	10.5906	8.7371	8.2737	11.4192	9.9349
PF3D7_1236200.mrna1_1	PF3D7_1236200.mrna1_1;972	972	10.8906	10.5314	11.2168	7.5941	8.018	9.1614	8.6326	9.8204	8.3151	11.4033	8.2671	9.4326	7.1461	8.9294	8.5444	8.0827	11.0265	11.9762	5.6531	10.2633	11.6723	10.5046	7.3955	13.4123	8.1975	5.7618	13.0515	6.4944	10.1943	11.0479	12.3354	7.3462	14.5841	9.579	6.0206	12.6134	7.3552	8.8155	8.704	10.2484	9.9311	8.1862	9.6336	8.6214	10.6679	7.3491	7.7232	9.3701	5.5856	9.6601	8.1335	12.5748	7.4435	7.6492000000000004	7.4306	6.0175	8.3676	12.3971	10.152	7.1474	6.6291	10.436	10.8601	9.1803	9.1089	8.628	7.1791	11.0688	9.8291	9.1417	8.0411	10.8875	13.3306	10.2946	7.7299	7.3092	10.9582	9.8198	9.8932	10.4972	8.6828	8.2023	11.7787	9.9633
PF3D7_1236200.mrna1_1	PF3D7_1236200.mrna1_1;973	973	10.7639	10.2987	10.3604	7.7916	7.3368	8.9445	7.9924	8.5317	7.2015	11.0653	6.9377	8.9146	7.9156	8.5925	8.4793	8.0434	9.7405	11.1622	5.0501	9.6718	10.4021	10.1806	6.4722	12.9618	8.2457	5.6427	12.2382	7.4899	9.302	10.4401	12.0556	7.1692	13.6108	9.6095	6.9676	12.0963	7.2929	7.8589	7.731	10.2496	9.8164	7.7852	8.3565	8.8231	10.0457	7.438	7.6007	7.8788	5.1218	9.7221	8.1667	12.0625	7.6278	7.5122	7.0234	6.1953	7.505	10.6808	8.6474	6.6669	6.3521	10.2234	10.4461	8.8743	9.2727	7.8945	6.2765	10.5454	8.8915	8.7447	7.2931	10.3792	11.674	9.4758	7.0307	7.1473	10.8592	9.541	9.1369	10.2453	8.3689	7.7953	11.2198	9.2291
PF3D7_1236200.mrna1_1	PF3D7_1236200.mrna1_1;974	974	10.5075	10.4039	9.501	7.7904	6.6056	8.6271	7.4195	7.87	6.4896	10.3981	6.0099	8.232	7.0367	7.0999	9.1781	7.0607	8.4445	11.3433	5.0657	8.2072	9.63	10.4289	5.4877	11.7331	8.5404	5.0657	11.3119	6.2867	8.431	8.6984	11.7612	5.1148	13.1199	9.0842	6.2998	11.2673	6.8272	7.4256	7.8082	9.6686	8.9926	8.2423	7.9258	8.8829	9.7507	7.1396	6.9783	7.1384	5.1574	8.7308	7.0526	11.9808	7.0211	7.221	7.2096	6.1043	7.208	10.3201	7.7107	6.4869	6.9051	9.7217	10.3896	7.8717	8.2771	7.5118	7.0555	9.9093	6.7643	7.8038	7.532	9.2479	10.584	8.8988	7.3205	7.1788	11.485900000000001	10.0494	8.4879	9.4374	7.7549	7.1114	10.1969	8.2094
PF3D7_1236200.mrna1_1	PF3D7_1236200.mrna1_1;975	975	9.3976	10.531	9.2293	6.7891	6.7256	9.5808	7.6342	6.7289	7.8712	9.6517	7.4583	7.4968	6.2447	7.948	9.1111	7.9813	7.0478	7.7774	6.2778	9.9974	8.4638	7.7888	4.8151	9.108	7.376	5.1148	9.3255	5.6845	10.2988	7.5135	9.8342	3.2342	12.0393	7.7818	6.3329	8.7761	5.8787	6.8156	6.9929	9.6157	8.3868	7.3785	7.2354	7.2855	8.6312	7.173	6.7196	6.9015	4.9146	9.7294	7.4869	10.1626	7.9014	7.5725	7.6392	4.5717	5.7658	10.743	6.9064	7.2281	6.4691	7.8901	11.6272	8.9661	12.4513	8.1851	8.2944	9.277	8.4869	8.6749	6.2521	6.4949	11.3	8.4141	7.6401	7.2396	9.0161	9.3684	9.7115	12.7947	7.9832	9.2731	9.9299	7.8841
PF3D7_1236200.mrna1_1	PF3D7_1236200.mrna1_1;976	976	6.9388	9.6281	8.654	6.1493	6.2867	7.0183	6.0468	6.3493	6.6702	8.8153	6.7047	6.134	5.9177	5.6963	6.7673	6.9614	6.261	7.1798	5.3034	8.2787	5.7692	5.6418	5.8422	6.394	6.5322	5.7249	6.6635	5.9789	8.4953	5.9103	6.7549	9.2196	8.5007	6.5207	5.7276	6.8874	4.9463	5.732	6.1233	7.3963	7.9545	5.0505	6.6327	7.0399	7.1567	6.5532	6.0736	6.4009	4.8982	7.4367	6.2996	7.5208	5.0772	7.4162	6.5792	5.5466	3.6871	7.599	6.342	6.8431	6.0002	6.7589	8.4742	6.7493	10.3941	6.1759	6.957	8.5458	6.2536	7.2276	5.1156	4.9551	8.0973	7.4757	6.541	6.5464	7.9182	7.8321	7.4754	11.3048	6.5697	7.2138	8.9473	7.2862
PF3D7_1236200.mrna1_1	PF3D7_1236200.mrna1_1;977	977	6.9715	8.6495	8.6295	5.9816	5.9343	6.9858	6.8065	5.9467	6.67	6.4448	5.7682	6.4146	5.4979	4.565	6.3802	6.3018	6.6196	5.72	2.9107	8.2461	6.3861	5.8138	4.1603	5.5768	5.5419	5.3245	5.9805	5.1723	8.4637	5.8063	6.1803	3.7463	6.4172	5.487	5.8657	6.6235	5.5696	6.4269	6.5692	7.2579	7.6927	5.3041	5.9026	5.5877	5.6982	5.367	6.205	6.1436	4.3806	7.6725	5.6308	6.9071	5.044	7.055	5.5119	4.5515	3.2373	6.8373	5.9651	6.1514	6.2538	6.9433	7.5648	6.3927	10.8768	6.701	6.5916	7.6516	7.1693	6.3966	4.5963	4.8851	7.4286	6.3264	6.6256	6.2294	7.3452	6.7105	6.6518	11.5059	6.4365	6.7712	7.8165	7.331
PF3D7_1236200.mrna1_1	PF3D7_1236200.mrna1_1;978	978	6.3391	7.7737	7.6041	4.9112	2.774	6.3827	6.0146	5.2596	5.3027	6.2772	5.5601	5.3799	5.6568	5.6519	6.1821	5.4643	5.5037	5.1322	4.3964	7.2952	5.0747	5.8647	4.7164	6.1361	5.2728	5.4581	5.6645	5.9286	8.0944	5.8377	5.8657	3.8359	6.4111	5.4162	5.6291	5.9148	3.9782	5.6795	6.0966	6.5155	6.5401	5.3136	5.2434	6.2036	6.2384	4.9217	5.4947	5.9042	3.8125	6.4718	5.463	6.0909	4.9122	7.2421	6.348	5.4222	4.8987	6.1424	5.9669	5.581	5.6753	7.27	7.4028	5.6053	9.0753	5.9869	5.8074	7.2596	6.9654	6.4811	5.5567	4.9458	7.159	6.0009	6.0928	6.1066	7.3611	6.5758	6.354	9.912	6.8209	6.023	8.0499	7.9198
PF3D7_1236200.mrna1_1	PF3D7_1236200.mrna1_1;979	979	6.2246	7.3752	7.0646	5.1627	5.2619	5.9124	6.0947	5.6109	6.3071	5.5441	4.3154	5.4555	5.565	6.0503	6.1189	6.0936	5.9291	5.826	3.9317	7.1822	5.6118	6.0633	2.1603	5.9392	5.8339	3.067	4.6241	6.2267	8.0972	6.0123	6.787	3.8258	5.8858	6.2919	5.5981	5.6291	4.7944	6.1285	5.8868	5.8765	6.0611	4.4243	6.0374	5.1069	5.101	4.9841	5.0036	5.7412	4.5838	7.1527	5.7296	6.11	4.6938	6.3632	6.079	5.2517	4.7447	6.4705	5.4303	5.6375	6.0117	6.8597	8.2055	6.2091	10.1177	5.8948	6.3635	4.1077	7.5789	6.6813	4.5783	4.851	7.7645	5.5756	6.5294	6.4568	6.6342	7.0736	5.9745	10.4021	5.8006	5.5632	6.484	7.2633
PF3D7_1236200.mrna1_1	PF3D7_1236200.mrna1_1;980	980	5.9208	7.298	6.5294	5.405	5.6599	6.2386	6.3021	6.052	6.354	5.5173	5.3136	5.1546	3.98	5.9598	6.1058	6.1733	5.7955	5.2141	5.9203	7.5553	6.0299	5.2487	4.7279	6.0691	6.1052	4.8176	3.858	5.3656	7.8762	5.7729	6.5715	3.2016	5.5996	5.3851	5.3031	4.8314	4.0496	5.9584	4.5668	4.9364	4.607	5.4515	5.8672	5.8352	5.3176	4.5753	4.8615	5.2902	4.9355	7.1887	5.07	6.3051	4.033	7.0026	5.5091	5.4226	4.4731	7.1668	5.696	5.5361	6.2338	8.3978	7.8245	5.7793	10.2418	6.3236	5.5999	4.5717	6.5671	5.6574	5.2323	5.204	7.6793	5.1052	5.6174	6.106	8.3142	5.9695	6.0663	10.6788	6.4625	6.7365	6.1045	7.1393
PF3D7_1236200.mrna1_1	PF3D7_1236200.mrna1_1;981	981	5.4009	5.1755	6.9945	6.1663	6.0009	5.2376	6.3395	4.8048	4.9458	6.0715	4.6427	4.5179	5.3092	5.8605	5.3291	6.9304	5.4783	4.5856	5.2679	6.4254	5.7002	5.0781	5.9023	5.9793	5.2828	5.2102	4.3985	4.7371	6.8526	4.9021	6.0702	5.1946	5.8298	5.0148	4.2449	5.4803	5.7385	5.278	5.5686	4.2802	6.0264	5.0657	5.3118	5.7385	5.4931	6.101	6.8427	4.7861	4.6433	6.2664	5.5668	3.6993	5.2529	6.4276	5.3764	4.5373	5.3096	6.4917	5.7929	5.6235	5.4692	6.7427	5.6349	5.7015	7.5484	5.3001	5.3056	5.5814	6.5783	5.4029	6.2163	5.6334	7.7509	5.3338	5.5765	5.6817	6.4253	5.6288	6.3277	8.2082	5.1383	5.1285	5.8741	7.1552
PF3D7_1236200.mrna1_1	PF3D7_1236200.mrna1_1;982	982	6.5251	6.8277	5.1177	4.9791	5.7466	5.5586	5.6453	5.5671	4.5373	6.1322	5.4279	4.079	5.6337	6.0067	5.3988	5.5531	4.9155	5.5072	5.0361	6.0424	6.1391	6.2845	6.0239	5.4575	4.4906	5.6159	5.0691	5.7719	6.2968	4.7996	5.4084	3.366	5.7195	6.2694	6.3171	4.1318	4.1018	6.0732	5.8094	5.9317	4.8812	6.0314	5.0224	5.2502	5.1247	5.7544	5.3395	4.1432	5.121	5.3975	6.0466	5.246	5.0197	6.3523	5.6943	5.5027	5.1599	6.0691	5.5141	5.5546	6.2036	5.8074	6.029	4.7882	6.1198	5.0896	4.9298	6.3501	6.9098	5.9584	5.8364	4.4666	6.3122	5.0721	5.3614	6.2754	5.9416	4.8875	6.087	6.4165	5.6366	5.5714	5.3356	6.087
PF3D7_1236200.mrna1_1	PF3D7_1236200.mrna1_1;983	983	5.7975	6.3003	5.796	4.9869	5.7236	5.3309	6.1408	5.3785	4.6311	6.3198	5.0959	5.3761	5.7268	5.1493	5.6456	6.4643	6.1936	4.488	5.0815	6.7669	5.7049	5.5151	5.3143	6.5279	5.4973	5.1214	3.9165	5.1453	7.0452	5.5647	5.9269	5.1318	5.9853	5.1436	5.9516	4.5367	4.9336	6.0527	5.9748	5.3885	5.2083	5.275	5.1906	4.6229	5.645	3.2479	6.3291	5.3434	4.479	5.7096	4.9472	5.8696	4.8212	6.2277	5.7506	5.7085	4.649	6.8203	5.8319	6.0014	5.5607	5.7845	5.4886	4.5097	7.4233	5.9898	5.5033	4.9189	6.0418	4.9873	4.8565	5.5647	7.6702	6.0398	6.7134	6.2941	6.2876	5.7046	6.102	7.5735	5.4702	5.0295	5.557	7.0336
PF3D7_1236200.mrna1_1	PF3D7_1236200.mrna1_1;984	984	6.6992	5.8525	5.3473	5.6921	4.8605	5.1412	5.93	5.0144	3.4276	6.2184	5.4515	5.6876	5.2114	5.5364	5.3309	6.1264	5.3947	4.2071	5.054	6.1436	6.4656	5.8344	4.8248	6.1995	5.7957	5.0721	4.5002	5.5472	6.4207	5.8194	5.6091	5.9796	5.712	5.4403	5.643	4.8384	6.371	5.2972	5.2675	5.2192	5.8151	5.6977	4.9672	5.7798	5.6502	5.7407	6.1637	4.969	4.6088	5.0023	5.5916	4.4515	5.6696	5.7692	5.4243	4.1497	5.2067	6.0611	5.7164	5.0027	5.4902	6.0678	5.3611	5.0626	6.7495	6.0702	4.9236	4.9179	6.7613	5.0849	5.1404	5.6044	6.1637	4.9718	5.2392	6.3252	6.716	5.8585	5.4819	6.1731	5.4303	5.4296	5.9193	6.4612
PF3D7_1236200.mrna1_1	PF3D7_1236200.mrna1_1;985	985	6.0603	4.1938	5.537	5.2943	4.3298	5.6823	5.8161	4.8992000000000004	4.6264	5.9458	5.1363	5.0272	5.1334	5.7764	5.6724	6.2367	5.4243	4.9937	6.499	6.6621	5.7298	5.2265	5.1599	5.4902	4.2847	4.6363	3.2203	4.8856	6.0448	4.2063	5.6156	4.375	4.84	5.0734	5.6459	4.4809	5.6421	5.3663	6.7297	3.8197	4.1293	5.1795	5.6473	4.7576	4.9463	5.2422	6.8287	6.5515	5.1022	6.1471	5.0531	6.0043	4.5577	6.2963	4.5856	4.8125	4.4828	5.9239	4.5957	4.408	5.9523	5.9697	5.0347	5.2365	6.3717	6.0139	5.1591	5.7829	5.8255	4.6702	5.5506	6.493	6.7965	5.4433	6.3677	5.822	5.8953	5.3796	5.8753	7.5692	5.2946	4.9986	5.1313	6.3698
PF3D7_1236200.mrna1_1	PF3D7_1236200.mrna1_1;986	986	6.3058	5.98	5.2713	5.278	4.7623	5.4558	4.8212	5.4269	0.3103	6.2698	4.7382	5.6436	4.9699	3.5656	4.6571	5.7936	5.7895	5.4276	4.3176	5.9588	5.1106	5.8809	4.8733	5.332	5.0246	5.1898	4.3161	5.1993	5.546	5.8014	5.6011	4.3903	5.5491	5.373	5.2987	3.2824	4.2449	4.7824	5.8522	4.7236	5.6162	4.1787	4.6212	4.9288	4.7447	4.9635	6.3423	4.8841	3.9709	5.5367	4.5928	5.4761	3.6299	5.7682	4.4383	4.2928	5.433	6.8128	5.6188	4.9639	5.9761	5.7565	5.306	5.5419	5.2521	5.8585	5.1851	3.8738	5.7608	3.8074	4.4316	4.9416	5.1934	3.7824	4.2847	6.0723	5.9291	4.2735	5.5945	6.319	4.8104	4.1018	5.2847	6.4363
PF3D7_1236200.mrna1_1	PF3D7_1236200.mrna1_1;987	987	6.4209	6.3062	5.191	5.1542	4.8217	5.3161	5.3593	4.6118	3.1953	5.8672	5.2091	5.625	5.3187	4.6147	5.4148	5.7758	5.1089	4.3875	5.2581	5.1663	5.2102	4.1771	4.9021	5.2634	5.1006	5.0579	4.8485	5.3259	6.2197	5.947	4.7355	1.189	5.1522	5.0405	4.7115	4.3212	3.6508	4.7819	5.463	3.9069	4.5771	5.5573	4.7975	6.013	4.0712	4.6029	6.0264	4.8359	4.9644	4.8384	4.7043	5.5329	3.7623	5.8053	5.2843	5.3642	4.7845	5.546	4.2311	4.8605	6.083	6.0856	5.2961	5.353	5.2891	5.5379	4.4502	5.5783	5.7645	4.7766	4.2032	5.6282	6.1647	4.985	4.8634	5.4679	5.6935	5.6719	5.392	6.697	4.9054	4.3971	6.3311	6.5365
PF3D7_1236200.mrna1_1	PF3D7_1236200.mrna1_1;988	988	5.9493	5.5942	5.3441	5.5942	4.4861	5.3183	6.0063	4.7186	2.3951	5.3067	5.9158	4.7522	4.7164	5.2327	5.2876	5.3431	5.0652	3.3882	5.5756	6.3797	5.5629	5.746	4.4289	5.0483	4.9523	3.3103	3.2869	4.7192	5.6834	5.3985	4.691	0.84	5.3698	4.9265	5.4522	5.5251	5.4783	5.4555	4.8074	3.6112	3.7355	4.3512	4.7371	4.3875	3.8125	4.5223	4.9064	4.99	4.0764	4.4189	5.367	4.5957	4.8344	5.2468	4.2494	5.0548	5.0224	5.1534	5.5173	3.8972	5.2675	6.0378	3.6769	5.1957	4.7803	4.9937	4.3118	5.2994	6.2538	4.7225	4.5601	5.4249	4.7479	4.9864	4.6147	6.2044	5.6433	5.2943	5.3352	5.5898	5.4303	3.9579	5.2521	7.2391
PF3D7_1236200.mrna1_1	PF3D7_1236200.mrna1_1;989	989	5.726	5.1675	4.7104	3.8972	3.6633	3.488	6.0166	4.5595	3.4995	5.8637	4.3183	4.1481	4.4925	5.6177	5.4022	6.1247	4.8812	4.0747	4.85	5.5512	6.603	4.9317	5.7708	5.0027	5.1823	4.3702	4.0661	4.858	6.7045	5.9551	5.6789	6.2238	4.7274	4.2585	5.3761	3.9782	4.1922	4.4074	4.4725	4.0063	4.7981	5.0303	4.6764	2.7761	5.0968	4.6041	4.3957	7.0542	4.6673	5.5304	5.5708	4.9561	4.888	5.0308	5.4896	3.3785	5.6957	4.844	4.9718	4.5323	6.1587	5.9357	4.9561	4.565	5.076	5.3194	4.8565	5.2547	5.6413	4.7339	4.9307	4.7829	5.4906	5.4552	5.6436	5.8565	5.5747	4.3491	5.8512	5.8502	5.1934	4.2824	6.0334	5.367
PF3D7_1236200.mrna1_1	PF3D7_1236200.mrna1_1;990	990	6.4398	5.6476	5.7353	6.4486	5.2769	5.517	7.2486	5.2468	3.4033	5.7719	5.0036	5.0246	5.4383	4.6741	4.5583	6.7407	4.5298	5.0587	4.4725	7.0272	6.1003	6.0551	4.9045	4.9547	5.1526	5.157	4.7829	5.6389	6.6496	6.4534	6.6562	2.1342	6.3132	5.157	4.6182	5.7098	6.1375	5.7208	5.8696	4.2071	5.1383	5.9255	6.1256	5.5148	5.5613	3.7698	5.5236	4.9777	4.4822	5.6554	6.1497	5.8344	4.7474	6.217	5.1152	5.9018	5.3837	5.6605	5.6795	5.7192	5.9234	6.8868	4.6814	5.6859	5.407	4.7527	3.5595	6.2963	7.8692	6.1657	6.4632	4.9639	6.0972	5.7842	6.62	5.7605	6.8425	4.6531	6.3082	5.9491	5.0955	4.5601	7.1666	6.8179
PF3D7_1236200.mrna1_1	PF3D7_1236200.mrna1_1;991	991	6.4253	6.1912	5.4864	5.8547	5.7698	5.8037	8.3906	4.7043	4.4989	5.7679	4.8248	5.2114	4.6276	4.9098	4.7142	8.9688	5.1655	4.266	5.4561	6.1765	5.9725	6.6566	5.4472	4.5759	4.4861	4.2839	3.8329	5.0858	6.8464	5.649	6.4433	2.7485	6.9766	5.0148	5.3452	3.5298	5.0241	5.8212	7.438	5.0405	2.0496	5.6177	4.4951	5.6938	5.0553	3.5632	6.0936	6.5138	3.1922	5.5236	6.0413	4.7312	5.0085	5.4584	5.7131	4.9991	4.5317	5.1001	5.3878	5.8575	5.9314	6.5209	4.7918	4.4679	3.3001	5.3045	4.6076	5.8066	7.408	4.9704	4.9556	5.213	5.6147	6.1402	6.6415	5.7369	6.5789	5.9761	6.6911	6.1299	5.0824	2.7247	6.7605	7.273
PF3D7_1236200.mrna1_1	PF3D7_1236200.mrna1_1;992	992	7.0112	5.2913	4.9265	6.0457	5.1489	6.0936	5.7671	5.3198	6.2555	7.1383	5.649	4.6235	5.7104	3.1144	4.6182	5.7015	6.0976	4.8743	5.2075	6.6098	6.4333	5.7876	5.2909	7.0385	4.691	3.7236	6.7045	5.0418	6.2462	5.7276	6.6295	4.5747	7.8625	5.2483	4.7527	5.6571	4.7835	5.4212	5.1675	4.5632	3.9809	5.1301	6.2922	6.076	5.4819	4.047	5.826	5.2935	4.9928	7.1819	5.7142	5.649	7.8902	6.3438	6.0286	5.0085	4.1835	5.3799	5.9189	5.3823	6.0018	6.6974	5.4185	5.4617000000000004	5.8943	5.9839	5.121	5.3147	7.3832	5.1416	4.7142	5.275	5.5993	5.6349	5.3363	5.4663	6.765	6.1463	5.9258	6.2817	5.6988	5.3052	5.6633	7.5089
PF3D7_1236200.mrna1_1	PF3D7_1236200.mrna1_1;993	993	6.7063	5.1981	5.7315	4.5601	4.5447	5.1227	5.9549	5.1465	3.6427	6.7263	7.0974	4.3944	5.0522	3.0618	5.5116	4.6485	5.8048	5.5729	5.6781	6.5011	6.5019	6.3911	4.9307	5.9004	4.2188	4.3384	4.8207	5.0587	6.9087	6.492	6.5904	5.0448	6.1426	5.7466	5.4128	4.9777	5.2581	5.6915	5.8765	5.3082	5.155	6.3295	6.6767	6.647	5.4864	5.6719	5.8831	6.2906	4.9006	5.8025	5.0453	6.2647	9.3124	6.5125	5.7546	5.5211	5.1404	6.2376	6.4653	5.4343	5.7396	6.8376	5.2765	4.98	6.8613	4.8001	4.8012	5.8848	8.077	5.7085	6.5103	5.2479	6.3416	5.8804	6.4894	5.0121	6.6837	6.384	6.2583	7.7004	5.1077	4.8243	6.1811	8.0312
PF3D7_1236200.mrna1_1	PF3D7_1236200.mrna1_1;994	994	6.8045	5.706	3.7485	5.9312	5.3252	5.7965	6.7863	6.1328	6.0661	6.1455	7.3153	4.8535	6.6229	5.4857	5.6938	4.7506	7.0074	6.6519	5.1739	6.6371	6.8901	8.3394	5.5379	6.3551	6.0587	5.983	6.4806	5.3277	6.4915	7.0058	8.8471	4.5856	6.7312	6.2904	5.851	5.9236	6.3246	5.4738	6.8613	5.4998	4.278	8.3439	6.916	7.9065	6.0123	4.6932	5.087	6.4358	4.691	7.5654	5.9953	7.0237	9.6707	7.1896	8.9133	5.1239	4.4957	6.0376	6.8241	6.9209	7.6891	8.1651	6.5749	6.0525	9.2919	7.331	5.6579	5.9388	6.759	8.4667	5.4906	6.1587	6.511	6.5609	7.0912	7.3112	8.1717	6.8345	6.3783	9.4525	7.9366	5.503	5.7808	6.4812
PF3D7_1236200.mrna1_1	PF3D7_1236200.mrna1_1;995	995	6.6436	6.88	5.3736	5.8035	5.3861	6.0516	6.7966	6.1379	4.8445	6.3271	6.4482	4.6053	5.128	4.7104	5.8921	6.852	7.3868	5.106	5.2063	6.7761	6.1311	6.4571	4.2884	6.1064	5.7482	5.8602	5.8215	4.8773	6.7629	6.621	6.4812	5.5659	6.8021	5.8445	5.3374	4.6843	6.0501	5.8306	5.7195	7.7236	5.1469	7.3653	6.288	7.65	5.5987	3.5826	5.7795	5.9009	5.1387	6.8276	5.8319	7.2744	5.9479	7.8722	6.257	4.4738	5.347	6.363	7.0783	5.9158	5.7222	7.2257	6.5527	5.4735	9.677	6.7079	5.3505	5.8924	8.4402	7.276	5.441	5.4246	7.6072	6.4211	6.1006	5.825	7.2301	7.2245	7.4608	10.2174	6.5014	6.3933	6.6541	8.8307
PF3D7_1236200.mrna1_1	PF3D7_1236200.mrna1_1;996	996	6.3644	6.4256	5.3723	7.0738	6.1012	6.2455	6.1683	6.3602	4.464	6.4251	6.3252	5.7358	5.8014	4.7522	5.9291	6.6626	6.1591	4.7517	5.3892	7.5128	7.0553	6.3429	5.3262	6.7359	6.1307	4.6548	6.5005	5.1243	7.3891	6.8532	6.5665	4.9045	7.0035	6.4588	5.375	6.8612	5.8743	5.2475	5.9593	6.3987	4.3391	7.2917	5.7554	6.3733	5.7344	5.2257	6.4433	7.8848	5.1985	6.4543	5.8955	6.1566	6.6231	6.3861	6.0911	5.3198	5.2976	7.5798	5.7225	5.1799	5.7695	7.0554	6.0496	5.99	7.8471	6.0297	5.3323	4.5735	7.929	5.4552	5.5604	6.3957	7.3062	5.4611	5.7827	5.9107	7.458	7.2647	7.4668	8.3511	5.7404	5.3778	5.9621	7.7984
PF3D7_1236200.mrna1_1	PF3D7_1236200.mrna1_1;997	997	6.68	7.0619	5.8079	7.0866	6.1601	4.8977	8.4261	6.5359	6.6097	7.0142	7.8671	5.694	8.3098	8.2912	5.6562	7.735	7.1133	7.8303	5.7832	9.4566	6.4875	6.1451	5.195	7.8502	7.2155	6.1185	4.7613	7.3738	9.3162	7.0803	6.3959	4.6893	8.4506	6.9758	7.0831	4.4673	6.9616	9.4453	6.1763	8.1053	5.6622	9.5466	7.6215	8.7156	6.5412	6.009	6.9444	7.4066	4.5423	10.1558	6.7806	8.084	7.4647	8.2585	9.5621	6.0391	4.7824	8.5858	7.1689	6.6465	6.1993	7.5242000000000004	7.0093	6.6343	10.254	7.9293	8.1817	6.0894	7.4477	10.5465	6.8739	5.0947	9.3312	5.7592	7.9178	6.8318	8.2995	7.7376	8.7588	10.8961	7.8137	8.615	7.3624	7.7637
PF3D7_1236200.mrna1_1	PF3D7_1236200.mrna1_1;998	998	8.3762	10.2201	7.2627	8.9226	7.8723	7.4771	8.4922	7.5008	8.6364	8.2769	9.7215	11.1975	9.2826	10.1002	7.8063	9.6803	7.961	10.8861	7.3146	10.6863	8.3801	8.8717	6.3448	9.5246	7.2453	7.3476	6.3306	8.2514	10.8383	8.3649	9.5531	6.0177	10.4831	7.7425	6.8315	6.4902	10.7884	11.3641	8.7059	10.0258	9.5054	10.6178	8.5143	9.1316	7.4016	9.2751	11.0205	8.7557	6.525	11.465	7.7996	8.9193	8.1117	7.439	12.1174	9.1411	6.8683	10.0834	7.9059	7.6728	7.3123	9.5362	11.901	9.2184	12.6908	9.5889	8.9835	6.8786	10.3063	11.8927	8.3923	7.1642	10.9812	8.2266	8.2323	7.5723	9.7652	8.4354	10.2131	12.8724	9.5006	9.4367	7.8948	9.9437
PF3D7_1236200.mrna1_1	PF3D7_1236200.mrna1_1;999	999	9.8315	12.3962	8.587	9.8053	9.33	8.3053	11.1068	8.4141	9.895	10.1178	10.3942	12.0354	9.985	11.0681	8.2364	11.8375	10.9027	12.1647	12.0592	11.1444	10.0914	11.8001	7.2929	12.0805	8.4751	9.4113	8.9921	12.786	12.5221	10.4655	12.5134	6.0383	12.6996	8.8982	9.7996	9.2051	13.2691	12.3272	9.8285	12.471	9.0879	11.261	10.1679	9.1864	9.6807	11.6357	11.7971	9.6995	8.611	12.5841	9.4516	10.3708	9.4997	8.7366	12.5445	11.7057	7.3172	13.8137	8.4677	12.103	9.4597	9.3155	12.346	10.938	13.6414	11.2441	10.5681	7.5406	12.0453	12.4834	11.3384	7.39	14.226	8.6638	11.9446	9.398	9.3271	10.1713	11.2659	13.7584	11.0671	11.1569	8.3521	11.3903
PF3D7_1236200.mrna1_1	PF3D7_1236200.mrna1_1;1000	1000	9.7665	12.466	8.7148	9.7143	9.6371	8.1913	9.5983	8.0295	10.1915	9.6682	10.3297	11.8378	9.7301	11.5814	8.0267	10.6334	9.2623	11.9615	10.4059	10.8689	10.0341	11.1003	7.2386	11.3511	7.3102	9.2231	8.2205	10.8868	11.9483	10.1227	12.3193	6.318	12.048	8.8227	9.6495	8.4051	12.9266	12.7187	9.3038	12.3417	8.8735	10.5874	9.5221	8.4331	9.1667	11.302	11.9562	9.6634	8.2083	12.7868	9.4617	9.5574	10.3319	8.1725	12.5937	11.799	7.0851	12.018	8.3575	11.4896	8.6689	9.5401	12.4815	10.7968	13.1106	10.5425	10.0309	7.4571	12.4384	12.322	11.4453	7.2149	13.9513	9.0581	11.7737	9.139	9.3149	8.9202	11.1228	13.4562	11.1789	10.9116	8.3191	10.3527
PF3D7_1236200.mrna1_1	PF3D7_1236200.mrna1_1;1001	1001	9.9911	13.3993	9.9332	10.5438	9.8464	8.8459	10.4402	10.4209	10.6368	10.2044	11.0359	12.7356	10.8744	12.0733	8.9114	11.3367	10.6039	13.0507	11.7951	11.8481	11.4252	12.6914	7.3795	12.7811	8.6347	10.3711	9.9056	11.52	12.3676	11.3985	13.2985	7.8844	12.972	9.9257	10.2535	9.6106	14.2382	13.4151	10.3677	13.0998	10.3494	10.8663	10.69	9.7808	9.5056	12.3507	12.7612	10.3524	9.0736	13.3021	9.957	12.1612	10.4543	8.3171	13.0208	12.721	7.9342	14.1923	9.2097	12.4706	9.3215	9.8294	13.2114	11.5289	14.1077	11.6334	10.8048	8.5634	12.1358	13.2305	12.2805	8.2351	14.4848	9.6336	12.3128	8.9284	9.8107	9.8491	11.6935	14.1185	11.7045	11.5047	8.9153	12.116
PF3D7_1236200.mrna1_1	PF3D7_1236200.mrna1_1;1002	1002	10.1504	13.3806	10.3199	10.6442	10.3506	9.22	10.225	9.2471	10.5276	10.6321	10.2705	13.0265	10.8888	11.9056	9.1993	11.8888	10.2433	12.7181	11.826	11.8797	11.7912	12.5582	7.7432	12.6835	9.1869	9.7455	9.3693	12.0361	12.7871	11.5202	13.4005	7.1477	13.0071	9.346	9.9661	9.865	14.4881	13.3437	10.9151	13.2379	10.689	11.32	10.1583	8.5502	9.7029	12.3536	12.8784	10.8268	9.7579	12.8719	10.2116	10.7909	10.232	8.533	12.9304	12.5204	7.8284	13.7067	8.6302	12.5086	9.7773	10.4613	12.8578	11.3365	13.9209	11.681	10.6504	8.5551	13.0672	13.3308	12.2171	8.721	14.3855	9.1977	12.6725	9.144	10.4991	10.3703	11.863	14.1073	11.8068	11.1185	9.2045	12.5264
PF3D7_1236200.mrna1_1	PF3D7_1236200.mrna1_1;1003	1003	9.9474	13.1592	9.6675	10.609	10.1513	8.9333	9.9112	8.3819	10.2177	10.0459	10.1334	12.953	10.1698	11.5767	8.9261	11.3844	9.9664	12.4654	11.0448	11.6208	11.4005	12.2808	6.5351	12.6901	8.6416	9.1421	9.696	11.6102	12.4468	11.8241	13.2625	6.5002	12.3647	9.2319	9.4836	9.5337	14.153	13.0189	10.642	12.6337	10.4633	11.2428	9.9551	9.0969	9.4381	12.3277	12.7312	10.3824	9.1722	13.0597	10.3203	10.9483	9.8171	8.5681	12.8337	12.3449	7.2651	14.0011	8.7828	12.5843	9.5728	9.7744	12.882	11.2844	13.7437	11.6193	10.4659	8.5257	12.0698	12.9181	11.8882	8.1081	14.3901	9.1546	12.5958	9.086	9.9986	10.3497	11.5657	14.0238	11.8618	11.0238	8.9545	11.5883
PF3D7_1236200.mrna1_1	PF3D7_1236200.mrna1_1;1004	1004	9.8935	13.0463	10.2006	10.4308	10.063	9.1004	10.0024	9.0839	10.5971	10.4644	10.1305	13.1446	10.5299	11.9426	8.9577	11.6967	10.4399	12.7551	11.3605	11.9146	11.4101	12.082	6.537	12.466	8.2099	9.7062	9.4637	11.5474	12.6568	11.3725	13.2116	6.4761	13.1674	8.6991	9.7939	9.4085	13.9767	13.2189	10.708	13.1188	10.4363	11.0356	10.1879	8.3367	9.3441	12.0667	12.9811	10.5089	9.445	12.9995	10.1371	10.6145	10.1981	8.6004	12.6084	12.3931	7.9073	14.4434	8.6061	12.5106	9.3585	9.9158	13.3925	11.6891	14.0117	11.6673	10.4636	8.8364	13.2645	12.8981	12.2634	8.3007	14.6315	9.075	12.4852	9.4159	9.93	10.3616	11.7552	14.2793	11.7345	11.1448	9.3336	12.9051
PF3D7_1236200.mrna1_1	PF3D7_1236200.mrna1_1;1005	1005	11.1881	13.4529	10.2062	10.575	10.4987	8.7081	10.161	9.4167	10.8167	11.173400000000001	10.4993	13.1789	10.7311	12.0117	8.7135	11.6034	10.5312	13.0257	11.5872	11.8788	11.0423	12.4992	6.6629	12.3895	8.2234	9.4667	9.3239	11.8417	12.2111	11.3283	13.4158	6.8362	12.2702	9.0173	9.4733	9.5777	13.9604	13.123	10.5851	13.1423	10.3357	11.2533	10.7059	7.7278	10.7212	12.2213	12.9974	10.6605	8.9889	13.3209	10.1144	11.3326	10.1287	9.1278	12.8656	12.6254	7.8292	14.2534	8.8265	12.5468	9.4576	9.8302	12.728	11.453	14.0323	11.5571	10.8071	8.1683	13.2755	12.9416	12.2986	7.9071	14.6203	9.0403	12.865	8.9532	9.784	10.186	11.805	14.2971	11.6638	11.287	9.2204	12.0404
PF3D7_1236200.mrna1_1	PF3D7_1236200.mrna1_1;1006	1006	10.079	13.0835	10.5034	11.0482	9.5037	8.7481	9.5898	8.8833	9.9018	10.1072	10.1369	12.8727	10.4759	11.2485	8.7613	11.1133	9.5753	12.7164	12.8491	11.555	12.229	12.3557	6.7348	11.8121	7.7717	9.6298	9.2077	12.1769	12.2944	11.3868	13.4138	6.1886	12.6923	8.8368	9.6563	9.2243	13.8416	13.4524	10.4362	12.5356	10.7427	12.2549	9.8989	7.6439	8.9559	12.2511	12.7596	10.5824	8.9296	12.9758	9.6027	10.4815	9.631	8.4839	12.3801	12.6573	7.5928	14.0974	9.0364	12.49	8.3336	9.292	12.6167	11.5015	13.3334	11.2878	9.6207	8.4883	12.0751	12.2058	12.2735	7.8368	14.3795	9.1091	12.5147	8.4295	9.9292	9.5292	11.3231	13.7164	11.3498	10.2664	8.895	10.7985
PF3D7_1236200.mrna1_1	PF3D7_1236200.mrna1_1;1007	1007	10.2412	13.0942	10.8862	11.1375	9.5066	9.0533	10.3038	8.223	9.7136	10.4184	9.9776	12.8821	10.844	10.1822	8.7843	11.9829	9.6922	12.485900000000001	12.8398	11.6744	11.6991	12.7254	6.7671	12.4055	8.5442	9.4612	9.2598	12.6094	12.2044	11.4731	13.2807	7.9015	12.5059	9.8928	9.4981	9.3206	13.6219	12.5936	11.0563	12.5975	10.1652	11.1664	10.1239	8.0439	9.2952	12.095	12.676	10.8631	8.6943	12.9913	9.5762	10.831	10.8181	7.706	12.2108	12.6297	7.7253	14.1026	8.5547	12.7526	8.6119	8.9303	12.483	11.34	13.5837	11.0949	9.8085	8.2049	12.8816	12.4942	11.9965	7.4113	14.4054	9.3069	12.6695	8.5782	9.7204	9.8265	10.6128	13.9034	11.4513	10.4475	9.2042	11.988
PF3D7_1236200.mrna1_1	PF3D7_1236200.mrna1_1;1008	1008	10.2456	13.1308	11.3625	11.1683	9.091	8.8851	10.8934	8.7483	9.3393	10.7349	10.4786	13.2502	11.2672	10.1105	8.9424	12.5403	10.1025	12.826	13.7981	11.677	11.7067	13.0173	7.5714	12.3405	9.4322	9.5196	9.0112	12.9921	12.55	11.6797	13.5868	7.1483	12.6973	10.2154	9.7582	9.3006	13.9561	12.9608	11.88	12.7486	10.4033	10.9988	10.5397	7.5767	9.5738	12.2002	12.8168	11.6425	8.8443	13.4269	9.5875	11.0955	10.4975	8.5292	12.2447	12.6105	8.3499	14.1716	9.0513	12.9333	8.9405	9.2836	12.317	11.2773	13.6067	11.3583	9.8824	8.04	11.6604	12.3526	12.3509	8.1461	14.5189	9.3167	13.0288	8.7053	9.8596	9.5072	10.9787	13.8786	11.3078	10.4728	9.7273	11.2865
PF3D7_1236200.mrna1_1	PF3D7_1236200.mrna1_1;1009	1009	10.1828	13.0409	11.117	11.3309	9.0547	8.9763	10.2902	9.16	9.0056	11.0277	10.2921	12.7803	11.4139	10.1664	9.199	11.8332	10.13	12.9166	13.3972	11.9822	11.9408	12.9316	7.834	12.3854	9.2269	9.8349	9.7118	12.4196	12.7036	11.7261	13.2903	8.3838	12.6208	10.2905	9.8327	9.1705	14.0202	13.2749	11.5215	12.3341	10.5795	11.3979	10.5712	7.1773	9.6067	12.064	12.916	11.5262	9.8818	13.4977	9.2885	11.589	10.0346	8.7848	12.3241	12.5882	7.6056	13.6418	8.7038	12.6334	8.0577	9.243	12.043	11.2349	13.4094	11.0779	10.1089	8.6308	11.0135	12.3988	12.3716	8.5932	14.2622	9.6795	12.6307	7.9694	9.8747	9.2172	11.4591	13.6252	11.1256	10.7509	9.7848	10.484
PF3D7_1236200.mrna1_1	PF3D7_1236200.mrna1_1;1010	1010	8.2023	9.2269	6.8074	9.4423	6.0341	7.5112	6.6446	5.8694	6.7442	9.333	7.9466	11.5068	9.5203	7.5177	7.0959	7.6493	7.1548	11.1118	7.8241	10.3836	10.0709	9.6482	5.8475	9.8422	10.2393	7.0497	7.9515	7.818	10.5549	10.1421	10.6808	5.7374	11.1394	10.5414	6.1108	6.2944	12.0137	11.8489	8.1902	8.6413	8.9378	9.438	7.3063	7.2133	8.4471	10.6307	11.2508	8.0185	6.5869	10.2245	8.0014	8.7818	8.0541	7.3704	9.8398	10.7735	5.8097	8.7691	6.8044	8.6253	6.6723	8.0327	9.9293	8.961	11.4447	7.7402	8.0239	7.613	8.7037	10.4321	10.2625	7.4788	10.1114	8.8477	9.4814	7.1995	9.3125	7.9061	9.5585	11.805	7.6678	8.5774	8.8762	9.6074
PF3D7_1236200.mrna1_1	PF3D7_1236200.mrna1_1;1011	1011	7.6966	9.4656	6.054	9.3829	4.8768	6.5336	6.5902	6.7446	5.3363	8.4513	7.3379	7.5385	9.3138	6.1769	6.8384	6.8559	6.561	7.2069	6.5201	9.8308	6.668	7.3183	5.195	6.8323	8.0772	6.1749	4.8963	5.77	10.3207	7.5526	7.8616	6.1404	7.4823	9.5016	4.7944	5.8395	6.2985	5.7101	6.7852	7.6399	6.9721	6.5328	5.5674	5.3978	6.9443	7.0118	6.4859	6.8876	5.3092	7.2327	7.4563	6.8841	8.435	6.9279	8.4755	4.337	5.7452	7.9288	6.704	5.6088	5.2472	7.8587	9.4105	8.053	10.2502	6.9398	7.3706	6.514	7.4188	8.873	7.3227	7.5299	9.4086	8.302	7.9852	6.0611	8.8667	7.6425	8.3492	10.9953	6.7212	7.8921	7.506	8.0652
PF3D7_1236200.mrna1_1	PF3D7_1236200.mrna1_1;1012	1012	8.4208	9.0172	7.4312	9.496	4.8505	8.7388	5.8669	6.3923	6.2178	8.5608	7.2054	8.1675	9.748	6.455	8.2399	7.0679	6.9519	6.948	5.6226	10.8042	7.2151	8.3785	7.0117	6.7995	8.1561	8.1178	4.7442	6.7396	11.0182	7.6643	8.5498	7.6416	7.8975	10.0601	6.5511	5.9463	6.6389	6.6247	7.1252	8.0399	8.3639	5.9062	6.8309	6.1158	7.4837	7.3159	7.1377	6.9164	5.8122	7.574	7.666	8.3956	11.0548	7.6911	7.8873	4.843	5.4575	8.519	6.3505	5.7211	6.3134	8.4775	9.1821	7.7406	10.523	6.6476	7.3178	8.7178	7.0801	9.0226	7.1764	7.5814	9.8207	8.349	6.9583	6.1985	9.5407	7.4397	8.317	10.8881	7.7038	8.2953	9.4397	8.4042
PF3D7_1236200.mrna1_1	PF3D7_1236200.mrna1_1;1013	1013	8.6693	8.7893	6.3185	9.8335	5.7393	7.8419	6.5005	5.9729	6.5705	8.9761	7.0769	8.2733	9.4798	6.4975	7.7733	6.9733	6.0369	6.4468	7.7591	11.1585	7.3092	7.8531	6.1643	7.207	8.7256	5.3586	6.0919	7.5229	11.1923	7.7703	8.0308	6.9135	8.1437	10.6783	6.2215	6.4155	7.3663	7.1078	6.5497	7.833	7.5569	7.0825	6.7588	6.1334	7.7742000000000004	7.0786	6.8608	6.7469	6.1647	8.5869	9.1209	7.0132	9.348	8.9409	8.0479	4.8763	5.7312	8.0793	6.3171	6.2012	5.9467	7.8497	9.5575	7.0138	10.1544	6.9418	7.7578	8.6088	7.4561	8.9149	7.4744	7.8153	9.7397	8.4763	6.9356	6.4229	9.3143	7.2297	8.3126	10.7272	8.0804	8.999	9.1943	7.4126
PF3D7_1236200.mrna1_1	PF3D7_1236200.mrna1_1;1014	1014	8.6949	6.4619	5.9258	7.7266	5.3995	6.6864	6.3058	6.5477	5.8684	8.6587	5.8487	6.0717	8.015	7.2783	6.0864	5.557	6.4684	6.5865	8.8945	7.7594	6.7903	6.228	5.5245	6.5323	9.2721	5.6954	6.1079	9.2478	8.7582	6.8848	6.4878	5.1635	6.318	9.5774	6.1607	6.1102	7.6439	5.7225	6.8339	5.5583	6.5733	5.4376	6.709	6.6388	10.6261	5.7897	6.1713	6.818	6.5829	6.1309	6.6013	6.3149	6.787	7.5042	6.5899	5.7015	5.6769	6.5387	6.543	6.1737	6.7125	7.8759	7.8535	7.529	7.3335	6.5325	6.0821	8.3715	6.3163	6.559	5.9959	6.2502	7.7367	6.6636	6.4622	5.5024	7.5703	6.4936	7.9671	8.1662	6.2244	6.737	10.3877	7.0935
PF3D7_1236200.mrna1_1	PF3D7_1236200.mrna1_1;1015	1015	7.97	5.8058	5.3663	6.8019	4.7137	5.0308	6.6378	6.767	5.1859	8.542	6.1283	5.6991	5.7503	5.3377	5.9549	5.7939	6.6931	5.7962	8.3602	6.3647	6.4308	6.3277	5.073	6.0687	8.7909	6.1135	5.4571	8.4943	7.2297	6.9762	6.2493	5.9174	7.3208	9.2914	6.3262	6.1493	6.3185	5.1663	6.4738	3.8104	6.3212	5.9614	6.6311	5.4104	9.7631	6.4167	5.6904	5.4239	6.2307	5.7677	6.4772	6.2707	7.0217	6.9443	6.286	2.5607	5.7874	6.7844	7.2139	7.9238	6.297	7.3277	7.0095	7.9988	6.6334	5.8627	7.589	8.9388	6.0155	5.4915	5.9322	5.8395	7.9491	6.9338	6.6622	6.0157	7.9795	6.1544	8.4481	7.1304	6.6254	5.8192	9.5234	6.9435
PF3D7_1236200.mrna1_1	PF3D7_1236200.mrna1_1;1016	1016	7.2962	5.0785	5.5251	4.0976	3.1227	4.3327	4.706	5.2657	4.4555	7.2424	5.5135	4.0365	5.7325	2.1375	3.7485	5.5229	5.3498	4.8125	3.1489	5.2254	4.204	5.4323	4.4005	4.5198	5.7677	5.0286	4.4854	4.2102	5.0041	5.1695	5.3334	5.0374	4.8354	5.8148	3.756	4.7219	6.105	5.2702	5.5311	3.9681	3.4893	4.6311	5.3288	4.4725	7.6988	5.3063	5.4957	5.5419	5.0575	5.3709	5.6775	5.6767	4.4957	6.7519	3.9635	4.0531	4.4046	4.4731	5.7002	3.4141	5.5314	5.8917	5.8012	4.3875	5.8382	4.861	3.9882	6.1741	5.8316	4.1538	4.4601	6.3185	5.0505	5.2044	5.5062	5.465	7.0996	4.8943	6.062	5.3262	4.8237	4.1723	5.5441	5.9572
PF3D7_1236200.mrna1_1	PF3D7_1236200.mrna1_1;1017	1017	8.1229	6.2966	5.4416	5.8227	4.975	5.2102	6.0083	4.8704	4.3067	7.7746	6.5083	5.1878	5.0312	5.4748	5.4594	5.6153	5.5898	5.3688	5.5771	5.0596	5.8622	5.5491	4.8639	4.2418	5.8169	5.2145	4.9791	5.9989	5.2735	6.0678	6.1404	5.7777	6.017	6.2205	5.4012	5.3709	5.5928	5.073	6.1607	5.6067	4.8232	5.5242000000000004	6.4704	5.7054	10.1284	5.572	5.848	6.4227	5.7538	5.2346	5.8286	6.1142	6.5432	7.3581	6.1861	5.6702	5.3406	6.3116	6.3509	6.0193	5.9512	7.3645	6.644	6.1087	5.558	5.6005	4.7719	6.7201	4.8585	6.0272	6.3853	5.9093	5.6968	6.4699	6.3027	6.4978	7.1517	7.1321	6.847	6.2329	6.0581	6.1504	7.2666	6.5248
PF3D7_1236200.mrna1_1	PF3D7_1236200.mrna1_1;1018	1018	7.8501	7.1933	6.6426	7.3722	5.8066	6.9016	7.5205	6.8005	7.705	7.0896	7.1838	9.0244	7.6203	6.9291	6.7238	6.694	6.8165	7.0397	8.1751	7.4867	7.182	7.0526	6.5315	7.074	7.2362	6.3717	6.9154	7.154	7.9817	8.151	6.8435	5.9369	7.9382	7.5448	6.6977	6.7666	7.0262	7.2671	7.1544	6.4995	6.5486	6.3761	7.5603	7.1618	7.2076	6.9508	7.3282	7.5997	6.4793	6.8621	6.9422	6.9359	7.4023	7.2745	7.8756	6.8229	6.9528	7.3149	6.9435	7.754	6.7357	7.6613	7.7253	7.1847	7.1575	7.2895	6.3686	7.2329	8.0111	6.9816	7.1693	7.5081	7.0454	7.4877	7.4837	7.1859	7.5847	7.4187	7.7545	6.8237	7.435	7.3511	6.7768	8.2015
PF3D7_1236200.mrna1_1	PF3D7_1236200.mrna1_1;1019	1019	6.619	6.9879	6.5981	8.6741	4.6381	6.9646	6.7943	5.2284	6.1683	7.0449	7.222	7.364	7.9617000000000004	6.1196	6.4891	5.935	6.2416	6.9222	6.6709	6.4548	7.2848	6.8309	5.9632	6.8688	6.672	5.7753	7.5664	5.8125	7.4262	7.261	7.3835	5.7858	7.1672	6.799	6.0585	7.2148	5.2642	6.4872	6.9547	6.1552	6.4848	6.4466	6.3726	6.6008	6.477	6.6066	6.5877	6.7229	6.0815	6.2931	6.219	6.2079	7.2806	6.8527	6.6153	5.5753	5.946	7.6294	6.6649	6.5829	6.6394	7.0149	6.9862	6.8237	6.7934	6.4655	6.2873	6.971	6.9298	6.2428	6.3409	6.942	7.0823	7.3038	6.9074	6.6317	7.0161	6.7773	6.8969	7.0021	6.5013	6.1104	7.3271	7.3654
PF3D7_1236200.mrna1_1	PF3D7_1236200.mrna1_1;1020	1020	9.1217	6.239	5.2839	9.5797	5.8914	6.1264	5.9507	5.7317	5.5232	8.5953	5.3487	8.0593	10.0562	6.9348	5.8562	6.0181	5.859	6.2675	5.823	5.9699	5.4283	5.246	6.2211	5.2627	5.9832	4.6479	8.2311	5.8858	6.2227	6.6857	6.2557	4.6076	6.3315	5.5898	5.6885	7.1026	5.6741	6.74	6.6702	5.0374	5.591	5.4973	6.1914	6.2024	10.3684	5.5497	6.5336	6.816	5.8851	6.4123	5.5138	6.3757	7.4649	7.3805	5.7355	4.985	5.9766	6.0572	6.7537	7.1577	6.1175	7.0919	6.375	6.111	5.5301	7.0627	5.682	6.7072	5.7973	6.0301	6.9323	5.4185	7.068	7.9045	6.8693	6.8522	7.1334	6.5925	6.6776	6.0525	7.2421	5.3981	7.4079	6.3995
PF3D7_1236200.mrna1_1	PF3D7_1236200.mrna1_1;1021	1021	9.3262	6.9615	7.5031	10.4093	5.7447	6.6285	6.5387	6.4891	7.3422	9.0509	7.4977	9.7881	10.1899	7.1859	7.6261	6.9585	6.52	7.8511	7.4017	7.3545	7.1265	7.2484	6.5102	6.202	6.3809	6.0011	8.7884	6.8844	7.0227	7.2122	7.4428	6.6479	5.947	6.3413	5.761	7.8026	6.4857	7.8998	7.6785	6.4975	6.1936	7.205	7.221	9.1879	9.0064	6.5326	6.7358	8.0411	6.4104	9.1736	7.0702	7.7162	9.3334	7.8826	7.3066	6.1185	6.7482	7.487	7.4728	8.8072	7.2146	8.6856	7.7953	5.6337	6.9179	7.2903	6.238	7.8895	6.817	6.8833	6.3695	6.8817	7.5201	8.5376	8.2801	7.1798	8.5047	8.1764	7.0619	6.7679	7.7754	6.9137	8.0533	7.0783
PF3D7_1236200.mrna1_1	PF3D7_1236200.mrna1_1;1022	1022	10.0465	6.9848	7.776	11.055	6.7328	6.6064	6.5095	6.5336	6.5566	9.8656	7.0433	13.1475	10.655	7.4527	6.5446	6.3625	7.5458	7.7641	7.0159	6.7071	6.8935	8.0695	6.3192	7.6413	7.2352	6.4494	8.2116	7.5037	7.1915	6.8014	7.8837	7.1782	7.2847	7.0179	4.9905	8.4845	6.8006	8.2768	8.3046	6.0195	6.2994	6.1041	7.4469	9.3188	10.2695	6.2199	7.8587	8.252	6.6864	6.6595	6.9179	7.0513	9.329	9.896	7.3583	6.3635	6.9541	7.511	7.7923	9.1927	7.0126	8.8744	7.2556	7.3009	6.4666	9.8594	6.688	8.407	6.8685	6.9116	6.4325	7.8638	7.595	8.0309	9.69	7.731	8.9251	7.2035	7.4542	6.7804	9.9486	7.537	8.906	7.8403
PF3D7_1236200.mrna1_1	PF3D7_1236200.mrna1_1;1023	1023	7.7058	6.4353	7.0771	10.0057	5.3302	6.4346	7.0648	6.2726	6.4691	7.8779	7.1726	10.0911	8.6821	6.2104	6.7732	5.7679	6.4173	6.2132	6.9709	7.5289	8.3307	6.5587	6.8535	7.278	6.9376	6.3234	6.913	6.9722	7.8833	9.9411	6.973	7.09	6.8763	7.0011	6.1635	6.8739	5.7493	6.8276	8.5971	6.7616	6.7236	6.3716	6.7245	7.6892	6.6848	6.9889	6.8097	8.7067	6.8318	6.8041	6.1073	6.6413	7.5563	7.7063	7.2198	6.1538	7.067	7.4184	6.9029	8.851	6.8184	7.801	7.0821	6.0637	7.0196	7.3438	6.5604	6.8331	7.3574	7.156	5.7581	7.398	7.4083	6.9087	8.5738	7.1931	8.4305	7.0704	7.0806	6.7159	6.4796	6.6588	7.5673	7.7741
PF3D7_1236200.mrna1_1	PF3D7_1236200.mrna1_1;1024	1024	7.4378	6.9646	7.0076	7.0879	6.1326	6.3731	7.7809	5.0505	5.9326	8.1852	6.9895	6.919	6.5146	6.3567	6.2992	8.085	5.3537	5.6229	6.6492000000000004	10.6754	10.5486	5.9846	6.4917	6.2304	6.0708	6.1212	5.2491	6.5854	11.1209	10.248	5.9875	7.1414	6.5554	6.3114	6.555	5.7485	5.8615	6.4891	7.2973	5.9748	6.8725	6.7241	5.2411	5.6226	5.954	5.0334	6.8153	7.4769	6.3663	5.7889	6.1851	5.6594	4.9336	6.5702	6.5315	5.1383	6.7783	7.272	5.811	5.9875	6.6601	6.4451	5.0997	5.537	5.3799	5.3526	5.5925	5.709	6.8616	6.7339	6.2525	6.5632	6.7849	6.0695	7.2182	6.2044	6.3145	6.3899	6.3897	6.0987	5.7758	4.9736	6.6018	6.6984
PF3D7_1236200.mrna1_1	PF3D7_1236200.mrna1_1;1025	1025	7.9608	7.8884	7.3085	9.7554	7.0532	7.1963	10.2114	6.4666	6.5682	8.0584	8.6221	9.207	8.8952	5.568	7.0939	10.9915	6.6953	6.6269	8.2585	12.9679	11.8381	6.6784	6.6979	7.7527	6.6075	6.1459	7.0678	6.29	13.0314	12.1695	7.1384	7.6585	6.8913	7.1373	5.9757	6.8067	6.782	7.385	6.9919	7.235	6.755	6.1129	7.065	7.596	7.3649	7.2628	7.1226	6.6378	7.5453	6.9243	6.1085	7.0956	7.3111	7.1678	7.079	6.8542	7.2153	7.564	7.1069	8.6665	7.2575	9.6872	6.4931	6.9882	6.7069	6.8507	6.7125	7.2534	7.5766	7.516	5.5478	7.9741	6.5019	7.302	8.846	6.3612	9.2396	7.3351	7.2277	6.7327	6.5803	6.5438	7.6954	7.9998
PF3D7_1236200.mrna1_1	PF3D7_1236200.mrna1_1;1026	1026	7.4103	7.0786	5.9607	7.2134	5.8748	6.2642	9.8111	4.9444	3.9928	6.7671	5.2437	5.3954	7.1406	4.1481	5.3085	10.076	6.2116	4.2532	5.0488	12.0634	6.9917	5.4496	5.7871	6.3709	5.9208	5.2924	5.4067	5.2824	12.4686	8.333	5.9345	6.1001	6.4874	6.0657	5.6508	5.9537	4.6927	5.6047	5.1235	6.155	4.9514	6.1791	5.0955	5.8063	5.0751	5.1558	5.3107	5.4333	6.1948	5.1355	5.2817	5.133	4.3512	5.9561	6.0819	4.5729	5.2821	7.3386	5.9542	6.1363	5.943	8.0966	4.813	5.3259	4.2869	4.9505	5.1198	5.8184	6.7394	6.2415	5.7115	6.3009	7.6072	6.0507	6.8991	6.6008	8.0989	6.1629	5.7745	5.7247	5.9551	4.3709	6.3733	9.2092
PF3D7_1236200.mrna1_1	PF3D7_1236200.mrna1_1;1027	1027	6.8465	5.7444	5.8502	7.1059	6.503	4.9222	9.9756	5.2315	4.3519	6.4128	6.1926	5.26	6.7682	4.4925	4.278	10.3875	5.5195	5.431	5.2931	12.6735	7.3677	4.7104	6.4358	6.33	5.4744	5.2234	4.8525	4.7692	13.0233	7.3357	5.9509	5.6605	5.406	5.6659	5.2357	4.8738	5.1453	5.1562	5.8694	4.889	3.4841	5.4777	4.5558	5.8288	5.3248	5.3143	4.2928	5.2672	6.431	5.5735	5.5589	5.408	5.0009	5.8329	5.1173	5.0166	5.1077	5.7856	5.6952	6.53	6.1709	8.9695	5.7444	5.3954	5.8701	5.2373	6.4504	5.6904	7.2172	5.2246	5.5364	5.5336	6.6921	5.3154	7.0941	7.7155	8.5499	5.9537	5.6679	6.5179	5.0934	4.4957	6.1953	7.6528
PF3D7_1236200.mrna1_1	PF3D7_1236200.mrna1_1;1028	1028	6.9104	5.6974	5.5239	6.8485	5.6733	5.9107	9.544	5.4915	5.1453	6.8769	6.0652	6.3588	6.2087	3.9745	5.5607	10.4648	5.8395	4.9435	5.3607	11.8524	9.0331	5.3399	6.3105	6.4848	5.4944	5.0993	4.0909	5.7096	12.3806	9.4877	5.281	5.986	6.2902	5.7298	5.8612	5.3462	6.0596	5.4899	5.9507	6.2313	6.074	6.2651	6.3266	6.0598	5.9502	5.9291	5.6927	6.3089	5.537	5.8582	5.6366	5.7735	5.2373	6.2073	5.2954	5.5898	5.4373	5.6798	5.6554	6.7715	6.1977	9.1565	5.2585	5.8084	5.7208	6.3203	4.7495	8.2433	6.5481	6.2848	4.0772	5.6488	5.5859	6.1064	6.4116	6.4175	8.132	6.4058	6.3199	5.848	5.0883	5.7866	7.6476	7.2111
PF3D7_1236200.mrna1_1	PF3D7_1236200.mrna1_1;1029	1029	6.9696	5.8926	6.6852	6.2705	4.9561	6.1857	10.2789	5.1218	4.5632	6.3719	7.4269	5.5913	5.4303	4.6719	4.6305	11.3096	5.5531	4.7934	5.1803	13.2273	8.5966	5.073	6.6682	6.0081	6.0297	4.6792	4.4195	6.0429	13.4307	8.9024	5.9732	5.6447	5.7247	6.1031	5.3356	1.9709	6.0228	5.2861	6.2795	5.8951	5.2502	5.7334	5.5616	6.0659	5.0308	4.3889	6.4063	5.9639	5.9581	7.1751	5.1981	5.5503	6.3464	6.1975	5.0841	4.0875	5.9674	6.6168	6.0622	6.8623	6.8076	10.0396	5.0819	3.9846	5.1715	5.8148	5.9172	7.2774	6.9113	5.3964	5.5686	5.5862	6.9038	5.6226	7.3762	5.887	9.6729	6.3384	6.1264	6.0119	4.9768	5.7074	6.636	7.7197
PF3D7_1236200.mrna1_1	PF3D7_1236200.mrna1_1;1030	1030	7.216	6.8215	5.7501	5.6556	6.4243	5.2627	10.6072	5.4489	4.2517	6.7821	6.0418	7.3909	5.5862	5.5416	5.2517	11.7025	5.5198	7.5083	5.9193	13.6118	10.2954	6.5234	8.062	5.9277	6.8188	4.5223	5.2698	5.1363	13.8033	10.7733	6.6137	7.0344	5.6713	6.5392	5.5853	5.3516	6.5231	6.4909	5.9148	6.0323	5.9957	5.5116	6.1393	6.1189	6.0531	5.2407	6.84	5.3459	6.6353	8.3123	6.6181	6.3813	5.1946	6.6026	6.0607	6.2374	5.9217	6.3478	6.1445	7.8843	6.0862	10.9631	5.0768	5.9986	5.7396	5.9369	6.2672	7.9852	7.3096	6.212	6.4163	6.087	6.676	6.1902	8.0426	6.4226	10.3077	5.848	5.4087	5.7442	4.8938	6.2225	8.128	7.1623
PF3D7_1236200.mrna1_1	PF3D7_1236200.mrna1_1;1031	1031	6.4936	5.8017	4.7323	5.8567	6.2748	5.6229	10.5214	5.4621	5.0027	6.8334	5.3878	5.9607	5.8324	4.6153	5.0081	11.9841	5.7684	5.36	6.2797	13.6893	9.2568	5.8235	7.0083	5.774	5.1823	5.4353	5.0618	5.7745	13.8842	11.2402	5.8982	6.4214	5.7811	5.7525	4.5084	4.7772	5.4741	5.6415	6.0503	5.826	5.6733	5.8585	5.9079	6.3322	5.9568	5.3016	6.625	5.6427	6.7766	5.7306	5.7082	5.4443	5.6138	6.5972	5.6901	4.8992000000000004	4.3806	6.1815	5.8982	6.3134	6.2063	10.1234	5.5033	4.6633	5.1497	5.128	6.5262	7.4351	8.3368	5.946	6.1389	6.1377	6.7602	5.6817	7.8812	6.0682	10.2839	5.9004	6.4104	5.6079	4.7782	6.7731	7.523	8.5974
PF3D7_1236200.mrna1_1	PF3D7_1236200.mrna1_1;1032	1032	6.3667	5.8377	5.9973	6.3707	6.1225	6.2965	10.4344	5.8099	5.3226	6.834	5.558	5.5345	4.6094	4.26	6.1711	11.9293	6.1087	4.9662	4.2979	12.9129	8.4512	5.8804	7.2987	6.1528	5.3834	5.6519	5.5686	4.2638	12.9122	10.7764	5.9946	7.7767	6.2137	5.0197	5.2426	4.5844	5.3705	5.3092	5.9812	4.6565	5.0557	3.854	5.4725	6.3839	5.5521	5.3176	6.2979	5.151	6.2149	6.5606	5.8079	5.6177	5.1965	6.9106	5.5232	5.5463	5.717	5.7708	6.2075	6.1469	5.2265	8.8136	5.3194	4.4296	4.1127	5.3226	5.8128	6.5373	7.8797	5.3684	5.4179	5.4995	6.5084	5.3219	7.5925	5.9674	9.7578	6.2232	6.7275	6.4446	4.5472	6.3503	6.5336	8.0989
PF3D7_1236200.mrna1_1	PF3D7_1236200.mrna1_1;1033	1033	7.1143	5.6744	5.4935	5.4496	4.6135	4.4216	9.2121	5.5729	3.756	7.0247	5.3802	5.4938	5.1289	4.7538	5.8076	12.0556	4.4848	3.8379	4.6982	11.7701	7.2826	5.2334	6.0266	6.235	5.5138	4.4033	5.1131	4.8866	12.1579	7.3196	6.5752	5.7692	6.3418	6.3083	3.9307	4.7404	5.0268	5.4101	5.013	4.7645	5.3858	4.7082	4.6859	4.9891	5.6568	4.7409	4.8831	6.6388	5.9383	6.2238	5.7123	5.3743	5.2566	6.2165	5.1863	5.5068	5.5509	5.6859	5.7511	7.1079	6.21	9.101	5.4009	5.4263	5.281	5.054	5.8992000000000004	6.4229	7.859	5.3111	5.0108	5.4279	6.379	5.6704	7.8169	6.2197	9.5327	5.6795	6.3952	5.849	5.4983	5.6058	6.6938	7.5287
PF3D7_1236200.mrna1_1	PF3D7_1236200.mrna1_1;1034	1034	7.5396	6.2153	4.3198	5.8304	5.332	5.3806	10.4296	5.3103	5.14	7.3121	5.7876	7.8844	5.7046	5.5558	5.6633	12.0155	5.1587	4.5392	6.3123	14.0407	10.4323	6.3558	5.8255	5.7407	6.5833	3.9392	5.2227	4.9855	14.0252	12.1679	6.696	6.1377	6.4143	7.1328	5.0811	3.9402	5.1465	5.4594	6.1805	5.3885	4.7247	4.9373	5.8537	6.1396	6.452	6.1701	6.1823	6.3799	8.7038	7.2299	6.1414	5.2361	5.848	6.942	5.7293	5.7871	5.433	6.2434	5.9442	7.1607	6.6754	10.8532	4.4005	5.8659	6.0061	5.0496	6.7608	7.2981	8.8526	5.3427	6.7002	6.0442	6.3425	5.9122	7.717	6.896	10.689	6.1022	6.2852	6.3588	5.1502	6.8333	7.7548	8.6971
PF3D7_1236200.mrna1_1	PF3D7_1236200.mrna1_1;1035	1035	7.1958	6.0479	4.849	6.0542	4.516	5.6244	4.4944	4.1268	4.2578	6.7774	5.5774	5.3462	5.5188	3.5097	5.7666	5.8714	5.8617	2.0496	6.0932	7.1064	7.6119	6.537	5.726	5.5702	5.667	5.1623	4.7186	4.9791	7.3475	5.9642	6.867	4.0321	6.1006	5.394	5.7238	3.3306	5.5364	5.2836	5.8989	3.5447	5.2761	8.2673	5.0117	5.7884	4.1819	5.8174	6.0047	5.2649	4.812	5.246	6.367	5.6798	4.9444	6.1069	4.2032	4.9588	6.0944	5.8782	5.6381	5.7252	6.3731	6.4914	5.6482	5.8472	4.8822	5.6713	4.7301	6.1955	7.9618	6.0358	5.0811	5.4709	6.3913	5.8102	6.9568	5.4666	6.5232	6.3014	7.1429	5.8094	4.2928	4.6182	6.6465	7.8507
PF3D7_1236200.mrna1_1	PF3D7_1236200.mrna1_1;1036	1036	5.8326	5.9378	5.7584	5.9293	4.1069	6.5359	5.6294	5.0286	5.2772	5.5904	6.1035	5.2976	5.1767	3.441	4.541	5.342	5.3865	3.6927	5.4063	6.5195	6.2871	6.1092	5.3533	5.359	5.7268	5.0435	5.1114	4.2615	6.6178	6.1649	6.5097	5.5919	6.363	6.1377	5.1322	3.5211	4.1699	6.0577	5.7178	4.2854	4.3391	5.359	5.8921	5.7829	5.4928	4.9098	6.0418	5.2165	5.3074	5.7661	5.9584	5.9444	4.8186	5.8647	5.0036	5.2441	5.3291	4.2735	5.6907	5.4938	5.5379	6.1131	4.4155	4.6899	4.6798	5.0781	5.7787	6.4216	7.2106	5.511	3.9317	5.9229	5.5625	5.1538	6.5002	8.6867	6.8354	7.1876	6.7353	5.4538	5.3906	4.862	6.0862	7.4915
PF3D7_1236200.mrna1_1	PF3D7_1236200.mrna1_1;1037	1037	6.4288	5.3649	5.545	5.4413	5.4084	4.8475	5.0259	4.8068	2.3074	5.7323	4.7986	5.1847	5.6118	2.8875	5.0785	5.7808	5.0224	5.0466	5.0755	6.3696	7.0544	5.691	4.0277	5.2828	4.9193	4.7613	4.4168	4.8934	6.261	6.3486	6.6292	5.0665	5.3896	6.4714	4.7225	5.9324	3.9588	5.0518	5.9329	5.2145	5.0605	6.6424	6.0809	5.7225	6.0828	5.1767	6.2135	8.0858	5.0896	5.0188	5.8158	6.1216	3.4489	6.588	4.8885	5.2491	5.4175	5.7233	5.5999	5.5091	5.5753	6.7808	5.6854	5.5435	5.2532	4.7719	6.2692	6.8161	8.4074	5.0224	5.2705	5.5317	5.6308	5.2048	5.9016	4.8929	7.116	5.4774	6.7744	6.2787	5.5317	5.5925	6.8244	7.4141
PF3D7_1236200.mrna1_1	PF3D7_1236200.mrna1_1;1038	1038	6.8529	5.61	4.9212	5.4565	4.408	5.4453	5.7584	4.2847	4.4026	6.2653	5.5561	5.9528	5.51	3.5435	5.6185	4.8263	5.5002	4.4148	5.5419	6.5874	6.6721	6.5331	5.8907	6.1605	8.1625	5.3806	4.1027	4.8773	6.6581	6.1352	6.5603	4.9923	5.5248	8.6919	5.4663	4.1579	4.6299	5.3427	5.2048	4.6747	5.013	6.4814	5.9789	5.2724	6.2642	5.532	5.9887	6.0881	1.5607	3.9699	10.6449	5.8372	6.3058	6.3726	6.3754	5.1039	5.9722	6.3293	5.1416	4.9837	10.1778	6.7089	6.188	5.1985	4.7996	5.3823	3.8826	7.0001	7.738	5.0268	5.3723	6.3454	6.5195	5.0286	5.4209	10.2228	6.1627	7.0403	7.1457	5.2743	5.238	2.5777	7.9926	7.4784
PF3D7_1236200.mrna1_1	PF3D7_1236200.mrna1_1;1039	1039	8.2388	5.2574	5.7087	6.1085	5.2724	5.4728	5.7032	5.9846	4.9486	7.5734	6.9136	10.4756	6.1075	4.3334	6.0592	5.8184	5.7592	5.72	7.5469	6.8126	6.5051	6.3995	5.1839	7.0149	11.3705	5.0644	6.1651	6.5938	7.3249	8.3987	6.9083	5.7981	7.8681	11.5863	5.6035	6.1252	5.9446	7.3236	7.1415	5.2521	4.5373	9.1144	6.4807	5.1973	9.3765	5.875	6.3349	6.2763	5.4107	7.5006	11.9185	7.3001	8.1646	6.9592	12.8457	5.3165	6.5674	6.8262	6.8227	5.5877	12.4536	8.3718	6.3635	6.4846	5.6294	5.8681	5.0841	9.4186	7.41	10.1136	5.4403	9.0331	8.0643	6.6156	6.2776	12.3541	8.7245	6.2405	7.5334	7.0315	6.4563	5.9288	9.7939	8.7404
PF3D7_1236200.mrna1_1	PF3D7_1236200.mrna1_1;1040	1040	9.127	6.8467	5.3477	5.823	3.8856	6.3014	6.2483	5.861	4.5084	8.9243	8.324	10.4374	5.1152	4.0695	6.4658	4.5385	5.6966	5.2517	6.6029	6.0394	10.5541	4.2265	5.6135	6.9392	10.7998	6.8366	5.2005	6.5447	6.6546	8.2986	7.0087	4.7181	7.1361	11.2546	5.3709	5.4919	4.3533	6.1983	6.1878	5.5148	5.3092	5.5741	6.541	5.157	7.708	6.1805	7.007	6.2355	5.4874	7.0898	11.7395	6.9886	9.3015	7.1968	12.8296	5.054	8.6488	6.8022	6.1094	5.0197	12.2278	8.1048	6.2542	5.6565	6.6558	5.6273	4.6363	9.679	6.1436	12.3152	5.2346	8.6718	8.2074	6.1398	5.0955	11.7593	9.2743	5.6823	6.4444	7.1851	6.3735	5.07	10.1042	6.5388
PF3D7_1236200.mrna1_1	PF3D7_1236200.mrna1_1;1041	1041	9.9883	5.857	5.235	5.5264	4.915	6.4472	5.5656	5.2196	3.851	9.5437	6.7151	10.6419	5.4439	3.6633	6.5547	5.2544	6.6499	4.6954	5.8161	12.1291	10.7021	4.4502	5.7647	7.5114	10.2263	5.0365	6.503	6.6743	11.9969	8.8476	6.0883	6.0995	8.1268	11.2551	7.5006	6.4925	5.5963	6.9199	6.3574	5.2746	4.0661	6.2534	8.1555	2.8217	9.4074	6.8761	6.9107	6.1597	5.2219	7.5728	11.3241	8.5245	11.0359	7.3182	12.9255	5.2615	8.2499	7.1006	5.1449	4.9184	11.6375	7.895	5.3885	6.976	6.7061	5.8207	5.3298	9.3854	7.4223	12.2085	7.0623	8.7077	7.3696	6.6279	6.8097	11.62	7.9586	6.9404	8.224	7.0177	6.2563	7.271	10.0531	7.285
PF3D7_1236200.mrna1_1	PF3D7_1236200.mrna1_1;1042	1042	8.6567	7.1807	3.8278	5.3809	4.7054	7.8874	4.6334	4.916	1.4005	8.4179	7.5534	10.2627	5.0488	5.0067	7.8326	5.328	5.7835	3.6993	5.8696	10.7135	7.3767	5.0312	5.1727	7.6564	10.0687	2.5385	3.849	5.6221	11.1485	6.0286	5.9948	6.0522	8.1444	10.738	4.5179	3.7398	4.4931	5.0704	6.1487	6.6177	3.2219	4.4209	7.3537	4.2449	7.2979	5.2145	6.5726	5.1703	5.101	7.6648	10.9568	7.687	5.8339	6.7523	12.2061	4.6294	8.1155	5.8482	5.2968	4.3074	10.6677	7.2391	6.7281	5.2445	5.3709	5.8487	4.3944	6.6184	6.301	12.0808	5.1391	7.2365	7.2783	5.7471	4.7729	11.0596	7.545	5.2449	6.7824	6.5963	5.0112	3.7814	6.2538	6.6171
PF3D7_1236200.mrna1_1	PF3D7_1236200.mrna1_1;1043	1043	9.0944	6.4509	5.9832	5.5732	4.1579	6.6734	5.5503	4.5129	2.8115	9.439	6.9528	10.2431	3.2645	2.5729	7.3119	4.735	5.7098	3.1635	6.5575	10.607	6.6067	5.3505	5.2126	7.9832	9.7311	5.0303	5.1252	5.1206	10.9147	6.2555	5.8977	5.5027	8.5681	10.6551	5.8402	5.1819	3.7981	5.0312	7.5968	4.4777	3.3277	4.5217	7.4356	5.1977	8.4965	5.7787	5.8227	6.7896	4.1977	9.2124	11.162	7.6547	6.535	6.7782	12.2053	4.9855	8.2644	6.9862	6.5726	2.6915	10.9204	7.0489	7.7685	5.4243	3.5826	5.8452	5.3498	6.2165	7.038	12.0365	5.1313	8.4633	6.988	6.0103	4.7021	11.058	8.5262	6.7286	6.7297	6.4383	5.4256	5.5744	6.1631	7.1633
PF3D7_1236200.mrna1_1	PF3D7_1236200.mrna1_1;1044	1044	9.053	7.6218	4.785	6.5315	5.3639	7.1338	6.5686	3.9598	6.6168	9.2969	8.8334	11.7495	5.851	5.4216	7.1052	5.4874	4.7719	5.9484	7.0691	11.1358	7.5665	5.7889	5.0764	9.0913	10.8684	5.5106	7.0522	6.8367000000000004	11.6309	7.5475	7.1412	5.4835	9.1639	11.3248	4.5527	8.1779	4.669	6.3853	6.6023	4.5472	5.2525	6.6242	9.0134	5.5027	8.7597	5.9115	6.8587	6.8618	4.8475	10.1388	11.8776	9.3493	5.4614	8.7676	13.1327	5.3445	9.5106	7.1478	6.3329	6.7489	12.0825	7.4832	10.8385	5.7469	7.6538	6.555	5.1775	6.9764	9.3794	12.8963	5.8405	9.3818	7.9715	6.7549	5.7798	11.8383	8.1925	9.1733	7.2673	8.1889	6.9759	5.3882	8.0617	9.162
PF3D7_1236200.mrna1_1	PF3D7_1236200.mrna1_1;1045	1045	8.133	8.1794	4.8309	7.2589	5.3089	6.5056	5.5671	5.6616	4.5892	8.8682	9.1476	11.2428	5.3892	5.1194	7.5387	5.5304	5.4979	6.1171	7.0214	11.6395	7.4283	4.8953	5.2102	8.2252	10.4977	2.26	7.2067	6.6159	11.9925	7.8437	6.2005	3.211	8.5107	11.3912	3.7991	7.6045	3.9819	6.9152	5.013	8.0113	3.3505	6.2869	9.2967	6.7949	8.6968	6.4938	6.5768	5.7623	5.1338	9.5375	11.7642	8.7253	4.7608	7.0814	12.9923	5.1926	9.7493	6.8755	6.266	5.3736	12.2546	7.2975	10.6171	6.33	6.9704	6.794	3.0772	7.3822	8.0111	13.312	6.0974	10.1377	8.3275	7.0298	5.9542	12.1371	7.6387	8.4065	6.2595	7.0999	6.9336	4.4796	8.2549	7.5853
PF3D7_1236200.mrna1_1	PF3D7_1236200.mrna1_1;1046	1046	7.4442	8.8745	5.2525	5.9143	4.3547	7.2739	5.1493	4.1755	3.9069	8.2891	8.9347	11.5247	5.1412	3.7835	7.0916	5.7965	4.7597	5.8938	7.4251	11.5785	6.99	4.6358	4.7549	7.6099	11.1201	4.7929	6.1169	6.3653	11.9093	6.3913	6.6229	3.9681	7.9053	11.6637	5.266	6.4119	4.7544	5.6528	5.5413	9.0793	5.1643	7.6227	6.2373	6.4635	6.4634	4.8866	5.855	5.6091	5.5877	9.3614	11.8753	6.3891	4.6893	5.4091	13.0216	4.6064	9.7407	6.6971	5.9246	4.6685	12.3954	7.1392	9.5386	5.7711	6.6312	7.0925	4.9982	7.1488	7.0866	13.1602	5.554	9.1994	7.4841	5.6696	6.2298	12.2948	7.9326	8.1979	6.929	7.4524	6.9298	5.2001	7.4166	7.3785
PF3D7_1236200.mrna1_1	PF3D7_1236200.mrna1_1;1047	1047	8.099	6.8072	5.784	5.0135	4.847	6.877	4.9117	4.8535	2.3978	8.1848	7.1644	10.8753	5.7557	4.4515	6.7825	5.7046	5.7162	6.2102	7.4634	12.0292	6.4104	6.4923	5.3259	8.9115	9.7568	3.7613	5.3916	5.7996	12.3631	6.8633	6.9409	3.7495	8.9205	10.7349	2.85	5.9117	4.7425	6.188	5.8748	6.097	3.6814	5.9052	5.4522	5.9968	7.259	5.4575	6.7022	5.9764	6.3572	9.6409	11.6193	6.0411	5.3785	6.6907	12.1264	4.887	9.8048	7.5958	6.3721	4.8644	11.6057	7.4419	9.1535	6.7748	7.6095	7.8665	5.3172	6.5797	6.6509	12.5314	5.6721	9.6066	8.8094	5.8422	5.7241	11.4265	7.9178	8.1692	7.34	8.0444	7.5472	4.5385	7.1731	7.1309
PF3D7_1236200.mrna1_1	PF3D7_1236200.mrna1_1;1048	1048	6.6784	6.3425	6.9038	6.8727	5.7211	6.1715	4.6599	4.6571	6.5003	7.9548	5.5351	7.6913	5.7549	6.3937	5.7331	6.1526	6.3236	5.627	6.8115	11.8767	6.8062	7.0253	5.1977	12.3071	6.8861	4.5546	5.2873	6.7036	12.2561	7.0783	7.9427	2.742	12.0314	8.3195	4.6375	4.757	5.4433	5.3792	5.7393	6.3568	5.7879	4.8354	4.5753	6.0864	5.2133	6.4411	5.9607	5.1894	5.7931	6.0629	9.8137	6.1328	5.6702	6.6241	11.0375	4.7892	8.3267	8.3085	6.1027	4.7043	7.6734	7.7623	8.2442	6.3702	8.203	7.3627	5.3937	6.7174	7.5113	11.0567	7.4099	8.6464	9.2467	6.9674	6.9153	7.3683	8.3955	6.419	6.8658	9.4629	6.6997	6.0815	7.4792	6.976
PF3D7_1236200.mrna1_1	PF3D7_1236200.mrna1_1;1049	1049	7.2131	6.2515	5.6082	5.7732	5.4627	5.1847	5.9286	6.3616	5.4909	7.83	5.2536	6.9454	4.742	4.7409	5.6576	5.1803	6.4472	4.5838	6.8167	11.9699	6.5231	4.3277	5.3377	7.7195	5.78	3.706	5.6696	5.2854	12.532	7.2044	5.905	2.0036	8.1887	7.1281	4.8605	5.6502	4.9146	5.2392	6.4529	6.1965	5.033	4.0505	6.4925	4.9973	6.2336	5.5607	6.0702	7.1498	6.3747	7.1764	8.2211	7.1796	4.3806	5.8245	10.1079	5.1148	7.2524	5.966	6.6518	5.2746	6.1871	7.1024	6.1087	6.539	5.0579	6.7101	5.511	7.3241	6.8418	9.7282	5.4029	5.9625	8.2195	7.0917	5.6401	6.1073	9.9092	6.3228	6.8934	7.1724	7.0532	5.6755	7.7635	6.0566
PF3D7_1236200.mrna1_1	PF3D7_1236200.mrna1_1;1050	1050	6.1585	5.6473	5.9722	5.5592	4.4423	5.1946	5.0626	4.9575	5.1276	6.1564	6.2359	5.8738	5.5207	4.9828	5.0853	6.2662	4.6854	4.5934	6.0966	11.8261	7.2061	5.4702	3.9136	7.3415	5.5705	2.856	4.327	4.9995	12.1212	6.5398	5.4845	3.4195	7.3009	7.6044	2.3306	5.541	5.0639	6.9584	6.3189	3.4128	3.7538	5.0121	6.9126	9.231	5.3927	6.4241	5.9761	5.8053	4.1408	5.4446	8.5617	4.742	3.6927	5.9124	9.0376	4.7442	6.4962	6.0635	7.0677	4.3813	6.6871	6.8631	6.9695	5.746	5.9413	6.5595	5.3868	5.9651	5.779	8.6409	5.2698	6.6283	8.5993	6.4036	5.394	7.6965	8.0712	4.669	7.3963	8.3752	6.4665	5.7684	6.8272	5.8844
PF3D7_1236200.mrna1_1	PF3D7_1236200.mrna1_1;1051	1051	5.7409	5.093	4.8405	6.0253	6.2542	5.4624	5.5705	4.3205	5.5336	6.8102	6.8336	3.5223	6.4535	5.8342	5.9227	6.9047	5.0018	4.5078	5.2702	7.6042	6.1729	4.7934	4.9136	8.2639	4.5753	3.9727	6.1318	4.2133	8.2549	5.9577	6.1187	3.3646	7.9435	5.6232	4.7923	6.9007	4.6404	5.7096	5.8407	5.1886	4.4469	5.5744	4.327	4.6747	4.193	6.6655	5.5689	5.7409	4.6982	8.2861	5.4249	3.7312	4.5747	5.6174	9.9054	5.5014	5.9322	10.1358	7.2325	5.3001	4.7131	6.6042	8.2796	6.2319	7.3924	5.9181	5.5558	5.998	6.9629	10.4638	6.225	6.2325	11.4984	6.3067	6.1235	5.6439	7.6957	6.1884	6.2828	8.2502	6.0987	6.0717	6.9837	6.5251
PF3D7_1236200.mrna1_1	PF3D7_1236200.mrna1_1;1052	1052	6.3561	6.9602	4.9905	5.602	4.6135	5.5286	5.1056	4.2994	2.3248	6.6402	4.0188	5.6241	5.3579	4.9079	5.7482	5.7293	4.6276	5.7541	5.3799	5.3663	6.0987	5.8301	4.8319	8.3134	4.8669	5.2642	4.9383	4.6876	5.9023	6.2952	6.9217	4.6814	8.5943	5.9986	4.4019	5.7401	5.292	5.5892	6.6924	5.5072	6.4338	6.3132	5.841	7.5991	6.0626	5.5188	5.5674	5.408	4.067	6.7398	5.6453	5.6238	5.4816	5.8339	11.2578	5.947	6.4671	11.2959	6.9283	4.2227	5.5481	6.8204	9.1507	6.4877	10.9221	7.4273	5.7255	6.4911	7.3741	10.9643	6.6291	6.0126	11.9323	6.1727	5.7222	6.0568	8.3442	8.3122	6.5618	11.0573	7.1679	6.8974	6.4949	5.9745
PF3D7_1236200.mrna1_1	PF3D7_1236200.mrna1_1;1053	1053	7.0802	5.8445	5.0281	4.4496	4.3896	5.5817	5.946	4.3001	4.9782	7.6256	4.1619	5.0224	5.1675	5.6496	4.7393	5.1595	5.7339	3.4033	5.2724	5.9649	5.8432	3.6124	5.189	9.3064	8.6668	4.8895	3.8084	5.1731	5.7634	5.7981	6.2553	5.9212	9.0789	9.2494	3.9222	3.5261	3.7366	6.4429	5.9174	3.7918	1.5945	5.2813	5.7255	5.5354	5.9138	6.1861	6.5567	4.8792	0.9709	4.9293	5.2716	5.6496	5.6267	5.852	8.2761	4.5765	5.8525	7.6481	5.142	5.6525	4.8639	6.0235	5.5798	5.1875	6.4411	5.9807	5.0522	5.3957	4.6147	8.4077	5.3316	6.6254	8.1191	5.667	4.785	5.8565	7.1469	4.7934	5.9267	7.0752	6.0514	4.488	4.6485	5.9798
PF3D7_1236200.mrna1_1	PF3D7_1236200.mrna1_1;1054	1054	5.2483	5.6182	5.6862	5.0108	7.0012	6.0479	4.3951	4.5963	7.7184	5.14	4.9602	4.7751	3.847	8.3072	5.3284	5.558	5.5466	3.8866	4.3009	5.2453	3.8298	4.9255	3.6311	7.1503	6.0244	3.116	4.2705	4.4783	5.6963	3.9088	5.6596	4.6023	7.5659	4.3764	4.6358	4.3074	4.7219	6.154	5.3226	4.7425	3.6982	4.6882	5.0422	4.8186	4.8207	6.002	7.1731	5.4663	5.2418	4.3334	5.3416	4.9122	4.2668	5.3796	7.7075	5.2242	5.9298	8.3433	4.3519	0.9928	4.7871	6.4067	6.9729	4.8354	7.2347	5.6792	5.879	5.2506	4.7065	7.9043	5.0717	5.1815	8.7111	5.281	3.9782	4.7908	6.6368	5.1526	5.7634	8.2285	5.0422	4.8293	6.0663	5.3861
PF3D7_1236200.mrna1_1	PF3D7_1236200.mrna1_1;1055	1055	5.4744	4.6415	5.3981	4.5607	10.3946	5.5765	4.9732	3.2188	10.1634	5.1359	5.8802	4.5292	3.9298	10.5963	5.5774	5.3607	4.2593	3.8836	5.2277	4.8379	5.723	4.9274	4.6594	6.28	5.7355	4.0738	4.1755	4.5509	5.9498	4.7735	5.6619	4.2388	7.1536	5.0219	4.7469	3.6415	4.2441	5.4601	4.2016	6.7781	4.2257	5.3406	5.5527	4.5198	3.9964	5.2098	4.0875	5.3277	2.9241	4.8339	5.634	4.9383	3.0772	5.0201	8.6133	5.3579	6.3809	7.2513	4.9369	5.3027	4.8135	5.717	6.6535	4.986	7.413	4.6927	4.479	5.1156	5.0317	8.7802	5.0725	5.9605	8.1482	5.5033	4.0018	5.3331	7.2437	4.2653	5.99	8.0488	4.9222	3.5097	6.3198	4.8909
PF3D7_1236200.mrna1_1	PF3D7_1236200.mrna1_1;1056	1056	6.2602	7.2708	5.3785	5.4182	5.9803	6.8369	5.2555	5.1123	6.3172	7.368	5.6058	5.0824	4.7892	5.5595	5.8941	4.8644	5.4249	5.1334	4.3455	5.7753	6.4994	4.3771	4.6011	7.4225	6.0358	4.9131	6.1912	4.6792	6.3865	6.2909	6.0936	4.6485	6.4004	6.5501	4.7766	4.6798	5.8384	6.797	5.585	6.9699	9.3715	8.1413	6.0297	7.2292	6.0488	5.4101	5.943	6.1823	4.4594	5.6829	4.9882	5.8792	5.0058	6.3546	8.4748	4.98	6.7092	5.4067	5.337	5.6209	5.7038	6.3519	8.7433	5.7431	7.3307	5.1898	4.278	6.0579	5.7175	7.2044	5.8958	6.8576	6.6989	6.6764	5.1135	5.6401	7.7846	8.5815	5.2913	8.1097	5.2961	3.251	7.2893	6.2826
PF3D7_1236200.mrna1_1	PF3D7_1236200.mrna1_1;1057	1057	6.045	5.4121	4.8099	4.6294	6.9098	5.4705	5.3316	4.1659	7.1384	5.3663	5.1297	3.067	4.9855	6.8352	5.3399	4.7393	5.5481	1.3785	4.0063	5.4899	5.3129	4.7986	4.1169	4.3702	4.8822	4.8104	3.373	4.4555	5.3356	5.4715	8.3786	4.257	5.1522	5.6792	3.4005	1.7225	5	4.4542	5.3052	4.8555	2.6462	5.0579	4.4216	3.6346	5.2265	4.7714	3.6859	5.437	4.6668	4.7142	5.7887	4.6707	4.3205	7.367	6.3023	4.3205	6.1258	6.3846	4.8904	5.3187	4.9231	5.1735	7.2665	5.0067	7.4952	5.3885	4.7469	4.8807	3.0233	5.2407	5.2087	6.6457	7.9035	6.0014	5.7562	5.1445	5.5385	6.3447	4.712	8.0582	4.6404	2.8659	4.9402	4.8958
PF3D7_1236200.mrna1_1	PF3D7_1236200.mrna1_1;1058	1058	5.7238	4.8948	4.7856	4.8369	6.708	5.36	4.9777	5.6778	6.1695	5.353	5.6106	3.9644	4.6713	5.3844	4.6323	5.382	4.7819	4.9873	4.079	6.029	5.8667	5.7035	4.9523	5.6267	5.6247	4.2713	3.3868	4.09	5.5889	6.0029	6.4259	3.5789	5.1123	5.4931	4.8856	4.3448	4.9635	3.7655	4.852	4.09	2.1827	5.1022	4.9093	4.7344	5.5807	5.6668	5.4276	5.2168	4.3957	4.8807	5.3625	5.0781	2.546	6.7643	6.017	4.926	5.898	4.7142	4.8354	8.2655	5.5546	5.7806	6.8901	5.6253	6.6443	6.1469	5.6642	5.2705	5.7706	6.2898	4.0144	5.4155	5.2979	5.7336	8.2511	5.0609	5.337	6.9717	4.3448	7.3276	5.3306	3.2972	5.5373	7.1792
PF3D7_1236200.mrna1_1	PF3D7_1236200.mrna1_1;1059	1059	6.5424	6.6213	6.1152	5.189	5.2935	5.1926	5.0374	4.0505	4.4744	6.7662	6.8166	5.4486	5.4063	4.9509	4.3241	4.477	5.9556	3.2479	4.706	5.8063	6.25	5.057	4.6571	5.7565	5.1815	5.1627	3.8022	3.9107	5.6662	6.3806	5.057	4.5198	5.6639	5.9338	4.9662	5.1751	4.8565	5.4545	5.5768	5.9167	4.588	5.6513	4.7279	4.6456	4.9336	4.5185	5.3129	6.0858	5.263	3.8972	5.4515	5.3259	4.106	6.2939	5.0383	5.1562	5.5475	5.5671	5.6061	5.732	5.3027	6.2578	5.6153	4.4854	5.4584	5.7074	2.4931	4.8084	6.1418	5.7991	5.1326	5.1252	6.2227	5.3736	6.5755	6.2628	6.0041	5.3041	5.5367	6.6999	5.3298	4.0268	5.9098	6.2808
PF3D7_1236200.mrna1_1	PF3D7_1236200.mrna1_1;1060	1060	5.9042	5.467	5.9609	5.4107	5.6568	4.2327	4.8605	5.0492	4.2593	5.1272	5.6232	5.5395	6.3454	4.017	5.1647	5.1514	5.7112	4.054	4.1227	6.062	5.6011	6.2789	5.9013	6.068	4.0444	5.0845	2.8777	5.3384	6.7754	5.6118	6.8259	5.1755	6.2583	5.1546	5.9411	3.8943	3.5862	5.7162	4.8777	5.7986	4.4039	5.4944	5.2005	5.6079	5.4426	4.4653	5.6221	5.6519	4.4679	5.1198	4.9064	4.9713	4.5735	5.9277	5.8447	4.7371	4.9602	6.2988	5.537	5.3875	5.9793	5.76	5.6687	4.8099	6.4857	4.9126	3.9846	5.3778	7.0378	5.6302	5.3723	4.7093	5.7101	5.2555	5.7452	6.5019	6.6066	6.049	6.0721	6.3653	4.4575	4.0197	5.3341	7.0306
PF3D7_1236200.mrna1_1	PF3D7_1236200.mrna1_1;1061	1061	6.6256	5.5868	5.2338	5.0277	5.5326	4.5951	5.2242	5.0514	4.266	6.8733	5.6545	5.4256	5.5027	4.9809	4.6053	5.2906	5.9898	4.3111	5.1635	5.911	5.5151	6.451	6.0367	5.3537	4.4316	6.9227	4.7312	4.669	6.7264	5.3151	6.5665	5.7837	5.8512	5.2422	6.3457	4.4777	4.9122	4.4822	5.1566	4.8445	4.6781	4.691	6.0609	3.342	4.8181	5.1181	5.8117	5.0219	6.0942	4.406	5.0426	5.6215	3.9644	6.4899	5.2254	4.9556	5.0592	5.9821	5.5046	4.4744	5.5853	5.8555	5.6943	5.2199	4.3757	5.0934	1.86	4.6235	6.2985	5.1436	4.6288	4.9593	6.1016	4.9891	5.0081	6.3425	6.0268	5.691	6.6807	6.2756	4.1659	5.1554	5.3995	7.1637
PF3D7_1236200.mrna1_1	PF3D7_1236200.mrna1_1;1062	1062	7.1189	5.3316	5.6132	6.0415	5.7897	5.0993	4.9265	5.2913	4.4816	6.4141	5.7576	5.4835	6.3626	5.7895	5.1671	4.6212	5.2529	3.859	4.8875	6.9705	5.9736	6.0038	4.9542	6.3306	5.7115	5.4643	3.1276	5.7879	6.7142	5.3158	6.7765	5.6713	6.6156	4.439	5.3262	3.7082	4.8309	5.5311	5.4627	5.2724	5.2376	4.2188	4.8968	5.373	5.4393	4.079	5.9129	5.3712	4.4738	2.6415	5.2802	5.3667	4.0286	5.9239	4.8248	5.6427	4.9551	5.4673	6.2836	4.6035	6.3045	6.2104	5.7189	4.9686	5.6596	5.5638	5.0557	5.9784	7.4725	5.3147	4.696	4.856	5.9989	5.3792	5.6721	6.0365	5.9704	6.0678	6.0505	5.5232	5.4253	3.3334	6.0356	7.2057
PF3D7_1236200.mrna1_1	PF3D7_1236200.mrna1_1;1063	1063	5.7837	4.7597	5.0228	6.1402	3.5862	5.2319	4.189	4.8354	4.8349	6.1385	5.5198	6.9799	6.2578	4.1085	5.302	6.8189	5.2884	4.6334	5.1562	5.8417	5.691	6.144	4.8718	6.7922	5.8374	5.3663	3.4276	5.578	7.0349	5.4925	7.2618	4.7808	5.9371	5.3695	5.9122	3.4555	3.9001	4.8689	5.8472	4.4561	4.8822	3.1747	4.6147	5.4896	5.4189	4.8058	5.9658	8.2455	5.5395	4.5135	5.2052	5.3792	3.9373	5.7279	4.85	4.8836	4.9796	5.861	5.3041	5.7131	6.8157	6.356	5.8181	5.554	5.0566	5.2472	4.5999	5.2861	6.8626	5.044	3.9782	5.5317	5.0505	5.2133	5.278	6.3909	6.2785	6.5895	5.5267	5.6579	4.7511	5.0295	5.4957	7.3826
PF3D7_1236200.mrna1_1	PF3D7_1236200.mrna1_1;1064	1064	6.0659	5.7304	4.7655	5.7769	5.1428	5.9427	5.3259	4.6381	4.8485	5.7988	4.9021	5.1977	5.5592	3.942	4.3448	5.7698	5.7584	3.5311	5.266	5.978	7.0224	6.0889	5.2145	5.8296	5.1827	5.6817	5.1346	4.7882	7.2885	5.9418	6.8689	3.4396	5.6109	5.6311	4.7871	4.1587	4.2817	4.5304	6.4714	5.0058	6.0378	5.347	2.1276	6.0161	4.4263	5.121	6.045	6.2613	5.1297	4.2055	4.7761	5.4624	3.9383	5.2581	4.925	4.3702	5.285	5.9359	5.8699	4.8575	6.3252	5.4938	4.8787	4.9016	4.5987	5.0426	4.3957	5.0426	7.9226	5.6179	5.3384	3.9411	6.3735	5.2843	5.1194	6.6775	6.0036	5.4912	6.5143	5.2517	5.2645	4.1391	4.9777	6.7549
PF3D7_1236200.mrna1_1	PF3D7_1236200.mrna1_1;1065	1065	6.1799	5.8917	6.5726	4.7565	5.4393	4.6843	5.3806	5.0609	4.3999	6.6369	5.1371	5.0383	5.5245	3.9088	4.6241	5.6439	4.6887	4.2087	4.9745	6.8035	6.7682	5.044	4.9551	5.8775	5.4229	5.3971	3.1811	5.3754	6.7192	5.9062	6.5636	4.6792	6.011	5.0704	6.1589	4.0365	5.2713	5.9326	7.1733	4.6859	6.3473	5.285	5.6035	5.0264	4.3944	4.5814	6.2789	6.7234	5.6496	6.5387	5.4182	5.4269	3.5198	5.5286	4.9639	4.3045	5.6778	4.62	4.5154	4.8465	7.1132	6.3189	5.5656	5.6421	4.8293	4.4396	4.9369	5.6574	7.25	5.0281	5.5068	4.9575	6.9208	5.3078	5.2604	7.154	6.1568	6.152	6.0184	6.5887	4.6005	4.435	5.5314	8.1672
PF3D7_1236200.mrna1_1	PF3D7_1236200.mrna1_1;1066	1066	6.4524	5.3604	5.5789	5.8723	4.257	5.6363	5.6279	5.1918	4.3568	5.545	5.6038	5.278	5.288	4.2434	5.1651	4.2319	4.9274	3.4581	4.5242000000000004	6.8079	7.4305	5.8061	7.3877	6.52	5.7271	5.0444	4.6473	4.889	6.93	5.251	6.6404	7.2046	5.9732	5.1227	5.1231	4.3681	4.511	4.845	5.9076	5.4175	3.8758	5.114	5.0405	5.6124	3.8738	4.6485	5.0268	5.6305	5.5931	5.2596	4.7087	5.2441	4.0704	5.9231	3.8885	4.5814	5.6366	6.5554	5.2032	4.8181	6.7263	6.5863	5.3726	5.1014	4.4816	4.9616	4.9397	5.3009	6.7602	4.9782	5.1326	5.1367	6.8	4.6588	5.7703	6.0226	6.5446	6.2143	6.8992000000000004	5.6032	5.4976	5.3169	5.6812	6.4451
PF3D7_1236200.mrna1_1	PF3D7_1236200.mrna1_1;1067	1067	6.354	5.2898	5.7629	5.4838	5.1985	5.3882	4.942	5.9248	3.8237	7.4079	7.3481	5.6085	5.6622	5.0747	5.8592	5.3677	5.433	4.1643	4.5765	6.5935	6.7123	6.3063	5.8397	6.1241	5.5886	4.6462	4.7703	4.319	6.961	5.5357	6.4456	3.9288	5.9549	5.3147	3.4019	4.85	4.8987	5.7013	5.6957	4.4854	4.9364	4.8773	4.554	3.6758	4.5521	5.3078	5.8941	5.5329	4.8197	4.7054	5.5814	5.541	2.9355	6.0141	4.9509	5.3992000000000004	5.1094	5.0496	6.3828	4.479	6.2589	5.7107	5.5975	5.6747	5.2357	4.848	3.7355	4.7682	7.1741	4.5311	5.1795	5.6551	4.9625	5.6865	5.3858	6.4398	6.2286	6.0299	6.5148	6.337	5.6545	4.4263	5.2369	6.6885
PF3D7_1236200.mrna1_1	PF3D7_1236200.mrna1_1;1068	1068	6.5534	6.2705	5.4854	5.6023	5.7366	6.0991	5.0917	4.6171	4.9463	5.3331	5.3423	4.9681	5.7592	4.9964	6.1753	5.6381	5.7271	4.7798	5.0317	6.3009	6.7867	5.641	4.6622	5.4118	5.3071	5.3512	5.1173	5.6814	6.2754	6.1791	5.7296	4.337	6.7031	5.7225	5.3885	5.2199	5.098	5.5444	6.1218	6.323	6.9985	5.017	4.3009	6.141	5.3363	5.2623	5.0347	6.1566	5.4912	3.8379	5.8174	5.4043	4.4912	6.1033	5.3477	5.7109	5.3273	6.2884	5.7485	5.7703	7.0364	6.4752	5.6611	5.7071	5.5756	4.9509	5.4825	5.72	7.1558	6.038	4.4841	2.852	5.7827	5.4767	5.5333	6.7707	6.493	4.2578	5.6328	6.0564	5.3625	4.101	5.6859	7.0438
PF3D7_1236200.mrna1_1	PF3D7_1236200.mrna1_1;1069	1069	6.2662	5.5942	5.8681	5.3992000000000004	4.7355	5.8965	5.2965	4.5065	4.8324	5.8326	4.9491	5.3462	5.1783	4.6719	5.4689	5.5342	4.8851	4.925	4.8605	6.7137	6.9964	6.0955	4.9837	6.3945	5.2273	5.3878	5.111	5.4148	6.3228	6.31	6.7593	4.3764	6.5021	5.3981	6.5866	4.3427	3.9011	5.4812	5.6943	5.3409	5.0369	5.302	5.5975	4.8895	4.7285	3.6299	5.5747	6.6576	4.8063	5.2555	4.6094	5.4366	2.8258	5.9848	5.5188	4.6076	6.0374	5.572	5.157	4.1787	6.2874	6.297	4.8017	5.5494	5.3509	5.1235	3.8359	5.3733	6.8859	5.8163	4.079	5.5188	5.9184	5.5248	5.2887	7.0056	5.8575	5.7021	5.643	5.7317	5.6744	4.0738	5.6963	6.6137
PF3D7_1236200.mrna1_1	PF3D7_1236200.mrna1_1;1070	1070	5.8309	5.5008	5.7837	5.717	5.8364	6.3083	5.4722	5.1169	5.6203	5.4067	5.3903	5.6441	5.6536	5.1181	4.7835	5.4091	5.6781	3.4195	4.6769	7.1293	6.5119	5.4909	5.23	5.6676	5.5298	4.8135	4.8505	5.1481	6.4016	5.9303	6.2323	4.9828	5.1247	5.0405	3.9392	2.6803	5.3147	5.8839	5.5729	4.433	5.3172	5.2795	4.4803	4.7735	4.7071	5.0045	6.3752	8.6039	4.735	5.0144	5.0913	5.5426	3.9928	6.9595	5.5059	5.8334	4.7409	5.5469	5.0963	5.36	5.9086	6.1873	5.8696	5.2315	5.3172	5.4715	5.2426	4.106	7.5681	7.62	5.3198	5.5644	5.4699	4.2227	5.6704	6.8035	6.466	5.7222	6.416	5.9683	4.4522	5.2319	6.0255	7.5853
PF3D7_1236200.mrna1_1	PF3D7_1236200.mrna1_1;1071	1071	5.9059	5.4709	4.6041	6.4106	5.561	4.8455	5.478	4.3889	4.1546	4.2479	5.218	4.6467	4.8176	4.9819	3.7981	4.9331	4.9787	3.5945	5.1878	6.1274	5.6264	6.0067	4.2965	5.5364	5.5351	5.4621	4.4229	5.739	6.464	5.4489	6.157	3.846	5.7931	5.62	5.5166	5.1006	4.6439	5.1396	5.1089	4.6724	3.6927	4.7159	4.6656	4.8006	4.1497	5.2924	6.0828	5.3593	4.4263	3.9991	3.3757	5.285	4.4588	6.0317	5.853	4.1432	5.0036	5.3234	5.2578	3.7377	6.6453	5.9153	5.4097	5.7493	4.4155	4.5441	5.0777	5.5351	6.3464	5.4499	4.3349	5.3352	5.2334	5.0369	4.8298	7.0839	6.3759	5.5333	6.4614	4.814	4.4874	3.8649	5.7829	7.1431
PF3D7_1236200.mrna1_1	PF3D7_1236200.mrna1_1;1072	1072	6.1189	5.5708	5.3674	6.0687	5.7895	5.0661	5.021	5.2168	3.8629	5.5091	6.2494	2.85	4.7793	5.7071	5.5732	5.3628	5.8577	3.7835	4.342	6.2928	6.3913	4.5204	2.3132	5.2188	4.7153	3.8043	4.0018	5.3656	6.625	6.979	6.1326	5.6996	5.5129	5.6562	5.4097	4.6328	4.347	6.1016	6.0594	3.2095	4.7393	3.0618	4.7192	5.0418	5.1493	4.0644	5.5295	4.8997	4.9882	4.3632	4.2675	4.5046	5.3604	6.0751	5.3663	5.0828	5.1863	5.7252	3.8166	5.2906	6.1709	5.6599	5.1449	5.2884	5.9205	7.9955	3.6565	5.9098	6.097	5.375	5.4976	5.5065	5.7336	4.235	5.2917	5.7109	6.0052	4.2608	5.8382	5.3586	4.905	3.4555	5.9284	7.0392
PF3D7_1236200.mrna1_1	PF3D7_1236200.mrna1_1;1073	1073	5.5289	5.5232	5.1305	6.1683	5.1751	5.8848	5.712	4.2787	5.2555	5.1338	5.9695	5.9832	4.9819	5.0824	4.811	5.8447	5.489	3.2705	5.55	5.8664	5.8797	5.6171	4.7452	6.1404	4.9198	4.266	3.8104	4.9869	6.5059	5.9474	6.1837	3.9269	5.8537	5.0277	5.0742	3.7708	4.3561	5.2858	5.3954	5.4709	4.1035	4.9672	5.3118	4.4356	5.098	5.814	6.3259	5.7957	5.1655	4.1375	4.6576	5.0819	5.0018	5.889	5.31	5.0299	5.6088	5.4499	5.3406	5.5463	6.2485	5.7684	5.6109	4.7934	5.2415	4.4039	4.7856	5.3487	7.4924	5.4283	4.8278	5.2052	5.2924	5.2705	5.3012	6.1365	6.1291	4.7361	5.9201	5.4835	5.5635	4.7639	5.6562	6.6094
PF3D7_1236200.mrna1_1	PF3D7_1236200.mrna1_1;1074	1074	5.8278	5.2612	5.0492	4.8664	5.5969	5.0479	4.235	4.3827	3.3277	6.3116	5.2165	5.1387	5.1064	4.319	6.194	4.6496	5.0094	4.439	5.393	6.7162	6.2985	5.4026	5.3484	5.4396	4.337	2.6915	3.6415	4.7317	6.8689	6.465	5.3796	2.8298	6.2012	3.9088	5.1739	4.5619	5.2705	5.9871	6.9304	3.7666	3.6554	4.1538	5.4725	4.3985	5.318	5.3154	6.0494	5.0067	5.1763	5.5232	5.4489	4.0391	4.3125	5.9442	4.8314	5.2638	4.9551	5.8286	5.8472	4.3306	4.813	5.8674	4.852	5.009	5.5154	4.7425	4.6531	5.2223	6.7463	5.2479	4.0583	4.774	6.3357	3.5583	4.6702	5.3789	6.3761	3.9495	5.7882	4.8807	5.4666	5.1946	5.5053	6.8997
PF3D7_1236200.mrna1_1	PF3D7_1236200.mrna1_1;1075	1075	6.6615	5.3667	3.3618	6.3448	5.394	4.4712	4.8659	2.0321	3.5497	5.1695	5.915	4.3349	5.6259	4.797	5.431	5.0725	5.1981	4.4601	5.6294	6.8231	6.4527	4.7687	5.0951	5.3291	5.5662	4.6758	6.0525	5.0339	7.0344	6.1398	5.4226	3.4581	4.5625	5.8099	4.6876	4.1144	5.5868	5.8782	5.2891	4.4944	4.9704	5.6299	5.0626	4.9074	4.2906	4.6241	4.7334	5.6588	4.0652	4.8743	5.2795	5.6727	4.7197	6.4153	4.7913	4.6803	4.6444	5.9079	5.2581	4.7442	5.8293	3.925	3.541	4.9064	7.6761	5.251	4.9713	4.4861	6.6254	4.7835	5.2149	6.0757	4.8166	4.7495	5.4429	6.1426	5.6519	5.5966	6.4256	4.9293	5.3295	5.4979	5.1169	6.5586
PF3D7_1236200.mrna1_1	PF3D7_1236200.mrna1_1;1076	1076	5.3544	6.0361	5.9832	4.7714	5.7829	5.634	5.6299	4.5503	1.9635	6.1164	5.8225	5.3427	5.4864	3.3923	5.7608	5.7827	6.0391	2.9982	5.488	6.8557	5.4545	4.9612	5.3161	5.0139	6.0682	4.582	5.438	4.8958	6.8347	5.0896	5.9369	3.373	5.6741	6.2008	5.0045	3.3937	5.1214	5.4423	5.1268	5.4496	3.2675	4.8181	5.3327	4.6611	4.5789	4.4653	5.6554	5.0587	2.266	4.3813	5.8731	5.1391	2.9561	6.1867	4.7334	4.9298	4.9681	4.9336	5.9107	4.3045	6.1422	6.4833	5.2114	4.9126	4.5904	4.4893	5.4429	5.8227	6.8499	5.6957	5.0255	5.4614	6.1162	5.6247	5.5157	6.1755	5.9709	4.9174	5.4854	5.5928	4.2087	4.7296	5.7835	7.5081
PF3D7_1236200.mrna1_1	PF3D7_1236200.mrna1_1;1077	1077	5.0365	4.9864	5.4973	6.5654	5.706	5.5011	5.3438	5.4548	4.1651	6.2302	6.2254	4.09	4.3045	4.6094	4.4588	6.0667	4.6276	2.8875	5.0802	6.1969	6.3372	5.7393	5.5457	4.9293	6.406	4.6798	5.0802	4.6719	5.7334	5.594	5.7795	5.2627	4.4912	5.7156	4.1985	3.1699	5.4786	5.9486	5.9554	5.14	3.5261	3.5934	5.6616	5.1566	4.4535	4.4175	6.3703	5.9305	5.0188	4.915	4.4561	5.4989	4.0661	6.0047	5.189	6.8257	5.4276	5.0742	5.926	5.1218	5.4439	6.0117	3.8709	5.0755	4.6346	5.1056	5.9001	5.9286	6.1918	5.3056	4.6559	5.8359	5.6363	5.09	5.5919	6.1436	6.1493	4.9079	7.0929	5.354	5.1627	5.4617000000000004	5.6168	7.0229
PF3D7_1236200.mrna1_1	PF3D7_1236200.mrna1_1;1078	1078	5.5738	6.6486	5.2728	5.5641	4.431	5.8679	5.318	4.5692	4.5084	5.7063	4.2987	5.6085	5.4548	2.1144	5.1445	5.1342	5.1223	4.4744	5.3796	6.1315	5.1514	5.9246	4.8278	5.5444	6.2767	2.7093	5.2059	5.0764	5.7647	5.4246	8.4125	4.4561	5.0103	6.5258	5.7837	4.6859	5.3872	5.7038	5.1289	5.8647	5.4353	4.5148	4.8634	4.4053	5.4189	4.6462	6.0016	4.3132	5.4326	5.1695	4.7104	3.6029	4.594	5.572	4.2365	4.8232	5.4617000000000004	5.7104	5.7315	5.4816	5.634	5.649	5.2453	3.9644	3.9088	4.8063	4.9745	5.1627	8.6946	4.9607	4.9136	5.438	5.4838	5.432	5.6845	4.8987	6.3201	5.394	6.4637	4.275	4.669	4.9369	5.998	8.6225
PF3D7_1236200.mrna1_1	PF3D7_1236200.mrna1_1;1079	1079	6.4795	5.394	4.9088	8.3925	2.6206	4.5229	4.8222	4.3031	5.5931	5.9993	5.1497	4.2593	7.9899	4.7661	3.8197	5.0875	5.4107	3.6826	4.8374	5.2373	5.6614	5.709	6.8204	5.5503	5.6215	4.3999	7.6706	4.4101	5.3823	6.0787	10.2437	6.2428	5.9172	6.3151	4.497	7.0953	5.5913	5.3834	5.4466	5.1871	4.749	4.4222	4.9444	4.4101	4.2373	3.6542	6.688	7.3392	5.235	6.9117	4.0866	5.599	5.1863	5.4175	6.8537	4.6159	5.6206	5.8367000000000004	4.373	4.0126	6.3234	5.7184	6.0535	5.4236	5.3402	4.8674	5.5106	5.281	5.9616	6.2948	4.8659	5.4443	6.2651	5.4189	5.0488	6.2271	6.9722	5.3951	5.5515	5.8354	4.7334	3.7115	6.0551	6.2363
PF3D7_1236200.mrna1_1	PF3D7_1236200.mrna1_1;1080	1080	5.2292	4.9453	4.3226	5.6331	3.5838	4.1416	5.4598	4.8485	3.858	5.6996	4.8364	3.5826	4.7549	0	4.0687	5.5204	5.116	2.9126	4.2016	5.1396	5.2149	7.7131	3.8104	4.8314	5.8647	3.9298	4.1318	3.5072	5.4114	5.3169	11.3939	2.4621	5.2388	5.6317	4.193	4.7431	5.5975	3.8866	5.4303	3.0841	3.121	4.5632	5.392	4.4731	5.3085	4.3764	5.3999	5.8225	5.098	9.1729	4.9782	4.6982	3.8278	5.3399	4.8738	4.7581	4.4983	4.9986	5.7225	4.4067	6.7922	5.6256	4.9676	4.8197	5.4512	4.7517	4.3248	3.4931	5.3865	4.852	4.0566	4.7845	4.5814	4.5928	4.7544	6.866	5.8151	5.3438	5.9871	5.6413	4.5311	3.4647	4.0925	7.2556
PF3D7_1236200.mrna1_1	PF3D7_1236200.mrna1_1;1081	1081	5.7129	4.9932	4.7751	5.235	1.7181	5.407	4.337	3.6508	3.5398	5.1014	4.3448	3.3391	5.1256	3.4141	4.7142	4.6673	5.0197	3.7991	3.0824	5.1914	4.8738	6.5163	4.5509	5.0501	5.1926	2.4621	5.1035	5.0374	4.7087	5.7573	10.5752	2.0772	4.5148	4.7093	4.9986	3.3799	4.5987	2.6982	5.7934	2.6135	3.7181	4.1424	4.9891	4.6508	3.4263	5.2529	4.9093	4.6719	4.5993	8.1521	5.5945	5.2284	4.4087	5.6369	5.3009	4.4376	3.3277	5.5254	5.1485	4.9768	6.1641	4.5963	5.408	4.8222	5.0819	4.8146	3.8063	4.257	4.9616	4.6702	4.4699	5.0067	4.4627	3.9069	5.8873	5.3764	6.0461	5.4995	5.6314	5.3854	4.3125	4.0391	5.1863	4.3674
PF3D7_1236200.mrna1_1	PF3D7_1236200.mrna1_1;1082	1082	5.6568	4.9174	4.7485	4.858	4.0892	4.0303	5.6085	4.7306	4.4423	4.9035	5.8802	4.1506	5.5217	4.1069	4.813	5.1787	5.2994	4.1293	4.7208	4.796	4.5898	3.5033	5.0704	4.8037	5.5351	2.26	3.8807	4.5993	4.8797	4.2876	7.5856	5.2149	4.5558	4.7793	4.1795	3.8166	5.6648	3.8063	4.7065	3.3219	3.6276	3.9165	4.7814	4.8555	4.6352	4.497	6.6157	4.7856	3.7388	5.5829	3.9001	3.9505	3.009	4.5398	4.9212	2.9184	4.5735	5.0955	5.887	5.0657	5.8151	5.7382	4.4575	4.7735	4.7719	5.8392	4.441	4.6611	4.4005	5.4107	4.7159	4.2165	4.6253	4.7038	6.114	4.9635	6.6676	4.2517	5.7819	4.5065	4.7371	3.8669	5.0343	2.696
PF3D7_1236200.mrna1_1	PF3D7_1236200.mrna1_1;1083	1083	5.3085	4.3978	5.6253	3.6848	4.4718	5.1743	5.0387	3.7093	3.5122	4.5886	3.5922	3.1859	4.4303	2.5729	4.1546	5.0272	5.2071	2.5084	4.5236	4.2653	4.5777	2.8074	5.2122	4.3625	5.3473	3.6005	4.1202	3.0479	5.0286	5.3705	7.1584	3.2645	4.9016	5.3409	4.382	3.0197	3.5148	4.0321	5.1185	3.9001	3.4944	4.0858	4.4861	3.0339	3.2464	4.1375	4.4263	4.7892	3.7929	5.1631	2.5898	3.4686	3.0755	3.7452	4.3618	2.9635	4.7495	4.6548	4.9782	4.6462	4.2735	4.585	4.7087	3.3132	4.1334	4.5385	3.9533	5.2288	1.4436	5.9579	2.6599	4.4456	3.7004	3.904	5.5625	5.0413	6.3635	4.2898	5.0054	5.1683	4.4963	2.342	4.3255	3.9059
PF3D7_1236200.mrna1_1	PF3D7_1236200.mrna1_1;1084	1084	4.9658	5.1522	4.7004	4.4276	3.8104	3.6017	4.926	2.9088	4.4469	5.3331	4.7382	4.0712	4.2578	2.8217	3.3519	5.0938	5.3558	3.6053	3.0772	4.157	4.7965	4.8094	5.6854	4.2016	4.6915	1.0215	3.3262	4.6444	4.1301	5.4433	5.0548	4.1077	4.8909	3.6871	5.7661	3.009	4.7639	3.8248	5.0099	4.1595	5.3951	4.1318	4.9616	4.0635	4.4607	3.4195	5.2036	5.0989	4.6112	4.8278	3.225	5.4165	3.7137	4.211	3.1985	4.3341	4.0832	5.3971	5.2487	4.2024	5.0343	5.6764	4.8997	4.3147	3.0807	5.5747	5.3143	4.9882	4.9383	5.0955	4.6656	3.5741	6.1705	4.7043	5.1123	5.3377	5.6407	5.5141	5.5478	4.5354	4.4276	3.8836	5.0561	4.5398
PF3D7_1236200.mrna1_1	PF3D7_1236200.mrna1_1;1085	1085	5.3154	5.2746	4.5601	3.4634	2.0215	3.5886	4.7186	3.5814	3.0704	5.0879	5.511	4.0875	4.1465	2.4568	2.9764	4.6346	4.9764	3	4.2683	6.4741	5.3775	3.5211	4.2795	3.6519	4.8704	5.1432	4.5662	4.9621	4.5692	5.3462	4.6456	2.4436	4.0747	4.4705	3.4738	2.211	5.6812	4.3498	5.3597	3.1843	3.6462	3.7323	5.4283	4.8822	3.2141	4.2257	2.9203	5.0794	3.7939	3.3248	3.2157	3.8866	3.7824	4.8445	4.0522	3.9991	5.1755	5.3226	4.8435	4.1731	5.1052	4.8555	4.0312	5.0657	4.6707	5.8086	3.5934	5.1878	3.4841	4.3183	2.6826	5.2063	3.0738	4.8445	3.6496	4.8017	6.5198	4.8709	5.5954	2.6915	4.3533	4.5699	3.852	5.2083
PF3D7_1236200.mrna1_1	PF3D7_1236200.mrna1_1;1086	1086	5.6085	3.6565	4.6129	2.7027	0.3561	4.0712	4.7856	4.0712	3.849	5.4506	2.9653	4.7845	3.991	1.5753	3.8268	3.7344	3.843	3.1293	4.0798	1.281	5.4548	3.4893	4.5619	3.3868	4.8992000000000004	2.4777	3.8982	4.4489	4.5783	4.1922	5.3858	3.4383	5.5901	4.7787	4.3813	4.3604	3.0959	4.0117	5.0777	3.0286	4.6753	3.706	4.9203	3.4867	4.0018	2.1763	4.14	4.7866	3.6135	4.9709	3.6554	4.2411	4.4155	5.5945	3.5185	5.8785	3.9079	4.7236	4.846	3.5957	4.6017	4.8125	4.6076	4.4436	4.0383	4.3813	4.0824	5.1453	4.2728	4.4236	4.2645	4.6656	5.1473	4.9112	4.8151	4.1779	5.8334	4.2319	5.6253	3.5336	3.488	3.3923	4.8699	4.8079
PF3D7_1236200.mrna1_1	PF3D7_1236200.mrna1_1;1087	1087	5.144	5.5889	3.7655	4.5342	3.1747	3.5348	4.09	4.9467	2.5558	5.7271	2.7845	3.5046	4.99	5.1106	4.8885	5.2521	4.9406	4.4912	4.2311	3.8248	5.4192	3.8197	4.9355	3.1342	4.6826	2.1763	3.3799	4.5668	3.7592	5.9857	5.4091	2.7655	4.2906	4.4835	5.4561	2.251	4.6229	3.9184	4.3568	4.9227	4.4607	4.5242000000000004	4.4114	4.594	5.0609	3.5619	3.6241	4.7339	4.9667	5.1819	4.4243	4.5753	4.0531	5.4624	4.6843	4.3813	3.8104	4.797	5.4998	4.0072	4.5886	4.4679	4.7544	3.8309	4.047	4.5668	4.269	3.9514	4.7208	5.3854	3.5546	5.06	3.5148	4.2861	5.7983	5.0849	6.0544	3.7485	5.1148	4.4449	3.4005	4.814	3.9791	4.9021
PF3D7_1236200.mrna1_1	PF3D7_1236200.mrna1_1;1088	1088	5.5531	4.4614	4.3957	4.9435	3.251	3.4555	4.5711	2.1243	4.0496	5.5351	4.5814	2.742	4.5497	2.1043	2.9222	4.2196	4.4289	4.5192	4.3778	4.1268	5.1755	4.3681	5.3363	5.029	4.7634	1.8797	3.4489	5.0045	5.1127	5.4486	5.2983	3.269	4.9122	5.1235	5.278	4.017	4.862	4.85	5.5043	4.3916	4.9891	6.5207	3.3561	4.3778	4.1309	4.6323	5.557	5.2403	4.6662	4.9378	4.516	5.3611	1.4751	5.2902	4.3646	3.6656	4.7586	4.7241	4.4906	4.5135	4.8485	5.4192	3.121	3.9155	4.7634	4.4236	5.0215	4.8758	2.6346	4.3334	3.275	4.9184	5.2437	5.1346	5.4998	4.3743	5.7057	4.757	5.0374	4.8197	3.5521	2.4114	5.5097	4.2273
PF3D7_1236200.mrna1_1	PF3D7_1236200.mrna1_1;1089	1089	5.7049	4.278	4.2102	3.3533	2.9709	3.4141	4.9791	3.9588	4.0883	3.6147	5.8662	2.7655	5.0505	1.2141	2.9449	4.9279	5.1993	0.926	3.5934	4.8197	4.915	5.7076	5.1981	5.2887	4.4155	3.4436	4.153	4.4243	4.4019	6.1671	5.7737	2.0286	4.8817	4.4175	4.7148	3.7366	4.0374	4.0126	4.8364	4.1202	3.9079	3.8885	3.6668	3.9449	4.9932	4.4396	4.4542	5.7703	4.4983	4.8258	4.5435	4.8605	3.99	4.3785	3.5534	3.4568	5.0751	5.9923	5.3176	5.6631	4.9955	5.7706	5.4436	4.6977	5.0014	4.7908	4.7015	4.6218	4.5179	3.6519	2.5826	4.7071	4.3716	4.5583	4.735	5.6085	5.9782	4.4005	5.2168	4.4067	4.8841	3.6668	3.9718	4.3847
PF3D7_1236200.mrna1_1	PF3D7_1236200.mrna1_1;1090	1090	6.0995	5.2411	4.144	4.7361	1.251	4.3792	5.4712	4.86	0.4222	5.0228	3.774	3.7845	4.5416	1.6599	3.6633	5.2968	4.8505	3.5692	3.3771	3.4647	4.7479	4.857	4.6229	4.5279	4.1043	4.0652	2.7355	5.2608	4.7549	4.9174	4.3096	0.6871	4.4561	4.6398	5.2865	3.1603	4.1218	5.1247	4.8349	4.5692	3.7463	4.9093	5.1977	2.8914	3.3363	4.3377	4.9189	4.1457	3.5862	4.5674	5.2257	5.2943	4.3038	6.1152	4.6831	4.319	5.2468	4.7756	5.9444	5.2238	4.811	5.2939	5.6602	6.0135	4.6323	4.8125	4.3241	5.0695	3.2913	4.969	4.8027	4.3757	4.8802	4.8156	5.1957	4.7214	6.3423	4.8099	6.1755	4.6288	3.85	2.6485	5.4165	5.9558
PF3D7_1236200.mrna1_1	PF3D7_1236200.mrna1_1;1091	1091	5.5106	5.3384	4.3764	5.4607	3.7708	3.6542	4.8575	4.7913	5.4346	5.2437	4.0063	4.851	5.5141	3.8817	3.903	5.4912	4.8435	3.278	3.7623	5.3547	3.7581	5.2036	5.6103	5.189	5.14	4.7576	1.6599	4.0179	5.8467	3.845	5.4832	2.729	4.811	5.3809	5.5326	2.1731	4.4155	3.3716	5.0188	3.8797	3.7312	3.8953	5.7905	7.0338	5.1177	5.5586	2.2296	4.5771	3.9773	3.7929	4.2957	5.1235	4.0959	6.278	4.2334	4.7027	4.9973	5.0241	5.0063	3.0925	4.8237	5.6871	4.6954	4.9658	5.4269	4.6017	4.9533	4.8758	5.7562	4.6241	4.813	4.2698	4.5416	5.2902	5.6349	5.3927	5.9789	4.6165	4.5286	5.3092	5.393	5.1751	5.4624	6.4063
PF3D7_1236200.mrna1_1	PF3D7_1236200.mrna1_1;1092	1092	5.2983	4.8674	3.9662	3.4005	3.4867	4.497	5.7385	3.1747	1.2869	4.9699	3.2342	3.8797	4.4976	0	4.8237	5.6358	5.1031	4.5868	4.4874	3.6135	5.5214	4.2172	5.1052	5.969	3.7203	3.0286	4.1177	4.568	5.1859	4.5317	5.0018	4.4522	4.1252	4.5662	4.2772	4.0738	4.009	4.4751	4.7366	4.2705	3.9069	4.1603	4.784	3.855	3.9155	4.5577	3.9402	5.432	4.9481	4.8972	6.0734	4.6865	2.8875	5.3618	4.2758	4.1218	3.4931	5.0264	5.5768	4.09	4.9667	4.5192	4.5148	5.3995	4.337	5.1493	4.1119	4.5886	4.846	3.7856	3.7366	3.7323	5.0968	4.2203	4.1342	4.554	5.594	4.4601	6.0119	5.4591	4.9982	2.9819	5.6476	5.8654
PF3D7_1236200.mrna1_1	PF3D7_1236200.mrna1_1;1093	1093	5.9679	5.4303	5.2415	4.5711	5.2153	4.4121	4.7544	5.4336	4.6165	4.7745	3.0479	4.8968	4.9279	3.7137	2.6159	5.6562	5.594	4.9184	2.8359	5.4383	6.2477	4.7772	4.9054	6.0762	4.7285	3.6554	3.6029	4.6542	5.4509	5.8331	5.6064	6.1643	4.7501	4.9982	3.3161	3.6369	4.1747	5.2307	5.5494	4.2608	5.4114	5.4279	4.4653	4.9878	5.0896	4.3561	4.5166	5.3427	4.6876	5.5916	5.288	5.1018	4.4249	5.9246	5.0976	4.7835	5.1247	5.4532	5.2196	6.6311	4.2334	5.3844	5.4486	5.4529	5.7156	5.0308	4.7808	5.0896	6.398	3.8758	4.2824	5.2544	6.1014	3.4289	4.9991	5.7425	6.4666	4.4019	5.6456	5.1667	4.849	4.557	5.4841	5.4851
PF3D7_1236200.mrna1_1	PF3D7_1236200.mrna1_1;1094	1094	5.9556	4.5759	5.1886	5.1635	4.5928	4.7415	5.9172	4.054	3.6611	4.991	5.8138	4.963	5.7366	4.0081	3.3491	5.3961	5.7306	5.1783	4	3.9174	4.6206	2.26	4.5898	4.6421	4.5607	3.0807	3.6904	4.1898	5.966	4.9045	5.2795	3.9155	4.5472	5.6079	5.4266	4.6949	3.8022	4.4114	5.7096	3.7592	1.9373	4.5546	4.2357	5.0188	3.8639	4.8777	4.4581	4.9713	2.1144	6.8117	4.717	4.8248	4.5342	5.9172	3.844	4.2876	4.4835	4.8836	4.0917	4.9699	6.1291	6.6824	5.9971	5.1675	5.2596	5.3964	5.114	5.013	2.9837	1.7225	4.9021	4.4489	3.342	5.9047	5.4709	6.011	6.7731	4.9509	6.1861	4.7592	3.6904	4.2141	5.1404	6.5258
PF3D7_1236200.mrna1_1	PF3D7_1236200.mrna1_1;1095	1095	6.077	5.4828	5.1898	4.3212	4.7777	3.5447	5.2935	4.6311	4.723	6.1599	4.8728	5.6882	5.0135	5.4735	3.7613	5.1514	5.3677	3.855	4.025	5.7035	6.7397	5.1623	5.2257	5.7573	4.1946	2.9505	5.3688	5.0849	6.4759	6.4145	5.9352	3.5826	5.5404	5.2357	5.1412	4.735	5.2384	5.2931	4.7645	4.9914	4.5987	4.3096	5.1886	4.5814	5.8777	5.2075	5.6456	5.3147	4.8349	8.3113	5.5677	4.2928	4.9241	6.2761	4.6954	5.1014	4.7897	5.1863	5.0605	5.0635	5.7252	6.3102	4.813	5.3434	4.9832	5.0635	4.6843	5.2434	6.116	5.31	3.4944	5.0738	6.2028	5.4545	4.1882	6.0277	6.9433	4.359	5.487	5.9248	5.406	4.1318	5.1973	7.139
PF3D7_1236200.mrna1_1	PF3D7_1236200.mrna1_1;1096	1096	6.1278	4.8032	4.6803	5.2653	5.7889	5.0224	6.5337	5.0391	4.0161	6.552	6.1089	5.6966	5.4114	5.3356	3.6668	5.7068	5.4614	5.5423	5.5683	5.6823	4.7328	5.6296	6.2141	5.6159	4.9754	4.8268	3.8846	4.8861	5.9968	5.6343	5.5972	5.1839	6.2887	5.5653	5.9004	4.4951	3.9681	5.5783	4.4443	3.7814	3.7323	3.7687	5.3775	4.7323	6.0896	4.9977	5.7703	5.238	5.013	9.433	5.588	5.0592	5.7312	5.917	4.7703	4.5862	4.0755	5.4168	5.073	5.4466	5.7988	6.6769	5.3001	4.306	5.5245	5.4256	4.9369	5.5367	6.5676	5.5354	5.1591	5.1465	5.0135	5.7821	4.8425	5.7602	6.3806	5.3733	4.9754	5.749	5.5423	5.0858	6.2225	7.3501
PF3D7_1236200.mrna1_1	PF3D7_1236200.mrna1_1;1097	1097	6.3563	5.4005	5.8804	5.5957	5.9399	5.3579	5.1094	5.4995	5.0721	6.5143	5.7514	4.4168	5.8575	5.3961	4.7965	5.61	5.7952	5.1457	6.1148	5.9975	6.5278	5.5804	4.8919	7.763	6.3178	4.2668	4.3391	4.5564	7.0948	7.3628	6.5682	5.3241	7.6452	5.8237	5.5668	4.0108	6.015	6.4683	6.8151	3.7071	3.4463	6.057	5.8035	6.0347	5.479	4.541	6.1649	6.1619	5.0444	11.3001	5.7208	5.769	5.5132	6.5717	4.7845	5.6885	4.8186	5.7175	5.4883	5.3041	6.5345	6.388	6.1334	4.9322	5.2203	10.7185	5.4283	6.2409	9.3766	6.3567	5.3597	5.669	6.1318	5.0409	5.5714	6.1827	6.2238	6.2263	5.4222	5.4957	4.8197	5.4604	5.8597	8.7308
PF3D7_1236200.mrna1_1	PF3D7_1236200.mrna1_1;1098	1098	6.3563	5.7431	5.5361	6.3877	5.1727	5.3034	5.2544	4.497	4.3709	6.8605	4.9745	5.4276	5.2407	4.5065	5.0618	5.2126	5.2118	4.281	5.7968	6.8342	7.2433	5.7626	5.6887	8.2442	4.6094	5.4165	2.0531	5.1743	6.3207	5.9898	6.5619	5.1123	7.7045	5.5595	4.888	4.0652	4.5963	6.1997	5.8025	4.1851	4.7159	4.1627	4.9355	5.3785	5.1473	4.9265	5.8331	5.0067	5.5059	10.9087	6.1659	5.7719	4.382	6.0993	5.9298	4.0027	6.1959	6.3103	5.7737	5.111	5.6162	6.6472	5.7729	5.5056	4.6826	3.8768	6.106	6.1131	8.2112	5.6639	4.6927	5.7428	6.4594	4.2698	5.6126	5.581	7.0045	5.5595	7.0238	5.295	6.503	6.2485	6.292	7.9185
PF3D7_1236200.mrna1_1	PF3D7_1236200.mrna1_1;1099	1099	6.5836	4.8017	5.5616	6.332	5.1562	5.6873	5.6165	4.8099	5.4145	6.6039	6.8053	5.2675	4.7533	4.3234	5.2456	4.857	5.8701	4.1938	4.7586	7.2887	5.7317	6.4807	5.4925	8.3777	5.4158	4.4995	5.1779	4.6473	7.2328	6.5534	7.0747	4.9472	8.1274	5.8999	4.5668	3.1731	5.0553	5.5807	6.4383	4.7093	4.9741	4.5723	4.3363	5.6901	4.4019	4.7634	6.1607	6.0648	4.7533	9.8946	5.2234	5.7325	4.5002	6.2568	5.4529	5.3169	5.2961	6.0723	5.682	4.9495	6.2443	6.781	5.7312	5.1631	5.3968	5.0413	5.7916	6.2409	8.2603	5.532	5.2743	5.8025	7.2405	5.4107	5.682	6.574	6.3341	6.2988	6.7495	5.1875	3.8369	5.3872	6.1418	8.3504
PF3D7_1236200.mrna1_1	PF3D7_1236200.mrna1_1;1100	1100	6.7665	5.9495	5.4148	6.4607	6.0913	6.7824	4.6576	5.1235	5.89	7.1573	5.6421	4.5008	6.3043	5.522	5.1783	5.5934	4.7981	4.5644	5.5871	6.726	6.8981	6.0148	4.5392	7.6769	5.9957	5.1715	4.1867	4.926	6.9212	6.4005	7.1649	5.852	7.5458	5.6954	4.6588	5.0858	5.6642	6.4756	5.9921	4.8768	5.1847	5.098	3.5484	5.7916	5.4212	4.314	6.5229	7.8475	5.6261	10.524	5.1039	5.6769	3.5509	5.7382	5.4502	4.5844	4.557	6.3635	5.8987	5.6235	6.6203	6.4519	6.1154	5.2623	4.7142	5.8492	5.6781	5.4604	7.7291	4.8545	4.4738	3.849	6.4084	5.4383	6.8307	6.4094	7.1622	6.374	6.5782	5.9743	5.5398	6.0264	6.2843	8.3735
PF3D7_1236200.mrna1_1	PF3D7_1236200.mrna1_1;1101	1101	6.8163	5.803	5.285	5.2858	6.3764	5.947	5.057	5.1875	5.0099	6.3493	6.3679	5.5192	5.432	6.1689	5.9971	5.1783	5.8347	3.696	5.1603	6.8471	5.7983	5.3473	5.8329	6.7942	6.0904	5.4973	4.257	5.1623	7.6899	5.8672	5.696	4.6943	6.6814	8.0578	4.6496	4.8738	4.8659	6.0629	6.9506	5.0009	5.7274	5.2525	5.4026	5.2972	4.0652	5.4482	6.042	7.0154	6.5223	9.6186	5.3916	5.0018	4.8089	5.4786	5.2957	4.4243	4.2585	5.9001	5.7195	4.2472	6.2294	6.3937	5.4653	5.3384	4.9236	6.0544	4.9764	5.1659	6.9837	6	3.8084	5.1985	5.8324	4.8125	5.8225	6.3503	6.7473	6.0607	6.0851	6.0503	4.862	5.1886	5.3892	7.801
PF3D7_1236200.mrna1_1	PF3D7_1236200.mrna1_1;1102	1102	6.0611	6.234	5.769	5.7393	6.6672	5.4046	5.1379	5.6194	5.5683	5.7613	5.3103	5.0094	5.2487	6.2275	6.0566	5.6516	5.3416	4.4182	5.6628	7.1092	6.3297	5.905	5.858	6.6521	6.52	5.4057	4.0347	5.36	6.5856	6.5102	6.5596	6.0498	6.9124	6.5948	4.9681	4.1835	3.5008	5.6456	6.1763	3.6005	5.5441	4.7544	5.8597	5.4289	5.7573	4.2441	5.862	6.1753	4.8485	10.3613	6.4375	5.4199	5.1855	6.2311	6.0646	5.466	4.7415	6.3338	5.5598	5.9537	6.5395	6.2546	6.0942	5.2211	6.2174	4.9231	6.1815	5.5717	8.4387	5.8777	4.7436	6.7278	6.7145	5.6596	5.7525	6.5371	6.7177	6.814	6.7115	6.5501	4.5765	5.1338	6.0665	7.7882
PF3D7_1236200.mrna1_1	PF3D7_1236200.mrna1_1;1103	1103	6.5853	5.8632	5.7282	5.5619	5.1938	6.0509	5.4803	4.5856	3.541	7.3701	4.7004	5.1985	4.7027	4.957	5.2555	4.4363	5.2957	3.4396	5.3194	7.4141	6.9039	6.3154	5.213	7.9891	5.88	4.9274	0.4114	5.3761	6.7824	6.1661	6.8292	6.0483	8.1655	6.706	3.6837	4.3847	5.3878	5.7148	5.8814	5.1997	4.6392	4.6576	5.4925	5.0444	6.2981	4.5898	6.152	5.7772	4.9887	7.5385	7.406	5.7745	5.0303	6.7925	4.9345	4.9406	4.9255	6.3635	6.1169	3.251	6.9602	6.4809	6.1556	4.9425	4.8615	5.2376	5.6038	5.3981	8.1664	5.1027	4.6288	5.7466	6.312	5.3169	5.2858	6.4833	6.5832	5.9239	6.9167	6.455	5.3356	4.3031	6.3161	7.742
PF3D7_1236200.mrna1_1	PF3D7_1236200.mrna1_1;1104	1104	6.2683	6.1315	5.5922	5.7306	5.5021	5.375	4.4469	5.7436	5.2091	6.2079	5.7404	3.8156	5.2079	3.6927	5.7417	5.3947	5.7002	3.4182	5.3695	7.4428	6.3794	6.5544	6.0522	7.3526	5.6197	4.9288	3.905	5.4861	6.6813	5.9855	6.3551	5.8866	7.3249	5.859	5.5314	4.7661	5.7463	5.1675	5.6519	5.5326	5.1502	5.0674	5.5373	5.4029	5.1363	5.2563	5.6971	5.5892	5.393	4.7142	6.4331	5.9839	4.1875	6.0034	5.1534	4.073	4.1085	6.1948	5.9371	5.3614	6.908	5.1318	6.4888	5.4712	4.7027	4.7639	5.8497	5.5892	10.1599	5.9009	4.0858	5.7631	6.9039	4.7991	5.8099	6.7752	6.1361	5.135	6.466	5.6873	5.292	4.9336	5.8342	7.6528
PF3D7_1236200.mrna1_1	PF3D7_1236200.mrna1_1;1105	1105	7.0186	6.4589	5.7769	6.3311	5.4091	6.2897	5.4617000000000004	5.5024	5.0828	6.3082	5.7027	5.3642	5.3865	1.9449	6.0215	5.6305	4.9307	5.2102	5.9907	7.2729	6.3558	5.9727	6.1719	7.7049	5.649	4.5385	4.7819	5.4699	6.2225	6.8345	6.5467	5.1396	7.9975	5.8237	4.6188	4.3667	5.0387	5.9001	7.0035	5.0548	5.8079	4.8831	4.9059	5.7942	5.1723	3.2327	5.6085	6.8977	5.4449	5.2133	6.504	4.5509	4.6241	7.0503	5.257	3.9864	4.6415	5.6893	5.9248	5.6197	8.0573	6.582	5.8897	5.1404	5.7208	4.3125	4.9713	7.5657	7.8138	4.7506	5.5056	6.2553	6.3698	4.5934	5.8237	8.1262	6.3951	6.0029	6.6737	6.247	5.1755	5.5188	7.0118	7.5173
PF3D7_1236200.mrna1_1	PF3D7_1236200.mrna1_1;1106	1106	6.8766	6.3208	6.2298	5.0652	5.4718	5.842	5.0005	5.292	4.5385	5.9186	5.6499	5.6862	6.0152	5.4393	5.5613	5.7916	5.5094	4.0824	6.1987	6.8097	5.4363	5.8004	5.5904	6.8943	6.8593	4.7745	4.1043	4.408	5.9491	6.1532	5.7021	5.2472	7.2489	6.7895	4.1771	2.9392	6.0292	5.1252	5.6579	5.1489	4.5692	4.6798	6.1208	5.0913	6.0695	4.9977	6.2619	5.9628	5.1627	4.7729	7.0965	6.5193	3.8904	5.6614	4.641	4.6854	5.1272	6.0843	5.8115	5.6035	7.5464	5.9568	5.6764	5.359	5.4429	5.3494	4.9887	5.3345	6.9528	6.0343	4.6741	6.3023	6.5523	5.6473	6.0081	8.0052	7.0986	6.382	6.3049	6.3602	5.7049	2.6622	5.5481	6.5782
PF3D7_1236200.mrna1_1	PF3D7_1236200.mrna1_1;1107	1107	7.3646	6.009	5.8607	6.2096	5.554	5.887	5.7682	4.2188	3.1342	6.4353	5.2357	5.2273	5.3896	3.9533	6.0875	5.0661	6.0657	4.0453	5.5506	6.8229	6.5322	6.2996	4.6124	5.7279	6.4026	5.3273	5.5444	5.8527	6.6007	5.726	6.7412	4.254	6.371	6.3649	5.8286	3.0321	5.6733	5.057	5.5005	3.5765	5.1599	5.0264	5.9832	5.9968	5.3406	5.1346	5.4835	6.0678	6.0288	4.254	7.3177	6.3259	6.8596	6.04	5.4832	5.1562	5.9593	6.5232	6.1167	5.8166	8.0272	6.2561	6.4045	4.5416	5.4482	5.435	5.5484	4.645	7.5818	5.9239	5.0161	6.0188	6.8814	5.5407	6.6229	7.4735	6.7388	7.3277	6.6276	6.6353	5.0179	5.6035	5.5062	7.1636
PF3D7_1236200.mrna1_1	PF3D7_1236200.mrna1_1;1108	1108	6.3813	5.9704	5.5804	6.3316	4.1643	4.9565	5.904	5.7404	5.7819	5.7093	5.2445	3.5826	4.9887	4.067	5.1114	5.2203	5.8425	5.1436	5.4552	6.4167	5.3775	6.3978	5.1711	6.1894	6.4261	4.4835	4.2965	4.6064	7.1926	5.1957	6.328	5.3561	6.1888	6.6506	4.1851	2.3161	3.359	5.0461	5.9124	4.7388	5.3554	6.8028	5.3872	5.4835	4.9964	3.862	5.4192	5.7263	4.6702	4.7908	7.2805	5.8374	5.36	5.8395	5.4459	4.6622	5.488	6.1289	4.8027	4.3169	6.019	5.9514	5.332	5.8133	5.2468	5.3775	4.3147	4.8555	7.0003	5.155	5.7495	4.6707	6.771	5.2472	6.4365	6.4296	6.7782	6.6827	6.0503	5.5273	5.2795	4.7538	6.093	6.6589
PF3D7_1236200.mrna1_1	PF3D7_1236200.mrna1_1;1109	1109	10.8187	5.6985	6.1221	6.3572	4.6966	4.9444	5.405	5.5251	4.6809	8.8301	7.0177	5.017	5.3691	4.8958	4.5777	4.7142	5.591	6.591	6.4434	7.0055	5.9734	5.4131	5.384	6.8434	5.6191	5.4019	6.0325	5.433	7.3841	6.4348	5.9418	3.7908	7.2287	6.4957	4.4931	7.0585	5.6854	4.5862	5.5607	5.3169	5.0383	4.4053	6.0566	5.5829	10.279	4.6467	7.0512	6.2806	4.8831	3.6439	9.3716	5.8902	4.9222	6.7144	6.7028	5.6966	4.645	4.3363	5.2664	8.044	6.5067	7.1697	5.8092	6.2728	6.2793	6.1135	6.2534	6.5457	7.5721	6.5821	6.4217	5.8097	6.6642	5.6528	9.0996	6.5467	6.632	6.5564	6.1031	6.9246	5.7732	6.5325	6.6093	7.4734
PF3D7_1236200.mrna1_1	PF3D7_1236200.mrna1_1;1110	1110	6.5638	5.8926	5.0036	6.0206	4.712	5.1811	5.1914	4.6112	4.8074	6.57	6.0186	4.5348	6.2153	2.3951	5.2585	4.7996	5.2491	5.2044	5.3611	6.8062	7.4402	6.1552	5.8706	6.2688	4.9174	4.9864	4.7312	5.2211	6.6882	6.8575	6.7531	4.4376	6.049	4.9059	4.347	4.888	5.1231	5.7417	6.3598	2.1667	5.0815	4.5002	5.862	5.1775	5.5665	4.347	5.5765	6.4336	4.9923	5.9322	8.038	5.9869	3.3016	6.1187	5.2126	5.2388	5.0531	6.6413	5.2319	5.7837	6.6525	6.7505	5.2724	4.813	5.5342	5.3995	4.332	6.0723	7.3566	5.9973	4.627	5.8288	6.7367	4.2765	7.9765	6.1835	6.6975	6.1229	7.1787	6.0036	4.7038	5.3491	6.2677	7.2254
PF3D7_1236200.mrna1_1	PF3D7_1236200.mrna1_1;1111	1111	6.4415	5.2972	5.2943	5.522	4.6548	5.047	5.2832	4.5898	3.8063	6.5887	6.5336	4.6662	4.7803	4.7355	5.803	5.5874	4.7404	5.2585	5.9905	9.0473	11.7463	4.504	5.2798	9.3368	4.8792	4.0241	4.2319	5.2269	9.0469	10.6863	5.7393	4.4107	9.3623	5.5395	4.7393	3.6915	6.7957	5.2824	5.8212	4.8909	4.859	7.3513	6.8237	5.7658	5.671	4.6387	6.1924	5.407	4.943	6.6307	6.4251	7.5212	5.8465	5.7848	5.4226	5.1243	5.2525	5.8156	5.7658	6.544	6.3973	7.1263	6.3309	6.3889	5.228	4.8283	6.0367	6.0336	4.8099	5.4686	5.3656	5.2052	6.8591	5.4124	6.7266	7.0949	7.6096	5.9371	6.856	4.84	6.43	6.8251	7.1788	6.2889
PF3D7_1236200.mrna1_1	PF3D7_1236200.mrna1_1;1112	1112	7.5213	5.7578	5.7268	4.9255	2.86	6.1902	5.6288	4.3611	3.8043	7.445	6.4849	7.3284	5.6716	2.144	6.6352	7.3534	5.9547	5.1953	6.5524	6.5353	12.5112	6.2455	4.607	9.9378	5.5207	4.1993	5.4509	5.5978	6.918	11.3763	7.7075	4.649	9.3862	5.9784	4.9373	5.6628	7.4747	6.3216	5.805	4.2502	6.021	5.6035	8.2842	5.9551	6.2861	5.5005	6.8913	7.192	4.511	6.8857	5.0781	8.0566	6.8593	5.575	5.6029	6.2977	5.7347	5.4376	5.2559	5.998	5.7208	7.6609	5.9067	6.8211	7.3406	6.8397	5.7541	4.7756	6.2309	6.8889	5.7517	6.4256	6.9343	6.9042	6.7798	5.4696	7.4554	6.2871	6.6762	7.6452	5.7536	6.7289	5.4637	5.3716
PF3D7_1236200.mrna1_1	PF3D7_1236200.mrna1_1;1113	1113	6.7293	5.3611	5.3448	5.851	5.3509	5.3352	5.5613	4.7586	5.7425	6.8309	5.8432	5.9507	5.1775	4.2668	6.102	6.0849	6.0923	4.5795	5.5056	8.874	7.4524	4.3951	6.4494	7.1222	6.6578	4.0592	5.5258	4.9537	8.4776	6.1936	5.7409	6.519	7.2912	5.5801	5.684	4.8217	4.8968	5.218	6.0016	5.6308	4.0152	5.9481	6.6358	5.812	6.5717	5.2787	5.8617	5.2327	8.3597	7.0946	5.3796	5.8607	9.6603	5.8321	5.5919	4.441	5.332	4.7975	5.9126	5.4799	6.6954	7.031	5.5907	6.5925	5.6177	6.4333	5.6857	6.6397	6.5035	5.1914	5.4754	5.5401	5.3154	6.1208	6.3773	5.9821	6.8968	5.7415	6.1757	5.8746	5.4489	5.1695	7.3789	5.7787
PF3D7_1236200.mrna1_1	PF3D7_1236200.mrna1_1;1114	1114	6.0913	5.8863	4.8787	5.1711	3.2434	6.0925	6.1855	5.6999	5.3111	6.414	5.8276	6.5165	5.4663	4.4627	5.1069	5.4185	5.712	6.0577	4.9136	6.7093	7.1191	4.5027	5.8194	7.5972	5.9916	5.4249	5.4229	5.4581	6.8262	8.4743	6.5108	6.6605	6.8301	5.504	5.4938	5.615	4.5945	6.0819	4.8273	3.5934	6.777	7.2344	6.4236	6.2817	5.6591	5.3212	5.7669	5.9208	7.6945	9.0254	4.855	5.8817	9.7434	6.049	5.0365	5.5807	5.4825	5.5807	5.4857	5.9803	5.225	6.4477	7.185	5.8422	5.4499	5.7369	5.6299	8.7975	5.2702	5.7884	5.8684	5.8405	5.3302	5.4838	6.9268	6.0132	6.9013	6.4754	6.5511	4.4522	6.6008	5.5395	9.2956	6.1538
PF3D7_1236200.mrna1_1	PF3D7_1236200.mrna1_1;1115	1115	6.5329	6.5303	6.0356	5.2063	3.969	5.7276	5.2449	4.4141	3.0858	6.1805	6.1711	6.1445	4.0883	4.3477	4.3031	5.1906	4.9662	5.0479	5.4611	7.0891	8.4094	5.1671	5.9272	7.9184	5.2369	6.8868	6.3496	4.5236	7.4331	7.4837	6.6511	6.8787	6.9312	5.5091	6.2143	6.1971	4.8634	5.5777	4.8654	5.3823	4.4899	6.6833	6.6088	4.7104	4.9662	5.408	6.2856	5.7216	7.2051	9.5288	5.9004	7.3526	7.6792	5.8866	5.3533	4.8084	5.2998	5.7038	7.1585	4.62	5.8535	6.1831	6.8364	5.5823	5.238	6.3306	4.7613	8.1438	5.4979	5.7469	5.406	6.9069	6.1463	7.6363	6.3586	5.3519	6.3158	5.1363	6.4946	5.7687	7.0058	4.7645	8.6643	5.4689
PF3D7_1236200.mrna1_1	PF3D7_1236200.mrna1_1;1116	1116	6.581	6.2627	6.4477	5.6188	4.7677	5.8721	4.8822	4.3448	5.7477	6.0043	6.3649	6.6506	4.6135	4.435	5.7842	4.7409	5.7046	5.4273	5.2529	6.7541	7.4966	5.3063	5.3719	7.7825	5.8858	5.0405	5.5638	5.3452	7.5416	7.7447	6.2681	6.7993	7.5669	6.3271	5.9642	5.7942	5.9964	6.1283	6.2133	4.5021	4.9388	5.6565	6.8947	6.0919	3.4542	4.3434	6.1487	4.5286	9.6005	8.6665	5.3851	6.2085	6.7733	5.7774	5.5447	5.1473	5.2494	5.6482	7.2222	5.359	6.0072	5.5656	5.7655	5.6165	6.3899	6.0164	5.5771	7.4285	5.709	5.839	4.5868	4.6276	5.2709	6.9734	5.9866	6.204	6.4305	4.9411	5.9326	5.1643	5.2664	4.3082	8.4609	5.4598
PF3D7_1236200.mrna1_1	PF3D7_1236200.mrna1_1;1117	1117	6.712	6.939	6.2987	5.696	4.2943	5.7167	7.6237	6.5925	5.3663	6.9491	6.867	8.4731	5.709	5.848	6.1805	9.6244	6	6.7082	5.9081	8.9062	10.2277	6.3228	6.8834	7.6501	6.0783	6.2808	6.9624	5.2574	8.5714	10.0034	7.2318	8.3048	7.7259	6.9137	6.2213	6.3776	4.5993	7.1255	6.0045	6.1609	5.7509	6.8243	7.9736	9.5986	5.434	6.413	6.3196	6.6347	11.5145	9.9175	5.6885	7.7475	6.4092	9.7158	5.7811	6.6267	6.819	6.4211	7.8092	5.2806	6.1066	6.757	6.5622	6.8185	6.1381	6.6601	6.7588	9.9842	5.805	6.0041	6.2623	6.9193	6.5038	8.1563	6.1819	6.6159	7.1307	6.7054	7.1385	6.1733	7.3326	7.3958	10.6033	6.2909
PF3D7_1236200.mrna1_1	PF3D7_1236200.mrna1_1;1118	1118	6.7045	6.2992	5.9679	5.9591	3.1194	4.3882	6.4107	6.799	4.3923	7.0976	4.7861	6.856	5.2157	4.9416	4.0054	7.714	7.1028	9.2976	5.5829	7.7792	8.7704	4.7803	7.6834	8.1544	5.847	6.4515	7.3478	4.645	7.3133	9.205	6.1089	7.901	8.3795	6.9673	5.3452	7.9648	4.8074	6.8268	5.0605	4.858	6.0676	4.8822	7.3153	8.6132	5.578	5.8738	5.4854	5.0583	9.4681	8.4308	4.943	6.8032	6.6078	8.2854	5.757	5.2012	4.6837	6.0985	7.5758	5.7527	5.6513	6.7332	5.5922	6.2604	6.2242	6.4096	6.0385	9.0594	6.3029	6.3402	5.0661	5.6798	6.8271	7.85	6.0431	5.2008	6.992	6.188	6.25	7.2383	6.543	7.7065	9.7409	6.3764
PF3D7_1236200.mrna1_1	PF3D7_1236200.mrna1_1;1119	1119	6.9514	5.9026	5.6106	5.4195	4.969	6.0472	5.8045	4.6433	5.2675	6.0535	5.9095	6.674	5.897	4.2876	5.0717	5.2098	6.6225	9.0816	5.4545	8.0175	9.2405	4.6792	6.0132	8.2892	4.2817	5.0277	5.4679	5.128	7.0652	9.2895	5.7167	7.0894	7.9216	5.3957	5.6232	5.1926	5.7889	5.8831	5.6302	5.2491	3.8319	6.086	5.4676	8.0443	5.9598	5.5735	6.218	6.1591	10.7234	7.6264	5.7916	7.0856	8.087	7.6957	6.1365	5.5823	5.4568	5.8316	5.671	9.0363	6.4041	7.1863	6.0544	5.6915	6.5776	6.4065	6.2259	8.5075	5.8887	6.3604	6.0083	5.717	6.1554	6.4468	6.2791	6.045	7.6021	5.5049	6.2096	7.3046	6.6649	6.7533	8.9891	6.1235
PF3D7_1236200.mrna1_1	PF3D7_1236200.mrna1_1;1120	1120	6.3436	5.4039	4.4396	5.1719	4.337	6.1344	4.0866	2.5969	3.7038	5.4336	5.0193	5.0501	4.7645	2.9672	5.2847	5.5068	5.6291	7.6098	5.4246	6.5845	8.142	4.4738	4.516	5.2353	4.3992000000000004	2.5286	5.4748	4.5619	6.2201	7.6157	5.4205	5.4326	2.3248	5.4179	2.433	4.3909	4.5033	4.2675	5.5515	5.106	4.9882	5.3768	4.7655	5.2596	4.4588	4.0268	4.393	4.5217	8.7217	4.6859	4.6159	4.3583	4.5934	6.8397	4.5741	4.0548	5.2924	5.7626	4.1811	4.2141	5.4799	6.4984	5.7511	5.7485	5.3764	6.3178	5.6656	6.8831	5.2032	4.6927	3.9136	5.3356	5.4967	5.4469	5.9047	5.0904	6.5081	3.9203	4.9704	2.0036	6.3505	6.4681	7.9391	4.7436
PF3D7_1236200.mrna1_1	PF3D7_1236200.mrna1_1;1121	1121	5.225	4.858	4.2585	5.1823	3.4621	4.1731	5.0018	2.257	3.3161	5.8209	4.025	5.2215	4.2319	2.2449	4.2157	4.3132	5.0139	7.0631	4.1985	5.7175	8.6354	5.1214	4.8237	4.3792	5.4306	3.7004	2.7027	5.0989	5.615	8.2685	4.8856	5.4722	3.06	5.2315	4.4249	2.8639	4.4256	5.2418	4.9653	3.856	5.067	3.3688	4.4647	5.1276	3.6159	4.645	4.1771	4.7219	8.6156	4.2311	4.5928	4.3916	3.2342	6.3315	4.3498	3.2585	4.0583	5.1131	4.4456	3.1875	6.5829	4.8425	4.7098	4.9905	5.0514	5.3208	3.1635	6.5475	5.4783	4.6229	4.7511	5.0076	4.9681	4.1554	4.9841	5.4761	6.2155	4.757	6.0277	3.85	4.9231	4.3313	6.7846	4.4195
PF3D7_1236200.mrna1_1	PF3D7_1236200.mrna1_1;1122	1122	5.6035	5.1562	4.3568	5.3747	4.067	6.0843	4.8669	3.0303	5.1566	5.3899	4.7787	3.6159	4.5447	3.5484	5.5068	5.211	5.2012	9.6716	4.5723	5.588	10.0683	6.2458	6.1027	5.3565	5.3614	4.6837	3.5826	4.3306	5.8071	9.2327	5.7238	7.0557	5.7684	6.3297	4.1946	3.757	4.9388	4.682	5.465	5.111	4.9982	3.3045	5.8153	6.4509	4.7257	4.4594	4.7219	3.6668	1.1043	3.9991	4.2928	5.2672	4.3298	6.6651	4.5957	4.2935	5.2353	6.3776	5.9378	4.673	6.0188	6.7222	5.8025	4.3688	5.2122	6.3065	3.9222	8.0202	4.6831	4.9439	4.7377	4.5717	6.2168	5.4909	5.7162	4.6758	6.7485	5.4963	5.4074	6.2789	5.735	4.6165	8.6301	4.4634
PF3D7_1236200.mrna1_1	PF3D7_1236200.mrna1_1;1123	1123	5.5512	4.8948	5.5865	3.6415	4.1309	4.7527	5.7195	4.4666	2	4.7181	4.8958	2.4276	3.9973	3.2735	4.5711	4.1408	5.408	6.8086	4.8714	5.0413	6.4408	4.2502	5.2357	4.7425	5.5732	4.1554	1.6645	3.6076	5.2787	6.0383	5.3448	5.5604	4.4303	5.6302	5.0081	4.106	4.9741	3.5261	4.9991	4.3147	4.7082	3.8866	5.5106	6.0766	2.0738	3.3001	4.5987	3.7929	3.1538	4.4141	3.6147	4.4783	2.9203	4.89	4.0286	2.6392	4.5832	4.5342	4.8329	4.3313	4.4403	5.8826	5.4627	5.2615	4.1177	5.4591	5.1436	6.2332	5.0339	5.1379	4.4396	3.9561	5.0103	4.2824	4.0418	4.4575	5.4446	4.2319	4.8699	4.257	5.1497	3.9973	6.7787	4.2304
PF3D7_1236200.mrna1_1	PF3D7_1236200.mrna1_1;1124	1124	5.5604	5.3614	5.2141	3.319	10.7041	5.5969	4.504	1.3785	9.6099	4.7887	3.2373	3.5173	4.7618	10.3816	4.3477	4.6554	4.3399	4.4429	4.2265	5.1436	6.2265	3.845	4.1827	4.7371	4.9932	4.4931	2.846	3.7613	4.5354	5.0548	4.9764	3.3306	3.859	5.684	5.6702	4.1579	3.9439	4.1119	5.4476	3.8001	4.7371	3.7148	5.6963	4.3667	5.4604	1.1177	4.1961	4.2434	4.6932	3.7366	4.4995	6.2679	4.2735	4.4155	4.6496	3.7463	5.0121	4.8237	4.904	3.7949	4.5008	5.0535	5.1346	4.4195	4.0391	3.8953	4.0626	6.7421	4.5435	4.5963	3.6971	3.3785	4.774	4.9928	4.1416	4.1285	5.1367	3.5583	5.0233	4.774	4.2839	1.4803	8.2147	4.4673
PF3D7_1236200.mrna1_1	PF3D7_1236200.mrna1_1;1125	1125	5.7101	4.6206	5.1052	4.9088	2.0566	5.769	3.8972	4.2418	3.0036	4.5951	5.0622	2.101	5.1542	1.546	4.6082	5.0396	4.8753	2.842	4.1707	4.7719	5.2612	4.153	4.3298	4.1747	4.2464	2.2203	4.4944	4.6017	4.3882	5.101	4.8699	1.3277	4.1595	3.5789	2.742	4.516	3.5546	4.3023	6.1194	4.1739	3.2219	4.9155	4.1595	4.9791	2.6392	3.5814	3.7517	3.433	3.8135	2.4568	4.0832	3.7225	2.8679	5.0422	4.7897	2.797	3.0444	4.6915	4.6559	4.582	3.0738	5.0807	4.5856	4.8895	4.2311	5.2012	4.9713	6.5006	5.5889	4.382	3.6949	4.9777	5.5481	4.6559	5.9681	4.4548	5.3944	4.1914	4.8258	4.3298	5.3806	2.7268	7.501	3.8166
PF3D7_1236200.mrna1_1	PF3D7_1236200.mrna1_1;1126	1126	8.2762	5.225	4.1202	4.1218	3.6508	9.1744	4.4699	3.7474	1.2869	9.1455	3.2327	4.6456	4.2876	1.157	8.5379	5.0009	5.4195	2.025	2.6229	3.5046	5.3646	4.1707	5.3712	3.7908	4.1938	3.6171	1.9819	5.0422	4.5361	5.4538	5.0887	2.8679	4.211	4.2157	4.0036	3.4893	4.6223	4.0365	4.9828	4.5254	4.235	4.4289	5.263	5.0631	6.5	2.7761	4.0453	4.6508	3.7876	4.5795	4.0652	4.4489	4.0312	5.2679	3.6565	4.437	2.8359	5.1755	5.4386	6.3546	4.0815	5.2048	4.9217	4.235	5.4269	5.4446	4.435	4.749	2.1408	4.2234	5.0887	3.7093	4.3875	4.0339	5.9146	4.5975	5.1355	3.991	4.9887	4.7517	4.8232	4.0488	4.0909	5.3103
PF3D7_1236200.mrna1_1	PF3D7_1236200.mrna1_1;1127	1127	6.4195	4.8349	5.7002	5.6516	4.1739	4.9146	4.3455	4.2758	1.5705	5.6479	3.9001	3.0018	6.2458	1.4383	5.2024	5.5895	4.8846	3.3547	3.7388	5.2246	7.6492000000000004	5.3964	3.9458	4.3377	4.2876	4.4182	4.2095	5.2277	5.3827	7.1354	5.4738	2.319	3.0303	4.7252	5.3262	4.6398	3.2032	4.5084	5.433	4.6865	3.7279	3.0339	5.8045	4.8714	3.8074	4.9198	5.8634	6.1871	2.7137	5.1202	5.4803	7.5261	2.5969	5.0695	4.5814	4.1094	5.8701	6.0369	6.0009	4.8415	5.1835	6.2915	4.712	5.2118	5.5444	5.0644	5.0246	9.2752	4.3971	6.2598	2.4087	4.9509	3.7214	3.904	5.1375	4.4757	7.3229	3.5993	5.6159	4.9241	5.3761	4.8977	7.4199	6.4381
PF3D7_1236200.mrna1_1	PF3D7_1236200.mrna1_1;1128	1128	5.1663	5.3001	5.3992000000000004	5.6129	4.7219	4.3219	3.7866	4.3764	3.7485	5.5996	3.7431	4.0135	5.7087	1.2869	4.1465	5.2238	4.9322	5.1827	2.7115	5.0356	7.6974	5.0461	4.8495	4.6253	5.3716	3.2063	3.3688	4.4482	5.532	8.486	4.4835	3.9486	4.3118	5.1595	3.6599	3.8982	2.6531	4.2758	4.3771	2.3505	3.5097	4.3462	5.4656	4.0721	3.9288	3.9231	4.9523	4.7639	3.6949	3.9561	4.6276	6.914	3.1922	5.0369	4.5975	4.7939	4.6982	6.0292	5.0135	5.1457	4.6082	5.7753	4.5416	5.7779	5.4433	5.4545	4.9695	5.0592	4.079	4.6921	4.61	3.6159	3.7334	5.0938	4.6317	4.3349	6.3553	2	5.6767	5.8215	5.2787	4.1152	5.489	4.0505
PF3D7_1236200.mrna1_1	PF3D7_1236200.mrna1_1;1129	1129	5.0959	5.285	4.4919	5.1022	2.9317	3.6656	4.0824	3.9773	4.135	4.6421	3.8369	5.0295	3.9533	3.1969	4.5229	4.3771	4.8415	4.0858	4.3743	4.1127	5.1114	3.7366	8.9465	4.7082	4.5765	3.0233	3.4931	3.1194	4.4738	5.0139	4.7208	4.6887	4.6421	5.4269	5.2627	3.6358	2.7613	3.3937	5.1106	3.0036	3.4303	3.7719	4.6305	4.5361	3.5692	4.9112	5.4816	5.7735	4.2048	3.7918	5.6168	5.1811	1.9928	4.9764	3.9635	4.1683	3.6554	4.6421	4.7159	5.1252	5.0972	5.1655	4.5323	4.4005	5.0356	4.9198	3.9486	4.4182	5.8748	4.193	4.729	4.6502	3.4803	4.5354	3.8227	3.332	5.7724	3.6927	3.8758	5.5509	5.3978	4.9584	4.6029	5.0206
PF3D7_1236200.mrna1_1	PF3D7_1236200.mrna1_1;1130	1130	6.0533	6.4398	8.1242	5.189	3.0942	4.6831	5.4819	5.8477	4.1851	4.8079	5.9329	4.5279	6.0596	3.7708	4.5826	5.9399	6.0266	4.6696	6.0961	5.6244	9.2636	3.8379	6.0849	4.278	5.8081	5.5258	8.2838	7.6124	5.1297	9.667	6.8211	6.2662	6.2413	5.1659	4.5229	7.4265	2.9107	5.193	5.0879	3.6848	4.2906	3.7485	5.3896	5.8243	3.7027	7.5586	4.4757	4.7756	7.3434	8.1862	7.4866	6.3241	4.4601	6.3069	5.3409	5.791	5.582	5.2254	4.9523	6.945	4.8992000000000004	6.7181	5.6103	5.5895	5.8153	5.2161	5.1367	4.6299	5.5892	5.6502	7.1419	4.9491	4.6346	5.332	7.0772	5.1293	7.3645	5.8555	5.3441	6.2658	5.5771	5.2032	4.9369	4.4835
PF3D7_1236200.mrna1_1	PF3D7_1236200.mrna1_1;1131	1131	7.5823	5.6256	7.6824	5.6929	4.7677	4.5416	5.5945	4.8515	4.2854	5.8492	6.7434	3.5198	4.7777	4.2087	4.7355	5.4555	5.4393	3.6264	5.8934	5.2384	8.244	5.0785	6.0137	5.7999	5.1449	4.5236	4.9463	6.0542	5.2441	7.5855	5.3445	8.6089	6.2496	5.5333	4.6971	5.0527	4.8748	5.5148	5.254	3.6871	3.6264	4.3653	4.3743	4.8565	5.4346	4.2063	4.8248	4.4614	5.5689	6.524	4.1481	5.3111	5.0457	6.627	5.8657	5.1177	5.1039	5.3151	5.8802	5.8235	5.3558	6.2172	6.5072	5.625	5.0989	5.4306	5.0883	4.6843	5.7054	5.3625	5.9862	5.0085	3.9635	4.8629	6.3386	6.1177	6.9198	5.434	5.517	5.4925	4.8919	5.3341	5.4841	4.8595
PF3D7_1236200.mrna1_1	PF3D7_1236200.mrna1_1;1132	1132	5.6857	4.2861	9.4082	5.2126	4.0241	5.2219	5.6971	3.7203	4.8171	6.0036	4.7876	5.4899	5.95	2.5632	4.0126	5.2238	4.9732	4.4995	6.0208	6.3413	8.5604	4.5826	6.3092	5.4253	4.9653	5.9364	5.9816	6.6259	5.5762	8.5988	5.5176	6.1526	5.3323	5.2434	4.4751	5.2373	4.8639	4.6633	5.7903	3.9662	6.0745	3.7761	5.9324	4.0747	4.9837	6.188	5.3284	5.2998	5.366	7.7296	6.6447	5.3151	4.9982	6.3334	4.0661	4.6035	4.7517	4.2713	6.2902	5.9729	5.8324	5.779	5.6868	4.7991	5.1375	5.6685	4.3391	4.634	5.7076	4.8934	5.0157	3.9864	5.2924	4.9011	5.7549	5.4496	6.2472	5.3103	6.5062	6.0561	5.0501	5.2434	5.516	6.6918
PF3D7_1236200.mrna1_1	PF3D7_1236200.mrna1_1;1133	1133	5.4029	5.9791	8.7751	4.1293	0.516	3.6392	5.0674	4.7431	0.7824	5.3554	6.4692	3.4463	5.4259	1.8197	4.607	4.8851	4.975	3.7268	4.9146	3.9098	6.4928	5.0036	4.3441	3.3632	5.1587	4.5741	5.0665	5.4249	4.7576	6.4798	5.1859	3.101	4.7581	5.5616	4.7597	4.5053	4.3597	3.254	4.5148	4.1603	4.8314	4.3632	4.4938	4.2063	4.0644	4.5753	4.2898	4.975	4.8166	5.9676	5.6954	4.9982	4.8022	5.1239	5.8209	4.845	3.3646	5.4005	5.7344	3.8649	5.0193	4.8644	5.5236	5.1989	3.5311	5	4.0635	5.2891	5.4973	4.9773	5.1739	4.7339	3.6241	4.3248	5.0849	5.8281	6.1502	4.9026	5.6375	5.7287	3.8934	4.0583	4.2434	6.6125
PF3D7_1236200.mrna1_1	PF3D7_1236200.mrna1_1;1134	1134	6.1137	5.4796	10.2978	5.2102	2.4542	4.696	4.3427	5.9047	4.7279	6.0072	6.4405	5.9411	5.9607	4.5795	5.5777	4.6628	4.5122	5.0583	6.5511	4.9919	8.8062	4.9777	5.99	2.9891	5.732	5.2884	5.0193	7.5632	5.4809	9.3103	5.9006	5.6826	4.2024	6.0949	4.8664	5.4063	4.6029	3.6369	4.8212	4.0968	5.8844	5.342	4.6576	5.5996	5.7692	6.3441	5.7104	3.5484	5.0135	7.9537	6.0725	5.8296	6.1637	6.0813	4.6599	5.3916	5.0277	4.8217	5.4542	7.4936	4.2525	6.6143	4.9537	4.6611	5.6645	5.8895	4.9819	5.4679	4.1144	4.7225	7.236	4.5179	3.8866	5.5245	7.2908	5.545	6.6977	5.0422	5.6109	5.8397	5.9614	4.2906	4.9184	6.6119
PF3D7_1236200.mrna1_1	PF3D7_1236200.mrna1_1;1135	1135	5.6616	6.1871	10.2929	4.9064	3.2795	4.8243	5.7369	5.5916	4.8232	6.3637	5.0099	5.1305	5.3034	3.6241	5.1715	5.0496	5.9971	4.1914	6.5087	5.3005	7.7875	4.7038	6.7691	4.6496	4.7344	3.0036	3.5072	7.9864	4.9246	8.2521	5.6276	6.7125	5.0609	5.0409	4.7602	4.5928	4.7708	4.193	4.6112	4.5546	6.9215	4.8012	5.8694	4.2517	4.1001	4.5934	5.0968	5.3038	4.3169	8.3222	5.2441	6.2363	3.8217	5.2836	5.0583	4.7692	5.3252	6.304	6.0727	3.9855	6.2409	5.4063	5.1144	4.594	6.0092	5.4273	4.4951	5.1363	4.8807	5.0777	3.6949	5.0652	6.5932	5.7298	5.4416	5.5204	6.5929	5.439	5.2307	5.9752	5.8053	5.4002	4.8017	3.9098
PF3D7_1236200.mrna1_1	PF3D7_1236200.mrna1_1;1136	1136	6.6428	6.2961	9.9206	5.2273	5.2149	5.791	5.9279	4.9021	4.5398	5.3445	5.6415	4.8953	4.8625	4.3847	5.0378	5.6631	6.0503	5.8706	7.6566	6.2784	8.6119	4.8674	6.3185	6.005	6.1098	5.2983	6.9087	7.309	6.5724	8.6084	6.1791	5.826	6.1739	5.7298	4.8384	4.9841	5.8184	5.5018	5.7085	4.9481	6.7857	5.06	5.696	5.6639	6.1599	5.5993	6.0117	6.2284	5.504	7.9469	5.5407	6.8408	6.114	8.8618	5.6473	4.5741	5.8081	5.7816	5.9453	5.288	8.7832	5.983	5.5753	5.2118	5.6441	5.91	5.3277	5.5641	6.2083	6.2613	3.0755	5.6279	6.3331	5.7988	6.0533	8.7441	6.1731	5.858	5.7065	6.3156	5.8094	5.235	5.4343	6.7456
PF3D7_1236200.mrna1_1	PF3D7_1236200.mrna1_1;1137	1137	6.4135	6.224	10.1342	5.5708	6.3612	4.905	5.8632	6.0626	4.9713	6.1969	5.5211	6.1027	5.1428	1.8992	5.281	5.9971	5.921	5.4825	7.5437	6.877	8.8638	5.6191	6.3816	6.9187	5.4479	5.073	5.5841	7.1476	6.4278	7.8576	6.434	5.4202	6.3689	5.1469	5.3038	5.1081	5.6421	5.2091	6.0286	5.0308	6.8015	5.8992000000000004	5.5804	6.7642	5.4439	5.5913	5.5091	6.2359	5.5677	7.7937	6.6598	5.3176	5.6693	7.8967	5.6395	5.6885	5.4296	6.7588	5.9179	5.8644	6.0963	6.5804	6.0725	5.9371	6.0426	5.5653	6.3969	6.3158	6.6822	5.3519	6.0437	6.1041	5.9076	5.3151	5.8965	4.8263	6.9322	6.5998	5.9364	6.388	5.7714	6.0319	5.8482	6.7178
PF3D7_1236200.mrna1_1	PF3D7_1236200.mrna1_1;1138	1138	6.8435	5.7377	10.2563	5.6299	5.6156	5.3583	5.7393	5.8063	3.5874	6.392	5.8306	7.4983	5.8194	4.2133	5.4967	5.9632	6.3065	5.826	7.0974	6.375	10.9572	5.3933	7.0739	7.0148	5.6599	5.7244	6.7118	7.2109	6.3034	10.6641	6.0757	6.8037	6.0889	6.4943	5.5091	5.3975	5.7751	6.3122	6.1719	4.5484	6.7219	5.5847	5.76	5.6355	5.4195	6.3237	5.7112	5.1185	5.005	9.507	7.5761	5.9493	6.373	9.4871	4.9364	6.1416	5.7021	5.8914	5.7536	6.8056	6.3976	6.6707	6.8998	5.7509	7.2591	6.1293	4.5723	5.7471	7.0724	6.3161	5.1615	5.9355	6.2527	6.0522	6.8693	6.029	6.4727	6.1171	6.4548	6.1771	5.7536	5.7916	6.3107	7.9168
PF3D7_1236200.mrna1_1	PF3D7_1236200.mrna1_1;1139	1139	6.1807	8.2025	9.7308	6.4906	4.2032	6.2617	5.8709	6.3098	5.4175	7.2053	6.3868	8.4121	6.5523	4.4249	5.8696	5.5245	6.5446	6.6992	7.4062	6.931	12.0176	4.4289	8.9031	7.0673	7.1623	6.0422	6.0041	7.7031	7.522	11.7674	5.6648	8.9603	6.8408	7.0173	6.0706	7.1639	6.2163	6.6658	6.3259	6.5497	6.7538	6.1799	6.0201	6.1119	6.5393	5.5444	6.9968	7.2362	5.4306	9.1192	7.0388	6.2209	6.8405	10.9464	6.6972	5.8914	6.5013	7.0906	6.9101	8.2178	6.4899	7.2408	7.9176	6.1739	7.0886	6.532	6.0819	6.1324	8.6216	6.7904	5.4476	6.0913	6.4136	6.353	7.5989	6.7719	6.8274	8.1505	6.2069	7.3041	6.0179	6.1577	6.6656	9.0033
PF3D7_1236200.mrna1_1	PF3D7_1236200.mrna1_1;1140	1140	6.7272	5.8565	6.2787	5.7334	5.9898	5.6244	6.1542	5.8237	4.5515	6.9156	5.3954	7.3979	6.3572	4.2547	5.6927	6.204	6.0226	5.7463	5.9141	6.7398	7.71	5.7949	5.9991	5.7474	6.0959	6.3041	6.3245	5.9293	7.0175	8.1107	5.9016	5.5804	5.9787	5.9944	5.5841	5.8676	6.2534	5.2483	6.1715	4.5148	6.3136	6.1301	6.2527	5.0717	5.2028	4.9973	6.8574	5.4019	5.568	4.9768	6.2016	6.0453	6.7533	10.3955	6.0407	5.6165	6.1888	6.228	5.717	6.2259	6.8075	7.6193	6.7527	5.9491	5.975	5.8339	5.8094	5.5829	7.8932	6.4886	5.6467	4.9537	5.6349	5.6516	6.4184	7.0394	7.1989	6.2774	5.946	6.2713	5.2071	4.9754	7.1132	7.8395
PF3D7_1236200.mrna1_1	PF3D7_1236200.mrna1_1;1141	1141	6.1936	6.5177	5.9437	6.243	3.1969	5.4273	6.068	5.4796	3.3176	6.5081	5.877	5.7096	6.2996	4.1424	5.4022	5.8407	6.2553	6.2104	5.3252	6.076	6.5051	4.0461	5.4489	5.5478	5.9891	5.0361	5.098	5.0657	6.6193	5.8921	6.1663	2.488	5.0527	6.6285	5.5877	5.5211	5.2075	5.4715	5.9768	5.4709	4.5279	5.9172	5.826	6.2342	6.7683	4.3674	5.8875	6.0056	6.1426	5.367	5.8999	4.9864	6.2416	10.1072	5.717	5.0023	3.8379	5.0644	5.4643	5.1534	6.5247	6.6017	6.3551	5.62	5.5671	5.7167	5.4256	4.2472	8.3645	5.8552	4.5329	5.649	4.5993	6.2496	6.3533	6.5221	6.5732	5.6628	5.2739	5.0121	5.295	5.6533	5.2149	6.7123
PF3D7_1236200.mrna1_1	PF3D7_1236200.mrna1_1;1142	1142	6.738	5.6008	4.5987	5.1218	2.7071	5.0708	5.3034	3.3491	3.5072	5.8639	5.796	5.367	4.9977	4.1985	5.5119	5.3323	6.0036	4.2373	5.047	5.7921	5.8709	4.9598	4.8309	4.0027	5.5354	3.8669	3.9222	5.2095	6.3773	5.572	5.4584	4.1514	5.5333	5.1206	5.4561	5.076	4.7355	5.1647	5.5561	4.669	5.2456	5.1542	5.3341	5.4005	4.9155	4.1465	4.3067	4.009	4.5392	5.5934	5.2005	5.4692	4.1309	6.5743	5.4581	2.9542	4.8258	5.8452	5.2709	3.9298	5.3416	5.5304	4.4731	5.5286	3.5777	5.2483	5.3161	5.2998	5.7336	5.9158	5.0535	5.3399	6.2696	5.2261	5.9891	4.7913	7.0432	6.1685	5.6531	4.4555	4.9855	5.4809	5.3688	6.135
PF3D7_1236200.mrna1_1	PF3D7_1236200.mrna1_1;1143	1143	5.8425	4.4033	5.5835	5.5144	3.9598	5.0708	5.5311	4.9345	4.3875	6.2724	6.6113	7.8339	6.5478	2.157	5.4841	5.6719	5.6772	4.84	5.6218	6.1483	5.8207	5.4131	6.6628	5.0609	6.7101	4.3391	5.0422	5.5323	6.858	6.4598	5.1375	6.5253	4.5129	6.7723	5.1514	6.0277	5.3201	3.8875	5.6076	5.6121	5.813	5.3667	5.8912	5.5521	5.281	5.4306	6.5683	5.3747	4.9639	4.9236	4.723	4.295	4.2683	6.8887	5.4141	4.6041	2.8135	6.2228	5.7808	5.4764	5.7692	6.6095	6.0312	4.8243	4.6467	6.1853	3.7793	5.4094	3.9635	6.5242000000000004	4.7355	5.5984	6.132	6.1264	6.1876	5.5978	7.1546	5.8505	5.4135	5.4857	5.2079	3.488	5.6126	6.1018
PF3D7_1236200.mrna1_1	PF3D7_1236200.mrna1_1;1144	1144	7.4607	6.0464	4.9165	10.4179	4.9932	6.2332	5.4909	5.243	5.5592	7.1675	6.5697	6.5656	10.7948	5.5723	6.5606	6.0354	5.6126	5.8084	5.1823	6.3853	6.033	5.6954	5.3806	5.2211	7.2014	5.0099	8.9771	5.0566	7.0039	7.1716	6.0518	4.3875	5.7101	8.4721	5.6395	8.3043	5.6982	5.7999	6.0067	5.7369	5.6753	5.0989	5.3526	5.3107	5.723	5.9296	6.2538	4.4919	5.1719	6.4712	4.9425	5.643	5.7996	6.8172	7.4852	5.4509	4.7787	6.8112	5.9625	6.1811	6.1934	8.2347	6.1457	6.0819	3.6029	7.2408	2.9635	5.4976	5.8215	6.2263	6.3455	5.8417	6.4259	6.4697	6.4236	6.4237	8.328	6.1346	6.3359	4.8674	7.031	4.0824	6.2284	6.99
PF3D7_1236200.mrna1_1	PF3D7_1236200.mrna1_1;1145	1145	7.4675	6.4288	5.4416	11.1873	4.0356	5.0444	4.7882	4.2563	4.9722	6.7795	8.4157	5.4376	11.367	5.314	5.4643	4.9672	5.5804	5.2619	4.0531	12.1399	6.811	4.5279	6.2232	6.8643	7.3466	6.0966	9.5657	5.342	12.1867	8.3433	5.7049	4.1993	6.3618	7.7522	6.1014	8.2509	4.3625	5.9234	5.546	6.0027	6.1552	2.157	5.8402	5.3754	6.5547	5.3381	7.1774	7.0307	5.3653	6.5809	5.9174	5.557	4.854	8.9195	6.3416	5.6479	6.8315	6.0477	5.5078	7.3129	7.8026	6.7661	5.7342	5.712	5.9134	7.635	4.5692	5.2802	7.4149	6.6611	6.2054	6.4244	7.3044	5.8243	7.6452	7.1895	8.5389	5.5097	5.4057	5.6893	7.4481	4.8545	5.6485	5.5011
PF3D7_1236200.mrna1_1	PF3D7_1236200.mrna1_1;1146	1146	7.8542	5.5329	6.6343	11.3844	4.84	6.0605	5.3837	5.8977	5.3933	8.1638	9.3537	7.0446	11.5039	3.3491	5.6636	5.2396	6.4446	9.2032	4.568	12.3659	8.182	5.8753	8.7429	7.4219	9.6442	6.3279	11.3193	3.6927	12.6084	9.044	7.2748	7.0082	7.4723	10.3523	5.0387	12.0029	6.261	6.3109	5.9878	5.3391	7.139	8.8573	6.3404	7.4749	7.4336	6.0652	7.1433	7.1849	6.3174	7.2357	6.4444	6.1035	6.8223	8.4777	9.9158	5.9397	5.5814	6.797	6.7276	6.3434	9.3956	6.761	6.0862	6.4126	5.8863	6.7114	5.5466	5.9688	6.0531	7.7576	6.5124	6.3923	8.3349	6.8374	6.8403	9.2638	8.6794	6.2196	7.4591	6.4219	7.6575	4.3576	4.9208	5.3323
PF3D7_1236200.mrna1_1	PF3D7_1236200.mrna1_1;1147	1147	8.401	6.7033	5.4851	10.7575	4.8232	6.464	6.0175	5.7698	4.6519	8.5279	8.6507	8.1004	10.9739	4.4835	5.4951	5.5774	5.9848	6.342	5.3806	12.1118	8.8073	5.3533	7.021	7.4782	7.8194	6.106	10.6258	5.4222	12.625	8.9812	7.2144	6.2824	5.9409	8.9529	4.7153	11.4916	8.7457	5.5475	6.8801	5.2931	7.3004	7.748	6.7112	6.9209	7.4664	5.9697	6.9646	7.3106	5.4496	7.9864	6.7129	6.7708	6.5404	7.6768	11.0915	6.5119	6.1906	7.1005	9.0979	6.5893	8.0523	6.3654	6.7108	6.7436	5.5907	6.5237	5.0587	5.1285	5.1723	11.1783	5.2055	6.0548	8.0729	9.6683	8.8625	7.864	8.8586	4.5644	6.8449	6.6063	7.7015	4.3854	5.9928	6.1383
PF3D7_1236200.mrna1_1	PF3D7_1236200.mrna1_1;1148	1148	9.4187	7.6054	6.2666	11.1514	5.9857	6.6264	5.6212	5.9167	6.0387	9.6398	9.341	8.2132	11.361	5.7936	6.1904	5.5564	6.6241	6.9306	5.1671	12.3189	9.7379	6.4431	8.0271	7.0021	6.9012	7.1434	11.3832	5.5807	12.6305	8.8304	6.7111	7.8051	7.0705	8.8665	6.8998	11.0155	9.3081	7.0007	7.7089	7.3838	7.8141	7.9358	6.3649	7.0564	8.392	6.1196	6.9325	8.2065	6.6662	7.3545	6.3169	6.6792	5.9314	7.9449	7.3682	6.4947	6.3654	7.4572	7.1837	6.1175	7.5792	6.6605	7.0679	6.3087	5.5011	6.8455	5.0072	5.6302	5.3356	7.4544	6.6093	6.8013	9.4379	7.4898	5.8202	7.7118	8.5659	5.5279	6.9069	7.1947	7.228	3.8329	6.3583	6.3565
PF3D7_1236200.mrna1_1	PF3D7_1236200.mrna1_1;1149	1149	8.7058	7.9018	5.6985	11.1641	5.1843	5.5005	6.6899	8.372	5.0339	8.9689	9.9458	7.7659	11.0185	5.2288	6.73	5.9224	8.3999	6.2585	6.6115	12.2321	9.3357	5.5586	9.1544	6.8015	8.9305	10.3474	10.3971	5.0972	13.1472	9.2115	6.9399	8.446	7.4227	9.3849	10.0976	10.7805	7.9909	7.2072	7.5979	6.9092	9.0377	7.1445	6.6568	7.3613	7.3442	5.0832	7.4982	7.6077	5.813	5.6879	6.7398	6.4341	4.3455	8.2456	8.9653	5.7112	6.342	10.2553	6.561	6.3304	7.388	7.2251	6.047	5.8836	6.7378	7.9162	4.6029	4.3889	6.5583	6.9269	5.6865	7.0044	11.6082	7.1688	6.408	7.1273	8.7376	5.0738	7.0394	7.1286	8.4429	5.1587	5.4482	5.1106
PF3D7_1236200.mrna1_1	PF3D7_1236200.mrna1_1;1150	1150	9.7006	9.3046	10.6498	11.4577	5.645	5.5049	6.7076	8.4905	5.8587	9.5898	10.4464	8.2388	11.9337	4.1667	5.5762	5.8711	8.0448	9.7327	5.7227	10.8176	9.2461	6.7655	9.8111	6.4189	7.6947	8.0412	12.0163	4.7629	11.0142	9.3272	7.0721	8.3004	6.9246	8.1794	4.985	12.0335	6.5259	6.8074	6.7974	8.7926	8.9512	5.9241	6.5589	7.4779	7.611	5.9208	7.4714	7.3024	5.5059	7.5472	6.1214	6.8954	6.4622	8.6749	7.0118	4.393	4.7071	7.448	5.6165	5.7751	6.0868	7.4775	6.4846	7.2607	5.4796	5.615	5.4463	6.578	6.2658	6.6266	6.7253	5.7493	8.1195	5.1069	6.3763	6.6081	8.1098	5.9018	7.8146	5.6273	5.726	5.1173	6.7917	7.4955
PF3D7_1236200.mrna1_1	PF3D7_1236200.mrna1_1;1151	1151	9.4612	9.0288	9.084	11.7299	5.68	6.7545	7.8208	9.7241	6.4141	9.352	10.8022	10.2451	11.769	5.691	6.919	6.6733	9.9426	10.2376	6.2178	11.4878	10.1396	6.3705	10.767	7.9071	9.1598	7.9208	13.2311	5.8255	11.8672	10.7068	8.0392	8.5734	7.7008	9.607	6.8993	12.8964	6.6548	8.1845	7.8454	8.9401	9.7859	6.0892	7.8021	8.6861	8.385	7.2461	8.8921	7.8376	6.0631	7.6603	6.7627	6.5823	9.9101	8.4945	9.1766	7.2724	6.0009	7.6308	6.2662	6.9658	7.0497	7.2287	7.6736	8.0615	6.0957	5.0548	5.3005	4.9846	5.1579	9.1513	7.3423	7.5416	9.027	6.8726	7.1405	7.1567	8.1018	6.6373	7.5266	7.0829	5.9502	5.5333	6.3289	5.9437
PF3D7_1236200.mrna1_1	PF3D7_1236200.mrna1_1;1152	1152	7.2837	7.3758	5.9329	9.4174	5.2207	6.2623	5.6218	5.5729	5.1566	8.0339	7.8789	6.8115	8.9474	5.7835	6.5297	6.0056	5.7358	4.8495	5.2705	11.4211	9.0943	5.7554	9.9126	7.0761	9.2246	5.013	9.2092	4.8639	11.9339	9.719	7.6149	8.27	7.1558	10.2413	4.7634	9.9383	7.7797	5.6349	6.194	7.0928	5.8718	6.467	5.3754	5.9281	6.0644	7.6129	5.9995	7.8101	4.4796	5.5059	7.5541	6.4341	6.4365	7.37	8.8663	6.6228	6.8484	7.2356	6.0016	6.7743	6.7226	6.7238	7.0663	6.5609	4.3709	6.9425	4.1898	4.4931	5.5919	8.4779	4.6724	7.9559	8.926	6.5458	7.0473	7.2894	8.6054	5.4155	7.3662	5.9523	7.0206	5.3208	5.0193	4.607
PF3D7_1236200.mrna1_1	PF3D7_1236200.mrna1_1;1153	1153	7.4709	6.0119	6.3804	6.9018	4.8689	8.008	6.0834	5.6291	4.3903	7.8162	5.954	7.3568	6.7308	3.546	8.0245	7.2017	6.2456	5.4499	5.8171	11.5916	7.4699	5.8873	10.6484	8.2511	7.3116	4.846	7.8566	5.3219	9.8994	6.7626	6.5619	10.1394	9.3484	8.1597	3.278	8.8973	6.8162	6.6679	7.0037	4.4436	4.1285	5.5829	5.5999	5.7076	6.7859	7.8365	6.6871	7.6968	5.3363	5.5705	6.0862	5.6645	5.7538	7.2916	6.6854	8.3714	6.0738	7.0917	8.448	5.4983	6.5251	6.3176	7.1697	6.1008	4.8278	5.5922	4.6029	5.6971	5.4673	6.6282	7.4057	5.7687	8.5988	8.4607	5.684	6.4065	8.15	6.7248	5.8066	5.9919	6.9178	5.1416	5.9451	4.4561
PF3D7_1236200.mrna1_1	PF3D7_1236200.mrna1_1;1154	1154	8.3954	7.1948	7.4969	6.9531	6.9988	7.9745	6.6887	5.5904	7.4653	8.8638	8.2574	8.0003	6.8622	6.6078	7.8994	7.7846	7.2032	5.7748	6.5084	11.6387	8.5478	6.805	11.0745	5.1871	7.1426	5.8644	9.6635	4.6159	12.0555	6.917	7.5619	11.0857	5.4121	7.9117	6.2634	10.3303	7.5734	6.9016	7.7197	6.2703	5.6126	5.1989	6.3942	6.8522	7.8991	7.5776	6.2081	8.2558	6.4136	6.272	6.0433	6.6134	8.1506	7.8999	6.1135	7.7117000000000004	6.2815	6.5121	5.7038	8.0519	6.2332	7.1015	7.1913	5.7692	5.4598	6.765	3.8104	6.9331	6.0755	7.5598	6.9519	5.8926	7.8068	6.6163	6.7774	7.0982	8.6621	6.5463	6.3445	6.7188	6.5743	5.647	7.6272	5.6559
PF3D7_1236200.mrna1_1	PF3D7_1236200.mrna1_1;1155	1155	9.3149	6.3123	7.2657	6.0341	6.4603	8.1403	6.2036	6.052	7.1005	9.912	6.8486	6.1436	5.8936	6.0999	8.5157	7.4445	6.1568	5.5301	6.5357	6.4947	8.5962	5.5173	10.5647	5.3132	6.301	5.5125	8.645	5.8179	7.1834	7.2589	7.3021	10.4709	5.9477	6.8993	6.2227	9.8606	7.8338	5.5975	6.9236	4.8293	4.8339	4.9878	6.2059	6.3259	8.5839	7.3041	6.6397	6.8949	3.6713	5.3455	5.9628	6.5248	8.3177	6.9241	6.4286	7.5636	6.3816	5.3352	6.0551	6.399	6.6761	7.3866	7.3776	6.0277	6.6695	6.5035	4.7677	5.4611	5.1823	6.8235	6.897	5.671	6.2795	6.9399	6.57	6.9081	8.6484	5.9941	6.7174	6.3027	6.8043	5.2095	6.3933	4.7501
PF3D7_1236200.mrna1_1	PF3D7_1236200.mrna1_1;1156	1156	6.6887	5.5463	9.2109	6.4019	7.9742	8.5108	7.0164	4.8831	8.9529	7.0299	5.957	6.7063	5.9467	7.3023	8.3541	6.8185	6.246	5.1391	5.8555	5.9766	9.1995	7.3426	10.4146	5.5276	8.5116	4.9411	7.3958	5.8926	5.223	8.1367	8.0459	9.7856	5.2968	8.1647	5.9662	7.2177	8.4609	5.1973	6.5841	5.6665	5.0665	5.9535	8.038	5.5053	6.2382	7.7949	5.3132	7.9511	4.7301	5.7517	5.1289	8.4665	8.9123	7.3051	7.0165	7.6447	6.2001	5.4269	6.8823	5.704	8.1018	10.7249	6.3273	5.2578	3.5934	5.3688	5.7407	6.0301	5.8605	5.2709	7.0314	6.2758	6.9459	5.541	6.3605	7.9582	11.3252	6.1181	6.0561	5.7669	6.7869	5.7385	7.3226	4.8012
PF3D7_1236200.mrna1_1	PF3D7_1236200.mrna1_1;1157	1157	8.8335	6.0512	7.7013	7.4191	8.3349	8.4681	6.413	6.2519	9.5231	8.6663	6.5689	8.9768	8.4231	8.7066	9.1323	8.0803	6.0783	7.2613	6.4987	6.2426	8.9388	9.8217	11.0194	7.1776	6.8339	5.0365	7.5472	5.8639	5.6232	7.1495	10.6748	10.9992	7.1253	7.4157	4.7671	6.8525	6.1262	5.8331	8.5907	5.701	5.6433	5.5604	5.5466	5.9727	8.6453	8.1153	5.8951	8.2907	4.4627	6.5481	5.4793	5.6453	9.5692	6.86	5.594	8.466	5.0972	6.2323	7.6706	6.057	6.4426	6.4331	7.6253	6.2384	5.0054	7.2944	6.453	5.9093	5.8637	6.3693	7.9301	5.2334	7.2208	8.1625	6.6254	6.4603	8.0466	6.7152	6.5396	5.8763	7.1698	7.414	6.2376	4.1538
PF3D7_1236200.mrna1_1	PF3D7_1236200.mrna1_1;1158	1158	5.6915	5.5075	6.9352	7.7094	7.8086	8.9803	6.3384	5.1322	8.3447	6.7287	5.9413	11.2921	7.6675	7.6224	8.7128	8.6471	6.0974	5.9944	5.2196	4.9016	6.0221	10.349	9.8631	11.9866	6.9981	5.1185	7.4736	5.3851	5.3041	5.4263	10.5465	9.736	12.3495	7.5233	4.9397	6.8711	6.0817	6.5351	7.5491	5.1022	3.9011	6.2046	5.6179	5.3789	6.0592	7.2692	5.7043	7.7928	7.2153	4.1579	6.3975	5.3034	9.4677	6.9408	6.631	8.1586	8.0659	8.1314	5.017	5.6859	5.2961	6.916	7.1331	5.4838	4.9425	7.0703	6.5259	5.7816	4.1795	7.2971	7.0163	8.1796	9.3779	5.7737	5.7466	6.4216	6.9664	5.5686	6.6397	5.6076	6.452	7.5027	6.5105	4.2683
PF3D7_1236200.mrna1_1	PF3D7_1236200.mrna1_1;1159	1159	6.4341	4.6235	7.3973	6.6848	9.3125	9.0534	7.2926	5.098	9.3643	6.2572	6.7223	5.4722	8.0708	9.2908	8.4859000000000009	8.5347	5.4393	7.2716	7.3431	5.3975	5.3878	10.7618	10.8706	5.1957	6.2529	4.4026	3.5753	6.4514	4.9768	5.4482	11.6337	11.012	4.9117	7.2964	4.5951	4.4731	5.5008	5.2547	8.539	5.2059	5.8587	4.6921	4.4796	6.5435	6.5303	9.1977	5.3143	8.6907	4.272	5.2998	5.1807	5.745	8.8816	6.5715	6.5187	10.0194	4.7903	5.6531	5.6531	5.852	6.2122	7.4605	8.579	5.7597	4.4861	7.4584	5.9581	6.4067	4.4515	6.0442	8.2758	3.7782	6.6014	6.1952	6.4116	6.3409	7.986	8.3988	6.552	5.845	7.5154	7.4577	6.6508	4.9727
PF3D7_1236200.mrna1_1	PF3D7_1236200.mrna1_1;1160	1160	6.7015	6.76	9.0429	7.262	10.1096	8.8221	7.2526	4.9472	10.4608	8.8589	8.9493	5.4722	8.523	10.1307	9.0355	9.3573	6.3423	8.4631	9.6199	5.8829	6.9762	11.7077	11.222	4.5027	7.4886	4.9509	5.9026	7.9731	6.4053	6.9366	12.107	11.3241	4.9069	8.8791	5.4598	6.9975	5.6174	6.4484	9.5541	5.9267	5.0566	6.8676	5.9312	7.614	7.3523	10.938	6.5538	9.5837	4.6668	7.4461	6.1457	6.6479	10.0625	9.7332	8.3341	11.8022	5.4212	6.1528	6.5895	6.8336	6.9958	7.7631	8.3395	5.8056	7.5305	8.2668	8.0098	7.1112	9.1775	7.7462	9.2115	6.8782	7.1857	6.6957	7.9296	7.3906	8.0379	7.2199	6.1361	6.3866	8.6315	9.2836	7.5206	9.0492
PF3D7_1236200.mrna1_1	PF3D7_1236200.mrna1_1;1161	1161	7.1842	5.9537	10.0925	6.8457	9.207	8.7852	7.7629	6.6796	9.9969	7.6508	9.6462	5.6366	5.7677	9.8436	9.3497	8.6969	7.2999	7.9399	9.6791	6.3761	6.1295	11.5556	10.6892	6.1227	8.1344	5.3284	5.7983	8.2313	5.9561	6.2724	12.1297	10.6588	6.155	9.5948	6.1108	5.6786	5.5931	6.4997	9.2738	6.247	5.6029	6.7304	6.9614	8.2896	7.4405	11.0396	6.4279	9.2997	3.7856	6.8971	6.8311	6.4121	10.0981	8.9708	8.6839	11.9447	5.8374	6.2371	6.9464	7.4093	5.9889	7.0363	8.6626	6.2544	4.7608	8.5791	6.8989	7.9533	8.1166	8.775	10.6964	5.9028	7.9064	6.9942	8.086	6.0785	8.0524	6.8441	6.585	6.7884	8.4261	7.5832	8.3469	7.8117
PF3D7_1236200.mrna1_1	PF3D7_1236200.mrna1_1;1162	1162	6.8591	5.7621	5.0639	5.5273	4.2055	9.1406	5.1465	5.1791	4.437	7.7982	5.5273	6.0995	6.1094	5.9229	8.8519	7.3581	5.1102	5.5447	5.7751	6.1745	6.577	11.3367	11.3211	4.8664	5.4886	3.969	5.0144	5.5148	4.8644	6.4184	11.4499	11.6199	5.8709	6.3546	5.005	6.0868	6.489	5.3628	4.6253	5.8417	4.7887	6.3547	4.111	5.6932	5.6904	7.6199	5.8278	5.3736	3.7803	6.5741	6.6594	5.769	4.2242	6.3904	6.1089	5.1518	5.2273	6.5632	5.6611	5.0334	4.435	6.9022	7.4808	6.1449	5.5435	5.9467	5.4239	7.569	7.0116	7.0173	7.5981	5.8943	6.8244	6.009	5.2114	5.1938	8.0118	6.6334	6.9304	5.5904	5.7266	6.3165	7.9894	6.8693
PF3D7_1236200.mrna1_1	PF3D7_1236200.mrna1_1;1163	1163	7.7529	6.3163	5.342	5.1546	4.6764	8.4718	5.1073	4.9991	4.9547	7.7762	6.3252	7.2234	5.6525	5.1518	8.6504	6.1781	5.8515	5.5008	5.9605	5.3646	6.3232	11.5823	11.1026	8.5592	4.5078	4.6047	4.8654	4.8738	5.1799	5.7477	12.2712	11.1164	8.6961	6.744	4.4535	6.0542	4.4067	6.0864	5.383	4.9103	5.561	8.1053	5.3103	4.89	7.8861	7.1419	6.0108	5.8577	5.4696	6.8149	6.4819	5.7536	5.7538	6.4118	5.1534	5.6459	4.9453	5.6273	5.8921	4.9001	5.5487	6.4234	7.3843	5.8334	5.0206	6.0396	4.6865	7.1903	7.928	7.0619	6.1447	4.9832	8.1089	7.4755	5.7519	5.6041	7.0701	6.9683	6.5051	5.6834	6.1357	5.7856	7.9272	5.4426
PF3D7_1236200.mrna1_1	PF3D7_1236200.mrna1_1;1164	1164	7.4916	7.617	8.1675	7.1114	6.9249	7.4368	6.3448	5.3089	5.6516	7.6494	7.2803	6.4575	6.8401	6.8325	7.3187	6.5469	4.99	5.6456	6.9696	5.848	7.5918	9.4057	8.6849	7.5326	6.6305	6.8373	7.0957	5.7002	6.0512	7.8534	10.3092	8.5272	7.6201	6.7085	5.1123	6.6371	6.4656	7.753	5.4565	7.2519	5.6789	5.4202	6.2244	6.3203	7.5767	7.3827	7.6972	6.3647	6.9642	7.503	7.2626	6.0295	7.1098	7.1653	6.1373	6.0498	6.2284	6.7825	6.3698	6.0544	6.1878	6.0678	6.2795	6.2227	5.1847	5.7236	5.0828	6.7074	7.2813	8.0976	8.0083	7.3868	8.6632	8.1296	7.5283	7.7266	8.074	7.3332	7.3523	6.9353	6.6515	7.5625	7.843	7.3682
PF3D7_1236200.mrna1_1	PF3D7_1236200.mrna1_1;1165	1165	6.0481	6.0161	5.0139	5.3889	3.541	9.0452	5.3944	1.8359	4.1243	6.5996	5.057	5.0815	4.8625	2.7115	8.6936	5.8844	5.2044	3.1699	5.2153	5.0963	5.5423	10.7084	5.0892	4.0365	6.8481	3.6088	5.193	4.5552	6.154	6.4222	11.5938	3.373	5.0166	6.4896	4.6194	5.0665	5.9621	5.5286	4.7203	5.3441	5.2525	5.6769	5.7999	3.4931	4.4995	5.8936	4.7903	5.4413	4.8074	7.2089	6.0063	5.6317	5.0951	4.8425	5.8836	4.0815	3.8125	4.7511	4.847	2.7782	4.9819	7.1472	6.4118	6.522	5.047	4.0135	4.0807	7.1394	7.6387	4.3341	2.856	5.4627	5.6061	5.4286	4.3052	4.3512	7.5557	5.5454	6.5856	5.1416	5.6531	5.7897	7.243	7.1695
PF3D7_1236200.mrna1_1	PF3D7_1236200.mrna1_1;1166	1166	5.9411	7.8871	5.636	6.1154	5.4621	8.7464	5.1953	4.8694	5.0099	5.9616	2.85	5.3395	5.0272	5.6823	8.7305	5.3719	5.4722	5.2044	5.8405	4.4046	5.4506	5.0626	5.4538	6.6851	3.7203	3.6147	3.5814	4.4476	4.2357	6.4904	5.392	6.5072	6.2696	5.4607	4.0917	4.7274	4.3743	5.8936	6.7035	7.0306	4.5279	3.5311	5.5151	5.3448	5.337	6.5697	6.3745	5.0409	4.9241	6.3167	5.0103	6.0413	4.2242	5.1048	5.9143	5.6963	4.917	6.288	5.0383	3.359	5.121	6.0224	6.2014	5.431	5.299	4.903	5.4269	7.0701	6.1813	6.477	4.9588	3.6194	6.696	5.7107	4.5814	4.393	6.8271	5.155	5.5762	4.9093	5.3005	5.9488	7.4634	5.6349
PF3D7_1236200.mrna1_1	PF3D7_1236200.mrna1_1;1167	1167	5.6355	5.898	4.3262	3.4841	7.5568	8.3583	5.4598	3.3505	8.5902	5.4845	4.5497	6.5357	4.8384	9.3521	8.5203	6.6582	5.3245	3.272	4.0418	3.9439	6.0659	3.0755	5.1835	5.8153	5.6764	4.0009	5.3085	6.0706	5.2861	5.3677	3.7761	4.7533	5.3889	5.2059	3.306	4.4195	4.0418	5.2817	7.1582	5.5972	4.4835	3.9937	5.1811	4.6188	5.3858	4.8273	4.813	4.5416	2.8659	6.5587	5.4383	6.1129	5.8902	4.9773	5.0058	5.0228	4.9001	7.1092	5.3302	4.3985	3.852	6.5272	5.8004	5.4266	4.2965	4.6058	5.1859	6.685	4.7871	7.65	4.1102	5.0618	7.5307	3.0531	5.1148	4.848	6.8413	4.6041	5.9584	4.6576	5.3494	4.7782	7.1982	3.7377
PF3D7_1236200.mrna1_1	PF3D7_1236200.mrna1_1;1168	1168	5.2242	5.3995	5.4383	8.5085	6.283	8.0714	4.935	4.1961	5.3501	5.3241	4.1326	6.1855	8.1401	6.5527	8.3315	5.6608	4.7087	4.7093	4.7808	4.0738	4.2824	3.9588	4.0583	5.009	4.85	2.8053	3.8895	4.3923	5.3056	5.9563	4.6977	3.2795	4.5423	5.3448	4.5292	2.8836	5.6118	4.7576	4.3016	4.2087	4.0557	4.0295	4.7538	4.8171	4.84	3.5273	4.627	4.5521	5.0993	8.1287	4.4893	4.5348	4.8048	6.1144	5.1156	3.9439	4.7602	6.4429	5.5844	4.4594	6.1119	5.8868	8.7241	4.4114	4.4725	5.3491	5.8672	8.0184	3.9635	8.5002	4.8217	4.6485	6.3464	5.2668	6.0056	5.0678	6.6489	6.7621	5.991	4.5589	3.7687	6.2553	8.275	5.0951
PF3D7_1236200.mrna1_1	PF3D7_1236200.mrna1_1;1169	1169	8.1706	5.1322	5.0622	5.5292	7.4313	5.9764	6.1552	4.0426	6.8596	9.1128	5.8525	4.7719	5.1807	8.4245	6.1969	6.0843	5.6859	3.3016	4.0522	4.9388	5.382	3.3547	5.3847	3.7581	5.195	3.3702	3.0652	4.0453	4.7087	5.5555	4.594	3.4542	4.2705	5.8405	5.0308	4.153	4.6346	5.9222	3.1043	3.5656	4.9588	4.4712	5.0917	4.5236	8.2862	3.0635	4.2563	4.7506	3.756	6.5329	4.7671	4.8634	6.9777	5.3933	4.6786	4.9026	5.36	6.2126	11.2582	4.4705	5.9621	5.2939	7.7116	8.9148	4.8217	6.0529	6.0128	7.6093	4.7285	4.3909	4.7312	5.0126	6.5567	11.4937	5.797	5.5204	6.4967	5.2943	9.3046	5.1843	3.8298	6.7814	8.2792	4.6966
PF3D7_1236200.mrna1_1	PF3D7_1236200.mrna1_1;1170	1170	8.3753	4.9198	5.098	4.627	2.8156	7.2953	4.5033	5.1338	3.903	9.0652	4.0917	3.9635	4.6628	1.2449	7.0456	5.742	5.3237	3.5046	4.8146	4.4202	6.0894	4.7285	5.1647	4.5478	3.8053	4.0832	4.7279	4.435	5.0383	5.6522	5.1518	4.5447	4.2032	4.3448	3.9837	2.3785	4.5928	5.9345	6.9658	2.9727	8.5798	3.7398	9.8216	5.546	8.3577	4.5832	4.5348	5.4525	3.9754	7.5868	3.7115	4.8309	6.4673	4.844	4.6803	4.111	6.1853	5.1663	11.1358	5.5916	5.7761	7.0488	7.0303	9.0365	3.7592	5.3576	6.4167	8.267	5.3712	5.1953	3.9991	5.5829	6.9287	11.2677	5.2407	6.6753	7.6402	5.6702	9.546	5.2979	5.029	5.6194	8.4331	4.9336
PF3D7_1236200.mrna1_1	PF3D7_1236200.mrna1_1;1171	1171	8.1954	5.3516	4.7159	5.1436	4.0224	5.7514	4.9905	5.3618	3.2675	9.2647	6.3379	5.4229	5.5245	4.943	6.0839	5.4532	5.7908	3.3448	4.8068	5.1591	7.0225	4.7334	4.8782	4.319	5.5696	2.0909	5.4838	4.9495	6.0794	6.7216	5.7975	3.2449	4.0824	6.021	4.9768	3.7257	4.4356	5.6256	4.257	4.4107	3.9477	5.4403	6.9138	7.8181	9.0592	3.9681	5.0295	4.2861	2.1859	7.5032	3.857	4.6588	6.4668	5.2227	4.439	4.26	5.6267	5.8721	11.3114	5.7271	5.1627	7.52	6.1781	9.2753	5.6946	5.1334	6.0853	4.6565	4.4216	5.2153	4.4489	5.7978	6.2954	11.6481	5.4413	5.7082	8.3133	5.1148	10.4042	5.8362	4.8694	7.2058	5.6982	5.2679
PF3D7_1236200.mrna1_1	PF3D7_1236200.mrna1_1;1172	1172	8.9573	5.9916	5.4313	5.2876	4.3978	5.1811	5.9791	5.8133	4.9896	9.8956	5.3667	4.9621	5.8834	2.8379	4.1779	6.2166	6.8027	5.3063	3.8972	4.6182	5.4979	4.2016	5.2858	6.0027	4.9533	4.7719	4.3909	4.4482	4.8339	6.7812	5.1855	4.9312	6.592	5.8462	5.1839	1.4436	4.5753	5.91	5.3494	3.9973	5.7576	4.9667	4.8836	8.261	9.2304	5.2705	5.9181	7.6416	4.1243	7.4886	4.6147	4.5292	6.0197	5.4922	5.2392	4.7285	4.5491	6.6883	11.1028	5.9439	6.1408	7.2233	5.306	9.821	5.2494	5.2585	7.1452	5.213	4.9136	5.7293	3.4128	5.6702	7.0201	11.6503	6.8845	6.4418	8.311	4.7871	10.5023	5.3646	5.0144	7.3779	5.8711	4.9001
PF3D7_1236200.mrna1_1	PF3D7_1236200.mrna1_1;1173	1173	8.9526	4.8074	3.7279	4.5065	3.8787	6.1959	4.9146	6.2069	1.4489	9.8701	5.0193	3.7038	5.602	4.0815	5.6473	4.8495	5.272	4.7565	4.5928	7.4412	6.3885	2.8777	4.5692	5.7255	4.4861	1.9635	3.7549	3.5509	8.0406	6.9068	5.2913	3.7181	5.6829	4.7666	4.5601	1.9523	4.7175	6.7724	5.384	3.433	4.0224	4.1465	6.1054	6.7353	9.5182	3.7236	6.2928	4.8171	5.0794	5.8731	4.682	5.2668	5.0409	4.8669	5.9793	4.2555	4.2118	6.0383	11.3494	5.9683	5.2994	5.6687	4.6328	9.568	5.1882	5.1815	6.204	5.3096	4.6554	4.7981	3.8012	4.3074	6.4202	11.6601	6.2739	5.4822	7.6744	4.7257	10.2456	6.6047	4.6317	5.6893	5.5518	4.1779
PF3D7_1236200.mrna1_1	PF3D7_1236200.mrna1_1;1174	1174	8.0103	4.2403	5.1396	4.588	4.3716	5.5859	3.6904	3.1969	3.585	8.7464	4.9193	3.6927	5.0798	3.4449	4.4114	4.439	4.3219	3.9791	4.4403	6.5788	8.7843	3.8934	4.314	2.7137	4.4383	3.9486	4.2095	4.7929	6.7633	8.8225	4.6264	3.437	4.5484	4.3377	3.2854	4.06	5.3698	4.9293	4.9006	2.9449	5.5298	2.5607	4.6576	5.7358	7.1569	3.5059	5.9184	4.3985	2.9011	4.8555	3.7991	2.8278	5.0768	5.1073	5.2498	4.2396	4.6381	5.3381	10.2071	5.3331	5.0444	4.2494	4.749	7.4211	4.0259	3.4249	4.153	4.1285	4.0583	4.98	4.4919	4.8415	5.0036	10.5747	5.1607	4.6915	5.281	3.9955	8.6059	3.8227	3.6182	3.0583	4.594	3.9837
PF3D7_1236200.mrna1_1	PF3D7_1236200.mrna1_1;1175	1175	7.268	5.1285	5.1882	4.7409	3.5059	5.4542	4.0892	3.5692	2.4542	8.3069	4.8248	3.2388	3.1795	3.06	3.5705	5.2869	5.2976	4.3576	3.366	6.3695	4.9713	4.3038	3.6949	4.5261	4.4162	2.257	3.7897	4.4995	5.7692	4.9823	4.4607	4.9964	4.7719	4.5072	3.8914	3.278	3.7602	4.8768	5.1131	4	4.0815	3.9791	2.9411	4.1043	6.7152	3.4529	4.6282	4.7186	2.7334	3.3799	4.5429	4.9658	2.856	4.4456	5.1679	3.9184	4.8017	5.9366	9.9674	4.3023	4.1627	5.5385	5.6459	6.6339	3.854	5.2071	3.4489	4.5447	4.4718	5.2277	3.2063	5.1771	5.0708	10.1772	4.6421	4.9269	4.5379	3.3277	7.8126	4.706	4.366	1.4803	5.0045	3.729
PF3D7_1236200.mrna1_1	PF3D7_1236200.mrna1_1;1176	1176	8.5332	4.5838	4.6369	5.3663	3.4316	5.804	5.4754	3.8227	2.7093	8.99	4.5116	2.8856	4.7043	1.3951	4.1465	5.1461	5.7514	3.5777	3.5497	5.991	5.2024	5.4182	5.0334	4.5261	5.2679	2.7845	4.2623	4.3834	7.1248	5.8271	4.7355	3.1922	4.582	5.4016	4.5447	3.0942	4.5951	4.4107	3.3799	4.0942	4.1898	3.4155	4.9986	6.1538	8.2949	4.6882	5.6528	4.2234	4.4182	4.7447	5.2468	4.9841	6.4816	5.0742	5.1667	4.634	6.7266	5.9623	10.29	5.5647	5.6536	5.0845	5.0157	8.1972	5.2122	5.1759	5.4439	5.2559	4.5279	4.4634	3.7751	6.9011	5.0157	10.7907	5.5373	5.5295	6.5097	5.541	8.7788	5.0197	5.2176	3.5484	4.6565	4.943
PF3D7_1236200.mrna1_1	PF3D7_1236200.mrna1_1;1177	1177	9.058	5.9809	4.6943	4.8037	4.6814	5.5892	7.6281	7.7175	2.5211	9.4993	5.1707	4.8053	4.4276	3.3618	5.3219	4.9174	8.9742	3.7581	5.4558	6.2098	6.4968	3.0126	5.1318	5.6094	4.6282	4.2157	4.7334	4.359	6.5032	5.7926	5.2048	3.7485	5.6938	5.1326	4.4456	3.4647	4.5807	7.3315	4.9565	4.4456	4.4627	4.4087	5.905	7.907	8.1109000000000009	4.0993	6.0123	4.9246	5.0339	3.0339	4.9575	4.437	4.3363	5.9439	5.4624	5.0917	5.0418	5.4845	10.2849	4.067	5.2365	6.297	4.6462	8.1049	4.6135	5.5432	4.5765	5.7287	5.5913	4.4912	3.9946	4.889	6.1357	10.8803	5.9798	5.0904	6.2902	6.1457	8.3238	4.3625	5.1989	4.0444	6.1258	5.6685
PF3D7_1236200.mrna1_1	PF3D7_1236200.mrna1_1;1178	1178	11.2616	8.9369	5.9561	5.7737	10.4117	6.0738	5.144	6.4502	9.4735	11.9894	5.3477	4.6124	6.2259	10.1039	5.8074	5.7642	6.5122	5.6608	5.3632	7.4979	9.6208	4.7618	6.9915	10.927	4.7777	5.2075	5.4751	4.3937	7.675	8.6343	6.1471	6.8028	10.6649	6.4323	4.7004	5.7498	5.726	10.5886	5.6727	7.9613	4.742	7.1081	7.944	9.7449	11.0674	8.252	10.8743	5.9704	4.4938	6.5844	6.2837	5.9296	5.09	6.1102	6.6181	8.0233	6.2758	12.0271	11.8049	6.0411	5.2114	8.6193	5.0023	9.9377	5.6679	6.3219	6.1948	7.2806	5.4346	6.9862	8.659	5.6594	12.4581	12.1501	7.1668	7.3895	8.0965	6.1125	10.3026	5.9004	6.8739	4.7192	8.5218	5.917
PF3D7_1236200.mrna1_1	PF3D7_1236200.mrna1_1;1179	1179	12.1464	8.7795	7.1397	7.8204	5.5552	7.0163	7.0636	7.5721	6.3454	13.2801	6.6641	6.7874	7.6477	5.3778	7.1102	7.2223	7.4008	6.0054	6.7429	9.7008	10.2265	7.817	7.5788	9.1372	6.7886	6.2553	7.6461	5.7385	9.5459	9.0333	8.3133	8.1525	9.1407	7.3957	6.4199	6.8457	9.0343	12.4412	7.5103	8.2312	5.7973	8.2391	9.6919	9.7348	11.9863	7.9249	12.5202	6.4725	5.8099	8.3052	8.8845	8.9409	6.7747	7.8032	8.5697	7.4019	7.3398	11.0713	11.9684	6.3221	5.7054	7.5746	7.9396	10.3248	6.4017	7.0471	7.7913	7.1945	6.6221	10.2952	8.7965	8.3165	11.8452	12.3781	8.5949	7.2888	8.6564	7.9381	10.455	7.7871	7.5726	8.5552	8.3302	7.6699
PF3D7_1236200.mrna1_1	PF3D7_1236200.mrna1_1;1180	1180	11.8179	6.5721	6.6635	7.3803	6.1491	6.3145	6.5016	6.3323	7.1989	11.9892	6.887	5.4581	7.127	7.3235	6.2225	7.5206	6.8485	5.5662	7.0011	9.3099	9.2774	6.4791	8.9777	6.0168	5.8102	5.1156	6.2544	6.3858	9.3511	6.7649	6.603	6.974	6.035	5.2032	5.5301	7.5406	8.4837	9.7558	7.2904	6.4111	5.8994	7.2195	7.6709	8.3018	9.2528	7.761	10.3971	7.0827	5.1289	6.1406	8.1255	8.0557	10.7511	7.2202	7.1827	7.0094	6.3549	7.8552	10.4311	5.5558	6.467	5.8248	7.1372	6.4888	5.9131	5.9575	5.302	5.3484	6.5934	8.1495	7.8896	6.7377	9.3516	10.3996	6.3846	6.1697	7.1589	7.5767	6.7424	5.983	5.7181	5.0501	6.501	6.7691
PF3D7_1236200.mrna1_1	PF3D7_1236200.mrna1_1;1181	1181	9.5453	6.9	6.934	6.7429	6.5738	7.1687	7.8951	7.152	7.8281	9.7316	5.5497	8.8624	6.2296	6.8549	6.6229	7.4921	7.3778	7.1134	6.204	8.9851	9.3242	7.476	6.246	6.9379	8.0799	5.8848	8.6083	5.1218	9.1063	10.3568	8.144	5.6499	7.7045	8.5462	5.8868	8.3314	9.1797	9.0129	7.2931	6.4665	4.8465	8.9907	8.6902	8.1941	8.0613	7.9154	8.5686	6.9501	6.1603	7.0237	9.8521	9.2023	8.0429	6.841	6.71	7.4662	6.5558	7.4986	7.8947	7.2801	6.1014	7.2883	9.2609	5.5144	6.6085	6.6363	5.5898	6.6267	8.0518	7.5418	7.7221	6.8149	8.2032	8.8457	8.558	7.5365	8.581	9.1113	6.5951	8.2451	7.2577	6.8941	7.7715	8.0585
PF3D7_1236200.mrna1_1	PF3D7_1236200.mrna1_1;1182	1182	7.8986	6.4697	6.513	7.5484	6.9864	7.0227	5.7626	4.3702	7.6214	7.6392	5.6369	6.0659	6.8972	6.5841	5.903	6.5165	5.0557	4.366	6.0738	8.7235	6.7661	6.087	6.692	6.6185	5.2188	3.8135	5.8968	6.2265	8.8651	6.0896	5.7616	6.6595	6.7795	4.7447	4.2426	3.3799	7.6836	7.5612	7.3556	5.9764	6.6223	7.3407	6.4111	6.3576	5.8701	7.2269	7.5074	7.0502	5.9451	5.302	5.875	6.6199	7.1368	6.8634	7.4843	6.3234	6.0391	6.3668	5.5113	5.1973	5.8822	5.3487	5.1981	5.517	6.0141	6.2843	5.4777	5.6761	9.5023	7.5537	8.7355	7.1344	6.5003	6.4812	5.7043	6.2882	7.2244	6.3286	6.5956	5.7871	5.9891	5.3544	6.7981	9.2078
PF3D7_1236200.mrna1_1	PF3D7_1236200.mrna1_1;1183	1183	6.7649	5.9246	6.3036	7.475	6.463	6.2205	6.0693	6.2044	5.4202	7.2542	5.0339	6.0911	6.3975	6.6365	5.2972	6.0853	5.7511	5.7244	5.9427	8.4074	7.1954	5.7942	6.3282	6.2555	5.8417	4.9093	5.986	6.7501	8.2176	6.4661	6.4553	6.712	6.7786	5.3796	6.295	5.0596	8.2926	6.9369	7.2246	5.7639	6.2376	6.9323	5.7173	5.921	6.4728	6.1514	8.1219	7.1251	6.3273	6.0029	5.9805	5.9805	7.1804	7.4594	7.3824	6.4811	6.2361	6.8472	6.0208	6.0239	6.5999	5.8709	4.7918	5.756	5.6693	5.4874	5.4289	6.2228	7.4968	6.8147	6.1043	6.8022	6.8333	6.1512	6.0297	6.6404	7.4833	6.4723	6.0038	5.7112	6.0498	6.2304	6.3605	7.8199
PF3D7_1236200.mrna1_1	PF3D7_1236200.mrna1_1;1184	1184	6.9179	6.4981	5.7401	5.9825	7.4245	5.306	5.3338	5.4121	8.6716	7.7736	5.6949	5.5723	6.4091	7.4941	5.8689	5.5192	5.067	4.6299	6.582	8.0194	7.676	5.9174	5.7782	5.6854	5.1847	6.0455	4.9006	6.6296	8.7688	6.5644	5.7655	5.5901	6.0444	5.0241	5.2188	5.1882	8.6716	6.7015	7.1922	5.6124	5.9777	8.8769	6.5694	6.0794	6.1888	5.9124	8.8694	6.6201	5.9248	5.3363	5.6056	6.4258	5.2593	9.3872	7.5228	6.0663	5.6809	6.0358	6.0934	5.318	6.3248	5.9605	6.1058	5.6221	5.0938	6.5791	7.0981	4.9547	7.2947	7.5243	6.1177	6.1695	8.1329	5.2746	5.5948	6.3903	5.9427	6.0498	6.2357	6.3933	5.769	7.5981	6.9431	7.2396
PF3D7_1236200.mrna1_1	PF3D7_1236200.mrna1_1;1185	1185	6.9525	5.9789	5.8397	5.8117	6.192	5.8873	5.3074	5.5033	7.4157	7.6883	6.0999	5.0618	5.0691	6.4896	5.0448	5.7377	5.4828	4.5148	5.2861	7.7692	6.6372	4.1739	5.9502	5.5333	5	4.0426	5.2836	5.6733	8.3029	6.7297	5.9841	5.6223	6.0877	5.6188	5.1367	3.3992	7.9908	7.0333	6.5984	5.2728	5.1599	4.017	6.23	5.7371	5.3363	5.1827	8.9017	5.7639	4.5229	5.6963	4.6235	5.6299	4.7845	7.6392	7.5009	5.4777	9.8148	6.0279	5.7965	5.6579	6.0264	6.0738	5.6076	6.4259	5.5521	5.6387	5.3961	5.7903	6.7848	7.6473	5.9057	8.3242	6.8163	5.8792	6.3658	5.2884	6.9023	5.5674	6.6453	5.504	5.1819	4.8027	5.876	6.8342
PF3D7_1236200.mrna1_1	PF3D7_1236200.mrna1_1;1186	1186	6.5809	5.3809	5.9158	5.7626	5.2713	4.6831	5.0892	5.4512	4.9246	6.4901	5.3885	5.5607	5.2869	6.3811	4.7845	5.4925	5.3331	4.5248	5.5348	5.8115	5.6378	5.6118	6.4133	6.3519	6.0781	4.9336	4.7814	4.7866	6.1268	5.8802	5.8919	7.2366	5.9134	7.11	5.1859	4.8629	6.0303	6.0358	5.7525	4.2517	5.269	4.6826	5.5543	5.1355	5.0444	4.5236	8.1731	5.4832	4.9941	5.1408	5.8321	5.6088	4.5254	6.7137	6.1328	5.2619	5.3473	6.5334	6.2769	4.4854	5.875	4.9021	5.4867	5.8545	5.332	5.4469	4.7252	5.9165	7.1419	4.6531	4.6294	4.7991	5.8659	5.6197	5.7879	6.3667	6.5761	5.5087	6.3849	6.2735	5.1297	4.5223	5.6887	6.5896
PF3D7_1236200.mrna1_1	PF3D7_1236200.mrna1_1;1187	1187	6.4474	5.0184	4.9732	5.6531	4.9505	5.3409	5.374	5.9722	5.225	5.9729	6.2355	5.1391	7.3816	4.8161	4.8787	5.1305	5.7687	3.4828	5.9679	5.8017	6.4543	5.3452	5.9862	5.9059	6.0135	4.1603	5.1239	4.4809	6.2371	5.9006	6.2188	4.0772	6.0161	5.6323	5.5629	4.9021	6.4284	5.3796	5.4611	5.3466	4.5759	5.5543	6.0879	5.8632	5.3509	4.9246	6.487	5.5289	5.7407	5.8527	5.6044	5.4575	4.5435	6.1469	4.5801	4.3736	5.9528	5.5771	6.0259	5.3576	6.0915	6.1733	5.6156	6.0164	5.6456	5.7118	4.9126	5.1252	6.5119	5.1727	4.6456	6.4343	6.6559	5.7669	6.1983	5.8367000000000004	6.2376	5.8017	6.4226	6.563	5.8143	4.9088	5.3459	6.756
PF3D7_1236200.mrna1_1	PF3D7_1236200.mrna1_1;1188	1188	5.8829	5.8017	5.4519	5.8422	5.5638	5.7525	5.1514	5.0405	5.0557	6.8333	5.8904	5.4666	5.4864	5.2769	4.9709	6.2549	5.4189	5.8148	4.846	6.6411	5.6156	4.9722	5.2824	5.7071	5.0997	5.2619	4.9246	5.1264	6.4772	7.3628	5.5447	5.0807	6.2309	4.9369	5.4735	4.8738	7.3295	7.4496	4.9828	5.193	5.0126	5.3129	5.433	5.6398	4.8197	3.3334	9.1457	5.4141	5.1691	8.4129	6.007	5.0883	5.2028	5.4812	5.8885	4.9322	5.6985	6.1793	5.9977	4.5534	6.416	5.8532	6.293	6.1227	5.8994	4.6235	4.382	4.98	7.4183	5.6153	4.1946	6.1681	7.2244	5.133	6.1861	6.7247	6.7257	6.0832	5.9639	6.1216	5.4296	3.7634	5.3957	6.9255
PF3D7_1236200.mrna1_1	PF3D7_1236200.mrna1_1;1189	1189	6.65	5.2399	4.2585	6.718	4.814	6.3443	5.4289	2.8836	4.3882	6.2203	5.8071	5.6988	5.709	4.6882	4.8797	5.1457	5.4812	4.7479	5.1522	6.8025	5.6719	4.406	4.9607	5.8019	5.6182	4.1675	3.8856	5.2296	7.2531	5.8753	6.0618	4.4148	5.4074	5.4226	5.4152	4.7479	7.3033	5.1859	5.2698	5.1894	4.1771	5.9381	5.5475	5.4423	5.272	4.5059	5.7684	6.2623	5.2153	5.8873	5.9098	5.6843	4.9855	6.573	5.4751	5.3892	5.6932	6.4065	5.8689	5.5829	5.4273	6.4486	5.3988	5.596	4.7955	5.496	4.433	5.4509	6.8045	6.3847	4.691	5.8989	6.1272	4.696	5.9607	6.2081	7.107	6.4345	5.9239	5.5388	5.7342	5.6834	5.1285	7.3958
PF3D7_1236200.mrna1_1	PF3D7_1236200.mrna1_1;1190	1190	6.6509	5.3136	5.7035	6.5345	5.4509	5.2939	6.3217	4.7361	5.4403	6.3728	5.9333	4.4423	6.7226	5.2494	6.438	5.7439	5.9348	4.1152	5.3757	7.5585	7.1879	5.4226	4.7608	6.3058	6.7244	3.9269	5.2645	6.2244	7.923	7.3486	6.6612	5.6982	5.9231	5.8555	6.1029	4.0027	8.6243	6.0418	6.0514	4.756	4.6165	4.4423	5.9984	5.9357	4.8723	4.6679	6.127	7.0402	5.8686	5.5629	6.6608	5.6259	5.4283	8.0284	6.7366	6.0676	5.6259	5.7827	6.2491	6.3531	6.3366	7.6087	7.0727	6.6084	5.7557	6.0836	5.2265	6.5108	7.6544	6.3382	3.7442	6.52	6.9397	6.3334	6.2854	7.6359	7.8242	7.0306	6.757	6.4005	6.0266	5.2787	6.4403	8.1271
PF3D7_1236200.mrna1_1	PF3D7_1236200.mrna1_1;1191	1191	6.5188	5.6676	5.5689	5.7306	5.2392	6.1133	6.4955	4.4976	4.5279	6.694	4.856	5.9243	5.7096	4.9855	5.9734	5.1148	6.0034	4.9107	6.3501	6.7013	6.96	5.1106	5.3733	6.3345	5.5376	4.8161	6.0646	6.3896	7.085	6.4256	6.3018	6.0544	6.0418	5.4538	6.1544	4.6064	7.5174	5.1428	6.2122	5.3125	4.6651	4.359	3.9241	5.6395	6.2367	4.9241	6.0188	5.9326	4.5091	5.0648	5.394	4.7506	4.135	6.3714	5.9764	5.8577	3.2234	6.4992	6.0112	5.7485	6.2974	6.9391	5.8227	6.2572	6.0239	5.5298	4.4925	4.7544	7.5168	4.9255	5.2472	5.2441	7.319	5.7829	5.7993	5.6977	6.6991	6.774	6.5103	5.9561	4.6628	5.4449	6.6385	8.3596
PF3D7_1236200.mrna1_1	PF3D7_1236200.mrna1_1;1192	1192	6.2141	5.1408	5.3399	5.9241	5.5357	5.3618	5.876	4.7301	4.4175	6.0779	5.0712	6.2263	5.0457	5.2917	5.6862	5.8301	5.1886	4.4489	5.3568	7.0718	6.0834	6.335	6.7616	6.5095	5.433	5.4954	4.359	4.9639	7.1544	6.393	6.4234	6.3152	6.1679	5.8176	5.2502	3.9107	4.8465	5.1831	5.8907	3.742	4.2024	4.9977	5.9131	4.4594	6.1717	5.013	6.1922	4.7257	4.5632	6.9512	5.0802	5.9345	4.1875	6.7698	6.8285	5.6885	5.6499	6.0239	5.3316	6.0446	5.6918	6.2073	6.1001	5.1342	4.8099	6.1396	4.384	5.8699	6.7876	6.1823	5.3698	5.8505	7.22	4.5173	6.1438	6.2977	6.9959	6.0637	6.7236	4.9635	5.4656	5.8868	5.8975	7.1186
PF3D7_1236200.mrna1_1	PF3D7_1236200.mrna1_1;1193	1193	6.1467	6.6555	5.2203	6.0206	5.0862	5.1363	4.6352	4.2884	4.1898	6.0819	4.7197	5.2196	5.7999	5.2475	5.6082	5.5361	5.0272	4.7032	5.2338	7.1207	6.1581	6.3581	4.9649	4.5957	3.4803	4.5404	4.0807	5.0409	6.5966	6.6423	6.7014	5.251	5.8795	5.6582	5.2972	4.5595	4.5564	5.504	5.6716	5.0479	5.5534	2.1985	5.7634	5.7474	5.8099	3.0233	5.2581	5.4643	4.9322	3.5717	5.7931	5.8094	4.5342	6.4102	5.691	5.4205	4.1771	6.7704	5.3854	4.9307	5.9319	6.5483	5.8237	5.5795	4.6871	4.8515	4.6229	5.3834	7.3133	5.0968	4.04	5.2935	7.26	4.9551	4.5478	6.5999	7.0976	7.3493	6.8516	6.1404	6.0862	3.6496	6.8541	7.6764
PF3D7_1236200.mrna1_1	PF3D7_1236200.mrna1_1;1194	1194	6.4131	5.4867	5.382	6.6279	5.9381	6.0525	5.2968	4.9449	3.9088	5.1997	4.5993	5.4816	5.6106	5.1194	5.6893	5.5326	5.2765	5.2407	6.1169	7.2803	5.4466	6.1252	4.9887	4.1953	5.0224	5.3252	5.0396	5.9793	7.0254	6.6604	6.8001	4.5789	6.522	5.4799	5.4604	1.9598	5.2357	5.5484	5.7892	6.0112	4.7892	4.393	5.1408	5.9561	5.5503	4.857	5.6002	5.5286	3.5993	3.9411	5.0531	6.1062	4.1085	6.2165	5.5768	5.4735	5.4954	5.6845	5.441	4.9991	5.8873	6.4725	6.0811	5.5438	4.0618	5.3323	5.0492	5.1338	7.5892	5.4522	4.859	4.9322	6.6796	4.4476	5.9134	5.9064	6.8231	6.6812	6.2791	5.6659	5.6803	5.4893	5.5304	7.4314
PF3D7_1236200.mrna1_1	PF3D7_1236200.mrna1_1;1195	1195	5.8785	5.2891	5.7727	6.3096	4.3896	4.9165	5.4976	3.8807	5.4429	6.1585	5.6061	5.0241	5.9184	4.2743	5.8785	5.3125	6.1593	3.852	5.295	6.6588	7.2775	6.0516	5.5179	5.1651	5.7312	5.2566	4.5613	4.8654	7.0367	6.283	6.3861	4.8718	6.1781	5.278	4.5261	5.0824	4.6724	4.2265	5.6308	4.2071	4.6921	4.4835	5.2675	4.4316	6.1497	4.9855	5.8422	6.0605	5.8342	5.0687	5.3132	5.6436	4.5552	5.098	5.4323	4.6053	4.7501	5.8582	5.7819	4.4757	6.2428	6.101	5.1098	5.5859	4.8089	4.9425	5.0312	4.5686	7.4984	5.4561	6.641	5.6957	6.8081	4.4429	5.7732	5.8225	7.0772	6.4119	6.8601	6.6988	4.9598	3.7677	5.7471	7.7993
PF3D7_1236200.mrna1_1	PF3D7_1236200.mrna1_1;1196	1196	6.9737	5.6296	4.7908	7.4843	4.4249	5.8839	5.9665	4.594	4.3695	6.4034	6.3783	5.8765	7.9879	3.6781	5.073	5.3501	5.904	4.3512	5.0785	7.3025	5.732	5.4643	5.4246	6.1426	5.5053	5.2137	6.0661	5.4715	7.2672	6.4915	6.4029	6.3279	5.3649	4.8273	5.0639	6.2824	5.6565	4.9059	5.8412	4.1977	4.9959	4.2479	5.4741	6.6292	5.7772	3.6299	5.7957	4.9986	5.0972	5.9577	5.8314	4.9069	5.1085	6.922	5.8567	4.6094	3.3505	6.115	5.3063	5.2839	6.0237	7.1944	6.0518	6.0106	5.5826	6.0056	5.3223	6.0099	6.6266	5.465	5.1623	5.5192	6.6315	4.6982	6.7098	6.0723	7.0535	6.3172	7.36	6.3521	5.2653	5.0317	6.2525	7.3516
PF3D7_1236200.mrna1_1	PF3D7_1236200.mrna1_1;1197	1197	6.0398	5.6174	4.7772	6.2865	2.9891	5.1056	5.8235	5.2498	3.406	5.3338	5.4124	4.9279	6.1689	4.2157	5.9912	5.7013	5.407	3.1342	5.675	6.8215	6.4145	5.6548	5.7093	5.7249	5.0014	6.3849	5.0828	4.5904	5.9738	6.765	5.2238	3.0409	6.204	5.6758	5.0233	5.1052	5.3813	6.2242	5.1387	5.202	5.0505	4.2079	4.7004	5.3639	5.954	5.1194	5.8278	5.694	4.5916	4.7618	5.263	4.8161	3.6311	6.7218	5.588	1.0772	3.8963	6.691	6.1142	5.3071	5.7634	6.5495	6.0334	4.9914	6.7608	5.1489	4.6871	5.3381	7.1772	4.9074	3.855	5.3698	6.4596	5.5475	5.3618	5.4565	6.602	5.4266	5.4436	5.6168	5.3789	3.4647	5.9928	7.6736
PF3D7_1236200.mrna1_1	PF3D7_1236200.mrna1_1;1198	1198	5.8819	5.6299	5.3334	5.7795	3.5472	5.4542	4.9074	5.0112	4.1457	6.581	5.3761	4.8405	6.0514	3.4738	5.1743	5.6203	5.2772	5.3677	7.9767	4.366	4.8161	5.4104	5.5619	4.8349	4.4343	4.5267	4.839	4.0704	5.2265	6.1705	6.0542	3.9355	5.1719	5.6291	4.9982	4.5975	4.8525	4.9284	6.0253	2.9561	4.0934	2.7655	5.0875	6.1283	5.1135	4.7549	5.1342	5.4026	3.2095	4.1803	5.5524	5.1787	3.4182	4.742	5.5783	5.2623	5.4806	6.1795	4.9639	4.8812	5.5577	6.8593	5.3484	5.1743	5.489	5.0157	5.0339	5.4094	5.1285	4.2891	4.7142	5.9699	5.8505	5.9873	3.85	5.1554	6.8861	4.8807	4.7339	4.9764	6.4325	4.8738	6.6305	6.4998
PF3D7_1236200.mrna1_1	PF3D7_1236200.mrna1_1;1199	1199	5.3516	6.2591	5.4867	5.4754	4.3519	5.1663	5.477	5.3441	2.8298	6.1685	4.3702	4.3096	5.3593	5.2544	4.889	5.5546	6.1208	6.3134	6.4449	5.5792	5.9674	4.7965	5.7241	5.8102	5.3288	5.2532	4.7181	4.1522	6.5835	6.1355	5.9679	6.0378	5.4825	5.995	4.9977	4.2502	5.3565	5.8885	6.229	4.9946	5.4005	4.1914	5.8679	5.2839	5.5049	4.0321	6.1793	6.5851	2.9672	3.6206	5.6868	5.7866	3.4343	6.0974	5.1177	4.9117	5.133	6.2165	5.1961	5.4838	6.4537	6.4429	5.8427	5.0917	5.0224	5.7682	4.5423	5.9385	7.0584	3.848	4.9905	5.5503	6.5398	5.1436	5.735	5.9934	6.2305	6.1479	5.6296	5.4598	5.3374	4.1985	5.9336	6.2561
PF3D7_1236200.mrna1_1	PF3D7_1236200.mrna1_1;1200	1200	6.0538	5.433	5.517	5.4506	4.7257	5.8746	4.8405	4.8904	3.861	6.4967	5.9253	4.9519	5.2468	4.121	4.7908	5.6565	5.3526	4.969	4.6496	6.5692	6.8699	4.8674	4.9279	6.3165	5.4363	5.5438	4.9625	5.4777	6.3425	5.504	5.4107	4.0892	5.7735	4.3533	5.4036	4.4529	4.8914	4.0661	5.3377	5.1256	4.2288	5.5792	5.7087	5.4591	5.093	4.393	5.3413	6.4371	5.0361	3.9079	5.2821	4.4957	3.7126	6.2332	5.6467	5.0374	5.5573	5.8199	5.6091	5.3792	5.6724	5.9395	5.925	4.1969	3.3868	4.691	4.3125	4.3778	6.5342	6.4065	4.4634	5.3695	5.9741	4.588	5.3583	6.0603	6.2542	5.4828	5.5195	4.6628	4.4983	4.4101	5.5601	6.3003
PF3D7_1236200.mrna1_1	PF3D7_1236200.mrna1_1;1201	1201	6.2449	5.1119	5.1691	5.1073	4.1169	4.6088	5.7973	4.5398	3.9681	5.8753	5.367	5.0317	5.0738	4.4482	4.5223	5.5804	5.2828	5.8286	5.3667	5.7618	6.3942	5.033	5.5267	5.7541	5.5659	4.89	4.4515	5.3441	6.6591	5.2821	5.8612	4.0815	5.3438	5.3674	5.0518	3.591	4.9745	5.6381	6.1896	4.975	5.643	4.9736	5.295	5.6138	4.9231	5.295	6.067	6.5121	5.7197	5.1375	6.1749	5.5512	4.3067	6.2327	6.3726	4.8664	4.8885	6.1142	4.7458	3.3757	6.5501	5.9357	4.5625	4.8166	4.3067	5.4175	4.4816	5.5094	6.8776	6.1737	4.1218	5.0561	5.44	5.4192	6.1071	6.2267	6.5284	4.9977	5.5407	5.7118	5.6829	4.5267	5.7916	6.5807
PF3D7_1236200.mrna1_1	PF3D7_1236200.mrna1_1;1202	1202	6.5774	5.6496	5.3165	5.5419	5.4744	5.4896	5.2126	4.6485	4.2024	6.4368	5.8342	5.3205	5.7661	5.6326	5.862	5.537	5.701	5.0405	4.7882	6.2504	6.7793	5.5373	4.8943	4.8125	5.2277	4.7371	5.1787	5.7769	7.1121	5.5586	6.233	6.074	5.4376	4.8212	4.2891	5.0272	3.706	5.7334	5.7751	4.8963	4.6792	5.2939	5.4259	6.0446	5.0023	4.627	5.6848	6.4009	5.9866	5.0308	6.1342	4.673	5.4158	6.4254	4.811	3.9298	5.745	6.0369	5.6404	5.0237	5.878	6.5552	5.8819	5.6174	5.898	6.1189	4.7666	6.3216	6.7808	7.2428	5.0058	5.9136	5.568	5.1309	5.6223	5.855	6.3537	6.4216	3.9964	5.4915	6.2077	4.3498	5.4433	7.0223
PF3D7_1236200.mrna1_1	PF3D7_1236200.mrna1_1;1203	1203	5.9535	4.934	5.6141	5.9738	5.2559	5.4532	5.6008	4.641	4.3198	5.6299	4.7677	4.3951	6.1741	3.263	5.2059	4.6736	5.9809	7.2622	5.8807	6.3094	6.1256	4.4777	7.5696	5.6331	5.4774	4.9584	4.9551	6.4343	5.9246	6.2561	5.9771	5.5481	6.1204	5.9535	4.1898	4.257	4.8053	5.1699	5.9122	3.3951	5.5537	5.0942	6.9071	5.931	3.9891	5.2315	6.4634	4.855	5.0023	5.5937	6.8255	6.4175	5.6276	6.3797	6.1514	5.3691	4.7447	6.5996	5.8841	6.4811	5.9018	6.4968	6.0961	4.995	5.6218	6.0297	5.6665	5.6343	7.0324	7.6617	4.7618	5.4679	7	8.9083	5.8407	6.4259	6.4418	6.598	5.8822	5.7369	5.5068	5.1973	6.5688	6.2336
PF3D7_1236200.mrna1_1	PF3D7_1236200.mrna1_1;1204	1204	6.1212	5.9465	5.6747	6.3096	4.0036	4.8826	5.636	4.4809	4.9809	5.8982	5.804	4.7076	5.8572	3.84	4.2464	4.8938	5.1387	6.6716	5.5804	6.6536	6.2441	5.6076	8.0173	6.3016	5.1542	4.3356	5.3459	6.143	6.5379	6.1196	6.4222	6.2884	5.5524	5.2028	5.3851	3.2928	4.7093	5.5361	6.5956	3.1603	6.1659	5.5094	6.2003	5.9458	6.1514	4.157	6.348	6.8084	4.934	5.4155	6.9402	5.7385	5.7661	6.3717	5.9898	4.4601	5.4825	6.3475	5.7856	5.04	6.5953	6.8639	4.8166	5.0845	5.5683	5.7123	5.3754	6.0325	6.9992	7.0161	5.1367	5.0548	6.4062	5.6873	5.1863	6.2841	6.5727	6.2238	5.8125	5.9955	5.8605	4.4175	6.0494	7.1591
PF3D7_1236200.mrna1_1	PF3D7_1236200.mrna1_1;1205	1205	6.4714	5.1587	3.6369	6.2632	4.408	6.0405	4.9556	4.2675	5.0179	6.8207	6.1566	3.9136	5.6605	4.6747	4.8654	5.1022	5.726	6.3897	5.5841	6.6001	5.6993	4.5014	5.6662	6.4512	5.1469	5.2052	4.8851	5.7159	6.5223	6.1763	7.0282	5.1922	5.9467	5.7674	5.5379	4.9616	4.6029	4.9588	5.541	5.0807	6.06	5.005	6.4609	4.0426	5.7923	4.4809	5.581	4.568	5.2052	6.1262	8.3182	7.5073	5.8276	6.5503	7.5892	4.1326	5.9105	6.3102	5.8089	6.015	5.5416	7.4205	6.3531	4.439	5.0815	5.7761	5.4396	5.3985	7.0457	7.0528	5.4744	5.6929	5.3551	5.5686	5.6616	5.4416	7.5363	7.2136	5.572	5.8992000000000004	5.0725	4.7955	6.1493	7.2867
PF3D7_1236200.mrna1_1	PF3D7_1236200.mrna1_1;1206	1206	6.4393	6.3723	4.7203	6.4812	3.5122	4.5601	5.2657	5.6633	4.8339	6.1615	5.9146	4.6035	7.0307	1.1309	4.9193	4.6882	5.3183	6.327	5.0299	6.3014	6.0132	3.2016	4.7887	6.141	5.2928	4.6276	4.7756	4.9136	6.4684	5.8885	5.2399	4.4074	5.4761	6.0275	4.839	5.1934	5.2472	5.1763	5.8025	4.2157	4.9584	3.842	5.7266	4.7687	4.8659	4.2396	5.6372	5.3653	5.153	5.4656	6.4959	6.2054	3.756	6.0985	5.8467	5.0841	4.3604	5.6378	4.9284	4.8515	5.5426	6.4841	6.1811	4.6479	5.5081	5.1871	4.4854	6.3782	6.5686	5.6103	5.2798	5.1902	4.942	5.0755	5.68	5.8987	6.4471	5.1428	5.7519	5.9816	6.1671	5.0849	5.7874	6.6702
PF3D7_1236200.mrna1_1	PF3D7_1236200.mrna1_1;1207	1207	6.8579	4.8909	5.7573	7.0985	3.645	4.4289	5.189	3.3505	4.2396	5.3219	5.8846	3.7581	6.8035	3.5323	5.1383	5.6775	5.4702	7.0098	5.1194	6.0875	6.9069	5.3861	4.9189	4.9284	5.1997	4.5441	4.7729	5.9472	5.5179	5.582	5.7806	3.5021	5.3968	5.5768	4.0054	3.5435	4.1522	5.4532	5.9227	3.6473	4.1432	4.7544	5.5951	4.7996	6.3217	4.2008	6.1627	5.2277	4.2396	5.9667	6.603	4.9635	4.26	6.8552	6.0725	4.6876	3.6041	5.2095	5.3865	4.9359	5.6996	6.9067	4.2854	5.8582	4.7436	5.9143	5.4715	6.4187	6.7047	4.8006	5.2199	5.1457	3.2434	4.7613	5.8792	5.6206	7.3333	5.4941	5.0934	4.6247	6.473	5.7046	6.0239	6.5774
PF3D7_1236200.mrna1_1	PF3D7_1236200.mrna1_1;1208	1208	6.08	4.627	5.6413	5.8985	4.7501	4.4087	5.2396	4.8585	3.5521	6.0224	5.1627	4.9579	6.306	4.3001	5.3487	5.7417	5.8817	5.235	4.591	5.9637	6.1707	5.4145	4.7296	5.7455	4.2357	5.2288	4.2032	5.2813	6.0503	6.5486	6.0527	4.2713	5.2434	5.3547	5.4712	4.0695	3.5934	11.8463	5.5558	3.8885	5.7195	4.0197	4.2403	5.6513	5.3681	4.7944	5.488	5.2854	6.7704	6.0321	4.8258	4.6554	4.6599	5.9516	3.847	5.1875	4.4816	7.8565	4.6966	5.2292	5.7013	6.452	5.0072	5.0325	4.3399	5.433	5.0023	5.9609	6.3217	5.2055	5.2384	4.8217	7.9285	3.3813	5.7002	4.9203	6.5135	4.9425	5.7325	5.4883	5.9704	4.3406	6.7271	6.9284
PF3D7_1236200.mrna1_1	PF3D7_1236200.mrna1_1;1209	1209	6.8432	5.6519	5.9243	6.9451	3.7334	4.855	5.9307	5.43	0.4751	6.8373	4.8684	6.4441	7.4258	3.1077	5.087	6.1202	5.8706	4.682	5.4835	6.1589	5.3712	5.853	6.3811	5.4172	4.0583	4.4356	4.2334	4.5656	5.7184	5.4121	6.2758	6.2692	5.7908	3.9727	4.95	3.4944	5.4851	5.7409	5.0721	2.3533	4.7766	5.0887	5.7247	4.033	6.1627	4.466	6.7837	4.5771	4.7495	7.2765	6.0934	4.6525	3.0461	6.2735	4.8415	4.5668	5.0317	5.0496	5.7065	4.6444	5.281	5.6209	4.7955	4.359	5.0639	5.7123	4.384	6.0877	5.7761	5.6727	5.588	5.1052	5.7721	5.0197	6.0239	6.0047	6.4276	5.4121	5.742	4.8728	5.9912	4.2188	6.7845	6.9757
PF3D7_1236200.mrna1_1	PF3D7_1236200.mrna1_1;1210	1210	6.8969	5.9465	5.9925	9.8581	5.5711	5.5135	8.8789	9.7109	5.4074	7.406	6.0025	7.9987	10.4918	4.6276	4.7682	7.7878	9.4333	7.5423	5.7874	6.2213	5.9333	7.6115	5.5245	6.3354	7.6431	6.4418	6.1475	5.9878	6.3145	6.6194	6.9624	5.6395	6.685	7.8033	6.9934	6.3395	6.0244	6.9615	6.0233	6.0913	7.9738	5.5286	6.013	5.9844	6.7923	5.7487	6.6611	5.5993	3.257	10.2442	6.4418	6.6452	4.8415	8.6519	5.153	5.3399	6.1305	6.6568	10.0573	9.8997	6.8595	7.9032	6.9074	5.3309	4.8802	8.2457	5.6439	7.9326	7.7515	5.2657	6.1522	7.445	8.0834	10.0804	10.7709	5.8367000000000004	7.7047	6.1495	6.8509	5.745	7.8505	5.575	8.4994	7.4135
PF3D7_1236200.mrna1_1	PF3D7_1236200.mrna1_1;1211	1211	7.4046	6.1532	5.1783	8.7215	4.3074	6.2032	7.9732	9.0712	3.7027	6.921	4.9505	5.7947	8.2609	2.101	6.0483	7.1075	8.9303	5.3865	5.235	6.1239	6.5225	7.1932	5.3462	6.6963	6.7867	5.3968	5.4902	6.076	6.8598	6.1564	6.3882	5.8718	7.1907	7.5726	6.3731	5.3754	5.8676	6.4759	6.2651	5.7777	7.5413	7.0902	6.5847	4.225	7.7966	5.5491	6.9204	6.5712	3.9523	10.5847	7.3165	6.1385	5.7645	8.9999	5.516	6.3604	5.4886	6.4575	10.2021	9.0738	7.1876	6.8374	7.3137	6.1767	5.4983	8.2074	4.4692	7.7951	7.6082	5.5469	5.3331	6.463	6.4967	8.9226	9.8615	6.532	6.7665	5.5494	6.8267	5.3309	8.2475	5.2627	8.6002	8.4025
PF3D7_1236200.mrna1_1	PF3D7_1236200.mrna1_1;1212	1212	9.3814	6.7266	6.7178	11.0528	4.8728	5.8527	8.9622	10.4282	4.61	8.7937	5.5091	10.5565	10.939	4.9303	4.4436	9.5999	10.876	8.4727	6.0065	7.9065	7.2478	8.068	7.5166	6.4616	7.3739	7.5059	7.1343	5.5635	7.7655	7.8707	8.2002	7.4439	6.928	7.5099	7.0573	5.6058	5.6837	8.6241	7.3462	5.5018	9.6289	5.9186	6.9511	6.7464	8.7411	6.7711	8.5803	8.7623	4.6159	10.6229	7.5568	6.556	6.2174	8.8535	7.401	6.7045	7.6917	6.0993	10.9854	8.5974	7.0547	9.0975	10.8667	6.7745	6.6753	8.8477	4.157	8.5168	7.5916	5.6893	6.2759	8.0883	7.6981	11.3743	8.5164	6.7432	9.7878	6.8447	7.1803	7.4516	9.0344	3.9136	8.8327	7.4616
PF3D7_1236200.mrna1_1	PF3D7_1236200.mrna1_1;1213	1213	9.1054	5.7195	6.3595	10.9258	4.3284	5.7581	9.043	10.5548	4.0849	8.5223	4.6668	9.7763	10.9094	3.546	5.5789	9.2348	10.759	8.0014	5.7861	8.0156	6.9208	8.298	5.709	6.9005	7.2367	7.1299	6.0135	5.7339	8.1426	7.5188	8.1358	6.1114	7.1244	7.1075	7.2066	5.8868	6.1621	8.6151	9.3099	4.3226	9.7424	5.6893	7.2972	5.9602	8.8338	6.7647	8.244	8.1326	4.4906	10.8197	6.4827	6.9293	6.6349	9.5098	6.1528	6.4896	6.1432	6.257	9.5551	8.4293	6.952	8.7522	9.2227	7.2691	7.1496	9.4807	5.5407	7.989	8.6841	4.7098	5.5771	7.5979	7.4364	9.1857	8.9324	6.235	8.8839	6.7997	7.0241	7.545	9.3368	4.8875	9.0311	8.6886
PF3D7_1236200.mrna1_1	PF3D7_1236200.mrna1_1;1214	1214	8.443	5.3176	5.2133	9.8803	4.8861	5.7687	7.8553	8.9668	3.8953	8.065	4.9435	7.5979	10.0164	4.8084	6.2114	8.2293	9.4448	4.2608	5.1342	6.12	6.6225	7.3162	4.8758	6.9542	5.5804	4.9612	4.6809	4.9265	5.7608	6.5399	7.5957	4.7021	6.5026	5.3172	6.4978	5.4851	5.5975	8.9006	6.1739	4.6633	9.8514	6.0339	5.0453	4.7586	7.9952	5.4995	8.535	6.7085	4.3909	10.3404	5.9239	5.6294	5.4637	9.2459	5.8726	5.033	6.8131	5.6974	8.0362	6.7085	7.056	7.5883	6.8281	5.7716	5.8063	7.6692	3.7388	7.2531	7.2042	5.4845	6.334	7.0365	7.0849	8.0856	7.1191	5.3743	7.5978	6.2996	6.5908	5.8245	8.0081	5.2288	8.1286	6.1983
PF3D7_1236200.mrna1_1	PF3D7_1236200.mrna1_1;1215	1215	7.273	5.3747	5.3827	5.2265	3.7803	4.0206	5.6571	6.4686	2.3978	6.9948	4.8495	5.0794	6.7382	3.5945	4.8817	6.7856	6.7358	2.854	5.1169	6.1502	5.7082	5.643	5.292	4.5242000000000004	5.1934	4.2087	5.3712	5.0108	5.5267	5.2083	7.0973	3.6542	4.4303	4.546	5.6913	4.607	5.2399	7.1837	5.7268	4.4033	8.2188	3.6508	5.1611	4.4482	6.5806	4.1202	6.5444	5.8056	4.627	6.6892	5.0201	4.033	5.1518	6.72	5.0246	4.5625	7.0313	4.7544	5.2456	4.6628	4.1293	6.6286	5.0072	4.3576	3.5097	5.4286	4.62	5.7361	5.8706	5.432	5.254	5.9743	5.1473	4.6299	4.7015	4.1276	6.9363	5.3957	5.3906	4.9887	5.4074	3.3363	5.5889	5.4492
PF3D7_1236200.mrna1_1	PF3D7_1236200.mrna1_1;1216	1216	6.1338	5.021	5.3092	4.8929	2.3646	5.1342	5.3975	3.067	2.969	5.826	4.8304	3.5148	3.8934	2.441	5.2513	5.3951	5.3445	0.585	3.6392	4.4148	5.0422	3.9709	5.1827	4.439	3.2645	1.9819	2.0426	4.9126	5.3096	4.4783	4.5292	3.0824	4.5267	4.2032	3.0925	3.9514	5.4584	3.9155	4.9864	3.8758	3.756	3.211	4.6206	3.373	3.5874	4.0126	3.7581	4.1811	4.1554	4.2265	4.4744	4.5065	2.3277	5.2472	5.1445	2.4699	5.4731	5.133	4.9001	2.5084	4.86	4.7618	4.4673	4.2705	3.2157	4.6565	4.2645	4.5033	3.6358	3.8309	4.7247	4.8723	4.0815	4.2357	3.6982	3.645	5.4219	2.1375	4.1993	4.541	3.9773	2.9486	4.04	4.2227
PF3D7_1236200.mrna1_1	PF3D7_1236200.mrna1_1;1217	1217	5.6171	5.8615	3.511	4.7328	3.843	5.5279	4.295	2.4931	2.4542	5.9446	3.3743	2.5993	4.9718	2.2172	4.4141	5.1675	5.6834	2.8319	4.4509	4.8992000000000004	5.6764	3.7004	3.3757	5.5201	3.8972	4.1843	3.0479	3.3477	4.3999	5.0479	5.5692	0.3103	4.0135	4.4989	3.9059	1.5361	4.7479	4.4594	5.5668	4.4828	4.7944	3.4983	3.669	4.5116	5.4692	3.2357	3.7442	3.1094	3.3074	3.853	5.3384	4.3771	3.497	5.3568	3.8669	3.7268	5.1436	5.8647	5.0768	2.9467	5.2048	4.6241	5.4326	4.2547	5.5286	5.3933	4.2319	4.126	4.8146	4.839	2.5729	3.9458	5.5472	3.8807	3.9681	4.6803	4.9873	4.7729	5.2399	5.434	4.1465	2.0909	4.4443	5.1961
PF3D7_1236200.mrna1_1	PF3D7_1236200.mrna1_1;1218	1218	5.7811	5.1391	5.0334	3.846	4.6106	3.9598	4.4725	3.8248	3.6611	4.2024	3.9745	4.4256	4.2869	1.6135	4.7274	3.8237	5.1064	2.2987	4.9326	1.5656	4.2304	2.6781	4.8243	4.9222	4.7766	2.2869	2.4463	3.7981	4.9584	4.5777	5.3409	2.1953	4.9098	4.9905	5.2234	4.6433	4.0108	4.2787	5.098	4.511	3.9136	2.4777	4.5286	3.9439	4.9312	3.7824	3.5046	3.359	4.204	4.9584	4.6311	4.9968	2.4303	5.2422	5.3122	3.3262	4.5607	4.9179	5.625	3.9505	4.5613	4.025	4.904	4.9011	1.3618	4.6943	3.7409	3.7452	4.4195	4.4168	2.8359	4.6702	5.2036	4.5656	3.2403	4.8012	5.4718	2.067	4.5084	4.8545	3.8728	3.7729	1.2079	4.3743
PF3D7_1236200.mrna1_1	PF3D7_1236200.mrna1_1;1219	1219	6.1221	5.1639	4.5789	5.5154	6.1495	4.2257	5.0566	4.1538	4.8298	6.5521	4.3743	4.3038	4.6702	5.7965	3.9117	5.1767	4.4607	4.5969	4.3491	4.6971	5.251	2.0531	4.4162	4.9584	4.4666	3.6971	5.9725	5.1297	4.7949	4.8171	4.8344	3.7592	5.2472	5.2059	4.3923	4.1094	3.8649	4.2861	4.9864	3.0233	4.1489	4.6943	5.1859	5.5702	5.2373	3.9174	3.1603	5.1428	3.991	4.8753	4.5686	5.791	2.6135	4.6893	3.8659	3.8207	3.8699	5.6259	5.511	4.8943	4.5217	5.5487	4.1579	4.8728	3.7257	4.4416	3.7613	4.8037	4.3306	4.6188	3.332	4.4443	4.511	4.437	4.7866	4.1707	5.0687	4.5185	7.2009	4.2705	3.9625	4.0652	3.7038	3.7225
PF3D7_1236200.mrna1_1	PF3D7_1236200.mrna1_1;1220	1220	6.143	4.6668	4.5801	4.1859	3.3001	5.0009	5.0308	4.2675	1.6915	5.9713	4.5298	3.7991	4.2957	2.8875	4.0583	4.8379	5.8892	3.2735	4.5521	1.7049	5.4825	2.9392	4.6977	3.257	4.5546	3.4276	4.4621	4.0951	5.1627	6.1952	5.3509	2.4957	5.1743	3.5595	5.0934	4.1035	3.8904	4.859	5.6946	4.6876	4.7745	4.4951	5.0635	4.3688	5.3947	2.6369	5.0121	4.393	4.111	3.6747	4.2334	4.121	3.8817	3.26	4.3391	3.842	3.5046	4.7934	5.4168	4.7252	4.6588	5.2544	5.5423	5.1031	4.7208	4.1659	3.4712	3.9146	4.7398	4.4614	3.8032	5.4189	5.6568	4.1795	4.9227	4.5173	5.466	3.9069	5.594	4.7527	3.856	0.7312	1.511	4.9227
PF3D7_1236200.mrna1_1	PF3D7_1236200.mrna1_1;1221	1221	6.9508	5.2437	5.025	5.3288	3.5705	5.3331	5.367	4.0072	3.4529	6.7703	4.5934	3.6288	4.7409	4.2426	4.7527	5.2468	5.9423	4.3031	4.3576	5.323	5.4851	4.5521	4.9378	5.9479	5.5957	4.5521	2.6041	2.8777	5.4803	5.6954	6.1396	4.9011	5.342	5.5367	5.1554	5.2422	4.6398	5.4647	5.4029	4.926	5.1639	4.6536	5.2199	3.4542	5.3352	4.4925	5.0018	5.7076	2.26	4.8278	4.6375	5.2828	4.1643	5.5276	4.6188	4.7126	3.5185	5.6901	6.1208	4.2787	4.8904	5.4346	3.4289	5.4158	2.6392	4.6741	4.6247	4.5217	5.4835	4.8831	4.0215	5.1424	6.154	4.934	4.2032	4.8856	6.1495	4.4861	5.5478	4.7312	3.4396	4.09	5.4666	5.6459
PF3D7_1236200.mrna1_1	PF3D7_1236200.mrna1_1;1222	1222	6.6259	5.3114	4.6387	5.1114	3	3.488	5.306	5.0365	2.98	6.8147	3.9107	4.3291	5.3277	1.6645	4.3512	5.6993	5.8485	4.7634	5.8412	4.3999	5.6857	5.4283	5.2342	5.6619	5.0081	3.332	5.9586	4.5963	5.1489	5.2798	4.9383	4.1473	5.7074	4.6485	5.0112	4.3377	2.5826	5.0592	5.1039	5.0785	5.1445	5.2935	4.8309	3.9964	6.002	4.0807	4.61	6.0259	5.6915	4.9565	4.9402	4.9255	4.1027	5.3252	5.0879	4.1383	4.5619	4.9184	5.3642	4.8817	4.645	5.5423	5.3259	4.9246	4.8924	4.4951	3.9364	5.1747	5.4912	5.3391	5.5273	3.342	4.5577	4.6375	4.9122	5.7304	5.8079	6.1777	4.7735	5.1957	4.6611	2.6206	5.114	5.627
PF3D7_1236200.mrna1_1	PF3D7_1236200.mrna1_1;1223	1223	7.1346	5.1181	5.3352	4.859	4.0365	4.4249	5.2403	3.5862	1.7613	6.9198	3.6747	3.3813	4.5674	3.706	5.2288	5.1367	3.8339	3.0807	3.0976	4.3038	5.2634	3.957	4.7225	5.6011	4.9686	3.7845	3.5717	4.5892	5.0747	5.4152	5.0862	2.5558	5.3899	4.7409	4.2126	4.2861	3.6462	4.3363	5.0592	5.0934	5.1214	3.4489	5.1799	3.6826	6.3167	5.7268	3.8963	5.8654	3.8807	2.8758	4.4107	5.5122	3.5509	4.4263	4.9919	4.8156	5.1318	4.8202	5.6302	4.6188	4.6781	5.6579	3.9598	5.43	4.1309	5.2032	4.251	7.6716	4.2645	4.4607	4.6988	4.5033	4.3695	5.3512	4.6392	4.8037	6.337	5.0369	5.7708	5.9267	4.2149	4.5342	7.2762	3.4673
PF3D7_1236200.mrna1_1	PF3D7_1236200.mrna1_1;1224	1224	5.3761	4.2334	4.6724	5.4239	3.8176	4.5304	5.3158	3.0976	3.2203	4.7634	4.9212	4.4588	4.5491	0.0286	3.6938	4.6977	5.2098	4.4548	3.5705	3.1144	5.5978	3.7666	5.1465	5.2133	5.2238	3.4033	3.6622	4.607	4.9303	5.0272	3.7015	3.6171	4.3827	4.7782	5.6611	2.7698	4.8344	2.8135	4.541	3.3349	3.847	3.8914	4.6719	4.1723	3.5741	3.1651	3.1326	4.8733	3.9855	4.3427	5.3431	3.9607	3.1027	4.3118	4.4209	3.0108	5.319	4.8866	4.9602	4.2935	5.522	5.3628	4.7458	4.7452	6.5506	5.1214	4.7634	5.517	5.0005	4.1922	4.9279	4.3568	4.5546	5.4046	5.135	4.6943	6.8094	3.5558	5.6017	2.0144	5.5527	3.5261	5.3743	0.9855
PF3D7_1236200.mrna1_1	PF3D7_1236200.mrna1_1;1225	1225	6.0063	5.3847	3.3147	4.3484	5.6599	3.4476	5.087	4.5441	3.3248	5.3205	4.8135	3.8319	4.4666	3.5021	5.2555	4.9453	4.8006	4.5814	4.7382	5.0076	4.1699	3.4555	3.796	5.669	5.0738	3.6392	4.3023	4.4303	5.3377	5.527	5.3688	0.6781	3.5595	5.2304	4.7991	2.3219	3.2327	3.3377	5.2284	2.943	4.8615	3.4594	2.6182	5.2687	4.1144	3.251	6.4107	4.9809	4.7623	4.3498	5.6938	4.9112	1.8319	4.98	5.1743	3.5521	6.6054	5.8572	5.1878	5.496	5.3971	5.3049	4.4175	4.8644	4.8048	4.3646	2.2957	5.1185	3.3519	4.0704	4.5173	5.3635	6.4316	5.7737	5.4922	4.8151	6.8449	4.8689	5.3262	5.4663	5.0951	4.5807	5.204	4.5521
PF3D7_1236200.mrna1_1	PF3D7_1236200.mrna1_1;1226	1226	5.7785	5.1363	4.4436	4.7981	1.7782	4.1202	4.5223	4.0045	0.4751	4.4867	4.2411	4.7274	4.9777	1.8319	3.8718	5.0631	5.0312	4.0356	3.5607	4.1707	4.7247	4.2032	5.1247	5.0917	4.6259	2.111	3.5656	5.2441	3.7344	5.434	5.0264	3.9809	5.3169	4.8288	4.3284	2.9672	3.9383	3.8943	4.9288	3.6622	4.6865	3.4841	3.8689	5.4323	3.9059	4.4087	3.278	5.0509	4.3882	5.0032	5.128	4.7876	3.1651	4.969	4.3702	3.189	3.9383	4.7527	5.3964	4.3597	5.0947	5.5635	4.6317	4.8027	5.6845	5.9028	4.2675	5.2675	4.3103	5.1022	2.5435	5.5987	6.0303	6.5279	4.1408	4.7054	6.0422	3.6076	4.4303	4.6029	4.2265	3.9616	4.1497	4.3118
PF3D7_1236200.mrna1_1	PF3D7_1236200.mrna1_1;1227	1227	6.1152	5.596	4.6882	4.5981	4.3491	4.8298	5.3041	4.7522	4.8445	4.8525	4.0461	4.5078	5.2234	2.7398	3.4396	4.5441	5.0824	4.5801	4.4653	4.106	4.7887	4.1562	4.5656	4.1424	4.8181	4.0045	4.9547	4.7328	5.2649	5.5674	4.6645	2.5135	4.6094	4.3161	4.5807	3.3089	3.9727	5.1052	5.2664	2.943	5.0413	4.7522	5.5677	4.1119	4.3583	2.9542	3.479	4.3792	4.1522	5.5975	4.488	4.0435	4.4919	5.2806	4.3262	3.6299	4.5103	5.8654	5.9079	4.464	4.2063	6.0522	4.3391	4.4957	5.2079	4.3519	4.4182	4.6645	4.281	4.6229	4.5497	4.7208	4.757	4.9537	4.8465	4.9695	6.6014	5.2979	4.9397	4.6223	5.0742	5.1898	5.7027	5.106
PF3D7_1236200.mrna1_1	PF3D7_1236200.mrna1_1;1228	1228	4.6622	5.2468	5.126	5.0144	3.9355	3.3827	5.6314	4.1723	2.1309	5.7293	3.6206	2.6758	4.5814	2.5826	3.7279	4.106	5.1272	3.9174	4.594	4.9495	5.0501	4.6685	4.6764	4.8718	5.2227	2.1635	2.5801	4.292	4.9021	5.2044	5.2369	2.7355	4.2102	5.2449	4.8022	4.2854	4.5103	5.2028	5.1235	4.2854	4.2861	3.6194	4.6496	3.2957	1.4957	3.9955	5.2292	5.9665	3.9098	4.4276	4.7236	4.5534	3.774	4.5367	5.2961	5.7142	4.7751	4.8161	5.4269	4.9882	3.3434	5.3723	5.1031	5.2664	4.6064	4.3583	4.8058	3.9819	4.8344	4.7735	5.2346	5.1371	4.6473	2.4303	4.5122	4.9832	6.9736	5.1554	5.6273	5.1651	4.153	4.2502	4.1202	3.5423
PF3D7_1236200.mrna1_1	PF3D7_1236200.mrna1_1;1229	1229	5.8765	4.5632	4.9828	4.8329	2.696	5.1811	4.8237	3.7897	3.5198	5.2627	4.8664	3.1953	4.9837	2.1731	4.6035	4.327	4.6611	4.9198	4.7761	3.7581	5.406	4.3971	4.0514	3.6904	5.3505	4.5211	4.5832	3.8629	5.1783	4.5969	5.2223	4.0951	4.8475	5.8435	4.5898	4.4976	3.2675	5.4463	4.98	5.1599	3.3277	3.5789	4.3491	5.2772	2.8379	0.757	4.4067	4.7981	2.6668	3.696	5.1855	5.4396	0.5656	5.602	4.7544	4.1152	4.5814	5.6736	5.6633	4.8068	4.8575	6.8363	4.8831	5.5656	4.09	4.7425	4.5777	5.4179	5.7955	4.2615	3.3743	4.7751	3.8943	5.3208	4.749	4.9122	8.3271	4.153	5.2828	4.5008	3.9231	2.1077	4.7714	2.9355
PF3D7_1236200.mrna1_1	PF3D7_1236200.mrna1_1;1230	1230	5.742	5.5339	5.1064	4.8258	2.8359	4.8207	4.857	4.1416	3.6769	4.5686	3.4803	3.275	4.5814	0.9411	4.2327	4.3198	5.0938	3.1875	4.9878	2.2987	5.337	4.6206	3.5934	4.1985	4.0892	4.4436	3.2854	4.4033	3.9809	4.9274	5.3165	3.6611	4.3169	4.6082	5.4039	3.3978	4.8074	4.5166	4.2118	4.7981	5.0505	5.2411	3.6496	3.9222	2.7247	3.7866	3.9477	5.0613	3.9383	4.2265	3.9533	4.3667	3.211	4.8237	5.0496	3.852	4.257	5.3176	5.5625	4.5874	3.9383	5.4951	4.7257	4.6576	4.9054	5.1965	4.7724	4.3038	3.5122	4.8099	3.9882	4.7328	4.5916	5.6668	3.7038	5.0409	7.9294	4.9905	5.9411	5.3295	4.1803	3.8268	4.9579	4.7404
PF3D7_1236200.mrna1_1	PF3D7_1236200.mrna1_1;1231	1231	5.5336	5.4841	4.4607	5.4259	4.1906	6.0753	4.995	4.6177	2.844	5.9584	5.1906	5.2843	4.4944	4.7225	4.2824	4.9449	4.8629	3.9699	5.0108	4.1993	5.4686	3.8288	5.4124	5.8736	5.0887	1.0426	3.441	4.8151	5.6915	5.8602	4.8856	3.116	4.2593	4.7076	4.89	3.8349	4.1424	4.917	5.243	4.0135	3.5521	5.2802	5.1847	4.5656	4.5644	4.9955	5.9828	4.2464	4.4216	4.3923	4.8222	5.1843	3.025	4.9411	4.1643	4.8909	4.4489	6.8181	5.1301	3.862	5.7118	6.9293	8.7759	5.931	3.5777	5.6636	4.8797	5.7695	5.2821	5.2813	4.4989	5.0947	8.0697	5.5447	4.5595	6.3136	7.0159	9.0427	5.7616	4.8192	5.5011	4.3147	6.132	4.85
PF3D7_1236200.mrna1_1	PF3D7_1236200.mrna1_1;1232	1232	5.4433	6.2536	5.5859	5.9126	5.0409	5.2954	5.9864	5.347	5.2943	6.454	5.347	5.3726	5.2141	3.4182	3.9222	5.4822	6.2106	5.2821	3.5969	4.9486	5.0339	5.3067	5.5229	5.4413	5.8379	5.2327	4.5323	4.3618	5.9388	5.8502	5.2513	4.9293	6.8711	5.4124	4.4803	4.263	4.4256	5.3009	4.6421	4.9528	4.6106	4.7208	5.4439	5.4039	5.1783	4.9896	5.1851	3.7004	4.0858	3.9126	5.8819	4.9658	4.3082	5.7279	4.6966	5.0566	5.1815	5.9635	4.9649	5.8081	5.2346	6.3134	5.3951	6.1795	5.2589	5.4336	5.6516	6.35	5.6932	5.6476	4.4816	5.6929	6.2132	4.5771	5.8146	5.2288	7.209	5.4812	6.133	6.1859	4.4783	4.3067	5.7541	6.2321
PF3D7_1236200.mrna1_1	PF3D7_1236200.mrna1_1;1233	1233	6.9854	5.9086	4.5981	5.1934	4.4751	5.5777	5.2702	6.1311	5.6971	6.3214	5.1671	5.4656	4.033	4.7186	4.8079	5.9243	4.8846	6.2211	5.7134	4.8714	5.5258	5.6982	5.3618	5.5333	4.849	5.0246	5.8359	5.1081	5.5656	6.4486	6.0564	2.0531	6.2376	5.4148	5.704	5.5978	4.8953	4.4107	5.6132	3.5874	5.522	3.511	5.1558	5.3363	5.4957	4.6094	4.9217	5.78	4.1985	4.7393	5.1863	6.0995	5.2327	4.0347	5.2319	5.3971	5.3154	6.0976	5.6656	5.0904	5.7785	6.3509	4.7751	5.5783	5.7236	5.7249	4.6415	5.5732	5.1691	5.5298	3.4074	5.1264	6.4371	4.6988	5.9234	5.5254	7.6371	5.0704	6.2163	5.4995	4.5503	4.9644	5.2376	6.0514
PF3D7_1236200.mrna1_1	PF3D7_1236200.mrna1_1;1234	1234	6.6548	5.319	5.4336	5.6974	4.5398	5.2555	5.3455	2.9107	2.9126	6.3771	4.4316	5.1906	5.8457	3.2615	6.3863	5.5753	5.572	5.1623	6.0654	5.1355	5.4731	5.6226	5.6029	5.78	4.0259	4.7361	4.2869	4.7871	5.7554	6.0426	6.2186	4.4236	5.0099	5.3259	5.9013	3.6053	4.7148	4.9495	5.2403	3.3632	4.814	5.2048	5.0501	4.917	5.1497	4.7076	4.7032	4.009	5.6682	5.7616	5.488	5.4906	6.0123	6.0312	5.5002	6.5406	4.7565	5.6865	5.6924	4.649	5.4893	6.25	5.5629	5.0622	4.8099	5.4043	5.1538	5.8166	5.3431	6.0094	5.0583	4.7268	4.9639	5.0383	4.84	5.4992	7.3814	5.4591	5.4935	3.8914	5.0734	3.3688	5.4423	4.5154
PF3D7_1236200.mrna1_1	PF3D7_1236200.mrna1_1;1235	1235	6.2304	6.5013	5.435	5.7957	4.0618	4.382	5.3764	6.1451	5.8099	5.5068	5.6056	5.0587	5.9498	4.5892	4.073	5.359	6.1355	5.6662	4.9074	5.8258	6.3138	5.6035	5.4976	5.101	5.8585	4.9946	6.5264	5.6094	5.7666	6.9552	5.812	5.0947	7.5811	5.8512	5.8301	5.8741	5.3114	5.2544	4.842	5.5364	4.033	6.7749	4.812	4.6559	5.7748	4.7164	5.5091	5.5635	4.4614	6.0303	6.4391	6.1324	5.4754	5.9004	5.5078	5.3607	5.1014	6.701	5.6857	5.6562	5.8605	6.5552	6.2555	5.6513	5.7004	2.774	5.6642	5.5692	6.272	6.1112	4.6502	6.1363	6.5567	5.8148	5.6188	5.9732	6.0976	4.464	5.732	5.9982	4.8104	5.5413	6.4224	6.4694
PF3D7_1236200.mrna1_1	PF3D7_1236200.mrna1_1;1236	1236	5.7266	5.4919	6.0347	5.6085	3.4396	5.3082	5.6929	4.5595	4.4692	6.2994	5.2284	3.6194	5.0725	4.5135	5.3147	4.9537	5.8931	4.9406	5.972	4.5336	5.8217	5.383	4.8812	4.3533	5.6605	3.9486	4.5916	5.1731	4.9681	5.2479	6.2026	5.4617000000000004	6.8637	5.366	4.497	5.054	4.6369	4.7027	5.7442	5.6462	4.4449	4.9937	5.1795	3.3491	4.6679	5.6568	4.6616	5.0674	5.1355	4.9579	4.9919	5.3978	6.2891	5.5426	5.6061	4.3183	5.1408	5.3656	6.4838	5.5975	5.7498	6.1424	5.7866	5.4456	4.3241	5.1719	4.5868	5.5978	5.7853	5.4128	5.4222	4.935	5.3363	6.7584	5.2891	5.9889	6.761	5.3561	5.6605	6.1278	4.5638	5.7965	5.4877	5.5506
PF3D7_1236200.mrna1_1	PF3D7_1236200.mrna1_1;1237	1237	6.2137	6.1363	5.288	4.8379	4.814	5.5622	5.8437	4.8273	3.1938	5.1546	6.0693	4.8012	4.7306	4.0557	4.3561	6.6578	5.2334	3.6194	5.1305	6.88	5.2994	4.7317	5.0453	5.1445	5.3273	3.8659	4.3255	5.5345	5.8084	5.7955	5.5717	4.0925	6.1218	5.5509	4.4976	4.5583	5.0734	5.7501	5.3388	4.669	5.0959	5.8357	5.7525	4.0883	4.4222	5.0509	4.957	5.3519	4.3291	4.5601	5.0587	5.6591	4.6165	5.4529	5.1089	5.0295	5.332	5.7255	5.4925	4.2048	5.3705	4.6792	5.0365	5.7782	5.4601	5.5447	4.9298	5.1461	6.9044	3.4019	5.2724	5.7748	6.2145	5.3494	4.9141	5.2196	5.8955	5.2483	5.9427	4.9667	5.4333	4.8723	4.0764	7.087
PF3D7_1236200.mrna1_1	PF3D7_1236200.mrna1_1;1238	1238	7.4053	6.0544	6.4565	6.0978	4.7613	5.7756	6.8684	7.7947	7.3217	7.5931	4.9336	7.9273	5.5937	4.7913	5.4627	5.3889	7.9634	4.8694	5.7181	7.642	6.868	9.1253	7.078	4.8826	6.3212	6.0002	6.1171	6.4898	7.5207	6.5259	8.8507	6.6291	9.11	6.8119	7.0459	6.5243	4.9326	7.242	5.8092	5.1977	5.4998	6.6788	6.5086	5.4009	6.6295	6.8759	7.086	5.9866	5.2494	5.9834	5.671	6.5736	7.1713	5.8387	6.7859	5.4912	6.7544	6.2112	5.8625	5.5954	5.6427	7.7219	6.9359	5.9775	9.1924	7.3847	4.9378	8.588	4.85	5.8575	6.1657	6.6004	7.7096	7.2883	6.933	7.0927	7.9062	5.9493	6.6662	9.9051	7.1572	6.1062	9.2936	6.2845
PF3D7_1236200.mrna1_1	PF3D7_1236200.mrna1_1;1239	1239	6.1597	6.6014	5.9296	6.3897	4.4376	8.1775	6.0402	7.7562	6.0514	6.9365	5.373	7.0533	5.6696	2.8679	8.471	4.843	7.9722	6.9012	5.7123	6.4128	7.0309	6.6784	6.6678	6.126	5.4087	5.1449	6.6848	6.4123	6.3221	7.7619	7.6781	5.6769	9.5025	6.3226	5.2024	5.2407	5.675	6.5638	5.7892	6.5621	4.5242000000000004	8.412	7.8477	6.2397	5.8415	5.3861	6.3896	6.0819	3.9411	5.9474	8.8566	8.5283	7.1931	6.3407	5.1635	5.7206	4.5116	6.2852	5.7466	5.6628	5.0678	6.6666	7.6687	6.4604	9.25	6.1311	6.218	7.0875	5.3063	5.4552	5.6904	5.5176	7.4374	7.8666	6.9198	6.4849	7.9526	7.2622	6.6716	9.3071	7.3436	5.8812	7.8484	6.3512
PF3D7_1236200.mrna1_1	PF3D7_1236200.mrna1_1;1240	1240	6.8418	6.754	6.8046	6.8225	2.8972	7.8072	6.9373	7.8748	6.7149	7.819	6.1902	7.9968	6.1884	4.7334	8.1393	5.2806	8.4534	7.9807	5.2694	7.2663	7.2944	7.945	6.5429	6.1303	6.7914	6.3288	7.1484	5.7109	7.4986	7.3436	8.2625	6.3163	9.5102	7.1574	6.7961	6.7366	4.9635	7.0679	5.9743	6.4101	4.5279	9.1128	7.687	6.5105	6.1208	6.602	7.6027	6.0839	3.9317	7.3562	8.215	8.4306	7.5704	5.9165	6.1538	5.5151	6.4591	7.3225	6.2613	5.8802	6.8	7.4792	8.4194	6.6858	8.8881	7.9376	4.9676	7.8381	6.0235	6.0433	6.3163	7.6454	7.7255	7.4906	7.4421	7.2038	9.0588	7.6851	6.7568	9.361	8.0138	6.4679	8.6292	5.9265
PF3D7_1236200.mrna1_1	PF3D7_1236200.mrna1_1;1241	1241	6.5812	6.6121	5.7509	5.7706	3.3896	8.4555	6.7748	7.9895	5.6736	7.3968	5.3951	7.2023	3.855	2.9891	8.5795	5.6363	7.9063	8.0566	3.4128	8.0066	7.9161	7.2094	7.525	6.0023	6.4405	6.1552	6.3646	6.1467	8.037	7.6449	7.9269	8.1762	7.2048	6.8486	6.5348	5.1655	4.9146	6.6509	5.9115	5.9798	6.9195	9.8894	6.2032	7.1991	6.4634	6.2561	6.1787	5.5407	5.1727	4.8515	9.4483	5.9376	7.0554	5.8084	6.4014	5.2502	5.0862	5.4512	6.7	5.2254	6.6968	7.6414	6.1821	6.1528	8.365	7.3929	5.915	8.0513	6.6482	5.649	5.0312	4.6029	7.6218	6.7394	7.2482	6.2215	8.9519	6.4269	6.6683	9.0456	7.765	4.7306	8.9611	7.6528
PF3D7_1236200.mrna1_1	PF3D7_1236200.mrna1_1;1242	1242	6.5475	6.464	5.7382	4.4647	4.4731	7.4489	6.7309	7.0052	3.7655	6.5385	4.8689	6.9409	5.6282	2.5969	7.8748	4.749	7.9107	8.6521	4.3653	6.7118	6.7222	6.9117	5.3961	3.9288	5.9103	5.6056	5.7393	4.6194	6.3498	7.2544	8.3946	4.5558	6.8717	6.7109	5.7835	5.6556	5.1223	6.7377	5.2063	4.4256	5.8032	4.8068	6.8115	7.3281	5.0343	4.6662	6.5925	5.14	3.384	5.3526	9.4999	5.5176	6.3349	5.5267	6.8584	4.4614	4.9035	5.2502	5.327	5.0704	5.5838	7.2183	5.2012	8.7664	7.4978	6.6103	5.6191	6.2596	6.21	5.7527	4.464	5.3858	5.3201	6.0411	6.6371	5.7126	7.7744	6.0845	8.8745	8.9409	7.6713	5.7703	7.5084	6.0745
PF3D7_1236200.mrna1_1	PF3D7_1236200.mrna1_1;1243	1243	7.2955	6.7903	6.4326	5.8417	5.2604	9.2797	7.6815	7.1925	6.6679	7.5895	5.1851	9.4955	5.2032	4.9001	9.6053	6.9058	7.8896	8.9056	5.811	7.4277	8.1907	8.2349	5.9444	5.382	7.6551	4.4601	6.5229	6.2194	8.2155	8.3092	9.0106	6.6103	6.5676	7.6325	3.9458	6.0802	5.5481	8.5281	5.4482	6.5866	6.9083	5.8904	5.4091	7.434	6.6745	6.3486	7.4471	6.115	5.5635	7.8771	9.1277	5.5641	7.422	5.9359	8.8279	5.6261	5.9079	5.7371	7.1363	7.93	6.3038	7.9869	9.1496	8.4081	8.4375	9.4274	5.704	8.8528	5.5527	8.0572	5.6699	5.7129	7.672	8.2098	7.348	7.0321	9.1751	8.5973	7.6626	9.3149	9.6725	6.2259	9.2772	6.3132
PF3D7_1236200.mrna1_1	PF3D7_1236200.mrna1_1;1244	1244	7.2073	6.1285	6.6816	4.9373	4.0858	9.4579	6.7562	7.4179	7.6145	7.1297	8.0195	10.0469	5.5122	5.0798	10.1149	6.8952	7.2383	9.4013	3.4816	8.1127	7.3921	7.4302	5.8824	6.8178	6.6289	6.3468	6.8293	5.9998	8.5411	7.5906	8.6816	5.9179	6.7724	6.7827	5.6159	6.5715	4.4276	7.8034	5.2265	5.4279	5.7385	5.3533	6.5688	6.7173	6.6565	6.9399	6.9317	5.314	4.1922	8.6474	10.1356	6.2145	6.2182	6.5049	8.7969	5.4835	7.0061	6.0496	6.1898	6.4487	6.4155	8.7393	10.646	8.0354	8.4991	10.3039	5.0308	7.0791	6.9564	7.996	5.4744	7.6306	7.609	7.7572	6.8814	6.4783	9.2608	9.6694	7.8178	8.8833	10.6383	5.5987	8.4006	6.5836
PF3D7_1236200.mrna1_1	PF3D7_1236200.mrna1_1;1245	1245	9.1953	6.7004	7.1614	5.6974	5.5419	8.9097	6.8403	7.8293	7.3131	9.3886	7.2652	9.4944	4.6679	5.985	9.4067	5.8662	8.812	12.7159	4.9991	8.0458	9.3998	9.7127	6.1599	7.6207	7.4551	4.0644	7.552	6.0932	8.3461	8.7223	10.7188	6.0921	9.1089	7.5694	5.4931	7.2511	5.6014	7.9781	6.4246	5.4696	6.1087	4.2396	6.6021	6.4611	9.4838	5.636	7.0854	6.7795	5.0626	7.7253	10.4763	6.9823	6.8169	6.2679	7.0297	5.5068	5.5132	10.229	8.4436	5.9298	7.3038	9.0591	9.2902	8.2415	8.2971	10.383	6.0775	10.84	6.7643	6.2731	5.5345	7.8473	11.1251	8.6955	6.6296	7.548	9.5305	9.4472	8.2422	8.5027	9.7515	6.038	11.3606	7.6836
PF3D7_1236200.mrna1_1	PF3D7_1236200.mrna1_1;1246	1246	8.2254	6.3889	6.0328	6.5231	4.4416	9.4209	5.5166	5.6079	6.6854	8.4534	7.6009	11.9395	6.286	6.2808	10.1801	6.3475	7.1627	9.6307	5.3802	8.3383	8.4178	6.2254	5.3363	8.0261	6.8584	7.5118	6.5275	5.2961	8.2069	8.1618	8.0154	4.2847	8.0941	7.2922	6.6032	6.0268	4.5014	8.0833	8.2205	6.0583	7.7571	3.9764	10.777	5.6772	7.6365	6.4468	8.2517	5.1006	4.991	7.1031	10.2324	10.7127	5.9674	6.9436	6.0358	5.4931	5.9869	7.6851	6.5053	6.0566	6.6904	7.4769	10.7892	8.032	7.9581	11.5416	5.2739	8.5445	5.5832	6.758	5.5053	6.1863	9.3834	7.1711	6.634	6.824	8.0085	8.5519	8.1741	7.8859	11.0224	5.1906	9.3117	5.6676
PF3D7_1236200.mrna1_1	PF3D7_1236200.mrna1_1;1247	1247	8.5129	6.5016	6.9512	6.2042	3.6633	8.3781	8.8219	6.932	6.2672	8.7381	6.2282	10.3617	6.3318	5.4479	9.4741	9.3961	7.6367	11.0861	5.6596	7.7115	8.7003	9.0421	7.6796	4.9928	7.09	5.6918	7.109	4.9486	7.6237	8.534	10.2421	7.6634	7.1699	7.6788	4.7581	7.5298	4.9639	7.5072	5.6401	6.6519	5.3978	4.8831	9.6139	6.6344	8.8145	6.4705	6.3973	6.2384	3.7856	6.5947	11.3471	10.2973	6.6321	8.3831	5.8814	5.0505	5.6741	8.1783	7.0372	6.6479	6.8828	11.6469	8.6786	8.1894	7.9435	12.8581	5.5625	9.7866	7.4249	6.3733	4.3284	5.8104	9.9441	7.1235	6.6187	7.2804	9.0273	7.9176	8.3836	7.6273	13.1281	5.359	10.681	7.567
PF3D7_1236200.mrna1_1	PF3D7_1236200.mrna1_1;1248	1248	8.6981	6.1175	6.992	6.1221	4.7782	7.7152	6.4336	6.3623	5.6174	9.0525	6.2683	10.6407	6.0877	3.6792	9.0019	6.4979	6.3009	10.1783	5.5987	7.5531	8.4585	7.1515	5.8946	6.0613	6.6218	5.3136	7.6032	6.0407	8.4502	8.0466	8.0085	6.1713	6.8963	8.4858	6.9382	6.8796	5.6633	6.5196	5.6707	5.8602	10.2893	5.0175	8.3713	8.3355	8.6125	6.0437	6.132	6.4021	5.2513	4.9713	7.5528	9.2966	6.5715	6.193	5.7423	5.2172	6.1054	8.1744	6.7152	6.1591	6.1073	12.42	8.9321	8.6877	6.8569	7.6533	4.6029	9.0438	6.0475	6.0906	5.2928	7.2006	9.9827	7.4354	6.3877	7.546	13.1927	8.3984	8.4523	7.1835	8.0426	4.9359	10.1105	5.7934
PF3D7_1236200.mrna1_1	PF3D7_1236200.mrna1_1;1249	1249	9.2425	10.2981	7.1154	6.9211	4.8405	7.8137	6.6387	6.1773	4.9941	9.0957	8.4205	10.7267	5.8652	4.1843	8.714	6.8586	6.1218	10.1996	4.3038	10.6076	11.1609	10.0088	8.7836	6.3273	7.1983	5.8565	10.0199	6.1562	10.9589	10.9593	10.1604	10.1822	6.9198	7.9559	6.1357	9.3024	5.8079	7.5525	6.7263	9.4135	11.0678	4.6786	7.8974	8.4356	8.6235	7.1852	7.1878	7.3021	5.6904	6.8611	7.1019	7.3878	7.0831	7.6384	7.609	6.4722	7.1602	9.1165	10.9255	10.5338	11.298	12.7611	11.4948	8.3482	7.9141	7.9787	6.7741	12.0649	5.1481	7.7033	4.7986	6.8598	9.317	11.4252	10.3539	10.9991	13.3415	10.9646	9.3127	8.1677	9.5426	8.2267	12.6181	6.7793
PF3D7_1236200.mrna1_1	PF3D7_1236200.mrna1_1;1250	1250	9.1263	10.6831	7.0783	5.5814	7.8692	8.3102	9.3565	6.6162	7.8815	9.3799	12.9178	11.5669	5.6496	7.3673	8.5049	10.4563	6.6362	12.0597	4.6814	13.5578	13.4614	11.0998	10.7869	4.8125	8.6842	3.2615	12.6671	5.6927	13.6789	13.752	10.5212	12.0374	6.2884	9.1347	4.5416	12.4075	5.9239	6.603	8.1909	10.2449	11.6819	4.3441	7.923	8.9405	8.6031	9.602	6.7893	8.1127	5.9227	6.7948	7.147	7.6111	8.9636	9.1328	10.1945	10.6503	8.7386	8.9623	11.9147	10.4379	12.5689	13.0761	12.9471	8.6178	8.5916	9.6906	9.5709	12.6736	6.0314	10.0152	9.1333	8.7477	9.4678	12.059	10.0329	12.2044	13.7438	11.7195	9.3725	8.4346	10.583	10.5853	12.9163	5.0909
PF3D7_1236200.mrna1_1	PF3D7_1236200.mrna1_1;1251	1251	9.2619	7.6278	7.9825	7.2861	7.113	7.4537	7.977	5.8681	6.563	9.4997	6.8156	9.7632	7.5196	7.6322	7.7456	8.1368	5.8999	7.4485	6.8884	11.2547	10.7483	8.3167	8.2804	7.0195	6.6747	6.642	9.3065	6.8909	11.237	10.4315	8.6756	8.8392	6.1821	8.4886	5.89	9.7504	7.0883	7.4355	7.783	7.3948	11.5096	4.3702	8.0178	8.1894	8.7199	7.7236	7.5901	7.8204	7.0532	9.8044	7.607	8.9752	6.8867	7.5917	7.0446	6.8976	6.7753	7.9969	8.5745	8.3704	9.3592	12.6908	9.8476	8.7947	8.1274	6.9855	7.8572	10.3319	5.7573	8.5721	8.3496	8.7563	9.0469	9.8127	8.5442	9.5675	13.6179	9.4028	9.723	8.8406	7.8089	8.3029	10.8939	6.3709
PF3D7_1236200.mrna1_1	PF3D7_1236200.mrna1_1;1252	1252	8.6442	5.6413	5.9009	5.6299	4.9584	6.9667	5.4209	5.6109	3.7015	8.8242	4.8324	10.1689	6.1524	4.2227	7.8117	4.8807	5.541	7.9386	2.8339	5.2172	4.9968	5.6291	5.2188	5.0815	6.3072	3.8012	3.6381	5.4793	4.541	5.9823	6.8225	4.1715	5.8025	6.7451	4.373	3.7949	5.7431	4.8644	5.128	2.6276	11.8106	4.2141	7.4171	8.5512	8.1698	4.1787	5.2983	5.2118	4.9444	5.8904	6.414	7.6235	3.9298	5.8699	5.0426	4.4989	6.1206	7.985	5.4033	4.5304	5.8639	13.2498	7.6153	9.1241	6.8994	4.8063	4.6253	8.1749	4.1235	5.1667	4.3413	6.7192	9.3938	6.0548	5.3009	5.8681	13.7149	7.1971	9.1377	7.4925	4.3667	4.1135	10.0413	5.1131
PF3D7_1236200.mrna1_1	PF3D7_1236200.mrna1_1;1253	1253	8.2786	5.2468	7.2873	5.5561	2.6041	7.0563	5.319	4.5179	4.1416	8.1765	4.1627	8.8634	6.19	0.5753	5.5783	5.3505	6.29	4.5928	4.3813	5.2502	5.9692	4.2165	4.3847	5.8718	5.4767	4.497	4.8625	5.3406	5.565	6.4796	6.5345	4.6035	5.7889	6.4173	5.1691	3.5898	3.0286	4.8963	4.3399	3.6299	11.0533	3.3632	6.3134	7.5453	6.7557	5.2422	4.7581	4.7323	5.0496	4.7104	6.5848	7.0506	3.6264	5.1391	4.9986	4.1795	5.5607	7.0811	5.1264	4.257	4.7934	12.549	7.0837	7.8008	5.4472	4.6011	5.281	7.6	5.5466	5.2772	2.6346	5.5182	7.9791	5.2196	5.2196	5.6545	12.9043	6.1508	8.3726	6.6605	5.7764	4.7629	8.3164	4.0339
PF3D7_1236200.mrna1_1	PF3D7_1236200.mrna1_1;1254	1254	8.0106	5.8716	9.2052	6.3411	4.1027	6.9784	6.0841	7.0001	4.7511	7.9898	4.9126	8.6198	6.2003	3.2048	5.9269	4.7382	7.3132	2.3132	4.6781	4.7798	5.5859	3.9411	5.1942	4.7666	5.7271	5.5478	4.7479	5.6927	4.9364	6.1389	5.6267	3.1875	4.6576	5.8659	3.9653	3.5692	4.2063	5.1342	4.6938	2.6668	10.0959	5.749	8.1841	7.9169	6.2005	5.2215	5.3114	4.7787	4.7756	6.0938	6.2475	9.032	3.4944	5.0409	5.2873	4.1977	5.2149	4.9946	6.8137	4.9561	4.4816	11.9703	5.5696	7.7792	4.9709	6.2769	4.85	6.6254	4.3512	5.7769	4.2001	5.8987	5.8718	6.3735	3.9946	5.1048	13.0871	4.9537	8.4294	5.3445	4.6352	5.4614	6.4269	4.723
PF3D7_1236200.mrna1_1	PF3D7_1236200.mrna1_1;1255	1255	7.9295	5.9898	10.8599	6.3644	3.5185	7.0903	6.3052	7.4251	3.991	8.0056	7.1245	8.7228	6.7218	1.5311	5.9016	6.308	7.7671	5.0798	5.6212	4.934	7.8539	5.504	5.6343	7.7638	5.7371	4.9236	4.9653	6.102	5.8296	7.4207	7.944	4.1465	7.297	6.2182	4.0009	3.6124	4.4449	4.4162	5.4812	4.1506	9.8001	4.111	7.8551	8.973	6.6716	5.8209	5.2242	4.9359	4.5771	5.0422	6.9384	6.2008	5.3834	7.2914	6.2705	5.4912	5.7076	6.4294	5.3374	5.6531	4.991	12.571	6.2163	7.4018	4.594	6.3766	5.8809	6.0706	5.4676	5.6932	5.9071	6.2067	7.2526	6.0244	5.532	5.9706	13.3113	6.0849	7.5288	5.5895	5.8622	5.7282	6.9199	4.6988
PF3D7_1236200.mrna1_1	PF3D7_1236200.mrna1_1;1256	1256	8.156	5.8785	10.3121	7.3065	5.2998	6.535	5.6764	7.4349	4.2449	8.6055	4.5059	9.2589	7.5531	1.9928	6.4588	4.1085	7.5063	6.5295	3.9345	5.8215	6.3939	5.2234	6.8791	6.4148	3.8826	7.944	4.375	5.8397	5.9331	6.5127	6.6521	6.5298	6.1896	5.8235	7.1032	4.7382	4.8639	5.0661	5.5589	4.0505	11.1688	5.1194	7.9861	9.7323	7.4639	3.2913	5.4542	5.2227	5.3363	5.4087	6.5118	6.4126	5.0751	6.0997	6.9638	4.6194	6.1235	6.0736	8.4848	4.306	5.8169	12.6262	6.8124	8.056	4.5595	6.4479	5.0085	8.0108	5.6993	5.6789	5.025	6.4243	7.4918	8.6574	6.478	6.1669	13.0459	5.5583	8.0522	6.0503	6.3942	5.9923	8.7782	5.8669
PF3D7_1236200.mrna1_1	PF3D7_1236200.mrna1_1;1257	1257	7.2037	6.1416	9.2334	6.5532	4.3089	6.4705	6.8576	7.45	5.1477	7.713	4.3205	7.138	7.4853	0.1635	6.5376	4.6247	8.04	8.1209	5.6949	5.6831	11.6348	5.0531	4.3413	6.0097	4.6673	8.0221	4.5674	4.26	4.8625	9.5168	6.7669	3.2373	5.7024	5.5072	8.0996	4.5185	4.5311	5.6519	5.5379	4.8339	7.8898	4.3219	7.6866	10.2783	6.2702	3.4944	3.8738	5.8204	4.6525	5.4621	6.0911	5.2059	4.8841	7.1517	7.1627	5.5056	6.3377	5.9359	8.6394	1.856	4.9165	11.6025	6.0074	5.8374	4.7431	7.9135	8.6147	7.5775	4.1763	7.4728	4.7393	5.2437	6.0693	7.9165	4.95	5.9782	12.0124	5.922	6.2026	6.5155	5.7263	9.286	8.5851	5.3837
PF3D7_1236200.mrna1_1	PF3D7_1236200.mrna1_1;1258	1258	7.0817	5.2987	10.9503	6.9653	2.7268	5.2694	7.6462	8.2975	5.4538	6.9555	4.8836	6.2122	6.615	3.9184	6.3078	5.0356	7.872	7.0206	6.6385	7.0909	9.4283	5.497	5.314	5.4864	6.0753	11.6436	6.0312	5.2924	7.0361	8.4268	6.7606	4.0661	5.7848	6.2645	7.0837	5.4094	4.7197	5.2994	6.6636	4.8314	5.4552	5.1268	7.3051	9.3358	6.7949	3.4725	6.2787	6.5586	5.3302	5.8975	6.5054	6.8095	7.2346	6.2325	8.4042	5.1835	6.7908	6.791	8.5414	5.8097	5.6764	8.5263	9.8392	7.9175	6.1975	5.8644	8.0607	6.6687	6.203	6.9982	4.3284	7.3199	7.5318	8.2565	7.1971	6.2963	9.0747	9.6314	7.8352	5.6273	5.5826	9.6272	7.2795	7.1285
PF3D7_1236200.mrna1_1	PF3D7_1236200.mrna1_1;1259	1259	6.1932	5.5419	7.4832	5.6094	5.1043	5.257	5.8587	6.6931	4.14	5.988	4.7495	5.7452	5.8081	3.8135	5.7463	5.6918	6.3813	6.2392	5.6719	5.6761	7.7111	5.4594	5.0303	5.5132	5.4634	6.9623	4.4168	4.8135	6.5144	6.4714	6.9519	3.7623	4.5826	5.9551	6.285	4.6311	4.9288	5.0548	6.1196	3.8227	5.3423	5.1574	6.211	8.3815	5.6927	5.5211	5.4715	5.6633	5.3533	6.2304	5.7049	5.4614	5.5469	5.9253	6.6318	4.8032	5.4696	6.2201	7.7832	5.6966	5.8392	5.9231	6.811	6.0616	4.811	4.8115	6.6339	6.8246	5.5333	6.1944	4.8723	6.1367	6.9273	6.6689	5.5886	5.8035	6.4034	6.568	6.2108	6.0725	6.1175	6.005	6.068	6.0437
PF3D7_1236200.mrna1_1	PF3D7_1236200.mrna1_1;1260	1260	5.4091	4.435	7.7155	5.5242000000000004	1.7181	4.841	5.0418	6.266	5.436	5.988	5.3968	3.8924	4.8273	3.2188	5.4118	4.9136	5.4256	5.6079	3.9392	4.915	5.1695	5.005	5.1631	4.5747	5.2098	6.0892	4.4436	4.842	4.9995	5.5367	6.6696	4.2772	4.9644	5.4712	5.1001	5.384	4.6011	5.3374	5.4216	5.0387	4.6334	4.8329	4.8709	7.1538	5.3757	4.4509	4.1843	5.7882	5.3625	5.1526	6.0347	5.9016	2.0426	6.0544	4.3096	5.5527	5.3038	5.732	7.1106	5.4979	5.2238	5.4963	6.0488	5.0909	3.756	4.9146	5.8773	5.9875	5.6404	5.3544	5.0802	5.3775	5.2288	6.4622	4.9819	4.7866	5.9784	5.6444	5.7126	5.8027	5.2532	6.9356	6.2675	5.7978
PF3D7_1236200.mrna1_1	PF3D7_1236200.mrna1_1;1261	1261	7.0517	5.905	9.9401	7.4315	4.568	6.1723	6.6523	7.7185	4.6927	7.3112	5.4581	5.2067	7.4197	4.2728	5.8027	5.6488	7.2111	7.1364	5.7063	6.195	5.5195	6.9659	5.701	5.6026	5.5942	7.7831	6.5116	4.5497	6.2282	6.5847	9.2296	5.5683	5.8243	5.3868	6.9052	6.8833	6.53	5.5871	6.5136	5.8081	4.7908	3.6993	8.2315	10.0524	5.9656	5.4643	5.2238	6.0032	4.4469	5.6516	6.4043	6.0892	5.5385	5.7824	7.6577	5.1031	6.8643	5.823	8.4214	4.8639	6.3395	7.2371	7.3796	5.9866	5.3049	7.1702	5.1412	9.3706	5.7098	7.1515	4.6141	7.2386	6.7108	8.2455	6.0085	6.102	7.7681	6.6505	6.8021	5.2728	6.8343	6.0063	10.6443	6.7715
PF3D7_1236200.mrna1_1	PF3D7_1236200.mrna1_1;1262	1262	6.7945	5.6026	8.9913	7.292	5.4449	5.8176	8.5126	9.8167	5.7626	7.6824	5.2122	6.5243	6.8897	3.5595	5.9738	6.0029	10.1334	6.8052	5.3245	6.7658	8.2104	6.724	5.2943	5.9841	5.9667	7.9672	6.5699	4.5527	6.6618	7.6307	9.3072	5.489	6.1667	6.4165	7.3631	6.9331	5.6206	5.7046	7.3618	4.6871	5.2887	5.5641	7.8494	9.8999	6.6922	5.0989	5.238	7.3866	5.9179	7.9476	6.3138	5.8189	6.4033	6.2426	8.032	6.106	7.156	6.0336	8.7017	6.6592	5.8892	7.3119	7.4812	6.7497	4.7415	7.227	6.6621	9.3298	6.5062	7.2702	3.6769	6.5053	6.6331	8.1089	7.0173	6.2826	8.5814	6.6118	7.4863	5.6485	7.5683	6.8083	10.0931	6.7588
PF3D7_1236200.mrna1_1	PF3D7_1236200.mrna1_1;1263	1263	7.5404	5.5871	6.4709	7.9834	5.4653	6.0877	7.5733	9.2103	5.9834	8.1394	6.2145	7.2916	7.1624	5.7298	6.3828	6.4951	9.795	7.8421	5.1699	9.2268	9.1118	7.5546	5.9227	6.6477	5.8525	8.3779	6.3985	5.8125	9.8686	9.4342	8.6414	5.6171	6.1493	6.4207	7.6013	6.4751	6.7057	5.3366	6.7895	6.1857	6.079	8.3083	8.3546	10.4369	6.6401	9.5761	6.1096	6.6972	6.2042	8.2385	7.7726	6.7452	7.5646	5.7931	7.7051	10.1472	8.7493	6.1457	8.9626	5.7527	6.557	7.9157	8.0848	6.9195	6.4434	7.5424	5.9702	9.4877	6.1106	7.6763	8.8176	8.5812	7.8369	8.353	6.6678	5.8347	8.6001	6.4947	6.5835	7.3932	7.7072	6.9644	9.7764	5.7618
PF3D7_1236200.mrna1_1	PF3D7_1236200.mrna1_1;1264	1264	7.4753	5.6685	6.3357	7.3915	5.1449	6.392	6.354	6.2348	5.496	7.5177	7.1217	7.5002	7.7604	3.2157	6.4642	6.7606	7.1146	8.9027	6.1449	14.3797	8.8497	7.0198	6.1278	7.3155	7.5166	8.0434	7.4282	4.8232	14.5723	8.758	8.3848	4.3999	6.2085	8.2042	7.4889	7.1186	6.5148	6.3565	6.9668	6.5289	5.7903	7.3309	7.5199	10.5119	6.5685	7.6909	6.4096	6.3597	6.5729	9.1298	7.8486	6.3516	10.7818	6.7336	8.2153	8.4904	8.4806	7.0986	8.1208	6.2961	6.1587	8.0695	8.044	8.303	7.6288	6.625	6.9088	8.871	6.9209	7.5168	7.5504	8.664	7.8634	8.4764	7.1245	5.745	8.6125	7.6875	8.5535	8.0767	6.477	7.0878	9.2778	5.6687
PF3D7_1236200.mrna1_1	PF3D7_1236200.mrna1_1;1265	1265	7.3904	7.91	7.3556	8.6174	4.2265	6.2246	7.615	7.4389	5.7203	7.3188	5.0768	9.772	8.4406	5.4535	6.1121	8.3074	7.8035	10.303	7.4758	13.9176	9.6461	7.0612	6.8983	11.3167	8.6662	9.6013	6.989	7.7419	14.5585	9.6748	8.6218	6.0917	11.3422	9.0267	8.6457	6.5987	6.1117	6.8753	6.8037	6.9293	5.6011	8.4566	8.9384	10.8028	6.9158	9.8426	6.5702	7.419	7.6784	10.342	10.8231	7.2156	9.9641	6.5406	9.0603	10.552	8.7196	6.1683	9.4172	5.9004	12.0176	7.7432	8.0102	12.5426	5.8427	6.4709	7.8485	8.3188	6.1693	8.9793	9.0198	8.8516	7.9348	9.3128	7.4142	11.7173	8.9807	8.262	10.6969	7.4426	7.3249	9.3782	8.9856	6.5547
PF3D7_1236200.mrna1_1	PF3D7_1236200.mrna1_1;1266	1266	7.2947	8.7685	7.3214	7.6572	5.384	6.4376	6.6695	5.9741	8.1732	7.2317	8.29	8.4444	8.1388	4.5236	6.3288	7.7648	6.042	5.561	7.2092	11.128	8.1709	6.6836	5.7358	8.3001	6.602	9.2584	6.3554	7.4735	11.7054	8.0127	7.3884	6.2568	8.516	7.3386	8.3213	5.5292	6.254	7.6508	7.2907	8.6263	5.5295	7.489	6.7483	9.2936	9.1235	10.2373	8.0332	7.3584	6.9286	6.3894	6.8951	5.9451	8.2188	8.5594	8.5392	9.9354	5.1391	5.9028	7.9283	6.8649	7.6217	8.8798	7.665	8.3646	6.8044	5.8555	7.9898	6.4298	7.2445	9.8847	10.0714	6.4381	5.4963	8.4113	6.363	8.1253	9.7974	6.5361	8.804	6.8156	6.1398	8.6015	6.9472	7.4537
PF3D7_1236200.mrna1_1	PF3D7_1236200.mrna1_1;1267	1267	7.5875	7.7325	6.9614	7.4517	5.5491	6.8036	6.8158	6.7739	6.7573	7.3387	9.4901	8.5875	7.9352	5.4029	6.9777	7.7314	6.3778	7.0139	6.513	10.9286	8.1698	6.4954	6.2739	7.0357	7.5247	9.494	6.7872	7.3821	11.5216	7.8575	6.9452	6.2702	6.9092	7.6473	8.8309	6.6372	6.1867	6.2151	7.9275	7.4838	5.9215	7.2909	6.5433	6.7816	7.575	8.2704	7.0735	8.1417	7.3254	8.578	6.6686	6.9435	8.0623	6.9355	9.7048	8.3588	6.3262	6.1006	6.9409	7.0204	9.5261	8.4833	7.8884	6.714	6.3043	6.2848	7.6883	6.438	6.6035	7.7303	8.9163	6.7712	5.7134	6.6731	6.9314	9.2503	9.1706	6.9444	6.875	6.8143	6.454	8.6225	6.4529	7.6177
PF3D7_1236200.mrna1_1	PF3D7_1236200.mrna1_1;1268	1268	9.8896	7.1	6.7675	7.6511	5.6188	6.985	7.6084	7.7711	5.3827	9.2737	9.1799	8.3227	8.2425	5.9878	7.509	7.5064	7.4016	6.3875	6.8693	8.6244	8.1287	6.8147	6.3514	6.9666	7.7618	9.5953	7.2656	7.2004	10.3889	8.0279	7.1792	7.9124	6.8797	8.4944	9.2571	7.09	6.902	8.093	7.7091	7.2988	6.8461	7.1397	6.954	6.387	9.4455	7.7189	8.0338	7.4963	7.6301	9.6316	7.2146	6.6064	8.4089	7.5479	10.0138	8.5317	5.9439	6.1328	7.2908	7.0199	10.6998	9.4441	7.2618	6.038	6.8856	6.3203	7.8349	6.1443	7.5696	8.496	8.6913	6.2413	6.6893	6.8269	7.6342	10.5461	8.9868	6.6513	6.8629	6.8482	6.0312	8.5521	7.0318	8.2198
PF3D7_1236200.mrna1_1	PF3D7_1236200.mrna1_1;1269	1269	12.4761	6.9412	6.2606	5.8125	4.9331	5.9816	6.4192	5.3785	5.5589	11.8939	7.2355	4.7634	6.3675	4.9359	5.6859	6.7411	5.2979	5.5931	7.0334	7.6122	7.0595	5.3995	6.6064	6.8616	6.9592	7.0515	5.0836	7.0568	7.9842	6.5155	6.3382	7.419	6.0687	7.3224	8.2389	5.8004	6.4995	9.6632	7.5761	6.9173	6.5423	6.1699	5.7382	5.8522	11.0512	5.8895	9.3982	7.8912	8.4966	9.1286	6.6584	5.3413	6.6342	7.0002	5.8535	6.2338	5.4155	6.7321	6.3542	6.0631	10.6507	6.6056	5.8452	4.4874	6.4489	6.0693	7.6831	5.5792	6.6561	7.7499	7.8609	6.4296	6.8991	6.0853	6.1154	9.5808	7.5463	6.1851	6.3771	6.3142	5.9612	7.2236	6.761	7.2222
PF3D7_1236200.mrna1_1	PF3D7_1236200.mrna1_1;1270	1270	13.5638	8.3329	6.548	6.9228	4.7682	8.9061	6.8823	5.5555	4.975	13.2618	10.0515	8.0041	6.4552	4.4601	9.2639	6.9046	5.5874	6.3304	8.0754	9.715	8.3972	5.9383	6.9248	6.6381	7.1259	8.9108	6.6643	8.3211	10.1494	7.5937	6.4469	7.8202	6.6185	7.8135	8.6556	6.8962	5.8736	10.4338	8.2598	8.1925	8.1762	7.3235	5.8032	7.4128	12.2555	7.9023	10.9377	7.5847	9.6605	9.2255	7.366	6.3399	7.4884	6.8872	9.2942	7.6195	5.3201	6.7153	6.2186	6.4849	11.1391	7.7682	6.0141	5.1367	6.0402	6.692	7.1594	5.4036	7.5951	10.566	8.8482	6.087	6.8208	6.0817	6.7565	9.8925	7.4674	6.2122	6.1003	6.4904	6.6638	6.8106	7.5151	7.2567
PF3D7_1236200.mrna1_1	PF3D7_1236200.mrna1_1;1271	1271	12.1839	6.4019	5.8841	6.4266	5.2296	6.3047	5.7439	5.5441	4.6444	11.9494	7.6333	5.5407	5.8017	3.8135	5.8946	6.2536	5.4313	5.0099	6.819	6.7259	6.9112	4.9449	6.3738	5.8785	6.5331	6.7506	5.3667	6.5399	6.7004	6.6314	5.3031	6.3563	6.4092	6.6989	6.7975	5.1687	5.2498	7.182	8.0509	7.5385	7.9642	6.1705	5.4087	5.998	10.4954	6.6125	8.9275	7.2204	10.1086	6.2151	6.2022	5.3158	5.9891	7.7688	6.0834	5.8617	4.9373	6.6067	5.4476	5.6144	9.1338	6.3054	5.4893	5.7695	5.6642	5.4019	5.9653	6.0446	7.2602	6.2954	8.7479	5.6308	6.0306	5.8941	6.2275	8.8764	7.1913	6.6298	6.0881	5.9397	4.8914	4.9378	5.7178	7.058
PF3D7_1236200.mrna1_1	PF3D7_1236200.mrna1_1;1272	1272	11.8725	6.3012	5.9551	6.0796	5.4806	5.5996	5.463	3.85	4.3298	11.8688	7.0901	5.3381	5.3226	4.9621	4.784	6.2089	5.5735	4.251	6.1262	5.9189	5.8043	5.0972	5.3761	5.8056	5.5242000000000004	5.5592	5.4598	4.7071	5.9472	5.9896	5.3547	6.1218	5.1969	6.3565	6.7935	3.7506	5.021	7.3112	6.9518	6.3675	7.9807	4.9639	6.3801	4.1922	10.5745	5.0721	9.0599	6.8157	10.0028	4.8027	4.9662	4.8851	5.025	6.4453	5.7285	5.3653	4.8012	5.8382	5.4118	4.4594	7.5945	6.2096	3.106	5.7287	5.0921	5.6141	5.1719	6.4017	6.3277	6.2439	6.2634	4.9593	6.2321	4.5311	5.6704	8.6161	7.4312	6.0345	5.896	5.6299	4.915	4.7634	5.1106	6.9363
PF3D7_1236200.mrna1_1	PF3D7_1236200.mrna1_1;1273	1273	11.5705	6.0851	5.0747	5.3143	5.3892	5.3813	4.7829	4.4155	4.6392	12.004	6.2112	3.8379	5.2311	4.5204	4.0875	5.1375	5.3978	4.1898	4.855	6.3537	5.7677	4.435	6.684	6.0206	5.3216	6.384	4.8304	5.047	6.9305	6.487	5.7222	7.3063	5.0892	6.1052	6.6073	4.2675	4.7279	6.2623	7.3417	6.8157	4.8495	5.1946	5.0461	5.5119	9.7632	5.1518	8.117	8.0859	10.5458	6.3464	5.3384	4.7798	2.7159	6.0208	5.55	5.4026	5.2817	5.9984	4.9928	4.4575	7.5151	6.2159	5.1469	2.8895	5.2687	4.7109	4.9832	5.1667	6.5644	6.2416	5.6124	4.9869	5.8965	5.3809	5.0522	7.2494	6.4261	5.7764	5.4124	6.1783	4.8694	4.3736	5.6311	8.0056
PF3D7_1236200.mrna1_1	PF3D7_1236200.mrna1_1;1274	1274	12.1859	5.3723	5.4803	5.7618	5.3572	5.3063	4.3597	5.0527	4.2979	12.1721	5.2961	5.246	5.784	4.7415	4.8914	5.4676	4.8202	2.5484	5.2873	6.2767	6.3132	4.2479	5.6029	5.3516	5.4443	6.0847	3.7803	5.2028	6.068	5.6614	6.1054	5.6522	5.5835	5.9495	6.1861	4.4489	4.4189	6.6015	8.6038	5.5478	4.9293	5.2891	4.5735	5.1542	8.1232	4.2517	7.8619	8.3587	5.3009	5.0772	5.3298	4.8792	4.9045	6.4041	4.84	4.6299	5.7151	5.0942	5.5913	3.926	7.3975	6.2355	4.5922	4.0383	5.8728	4.8309	5.2122	6.0146	7.0432	6.0839	5.1469	5.4931	5.8089	5.9878	6.0164	6.541	6.9226	4.7613	5.2906	5.4861	4.9782	4.5705	6.696	7.5322
PF3D7_1236200.mrna1_1	PF3D7_1236200.mrna1_1;1275	1275	11.1435	4.8405	5.0426	6.0764	4.6932	5.2731	5.2456	4.2016	3.4854	11.6133	4.6188	5.5945	5.4236	5.098	4.8384	5.1469	5.4165	3.7506	4.295	6.8358	6.7252	5.2399	4.5242000000000004	6.07	5.5323	4.7021	1.4854	5.0312	6.5289	5.6453	5.9656	4.1077	6.1741	5.7323	5.8104	5.8577	4.4627	6.2612	7.7045	5.1334	5.359	4.3764	5.8829	5.135	7.8091	2.7071	9.4035	7.4487	5.4848	4.9231	4.8953	5.4848	4.1755	5.8086	4.1755	4.4256	5.3208	5.0135	5.3944	4.3951	6.9229	5.4979	4.1953	4.204	5.7947	5.2024	4.5173	5.9136	6.6776	4.6005	3.3434	5.1416	6.2135	4.6288	4.4692	6.3338	6.5119	4.3827	5.7554	5.5987	4.4634	4.7671	5.9088	7.3147
PF3D7_1236200.mrna1_1	PF3D7_1236200.mrna1_1;1276	1276	11.8863	5.7798	5.6079	5.5774	4.8851	4.9117	5.2315	5.3764	4.7219	12.2186	5.7557	3.6747	5.1566	4.0188	5.6616	5.5204	4.8982	4.5783	3.9514	5.8644	6.0152	5.7655	5.1542	6.3714	5.5762	5.0583	4.6915	5.3854	6.3684	5.4101	6.4444	5.4822	5.2265	5.6545	5.1878	4.649	5.4624	5.975	5.8846	5.2928	5.4696	4.2311	4.9602	5.6279	8.626	5.2836	5.2265	4.5509	5.6229	4.9016	4.9288	5.9662	4.4718	5.9944	5.0687	5.009	4.5546	4.9928	5.3827	4.8043	7.2441	5.9637	5.7051	5.3785	5.7046	5.1546	4.849	5.8497	7.2819	5.5144	4.4803	5.3995	6.3818	4.228	4.8885	6.7733	6.9745	5.26	6.4043	5.0461	4.6887	3.1603	5.9656	6.8911
PF3D7_1236200.mrna1_1	PF3D7_1236200.mrna1_1;1277	1277	12.4817	5.7458	5.8314	5.5838	6.4723	5.7674	4.7782	4.915	4.9588	12.0817	4.9607	5.7684	5.7517	6.2151	5.848	4.8485	5.8577	3.6724	5.0413	6.3471	5.8166	5.0755	4.6915	5.4867	4.8104	5.392	4.4744	5.0691	6.6837	6.647	6.3633	4.749	6.0081	5.2203	5.5276	4.9533	4.7729	5.465	5.7968	6.4596	4.1342	5.4094	4.7377	4.541	9.9405	4.4568	5.9458	4.1416	4.6696	5.9205	5.0347	4.852	4.1635	6.2261	4.1309	4.3455	5.0785	5.5345	5.9727	5.4954	7.1097	5.4989	5.7104	4.6559	5.9467	4.5951	4.3356	5.4529	5.4306	5.7076	2.9982	5.0036	6.4038	4.5589	5.62	6.6566	6.7189	5.2694	6.1235	5.4867	4.1675	4.1851	6.7479	5.9649
PF3D7_1236200.mrna1_1	PF3D7_1236200.mrna1_1;1278	1278	12.047	5.8753	5.7035	5.9853	5.2441	6.4116	4.9011	5.7098	4.9011	11.9366	5.7634	5.438	5.7863	4.7065	5.5491	5.6648	5.3466	4.8202	4.9359	7.0339	6.761	5.1416	6.0295	5.4313	4.8258	4.4931	4.1739	5.2479	6.6178	5.9535	6.2593	4.9598	5.7764	5.6949	4.7761	4.8919	4.2965	6.0804	5.5113	4.6859	7.6188	5.4819	5.3445	4.7714	10.8141	5.2784	5.8853	5.8527	5.4383	7.3147	5.6548	4.9064	2.7442	6.3915	5.2761	5.1675	5.5398	6.2972	5.7018	5.8709	7.8082	6.1497	5.7703	4.6519	5.1863	5.5129	4.8929	5.7238	6.9815	5.0009	4.6775	5.3975	5.9411	5.2664	5.6171	7.3307	5.7874	5.4222	6.6991	6.1079	4.7425	5.5957	6.0446	7.2412
PF3D7_1236200.mrna1_1	PF3D7_1236200.mrna1_1;1279	1279	12.594	5.9676	5.5018	5.3384	5.6476	5.3995	4.4995	3.3951	6.0757	12.7432	5.7385	4.9107	4.2898	5.8856	5.5097	5.1252	5.9458	3.2615	4.3284	6.9064	5.9619	3.7214	4.8938	6.5062	5.6519	3.9146	4.4135	4.9406	8.0176	5.4896	6.1651	3.7772	5.582	5.0794	5.607	4.0985	5.5874	5.6153	5.2296	4.7361	5.848	5.3136	4.8283	5.1855	10.8233	5.3649	5.1755	6.7992	5.3071	6.5535	4.975	5.0695	4.5892	6.5409	5.5747	5.1731	5.2939	5.3441	5.406	3.7268	7.3096	5.7325	6.0272	5.0121	6.0437	5.0938	5.5726	5.845	6.3114	5.3491	4.8032	5.3875	5.889	3.796	4.7186	6.9268	6.4782	5.8667	5.6639	5.3947	5.2731	3.8885	4.4383	6.2919
PF3D7_1236200.mrna1_1	PF3D7_1236200.mrna1_1;1280	1280	12.8825	6.2174	4.7219	6.4798	5.106	4.845	5.1985	5.0383	3.7592	13.1855	6.2205	4.8992000000000004	5.4456	5.3947	4.5904	3.9184	5.9878	3.7366	4.6628	6.3134	6.3763	6.2515	4.9732	5.4552	5.8186	4.144	5.0947	4.935	6.4031	6.605	6.2643	5.0135	6.0283	5.0548	5.8763	4.1723	4.9477	6.4684	5.359	5.2001	7.6467	4.585	5.2502	5.2012	12.0511	5.5043	6.8243	6.2118	4.2479	6.673	5.0418	6.1231	5.04	6.4163	5.8921	4.6206	4.8535	5.7692	5.4976	4.5497	7.4598	6.0396	5.5847	4.9542	5.025	5.5789	5.2761	6.077	6.7704	5.1627	4.8115	5.5711	5.7195	5.1285	6.0533	7.3878	6.1338	5.6899	6.2026	5.4647	5.2954	4.0858	5.5494	7.3131
PF3D7_1236200.mrna1_1	PF3D7_1236200.mrna1_1;1281	1281	7.2008	5.3653	4.6798	5.9425	5.6594	6.3228	6.9791	4.9505	5.9479	6.4348	4.8753	5.1322	5.2315	4.7334	5.005	4.9937	5.916	4.8659	4.9773	6.9222	6.6368	5.6571	5.4012	5.3809	4.295	6.3628	4.9695	4.8807	7.3254	6.0817	6.2493	4.9126	5.3882	5.5951	6.7526	4.729	5.047	5.2211	6.3614	4.9777	7.0491	4.0409	5.4016	4.393	5.1202	4.9551	6.1102	5.8243	4.7981	7.0768	5.5444	5.7916	4.5674	7.1936	5.2498	4.0951	4.5981	5.5814	5.4995	4.8836	6.1721	5.8726	5.366	5.7735	4.6171	5.3844	5.2772	5.6696	7.547	4.5595	3.9946	4.8263	5.0295	4.7661	5.5823	5.8689	5.8701	6.2416	5.9692	5.3519	4.6112	4.9796	5.7374	6.8014
PF3D7_1236200.mrna1_1	PF3D7_1236200.mrna1_1;1282	1282	6.8475	5.1886	5.2396	5.1847	5.4857	4.963	5.7046	5.2887	4.6375	6.015	5.0959	5.1851	5.1886	4.757	5.2315	4.4983	6.3007	5.8943	5.2487	6.1385	6.0372	7.071	5.6264	5.5033	6.0834	9.418	3.6311	5.8582	7.0002	6.9474	6.1311	5.0206	6.0074	6.9222	9.7904	4.7934	3.7897	6.7766	5.6935	5.2464	5.3377	3.4236	6.7436	5.6302	5.5404	4.4738	6.2128	6.4604	5.1252	9.5858	5.5251	6.6638	4.5981	8.1121	4.847	5.2924	5.1566	5.3916	5.7197	4.4548	6.4463	5.8291	11.1845	5.4118	5.5487	7.3397	4.6223	6.5895	7.8466	5.4861	5.1922	5.0819	6.5148	6.0168	6.1497	5.7782	6.4875	7.7092	6.6492000000000004	6.9949	6.9077	4.0161	7.1166	6.9358
PF3D7_1236200.mrna1_1	PF3D7_1236200.mrna1_1;1283	1283	5.7358	5.861	5	6.0839	5.3027	5.2102	5.4433	4.8826	3.7538	6.3134	5.5376	5.6505	5.7806	5.4286	4.6554	5.7973	6.5207	5.1285	5.8339	6.5022	6.2403	6.1008	5.9006	6.7259	5.5671	8.4858	5.2675	5.8644	6.3293	7.4147	6.2968	5.0708	6.2841	6.5106	10.093	4.9745	5.2373	6.4661	6.71	5.6418	8.5624	6.0887	5.9713	5.3063	5.4506	4.4135	5.9565	6.8221	4.8319	9.4359	6.4026	5.6761	4.6159	8.456	5.4906	4.7729	3.0197	6.1532	5.9736	4.8639	5.9651	5.6719	5.2157	5.6843	5.6513	6.43	4.9397	7.4458	7.8119	5.1803	5.8097	4.9754	6.382	5.3796	5.6551	5.0661	7.7113	6.2731	6.8938	6.4861	5.5068	5.1647	7.8646	7.7568
PF3D7_1236200.mrna1_1	PF3D7_1236200.mrna1_1;1284	1284	5.9165	5.853	5.3431	5.804	6.0067	6.1027	4.3349	5.4499	3.4249	6.697	5.4101	5.0435	5.0866	4.4456	5.8395	4.7735	6.3083	3.2705	6.3172	7.1374	5.6174	6.2455	5.931	6.2996	5.6209	8.8159	4.511	5.2403	6.6498	6.3992000000000004	6.5664	5.6536	5.9505	5.9298	9.3525	3.3799	4.2327	6.2143	6.194	4.4542	8.1682	5.9305	5.9699	6.1121	5.4976	4.8699	6.4094	7.3872	4.8415	9.227	6.2418	6.261	4.5999	8.6674	4.9336	3.8943	4.073	6.4092	6.0898	3.9345	5.9535	6.8424	5.8946	4.4861	6.4386	4.9227	4.6241	6.007	8.0412	5.7634	6.5829	5.6094	7.2503	5.4519	5.8273	5.3639	6.413	6.667	6.4978	6.88	6.0241	4.3219	7.116	8.1178
PF3D7_1236200.mrna1_1	PF3D7_1236200.mrna1_1;1285	1285	5.9071	5.5404	5.6444	5.7107	5.7274	5.6741	5.9357	5.328	4.7334	5.5043	5.6628	5.0845	6.3832	1.1043	5.7737	5.6126	5.5075	5.017	5.477	5.6596	5.8999	4.8748	6.2887	5.2506	6.0277	9.811	6.1825	4.9625	5.667	6.2878	6.3065	5.8787	5.1938	6.8531	9.7434	5.466	3.9846	7.5783	6.1154	4.0609	9.6958	5.6395	5.441	5.1591	5.142	5.0819	7.1792	6.9254	4.1489	9.8165	7.0934	6.4355	4.1077	8.7236	5.8515	6.009	5.3284	5.8097	5.5759	5.4266	5.5447	5.8639	5.5068	5.6273	5.7866	5.6496	4.585	7.6264	7.7208	5.1922	7.6186	5.4627	6.4278	5.6786	5.4263	5.6554	6.845	5.4141	6.4696	6.9527	5.5598	5.254	7.4803	7.6849
PF3D7_1236200.mrna1_1	PF3D7_1236200.mrna1_1;1286	1286	5.7837	5.7334	5.4812	5.9614	5.7727	5.36	5.2288	4.5298	2.6915	5.5589	5.5954	4.8664	5.8817	5.1018	5.6823	4.6294	5.7074	4.1803	5.8582	6.5721	5.5619	4.5771	5.4575	5.5534	5.5087	9.8404	5.2044	5.6276	6.4028	5.6305	6.5744	5.0883	5.1807	6.5511	9.5839	5.5583	4.785	7.1919	6.5323	3.7814	9.7325	4.5619	5.3698	3.9165	4.95	5.943	6.9275	6.9338	4.1843	9.0295	6.0186	5.3519	3.1276	8.2267	6.0457	3.7549	5.6696	3.9625	6.1863	5.3764	5.6957	7.0578	5.3291	5.0622	5.3653	5.6288	4.9718	7.2316	7.3764	5.3544	7.2508	4.1795	5.558	5.6938	5.0947	5.6444	6.9581	5.0777	6.6911	5.3031	5.9706	4.8309	7.772	7.4227
PF3D7_1236200.mrna1_1	PF3D7_1236200.mrna1_1;1287	1287	6.052	5.6753	5.0712	6.6824	4.1094	5.7192	4.4202	4.2141	4.3427	6.5269	5.3252	4.3484	5.8402	3.1457	6.1739	4.0909	3.8063	3.4289	4.903	4.9855	6.2273	5.0738	6.2718	5.6616	7.0304	10.162	2.862	4.8074	4.511	5.8885	6.1035	4.9695	4.8836	7.7004	9.6691	5.467	5.0631	8.3915	6.6515	3.1027	10.6195	4.9355	5.497	4.607	4.986	3.6264	8.229	7.1694	4.3554	9.7134	5.8354	4.9231	5.503	8.3613	5.4185	5.7952	5.4026	5.0206	5.6088	4.5097	4.4692	6.5633	6.1934	4.9326	4.5491	5.917	5.5043	8.3729	3.8094	5.0255	5.7695	4.905	5.3667	6.6579	4.9136	5.2024	6.7485	4.0959	5.4731	4.7301	5.1318	4.4316	8.7502	4.6135
PF3D7_1236200.mrna1_1	PF3D7_1236200.mrna1_1;1288	1288	5.7779	5.3723	5.0708	5.5116	2.844	8.548	5.2642	4.3604	3.281	5.7538	5.5441	4.9411	4.9896	3.8728	8.4421	4.5304	4.4269	3.5122	4.9662	5.6392	6.3498	4.7032	3.8807	4.9098	7.9793	2.5705	3.8278	4.917	5.9848	5.5877	7.3228	3.7104	5.0605	7.584	5.0121	4.5916	3.4568	5.813	5.1655	4.5975	5.2315	4.0206	5.1953	4.3198	5.2307	3.8972	6.0367	5.2192	4.0197	6.7829	4.0108	5.2795	3.8689	4.7634	5.1747	3.5373	6.127	5.0934	4.9809	4.9575	5.0085	6.6672	4.3505	3.6088	4.1562	5.8209	5.2012	4.85	4.3576	4.218	3.7495	4.6159	6.1233	5.8089	4.7049	4.7038	7.0318	4.466	4.4712	5.4091	5.4266	4.5632	5.2475	3.9598
PF3D7_1236200.mrna1_1	PF3D7_1236200.mrna1_1;1289	1289	6.4182	5.5555	5.2784	4.5248	1.4383	7.5223	4.8748	2.1043	1.9373	5.9752	6.0306	4.3241	5.3604	4.295	7.6898	4.7613	3.957	4.6719	4.4229	5.5011	5.5416	6.5095	5.9107	4.5747	6.6854	4.1969	5.3583	5.3201	5.5613	5.8372	10.5757	5.3985	4.7148	7.1851	4.6921	3.5148	4.1085	5.4748	5.1639	3.0738	2.5969	3.848	3.6656	3.7719	4.3526	4.7049	5.4575	4.4101	2.7312	6.9656	4.565	4.8485	3.6736	4.9928	5.1969	3.5211	5.2954	6.3009	5.4118	5.0422	4.9269	4.9977	4.9021	4.9882	5.9688	5.7342	4.9001	5.436	4.4925	5.1144	4.2735	5.6639	6.4293	6.2615	5.5276	5.636	7.2016	4.5385	5.1815	5.1469	5.1387	4.2079	4.8053	4.5385
PF3D7_1236200.mrna1_1	PF3D7_1236200.mrna1_1;1290	1290	6.29	4.9891	4.3639	4.8972	3.8649	8.4434	4.1383	4.1611	2.3978	4.4653	6.1375	4.8992000000000004	4.814	2.4114	8.0978	4.6106	3.8022	5.0126	3.8885	4.7597	5.2149	5.0121	3.9155	3.1763	5.0461	4.2525	4.4012	5.2468	4.7164	5.5388	6.6493	2.2203	5.1599	5.0652	4.2118	3.3964	4.1043	4.7236	4.669	3.9146	3.3262	4.2016	4.6656	4.6741	4.2884	3.861	4.6814	4.9481	2.9946	4.5759	4.7719	3.98	4.0259	5.017	5.4594	4.0609	5.2694	4.327	6.0206	4.3118	5.0635	5.4138	3.6837	4.2645	4.1755	4.6094	3	3.86	5.4883	5.6982	3.7236	4.546	5.3291	5.5619	5.3313	4.6392	5.8074	4.073	5.5176	4.4634	3.251	4.3219	4.7296	4.2227
PF3D7_1236200.mrna1_1	PF3D7_1236200.mrna1_1;1291	1291	5.7602	4.4148	3.7645	5.0286	3.7602	6.8556	5.0509	4.8515	4.3547	6.4702	5.3194	4.0224	4.3688	3.4489	6.0613	4.3576	5.7808	3.7506	3.7247	6.1729	4.8812	4.319	5.7544	4.0409	4.7458	3.9946	7.0813	3.7623	5.9324	6.1817	7.047	3.4607	4.3491	5.5741	4.9959	6.6686	4.025	4.4925	5.8286	1.3219	2.359	3.774	4.5686	3.696	5.6247	4.6887	4.8885	4.9236	5.5141	6.0821	5.4666	5.0435	4.292	6.8536	5.5619	4.153	5.6053	6.1278	5.2931	6.9185	5.6404	6.4464	5.1428	5.1767	4.4647	5.0712	4.3125	4.9986	4.0712	5.2563	4.7214	5.9064	6.5475	5.1819	5.1264	4.8938	7.1489	5.5229	5.3688	5.487	5.1751	3.1731	6.0796	5.5904
PF3D7_1236200.mrna1_1	PF3D7_1236200.mrna1_1;1292	1292	6.5317	6.9006	5.5163	4.7425	3.4303	5.9667	5.7328	4.7538	4.5014	6.456	6.0561	9.2207	5.3431	4.9117	4.7306	3.8207	6.1749	6.0587	6.1336	4.3611	6.1855	6.1359	4.9011	7.8762	5.4803	6.0815	6.4248	8.5535	5.8883	6.3365	7.2207	3.7398	7.5085	6.1022	5.0365	5.6241	4.7219	4.6352	6.387	6.5267	4.5484	5.4637	9.0269	11.6742	5.8595	5.353	5.4199	5.8304	5.3712	6.3801	5.532	6.1289	5.3331	7.3238	6.2265	6.364	5.647	5.7916	5.9554	4.9035	5.1355	7.2174	4.7798	5.2091	4.4296	5.2411	4.8535	5.0321	5.2098	5.0661	5.126	5.6679	5.4226	5.3681	5.3431	5.0422	8.3898	5.7257	5.4114	5.7255	5.5512	5.3402	6.0023	5.9148
PF3D7_1236200.mrna1_1	PF3D7_1236200.mrna1_1;1293	1293	6.9949	5.8387	5.0277	4.8243	1.257	6.898	2.0635	5.3201	3.6218	6.0457	6.2161	5.6554	5.2645	4.814	6.3821	4.7955	5.6716	4.942	6.0553	4.7301	5.5283	8.1915	4.7861	4.5795	5.581	4.6058	6.3032	4.7175	5.7863	6.6228	8.4292	4.7004	4.9279	6.1878	5.717	5.532	5.5922	5.5354	6.234	4.1227	5.5229	5.4506	5.7015	4.2517	4.9011	4.0241	5.3399	6.0804	2.4854	6.6307	4.5046	5.6366	4.033	7.0542	5.1485	5.0883	5.7366	6.0043	5.7173	5.1659	5.0085	7.8974	3.5777	5.09	5.8081	5.3583	5.9612	5.8204	4.7554	6.2623	4.5844	5.0435	6.9373	6.204	5.8907	5.5091	8.3287	5.2858	5.9989	5.557	5.5261	4.5552	5.4857	5.6384
PF3D7_1236200.mrna1_1	PF3D7_1236200.mrna1_1;1294	1294	6.8027	5.1194	5.7721	5.2024	4.359	8.0033	5.2141	5.3995	6.3416	6.2683	5.9577	5.7085	3.4995	3.98	7.4223	5.3136	5.8447	3.4155	5.5295	5.4722	5.0824	5.3688	4.6854	4.2265	5.5886	6.2234	5.9932	5.2172	5.9718	6.2987	9.3426	3.591	5.3705	6.0648	5.6631	5.0691	4.2234	5.8202	5.5188	4.7263	5.2924	5.4199	4.8728	5.0184	5.8084	5.8311	5.3151	7.2162	5.0317	6.6038	8.3402	5.1755	4.1194	6.756	5.3913	6.8914	6.8366	5.9322	5.5531	3.9467	5.6829	7.652	6.6569	5.7631	5.1383	5.7819	5.0206	6.1938	4.3547	5.988	5.8863	5.7214	6.6194	6.2713	6.0678	5.4689	8.7311	6.1185	5.9928	6.3651	5.7732	4.0365	5.7916	5.281
PF3D7_1236200.mrna1_1	PF3D7_1236200.mrna1_1;1295	1295	5.9595	5.5376	5.4696	4.7544	4.511	6.8378	4.3695	4.7431	5.9326	5.0639	5.1022	4.0925	5.4594	1.3618	5.4456	4.272	5.0268	5.4172	5.5531	6.8639	6.2304	4.6871	4.7279	4.4796	6.2005	6.1471	6.688	5.3406	8.187	6.0862	6.5382	3.1538	4.1424	6.6546	5.3785	5.6482	5.6355	4.4209	5.8321	4.2713	5.4101	4.9045	5.7407	4.09	5.9345	4.2563	5.0347	6.1641	4.8263	6.1262	6.0968	5.3702	2.9088	7.3369	5.0832	5.3736	7.3788	4.4296	5.5546	5.0704	4.796	6.7641	6.9032	5.6921	4.5981	5.6085	4.5416	4.1659	5.4373	3.275	3.9855	6.278	3.0496	5.735	4.8977	5.6135	7.2361	6.9017	5.7918	4.5668	5.392	5.4356	4.0993	5.025
PF3D7_1236200.mrna1_1	PF3D7_1236200.mrna1_1;1296	1296	6.1607	4.6893	4.0883	4.0807	5.0281	6.2519	5.4728	4.6404	4.7613	5.4588	5.6047	4.6473	3.7137	4.2502	6.3047	3.8639	5.2494	4.9486	5.1611	5.6673	5.2044	4.9864	4.4256	2.9336	4.6519	5.6545	5.3872	4.0695	5.4279	5.9568	6.1932	3.4343	4.5771	5.4647	4.7522	4.157	4.1268	4.354	5.6106	5.0444	5	4.7339	5.6696	4.4463	6.4341	4.6398	4.5515	5.1795	4.7076	5.1859	6.9035	5.3968	3.5361	8.1829	4.915	4.3413	5.9896	4.6519	5.6229	4.9378	5.4091	6.6599	5.9451	4.1069	4.5267	5.6177	4.4666	5.054	3.3813	5.6531	3.8709	7.2043	5.6253	5.8958	4.2502	5.8071	7.7697	5.7978	5.0613	3.852	5.634	2.8659	5.0904	5.2776
PF3D7_1236200.mrna1_1	PF3D7_1236200.mrna1_1;1297	1297	5.8306	5.8412	5.189	4.7285	4.347	5.1408	5.0989	4.1627	4.2234	3.9699	4.7887	3.1731	4.4764	1.9855	5.3005	4.7808	5.1359	3.0461	4.8048	5.0802	4.796	3.8022	4.6259	4.4195	4.926	4.0224	4.5441	4.6352	4.9672	5.1194	5.3445	2.6159	4.9639	5.1309	4.5329	1.263	3.3477	5.0219	4.6188	5.157	6.1085	4.5404	4.862	4.1811	4.6645	2.7334	4.6798	4.8058	4.1787	3.9373	4.3241	4.2972	2.9088	7.1043	4.375	3.8738	5.2683	6.1514	5.269	3.1043	4.5765	5.9812	5.1164	4.5783	3.6264	5.3628	3.842	2.4828	5.0909	3.9991	3.905	5.2246	4.9864	4.3785	4.4276	5.3259	6.2192	5.8092	5.2211	3.6633	6.0919	5.0959	4.9388	4.7949
PF3D7_1236200.mrna1_1	PF3D7_1236200.mrna1_1;1298	1298	5.4107	5.9208	5.3494	4.6017	3.319	5.3933	4.963	4.1595	4.8455	2.8339	6.1426	3.4764	4.7751	2.6713	5.7049	4.5993	4.7236	3.2357	4.6831	3.6668	6.094	4.5558	3.9193	4.6041	4.7501	5.2071	4.5632	4.673	5.0492	6.747	5.3723	2.5534	3.9364	4.7986	4.5323	3.0755	3.7835	4.7719	4.9509	5.0312	3.957	4.6311	5.9709	3.5969	1.848	3.7463	5.3089	4.7485	2.8738	4.7955	4.359	6.7682	3.4816	6.8883	4.337	4.1875	4.5298	4.6317	5.1922	4.7393	4.4601	5.9528	4.26	4.8753	3.6915	4.4396	2.8914	4.7533	4.3291	2.8758	4.9203	4.7082	4.3611	4.1318	5.36	4.5379	5.8485	4.7634	4.9505	4.8909	5.5033	3.8758	4.5046	5.1558
PF3D7_1236200.mrna1_1	PF3D7_1236200.mrna1_1;1299	1299	5.5078	4.8283	4.8243	4.7703	1.848	4.696	3.7159	2.5261	2.3978	4.8237	3.3161	4.2365	5.0959	0	4.2525	5.0188	4.8674	3.706	3.7666	3.2913	4.6837	3.4046	4.1651	1.4647	4.5267	5.0058	3.1603	3.8639	3.6124	3.6882	4.957	3.211	3.9269	4.3764	3.2735	3.2585	4.3089	3.7581	4.7714	3.8298	3.488	4.2502	4.3792	4.0925	4.0356	2.3505	4.2839	5.0259	3.5059	3.2765	4.4148	5.3747	1.275	5.61	4.2913	3.8349	3.2001	5.0553	4.1268	2.7093	4.5625	4.5267	4.2071	5.641	3.5717	4.6218	4.0909	4.7398	4.4575	4.366	3.8156	5.1102	2.5993	3.3646	4.8919	5.2502	5.9258	5.2083	4.7949	4.0117	3.9411	4.4128	3.6041	3.2032
PF3D7_1236200.mrna1_1	PF3D7_1236200.mrna1_1;1300	1300	5.3391	5.0609	4.4627	5.7647	3.853	5.157	4.905	5.1767	1.3391	4.2373	3.1359	4.6223	4.2242	2.3533	5.0099	3.6724	5.013	3.2705	3.9846	5.7304	3.851	4.0488	5.7921	5.1663	4.218	0.9336	3.8094	3.9672	5.1583	4.6798	4.2593	5.126	4.7777	3.7538	4.0259	4.1851	2.4542	4.4496	5.7425	1.8914	4.2265	4.4456	5.2434	4.969	3.8319	5.4786	3.7581	3.373	3.1938	3.4621	4.7485	5.9088	1.9336	6.1014	3.9364	5.3085	4.9602	4.3868	6.0457	5.0836	4.5922	4.1449	3.441	5.3705	3.275	6.0141	5.0657	4.7829	4.0917	4.433	4.6369	4.4053	3.3001	6.0887	5.8887	4.4121	5.0755	4.8125	6.0023	3.0514	5.7082	3.0824	4.2735	4.5892
PF3D7_1236200.mrna1_1	PF3D7_1236200.mrna1_1;1301	1301	4.9212	5.2566	5.5942	4.3313	2.4195	4.6088	5.5573	5.5091	4.4848	6.2587	0.1243	4.0453	4.1391	2.5534	0.9336	4.9231	4.3896	4.1603	3.6496	4.3067	5.0824	4.9184	5.1363	4.7517	4.8575	3.0409	4.774	4.3764	4.6282	5.3291	5.7118	1.9964	5.2468	3.8125	5.3844	4.7065	4.3327	4.1803	3.0566	3.0976	3.7082	6.2889	4.8515	4.839	5.5717	5.054	3.7038	4.218	3.4209	3.849	4.7618	4.144	4.1579	6.2992	4.4983	3.1309	4.1635	5.2491	4.6542	6.8138	4.8822	6.0572	4.9131	4.9955	5.7035	3.9937	4.1202	5.4316	3.0356	3.3854	4.1579	5.4226	7.6288	5.5668	4.6194	4.7131	6.0712	4.511	5.6259	5.7118	4.5777	5.0479	4.995	5.3154
PF3D7_1236200.mrna1_1	PF3D7_1236200.mrna1_1;1302	1302	5.7589	5.3889	5.0764	5.1416	4.2713	5.0841	5.0237	4.382	4.3695	4.6404	5.5668	3.9107	5.5629	3.9288	4.2079	5.0303	4.5807	5.1977	4.757	6.4096	4.963	3.7897	4.3785	5.4005	5.3916	4.1667	5.5555	5.1181	4.9001	5.0721	6.2132	4.2713	6.3107	5.7557	4.5304	3.7409	4.5429	3.7485	4.269	3.06	3.1326	5.1735	5.0148	4.9602	4.9519	3.7279	4.1961	4.4607	3.26	4.2898	5.6829	5.0108	4.5951	6.0292	5.6996	4.9477	4.4482	3.98	5.6223	4.0479	5.1843	5.2426	4.09	5.5555	4.8058	5.1671	5.3331	5.0742	5.489	4.0347	3.4046	4.6358	4.2898	5.1522	5.4902	5.2342	5.3056	5.2219	5.1727	5.5629	5.8814	5.1408	6.1581	5.0166
PF3D7_1236200.mrna1_1	PF3D7_1236200.mrna1_1;1303	1303	5.5201	4.9198	4.0374	4.6927	2.0841	4.9326	4.6375	4.1318	2.8278	4.3583	4.8374	4.691	4.8298	2.7181	2.6803	4.6259	5.4909	5.2791	4.594	5.0139	4.9345	4.9588	5.0135	5.0224	5.4998	4.5832	4.4854	5.0277	5.1775	5.2645	5.7589	4.4469	5.6091	5.295	4.8555	4.7527	3.9383	4.8977	4.295	4.7714	4.0063	4.9107	5.3327	4.5317	3.5632	4.9547	4.7339	4.6011	3.943	4.6899	4.9973	4.8349	3.0514	5.1169	5.1667	4.8278	4.1803	5.6979	5.0704	2.2839	4.812	5.2547	4.7474	5.2399	3.5826	5.342	4.6662	3.696	5.1056	3.6927	4.1094	4.8253	4.7671	5.5008	5.2709	5.5838	6.2743	4.9928	5.7536	4.5478	4.1595	4.8485	4.2016	5.738
PF3D7_1236200.mrna1_1	PF3D7_1236200.mrna1_1;1304	1304	5.9743	4.6188	4.8987	3.7538	3.516	4.935	4.935	2.4777	1.903	5.0613	5.2153	3.8895	4.7714	2.8738	4.3052	5.233	5.4845	1.2987	4.9754	5.532	4.0045	5.0325	4.8369	5.8427	4.925	4.2957	3.2126	3.903	4.7808	4.3861	4.7495	4.2743	3.8115	4.1227	4.3031	3.8817	3.8135	4.0108	5.0592	3.61	3.6076	5.0241	4.7076	2.8797	4.6971	4.3023	3.859	5.9018	3.3477	3.0496	4.7808	3.8053	1.7527	5.0387	4.6439	4.1707	4.5491	5.111	4.7975	3.6229	4.2063	4.6017	2.905	4.5211	5.1767	5.0955	4.4594	4.6893	4.3491	0.3219	4.8079	4.0548	4.3709	5.3554	4.7892	4.4303	5.5027	4.1643	4.7824	4.516	4.9411	4.1914	5.3366	4.7104
PF3D7_1236200.mrna1_1	PF3D7_1236200.mrna1_1;1305	1305	5.696	4.5717	4.6582	3.861	3.991	3.854	5.1375	4.7142	3.5898	5.2456	4.319	0.2869	5.467	2.7247	3.7104	5.0976	4.9126	4.3306	4.7015	4.3561	4.8822	4.1473	4.5342	4.8043	4.7602	5.3743	4.0798	5.3583	4.7918	5.4883	4.588	0.3674	4.2008	5.2623	3.3951	4.1243	4.3234	5.1313	4.634	4.1985	3.1827	4.347	5.2828	4.4983	5.2133	2.568	5.3005	5.4764	1.9184	2.5484	5.3775	5.0157	1.3219	5.4226	3.9059	3.1715	4.0383	5.0166	5.1906	4.1383	4.0347	5.7942	4.0514	4.228	3.6656	4.5674	4.9477	4.6605	4.0072	3.1194	4.3277	3.2001	5.3341	3.5969	3.8135	4.7164	6.4898	4.8565	5.9126	3.1635	3.4263	4.9107	5.4793	3.9021
PF3D7_1236200.mrna1_1	PF3D7_1236200.mrna1_1;1306	1306	5.5094	4.4283	5.2861	4.6854	3.903	3.5472	5.7552	4.1651	2.585	5.204	4.0099	3.8339	5.0764	3.7192	5.1106	4.8043	5.5738	2.157	4.3923	4.1235	4.5723	4.8084	4.9269	4.111	5.3409	4.4296	3.8904	5.1783	4.1675	5.2876	5.1831	4.4189	5.0352	3.3688	4.5771	3.6848	0.1375	5.0807	4.3455	3.4568	3.846	4.1787	5.9821	4.2547	4.4114	2.7268	3.7845	5.0639	4.4012	4.3625	4.6159	5.7581	3.9477	4.7629	3.8217	3.5595	4.437	4.8817	5.1671	2.8777	4.7814	5.1039	4.0179	4.9184	4.7334	4.774	4.2668	5.1387	5.1851	4.384	2.6485	5.2884	5.4259	3.8629	3.5435	6.4403	6.3509	2.8699	5.1461	3.6135	4.1309	3.0738	4.7522	4.7447
PF3D7_1236200.mrna1_1	PF3D7_1236200.mrna1_1;1307	1307	4.6259	5.204	5.0334	4.6288	5.1018	4.2517	2.9782	2.5558	1.8237	4.8288	3.5311	4.0339	3.5185	1.0496	3.9486	4.568	4.4555	4.4168	4.3111	3.6323	3.1554	4.1835	4.2273	3.266	4.7442	2.6276	3.9098	3.6404	4.5644	3.7866	4.0081	2.433	3.6781	4.5957	2.4751	1.9298	4.366	1.5558	4.8629	3.275	4.1342	4.5497	4.2008	3.8043	4.0531	4.0942	4.1538	4.0993	5.1675	3.847	5.1755	3.7137	2.275	5.6707	4.6865	4.3743	4.433	5.3809	5.1227	4.9968	4.0461	4.8217	2.6323	5.1177	4.5583	3.9588	4.7208	4.1252	2.7115	4.1334	3.7355	4.5963	3.6473	5.4542	5.1811	4.853	5.5261	4.3583	4.9667	2.991	3.0807	4.0841	4.2157	5.7482
PF3D7_1236200.mrna1_1	PF3D7_1236200.mrna1_1;1308	1308	5.4057	3.852	4.8605	5.0343	3.9551	5.4973	4.3597	3.2234	2.275	4.9977	3.2464	4.8063	3.3992	0	4.0925	5.3695	2.9653	0.7049	4.8074	4.9923	5.4607	3.5595	4.5783	3.5097	3.5323	3.7452	4.5116	4.3861	4.0652	3.8217	5.1771	2.4777	4.935	5.2403	5.0108	2.905	3.8207	4.0687	5.4614	1.3161	4.4249	6.6628	4.6628	4.0144	1.8992	1.0635	4.5625	4.1922	4.2728	4.9126	4.254	3.9855	3.9982	4.8197	5.1194	5.2048	3.9307	5.0691	5.441	3.7203	5.153	4.742	5.1763	4.903	4.1946	4.8435	3.8659	4.2802	4.5141	5.1489	3.7236	4.3583	4.811	5.5457	5.1424	4.6369	5.4803	4.5229	5.0557	4.6323	4.6317	3.0444	4.8934	3.9973
PF3D7_1236200.mrna1_1	PF3D7_1236200.mrna1_1;1309	1309	5.6648	5.4705	4.7923	4.5261	4.0548	4.5361	4.9896	4.3462	1.406	4.6594	4.1843	3.6736	3.1027	0.251	4.6106	4.5735	4.8314	3.2449	4.8243	4.3349	5.4819	4.3875	4.7506	4.1473	3.9928	4.7263	2.8298	4.7142	4.7317	5.632	5.2304	2.1922	4.1619	4.373	3.9718	1.9891	5.2137	4.6147	5.3677	4.5916	4.2342	5.0378	5.2095	3.842	4.251	3.8369	5.2365	5.0917	4.8217	3.8074	4.4168	4.4276	3.4581	3.5423	5.6436	4.1635	4.3176	5.3089	5.1018	5.0514	3.5122	4.6118	5.0505	5.6326	5.478	5.3757	5.4588	3.9449	5.155	4.2456	4.8595	5.2998	5.1355	4.464	5.0972	4.7137	5.4353	3.7687	5.0635	4.6724	4.2403	2.9222	2.9449	4.9736
PF3D7_1236200.mrna1_1	PF3D7_1236200.mrna1_1;1310	1310	5.281	4.7115	5.2559	3.5046	2.846	4.7236	4.5379	3.5558	2.1375	4.2802	4.254	3.4182	4.5008	2.5705	4.3052	4.3875	4.7677	3.6276	4.6456	4.382	4.7777	5.2574	4.1522	3.4944	4.701	3.4816	4.1252	4.8263	3.845	4.9241	4.4912	2.2898	4.6882	3.9607	4.0917	0.4542	3.254	4.4906	5.5075	4.8074	3.0772	3.3262	5.017	3.6565	4.1085	4.9246	4.2965	3.009	4.2668	4.8664	4.5601	4.3234	2.1342	4.6259	4.5987	2.5753	4.4449	5.3031	5.3519	4.3427	3.858	4.1603	4.6421	4.7511	2.144	4.4699	4.0072	4.5472	4.4202	4.848	5.2529	4.06	4.054	5.0228	5.3885	4.8684	6.1548	5.1052	5.0005	4.2118	5.0444	2.6736	4.3089	3.6311
PF3D7_1236200.mrna1_1	PF3D7_1236200.mrna1_1;1311	1311	5.1334	5.78	4.5261	4.1235	4.8659	4.6988	5.1835	3.3519	3.9402	5.3143	4.9959	4.7533	4.5777	5.0892	4.6011	4.6679	5.3964	2.269	4.0383	4.8674	4.8575	4.4463	3.9782	3.6358	4.5248	2.6135	7.9009	5.0742	5.6323	6.0361	4.7692	0.2869	4.5084	3.8836	3.9672	8.1676	4	3.6427	5.3802	4.7328	4.1675	5.2931	4.1185	4.3111	3.3519	0.7312	4.8283	4.6921	3.2265	2.85	4.6352	3.516	3.0374	5.0811	5.6267	4.5934	4.6982	4.3583	5.7255	3.861	4.3674	5.7866	5.4947	4.466	4.985	5.4643	4.6588	5.9526	5.2506	3.2203	3.8084	3.8689	4.6496	5.7853	5.6279	4.0286	6.3766	3.9588	5.0246	2.6229	6.1001	3.3937	5.3906	5.0246
PF3D7_1236200.mrna1_1	PF3D7_1236200.mrna1_1;1312	1312	6.2981	4.7623	4.7913	5.5185	2.1538	5.2172	5.2472	4.5546	3.696	6.5122	4.7076	4.8704	4.0321	3.3646	4.3764	3.6927	5.8012	5.2824	4.8669	3.7655	5.3827	3.2234	5.2979	5.295	4.9231	4.7506	4.3234	4.1835	5.5711	6.4624	5.5792	4.2265	4.6628	4.86	4.9165	4.6628	4.4757	3.9955	4.986	4.4114	5.2551	8.4425	4.9991	4.4456	2.1342	4.7698	5.5229	4.382	5.7631	4.269	4.7192	4.8689	4.14	5.7729	5.4938	5.6135	3.9107	5.0117	7.7235	4.0233	4.9791	6.1414	2.8875	4.7666	5.0691	5.9222	2.991	4.3957	5.4774	4.8324	4.8298	5.1587	4.8293	8.4653	4.6088	5.4525	6.5054	5.1847	4.99	4.5342	5.3089	5.0161	5.7249	4.4828
PF3D7_1236200.mrna1_1	PF3D7_1236200.mrna1_1;1313	1313	6.5398	5.7968	4.7787	5.8179	4.0259	4.9519	4.5367	4.8733	4.6118	5.9898	4.7991	3.1309	5.6932	4.7279	3.9231	5.025	5.9348	7.1596	4.842	5.0161	7.0079	5.1639	4.7613	5.2008	4.1779	5.1965	5.6528	4.5534	6.2445	7.4316	5.1743	3.2434	4.9402	5.4848	6.3621	5.246	4.9112	4.9565	5.6662	4.477	4.2024	9.5092	5.5103	3.9439	6.1003	3.1795	4.8043	5.496	4.9644	5.7137	4.9959	5.06	3.7549	4.3176	4.95	6.0181	4.2319	6.5337	8.3009	4.8166	4.8243	6.1621	5.5103	5.1127	4.257	5.7973	4.0755	5.8027	5.9277	6.0646	5.4637	5.4722	5.4643	8.9057	5.896	5.4944	7.1843	5.2242	5.9399	5.7658	5.4097	4.1027	5.7525	6.9514
PF3D7_1236200.mrna1_1	PF3D7_1236200.mrna1_1;1314	1314	7.0028	6.3259	5.7323	5.8293	2.0426	5.8194	5.8432	5.3413	4.9736	6.791	5.7793	6.681	5.2157	4.5348	4.8982	4.5558	6.2529	6.6829	5.7439	5.8225	6.5395	6.0085	5.6407	6.3623	5.2114	4.4114	5.4864	6.4021	4.6871	6.4418	6.1631	4.5807	6.8991	5.0942	5.9777	5.2559	5.7312	5.5056	5.8053	5.0461	5.1558	8.2703	6.2553	4.9809	5.8445	4.8585	5.3995	5.7425	4.375	5.7463	5.0968	5.8938	4.0277	6.3752	5.1518	5.3359	4.5185	5.9528	7.3345	4.9754	5.8851	6.3334	6.0813	6.2048	5.3284	6.086	5.3494	5.6993	6.8773	5.6188	4.8733	5.5298	6.3691	7.8822	5.6229	5.6456	7.7061	6.4832	6.52	6.1701	6.0175	5.6334	7.1833	6.1338
PF3D7_1236200.mrna1_1	PF3D7_1236200.mrna1_1;1315	1315	6.6237	6.076	5.4581	5.4423	4.3255	4.3169	5.6963	5.1069	5.9141	6.5314	5.6282	8.3261	5.2091	4.2928	5.4443	5.6834	5.6738	7.0607	4.7442	5.2917	5.9491	3.4607	5.4686	5.9798	5.5245	6.6238	4.9491	3.855	5.6206	6.3357	5.2242	0	6.1054	4.4614	5.9923	5.1522	5.9381	5.0518	5.3406	5.5765	5.5333	9.8501	4.6415	4.8629	5.1619	3.5521	5.5732	5.3198	4.3284	7.3036	5.202	5.3125	6.3432	6.591	6.3016	5.7412	5.5024	6.0652	8.8856	5.1069	5.9437	6.723	6.9995	5.6188	4.3089	6.6503	4.3561	6.1963	8.0904	6.1767	4.8304	6.2672	4.6565	9.6071	6.1617	5.7787	7.0582	6.3434	5.439	4.7409	6.9896	5.7482	5.8174	8.0008
PF3D7_1236200.mrna1_1	PF3D7_1236200.mrna1_1;1316	1316	6.6775	5.916	5.1727	5.4992	5.0108	5.84	5.0712	5.1871	4.905	6.4321	5.278	12.93	5.1671	5.4002	5.888	5.9026	5.6831	5.712	3.6871	6.0691	6.5607	4.7866	4.9453	9.4854	5.6179	5.3565	5.1185	4.9317	5.7879	7.4258	5.7336	3.9551	9.299	5.1961	5.9768	5.3074	5.6088	5.0409	5.0272	4.985	4.2593	8.3946	6.1083	3.9011	4.9241	5.5601	6.1577	5.848	4.1506	10.9558	5.7447	5.7363	6.062	5.0303	11.3993	4.7082	5.1659	6.0906	8.8339	5.5176	5.2555	6.6635	5.7477	5.7589	4.0661	6.4055	5.6826	4.5969	6.4671	11.1093	5.9853	5.2839	5.7939	9.0104	5.8492	5.3434	7.5409	5.202	5.6579	5.4094	6.6452	4.9914	6.6454	6.6795
PF3D7_1236200.mrna1_1	PF3D7_1236200.mrna1_1;1317	1317	7.2138	6.4568	5.5753	6.144	4.2787	6.5157	5.1189	5.1297	4.7049	7.7809	6.5715	6.6761	5.3402	3.6814	7.0578	5.4249	5.6349	6.1303	4.6971	5.1173	6.7802	4.6571	5.7018	6.472	4.98	5.6363	4.8846	5.5094	6.1997	8.543	5.8704	4.3147	6.5452	6.1699	5.4825	5.3688	5.302	5.5173	6.2793	5.0501	4.5361	7.966	5.9977	5.7787	6.5024	4.9467	5.3212	5.8711	4.9528	3.774	4.5298	6.2305	6.0796	6.0155	6.3738	6.1928	5.1659	7.4943	7.7686	5.0652	5.615	8.5348	5.7342	5.8462	5.2067	7.6916	4.3861	5.1404	6.6021	6.0457	4.6188	5.5367	8.8489	8.818	6.7823	5.7727	7.5285	5.9432	6.3216	4.5922	7.2376	5.5037	6.4057	5.7002
PF3D7_1236200.mrna1_1	PF3D7_1236200.mrna1_1;1318	1318	7.42	5.8245	4.89	6.3568	4.9681	7.9083	5.4848	5.3377	5.3649	7.7373	7.4564	7.1599	6.4438	4.497	7.9839	5.1607	6.2413	5.3968	5.0352	5.5589	9.3427	4.6259	5.7751	5.405	6.2589	4.9193	5.9107	5.3554	5.8022	8.319	6.8023	5.6002	9.5717	5.6982	5.4279	4.2943	6.9493	5.6375	6.3804	4.0687	4.7666	5.503	6.2702	7.9558	6.2596	4.4925	5.3823	5.0751	4.5248	4.7692	5.3975	6.4576	6.7965	6.7104	4.6893	4.4316	5.0197	9.4428	6.1815	6.0944	7.295	7.0755	6.1803	6.1035	5.6843	7.2436	5.2307	4.6915	5.8575	4.5868	5.6868	5.761	10.3656	7.4916	6.8746	7.95	8.4674	6.0374	6.4832	5.0325	7.7579	5.5254	5.6599	5.1695
PF3D7_1236200.mrna1_1	PF3D7_1236200.mrna1_1;1319	1319	8.4611	6.0101	6.2139	6.807	6.483	8.8084	5.6008	6.3663	7.2214	8.07	9.6453	6.814	6.0155	6.2551	8.7216	5.7287	6.4909	7.8083	5.6115	7.5435	10.3037	6.3964	6.8786	6.7348	7.2692	5.5892	7.4096	5.2223	6.6676	9.897	7.0687	7.0557	10.3116	8.0982	5.8654	5.9416	8.3179	5.8455	7.3717	4.8171	5.2728	5.636	7.147	6.9444	7.9057	5.1579	6.4506	8.0791	4.073	6.0023	6.5315	7.1862	7.5789	8.0091	5.4702	4.5323	6.12	9.8098	6.2943	6.9903	9.098	7.9856	7.0502	7.617	6.3234	7.9678	5.5113	6.8408	7.3438	6.2532	5.9333	6.4065	11.2397	7.602	8.2533	9.2011	9.0818	7.0343	8.2556	6.364	7.8945	5.9875	7.7766	6.9004
PF3D7_1236200.mrna1_1	PF3D7_1236200.mrna1_1;1320	1320	7.8642	6.2016	6.3865	6.7929	7.4409	9.367	5.6554	6.0492	7.6358	8.7018	9.0882	6.1749	5.8934	7.8371	9.1845	5.2203	6.011	7.3572	6.473	8.1708	11.074	5.5696	6.6194	6.4413	7.8633	5.8634	5.9112	6.2188	8.6506	10.0781	7.7158	5.7592	9.5052	9.1488	5.3847	5.7724	8.2394	6.0783	8.3845	4.8354	5.6349	6.3158	7.7059	6.2298	7.5251	6.1719	6.0583	8.1243	4.7415	5.5783	9.2817	8.6719	8.3887	6.785	6.487	5.9267	7.5789	9.8591	8.1268	7.198	10.9811	7.7103	6.5426	7.9778	6.4007	8.126	5.497	5.7897	7.2328	6.5913	5.8679	7.1682	10.8397	8.4921	7.7649	11.2785	8.4804	6.3489	8.71	6.5135	8.3203	5.5308	7.6258	7.5971
PF3D7_1236200.mrna1_1	PF3D7_1236200.mrna1_1;1321	1321	9.0493	5.7957	6.4537	6.2194	4.5632	10.0553	5.1189	4.7745	4.4229	9.0216	10.107	6.5124	5.7184	2.862	10.0965	5.8992000000000004	5.4222	5.4976	7.3425	8.655	10.5339	5.195	5.1069	7.5108	9.2666	5.3284	5.746	7.2702	8.8842	9.8854	6.6126	5.2795	10.7058	9.975	5.7409	2.9891	7.4679	5.2292	7.8388	5.8084	5.4363	4.6259	7.9839	4.9791	8.5864	5.153	6.4878	7.6646	2.5632	4.14	10.386	7.7099	8.0969	6.6179	6.1595	4.6775	8.2711	8.9218	8.5208	6.6366	9.8116	7.7912	5.9787	5.0157	5.9474	7.5287	4.8485	7.8484	6.6964	6.304	4.7949	7.9265	10.2248	8.6317	6.3976	10.06	8.8634	7.0724	6.6953	6.1369	7.9291	4.696	8.4033	6.0376
PF3D7_1236200.mrna1_1	PF3D7_1236200.mrna1_1;1322	1322	6.4517	6.0787	6.4343	4.8043	5.9934	6.4906	7.2167	5.4983	5.6273	7.3867	9.8876	5.0535	4.373	6.6873	6.1198	8.4291	5.3509	6.9691	4.4189	7.0052	10.4009	4.9406	5.2724	5.0295	6.4867	4.9402	5.2012	5.3038	7.4856	10.3522	5.6305	4.7608	5.2957	7.5663	5.5065	5.4439	7.0408	4.9662	6.4532	4.6462	4.3103	5.4396	6.8395	4.691	7.4482	4.6064	5.4172	5.9357	3.9392	5.2269	9.8433	8.0757	9.9517	6.3132	4.5173	4.0426	7.7503	6.1438	6.2352	5.6974	8.3407	8.5928	5.504	5.3176	4.9551	7.587	4.6966	7.2635	4.3277	5.2672	3.9326	6.8037	5.6447	7.2162	6.0415	7.3736	8.7065	4.9435	6.5947	5.0228	7.7499	4.0687	8.065	6.2388
PF3D7_1236200.mrna1_1	PF3D7_1236200.mrna1_1;1323	1323	6.0199	5.6369	4.5619	5.1526	4.5404	6.4406	5.9336	5.0224	4.3082	6.4555	8.6783	4.8314	5.3572	2.251	5.7173	7.5437	5.2559	7.1735	5.0023	4.1643	9.9524	3.7398	3.742	4.4436	4.5975	3.6904	5.0334	4.7944	5.1379	9.585	5.6795	4.0635	5.6427	5.7975	5.0259	4.904	4.3132	4.5323	5.6915	3.3992	5.5928	1.9449	8.6742	4.6421	5.054	4.5975	5.6384	5.9074	3.511	5.7407	5.7821	9.7287	7.5265	5.3892	4.6887	4.6565	6.3612	5.1847	4.251	5.3151	5.903	6.4426	5.4135	4.843	5.1574	6.8869	4.2861	5.3223	5.8787	5.0453	5.1218	5.6619	6.3487	5.4588	5.2943	5.757	6.8739	4.2928	5.4983	4.6899	6.4959	4.3016	6.1432	5.9493
PF3D7_1236200.mrna1_1	PF3D7_1236200.mrna1_1;1324	1324	6.0328	5.785	5.5744	4.9406	3.1906	4.8068	8.7921	3.116	4.4396	6.1971	8.9595	3.9846	4.9612	2.9146	5.3402	10.9324	5.2388	2.4931	5.4689	4.6949	10.9623	4.9001	5.3023	5.3216	5.5531	5.1119	3.2765	5.6047	5.3416	10.922	5.5853	2.541	5.1934	5.4489	4.3618	3.9439	4.6017	4.9359	4.7772	4.7602	4.7393	4.8704	5.3554	5.0652	5.0241	3.6769	5.6806	5.0422	3.5765	2.4033	6.2061	4.6496	3.9364	5.1231	5.0781	4.3052	6.585	5.2802	4.9189	4.8364	4.5323	5.4323	4.8115	5.2242	4.5552	6.1775	4.126	4.5705	5.8792	4.1635	3.8379	5.202	7.6248	5.6901	5.1902	5.0259	6.6768	4.3505	5.2869	3.8807	5.7876	2.9837	4.6713	6.5212
PF3D7_1236200.mrna1_1	PF3D7_1236200.mrna1_1;1325	1325	6.8646	6.6326	4.1699	3.8826	2.9635	5.8836	3.6814	3.0479	2.848	5.3491	7.771	5.2642	4.7613	1.3674	5.9998	5.3628	4.2001	3.4673	4.1763	4.6713	10.3413	4.841	4.1027	4.2157	5.7921	5.5037	5.0738	5.374	5.9091	9.5525	5.8076	4.1102	4.1043	6.1363	3.9069	2.9946	5.1098	5.3642	4.8704	4.5298	8.8136	5.4735	4.5753	4.0695	3.7549	4.2615	5.1771	4.7425	3.8022	5.6999	6.4313	5.3259	5.366	6.2815	4.218	4.7344	6.0221	5.5046	5.327	5.5267	5.5179	5.4121	6.6724	5.5619	5.6554	5.1363	4.8525	5.0009	5.0807	3.9184	3.2449	6.243	6.6834	5.2664	5.3487	5.436	6.9081	4.1961	6.4665	5.8615	4.6865	5.9572	5.8189	7.1403
PF3D7_1236200.mrna1_1	PF3D7_1236200.mrna1_1;1326	1326	5.9889	4.4383	3.9782	4.8644	2.6803	5.7293	5.3512	4.5753	3.5874	6.3001	7.7527	7.9842	3.2884	3.2172	5.4883	4.3909	3.8094	4.5484	4.2772	5.3726	7.0324	3.9551	5.0695	3.9773	4.6605	4.2016	4.6047	4.0027	4.0426	6.5563	4.8822	3.0268	5.5886	5.054	4.3176	4.4796	4.7393	4.9828	6.1587	4.7186	4.7431	4.4816	4.6206	4.4542	3.8972	3.5922	4.5497	4.3016	3.4489	3.3031	5.7735	4.6536	4.4783	5.6444	4.98	4.2304	5.2055	5.0553	4.1135	4.9542	5.193	6.2038	3.1094	4.8585	4.645	5.5472	3.6112	6.2388	4.272	4.3313	4.2172	4.717	5.1194	5.0361	5.3045	4.3016	5.7153	4.848	5.7527	4.7431	5.1611	5.5844	4.6299	6.2709
PF3D7_1236200.mrna1_1	PF3D7_1236200.mrna1_1;1327	1327	4.7803	5.14	3.7918	5.8089	1.8914	3.6588	5.9153	4.3096	3.8748	4.8268	6.3614	5.9891	4.9537	2.4356	2.9184	5.3107	5.0148	4.8354	4.4155	4.0365	4.6439	4.6582	5.572	5.2269	5.2679	3.6803	5.1069	4.717	5.5357	6.6921	4.858	4.765	4.5619	4.3799	4.0815	4.4777	3.2172	3.7268	5.8567	4.4809	2.0531	4.2234	4.8384	4.4951	5.017	4.9878	4.8268	5.1081	5.9848	5.0522	5.9395	5.1938	5.3816	4.796	4.9649	5.1198	6.611	4.963	5.1683	4.3147	6.015	5.2913	5.8992000000000004	6.0308	6.2265	5.5814	5.0798	5.0347	4.5975	4.4614	5.6565	5.9787	4.3096	5.3844	5.3719	5.2012	5.8917	4.1914	6.2498	4.585	4.9955	3.5981	6.1647	5.0704
PF3D7_1236200.mrna1_1	PF3D7_1236200.mrna1_1;1328	1328	5.3169	4.6628	4.4621	5.2891	3.4289	2.8115	4.5053	3.9364	3.8298	5.7634	5.0081	3.7203	5.2596	0.4854	4.9059	5.1408	3.2675	4.319	2.774	5.2578	4.9676	4.5801	5.0255	3.9855	4.84	2.5969	5.126	3.8012	5.85	5.5804	5.545	3.6182	4.4893	5.238	4.4515	4.846	3.9355	5.3827	5.2687	2.6112	3.8639	3.2839	4.4899	4.5348	3.0426	4.5957	4.4893	5.7206	4.2001	4.0626	6.3531	4.0866	4.3896	5.8853	4.4168	4.126	6.3078	5.636	5.384	5.223	5.0583	3.466	5.478	4.9896	4.0295	5.4506	5.4182	5.4306	5.3554	5.1807	2.4515	5.2713	4.4033	5.3621	5.7268	4.3147	5.9201	5.1863	5.2079	5.5491	5.2596	4.2032	5.0635	4.9639
PF3D7_1236200.mrna1_1	PF3D7_1236200.mrna1_1;1329	1329	5.464	5.1027	4.3377	2.848	4.0583	5.0431	5.2559	5.0561	2.9819	6.1014	5.2234	5.0514	4.9212	3.3604	4.7447	4.5472	4.641	3.9837	4.1562	4.2311	4.211	4.6971	4.8232	5.1445	4.8268	4.2479	4.2126	4.5957	6.156	3.9607	5.7233	0	4.3462	5.4246	4.4899	4.774	4.6017	3.4621	4.5429	2.5435	3.904	4.193	5.9167	4.3951	4.6882	4.1922	5.8192	5.155	4.6363	3.1938	5.2304	5.7546	3.342	5.2596	3.546	4.2854	4.6843	5.6073	5.7096	4.0453	5.406	5.0045	6.5679	4.9959	3.0583	4.6076	4.669	5.0661	5.3089	2.9486	3.3646	3.7159	3.9345	5.5686	5.2709	4.8748	6.0052	7.4864	5.8662	4.4012	5.1922	4.9828	4.0652	6.914
PF3D7_1236200.mrna1_1	PF3D7_1236200.mrna1_1;1330	1330	5.9488	5.3816	5.342	3.9607	3.5021	4.5527	5.1566	3.406	3.8679	4.5892	4.7756	2.9486	4.9411	0.6871	4.7897	5.04	4.3334	4.8714	5.1404	4.9864	5.251	4.8634	4.3241	5.0175	5.06	4.2935	4.2532	4.8846	4.2032	5.0072	5.7527	3.9345	4.6679	4.9855	4.5379	3.4222	5.2315	4.853	4.1375	4.4529	4.0409	4.935	5.7832	4.6764	5.2479	4.7388	5.0444	4.4621	4.4919	4.3413	4.7296	5.7471	4.054	5.9021	4.9088	3.4529	5.5847	4.5329	5.5877	3.7897	4.5166	6.2782	5.6809	5.4793	4.7708	5.7306	5.0535	4.4363	5.1875	4.5229	4.8379	4.5122	4.2157	6.0279	4.5342	6.3551	7.3583	7.6253	6.0461	4.4744	6.4068	3.8817	4.2211	5.7808
PF3D7_1236200.mrna1_1	PF3D7_1236200.mrna1_1;1331	1331	6.2143	5.0989	3.9495	7.2968	4.6218	4.84	5.7655	6.7203	4.1252	5.5592	6.0197	6.4395	6.319	3.3813	4.431	5.7452	7.2261	6.044	5	6.7398	5.6758	6.8148	5.8457	5.8926	6.0826	5.0054	6.8907	5.3063	6.3906	4.557	7.2926	5.7679	6.0531	5.5744	5.2649	5.4162	6.1942	4.6094	6.1264	4.257	3.7463	5.3338	6.1713	5.4419	5.0444	6.0177	4.691	6.4907	4.9832	6.2673	5.5292	6.5404	4.1898	6.5503	5.6614	6.9368	5.7965	5.7363	7.1399	6.0676	6.0016	5.9193	5.2758	5.8209	5.9042	6.5928	5.5841	6.7069	5.803	5.8235	6.6817	6.1924	4.437	6.0725	6.5624	5.8527	7.1535	8.5352	6.6673	5.6171	7.0276	5.5868	6.4456	6.6475
PF3D7_1236200.mrna1_1	PF3D7_1236200.mrna1_1;1332	1332	6.133	5.3796	4.516	5.1938	3.0215	5.1185	4.9621	4.3284	2.5336	6.0396	3.8904	4.4087	4.8084	3.116	3.7677	5.2909	5.0682	5.4931	5.2219	4.1562	5.2284	4.742	4.0144	4.3951	4.2456	4.5416	4.6218	4.797	4.844	5.7991	5.2342	4.144	5.2709	5.3625	5.1739	3.8709	4.0161	4.1707	5.2098	4.0295	3.7049	4.7371	4.6594	4.126	5.0921	3.8339	4.2935	5.2559	3.6276	4.6276	5.101	5.0352	3.406	6.3975	4.784	4.0883	3.5059	5.7905	4.7698	3.0144	4.6536	5.0184	5.5817	4.7203	4.7098	4.1579	4.1619	5.0985	4.5981	3.8787	6.2504	4.144	5.4009	5.2001	4.5154	4.9505	6.2413	7.8208	6.0609	4.6328	4.0321	3.7115	4.7798	3.9392
PF3D7_1236200.mrna1_1	PF3D7_1236200.mrna1_1;1333	1333	5.6261	4.4087	3.9551	5.1615	3.9345	3.9919	5.765	3.4568	2.4249	4.3169	4.5033	5.1875	5.0575	1.8836	3.0959	4.6124	4.7015	1.157	2.6299	5.235	4.8943	4.6594	4.1449	5.0041	4.8505	3.4114	4.5392	4.4162	3.4673	5.6088	4.7371	2.842	4.0942	4.4854	4.1707	3.8319	3.4128	4.4155	5.5509	4.4509	4.3944	4.6622	4.6519	4.6305	4.4436	3.4195	4.7929	5.328	3.269	3.1731	3.8777	4.7049	4.0383	5.228	4.144	4.319	3.3646	5.3085	5.2498	4.5898	4.7692	4.9122	4.4182	4.887	4.7164	5.3027	4.2032	5.51	5.1404	4.2441	3.6288	4.8415	4.1375	4.8089	4.3161	3.5248	5.9319	6.4165	4.9644	5.0361	5.1185	2.2418	4.6999	2.6599
PF3D7_1236200.mrna1_1	PF3D7_1236200.mrna1_1;1334	1334	5.6781	5.4604	5.4877	6.1344	2.0807	4.3147	6.2939	3.991	3.278	9.0489	3.2854	4.8948	5.7309	3.1554	4.9575	5.3384	5.1843	4.4899	4.0815	5.5907	5.0018	5.4617000000000004	5.4663	5.2802	5.8163	3.2373	3.7549	5.4346	5.8298	5.6453	5.1043	8.5232	4.682	5.3968	4.7126	4.7098	4.5662	4.0661	5.3695	4.7671	3.6679	6.3445	6.2151	4.1001	4.5717	4.2411	4.3695	5.288	4.0531	5.8502	5.6639	5.2627	4.1424	6.0137	4.6194	4.9768	4.2608	6.0099	5.7266	5.1432	4.9773	5.6536	5.9775	4.3985	3.3462	5.0126	4.5361	5.7442	4.2487	3.5223	5.4182	5.0674	5.7233	4.8684	4.9612	5.1383	6.083	7.0405	5.2627	4.5856	5.4552	5.4627	5.5841	5.8291
PF3D7_1236200.mrna1_1	PF3D7_1236200.mrna1_1;1335	1335	5.2199	5.2895	4.6182	3.98	3.269	3.272	4.4236	4.1691	2.7334	5.0802	4.5723	4.84	5.1073	2.2869	4.0479	5.5783	6.0415	4.3052	4.6328	5.6536	4.8943	3.9136	4.7803	5.4925	5.2694	4.1285	4.3038	4.5509	4.8135	5.2453	5.5668	3.5059	4.9873	5.6447	4.4686	5.4683	4.0609	4.7871	5.2832	4.6053	4.1276	4.5179	4.5957	4.0704	5.5768	4.5874	4.8405	5.3565	3.0738	5.5081	4.3854	5.2176	2.2957	5.8222	5.6554	4.8585	5.0431	5.5204	5.4022	4.5729	4.6005	5.2895	5.4273	4.6439	4.1169	4.8369	4.8202	5.7832	5.5506	4.4383	4.0409	5.1934	4.4548	6.5201	4.8909	5.2653	6.4666	6.0128	6.0464	4.7021	4.5993	3.5385	4.7241	5.1727
PF3D7_1236200.mrna1_1	PF3D7_1236200.mrna1_1;1336	1336	5.9052	5.7355	5.1807	4.9635	3.1603	4.5311	4.3916	4.9928	1.774	6.7975	5.439	4.8595	5.1566	3.4436	4.3448	5.2388	4.5686	4.2487	5.8445	4.3667	5.6346	4.9303	6.4022	2.7677	5.3789	4.0241	3.2032	4.5886	5.408	6.8147	6.6526	3.0824	5.2211	4.8207	3.4931	3.6404	3.8298	5.9632	5.0544	4.2357	3.4222	6.0168	4.5084	4.841	4.3096	4.1177	5.8887	4.963	6.8807	5.7544	5.3885	4.6094	2.488	4.5398	4.8664	4.0197	4.7142	5.5711	5.4886	4.5059	5.0246	6.4426	5.712	5.0841	3.8807	4.7142	3.99	5.2858	4.7043	4.6387	4.0435	5.6424	3.8074	4.2608	4.6485	4.8171	5.9537	7.7986	5.6769	6.8368	4.3248	3.3896	5.6775	6.4707
PF3D7_1236200.mrna1_1	PF3D7_1236200.mrna1_1;1337	1337	6.2787	5.4124	5.1052	5.6516	4.1843	5.1342	5.572	2.9165	2.7592	5.1185	5.1735	5.0259	4.5267	3.5008	4.26	5.2396	5.2426	4.853	5.0635	4.0652	6.0917	4.8704	4.634	3.8649	5.0457	3.275	4.477	5.6047	5.2817	7.1952	5.5692	5.432	5.3937	4.3363	5.6851	3.4289	3.8699	6.2093	5.0583	4.9288	5.1309	6.1813	4.6247	4.1675	5.3172	3.7897	5.8427	7.1655	3.8349	6.0934	5.1819	6.0281	4.3971	6.3325	4.641	4.1554	5.3628	4.6831	5.4935	4.257	4.8634	6.632	6.9135	5.7557	4.729	5.2754	4.295	6.2873	4.7065	4.8334	4.6887	5.0112	5.8706	5.4571	4.7608	5.4111	7.5352	8.4917	6.0433	4.5747	6.1089	2.0391	6.9003	4.4209
PF3D7_1236200.mrna1_1	PF3D7_1236200.mrna1_1;1338	1338	5.1635	4.477	4.3667	5.2044	4.3016	4.4561	5.9208	4.5814	5.6328	5.2824	4.1416	5.3544	4.6531	1.9709	3.6814	5.1843	5.3129	5.0985	4.8934	4.855	6.6743	4.757	4.4725	3.5717	5.4561	4.0081	4.0233	6.1432	5.0325	7.6166	5.1223	5.3125	3.1635	5.4266	4.4816	3.8699	3.9059	5.2215	4.269	4.6392	3.8288	6.5331	6.3471	3.306	4.4443	5.0934	5.0687	3.841	4.4148	6.7244	4.1538	8.0144	3.8329	5.393	4.8861	4.5789	4.986	5.6273	4.9869	3.4249	4.9722	7.2033	5.8502	5.1309	5.5653	5.6662	4.6696	4.7861	7.3689	4.9079	3.7093	5.3212	4.9653	4.9298	5.0583	5.6097	7.8202	6.7142	5.4101	6.384	5.5119	4.101	4.9279	7.5434
PF3D7_1236200.mrna1_1	PF3D7_1236200.mrna1_1;1339	1339	6.25	4.5832	5.2422	5.9591	4.4209	4.1391	4.4033	6.2124	6.7233	6.5619	4.9193	5.8462	5.9695	4.1707	3.845	5.5141	6.6559	5.3187	4.0224	4.811	7.3778	5.4883	7.0447	4.4751	5.2261	3.757	6.1461	5.4624	5.1607	8.2323	6.3307	7.2143	5.6135	6.1131	4.2273	5.5132	4.2854	6.7762	5.0501	3.9973	5.8512	5.7219	6.7241	4.9107	6.0018	5.9126	6.2016	5.8432	5.2265	6.7171	5.7038	8.981	7.0168	5.4601	5.0197	4.1202	4.6479	4.6954	4.95	4.701	5.3248	7.5881	5.0845	5.7276	8.8597	6.6163	4.9607	7.9811	5.2813	5.0807	5.5379	5.5741	5.791	6.388	6.1508	5.9875	8.6782	9.0087	6.2311	9.2961	7.3248	5.8706	9.5975	5.0725
PF3D7_1236200.mrna1_1	PF3D7_1236200.mrna1_1;1340	1340	6.8844	5.1985	5.2642	5.2141	6.465	6.4172	5.9174	5.9484	7.7244	7.0925	4.4925	6.8202	5.0081	7.4764	6.1098	6.11	6.2176	2.2172	5.7533	6.1906	7.8421	4.7159	8.712	5.7978	4.5129	4.712	5.5531	7.1638	5.8826	7.9085	6.543	8.9105	5.6611	6.6575	5.4947	5.2346	3.9402	7.8373	6.4547	4.7192	6.1287	5.1839	6.5622	4.2172	6.535	6.4804	7.7013	4.7043	5.4967	7.4529	6.6336	8.382	7.1796	6.0654	5.3356	5.3565	5.0938	6.0385	4.9317	4.3103	5.6047	7.641	6.0144	6.2547	9.6192	6.6064	6.3658	7.0572	5.1432	5.9138	4.263	5.4647	6.7897	5.2079	5.5686	7.4011	8.7741	10.4975	5.8946	10.321	6.8759	6.6702	7.9561	5.7568
PF3D7_1236200.mrna1_1	PF3D7_1236200.mrna1_1;1341	1341	7.1114	5.3964	5.5883	4.3334	6.2713	5.1627	5.582	6.098	7.8625	7.1984	3.9588	6.1173	5.5919	7.1613	5.8909	5.0575	7.0282	3.7803	4.1497	5.7495	7.3284	5.7109	8.0606	5.7949	7.3683	5.7514	5.6554	5.7115	5.1759	7.6489	5.8657	7.9442	4.6809	7.9231	5.1791	5.0527	4.2365	7.5342	7.613	4.9718	6	4.8997	5.1436	3.5595	6.9796	6.833	7.0667	7.3631	4.888	7.7022	6.7482	7.5557	6.2346	7.4023	4.7939	4.0206	5.1346	5.3782	5.7002	4.0832	6.0629	7.9195	5.9498	6.3567	9.2623	5.9542	6.2329	5.1587	6.4692	4.917	5.7756	5.0219	5.2269	6.4971	5.8912	7.1455	8.5711	6.4335	6.1363	10.2785	6.1679	5.9651	6.0365	5.7576
PF3D7_1236200.mrna1_1	PF3D7_1236200.mrna1_1;1342	1342	6.8154	5.1371	6.747	4.8006	6.6289	5.7032	5.8863	5.925	6.674	7.1879	3.6147	6.4167	4.797	7.2552	6.3323	5.0422	6.2737	4.1052	4.9021	5.9665	7.857	4.393	8.8675	4.986	7.3126	5.4269	6.0023	6.3628	6.5947	7.8192	5.3395	9.0195	4.4653	7.4982	3.8885	5.7151	3.7038	6.9729	9.2614	3.6803	6.6738	4.8222	5.5267	4.1144	5.7692	6.2715	7.1992	8.9763	5.7096	7.9559	6.086	6.2863	5.0448	6.2645	4.9098	4.8654	4.4135	5.7827	5.4074	6.2133	5.4383	7.0861	6.1761	6.1254	8.7132	6.5461	5.9319	7.2714	5.6653	4.0883	5.7477	4.6837	5.9584	6.3932	5.9616	6.2468	8.0044	5.6932	7.0188	9.7668	5.8415	6.2422	6.819	5.5217
PF3D7_1236200.mrna1_1	PF3D7_1236200.mrna1_1;1343	1343	5.9588	5.896	5.1989	4.2157	5.4696	7.0681	6.0166	5.2494	6.1003	6.8338	4.6035	6.0779	4.9635	5.3775	7.743	6.6075	5.5966	5.7618	3.263	5.285	7.8913	3.9193	7.8602	5.4366	7.0629	3.7708	5.057	5.6707	5.7439	7.78	6.3143	8.0422	5.6935	7.5737	4.2388	4.4594	3.8836	6.8663	5.5276	4.211	5.9018	4.9537	3.5311	4.2957	5.7002	5.3341	6.8169	5.3523	5.1114	10.0971	5.0488	6.0418	5.4104	5.9761	5.0184	5.0921	4.4135	5.1985	5.1276	3.4995	5.3147	7.1422	6.2687	5.1671	8.8224	4.7522	4.6893	6.4436	6.2874	5.4584	5.1497	5.2645	5.9796	6.1396	4.546	6.4281	7.4205	5.2192	6.3043	9.4806	5.1615	5.3882	6.8241	5.0317
PF3D7_1236200.mrna1_1	PF3D7_1236200.mrna1_1;1344	1344	6.1371	5.7576	7.8867	3.7761	6.574	7.3952	6.5992	6.3743	7.3051	6.7708	5.6392	6.5342	4.4529	7.1127	7.1885	7.4663	6.1727	3.7214	5.0665	5.9054	6.4849	3.0018	7.6409	5.2513	5.1152	5.8846	5.905	5.1293	6.3823	6.5524	6.4325	7.8435	5.8664	6.6798	4.7814	5.9272	4.193	6.0255	5.1148	5.1831	5.4286	4.8445	5.2547	3.8728	5.2491	6.1803	6.2885	4.3971	5.7829	5.1424	6.0429	7.3841	6.3875	5.4643	5.3452	4.5116	5.511	4.9141	5.9635	5.6885	5.5308	6.4811	5.5558	6.4809	8.4962	7.461	5.85	6.0535	7.9675	5.0431	2.4436	5.9588	4.2296	5.9067	5.6511	7.2214	7.869	5.7293	6.9196	9.592	7.1966	6.1229	6.4491	6.9552
PF3D7_1236200.mrna1_1	PF3D7_1236200.mrna1_1;1345	1345	6.2098	5.0993	7.7411	4.6135	6.7533	8.0976	11.4588	7.7741	6.6023	6.7761	6.6084	8.9393	5.1675	7.6405	8.1834	10.7998	7.9183	0.9107	3.3462	8.4388	6.5212	11.2282	7.274	6.1233	6.6707	7.3603	9.5905	5.3906	8.421	6.2546	12.0702	8.6202	4.6094	6.1839	6.105	9.9481	5.3785	6.849	5.6375	5.0631	5.1387	5.4293	5.3933	4.5367	5.3999	5.7647	6.91	4.9964	5.1727	5.1795	9.9733	5.4182	5.3771	8.1303	5.8151	5.432	8.324	6.4429	6.9076	4.3441	8.9232	9.8005	6.0753	6.0609	9.2835	6.3851	5.2369	6.4315	7.6052	5.1485	5.2976	10.1917	5.9761	7.2932	6.306	8.9306	10.2089	6.0605	6.8451	10.7454	6.7495	6.3535	6.9045	6.9067
PF3D7_1236200.mrna1_1	PF3D7_1236200.mrna1_1;1346	1346	6.6428	5.243	8.9888	4.8384	7.0794	8.0471	11.2477	9.7029	7.4294	7.083	7.002	7.0389	4.6253	7.9907	8.0447	11.4556	9.6684	3.4303	4.843	8.8271	7.1458	11.1605	7.7655	6.2296	6.6666	2.7549	7.8527	5.5692	8.5374	6.6598	12.0686	9.4056	5.3052	6.1863	5.1301	8.3443	6.0079	6.7514	5.9586	5.0161	5.7832	4.3089	4.6444	4.6064	5.5984	6.1904	6.4418	5.545	6.3916	4.4229	9.5578	5.5062	5.2675	7.4557	6.0034	3.3799	6.758	6.7343	8.09	4.8063	9.0238	7.1078	6.5364	6.6538	8.7631	7.4945	5.732	5.9217	8.1902	5.6843	4.8895	7.9608	7.5207	7.9301	5.7554	9.3761	8.2601	4.4376	7.0489	9.9261	7.875	6.4453	6.8093	7.4276
PF3D7_1236200.mrna1_1	PF3D7_1236200.mrna1_1;1347	1347	6.3716	6.6761	10.4011	5.2261	7.6073	8.5101	11.1302	10.4649	7.2499	7.7418	6.7554	7.3187	4.6023	8.434	8.8896	12.0439	10.5143	4.3909	5.5376	9.6311	7.7396	13.0317	7.4302	7.341	6.0244	5.8694	8.3072	5.5239	9.6637	7.3453	13.1929	8.7787	7.418	6.7658	4.0772	8.0923	6.5674	6.9644	5.9857	6.7434	5.6924	4.6223	5.1206	5.479	7.1417	6.543	7.3041	6.0613	6.7806	6.2307	9.9916	9.005	6.926	8.4767	8.0231	4.9402	6.78	7.4102	10.7404	6.5797	10.43	9.912	6.5008	6.2172	8.8953	7.8438	5.9418	7.8202	9.8294	7.4132	5.2102	6.8812	8.1099	10.7938	6.6806	10.3926	10.2258	6.035	6.8917	9.9286	8.8119	6.8674	8.6118	8.4939
PF3D7_1236200.mrna1_1	PF3D7_1236200.mrna1_1;1348	1348	6.4051	6.787	10.7306	5.2563	7.9424	9.2452	11.3115	11.3245	7.2902	6.6719	7.507	7.4511	6.283	7.5246	9.166	11.8172	11.4423	2.4594	3.9699	11.1738	7.5143	12.8115	7.302	5.8276	6.8798	7.1237	8.9236	5.9196	10.6041	7.5196	13.1918	8.3293	6.1886	7.4302	6.1352	9.008	7.0229	6.737	6.4992	7.403	5.4915	5.6741	5.5195	4.2141	6.4466	6.3821	7.6754	6.5863	6.8962	7.0541	10.2172	6.5783	6.9714	8.1578	9.1613	5.7162	7.4193	7.1544	10.5677	6.7425	8.6572	8.2839	7.2365	6.2999	9.5304	7.6833	5.9878	7.3466	9.5557	9.2096	5.4767	7.5901	8.614	10.8272	6.7473	9.3643	8.9149	6.9833	6.913	9.9675	8.7281	7.7645	7.9104	9.4213
PF3D7_1236200.mrna1_1	PF3D7_1236200.mrna1_1;1349	1349	6.8734	7.9346	11.0532	5.7645	8.4858	11.1581	12.1081	11.7759	7.8394	7.9158	7.3815	8.9309	5.7602	8.6868	10.6399	12.3925	12.4778	3.6064	3.6311	10.8927	7.5967	12.9701	8.0458	7.4833	8.1039	6.6286	9.4112	5.9333	10.7117	7.3317	13.178	8.4118	7.3955	8.393	6.1811	10.0066	7.7544	7.4426	7.3976	8.3514	6.0101	4.9982	5.7315	6.0633	6.1971	6.4509	8.1143	6.5176	6.5364	6.077	10.6638	6.0466	7.8576	8.83	10.5114	4.7719	8.3285	7.8145	10.7164	7.2096	9.9014	10.3029	7.3593	6.6922	10.3989	8.1963	6.9318	7.2835	8.9742	10.5582	5.7498	8.3716	9.1863	11.0905	7.4959	10.1124	10.4725	6.408	7.4112	10.7031	8.9734	8.061	8.0743	9.0196
PF3D7_1236200.mrna1_1	PF3D7_1236200.mrna1_1;1350	1350	6.5717	8.0286	10.0714	4.9672	7.2543	10.2178	11.6352	11.191	6.8966	7.1525	6.5498	7.8869	4.9514	7.7439	10.8529	11.8444	11.5502	4.5217	3.7137	10.4231	7.1364	12.4207	6.7459	6.0727	7.1238	8.3127	8.1894	5.98	10.8404	6.9666	12.9575	7.5951	6.1258	7.5569	7.7358	8.5402	7.0905	6.5987	6.9071	7.885	6.1568	5.2746	5.4851	4.4135	6.0915	6.2731	7.4706	6.6559	6.8981	5.0561	9.7497	6.1129	5.009	6.1154	10.211	4.969	7.6854	6.9962	10.1087	7.2553	9.0964	9.9063	5.5996	6.5937	8.6256	7.5304	7.0051	6.9396	8.7713	10.2209	4.7371	6.926	7.781	10.3026	7.0939	8.6763	9.8508	6.1406	7.2364	9.6624	8.0246	8.3848	7.3062	9.5046
PF3D7_1236200.mrna1_1	PF3D7_1236200.mrna1_1;1351	1351	7.2346	7.0696	9.4842	4.9288	7.9489	9.0465	9.9186	8.5585	6.6371	7.2805	5.8919	7.6133	5.1342	8.054	9.1739	11.5057	8.4802	3.8032	4.7312	10.5443	7.3029	13.1444	7.6207	4.8329	6.3116	5.7101	6.6809	5.2388	10.48	5.627	13.3232	7.0062	5.5125	6.6522	4.1465	7.5599	7.0528	6.9109	6.706	7.8201	5.2939	4.375	5.1934	3.8924	4.6999	5.5708	7.2697	6.5609	6.9372	5.0299	8.8589	6.4353	5.7236	6.0248	7.8909	2.7506	6.8981	7.2253	8.1411	7.8288	8.2626	7.8847	5.7631	6.1326	8.6852	7.0238	6.6215	6.2106	6.5856	8.7931	5.935	5.7745	7.9895	8.2801	8.1171	7.8806	8.571	5.5981	5.983	8.9554	7.0619	6.9058	6.5558	6.558
PF3D7_1236200.mrna1_1	PF3D7_1236200.mrna1_1;1352	1352	7.7861	8.1797	10.6385	6.7903	6.6806	7.3999	9.4064	7.5913	6.9187	8.0144	6.3199	6.906	6.5041	6.995	6.6764	9.9532	7.8262	5.8334	7.3892	11.8371	8.2489	11.3329	11.1287	7.567	6.8171	6.9412	6.9849	6.5656	12.0038	8.8784	11.768	11.1915	7.4282	7.7129	6.8747	6.4041	8.0055	9.996	6.9364	7.662	6.8616	4.7913	6.6928	6.6336	7.5625	7.8254	10.3866	7.016	6.7006	9.4512	8.8255	6.9919	7.4993	6.3684	6.121	5.9248	6.4799	7.6508	6.7114	7.7442	7.2479	8.629	6.8014	9.3097	7.3971	8.3215	9.2669	6.9554	5.8575	8.365	7.4472	7.7011	9.2489	8.2688	9.3481	8.3106	9.4816	7.8774	9.3066	8.5693	8.8209	9.6306	7.5265	6.729
PF3D7_1236200.mrna1_1	PF3D7_1236200.mrna1_1;1353	1353	7.3112	5.9071	8.0283	6.3172	7.0957	9.3363	11.0044	6.3063	7.207	8.0723	8.0251	8.0931	5.6467	7.23	8.8202	12.0275	6.5135	5.9932	8.1144	6.7185	7.7374	4.8425	7.7054	7.5981	5.9741	7.4473	8.8288	9.8106	7.4594	7.8942	6.7714	8.757	7.2033	6.5555	6.6029	8.3059	6.6182	6.9547	8.2695	4.7479	5.1878	4.0009	4.0798	4.8268	7.9137	6.0725	7.0422	7.734	4.5354	9.3771	9.9308	5.6085	7.7602	7.8781	6.4453	5.6056	7.9777	8.0618	6.0961	6.1637	9.7074	10.1181	7.8616	7.0405	7.8544	6.0706	4.9212	7.4914	7.9953	5.1751	5.8097	7.7709	8.7825	5.8557	6.2519	9.5275	10.2086	6.4976	6.3834	8.3395	5.2211	5.2055	7.4674	7.8211
PF3D7_1236200.mrna1_1	PF3D7_1236200.mrna1_1;1354	1354	5.96	5.6073	6.6346	5.3494	4.8841	8.2403	9.4372	5.4757	5.3847	6.4451	6.7447	6.2666	5.7737	4.6798	7.9505	10.6991	5.8377	4.0268	4.1227	5.5292	5.689	5.5741	3.7527	6.6014	5.2619	3.9439	7.0739	5.2791	5.8938	6.4517	6.8598	4.706	5.3796	4.811	5.4296	7.2643	4.9759	5.5625	6.8551	3.7897	5.2008	4.3875	4.1882	3.6076	5.3747	2.2987	6.2219	6.2118	5.3537	4.4443	8.0149	5.093	7.1393	6.077	5.7123	4.6496	7.3544	7.1036	5.2437	5.2638	7.9582	9.4928	6.094	5.784	6.3768	6.0976	4.8958	5.5777	5.3568	4.1562	5.6194	6.7514	7.8554	6.0363	6.1322	7.2994	10.0717	5.5317	7.0052	7.2717	6.1886	3.9662	5.5993	4.4107
PF3D7_1236200.mrna1_1	PF3D7_1236200.mrna1_1;1355	1355	6.3102	5.2399	5.2694	6.6272	4.111	6.2055	5.6519	4.6938	5.0531	5.9162	5.228	3.9991	5.9894	4.0531	5.1715	6.0566	5.8316	1.852	5.3345	4.8369	5.7184	5.7565	4.4209	7.3933	5.4938	3.8084	5.5385	5.2199	4.3477	6.0444	7.6733	4.2638	7.166	5.243	4.0479	3.1922	5.5711	5.5264	5.7173	4.073	5.5336	4.8304	5.435	5.3494	4.7714	4.3723	4.8298	4.7296	3.9059	4.7236	5.7181	4.1194	6.8302	4.0824	6.2485	5.7605	5.9656	5.5659	5.2906	4.3868	4.2585	10.2901	6.2596	5.5925	9.9319	5.4449	5.6968	4.3847	5.7671	4.6639	4.5329	5.1461	5.3999	4.8807	5.0295	5.1194	10.3664	6.0464	5.3034	10.0386	4.9141	3.6949	5.2765	5.6653
PF3D7_1236200.mrna1_1	PF3D7_1236200.mrna1_1;1356	1356	5.9129	5.0228	5.3576	3.7268	3.3277	3.8115	3.7761	3.3291	2.9542	3.6645	1.1309	2.5008	4.8856	3.861	4.1867	5.2972	5.04	4.0126	5.1052	3.5286	4.0993	3.6346	5.3677	5.0139	4.7241	4.1391	3.1359	4.8146	3.942	5.4963	6.2032	5.5113	6.0148	5.1707	3.8074	3.541	4.7377	6.524	4.4039	3.7268	3.8875	3.9241	3.0286	3.6588	3.5072	3.6088	5.4796	4.0347	1.9222	4.3723	4.7527	4.5862	4.2055	5.5008	4.3349	2.5311	4.9093	4.859	6.0221	3.26	4.3526	8.6559	5.0959	4.0704	5.6611	4.8339	4.3219	5.5348	4.9079	5.5904	5.263	4.9782	5.1346	4.9561	4.6053	4.6982	9.1209	5.726	5.4202	6.0179	5.3103	4.5892	5.7939	5.1635
PF3D7_1236200.mrna1_1	PF3D7_1236200.mrna1_1;1357	1357	5.4912	4.9991	3.843	5.328	4.6781	3.7549	4.5211	3.1906	3.9222	4.319	3.8836	0.9107	5.6482	2.6781	3.1408	5.8086	4.6605	3.7148	5.0777	4.06	5.1214	4.9198	5.696	6.0807	3.7225	3.7602	5.121	4.2357	4.4738	5.6459	7.103	3.9819	5.5239	5.9079	2.9727	4.6513	4.9088	4.3111	4.9444	4.1731	3.3132	2.7866	3.9107	3.0126	4.8099	5.5457	3.5521	2.281	4.3743	3.3854	4.272	3.7908	3.4005	5.3872	5.9625	4.6502	4.4033	4.4893	5.2114	4.8304	5.6659	10.0354	5.9442	4.4376	5.1558	5.0695	4.228	4.5261	3.5862	5.3947	0.8319	4.649	4.7458	5.9074	5.558	5.5832	10.12	5.4426	5.4433	5.2735	5.1747	2.7268	5.1562	4.4634
PF3D7_1236200.mrna1_1	PF3D7_1236200.mrna1_1;1358	1358	5.6256	4.3277	4.9649	4.1739	4.1787	4.5429	4.5993	4.6943	3.3045	4.6696	4.5342	3.4931	5.7687	4.1691	5.599	4.5361	4.8395	4.6633	3.4209	3.9231	5.5625	4.6427	2.9392	6.7334	5.4269	2.6938	4.1595	4.0575	4.1375	7.3661	7.2021	3.1473	6.947	4.7404	4.8595	3.5021	5.0917	4.2388	4.9179	2.9069	4.8625	7.2475	4.9736	4.7219	4.7458	5.0798	4.9616	4.0009	2.6781	5.5279	4.9136	4.9805	2.854	5.4793	6.308	5.2373	5.4296	5.1436	6.2106	4.2928	6.0516	9.9746	5.8291	4.3978	5.6724	5.142	4.3695	4.5662	4.8324	4.4757	2.2479	5.3923	5.3201	5.8992000000000004	5.0609	5.0764	10.3885	5.4919	5.4825	6.6213	4.8012	4.1473	5.2265	4.9322
PF3D7_1236200.mrna1_1	PF3D7_1236200.mrna1_1;1359	1359	6.0376	4.2802	4.7004	5.9923	5.3604	4.8748	4.9977	5.1715	5.1635	6.1536	4.7677	2.846	7.0107	4.4263	5.4486	4.9126	5.2269	4.1473	4.235	4.9336	9.1167	5.5226	4.5059	7.5596	5.4353	4.8904	6.4959	4.8359	4.9561	8.6558	7.5361	3.5122	7.058	5.7382	4.8089	4.6831	5.9427	4.7377	5.1914	4.6253	5.5506	7.3008	5.4575	4.1953	4.8773	5.04	4.3896	5.2215	6.1556	6.154	5.1127	5.1342	6.6225	5.0264	7.3467	5.8866	4.8782	5.8452	6.7827	4.431	5.3761	10.8491	5.8006	5.0148	5.8395	5.6433	4.9449	5.6502	5.6459	4.7682	5.2403	5.1703	5.9369	6.415	5.9697	5.7004	10.9715	5.6608	5.1379	6.5639	4.8875	5.3384	6.5676	5.8532
PF3D7_1236200.mrna1_1	PF3D7_1236200.mrna1_1;1360	1360	6.6653	5.5361	5.047	5.4353	3.1922	4.7808	6.2319	5.9079	5.306	6.1667	4.0849	3.9773	5.1457	5.8079	4.2464	5.6814	5.2615	4.6479	4.851	5.4757	8.5299	5.8792	5.8787	6.5361	5.3586	4.0738	5.4269	5.0721	6.0009	8.5979	6.0839	5.9255	6.1289	5.714	5.814	4.9837	5.0544	5.2338	5.8115	5.0583	4.7782	7.3947	5.8809	4.5975	5.0206	4.7436	4.4906	6.0966	4.6182	6.9627	5.153	6.0341	5.0777	6.4041	5.6628	5.6784	4.8037	6.3533	5.7503	5.8943	4.6496	9.2473	5.9143	6.1729	5.9305	5.4439	5.2854	5.3964	5.9191	5.7727	4.5211	4.8738	6.1705	5.8357	6.1266	5.6542	9.3719	6.1518	6.2672	6.8516	5.2642	5.9047	6.1647	5.9757
PF3D7_1236200.mrna1_1	PF3D7_1236200.mrna1_1;1361	1361	6.6733	4.5429	5.7798	5.0963	4.1252	4.5619	6.3402	4.7892	5.3712	6.1799	4.9547	1.7268	5.7503	4.3971	3.7939	5.7674	5.7317	5.7331	4.5898	4.6887	8.3165	5.1973	5.6576	6.3388	5.7934	4.2196	5.9706	4.9079	5.784	7.8584	5.9807	5.6579	5.5138	4.6982	5.2246	5.1018	4.3916	4.2188	5.9575	4.9991	5.7233	6.4361	6.0177	5.266	5.1056	4.6999	5.3903	6.7635	6.0949	6.1119	4.888	5.5188	5.1338	6.1882	5.278	4.9236	4.5211	5.5075	6.2228	5.78	5.6185	8.2253	5.8452	5.1077	5.1803	4.975	4.8782	5.8306	5.5515	4.8743	4.9593	5.3118	6.616	5.7889	6.5002	5.9821	8.6102	5.6736	5.7331	5.746	4.9463	5.8775	5.9329	5.8197
PF3D7_1236200.mrna1_1	PF3D7_1236200.mrna1_1;1362	1362	6.6686	5.3103	4.6129	4.9184	4.2357	3.9059	6.2787	4.6932	4.0144	5.6404	3.8125	3.85	5.4366	2.6668	4.7355	5.5087	5.2334	4.5904	4.8263	4.5279	6.8714	5.2589	5.8202	4.8068	5.1538	4.2884	4.5638	5.6355	4.6899	6.4472	6.3933	5.9495	5.6159	5.8701	5.3208	5.9196	4.6949	4.7043	5.9493	5.856	6.4971	6.0221	5.4535	3.6565	4.7944	4.0063	4.8273	6.2439	5.4604	5.228	5.3688	4.2373	4.8535	6.0898	4.887	4.4893	4.8934	5.7409	5.9322	5.5951	5.0942	6.3837	5.5211	5.805	5.5632	5.7336	4.6047	4.8768	4.4376	5.0963	5.1819	4.7934	5.2817	4.3868	6.0094	5.9267	7.1586	6.2188	5.6727	5.5157	4.588	4.7934	5.1424	4.4376
PF3D7_1236200.mrna1_1	PF3D7_1236200.mrna1_1;1363	1363	6.5201	5.7501	5.4406	5.2787	4.0108	3.4222	5.7361	4.6264	5.4812	6.503	4.5534	3.0618	5.6985	1.7004	4.9236	5.7323	5.1546	4.7745	5.0215	5.5744	6.4898	5.0631	5.479	5.4239	5.7824	5.0076	6.1305	3.5135	5.3491	6.2357	6.0708	5.7732	6.203	5.6576	5.5466	5.9453	4.204	5.3049	5.5336	5.1843	5.1276	6.4588	5.4189	5.7145	4.839	4.1432	4.6679	5.5883	5.5407	4.2645	5.5217	6.0303	3.1342	5.2215	5.1085	4.7098	3.5385	5.8792	6.3105	5.1123	4.9425	4.9016	6.0804	5.9385	5.0575	5.2619	4.8063	5.4591	5.844	2.9126	5.5777	4.2157	6.1663	6.0953	5.6639	4.4182	6.3494	4.8694	6.5683	4.3896	4.6047	4.0268	5.2716	4.7104
PF3D7_1236200.mrna1_1	PF3D7_1236200.mrna1_1;1364	1364	5.9848	5.5747	5.4009	4.4989	4.4128	3.5361	5.3374	5.6837	3.8914	5.6085	4.347	3.7949	4.1875	3.7939	5.3111	5.496	4.5267	4.7186	4.6064	4.6949	7.973	5.6913	6.1387	4.7398	6.2685	3.0514	5.5607	4.5607	4.862	7.1391	5.8487	5.4063	4.7581	6.4482	5.1711	4.6212	4.1177	5.0032	6.3526	5.8841	5.1886	5.7353	5.9964	4.7897	4.1691	5.1882	4.5783	6.4534	4.9759	3.7214	5.5454	5.9425	3.796	5.6153	4.9796	4.565	3.1342	6.194	5.9768	6.1459	5.7544	5.5798	4.5686	4.8222	5.1795	5.3677	4.9467	4.8068	5.2269	4.4627	5.5295	4.4522	6.0472	5.5441	5.3882	5.4561	6.2808	5.6109	5.6355	5.044	4.1293	4.9326	5.0483	5.2028
PF3D7_1236200.mrna1_1	PF3D7_1236200.mrna1_1;1365	1365	5.7074	4.9667	5.5317	4.7819	3.1538	4.9269	5.2063	4.2758	2.5729	5.942	4.7301	1.7782	3.7772	3.5644	3.9855	5.582	5.5429	4.8684	4.2487	3.4568	6.6397	5.0356	5.6556	4.6803	5.8642	4.0583	3.4436	4.7887	4.6282	5.6977	6.1256	3.9307	5.4624	5.441	5.3259	5.0215	4.2234	4.0841	6.0527	4.8792	4.9932	5.0505	4.9317	3.4983	4.0233	3.4944	4.8535	6.3201	6.1765	4.2563	4.8354	5.7835	3.8768	4.9141	5.3813	4.0678	4.9644	5.6091	5.634	5.7858	5.6616	5.323	4.5711	4.723	5.5286	3.969	5.153	4.8027	4.9444	5.0343	4.8135	4.0505	5.4538	5.0457	5.4731	5.6203	6.0065	5.6023	5.7361	3.859	3.7093	4.4087	5.1131	5.1493
PF3D7_1236200.mrna1_1	PF3D7_1236200.mrna1_1;1366	1366	5.9136	6.0023	5.2854	5.0148	4.6467	3.5945	5.7282	5.126	3.4316	5.4343	6.2311	4.2913	5.0072	5.6118	5.0807	5.5641	5.1022	6.1737	4.0557	6.1593	6.9454	5.9743	6.1146	6.3663	5.7501	2.2016	5.2839	5.4722	5.4902	7.0615	6.3723	4.3526	8.0372	6.0925	5.769	4.6467	5.1643	4.582	6.4101	6.7208	5.2234	7.2995	5.1938	3.903	5.0308	4.5348	4.8151	5.6781	5.0755	0.3674	4.7698	5.6707	5.3586	5.8412	5.6138	4.6954	5.4005	7.9928	5.8316	5.6682	5.6533	5.2858	6.5951	5.5865	6.273	4.9759	3.9203	6.3549	5.2668	6.0603	4.4874	5.1973	7.1635	6.2619	6.0444	5.9505	6.1585	5.568	5.4087	6.8482	4.6679	5.4535	6.2926	6.0706
PF3D7_1236200.mrna1_1	PF3D7_1236200.mrna1_1;1367	1367	5.8904	5.4243	5.0426	5.2453	3.706	3.0444	4.8445	5.0435	3.2188	6.1422	3.843	4.4229	5.0925	3.8207	3.7301	5.1152	5.2928	4.2418	5.0135	5.1326	5.4296	4.5298	5.8475	4.5981	5.0081	4.8585	4.5198	3.6276	5.4118	4.6502	4.3498	5.1526	4.0206	5.6349	4.5699	6.0297	4.2824	4.3183	5.3646	3.4449	5.2192	5.1679	5.5245	4.5398	5.5441	4.9736	5.0193	5.354	5.0396	6.407	5.0018	5.2836	4.8787	5.805	6.1037	4.6887	3.9495	5.8639	5.7054	5.3052	4.9444	5.2161	4.7777	4.9098	5.2083	5.5589	6.0538	5.6996	3.7203	5.1953	5.8716	5.272	5.6011	5.8347	5.9472	5.1635	6.1233	4.3944	5.9743	5.5659	4.1579	3.9107	5.1691	5.0879
PF3D7_1236200.mrna1_1	PF3D7_1236200.mrna1_1;1368	1368	5.7931	5.0228	5.0099	4.1835	4.2165	5.0426	5.1867	5.5919	4.0009	5.2559	3.5969	4.6814	5.487	3.7623	4.3038	5.6736	5.7029	5.0475	3.7549	4.6064	5.2787	4.8802	5.7109	4.9709	5.4202	2.5385	5.0875	4.6519	4.0188	5.4376	5.729	5.4423	5.3448	5.3273	5.4205	5.7082	4.7613	4.7608	5.6865	5.1591	5.7358	6.1908	6.4612	4.497	4.7032	4.6764	4.1301	5.6029	10.3128	4.6082	5.238	5.9355	5.2544	5.9042	4.4229	4.1835	4.8817	5.5354	5.8948	4.9754	4.784	5.9584	5.572	4.516	4.841	5.5978	4.7115	4.2441	5.5245	4.1218	2.8836	5.0605	5.1081	5.4182	6.1258	4.4848	6.0083	5.7517	5.9023	5.8562	5.3212	4.7761	6.2615	5.8542
PF3D7_1236200.mrna1_1	PF3D7_1236200.mrna1_1;1369	1369	6.2619	7.4084	6.0678	5.2521	3.9542	4.7306	4.8405	4.6769	4.6932	5.7339	3.9754	5.2983	5.8873	3.2327	4.9741	5.5512	5.4135	4.9388	3.541	5.2836	5.5883	5.8452	6.367	5.7148	5.4624	4.7549	4.3916	5.3716	5.3906	5.3947	6.0106	5.2529	5.4663	5.7342	5.805	5.8522	3.0161	4.9231	5.6162	6.4983	5.354	4.5999	5.3082	4.3349	4.7442	4.6182	4.6387	5.3778	6.0936	5.6395	5.8904	5.6758	5.0587	5.5395	4.5662	5.0255	4.488	5.9775	6.0934	4.2743	5.7479	4.8714	5.6636	6.0622	5.9184	5.7926	4.756	5.1615	5.2843	5.1675	4.8364	4.5065	6.1276	5.406	5.9486	4.8058	6.5206	5.4565	6.2564	6.5157	4.9088	3.8679	5.7549	4.7517
PF3D7_1236200.mrna1_1	PF3D7_1236200.mrna1_1;1370	1370	6.1361	5.4026	5.1355	5.2724	2.8972	4.2219	5.6868	2.9467	2.433	5.1301	5.6288	5.3614	4.4764	1.3219	4.4067	5.7576	5.3882	4.5423	4.6076	4.5435	5.9656	4.1969	4.3212	3.9662	4.3847	4.0072	4.565	4.4296	4.7263	5.4874	5.7444	2.8699	4.9293	4.6622	3.7887	1.5361	3.9477	4.8186	4.8435	6.0464	3.7159	5.4386	5.3712	3.6218	4.1835	4.1202	4.5173	5.0925	4.3183	3.3716	5.0418	5.2861	3.5632	5.2122	5.3861	4.89	5.4902	5.4822	6.2485	5.3586	5.0206	4.0018	5.5945	5.4954	5.8019	5.0054	4.1424	4.3363	4.5416	5.5469	3.4114	4.8425	5.2593	5.6226	4.9059	5.0317	6.4109	3.8669	5.84	6.0481	5.6761	3.9307	4.4026	4.0909
PF3D7_1236200.mrna1_1	PF3D7_1236200.mrna1_1;1371	1371	5.9047	5.076	4.0036	4.4828	3.8166	4.4601	5.8324	4.3681	2.9088	5.3872	2.9819	4.7109	5.1485	3.7004	4.4046	5.0917	4.6369	3.9681	3.6253	3.5298	4.8304	4.858	4.6253	5.5361	4.6966	3.6369	3.1715	4.4725	4.4376	4.9653	5.1077	3.8963	4.9745	4.4148	3.847	2.7634	3.8728	4.4168	4.6988	4.855	3.6668	4.6915	4.4039	3.5185	5.0018	3.2615	5.5043	4.7344	3.3519	3.7203	4.4718	4.1651	3.5298	5.3245	4.382	4.4548	3.5509	5.4555	4.9293	3.6334	4.9937	4.5975	5.8863	4.8043	3.3576	4.9662	3.2001	5.2426	4.0755	3.7159	3.846	4.0661	4.1235	5.106	3.568	5.2623	6.4222	6.0687	5.4273	5.3078	5.09	0.757	4.8156	5.1383
PF3D7_1236200.mrna1_1	PF3D7_1236200.mrna1_1;1372	1372	6.3092	6.5294	4.735	4.281	0.774	3.926	5.101	5.0343	2.9598	6.5245	2.2869	4.554	4.4848	0.9411	4.8684	5.0334	4.9653	4.5741	4.8535	5.0717	5.0909	4.9676	4.4141	6.9644	5.2873	4.9269	3.5534	2.6485	5.4209	5.5469	5.6147	4.2765	6.7027	4.9222	4.2817	4.281	5.1014	4.235	4.9588	4.5692	5.3147	4.8048	4.9612	4.2913	2.8359	3.9486	4.811	4.7602	3.3462	4.5416	3.742	4.9179	4.0259	5.5248	4.9026	5.0866	4.079	5.44	4.8777	4.2449	3.3349	3.8074	5.3501	4.144	3.7474	5.4744	4.6305	4.9814	5.3427	5.6826	3.6473	5.4515	4.9495	4.99	3.6645	4.8395	6.4867	4.3118	5.2623	4.641	5.3558	5.1619	4.8718	4.8924
PF3D7_1236200.mrna1_1	PF3D7_1236200.mrna1_1;1373	1373	4.7824	5.4979	5.0281	4.7495	1.2928	4.4777	3.9946	1.8319	1.1375	4.6611	1.9598	4.1985	4.8146	2.3391	3.9269	4.4074	4.0892	3.3547	4.7856	3.4803	4.6398	4.4283	4.904	3.3147	4.985	3.2434	3.3743	4.7913	5.5185	4.5078	4.6582	2.797	3.1795	4.6141	2.0496	4.0461	3.6576	5.6659	5.1623	3.5398	4.2079	4.3427	4.9107	4.2055	4.4601	1.844	3.2884	4.4705	1.7655	0.4647	4.5503	4.3847	2.854	4.8058	4.7027	3.1408	3.8369	4.774	5.7344	3.8156	3.8379	2.4594	5.8858	3.9662	4.7093	4.7076	3.6358	4.2311	4.5292	5.0622	3.254	4.4627	4.1546	4.7814	4.4289	4.8278	4.7469	4.7159	4.5644	4.26	4.6171	3.0858	5.3695	4.4718
PF3D7_1236200.mrna1_1	PF3D7_1236200.mrna1_1;1374	1374	5.8081	5.6011	3.9937	4.2396	3.5607	2.3978	3.479	3.8319	3.5323	5.6144	4.5129	4.4182	4.9732	1.0072	3.9088	4.765	4.116	3.5777	2.511	3.5033	4.2608	2.4436	4.4423	3.1747	4.5398	3.696	2.7442	4.4828	3.8084	4.846	3.9107	1.2987	4.2839	4.5141	4.126	3.2373	4.6843	4.2327	5.6311	3.7772	4.04	3.7225	3.9773	3.7782	4.7787	4.0312	3.8679	5.0605	3.9011	2.0942	4.6112	3.849	4.4256	5.0085	4.7186	2.1603	4.8037	4.8885	4.4718	3.106	5.302	4.4848	4.6311	4.497	4.439	4.4249	4.4861	4.669	3.6053	3.6938	3.5097	5.3933	2.7268	4.2928	3.6041	4.8027	5.0448	3.3147	4.2987	4.1739	4.7015	3.0391	4.89	5.3771
PF3D7_1236200.mrna1_1	PF3D7_1236200.mrna1_1;1375	1375	5.3604	4.9449	4.2016	3.6519	4.0321	3.0303	4.6147	4.669	3.3937	4.5484	3.3391	3.6531	4.3834	3.9973	2.3334	4.8283	4.2847	4.2765	3.5969	2.1375	4.5354	4.4283	4.8718	4.3205	4.5546	3.7581	2.669	5.3448	4.6769	5.3259	5.7522	3.2063	4.4874	4.4222	3.3349	2.3074	3.4581	3.9928	5.2821	4.1235	3.2928	4.2615	5.2739	3.9155	4.9477	4.5999	4.516	4.1882	2.4699	3.009	4.853	3.2735	3.6206	4.7533	2.7115	3.7388	4.5552	5.213	5.0505	2.281	4.8866	5.1194	4.4725	4.9112	3.5046	5.0126	4.3291	4.8585	5.3509	5.8349	4.2979	3.851	2.8176	4.8718	5.5444	4.7634	5.0575	3.8166	5.3806	5.281	4.3277	3.1077	6.2826	3.5261
PF3D7_1236200.mrna1_1	PF3D7_1236200.mrna1_1;1376	1376	5.4983	5.1391	3.797	4.5084	2.9279	3.5008	4.5922	3.1027	4.337	4.8485	3.4502	4.8364	4.7991	2.488	2.7398	4.8115	4.5644	3.211	4.2087	4.8943	4.2219	5.0063	4.9093	3.957	4.6398	3.6769	3.3951	4.6404	3.1043	4.0942	4.8992000000000004	3.6508	4.7623	3.926	3.2418	0.9709	3.2016	3.5886	5.1985	3.2001	3.7463	1.6554	4.4764	1.7268	2.6645	3.6915	4.4509	4.7285	2.1953	3.5198	5.0909	4.7054	3.1391	4.8777	5.4053	4.3875	4.5765	6.0099	5.6848	3.8875	4.5753	4.5862	4.5904	4.1119	2.8836	4.6938	3.1843	4.9658	3.7634	3.1027	4.2943	3.3882	4.1285	4.5975	4.5472	4.848	5.5705	4.2884	5.4067	4.7618	3.5185	3.669	3.5311	5.2743
PF3D7_1236200.mrna1_1	PF3D7_1236200.mrna1_1;1377	1377	5.4699	5.2165	4.4931	5.6795	3.7409	2.2296	4.749	4.1077	4.4074	5.2012	4.0418	3.5398	4.9326	2.3757	4.116	5.1619	4.3702	3.4449	3.5619	4.7043	4.7808	4.4919	5.4016	3.5033	4.3096	3.557	3.5348	4.4423	5.0853	4.7745	3.9991	3.8748	4.0687	4.5987	3.8777	4.0841	4.0383	5.0444	5.2141	4.1169	2.8217	4.5904	3.1906	3.0496	3.7463	3.5838	3.9873	4.3736	4.6011	3.9635	3.5273	4.9588	2.0356	5.3049	4.546	3.8768	4.8248	5.353	4.8243	5.2055	4.9011	5.3074	4.1127	4.7608	4.7082	5.4152	1.6781	3.98	3.5059	3.9809	4.6576	5.0352	4.7082	4.2645	4.4686	4.0426	6.2252	4.6982	4.7339	4.8763	4.1514	2.9855	3.904	4.6094
PF3D7_1236200.mrna1_1	PF3D7_1236200.mrna1_1;1378	1378	5.0527	4.6982	4.7159	3.7751	3.3334	4.3341	5.6588	4.8125	3.0197	5.2858	3.6554	4.3639	4.5198	1.7093	4.7751	4.7474	4.2913	3.5546	3.1309	4.7824	4.7181	4.5014	4.1755	3.2234	4.4162	4.4162	2.211	4.5398	4.5154	5.4637	4.4751	3.9505	4.7377	3.0583	4.1546	2.9616	4.4026	4.7328	5.5014	2.2839	4.0161	3.84	3.7645	4.3889	4.6415	4.4509	3.6171	4.5723	6.0572	1.7225	4.4376	3.9919	2.3896	4.3736	5.0883	4.1579	4.3847	4.5801	5.5276	4.3434	5.3165	4.9584	5.3212	4.5558	4.849	4.5348	3.8797	7.1513	3.3001	5.0378	4.3111	4.406	3.1506	4.0557	4.7312	5.3241	5.7882	5.0206	4.8743	4.6188	3.6029	4.5078	7.6774	2.86
PF3D7_1236200.mrna1_1	PF3D7_1236200.mrna1_1;1379	1379	7.017	5.3038	4.6651	5.1882	2.5729	4.8861	5.0942	4.3009	3.7452	5.7065	3.7645	5.2525	4.314	2.3618	5.0286	4.0951	4.3384	4.1755	3.9625	3.7388	4.7409	3.1985	4.6035	5.0755	4.5844	3.1843	3.4686	4.3813	5.384	5.0018	5.51	3.6724	4.1946	4.8699	4.1285	2.5236	4.5638	5.0976	5.1457	4.3889	3.9882	4.7038	5.3005	5.4326	5.3716	4.0339	5.0609	3.796	3.541	4.3561	5.4179	5.0836	1.9336	4.7257	4.0985	4.9575	4.189	5.6453	5.0032	4.0968	4.8709	5.0444	3.9411	5.0959	3.4906	5.2615	4.6404	3.848	4.8773	4.1779	4.2705	4.393	5.7173	4.0592	5.5435	5.076	6.029	3.266	6.0372	5.2843	4.862	4.359	4.1707	5.0836
PF3D7_1236200.mrna1_1	PF3D7_1236200.mrna1_1;1380	1380	7.3924	4.5317	5.1803	5.0875	3.0496	3.2172	5.6508	5.3406	2.7071	7.894	2.5361	4.6927	4.7301	3.7431	3.9241	4.7639	4.9369	3.3161	5.4016	2.8934	5.6539	2.6871	4.7371	3.189	4.4087	4.3533	3.9307	4.8048	2.4168	5.689	5.1239	2.3132	4.3255	3.925	4.2623	4.3125	4.8654	4.6571	4.8689	3.5497	5.2338	3.991	4.9658	4.3736	7.0357	4.3632	4.6559	4.359	4.1691	5.1639	4.797	3.7761	3.3813	4.9982	4.054	3.9146	3.6299	5.2434	4.8125	4.2494	3.4396	5.0764	4.7808	4.6769	3.585	5.527	4.1723	4.7639	4.1731	5.3964	2.4803	4.6299	4.1562	4.9837	4.6993	3.8836	5.9784	4.4229	4.701	4.0781	4.701	4.5795	3.332	3.9551
PF3D7_1236200.mrna1_1	PF3D7_1236200.mrna1_1;1381	1381	5.739	5.0618	4.7824	5.0938	4.8674	3.2795	5.3723	4.6887	3.9514	5.7934	1.9964	4.8515	4.5385	3.9607	4.5735	5.3107	5.6041	5.4107	4.3639	5.2399	4.8006	5.2847	5.1926	4.4912	5.9711	5.2087	5.1404	5.0361	5.6244	5.3234	5.9083	3.9449	4.8349	4.935	5.4705	4.6253	5	4.3226	4.3219	4.7955	3.7015	3.3132	5.5555	4.5198	3.9079	4.9203	6.5035	4.1635	4.2847	4.2296	5.2898	4.9855	4.8669	6.2225	6.1453	4.5527	4.6259	4.6611	5.8237	4.2357	5.503	5.8753	5.4941	4.9103	4.7274	5.5122	4.8822	4.204	6.5715	6.3577	4.2342	5.1223	5.0802	5.2079	6.3014	5.6011	6.4668	5.2843	6.4097	5.2453	5.1144	5.1135	5.2769	5.2052
PF3D7_1236200.mrna1_1	PF3D7_1236200.mrna1_1;1382	1382	5.8384	5.157	4.8248	4.594	3.2079	4.4482	3.7729	4.0277	0.7398	4.7495	5.5005	4.235	4.8545	4.4931	4.645	5.3359	5.4822	5.044	3.6769	6.2255	4.4107	3.8217	5.4931	4.2854	4.7745	4.4296	4.8181	4.8166	5.021	5.861	5.0099	4.557	4.812	5.1878	5.6896	4.3103	3.8777	4.8812	4.3681	2.7027	3.272	4.3161	5.7087	5.2532	5.2891	3.6005	5.8753	4.6882	5.0228	4.9331	5.4832	5.1342	4.6915	7.9869	4.7469	4.6988	4.0522	4.6439	4.7814	5.7897	4.2698	5.2957	5.4751	4.5747	5.8151	5.6005	5.1639	5.2338	5.1675	5.0453	5.2743	4.4469	4.4751	4.9212	5.135	7.1448	6.3517	6.2447	5.5874	5.0828	5.765	4.9472	6.2797	5.0103
PF3D7_1236200.mrna1_1	PF3D7_1236200.mrna1_1;1383	1383	6.0215	4.9598	5.1404	4.6106	4.7137	4.3834	4.7093	5.1819	3.3547	4.4963	4.269	3.9146	4.0704	3.5838	5.323	10.8463	5.1243	3.8738	4.1449	5.0959	5.1218	5.4026	5.6913	3.557	3.7377	2.8053	4.9179	3.3491	4.5361	4.9317	5.7653	4.8515	5.1031	5.2608	5.9366	4.1667	4.8639	4.4039	5.3118	3.9059	4.3999	5.2502	5.5062	5.3632	5.8861	5.6462	5.4179	4.9231	4.9231	5.1148	5.7029	6.1894	3.7666	6.0832	4.1914	4.765	4.9973	5.3136	5.6622	4.266	4.1898	5.3248	5.0099	5.1795	4.0233	5.3176	5.9172	5.3702	4.1659	4.2547	4.6141	5.2909	5.7949	5.436	5.025	5.2705	6.7727	5.3695	6.0919	4.3125	5.5342	5.7509	4.9416	4.7388
PF3D7_1236200.mrna1_1	PF3D7_1236200.mrna1_1;1384	1384	6.0199	4.8875	4.464	4.8812	4.0099	4.4168	4.853	4.3799	3.8156	5.9864	5.213	4.5904	5.3406	1.1763	3.067	4.8012	5.5103	4.0575	4.0747	3.1293	4.4443	4.5311	4.9959	2.9946	5.1119	4.0807	4.4074	4.6398	4.7366	4.3561	5.487	4.2987	4.4101	4.9565	4.4976	4.4162	5.0277	4.5429	4.6758	4.6792	4.1252	3.7549	5.9862	5.0522	4.2063	4.1375	5.8985	4.1497	4.5311	4.3498	5.4722	5.5877	2.9126	5.3909	5.2979	3.7071	5.1502	5.4343	5.7639	4.067	5.3359	4.7703	4.6427	5.342	5.1056	4.2743	4.3284	6.8514	5.5978	3.0144	5.7049	4.6323	5.5135	5.4532	4.9644	5.5062	6.1727	4.7845	5.4702	4.3937	3.2296	4.8369	4.6141	4.6323
PF3D7_1236200.mrna1_1	PF3D7_1236200.mrna1_1;1385	1385	4.8919	5.6311	4.1514	4.3016	4.9208	4.7687	5.0665	4.4944	1.8953	5.0985	6.5365	3.858	4.7296	3.1326	3.0286	5.1239	4.8699	5.3691	4.4796	5.1811	5.4306	4.3916	5.3889	2.8856	5.2456	2.9241	2.3448	4.8475	5.5774	5.7227	5.5329	4.8733	4.1835	5.4529	5.2211	4.2319	4.4243	4.1334	5.319	4.6218	4.6887	4.6369	4.926	3.3306	5.6522	4.9588	5.8612	5.4548	5.0682	5.0794	4.9458	4.8104	3.5969	6.0976	4.1185	4.7225	5.4158	4.8349	5.0148	4.4067	4.5229	5.6177	5.3074	5.3723	7.7698	4.905	5.3381	5.3923	5.6485	4.7629	5.5919	5.0665	5.8372	4.4496	5.3052	5.0391	5.5838	5.4796	5.7317	8.2504	4.3674	4.0303	4.9477	5.572
PF3D7_1236200.mrna1_1	PF3D7_1236200.mrna1_1;1386	1386	6.033	6.1813	4.7908	4.3498	4.5021	5.087	5.0678	4.985	4.6599	5.2376	5.6668	4.7576	4.9759	2.9184	5.6323	4.1667	5.8517	5.0023	4.8248	4.433	4.5705	5.1424	5.8992000000000004	4.5699	5.5705	5.3158	3.9919	4.2608	5.6608	5.88	5.408	4.2494	5.1635	6.4438	5.5826	4.861	4.9796	5.1926	4.9064	5.3455	4.2675	4.1391	6.0079	4.4692	6.1621	4.5638	5.4266	5.3129	4.6724	4.8525	5.6415	5.5807	3.3001	5.9676	5.0453	3.6915	5.3554	4.1169	5.572	5.7808	5.2028	5.4168	6.6064	4.963	7.559	4.1018	4.3001	4.6023	4.0514	4.5692	4.3861	6.0255	6.0817	5.0325	6.0106	6.0336	5.9193	5.9588	5.4111	8.6757	4.6741	4.3125	3.852	5.4828
PF3D7_1236200.mrna1_1	PF3D7_1236200.mrna1_1;1387	1387	6.8115	5.7197	4.546	6.0092	4.3896	2.6915	3.7268	4.8659	5.6576	5.9486	6.1942	4.354	5.07	4.7845	3.2188	4.7861	4.7452	2.7908	4.6194	3.3334	5.0076	5.1227	5.3785	5	5.0475	5.1591	4.3709	4.7975	5.3161	6.0228	5.963	4.995	4.588	5.6988	5.0747	3.9672	4.8349	3.7876	5.3413	5.0644	4.0241	4.5129	5.087	5.0272	4.2705	4.3611	4.2234	5.5711	4.855	5.1404	5.0018	5.4796	3.8992	6	5.2935	4.8787	5.4426	5.1144	4.8625	4.7923	4.5668	5.6121	5.7325	5.3352	7.235	4.3484	4.905	5.3516	6.4426	3.5656	4.8074	4.7835	5.2675	6.1041	4.4476	5.8733	6.0253	6.4986	5.2373	7.7509	4.6943	4.3306	4.8171	5.1106
PF3D7_1236200.mrna1_1	PF3D7_1236200.mrna1_1;1388	1388	6.3647	6.465	5.3216	4.8943	3.9644	3.9542	5.7522	5.3309	4.3519	6.4226	5.8921	5.975	5.6188	3.6622	4.5204	5.4819	6.37	4.9588	4.2079	6.3322	4.7398	4.2472	5.2269	5.4502	6.4804	5.5154	4.6605	5.5895	6.0181	6.1497	6.1853	3.5472	6.25	5.3906	5.7613	5.021	5.6539	4.7274	5.2095	6.1867	4.6165	5.4598	4.7714	4.691	4.8861	6.4885	8.0137	5.7876	5.0772	5.9369	5.6704	5.3313	4.7142	6.439	5.8787	5.1855	6.0137	6.3455	7.5764	5.8053	5.8873	6.3149	8.712	6.0444	7.6755	5.8721	6.0094	6.6231	5.7576	4.9054	5.6513	6.3031	6.5577	7.3924	5.392	6.0607	6.8157	8.2734	6.5138	9.0567	5.785	5.8204	7.1718	5.3576
PF3D7_1236200.mrna1_1	PF3D7_1236200.mrna1_1;1389	1389	6.9305	5.8507	5.8741	5.1223	3.6029	4.9542	5.8258	4.3639	2.7949	6.8722	6.1258	4.7279	5.6713	2.9449	4.7793	6.2985	5.4835	4.7241	4.033	5.8844	6.855	5.7751	5.5993	4.7087	5.896	6.2769	5.6305	5.5677	6.8077	5.4535	5.8321	5.8676	5.2168	5.6253	6.3854	5.7434	3.757	5.0531	6.3961	5.3792	4.7436	4.7975	6.0177	5.228	6.6714	5.8948	6.732	6.0343	4.857	6.1133	5.1048	6.2194	5.2642	5.6682	6.0828	5.7344	6.27	5.142	6.8058	5.9112	5.3327	5.7698	8.0279	5.4741	7.4068	6.3225	5.4809	8.0678	5.5376	5.0321	5.1993	5.1811	6.1274	6.2304	6.4727	5.5928	6.9925	7.3265	5.931	8.6105	5.7361	5.7983	8.3797	6.4046
PF3D7_1236200.mrna1_1	PF3D7_1236200.mrna1_1;1390	1390	6.7193	6.4765	6.3297	5.3568	3.8982	11.2234	7.0832	7.3531	2.8053	7.1171	7.0223	6.4757	6.1859	4.3198	11.5066	5.4492	7.5669	4.6398	5.4998	6.5116	5.4783	5.917	6.877	5.2055	6.4301	6.2201	5.6496	4.04	5.9565	5.4806	5.9547	6.2369	4.925	5.9224	7.1327	4.9542	5.3823	5.2716	5.9241	5.3978	4.8505	5.0501	5.0968	6.6548	7.0429	5.2071	6.4957	6.2653	5.2319	6.8727	6.269	5.3621	5.6159	5.6194	5.5832	5.0772	5.993	6.5259	6.5304	8.9991	10.2355	6.8989	6.3441	5.9635	7.4223	5.6545	6.0405	7.7864	5.7541	6.4912	5.2551	6.0572	6.4283	7.5883	9.0634	10.0121	7.1795	5.7674	7.1044	9.0699	4.3484	6.0415	7.8685	6.3441
PF3D7_1236200.mrna1_1	PF3D7_1236200.mrna1_1;1391	1391	7.6153	6.5995	6.0385	6.2292	4.8425	5.9177	5.9023	5.7936	4.6439	8.8367	7.2781	5.5207	6.3756	4.6616	5.3632	5.6596	6.3747	5.5702	5.4679	6.61	5.9662	4.9588	6.7164	6.1888	6.0374	9.015	6.7904	6.1833	7.0179	6.6482	7.9952	6.5786	6.2668	6.0672	7.5385	6.1948	5.7735	5.8679	7.9206	6.0094	4.4822	4.9754	5.5062	5.8667	10.7666	6.745	6.9668	7.8215	5.1583	8.1309	5.6645	6.1278	4.7892	7.3292	6.1052	5.6952	6.9174	6.892	7.3962	6.2236	8.1745	6.601	6.4673	5.8377	8.9179	6.1056	7.0174	10.111	6.3288	5.3201	6.3544	5.7573	7.4161	7.698	6.6266	8.8312	7.47	6.1477	6.366	9.7927	5.3067	7.8858	9.915	6.7879
PF3D7_1236200.mrna1_1	PF3D7_1236200.mrna1_1;1392	1392	11.6797	7.7827	6.1737	7.6449	5.7653	6.3918	7.1466	6.7354	5.9683	11.0622	9.4266	7.5243	7.1259	5.2502	6.0184	6.916	7.2185	7.3959	4.6809	9.0331	7.4263	7.3767	8.1487	6.5041	8.7225	6.8032	8.0023	5.1309	9.104	8.1724	8.3773	8.0513	7.0029	9.2014	5.8517	8.5942	9.4406	6.8715	10.5158	7.6578	6.0011	6.312	6.861	7.9736	11.5636	7.7679	6.4168	9.5919	6.2733	10.9725	8.1169	8.7548	8.367	9.6857	6.9085	8.0126	6.5072	9.1795	9.4224	7.5045	5.8324	7.8512	8.9752	6.6138	10.9871	7.0267	10.3048	11.7176	9.1704	6.9954	6.8068	6.6181	10.3242	9.2587	8.1926	6.7699	8.7059	8.6742	7.4167	12.005	7.5803	10.8638	11.9296	9.0319
PF3D7_1236200.mrna1_1	PF3D7_1236200.mrna1_1;1393	1393	11.7499	7.1261	5.3572	8.2196	6.3118	6.4315	7.4139	6.3775	6.1447	11.0803	9.541	7.1703	7.3346	5.5075	5.706	8.9001	6.5803	6.8948	5.9914	9.4599	7.3187	7.7797	7.6503	7.0164	8.5104	6.3372	7.0039	5.1603	9.8976	8.3493	8.9714	6.8932	7.5038	9.2933	5.2536	7.6556	8.686	7.7009	11.0439	6.7253	4.7436	6.5853	5.797	6.6887	11.0708	7.5316	7.2987	10.9769	5.935	11.0714	8.0414	8.173	8.2943	7.7685	7.5928	7.9878	5.9069	9.8709	9.3041	6.8312	5.6865	8.2425	8.827	6.0915	11.7179	8.1295	9.3663	11.3888	9.2332	6.7069	7.1839	6.0648	10.8368	9.6368	7.9229	6.3964	7.2499	7.3326	7.0718	12.3099	8.2881	9.6093	11.4124	8.229
PF3D7_1236200.mrna1_1	PF3D7_1236200.mrna1_1;1394	1394	10.9371	8.13	7.6656	9.145	5.3944	6.4512	6.3357	6.9322	5.9477	11.1444	11.7236	7.5192	8.7544	6.2763	7.1831	7.898	7.5173	8.1111	6.0119	8.6276	7.9131	8.2004	7.4863	7.3015	7.2315	7.5285	7.5819	5.1739	9.3713	9.1493	10.0085	6.6533	7.5797	8.12	6.302	7.2727	8.3104	8.2513	10.208	8.4984	5.6938	7.746	6.2083	7.0534	11.5967	8.3704	7.529	10.3339	5.5435	12.0291	7.236	7.5689	9.2242	8.0663	7.6365	8.0293	5.8597	9.1356	9.3595	7.024	5.4545	8.184	12.596	7.0759	11.2243	7.9721	9.2228	11.3811	8.9547	6.7799	7.6444	7.1141	10.1446	9.1857	7.4601	5.7404	8.9115	9.7627	7.4217	11.6906	7.6579	9.8484	11.6887	8.0281
PF3D7_1236200.mrna1_1	PF3D7_1236200.mrna1_1;1395	1395	9.8621	7.8975	6.561	7.8696	5.7973	8.1688	6.9706	6.8268	5.504	10.617	9.4557	7.7094	7.6719	4.7777	6.9834	7.702	7.1313	7.8042	5.5382	8.8709	8.4202	8.0669	5.9381	6.5163	7.07	5.374	8.2733	4.904	8.9917	8.3513	10.2976	5.1073	7.3235	7.9908	4.7897	7.9942	7.9208	7.5901	9.0746	7.6532	8.2946	7.3888	5.7004	6.3509	9.5906	8.6248	7.9584	8.5924	7.0788	10.132	7.5472	7.0016	7.3293	7.8497	6.9488	8.3302	5.6893	8.7774	9.1836	6.8231	5.4886	8.6064	11.2202	6.3496	10.3974	7.1119	8.8231	11.51	8.9423	7.4051	7.7756	6.6182	9.3783	8.5706	7.6179	5.0942	9.2483	9.1223	7.1571	11.4443	6.7401	9.1988	11.647	8.6726
PF3D7_1236200.mrna1_1	PF3D7_1236200.mrna1_1;1396	1396	8.5707	8.0371	7.0607	8.3817	7.0385	6.4017	6.898	6.6454	6.2841	10.2335	8.6124	9.6839	8.448	6.2576	7.3151	9.2891	7.136	9.2127	6.7296	9.459	9.9395	7.4334	6.1129	6.8491	7.5607	5.0879	6.721	4.8866	9.6986	9.9172	9.3699	5.4406	6.7965	8.3065	5.7029	7.1995	7.762	7.6745	9.1343	8.3952	6.3043	6.5883	6.025	6.9836	9.1917	8.284	8.1854	8.6147	7.1468	11.4233	6.6041	5.8097	7.568	8.4335	6.9278	8.5392	6.0546	12.2928	9.2157	7.7061	6.2016	7.4607	8.8926	7.4155	11.5256	8.7418	9.7387	10.8387	9.3962	7.1774	8.5886	6.3813	13.1582	9.4661	7.8124	5.3118	8.9875	9.2641	7.9702	12.3435	8.3051	9.4987	11.2892	8.1105
PF3D7_1236200.mrna1_1	PF3D7_1236200.mrna1_1;1397	1397	8.7982	8.0911	5.0725	5.6865	6.8481	7.0618	4.7093	4.7527	4.0126	10.0622	4.3462	8.1529	5.2215	6.049	6.7029	6.1807	5.673	4.4074	2.7268	7.0116	8.2866	5.5317	5.7396	6.2619	6.4168	5.888	4.8644	2.8817	6.7443	8.3244	7.719	6.2553	6.0938	8.0033	5.6212	4.5454	5.057	7.7536	6.5537	7.2106	7.4105	5.6513	5.4293	6.0747	7.5694	7.4819	7.7789	6.4004	5.8562	9.0392	6.0398	5.4838	5.6427	5.7931	6.619	7.0673	5.218	9.044	6.8354	4.7522	4.9402	6.4441	8.8491	6.6352	7.4056	7.2123	6.5598	5.823	8.9855	6.7175	6.5438	6.4207	9.2524	6.3815	6.4665	5.4725	7.9992	8.3938	5.6056	8.6523	6.6232	7.3375	5.6901	7.7444
PF3D7_1236200.mrna1_1	PF3D7_1236200.mrna1_1;1398	1398	9.9158	8.4805	5.1878	4.9551	7.0587	7.8767	7.6014	7.579	4.7404	10.2708	5.95	8.5686	4.5279	6.6706	7.8821	10.7101	6.3468	5.1703	3.9579	7.4036	7.6448	5.31	5.9143	7.1176	6.7022	5.8515	5.2806	3.8709	7.499	6.905	7.7238	5.3158	6.5875	7.2617	5.857	4.9932	4.4039	6.6171	7.1364	9.3383	4.7093	4.3992000000000004	5.8209	4.7618	9.273	7.3218	7.4633	5.6943	5.1926	8.7714	5.7479	4.7511	5.278	6.0052	6.7467	7.4862	4.8037	9.9446	6.6021	7.1436	5.0527	7.3539	8.8602	6.0479	8.1311	7.438	7.3479	5.7835	6.1436	6.2581	7.0197	5.7618	10.1813	6.6232	7.4102	4.5404	8.0329	8.6051	5.8972	8.9291	6.9681	7.6791	5.7087	5.714
PF3D7_1236200.mrna1_1	PF3D7_1236200.mrna1_1;1399	1399	6.9676	7.7229	6.1396	4.8298	7.1958	6.1447	4.5204	4.0117	4.557	9.2864	6.1338	8.1023	4.9523	6.6799	5.4777	4.7203	4.7576	3.9625	2.7866	5.3248	6.1083	5.6384	4.4522	5.7276	4.7949	5.8084	4.9045	4.5747	5.1997	6.6339	7.3977	3.8649	5.6542	6.6924	4.9284	4.6938	3.717	6.3127	6.7149	7.5364	5.2075	4.4005	5.9679	4.3455	5.8777	6.059	6.888	5.5154	4.3632	6.3512	4.7203	4.3125	4.1152	5.6568	5.4216	6.0522	4.7495	13.3723	6.304	9.6814	4.0383	7.0476	8.0369	5.2502	6.5517	4.986	6.1805	5.3923	6.1815	5.7206	5.9047	5.2342	13.9961	5.1181	9.2901	5.436	7.0746	7.4647	5.9371	6.9254	5.0963	4.9612	4.9982	5.157
PF3D7_1236200.mrna1_1	PF3D7_1236200.mrna1_1;1400	1400	7.3475	6.436	5.2005	4.925	6.0792	5.4584	9.2915	4.8415	3.1027	8.8048	5.0938	5.78	5.6871	5.0188	6.6873	10.4111	4.862	2.6826	5.1799	6.1402	6.9579	6.1029	5.5898	5.5765	5.07	5.1683	3.466	3.854	5.978	5.6904	7.388	4.2802	5.6876	5.3016	4.1268	2.3161	4.8669	5.6436	5.8163	6.9912	2.4751	3.6182	4.557	4.0841	5.4033	7.817	6.2288	5.7887	4.3957	5.3005	4.1985	4.0976	4.1094	5.1985	5.4286	6.253	4.3125	11.8456	6.4893	9.831	4.157	7.3433	8.0338	5.6882	5.5999	5.2769	5.9821	4.7517	6.2196	6.3668	6.3945	5.0161	12.7912	5.4346	9.8327	4.3778	7.9465	7.7618	6.0241	5.8711	4.2735	5.2746	3.8629	5.5308
PF3D7_1236200.mrna1_1	PF3D7_1236200.mrna1_1;1401	1401	6.7107	6.0949	4.5367	4.6673	5.9071	6.4583	5.1436	3.5435	4.8679	7.8074	5.9986	7.7507	5.739	4.4515	6.5535	5.3632	4.6882	4.9873	4.6381	5.5705	5.2506	5.6162	4.4509	6.7952	5.5002	4.995	4.7225	4.6542	5.4033	5.2118	7.6681	4.4816	6.2848	5.568	4.1194	4.204	4.7469	4.8919	5.6026	6.5624	1.8797	4.1334	5.3981	4.3484	5.8273	6.4593	5.4114	5.0126	4.4673	5.5696	5.106	5.2906	3.1276	5.0215	5.3586	6.0246	4.504	12.0956	5.2403	11.0016	3.7887	6.755	7.6865	6.3001	4.4229	5.1506	5.2566	5.1894	4.2765	4.6753	5.0904	5.2619	12.3426	5.6778	10.9819	4.7892	7.7437	6.993	5.7584	5.6868	5.2483	5.9474	5.8936	5.3491
PF3D7_1236200.mrna1_1	PF3D7_1236200.mrna1_1;1402	1402	6.8966	5.5385	5.8557	5.0018	3.5801	6.1685	5.2403	5.6191	3.6993	7.3844	11.0806	7.7596	5.6032	4.1416	5.9889	5.2832	5.5024	5.7913	2.384	4.8545	5.6067	5.522	4.7021	5.5671	4.4542	5.7517	4.9662	4.7729	5.6061	5.6299	7.247	1.5705	5.8941	5.0561	5.5454	5.4396	4.5795	5.2238	6.3839	5.7285	3.5336	2.8738	5.1871	4.6106	6.1936	5.9554	5.1823	5.382	4.2319	7.7066	4.7918	5.0308	4.4738	4.9718	6.1934	5.9162	5.2728	11.2657	6.3045	11.8872	8.1809	7.5299	10.8103	6.4968	5.2472	6.3082	4.6977	5.6876	4.8314	7.9745	6.2221	5.9158	11.9189	5.6539	11.6302	8.5343	7.6328	10.0903	7.1771	4.8359	5.2384	5.8607	4.5304	5.516
PF3D7_1236200.mrna1_1	PF3D7_1236200.mrna1_1;1403	1403	6.3226	5.4419	5.2698	5.025	3.5668	6.0341	5.3593	4.607	3.2735	8.129	3.3561	7.4503	4.673	3.433	6.3109	4.8987	6.8632	4.9467	5.3716	4.7565	6.814	4.8674	5.0108	7.0051	4.8763	4.6954	5.0036	4.4861	5.2623	6.1821	6.7459	2.696	6.478	5.6579	4.8125	4.5236	4.5472	5.3111	5.6115	4.135	4.6943	4.3709	5.5432	3.0993	4.1739	6.0906	4.0444	4.6235	4.4162	4.862	5.1305	5.1064	2.6599	5.0738	5.2679	5.2502	4.9837	10.812	6.189	11.7917	6.8963	7.2919	7.519	6.0299	4.5179	5.2048	4.2188	5.4666	4.9777	4.8807	5.4286	4.9658	11.6783	5.2311	11.4467	7.4126	8.0045	5.0909	5.5141	3.8156	4.5323	5.2861	5.9946	4.5613
PF3D7_1236200.mrna1_1	PF3D7_1236200.mrna1_1;1404	1404	6.1801	5.5125	5.3063	5.3618	4.9486	5.4256	5.5154	4.9528	3.9165	6.7184	5.057	6.1719	4.9773	5.09	6.1673	4.4893	6.3985	4.4906	2.7463	5.9732	5.5075	5.1934	3.9136	5.0904	4.9977	5.2396	4.7131	4.4777	6.8972	5.9196	6.9686	4.9782	5.8924	5.2114	5.2968	5.8417	3.4046	6.72	4.8094	4.1643	5.2653	3.8934	4.7263	4.7887	5.4114	6.5604	5.5122	4.9026	2.5753	5.8595	4.1077	5.0747	3.5046	5.4538	5.5481	6.6001	5.2203	10.7076	5.7104	11.7187	7.0611	6.8574	7.1689	6.4152	5.348	6.1342	7.0555	5.1747	5.7439	5.2323	4.9759	5.4373	11.5189	4.9208	11.3178	6.6685	7.4447	5.3646	7.1029	5.7027	5.6282	9.3467	4.101	5.1144
PF3D7_1236200.mrna1_1	PF3D7_1236200.mrna1_1;1405	1405	6.4538	5.84	4.6786	5.0005	4.7431	7.0819	5.3172	6.2733	2.7004	6.6933	4.9016	1.5993	4.7703	5.3568	7.0671	5.1461	6.8469	2.8339	4.8856	5.8585	6.5478	5.1293	4.8364	5.9035	6.1276	4.6444	4.9896	4.9449	5.9357	6.7469	6.0453	3.3618	6.0177	5.915	4.9598	5.6913	4.2063	6.1031	6.0708	5.8068	5.61	3.7687	4.8374	4.8629	6.4936	5.8397	6.0367	4.8948	4.7398	5.9423	5.5786	4.6479	3.3147	6.0826	4.6809	6.1487	7.5485	10.9664	5.8664	5.9748	7.6747	6.0652	5.6985	5.347	5.5382	5.9288	10.8843	4.934	5.2491	6.5253	5.3719	7.6475	11.9182	5.3356	6.6384	6.8534	7.59	5.0045	5.6427	5.4506	4.774	11.528	5.8676	4.2898
PF3D7_1236200.mrna1_1	PF3D7_1236200.mrna1_1;1406	1406	6.9651	6.4072	5.791	6.9189	6.6964	8.0405	5.9959	4.9303	5.8425	7.6653	5.7677	5.8723	6.2269	6.2352	7.4838	5.7366	5.4373	5.8422	6.5195	5.4172	7.428	7.3991	6.563	6.6687	6.6235	5.6215	5.5049	4.857	6.3431	7.8639	8.2344	5.36	7.1707	6.5426	5.7522	4.9686	6.488	6.8988	6.7929	7.1779	6.1014	5.0997	6.7267	5.6806	6.3329	7.1461	7.2513	6.3524	6.0693	5.5512	5.1882	6.2223	8.0015	6.0749	6.1635	5.4796	6.9442	8.5062	5.314	5.2813	6.7838	6.5604	7.2727	5.8293	4.9126	5.6845	9.9087	6.1522	5.9253	8.2998	7.5481	8.7124	9.7916	6.8814	7.8153	7.7562	8.4415	7.036	6.5021	6.6738	5.8316	10.8393	6.3246	6.465
PF3D7_1236200.mrna1_1	PF3D7_1236200.mrna1_1;1407	1407	6.3808	5.8372	5.1006	9.9815	3.9021	7.137	4.3554	4.9759	3.2048	7.1151	4.4269	4.6513	9.1155	3.4168	7.1399	5.4482	5.5774	4.7093	6.1599	6.4951	6.5362	4.8243	5.3625	5.9718	5.7222	3.4944	7.6275	5.1391	6.5283	6.6989	5.2207	4.3255	5.5801	5.3947	5.114	7.9085	4.2403	6.1819	5.2091	4.9222	4.9477	5.2555	4.2203	4.1144	7.0098	6.2878	5.8457	4.6781	4.5435	7.6948	4.9222	4.852	4.0488	5.9124	6.1332	6.3102	9.0126	5.2563	5.561	5.5326	8.6625	6.7869	6.3892	5.6533	4.5484	5.4828	12.3397	6.1635	7.8011	7.8172	6.1144	9.7839	6.5899	6.1096	6.8054	7.177	8.6058	5.367	5.4195	5.0135	5.903	13.0828	5.8186	7.7172
PF3D7_1236200.mrna1_1	PF3D7_1236200.mrna1_1;1408	1408	8.6197	7.3679	5.6366	9.0795	4.5656	7.6019	6.3098	7.2056	4.1538	6.7234	5.4565	6.5853	9.169	2.9946	7.9386	4.7787	7.2766	5.5472	6.0259	8.7959	10.207	4.7698	5.7597	5.5441	5.6398	5.3558	9.8334	6.0579	9.2026	9.156	6.0193	4.6656	5.753	6.2692	5.3165	9.8392	5.2536	6.2869	8.1126	6.6784	5.7442	4.2653	6.0689	5.2506	7.9639	7.2887	5.7312	7.0896	4.5059	5.1387	5.0166	6.6417	4.5552	7.975	6.6581	6.4251	9.3765	7.2112	6.2325	5.7487	8.1831	6.9507	9.115	6.8434	5.878	5.6935	11.0673	5.1235	8.0878	6.2664	6.8808	9.5045	8.3646	6.0779	6.7237	8.2555	8.5904	10.0048	6.4927	6.4979	5.9215	12.8882	5.7126	7.2064
PF3D7_1236200.mrna1_1	PF3D7_1236200.mrna1_1;1409	1409	7.7173	6.8775	4.2055	7.267	6.0054	6.8466	5.627	5.6896	4.281	8.3266	5.2642	4.3688	7.6032	4.5934	7.2278	3.9193	6.2536	6.3885	6.6899	6.7204	8.2085	5.5928	6.0076	5.2798	5.7317	4.4175	9.6134	5.6713	7.2127	7.7227	5.433	5.3302	5.3359	4.9741	4.7043	10.2034	6.8785	5.477	6.672	6.6745	5.3526	5.1546	5.4673	6.1647	8.4204	5.1839	6.2286	6.3347	5.1811	6.3306	5.3677	4.5892	3.9973	6.1457	5.7118	5.2987	10.103	6.9805	5.84	6.295	8.8598	7.0648	6.4128	5.6927	5.6542	4.9537	12.5995	5.6795	8.3354	6.2257	4.354	9.4179	7.487	5.4545	6.8019	8.0862	7.8594	6.2401	5.8342	6.1167	5.0875	13.1565	6.1352	7.7374
PF3D7_1236200.mrna1_1	PF3D7_1236200.mrna1_1;1410	1410	5.8676	5.4376	4.7043	5.7642	4.5862	7.7835	4.6831	4.1408	3.1843	6.3014	5.4676	3.8856	4.7824	2.4699	7.9107	5.4121	4.3441	6.5385	4.4469	4.3646	6.2172	5.2126	4.5116	4.6685	5.3878	4.9491	9.9871	4.238	5.2694	6.4933	6.4542	3.8807	6.0559	5.4624	4.9373	10.1727	4.7991	5.8283	6.1204	5.8802	4.7366	4.5753	4.7409	3.8689	4.2334	4.9453	4.9481	4.6915	3.9458	6.1952	5.3352	5.5484	3.111	7.3757	5.6005	4.8161	10.1234	5.4172	5.6326	6.1544	8.4896	6.5972	6.0259	5.9465	6.0783	4.8263	12.199	5.62	7.6741	5.1309	3.8359	9.9795	6.374	4.8664	6.4311	6.9331	7.4702	4.2735	5.7769	5.7371	4.6011	12.9617	5.6812	7.3767
PF3D7_1236200.mrna1_1	PF3D7_1236200.mrna1_1;1411	1411	6.1398	7.4184	5.8775	5.2854	3.9919	7.1308	4.6565	3.6229	0	5.101	4.3702	4.4906	5.2787	4.5298	7.2419	4.7469	4.4886	4.0883	4.3618	5.0807	7.5069	4.8787	5.1367	2.4621	4.1819	3.9088	10.6166	3.7344	5.0383	7.7605	5.3151	2.1276	5.1934	3.3618	4.0409	9.2319	4.4019	4.6427	5.6812	5.875	4.0704	5.4296	3.0858	3.6826	4.5059	5.62	5.1611	4.5091	3.9307	5.6536	4.2623	4.6594	4.1851	4.9293	5.1214	1.9709	9.9938	5.4067	4.4944	5.7616	8.2033	6.1886	5.26	4.6531	4.5777	5.2323	12.1309	5.694	5.8552	5.701	4.2265	9.4357	6.0184	3.4841	5.0592	7.8527	7.0051	3.6311	5.9189	6.1181	4.3377	12.728	5.3477	5.4925
PF3D7_1236200.mrna1_1	PF3D7_1236200.mrna1_1;1412	1412	6.8894	5.7363	4.2987	4.645	8.8325	7.6452	5.8022	4.5765	8.2628	6.4814	5.6221	4.1027	5.5106	8.6893	8.1027	4.9754	4.9369	3.0892	4.9745	6.4019	6.0734	5.0815	5.8597	4.8565	4.846	7.9376	5.3607	3.84	5.9706	6.6326	6.1477	5.3089	4.9397	5.8457	7.1484	5.3158	3.9635	4.9336	5.2821	3.9317	4.4751	4.6294	5.6097	4.6605	5.9028	5.857	3.3103	4.9174	4.193	4.6921	5.2273	5.0041	3.905	4.5692	5.5382	5.0587	10.2965	5.1355	5.1683	5.8941	5.6829	5.3056	5.4479	4.2987	5.5179	6.1249	12.018	4.4162	4.1739	5.2898	5.2532	9.5671	5.5151	3.8125	5.1346	4.7257	6.6626	4.9355	4.7856	6.4566	4.8298	12.7163	5.073	5.4373
PF3D7_1236200.mrna1_1	PF3D7_1236200.mrna1_1;1413	1413	6.5667	5.9079	5.8392	5.1623	3.2943	7.8825	5.5711	5.3782	3.4168	6.1948	5.8387	6.0685	5.8097	2.9964	7.9675	5.2032	5.3614	6.3749	4.4019	6.0092	6.3853	4.2547	5.55	4.7032	7.2323	4.0985	6.8825	5.6724	5.6721	6.0845	5.4578	3.7835	6.1886	7.6795	5.3219	8.0576	6.2334	8.7849	6.6311	3.5934	4.641	5.2361	6.4922	4.5583	5.8382	5.5762	9.8097	5.6038	3.4607	4.6599	4.9995	7.1933	7.3702	6.4754	4.8914	6.5207	9.7184	7.6968	5.9823	10.4851	6.6848	7.3283	6.2946	6.4393	6.0103	6.8083	11.6239	5.8987	6.0779	5.4851	5.1477	7.433	7.5868	5.3363	10.7039	4.7197	7.5936	5.4545	6.1414	5.8887	6.9041	12.36	5.2604	6.0459
PF3D7_1236200.mrna1_1	PF3D7_1236200.mrna1_1;1414	1414	7.1935	5.2746	5.6444	6.0361	3.9231	7.7033	5.8726	4.7415	3.5046	7.1992	5.2284	3.7939	5.6865	4.4296	7.7787	4.6859	5.2517	4.4456	5.3107	4.4848	6.2259	2.9486	3.9644	4.8395	7.7608	3.6194	5.8207	5.2008	5.9011	6.3957	5.1667	4.1683	4.6719	7.8039	4.8963	4.2817	5.2334	5.0018	5.1252	4.0461	3.8639	4.4848	6.5735	4.6259	6.1733	5.2702	5.7004	5.1218	4.3653	5.1144	4.3089	7.0665	8.3709	5.7074	4.7824	5.1867	8.2917	7.2463	6.4561	6.7936	6.1683	6.4568	5.7978	4.2342	3.9533	4.2411	10.1955	6.2007	7.2457	5.5207	3.857	6.7058	6.1127	5.2649	6.3577	6.1231	7.4285	6.2172	5.5641	5.1823	6.2422	10.2941	4.8679	6.2979
PF3D7_1236200.mrna1_1	PF3D7_1236200.mrna1_1;1415	1415	6.1112	4.6375	4.2861	4.435	3.8718	6.8942	7.2395	3.4195	1.0635	6.0913	2.1827	4.6713	4.917	3.4182	6.7483	7.4769	4.6141	4.6421	3.8359	5.2525	6.7276	4.3604	4.9293	5.281	5.9229	3.8659	3.1651	4.6954	4.2001	5.7049	5.3434	4.6328	4.3298	7.1085	3.1408	3.1326	2.7527	4.144	5.5555	4.2304	3.2464	5.0005	5.1309	3.5826	5.2506	4.9227	4.5354	4.1611	4.2327	3.5534	4.269	4.9388	6.934	3.4303	5.4489	4.1309	5.3981	5.8387	5.5874	5.6363	5.9595	6.2871	8.0873	4.1144	3.9307	5.4135	5.5555	4.7735	6.0411	5.4893	4.3169	5.3395	5.4941	4.3764	6.6081	5.106	7.7881	7.3405	5.2168	4.9406	4.9317	4.9074	5.1851	6.3325
PF3D7_1236200.mrna1_1	PF3D7_1236200.mrna1_1;1416	1416	5.8782	4.5329	5.9898	4.594	4	6.2917	4.7908	3.7623	3.61	6.1336	4.3709	3.8728	5.1383	1.7991	6.782	5.2137	5.2731	9.8778	4.4841	4.1119	6.4434	4.7671	5.1902	5.4989	6.04	4.6594	4.0409	4.5735	4.7724	6.3712	5.4476	3.3176	4.0652	7.181	4.1194	3.9373	4.5981	5.1703	4.4931	2.9165	2.0738	5.5416	3.8237	3.2854	4.3554	4.0365	4.3576	2.7949	4.2095	4.0522	4.8822	4.5904	6.756	4.3695	8.2784	4.4588	4.1085	5.5065	5.2024	6.1075	7.0241	6.5218	7.4444	5.057	5.7347	4.4731	3.5765	5.6913	4.269	5.6038	4.9937	5.5339	6.1697	4.8339	6.7114	6.6736	7.9131	6.6004	4.9923	5.7363	4.9823	5.0909	5.7629	3.2585
PF3D7_1236200.mrna1_1	PF3D7_1236200.mrna1_1;1417	1417	5.7787	5.2876	5.5426	5.6676	3.9326	6.858	4.1843	2.4033	1.3951	4.2817	5.1497	4.7745	4.3111	4.6932	6.8058	4.3241	4.9298	2.1827	3.8115	4.5686	5.6764	3.2418	3.1969	4.7903	6.1249	4.6473	3.9882	4.6859	4.0277	5.753	5.4522	3.4155	5.3212	6.3689	5.0644	4.0609	4.3611	4.6421	4.8395	4.4874	3.8885	5.0566	4.4496	2.6299	5.4535	2.6713	5.842	4.9547	3.5619	4.1755	4.295	5.5564	5.8684	4.7533	5.9234	3.2479	4.7703	5.3154	5.3809	5.5056	6.4279	5.9143	5.5084	4.7285	5.8112	5.2479	4.847	4.1675	4.9598	4.5814	5.157	4.2675	4.9919	4.1595	6.0963	5.7737	6.7691	5.2653	5.4822	5.596	5.3252	3.5072	4.8156	5.6699
PF3D7_1236200.mrna1_1	PF3D7_1236200.mrna1_1;1418	1418	4.9001	5.5182	4.3434	4.2758	3.3519	5.7735	4.6159	3.7214	4.2426	5.1276	3.6882	4.2979	4.2563	1.4854	6.2416	4.4155	4.7115	3.3234	5.1851	4.2441	5.2498	3.4114	3.0215	4.8171	6.1975	2.844	3.1293	4.0374	4.5789	5.2705	5.0794	2.9764	4.6241	6.7986	5.1522	2.85	3.121	5.675	5.5632	3.5583	2.742	4.6893	4.6764	4.5674	4.5789	3.6276	4.5429	5.0479	4.8802	5.2083	5.0272	3.116	6.7593	4.811	4.5951	4.3625	4.1803	4.7495	5.0548	5.7247	6.3327	5.285	5.4594	5.1518	7.6371	5.7296	4.6253	5.7645	4.2141	5.1667	4.8309	4.4053	5.0717	4.5862	5.1052	6.0605	6.6038	5.4986	4.5484	7.8494	4.2965	3.4276	5.6499	3.6927
PF3D7_1236200.mrna1_1	PF3D7_1236200.mrna1_1;1419	1419	5.7527	5.7671	4.3561	5.438	2.6508	5.6444	4.8885	2.86	3.7268	5.1181	3.9001	2.669	4.5619	3.0738	5.6247	4.5435	5.067	3.5753	5.3409	5.1268	5.7156	4.144	5	4.7093	5.2028	2.3363	4.9579	4.857	4.5491	5.2928	4.649	2.8074	4.3611	4.8268	3.9764	3.9644	3.5957	5.4449	4.4886	2.8836	3.0036	3.98	3.4867	4.0321	4.3519	4.2165	4.0583	5.2203	4.1473	3.7004	5.2168	3.7803	4.1795	4.5662	5.2415	3.4046	4.0045	5.6162	4.9467	4.4456	3.7549	5.7027	4.3427	4.3611	4.8689	5.3875	4.3792	4.6519	3.7279	4.3498	4.5515	3.6253	5.2675	4.7093	5.2664	5.033	6.3623	5.8352	5.2273	4.7049	4.5619	3.7093	5.5264	4.5242000000000004
PF3D7_1236200.mrna1_1	PF3D7_1236200.mrna1_1;1420	1420	4.7142	4.887	3.851	4.6736	4.1723	4.7076	3.853	3.5957	2.4777	4.8181	3.9449	3.6076	3.9542	0.7225	4.7257	3.9579	3.9782	2.1243	3.9458	2.3618	5.285	4.4469	5.599	4.4423	4.4983	2.5558	4.1052	3.5826	4.1375	4.0704	4.4925	5.3646	4.1135	4.1651	2.8738	2.6369	4.7887	3.9411	2.9069	3.5922	3.9882	2.8758	4.9006	4.218	4.6223	4.3688	4.0976	4.8202	3.957	4.3441	4.3327	3.2765	3.0909	4.7049	4.488	3.3785	3.845	4.9616	4.5065	4.1202	4.8787	5.4825	4.4114	4.985	6.2147	3.742	4.3001	4.0985	4.1603	3.3406	4.2683	4.4107	5.5342	5.0938	4.1522	5.5148	6.152	3.9891	4.9303	6.3954	4.7554	3.466	5.5113	3.7355
PF3D7_1236200.mrna1_1	PF3D7_1236200.mrna1_1;1421	1421	4.5154	4.8485	4.5166	5.784	2.7866	5.2965	4.4019	3.9754	2.7887	4.9103	2.4957	2.9317	5.6299	1.3219	4.9713	4.4796	4.9896	3.5607	3.3688	4.3491	5.1803	2.8953	4.5558	4.3868	4.6882	4.1554	3.3716	3.4647	2.9616	5.4118	4.2388	2.9964	4.2653	4.6305	2.8032	2.862	4.7655	4.8694	4.3241	4.2525	4.4938	3.7463	4.0277	4.4243	2.0738	3.5632	4.4931	5.0277	3.7126	3.6814	4.4816	4.7793	3.9383	4.7071	5.0682	4.3771	2.9598	4.1683	4.4938	4.2479	4.7214	4.6053	4.2304	4.7203	4.0426	3.8359	3.706	4.3291	5.2001	3.9681	4.0755	4.7533	4.9463	5.0418	2.9672	4.0303	5.7167	5.0768	5.1938	4.0505	4.7538	4.0514	5.4725	4.0144
PF3D7_1236200.mrna1_1	PF3D7_1236200.mrna1_1;1422	1422	5.6079	5.0785	4.7153	4.2365	3.278	5.2373	4.8094	4.7393	3.0807	5.3705	5.1973	3.5484	5.2048	0.275	4.3023	5.2769	4.6882	0.9107	3.8817	4.0951	5.8999	4.8001	4.6588	4.269	4.9373	2.9165	2.3674	4.2891	5.5774	5.849	5.3968	2.4803	4.995	4.8151	4.9069	4.963	2.2079	4.682	5.5345	5.1607	4.5336	3.1359	4.2698	5.0721	2.9184	3.5097	4.9322	5.1489	4.4906	3.3785	4.588	4.8605	4.9588	4.4296	4.3896	4.3377	4.6311	5.2887	5.2168	4.2735	5.2939	4.6724	4.1293	4.7431	3.9126	4.9035	4.7469	5.5185	5	4.0009	1.8639	2.5969	5.0076	4.3074	4.4101	4.98	6.7687	4.2449	5.3399	4.3778	5.1743	4.6112	3.8309	4.1859
PF3D7_1236200.mrna1_1	PF3D7_1236200.mrna1_1;1423	1423	5.1014	4.8812	4.3611	5.342	2.0179	3.1489	3.6427	3.4182	3.5435	4.6235	3.6736	2.9203	3.61	0.4005	1.4699	4.9136	5.2133	2.729	2.4515	3.4957	4.7306	4.4854	3.8258	4.439	5.1969	1.1635	4.2219	4.5261	5.1359	5.434	4.6218	2.211	3.5898	4.6194	3.7323	4.332	4.5279	3.4005	4.488	4.327	3.847	4.8125	5.1538	2.342	2.8817	3.796	4.3547	5.07	3.3089	5.126	4.0652	5.2254	4.0312	4.3937	4.7241	3.4449	4.4931	4.8324	4.9198	4.582	4.8293	4.5204	4.6253	4.8802	4.6753	3.903	3.2464	3.8748	4.2623	4.5491	3.6206	4.5373	3.4529	4.2472	4.479	4.1579	6.009	4.7655	2.797	4.0909	4.4581	4.8156	3.7214	3.846
PF3D7_1236200.mrna1_1	PF3D7_1236200.mrna1_1;1424	1424	5.6044	4.5521	4.6747	4.4731	4.0072	4.2165	4.6398	3.306	2.5385	4.1938	2.5286	2.9203	4.9598	3.1763	3.1619	5.1635	4.6305	2.1408	4.5741	4.0934	3.9919	4.0942	4.0704	2.9126	5.1687	3.5777	3.5223	4.5515	4.1882	5.0734	5.3406	3.5644	4.9635	5.106	4.5826	2.0635	2.5801	4.9828	4.5632	4.4854	4.7766	3.332	4.6206	3.844	4.0426	3.1811	4.5619	4.9449	3.1554	3.6656	3.6915	5.073	4.033	3.8629	4.6814	3.0496	2.488	6.6443	4.9828	3.2203	4.0993	2.8856	3.9873	3.99	4.193	4.1043	4.1367	5.4433	3.7366	4.9977	3.3219	4.8146	5.0687	4.8405	4.9378	4.5558	10.3858	4.6904	5.842	3.8329	4.4931	3.6927	4.7506	5.2353
PF3D7_1236200.mrna1_1	PF3D7_1236200.mrna1_1;1425	1425	4.7393	4.8895	4.9392	4.9593	3.366	4.3023	4.812	3.8689	0.189	5.1623	5.1346	4.073	5.1497	3.0108	3.9174	4.9198	5.2906	3.106	5.3345	3.6622	5.2758	4.1635	4.2079	0.9561	5.1859	4.9561	3.6159	4.375	5.1695	4.7597	4.7027	2.189	4.8738	4.2342	4.8202	3.3743	2.9727	2.111	5.0201	4.2149	4.84	4.3561	4.645	3.6415	3.332	4.1922	4.9406	4.7629	3.2141	1.9107	4.3723	4.8339	2.2203	5.393	5.1127	4.1675	4.6702	4.9098	4.7021	4.4336	4.6831	5.1424	5.3016	5.5429	4.4764	6.0745	4.2388	4.3653	3.8836	4.85	4.797	5.1823	4.6611	5.4222	3.6982	4.9307	6.4583	4.61	5.4333	3.905	4.0135	5.2269	5.645	3.5261
PF3D7_1236200.mrna1_1	PF3D7_1236200.mrna1_1;1426	1426	4.757	5.8866	4.319	4.193	4.0566	4.0781	4.7065	4.2765	0.263	5.1799	3.3334	1.8718	5.3896	0.4751	4.2219	4.2311	5.0215	2.3248	3.3234	3.7517	4.2016	4.2434	4.1651	3.0126	5.1164	2.8836	4.7175	3.7506	4.7682	4.04	5.3219	3.9222	4.7382	4.4627	4.6415	3.025	3.6668	5.2946	5.572	3.106	5.408	5.1177	4.6346	4.1194	3.5741	2.8699	3.7257	5.0219	4.591	4.4469	5.1663	4.7247	0.4751	4.4303	5.3533	2.0635	4.8644	5.2071	5.7175	4.5091	5.2645	4.406	3.9439	3.9855	3.3978	4.0117	3.8768	4.4931	4.2898	3.1938	4.729	4.2638	1.2388	5.3981	5.4874	5.1679	5.4957	4.6971	4.7939	4.4515	4.8664	3.9364	4.6954	3.5261
PF3D7_1236200.mrna1_1	PF3D7_1236200.mrna1_1;1427	1427	5.3125	5.7474	4.6223	4.6741	1.852	3.5046	4.0117	4.4094	1.3103	5.7777	4.6496	2.4725	5.1595	3.1859	4.5862	4.9279	5.4182	2.406	4.723	3.257	3.841	5.4336	4.0295	3.3248	4.3277	2.3674	4.591	5.3118	3.8758	4.856	4.3096	2.2327	3.2373	3.511	4.295	2.4594	4.3399	4.8822	5.4343	5.5407	5.2638	3.5692	4.742	4.4026	1.6182	3.1875	4.7729	1.7181	3.6949	4.8743	3.991	4.7388	2.797	4.5515	3.1811	4.7257	5.1518	4.7798	5.1639	3.278	4.2698	5.2392	4.6288	5.1363	4.4989	3.5385	4.2743	5.3944	4.1177	4.4841	3.9231	4.4128	4.2265	5.6203	5.155	3.2884	5.9914	5.0396	4.8485	4.7666	4.2434	2.1731	5.189	4.5969
PF3D7_1236400.mrna1_1	PF3D7_1236400.mrna1_1;342	342	7.1321	5.1416	4.2802	4.3702	2.5945	4.2713	5.4656	2.2141	2.3868	6.9601	6.3752	4.7803	4.854	1.6826	4.4886	5.4216	4.8958	4.6462	4.6439	3.5969	4.7608	4.3183	5.4063	5.5996	4.6854	3.9317	3.7071	4.6949	5.2449	5.0032	5.2153	4.2817	4.9782	6.0233	6.2767	3.511	3.7312	4.607	4.9279	3.4738	4.0993	4.7708	6.6196	4.1985	4.9896	4.4343	3.9699	5.5564	5.3809	5.4165	5.0531	7.035	0.9928	6.0624	4.3045	3.2928	5.0356	5.3049	6.2466	6.2933	5.8014	9.2203	5.1815	5.3865	5.0575	5.4786	2.9279	4.3778	4.8738	4.1627	1.4957	4.8968	4.3477	5.8704	4.8953	5.5024	8.5766	5.2223	5.8597	4.6496	4.565	5.0522	5.4702	5.4744
PF3D7_1236400.mrna1_1	PF3D7_1236400.mrna1_1;343	343	6.565	5.8861	5.6982	4.2449	4.4189	5.0963	5.8012	4.7845	3.6576	6.5367	5.9855	5.0444	5.8102	2.4828	5.0708	4.3441	5.6954	3.568	4.6147	4.4621	5.3484	5.4998	5.2149	3.5801	6.3528	3.5692	4.3604	5.2149	5.942	5.0488	5.4803	5.2604	5.9519	6.4089	5.5641	4.5385	5.6859	5.0794	5.561	5.2957	5.6179	5.6182	6.7795	4.3716	5.057	3.189	5.2016	5.4828	5.2739	5.1906	5.0587	5.9777	3.2203	6.731	5.193	3.862	4.9932	5.7785	5.5853	5.275	5.2705	9.3796	5.8045	5.1914	4.9607	4.7871	5.1027	5.9406	4.9298	4.1326	5.7417	4.9284	5.8314	5.5059	7.353	5.7474	8.5798	5.7519	6.471	5.0609	3.9298	4.6781	5.7803	4.1835
PF3D7_1236400.mrna1_1	PF3D7_1236400.mrna1_1;344	344	6.319	5.3937	4.9846	4.4256	3.1763	4.7991	5.9196	4.934	4.3992000000000004	5.8194	6.1667	5.585	5.6014	0.0704	4.2847	5.4229	5.9621	4.7597	5.2491	5.7538	5.0993	4.4867	5.3568	5.7592	6.1342	5.2683	5.2257	5.3618	4.9791	5.5475	5.8639	5.0179	5.5838	5.8125	6.0607	4.582	4.431	3.774	6.3034	5.2513	4.0968	3.7093	7.6552	4.7257	5.3547	4.6029	3.5644	4.7923	4.8048	4.9896	5.7276	8.7375	2.6554	6.8499	5.0224	5.2415	4.8263	6.0405	6.0181	6.2645	6.3709	8.4818	5.4864	5.4558	3.2555	4.9174	5.029	4.6076	5.1309	4.6831	4.04	4.5323	4.3618	6.453	5.1077	5.585	8.7906	5.4222	5.266	4.6473	5.1961	4.2578	4.3882	6.0637
PF3D7_1236400.mrna1_1	PF3D7_1236400.mrna1_1;345	345	7.0861	5.2902	5.0246	5.3642	4.3176	5.1355	7.2335	8.0633	4.6798	5.7181	5.9944	4.116	5.3572	1.9635	5.0997	5.3402	7.8978	4.0081	5.2615	6.321	5.2396	5.5922	6.1821	5.151	6.3792	5.3716	1.8914	5.4607	5.295	5.2593	5.963	4.6047	5.6687	6.0219	5.3561	4.9602	4.9449	5.1727	5.3352	3.6904	4.9584	6.8509	8.4206	3.101	5.2384	5.1056	6.021	6.098	3.7887	0	5.5289	9.0775	6.3464	7.7744	5.1934	4.4403	4.84	6.0585	6.4415	5.2399	5.1579	9.9418	6.1926	5.263	5.0219	4.7312	5.0721	4.8079	5.116	5.1313	5.1408	5.4506	5.7674	6.2468	6.1845	6.0691	9.0037	5.558	5.7181	5.4738	5.72	5.4692	5.3892	5.581
PF3D7_1236400.mrna1_1	PF3D7_1236400.mrna1_1;346	346	7.0481	5.1052	5.106	5.4009	4.5527	6.3332	6.4581	4.6165	3.9718	7.2633	5.954	4.5354	6.5841	2.9411	6.4767	5.9484	6.3964	5.1803	6.0777	5.9556	5.4005	5.8746	6.0336	6.1171	7.1226	6.7829	5.1022	7.6736	6.3003	6.155	6.6187	5.2464	5.532	6.883	6.3775	6.2479	4.5656	4.1027	5.5444	5.558	5.1997	5.978	9.1674	4.1424	7.0507	4.1102	4.359	5.9789	5.44	5.8652	5.8807	9.7348	4.2668	7.4566	5.488	5.6582	4.5204	5.4967	6.5188	6.2529	6.3821	9.0574	5.4728	6.4101	4.9787	6.1096	5.1027	3.6769	5.8357	4.2456	4.765	4.0875	6.0175	5.9059	6.0896	5.4679	9.7366	6.3212	5.3118	6.4041	5.669	6.105	6.1239	6.473
PF3D7_1236400.mrna1_1	PF3D7_1236400.mrna1_1;347	347	5.578	5.4666	5.0704	4.4189	3.4854	5.4653	6.1615	5.348	3.8953	6.4666	5.2735	4.7671	6.1467	4.0435	5.4806	5.2928	5.4063	4.9312	6.4173	5.1181	7.9976	6.877	5.9809	5.4033	6.6327	5.3509	4.1635	7.6891	4.7301	6.3087	6.4762	4.6011	4.8017	6.9048	6.5129	4.3399	3.858	4.5638	6.3237	4.5552	5.0518	6.2259	8.2133	3.9855	3.846	3.2854	4.2265	5.9741	4.844	6.7807	6.3459	8.792	3.6893	7.5632	4.9155	4.6775	3.3757	5.8319	6.6734	6.6843	5.7639	8.0826	5.5717	5.9165	4.2593	5.0938	5.7197	5.6707	4.7782	4.1914	3.9946	4.9288	4.6334	6.7447	5.6079	5.8482	7.1759	5.7015	5.9993	6.1114	6.4786	5.4751	5.1022	4.9946
PF3D7_1236400.mrna1_1	PF3D7_1236400.mrna1_1;348	348	6.2153	5.6594	4.8629	5.6899	3.8875	6.8675	5.3903	4.7538	2.6369	5.2608	5.4822	5.0085	5.8199	2.3074	5.8856	4.797	5.1659	3.8278	8.1463	5.6533	4.8339	5.3122	5.4104	4.8763	5.5198	6.2374	3.5741	7.2615	5.3723	4.2396	6.0201	4.7388	5.6206	5.545	5.8545	4.0347	3.8278	3.9373	6.3207	5.0448	3.943	4.7897	8.1488	2.7655	4.1707	3.3547	5.0426	5.7063	4.851	5.9711	5.6772	8.8684	3.7004	5.6076	4.6235	4.86	3.7856	4.6949	6.1859	4.7677	5.0378	4.7186	4.1739	5.1152	5.8863	4.1595	5.1795	5.2608	4.8545	4.3313	3.101	4.4005	4.4757	5.5435	6.0862	4.1683	6.1104	5.985	5.5254	5.1727	4.7501	4.5711	3.729	3.6982
PF3D7_1236400.mrna1_1	PF3D7_1236400.mrna1_1;349	349	6.6806	5.3158	4.926	4.9878	3.9681	5.1383	6.6621	5.3484	5.1707	6.5256	5.7629	5.8965	6.023	2.7887	4.6565	6.3072	5.8324	6.0966	9.704	5.8354	5.4343	5.4152	6.0319	5.9616	6.5304	9.2721	5.888	9.0173	5.093	5.6465	5.8232	6.1689	6.2733	6.8012	8.9011	4.7087	4.4835	3.9383	5.9158	5.5925	6.2878	5.5705	9.3469	4.4816	5.9581	4.3001	5.0798	6.5497	5.704	6.017	6.2873	10.0361	4.4581	6.7947	5.5339	3.5981	4.8625	6.0652	7.0065	6.7396	6.5904	6.2373	5.5087	6.3856	5.4209	5.7247	5.641	5.2612	5.6733	4.4496	4.8227	6.101	6.0742	6.5294	6.3976	5.4578	6.5461	6.4396	6.3705	5.6845	4.3448	5.7323	4.1144	4.0215
PF3D7_1236400.mrna1_1	PF3D7_1236400.mrna1_1;350	350	6.458	5.3129	5.6395	4.9064	4.2456	5.6053	6.3813	5.0798	6.1208	6.1825	6.5883	6.6257	6.7747	4.3132	5.5518	5.7112	5.9098	5.5948	8.8608	7.9737	4.8445	6.2079	5.667	6.2578	6.5913	9.7279	5.3933	8.5318	5.749	6.5446	6.3847	6.0396	5.8374	7.4546	9.9041	5.8349	5.2137	4.7876	6.3051	5.7129	5.3782	5.572	9.2561	5.0175	4.2824	4.8972	4.934	6.6731	6.1167	6.6218	6.1815	9.9365	4.7549	6.1999	5.4472	5.3761	5.1094	6.2282	7.1169	6.2595	6.1043	5.2441	5.4482	6.3443	5.9437	4.9241	5.9486	4.2441	5.2593	5.5056	5.7541	4.3916	5.7908	6.4856	6.7505	6.6556	6.7	6.0195	5.9026	6.1173	4.4289	5.489	4.6088	5.1663
PF3D7_1236400.mrna1_1	PF3D7_1236400.mrna1_1;351	351	6.3752	6.0023	4.6679	5.4705	3.8629	5.1098	6.4113	5.4692	4.5601	6.1973	5.9495	5.1819	5.8207	2.9449	4.2972	5.4512	5.2418	5.8263	8.2216	5.4561	7.3528	5.8128	5.8657	6.1037	5.8505	5.1843	5.4893	7.3763	5.8001	4.4686	6.3052	5.0036	5.9074	6.8107	6.5334	5.342	4.7517	5.1457	6.0843	6.6568	5.4893	5.3212	7.9827	3.8895	4.1922	4.5686	4.5987	6.2568	6.4619	6.0197	5.9821	8.5495	3.6171	5.5524	5.5659	4.204	5.2909	6.434	6.0817	6.4338	6.0631	5.4506	5.9819	5.2422	4.986	3.4263	5.3388	4.8948	5.5388	4.957	5.6424	4.915	6.3702	6.2782	6.3323	6.0672	6.3338	6.2774	6.1387	5.8926	5.3484	5.3107	4.047	5.8384
PF3D7_1236400.mrna1_1	PF3D7_1236400.mrna1_1;352	352	6.8964	5.1489	5.327	4.557	4.6713	4.9556	6.7025	5.3614	5.2498	6.7677	4.079	6.6411	6.0955	3.4087	4.2141	5.9018	6.1276	5.578	9.2446	5.437	5.903	5.5759	6.4383	5.8892	5.4449	5.1759	5.6259	8.9763	5.9312	6.5359	6.682	6.3161	6.0257	6.5013	5.6355	5.1334	4.9667	4.3757	7.1888	6.4888	6.6492000000000004	6.6954	8.6362	5.3122	6.5721	4.1309	5.5475	6.8622	6.2307	6.2658	6.7947	10.1642	4.7004	5.2087	5.6554	4.3882	4.6565	6.3462	6.3043	6.1418	6.2065	6.4158	4.9759	6.0974	5.2574	6.4264	6.5708	5.6653	5.9269	4.8826	5.7145	5.5573	6.6004	6.1685	6.5301	6.3103	6.7436	6.0853	6.2342	6.1227	6.7957	6.1621	5.2861	5.2983
PF3D7_1236400.mrna1_1	PF3D7_1236400.mrna1_1;353	353	6.5276	5.0005	5.7811	4.6769	4.3226	4.4614	6.4665	6.2487	4.7787	6.5267	4.5129	6.2455	5.7835	3.4906	3.4316	5.7719	5.9091	5.1301	5.8025	5.4216	5.1436	6.4424	5.5229	5.851	5.5928	5.6302	4.7581	5.4979	4.6611	5.6559	6.5916	4.917	5.3338	6.013	5.8204	3.9184	5.0032	5.2365	6.0108	5.211	5.8445	5.5354	6.5674	3.8268	5.1135	5.3089	5.2196	6.3696	6.2365	5.8684	5.6859	6.1723	4.2547	5.8775	5.1739	4.3854	4.5173	5.4114	6.0853	5.7382	6.0457	4.5999	5.0387	5.3143	5.2589	5.6179	5.1755	5.054	5.7525	4.5129	5.3544	5.2307	5.8291	5.8179	5.9581	5.5901	6.3949	6.0334	5.5426	5.7007	5.9561	5.6493	5.4219	6.4224
PF3D7_1236400.mrna1_1	PF3D7_1236400.mrna1_1;354	354	6.1783	5.7766	5.0228	5.7897	3.2943	5.6177	6.5045	5.8965	4.4256	6.4172	5.101	8.9908	5.0483	2.2079	5.0657	6.1453	5.5497	6.0297	4.5329	5.6439	5.4705	6.0224	5.4202	5.4986	5.8946	4.9787	5.0704	3.853	5.3789	4.8802	6.1591	4.5204	6.9184	5.5463	4.3743	4.8324	4.6826	5.7195	7.23	5.0678	5.2675	5.9383	5.545	4.9932	4.7703	5.0815	4.1424	6.6223	5.7189	5.6496	6.4038	5.8048	4.839	5.3341	5.2048	5.4705	3.6859	5.2525	6.1328	5.4482	5.4486	5.3586	4.9189	5.861	4.957	5.3778	5.5954	5.6326	5.328	4.8982	4.0942	4.5423	5.9547	5.5558	6.1127	5.9296	6.0968	5.6531	6.0575	5.5527	4.3813	5.047	5.285	4.6633
PF3D7_1236400.mrna1_1	PF3D7_1236400.mrna1_1;355	355	6.3475	6.4673	4.366	4.8001	2.7137	2.5874	7.0217	4.8733	2.06	5.8824	3.9523	7.6402	5.4535	2.5135	4.1867	8.0657	5.6901	4.888	4.7714	5.0934	4.9222	6.2572	5.2483	5.1123	5.1811	5.5267	4.6559	4.2957	6.1707	4.3009	6.0624	3.4033	5.8265	5.0448	5.2095	4.6582	4.2615	3.6473	5.6747	6.1765	5.0751	5.9619	5.878	2.729	5.1363	4.5323	5.2529	5.5245	4.6803	5.9088	5.9239	4.9695	5.6079	4.8068	5.3169	4.4423	5.9605	7.5222	5.1719	6.2234	5.9296	5.9286	5.5463	6.2141	6.2407	5.916	5.1926	5.5999	6.441	4.9704	4.6058	5.9442	7.1887	5.2059	5.5705	5.4026	5.5021	5.6369	5.8359	6.6278	6.1791	5.7054	5.582	6.6267
PF3D7_1236400.mrna1_1	PF3D7_1236400.mrna1_1;356	356	5.1194	5.7393	5.0596	5.0972	3.3576	4.8359	7.9002	5.4919	3.9991	5.5829	4.0312	8.1743	4.591	1.6369	4.9303	8.5948	5.4222	4.4542	5.6141	6.6135	6.5621	4.4033	4.7285	6.8244	4.9016	4.0522	3.5717	4.9602	7.4631	4.9026	5.6496	3.969	6.4482	5.8654	6.6714	3.2157	4.903	5.2994	6.1697	5.0041	3.0161	5.79	4.3778	3.9298	4.5898	4.7698	6.1643	5.9399	4.7317	6.7267	5.1231	5.2596	6.0821	4.839	5.607	5.306	6.4046	6.4877	5.4578	4.5844	5.2269	5.5509	5.6085	5.5789	3.4141	6.4451	5.3903	4.8856	4.1235	4.3455	4.2342	4.588	6.805	4.0496	5.993	5.1144	6.5248	5.9993	6.2515	5.0828	7.268	3.5993	3.8972	5.2887
PF3D7_1236400.mrna1_1	PF3D7_1236400.mrna1_1;357	357	5.6616	4.9923	5.0081	5.0682	2.969	4.9732	5.6267	4.7918	2.7949	5.1867	4.3674	4.6496	5.1156	0.111	3.6392	4.5934	6.5103	2.8278	4.4026	4.7597	3.9745	3.6803	5.0286	4.5601	5.3747	2.6893	4.1152	4.6943	5.0281	4.5814	3.9973	4.1135	6.1334	5.1252	3.7729	3.855	4.3681	4.8689	4.8176	5.4393	4.9588	4.4121	5.1309	4.1643	1.585	3.319	4.7777	5.4406	3.9174	4.0009	4.9088	5.739	3.3176	3.6837	4.0678	4.5122	4.7328	5.1227	5.5053	2.8639	6.2048	4.6473	5.3663	5.1647	4.2713	5.0622	3.5607	4.6294	4.366	4.6462	3.126	4.4376	4.3999	5.1675	5.8309	4.6887	5.3649	4.4363	4.2311	3.7908	5.4216	3.4005	4.1383	4.292
PF3D7_1236800.mrna1_1	PF3D7_1236800.mrna1_1;463	463	6.0629	4.8037	3.8053	4.1546	3.6041	3.5435	5.342	4.3896	1.6871	4.9345	4.2615	4.26	4.0383	1.5993	3.669	4.9298	4.7944	4.9392	1.7312	5.2388	6.1414	4.4376	3.3219	3.9709	6.0624	3.3491	3.6826	4.3554	4.2403	5.2118	5.8477	4.0968	4.1243	4.6809	5.5398	4.2735	4.2668	3.855	4.8344	5.3854	4.7501	3.6747	5.4386	4.6064	5.3878	4.3255	4.6662	4.3399	5.153	4.8914	4.0144	4.5404	3.7279	5.0862	4.4634	4.557	4.1069	4.9509	5.4423	4.4899	4.4712	5.2574	5.4353	4.9905	7.1177	4.8263	5.0587	4.6594	5.0063	4.5747	3.257	5.1522	4.9054	5.4575	4.7703	5.0652	5.8642	5.2687	5.7821	4.7829	4.6859	4.5928	4.8074	3.9782
PF3D7_1236800.mrna1_1	PF3D7_1236800.mrna1_1;464	464	5.5441	5.1227	5.0448	4.5699	2.6871	4.5053	4.9528	3.847	2.3951	4.1985	4.2016	4.6724	5.2075	0.3103	3.5777	5.0054	5.0347	4.7463	5.1779	4.9045	4.7469	5.3262	4.4718	4.3799	5.0509	1.856	3.9837	3.9523	4.3568	4.1779	5.3473	2.0566	4.7903	5.106	5.3147	4.4548	4.1819	3.7918	5.8592	4.9519	5.2795	5.1387	4.6305	3.842	4.5564	4.4886	5.157	5.3695	5.7842	4.4396	4.634	5.2211	0.903	5.1014	5.5376	3.5185	3.8758	4.8253	4.9579	4.2884	5.0479	6.0173	2.9011	5.0955	4.2668	4.9107	4.9435	4.6229	4.1383	4.0712	1.903	5.5925	4.5795	5.5354	5.6273	4.7274	5.7436	5.3448	4.5844	4.4135	3.9184	4.2001	4.9991	3.2296
PF3D7_1236800.mrna1_1	PF3D7_1236800.mrna1_1;465	465	6.2795	5.6656	4.2426	4.62	2.8135	3.319	4.5484	4.1546	4.4489	5.5018	2	4.729	4.4621	1.9298	4.5771	4.7608	6.0117	4.0188	4.3096	2.854	4.2227	4.7388	3.9231	3.3951	4.607	4.3999	5.1077	4.8465	3.7431	5.9369	5.5512	2.0356	4.3813	6.3471	3.2464	3.6171	4.6871	3.8963	4.8354	4.332	4.2234	3.9533	4.8904	4.1506	4.8495	3.1326	3.8207	5.5862	5.1094	1.5801	4.1185	4.4627	4.0426	3.5097	4.6594	3.0461	3.8649	5.3255	5.1643	3.0339	5.1073	5.8092	5.5398	5.1449	4.7756	6.1711	3.8146	4.5148	4.8555	3.0925	0.4542	4.5014	5.0032	5.0076	5.0764	5.2114	7.6334	4.5342	5.578	4.5361	6.1008	4.1993	4.6223	4.6358
PF3D7_1236800.mrna1_1	PF3D7_1236800.mrna1_1;466	466	5.7366	5.3743	5.1942	4.8728	3.9588	4.9326	5.7642	4.1301	3.8268	5.9239	4.5632	6.6769	4.6893	2.1603	4.3082	5.4243	5.2044	3.9364	4.0909	6.1725	4.86	4.2157	4.5336	5.0609	5.0963	4.2683	4.3103	4.6182	5.9761	5.0832	7.0251	4.306	4.2149	6.0292	4.2645	3.6882	4.4443	4.9064	5.2464	4.3462	4.4296	7.3009	4.9887	5.189	5.3809	5.299	4.047	4.5771	3.7463	5.1755	5.0913	6.539	4.9809	5.4679	4.5097	4.7772	5.0014	5.1918	6.2561	4.3978	5.1599	6.957	4.6496	6.1516	5.2705	5.4568	4.2403	4.6229	5.2032	5.1882	3.9059	5.0352	4.7317	6.2847	4.8639	5.6014	7.1474	5.5892	6.7268	5.3961	5.4643	2.5236	4.8674	4.7871
PF3D7_1236800.mrna1_1	PF3D7_1236800.mrna1_1;467	467	5.8975	5.2585	4.5771	4.7181	3.3205	3.8063	5.2338	3.3533	3.706	5.3434	5.5969	5.7477	5.2095	3.3031	3.5423	13.3703	5.3413	5.5829	3.4303	5.1268	5.1731	5.3719	4.3806	3.8963	6.1457	4.9686	2.1375	4.6346	5.9381	5.5874	6.714	5.044	4.9932	6.4048	4.4489	4.7225	4.2578	4.2705	5.5053	4.3889	4.6536	4.3568	5.6596	5.2824	5.4637	5.1098	4.8934	5.7544	4.2172	4.5472	4.7981	6.2432	4.6433	4.3448	4.8181	4.4443	4.5987	5.8836	6.3478	4.8485	4.9837	6.62	5.4236	5.1408	5.155	5.7677	4.4067	5.5641	5.3129	4.2593	4.1522	4.8831	4.4738	6.7666	4.8319	4.7479	8.1096	4.6786	6.7227	5.2589	3.9079	5.3255	5.7729	4.8634
PF3D7_1236800.mrna1_1	PF3D7_1236800.mrna1_1;468	468	6.0067	4.9533	4.5521	4.8384	3.3896	4.9122	5.8575	3.5595	4.7203	5.3359	4.9317	5.9878	4.6893	2.2048	2.3448	5.3445	5.3944	2.696	5.0246	5.392	5.4179	5.7511	4.9537	5.1595	6.157	5.0422	6.0864	4.8084	5.5279	4.6865	6.0635	3.3505	4.6288	6.7201	5.7538	4.5583	3.6218	5.2036	4.6899	3.7225	4.3882	4.2288	5.114	6.0993	4.5336	3.2735	4.3951	6.4231	5.1064	4.6479	5.0369	5.7848	4.1391	5.0018	3.9117	4.464	4.2102	7.9011	5.822	4.917	4.6943	6.2546	5.9406	6.0947	2.9373	5.4851	5.2746	4.3118	4.0009	5.281	4.4229	4.7463	5.1285	5.8853	4.6235	5.0652	7.946	4.3957	6.0332	4.6229	4.1391	4.251	4.4621	4.9946
PF3D7_1236800.mrna1_1	PF3D7_1236800.mrna1_1;469	469	6.2359	5.5844	5.3001	3.1077	3.3785	4.3363	5.7618	5.1301	3.6124	6.1381	4.7517	3.121	5.1031	3.8679	3.7677	5.7206	5.1526	3.9709	4.7871	5.2619	5.1942	4.9336	6.3721	4.7913	6.0383	5.1906	5.6551	4.1473	4.729	6.0887	6.3493	4.0583	5.2242	5.8689	5.5317	4.5229	5.6076	5.288	5.6132	5.6991	5.8492	4.1218	5.1675	5.4812	4.888	3.8904	4.2219	5.8166	5.6424	5.8777	4.925	5.8701	2.7049	5.2502	5.1131	4.3667	5.7832	5.3284	6.0081	5.7965	5.3132	5.5638	4.1755	5.1946	3.5814	4.8222	5.5065	4.1977	4.4046	5.1338	4.4256	4.8445	5.756	4.8515	5.9889	5.9115	6.8181	6.1546	6.0429	5.3747	2.7442	3.796	3.84	4.3038
PF3D7_1236800.mrna1_1	PF3D7_1236800.mrna1_1;470	470	6.9903	6.0995	5.1338	5.254	4.7692	5.0237	5.382	4.6218	3.269	6.896	4.8339	5.3509	4.1659	5.6991	5.5662	5.0505	5.7666	4.5491	5.2307	5.5656	5.1379	4.3111	4.9561	5.6648	6.6531	3.845	4.9959	5.4656	6.0768	5.7463	5.99	3.3434	5.7434	6.8248	4.8217	3.3882	4.735	4.3875	6.2707	6.0043	5.3245	4.5053	5.3356	5.9352	4.2055	3.121	5.4226	5.8831	3.9964	7.2764	4.3695	5.7975	4.975	4.9841	6.0306	5.1416	5.1119	5.9625	6.0896	5.5148	5.1276	7.0676	5.0742	5.4637	4.225	4.9551	4.95	5.1739	4.7745	5.6628	5.8427	5.1156	5.3165	5.6159	4.3971	5.1135	7.731	5.3533	5.5182	4.565	5.1914	3.5741	4.3491	4.2032
PF3D7_1236800.mrna1_1	PF3D7_1236800.mrna1_1;471	471	6.8435	6.0058	6.0137	4.408	4.7458	5.5457	4.6223	3.845	4.8664	6.5944	5.8288	5.347	4.3341	2.856	5.5662	6.0148	5.7336	4.9016	4.2525	6.4202	5.647	5.1497	4.594	2.1243	6.6702	4.0126	5.0308	4.4621	6.5957	6.0297	5.9581	2.9486	5.0942	6.8565	3.3799	4.7175	3.1619	4.1755	5.4239	4.6041	5.6138	4.5534	5.6653	6.0424	6.06	5.1461	5.5841	5.4676	4.7159	5.888	4.9869	6.1944	5.0466	5.3409	5.8753	4.8084	4.0721	5.931	5.6631	5.7393	5.694	7.097	4.7263	5.3736	4.9514	5.5357	4.0976	5.2813	5.2215	5.7469	4.3702	5.285	6.0917	6.3987	5.8639	5.7703	8.0009	4.2668	5.9253	5.2288	5.2987	2.3785	5.3114	4.5497
PF3D7_1236800.mrna1_1	PF3D7_1236800.mrna1_1;472	472	6.7627	5.691	5.4692	4.1867	4.5148	6.3642	5.7315	4.5404	3.1651	6.8884	6.0099	7.0346	5.0272	5.195	5.8014	5.9047	6.0027	6.235	3.8817	5.9683	7.0438	5.8199	7.8167	4.8565	7.0432	3.6859	3.0925	4.9155	6.8216	6.7774	6.1098	7.2967	4.861	7.4833	4.4449	4.4323	4.3674	5.5364	5.4738	5.3259	5.021	4.7366	5.8562	5.6539	4.3978	5.9115	5.9463	6.8169	4.4303	9.3146	4.0197	7.2057	3.7814	5.3691	5.726	5.3298	5.9665	5.6893	5.0422	5.0887	4.9662	8.4837	5.375	4.7856	5.5292	5.5969	3.2972	6.2016	4.6369	6.8633	4.8629	6.0328	8.0111	6.0323	4.9006	4.0161	8.1476	4.588	6.1946	6.413	5.4581	3.5558	6.8181	4.6848
PF3D7_1236800.mrna1_1	PF3D7_1236800.mrna1_1;473	473	7.6861	6.8017	5.7814	6.3089	4.4983	6.7761	5.5154	3.9505	4.6831	7.1428	6.6278	8.2534	4.7153	4.6041	6.7601	5.5135	5.5157	8.5952	6.0581	6.9822	8.1537	9.7746	5.5835	4.1946	5.8992000000000004	5.7634	5.7339	5.7049	6.4261	7.3351	10.351	5.2376	5.575	7.0576	3.7082	4.7986	5.8166	6.243	5.0391	6.5814	7.0243	4.8718	6.7505	6.9799	5.6727	5.5561	7.2596	6.0909	5.3049	7.875	4.295	7.5311	5.8718	5.9748	5.1639	5.6331	5.0475	6.6278	5.7835	4.3951	5.3985	7.3382	5.9319	6.3849	6.0873	6.6094	4.7592	8.0961	5.6614	7.234	5.2464	5.4269	7.5274	5.8912	5.6493	5.3799	8.4112	5.2979	6.9736	5.7758	6.8169	4.8339	8.0852	5.2746
PF3D7_1236800.mrna1_1	PF3D7_1236800.mrna1_1;474	474	8.1354	5.993	5.6952	6.4756	4.5589	6.3493	5.9331	6.1129	2.3103	8.0363	7.3876	7.1109	4.9449	2.101	6.848	4.7608	6.472	8.9883	6.534	6.9811	5.9789	9.5259	6.0085	5.3089	6.6129	3.3176	4.4303	3.4906	6.6872	6.4902	9.9981	5.503	6.0719	6.8039	4.5154	4.6182	5.6088	6.3031	7.2476	6.2139	7.3851	4.1077	6.5944	6.9181	6.9695	5.6331	6.7952	7.2132	5.3063	8.2608	5.4864	6.6845	5.7658	6.7947	6.1087	5.3957	4.4403	5.9395	5.5454	6.4534	5.7727	7.4323	6.144	7.2916	5.6023	6.2834	5.0409	8.7315	5.878	6.0618	5.7621	6.1884	5.7021	6.5443	5.1787	4.3646	7.8099	5.3723	7.39	6.2275	6.5404	4.9667	8.9253	5.6355
PF3D7_1236800.mrna1_1	PF3D7_1236800.mrna1_1;475	475	7.09	6.8494	6.3454	6.3001	4.0781	6.8167	5.8092	3.4249	4.3785	6.7162	5.8826	6.6125	5.465	5.0592	6.3194	6.1823	6.1114	7.723	5.983	6.6156	7.6029	8.8462	5.6366	5.436	6.0085	4.6786	4.8027	5.3273	6.6875	7.6012	9.7968	3.5595	5.0152	7.0954	4.649	5.4819	5.6276	5.7282	5.845	5.5659	6.5615	4.7581	6.4671	6.4496	6.3349	4.859	6.3034	5.7377	5.2319	6.83	4.7735	5.8492	4.8851	6.1936	5.4578	4.5491	5.9119	5.8316	6.0932	6.2823	5.1309	8.6153	5.8374	10.0017	3.846	6.5429	4.2906	9.0433	5.1775	6.6559	4.0479	5.4983	5.6982	6.0678	6.1867	4.7274	8.5307	5.4016	7.0633	5.7993	6.8864	5.1098	9.2416	3.6005
PF3D7_1236800.mrna1_1	PF3D7_1236800.mrna1_1;476	476	7.0884	6.4922	6.7115	6.3561	4.4614	5.8465	6.3163	4.5509	3.111	7.7462	5.943	5.602	5.3964	5.1791	6.5526	5.2028	6.1241	6.2371	4.7388	5.6857	7.274	8.1299	5.1231	4.5826	6.3402	4.3618	5.4499	5.3889	6.6223	7.9713	9.1938	1.4647	5.2396	6.4291	4.1194	5.9281	6.3688	6.2336	6.5281	5.5385	6.855	3.6206	4.8258	6.8754	6.4806	3.742	6.5971	5.8291	4.6859	5.3063	5.9656	5.487	5.2418	6.0317	5.5966	3.7082	5.1102	5.7298	5.9322	5.2176	5.8989	8.3185	5.6702	5.5119	4.3399	6.1475	6.4104	7.5779	5.3611	7.0666	4.4938	5.005	6.2746	4.8743	5.2596	4.8324	9.3097	5.029	6.4645	4.6502	5.599	7.0881	8.3574	5.0352
PF3D7_1236800.mrna1_1	PF3D7_1236800.mrna1_1;477	477	7.1059	6.9172	6.8855	6.1878	4.8161	5	5.0067	5.3695	3.7677	6.8397	7.1058	7.1781	6.1711	4.0453	5.9919	5.2902	5.7477	7.6129	5.857	6.0045	8.7156	9.1327	4.9773	6.5694	7.0414	4.1127	5.5087	5.5404	6.2946	8.8814	10.1438	5.3944	6.1707	7.5841	4.1731	4.8545	5.5323	6.9577	5.7054	6.9659	7.4403	4.2532	6.2407	6.9801	6.1558	4.5065	7.2452	5.3816	4.7447	6.6407	5.2619	6.142	5.978	6.2604	6.4123	4.6786	5.6073	5.2798	6.6238	6.4421	5.1835	8.3181	5.5984	7.6433	5.8362	6.3896	5.7517	8.4955	5.8723	7.6804	4.5922	5.4584	6.8998	5.3187	6.4244	6.3154	8.859	5.1731	7.6547	5.9477	6.87	7.6494	9.1006	7.7296
PF3D7_1236800.mrna1_1	PF3D7_1236800.mrna1_1;478	478	6.8112	6.8083	6.2178	6.1741	6.9264	5.7727	5.9738	5.126	6.1123	6.7359	6.337	6.1859	5.7131	7.0253	4.5886	5.4552	5.393	7.3873	5.3441	8.0785	7.9284	8.6332	6.6999	5.3523	8.4957	4.2884	5.7071	5.2437	7.9588	7.2987	9.315	5.5699	4.1635	8.7902	4.5862	3.6769	5.9598	5.4828	6.1641	7.1898	6.5464	4.5491	5.7358	6.1667	6.1597	4.5416	6.2913	6.3619	5.8555	6.9609	5.6896	5.2307	5.649	6.8318	5.3712	4.8505	5.78	6.9364	6.9834	5.4094	7.0592	7.8727	6.0766	7.26	5.3473	6.049	5.7903	8.3853	5.5978	5.7708	5.2649	5.3223	8.6835	5.7663	6.0074	7.1175	8.6855	5.5922	7.2006	4.8293	6.3134	7.6058	9.1592	3.511
PF3D7_1237000.mrna1_1	PF3D7_1237000.mrna1_1;436	436	10.831	8.8646	6.4212	9.4557	7.4955	10.8293	10.2593	10.7941	8.6009	10.5553	9.8316	11.2178	9.7726	8.3536	10.0056	8.7002	11.1884	11.9411	6.0152	9.5284	10.6817	10.6393	8.9029	13.2032	10.2017	5.8255	12.6874	7.7711	10.2833	11.9952	11.8917	8.4285	14.2212	11.0139	6.5099	12.3521	6.242	8.3661	10.117	10.0032	8.6132	14.4708	10.446	10.5184	10.7214	7.6851	8.1915	10.6486	6.754	10.6462	8.1154	12.627	8.6564	8.0929	6.4624	7.4106	4.9406	12.1328	11.4765	7.1551	7.0883	10.5126	9.9575	8.1536	9.0672	8.6426	6.9173	10.7015	9.9837	6.889	8.4702	9.6937	12.6344	10.8938	6.8304	7.3189	10.2875	9.6494	9.5819	9.8497	8.8748	7.2029	10.8065	10.0854
PF3D7_1237000.mrna1_1	PF3D7_1237000.mrna1_1;437	437	11.7838	10.6767	7.3092	10.6389	9.3087	11.9266	9.1935	9.5687	8.6835	11.8229	11.3592	11.7662	10.0386	9.6165	11.4013	9.0478	11.2316	12.4355	6.1969	10.3469	13.3386	10.2534	8.4793	12.9421	11.6081	6.242	13.3009	8.0786	10.3307	12.6764	12.6242	8.6697	14.6353	12.367	6.3605	13.0226	8.1484	10.2135	10.7915	10.4765	10.4927	13.6594	11.3952	10.6896	10.8209	8.4585	9.2507	10.743	8.591	10.7745	8.2694	13.0399	9.4595	7.5378	8.6096	8.2732	8.1843	12.8457	11.6293	7.9447	6.6827	10.4313	10.8571	10.944	9.7322	8.3252	8.2456	11.179	10.924	9.416	8.5584	10.6506	13.3146	11.468	8.2054	7.5681	11.2068	9.6845	11.3111	10.9307	9.5326	8.818	11.3577	11.0856
PF3D7_1237100.mrna1_1	PF3D7_1237100.mrna1_1;383	383	9.939	8.3692	6.3374	7.2721	8.7348	8.3987	6.1641	6.0764	9.1509	9.9483	6.4214	9.0935	8.5109	8.6903	8.2791	5.0334	6.532	10.364	6.3717	12.3485	8.8159	5.4896	5.7869	7.4979	8.0605	4.6053	5.8895	6.7079	11.71	7.79	7.2975	4.6559	9.591	8.7042	5.9832	5.9821	8.023	5.4812	5.857	7.3569	4.691	6.2168	7.8218	7.8467	9.1929	6.9979	5.9697	5.972	3.7181	9.7917	7.4148	7.6664	9.2641	6.5203	7.8356	6.946	5.5601	6.7178	7.831	7.2784	6.2397	8.5324	8.1972	8.7846	7.29	11.464	6.0477	7.0586	8.7563	8.3267	6.5875	6.3635	8.7088	8.1072	7.9035	7.5114	9.8603	7.7694	9.2402	8.4379	11.4907	6.5151	7.6027	8.5256
PF3D7_1237100.mrna1_1	PF3D7_1237100.mrna1_1;384	384	9.942	8.368	5.991	7.0626	7.0777	8.0731	5.7076	5.8753	8.1654	10.1834	7.2541	8.6473	7.8769	7.5167	8.0738	6.0936	6.3709	9.1952	5.8048	12.2406	8.1585	5.5379	5.5774	7.9499	8.4003	4.8997	5.978	5.511	11.8749	7.3199	6.7252	4.4222	9.7253	9.5464	5.89	6.4289	7.4917	6.2668	5.7298	7.2727	4.5686	6.0144	7.5863	8.0897	9.4228	6.5286	5.5862	5.5429	4.3212	9.8139	8.103	7.437	7.7284	5.7148	8.4885	6.3688	4.903	6.0341	5.7296	8.1952	6.2761	8.4921	7.7776	6.5409	7.6265	11.9241	6.0137	6.6975	8.3921	8.2739	6.2207	6.2613	8.4282	6.8469	8.0857	6.9506	9.9601	7.8739	7.4148	8.5555	11.7597	6.6545	7.5954	8.7995
PF3D7_1237100.mrna1_1	PF3D7_1237100.mrna1_1;385	385	9.813	7.5099	5.4063	5.7653	4.0635	8.1953	6.2574	4.735	5.62	9.5094	6.2939	7.7941	5.9759	6.2128	8.5639	4.5267	5.2242	6.3949	5.2079	7.8587	7.7651	5.5729	4.5723	5.9383	8.9871	3.9505	5.0738	5.121	7.3263	6.4266	6.6308	4.3462	8.405	8.7608	5.6837	5.3923	6.8131	5.7848	5.7929	6.7945	5.0841	5.0246	6.0475	7.2655	9.387	6.2342	5.5367	5.6968	5.4175	7.2478	6.1892	5.6781	6.0749	6.9284	5.6719	6.2042	4.5862	6.3731	5.8339	6.5214	6.273	8.6997	5.7895	6.4725	4.9773	8.9071	5.774	6.2192	7.011	6.153	5.704	5.9844	7.4602	5.1001	6.9388	6.1024	9.6724	5.7876	6.7715	6.0396	9.4995	4.6927	6.1873	7.0658
PF3D7_1237100.mrna1_1	PF3D7_1237100.mrna1_1;386	386	7.8733	6.4854	5.6713	5.8714	4.6508	7.2419	6.6298	8.429	5.5173	8.3821	6.2376	7.1214	5.4767	4.7511	7.9178	5.3716	8.7202	6.2141	6.4428	7.6291	9.4305	5.2735	5.9782	6.8597	8.2854	4.1506	5.4232	6.2841	7.6981	8.6877	6.0862	5.7618	7.6874	8.6434	5.3049	3.8895	6.4912	4.9607	5.9864	5.2869	3.9317	4.2464	5.6562	5.7423	8.7939	6.0811	5.1977	5.0879	3.7015	6.4607	6.4165	6.3731	5.682	7.012	6.0978	6.188	4.9828	5.9841	6.1938	6.7017	5.9502	7.843	6.1859	5.5798	6.1603	9.5794	5.7436	5.7082	6.0272	6.458	5.4039	5.5103	6.6398	6.1851	6.9761	5.6488	8.6408	5.6656	7.0091	6.0431	9.2468	6.1898	7.0841	7.7655
PF3D7_1237100.mrna1_1	PF3D7_1237100.mrna1_1;387	387	6.7323	6.3431	5.6044	5.6261	4.6141	6.2104	5.2494	5.2619	3.6938	7.1222	4.5491	5.8298	5.6121	3.6427	6.2928	4.9575	5.8465	4.3827	4.582	7.0357	5.7522	5.7876	4.4835	6.1137	5.4009	4.6159	4.3533	4.8997	6.646	6.0533	5.0896	3.4182	6.243	6.4326	4.7861	5.4403	5.3349	4.504	4.5217	4.2227	4.7312	5.3012	5.6806	4.9477	7.7429	5.5065	4.2891	5.84	1.5801	6.7838	6.102	6.044	6.4581	6.5925	4.7698	4.6462	4.2623	6.1711	5.7287	5.9718	4.856	6.499	4.6843	5.9995	4.257	8.8149	5.1396	5.0492	4.6456	6.0426	5.0925	3.853	5.7671	5.3129	5.8753	5.6957	6.9925	6.1426	7.027	5.3551	8.5797	4.5975	6.6847	5.1164
PF3D7_1237100.mrna1_1	PF3D7_1237100.mrna1_1;388	388	6.9003	6.3672	5.7431	4.9284	4.5945	8.7659	5.438	5.6366	5.1272	7.1952	5.7371	6.0745	5.5413	4.6582	8.5963	5.4812	5.5874	6.47	5.238	8.5504	11.2675	4.7285	5.0135	6.1997	5.8025	4.2327	5.3913	5.1469	7.6911	9.2864	5.1831	3.7004	6.5596	7.1834	4.2396	4.1969	5.3628	4.6971	5.2498	5.2437	4.6893	4.9467	5.406	6.8277	7.8381	6.0141	5.7751	5.314	4.8909	7.4396	5.7173	5.6182	10.0878	6.8452	5.911	5.073	4.7032	4.9122	5.7271	6.1328	5.4386	7.4019	6.0213	6.3199	5.5886	7.2348	5.6129	6.2756	6.2044	6.2957	4.8831	5.1886	6.573	6.2057	5.669	5.8153	8.0304	6.5279	7.5388	4.6582	6.9984	5.1747	6.2752	7.5243
PF3D7_1237100.mrna1_1	PF3D7_1237100.mrna1_1;389	389	6.8387	6.297	5.8676	6.0585	3.0444	5.9124	5.0951	5.0755	4.546	7.4239	5.3023	6.4509	5.7057	2.742	7.0821	5.0277	5.0794	5.9239	5.0836	9.1484	6.1938	5.3129	5.1747	7.9984	6.8943	4.2994	5.6023	5.4696	8.976	5.8674	5.4189	4.2525	7.599	6.7658	5.0691	5.7647	6.0512	5.0108	5.9383	5.9644	4.6525	4.9828	5.6582	5.3125	7.056	5.6413	6.3149	5.671	4.7655	10.5391	5.7549	5.7793	12.405	6.2329	5.4666	5.6103	4.3125	5.8652	6.5301	6.1717	5.1562	7.2928	5.3775	5.1859	5.5292	7.8188	5.0951	6.0611	8.2334	6.1497	5.0527	5.9887	6.4036	5.0347	6.5689	5.5292	8.0752	6.6352	7.0201	5.599	6.0281	4.1882	5.9162	8.138
PF3D7_1237100.mrna1_1	PF3D7_1237100.mrna1_1;595	595	11.5556	8.5419	5.62	6.3041	7.5729	8.0283	8.8106	9.774	9.9014	11.612	7.0085	5.2839	6.719	10.1342	7.5034	7.5008	11.1092	14.0064	3.1144	10.7109	11.9626	11.5309	6.3787	12.5121	5.5659	5.3799	12.8003	7.4857	10.8493	11.9289	13.0235	6.2286	14.2179	8.1311	4.5046	12.766	6.9586	7.8444	9.7536	7.6339	7.6781	9.5285	11.0585	8.1022	10.771	6.472	6.4611	10.8642	5.2687	9.9225	7.4168	12.1056	6.6404	7.5536	5.9376	5.3366	8.4795	14.1557	10.4116	7.5948	6.4024	10.7196	9.9758	8.0489	8.6314	6.9444	6.0736	11.8288	10.4399	8.0979	6.4007	9.6724	14.7583	10.3966	8.4543	7.0504	11.2721	8.7621	9.0876	9.3805	7.8683	7.692	12.6584	9.7207
PF3D7_1237100.mrna1_1	PF3D7_1237100.mrna1_1;596	596	11.5161	8.9492	6.6026	6.4222	9.8807	8.3207	9.1619	10.2136	9.3991	11.6791	5.9231	6.2506	6.8532	10.3313	7.8126	8.2374	11.3032	13.9614	5.3844	10.8647	12.5421	11.5098	6.9941	12.5512	7.8203	4.6206	12.2526	7.5925	10.7975	12.3709	13.2254	6.3761	14.3957	7.4765	5.4761	12.5603	6.2572	8.6437	10.1903	7.7377	7.8607	9.8729	10.8295	8.0298	10.9987	6.9346	7.2119	10.8162	3.5595	9.14	7.8132	12.1039	7.2481	7.4927	6.2491	4.0934	8.3733	14.0241	10.6886	6.8213	6.3149	10.8313	10.3733	8.2984000000000009	8.331	7.0236	6.5538	12.2595	11.0758	7.9481	6.5514	10.1684	14.6507	10.336	6.5807	6.9337	11.3144	9.5042	9.4787	9.5831	8.0744	6.5902	12.8732	11.2939
PF3D7_1237100.mrna1_1	PF3D7_1237100.mrna1_1;597	597	10.6158	8.0213	5.6642	5.1177	8.2712	7.0441	6.8045	7.2975	7.2349	10.7115	4.742	4.5856	5.4976	8.5171	6.5437	6.3041	8.6867	12.1469	5.5613	8.4265	11.6397	8.853	5.2376	11.1108	4.8068	3.9155	9.3391	5.5847	7.5951	11.5851	11.0255	6.0847	13.6492	5.9595	4.1771	8.4642	5.0295	7.1974	7.6439	6.4306	5.374	6.406	8.8553	5.6493	9.4265	5.6174	5.9119	7.9408	3.6496	7.5907	6.9694	11.5911	6.2527	6.55	5.8644	3.9542	6.1066	13.0577	8.2325	6.7342	5.7779	9.2177	9.6076	7.209	6.2739	6.1064	6.2602	10.4125	8.5641	7.1891	5.7071	7.8652	14.1925	9.0207	6.7045	4.9658	10.110900000000001	8.0429	7.8565	7.6896	6.8089	6.3071	11.124	9.1633
PF3D7_1237100.mrna1_1	PF3D7_1237100.mrna1_1;598	598	10.4484	7.9591	6.2885	5.7517	8.1942	7.4986	7.496	7.3437	7.2318	10.6394	4.4601	5.6381	5.756	8.6622	6.877	6.1693	9.472	12.6388	4.1334	8.0917	11.6729	9.6607	5.6848	11.1096	4.4777	5.1647	10.1888	5.7361	8.1061	11.3831	11.6973	4.393	13.6141	6.2677	5.5242000000000004	10.1127	5.079	7.5133	7.8754	6.9395	5.3132	6.9081	7.8637	6.2353	9.7347	6.3354	6.3454	8.5372	4.211	8.5364	7.5245	12.0437	6.7687	6.2008	5.3586	4.8807	6.5586	13.0784	8.1951	7.4349	5.7156	9.3161	9.2847	6.745	7.1312	6.1747	5.2122	10.4882	9.8493	7.0481	5.9658	8.4979	14.2431	8.9819	7.9566	5.6118	10.0492	8.3189	8.2874	8.0288	6.6882	5.6792	11.1073	11.1602
PF3D7_1237100.mrna1_1	PF3D7_1237100.mrna1_1;599	599	11.1012	9.4378	6.7093	6.4096	10.2215	7.8072	9.1167	10.28	10.2561	11.4959	6.3909	6.3611	6.4616	11.0525	6.985	7.4046	11.413	14.1589	5.8824	11.5791	12.6281	12.335	6.6942	12.1157	6.2834	5.8427	11.759	7.6582	11.8111	12.1738	13.8643	6.8147	14.185	7.1704	6.204	11.2696	6.417	8.4007	10.0248	7.5875	8.4723	7.1166	11.8017	8.0689	10.8957	6.2555	7.8869	11.225	4.2772	9.4688	8.5438	12.6427	7.4281	7.5535	6.6169	4.3716	8.8966	13.81	10.7086	7.0464	6.572	10.5624	10.3703	7.6913	7.3041	6.8855	6.5286	11.7715	10.4569	7.9917	7.3715	10.416	14.7799	10.4338	8.096	6.9855	10.9411	9.1077	8.3754	9.6512	7.633	7.1169	12.5148	11.6841
PF3D7_1237100.mrna1_1	PF3D7_1237100.mrna1_1;600	600	11.9071	9.7431	6.8875	7.3107	10.3118	8.9885	9.4278	10.1667	10.1724	12.0802	7.4058	8.9315	7.7278	10.9086	8.0595	8.4335	11.8233	14.319	7.2267	11.5925	12.4173	11.9635	7.4674	12.4447	6.8704	5.497	13.4258	8.4707	11.5318	12.1571	13.7278	7.6082	14.4199	8.9349	6.1623	12.7439	7.1554	9.6747	11.1775	8.5609	10.5102	8.3289	11.7627	8.4894	10.9338	8.2285	8.1013	12.106	4.9635	10.2398	9.6951	13.0873	7.5596	7.793	6.9515	6.4279	9.2502	14.2157	10.5252	9.4965	6.558	10.8892	10.9189	8.5307	8.8885	7.2411	8.2647	12.1442	11.0049	9.0352	8.9326	10.7022	14.9991	10.8055	10.0336	7.7796	11.5897	9.1929	9.697	10.1637	8.5295	8.9957	13.0269	11.7913
PF3D7_1237100.mrna1_1	PF3D7_1237100.mrna1_1;601	601	11.6075	10.2249	6.7926	7.7659	10.2623	7.8474	9.0712	10.0832	10.2533	11.8964	6.958	7.9616	7.4985	10.8097	7.9423	9.0496	11.4383	14.4029	6.0892	11.3162	12.3522	12.2039	7.105	12.0676	7.674	5.541	12.1336	8.1415	11.499	12.3146	13.6367	7.6082	13.778	9.6024	6.5188	12.5968	6.5418	8.7757	10.7331	8.5813	9.4541	7.8162	11.2762	7.8477	11.1042	8.3052	8.302	11.7963	6.6457	9.6129	8.0413	12.2675	7.1696	7.9921	6.8587	5.4552	9.016	14.0568	10.4676	11.4508	6.2057	11.1053	10.3972	8.4876	9.8315	7.8021	6.7264	12.1687	10.8612	9.1192	9.242	10.4039	14.8365	10.6732	10.6785	7.312	11.7573	9.3807	9.2133	10.5086	7.1375	9.0723	12.9869	11.5754
PF3D7_1237100.mrna1_1	PF3D7_1237100.mrna1_1;602	602	11.2288	8.4671	6.0455	6.7024	10.0302	8.0152	8.8507	9.8489	9.7587	11.3584	5.7613	6.7621	6.8758	10.2357	7.9143	7.5374	11.1556	13.9906	5.2917	10.6835	12.0333	11.5768	5.8369	11.9712	6.0959	4.2016	12.8052	7.2657	10.7905	12.1463	13.1674	6.3961	13.9177	7.0403	6.6515	12.2522	5.3438	9.3425	9.7468	7.8427	9.7088	6.4545	11.1751	7.3401	10.7064	5.9577	7.5224	10.8985	3.406	9.4475	6.6326	11.8916	6.1886	6.7601	6.4128	5.0237	8.7008	13.6322	10.442	8.9638	5.218	10.3142	10.364	7.7509	7.7934	6.6454	6.5171	11.7636	10.4769	7.8623	6.0717	10.0135	14.7981	10.3635	9.9155	6.3145	11.3242	9.0962	8.2149	9.017	7.3787	7.2167	12.4301	10.596
PF3D7_1237100.mrna1_1	PF3D7_1237100.mrna1_1;809	809	6.4736	5.7677	5.155	7.5561	5.4012	5.8301	4.735	5.09	3.5595	5.565	6.7614	5.465	5.7884	4.9777	5.1739	6.0065	4.4101	4.7241	5.5304	6.7475	6.5557	6.6352	6.08	6.1809	4.7442	4.2016	4.4141	4.6508	6.2658	5.9359	6.4468	4.1497	5.7415	5.8237	5.4666	4.0009	4.0909	5.2705	5.7118	5.3923	5.1566	4.7317	5.5317	4.942	5.1424	4.5404	5.582	6.3563	5.3509	5.2168	5.3374	4.2157	4.2585	5.7533	6.1129	4.756	3.756	5.332	5.3607	5.4118	6.0654	5.991	5.2284	5.374	4.2653	5.0841	4.4283	5.8359	7.328	5.7186	4.5242000000000004	4.7015	7.1731	5.5487	5.0904	6.2542	6.3503	6.7096	6.5866	5.6023	4.7388	4.5292	5.2292	6.7538
PF3D7_1237100.mrna1_1	PF3D7_1237100.mrna1_1;813	813	6.2943	5.3837	5.0237	5.7594	4.5329	5.5804	5.213	3.757	5.1831	5.9637	5.8575	3.5934	5.673	3.6622	5.9265	4.975	5.8674	3.756	5.6212	6.6975	5.9155	6.0527	5.394	6.5518	5.568	3.9754	3.847	5.3266	7.4761	6.0921	6.454	3.4101	6.589	5.9399	5.4828	6.454	4.8288	5.9148	6.297	4.2024	5.0144	4.8831	6.0577	5.3363	5.5276	4.9561	5.6753	6.3374	4.7393	4.5072	5.8189	5.025	4.6792	8.8077	5.8019	5.0527	4.8629	6.0629	6.0424	5.2946	6.3443	6.0239	5.3445	5.3277	4.3702	5.2813	4.5103	5.5204	7.3314	5.5283	3.8359	5.439	5.9561	4.2227	6.1412	6.5236	6.6365	7.0132	6.1075	4.8831	4.8861	4.991	5.9669	6.5106
PF3D7_1237100.mrna1_1	PF3D7_1237100.mrna1_1;814	814	6.0117	5.3241	5.2157	6.1928	5.4696	5.2001	5.3789	5.4121	4.7334	5.3111	3.7645	4.5692	5.858	4.4796	4.8435	4.5286	5.7423	4.5367	4.384	6.9806	6.7494	6.1538	4.9126	5.5993	5.5059	3.106	4.6865	5.6946	7.468	5.1739	6.7297	4.0807	6.405	5.6294	4.3875	3.2079	5.4899	6.2323	6.2919	5.3954	4.5441	6.3076	5.6053	4.6588	3.7761	5.2615	5.5317	6.6512	4.488	4.7236	6.2257	6.0641	4.5317	5.667	5.3834	5.6775	5.2067	5.8868	5.2219	5.684	7.0061	6.7047	4.7871	4.8298	4.5916	5.7107	5.0951	5.4867	7.2976	5.5198	4.8723	5.2403	6.3735	5.4293	5.7252	6.3983	6.047	7.2746	6.6477	5.6488	5.5466	3.5148	4.7692	8.2688
PF3D7_1237100.mrna1_1	PF3D7_1237100.mrna1_1;815	815	5.9444	5.8455	6.0199	8.1816	5.5027	5.2854	5.1014	4.9864	4.7425	6.3658	5.9028	6.0764	5.5072	4.1898	5.0264	5.4825	4.7115	4.0909	5.4578	6.4333	6.1615	6.2549	5.7002	5.4591	5.2487	4.8595	4.1094	3.511	7.0016	5.9236	6.8931	6.1585	6.2468	6.2845	5.0968	3.4725	4.0081	5.4588	5.4883	4.4522	5.3237	5.4141	5.2645	4.7175	5.5789	5.6876	5.5928	5.5258	5.8227	5.1815	6.0575	4.2555	5.9456	4.9021	4.4074	4.4989	5.5398	5.7637	5.4087	5.3255	5.9399	6.3262	5.463	5.0587	4.6241	5.2705	4.4555	5.6076	7.3879	5.1727	5.0652	4.1514	6.3761	4.8738	8.2101	6.5688	6.7744	5.6857	6.6704	5.9131	5.5524	4.8043	5.8921	7.5542
PF3D7_1237100.mrna1_1	PF3D7_1237100.mrna1_1;816	816	6.9116	5.2342	5.791	8.5363	5.1675	5.7498	4.9174	4.2698	4.785	7.8607	6.1243	5.1542	5.3705	5.1469	4.749	5.6901	5.3971	4.5963	4.6576	6.9294	5.8921	5.9193	5.2776	6.0596	4.1587	5.4525	4.811	5.3516	6.8662	6.0378	6.2155	5.8321	6.1987	5.8775	3.5509	3.5969	4.2257	4.8099	5.9449	4.847	5.9453	4.2403	4.7955	4.7098	6.6088	3.6229	5.7787	7.284	5.2091	5.223	6.316	5.2858	5.1334	6.098	5.3219	5.1583	5.3201	6.0819	5.6447	7.6814	6.2527	6.1627	5.6843	5.4738	5.1396	6.1633	4.4867	4.144	7.0458	4.9388	4.3498	5.6781	6.8398	5.3359	8.3773	6.0103	6.4057	5.6499	6.7629	5.9743	5.489	5.1562	6.2519	8.1314
PF3D7_1237100.mrna1_1	PF3D7_1237100.mrna1_1;817	817	7.1891	5.779	4.8914	6.4725	5.797	6.1048	4.5856	4.8977	5.4155	5.6177	4.9878	6.6008	5.3423	4.4336	5.2694	5.5211	4.9397	3.7538	5.9236	6.6903	6.6727	6.4861	4.7996	5.7947	5.5033	3.8924	3.7876	4.7447	7.5033	6.628	6.9823	3.9174	6.1328	5.3947	5.8104	3.5801	4.594	5.2994	5.5573	4.7965	5.202	4.8535	5.7186	5.5135	3.4168	3.5361	5.6197	6.1835	5.6218	5.6625	7.102	4.6673	5.5826	5.5072	5.516	5.8814	5.0391	5.6693	5.005	7.8249	5.9026	6.3448	5.1359	5.0896	5.5248	5.4229	4.588	4.5957	8.0578	6.0966	4.5286	4.7777	6.1723	5.029	7.01	6.1631	6.6663	7.1287	7.1398	6.246	6.1453	4.9411	6.0128	7.3853
PF3D7_1237100.mrna1_1	PF3D7_1237100.mrna1_1;818	818	6.2617	6.0409	4.7803	7.8181	4.6381	6.0092	4.9919	4.9001	2.729	6.4692	5.1404	4.7219	5.7112	3.6826	5.4472	6.2363	5.9255	4.9621	5.3306	7.2437	6.5424	6.1016	4.4919	6.1146	4.844	5.3277	5.6014	5.0909	6.6914	6.418	6.7708	4.7087	6.1083	4.9241	5.8217	3.8718	5.3107	5.9896	5.8605	5.4683	5.5877	4.8615	5.0409	5.5674	5.717	4.8058	6.4728	5.9138	5.1081	4.6439	7.1875	4.3854	5.9862	6.102	5.6859	5.0036	5.3625	6.1681	6.1114	4.5765	5.8701	5.8814	5.3923	5.2917	3.9625	4.8166	4.9768	4.0188	7.1027	5.4222	4.844	4.7803	7.4593	5.7923	7.2613	5.4453	6.4226	6.9457	8.2977	6.0277	5.1639	5.3995	5.8844	7.2326
PF3D7_1237100.mrna1_1	PF3D7_1237100.mrna1_1;819	819	6.5995	5.5373	6.3945	6.621	3.942	4.8048	5.5217	3.8217	3.2884	5.6837	5.337	4.1953	5.9986	4.7965	5.7455	5.8768	4.9759	1.4957	4.382	7.1844	5.4469	6.0915	4.5392	6.6308	5.7737	3.4383	7.2018	4.7602	6.9454	5.9644	6.1793	3.9882	6.5018	5.8982	4.4489	6.7152	3.1194	4.9796	5.436	4.784	5.076	4.4751	5.6736	5.4715	5.6296	5.0802	5.1623	5.223	3.4074	5.6177	11.9099	5.1194	11.364	5.8672	4.382	5.0361	4.607	6.0955	5.1416	9.5993	5.9253	5.7301	5.1743	5.2269	3.8768	5.3234	5.3334	3.851	7.6076	5.2024	4.1506	5.1173	6.4393	4.6531	11.5507	5.3754	5.8022	6.464	6.4148	6.0459	3.6427	5.6126	6.3171	9.542
PF3D7_1237100.mrna1_1	PF3D7_1237100.mrna1_1;820	820	8.9774	5.7947	7.6793	4.9791	5.3572	5.2555	5.4269	5.0241	4.8748	8.5652	6.8084	4.9973	5.669	5.0396	6.0239	5.6753	5.6179	3.9165	5.0175	6.8709	6.3264	5.8176	5.2001	6.0052	5.9217	4.8156	8.0943	5.0514	6.6169	6.1404	6.0101	4.0135	6.3183	7.4452	5.1811	8.4993	5.0535	5.0751	5.7423	4.7339	5.4634	4.0108	5.8084	5.2702	7.9047	5.625	5.4039	6.2891	5.4963	4.8495	8.0527	5.6809	8.6691	5.9593	4.7458	5.0409	5.3906	5.3583	5.3978	8.4387	6.2065	6.188	5.8652	5.757	5.6162	4.6462	5.2369	5.3005	6.9451	5.6241	7.6589	5.0444	6.1455	5.3349	10.8637	6.6291	6.572	5.756	6.7439	5.6223	5.5179	4.4718	6.0415	7.9738
PF3D7_1237100.mrna1_1	PF3D7_1237100.mrna1_1;821	821	5.8943	5.6545	6.9807	5.2472	3.8349	5.5298	6.033	4.9616	4.5795	5.8765	5.5432	4.6628	5.9423	3.2342	5.8639	5.9205	5.4466	3.8074	5.8035	6.0054	6.3988	5.9103	6.4152	4.4148	5.9579	4.7634	4.9298	4.9141	6.5295	5.6639	7.0974	5.7751	6.7993	6.5393	5.0241	4.4548	5.4226	4.4607	5.6372	3.541	4.9336	4.1546	5.1518	5.0509	4.5416	3.568	5.5311	6.266	5.1194	4.9373	7.2206	5.6349	4.4046	5.292	5.6744	4.5951	4.3477	6.3544	5.432	10.7024	5.6467	5.5515	5.0972	3.9551	4.6082	5.3501	4.6769	5.9855	6.7753	5.318	5.4376	5.5567	5.6516	5.3681	8.2378	6.0372	6.4899	7.3063	6.9561	5.4496	5.5132	4.359	5.8367000000000004	7.5821
PF3D7_1237100.mrna1_1	PF3D7_1237100.mrna1_1;822	822	5.7869	5.1823	7.3099	5.4757	4.7661	5.2001	5.5841	4.7897	3.4712	5.757	5.8844	3.4634	5.9944	3.0126	4.8802	4.8773	5.1902	5.0444	4.8948	6.2811	6.0529	5.0721	4.6747	5.9267	6.3255	4	6.0947	5.3096	6.0815	5.2426	6.0959	3.1408	6.5523	6.9714	5.3743	5.4854	5.1056	4.7285	5.0535	5.2141	3.6599	4.8151	5.8189	4.1243	5.2634	4.4906	6.2715	6.7159	3.0807	5.2315	8.0399	5.5379	2.852	5.2976	5.353	2.8176	5.2342	4.6223	5.1767	12.3292	4.5129	5.8422	5.2102	5.5214	4.3847	4.1027	4.7263	3.8777	7.8844	5.3147	4.9136	4.497	4.9523	5.4114	12.5836	5.5744	6.746	5.0175	6.319	4.9326	5.0622	5.5543	5.3323	7.6724
PF3D7_1237100.mrna1_1	PF3D7_1237100.mrna1_1;823	823	6.7366	5.9021	10.2009	5.07	3.6404	6.0942	6.0548	5.9686	4.9658	6.8126	5.1497	5.5702	5.191	4.2943	6.2447	6.0514	6.3823	4.6971	4.7766	6.0762	5.8755	6.134	5.1268	5.0836	6.1683	4.7808	8.3927	3.3477	6.3297	6.2207	7.7031	4.6387	5.4303	7.2022	5.1989	7.5526	5.4912	5.5711	5.3161	3.9745	5.4832	5.6424	6.3899	4.6786	6.0181	4.0036	6.2054	5.5135	3.9336	5.4702	9.8449	5.4189	4.9269	6.4765	6.1717	5.0968	5.7578	5.44	5.8953	13.0607	5.7285	6.5998	4.9369	5.436	8.184	3.5008	7.0871	6.3109	5.4767	5.3799	4.7452	5.4165	6.0099	5.8329	12.9847	5.3078	6.8673	5.06	5.6462	8.413	4.4236	7.7877	6.9607	6.1102
PF3D7_1237100.mrna1_1	PF3D7_1237100.mrna1_1;824	824	8.6878	4.6971	9.8664	5.9229	4.6206	5.4303	6.2462	4.3653	4.7032	9.2385	7.8235	7.131	5.6041	3.4699	5.1743	4.7871	6.1697	5.0413	4.6628	6.0139	5.9713	8.6308	6.1489	5.9588	7.7589	4.4074	13.1543	5.5188	5.0094	6.2063	11.6679	6.0792	3.8718	8.4494	4.8826	12.783	5.5317	6.4033	5.6328	5.2327	8.4092	5.5248	5.7719	4.0514	9.4092	6.8808	7.4818	6.1991	4.0063	5.9542	9.3531	5.1039	8.6156	6.716	7.319	7.6052	7.5753	6.3286	6.4017	12.505	6.7806	7.2314	5.8637	6.4759	6.5853	5.575	5.5537	5.5686	6.5454	6.1589	5.5447	7.6331	6.5881	6.4571	12.5594	6.6056	7.6218	5.3505	6.9761	7.0161	5.2032	5.2683	5.9773	5.3674
PF3D7_1237100.mrna1_1	PF3D7_1237100.mrna1_1;825	825	6.1979	5.7222	9.4299	4.0303	3.957	5.0041	5.2292	2.5922	4.1119	5.2188	4.9828	5.1558	4.3212	2.2987	5.0505	5.4175	5.6639	4.7153	5.0963	4.6651	5.3649	6.7814	5.5292	5.2709	4.8723	5.2219	6.3519	3.7949	5.6963	5.5543	7.5402	3.3533	5.1465	6.7281	5.1719	4.9612	4.7597	5.1135	5.717	4.4296	4.7687	4.9982	5.4812	3.6792	4.4019	4.6165	5.5934	6.4207	5.4232	5.3611	7.392	4.9491	3.8207	4.9083	5.2983	5.9184	4.7761	5.6679	5.7096	12.0451	5.6963	5.4702	5.0535	5.4851	4.2869	5.4558	4.7032	4.8445	5.2376	5.3778	4.6415	4.7452	5.7887	5.2192	12.118	5.6896	6.4326	5.5333	5.0272	5.3789	5.275	5.0955	3.4686	4.7687
PF3D7_1237100.mrna1_1	PF3D7_1237100.mrna1_1;826	826	6.2338	5.0959	8.5387	3.774	1.8718	4.4647	5.2555	3.9011	3.6264	6.0259	4.4647	3.366	4.7175	1.9107	5.087	5.2968	5.3533	3.7377	5.0509	5.4323	4.7661	5.7276	5.5068	5.6132	6.6144	3.6439	6.1685	4.7803	4.5981	5.3473	7.6245	4.4476	5.4928	6.9784	5.337	5.582	5.4443	4.3096	6.1985	4.5771	6.2878	4.8709	5.0682	4.5229	3.1651	3.9126	5.7068	6.8093	5.921	4.3611	4.856	5.441	4.5558	4.9768	5.4138	3.6542	3.6702	5.8846	5.9158	5.1064	5.3096	6.0306	5.4084	4.7208	4.4588	5.3234	5.1595	5.5491	5	4.6473	5.0544	5.7637	6.0157	5.3981	5.1432	5.6401	5.6378	5.2946	5.784	4.0712	4.4957	4.7522	6.3134	4.3391
PF3D7_1237100.mrna1_1	PF3D7_1237100.mrna1_1;851	851	6.1787	4.8186	10.496	2.8278	4.6582	4.8212	5.3125	5.4983	5.2437	6.5552	3.842	4.079	4.1953	4.4951	4.9098	5.1735	5.0343	3.9126	5.1735	6.1473	5.6653	3.9681	5.5613	5.1643	8.3967	4.6513	6.8122	5.1795	5.0501	6.9681	9.3118	3.7981	4.5951	8.7992	5.5604	5.0609	4.3702	3.6462	5.6177	4.6392	5.4416	3.2765	4.516	4.4588	5.1235	3.842	4.9481	5.5207	5.7431	3.0925	4.5674	4.1603	4.3806	5.1297	4.4403	5.3309	5.3001	5.8662	5.4989	3.4515	5.1691	5.3352	4.7296	4.9588	4.337	4.5638	4.0942	8.8444	3.6565	5.191	5.373	4.5862	5.8189	5.4777	4.7366	5.7233	5.7897	4.2373	5.1169	5.7913	4.9964	3.5644	9.5735	3.9411
PF3D7_1237100.mrna1_1	PF3D7_1237100.mrna1_1;852	852	6.3859	4.8723	11.0717	5.1445	2.0036	3.9373	5.6848	4.7038	4.5868	6.4219	5.2052	4.812	5.7552	3.1699	4.2118	5.6727	5.4718	4.2705	5.5586	4.8919	5.2731	4.9722	5.4848	4.4738	7.2225	4.3736	8.959	5.6331	5.272	6.6528	8.4078	4.0259	5.5214	7.2057	5.243	7.4561	4.851	5.1473	5.9435	5.7093	5.8812	4.4867	5.9248	3.7708	5.4446	5.813	4.9932	6.3642	5.5438	4.813	5.4376	5.0108	4.5423	5.6505	5.8283	6.691	3.8298	5.8181	5.859	5.5931	5.2246	5.822	5.405	5.3761	6.2748	5.337	4.582	9.0768	5.4803	5.3593	5.2547	5.2083	5.6596	6.1727	5.8515	4.6554	6.7057	5.8716	6.4246	6.438	6.2619	5.4783	9.4437	5.2102
PF3D7_1237100.mrna1_1	PF3D7_1237100.mrna1_1;853	853	8.5554	5.2376	12.7129	5.0112	3.1144	4.5059	4.8395	4.9045	4.3646	8.829	4.2623	4.4443	5.218	2.9392	4.4744	4.9402	5.5423	5.5413	4.5951	3.2675	5.9317	5.098	5.7621	4.3363	8.4595	7.2278	9.7102	4.8644	5.7366	6.9006	6.9423	4.5705	5.5472	9.3035	6.7815	8.3056	6.0472	3.8176	5.4386	5.3501	5.2657	5	6.1108	5.4141	7.5749	6.5331	4.3183	5.1707	4.9045	5.7145	5.7711	5.7934	4.6011	6.6166	5.3632	6.144	4.8339	6.4899	4.9165	6.2334	5.3045	5.8268	6.4221	5.1131	6.2946	5.6795	5.0224	8.1764	5.5329	4.2839	5.0014	5.121	6.6924	5.5838	5.9889	6.2453	7.0291	6.544	6.3763	7.0493	5.5301	5.0356	8.7481	6.2447
PF3D7_1237100.mrna1_1	PF3D7_1237100.mrna1_1;854	854	6.9454	5.246	11.6731	4.8694	1.0426	3.8787	5.8455	5.4226	4.4189	7.6405	4.2943	5.408	6.1164	4.2713	3.6005	5.1715	5.7309	5.5232	4.3183	5.3334	6.6453	5.5185	4.8817	3.5583	8.8245	4.7955	9.092	4.235	5.2338	7.0998	7.5987	4.5392	5.5942	9.3974	6.1342	7.3187	2.5969	4.4919	6.7565	5.5289	5.5783	5.0413	5.8372	4.4963	6.1379	6.242	4.8455	5.8728	5.0832	4.9676	5.9821	4.5348	3.1359	6.2746	5.627	5.6907	3.848	6.1601	6.2436	5.1703	5.8797	6.6207	6.0887	5.2705	5.8696	5.9371	5.2532	7.7734	5.126	5.5239	6.0804	4.2373	5.5217	6.3069	5.805	5.5573	7.1084	6.0783	5.8146	6.0244	5.9975	4.8699	8.3457	5.3045
PF3D7_1237100.mrna1_1	PF3D7_1237100.mrna1_1;1215	1215	11.1577	11.3053	7.371	7.6835	9.6729	8.238	9.5267	8.2776	9.8125	10.9323	7.4167	10.7933	7.3859	10.2737	7.8506	11.3603	9.7272	12.1686	5.897	10.8615	9.9432	9.205	6.9099	10.3773	8.6214	7.9619	10.5971	8.9163	10.7892	11.1979	10.7506	6.3761	12.6417	10.2912	7.2309	10.9998	8.9596	7.7452	7.6596	10.0636	7.9509	12.443	8.1312	8.4006	11.01	8.5308	8.1879	8.7148	9.0806	11.2414	11.2136	9.0816	9.0469	8.4851	9.9255	8.1059	9.4342	12.1789	9.0995	7.4947	7.184	11.6187	11.5296	9.7159	12.0006	8.3336	7.6095	10.7386	8.5428	9.6059	9.9383	10.2517	12.5762	9.8091	9.3362	11.4334	12.266	10.154	10.3461	12.38	8.4938	8.9268	11.2446	8.018
PF3D7_1237100.mrna1_1	PF3D7_1237100.mrna1_1;1216	1216	11.0217	12.2115	7.6906	7.8774	9.3832	7.8398	9.8726	9.3755	9.9398	11.0267	8.16	10.6638	8.1802	10.6225	8.6366	11.1145	9.9996	12.2773	7.5183	11.1753	10.5002	8.9675	6.9965	11.6903	7.0277	8.4636	10.392	9.3821	11.3076	10.6736	10.4303	8.2526	13.2398	11.1534	6.8254	10.3781	9.8308	8.616	8.2518	11.338	7.6842	12.6771	8.1236	8.0262	10.908	9.703	8.7679	9.5799	10.5409	11.8673	11.574	9.4683	9.2181	9.7027	10.1544	9.7388	8.2638	13.3065	9.1072	8.7125	7.9403	12.2277	12.1975	10.228	12.2094	8.3724	8.4675	9.9946	9.3971	10.1696	10.538	8.9161	13.4737	10.2102	9.6323	11.6859	12.5257	9.8521	10.4732	12.8462	8.7689	10.0569	11.3133	9.0709
PF3D7_1237100.mrna1_1	PF3D7_1237100.mrna1_1;1217	1217	11.2387	11.9844	7.5554	9.8342	10.3088	8.2482	10.2139	9.3537	11.2775	10.6267	9.4369	9.8977	10.0613	11.2656	8.3951	11.3247	10.3198	11.9934	7.1245	11.072	12.7632	9.2979	8.0919	11.827	9.0807	10.6759	11.752	8.0399	10.998	12.1136	10.7586	8.2875	13.8558	10.5513	7.8627	10.6296	9.3384	8.4944	8.1963	11.1992	9.4651	13.0464	8.3826	8.3782	11.7214	8.6041	8.5218	9.2906	9.7398	12.4002	11.8277	9.3988	9.2363	9.5142	10.5502	8.7858	7.9921	13.0206	9.1334	8.2539	6.8842	11.4514	12.7292	10.5789	13.2414	9.1599	8.0982	10.2092	9.8817	10.3406	9.3181	8.9272	13.6538	9.9104	9.5467	10.8451	12.1918	10.433	10.5257	13.4181	9.5247	8.811	10.6619	9.0954
PF3D7_1237100.mrna1_1	PF3D7_1237100.mrna1_1;1218	1218	11.7924	12.6904	7.6711	8.6013	10.5491	8.6367	9.7999	7.1292	10.4314	11.4653	8.7393	10.3182	7.5165	10.5656	8.8727	11.449	11.1891	12.2661	8.172	11.0866	11.3664	9.5346	7.5232	11.6416	8.5251	8.6886	11.5702	8.6471	11.5701	11.3124	10.9195	7.0648	13.6398	9.6807	6.8326	10.8245	11.9139	9.4341	9.1051	11.9864	12.052	12.3351	8.1568	8.3203	11.7867	9.0256	8.8752	9.4718	10.3363	12.2591	11.3056	9.6298	8.3501	9.8572	10.3825	10.0161	8.1218	13.3914	9.4546	8.791	7.8548	11.1255	12.6601	9.555	13.1225	9.067	8.1818	10.3173	9.2737	10.5846	9.8371	8.2933	13.8323	9.8814	9.6057	10.7391	11.5283	10.6944	10.9099	13.0477	9.6806	9.0815	10.7808	8.6064
PF3D7_1237100.mrna1_1	PF3D7_1237100.mrna1_1;1219	1219	12.278	12.3211	8.0089	8.5951	10.0582	8.265	10.0467	8.7193	10.3183	11.59	9.0736	10.8797	8.4343	11.1262	9.022	11.3991	10.3172	11.7482	7.4874	11.3472	12.3837	8.9952	7.1275	11.5031	7.2792	8.3259	10.7281	8.8674	11.3419	11.0712	10.3345	7.6067	13.234	9.988	7.3887	10.7087	11.0216	9.1223	9.3943	12.1381	10.6995	12.4306	8.5121	8.5233	11.9538	8.9573	9.3283	9.9824	9.8824	12.7967	11.621	9.2674	8.902	9.5938	10.2406	10.2863	8.5255	14.0902	9.53	8.5275	7.4728	11.2455	13.3161	10.4657	13.7019	8.5498	8.5788	10.7047	9.4625	10.3491	9.7984000000000009	8.8396	14.4003	10.1543	9.3423	10.8716	11.7793	9.994	10.6253	13.8227	9.3357	8.9344	11.0118	8.8672
PF3D7_1237100.mrna1_1	PF3D7_1237100.mrna1_1;1220	1220	11.1163	11.9768	8.1243	8.2552	10.2335	9.2313	9.5576	8.4753	10.358	10.963	8.5363	10.7557	8.5503	10.9265	9.4193	11.0746	10.3018	11.534	7.4899	11.2145	11.2636	11.5468	7.483	11.3243	8.0735	8.1993	10.6936	8.737	11.1595	11.1856	13.5473	6.6048	13.2892	10.1906	7.8502	10.5693	11.2434	9.2663	8.6948	11.3282	10.6419	12.6801	8.1463	8.635	11.1448	8.9022	9.3085	9.8866	9.8515	12.9734	12.4812	9.6188	9.7639	9.4202	9.6819	8.9954	10.9511	13.7361	9.8848	8.5598	8.2076	11.0032	13.0643	10.1384	13.3628	8.4034	8.5362	10.9814	8.9502	10.119	9.9952	11.4758	13.9379	10.194	9.4954	10.682	11.6265	10.4599	10.5268	13.415	9.1507	9.0326	11.3514	6.9299
PF3D7_1237100.mrna1_1	PF3D7_1237100.mrna1_1;1221	1221	10.6698	11.6626	8.3788	8.2593	10.0689	9.2276	9.7472	8.6382	9.9802	10.659	8.7319	11.1326	8.1159	10.6231	9.1452	11.2771	10.4299	11.9113	7.5344	11.1333	11.2143	11.2558	7.4146	11.9784	8.7263	8.2885	10.0275	9.5956	11.4529	11.0087	12.8167	7.3453	13.5212	10.8785	7.567	10.2928	11.8541	9.1448	8.9334	11.3841	10.8467	12.1512	8.527	8.4491	10.3662	9.1991	8.8907	9.162	10.1655	12.0846	12.1758	9.1815	9.2461	8.9811	9.6551	9.908	8.819	13.1594	9.2516	8.2066	7.4335	11.0868	12.6072	10.3254	12.8053	8.432	8.529	9.7462	9.1766	9.8532	10.1321	8.8561	13.5066	9.7262	9.3162	11.1167	11.8657	10.4202	10.3912	12.994	8.8152	9.6967	10.8337	8.3316
PF3D7_1237100.mrna1_1	PF3D7_1237100.mrna1_1;1222	1222	12.166	12.7399	9.3761	9.6131	10.697	9.3725	10.0834	9.4344	11.5342	11.071	9.5473	10.8463	9.6961	11.5835	9.4237	11.4829	10.2664	11.7077	7.9707	11.3649	12.8841	11.2746	8.1965	11.3371	8.6082	11.0655	11.4214	8.9595	11.1826	12.4432	13.3737	8.4224	13.0401	10.4746	8.1803	11.1475	11.1608	9.4823	10.0025	12.3643	10.8137	13.112	8.3578	8.3224	12.1174	9.2718	8.9545	10.5846	10.9088	12.8325	12.2403	9.8628	10.3226	9.4737	10.1068	8.6753	8.3396	14.1508	9.8298	8.6489	7.4369	11.8948	13.3568	10.6727	13.3911	8.5263	8.6857	10.2371	9.088	10.1381	10.2284	8.9997	14.229	10.049	9.576	10.3072	11.9664	10.3593	10.4875	13.4625	9.1727	9.3373	10.689	9.3689
PF3D7_1237100.mrna1_1	PF3D7_1237100.mrna1_1;1223	1223	12.0102	11.9354	8.2071	9.0327	10.3942	9.6585	9.5394	8.3721	10.6331	11.4676	9.0198	11.3015	8.8674	10.9908	9.0869	10.7879	10.2244	11.9111	7.503	11.1029	11.6656	11.5018	8.0172	11.1246	8.3002	8.1585	11.2951	8.223	10.8501	11.9269	13.4778	7.2649	13.0728	9.7748	7.5708	10.9998	11.4556	9.4312	8.6712	11.5349	11.006	12.7308	8.0298	8.9003	11.8301	8.6643	9.2873	9.6779	10.1206	13.2808	12.4889	9.0268	10.2224	9.3831	9.6818	9.7648	9.4924	13.7849	9.9128	8.5778	7.5044	11.8944	13.412	10.1467	12.6453	7.9642	9.0161	10.1326	9.209	10.0508	9.9002	10.3265	13.8727	9.9242	9.3334	10.7033	11.7506	10.5724	10.5462	13.0389	9.0035	9.4718	10.7951	7.3255
PF3D7_1237100.mrna1_1	PF3D7_1237100.mrna1_1;1224	1224	11.7573	12.333	8.4255	8.8213	10.4339	9.2987	9.7977	9.2454	10.2533	10.6802	9.0975	10.928	8.255	10.6607	9.548	11.2637	10.5854	11.998	8.5332	11.4745	12.1367	11.5473	7.1017	12.0195	8.8593	8.6162	10.6484	9.1042	11.6442	11.9941	13.4559	7.2479	13.407	11.0645	6.9217	10.6452	11.7565	9.9857	10.3414	11.8573	10.7881	13.1367	7.8492	8.4493	11.6093	9.3146	9.3402	10.4461	10.73	12.711	12.4288	9.6111	10.4182	9.6315	10.286	8.9423	8.5221	13.7074	9.9601	8.6814	8.335	12.002	12.6398	9.7956	12.8194	8.8542	9.2708	10.6611	10.1664	10.4543	10.0107	8.7567	13.7986	10.0599	9.7968	10.7118	11.7991	10.7729	10.7124	13.3594	9.5042	10.167	10.7958	9.171
PF3D7_1237100.mrna1_1	PF3D7_1237100.mrna1_1;1225	1225	11.4826	11.6279	8.1611	8.4837	10.3873	9.2745	9.7575	9.0992	10.6477	10.8807	8.7733	10.7846	7.287	10.6838	9.1371	10.985900000000001	10.6448	11.7309	7.7258	11.0187	11.7409	11.9213	7.1361	11.5158	9.1363	8.5588	11.5442	8.5183	11.095	11.7408	13.2592	6.1727	13.6743	9.9851	7.9511	11.4497	11.8814	8.9623	8.9857	11.1797	10.296	12.327	8.2459	9.3902	11.4252	8.8336	9.2792	9.336	10.0726	12.4662	12.1259	9.6338	8.7226	8.9262	10.1397	9.1287	8.3408	12.9133	9.3886	8.64	8.1141	11.0652	12.9826	10.7591	12.9065	9.1866	8.651	10.9423	9.9731	10.1472	9.6557	8.6937	13.6566	9.8007	9.3446	11.0497	11.7579	10.6882	10.6235	12.868	9.4223	9.1196	11.3382	8.8625
PF3D7_1237100.mrna1_1	PF3D7_1237100.mrna1_1;1226	1226	11.0435	11.8178	8.2293	8.6831	9.9795	8.8461	9.7117	8.8741	10.2839	10.7983	8.7238	11.041	8.076	10.4807	9.163	10.6319	10.5555	11.9102	8.4683	10.7823	11.6877	11.2432	7.3098	11.209	9.1892	8.1198	11.0555	8.7292	10.9406	11.5206	12.9818	6.5116	13.1856	10.3682	7.6566	11.0919	11.9133	9.7316	8.7536	11.1316	10.1613	12.9191	7.7421	9.0211	11.3043	9.5491	9.4583	9.1299	10.2563	12.6335	12.3651	9.4904	9.6059	9.4792	10.1416	10.0975	8.3708	13.0956	9.6247	8.5914	7.5853	11.5211	12.1198	10.0668	12.642	8.6849	8.6225	10.4489	8.7485	10.1577	10.1224	8.5411	13.7997	9.8014	9.3331	11.2689	11.6473	10.7479	10.6931	13.0167	9.3051	9.0484000000000009	10.7733	9.6398
PF3D7_1237100.mrna1_1	PF3D7_1237100.mrna1_1;1227	1227	10.9299	11.3467	8.0313	8.3057	9.7513	8.3721	10.0262	9.4398	9.9456	10.7411	8.8244	11.2837	7.892	10.2117	9.4183	11.4461	10.2018	11.4785	8.2699	11.2077	12.0469	10.8786	6.3721	11.9173	8.5424	8.4768	10.7046	8.7847	11.2309	11.8812	12.6011	6.6177	13.2411	10.3197	7.9706	10.7693	11.6311	9.6962	9.7862	11.723	8.3558	13.4877	7.9115	8.6772	10.9334	9.3171	9.2575	9.9242	9.6173	13.0832	11.8434	9.6836	9.7248	9.3881	10.1169	10.4176	8.6408	13.072	10.0418	8.6344	7.3564	11.9751	12.21	10.1257	12.9	8.7792	9.6832	10.6503	9.7127	10.1489	10.2436	8.8675	13.6544	10.1891	9.4537	11.3767	12.0529	10.7803	10.7278	12.577	8.8826	9.8971	10.8166	10.4977
PF3D7_1237100.mrna1_1	PF3D7_1237100.mrna1_1;1228	1228	11.1813	12.2518	7.567	8.2141	9.6854	8.7275	9.7736	9.0026	9.9842	10.9971	8.8799	10.2347	8.2006	10.5597	8.8908	10.6428	10.0583	12.0619	7.3691	9.9841	11.404	10.343	7.3094	11.6521	8.0265	8.2731	11.5827	7.871	10.4242	11.3066	11.5347	7.1214	13.3088	9.7293	7.6328	10.9856	11.5732	9.8017	8.2452	11.2122	10.4053	12.6857	8.0538	9.089	11.252	8.8817	9.1647	9.1948	9.6331	12.9177	11.7595	8.9942	9.2328	9.5542	9.5511	9.3413	8.1857	12.8313	9.7554	7.7729	6.8049	11.0762	12.4552	10.0769	12.3507	7.2323	8.4916	10.9395	8.5448	9.5014	9.672	8.8284	13.5636	10.3527	9.1894	11.4322	11.8025	10.0647	10.1155	12.543	8.5596	8.8385	11.4297	9.9216
PF3D7_1237100.mrna1_1	PF3D7_1237100.mrna1_1;1494	1494	12.7216	9.3122	13.4838	8.7859	9.127	8.7834	11.8105	12.6863	11.0416	11.6816	8.4388	9.2775	9.8899	10.5897	8.6927	10.5044	12.546	12.538	6.0781	10.7475	7.3366	8.4413	12.8484	12.4083	10.9654	11.8212	10.3036	7.9379	10.6326	8.7433	9.5273	12.7262	12.8468	11.6678	11.5804	10.5775	8.4142	8.8983	11.6369	9.7368	10.4777	9.2417	10.8316	10.7329	12.318	8.5914	8.509	11.9653	7.0589	12.223	11.4749	10.3017	10.1375	10.3788	9.5415	9.5419	12.0412	8.4981	9.6454	11.5925	10.9535	12.5361	9.8633	12.1321	9.035	9.4757	9.6631	8.1592	11.1698	6.8026	10.7122	13.1487	9.2311	9.4621	11.8911	10.5758	12.0642	9.9317	10.8605	9.7919	9.5684	10.1668	8.4776	10.3606
PF3D7_1237100.mrna1_1	PF3D7_1237100.mrna1_1;1495	1495	12.2043	10.8522	13.449	8.7496	8.3232	11.0518	11.7252	12.7631	8.8495	12.1992	8.791	9.7094	8.564	8.5307	10.9733	10.9111	13.2629	12.0011	7.4188	10.1637	11.5491	8.1128	10.8669	13.322	10.5	12.2374	10.4929	7.1163	10.2357	10.1216	9.275	11.0859	13.7669	10.9187	11.8605	10.6537	10.7501	8.227	10.7355	10.5829	6.4919	8.806	10.335	10.7434	12.1229	9.9462	7.8171	10.644	6.5527	10.0842	9.6191	9.6402	9.6585	11.3257	10.3362	10.4595	13.1931	9.1007	7.256	11.5306	12.0374	12.3816	10.8194	9.7133	9.1676	10.2465	9.4412	7.1406	9.4615	10.0868	10.235	13.1939	9.8618	8.1039	11.4981	11.9918	12.3475	10.3213	10.4732	9.6716	10.155	9.3582	8.3482	9.2564
PF3D7_1237100.mrna1_1	PF3D7_1237100.mrna1_1;1782	1782	7.5403	5.7732	5.14	5.3723	5.4637	8.8751	8.0927	9.2189	6.7214	6.857	6.7617	6.6823	5.3494	7.462	9.8356	5.7412	9.2614	5.5613	4.2787	10.2792	8.155	5.8963	5.847	6.4004	6.4175	5.2468	6.8217	4.9946	10.5676	8.0222	8.829	5.0717	5.7509	5.9832	5.9651	7.3381	4.5844	6.716	6.2917	4.3632	5.4097	8.4354	6.2889	7.4045	8.7071	4.4601	6.2692	5.6188	5.327	8.2033	6.4796	6.1075	7.598	6.6643	6.3553	5.7684	4.4416	5.2784	6.9737	5.7929	6.0839	8.4339	9.1558	7.4591	7.0532	7.5913	7.3696	6.6594	5.3716	7.3021	5.3875	6.0411	6.4625	7.2596	6.7074	6.0244	8.5947	8.0741	7.8165	7.2961	7.8493	7.3399	7.0375	6.2658
PF3D7_1237100.mrna1_1	PF3D7_1237100.mrna1_1;1783	1783	6.606	6.059	4.7608	5.3082	6.6914	8.492	8.0854	8.9115	6.9562	6.834	9.1088	5.6156	6.1479	8.8581	8.7424	5.7393	9.0711	5.2555	4.9791	10.3983	6.5242000000000004	6.0915	5.4555	5.9067	5.7268	5.5783	5.6441	5.7137	10.7002	5.9791	9.5161	4.3702	5.7312	6.1189	6.0963	6.7125	4.2758	6.9629	6.7526	4.6988	5.9143	8.3982	6.1087	6.5914	7.1602	5.6118	5.6056	6.7703	4.9307	6.33	6.3997	4.8753	8.1965	8.2454	5.8987	5.2843	4.153	5.0501	7.1428	6.3632	5.9995	7.7083	7.4124	6.4973	7.79	7.0935	6.835	5.8868	5.5904	6.8823	6.0334	4.0108	6.3118	7.6224	5.8741	6.1981	7.7114	8.2843	8.0788	8.3841	6.4959	7.3817	6.1538	4.7892
PF3D7_1237100.mrna1_1	PF3D7_1237100.mrna1_1;1784	1784	6.2397	5.6218	4.8048	4.9635	5.9745	8.7649	5.706	6.5286	6.3122	6.2871	4.9322	5.223	4.4383	8.8987	9.1358	5.5154	7.8286	3.6882	4.6129	9.2505	5.6508	5.6132	5.3262	4.5692	6.0466	4.8851	8.5611	5.1022	10.3517	6.3546	6.6833	5.0853	5.2168	6.1412	5.374	7.9226	5.3089	5.6733	5.6817	5.3132	5.6323	8.2161	5.7189	5.6511	5.516	5.7148	6.2254	5.9079	5.3903	5.3349	6.044	5.2215	6.8081	9.7514	5.5364	5.5027	4.5484	6.4249	6.6477	5.5364	5.88	7.1412	7.0871	6.4472	7.5571	7.6262	7.0361	5.3291	6.1313	7.9156	5.079	5.0942	5.9069	6.15	6.1807	4.9644	7.4853	8.1117	6.4429	9.0932	8.2951	7.3304	5.7991	5.8895
PF3D7_1237100.mrna1_1	PF3D7_1237100.mrna1_1;1785	1785	6.4476	5.9697	5.7554	4.9937	5.4246	8.7356	6.2906	5.9775	6.5432	6.1367	4.3533	6.0481	6.1944	7.4758	8.8172	6.3579	5.7913	4.2016	5.439	9.2654	6.345	5.9869	6.1274	5.4506	6.4728	4.8694	7.1408	5.6738	9.5067	7.1245	9.4558	5.366	5.6574	6.8906	5.6418	7.3485	5.4893	6.3254	6.1959	5.3957	5.4848	7.1919	6.8535	5.6097	5.6299	5.4506	6.6098	5.5972	5.2211	5.0811	6.2481	5.8527	4.8156	12.4598	5.5629	4.8465	5.3345	4.8728	6.0575	5.696	6.2194	7.7835	7.047	6.1932	7.0495	7.1558	6.6247	5.1679	5.5747	6.9022	5.1202	4.9887	5.9505	6.8455	6.2632	6.0581	8.2986	8.0419	6.5865	8.2631	6.9544	7.3762	5.3298	5.8298
PF3D7_1237100.mrna1_1	PF3D7_1237100.mrna1_1;1786	1786	6.7638	5.3646	5.1679	7.8671	6.4548	8.2402	6.2957	5.7576	6.1096	6.8432	4.6954	6.1357	7.7527	9.2755	8.8644	6.5318	5.8982	4.5248	5.2954	9.0225	6.0609	6.9239	5.2555	5.7274	5.7401	3.5957	6.4497	5.1194	9.9203	7.1545	8.0019	4.4919	5.6899	6.5922	5.9397	6.2687	4.4012	5.6209	5.6366	4.568	5.3944	5.5901	6.3675	5.7054	6.1241	5.8999	6.1863	5.1997	5.2434	4.5928	6.2711	5.4899	5.5279	10.1518	5.9672	5.1301	4.8354	5.9026	6.0268	5.5823	6.0301	7.3725	5.823	5.9399	6.3167	6.5449	7.0424	4.8738	5.4002	7.5448	4.4303	5.6447	5.4373	5.605	5.7594	6.0934	8.0467	6.9051	5.9521	7.1436	6.6743	7.6498	6.3717	6.5259
PF3D7_1237100.mrna1_1	PF3D7_1237100.mrna1_1;1787	1787	6.0299	5.3402	5.1156	4.634	5.6789	7.4708	6.3623	4.5385	5.8296	5.2172	6.2763	5.8802	5.9067	8.393	8.3565	6.0845	5.7861	4.796	5.4165	7.6187	5.8716	6.4543	5.5487	5.347	7.6292	5.6582	4.5723	4.8792	8.4154	6.6632	6.2748	4.5204	4.5934	7.6413	5.9814	5.4033	4.9514	5.5598	5.9345	5.0742	5.8817	6.0678	6.3273	6.8018	5.1285	5.6767	4.5435	5.6596	5.4005	4.7312	7.0265	5.5531	5.0179	11.419	6.325	5.8271	3.1969	5.2067	5.9715	6.0005	5.9193	7.1655	10.7443	5.803	7.931	5.5354	6.513	5.299	6.2161	6.9443	5.889	4.359	5.1663	5.6159	5.1977	6.4128	7.3371	8.8816	6.4454	7.8584	5.615	6.1477	5.8696	6.5604
PF3D7_1237100.mrna1_1	PF3D7_1237100.mrna1_1;1788	1788	6.4419	5.4899	4.9453	6.1297	5.9212	8.0113	6.5697	5.6668	7.0556	5.8743	5.4239	7.0836	6.1627	9.8518	8.5559	5.9964	5.9038	6.5735	9.2968	9.2618	5.7554	7.528	5.7629	5.9885	7.0897	6.3264	6.351	9.1849	9.8296	6.7083	8.4761	6.1727	6.2493	7.2532	5.8926	7.1637	5.0161	5.4168	5.5116	4.8135	5.4656	5.8892	5.769	6.0424	5.8812	5.2277	4.8545	5.8953	5.3023	6.4814	7.0886	6.3661	5.3023	10.7205	7.276	4.5466	5.2939	5.4998	7.3236	5.8664	5.4333	7.9666	6.519	6.5328	8.2859	7.8853	6.8913	6.8845	5.3537	6.5899	4.7533	5.9281	5.4286	6.5667	6.3593	6.4121	7.2797	6.8455	6.4909	8.8425	7.7878	7.5619	6.2992	5.3466
PF3D7_1237100.mrna1_1	PF3D7_1237100.mrna1_1;1789	1789	6.1303	4.9809	5.2475	5.0674	5.2141	8.3775	6.1493	5.9493	6.4128	6.5934	4.7639	6.1725	5.7252	9.0325	9.0918	5.7536	5.7363	5.8999	4.3632	5.9291	5.814	6.9385	6.4639	5.323	6.9405	4.0303	7.1133	4.701	6.4674	7.1148	7.9288	6.2178	4.5515	6.603	5.263	6.9472	3.8649	5.1747	5.7164	4.8435	4.7334	6.0585	5.4406	5.714	6.1297	5.5656	5.6792	5.7944	5.5741	6.3434	5.8296	6.0896	5.0334	10.5095	6.5995	4.4469	5.314	5.5777	6.1587	5.7931	6.1434	7.7712	5.7361	6.3176	7.7334	7.4696	5.1771	5.6932	5.6699	6.6578	4.565	5.464	5.6582	5.6343	6.5406	6.097	8.1581	5.9635	6.9609	8.0185	7.7735	5.8342	6.6633	6.1402
PF3D7_1237100.mrna1_1	PF3D7_1237100.mrna1_1;1790	1790	6.3939	5.5204	5.3045	5.5996	3.4995	8.8667	5.433	5.9198	4.8943	6.0913	5.5478	4.3778	6.2988	7.8531	8.6913	4.6565	5.8169	4.9293	4.8782	4.2288	5.392	6.4885	4.4912	5.3695	5.1489	4.857	6.7279	4.1985	4.9649	6.1338	6.6397	4.9928	5.0422	6.357	2.2388	6.5749	4.2024	4.9869	5.3909	5.0887	4.1667	5.4249	4.7698	5.3964	5.0639	5.2983	5.6424	5.8405	5.3865	5.0334	5.3245	6.0365	1.6415	10.3277	5.2559	4.5198	4.7355	5.5217	5.9406	6.31	5.3719	7.1427	6.4621	5.6476	6.5511	7.0266	5.133	5.2338	5.4575	6.6581	3.7918	5.9619	6.3187	4.5454	5.812	6.8454	7.4951	6.8895	5.9293	7.6508	6.9661	5.7233	5.98	5.4121
PF3D7_1237100.mrna1_1	PF3D7_1237100.mrna1_1;1791	1791	6.0177	5.463	4.5801	4.9699	2.8934	7.8235	5.4931	3.3909	4.2972	5.6633	5.2917	4.9653	5.8946	2.6439	8.2922	5.9155	5.7203	5.7282	3.5595	6.3427	4.9754	6.2847	5.0457	3.8885	6.4263	4.5129	6.234	4.8068	6.5487	5.9637	6.1202	4.2087	5.3363	6.3356	5.6899	5.9519	5.7698	5.8775	5.1643	5.3223	4.4356	5.8627	5.8379	5.9083	4.2434	3.6588	6.0325	4.6525	3.7082	5.2939	4.9672	5.2384	4.1069	9.5184	5.753	5.1424	5.3667	4.4931	5.7051	5.4783	5.4552	8.8402	7.0983	6.0199	5.0514	6.4512	5.843	5.8084	5.0764	6.5984	5.2968	5.1069	5.3684	4.9841	5.3816	5.6008	9.343	7.1744	5.4614	6.0727	6.6663	5.4983	6.0637	5.2939
PF3D7_1237100.mrna1_1	PF3D7_1237100.mrna1_1;1792	1792	5.8477	5.709	5.5404	5.4141	4.594	8.2014	5.4578	5.7743	5.4107	6.2521	5.1342	5.6206	5.717	4.1052	7.7089	5.673	5.2913	4.717	5.2361	6.1179	5.6536	5.2791	6.1516	5.1156	5.596	5.1285	4.9727	4.7639	6.0961	5.8447	6.0538	4.6299	5.2525	5.756	5.0496	5.009	4.9449	4.2994	5.243	4.1489	4.9644	5.6814	5.1811	5.1969	5.9695	5.3316	7.3293	5.2758	4.464	5.8146	5.796	5.7663	4.3944	8.9419	5.3423	5.0453	4.4951	5.6531	5.5163	5.5616	5.7257	5.599	5.5304	5.671	6.0839	5.7342	5.488	5.3684	6.0654	5.1981	4.431	5.8298	5.8532	5.4148	5.1432	6.5143	7.0048	5.235	6.0828	5.8714	5.1497	4.85	5.8929	6.5295
PF3D7_1237100.mrna1_1	PF3D7_1237100.mrna1_1;1793	1793	5.9658	5.5647	5.3402	4.2585	3.2525	4.591	4.4867	4.9882	4.6467	4.6971	5.1334	6.2428	4.9855	3.6076	4.5564	5.0527	5.5607	4.327	3.3016	5.2532	5.6585	5.983	5.5251	5.0755	4.5856	4.5729	4.7098	5.09	5.7845	4.9923	5.7541	4.6915	5.6676	5.3698	5.3012	5.2813	5.6639	5.4316	5.4783	5.1902	4.3169	5.4571	3.3646	3.6381	6.4702	4.7949	5.7525	4.926	4.4963	7.1216	6.1085	5.408	4.5856	7.0376	4.9326	4.2532	4.5279	5.4783	5.1918	5.0453	5.785	5.8883	5.3809	4.2357	5.354	5.4057	3.8176	5.4919	6.3201	5.4466	4.925	5.2315	4.6662	4.8012	5.7687	5.9732	6.955	5.5021	5.3519	5.7423	5.684	4.7756	6.0661	6.4666
PF3D7_1237100.mrna1_1	PF3D7_1237100.mrna1_1;1794	1794	6.8586	5.1214	5.85	5.5765	4.4141	4.9021	5.5441	6.1373	5.2832	6.0361	5.8477	6.7192	6.7416	4.2032	4.7296	5.8895	6.3586	7.4451	5.2157	6.5517	7.0559	6.4356	6.1779	6.7103	5.7506	5.4012	6.5021	6.2871	7.0658	6.841	7.5629	6.6899	6.6658	6.19	5.6764	6.2026	7.1369	6.6678	5.3813	5.0734	5.9239	5.9688	6.8255	9.1394	6.1623	5.6132	5.7268	7.974	6.1254	10.9874	8.1759	6.7376	5.2145	7.6738	5.6259	5.1293	5.3262	6.0849	6.1993	5.9069	5.4114	7.8217	6.9176	6.6056	6.3103	5.9537	6.5106	6.5032	6.0557	5.3896	5.9378	5.6407	5.7374	6.1993	6.6939	5.3406	7.6168	5.6124	6.7815	5.8565	6.1022	6.1703	6.7944	6.8452
PF3D7_1237100.mrna1_1	PF3D7_1237100.mrna1_1;1795	1795	6.2085	5.3837	6.3712	5.9064	4.1077	5.4832	5.6041	5.0347	5.5056	6.3366	5.6519	7.5518	6.7291	4.7344	5.7501	5.636	6.2118	7.08	5.3356	6.0798	6.263	5.7323	6.2083	6.4146	6.1542	5.7777	5.8352	5.9841	7.164	7.1932	7.244	6.5549	6.9237	6.2585	5.1189	6.5963	8.5534	6.7085	4.4607	5.4246	5.55	6.4793	7.3575	9.1388	6.2939	5.5226	6.2688	5.5518	5.0492	11.0301	8.5247	7.1649	5.5435	7.0423	5.3964	5.3677	5.1655	6.2081	6.4917	6.9255	6.5798	8.3497	6.8255	5.9217	4.926	5.9229	5.5786	5.9556	5.7227	6.0555	5.5043	4.8475	6.7764	5.1169	7.1992	5.8704	8.3285	6.1375	6.705	7.2264	5.3234	5.3903	7.5298	6.3223
PF3D7_1237100.mrna1_1	PF3D7_1237100.mrna1_1;1976	1976	8.3229	8.2908	6.6972	7.1355	7.4261	7.6056	7.16	8.41	7.4109	8.4645	6.787	7.1437	7.5538	9.1716	7.1327	6.0065	8.9313	6.2161	5.8497	7.439	8.1034	6.8457	7.1971	11.2777	6.4296	5.9359	10.5243	5.434	7.3404	7.9984	8.1003	7.459	13.0966	7.0501	6.4872	9.897	9.1935	7.0138	7.9185	7.5167	5.2832	5.9514	8.0993	6.7617	7.9516	7.5705	7.3621	7.5804	4.8135	8.2442	12.8723	12.6389	8.8532	7.9359	6.3925	7.4807	6.9597	8.3669	6.9801	5.4925	5.9736	8.9973	7.9006	7.7471	8.2572	8.6713	8.5635	9.485	7.4742	8.2488	7.4391	8.3921	9.7212	8.5375	6.3764	7.1508	9.7484	8.1931	8.8206	9.0036	8.5216	9.121	9.7817	6.6851
PF3D7_1237100.mrna1_1	PF3D7_1237100.mrna1_1;1977	1977	9.0252	11.3139	6.6887	7.6862	7.3605	8.529	7.8765	8.803	6.4861	8.7141	7.7262	6.7442	6.817	8.4433	8.8625	7.0356	8.7637	6.0275	5.691	6.8683	6.9346	6.809	6.5339	11.0994	6.6903	5.9385	9.8433	6.1934	7.241	7.3859	7.7531	6.2259	12.0896	6.8683	5.5518	10.0785	11.2809	7.2914	7.7098	9.8379	5.0807	6.2598	6.6784	6.9427	8.0215	8.2164	7.0555	7.5379	4.2653	7.9981	12.6288	10.7767	11.2814	7.3046	6.8844	8.0659	7.6564	8.7874	6.889	5.516	6.1769	8.433	8.1051	8.0659	8.4527	8.5939	9.6512	9.7154	7.0873	7.6082	8.0832	8.1189	9.7917	8.289	6.9021	7.2802	8.736	8.052	8.3493	8.6971	8.6598	10.1886	10.0675	7.2889
PF3D7_1237100.mrna1_1	PF3D7_1237100.mrna1_1;2232	2232	6.5806	6.1973	6.8753	4.7517	11.374	5.1583	5.6619	7.7454	11.7982	5.2939	4.7137	0.8953	5.4624	11.4845	3.6837	4.9905	7.6864	5.1735	10.184	6.2854	5.238	4.2464	4.7517	3.0036	5.2854	3.8319	7.0603	9.8254	6.7854	5.233	5.408	4.2032	4.8763	4.5354	4.5148	5.7076	4.9991	4.5928	5.5521	6.0426	5.0378	4.0286	5.0781	5.5801	5.9679	6.6203	4.7285	5.1779	3.1043	4.7527	5.0418	5.4584	4.4343	5.4561	9.1171	6.4383	4.1052	6.0858	5.1973	4.8063	7.3901	7.2143	7.5186	4.7257	6.1757	4.4383	5.6977	5.6215	5.0027	9.3976	6.348	4.7745	6.4471	5.5242000000000004	5.5214	7.3408	8.0504	7.5708	5.8237	6.2832	4.5441	2.9855	5.3169	4.9069
PF3D7_1237100.mrna1_1	PF3D7_1237100.mrna1_1;2233	2233	8.0826	7.1454	7.7701	5.3041	12.5101	6.8008	8.2589	10.5153	13.4507	8.0694	7.172	5.2642	5.2149	12.7003	6.5245	6.0607	10.6179	9.9914	11.861	9.905	8.1188	4.6047	6.3107	7.3653	6.2797	6.1765	7.3309	12.0311	10.6307	7.8739	6.785	5.5361	7.1609	6.8602	5.632	6.9827	7.0856	7.8183	7.4222	6.1637	7.0288	6.1087	7.9257	8.0442	8.1258	10.5073	7.42	6.1991	6.4648	7.2296	6.0261	7.0254	4.6792	5.9064	9.8645	11.2785	5.6232	6.4774	7.4786	5.0742	9.1341	10.1104	10.507	9.0618	6.1995	6.6981	7.1526	6.42	8.2373	9.4465	10.3597	4.4951	5.8863	7.2895	5.3705	9.0999	10.0393	10.8575	9.2486	7.3725	6.7795	6.7188	7.1053	8.2015
PF3D7_1237100.mrna1_1	PF3D7_1237100.mrna1_1;2234	2234	7.6497	6.0796	7.2595	5.098	12.3683	6.3517	8.3686	10.0555	13.1634	7.3826	7.0111	5.3473	5.925	12.8301	6.6686	7.4856	10.6462	3	12.0138	9.5217	9.1689	6.8309	6.9471	6.8632	7.0812	4.8987	7.6819	12.1316	10.5183	8.7998	8.133	7.2657	7.1878	7.4343	5.7032	7.1234	5.8644	6.0217	5.4529	5.3677	9.4138	4.8012	7.8377	7.9103	8.2313	9.2388	6.0781	6.1077	3.0036	7.3462	5.9052	7.6094	4.3568	6.3939	10.0041	9.5361	6.1508	4.9955	9.0898	6.0175	9.7619	8.0191	10.7544	6.3773	5.8595	6.4643	6.53	4.6871	6.2741	9.0224	8.3612	5.993	6.7857	8.0048	5.0193	9.3926	7.7427	10.5571	6.5094	6.8167	6.5823	6.2897	5.7692	6.4992
PF3D7_1237100.mrna1_1	PF3D7_1237100.mrna1_1;2235	2235	7.3096	6.3225	7.292	7.05	12.6707	6.5702	8.8953	10.4093	13.2907	7.3019	7.7129	7.4211	6.5076	13.1627	6.3297	7.5402	10.8788	6.7181	12.1372	9.6204	7.4089	4.9406	5.7671	6.7823	6.3661	4.6094	6.4922	11.469	10.7966	7.8463	7.3363	4.8017	7.7605	6.6363	4.3183	6.0173	6.1332	6.547	6.4464	4.8176	8.3402	5.3747	7.3375	6.1451	7.0327	8.465	6.0352	5.6685	6.0529	6.4119	6.1173	7.7852	5.4165	5.1867	9.2987	8.4949	5.7051	6.2643	7.8079	5.4077	10.0246	7.4754	10.4901	5.915	6.5546	5.3523	4.6993	5.9968	5.774	9.2741	6.3935	6.5303	7.0572	7.7034	6.0691	9.6044	7.6477	10.3039	5.6651	7.0691	6.1104	5.2765	6.2424	6.888
PF3D7_1237100.mrna1_1	PF3D7_1237100.mrna1_1;2236	2236	7.1265	5.934	7.9437	5.5245	13.3058	8.2672	8.7742	10.9909	13.1333	6.4648	6.9871	6.5455	5.0135	13.4286	8.6249	7.3903	10.9587	4.9059	12.3753	11.202	6.7661	5.3586	4.85	6.5735	5.6358	4.4692	6.2937	11.4249	11.39	7.4738	6.7412	3.5729	5.5969	5.6179	3.9653	2.742	5.1914	7.4748	6.2854	5.876	7.707	4.5509	6.7581	5.7298	5.9914	8.4464	7.3312	6.6489	4.7398	6.6439	6.3482	7.2012	3.6747	6.0361	9.8012	8.5673	7.027	5.2891	7.8522	4.9602	9.455	7.6777	8.7244	5.5301	6.4866	6.0676	4.4074	5.5478	4.2957	9.2032	8.8106	6.7702	5.5192	7.1759	5.6727	9.5179	8.2635	8.1131	5.9083	7.1421	5.5759	4.6352	4.9165	6.1164
PF3D7_1237100.mrna1_1	PF3D7_1237100.mrna1_1;2237	2237	7.4264	7.2177	7.8312	5.0807	12.8931	7.9082	9.2181	10.610900000000001	13.1475	8.4215	8.251	7.4898	5.373	13.0622	8.4744	7.1483	10.8967	5.0255	12.5074	10.4958	6.1231	4.5273	5.6588	7.1898	7.2376	5.1699	6.1753	12.5826	11.4821	7.0449	7.0357	5.2091	7.1769	7.8497	5.1424	5.8731	6.489	6.8592	7.0408	5.1957	7.2689	4.2758	6.3632	5.0241	7.0658	5.5981	7.1923	7.8246	6.3318	6.4121	6.3757	6.5103	6.7991	6.8706	9.7591	5.5043	6.7397	4.9805	9.3336	5.7774	9.3055	8.3725	8.4071	5.8405	6.4298	5.7955	4.6299	4.9718	5.1123	8.7433	4.757	6.5449	5.7779	8.8593	6.2018	9.3524	8.1429	7.2553	6.6113	7.4706	6.1993	3.9607	5.8058	7.44
PF3D7_1237100.mrna1_1	PF3D7_1237100.mrna1_1;2238	2238	8.1155	6.0847	7.602	5.2141	12.6307	8.3803	8.9948	10.1262	12.7494	8.3891	7.6131	6.7874	4.6565	12.5066	8.3674	6.5926	10.7904	5.2619	12.2304	8.9632	6.1749	6.1865	5.5046	7.5429	6.9473	4.466	7.1182	11.5559	11.4039	6.7737	6.9814	2.842	6.6204	6.9659	5.6736	6.3942	6.8497	6.3375	5.6636	4.7312	5.1031	3.5248	9.2149	5.3757	8.0583	6.4489	6.8571	6.7485	5.9103	6.4418	6.2843	6.1221	6.0657	6.3649	9.3662	4.1835	5.2895	5.8058	9.5378	5.7703	9.2713	9.7761	7.8557	5.3597	6.6415	5.1338	5.4663	6.0275	5.7546	8.7589	4.1554	5.6851	5.739	8.7517	5.5696	8.9265	8.9423	6.6751	7.3927	5.8753	5.3005	5.3875	6.9565	7.2839
PF3D7_1237100.mrna1_1	PF3D7_1237100.mrna1_1;2239	2239	8.3869	6.4315	8.6158	4.3681	8.0077	7.6163	5.8545	6.8651	9.148	8.1054	10.5774	4.7447	5.7931	7.363	7.4051	5.1469	7.7112	7.2523	8.4514	6.7439	6.4832	5.6673	5.3512	7.3735	6.9711	4.5993	6.5703	9.0851	7.0594	7.5269	7.0819	3.3618	7.6134	7.6603	5.3999	5.8161	5.7684	6.2388	6.433	4.9274	5.3201	5.0772	5.8102	5.4222	9.1359	6.1534	6.8606	6.845	4.1457	7.0819	5.8924	5.5567	6.1876	5.5478	7.7814	5.8625	4.7175	5.709	9.9334	4.1969	6.7984	12.2507	12.1922	6.78	5.9715	5.9775	5.6508	5.4423	5.5922	6.9278	4.0575	5.841	7.2475	9.1738	5.8217	6.5371	12.1022	8.853	8.0371	7.0618	5.5937	7.0566	5.904	6.9692
PF3D7_1237100.mrna1_1	PF3D7_1237100.mrna1_1;2240	2240	8.1172	5.9463	8.4121	6.1075	6.9425	6.875	5.9191	6.6712	7.7281	7.7129	9.3348	5.7913	5.7096	6.3987	7.2604	4.4449	6.7389	6.1562	6.1837	7.0332	7.3929	6.2761	5.6496	9.388	8.1594	5.6702	5.2772	7.605	7.3495	6.8108	6.7814	3.9231	8.8993	8.4955	6.1878	6.0715	6.007	6.3221	7.3084	4.915	6.3891	5.6747	5.7957	4.8415	8.1939	5.4323	7.5028	7.5324	4.7756	6.5325	6.3315	6.115	5.2657	5.7293	7.7992	4.8919	4.1342	6.0317	11.1071	6.4891	6.2481	11.1116	10.081	6.3778	5.8723	5.6129	5.054	6.0932	6.2557	6.2679	4.7398	5.7222	7.1451	10.4139	6.4987	7.0682	10.818	7.381	7.7085	7.4756	6.1393	5.9841	6.7594	7.1191
PF3D7_1237100.mrna1_1	PF3D7_1237100.mrna1_1;2241	2241	6.4012	5.8936	7.667	5.6168	5.2931	6.2382	6.2298	5.5999	4.6473	5.6899	9.5822	5.3384	5.6238	4.9364	6.2355	5.8384	6.4036	4.9103	6.2361	8.7129	5.6738	6.0261	5.8482	9.0869	9.1091	5.4611	5.2392	7.088	8.7175	6.9118	6.8859	4.3118	8.7095	9.5705	5.2407	6.0472	4.7339	7.1031	9.239	5.076	5.6308	5.0747	5.0579	5.6194	5.7057	5.5948	7.3626	9.2266	4.8822	6.19	5.8787	6.2506	5.9857	5.2585	7.5708	5.3082	4.9006	6.0596	10.6514	5.9162	5.9023	8.5549	6.1875	6.2069	7.2199	5.9561	5.7666	5.5877	9.9561	6.8555	5.1643	5.6741	7.7264	10.9005	6.3379	6.3827	9.8298	7.5155	7.5628	7.5768	5.4767	6.4588	6.6831	9.0116
PF3D7_1237100.mrna1_1	PF3D7_1237100.mrna1_1;2242	2242	7.1079	6.1969	6.7409	5.2847	9.2756	8.1229	5.8863	6.2642	9.8436	7.8536	8.2841	8.0081	5.7126	9.6724	8.7034	5.4728	6.5773	6.7377	8.683	7.2943	8.4674	7.8812	5.5741	6.8954	5.8875	5.857	6.0587	8.3583	8.1021	9.0746	9.8499	4.1731	7.1628	7.0043	5.9975	5.7803	5.975	7.3185	6.3167	4.3505	4.889	6.0025	6.2898	6.5818	5.9768	7.5998	6.9406	6.9771	3.9644	7.2729	5.6314	9.2287	7.4537	6.5218	10.0466	5.5447	5.0325	6.6362	6.405	6.8691	5.79	10.6489	7.8674	6.0341	9.7603	5.8048	5.4212	5.953	10.5872	8.7859	6.2619	6.9784	8.7174	7.358	7.8479	7.6803	10.8881	8.2397	8.3959	10.6685	7.1997	5.6017	7.6465	10.5911
PF3D7_1237100.mrna1_1	PF3D7_1237100.mrna1_1;2243	2243	6.7718	5.8902	6.2197	5.2327	4.8595	8.5886	6.7725	6.0505	5.9303	7.5497	6.8279	7.2117000000000004	5.1052	5.6026	9.0491	5.266	6.6326	4.9074	6.5474	7.3463	7.6572	10.695	5.1946	6.0266	6.3382	6.3036	5.6349	5.7968	7.651	8.2048	12.5084	4.2517	6.7173	6.7695	6.3293	5.3736	5.8362	6.2441	5.7584	4.541	6.908	5.5229	6.6253	6.6259	5.2705	6.7401	6.585	5.5723	3.6299	6.5647	6.3586	5.7211	9.0175	6.6945	10.0558	4.8694	5.073	7.4466	5.7241	4.848	5.5018	10.8628	6.7764	6.9062	9.0619	5.7252	7.7848	6.2223	9.8168	9.4069	5.7208	6.609	8.2854	7.9709	6.31	6.5679	11.2155	7.1919	8.2912	9.2489	6.5783	8.0629	7.6854	9.2205
PF3D7_1237100.mrna1_1	PF3D7_1237100.mrna1_1;2244	2244	5.9612	5.9222	6.3395	5.6851	4.3067	5.723	6.4878	6.384	5.6182	6.4466	5.6372	5.213	5.861	3.9919	6.0088	5.7257	6.6779	7.4354	7.2547	6.1781	6.0179	7.7118	5.382	5.8753	6.7076	5.6574	5.2157	5.8035	6.2837	7.1429	8.1293	5.0268	5.9193	6.7249	6.0548	6.2046	5.4525	6.2508	6.7397	4.3406	6.1256	5.9239	6.6333	5.7436	5.2091	6.7919	5.6985	5.2943	4.4893	5.9977	8.4463	6.2145	5.9437	6.2178	6.7687	7.1047	4.7766	5.5561	6.0065	6.0546	5.4486	7.9475	7.3091	6.3517	9.0805	5.9079	8.7868	5.8878	11.2103	6.8651	6.1558	5.2491	5.9362	6.7152	6.217	6.6868	8.9545	7.4562	6.3691	9.1159	5.7035	9.9355	6.25	11.5538
PF3D7_1237100.mrna1_1	PF3D7_1237100.mrna1_1;2245	2245	6.1882	4.9542	5.8192	5.2273	4.5975	5.0321	4.6363	6.011	4.4886	5.5573	5.5589	4.7866	4.9837	1.9709	4.9787	5.7634	5.8936	5.4822	6.64	4.1094	5.9919	6.6269	4.4621	5.7522	6.0255	3.5668	5.5524	5.4413	5.6002	6.2145	7.0312	3.7793	5.5494	6.0007	3.9088	5.4561	5.3957	5.327	5.7035	4.5173	5.0921	4.7897	5.6279	3.855	4.6639	5.8146	5.9181	5.7647	3.4449	4.4403	5.4131	5.0985	5.7589	4.3391	5.3614	5.9812	4.0798	5.3554	5.5491	5.1322	5.269	6.7423	6.1671	5.7692	8.9492	4.5135	6.3201	5.0566	9.5358	6.1171	4.5002	5.0522	5.2979	5.2589	5.9021	5.8326	7.8516	6.1647	6.1064	9.0672	4.6531	7.5923	4.7986	9.8452
PF3D7_1237100.mrna1_1	PF3D7_1237100.mrna1_1;2246	2246	6.3586	5.7655	7.0021	5.6913	5.2645	5.2581	5.9706	4.9416	5.1803	6.4843	5.7724	5.5963	5.6784	4.0036	6.3797	5.9646	5.8045	5.5534	7.2373	4.1318	6.7489	7.0414	6.4522	6.1554	6.1237	4.2555	5.3183	6.5308	6.4268	7.8867	7.3039	6.4998	6.6936	6.6588	5.6814	5.5543	5.3291	6.6488	5.858	4.2965	5.9177	5.3568	5.803	3.5021	5.144	6.5043	6.6806	6.8489	5.5053	5.5245	8.5643	6.5815	6.3796	6.4338	5.5521	7.192	5.1177	5.7227	7.9505	6.0437	5.7568	7.9989	6.7952	6.2474	9.9655	5.5708	7.8499	5.9463	9.8605	6.6582	6.0002	5.6935	6.0157	7.7204	6.3132	6.7185	8.9902	7.016	7.1617	10.1502	6.1029	9.668	6.0915	10.1364
PF3D7_1237100.mrna1_1	PF3D7_1237100.mrna1_1;2247	2247	9.7016	6.2057	10.3515	8.2483	6.2288	8.2898	6.3031	6.1001	7.666	9.8893	9.3351	7.963	8.0923	6.586	8.2399	7.7271	6.8569	5.4443	5.9764	6.644	8.8975	9.9833	7.691	7.8004	8.1109000000000009	7.3705	5.8009	6.6113	7.8145	9.6723	9.4758	7.291	8.4948	8.6223	7.6368	6.3978	6.0583	8.7888	8.6417	5.3313	5.51	6.1328	6.6967	6.5398	9.965	7.9955	8.4779	8.4475	6.5111	6.6961	8.4488	6.4967	9.9058	6.9235	8.0067	7.9881	4.5583	7.2317	8.7323	7.3499	6.1373	9.5407	8.195	7.8478	11.2634	7.2834	10.1123	6.636	11.7346	8.5994	8.0759	6.8292	8.3971	9.3431	7.2858	6.9491	10.2235	7.3883	8.4887	11.6387	7.6275	10.8513	7.7179	11.41
PF3D7_1237100.mrna1_1	PF3D7_1237100.mrna1_1;2340	2340	12.0887	7.0491	7.5294	9.1857	9.5115	10.1612	7.3764	8.0091	9.2915	12.357	5.9362	11.5544	9.1118	9.5939	10.6004	7.9895	8.3363	8.7415	6.1813	9.2716	8.9268	9.7643	7.2202	8.0391	7.2562	8.9873	7.8324	7.0714	9.6655	8.7586	9.2557	6.6045	8.2074	7.7621	8.1377	7.2923	5.6165	8.2538	9.5251	6.3707	9.5549	6.0063	9.0794	9.006	11.5963	8.9903	7.5951	9.2829	5.3208	11.2295	6.7533	9.2033	8.087	6.4062	5.8395	8.7582	8.0109	6.7076	8.7161	7.0579	7.2913	8.8534	8.5901	7.1312	12.2079	10.7215	5.8146	9.5202	6.8464	6.2759	8.4762	8.4576	7.9892	8.8229	7.1929	7.1295	8.5794	8.1592	7.6818	12.2469	10.0309	5.373	10.1331	7.224
PF3D7_1237100.mrna1_1	PF3D7_1237100.mrna1_1;2341	2341	11.7407	6.4856	6.8378	5.5786	7.1562	8.2703	7.944	7.8534	7.5464	12.3235	6.2014	11.473	5.8384	7.7554	8.5175	8.0842	7.5964	8.5546	6.9444	9.1739	9.0602	9.3425	7.845	8.2405	6.8257	8.7039	6.6738	7.0423	9.6111	8.8265	9.0104	7.9752	8.2057	7.1702	7.9694	6.1058	6.323	7.9294	10.0834	5.6035	6.8237	5.6337	7.9828	8.602	10.7403	9.2747	7.5657	9.0236	6.6066	6.9963	7.3328	8.7006	7.3417	6.1952	6.3007	9.1343	9.8977	6.5452	8.3008	7.0705	6.7965	8.6164	8.6312	6.213	7.5051	10.4057	5.1819	8.425	5.8158	7.9681	8.8895	8.6363	8.0528	7.8664	6.5492	6.589	8.6207	7.5478	7.2634	8.5457	9.7681	5.9495	8.7869	6.132
PF3D7_1237100.mrna1_1	PF3D7_1237100.mrna1_1;2342	2342	10.7249	5.9771	6.8878	5.8076	5.3366	6.8972	6.353	5.1667	4.2683	11.0819	4.8237	11.5664	4.4469	5.269	7.2767	6.9838	6.809	8.531	5.7682	8.2731	7.4785	7.6283	6.2876	7.3293	8.5934	7.3721	5.7382	6.4241	8.7005	6.8529	7.7538	4.814	7.3987	9.5364	6.9728	6.5874	5.5774	7.1755	10.4303	5.585	4.5478	6.5407	5.4565	9.0521	9.5086	8.7488	7.0958	10.1555	5.2506	6.2887	6.3964	8.8146	8.8438	5.1081	8.5757	7.6294	10.7117	5.5046	7.9878	6.596	5.8243	7.6162	6.8727	5.8037	7.4274	10.1993	5.5119	9.5572	5.825	9.2481	8.0728	9.1592	6.8983	7.3804	6.2242	10.4273	8.312	6.4902	6.5759	7.8746	7.4398	6.0464	10.3885	6.0074
PF3D7_1237100.mrna1_1	PF3D7_1237100.mrna1_1;2343	2343	7.5863	5.3684	5.9715	6.9018	6.0177	5.7653	6.5127	5.3933	6.1438	7.8155	6.2737	10.6462	5.7511	5.3136	6.0085	6.2483	6.2636	9.9872	5.6279	9.2921	6.1432	8.2274	5.4899	7.8391	5.503	6.1775	6.4561	6.0815	9.7315	8.2221	8.1562	6.3172	7.6051	7.9843	6.0016	5.9823	5.4624	7.924	7.4184	5.3719	6.2557	7.1371	8.4186	9.3652	7.1635	7.5663	6.7541	8.977	6.6418	10.1593	6.2114	9.0005	9.3567	5.9866	8.3716	8.4094	7.8749	6.6924	8.0446	6.718	6.1631	8.0903	7.5429	5.9706	7.772	10.5526	5.594	9.1739	5.5692	6.2806	7.5896	9.424	7.6102	8.0751	6.6589	5.5122	8.0911	6.6868	6.5084	8.8402	7.4559	6.2737	9.9541	6.458
PF3D7_1237100.mrna1_1	PF3D7_1237100.mrna1_1;2344	2344	8.1389	6.729	7.2635	9.5007	6.1995	7.0478	5.5904	6.2344	6.8958	8.4093	6.6289	6.2261	9.6181	6.5615	6.5823	5.8848	6.7038	9.1461	12.286	8.7636	8.2116	8.1822	6.6918	7.0894	6.7078	5.6053	7.4831	6.2468	9.3474	7.4769	7.7011	7.2123	7.4667	6.371	6.4803	7.0567	7.1843	8.4158	7.6779	6.5429	5.6191	12.0973	8.8485	10.1311	7.9218	9.8839	7.4607	7.4791	5.8215	6.1301	5.7944	8.8059	8.6244	6.3007	7.0253	8.8813	9.0294	7.2978	6.9737	6.8009	6.3375	7.7431	8.3914	7.6889	9.5427	6.023	5.4453	9.3281	6.1295	7.0146	9.5571	9.4189	8.031	7.1841	7.2463	6.0336	8.753	7.2547	7.73	9.7968	6.6475	5.7921	9.6335	7.0443
PF3D7_1237100.mrna1_1	PF3D7_1237100.mrna1_1;2345	2345	7.2076	5.9807	5.3005	6.0959	4.5173	5.8565	5.2238	3.5729	5.3501	6.3906	5.9381	5.9402	5.605	4.6696	5.2475	5.8777	5.3423	4.8758	5.1164	7.207	6.2924	5.0206	5.5969	6.3023	4.7098	4.0798	4.2891	4.5705	6.4537	6.3863	5.8227	2.516	6.6914	6.2553	4.1135	4.8324	5.0691	5.8552	6.3866	5.1902	5.4104	9.1183	6.6397	6.6977	4.853	5.5552	6.2309	5.76	5.5598	5.6091	4.6971	5.6135	4.4276	6.2246	5.1989	6.471	5.8997	6.1902	5.6162	5.1894	5.5853	6.0253	5.1787	5.1119	5.2426	6.3554	5.0605	5.4535	5.9009	5.8179	7.0267	5.1514	6.962	4.0747	6.3152	6.2666	6.6087	6.077	6.7082	5.4925	4.6707	5.5046	5.7417	6.12
PF3D7_1237100.mrna1_1	PF3D7_1237100.mrna1_1;2346	2346	8.6078	7.1533	6.601	9.4371	6.383	9.3851	6.1691	6.302	6.5592	8.73	6.5648	7.2173	9.5454	5.8787	8.538	6.3818	6.9215	9.8648	5.0963	7.5234	7.0333	5.6628	5.6109	6.1593	6.4021	5.5481	6.451	6.4691	7.6982	7.8802	6.7842	5.1375	6.8704	6.3983	5.5286	4.3688	6.5406	6.4604	9.0301	6.1221	5.3796	11.5283	6.7566	6.1493	8.2672	6.8748	6.9442	8.6296	5.8951	7.9264	5.9821	6.9568	11.3083	6.5971	7.542	6.882	8.8223	5.9079	7.7844	6.3653	6.1287	8.0212	7.2443	6.1336	9.9405	6.2302	5.2227	9.4791	6.6004	7.7756	7.2034	7.3891	5.8679	6.4933	6.0112	5.9505	8.0023	7.2616	6.5552	9.7778	7.2099	5.3792	10.8626	6.8861
PF3D7_1237100.mrna1_1	PF3D7_1237100.mrna1_1;2347	2347	10.4318	10.9034	8.7175	10.7203	8.4935	7.2869	7.7626	7.5172	8.0164	10.705	11.4927	9.0832	10.6558	7.4935	7.1904	8.7373	7.1961	9.7978	9.2432	8.8215	9.5744	6.8734	6.2449	9.7298	7.9367	7.1529	6.0334	8.9569	8.9663	9.6088	9.308	6.1206	9.928	8.3932	6.3681	5.581	6.6703	5.6253	11.4855	11.1631	6.991	11.4098	7.2134	5.7729	10.4423	8.2076	7.3301	11.2021	7.433	12.3558	6.1117	7.5412	12.1469	6.7657	7.4769	8.4263	11.2725	8.332	12.0383	6.2401	8.8766	9.7788	9.5253	7.1997	10.5928	6.4251	5.898	10.3893	8.0893	7.4002	8.0808	10.7313	7.6878	12.4168	7.1706	7.86	9.818	8.5914	7.3248	10.7988	6.6506	6.8875	10.5833	7.3661
PF3D7_1237100.mrna1_1	PF3D7_1237100.mrna1_1;2348	2348	8.7203	6.7131	6.4652	10.4698	7.4477	6.6785	6.4689	6.4552	7.9392	8.7278	7.941	8.9074	10.5159	7.7914	6.473	6.8915	6.7181	9.5164	5.4864	7.8642	10.0445	7.6336	6.073	6.3509	6.8144	5.0587	5.6896	5.4506	8.4044	10.9059	7.8487	6.0719	7.1123	6.8398	4.9463	6.0661	6.3526	6.3944	6.751	6.4502	4.1522	12.0633	6.519	6.4998	8.8341	7.7636	7.4705	6.1324	6.2394	7.9749	5.7993	6.9253	10.2248	6.4607	7.257	8.0275	9.3611	5.9146	6.4594	5.2608	5.6574	8.0743	8.7888	6.3802	10.4213	5.3074	4.6988	8.6722	6.9759	7.0369	6.4099	9.4211	7.4418	6.7602	6.945	6.1701	9.0782	7.4589	7.0323	10.5325	6.3471	5.1465	9.5983	6.861
PF3D7_1237100.mrna1_1	PF3D7_1237100.mrna1_1;2349	2349	10.1394	6.4089	5.4973	10.5079	4.3653	6.4699	5.0764	5.6775	4.3001	10.3169	6.1041	7.379	10.696	3.61	7.3456	5.3597	5.4138	9.0737	4.8314	9.4256	7.1727	5.7271	5.6971	6.7007	4.9658	2.9764	4.5166	5.0117	9.8103	8.2043	7.249	4.2943	6.0328	6.7	4.4046	4.5589	4.729	7.0558	5.7647	5.5351	4.9727	11.2708	4.8192	5.1367	8.3812	6.0426	7.2143	5.8934	4.756	7.1497	5.2946	5.9848	6.247	5.667	6.8776	7.1158	6.581	6.4002	5.599	6.0798	7.5225	6.9229	6.8429	6.9623	10.0297	5.9925	5.4825	6.4534	6.1112	6.9355	5.7952	7.4707	6.2244	6.0972	6.8097	6.5373	7.4436	4.6082	6.1894	10.0774	5.5435	6.7421	7.7684	6.643
PF3D7_1237100.mrna1_1	PF3D7_1237100.mrna1_1;2350	2350	7.7398	6.6986	5.7344	10.4574	4.2728	6.0352	5.7063	6.1033	2.969	8.5296	6.2615	8.3534	10.7062	4.1771	5.9205	5.2028	6.7116	9.8332	5.1064	7.2202	8.4855	6.2424	6.6175	6.6106	5.4935	4.5014	4.669	4.8919	7.8663	8.3741	7.7508	6.6882	6.6408	5.126	4.7777	5.2694	5.8674	5.2418	6.342	5.4925	4.4175	10.0282	5.3885	5.7756	7.0246	6.6237	7.0421	6.5016	5.3085	6.5738	5.6862	6.4987	5.3248	6.3875	6.9253	7.355	5.6331	6.1301	5.9305	6.3094	5.155	6.4326	7.084	8.2577	9.9123	7.2808	6.1039	11.235	5.7626	7.1458	4.9222	7.2352	6.742	6.0781	6.8651	5.714	8.1832	6.5981	8.2031	10.2011	8.4701	6.6038	9.1543	7.112
PF3D7_1237100.mrna1_1	PF3D7_1237100.mrna1_1;2351	2351	7.0151	7.2883	5.2813	10.7937	4.9662	7.2656	5.8718	6.5278	5.4182	7.2351	9.8392	9.3168	11.0322	4.1227	6.701	5.8019	6.8968	9.5111	5.4232	6.3712	9.6902	6.6868	8.5782	7.7527	6.0181	5.8063	5.1177	5.1647	6.9934	9.937	7.6085	9.4052	7.6049	6.534	5.732	5.0925	4.1587	6.0768	4.7495	7.0833	6.153	11.7541	7.2682	6.8626	6.7396	6.8942	8.8163	5.3992000000000004	5.9619	8.3939	6.1653	8.47	6.6918	7.2427	7.4769	7.5467	6.7949	8.095	6.5606	9.3347	6.2396	8.0817	8.7993	6.7542	10.3022	7.0062	6.1077	8.2758	8.1439	7.4544	6.6865	7.7573	9.4284	5.6744	9.6247	5.8946	8.4765	6.7891	7.4147	10.4754	5.7211	7.0494	8.4896	8.1458
PF3D7_1237100.mrna1_1	PF3D7_1237100.mrna1_1;2352	2352	7.8281	6.6307	6.6437	10.4784	5.4578	8.5949	6.5339	7.282	5.1334	7.7731	6.8297	6.5744	10.1173	5.9383	8.4028	5.8795	8.0283	10.5175	8.6315	6.713	9.6005	7.3466	8.2415	7.5049	6.0785	5.5506	5.9937	7.5093	6.8215	9.9293	7.4931	9.0543	7.6449	6.8435	6.7385	5.8288	5.2296	6.3345	6.6116	5.6363	5.8405	12.0406	8.7402	7.0472	6.1763	6.5311	6.7497	5.5577	8.7957	6.7913	7.329	10.9247	6.9022	6.292	8.3842	7.4429	5.841	6.394	6.5558	10.3129	6.5697	7.8171	8.5285	8.8399	10.465	6.4373	5.3331	7.1701	8.2095	8.8499	6.9492	6.4209	8.392	7.418	10.3993	7.7675	8.5942	6.0832	9.1005	10.6591	5.9201	6.3187	7.237	8.1691
PF3D7_1237100.mrna1_1	PF3D7_1237100.mrna1_1;2353	2353	8.5336	6.0708	9.1011	9.3692	6.8696	7.5077	8.4362	9.3275	6.5392	8.7048	6.3802	8.2177	9.2085	7.4343	7.636	6.1094	9.9065	7.8616	7.3411	6.4264	9.4073	7.7709	8.5754	7.4827	6.9597	5.0704	5.7145	6.2432	7.2242	10.0299	8.5537	8.9411	7.1336	7.5527	6.1223	5.6302	6.1875	6.3083	7.4961	5.6865	6.6405	11.9289	8.4247	7.6307	7.9959	8.1516	6.5284	7.7854	6.1406	7.3353	5.4751	10.2138	6.8211	7.1405	9.2667	8.034	7.3221	8.8131	6.1815	8.7926	6.4877	8.4308	8.5915	8.519	5.9658	5.2817	6.5057	6.0892	9.063	8.9534	8.1604	7.4996	10.0927	6.917	9.4074	7.9372	9.0959	7.0376	8.5059	5.7203	6.1114	7.1178	7.0788	8.6843
PF3D7_1237100.mrna1_1	PF3D7_1237100.mrna1_1;2354	2354	6.771	6.4453	6.0415	5.591	5.9274	5.779	5.3981	5.2188	5.6226	6.4611	7.8208	5.3041	5.2095	7.3619	6.2321	5.6369	5.9423	5.7546	5.4199	9.4654	9.3159	4.9293	8.224	6.7687	7.7744	5.7936	5.6516	5.8495	9.8196	9.1368	6.8018	9.0168	7.0186	8.4145	5.1751	5.8557	5.0836	5.9741	6.4408	4.5279	6.5665	4.8699	6.8894	6.7677	6.1506	5.8176	3.7949	6.5218	7.1009	4.2705	4.6803	7.7398	5.8286	6.3894	7.278	5.0764	5.2369	6.2415	5.7206	7.2849	6.2702	7.3252	9.3814	8.968	6.0164	5.0126	5.8644	6.483	8.578	7.1528	6.6939	4.8176	7.6767	5.757	8.1797	6.8121	7.674	8.0619	8.5516	5.4273	6.1326	5.09	7.1314	7.5645
PF3D7_1237100.mrna1_1	PF3D7_1237100.mrna1_1;2355	2355	5.7546	5.7382	7.1446	5.7578	7.6415	5.8597	6.2817	6.0934	8.1841	6.2338	6.8347	6.6986	5.6719	7.9301	5.9279	4.8319	6.6088	5.3583	4.5509	10.2593	7.7355	6.7608	8.9461	7.1586	6.3752	5.6232	6.8975	4.847	10.2931	8.601	7.1423	9.8648	6.4643	5.4525	4.3455	7.5573	5.0135	5.7455	7.9125	5.0496	6.195	5.4101	7.7686	7.7449	5.9493	6.2284	5.4825	9.102	5.9551	5.998	5.383	9.0214	7.5002	6.2824	9.2892	4.6282	6.6328	6.5184	5.5904	7.6817	6.9849	8.3088	12.0063	9.0234	6.2917	6.1657	5.6696	6.3668	8.1357	10.3384	5.5558	6.5705	8.1518	6.3535	8.6673	7.8426	8.3784	11.5669	8.8743	6.8175	6.606	6.5703	6.9192	7.5437
PF3D7_1237100.mrna1_1	PF3D7_1237100.mrna1_1;2431	2431	9.4979	8.907	6.5185	6.6372	6.9957	8.4119	8.3621	8.5907	8.5017	9.3912	6.3959	6.5636	6.522	7.3286	6.9316	8.0318	9.576	11.9092	5.2052	8.1236	12.4033	9.0274	6.3716	13.4798	9.6009	5.532	12.6291	7.3511	8.4667	12.3066	11.1184	5.8975	15.0176	10.4406	6.6781	12.6837	7.1047	7.7526	7.0652	6.9874	4.2464	10.6529	7.889	8.666	9.6701	7.1308	6.1946	7.7673	3.9946	10.0556	10.5733	13.189	7.5536	7.2002	7.1243	5.7401	5.054	9.6624	8.6233	8.0731	6.5365	9.4696	9.9115	8.5942	8.5478	8.1188	7.0578	8.8697	9.3221	7.5207	6.8587	6.9304	11.1442	9.2075	8.3844	6.2974	9.8425	9.884	9.324	9.8472	8.6674	7.543	9.2893	8.9938
PF3D7_1237100.mrna1_1	PF3D7_1237100.mrna1_1;2432	2432	10.0905	9.2447	6.519	7.1251	6.7177	9.3386	8.3861	10.2934	8.0664	9.8424	7.1161	7.7103	6.5598	7.7149	7.7327	7.6654	10.0399	12.552	5.8076	9.0675	11.4218	8.9493	6.7891	12.9176	9.5285	6.6358	13.081	6.6452	8.7575	11.4027	11.1706	6.5509	14.6886	10.1037	6.12	12.7863	7.1707	8.5529	7.1265	8.1379	5.9757	9.5931	8.3583	9.1335	10.1697	7.7035	6.0747	7.7275	5.0772	9.6809	10.9505	12.2519	7.2448	7.3886	7.1208	6.747	5.93	10.9822	9.6009	7.952	6.3849	9.3669	10.3153	9.2362	8.7485	7.7784	7.3923	9.5439	8.7945	8.5122	6.9744	6.71	12.0856	9.7242	8.3136	7.0982	9.382	9.3851	9.4289	10.3127	8.439	8.3627	10.4188	9.8522
PF3D7_1237100.mrna1_1	PF3D7_1237100.mrna1_1;2433	2433	9.8609000000000009	8.7479	6.9033	5.943	6.7542	9.1057	8.4679	9.4381	7.6338	9.8682	6.985	6.9492	5.9035	7.2759	7.4572	7.6791	9.8171	12.2508	5.6915	8.6233	10.929	9.9442	6.5869	12.739	7.706	5.1906	13.1825	6.4428	8.1409	10.8493	10.8259	5.7544	14.7015	10.1705	5.9378	12.7869	7.4415	8.4018	6.9094	7.5593	5.9875	10.6157	9.3074	8.1447	10.418	7.1	6.192	6.9697	2.9561	9.5535	10.7609	12.7007	7.5577	6.7635	7.0561	7.2195	6.2437	10.2747	8.5621	7.7115	6.2238	9.3537	10.178	8.2585	8.4799	8.5562	8.9336	9.1262	9.325	8.4651	7.9684	7.1867	11.2649	9.2556	8.147	7.0735	10.5119	9.3127	9.4873	10.0622	8.4759	9.3368	9.8301	9.4643
PF3D7_1237100.mrna1_1	PF3D7_1237100.mrna1_1;2434	2434	10.8046	8.7603	6.9588	6.6629	6.3082	8.6568	8.5861	9.0632	8.9954	10.3758	8.1113	6.7491	7.0157	8.7433	7.5984	7.6383	10.3019	12.7973	3.7495	8.8286	10.963	9.0829	7.2013	12.9666	6.6355	5.7944	12.9622	6.9954	7.9985	11.1124	10.7834	7.0155	14.5239	9.3479	6.0101	13.0164	7.2637	9.1262	6.3682	8.423	6.6844	9.4185	7.6084	8.0788	10.3774	6.5458	7.2655	8.1207	3.1667	10.3868	11.0244	12.2576	7.406	7.7673	6.9036	6.359	5.1334	11.5066	9.5463	8.1823	5.3743	9.6851	10.4247	8.1549	8.726	7.4289	7.0274	9.9044	9.2985	7.6545	7.3153	7.4161	12.8173	9.8459	8.5036	6.7616	10.4182	8.9528	9.7065	9.9031	8.5078	8.3839	10.5703	9.1188
PF3D7_1237100.mrna1_1	PF3D7_1237100.mrna1_1;2435	2435	10.859	9.4306	7.725	7.1852	7.3035	9.0481	9.0512	9.234	7.8823	10.7151	7.0791	7.5923	7.0079	8.3115	8.0874	8.6699	9.797	12.5749	5.4812	8.9071	11.8071	10.2601	6.811	13.2195	10.0575	5.0917	13.1151	7.2658	8.6215	11.0144	11.5495	6.8802	14.7589	9.879	6.2439	12.8168	7.3968	8.8279	8.362	9.2143	7.6435	10.6375	8.7817	8.6088	10.644	7.3961	7.3683	9.6719	5.6038	9.7647	11.3793	12.7333	7.0897	7.315	6.975	6.4308	6.4107	10.9553	8.4063	7.8185	6.8257	9.8598	10.3604	8.9396	8.2265	7.4474	7.3552	10.5651	10.38	8.2804	8.0925	8.1696	11.7458	9.2793	8.1332	7.6251	11.0782	9.5595	9.6637	10.4836	7.9001	7.8586	11.43	10.4011
PF3D7_1237100.mrna1_1	PF3D7_1237100.mrna1_1;2436	2436	10.8984	9.7662	7.3513	8.6283	7.9368	9.2296	11.2398	9.3499	8.5103	10.4998	8.9373	9.4956	8.4732	9.1118	8.5519	12.0182	10.239	12.6464	6.3954	9.0062	11.8943	9.3902	8.847	13.7035	10.3193	5.9333	13.9358	7.7416	9.0069	11.4746	11.5652	7.8744	14.8269	11.6896	6.7029	13.1865	7.2207	9.2683	8.5037	9.5355	9.5619	10.3941	9.6309	9.3653	10.4542	8.0554	8.3879	9.9483	5.3111	11.5595	10.9911	13.4409	9.8932	8.4433	8.0715	6.8855	6.269	10.6794	8.3524	8.6453	9.4271	9.9009	11.1412	9.8765	10.7542	8.0488	7.98	10.7545	10.6463	8.6572	8.4102	7.9454	12.1949	9.6652	9.051	9.4674	10.6909	10.0227	10.2235	10.8559	9.158	8.679	11.3478	10.3322
PF3D7_1237100.mrna1_1	PF3D7_1237100.mrna1_1;2437	2437	10.8158	10.1241	9.1797	7.1793	7.9889	9.283	9.0921	10.16	8.5963	11.0827	7.9771	9.1539	5.9632	8.7879	8.4389	8.7698	10.1584	12.9748	7.2739	9.5764	11.9287	11.1316	7.9045	13.4153	8.5477	5.7546	13.6808	7.6505	9.5427	11.387	11.7473	7.3798	14.8297	10.4151	6.8336	13.503	8.0318	9.2583	9.0718	9.3687	8.8842	9.5264	10.1272	9.0287	10.9619	7.6968	8.3879	9.3757	6.1475	12.0303	11.8362	12.8865	8.6644	7.4257	8.4279	7.343	8.2149	11.7522	9.1449	8.6632	8.4748	10.1481	10.8384	9.1227	9.5561	8.4183	7.9423	10.5511	11.2723	9.6991	8.6794	8.9311	12.5318	9.4829	8.9217	8.9921	11.0519	10.5622	9.9798	10.7589	9.3956	9.34	11.2218	11.8001
PF3D7_1237100.mrna1_1	PF3D7_1237100.mrna1_1;2438	2438	11.4646	10.5586	8.1522	9.0017	8.5	9.6834	9.5974	9.6441	8.794	11.3435	10.455	9.3701	8.5895	9.61	9.0376	8.9381	10.8642	13.1278	8.006	9.8545	11.9217	10.4943	9.098	13.3529	11.3791	6.1112	13.6488	8.5248	10.306	11.1145	11.8483	8.9051	14.6438	12.6982	5.8288	13.2768	7.9591	9.4148	8.9211	10.307	9.8933	9.4392	9.0976	9.4463	10.5327	9.7139	9.1305	9.9439	6.9571	11.108	11.7002	13.5985	8.9736	6.8727	8.2417	8.4921	6.6924	12.0068	9.5072	9.3878	6.8524	10.1773	10.5579	9.2744	10.3735	8.982	7.8828	10.7408	11.3752	9.5231	10.1517	7.3249	12.3909	9.8718	8.922	8.5917	11.2939	10.0489	9.4209	10.9139	9.1439	9.5498	11.4759	11.1334
PF3D7_1237100.mrna1_1	PF3D7_1237100.mrna1_1;2439	2439	10.813	10.2249	7.2061	7.075	7.1593	9.4681	8.3425	8.8543	7.2645	11.3282	7.4888	9.027	6.6985	8.4563	8.602	8.168	9.7929	11.9879	5.8298	8.9566	11.4714	9.7016	8.143	13.3025	9.5392	6.7058	13.0551	7.5877	8.6869	11.1634	11.201	7.4913	14.606	10.4604	6.1369	13.3927	7.4104	8.9007	8.206	9.8986	9.3289	10.0923	8.6496	8.5309	10.0465	8.4025	8.3006	8.5919	5.7721	9.8131	10.7213	13.2438	7.5347	7.2931	7.7988	7.0205	6.5671	11.601	9.1931	7.4467	6.067	9.4142	10.3195	8.5153	9.0466	8.1838	7.1389	11.2246	10.5106	9.0225	8.0622	8.3837	12.1591	9.8822	7.9094	6.8314	10.1751	10.0857	9.8455	10.0674	8.8243	7.8131	11.4711	11.2676
PF3D7_1237100.mrna1_1	PF3D7_1237100.mrna1_1;2440	2440	10.9833	10.6265	7.2867	7.2047	7.5671	9.1842	6.8565	8.6177	7.0157	11.4044	7.3319	7.1704	7.3635	8.2829	8.712	7.1225	9.0919	11.3177	6.6648	8.4215	11.2491	9.9259	8.1235	13.4165	9.718	6.1133	13.1046	7.3822	8.7089	10.5723	11.0774	8.3934	14.5541	10.1747	5.0112	12.78	7.345	8.5774	9.0034	9.6743	9.5129	7.086	7.5106	8.8591	10.167	7.7895	8.8151	8.3401	7.0717	9.3759	10.485900000000001	9.9417	7.915	6.2658	7.4536	6.4624	6.2664	11.1283	8.8061	7.1801	5.4874	9.0368	10.2457	8.0756	8.3387	8.0604	7.1976	10.4497	9.9915	9.1913	8.0543	7.3885	11.7381	9.6177	7.3476	6.4136	10.1942	9.9921	9.3344	9.4959	8.3098	8.2376	10.857	10.6862
PF3D7_1237200.mrna1_1	PF3D7_1237200.mrna1_1;1030	1030	7.9401	6.1146	4.8237	3.7082	2.4828	5.9338	6.0609	6.8494	3.0144	8.6203	4.6519	3.8248	5.0072	2.251	6.4274	5.7192	6.5253	8.4198	3.7225	5.3604	9.4882	6.419	4.8369	10.8884	4.9222	3.6288	7.5522	4.8768	5.0997	8.2634	7.5345	2.2357	13.3	5.2145	4.765	7.3092	4.4822	6.6646	5.5068	4.975	3.9231	7.0134	7.3597	5.7584	8.2228	2.8718	3.225	4.6871	2.9088	6.4744	4.4135	9.8113	4.7819	5.5622	4.0152	3.7613	4.916	8.2735	6.4009	4.9644	4.858	6.5019	7.9588	5.0883	5.7257	5.5457	3.2957	7.2595	5.4699	5.2475	5.2589	4.888	10.3053	8.1846	5.745	4.5002	7.9222	7.524	6.9748	7.1817	5.6288	3.6949	8.4478	6.5195
PF3D7_1237200.mrna1_1	PF3D7_1237200.mrna1_1;1031	1031	7.2836	6.1749	5.3089	4.6235	1.2203	6.4444	6.0112	4.8802	3.6485	6.7888	4.6927	4.9878	4.2608	3.2824	6.0868	5.4922	6.2728	8.3354	5.0179	5.5132	10.6839	6.0041	3.5862	10.7394	5.5163	3.5211	7.6008	5.1164	4.2645	7.6749	7.6702	2.1473	13.1209	6.2532	4.5211	7.5602	4.3999	6.0014	4.5323	2.546	3.9326	7.3801	8.3239	5.3957	6.8931	4.4575	5.6174	5.5229	2.9653	7.3935	5.2544	11.4901	5.5336	5.0879	4.9021	4.735	3.9117	8.4784	5.8797	3.6882	4.842	6.6444	7.8572	6.0173	4.7876	5.0492	4.8349	6.9393	4.5838	5.4366	4.0798	4.3785	9.0826	6.8315	5.4735	3.6758	7.3223	8.8914	6.4375	5.5033	5.5163	4.3023	7.3529	5.9406
PF3D7_1237200.mrna1_1	PF3D7_1237200.mrna1_1;1379	1379	7.0571	6.0241	5.3363	5.8138	5.0255	7.9833	5.5018	7.166	3.2705	7.5904	6.644	9.3743	6.3908	2.4356	8.0069	4.7756	7.062	5.1882	3.9709	5.6147	8.4638	4.9612	5.4436	7.7986	4.306	3.7192	5.6135	4.6673	5.406	6.2298	6.8521	4.9593	7.4807	5.5741	4.9533	5.1094	4.314	5.746	5.8442	2.157	6.128	4.5613	5.2145	5.3705	6.0446	4.6707	6.4185	5.2615	4.4443	9.9739	5.4026	5.1847	6.2672	6.2332	8.5575	3.541	4.5521	6.2232	5.5692	4.1538	5.4443	7.3277	5.51	4.466	5.2931	5.3096	4.3736	5.9378	8.0015	8.7849	4.1268	4.337	6.8894	6.1085	5.3985	5.2657	7.7105	5.8117	6.0217	6.5636	3.9964	5.0135	4.6276	6.2327
PF3D7_1237200.mrna1_1	PF3D7_1237200.mrna1_1;1380	1380	6.1512	6.0336	5.8824	7.2178	3.3219	8.2859	4.4296	5.7808	4.342	6.7029	5.8897	9.0585	7.4153	4.1827	8.282	4.2994	5.4094	5.643	6.0807	5.3038	8.0147	4.8207	6.1873	10.2208	4.6848	3.6611	5.3176	5.0579	5.6522	6.547	6.7728	4.8146	9.8907	5.5762	5.1985	4.9045	3.441	6.6381	6.88	4.3512	6.1003	4.995	5.8253	5.846	5.9834	6.1114	5.4822	5.3702	5.1276	9.9528	6.269	6.0538	8.217	6.721	8.944	4.7219	4.796	5.5665	6.2711	5.1469	5.013	7.22	5.8809	5.6539	7.232	4.6662	5.2865	3.4263	7.3631	9.2645	4.9265	4.6837	7.1772	5.7208	5.6545	5.9392	8.2068	6.1991	6.3801	8.4227	5.7361	5.8963	5.8912	5.3391
PF3D7_1237200.mrna1_1	PF3D7_1237200.mrna1_1;1381	1381	7.169	5.9105	6.0074	6.9686	4.9995	7.1602	5.8507	5.1526	3.6017	6.8495	5.9873	9.5874	7.5713	2.5632	7.7678	5.1001	5.5738	6.1867	4.3205	5.4757	5.7477	5.3208	4.4449	7.0336	5.2399	4.2772	6.281	4.1627	5.9882	5.7562	6.8213	2.846	6.7348	5.6305	4.0925	5.9231	4.1194	6.1538	6.3783	4.5248	5.8336	3.3951	6.8163	9.2716	6.1463	5.6834	6.0303	5.3205	3.4101	9.0598	6.1665	6.3187	8.7719	6.2294	8.8027	5.7043	5.4172	6.9735	5.8293	5.2532	4.7735	7.8985	6.4736	5.1867	7.829	5.9984	5.204	5.2106	7.4021	8.77	5.5056	7.6108	7.6902	6.5452	5.8202	5.5696	8.6211	6.015	5.9681	9.0875	5.5527	6.0076	5.8166	7.7675
PF3D7_1237200.mrna1_1	PF3D7_1237200.mrna1_1;1382	1382	6.4885	5.2284	5.4492	6.9438	4.5662	7.3173	4.4162	5.1453	3.009	6.2151	5.2735	8.9865	7.5608	3.0566	7.2329	4.7692	6.261	4.5033	5.7766	5.04	5.4581	4.9869	3.8846	8.0395	5.0678	4.8787	6.0197	5.1989	4.7544	5.5163	5.7315	4	8.2681	6.1022	5.1731	3.9458	5.0081	6.56	5.4158	2.848	6.7541	3.7506	7.1072	9.0692	5.5426	3.6702	5.8045	4.5632	4.3681	8.9831	5.8965	4.8605	7.6091	6.2715	7.8941	4.8565	4.4925	5.6857	5.1819	4.6473	5.5333	6.9106	6.0697	5.1006	6.5647	4.4976	4.2876	5.7779	7.2424	7.948	5.0475	5.3635	6.8416	6.1348	5.3023	5.1898	7.2479	4.0951	5.3892	7.6764	5.3143	4.8166	6.2481	6.9838
PF3D7_1237200.mrna1_1	PF3D7_1237200.mrna1_1;1383	1383	6.9445	6.3302	5.1989	6.8873	4.9364	7.511	6.4906	5.7474	3.9392	6.1087	6.087	9.5193	7.2447	4.3096	7.069	9.7245	6.8213	4.5447	4.2211	6.1625	7.1061	4.8919	4.749	7.7175	5.5423	6.2538	8.5687	4.9378	5.7355	5.5616	5.5853	4.5103	7.3659	5.2292	5.1173	7.2708	3.6758	5.8662	6.2802	4.796	4.2242	4.2032	6.4017	8.3664	4.9514	7.3175	7.008	5.7417	3.9672	7.4028	6.4601	6.3212	8.4634	11.4129	8.0409	9.4723	2.0036	8.6518	5.878	4.3702	5.4796	7.8009	7.1086	5.6126	8.6783	5.4195	7.7533	6.7105	6.4028	6.8472	7.0159	5.2437	9.3637	5.9493	5.5236	5.8163	8.0841	5.6156	6.4658	9.5518	5.9862	5.7074	6.5869	5.3719
PF3D7_1237200.mrna1_1	PF3D7_1237200.mrna1_1;1384	1384	7.031	5.2211	4.9364	6.1396	5.0023	8.1604	5.6041	4.888	4.2728	6.9039	5.2199	9.0283	6.5974	3.6288	6.9068	5.2388	5.8572	3.8084	5.0751	6.5691	8.0967	5.6662	4.3234	6.1285	6.1422	4.701	7.1253	5.0272	6.0689	6.0139	6.8194	2.6982	6.6721	6.4487	6.2731	5.5531	4.0772	6.2595	6.3595	4.0678	5.106	4.814	6.0148	6.8623	5.6479	5.3309	5.723	6.234	4.3009	7.0594	6.1637	6.7446	7.4279	6.133	7.6746	2.1077	4.7382	7.3783	5.3082	5.3374	4.991	5.8595	6.8884	7.0565	8.8182	5.5644	5.5236	5.6876	5.5447	7.4894	4.7597	4.7777	9.0437	5.8887	5.466	6.1014	7.3659	6.5122	6.822	9.7406	5.3071	6.2302	5.3837	6.3567
PF3D7_1237200.mrna1_1	PF3D7_1237200.mrna1_1;1385	1385	6.8345	5.8834	7.8777	5.9738	2.84	6.8338	5.8522	4.5472	4.1432	6.6812	5.4306	9.1004	5.0426	3.0356	6.9426	5.8701	5.2972	4.1334	3.8885	6.5353	6.3959	4.4336	3.9662	6.9063	5.2196	5.0583	7.1437	5.2798	6.3509	5.7479	6.3302	2.0841	6.156	4.6159	5.2118	6.9787	4.1424	5.6648	5.1077	6.543	5.5094	4.9001	6.6109	6.3427	6.5308	5.7623	6.5773	4.7623	3.3089	7.3576	6.4097	6.2832	5.354	6.1922	7.5243	3.9117	4.1481	7.1164	5.3785	5.2334	5.4175	6.5759	6.7879	6.697	9.2327	5.5463	3.839	5.204	5.9296	7.2142	4.1993	5.8777	8.5575	5.4426	6.0343	7.0648	7.8085	6.029	7.0898	9.9002	6.0889	6.1979	5.9253	5.2494
PF3D7_1237200.mrna1_1	PF3D7_1237200.mrna1_1;1386	1386	7.0228	5.1085	5.3611	5.2376	3.5298	6.9109	5.2392	4.4893	1.4594	7.1563	5.4922	9.2951	5.7227	3.5008	7.1266	6.015	5.2036	3.5097	5.7024	7.1284	6.7777	4.3937	6.7609	6.9291	5.8676	6.1212	6.0117	4.9575	7.0692	5.9676	6.2538	6.3021	6.6154	5.0518	6.1264	5.8329	5.3792	6.3572	5.5292	4.3234	5.5871	4.0985	7.7669	6.5755	6.2114	5.7393	5.853	4.2327	4.61	9.4117	5.8829	8.1629	7.7747	6.4499	8.0862	5.0841	4.009	8.2507	5.7148	4.0391	5.4861	7.1999	8.1313	6.4782	9.6189	5.6778	4.1985	5.5122	6.7182	8.3334	4.6247	4.1938	9.57	5.9732	6.2315	6.073	8.3894	6.4007	6.8373	10.2028	4.5497	6.1363	5.9038	6.5534
PF3D7_1237200.mrna1_1	PF3D7_1237200.mrna1_1;1387	1387	6.8446	7.0253	5.2813	5.478	5.0802	6.9266	5.116	4.8135	3.4621	6.8111	4.9064	9.7046	5.1102	2.3277	7.2668	6.2128	5.288	5.4057	4.9026	7.0633	7.1505	4.6513	5.2513	7.1801	5.8875	4.7038	8.3835	4.8104	7.7133	6.4496	6.8025	4.2426	7.371	6.2399	5.0824	8.1806	2.669	6.6744	5.2145	4.5141	4.4874	3.9505	7.9396	6.5455	5.8181	5.8909	7.5783	6.031	3.8904	8.7068	6.0461	8.1355	5.9658	6.1483	7.6359	3.9136	4.3547	8.9042	5.5379	3.9855	4.9741	8.1717	8.3581	5.7485	10.3371	6.0561	4.8826	5.1926	7.2932	8.1835	4.4482	5.4947	10.0364	5.3961	6.7469	6.8388	8.5343	8.0556	6.5911	10.4978	6.2363	5.5239	5.9754	6.4973
PF3D7_1237200.mrna1_1	PF3D7_1237200.mrna1_1;1388	1388	7.5671	6.7039	5.2555	4.9941	3.717	7.6329	6.1801	5.8997	3.5497	7.0067	5.8336	9.9424	4.6427	5.2761	7.0217	6.7109	5.6331	4.1018	4.903	8.0795	7.7769	4.6392	5.1048	8.1158	5.7477	5.9741	9.981	5.647	8.251	7.0366	6.4419	3.9551	7.8092	7.1895	3.6076	9.3834	5.0618	6.9363	5.5008	4.8699	6.4471	5.8567	8.1082	7.9278	6.8101	6.3475	7.1246	4.7975	4.6053	9.9708	5.8931	8.3806	6.2513	6.1152	7.9071	4.541	5.7853	9.095	5.2024	6.8432	5.9939	7.8262	6.9439	6.1542	10.4489	5.1843	5.1391	5.5877	7.016	7.9223	5.4249	6.9423	10.9103	6.3712	6.312	6.8354	8.889	6.952	5.6775	10.4622	6.076	4.7766	6.9888	6.0959
PF3D7_1237200.mrna1_1	PF3D7_1237200.mrna1_1;1389	1389	6.7844	6.1733	4.7021	5.5151	5.8227	9.3399	5.7861	4.3277	4.2095	7.1686	6.1305	9.5751	4.126	4.6165	8.911	7.0497	5.3604	4.0687	5.4443	6.9424	8.9906	5.4584	5.299	7.6741	6.1884	5.3345	8.6149	4.5916	6.9392	7.6007	6.1052	4.8958	7.6873	5.7315	5.5226	8.0057	4.673	6.1902	6.0005	5.5298	6.1599	5.0356	7.2507	7.5968	5.6921	5.5011	6.4263	4.851	4.2994	9.4911	5.0993	7.491	4.4429	6.8315	8.0715	5.558	5.3345	8.4686	5.8532	4.7247	5.7506	6.6781	6.1426	7.0643	10.6868	5.3927	4.8938	5.4259	7.384	8.2887	5.3688	5.6974	10.1355	5.5823	5.6346	6.5786	8.2333	6.5721	6.3161	10.8366	5.8222	6.1643	5.9203	4.9103
PF3D7_1237200.mrna1_1	PF3D7_1237200.mrna1_1;1390	1390	5.774	6.1305	4.5441	4.756	5.826	7.8115	6.456	4.9336	4.433	6.6402	5.2517	8.992	4.8012	2.8875	7.8615	7.0476	4.7766	4.4841	4.0303	6.7925	7.5755	5.0299	5.738	7.2627	5.3338	4.9533	8.4456	4.5801	6.7736	7.6992	5.3248	4.3045	7.1344	6.0424	4.8207	7.1359	4.7393	5.6047	5.0139	4.4542	5.6496	3.9467	7.3748	8.0745	5.04	3.969	6.3717	4.263	4.6977	8.4521	5.5537	7.2042	5.7342	6.0119	7.0056	3.441	5.0807	5.8311	5.591	5.3736	5.7466	6.7866	5.6999	5.6845	8.9404	4.5078	5.2028	6.0063	6.8925	7.5475	3.4673	5.6758	7.3878	6.5331	6.4034	5.9635	8.4594	6.6555	6.71	9.5663	5.4809	5.3896	6.9363	6.1835
PF3D7_1237200.mrna1_1	PF3D7_1237200.mrna1_1;1391	1391	6.3116	5.7004	3.6264	5.0063	4.3096	8.5677	4.5862	4.9246	4.4976	6.3591	5.0286	8.6782	4.607	3.8718	8.5394	5.8691	4.9054	4.5904	3.0321	6.9995	7.7034	1.7527	4.8445	7.1476	4.669	5.0618	6.9186	4.4725	7.6479	6.1615	5.4861	2.1342	6.288	4.5497	4.2668	6.045	4.0695	5.3143	5.5969	4.4053	4.7474	2.8777	6.4099	7.5357	5.8552	5.8442	5.5561	4.8344	4.0976	8.0694	4.991	6.4777	4.8831	5.9676	6.8676	3.9193	5.0648	5.251	5.6482	2.7803	5.2574	6.8822	5.6996	5.2709	9.3011	5.0695	5.3313	4.6135	6.5798	7.1498	5.0777	4.7892	6.5715	5.2365	5.1014	5.0993	7.9627	4.2296	5.812	9.6003	4.6188	4.9054	6.76	4.5336
PF3D7_1237200.mrna1_1	PF3D7_1237200.mrna1_1;1392	1392	5.9196	5.0548	4.1851	4.7192	1.4594	8.6637	4.8197	3.5607	2.1077	5.5301	4.7279	7.391	4.1416	2.4568	8.4582	5.0501	4.5392	3.4957	3.7687	5.4816	6.1127	2.6346	4.9846	6.7986	4.2265	2.1827	7.389	4.4429	4.5379	5.4601	5.3459	5.0378	6.8881	4.9869	3.9727	6.2968	4.6177	4.8022	5.7241	3.2234	4.6769	3.251	5.1603	6.8655	4.852	3.4033	6.025	4.1342	3.1243	7.2255	5.406	5.1318	5.6823	5.2257	6.6213	4.1771	4.1334	4.8099	5.9637	4.7049	5.4121	6.9787	4.7334	3.8043	6.4984	5.121	4.2157	5.4091	5.8895	6.6275	4.4303	4.6719	6.6017	6.2024	5.5423	5.1069	7.1323	4.859	4.5783	4.9676	4.7527	3.848	6.0108	5.7732
PF3D7_1237200.mrna1_1	PF3D7_1237200.mrna1_1;1393	1393	5.8372	5.4124	5.4816	5.0509	4.211	8.7077	4.861	4.3132	1.6229	5.0387	5.9373	6.889	3.067	2.9635	9.4186	5.3154	5.1506	2.6622	1.6415	5.2532	6.1089	1.4276	4.2638	5.7482	4.7104	4.8032	7.255	3.8629	5.3345	5.5345	5.2675	3.9021	5.8512	5.2642	5.1723	5.0631	2.9579	5.581	4.729	3.943	5.2426	4.157	4.8787	5.9093	4.354	6.1229	5.7112	4.8792	3.6724	7.445	4.6565	6.1502	5.9388	6.0336	7.2051	5.8143	4.4919	5.7268	5.3338	5.1489	5.7167	7.0793	4.4816	4.3625	5.558	4.8319	3.8237	5.2968	6.2124	6.8801	5.3356	6.4395	5.0005	5.811	5.6565	4.9416	6.9688	5.8374	5.516	5.9676	4.6041	4.6035	3.1276	5.5595
PF3D7_1237200.mrna1_1	PF3D7_1237200.mrna1_1;1394	1394	6.6457	3.9607	5.7711	4.9914	5.1022	8.9777	5.6952	4.3764	3.9533	6.9322	4.7192	7.5441	4.5625	2.9745	8.626	4.8181	10.0457	2.1667	4.7819	3.5447	6.2346	3.1538	4.8856	9.6866	4.9941	4.3096	6.554	4.8831	5.0815	5.6505	5.1735	3.5789	9.7788	5.4957	4.3909	5.6247	5.0391	6.2095	4.4383	4.2227	5.7629	3.5922	5.2798	4.9505	4.6639	5.6264	5.6946	5.0917	4.6882	8.4094	5.4124	5.1445	4.4686	5.8243	7.3659	4.6831	5.497	4.7279	4.8704	7.2342	5.7589	7.445	6.8908	5.1985	5.2939	4.4336	5.1683	4.9392	6.4038	7.8304	5.3302	6.6702	6.217	5.8555	7.4841	6.0148	7.8153	6.1373	5.4212	5.1379	5.3067	4.6346	5.3632	5.5531
PF3D7_1237200.mrna1_1	PF3D7_1237200.mrna1_1;1463	1463	7.5686	5.2067	4.9059	5.0215	8.7094	7.6873	4.3526	4.4692	7.1704	7.0666	5.9502	6.4007	5.2716	7.866	7.784	4.408	5.4506	2.9873	4.8135	4.2683	6.31	3.9458	6.4406	4.6814	5.3005	3.5423	5.5258	4.8997	5.3988	6.5577	6.2566	6.3738	6.0332	5.3516	4.4476	5.0112	3.7729	6.7856	5.7279	3.8669	3.3477	4.2234	9.0044	4.7913	6.3533	4.8629	5.5463	4.9107	4.2456	7.0661	4.8384	10.4393	4.2016	6.3966	6.4007	4.7093	5.2388	5.8222	5.6029	3.3219	4.3183	5.4617000000000004	6.7529	6.8288	5.0391	4.7506	4.14	8.435	5.6241	5.6571	5.3837	4.4835	7.4027	5.7975	5.8634	6.0367	7.6943	5.8817	7.7118	5.4919	5.6918	3.5521	8.5115	3.706
PF3D7_1237200.mrna1_1	PF3D7_1237200.mrna1_1;1464	1464	6.5437	5.2608	5.8733	6.0875	7.8708	5.4799	6.0396	5.5413	7.4941	7.4236	5.9621	3.5286	6.1276	5.6294	5.2972	5.2589	5.6141	6.3012	5.3356	7.0661	6.5792	6.0923	6.1855	6.5022	6.4286	5.8632	5.4512	5.3431	7.5883	6.9457	8.3339	5.4584	5.4886	6.3239	4.7703	5.8377	3.5385	5.6582	5.7195	2.1538	4.5898	6.3821	9.2249	4.7344	6.5604	5.0849	4.1449	4.729	2.86	7.3937	5.3796	11.7271	5.541	6.488	6.9028	4.4189	4.6206	6.4535	5.5521	4.784	6.2767	5.7401	7.0943	6.0548	5.8314	5.99	5.6473	8.4599	4.7629	5.4561	5.3837	6.2911	8.451	5.825	5.712	6.8115	7.7574	6.7459	6.9915	6.017	5.2032	4.9255	9.1996	6.1936
PF3D7_1237200.mrna1_1	PF3D7_1237200.mrna1_1;1465	1465	7.1683	5.1027	5.8001	6.044	6.7466	7.3218	7.0565	7.7643	7.3089	7.6185	6.2211	6.2574	5.9977	7.0747	5.9722	5.348	6.8547	6.57	5.7623	7.6711	7.1838	6.5721	6.0448	5.7931	6.5173	5.4009	5.5735	6.1775	8.3641	7.0357	7.9053	5.9688	5.7164	6.8003	5.347	5.7469	5.4416	5.441	6.4207	3.6264	5.0299	7.1649	9.4208	5.3288	7.4734	5.9112	5.7439	6.2466	3.2928	6.6156	5.9357	12.4868	6.2443	5.9248	6.2612	3.848	4.2876	7.2523	6.1853	5.8699	5.5166	6.8499	6.7321	6.6713	4.7597	6.0361	4.9236	8.7077	5.5729	6.253	5.3854	5.3688	8.1588	6.7231	5.7578	6.4909	7.8828	7.0399	7.1124	5.3865	6.6512	5.7703	8.7474	5.8977
PF3D7_1237200.mrna1_1	PF3D7_1237200.mrna1_1;1466	1466	6.4704	6.0894	5.7509	6.501	4.7565	6.5925	5.9326	5.1595	4.9131	6.141	6.3304	5.8505	6.2939	5.0268	6.5512	5.735	6.0503	5.1069	4.6662	8.3497	6.7673	6.1936	6.3858	6.2032	6.6272	6.6581	5.5847	6.6594	9.0533	5.9973	7.2584	6.093	6.6366	6.7576	6.6109	4.9425	5.4236	5.9805	6.323	5.098	3.5632	8.3136	9.6971	6.3025	5.6288	4.1827	6.1054	5.746	1.7908	6.7415	5.6273	12.1248	6.8198	7.3295	5.9609	5.6862	5.1457	6.3464	5.7819	5.2861	6.4983	6.7042	5.3402	6.1191	6.3418	5.2679	5.995	8.0376	7.5354	6.7896	5.07	6.4165	7.7974	5.9554	7.0501	6.1989	7.867	5.8255	6.3672	6.2409	5.5613	5.7519	8.0753	7.9445
PF3D7_1237200.mrna1_1	PF3D7_1237200.mrna1_1;1467	1467	5.9975	4.7301	4.1763	5.5604	4.2578	7.5489	6.0966	4.7274	3.4542	5.9941	4.8146	3.5423	5.439	3.4383	6.9508	5.3122	6.1789	5.1457	4.7814	7.8204	5.7063	5.4067	6.3038	6.3778	5.9138	5.3187	4.5892	5.4423	8.292	6.0538	6.761	4.9509	6.1497	4.669	5.8787	3.857	4.4416	5.9184	5.4893	4.5373	5.3103	7.0613	8.5032	6.9349	5.6229	4.7745	6.3908	3.8369	4.7049	6.4205	4.5078	11.3914	4.7829	6.6928	6.0579	5.4202	5.4601	5.8694	5.6413	5.7952	5.8567	6.4875	5.3719	5.9136	5.8043	5.8746	5.2063	7.1517	7.2524	4.6943	4.8084	5.0453	7.5513	5.228	7.2015	6.3056	7.1536	5.942	6.2261	5.5668	5.4046	4.9878	7.1543	7.3195
PF3D7_1237200.mrna1_1	PF3D7_1237200.mrna1_1;1468	1468	6.7429	6.8094	5.5604	6.5367	4.4679	6.6414	5.2758	6.0426	4.8841	6.3584	6.9837	6.9949	6.8388	4.5898	6.6761	5.3858	6.0909	7.6844	5.1574	9.8648	6.3517	5.8672	6.6213	5.8304	6.7184	7.6804	6.2587	5.594	9.9268	6.7452	8.2183	6.6459	6.4448	6.7523	7.7339	6.3487	4.9406	5.2487	5.9402	5.5049	4.1914	9.1823	11.1407	6.6954	6.6315	4.0721	5.3547	6.5075	4.7845	7.6494	5.367	12.6106	7.2485	7.1011	7.2307	4.384	4.1898	6.556	7.6953	7.8346	5.8379	7.0888	6.8369	7.2512	5.9281	5.4128	5.5261	8.0927	8.5831	6.9224	4.9923	5.4877	7.971	7.0841	8.3221	6.0034	7.8419	6.2977	6.9981	6.4783	5.8512	5.3561	8.3943	8.4531
PF3D7_1237200.mrna1_1	PF3D7_1237200.mrna1_1;1469	1469	6.4014	4.9331	4.4114	5.8985	3.546	8.7102	5.354	5.5744	2.6826	5.5619	6.3275	4.4222	5.4269	3.6288	7.0461	4.6346	5.5756	5.4944	3.7677	7.139	5.4165	5.6352	7.0776	5.328	5.6565	4.4944	6.5133	4.5951	7.9947	5.8235	7.9192	6.43	5.732	6.4148	6.3145	5.0396	5.1301	5.3736	4.9982	3.269	4.2296	7.6802	9.3268	4.4229	5.7698	3.61	5.0605	4.047	3.9486	6.1823	5.712	12.7268	5.0514	6.0032	6.8707	4.4263	4.7236	6.2313	6.097	7.4745	5.2798	5.6291	5.1855	6.1811	6.3625	5.3723	4.6363	6.8853	6.4759	5.3452	5.2083	4.4666	7.3576	6.9541	6.9822	3.2157	7.2215	4.7586	6.121	6.8301	5.2843	5.4039	7.6371	7.2097
PF3D7_1237200.mrna1_1	PF3D7_1237200.mrna1_1;1470	1470	6.1391	4.3031	4.5329	4.4621	4.3205	5.9702	5.0409	5.4686	3.0072	5.0618	5.0661	4.9713	4.6282	3.0583	6.1603	5.0938	5.5607	3.6041	3.926	7.6665	4.8674	3.851	5.8171	4.5534	5.1993	3.8063	5.348	4.3427	7.6079	5.6954	6.9437	4.1465	5.4046	5.4353	4.4679	4.2705	4.6194	5.0626	4.7517	4.4383	4.272	6.36	7.5395	4.2608	5.6038	2.263	6.1751	5.3427	4.4893	5.5062	4.9768	8.6906	3.6229	4.4673	4.2403	4.5423	4.6548	5.5279	5.7396	4.8166	5.319	5.2769	4.796	4.4601	5.1635	5.4429	5.0764	5.7186	6.1355	5.3132	3.9222	4.6954	5.1173	5.0648	5.1194	5.5135	6.2542	5.3646	5.3621	5.1855	4.3074	3.8758	6.8576	6.1619
PF3D7_1237200.mrna1_1	PF3D7_1237200.mrna1_1;1471	1471	5.6966	5.3625	4.7334	4.7887	2.7225	7.6885	5.9067	6.3112	2.846	5.5729	5.3954	5.5877	5.8753	2.157	6.7642	4.1683	6.335	4.8895	4.7576	7.0867000000000004	5.6645	4.904	4.2396	4.5674	5.6311	5.2968	6.1191	4.2555	6.9657	3.2987	7.2616	0	5.1164	5.756	5.8066	5.673	3.3519	4.6035	4.1243	3.4621	2.6554	6.2182	7.7251	4.2304	4.8958	2.0179	4.8895	4.2357	3.851	5.627	4.7159	8.3191	4.054	6.6147	5.2012	4.2547	3.854	4.842	5.7991	4.6559	4.3937	7.3428	5.5151	5.0188	5.4489	4.887	4.7495	6.2147	5.5267	5.4598	3.9059	5.098	6.6868	5.5674	5.6971	4.957	7.3128	4.7729	5.8344	4.7819	5.6138	5.2063	6.5752	5.4983
PF3D7_1237200.mrna1_1	PF3D7_1237200.mrna1_1;1472	1472	5.9642	6.213	5.6508	6.0281	3.7866	7.8127	6.3254	6.3041	1.1953	5.3223	6.1198	5.6631	6.1016	3.1424	6.1793	4.4575	6.7612	5.1457	5.1465	6.1355	5.7385	5.6197	4.3764	4.7142	5.8977	5.51	5.4545	5.0299	6.7257	4.9837	7.3847	3.9616	4.2608	6.0715	6.1528	6.5797	4.9841	5.2475	5.4316	5.106	4.594	8.0755	8.7289	4.4601	5.7216	4.5072	4.696	4.4607	2.7655	7.0131	5.4243	10.2017	4.7404	5.888	6.0585	4.7104	5.3868	5.6915	6.7574	5.7525	5.5592	5.9686	6.2365	5.8704	4.6404	4.7991	5.2353	6.9795	7.7189	5.1965	4.4886	6.4024	6.508	6.7942	6.4205	6.035	7.4336	5.6296	5.6479	5.5014	5.2865	4.1835	7.5033	6.9757
PF3D7_1237200.mrna1_1	PF3D7_1237200.mrna1_1;1473	1473	5.6256	3.9745	5.0747	5.6772	2.9782	7.2542	3.9955	6.7296	2.9946	5.1031	4.7104	6.2267	5.682	3.8146	6.7346	4.8379	7.289	5.7109	5.1022	5.2357	6.1373	5.1073	4.511	5.4366	5.5904	5.9229	7.2148	4.263	5.436	5.5662	7.3072	4.04	6.5567	5.6256	7.0183	6.1795	4.3111	5.0657	4.8192	2.862	4.2675	6.2811	8.4452	4.7772	5.0785	3.9764	5.2551	5.5699	4.3306	7.232	4.8938	7.8766	4.9388	5.9736	5.4822	3.757	5.0308	5.9741	5.6851	5.843	4.9681	6.3357	5.8035	4.8115	5.1177	5.2965	4.8919	7.5894	6.6908	5.7511	3.4005	3.6826	7.2873	6.5573	5.9296	4.846	6.6946	5.4131	5.5367	5.3431	5.2227	4.2898	8.5348	6.4443
PF3D7_1237200.mrna1_1	PF3D7_1237200.mrna1_1;1474	1474	5.6645	5.796	5.4578	6.1847	4.2434	7.6126	6.4036	7.4212	3.4222	5.9507	5.7782	7.3994	6.5515	2.3161	7.8954	4.862	7.2637	7.3486	4.9088	5.1481	5.9411	5.527	5.5345	6.0144	5.969	5.0613	7.7013	4.812	5.9523	5.6631	7.9044	4.991	5.9146	5.7578	6.7833	7.4787	5.4877	5.0635	5.1018	3.7751	3.9782	7.5313	9.5651	5.8349	5.5898	5.257	4.9117	5.0126	1.8156	7.8623	5.2234	9.624	4.1309	6.7534	7.4976	4.0934	5.0479	6.0796	7.0689	6.6053	5.3438	6.6566	5.4712	5.2972	5.1679	5.5308	5.6611	3.4854	8.4042	5.9768	3.3604	4.9467	5.3431	6.342	6.9215	5.6288	7.4588	5.7589	5.0583	5.7002	6.519	3.9672	5.7474	7.5545
PF3D7_1237200.mrna1_1	PF3D7_1237200.mrna1_1;1730	1730	6.1008	12.8693	5.213	5.1926	4.2683	5.9873	7.0864	5.9864	2.9745	7.3827	7.2426	6.6665	6.648	4.0883	5.4841	9.0612	6.8316	7.9647	5.77	8.8716	7.0688	5.6781	5.9738	5.9208	8.5156	6.8165	6.7227	4.235	8.7633	7.012	6.0503	5.6993	7.8924	8.157	6.7253	7.8048	5.805	7.3614	8.6415	12.6326	5.9442	5.7842	5.5141	5.804	5.8006	6.2464	7.426	10.5388	4.5601	10.4954	5.4135	6.0518	7.1101	7.3082	6.7578	6.5275	5.3951	6.2225	6.0721	7.6733	6.3001	7.7633	5.4162	11.5801	10.5085	5.5298	5.9676	7.3574	5.7861	6.7436	5.9745	5.5892	7.6446	5.7192	7.9301	5.5447	8.1443	6.0596	11.6871	10.6735	6.0146	7.2031	8.3732	6.4707
PF3D7_1237200.mrna1_1	PF3D7_1237200.mrna1_1;1731	1731	6.8712	12.4208	6.3611	5.9404	5.0488	5.7973	5.5472	5.0997	4.0993	7.8556	7.2126	5.3067	4.4456	5.3688	6.2166	7.2095	5.0241	6.6296	5.6687	7.6382	8.4164	5.6772	5.9115	5.2145	6.8684	4.742	6.8142	5.1843	7.7754	6.9207	6.2042	4.9941	6.1675	6.8662	5.811	7.381	6.3445	7.6463	8.2627	12.1824	5.9146	4.9764	4.7824	4.4323	6.009	5.9467	7.8312	10.1752	5.1558	8.3255	5.9451	5.2338	5.9623	7.3403	5.9083	5.2798	4.7608	6.4119	5.5283	6.859	6.5151	7.4736	5.9013	9.9777	8.5025	6.7212	5.4588	6.6473	6.1841	7.9834	5.3431	5.9989	6.2893	5.3223	6.9465	6.4453	6.9713	5.281	10.5895	8.5147	6.4917	3.7708	6.6543	6.4689
PF3D7_1237200.mrna1_1	PF3D7_1237200.mrna1_1;1732	1732	8.1959	12.6304	6.6625	6.7981	4.3964	8.0617	6.9942	6.6276	5.2668	7.4826	6.934	8.4748	7.8378	4.4216	7.9857	8.0453	6.3489	9.3036	6.0014	8.7272	10.1471	10.7415	7.6845	10.3347	9.6467	8.4443	9.643	5.4226	9.5339	9.364	9.7411	7.6131	10.7036	9.8428	7.6766	9.6537	7.5111	8.6002	9.8009	12.9349	7.4047	7.8021	6.7978	7.0015	8.3818	5.6091	8.1072	11.7085	5.1747	10.456	11.2909	6.4291	8.4663	6.6179	9.1413	4.784	6.0734	6.3085	6.4293	7.6439	6.7334	11.492	11.2192	11.6453	10.4976	7.0151	5.2168	7.5022	7.734	9.3922	6.2116	5.9561	7.8138	5.5342	8.6249	7.6781	8.886	11.6385	10.4071	11.0377	5.7949	5.5173	8.6347	6.5818
PF3D7_1237200.mrna1_1	PF3D7_1237200.mrna1_1;1733	1733	8.0503	7.8693	7.339	8.4914	4.4575	8.321	5.7219	7.7937	6.5209	8.7269	7.528	8.4971	7.3999	6.3695	8.3976	6.507	6.6444	10.6996	4.9463	8.9621	8.6178	11.1472	7.9463	11.256	11.3882	8.7548	9.6437	5.643	9.0603	8.931	11.0906	8.1425	11.5403	11.8101	7.9594	9.6836	7.7297	8.8873	5.7743	7.101	7.246	6.5893	7.6423	9.5979	9.1685	5.8382	8.9797	5.8232	5.879	8.096	9.9838	7.0374	8.3924	7.4446	10.1676	5.2664	6.4822	6.9692	6.7257	7.5242000000000004	6.7013	11.6757	12.3134	7.0566	11.2422	7.5099	5.8217	6.7238	7.9207	9.8407	6.8535	6.1404	8.6683	6.9522	8.9292	7.743	10.7324	12.3365	7.123	11.4085	7.4409	6.8657	7.27	8.4419
PF3D7_1237200.mrna1_1	PF3D7_1237200.mrna1_1;1734	1734	8.249	6.3297	5.5141	7.0269	4.5354	7.3344	6.1346	6.1512	3.4316	8.9463	6.1719	12.3158	6.8113	5.8467	7.9607	5.6974	7.1562	9.2961	6.2063	7.1968	9.888	10.0863	6.7818	10.0593	11.4245	7.0042	8.5791	6.1467	8.1938	8.989	9.9822	6.2897	9.2009	11.6877	7.7742000000000004	9.2444	7.9224	8.3938	6.2593	5.7175	6.3306	7.0408	7.6188	10.1105	8.4042	6.3553	7.3679	6.335	5.5342	7.2809	7.809	6.5018	7.6638	7.3209	9.3605	4.8674	6.8154	6.1181	6.5102	7.1096	6.4474	10.2989	10.8351	6.5011	9.926	6.7009	6.0226	8.9298	7.1841	9.686	6.2915	6.1303	6.8048	6.4774	7.8439	6.1338	10.2447	10.9143	6.4586	10.7652	6.8083	7.1387	8.9831	9.0188
PF3D7_1237200.mrna1_1	PF3D7_1237200.mrna1_1;1735	1735	7.3478	6.1572	5.3309	6.3598	5.1164	7.3709	4.7197	4.6736	3.9021	7.0559	4.2817	9.8712	6.5064	5.8819	7.4915	5.292	5.4774	7.2862	4.6747	6.2625	7.2477	8.9147	6.5424	9.0973	7.9241	6.3496	7.3076	4.6639	7.3795	8.5489	10.2462	5.9141	8.6775	8.3627	6.8405	7.8106	6.7688	7.57	4.7949	5.5975	6.2059	5.8061	5.4266	5.9923	8.0583	4.4575	7.3195	5.2532	5.2709	6.5866	6.9179	5.8189	7.0762	7.0119	7.8884	4.8186	5.3809	5.9432	6.192	6.4519	7.3127	9.8114	10.1027	5.2513	8.9501	6.6774	5.9738	8.2506	5.9866	6.7147	5.4621	5.7973	5.7514	6.1739	7.0873	6.6614	9.1092	10.1802	6.4715	9.241	5.4957	5.647	8.5914	8.2111
PF3D7_1237200.mrna1_1	PF3D7_1237200.mrna1_1;1736	1736	7.9047	7.7807	9.1918	6.9451	6.0968	8.1173	6.5685	5.9612	6.3293	6.9298	6.8066	10.0958	8.3536	6.6776	8.306	6.3427	6.415	8.3447	5.4209	7.5057	10.0558	9.8906	7.5184	9.3639	7.6271	6.6659	7.0515	6.53	7.604	10.4021	11.2412	7.4501	9.2402	7.8925	6.727	7.1505	7.8872	8.0571	8.4622	6.2512	6.1223	7.3895	6.5844	6.5122	6.6813	6.353	8.1882	9.6801	5.8437	7.4379	8.297	7.4069	7.9652	7.7127	10.047	5.2589	6.6294	7.3439	8.0591	6.4619	7.3614	10.5845	10.0855	6.2979	8.8991	7.171	6.1665	9.3493	6.8407	8.3981	7.0213	7.01	8.7175	7.694	7.2869	7.4685	10.6065	10.7336	6.7794	9.4065	7.0885	6.5732	9.4072	8.5158
PF3D7_1237200.mrna1_1	PF3D7_1237200.mrna1_1;1737	1737	7.2875	7.5368	6.986	7.2755	5.3889	8.8298	11.4659	6.5929	7.02	7.1876	9.2884	9.5129	8.2267	6.2642	8.7005	12.2396	6.6549	8.6565	6.4501	9.046	10.2817	10.6452	7.8747	10.1195	7.8475	7.2452	7.1641	6.641	9.2845	10.4039	11.5161	8.2916	8.9349	8.4046	7.1608	6.7238	8.6259	9.253	8.0686	6.9284	8.0658	12.764	7.2761	7.2288	6.8949	7.6247	8.3638	9.9963	5.2913	12.8914	8.2128	7.349	9.1474	7.6949	11.9027	5.7629	5.9686	8.0885	9.0776	8.9941	7.3826	11.8041	10.3471	7.1045	8.9132	7.6303	7.7033	9.9676	7.9812	9.9797	7.016	7.4801	8.2558	9.3712	8.1372	7.8215	11.3692	10.3524	7.1164	9.263	6.957	8.2439	10.1285	8.9218
PF3D7_1237200.mrna1_1	PF3D7_1237200.mrna1_1;1738	1738	7.1052	8.6848	7.7047	7.0569	5.7134	8.908	9.751	5.7918	6.3496	7.0123	9.6559	9.7878	7.4269	6.4315	9.0618	11.0448	7.1953	9.2756	5.9062	8.9584	10.2699	10.5847	8.7405	11.2814	6.8775	6.7949	7.2313	6.3736	9.1375	9.8233	11.0993	8.4317	10.9127	7.6348	6.8469	7.8816	6.2876	8.5926	7.2767	9.2515	8.1295	13.4281	6.1453	7.1755	7.0137	6.9958	7.9084	7.5748	5.7711	12.7371	8.2897	6.6013	9.0276	7.8965	12.438	6.2034	6.3625	9.8997	9.1369	6.7649	8.1936	11.7371	8.6028	6.9887	8.1728	7.587	5.6556	10.3535	7.3161	11.5337	7.2153	6.8192	9.6857	9.2949	8.02	7.7419	11.723	8.5097	8.0952	8.933	7.5638	7.438	10.3928	8.8688
PF3D7_1237200.mrna1_1	PF3D7_1237200.mrna1_1;1739	1739	7.9569	9.6514	8.2487	7.5651	7.0726	8.739	9.9989	6.7242	7.4372	7.6721	10.3904	10.4115	7.8403	8.8771	8.7521	10.7765	7.1496	6.7147	8.9991	8.3043	10.8075	9.8527	8.0116	12.2294	7.0154	6.7042	7.1804	9.4032	8.5581	10.6598	11.2234	8.5908	11.9297	7.9082	6.0723	7.5726	6.0641	6.8475	7.1039	10.1026	9.4474	12.2537	6.8908	7.451	6.9198	7.3145	6.5458	7.7562	6.3379	12.8134	9.3026	7.0023	8.0643	8.0966	12.175	6.5615	5.6687	8.9467	9.412	7.3118	7.91	12.648	8.4379	7.2418	8.3582	7.6112	6.4543	10.7415	8.5347	11.8112	7.9306	6.7434	9.3719	9.7041	8.0646	7.8091	12.7272	7.6154	8.0548	8.8453	7.6741	8.0223	10.5871	8.6838
PF3D7_1237200.mrna1_1	PF3D7_1237200.mrna1_1;1740	1740	8.0988	8.6771	6.7103	7.2061	5.8326	5.8079	9.0396	7.3005	5.7436	7.4041	9.1149	8.7112	6.8753	5.5945	5.9246	8.8518	6.9686	6.1637	7.2509	8.104	7.4803	7.8418	7.9329	11.5909	7.9416	5.876	6.7374	8.0411	7.8536	7.4323	7.6131	8.192	11.2417	7.68	5.5444	6.2643	6.3832	5.9074	7.6447	9.3278	9.3374	12.1638	9.7759	9.596	6.55	6.7828	6.8148	7.8806	6.9345	12.4892	10.6557	9.7929	8.0612	8.2233	5.4145	7.201	4.9112	7.1512	8.5666	5.4403	8.8192	12.7151	7.0709	6.2919	6.0041	6.2583	7.1121	9.5374	8.5751	6.5773	7.1176	5.5963	8.1481	8.3522	7.5014	8.0587	12.2593	7.3488	7.7336	6.7545	6.4717	7.8962	9.5196	8.8355
PF3D7_1237200.mrna1_1	PF3D7_1237200.mrna1_1;1741	1741	7.6163	8.6983	7.3407	6.6599	5.3847	5.8122	10.1918	7.3753	5.2772	7.1394	10.0311	9.7859	7.1772	6.2784	6.0525	11.0548	7.1003	6.9746	5.2965	9.3194	9.52	7.2721	8.1141	11.867	7.8861	6.7219	6.9861	6.7981	9.3289	9.0779	9.1572	8.6854	11.431	7.7887	6.5226	6.6149	6.3808	7.2753	8.1018	8.7613	10.1884	12.1688	10.3062	9.8775	7.4902	7.051	7.6283	8.2612	6.5501	12.6821	9.1688	10.4998	7.1226	8.2252	5.7519	6.3961	5.3016	6.8497	9.2005	6.1888	8.9469	11.6605	8.0749	7.5817	6.0257	6.7114	6.8376	10.4241	9.3862	6.1845	8.0504	5.4118	8.0317	9.0936	7.7816	8.0819	11.2557	7.4256	8.7843	7.4999	6.6177	7.5858	9.958	8.944
PF3D7_1237200.mrna1_1	PF3D7_1237200.mrna1_1;1742	1742	7.2042	7.7009	6.1981	6.3142	4.1135	6.0248	8.443	6.0766	4.6404	7.5632	9.5735	8.4622	6.7108	5.8427	6.5587	10.5579	6.4016	6.4395	4.963	7.3745	7.4752	7.0342	7.6244	12.4724	6.0418	5.541	7.0763	6.3487	7.418	8.6779	9.308	6.915	10.6094	6.9358	4.9383	7.0798	5.5426	6.2996	6.8896	8.4744	9.3069	12.8034	7.5191	8.6886	6.2517	6.308	6.8859	7.2921	6.5859	12.1706	8.9777	8.6148	4.9453	8.1802	4.3743	5.9697	4.0678	7.0561	8.9455	4.8846	8.3592	8.0463	6.5504	6.264	6.371	6.2933	6.3441	9.626	8.7919	5.3512	6.308	6.0121	7.8704	6.9806	6.7737	8.5016	8.984	6.6993	8.1034	6.3528	6.5027	7.1107	9.378	8.5329
PF3D7_1237200.mrna1_1	PF3D7_1237200.mrna1_1;1743	1743	7.1484	7.7254	6.0168	6.3813	5.7396	4.1293	8.7418	3.8836	4.1827	6.8668	9.0794	8.0329	5.6326	5.578	4.5348	10.5336	6.1408	5.68	5.6719	6.6199	7.4647	6.5334	6.9357	10.489	7.3754	5.5373	6.1469	6.2106	6.8324	8.155	7.6586	6.5618	10.1375	7.1821	4.7104	5.8965	4.4906	7.3307	6.3161	8.8553	8.5669	12.0612	8.2744	9.2382	6.0985	5.7983	7.1901	6.6194	6.1946	10.4954	8.6317	8.605	5.0921	7.3421	5.0188	5.803	4.6194	7.0156	8.2779	5.1751	8.2334	7.5148	6.4946	5.6047	5.7409	7.0137	6.1771	9.2193	8.6566	6.3632	6.6394	5.85	7.2673	7.6543	6.4827	7.4919	8.1144	7.1866	8.3443	6.7093	7.2264	6.9845	9.4901	7.7164
PF3D7_1237200.mrna1_1	PF3D7_1237200.mrna1_1;1744	1744	6.7231	6.4411	6.1981	6.356	5.517	6.1747	6.9337	5.7049	4.9658	6.473	8.3703	7.6241	6.2666	5.054	5.5762	8.9228	7.597	4.8797	5.8699	6.934	7.1482	6.1185	7.2274	9.6344	7.6264	4.9107	6.1289	7.898	7.6968	7.2894	6.6411	6.506	7.8367000000000004	7.0835	4.5868	4.7301	5.0691	5.4489	6.2422	7.028	8.3532	11.8135	8.0021	8.1832	5.5273	7.7809	6.3607	8.0249	6.1572	11.0949	9.3578	7.0317	6.4967	6.2028	5.4519	5.0976	5.0626	6.1328	8.1259	6.2178	7.7206	6.8352	5.6775	5.9844	5.2798	8.0137	5.7554	8.0172	7.9755	5.6648	9.3085	5.1359	9.1271	6.7513	5.9688	8.2688	9.18	7.6719	7.482	5.6938	7.5432	7.3461	8.5877	8.2252
PF3D7_1237200.mrna1_1	PF3D7_1237200.mrna1_1;1745	1745	9.0016	8.564	7.8542	7.7228	5.0764	7.6716	10.8051	8.4686	6.0043	9.2733	11.6508	13.3312	8.0198	6.3761	8.8066	12.1835	9.653	8.1495	6.4756	8.1904	10.7072	9.8475	8.2262	11.4992	8.9297	7.3376	6.9393	9.4653	9.9715	10.1769	9.5761	7.8969	11.2432	9.5126	7.157	6.745	8.3023	8.6694	8.7807	8.6608	10.3369	13.1266	11.5342	10.2998	9.2308	10.9378	8.5767	9.9979	6.9261	12.0818	10.4734	12.1739	7.6592	8.8838	7.4826	7.3973	8.7218	7.9177	10.4091	6.6286	8.7663	11.7117	11.4829	8.6232	8.5005	8.2158	9.2074	10.985	7.6025	8.2994	10.5187	8.5524	9.6672	10.2898	8.2453	9.4852	12.3927	8.6776	9.721	9.4491	8.3079	10.2553	11.454	9.2513
PF3D7_1237400.mrna1_1	PF3D7_1237400.mrna1_1;170	170	5.9348	4.8565	4.4963	5.6901	4.8782	5.233	5.7409	4.0609	2.0356	5.4453	5.0721	4.1449	5.359	3.1342	5.1404	5.7769	5.8718	3.373	4.6565	7.6496	5.3001	5.1579	5.5345	5.3782	4.9551	4.5674	4.6887	5.1502	6.0938	6.314	5.8102	4.8304	5.557	5.701	6.3245	3.1408	5.0045	4.9189	6.2048	4.4343	3.8022	4.4236	5.1289	4.1795	3.757	6.1957	5.946	6.3756	4.568	4.6041	4.9828	5.0272	4.6053	5.7219	4.5478	5.9591	5.4179	6.3947	6.2983	5.314	5.9807	8.1245	5.6582	4.9064	4.7274	5.3172	5.1603	5.281	5.5665	5.0431	5.9775	4.9528	6.0934	5.1542	6.4893	5.844	7.7695	5.3255	5.9184	5.3448	5.6267	4.1268	5.2215	5.7401
PF3D7_1237400.mrna1_1	PF3D7_1237400.mrna1_1;171	171	7.2477	5.4643	4.0054	7.9942	3.7845	5.5308	6.4705	5.2645	4.6993	6.5782	5.5116	7.5385	7.9005	3.3147	4.5741	7.5846	6.2527	6.6356	3.6792	7.8994	6.9181	6.9208	5.8515	7.5908	5.714	2.6229	6.6305	4.8924	7.245	8.4159	8.6174	5.2153	7.2027	6.6299	3.9269	6.4764	7.8585	5.1835	5.4323	3.6218	5.854	4.6415	5.7642	6.1819	6.5378	9.0776	6.377	5.5248	4.0618	7.2126	6.7302	6.7973	8.0494	6.8565	7.3454	9.6896	6.6457	5.9243	8.9883	6.357	5.8377	12.0923	6.8611	5.8099	7.6287	7.9012	5.2102	6.7802	5.6636	6.3016	9.0653	6.2716	4.7474	8.3585	7.0346	5.5925	11.8036	5.9212	5.9155	8.1883	7.2443	5.4731	7.8006	6.6837
PF3D7_1237400.mrna1_1	PF3D7_1237400.mrna1_1;172	172	6.1216	4.9547	5.3012	8.032	4.5472	4.5601	6.2122	5.4406	3.4276	6.6713	6.3593	8.2159	7.9351	4.6582	3.9579	7.258	5.9269	7.4955	5.4822	6.757	6.5826	6.342	4.7361	7.4195	5.1675	4.8135	6.4967	5.3459	6.9122	8.7779	7.7479	2.6915	7.579	6.9832	5.8199	6.9902	8.1843	5.0596	5.4731	5.1227	5.8634	4.0383	5.6747	5.7339	6.8852	9.0828	5.4029	6.4002	5.466	6.2294	5.7895	5.5254	7.3245	5.2005	5.4022	9.769	6.6279	5.3642	9.0781	5.8887	5.7206	11.7135	6.7435	6.464	8.2577	6.8747	4.6082	6.6738	4.9959	5.805	9.6229	6.3992000000000004	4.8027	8.3841	6.7708	5.6493	11.1828	5.9444	6.0809	8.8318	6.9774	4.4482	7.7482	5.9124
PF3D7_1237400.mrna1_1	PF3D7_1237400.mrna1_1;173	173	5.2596	5.4692	4.8243	6.8501	3.1938	4.4141	5.7063	4.7586	1.9486	5.4722	4.2502	4.4854	6.1285	3.2296	2.4195	5.8634	4.888	4.859	4.9481	5.7795	6.0407	5.1687	5.0286	5.1289	5.2787	2.6576	4.582	4.5527	5.9563	5.8917	6.1585	3.2898	4.3384	4.7856	4.8689	5.7471	5.0094	3.5826	4.8699	5.009	4.3356	2.7049	4.8314	5.0509	2.991	7.1623	4.8273	5.2001	3.926	5.3352	5.5868	5.7806	4.5832	5.5056	3.9809	7.0483	5.4925	4.9878	6.5487	2.7004	4.1085	10.1079	4.5674	4.9928	6.8001	5.1305	4.8595	5.3067	5.1449	5.3455	7.6579	4.5135	5.0206	5.9957	4.8644	4.8068	9.5349	4.935	5.467	6.9336	5.8125	4.1127	5.2483	5.243
PF3D7_1237400.mrna1_1	PF3D7_1237400.mrna1_1;174	174	5.4199	4.4614	4.7181	5.1465	3.2585	2.9317	4.3132	4.5777	1.7824	4.8079	4.4783	4.251	5.5635	0	4.8084	5.847	4.2735	5.1522	2.2296	5.4094	4.8718	4.9326	3.851	3.1651	4.6241	4.3561	4.3399	4.3176	5.0993	5.7536	4.6871	2.7866	3.839	4.238	3.6206	3.7236	4.7344	2.8679	4.4067	4.3154	4.3526	3.7761	5.2184	4.2502	4.0312	6.4017	5.0807	5.0815	3.6264	5.4383	4.6865	4.5765	3.2585	4.4886	4.4429	6.2598	4.7692	4.4848	5.1144	4.9312	4.7452	8.0223	5.0347	4.9809	5.0652	5.5877	4.2403	5.3498	2.5945	4.814	6.8775	5.1743	5.5113	5.0522	5.8384	4.7829	7.2551	4.2464	5.1989	5.7671	4.1359	3.6826	5.111	4.4835
PF3D7_1237400.mrna1_1	PF3D7_1237400.mrna1_1;175	175	5.3226	4.6542	4.9955	4.7404	3.0268	4.4542	5.6843	3.3923	0.6041	5.6721	3.6611	3.3992	5.269	2.272	3.4919	5.2585	4.0993	2.7527	3.3716	3.858	4.4509	4.8934	4.1152	5.0807	4.9406	3.6679	3.2203	3.9699	4.4162	4.3568	4.8904	3.373	4.5454	3.1243	4.2479	3.1194	3.8043	4.4925	4.6673	3.9764	3.5211	4.1152	5.0883	2.4803	3.9745	5.7766	5.0475	3.3576	4.3576	4.0233	4.7719	4.2157	3.85	4.7538	5.347	7.0275	3.5765	4.7677	6.1179	3.8248	4.649	6.648	5.5311	4.7576	4.5254	4.5503	4.3695	4.696	4.0522	3.7929	6.2197	4.7065	3.2449	5.4705	4.3716	4.6696	6.8393	4.8329	5.3933	5.3954	3.9699	4.1227	4.4222	4.211
PF3D7_1237400.mrna1_1	PF3D7_1237400.mrna1_1;176	176	5.6764	7.4032	6.8204	6.0798	4.4336	4.1953	5.6565	3.9495	3.855	5.5868	3.5826	5.306	5.9155	3.9973	5.1791	5.5607	4.5987	4.9686	7.5209	4.2487	5.3363	5.7455	4.6456	6.846	6.0898	3.0321	4.8369	8.9363	5.9088	6.9291	6.1871	3.8659	6.7733	5.5072	5.3909	5.2795	4.0215	5.0144	5.0951	6.9907	4.3484	4.1318	5.6427	6.1645	6.2748	7.4347	5.1526	4.6421	3.6871	3.5135	6.7745	6.4625	3.5838	5.3001	4.2188	7.776	5.0321	5.4259	7.7649	4.889	4.0144	9.3691	7.3359	5.3323	4.2593	6.2606	4.5686	4.6542	6.0999	4.5503	6.8195	5.0152	4.0695	6.8154	5.1367	3.6633	8.3896	6.2445	5.7944	4.6473	6.1697	2.3074	5.1514	5.4989
PF3D7_1237400.mrna1_1	PF3D7_1237400.mrna1_1;177	177	6.5886	5.9743	4.9914	5.392	3.8268	3.8074	4.281	3.2615	3.1144	5.6103	4.1635	5.318	6.2344	4.7929	4.1432	6.1391	5.5853	3.3909	5.1326	4.6485	6.0088	6.325	5.3136	7.7912	4.0772	2.4906	5.2615	5.8532	6.31	7.258	7.8529	5.3338	7.8124	6.219	4.6352	6.1839	5.4472	4.7323	5.6636	3.7793	4.6288	3.1473	6.4735	5.8987	3.8963	7.6997	4.7328	4.6536	5.1875	5.1396	6.0177	6.574	3.9533	5.3132	5.2418	8.1907	4.9069	5.057	7.9936	4.8782	5.7361	9.1197	7.5505	5.6441	4.7366	6.054	4.3001	6.142	5.4986	4.7835	7.1486	3.9561	5.3607	8.2972	5.0299	4.8728	8.8851	6.3899	5.4463	4.8895	6.0738	4.7533	6.6778	5.3143
PF3D7_1237400.mrna1_1	PF3D7_1237400.mrna1_1;178	178	5.5382	5.2296	4.1473	6.4499	4.1819	6.0879	6.2055	3.905	4.2698	6.5945	5.0286	6.6005	6.5143	4.4189	5.7597	7.2154	4.9045	3.5826	4.8634	5.8733	6.4107	4.8953	4.6531	8.205	4.8309	4.0045	5.1671	4.5759	5.6568	7.9085	6.8012	4.8027	8.1854	5.855	3.943	5.8387	5.1675	4.5435	5.2593	4.1715	5.7074	4.9208	6.5907	6.273	6.1291	8.5681	4.8807	4.7634	4.6328	6.1605	6.1079	5.9423	3.516	4.9155	5.6331	9.2682	5.2821	5.8186	9.278	5.2574	5.8863	10.5465	7.2821	4.9995	5.3533	6.1451	5.0179	5.853	4.7131	4.6496	7.3131	4.5046	4.4995	9.0998	5.6121	5.2724	10.3086	6.2311	6.0815	5.3892	6.379	4.272	6.1502	3.8359
PF3D7_1237400.mrna1_1	PF3D7_1237400.mrna1_1;179	179	5.6496	4.9699	4.3646	5.55	4.9481	5.0334	5.99	3.3448	2.3813	5.1957	5.1264	5.6588	5.5942	4.1481	4.9231	6.9103	5.1683	4.1953	4.5279	4.8802	6.3049	4.5898	4.4229	7.8097	5.5632	3.8349	4.1514	5.2596	5.9274	7.2331	6.0123	5.2098	7.1978	5.4656	3.9495	5.0067	3.225	4.0985	5.3219	4.9402	4.7382	3.839	6.9429	7.9649	5.9989	8.3552	5.5595	5.1715	4.2547	4.7772	6.2731	5.408	2.8053	5.8819	5.017	8.3056	5.1489	4.7274	8.1754	6.1861	5.7181	9.7286	6.6076	5.7296	5.0018	5.79	4.3554	4.5454	5.6605	4.8268	6.9475	5.0883	4.8006	8.3682	6.0766	5.7458	9.4599	5.4216	5.9236	4.4594	4.4283	3.6323	4.9823	5.1771
PF3D7_1237400.mrna1_1	PF3D7_1237400.mrna1_1;180	180	6.8088	5.4168	5.44	6.1755	4.3356	6.1112	6.0955	5.5616	3.4114	7.2604	5.438	5.9383	5.9432	3.8379	6.5206	6.2685	5.8615	3.1811	5.2909	5.5981	7.503	5.1085	5.5853	8.6441	4.926	8.6753	6.1229	4.6616	6.7957	8.3999	6.9614	3.904	7.9281	6.4167	7.3546	6.5286	5.3438	5.434	5.5987	7.0949	4.8248	4.8914	6.7893	6.548	7.1472	9.4966	6.1377	4.7645	3.0687	4.7887	7.2631	6.3143	3.306	6.2194	6.5102	9.4059	5.2005	4.8166	9.1218	6.1579	5.774	9.1293	7.69	7.9907	4.5765	5.7129	4.9616	5.9155	6.3899	5.4735	7.528	4.6753	6.7947	9.2624	6.7882	5.9934	8.5495	6.9178	6.68	5.6058	6.7036	3.3161	6.0794	4.4828
PF3D7_1237400.mrna1_1	PF3D7_1237400.mrna1_1;181	181	6.4075	6.0995	5.5429	5.4673	4.8415	6.876	5.7949	4.8495	3.7835	6.7388	6.5753	4.7655	5.193	3.4764	6.1731	5.4279	5.995	2.384	5.2319	5.5771	6.4175	6.6459	5.1322	7.214	5.2188	3.8012	4.9787	4.6871	6.1083	6.5856	7.4894	3.5607	6.8315	6.4085	4.7639	5.4043	4.2234	4.9796	5.4002	6.1268	3.7431	2.7613	5.8207	6.8761	6.2428	7.5802	6.054	4.9069	3.3576	3.4803	6.5947	5.6141	5.2574	8.1603	5.1043	7.7892	4.9406	5.2273	7.2006	4.6702	7.6444	8.735	7.1727	5.4957	4.9035	6.4603	4.3399	3.6803	5.8731	5.439	7.8178	5.1135	6.2551	7.6446	5.9404	8.3537	7.8442	5.8074	5.9463	5.8146	5.5659	2.5801	5.4067	3.6076
PF3D7_1237400.mrna1_1	PF3D7_1237400.mrna1_1;182	182	6.0023	5.6991	4.3723	4.4647	2.5753	4.9079	5.0121	4.3001	1.3951	5.2957	5.615	4.696	4.9579	2.7782	5.4967	5.6736	5.3219	4.4323	5.0997	5.1272	6.7645	4.5981	3.6826	6.3689	5.4469	4.7782	5.3719	4.9584	5.8273	6.8075	4.9303	3.4074	5.8153	6.1336	4.2327	4.8977	4.319	5.0483	5.191	5.6064	1.3505	4.7115	4.963	6.2443	5.2828	7.2989	6.2538	5.9941	4.1326	4.254	5.6156	5.9715	3.3219	5.7013	5.3927	7.6307	5.128	5.2506	6.6525	5.6381	5.3016	7.5592	6.1645	4.7861	5.1416	5.3526	4.6188	2.8339	5.6038	4.5198	7.0547	5.2114	5.4502	6.9758	5.5877	5.5804	7.7449	5.4289	5.6565	5.5364	5.5699	4.8309	4.1969	4.3161
PF3D7_1237400.mrna1_1	PF3D7_1237400.mrna1_1;183	183	5.5401	5.269	5.0721	4.238	4.3327	5.7279	5.2998	4.306	2.6485	6.047	5.2668	4.2196	4.1094	2.6848	5.9456	5.2638	5.1235	2.1953	4.9968	6.6887	5.1711	4.8792	4.0934	4.4627	5.3639	5.1534	4.8938	3.4396	5.0126	5.7159	4.3854	2.4222	4.5129	5.7471	4.9222	3.5874	4.0764	4.5928	4.6882	3.9467	4.2095	1.8679	5.8076	6.4204	3.3533	6.1436	5.157	5.1235	4.5122	3.9059	5.2269	5.2353	4.275	5.4828	5.2976	6.1249	4.4673	4.7087	5.1739	4.9208	4.9658	6.2059	4.6094	5.3947	4.1635	4.5632	3.9718	2.8094	5.4692	3.4101	7.0679	4.7782	5.694	5.295	5.6893	4.3291	6.2401	4.7323	5.8909	4.2935	4.1763	4.1318	5.275	4.8807
PF3D7_1237400.mrna1_1	PF3D7_1237400.mrna1_1;184	184	5.9741	4.673	4.784	4.5472	4.8684	4.121	4.0583	3.26	3.9809	6.0512	4.8545	3.1875	4.8704	2.4699	5.1599	5.0027	4.4614	3.7071	4.235	4.0152	6.1661	4.4751	5.1268	5.3409	4.0286	3.2234	3.9864	4.3971	5.4279	5.9033	5.3558	3.4222	5.3923	5.1973	4.2141	3.4751	3.0976	4.2048	4.7409	3.9607	4.9331	3.5814	3.5993	6.0054	4.0418	5.3366	4.9973	4.5981	3.9964	4.3723	5.36	4.5922	3.9542	5.3158	4.6904	5.3951	4.4209	4.8748	5.2735	5.6479	5.7181	5.8425	4.7856	4.4796	4.9704	4.8058	3.8115	5.0887	4.479	4.8943	6.0457	5.2334	4.3505	4.5141	5.6311	5.5705	6.8416	5.0548	5.4469	4.0609	4.0678	4.6082	5.6611	4.0295
PF3D7_1237400.mrna1_1	PF3D7_1237400.mrna1_1;185	185	6.6595	5.9889	4.4476	4.1985	4.1514	7.1635	4.5103	4.5789	3.0566	6.9459	6.4975	5.4735	4.7944	2.254	5.2196	5.7623	5.6619	3.4114	4.3813	4.3001	6.3778	5.4548	5.3067	6.9074	5.7192	3.7655	3.7268	4.7485	5.4453	5.7988	5.1465	4.3045	6.3406	5.4009	4.5981	4.0241	4.8963	4.504	5.1942	4.1334	5.1926	4.7923	5.3723	7.5864	5.9465	7.504	4.8099	5.098	4.6508	4.5154	6.4762	4.3082	4.1185	5.1906	6.9339	6.845	4.7876	5.9745	5.5351	5.1627	11.9029	5.7208	5.5188	4.7876	6.0557	5.8814	3.5021	4.9787	6.1914	7.6284	7.0803	4.7355	4.5705	5.2353	5.6129	11.6889	7.0066	5.4074	5.6129	5.0635	5.2957	5.3038	4.7803	5.784
PF3D7_1237500.mrna1_1	PF3D7_1237500.mrna1_1;192	192	12.1427	11.4354	7.7118	8.2475	8.8295	9.3217	9.8725	10.9703	9.507	11.9759	9.6346	8.6646	8.0597	9.8462	8.8456	9.5525	11.72	13.1897	10.337	9.9514	12.3603	9.832	8.1143	13.2148	9.4673	7.3017	13.8294	9.7232	9.9502	12.0757	12.1258	8.8543	14.6053	10.0001	7.5673	13.7024	8.1132	8.4435	8.1493	10.2548	10.1856	10.5238	8.9592	9.9512	11.3472	10.7452	8.3848	8.8702	6.4782	11.7977	9.6887	11.5269	7.8573	7.2142	8.146	12.5027	6.5289	12.4581	10.0269	8.0045	7.2352	10.5691	11.0174	10.3318	10.7405	8.4832	8.0914	11.7259	11.8283	9.119	11.7356	8.4596	13.2731	10.144	8.5376	8.3608	10.9858	10.2277	10.9251	11.368	8.3409	8.7645	11.8064	11.4011
PF3D7_1237500.mrna1_1	PF3D7_1237500.mrna1_1;193	193	11.5783	10.0826	6.8232	6.9266	7.5675	8.9683	9.0401	9.8634	7.7805	11.381	8.3451	8.2624	6.9042	8.3536	8.0508	7.9999	10.4215	12.6192	6.7223	9.3526	12.4415	9.2752	7.1302	13.0352	8.5648	6.1175	13.4205	7.9436	9.2997	11.9626	11.8601	7.6511	14.6681	8.8931	6.1703	13.2867	6.8277	8.3245	7.5815	9.0711	9.531	9.7713	8.6934	8.6622	10.6212	7.9229	7.7223	8.0714	6.0429	11.0133	7.9246	11.8043	7.3497	7.3798	7.218	7.0867000000000004	6.1077	11.796	9.6568	6.8802	5.5829	10.1721	10.7039	9.5102	9.2467	7.9091	7.702	10.4781	10.6639	8.7568	7.9575	8.0118	12.783	9.8395	8.4307	6.9062	10.9779	9.6769	10.3987	10.0169	8.2948	8.7224	10.727	11.0738
PF3D7_1237500.mrna1_1	PF3D7_1237500.mrna1_1;194	194	12.1565	11.1881	8.1159	8.2168	8.2572	8.7694	9.628	9.9385	8.8498	11.7506	10.925	8.6546	7.769	9.1768	7.9864	8.801	10.8273	13.4531	7.1368	10.073	11.9999	10.541	8.2614	13.217	9.7306	6.2405	13.7155	8.2174	9.9559	11.4008	12.3184	7.7905	14.5631	10.4799	6.8298	13.4651	7.4443	9.2376	8.4019	10.1049	9.6855	10.0054	8.5329	8.8874	11.1222	8.3058	8.5595	9.177	5.8777	11.0423	8.3083	12.7341	8.8061	7.5657	8.5169	7.8957	7.8887	12.2233	10.0315	8.6393	6.1158	10.3863	10.8433	10.2477	9.6732	8.5411	8.2777	10.8141	11.1534	8.8656	8.8076	9.0156	12.6888	10.1391	8.8836	7.8396	11.5969	9.6843	11.6253	10.4588	8.3046	8.8358	11.0275	11.0778
PF3D7_1237500.mrna1_1	PF3D7_1237500.mrna1_1;195	195	12.1274	11.2892	7.5942	8.3513	8.5862	9.842	9.1493	9.5377	9.2732	11.9799	10.8596	9.3062	8.1531	10.1643	8.6438	9.1916	10.4919	13.1466	7.9245	10.6931	11.8853	10.5469	8.0484000000000009	13.3752	9.0438	7.057	13.7224	7.512	10.0321	11.7228	11.741	7.9049	14.6686	10.7852	7.1444	13.368	7.5419	9.5381	8.6532	10.4583	10.6765	9.8547	8.4943	8.4675	11.1223	8.6182	8.564	9.6122	5.7344	11.6079	8.2134	13.2409	8.4963	8.1212	8.4149	7.3571	7.0739	12.1739	9.6002	7.7049	6.4102	10.7069	11.0292	8.9917	9.8248	8.0101	8.1078	11.2045	10.8743	9.8159	9.1352	8.5571	12.6096	9.7706	8.5977	7.5842	11.0657	9.2991	9.9061	10.5573	8.821	8.5834	11.3218	9.0166
PF3D7_1237500.mrna1_1	PF3D7_1237500.mrna1_1;892	892	10.472	11.3258	6.155	6.4941	7.9036	7.7308	5.7434	5.8846	7.9934	11.2784	9.1352	7.2609	6.5404	8.2358	7.1739	6.3462	6.5511	9.9419	4.0815	9.3722	8.7274	6.0949	7.1051	12.4008	7.0106	5.7793	10.9901	5.441	9.3881	8.6697	10.0937	7.1437	13.9251	7.1466	6.4428	11.6337	7.4487	6.5225	7.0349	11.439	8.1642	9.5231	8.6692	8.0767	9.6529	7.7618	6.911	7.065	4.2795	9.1177	6.77	14.5045	9.7114	8.2182	8.2819	3.5223	5.5429	8.021	6.9577	7.9464	5.6673	8.1931	9.6702	7.6187	8.7037	6.963	5.1334	9.8136	8.5722	9.1653	7.0198	7.458	9.9189	8.5504	8.1412	7.8349	9.1532	9.8391	8.4811	9.6699	7.8421	7.0664	10.658	8.4828
PF3D7_1237500.mrna1_1	PF3D7_1237500.mrna1_1;893	893	10.9896	11.8486	6.2935	6.8574	8.337	7.5433	5.7257	6.5105	7.9287	11.3528	9.34	7.544	7.1595	8.8903	7.4584	5.7621	7.0482	10.3614	5.4356	9.2585	8.6732	9.2534	7.9256	12.2117	5.5859	6.4163	10.7033	5.2836	9.2033	8.5806	10.4424	7.5579	13.8533	7.6447	6.7244	10.7693	8.0286	6.8859	7.8657	11.8133	9.4289	9.6889	9.935	8.6321	10.0466	7.4414	7.2177	7.5925	5.5201	9.2406	7.0836	14.5904	9.8191	9.0518	9.0293	3.6519	7.5755	8.7179	7.8311	9.1129	5.9653	8.7058	10.4092	7.991	8.399	7.6143	7.1589	11.2232	8.154	9.4189	7.3186	8.626	10.4621	9.0776	9.4297	7.4849	9.7504	9.4685	9.0067	9.1603	8.1788	7.7293	11.4066	7.1106
PF3D7_1237500.mrna1_1	PF3D7_1237500.mrna1_1;894	894	10.9344	12.2746	7.0282	6.5474	8.2247	7.7631	6.2357	6.3116	7.7344	11.1337	12.3281	9.7348	6.6779	8.8381	7.0322	6.5464	6.4444	9.7777	5.487	10.1695	8.9282	10.1743	7.2032	11.7471	7.4083	6.9855	11.7982	6.0352	10.3165	8.8219	10.8966	6.7749	13.2852	8.0354	7.229	11.6067	8.354	7.3625	7.9163	12.3657	9.6347	8.7289	10.5707	9.6267	10.0147	8.0465	7.3301	7.5026	4.9193	9.2503	7.489	14.5816	10.5763	7.5059	8.375	5.4199	6.3491	8.3897	6.6899	8.1791	7.3563	8.3159	10.3471	8.2341	9.7838	7.8309	6.4436	9.3934	8.8141	9.3469	6.8835	7.1487	9.9235	8.6585	8.5926	7.8185	9.3311	10.0704	8.8696	9.95	9.0415	7.2733	10.0747	8.8176
PF3D7_1237500.mrna1_1	PF3D7_1237500.mrna1_1;895	895	11.8714	12.055	8.3906	7.5484	7.7212	7.3047	5.823	5.7708	8.1021	12.0079	12.4064	10.3541	6.6648	8.6304	7.3454	6.4491	6.4661	8.8723	5.5419	10.7387	7.5867000000000004	9.5832	6.675	11.3168	7.3775	5.8763	11.4076	5.251	10.9754	8.8863	10.948	6.2481	13.2111	7.884	6.2114	11.2715	7.9195	6.6709	8.7259	12.4127	6.6196	9.4597	10.3627	8.676	10.9649	8.0868	7.4798	8.3156	5.6971	8.377	6.9498	14.6162	10.2843	7.5685	8.1663	3.8125	5.1942	8.2497	6.7029	7.9646	5.6704	8.3817	10.384	8.7797	10.0597	7.5567	7.8059	9.751	8.5736	9.3786	7.2913	7.7637	9.3671	8.5101	8.3306	7.3974	9.3467	10.3445	8.8069	10.845	7.7499	8.4324	10.0781	9.0131
PF3D7_1237500.mrna1_1	PF3D7_1237500.mrna1_1;896	896	10.7178	9.8702	6.7234	6.9875	7.5126	7.7809	6.1751	6.2373	7.5527	11.159	13.031	9.1109000000000009	6.4116	8.1135	7.2922	6.3226	7.2687	9.6338	5.3341	11.0647	9.7161	9.8877	6.7776	11.5917	7.8679	6.6859	10.7645	6.6044	10.9629	9.5536	11.1031	6.4343	12.8776	8.5821	7.2166	11.0296	8.2568	7.0015	8.9056	10.9954	8.952	9.3497	10.6708	9.4127	9.9233	9.0723	7.2328	8.9905	6.3356	9.2322	7.302	14.7066	10.33	8.4409	8.4793	9.6868	7.4175	8.4496	7.8962	9.6179	7.0791	7.756	10.1522	8.2489	10.2764	8.8444	6.8988	10.8339	8.9655	8.8623	8.2764	8.2555	9.8694	8.8595	9.8451	7.1042	8.988	10.0969	9.3531	10.997	9.2311	8.5537	11.1332	7.9973
PF3D7_1237500.mrna1_1	PF3D7_1237500.mrna1_1;897	897	10.768	10.8656	7.9853	6.9362	8.046	8.1803	5.8163	6.8917	7.9435	11.0578	13.8948	8.8211	6.9239	8.1503	8.0983	6.9021	7.1214	9.5877	6.7943	10.8425	8.6626	10.3637	6.8239	9.8008	7.3981	6.9142	10.8691	6.4253	11.1992	8.7982	11.1231	6.0751	11.9418	8.6538	6.6032	10.7339	7.9447	6.7392	9.8998	10.9363	9.2165	9.3075	11.1611	9.7673	9.9117	8.7132	7.4263	9.6201	6.0385	9.0059	7.4428	14.6981	9.9313	7.3077	8.4315	9.5102	6.8497	8.2843	7.6722	12.8776	7.5025	7.572	10.1847	8.2512	10.7545	9.2944	7.4774	9.204	8.2772	8.8818	9.0066	8.1033	9.9623	8.6605	13.386	7.8186	9.3368	9.1557	8.5946	11.1069	9.6755	7.724	9.7389	7.1678
PF3D7_1237500.mrna1_1	PF3D7_1237500.mrna1_1;898	898	10.2752	10.7961	6.9113	7.5276	8.4921	7.7884	4.5361	6.2917	7.9784	9.8811	13.9028	11.2721	5.8672	8.65	7.352	6.005	6.739	9.0684	6.2332	10.7617	9.3344	9.8579	7.2604	8.641	7.0595	5.4986	10.1897	7.4458	11.0455	8.4761	10.9696	6.8796	10.2938	8.4861	6.1534	11.2135	9.1247	6.3897	8.9013	10.3471	7.1267	7.8387	10.8215	8.8929	9.4884	7.3109	7.056	7.9352	6.5564	7.7953	6.6038	14.6271	10.2724	7.2859	10.4815	5.7431	6.9684	7.3142	6.3127	11.6609	6.4857	7.2766	8.9341	7.8829	10.7033	7.7128	6.9063	9.6729	6.6765	10.5963	6.3477	6.9702	9.3285	8.0354	12.3255	6.5829	8.5651	8.7984000000000009	8.4645	11.2752	7.9182	7.4859	10.2148	6.9634
PF3D7_1237500.mrna1_1	PF3D7_1237500.mrna1_1;899	899	9.7805	10.4861	7.1724	7.7223	8.1861	7.7284	5.4273	7.303	7.808	9.8844	14.387	8.0832	7.0765	8.3458	7.6936	6.5956	7.2826	9.8267	7.2628	10.7155	9.6239	9.7639	7.3014	8.7177	9.3478	7.7367	9.0176	8.0916	10.8087	8.561	10.2221	7.5068	9.7445	10.0331	7.1357	9.6677	8.8887	7.065	8.4249	10.2856	9.3409	8.1339	10.7045	9.2107	8.9833	8.2924	7.5083	8.1952	6.7866	9.2624	6.904	14.3153	10.3999	7.3407	8.0268	8.5358	9.4913	8.2606	7.899	11.8349	8.0716	9.0397	9.68	8.0956	10.4435	9.4502	7.6875	10.7536	7.5073	8.877	7.3836	9.251	9.152	9.0441	12.5747	8.3023	9.3368	9.2448	8.9431	10.9764	9.3343	8.4054	10.9872	7.159
PF3D7_1237500.mrna1_1	PF3D7_1237500.mrna1_1;900	900	9.4757	9.1763	7.5859	6.2373	8.4117	7.5726	7.3366	7.1276	8.2812	9.3698	14.4646	7.7089	6.3225	8.4823	6.6137	7.2291	7.3981	10.3668	6.8208	10.6619	8.5957	8.7789	7.5576	7.7999	9.5966	5.6499	9.3759	8.5549	10.8478	8.0914	9.8594	7.6079	8.1993	10.0472	6.9934	9.0728	7.9728	6.8791	8.7097	8.9863	9.8874	8.3169	9.0566	9.7735	9.3595	6.871	7.4844	8.8118	7.4348	10.1453	8.5561	12.5257	11.2741	7.9464	8.4506	7.207	8.4635	7.5287	6.8802	13.6957	7.1684	9.9467	9.6663	7.835	9.4098	7.8567	6.943	9.3342	8.0152	8.0975	7.9211	6.9832	8.9007	8.6113	13.9098	7.2329	9.9854	10.0864	7.6825	10.392	8.1876	7.5333	9.5269	8.3235
PF3D7_1237500.mrna1_1	PF3D7_1237500.mrna1_1;901	901	8.9413	6.9137	6.4563	6.0734	7.6599	6.2286	6.0339	5.2184	7.3051	8.2152	13.7176	6.4033	6.033	8.4221	4.6966	6.0336	6.1066	6.8931	5.3298	9.0427	8.1207	5.9752	6.9938	6.6885	7.8452	4.5826	5.9179	7.4197	8.6321	7.7208	7.625	6.561	7.0832	7.7432	6.1593	5.2449	5.1156	5.8311	6.6545	6.3214	5.6636	9.7556	6.642	7.7947	8.3151	5.251	6.5856	7.3339	5.6882	7.9788	7.0089	6.884	11.7242	8.5893	5.5122	5.8321	6.1119	7.1432	5.9639	12.8686	7.0261	7.4711	8.1893	6.596	9.0661	6.8678	4.9759	7.9513	7.8396	6.5694	7.7199	6.3217	8.4992	6.9012	13.2614	7.2075	8.443	8.1597	7.5413	9.6332	6.9735	5.6699	8.5746	8.5874
PF3D7_1237500.mrna1_1	PF3D7_1237500.mrna1_1;902	902	8.9129	8.6827	8.0905	7.2839	8.0205	8.3582	6.2388	6.6174	7.4126	9.3693	14.0913	7.8391	6.745	8.3047	8.5035	6.7149	7.0203	9.57	8.0859	10.6133	8.9303	8.124	8.8532	8.2129	9.9028	7.466	6.4451	8.481	10.6776	9.1754	9.1905	8.9261	8.2152	10.5298	7.4096	7.2343	9.3721	7.0771	7.7552	8.7269	9.7783	5.966	7.9861	9.7204	8.5735	9.869	7.6498	7.3708	5.7178	9.8248	8.6517	7.187	9.0147	7.6584	9.0403	10.673	9.4498	7.4009	7.8026	13.7379	7.804	9.3627	10.8033	7.4515	11.5773	9.3034	7.5912	10.4366	9.3901	8.9167	9.7475	8.8214	9.1664	8.0137	13.8755	8.2109	9.9498	10.5968	8.5149	11.9655	9.611	8.6589	10.9385	8.408
PF3D7_1237500.mrna1_1	PF3D7_1237500.mrna1_1;903	903	9.365	7.9645	8.0137	7.176	4.5154	11.1253	6.1997	7.6263	6.2174	8.9796	13.8126	8.6932	7.3509	6.6302	10.1289	7.235	7.8488	9.3578	7.7996	11.4508	9.2051	8.1328	8.2046	7.9518	10.1176	7.3984	7.7129	8.0492	11.8187	9.1529	8.7408	8.2027	7.9984	10.3526	7.2929	7.5305	9.9648	8.1255	8.4291	7.6424	9.0411	7.4445	8.399	10.1114	8.3654	10.9531	7.4406	8.0997	6.2007	9.3264	8.9328	7.3713	9.0097	6.8934	8.5036	10.3248	9.7949	6.9664	6.5225	13.3833	7.8149	9.5326	11.471	8.911	10.309	9.6145	6.6522	8.2627	8.446	8.6978	9.7548	9.3389	8.9802	8.773	13.5472	8.0101	10.38	11.2558	9.3462	10.7894	9.8692	7.3634	8.675	8.8043
PF3D7_1237500.mrna1_1	PF3D7_1237500.mrna1_1;904	904	9.511	7.458	7.1663	7.2787	4.6088	10.459	6.7766	7.0798	6.0712	9.1238	11.6765	11.1724	7.3072	5.2472	10.0109	6.6796	7.6127	9.7518	9.7021	8.3984	6.9204	7.4777	7.8577	7.2364	9.4727	7.997	6.6621	9.4668	8.6917	9.3172	8.8408	8.5908	7.6921	9.9003	8.0715	7.2354	9.3155	7.0992	7.3372	7.5192	7.2782	5.2227	7.4076	7.773	8.5385	8.4035	6.3034	6.5598	6.0065	9.5537	7.9405	7.5223	8.8632	7.4181	9.0024	8.4609	9.1807	7.0244	6.8743	14.0455	7.0516	9.9003	10.7255	8.4133	8.389	8.0547	6.4067	6.9593	6.878	9.1471	8.4267	8.3674	8.0265	7.3057	13.9981	7.7171	10.0005	10.5836	8.0861	9.4932	8.2202	6.3794	7.1136	7.5285
PF3D7_1237500.mrna1_1	PF3D7_1237500.mrna1_1;905	905	9.8241	7.1211	8.6511	7.893	6.4002	10.0683	7.6478	8.618	6.2988	9.2256	9.5357	7.5447	7.831	6.8197	9.8895	6.5121	8.5858	10.1319	9.0268	11.9386	8.2557	8.7592	8.5078	7.7406	10.218	6.7134	7.1741	9.905	12.4699	8.7899	9.2208	8.6766	7.7021	10.6148	7.0503	7.5954	9.3869	7.3132	8.8052	7.3563	9.7156	6.4967	7.8313	8.6169	9.134	9.053	7.2851	8.5533	7.5233	9.959	9.4782	8.0449	8.6047	7.8696	9.0178	9.4692	9.806	10.051	6.9748	13.8219	6.9353	10.81	11.0402	8.6359	7.6634	10.2156	6.599	10.4216	8.9079	9.0643	9.0163	9.5044	9.2299	7.9691	13.8314	7.1665	10.4548	11.0602	10.7651	8.9093	10.5247	7.9324	11.095	8.5501
PF3D7_1237500.mrna1_1	PF3D7_1237500.mrna1_1;906	906	10.001	7.9983	10.6667	7.5767	5.8632	10.6307	9.2514	10.2631	6.744	10.0111	9.1605	7.7328	7.2409	6.436	10.4375	9.3926	10.3607	9.9187	8.8181	11.9171	7.7488	8.0905	8.7671	7.9875	9.8461	7.6169	8.0373	9.4486	12.2669	8.7705	9.3293	8.9844	8.2013	10.5992	7.1183	8.5581	9.9861	7.0023	10.8885	7.3337	10.1239	6.6726	8.3921	9.013	10.3616	8.3886	5.8694	10.6556	7.0385	9.8098	9.9413	8.4808	8.4742	7.6772	8.3321	9.2454	9.8398	8.9306	6.4943	13.0547	6.3961	10.5072	11.0889	9.45	8.8789	10.7868	6.8222	6.8198	8.6499	8.3578	8.871	9.5198	9.0839	7.8792	13.1815	7.321	10.3247	10.0066	10.0352	9.9608	10.8218	6.8204	7.7072	8.8309
PF3D7_1237500.mrna1_1	PF3D7_1237500.mrna1_1;907	907	10.643	6.4479	8.3357	8.0986	5.9656	10.2286	8.1602	9.4578	6.1276	10.6469	6.9412	7.1185	8.2087	6.2083	10.4353	7.2471	9.5683	10.0425	7.8387	12.7724	7.8066	9.8897	9.1421	7.9257	9.4358	7.2148	7.7152	7.3489	12.896	9.5378	9.7861	8.6654	7.9313	10.52	6.8699	7.609	9.8473	7.7634	6.6885	6.9936	7.8157	6.8253	7.8177	8.4667	10.1385	10.2788	7.9128	6.6188	6.4864	10.8242	10.12	7.7886	8.4726	7.3035	7.992	9.9474	8.3246	8.8146	6.3151	11.982	7.1836	10.4931	10.3789	7.918	9.2895	8.184	7.0087	7.3016	7.8235	6.816	9.9932	8.0222	9.158	6.3477	12.2266	7.1051	11.5501	9.2299	8.6494	9.6324	8.4268	7.9001	8.1472	7.8309
PF3D7_1237500.mrna1_1	PF3D7_1237500.mrna1_1;1153	1153	10.1265	8.309	5.925	8.0184	6.6121	7.4219	8.0318	6.5609	6.6288	9.5575	7.0122	10.1674	6.44	7.3697	7.5229	8.4285	7.7799	10.1957	5.5292	7.2625	7.3636	7.2466	7.6178	12.7182	9.687	5.6781	10.8381	6.2273	7.5112	8.8745	6.5555	7.8539	14.6144	10.2176	5.2913	10.2197	5.6913	8.5935	9.2488	9.295	9.3943	12.5349	8.2108	9.8972	9.0481	6.4443	8.126	9.7357	4.9791	8.9156	7.7156	9.6261	7.3998	8.1295	6.3029	6.8231	4.4026	10.1372	9.4447	5.7586	6.0101	7.5665	8.2922	7.2403	7.7574	7.6304	5.079	8.6217	9.8718	5.9329	8.2926	4.6713	11.8483	8.2665	6.1039	6.2106	7.8625	9.1916	8.0506	7.7332	7.8241	6.826	9.6423	9.3635
PF3D7_1237500.mrna1_1	PF3D7_1237500.mrna1_1;1154	1154	8.4211	6.0067	5.5364	6.6771	5.0009	5.9035	6.788	6.045	4.6328	8.0022	5.2657	8.0376	6.2151	5.1898	5.9129	7.4372	6.2928	8.2254	5.988	7.1492000000000004	6.3203	5.5978	5.1695	11.73	8.7414	5.5883	7.6847	7.7655	6.8739	7.4896	6.6568	5.0272	14.0349	9.5404	4.9928	8.676	5.4565	5.0815	8.623	7.3984	5.6424	11.8177	5.5232	8.1188	8.1361	5.5996	6.5642	8.7237	4.9397	6.2327	6.4259	6.7511	5.6929	7.5885	5.765	4.9941	5.4502	7.4444	8.6464	5.5046	6.4827	7.1567	6.1665	5.6753	6.0181	6.0016	5.8255	6.6368	8.4426	5.1144	7.5125	5.3023	8.9071	6.4673	5.9488	5.7238	7.2338	6.8459	8.5113	7.3219	5.8107	4.1643	7.8464	8.9391
PF3D7_1237500.mrna1_1	PF3D7_1237500.mrna1_1;1155	1155	8.8414	6.5629	6.2506	6.2124	5.2005	7.1045	7.2105	4.2869	4.5521	8.8122	6.89	7.593	4.8253	5.3978	5.8056	7.7479	6.8823	8.2309	5.6619	7.1952	6.5616	6.897	6.1037	11.4253	9.4344	5.2118	8.8976	4.9155	6.5429	8.0139	6.8344	6.2726	14.1751	9.5855	5.3288	8.5278	4.433	6.205	8.0983	8.0525	4.9658	12.4978	6.3169	7.8401	8.3066	5.1583	5.9612	8.4975	5.2585	7.1749	7.2063	7.537	6.5337	7.2157	5.6129	5.0197	5.3653	8.9494	8.2553	5.5166	6.2254	7.1255	7.8904	5.6764	6.6389	6.9758	6.1102	7.5237	8.7805	6.0144	6.2797	4.7918	10.7657	7.4042	5.1379	6.5038	7.4495	8.2168	6.9941	7.0895	6.8734	4.0268	7.6019	9.6502
PF3D7_1237500.mrna1_1	PF3D7_1237500.mrna1_1;1156	1156	11.2923	9.9809	6.9452	8.5533	6.7756	9.0862	9.0816	9.6491	7.8844	11.6131	8.1375	11.825	8.231	7.7054	8.8015	9.5169	9.9297	12.124	6.4256	8.89	10.8878	9.8801	8.2187	12.9891	10.599	6.2908	12.5992	7.8211	8.8035	11.7972	11.2889	8.4094	14.6455	11.5053	5.4699	12.4665	6.306	9.934	10.4021	9.8982	8.3719	12.6188	11.0583	10.9604	10.3525	9.2559	10.437	10.6138	5.8929	9.7779	8.6624	11.7618	7.737	8.8607	7.1731	8.2256	4.6188	11.692	10.6228	6.1493	7.3808	10.0933	10.8873	9.1203	9.272	7.8082	7.3142	11.0434	11.0104	6.4346	9.2348	7.1609	12.5787	10.052	7.1989	6.3556	10.4763	10.2146	10.6761	9.5917	8.9961	7.7252	10.7312	10.642
PF3D7_1237500.mrna1_1	PF3D7_1237500.mrna1_1;1157	1157	11.7767	9.86	7.2057	9.3841	8.5898	11.3379	9.8723	10.031	8.7992	12.0942	9.2876	12.2248	9.0681	9.2227	10.2126	10.501	11.1946	13.1706	5.8709	9.688	12.3884	11.2895	8.4171	13.6752	10.9595	6.2159	13.6765	7.8059	9.7013	12.2654	12.7393	7.8758	14.8141	11.5986	6.0661	13.3209	8.4602	10.6493	11.6969	9.9053	9.3185	13.8092	11.2922	11.5178	11.1751	9.2709	10.172	11.37	6.6097	10.4474	8.7731	13.8141	7.3832	8.3399	7.5053	8.3773	7.903	12.707	10.6505	8.2925	7.1149	11.0344	10.8449	9.6566	9.7148	9.0757	8.6519	11.3758	11.4291	9.2521	8.9937	9.2246	13.1224	10.6035	8.4629	6.9569	11.4794	10.8055	10.1383	11.1513	9.6816	9.2689	12.1842	12.4719
PF3D7_1237500.mrna1_1	PF3D7_1237500.mrna1_1;1158	1158	12.2113	10.4614	8.7932	9.4689	9.2469	11.0599	9.9608	10.6085	9.586	12.167	9.7382	12.1844	9.5438	10.5437	10.2901	10.2399	11.6897	13.4315	7.3959	10.4452	12.3326	11.0425	8.8391	13.3735	10.5789	6.6683	13.7308	7.9812	9.9284	12.153	12.68	8.7824	14.7501	11.9832	7.105	13.4712	7.8981	11.6977	11.469	10.4214	9.9873	12.5047	11.5425	11.7724	11.3181	9.2566	10.7956	12.1709	6.8095	10.7752	9.1723	12.6865	8.3088	8.7537	7.8623	9.1244	7.6064	13.1978	10.8346	8.328	6.8499	11.1001	10.8504	9.4529	10.1627	8.4638	8.3717	11.8857	11.072	9.6504	9.5131	10.2036	14.1381	11.0187	7.7076	7.575	11.4169	9.1421	10.5928	11.4812	9.1451	8.9638	12.8045	11.577
PF3D7_1237500.mrna1_1	PF3D7_1237500.mrna1_1;1159	1159	11.8955	10.447	9.1095	7.8338	8.7371	9.4415	9.4704	9.4836	8.498	12.0056	11.1996	8.7842	7.0579	10.0846	8.4343	8.7627	10.8925	13.3104	6.6621	9.9564	12.4481	13.2837	8.8672	13.2946	7.3407	6.5133	12.9408	7.5904	9.883	11.8268	12.6221	8.9152	14.5534	9.3743	6.9683	13.2664	8.2684	9.4253	10.102	10.4732	10.5288	7.9405	8.0696	8.7553	10.7985	8.1419	8.3536	10.9541	6.1932	11.516	8.5077	12.4249	9.739	7.8833	8.0137	7.3903	7.8807	13.1287	9.8909	8.6731	7.2844	10.2068	10.6366	9.1769	10.4071	8.6411	7.139	11.4629	11.2841	9.839	8.2653	9.8084	13.6423	10.1719	8.6662	8.1375	10.7763	9.7499	11.0721	10.8924	8.774	8.6942	11.8258	12.1464
PF3D7_1237500.mrna1_1	PF3D7_1237500.mrna1_1;1160	1160	11.457	10.364	8.0772	7.9816	9.1644	9.5083	8.9805	9.7076	9.3442	11.4826	10.3969	8.8368	7.8197	10.6052	8.8964	9.2896	11.2135	13.6128	6.6897	10.5247	11.838	11.0915	8.9295	13.6896	8.4531	6.6545	13.8813	7.5904	10.2814	11.6496	12.6689	8.9606	14.8763	9.696	7.2587	13.6138	8.6957	9.7594	10.1171	10.3326	10.7527	9.0029	8.8329	8.8629	10.9642	8.5537	8.4383	11.2175	5.6058	11.2771	8.1003	13.1819	8.1829	7.4693	8.3776	7.3324	7.1515	12.9841	9.8268	7.9966	6.3365	10.0051	11.2293	8.7849	9.7702	8.4198	7.976	11.9981	11.5905	9.7447	8.4204	9.6339	13.8945	10.1934	8.179	6.5006	10.8751	9.6406	9.6507	10.6218	8.7452	8.2592	12.192	12.0888
PF3D7_1237500.mrna1_1	PF3D7_1237500.mrna1_1;1161	1161	11.0666	10.1812	7.5454	7.4825	8.2	9.2076	8.8647	9.4822	8.4086	11.4756	9.1002	7.5355	7.3171	9.4599	8.4902	9.0381	10.7203	12.8156	6.2909	9.7963	12.0036	10.843	7.8137	13.3278	9.5276	6.5856	13.3166	7.5791	9.7587	11.8163	12.1369	7.7997	14.4417	10.0569	6.9751	13.572	7.7325	9.7184	9.4348	9.5634	9.3928	10.3233	8.5246	8.402	10.3746	7.7014	8.634	10.031	5.1198	10.7884	7.6477	12.7347	7.3369	7.5639	7.8948	6.4524	6.5677	12.3117	9.4131	7.4105	5.4861	9.8467	10.3101	8.5294	8.992	8.1386	6.975	11.4282	11.2146	9.028	7.7765	9.0833	13.1717	9.8523	7.5622	6.6584	10.3623	10.377	9.6411	9.846	8.3929	7.7083	11.9357	12.0216
PF3D7_1237500.mrna1_1	PF3D7_1237500.mrna1_1;1162	1162	10.9866	10.7757	7.7223	8.5362	8.2332	9.2851	8.4264	8.5938	7.8637	11.2356	8.6443	7.31	8.2097	9.2106	8.7224	8.2274	9.3567	12.3443	6.4563	9.2829	11.2497	10.2597	8.3945	13.4884	9.9044	6.7464	13.3351	7.3592	9.3843	11.2051	11.6259	8.1996	14.3097	10.3127	6.6935	13.3128	8.3585	9.2392	8.307	9.9698	9.1232	8.9483	8.0094	9.0347	10.0842	7.6396	9.0538	8.6372	4.8151	10.0694	7.6136	12.9649	8.2057	7.5157	8.1562	6.6894	6.3584	11.338	8.6385	8.0708	6.2966	9.214	10.6125	9.346	9.2437	8.6624	7.6246	10.8472	10.8278	9.1244	8.0327	8.3685	12.0034	9.4907	8.4205	6.8265	10.0493	10.0521	9.5602	10.3566	8.819	7.7353	11.0943	11.0992
PF3D7_1237500.mrna1_1	PF3D7_1237500.mrna1_1;1163	1163	11.3834	10.7268	7.5527	8.2446	9.3594	9.3006	8.1756	8.425	8.4993	11.4521	6.5492	8.2651	7.9003	9.5562	8.936	8.8702	10.1562	12.2304	6.9766	9.6593	12.1457	10.6632	8.4407	12.9879	9.2548	6.8802	13.2342	7.6656	9.7509	11.7184	11.8426	8.9452	14.6269	10.0223	5.6355	12.8615	8.8761	9.2385	9.4997	10.7746	10.2029	8.7995	7.8775	8.7057	10.4808	7.6673	8.8002	9.8102	5.1595	9.9807	7.9846	11.5555	7.6699	7.4132	8.7584	7.3916	6.7888	12.2182	8.8233	6.4497	5.4002	9.091	10.8108	8.7131	9.1838	7.9158	6.7704	11.8471	11.6875	9.3293	7.7063	8.3365	12.7434	9.4088	7.4917	7.2235	9.801	10.0179	9.3713	9.7572	8.7414	8.0624	11.6262	11.3615
PF3D7_1237900.mrna1_1	PF3D7_1237900.mrna1_1;561	561	7.2502	7.8363	8.0178	8.4448	4.7452	8.5792	6.5844	6.4756	4.917	8.0005	6.0936	5.6349	6.9342	6.4335	9.0772	7.4562	6.5057	7.7726	6.5364	7.4789	12.7212	4.8104	8.3271	7.0032	8.5437	4.5795	5.8714	4.9787	6.9844	12.6711	8.8576	8.7937	7.3268	9.0289	6.9445	7.6907	8.1516	6.1309	7.868	7.1257	7.1434	4.4886	7.8908	10.4143	6.6515	6.4205	6.2664	7.0949	5.7589	8.0002	11.826	6.5045	10.198	9.8061	8.4227	4.3334	6.5203	6.735	5.9095	5.4679	6.3804	6.8566	8.5805	10.6423	10.9748	6.5984	6.8021	8.8437	7.6571	8.3275	5.7527	6.6023	8.0534	7.7626	7.2873	7.443	8.5844	6.9783	11.0458	11.0292	6.6921	7.4603	8.7168	8.5013
PF3D7_1237900.mrna1_1	PF3D7_1237900.mrna1_1;562	562	7.4254	6.0152	7.5227	5.6536	5.1123	6.1369	6.0418	5.5018	3.7592	7.4159	5.8035	5.1457	6.12	4.5838	6.6764	7.5155	5.6786	5.7216	4.696	6.2959	12.374	5.3395	8.8225	5.96	6.5062	5.0853	4.8364	5.0374	5.6857	12.6023	6.5818	8.4721	5.8402	7.869	6.7211	7.7394	7.6065	5.6002	6.4306	6.6778	6.1359	4.5644	8.1815	10.4889	5.9537	5.6395	5.8181	5.2566	5.0365	6.6952	7.03	5.8652	9.7081	9.606	7.885	6.0226	3.845	5.9766	6.1747	4.3639	6.1247	5.9052	7.8997	10.2509	8.6518	5.1554	4.4607	7.734	7.8904	8.4095	5.6226	5.0237	7.9406	6.0889	5.8199	6.8249	7.2915	5.6094	10.8475	9.297	6.0883	5.8515	7.94	8.2842
PF3D7_1237900.mrna1_1	PF3D7_1237900.mrna1_1;563	563	7.7341	6.4358	7.658	6.0303	6.441	6.9235	6.1365	6.6792	6.0047	7.7123	5.8552	8.6607	5.1599	5.9745	6.9933	7.7764	7.4055	8.4465	5.684	5.4383	12.7918	5.2965	8.9386	6.9268	7.2589	5.4303	6.2685	5.7509	6.4416	12.6245	7.8056	8.6539	6.3787	7.7751	6.7481	8.0856	7.6813	7.0395	5.9982	6.077	8.9917	4.5856	8.6443	10.6976	6.6017	6.6346	6.1332	5.394	4.5963	7.3555	9.644	5.2902	9.9031	9.571	8.1639	6.416	5.7439	5.7439	5.6185	5.9729	7.0239	7.4486	8.1492	10.5552	10.8868	5.354	5.3757	7.7254	7.2623	8.5435	5.9319	5.3964	7.5637	6.7358	7.4784	7.8975	8.3219	6.278	10.8736	11.4076	6.8489	5.9681	8.3735	7.6241
PF3D7_1237900.mrna1_1	PF3D7_1237900.mrna1_1;797	797	7.6467	6.3349	5.6996	8.9362	4.3971	9.1252	5.9738	6.6318	2.3391	7.0383	6.0529	7.2273	8.2036	2.6276	9.2186	6.3794	6.7208	8.9283	5.4637	6.8569	6	7.4258	9.9832	6.4589	5.0352	6.9001	5.5689	5.4111	6.7944	6.4983	7.7315	9.8764	6.7542	5.2645	6.8108	5.8004	4.5046	7.9734	6.7125	5.8477	8.3717	6.4566	4.9035	6.6302	6.1721	7.5344	8.0507	6.0433	6.9538	9.654	4.5862	4.8273	8.1834	5.7514	5.9939	7.657	5.0308	5.9388	7.5363	14.1407	6.4065	6.1052	9.0236	6.302	5.1574	7.1141	5.8432	5.2257	9.3277	7.1815	4.7004	5.4799	6.4963	6.9914	14.2689	5.3074	7.6037	6.9608	7.0638	5.9095	6.351	6.925	6.3703	8.3707
PF3D7_1237900.mrna1_1	PF3D7_1237900.mrna1_1;798	798	7.2634	5.0144	5.1819	6.6988	5.0587	8.4543	5.1711	4.8309	3.7687	8.1256	6.1371	6.915	6.7392	3.8278	7.9518	5.8311	5.8316	7.1413	3.8885	6.042	8.459	4.8079	8.7389	5.6253	6.0777	6.3377	6.809	5.4202	5.8086	8.1156	6.3183	8.4244	5.5138	5.7029	6.5733	5.6699	4.848	5.9923	6.6738	5.8565	8.8903	6.087	6.1087	8.4728	5.4954	7.5093	5.9607	4.9016	5.6929	7.3023	5.0989	5.4077	7.6299	6.5251	6.2363	7.5087	6.2619	5.7562	6.0813	13.6708	7.2359	6.7253	8.1645	6.3306	6.6081	6.3487	4.4925	7.7557	8.6876	6.7665	5.4499	5.8227	7.5445	7.3426	13.1925	5.4131	7.4118	7.3533	6.67	6.7475	6.6323	5.4012	8.4994	7.8434
PF3D7_1237900.mrna1_1	PF3D7_1237900.mrna1_1;799	799	6.6398	5.281	4.89	6.4251	4.6899	7.2369	4.4019	2.1795	3.3001	7.6315	3.8156	6.47	4.437	2.6253	7.2773	5.4199	5.7536	7.3658	4.4679	5.5185	5.8642	4.4229	5.689	5.625	5.3187	4.4705	6.0505	4.7766	6.2252	5.4212	5.8785	2.0426	5.6415	5.6539	5.7936	4.9556	5.2906	5.8807	5.2234	5.4627	4.6865	6.3703	4.8006	5.669	5.1707	7.5139	6.0934	6.1707	4.479	3.969	5.2795	5.6545	7.8578	5.2887	7.8729	8.0039	6.7899	5.6588	6.2355	13.8352	5.1867	6.0631	6.4011	5.3847	5.3118	5.4886	4.6485	6.5075	6.7785	7.9599	5.3154	6.439	6.6072	7.0396	13.8304	5.4286	6.5962	6.6549	6.0915	6.5231	5.6073	4.3505	7.405	5.8405
PF3D7_1237900.mrna1_1	PF3D7_1237900.mrna1_1;800	800	6.213	5.7401	5.5771	6.0301	3.3632	6.062	5.4886	5.6256	4.4195	7.9142	8.2156	7.0144	5.8595	3.366	6.1825	5.251	4.9293	6.3614	3.8639	6.9912	6.4751	6.0418	5.9035	5.1639	5.44	4.6047	6.9852	3.7257	6.19	5.6171	6.8831	6.1504	5.6343	5.2479	4.5002	6.9922	4.5173	7.6552	7.028	3.3519	5.6314	7.7938	5.9239	7.4378	5.4353	9.384	7.2566	5.991	4.729	6.0775	5.0742	5.4413	8.9656	6.1849	6.0663	9.3559	5.8572	7.6857	5.9869	13.4936	7.6787	7.4178	6.5497	5.926	6.1713	5.1635	5.1835	8.3717	6.9326	7.1994	9.2115	6.0676	9.446	5.6999	13.6732	6.335	7.7581	5.8963	5.682	6.2122	5.4535	5.2946	8.1182	7.0211
PF3D7_1237900.mrna1_1	PF3D7_1237900.mrna1_1;801	801	7.3466	7.3117	7.247	6.2424	3.5509	7.0916	4.4957	5.5904	3.4316	7.871	5.4705	6.201	6.7922	3.6299	6.8344	5.5497	4.9481	5.3789	4.4601	5.991	8.1302	5.0148	6.2294	6.2302	4.6421	5.7608	7.0545	4.8217	5.5913	8.0933	8.1652	6.3441	5.8462	5.2547	5.3579	6.6292	5.5674	6.893	6.8391	6.8381	5.6147	4.8654	4.9212	5.8225	6.8222	7.0671	6.4444	7.7732	8.2532	4.9486	10.4371	5.9472	9.9688	6.3691	5.7608	6.0448	7.2886	7.5329	5.9871	5.342	6.6565	6.3165	6.9104	6.1121	7.3202	5.1562	4.4686	9.1648	6.6868	6.3158	6.9353	7.0472	9.5712	6.3116	7.7912	5.8283	8.7037	5.1811	6.14	7.6468	5.6179	5.281	9.4892	7.1211
PF3D7_1237900.mrna1_1	PF3D7_1237900.mrna1_1;802	802	6.6672	5.8301	7.8779	6.134	3.6882	6.97	4.9745	5.2657	2.1077	8.4666	4.7334	6.7089	6.4116	4.3384	5.5364	5.2909	5.5561	7.1292	2.8992	6.0394	6.696	5.5242000000000004	6.3858	5.7758	6.9607	6.9586	7.6914	4.1755	5.8992000000000004	6.9299	9.4132	5.7981	5.7706	6.8904	6.6339	7.1093	5.9602	7.7885	7.1851	5.2581	5.3954	6.4002	5.3161	7.1802	6.1681	6.8142	7.3149	7.0155	8.4763	7.3551	9.3613	6.4998	9.9543	5.3547	6.4204	6.9173	7.5295	6.5092	6.6658	5.8377	6.8258	7.7249	7.6911	6.7853	6.3407	5.7247	5.6162	9.3642	9.6361	5.9418	7.3165	7.3993	7.7917	6.0079	6.6894	6.5765	8.1264	6.5711	6.8776	6.6554	5.5382	7.1305	9.8212	9.5022
PF3D7_1237900.mrna1_1	PF3D7_1237900.mrna1_1;803	803	12.1919	5.4239	6.4668	5.8542	5.4229	6.7899	5.4074	4.7447	5.641	12.0949	5.3723	7.0121	4.995	5.3161	5.8785	6.4558	5.1052	6.1402	3.843	5.9725	8.9163	5.3509	6.8505	6.0663	6.4663	7.0301	7.1531	4.2357	6.4202	8.3495	9.3354	5.4783	6.5005	5.7903	7.045	6.8117	5.2411	8.4003	7.0539	5.0343	5.0505	5.3288	6.598	6.2374	12.6453	7.6442	7.2686	6.1346	8.9421	6.5043	9.8577	6.0501	9.4986	6.0155	7.0265	7.3127	6.9091	6.9767	6.1715	5.5792	5.8909	9.3297	7.8639	5.6358	5.8634	5.4935	5.1445	8.361	6.6373	7.1331	6.2067	6.1653	8.1053	5.8701	5.742	5.8412	9.1569	6.4624	6.2908	7.9826	5.5951	7.2227	9.122	6.8139
PF3D7_1237900.mrna1_1	PF3D7_1237900.mrna1_1;804	804	8.8175	5.5342	6.0374	5.3628	8.9433	7.4783	5.2858	4.9805	7.9258	9.1238	4.5141	5.7645	4.3441	8.3886	7.0662	5.4363	6.0088	5.7096	4.439	6.7678	6.0076	3.4141	5.3009	6.5901	5.9502	6.5759	6.1119	4.565	7.4988	6.1243	8.6286	4.193	5.7018	5.8515	7.2777	5.3642	5.2079	7.1798	6.9115	4.2585	5.1089	5.2273	6.2655	5.669	8.6132	5.5583	7.0346	7.6926	8.7632	5.847	5.905	6.156	4.8718	5.6716	5.6029	5.3698	8.4702	5.2979	6.2098	4.6352	5.6843	8.8402	6.1737	5.1387	4.7241	5.5113	5.1767	7.6618	5.8948	5.9507	5.1123	7.7689	6.4705	6.9303	4.3391	5.2585	8.914	6.1504	4.6369	5.1428	5.1022	4.7629	8.3898	4.4436
PF3D7_1237900.mrna1_1	PF3D7_1237900.mrna1_1;805	805	8.6288	5.6704	5.8176	6.8244	4.5466	9.0613	5.645	5.0197	3.7214	9.009	5.5732	6.5446	6.8591	3.0356	8.5871	5.9823	5.8243	8.4625	2.8319	7.2722	6.4443	7.8079	5.3316	6.8879	6.7765	6.3074	7.2716	5.3323	7.1955	7.1707	9.0526	3.7538	7.145	8.0496	5.9107	8.3994	4.5668	6.8875	8.3401	3.4195	4.1922	4.0522	7.4941	6.726	8.6179	7.1761	7.2413	7.0897	8.4444	6.9299	11.8933	5.9153	4.9662	6.0248	5.8824	7.1231	7.325	6.6852	6.6261	4.6352	5.2426	7.2362	7.0078	6.1952	6.3535	5.5279	5.811	8.0521	5.0678	6.0938	6.1977	6.2832	7.3473	6.2731	4.4482	5.2615	7.4458	5.5521	6.9475	6.9893	4.6153	7.1732	8.5823	4.3284
PF3D7_1237900.mrna1_1	PF3D7_1237900.mrna1_1;806	806	7.3307	4.9093	5.5033	6.4888	4.337	8.9714	9.6913	8.5764	3.5122	9.0235	5.7407	5.7142	5.7634	4.2118	9.6631	9.5287	9.3291	5.3572	4.8625	7.6547	5.8354	6.2776	5.114	7.7617	5.3143	6.0953	6.0682	5.0695	7.9889	6.6762	8.3978	4.4995	7.1632	5.3462	5.2494	6.2022	3.6871	7.9784	7.7861	4.1595	4.7142	3.2403	3.7301	6.0559	7.0274	6.7264	7.45	7.8786	9.1836	9.1069	7.4689	5.7931	5.3796	6.6087	5.7304	6.2151	5.0613	5.8122	6.5481	4.9141	5.3063	8.3328	7.2027	5.0041	4.9598	5.9385	5.6873	7.618	2.9561	6.9572	5.2036	4.9074	6.7014	5.8089	5.1867	4.9919	8.1087	6.4007	5.9966	6.0999	5.7236	6.0477	7.2308	4.6496
PF3D7_1237900.mrna1_1	PF3D7_1237900.mrna1_1;807	807	6.9583	4.9477	4.9736	6.7863	3.8186	4.691	8.0793	5.4578	0.2987	7.6748	5.4575	3.7015	6.3356	4.8161	4.8895	8.7404	5.4229	5.7046	7.9051	6.5767	5.2798	3.5373	5.2487	4.8768	5.5804	5.7434	5.7463	8.4662	6.8288	6.7108	7.1407	3.9402	3.9345	5.9348	5.8829	4.7996	4.849	6.7328	7.4297	5.5898	4.111	4.8156	5.3981	5.6781	6.8352	6.1697	6.436	6.2677	6.79	9.2655	6.4039	5.0161	4.8125	6.2895	6.2493	3.9345	4.8485	5.537	5.3158	7.1611	5.2772	8.2539	7.0154	9.9949	5.7929	6.3911	5.9071	4.6363	8.8242	6.3625	5.6206	5.155	6.1697	5.1164	7.1243	5.6346	8.2435	5.7021	10.7252	5.5795	5.431	6.5267	5.5018	9.2538
PF3D7_1237900.mrna1_1	PF3D7_1237900.mrna1_1;808	808	7.5985	5.3889	5.2791	6.7782	3.4621	5.6436	8.1032	5.4803	2.144	7.6091	5.2946	4.9411	6.1967	2.1276	4.9165	9.1222	6.0159	5.6814	7.4171	7.437	4.5735	5.116	5.4084	5.3568	6.029	4.4848	5.332	7.3239	7.6574	6.202	5.887	3.9819	4.3147	6.8364	4.6323	5.4114	3.5945	6.1659	6.5913	4.3868	4.2547	4.366	4.2802	4.2758	6.8161	5.4861	5.4087	4.855	5.7296	8.8654	5.1775	4.5613	5.0197	5.9016	4.7597	5.0103	3.757	8.4779	5.3899	6.4883	5.4124	9.4206	9.0885	9.9101	5.6531	6.2988	5.8435	5.1064	9.4783	5.8787	4.1993	5.2254	9.7772	4.9602	6.6531	5.1723	9.3376	8.5311	10.2156	6.288	6.8347	6.2763	5.5248	8.5929
PF3D7_1237900.mrna1_1	PF3D7_1237900.mrna1_1;809	809	7.2871	5.6115	5.2843	6.9444	3.8166	5.1647	8.9972	4.7463	4.8212	8.0034	4.9236	5.2521	6.9479	4.3785	4.7382	10.0181	3.9764	5.7869	7.6829	7.8572	7.3286	5.6253	5.2653	4.4951	4.7208	4.62	5.436	7.9101	7.8586	7.5798	6.8088	3.0321	5.7866	6.1048	5.7501	5.7811	3.0215	6.2906	6.0257	4.0566	5.1326	4.8709	5.5248	5.2608	6.1309	5.223	6.2619	5.4744	4.607	8.8012	6.7108	5.4588	5.1579	6.787	5.8701	5.7304	4.488	5.7586	4.585	7.1602	4.9411	8.4444	6.2992	9.7686	5.1432	5.8948	8.3434	3.7312	10.3962	5.7517	4.9481	5.4673	6.5146	6.5886	7.1193	5.392	9.0132	5.2843	10.1999	5.9119	5.7798	8.3109	4.7597	9.603
PF3D7_1237900.mrna1_1	PF3D7_1237900.mrna1_1;810	810	7.5515	5.903	6.7056	7.5545	5.1867	6.0226	9.765	5.2145	3.3477	8.3862	6.9689	5.3111	7.9061	5.2776	5.4816	10.5245	5.5555	5.5726	9.0184	8.2747	7.9018	6.3503	4.862	6.616	6.5421	5.3957	5.3653	8.0798	8.5066	7.8099	7.6354	4.8324	6.0727	7.1072	5.8364	5.3001	5.978	7.2709	6.565	5.7142	7.5325	3.86	5.235	6.0736	7.0015	6.8529	7.2394	5.4472	5.2192	9.8691	6.8845	6.2546	4.1522	7.6272	6.5744	6.3498	5.5686	5.3455	6.0957	7.6731	5.7647	8.9796	7.2279	10.4666	6.9898	6.8017	6.4085	5.8207	9.4721	6.3776	6.5919	6.3787	6.6084	5.8359	6.7647	6.203	9.0798	6.7315	10.6615	6.2353	6.714	6.2506	6.8836	8.8841
PF3D7_1237900.mrna1_1	PF3D7_1237900.mrna1_1;811	811	8.0608	7.4643	5.9162	8.106	4.5267	5.7921	9.3259	5.647	4.4026	8.955	5.2472	6.3025	8.5474	3.5033	5.3366	10.889	6.1106	6.5557	8.8969	8.1907	7.4959	6.4981	4.9607	5.6876	6.0288	5.6159	4.295	8.4139	8.1703	7.4195	7.5813	2.8817	5.7442	6.9945	5.3736	4.6058	5.2675	6.3295	5.9807	5.2083	8.2928	3.9828	5.1938	7.1619	8.3006	6.3329	6.7067	5.643	6.2201	10.3885	7.3341	5.337	6.0955	7.1951	7.159	5.5555	5.8502	5.9711	6.4573	7.8311	5.9177	9.0127	6.5359	10.6146	6.5267	5.7388	5.6528	5.7829	9.3583	6.7586	4.3778	6.1361	6.3062	7.0477	8.0915	5.8897	9.0402	5.5385	10.9517	6.7443	6.0557	5.5357	5.7897	9.4882
PF3D7_1237900.mrna1_1	PF3D7_1237900.mrna1_1;812	812	8.2729	5.8043	5.5732	8.696	3.9672	6.3935	9.6218	5.114	3.3363	8.5501	5.4624	5.2987	8.3406	4.2713	6.2065	11.4021	6.477	6.4281	8.6572	8.133	7.8504	7.9787	5.2739	5.9819	5.6848	4.7887	3.9069	7.8979	8.3789	8.2515	8.2355	3.4101	6.2909	6.8067	6.0657	5.0361	5.1305	7.054	5.6954	5.6809	9.5461	4.4757	5.0108	5.0904	7.6026	5.86	7.3388	5.5741	4.9184	10.0915	8.238	5.2284	4.8629	7.2401	8.5087	5.8711	4.7692	6.0963	5.1052	7.4232	5.62	10.2931	7.1853	10.6334	6.3873	6.3512	6.5854	5.4575	10.0607	7.859	4.6685	6.9631	7.124	5.4413	8.4242	6.5259	10.0682	6.3165	10.9079	7.0329	6.4517	6.7434	5.6826	9.2686
PF3D7_1237900.mrna1_1	PF3D7_1237900.mrna1_1;966	966	6.7244	5.921	5.785	5.1977	5.2453	5.6542	5.0103	4.6387	4.0188	6.5387	5.0224	5.4931	5.2873	2.7824	5.4386	5.8987	4.6843	5.9825	5.3927	5.5116	7.1388	6.489	6.4593	6.6467	4.9887	9.9069	7.591	5.7415	4.5729	7.0521	8.1829	5.6862	6.9148	5.8176	10.0588	8.3177	4.9021	6.0041	6.1787	3.4155	4.3067	4.4699	5.9162	5.5345	5.9033	5.9348	5.6775	6.3007	6.2405	6.2893	7.1086	6.9764	8.1467	6.4843	5.8374	5.1156	4.5129	4.8679	5.0365	8.3729	4.218	6.9628	5.1659	5.3809	5.4767	5.3049	8.1021	6.456	8.0452	6.5407	5.4886	5.6882	9.6755	7.6438	6.9773	4.8232	7.7984	6.3579	5.9215	5.7466	5.591	8.4789	7.2203	7.2054
PF3D7_1237900.mrna1_1	PF3D7_1237900.mrna1_1;973	973	6.1783	5.281	5.0768	5.5376	4.3284	8.3371	3.8063	4.2555	2.6299	6.1497	3.4893	6.002	4.0849	4.5141	8.2033	4.6966	4.3334	4.5916	4.1627	5.6639	6.1293	4.3618	6.0616	6.4782	5.7257	10.3883	8.5989	4.14	6.4067	5.7845	7.5917	6.3674	6.332	3.9107	9.9718	9.3699	7.1166	5.2254	5.6582	3.6112	4.6456	3.6679	5.0413	4.9136	4.682	5.1069	5.0866	5.4796	7.0702	5.8298	6.8616	5.6628	5.7485	9.2933	7.0638	4.7544	5.0161	5.4696	5.7719	4.6668	5.6103	8.1873	6.9498	4.7808	7.0281	4.7404	4.9126	5.641	5.9803	5.6823	4.6462	4.9713	9.6448	6.0732	5.0334	6.0325	9.2045	5.9986	6.7708	7.2834	4.7098	7.1591	5.4643	6.2413
PF3D7_1237900.mrna1_1	PF3D7_1237900.mrna1_1;974	974	6.2411	5.5087	5.0777	6.3897	4.204	7.8115	4.3349	0.5361	3.8063	6.0246	5.9018	6.692	5.9718	2.7527	7.776	4.7991	4.7856	5.4777	5.2192	5.228	5.3702	6.8372	5.8492	6.8292	5.4459	10.2244	8.0394	4.269	6.2085	4.7404	8.1138	5.0259	5.8706	6.456	9.7053	8.3559	8.6227	4.5916	5.4246	3.568	4.4548	4.1318	6.0088	4.7908	5.3771	6.3597	5.7879	5.213	6.5312	4.2847	7.958	6.4722	7.8228	8.4086	4.2141	5.9074	4.7404	6.2828	6.1867	4.5072	5.3723	8.6511	7.986	5.0742	6.8546	5.2036	8.5207	7.1895	6.6531	6.1568	5.8552	5.4433	10.033	6.7593	6.2536	6.3999	8.9307	6.1457	5.7897	7.6678	5.3208	9.1606	7.8642	5.9521
PF3D7_1237900.mrna1_1	PF3D7_1237900.mrna1_1;975	975	6.8966	6.2935	6.2294	6.7756	6.6899	8.4963	5.9968	5.488	6.7473	7.6369	7.1186	7.9142	5.9406	6.4221	8.5758	6.2071	4.7618	6.5474	4.9782	5.8997	6.3425	9.3758	7.8165	7.0877	5.9277	8.0919	9.1061	5.4253	5.3323	6.8557	9.588	7.6657	7.0688	5.9236	7.575	10.527	8.7014	7.6564	6.9063	6.0685	9.3183	6.4048	6.7861	7.9841	5.6596	7.2563	7.5161	6.6515	8.2257	6.2126	10.501	6.4441	8.4308	9.2234	7.3041	7.1974	4.6904	8.5289	7.8244	5.9465	6.7878	9.4413	9.6707	7.9129	6.943	6.6454	9.7178	10.1936	11.663	7.3274	6.2621	5.8595	10.626	8.7746	6.3118	7.1209	9.7253	8.8393	8.0933	7.5035	7.2035	10.0202	11.0843	8.0837
PF3D7_1237900.mrna1_1	PF3D7_1237900.mrna1_1;976	976	6.744	9.0566	5.9764	6.8631	6.3058	8.2765	5.1859	5.9115	5.84	7.3499	6.6803	8.0288	6.5008	6.9248	7.8014	6.3973	6.1655	5.7197	5.5907	5.8258	9.2126	9.3557	7.9161	7.6433	5.7244	6.6163	9.2462	4.9809	6.3847	8.8147	10.2119	7.4785	7.4735	6.2861	5.9667	9.8308	8.6457	8.0801	6.6242	8.2123	7.9187	6.3844	6.4453	7.6169	5.7845	6.8616	6.3216	6.6968	6.5354	6.9116	10.0292	6.2687	8.902	7.7984	7.5963	6.6687	5.6147	9.3629	7.3554	5.6441	6.6829	9.3005	10.6076	5.5094	6.4492	7.1682	10.0231	6.2494	7.8942	7.7002	6.8819	5.2315	10.7611	8.567	6.6426	7.4972	10.1147	9.3839	6.65	6.7617	7.3925	10.7911	6.029	6.9968
PF3D7_1237900.mrna1_1	PF3D7_1237900.mrna1_1;977	977	6.6014	6.4783	5.2813	7.0425	5.8192	7.3636	5.4803	4.3023	6.6614	6.335	5.4963	8.0218	6.9662	6.2176	7.1013	5.1791	5.3067	6.2965	5.8748	4.813	11.0179	9.8895	8.7573	6.5824	6.1438	9.6462	9.8762	4.7808	5.3255	9.1211	9.816	8.274	5.7916	5.9768	8.7947	10.071	9.1295	5.6185	6.5632	5.8522	5.3226	6.3654	6.1295	4.935	5.2384	6.9272	5.5176	6.3041	6.9447	5.7027	10.133	6.4192	8.7152	7.6745	5.5619	5.8946	5.0721	9.0347	7.6541	7.1667	5.5176	9.0473	10.3245	5.7167	5.7479	5.4029	9.5295	5.5531	8.4771	6.9527	6.9627	6.1073	9.6362	7.8467	6.3246	5.8512	9.3491	8.7166	6.7499	7.0239	5.7257	9.9924	5.3988	7.7332
PF3D7_1238300.mrna1_1	PF3D7_1238300.mrna1_1;263	263	8.5588	6.297	4.7996	5.4336	4.5185	5.5561	6.1645	6.8446	5.0811	8.8054	10.1622	4.4848	4.8585	5.2456	5.8627	6.4029	7.7754	8.2869	4.9869	6.2261	6.1471	5.0161	4.7214	6.609	6.1424	4.843	5.4243	5.1667	6.2959	5.9064	6.4055	3.7856	6.3682	6.2048	4.4436	6.7846	10.446	7.6961	6.0241	6.2336	10.3663	6.8466	5.8622	4.8017	7.8243	7.2039	7.059	5.2555	5.1194	6.6646	7.0799	5.0618	5.0466	6.7477	9.3316	7.4509	4.9727	7.7679	5.8644	6.2443	5.4796	6.5561	8.3238	6.7704	8.6566	7.3059	5.2441	5.4459	8.2888	9.0606	7.6877	6.2623	8.9589	5.0188	6.6054	5.1473	7.8988	6.5983	7.7239	9.3754	6.9001	4.5236	5.1739	7.5597
PF3D7_1238300.mrna1_1	PF3D7_1238300.mrna1_1;268	268	9.0763	7.5128	6.3761	8.5451	5.0014	9.4086	7.4534	7.5631	5.5503	7.9053	9.1145	6.9336	8.4785	4.8115	9.2443	8.51	7.47	10.9406	6.1352	6.6413	8.6456	7.27	6.1737	9.0849	9.2787	6.671	5.2153	5.4128	6.2225	9.1959	7.7628	5.6938	8.9852	10.0606	7.3036	4.9923	12.7605	8.6312	5.6334	7.1657	12.8649	7.2807	5.7015	6.1829	9.5258	10.6849	8.293	5.111	5.5097	7.4574	10.046	6.8441	6.379	9.4151	7.7383	10.3063	9.3768	9.0577	6.0644	6.7808	6.3277	9.047	8.7859	5.6829	8.2416	6.1765	4.9326	6.8018	10.0515	8.1499	10.0061	9.9204	10.0415	5.7578	7.1323	6.4153	8.9718	7.7444	7.2525	9.3327	7.2626	5.8412	7.5739	9.2878
PF3D7_1238300.mrna1_1	PF3D7_1238300.mrna1_1;269	269	8.4422	7.1939	5.3937	5.2288	5.6882	4.8207	6.4917	7.1584	5.7442	8.7119	7.2917	6.6548	5.68	5.0712	7.4523	6.8534	7.2931	6.6579	7.2485	6.4358	6.8862	6.015	4.9463	5.9676	9.5641	4.8709	5.8572	7.4396	6.8425	7.1423	7.4104	4.0661	6.34	9.4203	5.6244	4.204	8.527	8.8189	5.3716	6.3913	12.6099	6.3228	5.7312	5.5444	9.1658	5.9665	8.5455	5.8765	5.4922	8.0818	6.9639	7.0473	5.3031	6.8467	7.292	4.2638	5.7393	7.108	5.9639	5.1461	4.7038	8.7408	8.4721	6.1839	9.6995	6.9248	5	6.133	7.5932	7.8521	5.6924	6.8761	7.502	6.2904	5.9205	5.3778	9.0095	6.6147	7.7078	10.1633	7.5388	5.8412	6.9815	8.1882
PF3D7_1238300.mrna1_1	PF3D7_1238300.mrna1_1;270	270	10.2995	6.8459	6.0672	5.4293	5.4057	5.0112	5.8861	7.2643	5.466	10.2787	7.0602	5.4067	4.5354	5.7514	6.8264	6.8293	7.0606	7.07	4.8763	6.776	6.5732	5.2196	5.0518	6.6044	7.5504	3.1522	4.8914	4.8084	7.3439	6.4764	6.8546	3.3277	6.6795	9.1132	4.7296	5.1123	9.0009	7.7853	6.4906	5.8887	12.9729	4.238	5.2392	5.0356	10.0057	4.8659	7.9927	4.2593	5.1461	7.1141	6.3563	5.9404	5.6156	6.1463	7.7	5.5065	5.6585	6.856	5.7666	4.9322	5.5457	8.0781	8.3501	5.314	9.8144	5.9324	4.6949	5.7829	8.2305	7.9393	4.4269	5.3875	8.2209	5.8268	5.9418	5.7049	8.5495	5.275	6.9836	10.513	6.3203	5.1795	5.8746	6.9446
PF3D7_1238300.mrna1_1	PF3D7_1238300.mrna1_1;271	271	8.8877	6.3542	6.1089	6.5531	5.5401	4.1301	5.8197	7.3524	5.1077	9.6618	8.2262	6.3127	6.5578	5.7764	7.628	6.8615	7.0835	4.9425	3.5084	7.5883	7.2325	6.2672	6.2705	6.1983	8.4446	4.9575	4.1843	4.0626	7.5996	8.1829	7.3133	6.4877	6.1355	9.7381	5.0479	5.5301	6.1108	7.9943	6.0259	4.9112	11.8251	4.439	6.4975	4.8812	9.0579	5.6744	8.9195	5.8273	5.7082	6.727	6.9488	6.4796	4.8763	7.003	8.1904	5.1699	6.2778	6.6845	6.4403	6.4777	4.849	8.9539	8.1969	5.8329	9.7145	6.8378	4.5404	6.3961	6.919	7.7392	4.7065	6.3096	8.9762	6.7961	6.2277	5.7038	9.1705	6.7231	7.9493	10.6242	6.5717	5.6326	7.0366	7.1973
PF3D7_1238300.mrna1_1	PF3D7_1238300.mrna1_1;272	272	10.1038	6.6921	7.885	7.4726	6.0585	5.6605	7.1683	8.1717	6.5735	10.1852	7.6953	7.0093	7.0506	6.4816	6.9281	7.5853	7.3464	5.6565	4.9991	9.4925	8.6921	6.1438	5.1039	6.5365	9.5081	5.6061	7.1568	5.7065	10.1591	8.8638	7.4847	5.5097	7.2628	10.2211	5.8866	6.8934	6.4499	9.1447	7.6454	6.364	12.2164	7.8211	6.9765	7.4923	9.6943	6.9902	8.69	7.8668	5.1391	8.1285	7.462	6.9999	5.8753	6.7096	8.2657	6.7869	6.3892	8.2521	7.7896	7.0397	6.7969	9.1694	9.1765	8.6968	10.5373	7.5969	5.8963	6.7144	9.3472	7.9119	5.5261	6.6391	9.2828	7.1738	7.2779	6.3219	9.0497	6.9636	9.0988	11.3267	8.0315	5.4216	7.5356	7.9515
PF3D7_1238300.mrna1_1	PF3D7_1238300.mrna1_1;273	273	11.2332	6.3503	7.3669	6.0817	7.2328	6.275	7.1823	7.3232	8.803	10.8718	9.059	7.3139	6.3681	7.9369	6.1089	7.2964	7.3822	7.0497	5.9658	7.3783	8.3298	6.1096	6.8704	5.8897	10.3543	7.174	7.5884	7.1305	7.449	8.37	7.8676	6.8018	6.0437	10.9327	6.4532	7.9725	8.4106	9.004	6.8156	4.8156	12.0855	6.8343	6.7506	6.7802	11.2637	8.2602	9.1192	7.0158	4.8664	9.1022	8.7859	7.3202	6.7455	7.3226	8.5932	7.5203	6.2826	7.066	6.1679	6.3151	6.4179	10.0924	8.4225	6.6291	9.6431	9.2379	6.7833	5.5094	7.7904	8.224	7.5314	6.992	8.5712	6.3102	6.8382	6.5905	10.2634	6.6424	6.8178	10.5205	9.2897	6.5615	7.2119	7.7825
PF3D7_1238300.mrna1_1	PF3D7_1238300.mrna1_1;295	295	8.301	8.1272	5.0184	5.5116	6.0288	7.6222	6.7553	7.7621	5.9598	8.142	7.6247	5.8068	5.5037	5.7482	6.777	7.5276	7.4825	10.581	5.1715	6.8613	7.075	6.8044	5.8339	8.2992	5.785	5.211	5.4545	5.3187	7.0457	7.0179	7.0136	4.0391	8.4695	6.4733	5.0347	5.6837	12.1466	9.1346	6.062	7.2316	9.7836	7.2662	3.7049	4.3399	7.238	7.2937	8.2925	6.6993	4.0522	7.9909	8.7654	5.3785	5.5113	8.3514	10.5736	7.9103	7.1841	9.1627	5.9011	8.903	5.8936	7.9004	9.6162	7.1134	10.1089	6.4092	6.383	5.1823	8.3193	10.7071	5.9437	6.7945	10.2177	5.6229	8.8723	5.805	8.458	6.7556	8.1654	11.0786	6.3736	6.9229	5.878	7.8862
PF3D7_1238300.mrna1_1	PF3D7_1238300.mrna1_1;296	296	6.8506	7.6272	4.9598	5.3947	3.2494	8.7465	6.3689	6.4968	5.1558	6.9028	8.4188	5.1731	5.5214	4.1027	8.4737	7.5699	6.9545	10.3723	5.4077	7.4076	9.2125	6.0411	5.5286	8.5532	5.9688	6.9024	5.5018	5.825	7.1366	9.484	7.7296	4.6531	8.6881	6.3674	6.2143	5.3056	11.7738	10.3324	7.8625	7.1654	9.0369	7.1658	5.5844	4.6668	5.1256	8.0253	10.0079	7.5714	4.849	7.0682	9.4715	6.0957	7.7469	7.9792	10.8163	8.8945	8.1874	8.3589	6.0824	6.9765	5.4019	8.1982	10.7152	7.8133	9.3571	6.4859	4.7087	6.4594	9.108	10.7084	8.6844	8.1132	10.0843	5.9052	7.9301	6.9542	8.5454	7.7973	8.6466	9.7207	6.9903	5.7986	6.7137	8.16
PF3D7_1238300.mrna1_1	PF3D7_1238300.mrna1_1;297	297	6.0923	7.6481	5.878	5.6885	5.3937	9.396	7.0977	6.826	3.905	6.8272	8.9082	6.0923	6.1751	4.7766	8.8116	7.7018	6.9677	11.1294	6.5942	6.8324	9.4147	7.0234	7.1861	9.557	7.1675	7.8676	4.516	7.5435	7.1516	10.1631	7.9345	6.9411	9.0237	7.2019	6.6875	4.6662	12.3566	9.7973	7.1885	6.5114	10.7064	8.7248	5.9837	7.3229	5.3792	9.2689	9.429	7.3351	5.5304	6.383	10.003	5.4138	8.7493	7.8569	9.8295	9.4568	9.1792	9.1796	7.0113	7.5355	5.3085	8.232	9.5493	6.4459	8.1792	6.4383	5.503	7.2117000000000004	8.8389	9.4239	8.2052	9.2289	10.248	6.4967	7.5521	5.7527	8.9089	8.5082	7.5866	8.9898	6.7743	6.2422	7.8405	8.3307
PF3D7_1238300.mrna1_1	PF3D7_1238300.mrna1_1;298	298	6.8823	7.8949	6.0014	8.1793	3.8768	10.1895	6.478	4.9855	4.5078	7.2402	9.6243	6.55	7.567	4.4561	9.9932	7.7801	6.0321	10.2252	9.9326	5.5735	10.2489	7.5999	7.0798	9.8192	5.5838	6.9837	4.7388	10.5244	6.8486	8.3244	6.7353	7.2279	9.3385	5.7057	6.4109	5.3992000000000004	13.0518	9.9372	7.1224	7.3326	10.2967	7.1218	4.0883	6.9177	5.8858	10.8201	9.9938	7.1905	5.9821	7.1634	9.7941	5.5008	6.6978	8.9133	8.7933	10.0685	10.1819	10.0874	5.2008	6.7762	6.4814	7.2671	7.2947	6.1491	6.0858	6.3521	5.4097	6.7901	9.2191	7.9646	10.6561	10.0873	11.1262	5.3771	6.8368	6.1326	7.2873	7.2137	6.7772	6.8298	6.8828	4.5336	6.111	8.5622
PF3D7_1238500.mrna1_1	PF3D7_1238500.mrna1_1;809	809	6.5379	5.1338	5.9189	5.8919	4.6594	5.2906	5.5258	4.9203	4.8968	6.7679	6.0199	5.896	5.6413	4.0461	5.68	5.6562	5.7942	6.1129	5.5392	6.6153	7.3704	7.1725	5.6267	4.4522	4.7655	5.7613	3.9222	5.0892	6.7339	8.3401	8.5537	4.7506	4.5564	5.1305	5.4951	3.4647	3.9773	5.7973	6.4619	5.4009	5.3754	4.9561	4.568	4.7511	5.5179	5.5928	5.2265	6.8721	6.3672	6.2668	5.4479	5.5916	4.2675	5.9658	5.1502	4.9841	5.6784	6.626	6.9363	6.2137	4.8909	6.0856	5.5276	4.0824	5.7769	6.071	4.6954	5.7845	5.057	6.3207	5.9158	5.89	7.5859	7.1225	7.7661	6.8562	7.9537	4.6212	5.0418	7.3386	5.879	4.2957	6.3219	5.5771
PF3D7_1238500.mrna1_1	PF3D7_1238500.mrna1_1;829	829	6.5368	5.3875	5.5801	5.9376	4.6876	5.9258	5.7506	5.6088	4.854	7.5149	6.2593	5.6395	5.1683	5.8099	5.6568	5.4376	6.0585	3.9317	5.0535	6.4989	8.1121	8.117	7.0529	5.4131	4.5148	5.9217	4.8555	5.1027	6.6178	7.6248	8.2763	4.0531	4.5248	5.3223	6.3329	3.99	5.9823	6.0572	6.5794	5.5506	1.3219	4.7049	5.8326	2.8679	4.7597	6.4443	5.9713	7.3598	4.477	4.4141	5.4263	5.8565	5.1322	4.9713	5.3639	5.1202	5.5595	6.482	5.6522	6.6542	6.7731	5.4077	4.9941	4.6943	5.6465	5.946	5.0518	5.6551	5.4413	6.5418	2.2234	5.7444	8.3386	7.7421	7.3876	7.8361	7.6676	4.9773	6.0697	7.677	7.0235	3.7897	6.7987	5.8497
PF3D7_1238500.mrna1_1	PF3D7_1238500.mrna1_1;905	905	7.154	5.8938	5.6974	5.4883	4.986	6.4954	5.5154	4.7469	3.3448	8.1577	6.128	9.7173	5.9514	4.6707	6.2882	5.6996	5.5674	7.3018	4.8349	6.3336	7.7131	6.4923	5.6659	8.333	9.1849	7.404	5.7211	5.632	6.7806	8.2517	8.9689	5.694	8.6557	9.2351	6.2546	5.0103	5.845	5.2574	7.2373	6.3366	5.1069	7.407	5.0866	4.3284	5.6488	8.8426	7.1888	6.9587	5.4419	6.4952	5.6308	6.0674	9.5428	5.4935	6.7585	9.751	5.2063	6.4419	7.0869	5.9932	6.0832	7.5585	5.853	7.9695	8.5543	5.7298	4.7965	5.6932	5.4259	7.7045	8.6002	4.8369	7.331	7.594	6.6238	6.9498	8.9578	5.861	8.3753	9.2443	5.375	5.2334	6.1855	4.6786
PF3D7_1238500.mrna1_1	PF3D7_1238500.mrna1_1;906	906	6.6023	5.3586	5.3103	5.8844	4.5329	6.1313	4.4673	3.5692	3.5484	7.6338	5.2055	10.2797	5.6548	4.6747	6.2073	4.8084	5.1223	7.9204	3.7793	6.8309	7.4669	5.9016	7.0268	8.2956	7.6885	6.431	3.4673	4.5097	6.2434	7.7327	8.9297	5.6862	8.0991	9.3349	5.9549	5.2234	4.1538	5.1989	6.4244	4.4148	3.5447	6.5284	4.5484	4.5033	4.7892	7.3106	6.4036	5.6212	5.5622	5.1363	5.7724	5.225	9.418	5.3448	6.6744	7.2103	5.779	5.3586	6.6786	5.1077	5.6159	8.7489	6.0308	7.6654	8.664	6.0494	5.8012	5.8452	5.568	6.9248	6.4707	5.6907	5.8686	7.1421	6.1522	6.065	9.0687	6.3546	8.2939	9.128	5.6784	4.742	6.2713	3.7323
PF3D7_1238500.mrna1_1	PF3D7_1238500.mrna1_1;907	907	6.7841	5.2979	5.2913	5.8169	4.2456	6.1451	5.2242	5.7602	1.9745	7.07	5.2145	9.1962	5.5367	2.4222	6.1252	5.9296	6.6588	8.1346	6.1514	6.4869	8.0271	6.7974	7.2274	9.7065	8.5476	6.8402	5.4343	4.5969	6.5275	7.9767	9.6857	6.9827	10.1295	9.4653	6.1717	4.3052	6.017	6.3818	6.9259	5.436	5.1432	8.0853	8.0658	5.8339	5.6138	6.9807	6.6645	6.1123	4.1595	5.9246	6.5315	8.4446	9.9042	6.2472	6.3123	6.9932	5.09	6.0995	7.0817	5.436	6.8362	7.1967	5.9761	7.8851	8.8358	6.6014	4.6456	6.2313	6.328	7.6552	7.0568	5.4979	6.6405	7.6532	6.3023	6.6339	8.6667	5.8617	8.2689	9.2385	6.2265	4.7554	6.4031	5.9807
PF3D7_1238500.mrna1_1	PF3D7_1238500.mrna1_1;908	908	8.1465	5.7546	6.2583	5.811	3.5765	6.086	6.094	5.2399	3.557	7.5385	6.5844	9.3642	5.0717	3.9355	6.0785	6.0002	5.366	5.5586	5.2931	7.2343	8.1944	6.691	5.6932	10.3652	9.167	7.0734	4.645	4.6058	6.3771	8.0256	8.9101	4.6112	10.851	9.511	6.7925	4.8782	5.5339	7.0561	6.2114	4.8354	4.1843	7.9937	5.5043	4.6188	5.8999	7.5018	6.9766	6.7631	6.1363	6.5718	6.0206	5.7782	9.6511	5.6369	7.0288	5.9725	5.6253	6.9075	6.1813	5.3593	6.0007	7.3147	6.4927	7.4298	8.613	6.4725	5.3882	6.7762	4.8748	9.112	7.3254	6.2265	7.2019	7.147	6.5732	6.2424	8.7427	6.0155	7.4427	9.0156	7.0609	5.4867	7.3898	4.6118
PF3D7_1238500.mrna1_1	PF3D7_1238500.mrna1_1;909	909	8.4448	5.3875	5.3771	5.6294	5.7798	6.4785	5.6493	6.8796	4.5122	8.8901	6.4665	4.516	4.5179	4.7393	7.1189	5.5561	6.772	4.3964	5.3572	5.8768	6.7856	7.3372	6.7934	5.1156	6.2143	5.3937	3.1795	4.2396	6.3633	6.8402	8.1551	5.8349	5.5351	7.1726	6.0938	5.087	5.8904	4.8555	7.0852	2.7485	5.6229	4.2772	5.9848	3.8826	8.0028	7.2805	5.3132	7.0465	5.7962	6.3705	6.7735	5.3356	5.7142	6.1867	4.7032	6.4212	5.855	5.842	6.1272	2.4249	5.4219	6.4862	5.8415	5.5641	5.5308	5.8714	4.8334	5.8792	5.3041	5.5286	6.9825	5.1018	6.8744	7.6939	5.9686	6.6589	8.4823	4.8615	5.7328	5.0527	6.4106	5.1404	6.3416	2.4141
PF3D7_1238500.mrna1_1	PF3D7_1238500.mrna1_1;910	910	6.6371	5.8848	4.7098	6.5176	4.0374	6.4434	5.06	5.6789	3.8053	7.2599	4.5248	5.983	5.4679	3.7666	7.0748	6.4502	6.1878	4.1771	5.3816	5.878	6.8186	7.0072	8.0869	5.3448	5.3226	5.6733	5.6868	5.2353	6.6352	7.1487	7.8021	8.1358	6.2298	5.9155	5.8336	6.4502	5.3964	4.8329	5.4995	4.594	4.7247	3.8895	4.09	4.7142	5.856	6.8022	6.151	6.2451	6.9307	5.5966	6.27	4.9764	5.2776	6.1995	5.3736	6.7922	5.7447	5.5122	6.1191	5.8186	5.1069	7.1149	6.601	5.839	4.7861	6.3642	5.1635	6.3228	5.0135	5.2772	7.002	6.2236	6.3436	7.1335	6.6904	5.9528	7.9868	6.1831	6.0858	4.975	5.572	5.0206	6.4606	5.8324
PF3D7_1238500.mrna1_1	PF3D7_1238500.mrna1_1;911	911	5.9117	4.8763	5.3771	4.8273	3.7431	6.8094	6.6358	8.3164	4.7761	7.3638	7.0586	6.4816	5.5481	3.516	7.4133	5.464	8.269	5.4057	5.1301	8.7411	6.5801	7.5325	7.8903	5.8344	6.3156	11.0227	5.465	4.8768	8.6732	7.5562	8.0516	6.5526	4.4627	6.0794	10.7368	5.3961	5.5062	5.632	6.2491	3.9231	9.4399	4.025	5.704	6.6323	6.0505	6.3853	5.8934	6.6786	5.0431	5.9702	7.4505	6.3973	5.4172	6.1463	5.3995	6.0072	5.8963	9.4092	6.3959	5.1759	6.1309	7.3945	6.6699	5.9793	7.6462	7.4679	4.6938	6.3509	3.5361	5.9759	5.488	5.8435	10.8665	7.8344	6.0834	6.5923	8.5457	5.9711	5.2551	8.4818	7.7871	5.8352	7.4666	5.0557
PF3D7_1238500.mrna1_1	PF3D7_1238500.mrna1_1;912	912	7.1187	5.6058	5.757	4.9265	4.7772	6.2885	5.8595	4.6966	2.1953	7.1951	6.1477	4.5534	5.7285	5.3309	5.9934	5.8309	5.9535	3.84	5.669	6.1853	6.3873	7.0493	7.0472	4.856	5.3964	7.5515	4.3909	5.5622	6.4603	7.0954	7.568	5.1334	5.2858	6.4527	6.283	3.6088	5.373	4.1938	6.6125	5.2657	3.5886	5.3448	4.3861	3.6029	4.8948	7.0224	5.3388	5.9937	6.5622	5.9231	4.6814	5.1727	6.0277	5.1643	4.8644	6.3023	5.275	5.3125	5.7806	4.3944	5.9191	6.9029	5.8148	5.641	4.9941	5.5711	4.8263	5.1198	5.3423	5.6591	6.1953	5.2627	7.0733	7.307	7.0346	6.2077	8.0151	4.9388	5.4709	6.4079	6.5173	4.9796	6.5248	6.5068
PF3D7_1238500.mrna1_1	PF3D7_1238500.mrna1_1;913	913	6.704	5.6082	5.5084	4.3964	6.4173	6.3217	5.4757	4.2441	5.4443	7.2886	7.8589	4.5084	4.9198	4.3583	6.6486	5.0041	5.5072	4.3583	5.6993	6.5322	5.5756	6.5563	4.2547	6.3801	5.4902	5.0678	4.4443	4.9709	6.5166	6.2765	7.7924	3.2884	6.111	5.9345	5.8782	2.4594	5.4754	6.205	5.5629	5.2257	4.7431	5.0853	4.3992000000000004	5.2917	3.8012	6.8874	6.543	6.9154	5.7602	5.1231	5.7842	4.7458	6.3178	6.5179	5.2165	7.2119	5.554	5.842	6.1173	7.0751	6.1948	5.4033	5.1449	5.3445	3.4594	4.7996	5.0281	5.4656	8.5353	6.5452	5.2292	6.0603	7.328	6.8137	7.2115	6.6903	7.718	4.5466	7.9669	6.2517	5.6631	4.2095	7.1355	6.7853
PF3D7_1238500.mrna1_1	PF3D7_1238500.mrna1_1;914	914	5.5011	5.851	4.3971	5.8432	5.021	6.2405	5.7869	5.9903	3.4607	7.236	6.5048	5.1843	4.3806	3.1359	5.843	5.7276	6.0446	5.2946	6.0768	5.9848	6.6302	6.6282	4.4443	4.8089	4.3498	4.7991	3.4944	4.8268	6.327	6.5847	7.6749	4.5951	5.77	4.3074	4.238	3.8237	5.4209	5.8512	6.5091	3.591	5.465	3.942	6.5761	4.5735	5.8407	6.4177	5.0405	5.8397	5.4266	4.4899	5.8914	6.8153	5.8985	6.0596	4.7939	4.6496	5.5454	5.8081	5.6682	6.2445	5.8691	7.4844	5.6444	5.441	5.5283	5.7774	5.4016	5.6076	5.7227	6.689	6.6957	6.4668	7.6107	6.9651	6.6082	6.9075	7.5688	5.2365	6.4648	6.0343	5.8027	6.4941	7.0152	5.1739
PF3D7_1238500.mrna1_1	PF3D7_1238500.mrna1_1;915	915	5.9544	5.3023	3.516	5.7983	4.3169	5.7503	4.5509	5.1538	1.1506	6.2344	6.1508	4.4522	5.6331	3.9579	5.2806	5.4761	5.9067	5.2288	5.6032	6.1649	6.6831	7.3672	4.5211	5.26	2.4906	5.5469	4.5097	5.0488	6.3461	7.361	8.322	2.7991	5.6628	5.9516	4.3455	5.3366	4.9621	5.0387	6.7884	3.3219	4.5097	4.2547	4.8186	4.8027	3.7506	6.6604	5.2506	5.4864	6.0652	4.8909	4.4951	5.4131	6.3109	5.2242	5.251	6.2651	4.2623	4.9896	5.5792	5.3151	5.2133	7.0168	5.4529	4.6387	5.4702	5.7968	4.9959	4.7824	5.2087	6.6857	5.2137	5.8146	6.8031	5.6588	7.5824	6.0336	8.1247	5.5546	6.0321	6.2413	5.6682	5.2672	5.3111	4.8634
PF3D7_1238500.mrna1_1	PF3D7_1238500.mrna1_1;916	916	5.5907	5.8156	5.31	5.0005	3.7148	5.5125	4.7323	5.805	2.7908	6.8903	4.3903	4.2196	4.7382	4.0295	5.4232	5.2211	5.4741	4.6904	4.9322	6.527	6.7011	6.5543	5.3366	3.9279	4.7576	4.1318	3.842	4.4712	5.7586	7.1713	7.511	4.6899	4.4039	4.5091	4.1977	4.111	5.6831	3.9449	6.1709	4.5692	4.6352	3.0072	4.7082	4.153	3.8258	5.842	4.2972	5.0184	6.2655	4.7829	4.6076	5.238	6.4739	5.9505	3.6369	5.6806	4.9841	4.4263	5.6496	5.4443	4.8807	5.4205	5.4426	6.0966	5.4634	6.019	4.1811	4.0277	4.4679	6.7078	5.1639	5.5002	6.0385	6.1459	6.4266	6.0442	7.6445	4.9345	6.9395	5.4906	5.2979	4.0934	5.8686	5.3743
PF3D7_1238500.mrna1_1	PF3D7_1238500.mrna1_1;917	917	6.2683	5.5543	6.2284	6.0283	4.4931	6.1605	5.366	5.0968	2.969	7.2312	5.5154	6.3837	5.6636	3.6334	5.9519	4.3937	5.3639	4.7714	6.9398	6.7598	6.5048	6.436	6.545	4.2257	5.4525	6.2197	5.4063	6.6234	6.7087	6.885	7.6087	5.1755	4.8415	5.8907	5.23	3.4515	6.762	5.327	7.2606	5.2284	4.0479	3.6927	5.8765	4.6317	3.7866	6.6131	5.5354	7.5521	5.4944	5.4236	5.8686	5.0575	5.9357	5.9537	5.8048	5.9512	5.3754	5.3118	8.4739	7.7701	5.1526	6.8691	5.2784	6.8445	5.3837	6.1365	5.5674	5.3313	5.1526	7.5019	6.1381	5.2906	6.5564	8.6577	8.2669	7.9449	8.1302	6.4774	7.2168	7.4322	6.4786	4.3702	5.9006	6.6966
PF3D7_1238500.mrna1_1	PF3D7_1238500.mrna1_1;1112	1112	6.4014	5.4909	6.4807	6.0411	5.1663	6.7298	4.3674	4.7835	4.3384	6.8257	5.6648	4.6433	5.1342	4.0312	5.7068	5.3391	4.8846	4.4893	4.9973	4.0815	7.0932	7.2957	5.645	5.4522	3.4906	5.9064	5.3041	3.6792	5.7552	7.0666	9.6921	5.3505	5.4699	4.9616	4.6876	4.2608	5.1851	5.4067	5.988	5.2525	4.3827	4.4588	5.5144	4.594	5.7054	6.3913	5.8382	5.3547	5.0976	4.5273	4.8415	5.0849	5.4777	5.9359	5.7164	5.2906	3.8649	5.6562	4.0286	6.6844	6.7749	6.4761	4.8718	4.3813	4.9453	4.8099	4.8232	5.6946	3.4515	6.5647	6.0745	5.2935	6.2778	5.278	7.8482	6.7401	7.3026	4.3889	5.8068	6.4227	3.6792	4.2913	6.2576	4.2765
