## Supplementary material for "Proteome-wide antibody responses to PfSPZ Vaccine include cross-reactive antibodies that correlate with protection from malaria": PeptideArray_all_peptides: 367676_file08 (part 161 of 204)

SEQ_ID	PROBE_ID	POSITION	P14_pre_NO	P39_pre_YES	P17_pre_YES	P46_pre_YES	P10_pre_NO	P49_pre_YES	P29_pre_NO	P42_pre_YES	P13_pre_YES	P14_post_NO	P39_post_YES	P17_post_YES	P46_post_YES	P10_post_NO	P49_post_YES	P29_post_NO	P42_post_YES	P13_post_YES	P40_pre_NO	P02_pre_NO	P45_pre_NO	P04_pre_YES	P11_pre_NO	P20_pre_YES	P15_pre_NO	P05_pre_YES	P16_pre_NO	P40_post_NO	P02_post_NO	P45_post_NO	P04_post_YES	P11_post_NO	P20_post_YES	P15_post_NO	P05_post_YES	P16_post_NO	P44_pre_YES	P38_pre_YES	P48_pre_YES	P31_pre_YES	P34_pre_YES	P06_pre_NO	P47_pre_YES	P35_pre_NO	P07_pre_YES	P44_post_YES	P38_post_YES	P48_post_YES	P31_post_YES	P34_post_YES	P06_post_NO	P47_post_YES	P35_post_NO	P07_post_YES	P36_pre_YES	P25_pre_YES	P23_pre_YES	P22_pre_NO	P27_pre_YES	P30_pre_YES	P12_pre_YES	P26_pre_YES	P51_pre_YES	P32_pre_YES	P28_pre_YES	P24_pre_YES	P08_pre_YES	P19_pre_YES	P50_pre_NO	P36_post_YES	P25_post_YES	P23_post_YES	P22_post_NO	P27_post_YES	P30_post_YES	P12_post_YES	P26_post_YES	P51_post_YES	P32_post_YES	P28_post_YES	P24_post_YES	P08_post_YES	P19_post_YES	P50_post_NO
PF3D7_1238500.mrna1_1	PF3D7_1238500.mrna1_1;1113	1113	7.0503	5.8738	5.2334	5.1985	3.6415	5.8017	5.1977	3.851	0.7655	6.6762	7.37	3.8135	4.541	2.0391	6.121	4.4874	5.3827	2.2928	4.5298	8.03	5.6556	6.8293	6.1114	5.3501	5.073	8.2704	3.0892	4.5509	7.0471	6.2348	10.3451	5.0942	5.3923	4.7887	6.4796	4.8856	4.9672	5.021	5.79	3.4195	4.7949	5.0246	6.0199	5.1206	6.5046	5.8384	4.9662	4.5892	5.55	3.7334	5.0687	5.4039	5.8442	5.6118	5.4545	5.1223	5.0286	5.3313	5.6539	6.2257	5.3544	6.6795	4.784	5.2898	4.7355	4.9222	2.9672	4.7698	5.1522	6.0518	3.6323	4.5928	7.0681	5.2909	6.1603	5.5586	7.5786	4.7388	5.2238	7.5695	4.9919	5.1371	5.121	2.7159
PF3D7_1238500.mrna1_1	PF3D7_1238500.mrna1_1;1114	1114	5.954	5.8946	5.3537	5.6932	5.0317	5.0972	4.8243	6.2436	3.9458	6.7872	5.8936	6.115	5.275	4.6323	6.438	5.1289	5.8017	4.354	3.8738	6.0564	6.1566	9.8591	6.5211	4.9026	4.9777	6.5165	5.9623	4.2906	6.6391	5.5002	12.127	4.8161	5.2776	5.1727	6.3025	6.4002	4.9828	4.7623	5.0356	4.4995	4.3089	3.7257	4.4356	5.033	5.3031	4.8001	5.1538	4.8248	5.7795	4.0575	4.4561	5.3331	4.254	5.7015	4.8237	3.1619	4.7252	5.029	5.1595	6.982	6.3234	6.5097	5.8112	5.6704	7.982	6.0128	4.7203	5.2384	5.2906	6.3995	3.7093	5.1119	6.5898	5.6784	6.7531	5.7131	6.9155	4.1843	5.6323	7.236	6.0742	5.4202	5.8787	5.6259
PF3D7_1238500.mrna1_1	PF3D7_1238500.mrna1_1;1115	1115	6.6162	4.8475	5.4019	4.1457	6.9349	6.7083	6.2828	5.5732	6.6852	7.2547	4.4094	4.8268	4.9107	7.4416	6.4305	4.8298	6.1942	4.1052	5.7782	5.8207	5.8878	9.9931	6.6585	5.7711	5.6326	4.8232	3.121	5.4928	7.9566	6.7978	11.8291	6.4712	5.2913	5.3844	5.5561	4.254	5.5188	4.2426	5.6829	3.6915	5.2555	4.7714	3.5311	4.8919	7.0981	4.8125	4.6129	5.8525	5.6879	4.6479	5.2223	5.2327	4.9098	6.1173	4.9722	3.3702	5.0317	5.2361	5.5531	8.2196	5.8133	6.1418	3.5644	4.2525	4.4182	4.6848	5.5925	5.067	5.0479	6.3259	3.6346	6.3298	7.0632	5.189	8.2123	5.5072	6.8897	5.7586	5.7452	7.3234	5.0657	5.8158	5.5475	6.4163
PF3D7_1238500.mrna1_1	PF3D7_1238500.mrna1_1;1116	1116	7.1659	5.7573	5.5072	4.8768	5.0768	7.1119	5.7581	6.5495	2.3334	7.3314	4.6218	3.6381	5.1779	4.4195	7.2323	5.7377	6.3904	5.1938	5.4967	5.5454	5.8572	10.1469	5.6921	4.9709	4.5348	6.478	5.2441	4.4561	7.0863	6.606	11.938	4.6775	5.753	4.7554	5.6977	4.6462	4.6966	5.0665	5.6209	4.0781	4.263	3.4182	4.5497	4.5361	6.9146	4.04	4.8379	4.2585	6.1924	5.6736	5.5148	4.6076	4.1497	5.6439	8.183	5.1056	5.0369	5.9642	5.5119	9.8451	6.0466	5.8755	5.2983	4.7404	5.6979	5.9076	4.5002	5.4558	4.9514	8.4333	4.8704	5.7626	5.8319	5.9352	9.7282	6.1617	7.3132	4.1603	6.065	6.371	4.8298	3.06	5.464	5.067
PF3D7_1238500.mrna1_1	PF3D7_1238500.mrna1_1;1117	1117	8.1819	6.4979	6.3591	6.0555	6.867	7.4722	5.4515	5.3827	6.9292	8.5371	6.8537	6.6143	6.1673	6.4827	7.1598	6.2806	5.925	6.7285	6.3865	6.1328	7.2894	8.0666	6.1048	6.1315	5.2791	6.6305	7.7336	5.8112	7.3253	6.7541	10.1347	6.0092	6.5534	6.2841	5.8372	7.8774	5.7074	6.818	7.9935	6.2003	7.591	4.2935	6.1039	8.1809	7.9831	6.5443	6.6996	8.2321	7.0652	8.068	5.3698	5.8768	5.5928	6.7036	9.7951	6.379	5.9973	6.3343	6.6264	10.0115	8.8197	7.693	7.428	6.5297	7.8153	6.2643	7.6824	7.107	6.4062	10.2109	5.3823	6.2126	7.4642	7.935	10.149	9.0767	8.4791	7.6669	6.7509	7.5382	6.4458	8.989	7.2557	5.9855
PF3D7_1238500.mrna1_1	PF3D7_1238500.mrna1_1;1118	1118	7.6058	6.4099	6.8711	5.1775	5.7439	6.3216	4.3625	4.295	5.0144	7.726	6.9557	4.8919	5.0691	5.6982	6.0807	4.7398	5.2649	3.3868	5.0431	5.4002	6.2673	4.0356	3.9635	6.5226	5.8278	5.4552	4.4202	5.3273	6.0766	6.4981	5.7271	3.9402	6.4471	5.8512	5.9635	4.5874	5.2118	5.3764	6.9035	5.3399	5.6215	5.2939	3.5236	6.0206	5.9946	5.0072	5.0081	5.9474	6.007	4.7388	5.826	4.9208	4.99	5.3561	4.9059	4.8125	4.2157	5.4828	5.0947	6.0727	5.436	7.3461	3.4476	4.943	4.6656	4.6786	4.4938	6.1119	5.8941	6.628	4.8595	5.5441	8.1495	5.5478	6.9598	4.6112	7.3646	5.463	5.4067	4.4175	5.4848	3.4634	7.0933	5.0815
PF3D7_1238500.mrna1_1	PF3D7_1238500.mrna1_1;1119	1119	9.0503	6.4566	5.8097	5.5339	6.3853	5.7921	5.1185	4.4189	5.4607	9.1704	5.5762	3.4195	4.5747	5.3885	6.0503	5.7425	5.824	3.5521	5.4472	5.7527	5.7175	4.926	6.1315	7.9326	5.2917	6.6792	4.4296	5.2087	7.2869	6.1651	7.3436	3.7463	6.2793	6.3354	5.6014	3.859	5.4919	4.8227	6.5146	6.6592	4.765	7.4169	5.4973	4.6358	8.8587	5.479	5.43	5.7721	5.4575	4.292	5.3103	5.3114	5.3012	5.8112	5.7287	4.8395	5.1048	4.6206	5.7469	5.6696	4.8099	7.4746	5.2176	5.4363	5.5503	5.5951	4.3248	5.843	6.6578	6.7014	5.4761	4.7252	7.0024	5.7503	6.7328	5.4581	7.7268	4.5379	5.4067	6.6109	5.6812	4.9523	5.0277	5.5441
PF3D7_1238500.mrna1_1	PF3D7_1238500.mrna1_1;1120	1120	7.0218	9.6933	6.767	5.8153	4.5466	6.7444	4.6542	4.0418	6.0106	7.3451	5.3427	4.5141	5.9472	6.2893	6.7313	6.1538	5.5361	5.3954	5.1993	6.067	6.8852	4.3212	5.223	5.7536	4.7629	4.4222	5.1169	3.6147	6.378	7.4703	7.4083	3.7279	6.6228	6.1613	4.0152	4.9486	5.2724	4.5229	6.7304	9.7714	4.4931	4.1843	5.8402	3.5934	6.0596	6.5992	6.1671	6.5732	4.5699	5.9054	5.9205	5.1363	5.7377	5.3816	4.5801	4.3861	5.5521	5.511	5.4326	6.2926	7.8097	7.5563	5.3674	5.3505	5.6545	5.9397	4.6854	6.126	5.4976	6.1137	5.4604	4.4019	7.0787	5.5392	6.467	7.7067	8.0504	4.497	6.0345	6.4268	6.2826	5.3136	7.199	5.5232
PF3D7_1238500.mrna1_1	PF3D7_1238500.mrna1_1;1121	1121	8.1111	10.1933	6.4824	5.5438	4.511	5.432	5.228	5.4036	4.9217	9.0283	5.6314	4.98	5.7913	5.4899	6.1367	5.4019	4.6513	5.0045	5.5311	5.9392	6.4888	4.3016	5.2491	6.2455	5.0921	4.4983	3.2972	4.9741	6.8128	6.3647	7.3833	3.272	6.9329	5.6656	5.5226	5.0968	5.087	5.2311	5.8819	10.4045	5.1615	4.5242000000000004	5.0904	4.8202	7.4657	6.1681	5.6622	6.0281	4.2787	4.8948	5.299	5.8617	4.5354	6.7327	4.5892	4.025	4.591	5.9973	5.3702	6.2275	4.1235	8.2627	6.2559	5.0161	4.0488	5.4426	3.855	5.8422	5.7134	6.5022	4.4809	5.4663	6.9586	5.6778	6.3975	5.5059	8.5896	5.4226	6.4537	6.0821	6.2104	3.9402	5.7692	5.1558
PF3D7_1238500.mrna1_1	PF3D7_1238500.mrna1_1;1122	1122	6.577	11.0845	6.8747	5.2192	7.1273	6.2596	5.615	6.1003	6.6914	9.2021	6.1813	6.1687	4.4925	6.6945	6.0598	5.9236	6.9198	7.1759	6.2007	6.4909	5.4886	5.6982	5.1297	6.7758	4.7043	2.8659	6.133	5.2765	6.898	6.6633	7.1548	3.3688	7.6796	6.2763	5.1497	6.9015	5.5895	4.5491	6.5294	10.7315	5.0989	2.9891	5.3782	5.6554	6.0751	5.6147	6.3132	6.2871	5.0387	5.5385	5.8512	6.188	2.8934	6.9229	5.8797	5.0522	5.1457	6.9177	5.4754	5.9467	5.5632	8.7397	6.5613	5.6106	5.4453	5.4135	4.4114	6.1131	5.9568	5.983	5.0152	4.5898	7.5913	6.133	7.069	5.8914	9.3032	5.0734	7.0014	6.5607	6.0821	3.8063	6.8077	4.839
PF3D7_1238500.mrna1_1	PF3D7_1238500.mrna1_1;1123	1123	7.7203	11.6685	8.4455	7.3453	7.319	6.7895	6.6266	6.6533	6.4814	11.1689	6.9033	7.0139	6.998	7.0644	6.278	7.1188	7.0399	6.8818	7.2763	6.591	7.4281	5.2172	5.3614	8.0014	5.649	3.6814	6.0435	6.5709	7.6174	6.8872	6.5343	4.796	10.0862	5.2972	5.2687	5.8642	6.9751	6.4014	7.2337	12.2281	6.1108	5.7671	6.354	6.9403	8.4868	7.1594	5.9193	6.8312	5.2487	8.6585	6.1191	6.3393	8.0012	6.5847	6.7645	5.9427	5.6381	7.4793	6.4301	5.4509	6.2257	9.5039	6.2106	6.97	5.8227	7.7379	4.7038	6.2806	6.8715	6.8026	6.3686	6.3054	8.6968	6.009	6.9575	6.5735	9.2003	5.582	6.1729	6.6992	7.74	5.91	7.0887	7.9149
PF3D7_1238500.mrna1_1	PF3D7_1238500.mrna1_1;1124	1124	8.9076	11.8666	8.0789	7.8005	7.7233	7.6242	5.6326	6.9437	7.2075	11.2219	7.3305	7.4972	7.2688	7.2761	6.1328	7.3859	7.1045	9.2787	5.8227	6.9261	8.0494	6.611	5.3459	8.453	5.6091	2.9146	5.6372	4.9345	7.2116	7.8	8.488	4.2772	10.5009	6.9305	4.5862	6.6737	6.6112	7.8167	7.3745	12.3233	6.384	5.3611	5.8352	6.6197	8.2985	7.2457	7.6862	7.0002	5.9695	8.5642	6.3866	5.9395	8.4962	6.7827	7.0438	6.8663	5.7004	8.6852	5.4148	7.2192	5.7806	9.9666	7.0759	6.9039	6.2839	6.8295	6.8861	6.9821	6.6169	8.107	6.0603	5.537	8.552	6.8052	6.7479	6.0303	9.8075	6.6163	7.6298	7.4366	7.2379	7.2131	7.6553	6.9666
PF3D7_1238500.mrna1_1	PF3D7_1238500.mrna1_1;1125	1125	8.529	10.2299	6.9467	6.0542	5.5283	7.7321	6.4253	6.5354	5.9333	12.2952	6.4214	8.2816	4.9222	3.5969	7.2669	6.6894	6.3696	9.6253	6.1024	8.3525	7.9323	6.6873	5.4686	8.634	4.375	4.4269	4.7882	5.1077	8.5829	7.621	8.2725	4.7458	10.6368	4.8063	4.2839	4.95	7.3947	8.2118	7.3789	10.4847	9.2714	7.3035	5.7653	7.83	7.8827	5.9236	7.5361	8.2801	6.1882	6.8017	7.3723	6.0074	7.164	6.7893	7.8348	5.4212	6.4557	7.3156	7.9189	5.9937	6.398	8.852	7.8795	6.415	6.9544	7.3748	4.9832	6.7961	6.0233	8.0516	5.6168	6.4796	8.5035	8.0998	6.4697	6.7597	8.6464	7.1049	8.8364	7.7618	7.9983	5.6548	7.7009	7.0001
PF3D7_1238500.mrna1_1	PF3D7_1238500.mrna1_1;1126	1126	8.9132	9.7676	5.9793	5.667	9.5225	6.8482	6.1799	5.9766	9.3994	11.4417	6.4261	9.7226	5.1001	8.8613	7.072	6.6013	7.1123	8.7664	5.4306	6.9325	7.7269	7.2234	5.4273	8.9545	6.1434	4.3743	4.0488	5.1223	6.6792	8.0856	8.0094	4.8186	11.1294	6.3716	4.7692	5.1346	6.2672	8.5771	5.9184	10.2031	6.1526	5.7782	5.5037	7.3933	8.442	6.3565	7.6212	7.073	4.7425	5.706	6.843	5.6899	6.7679	6.7825	7.4679	6.3297	5.1695	7.4976	5.4141	5.5689	5.8567	9.1175	6.6156	6.737	6.7227	6.6244	4.5385	6.6843	6.4002	7.8227	5.4816	5.4283	8.3055	5.7581	5.7079	6.4448	9.1263	5.4796	10.549	7.8001	6.8174	4.5454	7.4648	7.5814
PF3D7_1238500.mrna1_1	PF3D7_1238500.mrna1_1;1127	1127	9.838	8.8035	6.4661	5.7863	5.1811	6.745	6.3338	6.1789	5.3484	11.51	6.4552	8.1064	5.6579	5.5889	6.67	6.1469	6.1763	8.3491	5.2769	6.9659	8.3534	7.0397	6.12	8.7449	5.1027	4.2638	7.2946	4.0063	5.823	8.4055	7.9512	5.1886	10.58	5.8567	5.7931	7.1023	5.6871	8.5026	6.4463	9.1991	5.5002	5.2472	5.4709	6.9601	8.9595	6.2201	7.6081	6.2534	4.3611	6.2748	5.9955	5.3961	7.3933	6.6723	7.45	5.7695	4.765	6.9842	5.478	5.7208	5.7716	9.4321	6.8915	9.2846	5.7004	6.1512	4.5777	6.8285	6.454	8.9542	5.5376	5.4935	8.3607	5.4728	5.8748	5.7821	9.7356	5.5768	9.1987	7.1848	6.7428	5.0993	7.9211	6.2065
PF3D7_1238500.mrna1_1	PF3D7_1238500.mrna1_1;1128	1128	10.64	10.3867	7.7204	6.8377	4.7355	7.7584	6.6604	7.0233	3.4222	11.6984	9.0689	7.775	6.6486	4.393	7.5259	7.0623	7.0392	7.7255	6.357	7.2268	9.8207	7.4898	5.8787	8.9906	6.7892	2.6041	6.0036	5.5116	6.8319	9.1282	8.8038	4.757	10.9848	7.0414	5.4053	5.6188	6.3098	9.3367	9.8893	7.7859	6.1542	3.9736	6.2409	7.5101	10.1247	6.4281	8.7419	9.5131	3.857	7.2662	7.3628	6.1611	5.2153	5.8929	7.6932	6.8584	4.858	8.4855	5.8555	5.8812	5.3477	8.8933	7.3657	9.0586	7.4205	6.1309	5.5138	6.8892	6.1926	8.9518	6.0518	5.9406	9.0524	6.0693	6.5596	6.1198	9.4088	5.957	10.0019	8.69	5.1811	5.925	8.3654	7.7965
PF3D7_1238500.mrna1_1	PF3D7_1238500.mrna1_1;1129	1129	10.4488	8.9683	7.5854	7.164	4.4046	7.1132	5.8804	4.7761	4.9828	11.4198	8.06	7.1591	6.4358	2.359	6.8913	6.4182	6.0858	6.7572	5.2787	6.8914	8.4276	7.3471	6.0295	8.394	7.0816	5.2987	3.1506	5.9134	6.3794	7.5306	8.3594	3.9364	11.0512	7.0354	4.4535	4.8207	6.2376	9.217	7.3587	7.3081	6.0119	4.0959	6.1863	7.2969	10.2909	6.3825	8.7773	7.7869	5.2731	8.4126	7.0466	5.5619	3.1227	6.4801	7.8631	5.3103	4.4303	8.5509	6.2525	5.585	5.1671	7.1297	7.1085	8.9829	7.4379	5.8782	5.8104	7.4918	6.7889	8.5425	6.6568	5.235	9.3246	6.4114	5.4002	5.431	7.5698	6.1711	8.8923	7.4914	6.1066	4.2854	7.9838	5.5592
PF3D7_1238500.mrna1_1	PF3D7_1238500.mrna1_1;1130	1130	7.226	7.2582	6.5484	5.3806	3.8379	7.6174	5.3491	4.6029	3.9791	11.0129	7.0755	6.059	4.3568	3.2705	7.9208	5.8171	5.9126	7.0512	6.3509	8.5902	7.4561	6.0605	5.0712	10.2552	4.1194	6.3916	1.9107	5.2795	8.2768	7.0966	8.035	5.3302	11.8976	5.5254	5.2327	3.7236	5.5339	9.1696	6.1611	8.2961	5.1006	4.6508	5.2168	5.1102	5.5011	5.5835	8.1052	5.4185	3.591	8.1028	7.5577	5.4519	3.0461	6.882	8.4696	4.742	4.272	6.9729	5.6124	7.1913	5.2743	7.6792	4.6571	7.5955	6.8825	6.1932	4.4925	6.0938	5.7684	9.4948	5.251	5.2196	7.5954	6.101	7.092	6.6124	8.3097	5.6256	8.1919	7.1535	3.5619	5.4128	7.6019	6.8982
PF3D7_1238500.mrna1_1	PF3D7_1238500.mrna1_1;1131	1131	7.3823	7.5061	5.7296	5.3501	4.7814	6.9468	5.2396	5.4835	4.5329	10.5722	7.6187	6.3111	6.0407	4.4699	7.5204	6.1385	4.3632	5.8089	5.8432	6.6063	8.4029	5.4019	5.1791	10.256	4.5595	4.9035	5.1711	5.4979	7.3845	8.1645	7.1822	4.5969	10.2586	5.4094	4.0488	4.439	6.5945	9.443	4.8435	7.505	6.8665	3.7908	5.1839	6.4461	5.537	7.3962	9.2788	5.975	3.546	7.2917	8.683	4.8037	5.07	5.6444	7.2443	6.2477	4.7719	8.9829	6.0155	6.8213	6.7411	9.037	5.3448	9.115	6.8402	5.8953	5.6806	5.5919	7.1608	8.7133	6.1669	5.8977	8.4475	5.7727	7.1264	6.9522	9.6754	6.1689	9.25	7.3086	5.4029	4.9616	6.3438	7.1461
PF3D7_1238500.mrna1_1	PF3D7_1238500.mrna1_1;1132	1132	6.9646	7.0636	6.3151	6.5279	5.1977	6.6465	6.5198	5.7148	4.7782	7.0322	7.9603	7.6966	6.0061	5.1827	7.0041	6.6578	5.557	5.1235	7.3215	7.5781	7.8385	6.7814	6.5905	8.281	5.9848	5.2296	6.0032	6.7045	7.5096	6.9854	7.7988	6.1524	7.8948	6.3189	5.9262	4.2876	5.1342	8.9785	7.8065	7.288	9.7833	6.1639	6.2711	7.5033	6.4984	6.753	8.2129	7.8613	4.9882	7.1931	6.5806	5.6261	4.3455	6.7428	5.8344	6.0777	5.3266	6.0875	5.9528	5.858	5.5993	7.9398	8.3346	6.6188	5.3226	6.7218	5.5835	5.4877	9.3435	7.1708	6.466	5.8487	7.2126	7.3211	6.0665	6.3089	8.3251	8.3474	6.7316	6.6878	7.1865	6.3118	6.8272	9.338
PF3D7_1238500.mrna1_1	PF3D7_1238500.mrna1_1;1133	1133	6.6896	5.615	5.1289	6.6858	7.6606	6.735	5.0148	5.2544	7.6717	6.6109	7.0704	4.5558	5.2679	8.0632	6.7116	5.3259	5.2884	6.7164	6.2263	6.0343	6.4325	5.3978	6.013	5.7175	6.0894	5.0435	4.6253	5.5065	6.0947	5.8674	7.7913	4.8222	5.9467	6.7361	5.0819	5.7463	5.5826	5.704	6.1599	5.0626	6.6222	5.0768	5.7871	5.3526	3.6599	6.015	6.1481	6.2296	5.6616	6.4373	6.1355	5.7129	5.5329	5.3255	5.7589	5.281	4.9873	6.0239	5.6516	5.68	5.4877	7.3678	7.0473	5.2384	5.2161	6.3625	6.0925	5.6659	6.869	5.5726	4.8309	5.2976	6.9413	6.6289	6.0736	6.2112	7.3077	6.4266	5.3937	6.6706	5.9782	5.2315	6.6893	6.2261
PF3D7_1238500.mrna1_1	PF3D7_1238500.mrna1_1;1134	1134	6.5645	5.9722	6.3391	5.8607	5.3861	6.8506	5.6002	6.9125	5.1164	6.9023	5.9355	6.2217	5.8432	3.0704	6.6658	5.9286	7.5511	5.8199	7.173	7.2208	6.4686	6.7996	6.3252	7.1262	7.2711	8.3804	5.8709	5.5416	7.0903	6.2718	7.6684	6.2863	6.5838	8.3535	6.3766	4.7671	6.9174	6.5334	9.4286	4.854	9.9019	4.9402	5.9456	6.8184	5.3544	6.5913	6.621	8.9771	5	8.1579	6.4864	5.2342	6.1406	6.9729	5.3702	5.3903	5.4239	7.4227	7.243	6.7411	4.7903	7.4598	7.5755	6.2304	11.3338	9.0758	4.3618	6.0957	6.6885	7.2138	5.2091	5.3448	7.8219	7.7044	5.7645	6.5506	8.0778	7.6328	6.2979	11.4427	8.5061	5.2709	6.9235	7.2968
PF3D7_1238500.mrna1_1	PF3D7_1238500.mrna1_1;1135	1135	6.5059	5.4266	5.8161	5.72	4.1635	6.2034	5.0444	4.8222	4.6299	6.3171	6.0892	5.2376	6.144	4.8222	7.008	8.1836	4.6064	6.4028	5.3736	6.6397	7.7529	5.6876	5.1285	5.2126	4.7986	3.85	4.2472	4.8919	5.8283	7.0356	6.4619	4.9103	5.9869	5.4212	4.6485	5.4135	5.7991	5.2418	9.6897	4.3861	6.1849	4.6588	5.1627	5.3635	5.5674	5.6473	5.477	9.4252	4.858	5.8258	5.6138	5.1591	3.7474	6.8846	5.4555	5.1691	5.1855	5.6256	5.5629	5.3001	5.4515	6.1625	5.5002	5.101	6.5491	5.7156	4.7159	5.6582	3.3576	6.0442	5.4009	5.9798	6.2394	6.2728	6.598	4.9373	7.4003	6.5801	6.4949	7.486	5.742	5.701	6.2733	6.2815
PF3D7_1238500.mrna1_1	PF3D7_1238500.mrna1_1;1136	1136	5.5072	4.6753	4.8895	7.2602	3.263	5.4067	5.029	4.6594	1.275	6.2976	3.8329	4.7474	7.218	2.111	5.7249	5.2702	4.8992000000000004	5.9882	5.0522	5.4383	6.07	4.7887	5.383	5.6147	3.9625	3.5534	3.5509	4.477	5.6473	5.4764	5.7793	4.6124	4.6854	6.0431	4.0197	4.2735	6.0804	3.843	5.3448	4.101	4.86	3.6358	5.431	4.26	4.1194	4.5638	4.477	7.7661	4.4012	3.7104	4.6988	5.0566	3.7409	4.4403	6.065	4.7192	4.3313	4.7393	5.254	5.9625	5.2161	7.2736	6.0255	4.9588	6.2038	5.6761	5.5886	5.0453	4.3406	6.3194	3.8826	4.0934	5.8844	4.0993	6.4141	3.9364	7.2685	6.0123	5.6467	5.6441	6.0361	4.4005	6.0928	5.6026
PF3D7_1238500.mrna1_1	PF3D7_1238500.mrna1_1;1137	1137	5.319	4.7876	4.991	4.4316	5.4026	5.4155	5.4205	4.5254	2.1077	6.3178	5.3034	5.4515	4.257	4.1375	5.2627	4.5292	5.0396	6.8884	4.0764	4.2365	5.6608	4.8856	6.3563	5.8681	5.1135	3.1309	3.2943	5.0295	4.8217	5.7396	5.6631	6.1033	5.0308	5.093	4.0027	4.2357	4.9293	3.8768	4.9882	2.7761	4.9841	2.5826	3.9298	3.7279	3.5656	2.541	5.4185	4.4283	4.2126	2.1667	4.488	4.905	4.4296	4.6724	4.6188	4.7159	3.8787	5.2765	5.3237	5.31	5.6424	6.9353	4.4529	4.1085	4.7312	5.2876	4.7882	4.9612	6.1898	6.4009	5.3125	5.8174	6.6549	4.8841	5.8197	4.4529	7.0963	5.2261	5.3954	6.2845	4.4195	3.9146	7.4567	5.6817
PF3D7_1238500.mrna1_1	PF3D7_1238500.mrna1_1;1138	1138	6.2205	5.7156	5.6294	4.3978	2.7655	6.8413	5.6401	5.1396	3.6781	6.3127	5.8215	7.749	4.8156	2.5583	6.9265	5.1518	5.9371	6.2728	5.0041	4.6381	6.6126	6.3237	9.2607	3.6182	4.7071	4.1342	3.8359	4.5423	4.7474	4.2079	8.255	9.6948	5.31	4.6809	3.4542	2.9635	6.0915	4.7934	4.8782	5.2731	5.4893	4.6747	5.087	4.9964	4.3284	4.8058	4.3406	4.6194	4.8012	5.1791	4.7153	5.1755	3.9644	6.1508	5.238	3.6747	4.116	5.5604	4.6229	5.1123	5.3459	6.524	5.7455	4.7098	5.0072	5.2016	3.8748	7.3586	8.7243	5.5527	5.2418	4.6311	5.2338	5.285	6.319	5.275	6.9198	5.8755	6.0674	7.3536	5.5326	2.9298	10.2084	8.8035
PF3D7_1238500.mrna1_1	PF3D7_1238500.mrna1_1;1139	1139	6.5806	5.2713	5.6294	5.5454	4.3971	7.0328	5.2957	4.2608	3.5521	6.9076	8.0403	6.1562	5.4793	4.4121	7.5733	5.591	5.6044	4.9345	5.3462	5.7159	5.6253	6.6878	10.1017	6.3266	5.8696	6.8695	3.7463	4.1489	6.4189	5.7623	9.5956	11.7155	6.1127	6.3897	7.0992	4.9284	7.1759	4.8997	5.5444	5.4764	5.6991	5.0997	4.8012	4.649	5.7021	5.4101	5.6165	6.0334	3.8379	5.1243	5.3544	5.3775	4.7511	6.1989	5.7684	4.1643	5.3501	5.6288	5.2098	5.3565	4.6887	9.1987	5.9217	5.4168	5.8384	6.989	4.8379	8.063	11.4597	6.8183	3.9184	6.586	6.4652	5.6407	5.9948	5.9741	9.121	4.5945	6.8977	6.8844	7.2019	4.5515	10.6394	11.0018
PF3D7_1238500.mrna1_1	PF3D7_1238500.mrna1_1;1140	1140	8.1487	6.5877	7.6644	6.7526	5.8086	8.2959	5.4009	6.2685	4.9745	8.0529	7.2059	6.8765	6.0466	5.6585	8.2519	6.2443	6.2254	6.7922	6.5234	6.0885	9.3258	8.081	8.1846	7.2413	6.2309	7.0159	5.0883	5.2746	7.3646	8.5535	11.1406	8.6326	6.9974	7.1362	6.2453	5.4919	6.5463	7.4786	7.8741	6.9064	9.2433	4.5969	6.5823	7.8603	7.2011	7.0867000000000004	7.8444	7.4802	6.596	7.6631	6.5624	6.1833	6.6623	8.7787	7.8603	7.2888	6.3752	6.3952	7.794	9.6222	9.3946	7.8145	8.7409	6.4756	7.486	6.4336	7.4674	5.9607	8.6642	8.7534	6.5419	7.8452	7.5114	9.4064	9.7107	9.2537	9.0076	7.8804	7.9744	8.1365	6.2963	8.3701	6.2036	8.9176
PF3D7_1238500.mrna1_1	PF3D7_1238500.mrna1_1;1141	1141	6.438	5.6256	6.0119	3.9298	6.11	5.7687	5.2754	3.4276	3.9727	7.222	3.5373	3.7082	3.9486	5.9616	7.005	5.742	5.5339	3.5668	5.6011	5.8369	5.6949	7.4178	4.4919	4.8314	4.3334	2.9449	5.2464	4.9481	5.7293	5.7889	10.0594	3.3799	4.7803	5.6067	5.4259	5.1619	4.435	5.228	7.0813	7.185	5.2005	4.7586	5.607	4.4925	4.7835	5.4016	4.8079	5.9098	5.4764	4.2165	5.1387	5.6106	5.0725	6.367	5.5798	5.546	4.9841	5.3892	5.8263	8.532	5.6349	6.3284	5.1014	5.4019	3.8104	3.5729	5.4689	4.4236	9.4424	5.9809	3.8115	6.0485	4.585	4.3702	8.6164	5.2593	7.01	6.239	5.6938	6.4126	5.1469	5.26	4.1651	9.885
PF3D7_1238500.mrna1_1	PF3D7_1238500.mrna1_1;1142	1142	12.7581	6.3178	5.8417	4.9439	5.5254	6.007	5.6668	5.8912	2.5484	13.3797	5.876	4.6035	4.408	1.8836	5.6594	6.1223	6.1775	4.0072	3.5472	6.6181	5.0648	7.9007	5.047	5.7495	5.2529	5.0777	4.3903	5.5515	6.7074	5.8417	10.3904	2.9298	4.9193	6.0961	5.2422	4.4744	5.383	4.8319	5.6433	3.797	4.4899	4.673	4.4033	3.5993	12.6576	5.3309	5.3158	5.8755	5.1481	4.4816	5.8704	5.3635	4.5027	6.3703	6.0712	4.7334	4.1739	5.4002	5.5292	8.4363	4.8861	7.9928	7.8925	5.1579	5.0976	5.1198	3.9919	5.4822	9.1714	7.0658	5.3501	5.3245	6.628	4.9584	8.8952	5.073	8.205	7.7599	6.1514	6.9879	6.2352	4.9416	4.3985	9.031
PF3D7_1238500.mrna1_1	PF3D7_1238500.mrna1_1;1143	1143	6.3418	5.4786	5.4482	4.7361	4.4236	6.5226	5.0228	5.6857	2.319	6.5506	6.0237	4.4256	4.327	2.0426	6.2007	5.5457	6.5686	3.9212	5.4944	7.6719	5.8684	8.4556	4.8027	4.8125	6.4036	4.2705	5.5059	4.6758	7.9683	6.2739	11.0933	4.9718	4.1867	5.8156	5.4728	6.0755	4.7682	5.3491	6.2657	5.5298	3.516	4.7772	4.9131	4.6673	3.3491	4.7452	5.3169	6.011	4.1835	4.4764	5.0772	4.9695	2.8738	5.5877	6.4175	4.0858	3.8074	5.6459	6.4143	9.6666	5.4931	6.97	4.5705	4.5154	5.7233	4.7431	4.3313	5.441	5.0303	7.3968	5.6162	4.9782	5.1926	5.9962	9.9967	5.4976	7.4635	5.5466	6.6635	7.1785	5.1424	5.0976	5.1247	5.5723
PF3D7_1238500.mrna1_1	PF3D7_1238500.mrna1_1;1144	1144	6.6391	5.8097	6.0237	2.5705	4.7323	6.2392	5.5201	5.9236	3.2928	7.1137	6.9261	7.0255	3.7645	3.8924	5.8632	5.3359	5.684	5.4509	4.1334	6.4606	5.6719	8.3833	5.8063	5.3226	5.861	5.5969	6.674	4.9547	6.4954	5.9079	10.7939	4.7285	5.7589	6.4791	5.6276	7.1969	5.318	4.8728	5.6562	4.4938	3.1587	5.9692	5.8467	4.5886	5.9371	5.4393	4.7692	4.8037	3.5705	5.3964	5.9234	5.9095	6.383	5.7145	5.1077	4.1522	3.9625	5.44	5.4107	8.8512	5.2638	6.419	5.0802	5.9581	5.4951	5.6372	5.0356	5.106	5.151	6.0894	5.7323	4.1651	6.8813	5.6716	8.6788	5.9054	6.8873	6.3439	6.0193	7.3892	5.0985	5.0461	4.7192	4.4396
PF3D7_1238500.mrna1_1	PF3D7_1238500.mrna1_1;1145	1145	7.7717	5.3434	6.0433	5.9388	5.1583	5.558	4.4764	5.392	4.6323	8.2905	6.2209	6.8831	4.9732	4.5957	5.9507	5.7109	5.0303	5.2407	4.9298	4.2832	5.3968	8.5541	6.3123	5.9086	4.9016	5.4253	8.9981	5.2525	5.1156	5.4466	11.4435	4.4627	6.8505	5.8696	4.9131	8.9048	4.5747	4.9141	5.9086	3.0772	7.2376	4.2388	4.9198	4.9246	6.8128	6.6344	5.5604	5.675	3.843	4.275	4.3183	4.7054	6.1489	5.0121	5.6197	7.4046	5.7469	5.4535	6.013	9.3448	6.2882	6.1119	4.9198	4.6381	7.0203	5.7358	6.0702	5.4466	4.1843	5.6064	5.1218	5.4152	6.8926	5.5286	9.6382	6.3043	7.3907	5.7214	5.2884	8.2611	4.6082	4.6876	4.4114	1.4594
PF3D7_1238500.mrna1_1	PF3D7_1238500.mrna1_1;1146	1146	5.6366	6.6582	4.969	5.3226	3.7015	6.4583	6.094	7.1497	2.157	6.4336	5.9873	3.6702	5.5804	3.853	6.6323	5.5632	7.3036	6.2232	5.671	10.894	6.1851	9.7553	5.7597	6.049	4.8435	6.4162	6.3901	4.4692	12.0907	6.0727	11.7865	3.5033	5.9777	5.3646	4.9695	6.8363	5.191	4.8181	6.8746	4.7592	4.7425	5.2873	4.2832	5.3374	4.9155	5.5783	7.3102	8.3542	3.9001	6.8211	5.1164	4.437	5.5889	6.9962	5.3916	5.1481	5.0955	6.378	4.712	9.938	5.9333	5.7714	6.2307	5.3067	7.7583	4.85	4.9045	4.6809	5.1591	5.5862	4.7608	5.5084	6.3625	4.8992000000000004	10.0724	5.4002	7.0189	6.6379	6.4138	8.3342	4.4976	5.7743	4.7918	4.373
PF3D7_1238500.mrna1_1	PF3D7_1238500.mrna1_1;1149	1149	6.7663	6.3882	5.7965	5.5886	4.8909	5.8053	4.7137	4.2898	4.9174	6.7017	6.0257	5.3409	5.5084	4.228	6.3105	5.7263	3.9864	4.7866	6.0575	5.2426	7.5288	6.0168	4.6993	6.3471	5.4222	6.0072	4.7527	4.332	5.9307	6.667	6.1912	4.1675	6.4558	5.9516	5.2307	3.7918	5.5122	6.2716	6.5395	6.1402	5.1396	8.0838	5.9887	4.1367	5.4922	5.6508	4.3427	6.8013	5.9614	5.9855	5.8357	5.6653	4.5084	6.2873	5.5865	5.7068	5.4039	6.6679	5.8465	5.8107	5.2376	8.5334	5.8006	5.7889	5.3452	5.7996	3.8709	5.5723	4.3505	6.9499	4.6369	5.438	8.7822	5.1859	6.458	5.857	9.0024	6.1381	5.8846	6.4666	5.3677	4.8273	7.1452	4.5286
PF3D7_1238500.mrna1_1	PF3D7_1238500.mrna1_1;1150	1150	7.9271	5.3768	5.4446	5.025	4.9533	6.2309	4.2357	4.8166	4.0303	8.0344	6.0712	5.0734	5.0144	3.9326	5.7377	4.7703	5.4289	4.6485	5.3597	4.7586	5.5419	5.1085	5.6966	9.3831	5.7782	6.1404	4.0514	3.1424	6.9012	6.1562	6.2397	5.4253	8.2303	6.0061	6.8765	3.8074	4.3709	5.1085	6.5907	4.7197	4.0152	7.9364	5.6404	5.5129	8.3047	6.6191	5.4283	5.3975	4.2913	4.9584	5.1322	5.7584	2.4751	7.2098	5.7013	5.2544	5.7895	5.8836	5.2832	6.5449	4.9458	8.1452	4.926	4.1643	7.1516	4.9658	4.2087	4.6685	4.4216	6.7305	5.8507	4.6724	7.8439	5.7317	6.393	4.846	9.0787	5.6693	5.847	7.414	5.3049	5.3764	7.3485	5.7616
PF3D7_1238500.mrna1_1	PF3D7_1238500.mrna1_1;1151	1151	6.2413	5.8304	6.1164	5.5549	4.6938	5.7013	3.8748	4.3161	4.3646	5.9442	4.5668	4.3512	5.434	4.9718	5.2265	4.3016	5.6247	5.7936	5.0072	4.9621	7.1205	3.8856	5.4396	4.5373	4.8555	6.0841	4.06	3.4957	5.4535	7.9298	6.3359	5.0557	4.8679	5.1194	4.9486	4.7355	4.9364	5.4835	6.7724	4.7687	4.3903	4.8258	5.3448	4.8314	4.6758	5.9998	5.8025	6.9124	4.4256	6.1693	5.554	5.9669	8.6403	7.4094	5.2418	3.9059	4.4256	5.79	5.4158	6.6106	6.4058	8.0644	5.1751	4.5491	6.4167	5.4535	3.3074	4.4796	4.3441	6.356	5.7249	4.8037	6.712	5.8107	7.4436	6.9538	8.2682	4.845	6.1695	6.6774	5.2813	3.85	6.3802	1.9373
PF3D7_1238500.mrna1_1	PF3D7_1238500.mrna1_1;1152	1152	7.8031	5.4074	4.8053	4.4356	3.6485	5.8841	4.9174	4.8748	3.7729	7.5095	6.6862	4.235	4.7703	3.3248	5.6594	4.5668	5.0144	3.9011	5.3226	7.6607	5.7323	4.332	4.9977	5.3038	3.4931	6.2941	5.581	5.4333	6.779	6.1556	6.1243	4.5717	5.3349	3.585	6.511	4.3806	4.0018	4.7639	4.7192	5.8283	4.3413	5.2145	4.8525	4.3219	6.2726	6.1512	5.0832	4.7745	3.7442	4.5577	4.6253	4.7835	8.8135	6.7766	5.7442	2.1603	4.4621	6.0468	5.3466	5.6568	5.2615	8.4676	6.154	5.2215	6.1845	6.4244	5.4479	5.6159	4.7824	7.1601	5.5279	4.7766	7.1163	5.8092	6.3196	5.6112	8.5409	5.2307	5.2939	7.0032	6.1807	3.9846	5.9057	5.0531
PF3D7_1238500.mrna1_1	PF3D7_1238500.mrna1_1;1153	1153	6.027	5.7219	6.0687	5.327	5.8382	5.8086	5.1453	3.7115	4.6253	5.6594	5.7151	6.3712	5.7425	5.5491	5.0255	4.6404	5.5308	3.3349	6.1675	4.9639	5.5616	5.2627	5.3384	5.8654	5.347	6.5761	5.6767	6.74	5.9841	5.847	6.3054	5.2787	6.2124	5.5078	6.2808	6.353	5.3723	6.3252	5.9449	4.4803	4.8043	4.4236	5.8291	6.114	4.5273	4.5166	7.1351	4.634	4.3023	5.2998	5.2555	5.7192	8.9808	8.2134	4.8585	4.8904	5.1383	6.1601	5.5135	5.087	5.0152	8.655	5.9628	4.0635	5.591	6.8748	3.7506	6.3475	5.5211	5.9921	3.9937	5.5668	6.5232	5.4446	5.4077	5.9296	9.1102	4.6427	6.5027	7.6554	7.1087	4.2456	6.7577	5.0325
PF3D7_1238500.mrna1_1	PF3D7_1238500.mrna1_1;1154	1154	6.4917	5.223	4.3406	6.2232	8.3191	5.4172	5.2122	5.0747	8.0607	5.8382	5.7197	5.9064	6.0721	9.0436	5.8179	4.8895	6.4627	5.3427	6.144	8.471	5.9378	6.141	5.9882	6.5294	5.3851	5.9333	4.6707	5.8321	9.2026	6.9612	6.6908	6.8634	7.2583	5.3757	5.7065	6.049	4.189	4.4699	7.0965	3.9598	4.9231	4.8851	4.5583	4.7996	5.2679	6.0757	5.8079	6.5297	3.5336	5.3885	5.5426	7.0799	9.3896	7.4218	5.5552	4.1803	4.9846	5.3975	4.7687	5.0755	6.754	8.015	6.5729	4.6346	5.7821	7.0639	5.3827	4.8914	5.3309	5.4744	5.266	5.9385	6.7914	4.9227	6.1554	6.5076	8.6547	6.0787	6.7558	7.5832	7.0638	6.3691	6.4351	5.441
PF3D7_1238500.mrna1_1	PF3D7_1238500.mrna1_1;1155	1155	6.2804	5.3406	5.8977	6.9004	4.1383	5.6132	4.7913	4.3462	3.9718	6.9811	7.0742	5.4637	6.8234	4.5844	6.052	4.6299	6.8022	5.714	6.6413	6.0246	6.9559	3.9392	5.0457	5.7466	5.4575	5.6462	4.9383	6.5412	6.1773	8.9125	6.1495	4.855	5.9777	5.278	6.1729	5.0475	5.8773	5.5886	6.9919	5.0085	4.9122	4.2441	5.636	5.1346	6.1233	4.9481	4.6656	6.3521	5.2106	6.4827	5.8938	5.811	8.3425	6.7058	7.0624	4.0505	5.2323	6.8	5.5692	4.3031	6.188	7.9861	6.9063	6.1765	7.0931	7.4477	4.5928	6.4046	5.0553	6.6137	5.3438	6.1961	7.6431	5.1791	4.7866	5.8743	8.5483	6.1449	6.0034	7.6934	7.6961	4.2735	6.4772	7.0712
PF3D7_1238500.mrna1_1	PF3D7_1238500.mrna1_1;1156	1156	6.9085	5.7621	6.3062	6.4217	4.8929	6.832	5.9777	5.4643	5.4735	6.6104	5.7247	6.0041	6.1743	4.6571	5.9777	7.3767	6.5035	5.6439	6.0751	6.2409	8.2593	5.6602	5.3593	6.9497	4.4835	5.1048	4.7159	7.0303	5.1127	9.0109	8.9608	4.6141	6.4429	6.0224	4.1627	6.0312	4.62	5.3561	6.6591	5.6719	7.9405	4.6421	5.5138	6.0195	6.3626	6.6885	5.861	6.1577	5.1359	7.7287	6.4391	4.8723	7.7878	6.2954	10.6372	7.0019	6.4684	5.4741	5.9595	4.861	8.137	8.8478	6.9898	5.2106	7.7968	6.4278	6.2878	5.2642	5.8402	10.5582	5.2434	5.7211	8.0787	6.9927	5.5913	8.1306	9.4175	6.4736	6.9221	8.2265	6.4126	6.8359	5.7684	5.6862
PF3D7_1238500.mrna1_1	PF3D7_1238500.mrna1_1;1157	1157	6.6793	5.61	6.8847	7.0652	5.9451	6.4986	8.9731	4.4938	4.5046	7.7019	6.1369	5.6704	6.6437	5.8133	5.7947	11.1654	5.7721	3.4356	6.3425	5.0772	7.5649	4.0135	4.568	7.3401	5.2913	4.8309	5.1493	6.0466	4.3632	7.9192	6.8288	5.4152	6.6129	6.4683	5.8227	4.8006	5.1436	5.6551	6.1206	5.5185	4.2683	4.7618	4.9146	5.0067	5.9697	8.136	5.3792	5.1623	5.2376	6.671	6.9888	5.4591	7.0395	6.3663	5.0989	6.5893	5.3628	6.3588	5.9986	5.1526	3.8197	8.2086	7.071	5.1477	8.1013	7.2164	4.7268	5.8237	3.7602	6.4962	6.5438	3.9107	8.0998	5.6508	6.1212	5.9837	9.381	4.8924	5.0032	8.5038	7.2255	4.4449	6.5089	5.995
PF3D7_1238500.mrna1_1	PF3D7_1238500.mrna1_1;1158	1158	7.4682	7.5667	5.3352	6.6954	4.594	6.2052	7.7754	5.0798	3.3377	7.0965	6.3565	5.5286	6.1867	3.3118	6.6304	10.1516	6.2432	4.7766	7.8903	6.6212	6.3947	5.862	5.1751	5.7554	5.2578	5.3667	6.6175	7.2758	6.251	6.1272	8.737	5.0277	6.4036	6.2012	4.2861	5.5292	5.025	6.3228	6.2715	7.6193	4.9165	6.6988	5.6979	5.8654	6.1073	5.3782	6.0777	4.5951	4.916	6.2196	6.9046	5.9423	6.6655	6.866	5.8081	5.2199	5.2315	7.0582	5.2843	2.9616	4.6421	8.0682	7.684	5.406	8.5995	5.8924	1.7093	6.7491	5.1135	6.8571	5.2407	6.3357	7.162	5.4216	4.845	5.6704	8.324	6.3937	6.2238	8.9388	7.2252	5.6162	6.5232	4.4957
PF3D7_1238500.mrna1_1	PF3D7_1238500.mrna1_1;1159	1159	6.5221	6.5521	7.0379	6.857	4.6153	7.0154	8.4677	7.1372	3.5484	6.9842	5.8151	6.073	6.5193	4.649	7.7778	10.0263	7.7558	4.254	8.2631	5.691	6.8121	5.4998	5.1144	5.5014	7.6718	5.2165	6.6244	7.8272	6.3947	6.9129	7.0241	4.0618	5.8647	7.5211	4.1449	6.1711	6.7423	5.3698	6.0982	6.0942	5.7671	5.2418	6.1556	8.3935	6.4388	5.5033	3.6053	5.7173	4.0841	5.8063	7.3491	6.2085	6.9991	6.9001	5.0951	5.3618	5.896	5.7687	5.4002	5.0032	4.9787	7.2048	8.862	5.2787	8.6226	7.4866	4.9662	5.5182	4.0479	6.1787	5.3402	6.3549	7.229	6.015	4.2071	5.5537	7.7879	7.7537	5.5729	8.8552	8.02	4.4731	5.367	3.8738
PF3D7_1238500.mrna1_1	PF3D7_1238500.mrna1_1;1160	1160	7.1975	5.4634	5.4624	6.2843	4.2403	6.9625	8.6818	5.0917	3.2735	7.4555	5.9023	6.4552	6.88	2.5534	6.8067	10.6322	6.6917	4.5398	5.6138	3.9991	6.9451	5.1675	6.0047	7.6154	6.3911	5.2396	6.7011	5.4705	4.935	5.7842	7.0733	4.7908	8.1741	6.8366	5.2284	7.244	5.0347	5.487	8.2149	5.5948	3.5373	6.4092	6.3546	6.0272	6.8764	5.2559	6.0083	5.3579	5.4857	6.6628	7.405	6.1867	8.0859	6.2096	5.7173	4.9777	4.3736	7.3116	6.1455	5.9577	5.9905	6.8572	8.3612	4.2211	7.5895	7.2678	3.9837	7.349	6.5511	6.3593	5.3872	5.2319	8.0857	6.4487	6.1233	6.1079	8.1789	6.5379	6.8567	8.7299	7.6228	3.7677	7.2082	5.3768
PF3D7_1238500.mrna1_1	PF3D7_1238500.mrna1_1;1161	1161	7.4229	5.9959	6.1745	9.8518	2.7866	7.1257	10.601	3.9458	1.8758	6.8935	5.6171	4.862	8.6564	2.9561	6.5185	12.8928	5.7013	4.3999	4.4899	6.5817	6.5531	4.7093	3.4607	4.8379	6.5447	3.7645	5.851	4.3702	7.3051	5.9711	6.8654	3.8679	4.7666	5.8319	5.0479	5.2987	5.6719	5.5081	5.8354	5.7306	5.2133	7.6477	7.0028	7.9	6.4506	5.3122	5.3954	5.5826	4.6915	6.2596	6.8736	5.85	7.4006	6.4656	4.0959	4.228	4.7208	6.458	5.7608	4.3038	4.6882	7.0843	5.353	4.89	7.5736	6.6149	4.121	6.6747	6.2091	5.087	3.9718	5.0883	7.0527	6.8267	4.439	5.6769	8.2296	5.7674	5.5385	8.1029	6.3752	4.2743	6.3949	5.4925
PF3D7_1238500.mrna1_1	PF3D7_1238500.mrna1_1;1162	1162	6.7653	6.4288	5.5157	7.6078	3.5801	6.6894	11.4794	4.582	3.9891	7.4853	4.6363	3.9146	7.9829	0.3561	6.2462	13.0526	4.8649	3.4236	5.3785	6.9722	6.0292	4.8465	4.5236	6.1212	5.8181	4.6129	5.7385	5.1185	7.3861	5.2137	6.7021	3.2839	6.2627	6.0691	3.9964	4.7257	5.9236	5.2865	5.3208	5.0321	4.8753	5.44	5.8293	8.3719	6.2271	5.3771	5.4239	4.6993	3.106	8.2731	6.972	6.5584	3.7538	6.726	5.0575	4.319	4.2165	5.3593	5.6653	4.5179	5.1432	6.559	7.0496	4.327	7.0656	4.8058	3.7666	4.9093	5.8607	5.7035	4.2227	5.4236	5.9864	6.3766	4.7996	5.7203	6.7791	6.5901	5.6843	7.956	5.5741	3.8639	5.6668	6.0415
PF3D7_1238500.mrna1_1	PF3D7_1238500.mrna1_1;1163	1163	6.9702	6.2083	7.23	7.4979	5.856	7.5801	8.2855	6.858	4.6966	7.4338	6.116	6.7686	6.9676	3.5097	7.3751	10.6847	6.334	6.398	5.5689	5.9086	6.5592	5.2126	5.2957	4.8319	6.8674	5.7412	5.1747	5.0444	6.1373	6.8117	7.4453	5.4535	5.1518	7.1571	5.6073	5.3219	5.6056	7.1206	8.6814	4.6588	8.772	6.3045	7.2587	9.5349	6.4899	5.8948	7.0138	8.6311	5.2839	6.8942	7.3747	5.1603	6.1361	6.0475	7.2908	6.0804	4.7714	5.8649	5.647	5.2269	7.4039	7.0279	7.2235	6.0334	8.2074	7.1102	3.3132	7.857	5.7015	6.9313	6.1607	5.3992000000000004	5.7153	6.5803	6.1645	7.599	7.9828	6.1449	5.5671	8.0033	7.2642	5.6418	7.7344	5.4519
PF3D7_1238500.mrna1_1	PF3D7_1238500.mrna1_1;1164	1164	8.1048	6.4665	6.7063	5.1412	3.7071	6.0792	5.0286	3.6859	4.565	7.9186	5.4735	5.3947	5.2483	3.26	6.6762	5.2369	7.1127	4.8758	5.7276	5.578	7.0576	5.23	5.2525	5.1799	6.6349	4.5503	4.3519	4.9841	5.8527	7.5795	7.2097	1.9184	5.1803	6.321	4.0268	5.594	5.5524	6.0657	7.0136	5.6162	4.6809	6.0542	4.8202	5.254	7.8749	5.6238	6.4253	7.0965	4.8972	7.1948	5.2987	5.1473	3.0721	5.0094	5.5361	6.0942	4.9584	5.7621	5.2296	4.9079	3.8885	6.9245	9.0389	4.3096	5.6857	4.854	4.6781	5.218	5.5239	5.7382	5.3172	5.1056	6.2983	6.8667	4.8644	5.689	8.0155	9.2756	6.1087	6.8236	5.3971	4.6118	5.9816	5.8319
PF3D7_1238500.mrna1_1	PF3D7_1238500.mrna1_1;1165	1165	12.8601	9.0819	6.0047	6.5212	5.5619	7.0188	5.4276	5.1835	3.9864	12.2729	5.8192	3.7104	6.2428	5.3957	6.7882	4.8669	5.0067	4.4094	8.9322	5.7631	11.2205	4.673	5.3313	6.541	6.5609	3.8319	5.9265	7.7234	6.2519	11.8132	8.4866	5.5217	6.2405	7.1628	4.917	6.1819	10.0926	6.1471	6.2046	8.6424	5.2091	7.3445	4.6112	5.0738	12.9553	5.5735	5.2227	6.3439	6.1761	10.0451	5.7634	5.8856	4.8232	7.1557	5.3012	5.6349	6.0633	6.3411	8.6549	4.9509	5.8615	8.9233	9.3956	8.1598	10.673400000000001	6.1837	5.1615	6.6304	5.6097	5.4002	4.9736	9.0183	5.9814	8.7954	5.5714	6.6369	8.4536	8.3111	8.0222	11.2955	5.9091	5.88	6.9947	5.8921
PF3D7_1238500.mrna1_1	PF3D7_1238500.mrna1_1;1166	1166	6.9484	6.5141	4.5601	10.4368	9.4995	6.1247	5.1318	3.861	8.7559	7.4315	6.1944	4.7751	6.8416	9.5816	6.2374	5.0993	5.9771	4.6605	5.735	7.8676	6.0928	4.3448	5.5798	5.374	7.477	5.3316	6.1287	6.6188	7.932	6.9556	7.7878	4.3778	4.8344	8.151	4.4403	4.905	5.3674	5.5889	7.2219	5.2426	4.6753	7.6508	4.7225	3.9411	5.6011	5.4209	5.634	6.1785	5.1942	8.6393	5.2176	6.1932	4.251	8.1134	6.135	5.4519	5.243	5.6508	5.2813	5.6924	5.3519	8.6472	8.5032	5.1177	5.3374	4.8773	5.2445	5.847	6.3462	5.7093	5.6716	5.2627	6.1882	5.433	6.6312	6.0531	8.4429	7.608	6.2617	5.1497	5.0695	5.8012	6.845	5.4499
PF3D7_1238500.mrna1_1	PF3D7_1238500.mrna1_1;1167	1167	6.9544	6.0286	5.9793	6.8291	3.7751	5.7949	4.3909	4.295	3.272	6.7169	5.8435	4.211	5.8755	2.1985	6.1075	5.9343	5.6156	3.9561	5.1465	5.9937	6.6251	4.1169	7.0526	4.5534	7.4853	4.5993	6.243	4.9819	6.2583	6.9281	7.8611	5.9343	4.8339	7.811	4.9035	5.9903	6.7447	4.3861	6.7229	4.9732	4.645	7.1221	5.4838	4.1827	6.4145	4.9891	5.55	7.2575	4.0592	8.3374	5.95	6.6982	5.4326	7.0954	6.5622	4.7708	4.5116	5.8135	5.1783	5.7719	4.4893	6.3386	8.8349	5.0866	3.3547	5.554	5.009	5.2657	6.9638	6.3961	5.4002	5.7829	7.8511	4.4356	6.6011	5.4624	7.8726	8.2296	5.6845	6.1451	5.2865	5.0553	5.8792	5.4565
PF3D7_1238500.mrna1_1	PF3D7_1238500.mrna1_1;1168	1168	6.121	6.7605	5.2184	7.1841	4.8565	8.7756	6.5283	8.2799	3.585	6.2769	5.2075	8.6415	5.3165	4.1085	8.6809	5.1687	9.0494	4.6259	5.1164	6.8034	8.2116	4.5097	6.6421	6.2642	5.394	5.5613	4.7004	4.6781	6.2036	6.4368	6.1233	5.4436	6.1831	5.6952	4.7328	4.0036	5.3341	5.5726	8.0203	4.2055	4.5589	5.4216	6.0159	4.1285	2.0461	5.1064	4.2884	7.0408	4.1611	5.1247	5.554	5.1206	4.5577	6.5567	5.7371	4.669	5.1089	5.6792	5.8831	4.8875	3.4944	5.3583	8.8483	5.5087	3.8649	5.5771	4.4456	5.8755	5.5075	5.2184	5.1803	5.2449	8.0541	5.2126	5.939	5.3726	6.3402	8.959	6.1651	5.1727	4.2876	4.3183	5.6798	4.6999
PF3D7_1238500.mrna1_1	PF3D7_1238500.mrna1_1;1169	1169	5.2743	6.8492	5.0422	5.1787	3.546	6.0272	5.0009	3.0976	3.1763	5.3277	4.5662	3.6904	5.3681	2.3868	5.3331	5.7309	4.5928	3.6508	4.8826	5.5901	5.235	3.5185	4.0099	6.3329	5.4931	4.905	4.1367	4.5951	4.6656	6.14	5.3323	3.8339	6.2791	3.3618	3.9467	1.8797	3.9727	3.9514	5.675	6.6135	5.0281	2.3813	5.2574	3.0772	4.6415	4.8344	5.393	5.7821	4.0418	4.3771	5.1739	5.8602	2.4489	6.1953	4.3154	3.2675	4.5638	4.4216	5.1771	5.8714	4.3957	5.8452	9.8196	3.7729	5.0738	5.3136	5.5154	3.696	5.1202	6.6439	4.0626	4.0738	6.2128	5.9439	5.645	5.9062	7.8349	9.65	6.6696	5.6679	4.4666	4.8545	5.2521	3.0108
PF3D7_1238500.mrna1_1	PF3D7_1238500.mrna1_1;1170	1170	5.2426	9.921	5.2649	6.482	4.2854	5.1387	4.9796	3.1938	1.3561	6.4331	6.5196	4.0383	5.327	2.926	4.5059	5.1938	4.4296	4.0985	4.3957	5.9912	6.5572	4.7803	4.3667	5.3223	4.7533	6.497	3.757	4.7655	5.546	6.997	6.532	1.5008	4.8595	4.7724	6.9436	4.319	4.3477	5.0836	6.9051	10.015	4.8679	4.9602	5.1379	7.2194	4.5987	5.2223	5.3537	6.3602	4.5832	3.903	5.5586	5.7252	4.3743	5.3136	6.8972	5.1048	4.6456	5.511	5.0712	6.2475	5.1131	7.2628	9.8647	4.1135	4.8248	5.3954	4.5656	5.8068	5.849	5.667	4.3248	5.4822	6.3983	4.585	6.1229	5.2083	7.353	7.9044	5.7181	5.5683	4.4899	2.6439	5.2079	5.1957
PF3D7_1238500.mrna1_1	PF3D7_1238500.mrna1_1;1171	1171	5.4074	6.4558	5.4175	5.7162	4.4403	5.0413	4.8053	3.6041	2.6346	5.878	5.3208	5.3349	5.8457	0.9184	4.6456	4.9977	4.5373	5.0014	5.7285	6.1512	6.8359	4.4803	5.6736	4.8704	5.0531	8.1477	4.9392	4.7274	6.9551	6.6878	6.8271	2.9561	3.9773	4.7876	8.09	5.087	5.1289	5.1396	6.1129	5.5916	5.3639	5.0383	5.4413	4.8099	5.1993	6.2232	4.9575	7.0453	4.2713	4.969	5.0938	6.9866	5.2265	5.5865	6.5621	6.0054	5.1751	6.1566	5.2399	5.5619	5.0866	7.2497	9.274	4.3111	5.2544	5.5951	5.68	4.1914	6.1763	6.9332	5.6372	7.1525	7.3796	4.8802	6.3632	3.6473	7.9683	8.9818	5.3813	6.2992	5.8824	4.6241	4.9579	5.0657
PF3D7_1238500.mrna1_1	PF3D7_1238500.mrna1_1;1172	1172	6.0272	6.2752	5.4097	6.431	3.6147	5.5457	5.1127	4.017	2.3618	6.5826	5.6138	7.4625	6.0479	2.844	6.0347	5.1961	5.3223	3.6135	4.2024	5.8895	6.8342	4.7027	4.6363	5.9873	5.0605	5.4989	5.2787	5.0742	5.9474	7.5542	7.1306	3.9069	5.0708	5.6901	5.6665	5.7934	5.3733	5.6171	5.6168	5.5053	2.1953	5.2687	3.7634	5.4383	4.8043	6.5645	5.8846	4.3212	5.2836	3.8866	5.998	6.4534	5.8853	6.0101	6.7814	6.6174	5.7463	5.407	5.7216	9.9342	4.8104	6.3537	9.1192	4.9458	5.2346	4.0488	4.8938	5.3111	7.1173	6.2257	4.6633	4.5534	7.3848	6.4082	9.3264	5.8926	7.7461	9.1888	5.2273	5.8953	5.2517	5.5132	5.9246	6.6914
PF3D7_1238500.mrna1_1	PF3D7_1238500.mrna1_1;1173	1173	7.1981	6.251	5.9416	6.4346	5.9777	6.0579	4.9828	5.7876	5.5668	7.8057	6.6622	6.6245	6.5962	2.3923	6.2793	5.3487	6.8587	5.6753	5.8545	7.8182	7.3152	5.8435	5.4816	5.5583	5.3957	6.7653	6.213	5.2716	8.2247	8.0085	9.3151	5.8194	5.6326	6.1506	6.1902	6.5989	6.6179	6.0034	8.2765	6.5132	8.9455	4.7866	5.1326	7.1489	6.3494	8.5301	9.1986	5.8642	5.3187	6.4512	6.1079	5.9579	5.9172	6.2437	6.5076	8.6168	5.8278	5.0312	5.8807	10.6835	6.6439	7.2954	10.6974	5.7104	8.7172	6.4106	5.1526	5.2954	7.1661	7.0177	8.901	6.6159	6.9041	6.6056	10.3416	7.3473	8.9981	10.0099	6.6146	8.7668	6.0665	5.6915	6.5501	7.0472
PF3D7_1238500.mrna1_1	PF3D7_1238500.mrna1_1;1174	1174	6.3232	5.4202	4.8089	6.451	2.0215	5.7181	4.9695	4.504	3.0942	5.8301	4.6571	4.903	5.9385	3.2001	6.4954	5.6702	5.2192	5.0139	4.9397	5.7835	7.8742	5.4793	4.7181	3.8699	5.0785	3.4155	5.9107	4.6645	6.0932	7.9844	8.3693	3.3618	3.7181	4.969	4.8669	6.0887	6.5214	5.1707	6.2564	5.4796	4.7533	6.3971	4.4155	5.2612	4.5254	7.7504	6.9773	5.898	4.934	6.2519	5.4243	5.641	5.6599	5.0317	5.7936	7.1628	5.5726	5.319	3.9662	11.4768	5.6542	6.3804	9.8013	5.8763	3.6588	5.4928	5.8873	4.4343	7.933	5.9234	7.2907	5.5113	7.2547	5.6502	11.6846	5.5429	7.2474	8.9595	5.6203	4.4039	4.4019	6.501	5.742	8.4899
PF3D7_1238500.mrna1_1	PF3D7_1238500.mrna1_1;1175	1175	5.7361	6.6286	5.0067	4.9236	4.0934	4.9649	5.9045	3.0409	2.1506	5.4735	5.2895	5.478	4.1938	2.6938	4.9491	5.3872	5.6596	6.1799	4.8585	6.5635	7.2688	3.5361	3.4101	4.1562	7.4722	3.275	5.076	3.3377	6.1589	8.1079	7.4874	4.0644	4.9303	8.4888	3.6029	5.1914	4.9425	4.4912	5.2675	6.9757	4.6005	4.295	5.8377	3.3147	5.4009	6.4434	5.4838	5.4002	3.7814	5.4806	6.6336	4.903	5.9862	5.4182	6.257	5.6326	4.0453	4.5336	5.2965	9.7326	5.503	5.31	9.2356	5.4472	3.6736	5.9376	4.0781	5.6656	6.9042	6.0063	5.8632	5.3009	6	5.1404	10.0698	5.1827	7.034	8.67	5.7949	4.6943	5.5561	5.1077	5.7706	7.007
PF3D7_1238500.mrna1_1	PF3D7_1238500.mrna1_1;1176	1176	5.4686	6.3526	4.4155	5.861	3.7803	6.9896	5.8074	5.6974	3.101	6.5642	1.7949	5.1276	4.0832	1.4751	6.6545	5.1977	6.2302	4.7431	4.1906	5.4647	7.267	4.6165	5.0094	4.7835	6.6626	4.3052	4.0781	4.7452	6.04	5.6168	5.6556	4.6363	5.263	7.7571	3.516	3.8156	2.5286	3.2824	5.4607	5.3872	4.157	4.2884	4.5789	3.0321	5.5527	5.0712	4.9392	5.1052	4.5856	4.1432	5.2102	6.1355	3.4489	4.1135	5.9607	4.3834	3.9598	5.1574	5.7616	4.251	4.5342	6.08	6.9423	4.917	5.4195	3.849	4.8273	4.855	2.3978	5.8012	1.5656	4.7252	8.2406	5.2396	6.4535	3.851	6.4997	5.8006	5.6522	5.3593	4.2906	4.5963	4.6305	4.5928
PF3D7_1238500.mrna1_1	PF3D7_1238500.mrna1_1;1177	1177	5.6053	6.7661	4.7949	4.6259	4.106	4.8738	5.6177	4.4803	1.6415	5.4043	5.4764	4.1391	5.0036	2.1473	4.8525	4.7708	5.5295	3.729	4.1027	5.4476	6.6247	3.7038	4.9359	4.8166	6.3298	4.4269	3.9882	5.2521	6.2715	6.6334	5.8914	3.8875	5.4552	6.5651	4.963	3.2795	4.3944	4.673	4.408	6.3056	4.3103	4.6616	5.5604	4.0575	3.3702	4.126	4.6223	5.2149	3.4647	4.1185	4.9458	6.0418	4.7618	5.0892	3.2234	5.151	4.9787	5.0794	5.0841	5.1989	3.4476	5.7471	6.517	4.594	3.1227	4.488	2.8115	5.489	4.6381	5.6121	2.8972	5.3009	5.6191	4.8475	5.2422	4.8728	7.0183	5.0365	5.2012	4.1243	4.7463	5.0583	6.7797	3.5273
PF3D7_1238500.mrna1_1	PF3D7_1238500.mrna1_1;1178	1178	5.6854	6.824	4.3016	5.8605	4.2876	5.6002	4.8151	4.2227	2.9891	6.7598	5.6642	5.6212	5.3005	2.2048	5.6574	4.8817	4.6633	6.3539	4.4803	5.9362	12.0801	4.4456	4.6363	8.0844	7.6166	4.2048	3.7602	5.0347	6.5062	11.6783	5.1683	4.6064	7.4499	7.9968	5.1558	4.6559	5.3391	6.0372	4.5699	6.5753	2.9764	3.7115	5.9642	3.6218	5.3544	6.1647	5.1663	5.1355	2.1243	4.8807	5.7774	5.8912	5.0448	6.5937	5.0997	5.4185	4.6633	7.5332	5.5283	6.5817	4.8278	5.9281	6.4504	4.0764	4.749	4.7975	4.7214	4.4899	3.8904	5.8268	5.0566	5.4799	9.3107	4.2987	6.2722	5.7274	6.7478	5.8992000000000004	5.9186	5.6165	5.2555	5.2196	5.7309	4.4828
PF3D7_1238500.mrna1_1	PF3D7_1238500.mrna1_1;1179	1179	5.2464	4.1898	4.4542	5.1412	3.8866	5.3219	5.128	1.3277	2.6253	4.9016	4.0609	4.4236	4.5354	2.969	5.4656	5.3892	5.0622	4.3234	4.0909	4.2965	5.2024	4.0312	5.1338	4.9112	5.9486	3.7708	3.5148	4.0548	5.1114	5.0858	5.1743	3.189	5.1973	8.4912	2.7071	4.5503	4.6554	4.295	4.3391	3.8768	4.1747	4.2772	3.8639	3.855	5.0626	3.4356	3.5361	4.7682	3.2079	4.7197	5.6519	4.6576	3.2675	5.3785	3.7782	5.1387	4.4607	4.89	5.6094	3.8826	4.6736	4.8792	6.5437	4.1811	3.7409	4.7236	4.0479	4.3103	3.2357	5.2396	5.2813	4.6241	6.2416	4.7533	4.9303	4.5398	6.862	5.9274	5.0951	5.193	5.3423	4.06	6.0094	3.99
PF3D7_1238500.mrna1_1	PF3D7_1238500.mrna1_1;1180	1180	6.0507	5.6302	4.9662	5.0883	3.8319	6.0228	4.4243	3.7949	1.1043	5.0997	3.8349	5.9766	5.1272	4.1043	6.042	5.2172	5.5738	4.582	2.9819	5.957	6.0005	4.3702	6.7316	8.216	9.2857	3.5945	3.5097	4.5027	5.649	5.1309	5.3809	5.366	8.1678	10.0234	4.4861	4.6444	5.2802	4.4783	4.5429	3.6882	4.1043	3.4141	5.0682	4.5583	4.8997	4.9174	5.4902	5.2983	4.841	4.4383	6.0691	5.9258	5.0045	5.7819	5.4036	4.9686	5.0448	6.135	5.1591	6.6977	5.0339	5.8592	9.2044	5.5185	3.9193	5.3988	4.1085	4.8125	4.3723	5.4819	4.7554	5.2683	7.1024	5.6901	6.9652	5.4259	7.4193	8.5395	6.5388	5.5251	4.2839	3.5595	5.5524	3.4316
PF3D7_1238500.mrna1_1	PF3D7_1238500.mrna1_1;1181	1181	5.8814	5.7225	5.0879	5.2998	4.1922	5.3273	5.8415	5.0687	2.4276	6.3911	4.8298	6.2891	5.2615	3.0072	7.0483	5.3194	6.242	4.1587	4.5916	5.1699	5.602	0.8953	5.073	9.6785	9.4874	6.0881	4.7751	5.2149	4.8953	5.4124	7.746	5.1771	9.4592	10.0329	6.205	5.3459	5.3878	5.0496	6.3279	4.3291	8.1383	5.2067	5.4931	6.7141	5.9669	7.9923	5.1396	6.0704	4.4046	5.3277	6.2022	5.2145	4.2847	6.0253	5.9033	7.8178	4.7495	5.6247	6.0201	9.6837	4.9968	5.9561	9.8504	5.8992000000000004	5.5423	5.7455	4.0215	5.235	8.449	6.4816	8.4212	5.36	6.7926	5.5954	9.598	5.6091	7.6162	9.3376	5.7897	5.757	5.5478	4.9054	6.7215	8.4517
PF3D7_1238500.mrna1_1	PF3D7_1238500.mrna1_1;1182	1182	5.4565	5.6343	5.6144	4.582	7.466	5.5081	6.0847	5.3988	9.0376	6.6453	4.7082	5.8822	4.849	8.0838	4.9231	8.1201	5.0126	3.9117	3.5546	5.6568	5.3111	4.5198	4.5242000000000004	6.2869	9.6284	4.3038	2.9727	4.8924	5.3423	5.8637	6.8844	3.4396	6.8668	10.1412	4.0583	5.021	8.7479	5.0887	5.8043	2.3219	4.3484	4.1835	5.7845	5.3621	5.204	6.3054	5.3771	5.0387	3.8972	6.0217	5.7962	5.4413	4.8068	5.4995	5.7578	6.3158	4.5033	6.6177	5.384	11.4323	5.4767	6.6911	9.2089	4.2979	3.6439	5.4135	4.6082	5.3768	5.06	5	5.5317	4.9644	7.2492	4.6496	11.496	5.0117	6.824	9.1505	5.3331	4.5416	5.1831	4.3298	6.2837	5.7981
PF3D7_1238500.mrna1_1	PF3D7_1238500.mrna1_1;1183	1183	6.0579	5.4383	5.2388	5.0661	3.5546	5.8839	5.1326	4.3868	2.943	5.746	5.8344	6.5688	4.5928	3.0303	4.266	5.8617	5.2913	5.8525	4.9481	6.1313	5.2675	4.3462	4.1953	9.2421	8.1665	4.9887	4.9174	5.4243	6.0173	6.111	4.4456	1.2079	9.085	8.8259	4.3999	3.3176	8.0872	4.4033	4.9841	4.7766	2.2898	4.3219	5.272	4.8515	5.4925	5.5732	4.6017	5.2079	3.2373	6.4778	5.8792	6.2709	4.6993	4.7004	6.1906	5.4053	4.9658	5.845	6.0306	5.0237	5.3302	5.9071	9.553	4.9107	4.466	5.3583	5.5207	5.5463	4.4141	5.3837	5.1502	5.0674	7.1848	5.4532	6.0072	5.4229	6.0978	9.2863	5.3306	4.9155	4.9602	3.6182	5.7845	4.9006
PF3D7_1238500.mrna1_1	PF3D7_1238500.mrna1_1;1184	1184	5.6542	5.0157	5.1558	4.3632	4.8535	6.9159	4.557	5.6197	4.1635	5.9679	3.6299	11.7338	4.5223	0.111	6.7184	5.2464	6.1235	2.5705	5.1018	6.513	3.706	3.5135	4.9045	6.6687	5.2028	3.5656	3.1827	4.5141	6.666	5.7317	5.121	2.9146	5.8176	5.9317	4.0883	3.2157	7.0041	4.8689	6.2091	1.9146	4.0108	3.7887	4.3477	4.0942	6.4341	9.0393	4.9946	5.503	4.2555	4.5478	3.843	5.5068	3.2795	4.696	5.1993	9.4222	10.07	4.7431	5.0807	3.9279	4.8334	5.5192	9.4971	4.8934	4.5185	4.6177	4.6235	4.5844	3.9402	5.3345	9.0677	10.4149	5.8032	5.3992000000000004	6.6876	4.591	6.8857	8.0001	4.935	5.7098	5.9021	5.7276	4.6576	4.4515
PF3D7_1238500.mrna1_1	PF3D7_1238500.mrna1_1;1187	1187	7.6795	5.8217	4.1027	5.2931	3.8758	7.0919	4.2787	4.9035	2.6276	8.5832	5.332	4.7257	4.9782	4.4666	6.6163	5.2211	4.8525	5.5166	5.467	4.6893	5.7247	4.627	4.6848	6.4614	4.0531	3.8329	3.717	4.9293	5.7965	4.9914	5.489	2.842	7.373	4.7602	3.9212	4.3306	7.7867	4.4249	6.4624	3.7761	4.5656	5.8309	5.4429	5.8263	7.6617	5.1119	4.774	5.9406	3.9212	0	6.522	5.6436	4.7049	5.3837	5.9745	4.9184	11.0298	6.4529	6.57	5.3487	5.7276	5.8907	9.3957	5.0255	5.0951	5.2456	4.8283	5.8053	3.7474	7.7689	4.6668	10.9871	7.2361	5.367	5.3875	5.9807	7.0245	7.1273	5.8455	4.975	5.7063	4.7808	4.4443	3.8248
PF3D7_1238500.mrna1_1	PF3D7_1238500.mrna1_1;1188	1188	5.8542	4.2772	5.3288	5.3861	3.2357	5.1449	4.985	4.2203	2.3045	6.0999	5.2724	5.4313	5.5931	2.5922	5.9761	5.4336	4.5091	5.1997	4.3125	5.408	6.3418	4.6837	4.5002	9.4886	4.8425	2.384	4.7965	4.466	5.5027	6.0144	5.9006	3.8914	9.1917	5.7131	4.4951	4.5454	9.828	5.7714	5.5339	3.5993	4.4182	4.6047	5.4568	5.9505	5.0054	5.5916	5.5087	5.2769	3.3462	4.8694	5.0014	5.1477	4.5242000000000004	7.0164	4.1202	4.541	11.6815	5.1723	5.522	4.4555	6.134	6.027	8.8083	5.7167	5.9038	5.7631	4.2623	6.1396	5.3768	5.6182	3.1731	11.1593	5.3653	5.6106	4.5354	5.1144	7.255	8.5126	5.2615	5.7385	4.1497	4.0687	6.0457	5.2028
PF3D7_1238500.mrna1_1	PF3D7_1238500.mrna1_1;1189	1189	5.9074	5.5954	5.6395	5.0233	3.1635	5.1787	4.7787	4.4601	1.7698	5.7827	5.1367	8.6633	5.877	2.1827	5.8397	4.9941	4.1667	5.302	3.9946	3.8094	5.2087	4.9131	3.1985	5.9129	4.5807	4.8856	4.3096	5.1807	3.4995	5.3896	6.0011	3.2141	5.7803	5.5886	5.1305	4.106	9.2756	4.1985	4.8505	4.6392	4.6741	4.8197	5.2418	5.3537	3.969	4.7214	4.7366	5.3761	4.0188	5.5589	5.0592	5.1043	2.4489	6.2382	4.9986	4.4989	12.2065	5.5549	4.1135	3.7876	4.1318	6.2987	9.1564	3.5084	4.1723	5.3961	5.0308	5.5686	4.9035	6.031	3.3219	11.5245	5.342	5.4486	4.8738	5.047	7.0929	8.4468	6.1691	5.8632	5.6115	4.8914	5.7241	4.1318
PF3D7_1238500.mrna1_1	PF3D7_1238500.mrna1_1;1190	1190	6.3913	6.1276	5.0224	8.8583	3.4263	5.1206	5.4496	4.9561	4.5783	6.0839	5.5668	4.8822	6.3289	3.9791	5.7282	5.1338	5.347	5.7692	3.844	8.3315	5.565	4.5129	4.6582	5.4296	3.8207	5.5084	7.1941	5.9998	7.5694	6.1162	6.3475	0.251	6.1112	5.5024	5.1391	7.1038	11.6283	5.4854	5.2479	5.9519	4.7398	4.8181	3.6993	5.3968	5.0479	4.8304	5.5503	5.7581	5.691	5.306	6.0934	5.189	4.6118	7.0905	5.8497	4.7344	11.805	6.3572	5.2357	5.5527	5.5264	7.5593	9.8455	4.9932	4.1252	5.8597	8.6797	7.2572	4.8938	4.9112	5.0461	11.3305	7.2119	5.1502	5.2071	5.2728	8.003	9.1407	6.1001	3.8186	4.6696	9.7622	7.5136	6.6314
PF3D7_1238500.mrna1_1	PF3D7_1238500.mrna1_1;1191	1191	6.3802	4.8841	4.8904	7.9959	3.7506	6.3111	5.3632	5.2529	2.6485	5.7331	4.6421	3.1522	6.3682	2.1953	6.3198	5.4005	5.3642	4.6439	4.6112	5.8992000000000004	5.8527	4.6433	4.5392	5.7991	6.2255	6.834	6.1369	6.0639	6.668	5.9174	6.35	3.5398	5.1671	4.8953	6.1336	7.0253	9.6234	5.3923	5.8197	2.0976	5.7118	4.5814	3.4764	6.4153	4.8006	5.106	5.6179	5.0657	4.5379	5.3607	5.5345	5.6974	4.6645	6.5024	5.1135	4.4925	13.0984	5.5226	4.916	5.4253	5.8314	6.1158	7.1213	5.0461	4.1119	5.5798	7.9856	5.8921	5.0832	5.7562	4.009	11.8499	7.0035	5.374	5.602	5.464	7.2584	7.0355	5.7054	4.6843	4.5472	8.4418	5.6159	4.0824
PF3D7_1238500.mrna1_1	PF3D7_1238500.mrna1_1;1192	1192	6.1355	5.1878	4.8032	5.5877	5.213	6.09	4.2705	4.7501	3.7038	6.3747	5.2615	5.4594	5.3761	3.3992	5.7905	5.5129	5.7871	3.2342	4.1739	4.4828	5.2634	4.2141	4.594	4.9727	5.3865	5.3844	5.3691	5.2821	5.4456	5.9439	6.157	2.067	4.7279	5.6957	4.9458	6.8634	4.9968	4.6633	5.153	4.4777	4.8748	3.8278	5.4433	5.0076	4.4343	5.4522	6.1383	5.4046	5.9035	5.4179	5.3635	6.5387	4.5454	6.114	6.2305	3.6993	3.2079	5.1152	5.6656	5.9894	5.1787	6.2294	4.8938	5.3129	4.1811	4.7312	7.7473	3.9184	3.8268	5.9495	0.669	5.9919	5.6056	5.7616	5.3345	5.3754	7.1755	5.0819	6.4671	4.7565	4.7153	7.7601	5.0108	4.3743
PF3D7_1238500.mrna1_1	PF3D7_1238500.mrna1_1;1193	1193	7.7127	6.6359	6.1041	6.705	5.9575	6.1187	5.3937	3.5993	5.1942	7.9195	6.1707	7.0692	6.0695	6.0429	7.2576	6.2882	5.6885	4.9198	6.5144	5.9054	7.0566	4.2787	5.0272	6.144	6.1495	6.9486	7.3554	6.51	6.9505	6.6566	7.2908	4.7339	6.2858	6.4373	6.9142	8.1252	5.7584	7.3662	6.433	6.2122	7.1014	4.9383	6.2451	7.2731	6.8642	6.1062	7.8468	5.6876	5.3572	5.2392	6.4492	6.6929	4.1635	6.5616	8.6221	4.6724	6.7398	5.5586	6.3343	5.7353	5.432	6.5804	7.9408	5.2184	4.8748	5.2839	9.1578	5.5835	5.2472	8.7603	4.7751	7.5046	7.2051	7.5739	6.5141	7.2573	7.2226	7.7357	7.2954	5.2118	5.85	9.7139	6.0277	5.7647
PF3D7_1238500.mrna1_1	PF3D7_1238500.mrna1_1;1194	1194	6.6289	5.6314	5.3031	6.7122	3.0426	4.5832	6.0999	5.0631	3.6369	7.7518	3.9791	3.6135	5.213	2.3161	5.7589	4.0976	6.6859	8.1631	3.9107	5.2095	5.4439	4.7186	5.8831	11.578	5.5795	5.1538	6.0032	5.8276	5.9016	5.6513	6.6762	4.5969	10.8049	6.1058	5.4053	6.8476	4.5242000000000004	5.5744	5.7227	5.2199	3.5741	3.6311	5.1739	4.9083	6.4413	5.842	5.4293	6.1125	3.2063	6.9118	5.5659	6.1548	3.306	6.2563	5.9115	4.8258	5.1123	7.9752	5.1631	5.14	5.0622	6.6972	4.9658	4.3618	4.3923	10.1136	7.9404	5.0501	4.4854	6.7211	5.0866	5.7544	9.2705	5.2254	6.0603	5.3632	6.9692	4.5759	6.4752	5.4548	9.6308	8.0098	6.3116	4.4809
PF3D7_1238500.mrna1_1	PF3D7_1238500.mrna1_1;1195	1195	9.8344	5.0781	5.5056	5.93	5.3761	4.8856	4.9982	6.3205	5.8892	10.4469	4.4666	5.6505	5.8625	3.0197	6.0356	4.7082	7.0641	3.5741	5.111	6.083	5.9177	2.8094	4.8758	3.4383	6.7897	4.0435	7.3979	5.1623	5.8291	6.0224	6.5736	4.568	3.8032	7.3085	4.8535	8.3099	3.7181	4.2638	6.1352	3.8094	4.3646	3.2464	5.0712	4.634	9.7828	3.903	5.9537	6.1315	4.4861	7.9061	4.9602	5.811	4.3568	8.2724	6.8387	5.1152	4.9759	6.5944	5.6273	7.3276	6.1241	5.9957	4.8232	4.591	4.5311	10.9368	7.7649	5.5647	4.3854	6.7715	4.729	6.5351	5.3872	5.8306	7.7965	6.5853	7.4736	5.3933	5.4179	6.0919	11.1451	8.5706	5.8681	4.7939
PF3D7_1238500.mrna1_1	PF3D7_1238500.mrna1_1;1196	1196	10.485900000000001	5.6993	5.7249	5.605	4.3618	6.4492	7.2198	7.802	3.0548	10.6866	4.1579	6.4786	5.5014	3.8807	6.7585	5.9258	8.4154	5.7301	4.7887	5.4893	6.142	5.142	4.9977	5.7798	9.1218	4.9864	9.8037	4.7913	6.0917	6.5478	7.3641	4.3889	6.038	9.5144	6.9675	10.3339	5.8227	6.3311	7.0087	5.142	3.3505	4.1218	5.3663	4.359	10.0284	5.1851	5.4476	6.9743	4.3533	8.699	5.4709	6.3352	6.2001	9.1501	8.8808	5.8634	5.3391	6.0405	6.4532	9.2623	4.8339	7.0461	5.5892	5.1579	5.1882	11.4765	8.5902	5.8542	5.1131	7.899	4.4522	5.9584	7.0754	7.3028	8.5305	5.1396	7.788	5.2059	6.1127	5.1922	11.4334	8.7548	5.7184	5.846
PF3D7_1238500.mrna1_1	PF3D7_1238500.mrna1_1;1197	1197	6.6311	5.6264	5.5996	6.2104	3.8339	5.6485	6.4733	6.1133	3.8207	6.9479	6.0792	6.2122	4.2434	3.5173	6.4497	4.5807	7.2417	4.7996	4.4912	5.7107	6.7436	5.8037	5.5166	4.5148	8.7864	4.4046	9.2143	4.3427	5.8445	6.4927	7.9799	3.0841	4.862	9.4152	6.1615	8.7149	3.696	6.3763	5.8166	4.121	3.067	4.0054	5.7549	4.6719	6.033	5.5862	5.4121	5.218	4.3896	8.6071	5.9115	5.8186	4.842	8.7767	8.2427	4.3356	5.9402	5.8392	5.8255	8.8086	5.2277	6.7527	5.7908	6.6226	4.5771	10.4641	8.8225	6.5229	5.0108	8.4063	4.9653	6.2761	5.9516	5.5135	9.2781	4.257	7.4898	4.669	7.6441	5.8276	10.4279	9.3931	6.8959	4.3089
PF3D7_1238500.mrna1_1	PF3D7_1238500.mrna1_1;1218	1218	7.6744	5.6247	4.4738	4.9959	4.2623	5.0553	5.9193	4.7485	2.0286	7.2484	7.4263	4.1318	5.2095	3.1359	5.7043	5.2083	5.4192	2.8053	4.4182	5.0976	4.7923	3.6645	5.2828	6.7769	5.4718	5.1894	3.2001	3.9098	4.957	4.6358	5.4131	2.266	5.9832	6.1473	4.5753	1.844	8.8968	5.1106	5.6929	4.546	4.0027	4.4195	5.342	4.7186	6.6704	6.0286	5.6795	5.3111	3.3576	4.8709	5.4148	6.1886	4.5116	4.4269	5.0431	2.5656	10.5124	5.3067	5.4896	5.5078	4.9174	6.3523	9.2175	5.5481	4.6392	4.5619	4.7965	5.3861	2.0772	6.8892	4.9021	10.6386	6.1191	5.4617000000000004	6.2221	5.2928	6.9752	8.1708	5.6088	6.7324	4.3045	3.9514	4.8792	5.8063
PF3D7_1238500.mrna1_1	PF3D7_1238500.mrna1_1;1219	1219	8.5606	4.6887	5.1457	6.1208	3.5969	6.2493	5.848	4.6668	0.2869	8.7121	5.9653	1.5945	6.1465	2.8176	7.4459	5.9757	4.926	5.251	4.7618	4.8792	5.8281	3.7192	4.8856	7.5677	5.2709	4.1546	4.2141	4.5987	5.757	4.5589	5.5647	4.1755	7.5037	5.2865	5.1001	5.2114	9.1092	4.9236	7.9132	4.0635	4.5521	4.8099	5.6479	5.522	8.0476	5.1855	5.6651	7.6285	3.6859	4.4542	6.335	5.5835	4.9006	4.9616	6.5857	4.9298	11.1687	6.7773	6.465	4.4502	5.9069	4.9472	9.0357	4.765	5.4433	6.5895	4.6094	5.7035	4.4634	6.0292	5.5714	10.9256	6.5298	6.1861	5.2672	6.8911	7.424	8.1689	5.1514	6.5938	5.8946	4.6029	5.7568	4.9236
PF3D7_1238500.mrna1_1	PF3D7_1238500.mrna1_1;1220	1220	6.1058	5.6453	5.5629	6.0334	4.0909	5.9651	6.9689	3.1342	3.3646	6.7317	4.5577	5.3049	6.1493	3.854	6.3745	6.616	5.2357	4.7208	5.4519	6.2668	6.7889	4.6536	4.5478	9.5115	5.3695	4.1218	5.4124	4.8379	6.413	6.3484	5.5354	4.9864	9.6272	5.561	4.5521	4.9449	10.8271	5.3082	5.1739	3.5546	4.6076	5.1977	5.6562	4.8982	5.1342	5.1048	5.5677	4.1538	3.7377	4.9869	5.6999	5.6358	5.436	6.5648	6.6885	4.2211	11.9865	6.5064	5.2972	5.4594	6.0881	6.6918	10.2972	6.6008	6.2987	5.243	4.9621	4.565	5.0997	6.357	5.465	10.7098	7.1188	4.7955	6.116	6.1995	7.1993	10.0216	6.8615	6.3858	5.3406	5.4995	5.319	4.7506
PF3D7_1238500.mrna1_1	PF3D7_1238500.mrna1_1;1221	1221	6.3363	4.0409	5.5444	5.6223	3.6415	5.3252	5.983	3.1457	3.6064	7.6475	4.7745	4.6299	5.6349	1.9411	5.2338	6.7221	4.1755	6.5418	3.0233	4.9364	6.6512	4.9896	5.263	6.905	3.8227	4.8977	4.0233	4.8968	4.9284	6.4421	6.0605	3.3632	6.496	5.4057	4.5198	3.1227	11.6571	3.8156	5.375	4.3009	5.8053	4.3082	4.9764	4.2743	5.3103	4.9495	4.9727	4.8585	4.1659	5.0548	6.1797	6.0261	3.9754	4.9369	6.194	6.0173	12.9557	6.6925	5.6699	5.2388	5.5856	5.5826	9.9884	4.8555	2.7634	6.009	5.1603	6.044	4.8354	6.1528	5.2961	12.2222	7.7718	4.784	5.1803	5.0032	7.1238	9.649	6.045	4.9837	6.0391	6.4612	6.6541	5.1655
PF3D7_1238500.mrna1_1	PF3D7_1238500.mrna1_1;1222	1222	6.044	6.3873	4.9873	5.0963	4.7798	5.5494	6.0002	5.3677	6.0879	8.3699	5.3245	4.5934	5.3927	4.7442	5.578	7.1306	4.144	6.7667	3.5211	6.3462	6.398	5.5561	6.1882	6.1443	5.111	4.3241	4.4469	4.9179	5.4931	6.1878	6.0002	3.9098	5.9117	5.7439	5.4941	4.6542	11.3238	4.9923	5.1489	4.9878	6.3094	5.1977	5.1035	4.851	5.0339	5.1791	5.0734	5.706	4.3583	4.5348	6.4321	6.0734	4.4841	5.9093	7.3266	4.9198	12.0679	6.3082	5.7065	5.5644	5.3875	7.3663	9.0409	5.6053	4.9355	5.8066	5.1181	5.4857	3.3827	5.0535	4.9227	11.1827	7.062	4.9713	5.8314	4.2048	7.9244	8.2026	5.4874	6.1272	5.0678	4.7495	6.7336	4.7687
PF3D7_1238500.mrna1_1	PF3D7_1238500.mrna1_1;1223	1223	6.5258	4.2219	3.9882	5.281	3.4209	6.0657	5.7214	3.7312	3.7623	7.1269	5.5232	4.054	7.0802	1.2327	4.6508	6.6097	5.4867	6.1008	2.4276	5.1214	6.1805	3.6769	3.849	6.0819	5.2731	4.1635	1.4168	4.4607	5.5132	6.5075	5.6665	3.1699	6.7245	5.7863	4.2913	4.6112	11.5698	7.7958	5.7268	4.6439	5.5432	4.5236	4.3992000000000004	4.2196	5.3858	6.5578	4.8797	4.3576	4.0435	4.1835	6.2709	5.0352	5.2928	4.9074	8.323	5.0682	12.4862	6.7456	4.8505	5.4306	4.5717	6.083	8.9915	5.5062	4.5644	5.1875	4.9481	6.5311	5.1085	6.3891	5.4512	11.2406	7.2879	5.7444	5.9463	5.2044	6.3382	9.7174	6.1669	5.2311	5.4486	6.9022	6.2647	4.5711
PF3D7_1238500.mrna1_1	PF3D7_1238500.mrna1_1;1224	1224	6.2327	4.8192	5.7428	4.8283	3.2296	5.0972	5.8706	2.1473	2.1985	6.7281	4.723	3.0959	5.5043	3.0841	4.765	6.3016	5.281	4.7554	5.3056	5.1957	5.8907	3.5311	5.121	5.0605	4.8314	5.2612	3.5644	3.8207	4.8001	4.9649	6.1473	3.275	5.5072	4.6977	4.1651	3.3618	9.1513	4.9392	5.9971	4.6837	4.4296	3.3045	5.1089	4.7923	5.6859	4.9565	4.2456	4.6628	4.3255	3.4867	5.5844	3.4182	4.3992000000000004	5.1367	6.7365	3.3434	4.9523	5.2869	5.2133	5.3988	4.4189	5.8094	8.0939	5.2731	4.269	5.2437	4.5472	5.5814	6.1033	5.2161	4.5692	4.6023	5.9006	5.9437	5.8288	5.1795	6.6748	6.5733	5.76	4.735	5.0308	4.8977	5.4162	6.2649
PF3D7_1238500.mrna1_1	PF3D7_1238500.mrna1_1;1225	1225	7.8362	5.1687	5.7903	5.3761	5.9637	5.4944	5.2091	4.4919	4.4828	8.0502	6.0843	5.3681	4.9547	4.8022	5.359	5.3212	4.696	5.7897	5.2388	5.9203	6.69	3.7666	4.7442	6.5899	4.7871	4.934	2.8258	5.3085	4.0772	6.5136	6.4904	4.1969	6.1328	4.9035	4.9345	3.7527	9.5641	5.4806	6.1801	4.8634	7.5133	4.3625	6.3252	7.5662	6.7938	5.2334	6.7641	6.033	4.85	3.3604	5.504	5.5747	3.9616	4.0721	8.1097	5.1687	6.6339	6.1241	4.9832	6.477	5.3107	6.0909	8.9954	6.0533	5.5783	5.4026	6.366	5.2965	5.3459	8.418	4.3009	6.9198	7.3376	6.6079	7.07	5.6542	7.2097	7.8696	6.1239	6.2217	4.84	6.4296	6.4079	4.8181
PF3D7_1238500.mrna1_1	PF3D7_1238500.mrna1_1;1226	1226	6.8485	5.2728	4.7835	5.3597	4.0383	5.4036	4.4336	4.067	2.3363	6.9452	4.8197	5.1144	4.1779	4.2675	4.4323	5.5586	3.6679	5.9463	4.0453	5.4226	5.4363	3.5957	5.4542	10.4996	6.1058	3.4738	3.3248	4.3889	5.3985	4.8836	5.8273	5.4909	10.1595	5.8186	4.504	4.2869	7.7747	5.8701	5.4107	3.5373	3.8836	4.3854	5.1599	2.2016	5.3909	5.649	6.0389	6.9661	3.0409	5.7442	4.904	6.0016	2.281	5.1276	4.3277	5.2787	4.3391	7.8922	5.6913	4.4816	5.0241	6.04	7.0982	4.8298	5.0959	4.3583	5.319	5.2464	5.0121	5.7082	4.5173	4.6334	8.6989	5.3691	5.6182	6.0989	6.5256	5.5838	5.3754	5.8826	3.6346	5.0152	4.5267	5.1338
PF3D7_1238500.mrna1_1	PF3D7_1238500.mrna1_1;1227	1227	6.093	4.8207	4.8319	5.0299	4.1489	6.1303	4.5435	0.6871	3.1827	7.3748	4.7142	3.4046	5.4459	3.4356	5.4459	4.2668	5.0557	5.3118	5.1599	4.8654	5.2876	4.3334	4.7469	6.6943	4.6814	2.8777	3.839	4.9977	5.6488	5.0807	6.1075	2.7719	6.302	4.0391	4.4087	3.6645	9.4937	3.8053	5.9026	2.433	4.332	4.8207	4.2472	4.359	5.0972	4.3096	5.0396	5.0479	2.4005	5.6736	4.9741	5.2008	3.862	5.4326	6.1133	3.4182	4.4456	5.5201	5.6795	3.5521	5.9991	5.9404	7.192	4.8797	5.5176	5.4998	4.8079	5.5937	6.8271	5.6185	4.2555	4.6282	5.1173	5.6076	5.3944	6.8059	7.9507	6.9198	5.5804	5.213	5.6061	4.7004	5.4476	6.3289
PF3D7_1238500.mrna1_1	PF3D7_1238500.mrna1_1;1228	1228	6.2534	4.4087	5.0942	4.2683	2.991	5.1424	4.7479	3.5423	1.4906	7.8992000000000004	4.5211	5.5883	4.7708	3.0286	5.5901	5.7727	4.1619	5.4922	4.6628	6.6038	6.7913	4.2487	5.1579	9.7416	4.8639	4.2118	5.0841	4.6311	6.1845	6.0498	5.6528	3.8146	10.0842	5.2223	4.8369	4.7382	10.1262	5.6753	5.8565	3.8022	5.225	3.5185	5.5619	2.3757	6.2367	4.1318	5.6568	5.1795	4.2832	5.2983	6	5.4594	5.2983	8.1497	6.0674	3.926	5.3709	6.6575	5.5699	3.6496	5.5002	6.2769	8.9017	5.1239	5.5931	3.6565	4.4738	5.1719	6.767	5.9364	5.3416	4.189	7.1527	5.3642	5.8965	6.0016	7.0122	8.6361	5.7071	5.3309	4.8585	2.7004	6.1522	5.7159
PF3D7_1238500.mrna1_1	PF3D7_1238500.mrna1_1;1229	1229	5.394	4.7236	4.6525	5.0058	3.3045	5.4155	4.7257	3.86	1.541	6.6623	5.2672	4.6358	4.6988	4.1699	4.926	5.61	4.8822	6.7105	5.7576	5.7298	5.7829	4.2008	4.7181	6.7458	5.0076	3.9439	4.5856	5.2284	5.3597	6.1485	5.8194	3.4841	6.6029	5.342	4.6843	4.3384	10.5904	5.3031	5.0431	4.4269	4.1268	3.862	4.7687	4.4607	3.433	3.6346	5.2048	4.4403	3.756	5.0626	5.568	4.7903	4.1424	5.7257	5.4276	3.5211	4.7682	7.032	4.8782	4.4121	3.9672	6.0553	9.6757	4.9887	2.3978	5.7051	5.1164	6.031	4.9649	3.7366	4.4976	5.7115	6.3674	4.7126	5.5214	4.757	6.6333	9.1527	5.1514	5.4472	5.4033	5.7485	6.9143	0.84
PF3D7_1238500.mrna1_1	PF3D7_1238500.mrna1_1;1230	1230	5.076	5.144	5.1309	5.1473	5.3445	5.3719	6.3311	4.025	6.1305	7.5954	4.3937	3.7038	5.9217	4.4162	6.0911	8.7353	5.0557	6.9447	4.1285	6.3677	5.6761	4.9819	5.0592	6.7336	4.6259	4.5385	5.4366	4.2063	6.437	5.5264	4.9787	3.5046	6.6525	5.0725	4.0312	5.5432	11.2386	4.4744	4.7511	4.9481	5.0687	5.1914	4.2001	4	3.942	4.2102	4.9193	6.353	4.1755	5.8314	6.3239	5.7592	2.4005	5.8657	6.414	5.1747	4.9732	7.063	5.0317	4.2555	4.0755	6.1185	9.9157	5.4114	5.7682	5.7409	5.465	6.0807	4.116	5.5573	4.3082	5.2731	7.1249	5.5279	4.7065	5.1639	7.1253	9.2794	6.1693	7.6566	5.1914	4.8202	6.3635	5.1098
PF3D7_1238500.mrna1_1	PF3D7_1238500.mrna1_1;1231	1231	5.4989	5.4653	5.6653	4.6229	3.5398	5.318	5.189	4.7511	0	5.9563	4.8212	3.842	4.8022	4.0976	5.3523	6.1894	5.6963	5.4867	4.9222	5.6814	5.7173	3.8227	3.5348	6.7766	5.8097	2.9373	3.8248	5.3988	5.8716	5.4607	5.2468	0.2388	6.8456	5.5173	4.1457	3.8728	10.8465	5.5373	4.9212	5.68	4.8659	4.9598	5.1574	5.1522	4.7981	4.3681	5.1823	6.5514	4.0892	5.4005	5.3726	5.6088	4.359	5.285	6.2913	4.3384	5.1886	5.4009	5.3381	5.3723	4.9722	5.5823	9.5958	5.3978	4.1914	5.3501	5.3313	6.0572	4.8718	5.9162	5.4269	5.7687	6.705	5.6153	5.0785	5.2979	5.7916	9.4999	6.1393	5.1396	5.594	6.2428	6.7319	4.292
PF3D7_1238500.mrna1_1	PF3D7_1238500.mrna1_1;1232	1232	5.5211	5.0312	5.7298	5.3165	4.431	4.9203	5.7015	3.1522	2.0321	6.4927	5.2544	5.6017	5.7882	2.8359	5.144	6.4067	5.269	4.855	4.6259	6.4153	6.465	4.9174	5.6381	7.5775	6.1681	3.7581	3.2126	5.4594	5.2199	5.487	6.247	3.4647	7.3496	4.4886	4.6323	3.2972	7.3289	5.4009	4.7398	5.2024	4.7164	4.5898	5.0479	4.466	5.1018	4.0764	6.0041	5.7057	4.8555	4.9146	5.8037	5.7936	4.464	5.6687	5.441	4.0072	10.9398	5.4986	5.7396	5.7895	4.7274	4.8679	9.3311	5.1144	3.2373	4.3999	4.9103	5.2869	5.3085	5.796	3.0374	11.1214	6.0394	6.2413	6.0378	4.757	7.2103	8.6893	6.2769	5.9791	5.4229	5.7541	3.7698	4.9326
PF3D7_1238500.mrna1_1	PF3D7_1238500.mrna1_1;1233	1233	7.3881	6.0972	6.0723	5.2683	4.1969	6.2135	5.3252	5.5789	4.3519	7.4044	6.9382	5.0712	4.8058	0.4542	6.3051	6.0387	5.5129	5.3923	5.2126	5.1001	10.5262	5.6996	5.6041	6.5129	5.8367000000000004	5.5613	3.2555	5.5245	6.0529	10.118	6.2538	3.3448	7.0575	4.5856	5.5925	4.9378	7.3753	7.0497	7.0495	6.4157	8.5477	4.157	5.6061	8.3539	6.7434	5.2338	7.7421	6.2307	5.0206	5.7065	6.1313	5.9547	5.0321	5.8659	7.6511	4.9112	11.0462	7.1865	5.77	6.6879	6.1619	5.9458	9.8981	5.2176	4.9383	5.4854	6.6601	5.8968	5.6721	7.5609	4.504	11.0546	7.0392	7.0155	7.1056	6.8377	7.8696	8.7581	6.9058	6.0135	5.7905	6.3639	6.0126	5.0175
PF3D7_1238500.mrna1_1	PF3D7_1238500.mrna1_1;1242	1242	6.8163	4.5993	5.6736	4.5509	3.4249	5.5267	4.9481	4.6088	2.3334	7.7614	5.4353	4.9946	4.7856	3.0976	4.4148	4.6988	4.5435	6.054	4.135	5.0657	5.4774	3.4195	4.8968	9.6857	4.9787	4.3632	1.4168	4.3096	5.2976	6.4274	5.5084	3.0858	9.7004	4.2494	3.7592	2.8836	5.1285	4.4874	5.1775	4.7735	4.2087	4.861	5.3635	4.0295	5.4393	4.6571	5.2369	5.0426	3.7793	4.7049	5.4436	4.7735	2.8135	4.9406	5.2122	4.6679	4.1391	6.3837	4.7148	5.2521	3.5644	5.7639	9.1521	4.8904	3.5223	5.0228	3.3147	4.995	5.5619	5.6056	4.1424	5.0303	8.1348	4.7312	6.4756	4.0721	6.6197	8.8602	5.9725	5.3327	5.2787	2.6439	5.114	4.2126
PF3D7_1238500.mrna1_1	PF3D7_1238500.mrna1_1;1243	1243	5.2464	5.228	4.393	5.0972	0.5945	5.263	5.2261	5.2787	3.2234	6.8813	3.8001	4.6594	4.3736	3.568	6.3085	4.89	4.3667	4.4005	5.1699	4.8253	5.4705	4.2957	4.5141	4.2388	5.5361	3.645	3.4222	4.4725	4.9107	4.5185	5.2456	3.0721	4.9212	5.1953	4.269	2.9982	4.8099	4.1375	4.7618	4.5595	4.7975	3.9402	4.916	5.0374	4.342	2.7698	4.5699	5.6904	4.3248	2.7991	5.5062	4.14	4.1707	5.3995	4.8253	3.4594	5.0644	3.9098	5.1938	6.4074	5.6798	5.8943	9.0425	5.3726	3.0618	5.6645	4.0832	4.266	5.6868	5.1882	3.0772	3.4222	5.6026	4.9193	6.4019	5.2273	6.5056	8.6925	5.8022	3.8379	4.0687	3.3277	5.0717	4.441
PF3D7_1238700.mrna1_1	PF3D7_1238700.mrna1_1;219	219	8.0439	6.6169	5.9212	8.5312	5.7463	6.8947	6.9535	7.427	6.2124	8.0081	6.8487	10.3585	8.4983	6.0708	6.8992000000000004	7.379	7.4624	8.3299	7.0775	10.0803	7.5546	6.6747	7.1731	6.879	7.108	6.4832	7.2483	6.6568	10.5992	7.7958	8.4558	6.2542	6.3677	7.7175	6.7335	8.0041	9.9677	7.2973	9.4095	7.2334	6.114	6.3583	8.1844	6.5	7.5897	6.5371	7.1203	9.0599	6.4588	9.6202	7.0725	8.2597	11.7692	6.3014	7.5913	6.9176	6.3612	5.5883	6.5295	9.1752	9.2871	8.387	6.9999	7.1652	7.7849	6.7214	5.6656	5.4754	12.932	7.5322	5.4043	7.207	7.1626	7.8484	10.0269	8.8255	8.9218	6.6812	8.1556	7.9894	7.7479	6.8281	7.0777	12.5342
PF3D7_1238700.mrna1_1	PF3D7_1238700.mrna1_1;220	220	6.8519	7.0023	5.546	6.6936	5.9203	6.4011	6.9551	6.6342	5.0579	7.1731	5.9752	10.925	6.0828	5.9284	6.2468	7.7082	6.5501	6.96	5.8605	6.6918	7.0055	6.3127	5.5491	5.4053	7.2269	5.8117	5.5859	4.1779	6.719	7.1454	7.365	3.2095	5.7621	7.401	5.558	6.0464	10.0301	8.977	8.3707	6.3496	5.5601	5.4522	5.4162	3.903	5.3266	6.3122	9.3477	8.0009	4.5298	6.9294	6.3391	5.9115	11.8291	6.0063	6.1355	5.9239	6.4668	5.3512	5.9378	6.4264	8.0561	7.4019	7.0239	6.0708	8.1854	6.3966	5.6806	4.7485	12.8921	7.1323	4.7361	7.0729	6.4854	7.0682	8.2797	7.352	8.3753	6.3464	6.9335	8.5613	6.6492000000000004	5.7929	5.3434	12.6398
PF3D7_1238700.mrna1_1	PF3D7_1238700.mrna1_1;221	221	5.9595	6.1687	5.5258	5.4741	5.9537	6.3999	6.6568	5.3597	5.337	7.0412	6.1318	5.1727	5.8331	5.2246	6.8153	6.8868	5.634	4.5242000000000004	5.7123	5.7829	6.9523	5.6026	5.3434	5.8169	7.4407	5.9814	3.9598	5.281	5.4731	7.7379	8.8908	3.3306	6.3782	7.2309	6.3096	5.8025	10.302	6.6118	9.3666	5.1502	5.017	3.8836	5.4185	5.8148	6.1957	5.3302	6.9836	8.505	5.3356	7.7659	5.5382	4.6915	7.6264	5.1902	9.4926	5.5674	4.3909	5.3045	5.98	6.6172	5.1691	6.4289	7.4614	4.7655	5.9498	6.7298	4.8733	6.021	11.5518	9.5261	5.8138	4.5735	5.4874	6.67	6.8516	6.3813	7.2622	6.0099	6.2386	6.4279	6.1781	4.6882	5.8557	11.3462
PF3D7_1238700.mrna1_1	PF3D7_1238700.mrna1_1;222	222	6.3192	6.3169	6.0123	7.0161	4.7312	7.5065	5.8161	5.8056	4.3241	7.8863	5.6493	5.3391	7.0557	5.2223	6.7022	6.2702	5.9477	5.1181	5.3316	6.9458	7.368	5.6331	5.1855	11.1501	8.0804	4.4449	4.5625	5.6296	6.1081	7.5888	9.039	4.9607	11.0774	8.7138	5.8482	4.8288	6.8449	7.8034	12.4849	6.3572	8.95	6.114	6.5103	7.4598	6.5402	6.8726	7.5007	12.0924	5.4406	9.0928	6.4029	5.373	8.428	5.8268	8.5734	5.6194	4.6005	4.903	6.295	7.1684	7.6837	6.745	8.5083	8.507	6.708	6.9768	4.8268	6.8999	5.839	8.3472	5.3656	3.99	6.44	8.3005	7.7626	7.4098	7.8743	6.8731	9.1012	6.8608	7.3005	4.7425	6.7503	6.8372
PF3D7_1238700.mrna1_1	PF3D7_1238700.mrna1_1;223	223	7.3913	6.1751	7.4365	8.616	5.7546	7.4274	6.7446	6.9864	5.8768	7.7896	5.3604	6.7973	7.2201	6.2254	6.6697	6.7396	7.8787	5.4009	6.8596	7.6609	7.8069	7.53	6.2834	10.0619	7.346	6.7435	6.4121	5.9683	7.1261	8.5847	8.71	5.1687	9.8207	7.7917	6.6628	6.5839	10.1362	6.4955	12.2886	6.0635	6.0036	6.37	6.8586	6.4949	6.9	8.5223	7.4098	11.5391	5.7544	9.0988	6.2819	6.7227	8.5508	5.9891	6.9722	7.966	5.9013	7.3367000000000004	6.3134	8.5792	7.2117000000000004	7.8917	7.4931	7.4274	8.4528	7.3042	5.1449	5.5011	11.1459	8.2361	6.4566	6.029	7.9665	7.5865	8.849	7.413	8.3651	7.6863	8.465	7.7366	6.6631	7.7012	6.5481	11.0146
PF3D7_1238700.mrna1_1	PF3D7_1238700.mrna1_1;224	224	6.992	7.633	6.0321	6.9444	4.1771	6.2583	6.6829	6.1408	4.5515	8.1067	5.3352	5.5677	7.4567	3.4621	7.0067	6.9371	6.4469	5.3639	5.9814	7.4782	9.2647	7.8014	4.5692	10.4009	7.1418	6.7241	5.9741	4.6536	7.1426	9.1601	8.9133	5.0674	10.1069	7.5082	6.1875	5.7312	10.055	6.0155	12.0113	8.0951	5.2769	6.0402	5.302	6.2959	6.5694	7.0807	6.4555	12.0186	5.9279	6.9444	5.5229	6.1647	7.3214	6.4869	6.7519	5.5619	5.5364	5.3338	5.5248	8.2836	6.8128	7.7478	10.704	8.1005	6.4561	5.4249	5.6206	4.9212	11.437	7.9423	6.2908	6.5481	6.5792	6.6836	8.3973	7.6142	8.4325	10.4551	8.4098	6.8733	6.8095	5.856	6.3102	11.0257
PF3D7_1238700.mrna1_1	PF3D7_1238700.mrna1_1;225	225	7.4775	7.0629	6.6159	6.7188	5.68	6.6665	6.2284	4.7929	6.0372	8.0338	6.5627	8.015	6.4788	5.4366	6.1027	5.6971	5.7129	5.7597	6.5625	7.3136	7.9064	5.1623	6.3742	9.6844	6.2876	3.6288	5.5173	6.3413	7.3002	7.7527	7.529	4.4162	9.6724	6.6609	5.5792	5.5201	9.4249	6.1989	13.021	6.1635	5.6294	5.7479	4.7398	6.3334	7.174	6.9054	7.1781	12.5656	5.3792	6.7214	6.8792	6.3863	6.8282	7.7821	9.2765	5.813	8.3004	4.7975	5.4029	7.7072	6.6247	6.689	10.1371	6.4168	6.7446	6.7188	6.1928	5.946	10.5123	9.5733	6.1581	7.2497	6.4785	5.044	9.1017	6.712	8.0629	10.4853	8.0024	5.8382	7.1635	5.3045	6.4629	10.1082
PF3D7_1238700.mrna1_1	PF3D7_1238700.mrna1_1;226	226	7.9742	6.5441	8.7367	7.5477	5.6384	6.8601	7.3517	6.2845	5.6305	7.9767	6.9887	7.0206	7.7648	5.9542	6.9758	6.2022	5.7586	7.0493	6.501	7.327	7.1098	6.9472	6.6852	10.4786	8.518	6.2741	6.8234	5.6977	7.7147	7.5779	9.8499	6.6769	10.1367	9.0664	5.6968	6.8491	9.7725	6.483	12.9125	5.9932	5.4718	5.5901	6.689	6.0611	6.9942	7.7458	6.9024	12.4838	5.7931	8.7653	6.3255	7.0228	8.2215	7.8972	7.314	6.0424	5.5613	6.1457	5.9284	8.7388	7.7999	7.6387	12.6891	8.9215	8.4088	7.0122	6.1467	6.4983	11.628	6.3325	7.3251	6.0119	7.157	6.2946	9.3881	7.7543	7.501	12.6741	9.1104	8.0961	7.6139	7.4287	8.1449	11.0296
PF3D7_1238700.mrna1_1	PF3D7_1238700.mrna1_1;227	227	7.7714	7.23	6.5154	6.4243	5.6798	6.2036	5.4581	5.5376	3.4396	6.6699	5.8999	5.7695	6.12	5.0566	6.1829	6.3407	6.5181	6.0611	3.855	7.1621	7.5804	8.1983	5.3565	9.2197	10.0087	5.2687	5.7093	5.1326	6.3909	5.1383	5.9474	5.55	10.0218	9.7802	5.0925	5.3031	7.7927	6.3561	10.3792	4.4482	5.4195	6.8074	6.0264	5.3558	6.6045	5.3586	5.9248	10.6202	5.135	7.6637	6.5455	4.7876	7.8612	8.5714	5.8622	5.1619	5.2384	6.1957	5.7996	9.4325	7.8751	8.162	6.345	5.4222	8.9833	5.9205	5.9796	5.8006	12.0705	6.3125	6.5122	5.3827	6.8995	4.0747	10.3395	7.3983	6.7651	6.511	6.969	8.4279	5.8632	6.0279	7.5133	10.5298
PF3D7_1238700.mrna1_1	PF3D7_1238700.mrna1_1;228	228	6.8527	6.0879	5.6221	6.5578	4.6876	5.7819	5.9267	5.0281	4.8395	6.4216	4.8237	6.3009	5.3691	3.5497	6.3391	4.8089	6.0108	5.9891	5.643	7.0197	6.6751	6.7247	5.5705	9.4958	7.5357	4.843	6.1348	5.946	6.7966	6.203	6.7675	4.14	9.2025	6.5667	5.5829	4.8924	7.3969	8.4292	9.177	5.7751	5.3896	6.2163	6.3464	5.627	5.3427	4.4989	5.9775	10.0192	5.464	7.0272	6.413	6.7867	8.3515	6.8471	5.0553	5.0548	4.4263	6.0123	6.1148	9.695	7.6347	6.5889	5.7544	6.9895	6.2388	5.998	5.2475	5.3245	9.8911	6.0343	6.2564	5.3568	6.9749	6.2627	10.7617	6.6554	7.444	7.2927	7.7387	6.0693	6.2645	5.0768	6.2634	9.8396
PF3D7_1238700.mrna1_1	PF3D7_1238700.mrna1_1;229	229	7.7944	6.9837	6.4547	8.335	5.4393	6.3853	7.8586	6.7324	5.9243	7.7749	6.7891	8.4151	8.6298	6.3904	6.738	6.8597	6.9189	7.3341	6.4256	10.8758	8.3904	9.2148	7.1239	7.9907	8.4074	6.7003	7.8015	5.5656	10.9712	8.3475	10.2232	7.1134	7.8413	8.0389	6.3813	7.7424	10.0085	6.1198	11.3665	7.781	5.8987	7.3038	7.6133	7.8491	7.5311	7.6711	7.0183	11.138	5.5487	9.1567	6.2988	8.0053	11.6004	8.6077	7.5918	6.598	6.8968	5.1022	6.5322	9.8181	7.2656	8.551	6.6575	8.8531	8.3005	7.7992	7.2245	6.2735	11.9949	6.9259	6.0987	6.8253	6.1743	7.8715	11.8093	7.5102	8.9709	7.0579	8.8417	8.3484	7.8949	7.9038	7.4263	12.1717
PF3D7_1238700.mrna1_1	PF3D7_1238700.mrna1_1;230	230	6.5966	6.1361	6.4707	6.5714	5.8094	5.5589	7.1589	6.1987	4.9575	7.2873	7.2417	8.1234	7.0971	5.8329	6.2895	6.6238	6.6823	6.5155	5.9894	7.5832	6.7119	4.4796	7.8911	7.2644	7.8915	5.5777	6.1164	4.5993	7.6798	7.2989	10.4848	7.3263	7.2601	7.8432	4.7285	6.6194	10.2506	9.3709	10.288	6.5045	5.5543	5.8495	6.5726	5.988	6.3702	5.9944	9.3336	9.0438	4.9064	8.1872	6.4185	5.8972	11.6717	8.1567	5.7544	5.9775	6.3374	4.3045	7.4167	10.9631	7.1884	7.4656	7.5963	7.3634	8.8976	7.6919	6.4635	4.696	12.5546	7.1255	5.5279	5.9413	6.4487	7.1288	11.605	7.4395	8.203	6.4131	7.8225	9.2458	7.8259	7.5199	7.112	12.4922
PF3D7_1238700.mrna1_1	PF3D7_1238700.mrna1_1;231	231	6.757	6.8422	5.4293	6.0723	6.4833	6.8988	6.1214	6.4123	6.5942	7.4459	5.6144	7.8722	7.0512	5.9602	7.1204	6.9258	6.2632	5.272	6.5211	6.5125	7.7467	6.3577	5.5702	7.4637	7.9291	5.9376	5.1001	5.0067	6.547	7.9982	10.3301	4.3827	7.4455	8.6912	5.8919	6.3966	10.3829	6.087	10.6484	6.4782	5.1791	3.6531	6.7879	8.2121	6.0496	6.7934	6.1605	9.4543	5.4565	9.3288	6.1645	6.1033	7.8756	6.3291	10.0639	5.1867	4.0764	5.6679	10.672	4.5534	6.077	7.0866	5.5014	8.5258	5.142	6.7119	6.2683	5.4594	10.7877	9.8872	5.4611	5.2957	7.4135	9.6895	6.492	6.6182	7.8342	4.2547	8.2857	6.2355	6.3923	7.4647	6.8232	9.917
PF3D7_1238700.mrna1_1	PF3D7_1238700.mrna1_1;232	232	7.0899	6.9827	6.4109	5.6352	6.0255	7.4241	6.7252	4.696	6.2733	7.588	6.4138	8.2318	5.6433	6.141	6.9301	6.926	6.0913	4.3646	5.0691	7.8418	8.7523	6.2645	5.3477	9.6056	8.4545	6.0987	6.7658	5.1558	8.1126	7.8997	10.9827	4.6809	9.4058	9.1632	6.2739	6.121	6.3196	6.1577	11.7476	6.5054	8.627	5.7104	6.9609	9.0072	6.5182	6.4269	6.2327	11.4133	6.3736	9.3823	6.5738	5.9322	7.2627	6.2359	8.4385	5.7455	3.9241	5.7769	11.0867	7.7525	7.1021	7.6001	6.8873	7.7629	5.6082	7.6296	6.4046	5.7975	6.3736	8.3265	6.2787	5.5049	7.6504	10.6525	8.4401	7.226	8.1554	6.2234	7.5111	6.9209	7.9195	6.4239	6.959	7.2676
PF3D7_1238700.mrna1_1	PF3D7_1238700.mrna1_1;233	233	7.7652	6.6805	7.242	6.8104	7.1187	7.1676	6.6213	6.7166	6.9973	7.8833	7.2746	7.7442	6.9475	6.8363	6.9173	6.9725	6.8679	5.804	7.254	8.1981	7.5523	8.3948	5.5723	7.304	7.7566	6.6862	7.4862	6.7107	8.3351	7.4429	8.6211	6.1579	7.0325	7.6516	6.6368	6.917	9.1107	5.5521	10.6288	6.4717	6.6628	5.4383	6.8025	8.3719	7.0079	8.035	6.1603	8.9635	4.9837	9.2564	6.8181	6.357	7.0227	6.4002	6.9228	8.1061	6.4031	6.8494	7.4947	8.5385	6.7195	7.1718	6.2346	5.9427	6.1898	7.0213	7.003	5.6814	12.2388	8.0034	7.0333	6.7381	8.6331	8.0576	8.6049	7.5981	8.4951	6.4596	7.0195	7.6981	6.6171	7.7099	7.4845	12.1039
PF3D7_1238700.mrna1_1	PF3D7_1238700.mrna1_1;234	234	8.1464	7.2994	6.4216	6.3404	4.7431	7.9008	7.0218	5.6755	4.851	8.3225	6.2769	7.3775	5.7671	6.2447	8.1622	7.0652	6.3212	5.9743	5.5641	7.8026	7.6427	7.0665	5.6188	7.6821	7.7274	7.6373	6.37	5.3129	7.5429	7.9801	7.6051	4.7495	7.8736	8.1716	5.879	5.8741	9.3149	5.729	10.8432	6.8363	5.1819	5.4535	5.9878	5.8792	7.4954	7.1049	6.6559	9.7366	5.7156	6.9405	6.1763	5.5192	6.706	6.4616	6.2687	5.963	4.8068	5.896	7.3792	9.4981	6.7408	7.2026	8.8774	6.1177	6.1475	5.4902	5.1985	5.3593	11.7312	8.0878	6.0177	5.7871	8.0578	7.9856	8.9961	7.7294	8.2919	8.395	7.3554	7.734	6.6072	6.6437	6.7688	11.5028
PF3D7_1238700.mrna1_1	PF3D7_1238700.mrna1_1;235	235	7.7868	6.3248	6.0483	6.4514	3.1731	7.566	6.8026	6.1285	5.3712	7.9736	7.2401	11.4072	6.1467	4.7913	6.5067	6.2587	5.9768	4.9373	4.9973	8.6264	7.5758	5.9381	6.7736	6.2834	5.2199	5.742	4.5777	5.879	8.703	6.5878	6.0413	4.7682	6.3069	6.4256	6.3452	6.086	10.8706	6.9767	11.0143	4.9523	4.9212	5.2976	5.1867	5.3726	7.0866	6.484	6.1699	9.7425	5.0772	4.3568	5.6088	5.1898	6.456	7.7193	8.8957	4.9528	7.1582	5.6026	5.2361	6.4296	8.577	6.9932	8.057	6.1797	5.5987	6.3567	5.5699	5.826	11.4562	9.6319	6.8824	6.3071	6.3194	5.1839	7.9595	8.3217	7.7056	8.9741	6.4039	5.408	5.4643	6.4886	5.9033	10.5623
PF3D7_1238700.mrna1_1	PF3D7_1238700.mrna1_1;236	236	7.5924	8.0255	6.8099	8.877	5.1659	6.8286	7.414	5.7608	4.116	7.9086	6.4514	7.7131	9.81	5.7939	6.7884	6.6506	6.2668	5.8497	5.0592	6.9885	6.1299	6.8969	5.7816	7.4603	7.1161	6.4963	6.5099	5.4152	7.3996	7.4126	7.6582	6.0485	7.1249	6.7348	5.9644	6.4477	7.8694	7.013	11.048	7.9329	5.0184	4.6485	5.408	6.7572	7.8542	6.2445	6.5168	9.509	6.0199	6.7074	6.2996	6.5454	6.8343	7.0726	8.0691	5.076	6.3254	9.7514	6.6462	7.9311	7.8531	7.4856	7.2	6.278	5.9076	6.0464	6.0674	7.067	12.2376	7.0626	5.6927	6.4212	10.8484	6.12	8.6181	7.3087	7.2552	6.8202	6.7612	7.2166	5.6094	6.5192	7.296	11.8008
PF3D7_1238700.mrna1_1	PF3D7_1238700.mrna1_1;237	237	6.7944	6.3464	5.4822	5.7748	4.9727	6.3593	5.4216	5.0947	2.4594	6.9929	4.6094	5.2754	5.9383	3.9098	5.541	5.9607	5.1659	4.9425	4.7186	6.3804	6.2933	5.9998	5.1469	6.5671	6.243	5.4486	4.7708	5.5364	6.84	6.4244	6.8095	5.5357	6.377	7.0723	4.7257	5.2114	5.2627	5.4604	8.437	6.1194	3.7247	4.6456	6.0219	5.3284	5.9021	5.7085	5.5641	8.0067	5.9248	5.2114	6.9057	5.497	7.2691	6.7234	5.3216	5.1102	4.6159	6.9038	6.3293	8.3313	8.2263	6.4566	6.1574	5.31	6.4077	4.7104	4.8227	5.2521	10.963	4.7398	4.1001	5.8455	6.9235	6.2707	9.6647	8.8633	6.5385	6.357	6.3163	5.8812	5.4611	5.9964	6.5211	10.8755
PF3D7_1238900.mrna1_1	PF3D7_1238900.mrna1_1;423	423	6.6084	5.4896	5.7065	5.9079	2.3074	6.8754	5.4744	5.2555	5.588	7.6324	6.2357	6.2166	5.9425	0	7.0546	5.6645	5.7882	6.1334	5.1922	5.7173	8.7426	4.6141	5.393	4.2311	6.9504	4.6741	8.3703	5.7123	5.4832	9.1637	6.5195	5.4141	6.3018	7.6991	4.6398	7.7764	4.7777	4.5928	7.6115	5.0648	5.9803	5.8027	7.5305	6.0533	5.0361	4.3505	6.1383	7.4659	2.852	7.4715	4.649	13.2031	5.4158	5.7503	5.732	4.6679	4.8094	6.345	5.8387	6.1743	6.5965	7.2387	11.5891	6.2564	6.6314	5.4124	4.6628	5.5301	5.2126	5.2758	7.0768	5.7315	6.7013	5.7519	6.9011	5.6753	7.6638	11.5929	6.3689	6.7389	5.6171	5.1894	5.7939	8.2382
PF3D7_1238900.mrna1_1	PF3D7_1238900.mrna1_1;424	424	5.9743	5.8814	5.5945	6.0577	4.1843	6.507	5.3338	5.9973	4.0959	7.4907	4.5945	4.8812	4.6949	5.0866	5.826	5.594	5.7385	2.9241	4.4561	5.8349	6.1212	5.8074	4.7197	5.1396	7.3374	4.6011	6.9972	5.7737	6.599	7.1455	6.817	4.6444	5.9968	7.7363	5.5783	6.8876	5.972	5.0772	9.7986	4.8006	2.6758	7.1206	7.1652	6.3542	4.9298	3.4983	6.6658	9.3135	5.1691	8.1751	5.1375	11.8501	4.6305	5.9241	5.3259	4.479	5.1739	5.6375	6.1154	5.0909	6.3009	7.043	11.5579	5.7944	6.5419	5.5945	5.4699	5.2555	7.4777	5.7751	4.7671	5.3009	5.8058	5.9326	6.3005	6.6614	7.4836	11.7836	6.4658	6.4841	5.1239	6.0483	5.7506	7.8696
PF3D7_1238900.mrna1_1	PF3D7_1238900.mrna1_1;425	425	6.1191	5.1534	5.9595	4.8237	4.3484	6.1589	5.3096	6.3771	3.4168	7.8552	5.2001	5.904	4.7613	3.86	6.3891	5.8384	5.6296	4.9312	4.5546	7.4849	8.7939	4.6982	5.6296	4.4005	7.572	4.8807	7.4729	5.2566	6.5138	7.3075	6.7252	5.1383	5.5753	7.7548	4.0126	7.3771	5.3255	3.6837	7.7045	3.9174	2.9964	5.3509	6.8249	5.8304	6.1585	3.5558	5.4741	7.4189	4.0144	7.2784	5.1882	12.0914	4.5625	6.932	4.3391	4.7004	2.9837	5.2612	5.5373	5.366	6.0525	6.867	11.377	6.3402	7.2166	5.9397	5.738	5.8545	5.3702	5.3313	4.3399	4.6786	6.1546	6.2726	6.3717	5.7934	7.2226	11.6302	6.4622	8.2646	4.8718	6.3787	5.3872	4.9791
PF3D7_1238900.mrna1_1	PF3D7_1238900.mrna1_1;426	426	5.6235	4.0268	7.1639	5.2426	3.5741	6.4718	5.855	4.7708	2.5753	7.5154	5.4673	4.4256	5.4479	0.7908	5.6938	5.7602	5.9371	4.0152	4.464	5.8359	7.9707	5.3151	6.3976	5.2731	6.7094	5.1851	8.2999	3.6713	5.3323	6.9556	6.732	6.065	5.5254	6.6449	5.2176	7.6833	5.1977	5.1243	7.7235	3.2434	4.4601	5.6707	5.6035	6.2219	4.1747	3.9681	6.3226	7.3678	2.9088	6.1475	5.3847	10.939	7.0583	5.4131	5.8258	4.3896	3.757	5.5771	5.2403	6.1416	5.8753	6.0215	11.6224	5.6755	6.9807	5.2664	5.7004	5.6631	4.9435	5.1206	4.4053	3.852	5.5762	5.0215	6.4391	5.9045	7.1518	11.8054	6.8048	7.4339	5.9563	5.4542	5.8853	6.0356
PF3D7_1238900.mrna1_1	PF3D7_1238900.mrna1_1;427	427	6.3954	6.0277	6.996	6.3036	5.8417	7.4215	6.1876	4.5534	4.6645	7.3573	6.1697	6.4298	5.6778	1.8639	6.7799	5.7238	5.5487	5.7129	5.7832	8.7329	7.8016	5.1077	5.5619	5.6522	6.6109	3.5969	8.0533	5.4922	7.7473	7.47	6.9024	6.1426	6.3493	6.731	5.5768	7.9066	5.9516	6.0328	7.5439	4.6182	4.6988	6.0938	6.038	5.671	5.9516	4.557	6.8009	6.5011	6.643	6.2731	5.7244	6.5084	9.3514	6.1029	6.0321	5.0527	6.2014	7.8963	6.3542	5.9916	6.3029	6.7893	12.3033	7.477	6.5561	6.2839	5.8963	5.7501	7.0721	6.1324	5.6656	5.88	8.3171	5.1906	6.7351	6.0648	7.6863	11.8962	7.5645	7.3963	6.2985	5.6803	6.3171	6.7646
PF3D7_1238900.mrna1_1	PF3D7_1238900.mrna1_1;428	428	5.5677	5.1755	5.4022	4.4256	4.5795	5.0352	5.4748	4.841	5.2854	7.934	5.2307	5.2813	5.9977	3.3391	5.0325	5.9784	5.2008	4.4581	5.3052	7.4986	6.5817	4.9222	4.3896	5.3262	4.649	3.7038	5.7493	5.2961	6.5601	6.0505	6.4522	3.5373	6.7565	5.0374	4.7871	5.3771	4.4673	4.7703	4.846	4.1077	5.2623	3.8738	5.2091	4.1803	5.6829	4.6415	4.9612	5.3837	4.6887	4.8585	5.6636	5.7098	4.079	5.7153	5.6467	4.7219	5.1743	6.8257	5.7474	5.2277	5.2083	5.9584	7.0809	5.5037	4.8202	5.2292	4.6713	5.5447	4.843	4.8728	4.2008	5.3262	5.5592	4.4995	5.1073	5.9442	6.7343	6.5113	6.7028	5.2709	4.5945	5.1926	4.735	5.2075
PF3D7_1238900.mrna1_1	PF3D7_1238900.mrna1_1;429	429	6.5902	4.4957	5.5364	5.3459	5.1473	6.2332	6.5345	5.7071	4.116	8.1123	6.3441	6.6253	5.1481	4.2087	6.1114	6.5314	6.1807	4.9946	6.7093	10.235900000000001	8.3707	7.0025	5.5037	5.4634	8.01	5.4273	6.3207	7.2771	8.6386	7.2718	7.5687	5.0295	6.4173	8.2941	5.8117	6.4882	5.1469	5.5211	5.8582	3.5898	5.7118	5.1202	7.0142	6.3959	5.6465	4.1691	5.4571	5.4104	4.1651	6.1948	6.0139	6.0334	5.636	6.134	5.2246	4.2772	4.6282	5.9681	6.9027	7.0917	8.0176	6.4906	6.611	5.2277	5.7068	5.4182	4.7192	5.7955	5.9009	4.8972	4.9621	4.557	6.7593	6.9333	5.4643	5.5438	6.4931	6.8824	6.1741	6.6737	4.6363	5.9516	5.4728	6.2683
PF3D7_1238900.mrna1_1	PF3D7_1238900.mrna1_1;430	430	6.7948	6.669	6.3178	9.0301	4.4542	6.7336	6.2219	4.9556	5.4067	7.1755	6.0325	8.7869	11.1013	6.1906	7.3086	6.2493	5.4333	6.5809	5.712	10.3506	10.1828	7.1494	6.1741	7.386	7.3108	5.8866	6.9132	4.9453	8.9658	9.0124	8.4578	7.978	7.0606	8.1546	6.2352	7.7723	5.3323	6.5141	6.3526	4.1152	4.5668	4.6702	8.4417	7.2232	5.4419	6.0475	6.9832	7.4066	4.3176	7.5011	6.1861	7.9502	6.3223	6.2506	7.5305	4.5765	5.842	7.3827	10.4366	7.4731	7.1415	7.1311	6.3391	6.1305	6.5348	7.3175	5.6132	6.1723	6.8763	7.3612	4.9079	5.478	8.6399	9.8617	5.7493	7.4472	8.2969	6.3427	6.6609	7.2526	7.1634	4.9528	7.1491	6.5773
PF3D7_1238900.mrna1_1	PF3D7_1238900.mrna1_1;431	431	7.6692	5.4222	6.0546	7.1932	4.4757	5.6226	7.0118	7.6394	3.9791	7.5766	5.9957	6.9009	8.3763	4.0959	4.3067	5.504	7.5784	5.4446	5.1542	7.5571	8.2607	6.1348	7.4085	7.5518	7.183	4.9718	5.991	5.1715	7.0639	7.944	9.1792	7.0863	6.8616	7.4918	5.6571	6.7296	6.8192	5.6441	4.7479	3.6576	4.9212	5.111	8.8069	7.5995	8.2108	4.3212	5.0426	6.1965	5.0531	5.3455	5.9948	9.2253	7.9621	6.6938	6.0542	5.4647	5.1859	8.2752	7.0119	5.6346	6.0693	7.3743	8.0046	6.2897	5.8507	5.0858	6.0378	6.5524	9.1398	5.4019	4.3771	5.1363	8.2681	6.6982	6.2157	6.1544	7.6555	7.3293	6.7536	7.0461	5.2453	5.3947	7.164	8.8245
PF3D7_1238900.mrna1_1	PF3D7_1238900.mrna1_1;432	432	7.4752	5.9081	5.4525	6.5136	4.5527	6.1522	6.4941	8.2973	6.3602	7.7232	5.6536	6.0281	8.7473	6.0889	5.6427	4.1867	7.859	5.7929	4.0575	6.0938	8.851	6.9228	7.1844	7.9167	7.3978	5.6433	6.2625	5.0325	6.2954	8.8381	9.8182	8.5288	6.5064	7.812	5.487	6.6353	5.7151	6.1361	6.2288	3.4101	4.9745	4.4343	7.1175	7.2478	8.1725	5.0866	6.5679	6.8039	4.8068	6.0866	7.0311	7.5534	7.9628	7.9165	5.8615	5.0228	5.6528	8.0028	6.6723	5.9941	6.433	7.7055	7.2096	6.1973	8.4378	6.9047	5.2761	6.7061	8.6473	5.6704	4.6904	4.7965	8.4743	6.8056	6.8202	5.8897	8.0156	6.5381	7.4464	8.1527	6.8451	5.9832	7.3466	8.4602
PF3D7_1238900.mrna1_1	PF3D7_1238900.mrna1_1;433	433	7.8106	5.7219	5.939	7.2669	4.0566	5.076	5.6427	7.4556	5.9383	7.1181	4.6893	4.9016	8.2702	4.9809	4.6792	5.1934	7.4424	5.5454	4.7708	5.7263	9.3857	5.9791	5.235	6.4482	6.0826	5.0045	5.6829	4.8053	5.842	10.2305	8.776	4.9463	5.3796	6.2826	6.0255	7.0058	5.0014	4.9208	5.4601	4.4957	4.7772	5.7962	6.2315	6.2876	7.8188	4.0277	4.2265	6.1589	4.6496	5.7013	7.0173	5.5463	8.4923	8.1466	5.0963	5.4877	5.0583	7.187	5.6744	6.5215	6.6279	7.3312	6.229	7.0502	5.9076	7.0245	5.9547	5.9651	8.0437	4.0626	5.1703	4.8826	7.5895	5.487	5.7167	5.76	7.5181	6.4326	6.5401	6.4331	5.8189	5.135	6.8928	8.0371
PF3D7_1238900.mrna1_1	PF3D7_1238900.mrna1_1;434	434	9.0674	5.8364	6.076	10.5504	8.95	5.9083	6.9938	8.602	9.7912	8.5496	5.7244	8.0207	11.3857	9.4964	5.1014	6.0139	9.0492	5.6817	5.1735	6.8815	13.7457	6.3185	8.2654	9.2685	5.9743	5.6645	7.3987	5.7584	6.7398	13.3178	9.8937	7.3019	9.7408	7.0411	5.0479	8.6346	7.9433	6.4237	6.4866	6.0568	4.9828	6.1357	6.2817	7.2572	8.4876	5.8758	6.8753	6.4616	6.456	6.9138	8.2591	6.5281	9.3054	7.9448	7.1541	5.9465	5.4246	10.004	7.0328	6.959	6.9994	8.987	7.4607	7.6878	10.0111	10.4666	7.0634	8.4062	10.4222	5.8931	6.1681	7.2492	10.246	7.5805	7.1791	7.0746	9.1411	7.8482	7.7265	9.785	8.6326	6.6157	8.4355	10.9148
PF3D7_1238900.mrna1_1	PF3D7_1238900.mrna1_1;435	435	8.7118	6.351	3.6088	9.8665	10.2917	7.892	7.1425	7.5945	9.9936	8.8784	5.517	8.262	9.7131	9.9181	7.8176	5.6276	8.4731	5.6508	6.044	6.316	12.6083	6.0667	7.4244	8.0905	6.4315	6.6356	5.3681	6.2221	6.7374	12.1183	9.5101	6.5483	8.3617	6.102	5.712	6.4814	6.9498	6.0966	6.4209	5.5862	5.4912	4.8135	5.2498	6.2112	8.1498	5.7546	6.1233	6.8413	6.4691	7.3935	8.2813	6.3181	9.0156	7.9223	6.7531	5.2219	5.3656	6.65	6.6209	6.9672	7.0197	9.0587	8.4949	6.1701	9.8236	8.8723	7.295	8.8412	10.5968	5.6493	4.4796	5.4249	7.4517	6.6456	7.0584	7.0196	9.3525	7.3373	7.3579	9.7468	7.7863	7.395	8.5187	10.1724
PF3D7_1238900.mrna1_1	PF3D7_1238900.mrna1_1;436	436	8.7734	5.8652	5.8265	9.0545	9.9868	7.7329	6.4589	8.3053	10.8171	8.8837	6.1593	8.202	9.7997	10.0264	8.2087	6.1094	8.5708	4.86	9.3244	6.8919	8.4019	5.4989	6.5741	7.7165	6.0507	3.6736	5.7287	8.9164	6.6939	8.3092	10.035	7.1519	7.9103	6.6826	5.0448	6.5446	8.024	6.9907	6.5789	5.7785	4.2464	4.3118	5.3143	4.9054	8.3812	6.0221	5.726	8.2823	6.0435	7.696	9.7964	5.6921	10.0743	7.1933	6.6248	6.1018	6.0531	6.3325	7.8622	6.3597	7.6168	9.056	9.0445	6.9413	10.6995	6.7846	6.2244	8.1555	9.4927	5.5838	6.3775	5.9975	7.3357	7.8206	6.4224	7.1085	9.5401	7.1538	7.7078	10.0946	7.043	6.5575	8.2272	9.2512
PF3D7_1238900.mrna1_1	PF3D7_1238900.mrna1_1;437	437	9.2765	6.4552	6.07	7.7367	10.3188	9.1892	7.2628	7.6038	10.823	9.5105	7.1431	8.7135	8.0751	10.2851	8.9624	6.3889	8.1044	5.2517	6.8271	7.1298	7.4136	5.7366	7.1821	8.079	6.9022	5.7565	5.8802	5.3978	7.2413	7.1355	10.0208	6.3703	8.2764	7.0464	5.7921	7.0793	7.5996	7.8109	8.3323	6.2876	5.3899	6.0405	5.5419	6.0896	8.7361	7.2439	6.2157	7.8894	8.7407	8.3046	10.0183	5.8293	9.2768	8.3046	6.4202	6.6152	8.7751	5.9722	9.4351	7.3903	7.9089	9.0811	10.7941	7.6183	10.3557	7.2146	6.3712	8.4045	9.9054	6.7409	6.3944	8.2384	7.622	8.8352	7.6571	8.495	9.7487	9.9324	8.8578	9.8558	7.1237	6.692	8.1553	9.9272
PF3D7_1238900.mrna1_1	PF3D7_1238900.mrna1_1;438	438	9.2106	6.5174	8.3204	7.219	11.9386	6.7948	6.8393	7.7371	12.1165	9.1988	7.2884	6.5239	7.1067	11.8858	7.9015	7.0083	7.9363	9.0364	6.0581	9.649	6.4326	5.2581	6.4627	7.8691	6.9413	6.7849	7.5293	5.2873	9.7575	7.4559	9.2921	6.6476	7.3765	6.4673	4.9882	7.9512	6.3225	6.7072	7.9006	6.6013	4.6264	5.3576	6.0993	5.067	8.837	7.3223	6.2254	8.1243	8.1632	8.3568	8.0328	6.0751	10.4558	9.206	6.2014	5.157	7.413	6.0339	7.7519	9.141	5.6814	13.0183	8.9035	9.2237	6.4226	7.094	5.9722	7.604	11.8859	6.1875	5.6767	7.2955	5.2494	7.1815	8.882	6.3282	12.8433	7.9208	10.7161	6.672	6.0629	6.1158	7.612	11.6951
PF3D7_1239800.mrna1_1	PF3D7_1239800.mrna1_1;458	458	7.9372	7.4198	5.6622	6.9976	5.2059	9.3859	7.7411	5.375	3.6859	8.6621	5.5204	4.9136	6.6116	3.7377	8.247	8.3707	5.6206	5.319	6.8874	4.957	7.8111	6.4687	4.9662	7.9435	7.5392	5.9179	10.493	6.9885	6.0159	6.5122	6.6342	2.7159	9.9658	7.7001	4.8319	10.0307	5.1663	6.7175	6.7148	7.0734	5.9925	4.1035	6.9504	6.3738	7.6111	6.8731	6.8837	6.3201	4.06	7.471	5.0652	7.6991	2.8298	6.4306	7.3029	5.6153	4.9117	6.842	5.8728	5.9215	6.4994	7.2289	7.0409	7.5867000000000004	6.212	5.1073	4.8904	10.3504	4.2928	7.6223	6.1426	6.3248	9.3294	8.9856	6.1342	5.9112	7.9358	8.2998	7.3198	7.4146	6.1137	6.5217	10.8365	6.7639
PF3D7_1239800.mrna1_1	PF3D7_1239800.mrna1_1;459	459	7.9428	6.3487	5.1603	6.2095	1.9184	8.9755	7.502	5.7732	2.7949	8.1937	5.3796	3.9846	6.2628	4.856	8.8384	8.6837	6.0631	4.8334	6.5292	5.785	7.3062	8.1605	4.4938	7.1898	6.6276	5.8841	5.9932	5.5336	5.5692	5.0281	6.7267	4.5928	8.4946	7.269	4.7714	5.8968	6.6477	5.6305	6.5552	6.3961	6.7264	5.2091	6.8015	6.342	7.1415	6.621	6.4119	6.0215	5.7842	6.7973	5.3611	6.5441	4.342	6.0889	6.89	5.0383	5.0708	6.6716	6.3517	4.359	5.8557	6.432	6.6157	7.482	5.0934	5.151	5.1428	10.3361	5.2709	6.8363	5.61	5.5317	8.8217	8.1684	6.1171	6.2649	7.508	7.4761	7.5001	6.4759	5.9905	6.1849	10.8355	6.0314
PF3D7_1239800.mrna1_1	PF3D7_1239800.mrna1_1;460	460	7.2475	6.235	5.6631	5.1334	3.1747	6.0213	6.6953	4.5534	5.739	7.9317	5.1542	4.5826	5.3978	3.6724	5.4886	8.2206	5.7315	8.141	4.9621	5.0246	5.7975	5.7527	4.6814	6.2557	5.1156	4.6696	4.3743	4.8753	5.6138	5.4854	5.7363	3.9644	5.9683	4.8012	4.2979	5.0281	4.5472	4.2426	5.8314	5.3854	6.7151	5.0126	5.6736	5.4403	5.875	5.1997	4.7431	4.9155	4.2234	5.1981	5.1799	5.2067	2.9126	5.4226	7.0088	4.7882	5.1599	6.5038	5.4718	4.5122	5.7189	6.1389	6.4313	5.3854	5.6395	5.7404	4.969	8.4213	5.9258	5.8755	3.9523	4.5868	7.9194	5.641	5.9432	4.8914	6.5024	5.8412	6.3087	5.6679	4.9759	4.5198	9.1441	5.5132
PF3D7_1239800.mrna1_1	PF3D7_1239800.mrna1_1;461	461	7.0719	5.8846	5.4525	5.1522	4.6915	6.5231	6.5795	4.729	5.1803	7.254	5.3858	5.1453	4.8831	2.5753	6.1884	8.7212	5.9286	4.5027	5.2106	5.8435	6.8851	5.0312	5.0501	6.4796	5.1985	5.2087	4.8659	5.1619	6.0429	7.1475	5.8934	5.5503	7.1272	5.7306	5.6129	5.0618	5.7074	4.6854	8.1044	5.2342	6.378	4.1342	5.2802	5.7444	6.9111	4.2464	5.5207	6.7025	4.8048	5.3223	5.2895	5.8716	3.8679	6.019	7.0572	3.7301	5.1185	5.8215	6.1085	5.7869	5.5948	5.9028	6.7328	5.0785	5.1152	5.7806	5.2716	8.4654	6.4126	6.3745	4.9644	4.5122	7.1717	5.5862	6.4316	5.7573	6.2166	5.218	5.8377	5.6011	5.4343	4.4114	9.776	5.6716
PF3D7_1239800.mrna1_1	PF3D7_1239800.mrna1_1;462	462	7.6786	4.8043	5.9803	5.5638	4.1043	4.3413	5.7803	4.2141	4.1481	7.7777	5.4793	4.5229	5.8853	1.6871	5.1871	5.4141	6.1948	5.5342	3.6656	5.6053	7.3674	4.3757	5.5207	5.7123	5.5008	5.4168	4.4101	5.2913	6.0894	6.7836	5.2334	4.4951	6.3241	6.2161	5.243	5.6375	5.3381	5.0014	6.4152	3.1859	6.7552	4	7.3118	5.8043	7.9914	5.6138	3.7887	6.0391	4.3016	6.4288	5.4259	13.3549	4.3255	6.1673	7.1866	4.3327	4.3023	5.432	6.3551	4.4699	6.2126	7.1866	8.4851	6.0047	6.5874	3.7866	5.1603	6.3961	5.6314	6.8555	5.8851	5.8723	5.2608	5.897	5.3462	6.3132	6.5868	7.832	5.6505	6.4231	4.7257	5.4492	7.5777	6.0706
PF3D7_1239800.mrna1_1	PF3D7_1239800.mrna1_1;463	463	6.2848	5.7344	5.2422	5.6565	4.846	6.1254	6.2018	3.406	2.9727	5.479	7.1946	4.8654	4.8475	3.5741	5.5333	5.9174	5.645	5.1493	4.7415	5.517	6.4429	5.6784	5.3413	6.1538	5.467	4.9598	5.3205	4.7257	5.717	5.5273	5.7458	4.0496	5.7897	4.9727	5.5901	4.6462	5.8056	5.7482	4.905	5.1875	4.3306	4.7098	7.0513	5.6138	5.627	4.1235	5.1252	6.0909	5.6862	6.7175	5.9614	12.5742	4.7366	5.2361	6.7647	5.541	5.328	5.0041	5.6814	4.6651	4.7409	6.762	6.5261	7.6982	5.8417	4.9964	4.3778	7.0621	5.9898	7.1429	4.8664	5.4761	5.8217	5.9153	5.8022	5.8733	7.3073	5.9119	8.114	4.6029	5.8181	5.8686	8.1826	6.3999
PF3D7_1239800.mrna1_1	PF3D7_1239800.mrna1_1;464	464	5.7401	7.8304	6.0448	5.5674	4.6323	5.1878	3.9117	5.1731	5.3063	5.4138	5.7328	4.8875	5.1432	4.0295	5.1795	5.2307	5.3012	4.6565	3.2095	6.3171	5.8972	4.6786	4.0959	6.3447	6.0594	4.6311	4.3992000000000004	5.0488	5.4591	5.8392	6.0259	4.9575	6.1817	5.7024	4.1514	5.8442	4.9542	5.1791	5.9966	6.4212	6.5561	4.7323	4.8293	6.0503	5.7498	4.8354	5.0639	5.9814	5.2961	5.9946	5.3754	9.5577	4.5292	5.8625	6.0898	4.839	5.5024	5.6041	5.6522	5.5783	6.0072	5.1611	6.0204	5.257	6.0742	5.3452	5.1119	4.9923	5.6135	5.8965	5.8667	5.3639	4.7903	4.4243	5.4604	5.3733	5.9155	6.0995	5.8741	6.0561	5.4902	5.2373	5.898	5.9165
PF3D7_1239800.mrna1_1	PF3D7_1239800.mrna1_1;465	465	7.211	6.7094	5.9409	5.6197	4.5801	6.2439	5.4175	3.8063	2.9373	6.8422	5.6682	5.0076	5.5419	3.4383	5.4893	5.4029	4.9584	4.0391	5.0259	7.2787	5.9656	4.7257	4.7708	7.2106	5.5027	4.0027	4.1318	5.2547	7.0922	6.3232	6.1526	4.4209	7.4441	5.7533	5.4673	4.0968	5.093	5.3416	7.1604	6.7189	5.732	5.3903	5.6896	5.6679	6.756	5.7743	5.2319	7.5732	4.3327	6.5258	7.5052	11.8047	4.4276	6.5447	6.7956	4.9928	5.5204	6.15	6.2939	4.9745	5.738	6.5086	6.8366	5.2161	5.2657	5.6659	5.3494	5.6719	6.8137	5.1715	4.7463	5.9208	6.5267	4.7882	6.3866	5.6285	6.4864	6.0208	6.2163	5.6533	5.4053	4.8197	5.9692	7.5664
PF3D7_1239800.mrna1_1	PF3D7_1239800.mrna1_1;466	466	6.6921	7.3208	5.3391	5.6966	5.6781	5.1859	5.0951	4.4886	3.4686	5.852	4.6559	4.541	4.8826	4.3923	5.1069	5.3219	5.0785	4.9505	5.1412	4.8664	5.3968	4.4995	4.0968	6.3799	4.1779	3.2824	3.7115	5.157	5.896	5.9177	5.2176	4.4686	5.3944	4.9955	5.2396	3.4686	4.4963	4.6932	5.5075	6.5412	4.7882	4.2157	5.1119	4.3554	5.0067	5.5198	5.6696	5.9352	4.9787	4.4155	4.797	7.8741	3.7301	5.5847	4.849	4.9369	4.4087	5.4666	4.9955	4.0197	5.3951	4.9533	4.851	5.6185	2.4303	5.3754	4.5254	5.2529	5.649	4.8089	5.0909	5.2288	5.2873	4.9383	4.5874	5.4026	5.7949	5.6696	5.8102	5.2847	5.2292	3.6206	5.8714	5.2315
PF3D7_1239800.mrna1_1	PF3D7_1239800.mrna1_1;467	467	6.9847	7.9497	6.1077	5.2153	5.144	5.2876	4.6311	5.2589	4.4816	6.5483	5.6226	4.9841	5.3579	3.9964	3.4074	5.0365	5.0772	4.6415	5.2657	6.2458	5.3114	5.5148	5.0246	5.6482	6.377	4.2758	3.4751	5.4253	6.9587	6.4481	6.3365	4.5059	5.7975	4.2891	4.2555	3.9477	5.5653	5.7021	6.2165	8.9836	4.701	5.861	4.6656	5.1727	3.6702	4.9146	5.6713	6.1597	4.3484	5.496	6.2259	10.5014	5.2059	5.5862	5.3395	5.6707	4.8374	4.904	5.2858	5.1424	5.1767	6.2869	5.0369	4.9846	4.9878	5.7863	4.6651	5.1707	6.5478	5.1363	5.1014	4.5945	6.3528	5.8679	5.1579	5.8676	5.7533	6.4687	5.61	4.4276	5.922	4.8243	5.204	6.7724
PF3D7_1239800.mrna1_1	PF3D7_1239800.mrna1_1;468	468	6.4992	7.7123	6.0092	6.0308	5.6823	5.8017	5.4812	3.7677	4.3951	5.7866	5.033	4.8006	5.6665	4.2296	5.6082	5.3872	5.4229	3.6182	5.6798	6.5953	6.4192	5.4584	4.7661	7.2227	5.1871	4.4899	3.5373	5.6076	6.9376	6.5331	5.9697	4.8197	7.2717	5.373	5.135	4.6865	5.7018	5.6761	6.6352	8.8938	4.281	5.8502	6.3691	5.6619	6.2852	5.1663	5.4535	7.3627	4.9995	6.4356	6.7842	9.9212	5.4263	6.5245	5.4293	4.4725	4.2032	5.7477	4.846	5.5937	5.6064	6.3703	5.7658	5.4499	5.1985	5.3621	5.1247	5.7732	6.9566	5.6032	5.3427	5.3431	6.1479	6.1338	5.2739	6.5067	6.5466	5.6574	6.4837	4.9279	5.0121	3.4634	6.337	6.6162
PF3D7_1239800.mrna1_1	PF3D7_1239800.mrna1_1;469	469	6.4308	6.2832	5.9413	5.2008	4.2403	5.0781	4.9896	3.5729	2.7225	6.1367	5.1481	4.7808	5.266	3.3576	5.0613	5.3277	4.8334	3.0942	4.8948	6.6047	5.9625	5.2079	4.6904	5.3023	5.3187	4.4575	3.4581	4.6611	6.1837	6.2139	4.7965	4.6599	4.8465	3.7751	4.2965	4.382	4.4944	5.7063	7.7223	7.1825	4.9551	4.0738	7.4033	10.6172	4.8812	4.7934	5.0422	7.6231	3.5398	5.8592	5.2709	8.5727	5.2063	5.7347	4.2898	5.2664	5.0166	6.537	4.9146	3.7247	6.325	5.842	3.0339	5.6963	5.4463	5.6479	4.4509	5.1679	6.4192	5.9505	4.4175	4.8866	5.839	5.1502	5.2215	6.2321	5.6865	5.5469	6.316	5.1048	4.2698	3.8777	5.3764	7.0842
PF3D7_1239800.mrna1_1	PF3D7_1239800.mrna1_1;470	470	6.1227	4.9519	6.2165	6.4126	5.7029	5.6798	4.916	4.9695	4.9887	6.1293	5.9134	4.5014	4.3999	4.975	5.4012	5.2891	5.3988	4.193	5.3723	6.2623	6.9171	5.3775	4.6241	6.1975	5.057	4.7666	5.2445	5.2145	6.8545	5.9605	6.6135	5.1318	6.473	5.6352	5.1671	4.153	5.5326	5.5726	5.9853	5.4886	4.9828	4.7629	5.1326	5.6372	4.5223	5.0976	6.0094	6.6566	6.0851	5.1631	5	8.5336	0.6323	5.605	5.7173	5.4012	5.4637	5.77	5.3154	5.2491	5.0488	5.5817	5.9009	5.6381	4.382	7.2474	3.9079	5.4033	6.3207	5.3031	4.1202	5.9458	6.1504	5.1591	5.9768	5.8081	6.4589	5.5823	5.8921	5.0081	6.4795	3.8197	6.0836	5.803
PF3D7_1239800.mrna1_1	PF3D7_1239800.mrna1_1;471	471	6.3345	6.0036	4.5192	5.4152	5.1574	5.8866	5.1526	3.6346	5.0479	6.1008	4.9189	5.0997	5.3512	1.7698	5.288	5.3288	5.0794	5.0678	5.588	6.4148	6.4395	5.2059	5.3792	6.1077	5.5732	3.8885	4.7126	4.8125	6.1123	5.4627	6.1629	3.9955	5.575	4.6421	5.4647	5.5708	3.9672	5.3402	5.3988	6.5472	4.3568	4.1043	5.5245	6.202	5.1469	4.2615	6.0514	6.0531	5.1886	5.4941	4.8875	7.1342	3.7181	6.1428	5.3136	5.5223	5.1607	5.7252	5.4443	4.9467	6.2647	5.8684	5.1675	5.3208	4.2787	5.2044	4.9579	5.7905	7.1133	4.785	4.5644	4.9269	6.3058	4.723	5.7323	5.1022	6.4557	6.0394	6.2994	5.1202	5.1591	4.5354	5.5226	7.1431
PF3D7_1239800.mrna1_1	PF3D7_1239800.mrna1_1;472	472	6.599	5.5333	4.916	5.7552	5.669	5.0535	4.8495	4.1301	3.541	6.5832	7.3167	5.0522	6.2784	4.8919	5.2479	5.5613	3.9588	5.1973	4.887	6.7596	6.2623	6.6017	6.1029	6.1934	5.2946	4.3306	4.2149	5.3045	6.7823	6.4668	6.9764	4.3226	7.2497	5.7431	5.2675	5.3885	5.4039	5.7112	5.9324	4.9184	4.3985	5.2547	6.0072	6.3945	6.4786	5.7115	5.4912	6.2876	5.6363	5.5204	6.3096	9.3396	4.4989	6.2353	5.1871	5.8283	4.5229	6.4194	5.0575	6.3036	6.0266	6.6526	6.2225	5.6826	5.0166	5.6899	4.7431	6.6542	6.9199	5.6622	5.1048	5.5037	7.0417	5.013	6.3409	5.8447	6.5609	6.3275	6.6982	6.7114	5.1595	5.3621	7.3474	6.6203
PF3D7_1239800.mrna1_1	PF3D7_1239800.mrna1_1;473	473	6.6291	5.439	5.3681	5.9326	5.5426	5.5692	4.6328	4.9676	4.8283	6.6736	6.0475	5.8179	6.009	5.3533	5.5226	5.2563	5.2924	6.6699	5.4155	5.7306	5.9523	5.4857	5.367	5.275	6.0753	3.3448	3.6904	5.7436	5.2828	6.5174	6.3906	2.3448	4.9727	6.116	4.7186	5.2334	4.7897	4.4429	7.3866	2.0496	4.6616	4.8948	6.286	5.5702	6.0121	4.8659	5.2746	7.2435	4.7996	6.7971	5.7573	12.3213	3.7004	6.9283	5.266	4.4303	4.9136	6.8063	5.6058	8.1019	6.2873	6.546	6.0936	4.857	5.5043	7.2639	4.3526	5.5659	7.666	5.1989	5.2071	6.2205	7.5036	5.6733	7.9634	5.8863	7.095	6.27	6.5883	6.4791	7.5405	4.8728	6.6241	7.9751
PF3D7_1239800.mrna1_1	PF3D7_1239800.mrna1_1;538	538	9.0115	5.8014	5.0352	5.7806	4.6276	6.4366	9.4012	10.3636	1.7991	9.0812	8.4929	8.5866	5.3954	3.5838	8.2702	8.4926	10.5118	8.8844	7.0492	9.1174	7.2345	7.9468	8.4807	7.1167	6.1926	5.2574	8.7814	5.9516	9.472	7.5427	8.5389	9.0674	6.979	6.4468	5.0396	8.4843	5.5469	6.9502	5.7631	4.3951	6.8574	4.9136	8.7141	10.8774	9.7222	9.6257	6.5971	6.5925	4.8171	9.8389	9.3365	5.8738	6.1623	9.8508	5.2675	8.5962	5.4598	6.3937	5.7983	5.5969	13.0953	8.1999	8.3886	9.6237	6.957	9.3625	9.9005	8.2807	5.753	5.4022	9.62	5.9916	8.2618	6.1637	7.4979	13.1648	8.2381	7.3812	9.7241	7.4637	9.2976	10.3832	8.7595	4.8063
PF3D7_1239800.mrna1_1	PF3D7_1239800.mrna1_1;539	539	8.3549	6.57	6.8544	5.939	4.969	8.5334	10.2704	10.6632	5.0997	8.8165	6.8857	10.2321	6.0963	5.1663	10.0622	9.8552	10.8786	8.2908	5.9288	9.9307	8.3081	7.1919	8.7727	7.2283	8.9512	6.0081	9.6501	6.4424	10.3921	8.204	8.5728	8.709	7.1415	9.2306	6.1183	9.394	8.3144	9.134	7.9668	5.3248	7.8853	4.9184	9.2358	11.4675	8.9056	11.2946	9.1687	9.8559	5.5506	12.3343	11.0664	7.2171	6.002	9.4433	6.6431	10.0337	5.4121	8.5597	5.4812	10.0081	13.6203	7.9504	10.3318	11.8533	7.5629	9.6589	10.4346	8.3671	6.4017	6.1369	11.2547	5.6826	9.7291	6.8411	9.1279	13.5737	8.3139	8.9081	11.806	7.5592	9.5006	11.152	9.2231	6.9598
PF3D7_1239800.mrna1_1	PF3D7_1239800.mrna1_1;540	540	9.7575	6.4005	7.249	6.2355	6.3561	8.4866	10.5247	10.5825	8.0396	9.8211	8.2661	9.0678	6.487	7.2441	10.2587	10.2245	10.7694	7.3101	5.4326	9.2006	7.6559	7.9995	8.5627	8.19	7.9392	5.1735	9.6828	4.9982	9.4049	8.4081	8.8097	8.8618	8.0279	8.1325	5.4998	9.2987	7.4913	7.7376	7.8328	5.5059	8.3429	6.4298	8.8415	11.0704	10.0603	12.8	8.7493	9.2488	6.0272	12.0819	10.8082	6.9945	6.6248	9.7645	5.98	10.4406	4.9937	8.2266	5.4158	6.2512	12.7666	7.5346	10.1405	11.2781	7.6087	9.494	10.5385	9.399	6.2373	6.1987	12.7879	5.348	9.0675	5.957	7.63	13.022	8.2047	8.9887	11.2088	8.107	9.1927	11.017	9.6305	7.0422
PF3D7_1239800.mrna1_1	PF3D7_1239800.mrna1_1;541	541	8.5966	6.5671	6.6328	7.3404	5.761	7.3569	10.663	10.1252	7.2904	8.4091	5.9754	8.8895	7.6232	5.6115	9.7411	10.778	10.4911	6.0917	5.4456	8.8079	7.3373	8.2907	9.7878	7.3662	7.8465	6.5398	8.8201	6.7386	8.7194	7.5527	8.705	9.6419	7.8384	8.6996	6.2378	8.9108	7.0958	7.7838	9.2147	6.5399	8.643	6.1169	9.2074	11.3561	9.184	10.5153	8.318	10.1681	4.8012	12.8073	12.2587	7.1034	5.5753	10.5647	6.015	9.1305	5.5239	9.0386	7.4005	7.0673	13.8522	7.7358	8.7109	13.2105	7.8828	7.9944	11.1029	9.684	6.7458	5.8858	11.4043	5.9107	9.7853	6.3995	7.7637	13.6383	7.098	8.7226	13.3978	7.6876	7.3037	12.0774	10.0959	7.5926
PF3D7_1239800.mrna1_1	PF3D7_1239800.mrna1_1;542	542	9.1537	6.0629	6.6204	6.7211	5.1566	8.1346	10.9141	9.0103	7.2208	8.8212	6.2948	8.6267	6.0325	5.0963	9.7076	11.1573	9.1761	5.2683	6.2999	8.6268	7.7456	7.5136	9.1152	8.2208	8.4583	7.1304	8.8515	7.1339	8.1135	7.364	7.727	9.1184	8.1742	9.1462	7.1625	8.8458	5.7007	7.1754	9.8521	5.4222	8.7427	6.4822	9.1645	11.535	9.0856	8.3836	8.3047	10.3156	6.3736	12.6666	12.2628	7.301	7.5597	9.0675	5.6599	6.8309	5.1787	9.1737	6.2096	6.8891	13.4913	7.9483	9.1782	12.5293	7.5061	6.6774	10.8811	9.8546	7.3971	5.7779	10.146	5.8283	9.7135	6.2422	8.3568	13.48	8.1269	9.2856	12.7454	8.0825	7.2066	11.7304	9.536	6.6733
PF3D7_1239800.mrna1_1	PF3D7_1239800.mrna1_1;543	543	12.0936	7.5889	8.2555	8.3927	6.9904	11.2363	12.143	11.9286	8.0509	11.715	8.269	11.6266	8.7614	5.6952	12.3066	12.3821	11.9311	6.3682	7.8901	10.7237	9.6018	8.2556	11.3277	8.2637	8.1571	6.5458	6.7214	7.6861	10.4583	9.7428	9.248	11.0692	8.508	8.2285	5.5119	7.1741	10.3866	10.9303	10.4732	7.5916	6.4611	6.4211	10.7107	12.6422	11.2413	12.116	10.9075	10.9089	8.267	13.4936	10.4149	9.2207	7.4607	10.0983	7.0918	11.4828	6.8946	10.476	6.8495	8.2724	14.4198	8.578	11.0177	14.4002	9.6011	6.8632	12.2225	11.2993	8.0333	7.7317	10.1117	7.4838	11.2987	7.4029	8.9418	14.4546	9.1129	10.8246	13.7879	9.9097	7.8731	13.0644	11.4177	8.2029
PF3D7_1239800.mrna1_1	PF3D7_1239800.mrna1_1;544	544	11.3656	6.6384	9.3456	8.2648	6.0233	11.2753	11.4833	11.4695	6.5399	11.3668	8.4543	11.8746	8.0868	5.1001	12.3476	11.8225	11.7171	6.1775	6.8291	10.6112	9.9526	8.3149	11.0623	7.5737	7.873	6.4509	5.8912	6.7956	10.9056	10.4428	9.427	10.4753	8.0906	8.3523	5.7592	6.1208	9.8856	11.1871	10.1453	6.9948	6.1737	6.52	10.2218	12.406	10.9707	11.7976	11.1153	10.8092	7.9002	12.985	10.0203	8.5662	6.0099	10.1736	7.73	11.2939	7.7152	10.039	6.373	7.1446	14.3975	9.1696	10.8054	14.3806	8.3947	8.5614	12.0178	10.958	7.123	7.6604	9.1836	7.2897	10.9549	6.8154	8.345	14.195	9.042	9.9182	14.2143	9.506	8.9335	12.7414	11.3158	6.4177
PF3D7_1239800.mrna1_1	PF3D7_1239800.mrna1_1;545	545	7.8029	6.354	5.1643	6.8236	6.4395	8.3122	7.3277	6.846	8.2215	8.3873	7.091	9.7943	7.6154	6.9907	7.0707	7.1509	7.0819	5.266	5.054	6.832	9.1826	7.2001	7.3508	8.3195	10.9498	6.4464	6.2845	6.0261	7.2288	9.4082	8.0251	7.0091	8.6958	11.3802	6.3714	5.9878	7.748	5.846	5.887	5.6285	7.1774	4.5509	12.6129	9.2785	8.2907	6.6177	5.9642	6.0112	7.2909	9.6988	7.2428	12.939	4.5521	6.5593	7.0571	6.6892	4.6938	7.4557	5.6241	5.6206	7.7508	8.5254	9.2605	10.2522	7.3585	6.811	7.6862	6.7268	10.2517	6.744	6.0144	6.4466	8.1942	6.2645	7.3605	8.2326	8.8896	8.3064	10.3567	8.0603	6.9173	8.8272	7.7596	9.7197
PF3D7_1239800.mrna1_1	PF3D7_1239800.mrna1_1;546	546	10.5492	6.5443	6.668	9.8926	9.745	8.0575	6.105	5.2468	8.9285	10.3959	5.9045	11.3689	10.0857	9.9119	7.407	6.713	5.228	5.2453	5.4446	7.3501	9.6514	6.3561	9.6014	7.4167	8.0733	4.6707	5.797	6.0715	7.3193	8.5017	6.3663	10.6924	8.1856	8.3339	5.6901	6.9751	6.8241	5.7015	5.9973	5.6384	6.8723	5.7845	10.5903	8.0176	9.5454	5.1703	6.8655	6.3313	9.6124	7.0651	6.4009	10.1731	5.7371	6.9598	6.4767	5.1164	5.6826	7.2185	5.5497	4.6444	7.787	7.0534	7.4561	6.4057	5.4005	6.2847	5.6803	5.9526	9.0809	8.0938	6.5523	5.4239	8.1201	5.0144	6.5289	7.7727	8.1876	6.7279	7.1974	7.2644	6.0982	5.2392	5.5506	8.4109
PF3D7_1239800.mrna1_1	PF3D7_1239800.mrna1_1;547	547	10.8921	6.4798	7.4933	11.2436	9.5774	8.8518	6.393	6.0592	9.0108	10.8947	6.7416	11.8154	10.9223	9.5911	7.1287	8.0643	6.8422	5.0747	6.8347	8.1178	8.7356	5.9484	10.4934	8.8893	9.089	4.591	5.7642	6.8005	7.955	9.0984	6.1993	11.6992	9.5352	9.1376	4.8017	8.4641	6.9221	7.03	5.2551	5.4189	6.8746	5.1882	11.4178	8.3519	10.3785	6.1445	6.6449	5.669	9.9469	7.5878	6.2865	10.2205	5.4496	6.6798	5.541	5.931	5.4588	9.6782	5.6576	4.856	6.4167	7.2974	6.8454	6.522	7.0516	7.1477	5.6056	5.6653	9.5843	8.5859	7.6631	6.0762	10.1278	5.9284	6.2371	5.9006	7.6251	6.4594	7.5946	8.0833	6.8004	5.3194	6.3987	9.3396
PF3D7_1239800.mrna1_1	PF3D7_1239800.mrna1_1;548	548	9.3602	6.44	5.1595	7.2612	8.3499	5.9124	4.1946	4.3568	5.0618	9.571	5.8068	8.9873	6.0137	7.8728	5.6188	5.5348	5.6682	3.5838	6.1142	6.6143	6.7144	4.8237	7.8966	6.6414	6.2244	5.5314	4.3434	5.0934	6.5084	5.2502	6.2149	7.5049	6.3334	5.9579	5.5065	5.7682	5.5729	5.6493	5.5717	4.6171	5.332	4.8525	6.2124	5.8667	6.9958	5.0509	6.3776	6.8174	8.682	5.2954	4.8207	5.1457	4.3688	6.2132	4.2994	4.497	5.4986	8.126	5.5686	5.4692	5.5847	6.5218	4.4141	4.4925	5.0682	5.557	5.2813	5.8053	8.0084	4.0496	5.6047	5.1272	8.8905	4.84	5.6191	6.2213	6.8455	6.868	6.2815	5.5668	5.9727	4.6358	5.6479	7.9101
PF3D7_1239800.mrna1_1	PF3D7_1239800.mrna1_1;549	549	10.6424	5.5154	5.6058	10.9872	9.8023	8.4489	6.0126	4.0566	8.7257	10.5565	6.8809	11.2478	11.1105	9.9435	7.8162	5.7863	4.9672	5.9277	5.3161	7.8782	7.2476	5.9743	9.9796	8.2635	8.1005	3.7782	4.7339	6.6057	7.5492	7.9952	6.2748	9.956	8.7956	7.9385	4.682	8.2341	6.4902	6.3125	6.0398	6.0347	6.6572	6.247	10.6979	6.0152	9.1116	5.5756	6.8262	6.0868	9.6112	7.8625	5.6974	10.345	4.5429	6.5295	8.227	6.7812	6.5162	9.3212	5.6977	4.4561	6.2707	6.8853	5.7151	6.2336	6.1235	6.1961	4.0215	5.1194	9.5504	10.1952	6.862	6.0052	10.2644	5.8517	6.2999	6.5773	7.0715	5.9141	6.64	6.7627	6.3646	4.546	5.2994	9.6285
PF3D7_1239800.mrna1_1	PF3D7_1239800.mrna1_1;550	550	9.2094	5.8963	4.8733	9.2572	7.3745	6.3208	6.1552	5.5392	6.8234	8.6391	5.3978	8.8184	6.7787	7.02	6.4767	6.1999	5.2334	3.5484	5.4748	7.1371	6.4153	6.506	7.6543	7.6805	7.4284	5.3334	5.9667	5.7271	6.8133	6.5948	6.6414	8.5373	8.1251	9.1129	5.5438	6.7502	4.6904	6.1973	5.78	5.1819	5.4617000000000004	5.6904	9.1162	5.5342	8.3746	5.0356	6.4506	6.26	8.6812	7.1079	5.588	8.9001	5.489	5.99	4.4757	5.4653	5.0687	9.1198	5.5091	5.7255	6.5116	5.9948	5.9131	6.0738	5.8329	4.8817	4.5472	6.0624	9.4206	5.4269	5.9896	5.1006	9.2799	5.2765	5.0853	7.5654	7.1596	6.7716	7.2388	8.0487	5.4419	5.3187	5.1256	9.1581
PF3D7_1239800.mrna1_1	PF3D7_1239800.mrna1_1;551	551	13.3433	5.5671	5.9628	11.2939	6.9048	9.5353	5.3561	4.5934	5.3147	12.5207	5.1264	7.6996	5.1827	8.0623	8.0151	6.7714	5.7519	4.5892	4.8948	7.6184	7.7664	5.9549	6.1352	7.3407	6.742	4.7592	4.854	5.0085	6.3963	6.9619	6.5105	6.8748	8.3044	7.067	5.0853	6.1071	4.6899	5.8738	5.7562	4.2411	5.4848	5.7892	11.0009	5.8743	11.0208	4.4182	5.2453	6.0747	8.5678	6.1977	5.4992	8.9544	3.2311	5.3837	5.0725	5.5683	5.2581	9.2272	5.615	5.805	5.7527	6.6358	5.7682	5.8384	4.5317	5.846	6.3909	4.6798	10.4456	5.8166	5.6707	5.09	10.1206	4.7404	5.896	6.1785	7.0104	6.5038	7.1275	6.959	6.1595	4.9179	6.2798	10.9364
PF3D7_1239800.mrna1_1	PF3D7_1239800.mrna1_1;552	552	10.9277	5.565	5.8374	9.2635	6.3927	5.9919	5.9891	5.3071	6.6978	10.5999	6.31	8.0967	5.6721	6.3096	6.5795	6.635	5.6999	5.7918	5.5204	7.0889	7.0775	6.436	6.2498	7.9123	6.3839	4.2972	5.3284	4.8968	7.2719	7.0223	6.4477	6.1721	8.754	6.8427	4.9444	6.0697	5.6444	5.2702	5.3597	5.0334	4.7398	5.116	9.2321	5.3129	9.0367	5.204	6.1741	6.3572	8.335	7.3622	5.903	8.6713	5.1989	4.9653	5.0197	5.1098	5.6387	9.0799	5.4289	5.3201	5.8495	6.5506	6.1703	5.5382	5.9558	5.934	4.2743	5.3947	11.0632	6.191	5.5148	5.5515	9.012	4.3001	5.6276	6.4408	6.8442	7.1167	6.9432	7.0165	5.4919	5.2869	6.4728	11.2752
PF3D7_1239800.mrna1_1	PF3D7_1239800.mrna1_1;553	553	7.3166	6.1504	6.3756	7.9725	5.7112	5.7142	5.5993	4.916	5.7423	7.1396	5.6979	6.5091	5.803	5.9322	6.0635	6.4482	5.1039	4.3618	6.3183	6.983	6.4155	6.9449	6.3668	8.2258	6.1566	3.4383	4.1603	5.2972	6.8975	6.6101	6.3811	7.2481	8.8175	6.3661	4.9514	5.111	4.3349	4.2802	5.8009	5.7986	6.3325	5.1367	9.5807	6.1043	7.0682	5.2972	5.2265	5.6625	7.9191	7.0243	5.6508	8.1798	4.9787	6.4886	5.1671	4.7698	5.1843	8.9156	5.4469	4.9279	6.8506	5.9067	6.5272	5.1759	5.8437	5.9281	4.1938	5.5286	10.6025	5.8755	4.8802	5.3628	9.5962	5.5226	5.8955	6.6238	6.1546	7.3637	7.0323	6.201	5.8017	4.934	6.3201	10.8271
PF3D7_1239800.mrna1_1	PF3D7_1239800.mrna1_1;666	666	10.1044	11.173	5.504	5.4793	5.0579	11.1272	5.2824	4.4423	2.6392	10.7754	3.942	5.3455	5.2376	1.903	11.3691	5.7552	6.2748	5.3747	5.6308	9.6613	5.939	3.2928	4.3147	6.5278	5.2731	5.2653	4.89	4.9561	10.2506	7.0054	6.7517	3.1843	5.9923	5.098	5.0426	5.5987	4.8525	5.2437	7.044	10.9632	4.2273	4.3363	5.6462	5.879	8.8223	6.3539	5.6079	5.7653	3.2388	8.6658	5.942	5.4828	4.6977	7.8087	5.931	6.7403	5.2642	5.7703	6.6562	7.9168	8.7816	8.9684	6.9034	6.8146	8.3476	4.8027	5.3085	5.0277	5.4989	7.4244	6.2242	5.8547	7.0203	6.4237	8.0412	8.2222	9.0362	5.717	6.9645	9.1746	5.7447	5.7328	5.5056	5.5925
PF3D7_1239800.mrna1_1	PF3D7_1239800.mrna1_1;667	667	8.6543	5.9348	5.0475	5.8176	5.732	5.9878	5.466	5.8567	5.0317	9.1811	5.225	5.889	5.4449	4.9284	6.3136	4.9222	6.1119	5.2563	4.8425	9.6876	7.3801	5.3132	5.2288	5.6479	5.2821	4.6363	6.5866	4.6381	10.1462	7.5016	6.2441	4.0453	5.4104	6.1677	4.5521	6.1983	5.4578	5.4748	5.5068	4.9088	4.6831	4.441	5.3646	6.0712	7.4842	5.9549	5.2909	5.5075	4.4356	6.749	6.3775	5.3111	5.8432	8.4671	6.077	4.9625	5.7871	5.9258	5.5046	6.0544	5.9662	8.5923	5.7729	5.1603	8.09	5.4995	4.4751	7.4191	3.6848	6.6822	5.0259	6.1886	7.0198	6.1237	6.5182	6.6502	9.0858	5.7519	7.2231	8.6256	6.8296	5.302	6.6169	5.9383
PF3D7_1239800.mrna1_1	PF3D7_1239800.mrna1_1;668	668	8.5453	6.105	5.5683	6.2141	5.025	6.1123	6.1942	5.0108	4.0233	8.89	6.1214	5.7682	4.9373	4.1085	5.714	6.0426	6.0288	5.6929	6.3565	10.0816	6.7677	5.5527	5.2798	5.6579	6.3349	5.9303	10.9593	5.2122	10.2982	7.007	6.4113	4.7296	6.4273	6.047	5.2292	10.6992	5.5283	5.6713	6.115	4.8773	4.5435	4.4944	5.8607	6.2122	7.6195	6.4612	6.3203	6.0682	6.1595	6.7929	8.3409	5.2574	6.0646	8.9267	6.1577	5.6631	5.6696	6.2589	5.7975	4.9074	6.1352	8.5877	5.7334	5.6407	9.3318	6.6565	5.3764	5.6628	6.3789	6.1975	5.8758	5.9602	7.6963	6.3693	6.5118	6.817	9.6685	5.8417	7.1615	9.458	6.976	4.843	6.302	4.851
PF3D7_1239800.mrna1_1	PF3D7_1239800.mrna1_1;669	669	8.6538	5.8977	5.497	5.8679	5.1957	6.6336	6.8649	7.0463	4.9117	9.079	6.0572	8.8821	6.4378	5.0535	7.2721	5.2479	7.0634	7.023	6.5662	10.8793	6.8566	7.9656	5.4825	6.4814	5.9467	6.6506	8.7932	4.7761	10.9767	7.1524	7.1601	5.2483	7.1583	7.1202	5.7753	8.4845	5.8822	8.045	5.6924	6.4187	6.5379	4.2502	5.6817	6.0605	8.0275	6.7696	7.099	6.0932	6.1169	7.2869	7.777	6.6067	7.5547	8.0901	7.2688	7.3289	4.7344	6.6967	6.0985	5.6545	7.1847	9.4028	5.5276	5.5116	9.3791	9.0617	6.516	5.1723	6.1589	7.5737	5.5326	6.0644	8.9555	6.9358	6.2396	7.8844	9.5629	11.77	6.606	9.4945	9.6013	7.8861	5.8359	6.2079
PF3D7_1239800.mrna1_1	PF3D7_1239800.mrna1_1;670	670	8.3034	5.9277	7.7107	4.6826	4.3291	9.2147	5.8452	4.6814	3.9991	8.9162	5.5622	7.096	5.8602	3.8125	9.5006	5.9609	5.8644	5.8689	5.5738	10.5159	6.2802	4.9117	4.9639	6.5155	5.8664	5.7164	8.4159	5.1953	10.7666	6.0288	6.9197	2.852	6.4524	6.4902	5.717	8.837	6.1463	6.1229	6.9085	5.0233	5.5379	6.0054	5.4944	6.7509	7.7138	6.9488	5.7347	6.2787	4.9458	7.7057	8.4453	6.097	4.3861	8.231	5.7658	6.2735	4.4542	6.0544	5.7035	9.665	6.3821	9.2803	4.9699	5.4627	8.5517	7.6922	6.4904	4.5771	6.8826	6.4375	5.7331	5.3865	7.3158	6.8403	5.9352	7.1083	9.9999	5.2118	6.7111	9.4091	7.9544	6.6064	6.1865	5.6418
PF3D7_1239800.mrna1_1	PF3D7_1239800.mrna1_1;671	671	8.5904	6.1615	8.4068	5.7658	3.5185	8.6621	5.9122	5.8706	5.3384	9.4938	5.7837	6.5343	5.8562	4.842	8.9769	5.5841	6.3092	6.2489	5.7918	10.5836	7.3093	4.5211	4.9011	6.4981	5.7159	5.675	9.1036	5.2257	10.757	6.6307	6.6989	3.6323	6.3549	5.9509	6.0321	9.5471	5.5163	5.9479	6.3016	5.5345	4.7949	4.7629	6.3963	6.8694	7.5527	6.4529	5.3212	5.4433	5.0321	7.7056	8.1875	5.8975	5.2954	8.5827	5.9745	6.6623	5.6473	5.824	6.7236	4.5354	7.0935	9.4566	5.3775	5.278	8.3594	6.8932	4.9107	5.3861	5.8951	6.5388	6.1018	5.3363	7.276	7.3446	6.1369	7.6725	9.062	5.6206	6.7733	8.9998	7.4356	6.5381	7.2018	7.1166
PF3D7_1239800.mrna1_1	PF3D7_1239800.mrna1_1;672	672	7.5375	6.1853	5.5289	4.9995	3.5801	8.1292	6.3005	6.7597	1.2987	8.7903	5.2168	7.5854	5.3498	4.5638	8.2951	5.95	6.5466	4.1627	4.4243	10.3077	8.3847	4.3576	4.7629	5.9274	6.982	6.2223	8.4181	5.1623	10.3006	7.7031	5.8263	4.1787	6.1185	7.5476	5.4906	8.15	6.2576	4.6094	7.0118	5.1218	5.0135	4.6035	5.8625	5.4976	6.5477	6.7824	6.8818	6.1851	4.7861	7.0861	7.9707	5.814	5.742	7.7901	6.0951	4.9467	5.4679	6.0179	5.407	4.4443	6.0925	9.0172	4.6859	5.6831	6.6008	6.5315	5.5119	5.6528	6.3505	5.9697	4.8777	6.0851	7.5278	7.1245	5.6508	6.8276	8.7107	5.128	5.8311	7.5648	6.8223	5.8557	6.3302	7.1358
PF3D7_1239800.mrna1_1	PF3D7_1239800.mrna1_1;673	673	6.5416	5.8822	5.0479	6.3307	1.84	5.9158	5.4588	5.4423	2.4141	8.265	5.2694	7.4761	7.1783	3.0704	5.5401	6.0067	4.9878	5.5388	4.8817	9.8255	12.4978	5.561	5.0112	5.9551	6.8336	5.72	9.3621	4.4803	10.3704	11.4334	6.4989	3.4019	6.3322	7.5378	5.1811	8.7198	5.5771	4.7377	6.3764	5.2861	4.5916	5.3201	6.4963	5.6971	6.4501	5.6441	6.6187	8.2359000000000009	4.9676	6.0453	7.7282	6.5724	6.0509	8.5766	5.8953	5.855	5.7578	4.7808	5.4222	5.5798	6.2365	8.6202	6.0676	5.3445	5.9402	6.0747	5.61	5.905	6.9122	6.0383	5.7798	5.6168	5.879	5.233	6.7047	6.4221	8.1657	5.824	6.5818	6.9336	6.2042	5.9823	6.5795	7.0858
PF3D7_1239800.mrna1_1	PF3D7_1239800.mrna1_1;674	674	7.3534	6.547	6.0987	5.8081	4.4449	6.7386	6.2681	6.643	3.7495	8.0708	6.0034	7.1864	5.2494	3.8904	7.0514	6.6493	6.6851	6.7845	5.8278	10.045	8.2238	6.8307	6.2935	7.9801	6.713	6.6602	8.8444	4.4476	10.2864	8.6561	7.703	5.3551	7.9198	7.0545	6.3616	8.7745	8.7051	5.2418	7.3805	5.8063	4.8074	6.5746	6.7517	7.2593	7.1044	6.6191	5.1946	6.2977	4.8012	9.1359	8.8203	6.2221	6.3775	9.0909	5.5509	7.6904	5.2277	6.2413	5.8924	6.0132	6.4782	7.6001	6.6289	5.7482	6.5458	7.6222	7.3214	4.8585	8.2698	6.283	5.5163	5.8186	6.8363	6.6669	6.2893	7.2669	8.8764	6.2466	6.2282	8.4441	8.7238	8.3104	5.6126	8.1327
PF3D7_1239800.mrna1_1	PF3D7_1239800.mrna1_1;675	675	7.5193	8.1194	6.2741	6.1375	4.8841	6.5893	6.1079	6.0448	2.1538	7.5628	7.1314	7.0769	5.4131	4.6387	6.8593	6.7622	6.8378	5.4902	5.4463	9.614	6.435	6.6299	6.1783	7.7171	5.2895	6.5773	8.581	5.3498	9.4904	6.9986	7.6321	5.6058	7.7776	6.4692	6.6222	9.1633	6.7458	5.9167	6.8099	8.3008	5.7463	6.2696	9.0561	7.5148	6.9946	6.7925	5.8189	6.5345	3.6064	8.5075	8.1652	9.1536	6.4053	7.9928	5.4019	6.804	4.86	6.1194	6.2581	5.1481	6.2108	7.7717	7.6528	5.9231	7.89	8.4827	4.5832	6.135	9.2466	5.0925	5.9912	6.9184	7.9161	6.4026	5.3114	7.2451	7.5661	6.1291	6.3882	7.7975	9.3959	7.3736	5.9481	9.0017
PF3D7_1239800.mrna1_1	PF3D7_1239800.mrna1_1;676	676	6.4652	5.3448	6.3241	5.9568	5.6008	6.0951	6.0418	4.8684	4.8861	7.2098	6.4207	5.0224	5.5561	4.433	5.142	5.8907	5.1902	4.8753	3.9837	7.3878	6.2061	4.7903	5.8076	6.4704	6.3514	4.8248	7.9758	5.4502	8.1401	6.529	5.8696	6.2003	6.6058	5.5423	4.627	6.4692	5.6029	5.4696	6.4754	5.1827	6.3045	6.4853	6.9205	5.9059	5.717	5	6.0455	5.8397	6.9116	5.3985	7.0686	6.0613	6.1262	7.862	5.4449	5.4893	5.4426	5.4912	5.2315	5.0268	6.5078	6.37	5.6843	5.5835	4.9565	6.5914	6.0667	6.5509	7.425	5.7727	6.2536	5.3698	5.437	4.8151	5.0237	6.554	7.293	6.1875	6.2884	6.7427	6.8198	5.6554	5.9435	7.3684
PF3D7_1239800.mrna1_1	PF3D7_1239800.mrna1_1;677	677	6.8152	5.9198	7.4983	5.9062	5.922	6.9541	6.2261	6.0832	4.3999	7.3362	6.1869	6.0661	5.7581	5.5981	6.2008	6.3954	6.286	5.6366	4.9919	8.4139	6.859	6.3225	9.3685	7.5544	5.9203	7.6978	9.0129	5.1546	8.4862	6.7953	6.1568	9.2097	7.5573	5.8775	6.8018	8.3095	6.3526	5.8415	6.5421	5.7695	9.2256	6.3726	6.992	6.7977	5.5653	6.0813	6.2926	6.6171	6.407	6.8106	7.6639	6.4803	5.4094	7.8456	5.3413	6.7342	5.1835	6.4157	6.4674	5.5744	6.5038	7.0181	6.2174	6.1142	5.7479	6.2265	6.1989	5.5056	7.287	6.2413	6.7376	5.6687	7.2081	6.3102	6.8556	6.4811	7.2831	6.5839	6.8514	6.7231	5.7043	6.1274	5.9239	8.025
PF3D7_1239800.mrna1_1	PF3D7_1239800.mrna1_1;678	678	6.4446	5.7546	9.1385	5.3635	5.9656	6.1963	5.8369	6.1037	4.4502	6.0538	6.5067	5.4864	5.3954	6.0099	6.1625	5.7035	6.3118	4.3583	5.6806	8.7319	7.0917	5.8575	6.6659	8.228	6.477	5.374	8.4459	5.0583	8.6523	6.9389	7.6408	7.3372	7.8287	5.9986	5.3554	8.5338	6.021	5.7975	5.5546	5.6076	5.8472	7.4718	6.5635	6.9932	4.347	5.432	6.3625	6.6053	6.1999	9.0111	8.7372	6.4632	6.0283	8.0784	6.0944	6.5647	5.9472	7.3886	5.9146	5.503	5.985	6.963	5.7225	5.9658	5.1655	8.1392	6.441	5.0997	8.5157	5.0644	5.2494	5.8314	7.0876	5.9307	6.9848	5.5826	7.5701	6.7787	6.7783	6.0641	6.8839	7.3584	6.0391	8.2076
PF3D7_1239800.mrna1_1	PF3D7_1239800.mrna1_1;679	679	5.9873	6.2259	11.0583	6.2028	4.8777	8.3704	5.353	6.5203	3.6053	7.5343	7.9964	6.9173	5.2806	5.537	9.0005	5.1056	6.8112	5.2176	5.4712	9.805	8.7313	6.0433	4.5348	8.204	6.3284	5.0802	7.0249	5.0312	9.7563	7.9515	8.202	3.8379	8.0702	5.9823	4.934	7.0706	6.6621	6.0503	6.3752	6.5209	5.2761	8.2898	7.2119	6.7032	5.784	8.5114	5.431	7.2298	8.1557	8.8192	5.9609	6.8572	6.0433	7.1843	6.7857	7.8876	5.3208	7.6007	5.2487	5.596	6.2196	7.1838	6.8287	4.281	5.2277	8.6045	6.3616	6.507	9.5921	6.9431	5.706	6.4279	8.3122	6.1914	6.4919	6.4714	7.0953	6.4481	6.1475	6.8863	8.6187	7.0513	6.6879	9.4976
PF3D7_1239800.mrna1_1	PF3D7_1239800.mrna1_1;680	680	6.5851	5.4243	8.0878	6.2065	5.281	8.5413	5.2098	6.3892	4.0295	6.6774	4.6668	6.6093	5.565	5.9456	8.6374	6.3016	6.1875	3.4182	5.4168	7.9828	8.0732	4.6053	5.479	6.5475	5.299	5.632	5.9526	4.9584	8.293	7.9752	6.5258	3.009	6.5379	5.729	6.0592	5.3684	4.565	5.0005	7.6447	4.5723	5.5871	4.2227	5.7525	5.0951	4.7777	6.2508	6.0678	5.6326	7.8829	5.5447	5.1791	6.4005	4.6639	6.6423	6.4266	5.8795	4.8293	5.7018	5.6014	4.9709	4.696	7.6385	6.5557	4.9754	5.7957	6.2547	3.0339	5.5125	6.4046	7.3969	5.2494	5.5084	6.7309	4.89	6.6075	5.8465	9.0358	5.4313	6.8585	6.7741	7.1293	3.2063	6.0955	5.9619
PF3D7_1239800.mrna1_1	PF3D7_1239800.mrna1_1;681	681	6.3041	6.1725	8.5352	7.7186	5.4043	6.4814	6.0858	6.3649	5.8076	7.0274	6.0314	6.35	7.6963	6.6177	6.4772	6.2662	6.7525	4.4087	6.1461	7.9156	7.1651	5.55	5.1022	6.3892	5.5604	5.9416	6.6678	6.2102	8.076	7.4548	7.026	4.6082	5.4316	5.6702	6.4248	6.6499	5.0695	5.09	6.8193	6.1809	5.845	5.7219	6.8049	6.1613	6.2217	4.8435	5.7444	7.1451	5.7027	11.0596	5.047	6.5455	5.3363	8.0897	6.3501	6.7407	4.6938	4.5385	4.6159	4.5398	5.6424	7.3267	5.8637	5.302	6.3009	5.8405	5.9882	4.8743	8.3648	6.283	5.5201	6.2329	6.7181	4.8846	4.9644	5.3889	7.3927	6.1942	6.9106	8.0783	6.2527	5.1918	5.8706	8.8946
PF3D7_1239800.mrna1_1	PF3D7_1239800.mrna1_1;1325	1325	6.5578	5.6536	5.23	5.6126	5.4313	5.7153	6.4989	4.9083	4.2585	5.2426	4.106	4.4195	5.2319	4.6363	5.4803	6.5653	5.6267	3.0161	5.2806	6.9435	5.7477	6.3176	4.8425	9.3618	5.3234	6.5509	4.6147	5.7342	7.1268	5.8017	6.3432	3.4476	9.4376	5.3298	4.3052	4.8465	5.5236	5.2645	7.9874	5.0875	5.8215	3.4529	4.4236	5.0339	5.6873	5.0188	6.2346	8.3981	4.975	5.0815	5.575	5.26	4.4087	6.4239	4.6848	4.9184	5.4005	5.6724	6.1094	4.5373	5.8076	5.9023	5.4326	5.7671	4.1218	7.2458	5.111	5.4575	7.2541	5.1977	6.2338	5.1077	6.3036	4.3255	5.3688	6.4378	6.7585	5.4957	6.2077	5.0144	7.8099	5.2513	5.4074	6.8274
PF3D7_1239800.mrna1_1	PF3D7_1239800.mrna1_1;1326	1326	6.1884	5.8166	5.4751	5.3277	4.3576	5.5886	7.9133	5.2965	5.0747	7.2073	4.5236	5.4806	5.0121	4.7203	5.2743	8.5962	6.414	6.3731	5.2491	7.081	5.1942	5.057	4.7592	10.3513	6.7883	3.9402	6.7684	5.0592	7.6331	6.2544	5.2709	4.9236	10.0222	7.4291	4.2334	6.2359	6.0947	5.3775	10.0195	4.2555	4.7522	3.3505	5.3667	5.5392	5.6707	5.0566	5.8357	10.2151	4.9699	4.101	5.1363	5.9153	5.602	5.9262	5.5883	5.1001	5.5919	5.972	5.4803	5.3878	4.0832	8.5892	5.2126	5.6988	5.4256	7.1474	4.7065	6.1653	5.1926	6.0646	5.4189	4.7393	6.3163	5.4783	5.6857	5.1453	8.3072	5.6668	5.1599	5.8972	7.9377	3.9298	6.3145	6.2087
PF3D7_1239800.mrna1_1	PF3D7_1239800.mrna1_1;1327	1327	6.7761	5.4486	5.4928	5.5549	5.0094	4.645	8.0709	5.5573	4.6392	7.7897	5.3923	6.2014	5.3691	3.5644	5.0347	9.1483	5.9355	6.281	5.3642	7.3637	6.1657	5.3462	5.6707	9.6931	6.9483	5.017	6.3322	5.2765	7.8291	5.5251	5.6002	5.0734	9.0407	5.3219	5.712	5.5589	6.972	4.2055	9.9977	4.9809	5.0148	4.5454	5.2998	5.366	5.5248	4.7655	4.1465	9.2425	3.3505	4.8856	5.5892	5.9819	4.2133	6.5561	5.5097	4.723	4.6633	5.2254	5.6404	4.1538	4.8263	9.6747	5.9975	4.6673	5.0184	7.8861	4.6837	5.2172	5.233	6.4869	5.3565	5.5454	6.5935	5.4476	5.4575	5.3399	9.3821	5.0496	6.2867	6.1393	8.5146	4.0241	6.7669	5.26
PF3D7_1239800.mrna1_1	PF3D7_1239800.mrna1_1;1328	1328	7.2967	5.8829	4.9923	5.4376	4.4594	3.9231	7.8404	4.5975	4.4449	8.3015	6.1564	6.6971	4.4175	4.3125	4.1763	9.3385	6.3661	6.059	5.4205	6.7802	6.3705	5.0708	6.915	9.918	6.2159	4.4216	5.7063	5.5348	6.5697	6.2261	6.3416	6.776	9.744	6.5668	5.9248	5.4963	6.1391	5.2227	10.2366	4.6496	4.9001	2.969	5.1831	3.6323	6.1119	5.6135	5.2965	9.6666	3.3868	4.8625	5.5151	5.9651	5.3674	6.3356	5.6913	5.8143	5.4356	5.3284	5.516	5.6132	5.3854	9.6382	6.8445	6.4471	5.2642	7.8376	5.013	5.9736	5.8826	6.8527	5.3427	5.841	6.3012	5.6857	5.8006	5.4084	9.0873	5.4426	6.6479	8.0256	7.9082	7.1071	7.0238	6.1241
PF3D7_1239800.mrna1_1	PF3D7_1239800.mrna1_1;1329	1329	7.804	5.8716	5.3341	5.496	3.5898	4.9809	7.7524	6.1258	3.7004	7.2836	5.8522	5.382	5.0361	4.3125	5.2234	8.6148	5.2172	5.5792	5.021	7.2382	6.3322	4.9846	6.7867	9.7026	7.0333	4.5945	10.2681	5.4433	7.0638	7.0338	6.1649	8.2839	9.3549	6.7932	5.4799	10.0328	6.6064	4.4783	9.918	4.7782	4.8192	6.2856	5.306	5.8245	6.2392	5.0139	6.1075	9.5868	4.8728	6.507	4.0858	6.2869	5.5469	5.7312	5.78	4.5342	6.1106	5.3847	5.7328	5.6323	5.6375	9.2059	6.2336	5.5011	5.4326	5.0557	4.6999	5.9057	6.6844	6.9528	5.128	5.7151	5.9679	4.5317	5.6267	5.1173	9.4974	6.6827	6.6101	5.5577	4.942	5	6.4331	6.4148
PF3D7_1239800.mrna1_1	PF3D7_1239800.mrna1_1;1330	1330	8.451	6.2591	5.4212	6.5809	3.6554	5.8968	8.1278	5.3695	3.7027	8.499	6.1723	6.7696	6.1653	2.9355	5.8311	9.3552	6.2428	6.9058	6.7158	8.5304	7.7522	5.9267	5.7173	11.966	6.9526	3.7301	7.2878	5.8532	8.3922	8.1581	6.4246	5.3771	11.361	7.5622	5.5236	7.0208	7.333	5.5469	9.8302	5.8565	5.3544	5.9402	5.3851	5.6502	7.573	5.8112	6.4065	9.5731	5.7151	6.809	5.6744	6.4202	5.7584	7.3816	6.1922	5.3778	5.9243	5.704	6.0108	6.0911	5.5883	9.7457	6.641	6.9863	6.591	6.0796	5.3816	6.0751	7.8801	6.6222	5.6915	6.3702	6.9012	5.7695	5.5065	5.1218	10.1689	5.9946	6.7503	6.6889	6.0796	6.6515	6.132	7.4436
PF3D7_1239800.mrna1_1	PF3D7_1239800.mrna1_1;1331	1331	8.2484	5.9962	5.6165	7.0017	4.9732	5.8265	8.3947	6.1451	4.99	8.4732	6.6618	7.1219	5.7546	5.128	6.3399	9.4338	6.4111	7.0794	5.9986	8.6627	7.1409	6.8598	6.3904	12.0995	7.0459	4.8227	8.3653	6.3092	9.0514	7.5419	6.548	6.6686	12.0573	7.2302	5.4383	7.6709	6.0365	5.7038	10.3837	3.7038	5.5075	8.7816	5.021	5.4709	7.2284	5.5046	5.7576	9.9941	5.3896	7.3981	6.2931	5.7527	6.1379	10.4556	6.233	5.76	5.2743	8.0537	6.2225	6.4658	5.3906	9.7597	6.9138	5.9612	5.1239	6.4563	5.6533	4.9699	8.5896	6.5817	5.2968	6.451	9.0067	6.205	6.6362	5.2411	9.0046	6.2992	6.1016	6.5132	6.4757	5.963	5.9274	8.5686
PF3D7_1239800.mrna1_1	PF3D7_1239800.mrna1_1;1332	1332	8.4267	5.8938	5.9277	5.6619	3.8156	3.8001	8.5683	6.7223	4.969	8.3133	6.1532	7.0972	6.8319	4.204	4.86	8.8624	6.994	7.6551	5.3284	8.4239	6.5057	6.5006	5.7758	9.9288	6.4331	5.2246	7.2673	5.6645	8.6049	6.8456	6.9635	5.5481	9.2425	7.3573	5.3423	7.4962	7.619	6.9895	8.7745	5.4777	4.8639	9.0314	5.541	6.3052	7.6488	5.5018	6.1307	8.2143	5.6035	6.5336	6.9026	6.4811	6.5959	7.9631	6.3947	5.1089	5.5201	6.9893	6.2534	6.6585	5.6203	9.5628	7.6161	6.3602	5.9914	5.3248	5.4205	6.1332	7.9507	6.4325	5.1497	5.8895	8.1082	6.6169	6.6476	6.0257	9.0052	6.8093	6.2902	6.6197	5.5729	6.1843	6.5038	8.3649
PF3D7_1239800.mrna1_1	PF3D7_1239800.mrna1_1;1333	1333	8.2341	6.555	5.7469	6.1613	5.7214	6.2255	8.6647	7.5752	6.2763	7.7782	6.9365	6.7955	5.5853	4.0426	6.5159	9.722	7.3158	6.907	4.7436	8.0205	6.6814	6.4393	6.2858	10.9255	7.3247	5.8672	7.4944	4.9336	8.0106	7.6857	6.3952	6.3291	11.2083	8.2284	5.5735	8.0764	6.784	6.489	6.5006	5.319	4.8405	8.7599	5.7466	5.4598	7.493	7.9515	6.6929	6.0367	6.1997	6.7003	7.143	6.3891	7.4345	7.4189	5.7616	7.2087	5.218	7.1913	6.142	6.1973	6.3983	10.7722	7.3716	6.4336	5.5963	6.7032	6.1617	5.3909	7.7359	6.5262	7.0283	6.1396	7.8516	6.1381	6.7316	6.5518	10.7665	6.8342	6.2606	5.4386	6.2044	7.7565	7.2381	8.1471
PF3D7_1239800.mrna1_1	PF3D7_1239800.mrna1_1;1334	1334	7.0731	7.2238	5.7296	6.3757	5.0824	4.7279	8.2815	7.9675	5.8291	7.6338	9.862	6.6263	5.4565	5.4692	5.5014	9.4256	8.4278	5.5229	4.6622	7.0983	9.0045	6.5081	6.3853	9.0443	10.6854	6.388	7.0893	5.0179	7.4423	9.2776	6.378	6.809	8.658	11.2413	6.5206	7.7823	5.4751	7.0053	6.7446	5.1651	5.2795	7.6453	5.904	4.9787	6.0301	7.2166	8.0328	7.1103	6.9227	8.3878	6.5196	5.7342	9.8549	6.9305	6.0018	5.805	6.2155	7.5817	6.4011	5.7355	5.2642	14.2055	6.0518	5.8721	5.5236	5.9853	5.0768	6.0479	7.2459	6.3404	5.7913	5.4973	8.0239	6.7721	6.1137	5.7874	13.2232	6.6927	6.2126	6.5049	6.25	5.7772	6.5185	7.2056
PF3D7_1239800.mrna1_1	PF3D7_1239800.mrna1_1;1335	1335	6.1272	6.4828	5.6056	5.3635	4.1538	4.5807	5.06	5.9784	3.4141	7.028	11.6401	5.7939	5.0682	3.1779	5.3151	6.1579	6.8781	5.627	5.1779	5.3512	6.6218	5.1534	5.4453	7.1146	7.4376	3.4182	11.5159	3.5838	5.5005	6.7502	5.2683	3.6041	6.4428	7.7945	5.1934	9.711	4.406	5.3445	6.1463	5.4604	4.1194	6.6503	5.2887	5.9579	4.9621	5.4598	6.2437	6.5348	5.1522	6.4888	5.0175	4.7949	6.9599	4.4744	9.4163	4.406	5.3194	5.0126	5.6439	4.9598	5.2839	11.8724	5.44	5.3045	6.5826	5.128	5.1223	6.1365	6.8297	8.8315	5.0798	5.5957	6.1528	5.7576	5.2869	4.8032	10.9624	5.005	5.0281	5.7353	3.9662	2.7908	4.757	6.4739
PF3D7_1239800.mrna1_1	PF3D7_1239800.mrna1_1;1336	1336	5.7806	5.218	4.6531	5.3136	4.7719	4.7955	5.3381	4.7301	0.3219	6.2688	6.0038	4.925	5.2502	0.2265	5.3082	5	4.6387	4.4957	4.7268	4.6685	5.4336	4.4614	4.3434	5.3816	5.9425	3.5286	6.5359	4.281	4.9741	6.2909	5.4087	3.7015	5.2257	5.7233	4.4653	4.6571	4.797	4.6404	8.5165	3.8298	4.1579	4.0383	4.6064	4.7312	4.6781	5.0103	5.1775	7.5721	4.9782	5.3537	4.6479	4.1127	4.0188	5.0475	4.8733	4.6088	4.3813	6.0851	4.9791	4.4594	4.6576	6.4256	5.4542	4.2149	4.9098	5.4731	2.6253	5.8689	4.5148	4.2713	3.8787	4.5116	6.0155	4.8058	5.1001	4.8634	6.4053	4.3391	5.2456	4.373	4.9326	1.5801	6.3918	5.5078
PF3D7_1239800.mrna1_1	PF3D7_1239800.mrna1_1;1337	1337	6.1231	5.1404	4.7219	4.5354	3.9773	4.943	4.464	3.4751	3.9625	5.1989	5.0592	4.3226	5.4256	3.4647	4.4581	4.749	5.0828	5.31	4.4376	4.2645	4.079	4.6334	4.7415	5.1779	5.4333	3.8817	6.0009	3.7729	3.844	5.3103	5.3572	0	4.6462	5.1803	2.5033	5.2392	2.0772	3.8738	6.7173	3.3604	4.735	3.729	4.7819	2.4141	4.2906	4.7447	5.8099	6.6769	3.717	4.7431	4.3847	3.4423	3.1473	4.2304	4.2957	3.7082	4.701	5.479	5.0875	3.7814	5.1961	6.1471	4.1882	3.0126	4.3618	4.99	3.3882	4.4848	6.1649	4.6921	6.08	4.9336	4.9718	4.8048	3.8186	6.0418	5.9186	4.6177	5.6267	3.2357	0.7991	4.3448	3.8629	5.1855
PF3D7_1239800.mrna1_1	PF3D7_1239800.mrna1_1;1338	1338	5.7732	6.1383	4.3111	3.4343	2.275	4.9598	4.4489	4.8826	4.3038	6.2672	4.942	5.0461	4.7027	3.1342	5.6837	5.1906	5.4793	3.4019	5.4919	7.1384	5.3381	5.2687	5.2817	3.541	6.3098	2.6736	6.2994	5.7236	6.325	4.8354	4.7803	2.729	3.6112	6.4243	3.7981	5.4269	4.9537	6.5841	4.7038	5.1651	3.1875	3.4249	5.6548	4.9481	5.5267	5.0081	6.0661	5.2415	2.278	4.1514	4.3964	3.263	6.3189	5.3323	5.5106	4.9759	5.337	6.3621	4.8475	0.8875	5.2016	8.9441	5.1799	5.1542	3.8359	5.8921	5.366	4.1052	5.8477	5.8522	4.5248	5.1751	5.2192	4.1643	5.7916	4.9736	6.9949	5.2411	5.466	4.7447	5.114	5.211	4.8694	5.2802
PF3D7_1239800.mrna1_1	PF3D7_1239800.mrna1_1;1339	1339	5.6079	5.5005	4.7501	4.8709	3.9477	5.8278	4.8639	4.9584	1.9107	5.7511	4.2087	3.541	4.6323	4.1243	4.1052	5.7835	4.8273	4.0738	5.5182	5.3674	4.5886	3.9718	4.5091	5.3273	5.3698	3.2095	4.8012	4.7142	4.9064	5.3604	5.1432	3.5236	4.366	4.8027	5.383	4.9732	3.8748	5.1997	4.9388	3.7452	2.9392	4.1043	4.6887	4.8207	4.4919	4.9439	5.0339	4.811	3.3118	4.2884	5.0067	4.4822	6.0005	3.9964	5.047	3.6702	6.1357	5.5659	5.2943	5.6171	5.5314	7.2779	4.0426	4.1169	3.7856	5.537	4.5789	3.7761	3.4087	5.0488	3.4983	5.464	5.3494	4.6525	4.2847	4.8495	8.7595	4.4679	4.7866	4.6519	5.9528	4.1252	3.9477	3.6758
PF3D7_1239800.mrna1_1	PF3D7_1239800.mrna1_1;1340	1340	5.7371	5.6358	4.5892	3.7312	0.5059	2.7159	5.3114	2.7655	1.4114	4.6082	4.3327	4.682	4.1946	2.6253	4.857	6.4472	4.275	3.8679	3.6404	5.0657	5.4074	4.9855	2.5336	3.5558	3.99	4.4712	3.926	4.9841	5.1477	5.6447	4.905	3.4356	4.2772	3.8115	3.7104	2.0841	4.2758	3.8972	4.7845	5.3114	3.4128	4.5934	4.1432	4.8875	4.393	4.0858	4.3384	4.3103	4.4594	2.9184	4.5521	5.0609	4.7219	4.6392	4.5607	2.7929	1.2327	5.0396	3.9514	3.433	4.756	5.5438	4.2705	4.7565	3.4276	4.3847	4.4436	4.2342	3.5323	5.0921	2.9165	4.375	4.8758	3.8125	3.9107	4.4957	6.4954	5.2342	4.4653	2.025	3.5934	3.6611	3.2388	4.1859
PF3D7_1239800.mrna1_1	PF3D7_1239800.mrna1_1;1396	1396	8.4355	8.8686	6.0184	5.9107	8.9121	6.3717	6.4857	6.3031	12.0092	8.8616	7.9905	6.7264	6.2758	9.021	6.4535	7.6054	6.413	6.6069	4.6764	6.3892	8.3282	4.4303	6.9386	10.688	9.3068	8.6224	6.1342	5.4803	6.7442	8.0432	6.2817	6.7835	10.5278	9.5382	8.5512	5.7287	6.4077	8.5304	5.7396	8.9048	6.5226	6.0579	8.855	6.4229	8.0067	11.8842	7.9074	6.2529	4.0418	9.6504	6.2265	9.0077	5.4323	7.1837	7.0208	11.9015	9.0779	8.0083	6.621	7.4375	5.729	7.505	7.8061	6.3334	8.0094	6.7769	5.2679	7.3627	6.0611	6.3237	11.6215	9.5342	8.8807	6.2774	7.5664	6.0695	8.5979	7.8035	7.0324	8.5722	6.6122	5.7268	7.898	6.5697
PF3D7_1239800.mrna1_1	PF3D7_1239800.mrna1_1;1397	1397	8.1979	9.2449	5.0942	5.8457	9.0732	7.4526	5.8192	5.5726	9.3917	8.907	6.7385	6.2415	4.4033	8.734	6.0605	6.8257	5.8733	5.0264	5.0224	6.3595	8.0181	5.0566	4.5497	10.1478	8.0341	6.0092	5.7043	5.96	4.6094	7.5114	5.5392	5.2884	10.2029	8.918	4.9704	4.4443	5.9296	8.2902	6.3027	8.1677	5.478	5.7568	7.5927	6.3908	6.8765	11.6395	8.4065	6.4741	4.6439	7.7786	5.1783	8.0509	5.5065	5.7503	5.4185	11.2662	9.016	8.1836	5.6465	6.5541	5.1522	6.5586	7.9982	5.7487	7.0637	5.5774	5.7889	6.5935	5.0139	6.0356	11.2873	7.5343	9.1834	5.8595	6.8582	5.2449	7.394	7.2729	6.3981	6.949	5.5329	5.1791	6.7899	5.5598
PF3D7_1239800.mrna1_1	PF3D7_1239800.mrna1_1;1398	1398	8.3632	10.9173	7.2599	6.6788	9.4015	5.9378	6.6299	6.581	10.1314	8.9685	7.5091	7.5574	5.8567	9.2443	5.6826	7.5883	6.8398	6.3189	4.4039	5.7621	9.7633	7.1283	6.2774	11.0758	8.8644	6.5217	6.5398	3.8104	5.7929	9.2584	9.5472	5.1771	11.2475	9.2271	6.431	6.4696	6.04	9.1227	6.1436	9.8888	6.408	7.7331	9.8437	8.0003	8.8349	13.339	8.8352	6.3778	5.0076	9.5926	5.9021	9.8889	6.6719	7.676	7.1389	12.9768	9.9371	8.5575	7.1141	7.5583	6.1817	7.7292	8.5548	4.9098	8.5535	5.5972	6.0817	8.1601	7.8161	6.6641	12.6966	10.7865	9.8829	6.9643	7.7554	6.7966	8.764	7.381	6.4308	8.7521	5.7115	6.045	8.7404	7.4427
PF3D7_1239800.mrna1_1	PF3D7_1239800.mrna1_1;1399	1399	9.0729	8.9713	5.4515	5.9632	8.2261	5.0832	4.9355	4.691	7.468	8.7469	6.5261	6.0723	5.742	8.0399	5.8575	6.4986	5.5141	5.9793	5.5856	4.9914	8.3388	5.0303	4.5223	11.5473	8.1575	5.811	5.1835	2.7049	4.9676	7.0084	6.378	5.6727	11.8753	8.2399	6.4087	4.7645	5.155	7.6178	5.3944	8.0352	5.856	7.4825	8.4079	7.6954	8.9496	12.8338	7.9309	5.5333	3.5484	7.3303	5.8184	8.6143	5.636	6.2407	5.709	12.5401	9.5466	8.241	5.254	7.5327	4.8953	6.9274	7.5224	5.3114	8.0206	5.779	4.6334	8.5202	8.0846	6.6945	12.5981	9.4731	9.2702	5.5154	7.1261	5.8839	7.8709	7.0892	5.7821	7.9941	6.1491	5.9222	9.0502	6.9834
PF3D7_1239800.mrna1_1	PF3D7_1239800.mrna1_1;1400	1400	7.4981	7.0375	7.2159	6.363	8.6214	6.0126	7.9062	10.0463	6.0764	7.4844	7.9705	7.0866	6.2583	8.307	5.9853	5.858	9.497	5.8674	6.6897	7.6619	10.6222	7.8994	5.1227	10.5943	9.4787	4.7109	4.9088	5.8723	8.2088	8.6321	8.3441	5.1882	10.5151	9.7858	6.6327	5.093	7.6663	5.9653	5.3071	5.0148	5.7876	6.5607	6.9	8.7236	7.2097	12.6061	6.539	5.0054	5.36	4.9011	6.3978	6.5644	6.6917	6.7541	5.9593	11.4635	7.1706	7.4791	5.9914	5.5934	5.0858	7.1385	7.6669	5.1922	7.1532	4.8792	6.347	9.4645	7.8311	5.5339	12.3647	8.0377	8.7249	5.1739	6.5881	5.5122	6.5733	7.0244	6.0639	7.9073	6.0275	6.8766	10.3842	7.9733
PF3D7_1239800.mrna1_1	PF3D7_1239800.mrna1_1;1401	1401	7.0942	6.1615	5.6459	4.7787	6.5251	8.4092	7.8153	9.2679	5.5744	7.5804	7.0246	6.5868	5.605	5.765	9.5758	5.5484	9.3187	5.6865	7.1625	6.1773	7.4721	9.0757	5.8179	7.4692	10.3697	4.9621	4.5987	6.2547	5.6568	6.6244	9.1588	5.5506	6.6882	10.6045	5.3306	5.5656	8.36	4.5759	9.1547	5.5292	8.1057	5.6259	5.1031	7.2763	5.477	7.432	5.7669	8.8794	6.2928	5.3154	6.1156	5.4718	6.0108	6.0266	7.5233	7.7075	5.4199	6.6023	5.9642	5.8115	5.2976	9.0358	10.3929	5.5103	6.1369	6.8875	5.7703	6.0542	7.7454	7.8654	8.8319	5.3923	6.8734	5.5814	5.5981	5.3999	7.8182	11.0482	6.283	6.1761	6.8137	5.2005	6.299	7.1913
PF3D7_1239800.mrna1_1	PF3D7_1239800.mrna1_1;1402	1402	8.7994	6.9435	6.2906	6.4165	7.9526	9.2959	8.8121	9.8396	7.4002	9.1429	9.8064	10.9462	6.1577	7.4423	10.1835	6.2061	9.9524	5.7082	7.4846	7.7903	7.9694	9.947	6.0448	6.4512	8.2628	6.0139	7.3672	7.3041	7.6112	7.902	9.4946	4.6462	7.0113	7.6696	5.3937	5.8792	9.7669	6.2481	10.5063	5.5589	4.8094	6.3003	4.8575	7.6511	8.086	7.1827	7.0777	10.7212	6.4022	7.8094	7.3914	6.3304	6.1884	6.0121	11.4044	5.6094	4.6235	5.8758	5.4686	4.2705	8.0003	9.7157	10.932	6.2498	6.0166	8.0118	6.2012	6.3935	8.2568	11.4393	6.9399	5.6982	5.9317	5.557	5.706	6.5406	8.5431	11.4298	6.4355	6.2688	8.8831	7.3591	7.028	8.5231
PF3D7_1239800.mrna1_1	PF3D7_1239800.mrna1_1;1403	1403	10.0816	6.714	6.467	6.5281	8.4219	10.3765	10.5654	12.0976	9.1158	10.2135	8.8	10.4745	6.973	9.2136	11.4749	5.9752	12.3303	6.2897	7.2169	7.3723	6.9516	11.5243	5.8617	6.5262	6.9297	6.2083	6.4365	7.74	7.6572	7.0717	11.6757	6.4107	6.7358	7.3743	6.484	6.3764	10.9531	6.1516	9.655	6.3501	7.7224	7.2982	7.4529	7.3524	10.4982	7.1826	6.4854	9.5724	7.2992	1.1699	8.3912	8.071	7.4474	6.7245	7.7631	4.3999	7.1608	5.8873	6.4782	5.044	6.3271	10.5449	11.1981	9.2609	7.7867	8.0024	9.2741	8.0426	8.8921	7.4794	6.5138	7.7017	6.5657	5.9296	6.1601	6.2496	8.1273	11.5274	8.686	7.9089	7.3895	10.6695	8.7064	9.1319
PF3D7_1239800.mrna1_1	PF3D7_1239800.mrna1_1;1404	1404	7.5291	6.8535	7.4081	6.866	11.6671	10.387	10.8495	12.4142	12.6104	7.557	9.0494	11.0825	7.0128	12.0618	11.4643	6.4036	12.637	7.1613	8.4889	8.0382	6.4752	11.0033	7.3429	8.195	7.7492	5.6767	7.4839	8.5249	8.2815	6.5953	11.4636	7.0678	8.7855	8.0851	6.2519	7.7388	10.9606	7.9169	10.383	5.9637	6.6807	8.5267	8.3535	9.2638	7.3266	8.9604	8.0446	10.7014	7.3458	10.7697	8.5656	8.9528	7.1625	6.5839	8.9736	6.4325	5.4627	5.4686	7.4025	5.6625	5.9878	10.9124	10.4498	9.4394	8.5645	7.6846	10.2194	8.4296	9.4657	8.101	9.052	5.7137	6.5144	6.0934	6.3875	6.1062	9.2915	11.365	9.7675	8.8161	7.9793	11.1078	9.2999	9.5906
PF3D7_1239800.mrna1_1	PF3D7_1239800.mrna1_1;1405	1405	6.4681	6.1797	5.8607	4.963	10.8215	9.0153	9.549	11.0037	11.3213	6.7674	6.4583	7.9899	5.8836	10.8916	9.9477	4.8679	11.4199	5.3302	7.008	6.4283	5.9371	9.2691	5.4219	7.0699	6.2352	5.2044	4.2242	6.4923	6.7821	4.9312	9.5279	5.1173	6.4557	6.5155	6.6339	3.6346	9.0901	6.6666	8.8546	4.3861	5.1048	6.598	5.5832	7.5502	5.7482	8.079	7.1789	8.6612	6.3226	7.1772	7.3132	6.6469	5.5792	5.2048	6.0839	5.3923	5.4276	6.2941	6.3609	9.9289	5.6073	9.5314	7.3461	7.7596	5.5957	6.4017	7.1153	6.7948	8.7293	5.9588	8.0379	5.757	5.822	6.3089	10.1823	5.7304	8.6398	9.601	7.3818	5.9456	6.4426	9.2886	7.4718	8.3554
PF3D7_1239800.mrna1_1	PF3D7_1239800.mrna1_1;1406	1406	7.6146	6.2184	6.0213	5.769	4.9059	9.7737	8.6769	10.5093	5.0802	6.6566	7.9511	7.2998	6.5318	4.849	10.193	5.7109	10.3982	5.4522	7.0104	6.8697	6.4757	9.4439	6.7185	7.2165	6.3954	4.995	7.0617	7.3927	7.318	5.8676	9.0865	7.331	6.9047	7.2872	5.5478	7.1036	8.0762	6.1969	9.3119	5.436	2.4751	7.4026	6.4663	7.4112	5.6144	5.643	7.2305	9.4627	7.3143	7.7277	7.3592	6.2432	5.9793	5.8156	5.1436	5.2227	5.8492	5.7892	5.6326	9.2558	5.0457	8.9074	6.6153	7.7208	5.7931	5.9481	8.5009	7.5604	8.6023	5.6636	5.7536	5.581	5.9725	4.8314	10.1619	6.3271	9.8967	8.9613	7.7949	8.538	5.779	8.4709	8.2887	7.8106
PF3D7_1239800.mrna1_1	PF3D7_1239800.mrna1_1;1407	1407	6.473	7.4305	5.1239	6.6646	2.6622	7.8055	8.0298	8.8672	5.6223	6.5141	6.3445	8.9817	6.6197	6.7765	8.6876	6.5198	8.7565	6.1705	6.7229	7.0745	6.0685	10.2528	4.9533	9.5991	6.8998	2.4222	12.651	6.0507	8.249	6.6061	10.8143	6.3768	9.4764	7.6741	4.9891	12.3735	8.2781	7.1305	9.3658	6.1936	5.4039	7.3766	7.0328	7.0729	6.2811	12.0376	6.6666	9.2305	11.0287	11.3512	10.6277	7.1938	6.5913	5.2334	5.4673	12.6855	7.2488	7.6265	6.2252	9.9184	5.4575	13.624	7.575	7.2179	9.6769	9.7341	9.3465	8.1964	8.0423	6.1318	11.4228	7.9049	8.0032	6.0328	10.3626	6.3018	11.2066	9.3887	8.0007	9.7914	9.0952	11.1477	9.4275	8.5898
PF3D7_1239800.mrna1_1	PF3D7_1239800.mrna1_1;1408	1408	6.8267	5.353	5.7002	5.991	4.5521	7.4461	6.907	7.4288	8.6987	7.1403	9.3287	7.3885	6.3932	6.9679	6.8076	6.6682	7.5181	3.8846	4.9986	6.8559	6.3058	8.4484	4.6865	8.7614	6.2512	4.5527	10.4515	5.8733	7.0138	6.192	8.9654	2.943	8.1626	6.3062	5.7511	10.6645	6.2386	7.4381	8.4553	4.9098	5.0807	6.9592	6.555	6.484	7.5017	10.1098	5.4396	8.0447	6.7181	10.2372	12.2377	6.9873	3.2296	5.1502	5.2319	10.4421	8.5916	5.6531	5.8946	9.9297	5.0772	12.2326	7.594	6.7909	7.3113	7.6168	8.0326	6.0947	8.1121	5.8814	10.4171	7.9545	6.0987	6.4941	10.0902	5.3802	12.1041	7.1189	7.1566	7.978	8.6488	9.2843	7.8043	7.1106
PF3D7_1239800.mrna1_1	PF3D7_1239800.mrna1_1;1409	1409	8.3159	6.1701	5.3067	7.2055	7.6638	7.2771	8.7523	8.584	9.402	8.3622	5.9798	6.4411	6.0982	8.4237	7.5816	6.3386	8.3574	5.4286	4.373	6.2735	6.5883	10.8243	5.3954	8.601	5.5895	5.5469	11.3025	5.7929	6.2292	6.9119	10.5821	4.2608	9.2697	6.2551	5.7501	11.0084	7.9307	7.8928	7.009	4.7586	3.6358	7.2938	7.1264	6.6093	9.2698	10.5025	6.6813	5.8342	5.5173	10.5472	12.4929	8.2163	6.3649	6.1815	5.738	11.2238	9.7281	6.8681	5.5423	10.5307	5.8412	12.306	9.4585	7.4027	7.7232	8.2063	8.0004	7.6759	6.3815	5.8826	10.5146	9.9211	7.6989	7.8043	10.9064	5.9131	12.3578	9.4386	7.6004	7.1133	8.8449	9.542	8.0661	6.295
PF3D7_1239800.mrna1_1	PF3D7_1239800.mrna1_1;1410	1410	8.0291	7.7266	5.4446	6.3032	7.0488	12.2671	9.8884	9.8483	9.2914	7.4035	4.8135	6.1029	6.3832	8.3658	12.3925	5.9062	9.3881	5.1799	6.0616	6.0811	7.7477	10.3399	3.903	9.0076	5.813	5.0544	10.8236	6.1965	6.7478	6.5515	10.5768	4.2016	9.7758	6.2578	4.1715	10.6896	7.4304	8.6514	6.045	6.5859	4.2227	8.2992	7.9548	7.0281	8.3384	9.6023	7.3174	5.0993	6.0317	10.6458	12.2561	8.8006	3.7949	6.2186	5.8311	10.6261	10.4638	7.5536	6.535	10.0534	5.1615	12.0523	8.8123	6.6223	7.4011	8.2415	8.4814	7.3984	6.1054	5.383	9.8042	9.9851	7.6271	7.7978	10.0587	5.4043	12.4674	8.4614	7.5848	8.4482	8.8211	9.2307	7.8961	6.3724
PF3D7_1239800.mrna1_1	PF3D7_1239800.mrna1_1;1411	1411	7.2151	6.6398	5.6459	6.5203	6.7876	9.5304	7.2815	7.5459	8.7033	7.909	5.5043	5.8395	5.738	8.2575	9.3163	6.6166	7.3418	4.337	5.0175	6.3616	7.5941	9.9061	5.2965	9.2702	5.4155	4.7054	10.416	5.5919	6.4388	6.009	10.6667	3.9919	9.8494	5.5708	4.5236	10.3625	7.6587	7.5426	5.5229	3.9625	4.2972	6.5945	8.3255	7.9632	8.2291	8.8004	6.7531	5.6682	5.5702	10.5677	11.8854	8.6593	4.235	5.4812	4.8625	9.3698	10.798400000000001	6.0365	6.4535	9.907	5.2589	12.0643	8.3979	6.7374	7.6843	7.9167	8.1687	7.1758	5.5996	5.3547	9.1249	10.3976	7.6972	7.0787	10.1374	5.9837	11.7413	8.2497	7.5338	8.3745	8.1039	8.8026	7.5548	5.0892
PF3D7_1239800.mrna1_1	PF3D7_1239800.mrna1_1;1426	1426	10.1586	9.0791	6.5584	6.5642	7.1236	8.0273	7.9518	8.505	7.6231	10.2793	9.3958	6.5644	5.8245	8.595	6.8754	8.5907	9.6809	12.717	4.7965	9.4347	11.1674	8.3615	7.2981	12.4583	8.6299	5.1156	12.2005	7.3583	9.0377	10.7507	10.7228	6.6764	14.0428	9.2814	7.4285	12.7091	6.3007	8.5984	6.3903	8.5129	8.7302	8.3646	8.1622	7.5557	9.92	6.9808	7.6118	6.9042	3.5097	9.227	7.0522	12.8231	7.1255	6.8743	8.7734	5.726	5.9939	10.8957	9.0532	8.3533	5.3554	9.2404	9.8719	8.5279	8.4906	7.3119	6.4553	9.9819	10.3629	9.2061	7.1281	7.8321	11.8234	9.3802	8.8183	5.7271	9.653	9.0542	9.8034	9.7147	7.6108	7.7584	10.314	9.4534
PF3D7_1239800.mrna1_1	PF3D7_1239800.mrna1_1;1427	1427	9.8293	9.2124	6.3069	6.5529	7.0861	8.8598	8.0135	9.3607	8.047	10.3872	9.4707	7.7795	5.8868	8.4551	6.8655	7.8651	9.8894	12.8872	5.701	9.7222	10.9661	9.3326	6.4752	12.3435	9.5619	5.302	13.0343	6.8227	9.6017	10.8896	11.0476	6.4009	14.0468	10.809	6.4524	12.7835	6.9368	8.8338	7.5593	8.8718	9.368	10.7055	8.7803	7.4643	10.3015	7.42	7.5413	8.0175	4.3561	9.5241	7.8653	13.1822	7.9262	7.5074	8.611	6.2847	5.7955	10.9505	8.8787	9.4464	5.6447	9.2114	9.6536	8.5144	8.8845	7.5949	7.2483	9.5643	9.4006	9.2875	7.8066	6.777	11.9623	8.7756	9.5765	7.2486	10.1208	9.0249	9.5017	9.8512	8.41	8.5749	10.1646	10.6204
PF3D7_1239800.mrna1_1	PF3D7_1239800.mrna1_1;2967	2967	7.3849	5.9957	5.6736	6.0507	6.0108	5.7051	6.094	5.0081	3.0858	7.4888	6.1599	5.0639	3.4209	2.9709	5.7211	5.7167	5.9305	6.1759	5.7918	6.5999	7.0377	5.2544	5.5024	6.4278	5.157	5.2083	4.7724	8.0721	6.6913	6.9968	5.9338	4.9317	6.8743	5.7342	5.8716	5.2517	4.7038	5.0453	7.2992	4.7756	5.4323	5.3027	5.2453	4.9855	6.8373	5.8622	5.8607	5.8532	6.0319	7.6457	5.6633	5.6988	5.9122	6.4366	5.5756	5.2052	5.588	9.0706	5.4793	10.6666	5.4925	7.524	5.8595	5.1739	4.6999	6.0811	5.4386	5.9944	6.7743	5.6238	4.8929	5.5838	9.2397	6.1305	11.3905	6.7336	7.4914	6.1605	6.4371	5.6433	5.2563	5.7208	5.8861	7.8963
PF3D7_1239800.mrna1_1	PF3D7_1239800.mrna1_1;2968	2968	7.6304	5.5463	5.7887	5.6109	4.9533	5.7334	5.2012	3.6971	4.5711	7.5761	5.2585	5.7724	5.5792	4.4816	5.756	5.2566	6.2802	6.7347	5.2608	5.7811	7.1602	6.1955	6.1231	6.6964	4.9179	4.5242000000000004	6.1373	8.0879	6.3894	7.172	6.4256	5.5084	6.6401	6.1387	5.2525	6.2994	4.0917	5.1043	6.6113	5.0518	5.087	5.332	6.293	5.3872	6.2713	5.079	5.6513	6.5209	4.6235	7.1678	5.5239	6.2915	5.4575	6.4841	4.8575	4.9179	3.8288	9.9236	6.2087	8.9691	5.9291	7.22	5.9167	5.5211	7.1335	7.1213	5.3844	6.7347	8.7784	5.1699	5.6522	4.8625	9.9049	4.7339	11.0761	6.1428	6.6087	6.7152	6.2784	7.2289	6.2843	5.2581	5.8532	8.2086
PF3D7_1239800.mrna1_1	PF3D7_1239800.mrna1_1;2969	2969	7.2166	5.8243	5.2839	5.7466	4.337	5.9674	6.1216	4.9914	3.281	6.6134	4.6542	6.5723	5.954	5.1428	5.3964	5.0166	6.0347	4.7479	5.4469	7.1656	6.3558	5.4822	5.5671	4.712	5.4423	6.0184	5.1695	6.8089	6.8089	6.9652	6.5239	5.3356	5.9122	5.8225	5.4273	6.0639	3.8084	6.251	6.926	5.0858	5.9453	4.6571	5.8382	4.1795	5.8592	4.8339	6.2046	7.6374	4.5856	5.5601	5.8535	5.8748	4.934	6.6088	5.5056	5.8445	5.1719	8.1471	5.1961	9.5278	6.1753	6.5512	6.3262	5.9551	5.4002	6.0303	4.649	5.6565	7.8897	5.2954	5.7597	5.4009	8.1552	5.5546	10.0592	5.9916	7.2321	6.5254	7.5294	6.2858	5.9357	5.3799	6.047	7.9127
PF3D7_1239800.mrna1_1	PF3D7_1239800.mrna1_1;2970	2970	10.4755	5.8053	12.3908	6.5103	5.1953	6.3434	8.1693	9.0521	4.7296	10.5055	6.9765	4.6299	6.7876	3.8914	5.6727	5.5583	9.7675	5.3768	7.3809	7.0839	7.2605	5.3381	5.9224	7.5182	6.7987	5.3868	9.2648	9.6741	6.9588	7.6103	6.4849	5.243	7.9178	6.2557	5.4111	9.4169	5.8587	5.9764	9.4995	4.6241	7.1247	7.6513	7.1464	7.0236	11.0681	5.7296	6.0911	9.2499	10.6633	8.2487	7.631	7.8363	7.9031	9.1173	5.6288	5.5304	5.2772	9.5498	7.5098	12.5977	6.0266	7.757	9.6096	13.7799	8.0745	7.8426	5.8846	8.7371	8.5035	8.1685	5.7331	5.4828	10.0847	6.9352	13.3719	6.9875	8.9125	10.0767	13.0512	8.2627	8.2036	7.9856	8.3943	8.736
PF3D7_1239800.mrna1_1	PF3D7_1239800.mrna1_1;2971	2971	6.8911	6.0005	5.4627	6.0826	4.6508	5.6407	6.6977	3.7876	4.189	6.5515	6.7347	6.0494	5.2137	4.1795	5.5702	6.464	5.5214	5.0955	5.1847	6.0369	6.0881	5.6862	6.8941	6.1502	5.114	3.5423	6.3234	6.8997	6.9921	6.0224	6.3471	6.9223	5.8092	5.6185	4.847	6.3524	4.5141	6.7203	8.2679	4.9298	5.5993	5.4403	5.4249	5.4851	5.272	4.1938	8.0237	7.321	7.3854	5.1027	6.0712	5.2898	6.2585	6.2067	4.6645	5.0652	4.7076	7.9421	6.1239	8.4011	5.9955	5.8681	4.4343	10.2017	5.7501	5.3523	5.3158	7.4644	7.1468	5.8782	4.8237	5.6645	8.3519	4.7442	11.2997	5.9946	6.5555	5.7679	9.2293	6.2551	4.4429	4.3709	6.7589	7.0488
PF3D7_1239800.mrna1_1	PF3D7_1239800.mrna1_1;2972	2972	6.898	6.258	5.5103	6.6282	5.2334	5.465	6.7577	5.0264	4.3205	6.3163	5.3277	4.8723	6.2795	3.6346	5.1946	7.8017	5.6203	4.8304	5.7774	6.4914	5.5726	6.0226	5.9079	5.4279	5.9793	5.0777	6.7401	7.875	6.4281	6.3847	6.0261	4.3255	5.4555	5.4101	4.1906	5.5753	5.4976	5.7616	7.4756	5.36	5.6076	5.1651	6.1625	5.6843	6.1305	4.384	6.5947	7.2263	4.9411	7.3447	7.716	5.6938	6.295	5.9486	4.3568	6.0018	3.6971	6.9735	6.201	9.2613	5.4443	6.2733	5.5289	4.9345	5.4439	4.6865	6.1955	5.7634	8.4623	4.594	5.1489	5.2334	8.0758	5.5226	11.0838	6.0123	6.4436	6.2711	6.2071	6.1835	5.9217	5.8199	6.6744	8.3826
PF3D7_1239800.mrna1_1	PF3D7_1239800.mrna1_1;2973	2973	6.5746	5.985	5.0592	6.6798	4.8758	5.7131	5.8965	5.2865	4.8669	7.0957	5.8972	5.6927	6.0682	3.7312	5.021	6.7545	5.9864	5.0853	5.7447	6.7721	7.4239	5.3201	5.0067	5.2619	5.0909	5.4627	4.3334	7.1934	6.1346	6.5193	6.6755	4.5699	5.6502	5.6996	4.8202	4.9054	3.5046	4.4343	6.3878	5.7371	4.8027	5.6002	5.8143	4.9565	5.6679	4.2234	5.6235	5.2642	5.2388	5.7637	6.9637	5.5524	6.5543	6.2819	5.7837	5.1715	4.7882	7.1761	5.9759	9.751	6.1691	6.4074	5.6323	3.9672	4.934	4.8283	5.7436	5.7777	9.3877	7.1893	5.1811	5.8395	7.566	4.8309	10.3498	6.1645	7.4975	6.5762	7.0986	5.4249	5.2869	5.6387	6.4205	10.1529
PF3D7_1239800.mrna1_1	PF3D7_1239800.mrna1_1;2974	2974	7.3675	7.7298	5.9502	5.7222	5.6308	6.0233	6.9423	5.8997	5.0896	7.1201	5.269	5.8422	6.0435	4.8963	5.4175	8.0699	5.5002	5.704	6.6407	6.8461	6.8467	6.1363	5.3288	6.2166	5.3878	3.6241	7.9546	9.2331	6.6576	6.7344	6.8605	6.1357	6.5424	6.2294	5.3792	9.0541	3.8339	7.1434	5.9117	6.5531	6.126	5.8851	6.4114	5.9699	6.5965	4.5601	7.4561	6.8815	5.6165	8.0782	6.732	5.8917	8.6496	6.4586	5.373	4.7203	5.0391	6.7218	6.5615	9.7199	7.534	7.1596	6.4971	5.7331	6.8304	5.1506	5.785	5.5877	10.4013	5.5856	5.3491	5.4899	7.4938	6.2007	10.8706	6.5264	7.6758	7.3923	7.3912	6.0424	5.9129	5.4472	5.9834	10.8523
PF3D7_1239800.mrna1_1	PF3D7_1239800.mrna1_1;2975	2975	8.1215	7.559	6.1479	6.7845	4.7527	6.295	8.7645	6.142	5.1123	8.2907	6.788	7.4963	6.6704	4.5759	5.2506	9.7601	6.4005	7.7957	8.3524	8.2054	10.6257	6.2106	6.3454	9.8036	7.1211	5.9288	9.9814	9.9942	8.1277	8.9779	9.6573	5.9558	9.9053	6.5318	6.36	10.3837	6.0693	6.8502	9.0093	7.0175	7.7401	7.3323	7.7888	8.5157	8.1434	8.6466	7.6058	8.9116	6.4557	9.3246	8.0168	7.7296	8.2159	6.9712	7.4289	8.4768	5.0067	6.0453	7.2835	11.2348	6.375	10.0343	7.9616	10.4292	6.2496	8.7339	6.9111	8.7877	7.0379	6.9406	8.7942	5.3114	7.3589	7.0385	12.1874	6.4053	9.8827	8.8877	9.7863	6.9814	8.3267	6.5318	9.0228	6.4801
PF3D7_1239800.mrna1_1	PF3D7_1239800.mrna1_1;2976	2976	7.9258	7.4283	6.5458	6.7497	5.1144	5.6687	8.1113	6.0494	6.1383	7.8593	6.8811	8.7774	6.8095	5.694	5.7393	9.3806	5.6809	6.5756	7.4748	7.0998	9.0119	7.9577	6.4712	9.4955	7.0888	6.3054	9.9888	8.833	6.3043	8.3675	9.8712	5.0747	9.4078	6.2012	5.6611	8.9994	4.6707	5.4316	8.2898	6.9109	6.7786	6.3029	8.1585	8.241	6.8028	6.1735	7.1334	8.5708	5.6223	9.2538	7.0332	8.5085	8.3364	7.6105	8.2161	5.1305	5.1114	5.3653	10.2942	9.8661	5.2735	10.0856	7.6625	7.7578	7.2246	7.8414	6.6798	6.616	6.8079	7.0015	6.193	6.0862	7.6927	9.8833	10.2169	6.0415	10.1083	9.4583	8.2213	7.913	7.6053	6.7257	7.1695	7.2393
PF3D7_1239800.mrna1_1	PF3D7_1239800.mrna1_1;2977	2977	7.3048	6.5561	6.4499	6.7993	3.7981	6.3588	8.303	5.382	4.3096	7.8737	6.2813	9.8149	6.5008	3.9588	6.0843	9.3882	5.9319	6.7147	6.375	7.5782	7.3056	7.2123	5.9679	8.0499	7.3273	4.7565	9.9036	7.0532	7.7078	7.867	10.0144	5.0509	7.4907	7.2133	6.1723	10.6439	5.1497	5.6758	8.2166	7.1355	7.258	5.7779	7.6455	6.692	7.2671	5.0303	7.1729	8.2853	6.644	9.3645	7.2596	7.5433	7.1399	6.7119	5.7978	5.4692	5.4121	5.8204	5.8989	8.2029	5.4084	10.2396	6.6751	7.2178	6.1497	7.9771	6.823	5.7298	6.8457	7.0674	6.2722	6.0819	6.4477	5.9189	8.4062	5.5413	9.7852	9.006	7.8492	7.0932	7.6096	7.7669	5.8344	7.3677
PF3D7_1239800.mrna1_1	PF3D7_1239800.mrna1_1;2978	2978	6.65	5.8217	5.7519	4.9556	4.1506	5.4806	6.9001	3.9402	1.5801	6.7669	6.5287	4.6724	4.7845	3.9891	5.0947	7.472	5.3114	5.0798	5.3391	6.6638	7.4445	5.2196	5.2172	7.466	8.4479	4.2913	7.7477	6.3897	6.7714	6.5229	8.2439	4.7538	7.4094	8.425	4.1473	7.529	7.2739	5.5838	7.4951	5.9588	6.929	5.3743	6.1373	6.9537	5.191	5.1473	6.6423	9.0583	5.1424	9.1426	7.0231	5.0184	5.4356	7.2187	6.4767	4.3255	4.314	7.2967	5.4822	6.557	6.0199	8.7221	8.0889	6.0753	6.0264	6.6337	4.8782	5.6608	6.6045	5.8329	6.6964	5.6264	5.0592	5.8321	6.5337	5.7981	8.7276	7.6373	7.1522	6.0719	6.8504	6.4009	5.5251	7.1955
PF3D7_1239800.mrna1_1	PF3D7_1239800.mrna1_1;2979	2979	7.0636	5.6696	5.4131	5.3374	4.2928	5.6513	6.3354	4.0461	4.4502	5.8442	4.6053	4.2016	5.8097	2.1506	4.281	6.9392	4.7452	4.373	5.811	6.7996	6.086	6.6109	5.3052	5.6415	6.3507	4.749	5.8495	6.876	6.6376	7.1682	7.2937	5.1144	5.8545	6.9457	4.406	5.4469	4.5735	6.0641	7.4778	6.7177	4.1715	6.06	5.1056	5.2619	5.3809	4.3205	5.6299	6.883	4.8084	7.574	5.9821	5.0369	5.3462	5.5829	4.3241	5.0361	4.3681	6.1369	5.7344	5.0018	5.7835	7.749	4.7803	5.7225	6.1711	5.4084	5.0989	5.7214	7.2864	5.5226	5.738	5.07	5.2199	5.8846	5.9953	5.6724	7.6618	7.5526	6.9381	6.4259	6.2407	5.3975	6.0755	7.3406
PF3D7_1239800.mrna1_1	PF3D7_1239800.mrna1_1;2980	2980	7.5943	6.2915	4.935	7.2883	5.5838	7.3255	7.5177	5.478	5.8367000000000004	6.8912	5.4469	6.8432	7.0469	4.5223	7.6269	8.6607	5.9598	5.8582	6.4983	6.5133	7.9051	7.6121	5.5705	7.4693	7.826	4.5279	7.6812	7.3384	7.0455	7.8292	8.7387	3.8826	7.2938	8.4401	4.9764	8.4819	6.0745	6.3973	8.8432	3.8268	5.1591	6.5844	6.4326	6.7257	7.5456	6.1003	7.24	9.3349	5.9184	10.2356	7.6979	7.8621	7.0277	6.2073	8.6364	5.2909	5.9451	6.5844	5.8387	7.8982	5.5154	10.5347	7.3945	7.0223	8.8875	7.2976	7.1776	5.1867	8.2213	7.2647	5.6288	5.6067	8.0945	6.4736	7.3994	4.5963	9.8096	8.7875	7.7984	9.5296	7.8476	7.8897	5.6017	7.1156
PF3D7_1239800.mrna1_1	PF3D7_1239800.mrna1_1;2981	2981	7.0489	5.4111	3.969	5.393	2.4621	8.264	6.2061	4.0461	3.6915	7.4763	3.2141	6.1566	4.858	3.8709	8.1876	6.5595	5.6764	4.9298	6.2553	6.5503	7.3104	7.2509	4.904	5.8804	7.3928	4.439	6.5326	6.6417	5.9307	5.8311	7.3976	2.5874	5.4741	7.7055	4.3923	7.9312	4.4809	5.3988	5.6476	5.0426	4.9383	4.9809	5.441	5.6232	7.2972	4.9841	5.8148	5.738	4.7756	9.2916	7.3903	6.1187	6.2581	4.9964	8.2484	4.1946	5.5182	6.0345	5.9376	6.133	5.3012	9.627	6.9227	6.6014	6.1677	6.6851	6.1346	5.2246	6.7781	8.4046	5.5441	5.0126	5.5367	6.0611	4.9505	4.814	9.4833	5.4443	7.3796	7.212	6.5342	7.2316	6.2054	4.607
PF3D7_1239800.mrna1_1	PF3D7_1239800.mrna1_1;2982	2982	6.9497	5.7096	5.6147	5.3012	5.0777	9.1904	6.9386	5.3052	5.9623	6.8959	6.6379	6.7592	4.61	4.342	8.7785	6.7164	6.0503	4.393	6.9832	6.6666	7.0905	8.3699	4.4423	6.9583	8.7781	4.6473	7.9436	7.1109	6.9291	6.4538	8.7157	2.0391	6.1969	9.4106	3.9477	8.7093	5.6404	6.1615	6.7953	5.3554	6.2443	5.6781	6.1922	7.3148	6.2861	5.8281	6.2338	6.0862	5.2098	10.3576	6.9981	7.3455	7.5233	6.6935	6.8318	5.2223	5.4709	5.7679	5.7393	5.5367	6.8718	10.146	10.5373	6.9388	7.684	7.3145	7.0338	5.1747	5.9896	6.6203	6.2698	5.4263	7.1018	5.8535	6.4857	5.8058	10.1091	8.5285	6.9959	8.1955	6.9016	7.6739	6.1249	6.204
PF3D7_1239800.mrna1_1	PF3D7_1239800.mrna1_1;3156	3156	7.8869	6.3194	6.9405	8.1867	6.5387	4.263	5.5892	7.7289	6.2965	11.0005	6.0409	9.9455	6.0972	5.6871	3.9681	4.9064	8.0714	4.8278	6.2122	7.0956	9.7733	7.4656	7.0429	7.2531	10.8404	5.9293	7.649	6.414	6.7608	10.1503	8.803	7.0434	6.7735	10.8051	6.4754	5.554	5.8955	5.749	6.0492	6.6175	11.0394	7.8591	6.1218	7.6186	8.0483	5.8492	6.5187	5.0781	6.2116	6.8321	8.0111	5.7533	7.9672	6.8304	10.4095	4.851	6.3757	11.8563	5.2399	5.319	5.8027	7.6733	6.7848	6.0693	8.4427	9.4865	5.7519	6.3927	6.1707	11.3944	5.7866	5.8931	13.2462	5.1077	8.2818	6.0949	8.0292	5.2649	6.7152	9.1836	8.7835	5.0099	7.2516	6.3863
PF3D7_1239800.mrna1_1	PF3D7_1239800.mrna1_1;3157	3157	7.0678	6.4733	6.3291	5.8691	6.0391	5.6126	5.9526	3.8777	4.7241	8.879	5.9912	8.5498	6.0056	5.599	5.0781	6.0041	5.9319	5.1453	5.8349	7.297	7.716	5.6206	6.0002	6.7262	8.7025	4.4121	4.263	5.1699	6.8246	7.0207	6.2474	6.0768	6.5438	9.3075	5.8777	3.5008	5.0152	5.7942	5.7503	6.047	10.9832	6.9147	5.6291	6.6363	5.1185	5.9973	6.2965	4.5129	6.2743	5.4216	6.1787	5.7032	6.5609	6.9514	6.6375	5.7884	5.405	11.3552	5.2566	5.3568	5.5229	6.6666	5.3455	6.0775	5.8331	5.8112	5.3625	5.5317	6.8545	8.4071	7.189	5.4809	12.2604	5.0674	5.8934	6.357	6.7456	5.5154	5.7156	5.7024	5.4512	4.8384	6.0841	6.4687
PF3D7_1239800.mrna1_1	PF3D7_1239800.mrna1_1;3158	3158	8.4005	8.5238	11.5854	6.7974	6.0259	6.3062	6.1309	6.1377	4.437	10.1697	5.966	10.7714	5.0496	4.8812	5.6511	5.4584	6.4785	6.2087	6.2439	9.5348	8.9535	5.9667	8.5019	8.043	5.6859	5.6363	5.9463	6.9331	9.8895	9.1226	7.0206	7.789	7.3634	6.1554	6.25	5.0518	6.0177	5.7274	6.3323	8.8727	11.171	7.806	8.8276	7.6143	7.1966	7.3728	6.3391	6.7593	5.4296	6.2396	7.4205	8.405	8.3152	6.6014	8.8661	7.6366	5.0963	12.3762	5.6366	5.1635	6.8788	6.8476	6.2346	5.7184	7.2725	6.4182	5.5472	5.6999	7.5473	8.5209	9.1639	6.0079	13.4387	5.5267	5.3523	6.7683	6.9875	6.0144	6.128	8.337	5.9189	3.0514	5.9453	6.7011
PF3D7_1239800.mrna1_1	PF3D7_1239800.mrna1_1;3159	3159	7.1821	7.636	11.7931	6.8564	4.84	6.4234	5.8298	6.4477	5.5385	8.3095	6.504	6.5181	6.753	5.057	6.3457	5.7225	6.7427	5.8926	7.2461	8.262	8.8393	5.7156	5.7913	8.3623	5.435	5.5336	7.272	6.9411	10.1287	9.1369	7.3843	5.7653	7.6908	6.1534	5.4436	6.3074	4.7208	6.5283	6.6285	6.9657	7.0456	6.135	9.305	7.7936	6.229	7.4156	6.1967	6.4121	5.9837	6.5618	5.9463	9.0953	7.1155	4.8831	6.8146	7.7934	5.7401	10.351	4.812	5.4696	6.0067	7.0301	6.5124	5.7032	5.7032	7.0512	4.7388	7.168	7.0907	6.4622	8.1472	5.4259	11.1623	5.5087	4.7887	6.0009	7.2258	5.8743	6.3537	6.4777	5.5084	5.1607	7.0151	7.9281
PF3D7_1239800.mrna1_1	PF3D7_1239800.mrna1_1;3160	3160	7.477	6.7673	12.1175	6.6636	5.106	6.602	6.6308	6.5937	6.0629	7.9023	5.1859	7.4739	6.6953	4.9882	6.3868	6.2992	6.8696	6.1761	6.2966	8.7301	9.8678	6.0457	6.9563	8.4018	7.5305	5.6946	6.9005	6.5962	9.1172	9.4696	7.0324	7.2049	8.0681	7.5584	5.5416	5.9665	4.723	6.3709	6.8551	7.1995	9.2111	6.9475	10.7781	7.0785	6.2988	7.2529	6.2496	6.8407	6.4593	8.0672	6.4298	10.6103	7.5395	6.8146	6.0188	7.4023	5.5392	10.1423	6.3034	6.904	6.7831	7.2715	6.2259	8.3492	5.9581	6.4741	6.013	8.685	6.6344	6.3223	8.6839	5.6459	11.3476	6.8403	7.1441	6.6565	7.1418	6.6492000000000004	8.4769	6.1577	6.7846	4.8758	9.3462	7.3178
PF3D7_1239800.mrna1_1	PF3D7_1239800.mrna1_1;3161	3161	6.4375	6.5273	11.5475	5.6823	5.0505	6.3212	5.5708	4.5674	4.8826	6.1799	6.2075	6.0551	5.1993	5.4482	6.2748	5.9172	4.9416	5.0921	5.4416	7.395	6.7186	5.5469	6.0475	8.6873	5.1981	4.3406	5.466	5.2902	7.096	6.5817	6.5495	4.9653	7.7639	5.9119	4.6764	4.9416	4.4899	5.6789	6.0828	6.6166	6.5506	5.4077	8.5406	5.6957	5.9644	5.6238	5.7074	5.054	5.5753	5.4796	4.3434	8.3586	4.5053	6.3457	5.4535	5.1554	6.0727	6.942	5.4864	5.5094	5.9889	5.3712	5.2188	5.7049	6.1179	5.5078	5.8174	5.671	6.0598	5.5481	6.6051	5.9558	7.2557	5.0409	5.0951	5.4429	6.0968	6.5905	6.005	5.5435	5.1102	3.9837	5.9322	6.5173
PF3D7_1239800.mrna1_1	PF3D7_1239800.mrna1_1;3162	3162	6.7842	6.9423	8.9038	6.4152	5.5783	6.2114	5.0644	4.6548	5.504	6.8397	6.5376	6.1532	5.0747	5.2694	5.4728	5.238	5.774	4.9864	6.0727	7.4595	7.0594	5.8339	5.7626	7.9253	5.7732	4.7798	4.6685	5.0422	7.3796	6.6283	6.1338	6.1709	8.4528	6.3352	4.8763	5.1839	5.5689	5.7285	6.5207	6.8504	5.594	5.2005	7.7987	6.2168	5.8417	5.2418	6.6398	5.9057	5.437	5.7511	5.9136	7.2519	4.4403	6.3381	4.4263	5.0955	4.554	6.5003	5.7525	3.8748	6.083	5.9381	4.723	4.4983	6.0056	5.5702	5.5407	5.0777	6.3085	5.8897	6.6417	5.4861	6.4954	5.86	5.8487	6.2096	5.9076	6.6084	5.7892	5.5558	5.5292	4.729	5.588	6.7544
PF3D7_1239800.mrna1_1	PF3D7_1239800.mrna1_1;3163	3163	6.5615	6.9032	7.4534	5.8989	5.4436	6.907	4.7409	4.554	3.4249	6.9854	6.1904	4.5886	5.3384	5.3416	6.283	5.6812	4.4502	5.3889	5.2165	7.8262	6.2668	6.2992	5.8946	7.793	5.2032	4.7793	4.4128	4.858	7.2719	6.3241	7.0183	3.9955	8.4335	6.1371	4.5521	5.2895	5.6614	5.1359	5.8194	6.1524	5.0678	5.6968	6.635	6.0546	5.1457	5.4323	6.0749	5.4951	6.3873	5.7241	5.0755	5.8245	5.2032	6.3945	5.4403	5.7949	4.9059	7.0117	5.4893	6.2713	6.3143	6.1789	5.6814	5.2319	5.116	5.1675	4.0365	5.7856	6.1223	6.7825	7.103	4.9331	7.3827	4.7692	5.9616	6.1438	6.0152	5.5942	6.4381	5.8577	5.121	4.89	6.3466	7.2205
PF3D7_1239800.mrna1_1	PF3D7_1239800.mrna1_1;3164	3164	6.6228	5.7774	5.6702	6.2863	5.5589	5.8094	5.649	5.6764	5.8379	6.646	5.9995	5.8577	5.8562	4.6871	5.441	6.0097	6.0361	5.6029	5.3726	7.0103	6.4296	5.23	5.7015	8.2034	6.2677	4.5558	5.7415	4.7549	7.6448	6.5711	6.7439	5.0535	8.1837	6.2906	5.3323	4.8314	4.8237	5.9676	6.4612	6.8591	5.6473	10.2518	5.3223	6.6609	5.6789	5.2924	6.1385	5.853	5.6235	6.0909	6.6405	5.9364	3.5595	6.4906	5.0747	5.6525	5.6421	6.5489	6.5309	5.7829	7.3079	6.9344	6.3082	5.7642	5.9105	5.4209	6.1278	4.8304	6.8277	6.5455	7.1214	5.8457	6.646	5.9878	5.9413	6.2787	7.207	6.3531	7.2276	6.2145	5.1371	5.6026	6.4671	6.902
PF3D7_1239800.mrna1_1	PF3D7_1239800.mrna1_1;3165	3165	7.3308	6.906	7.1836	8.0792	5.0058	7.5102	8.0363	8.756	5.5204	8.8479	8.9201	7.5663	8.9646	5.7238	7.8482	6.9629	8.963	6.1123	5.7827	8.059	6.6548	6.6641	7.6561	13.7281	6.9523	4.7431	5.8053	6.9816	8.1447	7.0965	7.8228	7.1732	13.4632	7.3212	4.7629	5.4386	6.5504	7.481	6.3136	6.7093	5.394	9.8278	7.4647	10.4109	6.3595	5.4731	8.0027	7.3008	5.6979	7.9146	7.4433	6.1653	6.8644	6.9297	6.6437	5.3544	5.4067	7.9297	5.7727	6.9279	7.3562	7.5528	7.9779	8.7997	4.9284	6.8088	5.9807	7.8369	8.7603	6.6599	6.2221	6.4689	8.5485	5.4915	7.6889	7.0742	7.9395	9.5378	9.0902	6.2955	7.9791	6.3809	6.9568	8.5906
PF3D7_1239800.mrna1_1	PF3D7_1239800.mrna1_1;3166	3166	6.7192	6.1206	6.0764	6.0228	5.5777	6.0522	6.6389	7.2328	4.0027	7.2916	7.0677	6.9823	4.504	5.5919	5.7115	5.7038	7.187	5.5024	5.9148	7.2554	5.7753	5.7219	5.7123	10.3884	6.6648	0.7908	5.0781	5.5692	6.8727	6.1436	6.2361	5.2001	10.5014	7.4319	4.546	4.2847	5.3547	5.5981	5.8669	5.572	5.2946	9.134	5.7729	7.856	6.3796	5.6642	6.6707	5.9787	7.6837	7.3086	7.0107	5.8706	7.8206	5.9509	5.7455	6.3835	5.5018	6.751	6.4951	5.9921	6.1377	7.0547	6.235	5.9928	6.3123	5.5638	5.7602	5.9771	9.2884	6.9719	6.2576	6.019	7.7044	6.0836	5.7753	5.1081	7.2405	6.9972	6.8138	6.2098	5.2765	6.4163	7.5413	7.7819
PF3D7_1239800.mrna1_1	PF3D7_1239800.mrna1_1;3167	3167	6.1092	5.9782	5.6845	5.931	5.4989	3.9222	4.8006	5.4995	4.3533	6.8715	6.9191	6.0725	4.251	5.7208	6.4401	5.4376	5.7065	2.5185	5.9706	7.1469	6.4761	6.4293	6.0184	8.8837	6.0704	4.7268	5.9782	4.9991	7.4491	6.4506	6.3642	5.2854	8.6311	5.7698	5.7236	6.4697	5.5847	5.9329	6.1597	5.2983	4.4182	7.6107	5.1318	5.2176	5.3771	5.7803	5.4598	7.466	8.9588	6.2201	5.9284	5.6476	4.4263	6.6094	5.0811	6.1285	5.0648	7.1121	5.9373	5.0352	5.888	6.3887	6.2867	5.5481	4.5741	5.3248	5.8331	5.9882	7.3511	6.5348	5.4026	5.8374	7.4742	5.4026	5.7203	5.9667	6.0828	6.7045	6.558	7.6358	5.5564	4.8629	5.1615	6.9723
PF3D7_1239800.mrna1_1	PF3D7_1239800.mrna1_1;3168	3168	6.328	5.6539	5.5342	6.1607	6.0568	5.1073	5.5068	5.3038	3.3896	6.9067	6.2263	6.3257	5.8217	6.2604	5.6511	4.9607	5.8679	5.5904	4.8758	6.7769	6.151	6.527	5.2122	6.3811	5.9912	2.8012	6.5081	5.4155	7.4451	6.2713	6.9875	4.557	7.7757	6.2437	5.5838	5.6305	4.8812	5.3583	5.3402	5.3038	4.0479	8.7079	5.0794	6.9438	5.6334	3.7137	5.3448	5.1743	5.4796	6.2926	5.6682	5.9928	5.4728	6.0596	5.8607	5.2743	5.5586	6.9415	6.2008	6.2434	5.5512	6.7126	4.8585	5.3205	4.5564	5.6531	5.6576	5.6229	7.2197	5.8748	4.9444	5.5841	7.3747	6.9024	5.5264	5.6384	6.9087	7.5947	6.5758	5.8276	5.1383	3.6611	6.808	7.3992000000000004
PF3D7_1239800.mrna1_1	PF3D7_1239800.mrna1_1;3169	3169	6.6805	6.4033	5.9162	5.7487	5.5689	5.969	5.9748	5.2769	5.087	7.141	4.8171	4.5392	6.1991	4.5336	6.0889	5.7184	5.602	4.5922	5.4456	7.3393	6.3639	6.3473	5.7554	7.546	5.6094	5.915	4.8674	5.8161	7.0939	6.3365	6.8398	4.717	7.9672	6.7688	4.8125	5.2376	4.9891	5.7829	5.8329	4.5951	5.3985	9.9905	5.3374	5.3533	5.2943	5.2668	5.9816	6.6509	4.8943	5.0509	5.9925	4.067	5.6628	6.5364	5.2441	6.2553	5.0492	7.281	6.1467	4.9141	5.8397	6.5552	5.4979	5.5901	5.4653	5.5068	5.0959	5.7293	7.8581	5.4502	5.2917	6.3199	7.5908	5.0027	6.0503	6.2694	6.5817	6.1479	7.2443	6.141	4.5141	3.0179	5.8117	7.2671
PF3D7_1239800.mrna1_1	PF3D7_1239800.mrna1_1;3170	3170	6.8287	6.0712	8.5995	9.0952	5.5625	5.8102	7.3044	6.2317	5.8924	8.5309	7.2174	5.0768	7.6302	6.0175	6.345	7.4543	5.5625	5.4686	5.0426	7.1848	7.4561	7.9372	9.4327	14.1061	7.0544	5.5807	6.0646	6.1135	7.8367000000000004	6.9902	7.4375	7.1812	13.943	6.8861	5.1301	6.1297	5.848	5.6141	7.0865	5.9174	7.1412	11.1941	6.7355	8.2352	5.9451	4.9741	6.2093	7.6569	5.7554	8.6919	6.4561	6.1389	7.8819	7.1419	5.3554	5.4316	6.0448	8.2133	6.6997	5.7279	6.9975	7.3383	6.7075	8.1244	6.5406	5.4841	5.7525	6.2534	8.2999	6.0811	5.8255	6.0557	8.4043	5.6982	6.8318	7.1789	7.2905	7.5842	8.0823	7.5296	5.9502	6.4492	6.7007	8.233
PF3D7_1239800.mrna1_1	PF3D7_1239800.mrna1_1;3171	3171	5.7474	6.3768	5.8344	6.3818	5.1675	5.712	6.4573	4.682	3.2126	6.8147	6.2439	5.2083	5.3813	4.7639	5.9284	7.1524	5.8222	4.009	5.5625	7.382	6.4259	5.7716	5.0531	12.4945	6.1605	5.1922	5.2184	4.5254	7.1312	7.3423	6.8598	5.0193	12.6559	5.5859	4.9449	5.6138	5.233	5.6064	6.2791	5.9516	6.4722	8.6709	6.0325	6.0308	5.9186	6.0259	6.201	6.5087	5.2494	6.8376	6.1348	5.9281	6.3607	6.5833	5.5898	5.8897	4.9416	7.4557	5.1313	6.0533	6.5729	6.7743	5.9258	6.2642	5.9253	5.2994	4.9768	5.8858	8.6289	6.1583	6.224	5.1534	7.738	5.2983	6.784	6.1906	6.9392	7.5094	7.1912	6.8197	4.4094	5.6223	6.9329	8.2319
PF3D7_1239800.mrna1_1	PF3D7_1239800.mrna1_1;3392	3392	5.9718	5.2902	7.4068	5.3473	4.6328	7.4479	6.405	5.4219	2.9467	5.9595	6.6241	7.1081	4.8369	6.2761	7.4871	6.0678	5.5258	5.691	3.1953	5.5786	8.1621	7.3168	4.7639	8.3066	6.9095	4.888	6.127	5.1404	6.005	8.4003	8.7402	2.7506	9.3554	7.427	6.5648	7.803	6.0641	6.067	5.5432	3.8807	3.6769	6.7447	7.1985	5.4705	5.0009	7.9095	5.3473	5.9519	7.203	9.6773	5.8909	8.0101	3.9533	6.7573	9.8905	7.4708	5.0005	5.2532	5.504	7.2185	7.335	8.1474	5.8755	5.3554	5.5686	7.9777	6.0244	7.9538	7.3434	9.4755	5.5969	5.5385	6.1264	6.607	7.664	6.9976	8.786	6.2042	5.7428	9.1531	8.0213	5.7285	8.5253	6.5627
PF3D7_1239800.mrna1_1	PF3D7_1239800.mrna1_1;3393	3393	6.2826	5.3067	6.8133	4.6218	5.3005	7.6201	5.4722	3.9326	4.0241	5.8607	7.8041	6.7086	5.1073	3.9136	8.0501	5.5404	6.2221	5.5106	3.6241	5.4915	8.6742	4.3441	4.9796	6.9988	6.2694	3.9126	5.2032	5.2675	4.6076	7.5299	7.5006	3.5934	8.0307	5.9399	6.0525	5.5583	5.8853	5.9477	5.7219	3.516	5.0099	4.588	5.6949	4.6949	4.7339	5.7647	5.2898	5.1823	4.7602	7.7514	5.849	5.7695	4.5435	5.1522	9.2638	5.8215	5.7845	4.5273	6.2207	6.5209	7.1465	7.2915	5.6188	3.7666	5.2063	5.4063	4.5692	5.4063	7.1221	7.9781	5.2269	5.1106	6.519	6.4609	7.678	7.2749	7.6337	5.5185	6.1089	7.1534	5.546	4.7087	5.0802	6.2795
PF3D7_1239800.mrna1_1	PF3D7_1239800.mrna1_1;3394	3394	5.021	4.8515	5.2376	4.1027	4.8027	7.3933	4.9453	5.5416	4.4835	4.1027	7.903	6.3259	4.5656	3.2327	7.7208	5.8853	5.7276	5.4902	3.9107	4.5729	8.0449	4.0609	3.3827	7.4216	5.5008	4.0909	5.4479	4.4502	4.4128	7.329	6.0525	3.5981	8.0037	6.7203	6.0635	4.9378	5.5201	6.1129	4.8202	2.5558	4.5552	5.4179	4.6831	5.6226	4.0009	4.5261	4.9891	4.3505	4.2824	8.9996	6.0034	6.4019	4.3505	5.7986	7.3292	3.0687	4.7296	5.6974	5.4588	5.1313	7.2038	6.4906	6.456	5.0972	4.6837	4.9946	4.7975	6.6651	5.9086	6.8015	5.0942	6.0248	7.537	6.489	6.0119	6.6635	7.1194	5.0018	6.3761	5.6174	4.541	5.2165	4.7409	4.3198
PF3D7_1239800.mrna1_1	PF3D7_1239800.mrna1_1;3395	3395	6.0097	4.3399	6.2821	5.2574	3.5008	5.7803	5.8255	6.2739	2.0108	2.6112	8.1225	5.9079	4.7714	3.8084	6.7115	4.6932	5.9718	5.4799	4.8495	2.844	7.8933	4.7871	4.4529	6.3309	5.2145	4.4744	5.0005	4.1177	5.0148	7.4757	5.5922	4.8455	6.4864	5.3906	5.4611	6.3785	5.3409	6.0032	4.3519	4.406	4.7866	5.3012	7.4133	5.6088	5.557	2.8217	4.8379	5.1404	3.0704	8.1134	5.8043	7.4926	4.6112	6.4072	7.6502	5.233	5.2342	4.5447	6.2487	5.8176	5.8207	6.2307	5.7811	6.1845	5.0734	5.8625	3.9551	6.2955	6.6502	5.5148	5.0103	6.2172	6.457	6.6404	8.3881	5.7934	6.9383	4.9736	6.8937	6.3612	5.3597	5.5264	7.6262	5.8775
PF3D7_1239800.mrna1_1	PF3D7_1239800.mrna1_1;3396	3396	5.8311	3.9495	6.44	5.6082	4.9288	6.6035	5.522	5.5656	3.6803	5.1759	7.9612	5.6792	4.8339	3.925	5.7043	5.2746	5.0811	3.5993	4.9122	4.6702	9.1339	4.5033	3.9653	7.1418	6.6837	4.4502	6.1477	4.8485	5.4114	7.546	6.3851	4.6479	7.4498	7.0607	5.2292	5.3388	4.4243	5.9138	6.0079	3.3161	4.1755	6.5086	9.4954	5.9074	5.5242000000000004	3.5084	5.2869	3.7939	4.4796	7.3505	6.7548	9.5695	7.2896	6.6511	8.5422	6.0516	4.2227	5.5656	6.4217	7.6606	6.4793	8.2392	6.6658	6.4854	3.9709	5.1554	4.6171	7.2321	7.0355	7.8108	5.1457	5.7905	7.0148	6.1767	8.1864	6.9814	8.5493	6.4752	7.2805	6.3063	5.647	5.4718	7.4635	5.581
PF3D7_1239800.mrna1_1	PF3D7_1239800.mrna1_1;3397	3397	6.3796	6.328	5.4803	5.0023	3.7761	6.0466	6.0303	4.5336	2.9241	6.3178	7.3458	7.6118	3.7549	1.9819	6.4004	5.4111	5.9825	4.4039	3.5472	4.7442	9.3078	4.1268	3.8135	8.1588	8.06	5.3388	6.3952	4.9937	5.1268	7.9006	6.5068	0.9855	8.5175	8.5948	6.0779	5.946	5.3754	6.3757	5.1502	4.3916	4.2906	7.3435	8.6997	6.5022	6.0824	4.3212	4.7918	4.4175	4.3491	7.7878	9.3823	9.4888	5.2048	6.7653	8.5518	3.342	5.3782	5.706	6.2034	8.0911	6.6525	6.7978	7.4101	6.799	4.7104	5.4598	4.7021	6.8529	6.9499	8.6627	4.3889	5.2067	6.8674	6.3665	8.9039	6.8718	7.3382	7.6477	6.8937	5.5398	5.5931	5.2361	7.6643	5.7358
PF3D7_1239800.mrna1_1	PF3D7_1239800.mrna1_1;3398	3398	6.9885	6.6775	4.8309	4.5844	4.0841	6.605	6.2596	6.3656	3.5211	8.228	8.7425	8.7601	5.0592	4.5198	6.8875	4.5236	6.6656	8.3075	7.6374	5.5969	8.6983	5.5444	4.5844	7.3426	8.1382	5.4565	9.0195	7.0378	6.6833	7.8481	6.4403	3.5558	9.5631	8.7638	6.0435	8.018	4.7835	6.5038	5.2608	4.3176	3.6837	10.3308	8.6928	7.2795	8.7848	5.7087	5.6124	5.6276	2.9964	7.6669	10.3145	10.5434	6.6696	6.9857	9.4275	3.0161	4.9184	5.3323	8.0942	9.3083	6.6579	8.1268	7.7047	6.1902	4.9284	8.3113	4.4614	7.4231	6.002	8.9217	4.9088	5.7853	8.0431	7.2046	9.749	6.6883	8.4399	8.0961	7.2137	6.9168	7.8794	5.6848	7.3268	5.5005
PF3D7_1239800.mrna1_1	PF3D7_1239800.mrna1_1;3399	3399	6.3459	5.4363	5.0909	5.0299	5.1647	5.9628	6.1162	4.4423	5.114	7.6652	7.4807	8.2809	4.9298	4.9621	6.708	4.5999	6.0361	5.4928	5.9234	5.9362	10.0248	6.0953	4.9378	6.2636	8.1557	4.7871	6.7355	4.9284	6.1835	7.8847	6.5583	4.332	8.0751	8.193	3.6949	6.8564	5.0626	6.7741	5.189	4.2913	3.7602	8.6812	8.9873	6.2517	6.1506	4.5116	4.5886	6.0618	4	7.1573	8.9304	9.6835	5.7592	6.5437	9.2465	3.6871	4.7409	6.356	6.7344	7.6199	6.0999	7.1014	7.4875	5.6551	4.1969	5.4168	4.8001	6.7421	6.2834	8.7707	4.6223	4.1185	7.2933	6.1845	8.993	5.0613	6.8968	8.0236	6.7585	5.3031	5.6781	5.9217	6.8504	6.3514
PF3D7_1239800.mrna1_1	PF3D7_1239800.mrna1_1;3400	3400	6.3158	5.8836	5.1687	5.2445	5.2098	6.6601	7.0845	5.9021	5.6369	7.7013	8.0631	8.2021	5.0041	4.6831	7.5872	6.7171	6.5995	6.0566	6.1999	7.0094	10.0473	8.9923	4.7371	7.2064	8.2336	5.121	9.4976	5.7647	7.0119	7.4615	10.1661	4.7576	9.7389	8.07	6.0115	8.9406	5.1961	7.7554	8.433	5.4087	2.6982	8.6479	9.4497	6.993	6.7131	5.5692	5.1799	8.5969	4.7996	7.1454	8.9952	10.3937	6.0868	6.8441	8.4923	5.9083	4.9616	6.4812	6.2048	7.8955	6.1377	7.3199	8.2494	7.3518	6.4994	6.0027	5.342	6.0461	6.9787	8.1569	4.4744	5.8753	7.6901	6.829	8.636	5.641	7.8644	7.9223	6.9844	8.4108	6.2422	6.8684	7.0126	5.5577
PF3D7_1239800.mrna1_1	PF3D7_1239800.mrna1_1;3401	3401	7.0771	7.7287	5.9764	5.9083	5.0836	6.9686	6.3745	6.5339	4.0391	7.8187	8.0592	7.5965	3.8217	5.2698	6.8547	5.2887	6.2806	5.8296	9.1167	5.4764	11.9233	6.0179	6.0618	6.6575	7.4441	4.7613	9.016	7.7013	5.7393	10.2829	6.6264	5.1264	9.7923	7.4179	4.2172	9.2267	4.1069	7.1252	7.3223	6.1751	3.7772	7.3159	9.1082	7.5596	6.0802	4.1489	6.5667	7.799	2.6781	6.2534	8.6308	9.8039	5.2192	7.2957	7.4345	5.6559	5.4406	6.5919	5.4121	6.7409	5.6467	6.9498	7.5018	5.1562	7.3999	7.7657	4.9741	6.7025	5.8552	7.435	4.854	6.1524	6.8286	6.3649	7.6633	4.8743	7.7442	6.7932	6.0023	7.8216	7.4579	5.3978	7.1577	4.8156
PF3D7_1239800.mrna1_1	PF3D7_1239800.mrna1_1;3402	3402	7.3884	6.6157	5.9894	5.1875	5.3136	7.8249	6.0056	6.0616	4.157	7.7542	8.0992	7.3227	4.749	3.8104	7.2895	5.6453	6.7921	2.2141	4.9021	4.6525	11.6335	4.464	5.5595	5.8659	7.7069	4.6616	6.5359	4.3089	6.0817	9.2126	6.0206	4.6433	9.0175	7.6788	5.0734	6.7765	5.0725	7.3458	7.4463	4.2296	3.0721	6.8866	8.4482	6.5589	5.2392	5.0396	6.4232	7.434	4.1691	6.1855	7.2177	9.7936	4.9686	6.3161	7.3506	4.7692	5.2472	6.8192	5.3933	6.5477	5.4243	5.3611	4.9074	5.667	5.9757	5.6005	4.1432	6.5041	5.7309	8.5494	5.3981	5.8507	9.115	5.6571	7.9349	5.2122	6.7522	6.5923	6.3964	6.2201	6.3978	5.3194	5.7388	5.033
PF3D7_1239800.mrna1_1	PF3D7_1239800.mrna1_1;3403	3403	6.6091	7.1757	5.3194	5.2434	4.8575	5.7115	5.3964	4.963	0.9709	7.8208	5.7479	7.5099	4.8782	4.8053	5.6032	5.5817	5.4155	5.2943	4.7929	4.5435	10.4399	5.6032	5.8644	5.9699	6.6177	4.7756	8.7113	4.4764	5.0993	7.737	6.7754	5.2705	9.7058	7.4316	6.6506	8.5341	4.0224	7.1741	7.8169	5.374	4.3291	6.9662	9.8864	6.5272	6.0682	4.7344	6.8592	7.9215	3.4699	5.7385	8.2952	11.7908	5.1831	5.6829	6.2087	5.243	6.0308	5.6413	5.8542	6.0018	5.5447	5.281	6.7362	4.9612	7.1847	4.9117	4.969	6.2935	7.4176	7.3203	4.7442	5.332	6.6436	6.1243	7.1002	5.5777	6.3391	6.6209	5.7637	7.3284	5.5686	5.2008	6.9023	7.6293
PF3D7_1239800.mrna1_1	PF3D7_1239800.mrna1_1;3404	3404	7.0821	6.7654	5.8931	5.1164	3.6859	8.9164	6.2207	6.5996	3.7729	7.7402	5.983	7.434	4.4522	3.2418	8.7976	5.2261	6.3334	5.1218	4.4423	5.5807	8.6532	3.6124	4.2683	6.0295	8.0147	3.2095	8.2381	4.6247	5.8166	8.0559	5.6673	2.5135	10.0018	8.1308	4.6439	8.4583	4.1001	6.3859	7.6869	6.2767	3.86	8.0043	9.9131	7.2506	5.9984	5.2044	6.5159	6.7233	4.7197	4.4463	7.964	11.6297	4.7344	5.9505	5.8858	5.4396	4.5771	5.527	5.9296	5.8243	4.1449	5.7071	6.8907	5.5877	6.2346	5.4283	3.9212	4.1859	7.1978	6.342	2.9411	5.0179	5.8278	5.488	7.0578	5.5966	7.6446	6.9654	6.0477	6.1189	4.843	3.9964	5.8552	6.6129
PF3D7_1239800.mrna1_1	PF3D7_1239800.mrna1_1;3405	3405	6.1369	6.09	6.5584	4.4135	3.6311	6.1799	5.2716	4.6713	1.541	5.8153	4.9855	8.1961	4.9625	1.3618	6.1142	5.2075	3.9184	4.2765	4.5601	5.204	5.7923	3.4854	4.4249	5.5844	7.8401	5.6876	7.416	5.8253	4.7623	5.8977	5.3878	2.8659	9.7176	8.2394	4.5423	7.6507	4.3477	5.4202	5.7263	5.1918	4.3882	6.6672	9.7199	6.3576	4.6171	3.3334	6.1453	5.8347	3.7355	4.1811	7.9577	10.6559	5.1902	5.1615	4.1635	4.6982	3.9203	4.7714	6.4663	3.8846	4.903	5.7936	6.7592	6.0387	6.1262	5.1771	4.0374	4.934	6.9423	4.1069	3.8207	4.2001	5.0277	5.1827	3.2464	5.2865	7.6892	7.317	6.6574	6.5253	5.3388	4.2227	5.9941	6.6269
PF3D7_1239800.mrna1_1	PF3D7_1239800.mrna1_1;3406	3406	6.0913	5.4689	5.9521	5.3927	4.4925	6.3404	5.9787	5.5062	3.6415	4.6656	4.8924	7.4765	4.5484	4.2071	6.8532	4.6758	5.5351	4.4343	4.2434	5.3827	6.7846	5.4063	5.4944	5.1867	5.3906	4.101	7.8742	3.7729	5.2269	5.3646	5.8194	3.3234	10.1608	5.6496	4.3183	7.7153	4.0968	6.3647	6.9866	3.742	4.0152	5.3165	7.53	6.8652	5.8212	4.1218	6.0548	6.4471	3.8268	4.8156	4.2839	9.9455	6.2897	5.917	4.6247	3.9837	4.2623	5.2106	5.572	3.9542	4.7301	6.7932	6.7586	5.9944	5.3677	4.5711	4.5404	4.9542	7.8269	5.1342	3.8924	4.3785	6.1538	5.3259	5.9009	4.7861	7.1838	5.8392	6.4762	5.4019	5.6831	5.2559	6.0516	7.2787
PF3D7_1239800.mrna1_1	PF3D7_1239800.mrna1_1;3407	3407	8.4924	4.9303	4.784	4.888	4.2772	6.0559	5.314	5.1485	4.2149	7.558	4.3827	7.3565	4.4886	4.4581	6.1873	4.8948	6.3942	4.4175	2.9782	4.4155	6.9632	4.7279	4.5503	5.0896	5.0509	2.848	7.7503	4.9919	4.8304	6.7047	5.9616	3.5261	9.7946	5.1831	3.0875	7.8328	5.5258	6.9397	6.0139	5.0457	4.354	7.5179	7.328	6.8504	7.0736	4.4535	6.7688	6.394	4.4026	3.1424	5.359	9.6301	4.943	7.0955	5.1687	4.1465	4.5975	5.1206	5.4825	4.7597	1.8197	5.6218	6.073	5.4121	6.3863	5.5033	4.3277	6.0398	6.5527	3.4236	4.0824	5.1272	5.8562	5.954	4.9598	4.8283	7.3495	6.3014	6.2549	6.7011	5.9141	5.191	5.7425	6.7464
PF3D7_1239800.mrna1_1	PF3D7_1239800.mrna1_1;3408	3408	6.4288	4.8807	4.2203	3.2141	4.6662	5.1256	3.5484	4.9486	2.6253	5.213	3.3434	5.3388	4.1152	2.4621	4.796	4.9241	5.8612	3.5185	3.9653	3.5607	5.3223	4.7126	4.5497	3.4725	5.2157	3.8309	4.8395	5.2924	2.7549	4.6826	5.2821	3.8369	4.8851	4.1922	4.7761	3.2188	3.9828	4.9495	5.7621	4.3009	3.5583	5.0934	4.9355	5.3473	3.4343	4.5705	3.9828	4.8415	3.4449	4.2149	5.4229	4.8465	4.8649	5.5922	4.3045	2.797	4.3547	4.9026	5.6574	4.0993	4.7871	5.0583	4.7004	4.2288	3.1144	4.2884	4.4101	3.0426	4.8268	2.8914	3.516	4.7377	4.7409	4.6605	4.8146	4.7415	4.6479	4.9208	5.1218	5.1906	4.6017	3.0858	2.7782	4.848
PF3D7_1239800.mrna1_1	PF3D7_1239800.mrna1_1;3409	3409	6.5272	5.845	5.6837	4.3597	4.8384	6.7007	5.6738	4.8151	3.5534	5.6865	4.7447	4.9165	5.0925	3.257	6.0501	4.8689	5.2798	3.3854	6.1475	6.2294	5.5289	4.5613	5.7879	4.6456	4.9523	3.3519	5.3416	4.858	5.0858	4.9878	6	4.433	5.3649	4.3951	5.8248	3.9383	4.1755	5.2743	5.6415	5.0587	5.6679	4.3462	5.2269	4.8856	4.5771	4.5735	5.1631	7.2609	5.2731	4.1579	5.5931	6.6966	4.6194	5.3169	5.2445	5.0018	5.1546	5.9711	6.1198	4.2342	5.0609	5.3681	5.5509	4.8068	4.9575	4.856	4.4594	4.9528	5.6011	4.0652	4.5141	5.359	4.1243	5.2581	5.6029	4.963	5.9554	6.3136	5.3466	4.7782	4.6035	4.7203	3.1457	5.7096
PF3D7_1239800.mrna1_1	PF3D7_1239800.mrna1_1;3410	3410	6.2332	4.9864	4.3441	3.6938	4.9416	5.7947	5.5886	5.1619	4.5398	5.9381	4.8384	5.6525	5.6999	3.5059	6.5065	5.3427	5.275	4.3736	3.5619	5.2418	4.3161	5.2906	5.4219	5.2551	5.4896	4.9322	6.5711	4.5423	5.0648	5.2884	5.8001	4.8639	6.4353	5.3799	5.8367000000000004	5.6482	3.5922	5.2223	5.3799	5.3009	5.9303	4.7687	5.5116	5.2608	5.189	4.6656	5.1268	5.7353	5.6918	5.6005	5.647	6.7531	5.6203	5.7216	3.9098	4.7371	4.9537	6.6496	5.4303	5.2145	5.51	4.2943	5.2836	4.8535	5.2288	5.0144	4.3306	5.1231	5.4588	5.6834	3.7677	3.1587	7.7219	5.5033	6.0678	6.5053	5.8525	5.8314	5.9505	4.7501	5.8017	4.4168	5.3568	5.6091
PF3D7_1239800.mrna1_1	PF3D7_1239800.mrna1_1;3411	3411	5.8138	5.541	3.5546	3.7751	3.4568	4.5122	5.6109	4.235	3.2615	6.1803	4.673	5.288	5.0094	1.3896	4.7991	5.0657	5.9047	4.5185	3.3674	2.7845	4.2365	3.228	4.5668	4.464	5.3012	4.4101	3.6241	4.2188	5.1489	4.985	5.7808	3.0268	4.7918	5.0553	4.5807	3.6542	5.3208	3.7312	5.0691	5.1711	5.288	3.9449	5.2743	5.4803	4.7682	3.2388	3.8924	6.1175	5.8814	5.4489	5.0264	4.477	3.6053	4.306	4.2668	3.3349	4.8079	4.314	4.8104	5.714	5.2184	4.4925	4.7137	4.9241	4.4816	5.2437	3.7388	5.0955	4.7908	4.9523	3.3533	3.9383	6.9784	5.671	4.2555	4.6444	6.2759	4.5515	6.1029	4.7903	5.5506	3.9846	4.2525	4.3096
PF3D7_1239800.mrna1_1	PF3D7_1239800.mrna1_1;3412	3412	7.7007	5.6218	6.0596	4.3547	1.0841	6.3705	5.8457	6.2192	3.0687	7.5901	4.7772	8.0971	4.8202	3.2403	6.7537	4.2787	7.9998	3.8063	4.7876	4.8032	6.3192	3.7527	5.235	4.8415	5.7576	5.1855	4.0781	4.5795	5.8936	4.6129	5.1663	5.2296	5.6679	4.8058	5.4276	4.627	4.7279	4.6398	4.8768	4.0909	4.696	2.384	6.0157	5.1056	5.6904	5.5345	4.682	5.5607	3.858	5.3847	5.238	5.7123	4.8615	5.3473	4.8694	4.2854	4.9035	4.8354	6.0993	5.5264	5.5832	5.7729	4.8992000000000004	4.5173	6.0575	6.1785	4.7939	3.7192	7.7682	3.9203	4.1977	4.6882	5.5549	6.1544	5.5922	5.6716	5.9878	4.8099	5.406	6.5804	6.1749	5.1001	4.6041	7.3439
PF3D7_1239800.mrna1_1	PF3D7_1239800.mrna1_1;3413	3413	9.4997	6.2836	5.0896	5.516	5.9369	7.1364	7.2156	8.4158	5.4822	9.0466	5.9369	7.2416	5.5607	5.9439	7.483	6.3682	9.188	5.1683	5.1882	5.4263	9.2396	4.7252	6.9925	6.4005	5.5444	4.5705	4.9937	5.2791	6.7828	7.3437	5.6693	6.0885	6.6172	6.6333	6.0233	5.8412	5.0802	5.2983	6.238	5.5768	4.2972	3.5886	4.4269	6.44	7.9924	6.6156	5.673	5.9205	2.5607	5.1272	5.4509	5.8572	4.8359	5.9605	6.0266	4.1522	4.6456	6.0369	6.3118	4.4874	6.1823	7.2585	6.2346	5.6261	6.4308	7.6682	3.9098	4.2772	9.9775	5.7861	4.4182	5.0993	5.9526	6.1605	6.0413	5.4249	6.7691	6.1071	5.9889	7.4959	6.8902	5.3416	5.5295	9.6233
PF3D7_1239800.mrna1_1	PF3D7_1239800.mrna1_1;3414	3414	8.4069	5.691	4.5002	5.7452	3.7268	7.9471	6.5103	9.0727	5.8804	8.4281	6.7252	8.1891	4.4744	3.6576	7.9438	5.1473	9.6411	3.1875	4.7501	5.4793	9.2928	4.5286	6.648	5.7766	6.2515	5.2672	5.8985	4.5922	7.0067	7.8626	5.1039	6.4952	5.6302	6.8693	5.1202	5.5771	4.516	5.2802	6.2327	5.7123	4.7597	5.2735	4.6346	5.4604	7.0846	6.6645	6.1697	7.9934	4.3074	4.8639	6.7754	4.8425	6.1757	5.9493	5.6556	5.5204	4.5777	5.3459	6.7766	5.0023	7.4892	7.0983	6.3491	4.6781	7.5635	6.9403	5.5407	4.5741	10.512	6.6381	4.9764	5.6206	7.0594	6.2915	5.1574	6.9134	7.0555	5.3628	5.9449	8.2678	7.3559	4.904	5.8402	9.6224
PF3D7_1239800.mrna1_1	PF3D7_1239800.mrna1_1;3415	3415	9.5425	5.8873	6.6454	6.1469	5.5056	8.2694	7.4497	10.173	5.8349	9.1671	6.6866	7.8988	6.4446	6.2608	8.6522	6.1054	10.1803	5.2513	4.8485	7.2014	8.7373	4.0942	7.8721	6.0685	6.2028	5.7317	6.8075	6.9829	6.5712	9.3331	6.2443	7.5966	5.9406	7.8374	5.7409	6.2075	4.8763	6.0639	5.5901	6.8653	4.9208	4.9718	5.2223	6.3147	8.4757	7.046	6.407	5.7594	5.4998	6.9938	4.4899	5.8738	7.0303	8.6602	5.985	5.0862	5.6702	6.077	6.2242	4.7109	6.3505	7.2479	6.7098	5.5033	7.7429	6.6945	5.9234	5.8997	10.902	6.4835	5.5901	5.8336	7.281	7.4928	6.7609	6.3054	8.4307	7.0527	7.012	8.2125	5.9001	5.9122	6.3828	10.1303
PF3D7_1239800.mrna1_1	PF3D7_1239800.mrna1_1;3416	3416	8.7608	5.9766	5.3896	6.3696	5.8158	8.6685	7.8823	9.3585	6.3983	9.1898	6.8884	7.4771	5.8792	5.4938	8.5289	5.8782	10.0331	6.866	5.4683	6.3546	10.1098	5.3705	7.242	6.301	6.1617	6.2752	5.7716	5.6528	6.456	7.2753	6.9569	6.6439	6.1585	6.7715	5.5336	6.6362	5.3255	6.253	6.0341	6.7129	4.9481	3.0976	5.7703	6.0514	8.5139	8.4291	6.5387	5.879	5.0303	6.3083	5.0896	6.1338	6.9365	8.7753	5.9803	6.0201	5.5671	6.2871	5.6124	5.3071	6.2205	7.0161	6.6358	5.8291	7.5865	7.7011	5.0764	5.3736	6.1969	6.6505	5.2843	5.7279	7.9355	7.4637	6.5957	7.2072	8.2811	6.0424	6.9527	8.0824	7.7716	6.2401	7.1365	6.641
PF3D7_1239800.mrna1_1	PF3D7_1239800.mrna1_1;3417	3417	9.0047	5.9928	4.4848	4.8455	4.8485	8.8688	7.461	9.0243	6.4959	8.9892	7.1129	7.3951	5.7947	5.1131	9.8957	6.2304	9.2526	5.1355	4.6212	6.3239	9.3848	5.5014	7.0493	5.6473	6.2668	8.4852	5.7398	6.4173	7.8464	7.1504	7.5293	6.0817	6.2294	7.2106	7.8917	7.3961	4.9265	6.071	6.0442	6.6226	5.8255	4.5886	6.1597	6.1445	8.6905	9.0182	5.877	7.2277	6.4029	5.5945	6.1709	6.3577	6.1461	7.4892	6.4552	5.6539	5.6687	5.527	5.554	5.8542	5.9973	6.6149	6.0398	5.7266	7.8097	7.6892	5.6311	5.4947	6.2988	7.4427	7.3328	6.3872	8.2909	7.3267	5.602	7.092	8.5302	5.9018	6.812	8.5337	7.8902	7.4774	9.3735	6.2782
PF3D7_1239800.mrna1_1	PF3D7_1239800.mrna1_1;3420	3420	7.8262	6.8201	5.5972	5.9439	5.8977	6.3138	6.4481	6.6324	4.6633	8.6397	7.4029	5.99	6.3388	5.2906	5.7439	7.0927	7.9103	7.1741	6.1252	5.5385	7.476	5.4571	6.8977	6.002	6.6194	5.9764	6.301	6.4248	6.9342	7.6725	6.6187	5.7655	6.0435	7.3902	6.28	6.791	5.9224	6.1902	7.52	6.3551	4.4046	5.3944	5.4683	6.3009	6.4954	7.542	6.672	7.1221	5.2563	7.9645	6.8316	6.3132	5.6218	7.1982	7.6553	6.2904	5.1763	6.5736	6.153	5.6764	6.9046	7.425	9.0469	6.3436	7.8414	7.9407	6.9849	6.1206	7.6385	7.1221	6.1256	6.9782	8.6297	5.6085	5.4506	6.995	8.1561	6.8009	8.1152	8.3444	7.9837	7.5227	6.6152	6.9782
PF3D7_1239800.mrna1_1	PF3D7_1239800.mrna1_1;3421	3421	8.0736	6.9419	6.0631	6.771	4.9718	6.6695	5.7721	5.9637	5.8217	9.3907	8.5097	7.6078	6.5851	4.7581	5.9336	5.9018	6.3887	5.8027	5.9551	7.0678	9.2106	5.7498	7.86	4.9727	6.3619	4.7897	5.497	6.238	6.6699	8.4401	6.3032	7.2632	6.7072	6.2791	5.8892	6.4063	6.1336	5.7096	7.8037	6.6087	5.588	7.108	5.4403	5.4832	6.8864	6.1761	6.8364	7.2873	5.2664	7.1233	7.1498	5.6826	8.0873	7.7544	7.0586	4.2928	6.0815	8.2873	5.9674	4.2087	6.6687	6.4482	5.7355	6.7943	5.4087	6.6314	7.1708	7.2755	6.3682	7.0914	7.0879	6.2824	8.2033	5.2795	5.1591	5.5629	6.5963	6.1914	7.2611	6.4673	7.2398	6.7103	8.1766	6.5133
PF3D7_1239800.mrna1_1	PF3D7_1239800.mrna1_1;3422	3422	9.66	7.5672	9.0405	7.7005	5.3045	7.705	7.0981	7.3437	5.7156	9.8787	7.2463	10.0833	5.8975	4.8545	7.1423	7.5801	7.7278	7.5934	6.201	7.61	8.8863	6.9787	6.9254	7.5933	8.474	6.3588	6.7718	6.4216	8.3359	8.9468	9.0303	5.432	8.5568	8.8378	6.0792	7.1326	7.3921	7.9347	7.8041	7.7627	7.1038	8.0791	6.8367000000000004	7.4582	9.0748	8.2285	7.0149	7.4634	6.9515	9.1747	9.3148	7.9877	9.6519	8.0952	8.7307	7.1815	6.9615	7.1746	6.3761	6.2813	5.9362	8.1245	6.9706	6.7129	8.1238	8.2118	8.9545	6.8456	7.3358	8.2056	7.0704	7.3633	8.7027	6.2808	7.5865	7.3429	8.0876	7.1648	8.1704	7.894	8.968	9.9239	7.4809	7.6885
PF3D7_1239800.mrna1_1	PF3D7_1239800.mrna1_1;3423	3423	8.1434	7.6307	7.3064	7.2365	6.0043	7.4523	7.1672	7.7836	5.8667	9.1998	7.0195	9.7324	6.7538	4.7038	7.3749	7.6903	7.8717	7.0015	6.1574	8.74	8.7643	7.8347	5.3568	7.2384	7.6986	5.5404	6.8676	6.2485	8.5907	8.6866	9.7184	4.0704	7.565	8.4022	6.354	8.3975	7.7495	9.2243	7.1204	8.4978	6.9873	7.3502	7.4222	7.0088	7.5208	7.9297	8.5228	6.812	6.9507	8.5463	7.791	7.4711	7.7647	7.7578	7.5851	7.1991	7.0203	5.9752	6.2036	6.7673	10.6483	7.6396	8.0778	6.7695	7.6995	8.3755	7.8741	6.4665	6.8904	9.068	7.4893	7.318	8.6067	7.3669	7.6535	8.9174	8.7041	7.7929	8.1396	9.1293	8.9289	9.1071	7.7383	7.2207
PF3D7_1239800.mrna1_1	PF3D7_1239800.mrna1_1;3424	3424	7.8211	7.4204	6.4617000000000004	7.3969	5.8402	7.5721	7.0972	7.3074	6.101	8.7957	7.1792	10.1935	7.3847	5.9023	8.1841	8.0032	7.4866	6.0496	5.6522	7.5174	8.5129	7.7159	6.6389	7.2366	6.9691	4.7334	6.201	5.9122	7.9037	8.2094	9.0246	5.2098	7.3596	8.0313	5.8258	6.9285	7.7067	8.6713	6.417	7.7308	6.6924	6.67	6.893	6.9555	6.9424	8.3048	7.9329	6.6104	6.3954	8.001	8.0936	7.4925	7.6788	7.7463	7.436	7.718	6.9767	6.106	6.3764	6.2813	5.9905	6.852	7.6609	7.1319	8.3349	7.3791	8.1577	6.4923	6.7338	7.9241	7.9921	7.5795	8.1183	7.0311	6.9299	5.8829	7.7467	7.342	8.5497	8.5646	7.7797	7.9158	6.8857	6.8305
PF3D7_1239800.mrna1_1	PF3D7_1239800.mrna1_1;3425	3425	8.7113	7.835	8.3274	7.1812	7.0876	7.3394	7.7175	7.7842	7.3809	8.925	6.8845	8.2549	7.0407	6.9214	7.0141	8.2967	8.1908	6.788	7.0478	7.8482	9.332	7.7803	7.0759	7.3161	7.9561	6.8823	5.5759	5.2634	8.1901	9.4796	8.7857	6.3951	7.2657	8.5386	7.1357	7.1587	7.3283	7.7554	7.071	7.6783	7.2	6.936	7.058	6.7666	8.2165	8.0969	8.0975	6.8566	7.3551	8.0005	8.2936	7.3516	7.6484	7.3539	7.2908	7.255	6.6868	7.2254	7.6714	6.9073	7.3628	6.8648	7.1568	6.327	8.2246	7.1658	7.1488	6.4296	7.5368	8.4584	8.3039	7.8055	8.5877	8.6374	8.1015	8.1254	8.6191	7.6574	8.1853	9.323	7.7548	7.9919	7.1501	7.387
PF3D7_1239800.mrna1_1	PF3D7_1239800.mrna1_1;3426	3426	7.1444	7.0911	7.3219	6.155	5.4293	7.088	6.2309	6.5506	5.5853	8.4067	5.4293	9.4407	6.1106	5.5515	7.338	7.5264	7.2737	6.7837	5.3151	7.4395	8.7126	6.847	4.849	7.4512	7.4891	9.4686	5.5756	5.7415	7.2922	8.4028	8.6314	4.9126	7.0706	8.7207	8.8511	5.9442	6.8363	8.9384	5.9241	6.4288	7.9165	6.3705	7.2643	6.9691	6.4441	7.499	8.4042	6.3959	6.2085	7.6549	6.6629	7.3638	6.6819	6.3639	11.1256	7.3257	7.151	6.4882	6.5345	6.4835	5.9614	6.6906	7.1336	6.6339	8.6436	6.8022	8.0311	6.9549	6.6981	10.6251	7.8962	7.4151	8.1417	6.7757	7.3362	5.9889	8.0016	7.027	8.0214	8.3025	7.1488	8.8825	7.3847	5.9234
PF3D7_1239800.mrna1_1	PF3D7_1239800.mrna1_1;3427	3427	8.3072	6.7588	5.2227	5.5018	4.314	7.2365	7.4217	6.6209	1.5945	9.0011	6.0365	9.8218	6.3471	3.7908	7.2494	10.0402	6.8711	6.0255	5.3868	6.9881	11.6338	9.0323	4.7986	7.4524	8.1435	5.0036	4.7355	4.669	7.2685	11.8641	9.5434	4.2972	7.5532	8.4456	4.6713	5.2036	6.5336	7.3892	5.7861	8.3207	6.3503	6.3275	7.7808	8.7435	7.746	7.5837	7.3353	5.7189	5.328	8.1735	7.4852	7.4092	8.0756	7.0423	5.8048	6.9275	5.9688	6.8746	5.1089	5.6334	5.7184	6.4817	8.0828	5.3875	9.7338	7.1834	7.4746	6.525	7.5569	7.8766	6.6054	6.5511	6.6672	6.1583	6.2517	5.7779	7.5443	7.9229	6.8954	9.9604	6.7218	8.0851	6.9734	7.6396
PF3D7_1239800.mrna1_1	PF3D7_1239800.mrna1_1;3428	3428	7.4408	5.7374	7.2521	6.9397	5.0785	6.5821	6.966	8.094	4.8445	8.5708	8.2993	9.8569	6.2657	4.8625	6.8342	5.8117	8.0734	6.7186	5.7957	7.1671	11.4477	8.7873	5.4273	7.1085	8.5026	7.0794	4.904	5.5204	7.3943	10.7659	9.1057	4.6899	7.8232	9.2942	6.111	5.2087	5.2854	6.387	5.8982	6.3047	7.4504	6.4767	5.6488	4.6713	6.6806	8.3987	7.026	6.2014	6.4983	8.4013	7.8482	6.7021	7.3926	8.2319	8.9898	8.2739	8.2312	6.374	4.8304	10.0862	6.1679	6.9897	7.5545	6.947	9.8722	6.7408	6.9992	7.1877	6.2022	8.8366	7.3367000000000004	7.7428	7.2789	5.3709	9.699	5.7287	7.0985	7.1006	7.416	9.9555	6.9101	7.8204	7.3462	6.8955
PF3D7_1239800.mrna1_1	PF3D7_1239800.mrna1_1;3429	3429	7.6042	6.1014	5.4168	6.3029	4.6346	6.3475	5.7975	6.0237	5.6121	7.2195	7.2716	8.6178	5.2976	3.1635	5.0909	3.8934	6.6242	5.8248	4.7661	9.0115	8.5069	6.1489	6.2498	6.2468	5.4983	5.5823	4.9727	4.9959	9.2917	8.0573	6.7802	7.3051	6.1235	6.2617	4.7682	5.3399	5.1855	6.314	6.7686	6.624	8.6906	8.1685	5.1268	5.4087	6.0076	6.1016	6.1948	7.2083	5.7803	5.9523	5.5239	5.3001	7.6359	6.55	6.6039	5.4002	6.2557	6.6223	5.504	7.9085	6.9211	6.1221	7.4589	6.3112	5.4777	5.5732	5.3677	7.1484	7.0261	6.9261	6.0596	6.0509	7.977	5.3809	8.3302	6.7487	7.2826	7.2053	6.471	6.0407	5.4138	5.3576	7.7145	6.4335
PF3D7_1239800.mrna1_1	PF3D7_1239800.mrna1_1;3430	3430	6.8569	6.359	5.6168	6.2534	4.1985	5.9914	6.0378	6.116	2.4542	7.2805	5.7503	9.0827	6.1064	2.0179	5.7766	5.7363	6.4124	5.8657	5.6032	7.5053	6.8723	6.017	6.2396	6.7056	5.7216	5.6896	4.3764	5.8158	7.2988	6.793	6.9298	6.0139	6.6044	5.7222	4.4443	3.4356	5.7769	5.4614	8.5982	6.2286	8.199	7.3171	5.3331	5.9227	5.5668	5.2802	5.6823	8.0639	5.1715	5.2843	5.5963	6.4509	7.7229	6.6081	5.8112	4.5141	5.9193	6.582	5.5543	8.3516	7.519	6.7621	6.554	5.7131	6.7753	6.0383	6.0641	6.3719	7.1853	5.7735	7.0993	6.388	6.3125	4.7991	8.2347	6.867	6.7017	6.6112	5.7002	6.8494	5.2728	5.8432	6.9362	6.8359
PF3D7_1239800.mrna1_1	PF3D7_1239800.mrna1_1;3431	3431	6.2269	7.7347	4.8324	5.8502	5.2758	5.0009	5.5018	4.7306	2.7949	6.5298	6.884	4.6229	5.0938	2.3045	5.1906	6.225	5.6599	4.2965	5.5207	7.0726	6.2664	5.8412	5.438	5.2498	5.5524	2.969	4.8968	5.1863	6.8957	6.2205	6.1449	4.1953	6.2203	5.7309	4.9088	5.4902	4.627	5.8577	6.07	7.0109	4.8435	5.487	5.073	4.0072	4.8575	4.2994	6.1755	5.0764	6.267	5.3628	5.2277	4.7808	4.4067	6.8596	5.3916	5.5166	4.5478	6.1761	5.7279	5.5798	5.9227	5.9291	5.9186	5.5913	5.3757	5.1799	5.2898	5.4316	7.7546	5.5059	5.2957	5.1627	6.4253	5.4303	7.1454	6.2726	5.6194	5.3172	6.2059	5.8349	6.0157	4.6651	5.9896	7.3657
PF3D7_1239800.mrna1_1	PF3D7_1239800.mrna1_1;3432	3432	7.3214	5.4542	5.1469	5.9706	4.6206	5.9463	5.8989	6.1967	5.1827	6.6452	5.6308	5.921	5.1823	3.4423	5.9581	3.6229	5.6585	5.4731	5.5978	6.7779	6.5794	5.8291	5.0678	5.2544	5.723	4.7279	3.9439	5.1449	7.0276	6.2959	6.3792	5.7748	6.5477	5.8487	5.4202	5.1902	4.8074	5.742	5.2702	4.855	5.6556	5.1651	5.5232	4.86	5.7107	5.5014	5.1538	9.7033	4.9378	5.5835	5.5696	5.3423	6.3859	6.911	5.643	5.2913	4.8782	6.301	6.0376	6.0123	6.8659	5.9628	5.4063	5.9054	5.745	5.0862	4.7425	5.729	7.0533	3.7772	5.5886	5.7358	6.9994	5.9669	8.5949	7.0479	6.6427	6.5262	6	6.8514	5.4741	5.6247	5.5635	6.5794
PF3D7_1239800.mrna1_1	PF3D7_1239800.mrna1_1;3433	3433	6.794	5.4806	5.6924	6.0817	3.2079	5.3604	7.1433	5.8642	4.8753	7.435	6.0917	5.2813	5.943	4.3681	4.4692	5.4118	6.3597	4.4033	5.9348	6.6276	6.6734	5.921	4.3618	5.985	6.3071	5.7347	4.1546	3.4893	6.4581	5.8664	6.8053	4.7104	6.2885	5.7298	5.7706	4.9686	4.7824	4.5304	7.0118	4.204	4.6859	5.0121	5.6938	5.4189	4.0661	3.5692	5.6415	5.6993	4.4886	4.1659	5.605	5.3484	5.3338	6.2632	4.7903	4.7082	5.6427	5.9303	6.242	7.8875	7.2909	6.2612	4.585	5.4009	5.3402	5.0781	4.6971	6.3123	7.2341	6.3937	4.9402	5.4192	6.7671	5.7983	8.2187	6.7638	6.6283	6.2955	7.0841	5.8674	5.0413	5.0063	6.1711	6.7215
PF3D7_1239800.mrna1_1	PF3D7_1239800.mrna1_1;3434	3434	6.9026	6.9743	6.1661	7.9013	3.6781	7.1088	6.3775	7.1604	3.1293	7.7091	9.7924	4.8058	8.1625	3.5644	6.3752	5.6588	7.4996	6.8581	5.5226	7.7344	7.5961	8.6359	6.6078	6.5275	7.5851	7.3204	5.6868	4.797	7.3437	7.0849	9.4246	4.0566	6.9776	7.8575	6.264	4.9001	7.6527	6.1052	7.7936	8.0427	8.1865	6.9346	7.4394	6.3975	6.2763	7.4939	5.9616	7.6195	6.87	7.9022	5.7721	6.4195	10.1014	6.8884	7.2353	5.8298	7.0168	5.6676	8.0111	11.7263	8.3061	7.0177	12.7869	5.9878	10.0932	7.439	6.563	7.9399	7.0368	7.2655	6.4323	7.984	7.6145	7.4548	11.7283	8.148	7.7738	7.8755	5.7748	10.3435	7.5647	7.4622	8.4685	7.1239
PF3D7_1239800.mrna1_1	PF3D7_1239800.mrna1_1;3435	3435	7.3533	8.0324	6.3295	7.3489	4.9882	8.4561	6.9758	7.6581	4.4738	7.6292	7.9065	6.1777	7.6243	4.0505	7.9447	6.6823	8.2241	7.6357	5.6171	6.8512	7.5223	8.9614	7.7865	5.6247	7.4972	6.2232	4.1538	4.7131	7.1807	6.8446	10.0802	7.0264	5.7252	8.0764	6.96	5.2261	6.5454	6.3825	8.1625	6.3041	10.1992	6.3981	6.1334	8.0481	6.456	5.7991	6.7779	8.0154	7.7325	7.5938	6.4725	6.1781	8.6223	7.1738	6.5609	6.0902	8.9586	7.0157	8.1547	11.2216	7.4491	6.6651	9.1498	5.087	9.4008	7.9278	6.0503	7.7407	7.7079	7.102	5.9923	8.2603	8.1805	8.012	11.2687	7.4035	7.8247	7.3441	6.0955	10.0064	7.8237	7.2774	8.0198	7.1712
PF3D7_1239800.mrna1_1	PF3D7_1239800.mrna1_1;3436	3436	7.0161	7.5735	5.2292	5.6418	5.0742	6.0561	6.384	6.5303	4.9388	6.5322	7.1234	5.0418	7.7341	2.9653	5.3487	5.5804	6.7171	5.5258	6.2413	6.9703	5.9404	8.0637	5.9255	7.9679	7.879	5.1379	4.2585	5.5154	7.2362	6.5132	7.5044	4.7538	7.7058	8.0403	5.8542	4.8836	7.7774	6.5905	6.7858	8.9166	7.7963	7.0602	5.6011	7.5475	6.0845	6.0137	7.6197	7.2172	8.503	6.418	6.6854	5.7661	10.1989	7.8124	6.9922	5.5598	5.3212	5.5457	8.2816	12.9001	5.5336	6.8255	6.5136	5.5211	7.3813	6.042	5.1695	8.0176	6.7725	6.4718	7.0944	5.8102	6.4034	7.7611	12.9914	6.0083	7.0813	8.0199	6.4891	8.285	5.7962	5.5625	7.1867	7.2981
PF3D7_1239800.mrna1_1	PF3D7_1239800.mrna1_1;3437	3437	6.6141	9.3147	5.7474	5.9406	5.3416	6.5426	4.3031	6.2683	3.4276	7.1015	7.6537	5.0509	6.3639	4.3477	7.0009	5.0356	5.1942	6.3665	4.8232	7.2198	5.5217	4.5705	4.7581	4.8555	5.5632	5.2491	4.1268	4.2071	7.8529	6.3642	6.5762	3.269	5.3813	6.4168	4.7236	4.1052	5.2728	5.9898	6.1495	9.3849	5.6868	3.1359	5.8133	5.8309	5.9702	4.6662	6.3586	5.2687	5.8422	4.7856	5.9004	5.7029	4.4841	6.2143	9.1774	4.7955	5.5201	5.0618	7.2658	4.8344	7.7655	6.7434	6.7029	5.7027	5.384	4.7137	4.8919	5.2491	5.0605	8.4616	5.4074	5.0678	6.1031	7.0288	6.3181	7.5545	6.457	5.6753	6.1723	5.2765	5.076	4.9741	5.1069	5.5279
PF3D7_1239800.mrna1_1	PF3D7_1239800.mrna1_1;3438	3438	6.5026	5.0575	6.392	7.2261	3.841	5.8585	6.3129	5.6585	3.568	7.2041	8.6838	5.3823	6.6992	3.5583	5.3448	7.0734	5.7764	5.189	5.3122	8.3679	8.0467	5.4832	6.3865	6.2108	5.8045	4.2388	5.2001	4.1675	8.917	7.6101	7.7045	4.1755	6.1769	5.4761	4.6999	4.8565	7.2852	9.6939	6.1902	4.9995	5.717	4.0479	6.4239	6.5922	4.3681	5.8319	10.6212	4.839	5.6232	9.6203	5.3388	6.9675	4.9122	5.4925	9.7077	5.669	5.0188	5.6596	5.0514	5.1946	6.8878	6.9452	8.4706	5.6511	6.3025	5.7219	4.6668	6.5018	5.3799	9.2554	3.1522	5.8115	7.1927	5.9819	5.5705	7.7049	7.0358	9.4017	6.7531	6.4288	6.5884	5.3494	5.9844	6.7971
PF3D7_1239800.mrna1_1	PF3D7_1239800.mrna1_1;3439	3439	6.5337	5.9165	6.2572	6.4202	4.917	5.7557	5.8562	5.9281	3.1177	6.2625	6.1855	5.3205	5.8846	4.5497	5.516	3.4712	5.4519	5.3045	4.6194	7.2873	5.8975	4.5373	4.7043	6.2602	6.2424	4.712	4.925	5.516	7.2496	5.9977	6.4621	1.6182	6.6765	5.4735	4.9982	4.8826	4.5601	5.4783	5.9191	4.0925	5.7439	4.3716	6.1208	6.1711	5.3027	4.8405	5.986	4.1309	4.6651	8.9935	4.7819	5.0352	4.1069	6.218	9.9335	4.5323	6.2462	5.2968	5.7404	5.9551	6.5314	7.3568	5.7503	8.0107	5.4276	5.5549	4.8968	5.7618	5.6896	10.089	5.0312	5.6091	7.1181	5.745	5.3656	7.3847	7.6703	4.7208	7.6749	5.6485	5.769	5.1946	7.7087	4.4699
PF3D7_1239800.mrna1_1	PF3D7_1239800.mrna1_1;3440	3440	7.2525	5.434	4.9001	6.9982	2.8934	5.1252	5.2946	5.8347	2.1603	7.2454	5.1922	4.3992000000000004	6.6116	2.7485	5.0325	5.9621	6.1309	5.1039	5.5765	7.7584	6.387	4.9298	4.5862	7.5708	5.383	3.8689	5.0661	4.3909	7.9825	5.3056	7.0959	4.3827	6.6358	6.2897	5.0527	4.6724	4.3971	5.5151	5.6882	3.9964	3.3291	4.1985	5.6545	7.2454	7.7413	5.116	6.8728	5.3593	4.9045	10.3901	5.9614	5.3143	6.7107	6.4393	10.5656	5.0139	4.477	8.0986	5.6326	8.7172	8.0238	7.8279	5.4131	6.9417	5.9623	5.9122	4.9383	5.4449	3.106	10.2245	3.7835	5.0343	8.3333	5.8367000000000004	8.6211	8.6519	8.6938	4.7761	7.7808	6.5286	5.6044	5.4941	6.851	4.8758
PF3D7_1239800.mrna1_1	PF3D7_1239800.mrna1_1;3441	3441	7.6635	5.9314	5.9593	6.2604	4.1243	5.5254	5.1342	5.1894	4.7474	7.0788	6.4311	5.4343	7.1906	4.366	5.1465	4.729	5.7087	5.1098	4.889	7.5634	6.316	6.3663	5.9907	8.5922	5.367	5.1534	6.9965	6.4707	7.4121	6.1621	8.1091	4.1859	8.4271	6.202	5.2702	7.1241	3.9011	5.599	5.5014	5.7032	6.2784	4.7197	9.2791	8.8069	7.4161	5.7576	6.1793	6.1305	6.2161	10.3605	6.5395	9.7529	6.1073	7.2117000000000004	8.9229	4.7485	5.2791	8.0581	6.6889	7.9165	8.3457	7.6611	6.4717	7.0226	7.7952	5.8848	6.2791	6.2069	9.3326	7.7535	5.1268	6.6454	8.876	6.8369	7.4661	8.4607	7.9489	6.5702	7.936	7.5587	5.9871	5.5762	6.9292	8.5665
PF3D7_1239800.mrna1_1	PF3D7_1239800.mrna1_1;3442	3442	6.28	5.7988	4.9787	6.0919	5.3957	5.3341	5.5251	4.0018	4.3132	6.6907	6.1863	4.1946	5.7706	4.8535	5.0405	5.7756	5.4353	5.2157	5.6574	7.8225	5.9948	6.849	6.2806	6.6349	5.575	5.2246	4.5789	5.1723	7.1207	6.2598	6.9608	5.1843	5.3628	5.7342	5.2596	4.7197	4.4621	5.7829	6.348	5.323	4.6859	4.1898	5.8425	5.7197	5.0824	5.1703	5.6636	7.6857	5.4864	7.1682	5.9846	5.2536	4.7447	6.4017	5.6679	5.5472	5.8392	6.6581	6.1022	6.1859	6.0206	6.6188	6.0343	4.9141	4.7939	5.4584	4.4976	5.2939	7.9459	5.3223	5.3872	5.5454	6.5535	5.1056	6.2675	6.0585	6.745	6.1389	7.081	5.8268	5.742	3.8649	6.4123	7.1854
PF3D7_1239800.mrna1_1	PF3D7_1239800.mrna1_1;3443	3443	8.4627	5.6253	6.0354	8.3796	4.7655	5.5185	6.3114	6.9925	5.1239	8.8184	6.4749	6.2118	9.1347	4.2016	6.1033	6.3794	7.5087	6.906	6.3327	9.1339	6.3198	6.3547	5.3716	7.4378	5.5094	4.7312	5.1214	5.9333	8.9667	6.5706	8.5193	4.5577	6.5589	5.504	5.9862	5.8079	6.3537	4.4614	9.7387	6.1449	6.6004	5.5097	9.364	4.991	8.8599	6.1892	5.6755	7.7752	5.5342	10.9516	7.1974	9.7688	5.8943	7.6057	12.2368	5.7578	4.9269	8.635	5.3813	7.3148	8.6352	7.6615	7.6389	5.6109	8.013	5.8577	4.2869	6.1438	6.7606	10.536	6.0365	5.7206	9.0021	6.1438	7.8807	9.376	7.7034	7.2489	7.2118	8.607	6.7675	4.6253	6.3909	8.4192
PF3D7_1239800.mrna1_1	PF3D7_1239800.mrna1_1;3444	3444	8.5158	7.6395	6.3012	6.7593	4.7186	5.434	6.102	7.1765	3.5765	8.8981	6.501	7.2773	7.23	3.2327	5.7301	5.5629	7.0977	8.4389	5.4256	9.2685	6.8172	6.0233	4.4376	7.7256	5.856	3.9269	5.7761	5.9203	9.2715	6.4036	8.0489	1.9635	7.8677	6.5328	5.0913	5.8941	5.0963	4.7856	6.1965	8.8633	5.6118	4.9937	8.8503	5.1655	9.1753	4.6323	6.3646	6.5657	4.7301	10.8183	6.2434	9.2696	6.2897	8.1185	11.8784	5.6792	5.4718	7.5436	5.8209	7.7609	8.5049	7.9789	7.3122	7.302	7.2272	5.8792	4.9759	6.1805	9.8219	10.9872	6.8017	5.021	8.3064	6.0783	6.7903	8.9497	8.1757	6.4589	6.9209	7.3949	5.8291	5.9957	5.9798	9.9611
PF3D7_1239800.mrna1_1	PF3D7_1239800.mrna1_1;3445	3445	9.4385	6.7283	6.057	6.3094	5.2161	6.7995	5.5925	5.6982	5.7842	9.0346	5.7043	5.0968	6.1043	5.8089	6.3357	6.7287	5.2048	6.0507	7.5818	8.4463	7.151	5.4266	5.3395	8.8557	7.2644	5.4158	5.9725	5.5589	8.0654	6.5368	7.9926	4.5466	8.3678	7.7721	5.0117	6.4416	5.9977	5.8235	5.9533	5.5877	5.9456	5.7233	9.3669	5.7848	8.6885	8.1965	5.1477	5.8482	5.3045	9.6047	5.1035	9.8223	4.7431	6.2215	10.9605	6.6307	4.3971	7.4967	5.8135	6.5838	5.116	7.7348	6.6571	6.0361	6.7255	6.1154	5.5999	5.739	6.2889	10.5921	5.5735	5.9435	8.3884	6.0047	6.2292	5.4094	8.3689	6.5683	6.3691	6.4074	7.0079	5.3878	4.6966	9.6557
PF3D7_1239800.mrna1_1	PF3D7_1239800.mrna1_1;3446	3446	9.0991	6.6072	7.3457	7.5512	5.2839	6.9636	5.6974	5.5957	5.1297	9.2252	7.5687	9.5473	7.0149	6.4665	7.4053	6.8257	5.8283	5.5195	7.6668	9.0719	6.8079	8.9947	5.4825	9.4523	6.1695	5.93	9.3067	6.4303	8.8854	7.3431	11.6536	3.5874	9.0063	7.4256	5.6755	9.9617	7.4096	6.9342	7.5431	5.4033	4.7698	6.4463	10.1562	5.8897	8.704	11.1505	6.0794	8.6631	12.4752	10.5565	7.0107	10.3269	5.2399	7.3581	11.0395	9.98	4.2071	8.6996	6.3942	7.3312	5.2242	10.2872	8.3022	5.4057	7.2006	10.5326	7.131	8.0791	7.4434	10.7726	7.7489	5.5765	9.9963	8.0539	7.5001	5.757	8.1662	7.521	7.2471	10.1088	9.1679	8.4058	7.329	9.399
PF3D7_1239800.mrna1_1	PF3D7_1239800.mrna1_1;3447	3447	7.3087	7.7096	6.5267	7.2391	5.1969	6.7171	5.6528	6.0213	4.7142	8.481	4.6932	8.5571	7.6307	4.9754	6.822	5.8602	6.4268	5.3459	7.0922	5.6887	7.6738	9.7572	5.2418	8.5739	6.0976	5.3438	7.4781	7.1617	5.6273	7.3847	9.8884	5.4443	8.8768	7.0637	5.3384	8.3723	6.1558	5.6159	7.8523	4.9791	5.5506	7.1172	9.3428	6.8348	7.0825	9.6769	5.723	7.329	8.9616	9.3562	6.6833	10.0864	5.2137	6.583	6.5046	9.3367	6.1727	8.4279	5.7233	5.0356	5.3234	10.3783	8.4476	6.0542	9.0217	9.0826	7.4453	6.6785	6.3208	7.4372	7.7527	4.7692	9.227	6.5625	6.0378	5.9975	10.5034	6.9218	7.6033	8.4802	11.4361	8.7222	7.3929	8.5998
PF3D7_1239800.mrna1_1	PF3D7_1239800.mrna1_1;3448	3448	9.0619	5.4705	5.4725	7.5838	6.4893	7.0757	7.0541	8.7306	5.314	8.5083	6.3828	7.7838	8.2113	6.105	7.4232	7.5195	9.7232	6.3357	5.4363	5.8102	7.5393	8.1858	5.2284	9.7308	6.4524	5.7511	6.1789	6.0583	5.925	7.466	8.839	4.5999	10.0719	6.4962	5.7845	7.7717	6.6655	6.3187	7.7138	5.4902	6.2985	7.4408	9.8738	6.4653	8.1137	9.3839	5.6979	8.2063	8.9033	10.2346	8.4292	10.3042	5.696	7.4343	5.0475	8.8913	5.3374	9.5071	5.6505	6.8354	5.0764	9.3249	6.8559	7.8122	8.1964	8.0256	7.4491	9.0374	7.7869	7.8955	6.059	6.0286	10.1305	6.3313	6.705	5.4998	9.9703	5.6713	7.6581	9.2617	8.9746	8.1628	8.6285	9.4886
PF3D7_1239800.mrna1_1	PF3D7_1239800.mrna1_1;3449	3449	9.3271	6.4458	5.5689	7.1191	5.5984	7.2431	6.6454	6.1194	5.2392	9.5078	5.1416	7.597	7.9122	6.3856	7.5076	7.2377	6.3407	7.232	5.7263	5.8547	7.3527	8.4192	5.1799	10.8735	6.2885	4.7312	6.9982	4.9136	5.8452	6.8947	9.164	3.1522	11.1996	5.9458	5.5392	7.7308	5.8846	6.269	7.3654	5.1218	6.5136	8.1416	9.6584	7.8005	8.3682	9.254	6.0824	7.7109	8.667	10.0107	8.5142	10.1589	6.367	6.5049	5.0431	8.403	5.4179	6.9811	5.6091	6.6216	5.8592	8.0959	5.3078	5.7189	7.027	7.9457	6.3614	9.7949	6.2329	6.3581	6.7346	5.9033	9.0907	5.6064	6.6215	5.5395	9.2562	5.4091	6.4388	8.5427	8.1055	6.77	8.5416	9.5441
PF3D7_1239800.mrna1_1	PF3D7_1239800.mrna1_1;3450	3450	10.3292	6.0148	5.9467	8.4062	7.1398	7.9074	7.7764	7.9763	7.2512	10.4298	6.6182	9.675	8.8245	7.9816	8.9534	7.402	8.1842	7.4896	5.61	6.3475	7.668	9.6061	5.5018	9.3308	8.0627	6.2437	7.574	6.8354	6.5887	7.7774	10.3526	5.931	10.3297	7.9093	6.0951	9.1205	7.5674	8.9207	8.3217	6.0951	7.6331	9.7272	10.7866	8.0818	9.6696	10.9287	8.654	8.8028	9.2168	10.6833	9.3539	11.0211	6.7501	7.375	4.6427	10.8999	5.9079	7.3344	6.5616	7.6452	5.7879	9.5716	7.4328	6.8005	7.6098	8.9901	7.8593	11.1254	8.7102	6.4861	9.0664	6.6632	9.0205	7.2459	8.068	5.9937	10.9284	6.7177	7.1876	9.4316	9.57	8.3783	10.0607	12.7405
PF3D7_1239800.mrna1_1	PF3D7_1239800.mrna1_1;3451	3451	7.998	7.5392	6.9094	7.1962	8.3646	7.4889	8.732	7.8858	9.4434	8.2466	6.563	10.509	8.3551	9.0791	7.9681	9.6289	7.5521	5.2141	5.5907	6.8088	6.7416	9.3641	5.243	9.3244	8.8248	6.5815	8.5917	6.116	7.1914	7.5764	9.1681	5.7482	9.7078	9.8007	6.6305	10.4746	6.5478	7.3442	8.6667	6.3397	7.76	9.2312	10.8477	9.4168	7.5718	10.9975	7.8655	8.4207	9.1698	9.6558	8.88	10.966	6.5926	6.6623	6.6589	11.0326	5.8184	7.0365	6.0244	8.9156	8.6743	9.8711	7.2345	6.5	9.7959	8.5231	8.1006	9.5498	7.8316	6.3524	9.7528	6.5779	8.7182	6.3443	9.4263	8.4748	10.4052	6.6822	7.2692	9.8763	8.7265	8.8366	9.8594	11.335
PF3D7_1239800.mrna1_1	PF3D7_1239800.mrna1_1;3452	3452	11.1386	6.1657	6.6738	7.4565	8.8764	7.7596	6.8647	6.36	7.6876	11.3937	5.5419	11.174	8.5661	9.0333	7.7473	7.6015	6.8506	3.757	6.6796	6.9345	7.8794	7.6876	5.9064	8.0478	7.7965	5.4289	6.842	6.6952	8.2734	6.8755	7.8055	5.9042	8.8927	8.8916	5.4403	8.1339	6.6649	7.8456	9.1467	5.6761	7.1361	7.9887	7.2215	8.6651	8.8385	10.3243	7.9558	9.5438	9.9169	9.201	9.0354	6.5059	7.4058	6.8176	6.1285	9.1543	6.2806	9.6751	5.9437	9.7644	5.7947	6.9242	6.0548	6.191	7.1191	7.8777	9.0924	10.9975	6.6119	7.1968	9.5472	5.5116	10.2097	5.5351	11.0804	6.1967	8.1852	6.1892	5.8814	7.6475	8.1222	9.2212	8.712	8.1663
PF3D7_1239800.mrna1_1	PF3D7_1239800.mrna1_1;3453	3453	9.7445	6.9006	8.4726	9.6457	9.3307	9.7074	8.8152	8.402	9.7125	9.694	6.9103	13.4673	10.5121	10.2516	9.9561	8.812	8.1693	7.702	8.7737	9.0804	8.7437	10.2526	6.4878	10.0983	10.3333	6.9122	8.1284	9.6018	10.6556	9.0953	10.4937	6.4145	9.7018	10.5302	7.243	9.5383	8.8066	9.2256	10.1674	6.8334	9.1581	10.2958	10.02	10.3925	9.4743	12.5066	9.3793	10.3088	11.1636	11.5698	10.6339	9.4858	9.286	8.0947	8.0301	12.7281	7.2392	9.6178	7.8063	9.9684	8.035	10.8278	7.8372	8.314	10.2635	10.5209	9.6275	10.3234	8.8936	8.0743	11.0076	6.7199	10.1125	7.4788	11.4968	7.981	9.7345	7.5347	7.6315	11.6028	10.2183	11.1831	11.7264	10.3377
PF3D7_1239800.mrna1_1	PF3D7_1239800.mrna1_1;3454	3454	8.993	7.4981	7.1539	8.6942	8.3636	9.1939	7.4732	6.7845	7.5276	8.9654	5.0259	12.5368	10.3616	8.8719	8.2419	8.9654	7.1976	5.1599	7.7131	7.6831	8.0056	7.9416	6.1434	10.3871	9.2148	5.6949	8.3233	6.7522	9.7805	8.2507	9.2642	5.0764	11.2623	9.9693	6.3264	7.6373	7.3584	8.0427	10.2487	8.1989	9.6511	10.3903	8.4988	9.8968	7.6132	11.7138	8.4826	9.5931	10.6668	10.3589	10.1755	8.9776	7.4345	7.8378	6.4361	10.7646	5.2638	8.776	6.6885	7.6218	7.2081	7.975	6.4145	7.0234	8.5882	9.0571	9.5964	11.5733	7.9645	7.6739	10.1655	6.3754	9.9334	6.9772	9.2745	7.7896	8.8825	7.1539	7.2589	10.3901	8.7907	9.7833	10.7401	8.7979
PF3D7_1239800.mrna1_1	PF3D7_1239800.mrna1_1;3455	3455	8.2946	6.616	6.9846	9.3781	8.5814	9.1018	9.4588	7.8433	7.7999	7.8444	5.5043	12.4138	9.5845	9.3087	9.0662	9.8046	7.8638	6.7943	7.5995	8.0403	7.101	9.6721	6.5278	10.0853	9.367	6.2858	8.8084	8.5274	9.5659	7.6165	9.5341	7.1436	10.7104	9.7171	7.2306	9.5963	8.1657	8.4513	9.3748	7.1907	10.1905	9.4055	9.4519	9.3736	8.433	11.695	8.8144	9.9037	10.5181	10.9082	10.7875	9.8618	7.9933	7.5076	7.78	11.8413	5.8492	8.7548	7.4221	8.5096	7.1727	9.5172	7.3362	7.2624	10.1512	9.3543	9.1342	12.4	8.3469	6.9941	10.2208	7.0058	9.6617	7.6819	9.2736	7.6144	8.7268	8.1222	7.4932	10.8234	8.0333	10.509	11.3352	8.1868
PF3D7_1239800.mrna1_1	PF3D7_1239800.mrna1_1;3456	3456	8.3037	5.8542	7.1741	9.3748	7.583	8.4587	7.529	8.0195	7.3575	8.4084	6.306	12.1739	8.8649	8.9225	8.9291	8.7229	7.8535	7.5136	7.2395	7.1404	6.4406	8.7215	6.3993	9.2339	9.3995	6.6786	7.8252	9.0764	8.2118	8.5084	8.8671	5.9444	9.6129	9.8876	7.1533	8.9131	6.7416	7.2389	10.1649	6.2591	10.2609	10.109	8.9807	9.5909	8.6733	10.5766	8.7537	10.0899	12.2303	11.441	10.9745	9.0018	8.4319	7.7992	5.8743	11.6866	5.1643	9.2424	7.2985	6.8436	8.18	9.3492	6.14	6.7286	10.0735	10.6801	9.5097	11.7352	8.2392	6.435	11.3411	6.0054	9.8547	6.4345	9.1676	7.3747	9.0701	6.8801	7.2536	10.9564	10.3402	9.1361	11.2186	8.2648
PF3D7_1239800.mrna1_1	PF3D7_1239800.mrna1_1;3457	3457	7.3073	6.4293	6.602	7.1654	8.0931	6.4141	7.3476	8.4042	7.8992000000000004	8.2773	5.0054	14.1581	6.0548	8.5252	6.0864	6.7421	8.8619	6.2525	6.4849	8.4772	9.823	6.0115	6.1089	8.7648	7.7802	7.5949	7.1182	6.4872	10.6272	9.3881	7.5177	5.991	11.3351	7.5978	7.1453	7.7228	8.3262	7.1085	7.2687	5.9916	6.3927	5.6901	7.0414	8.8164	6.3865	11.023	7.2292	6.0299	6.3539	6.7002	6.826	6.4219	8.0343	7.2818	7.5153	12.0545	4.0575	8.1134	6.4236	9.4373	6.9216	9.0447	7.8565	6.2904	7.4655	9.0506	8.699	6.5309	6.5014	8.6121	10.4036	6.7558	8.9857	5.6288	10.2973	7.1352	9.3761	6.7553	7.5026	7.8115	8.4683	9.1462	8.0218	6.3322
PF3D7_1239800.mrna1_1	PF3D7_1239800.mrna1_1;3458	3458	8.403	6.4476	7.6219	6.7602	8.679	6.4731	7.9034	8.3716	8.8419	8.749	6.0577	14.6649	6.8777	8.6715	6.3947	7.0345	8.591	8.0809	6.6216	7.6618	8.8348	6.4535	7.0235	8.7185	8.2869	5.844	6.0957	6.9807	11.2673	8.5489	7.523	6.1231	9.8098	8.0515	6.8027	6.5721	7.5724	8.0042	7.7004	5.9239	6.3271	5.7142	8.6464	8.4417	8.4202	10.5894	8.2236	7.4191	6.4886	9.8501	8.0861	8.531	8.6215	6.8413	8.1625	11.2323	4.3161	9.6124	6.1749	10.0182	8.3363	7.8319	7.5445	7.0231	7.5892	7.3118	9.0661	6.8755	8.477	8.9171	10.1124	7.2538	10.431	6.6838	11.272	8.6349	9.009	7.9882	7.284	8.705	7.529	10.0598	7.719	8.6665
PF3D7_1239800.mrna1_1	PF3D7_1239800.mrna1_1;3459	3459	7.4918	6.191	5.9586	5.915	7.9287	6.2564	7.3462	7.9029	7.9926	7.4998	6.9591	12.8171	5.228	8.9871	6.1369	6.6443	8.1336	4.8792	6.219	6.9362	7.2956	5.8122	5.5226	7.1346	6.8172	5.3796	6.0422	5.6153	9.6393	7.0336	7.5844	8.7737	8.2095	6.9782	5.2739	6.8476	6.0235	6.2739	5.9748	4.6363	8.2673	6.0255	7.2406	7.5619	7.4476	10.003	6.8202	5.3349	6.7078	9.0038	7.5941	7.0818	6.7678	6.6829	6.1408	10.3655	5.3985	7.5133	5.6165	9.2433	8.0011	6.7629	7.42	6.0074	6.097	5.9001	6.7312	6.09	6.5963	6.5526	9.9573	5.9955	8.8285	6.7964	9.4138	8.0233	7.8415	6.8287	6.7479	6.7578	6.6174	8.2602	5.7538	7.6702
PF3D7_1239800.mrna1_1	PF3D7_1239800.mrna1_1;3460	3460	6.7761	6.1641	6.5926	5.9397	7.5753	6.5289	6.4609	5.5747	5.2353	7.0739	6.0898	10.8356	5.8775	7.7977	6.5596	5.9957	6.1627	4.1811	5.4835	6.5432	6.6836	4.4229	5.5616	6.3792	6.6885	5.6244	5.2917	6.1564	8.1847	6.6115	6.0706	4.6247	7.0777	6.373	5.7466	5.2563	5.1018	5.3618	6.7393	6.5692	5.9057	5.3593	5.9639	7.7328	4.7495	5.3255	6.062	6.8837	6.7507	8.1784	7.1885	4.5674	5.8709	6.3212	5.2702	4.7655	5.5087	9.5001	7.4997	7.5307	7.245	5.7503	5.7377	6.921	5.6305	6.4853	6.057	4.8792	6.9974	5.607	6.2075	5.5711	10.4666	6.6216	8.2843	6.9705	6.5008	6.575	5.823	6.7376	5.7514	6.537	5.3933	7.168
PF3D7_1239800.mrna1_1	PF3D7_1239800.mrna1_1;3461	3461	7.2612	5.2765	6.6689	6.3981	6.7186	5.3431	6.8701	5.7827	5.7554	7.1992	6.0321	8.9088	5.9383	6.7109	6.3877	5.4709	6.3899	5.4476	5.641	7.2428	6.4914	6.4321	5.5898	8.3735	5.3625	6.3214	4.8435	5.8802	8.9489	6.213	6.4542	6.0409	7.7387	5.302	5.4967	5.9402	5.6129	5.4456	5.8972	5.4094	8.1221	5.3501	7.9994	9.9406	7.2979	5.0058	5.6323	7.3609	6.328	7.2318	7.7738	6.3349	5.1506	5.72	5.9575	5.9745	5.5075	8.4057	9.5746	8.962	8.4051	6.0119	8.2371	6.2194	4.6346	6.0184	7.2788	5.2149	7.6581	5.993	5.6724	5.5286	9.2855	9.746	9.2876	7.4298	7.0676	7.4935	6.2887	5.7936	6.26	7.0532	5.6738	7.5626
PF3D7_1239800.mrna1_1	PF3D7_1239800.mrna1_1;3462	3462	6.7984	6.5972	6.4553	6.6992	6.1528	5.6764	5.6267	4.6253	5.6896	6.6407	4.812	9.6881	6.9028	5.7827	6.1142	6.2028	5.8785	6.3105	5.7824	6.6257	6.9891	6.0841	5.7511	6.9561	7.1694	4.1052	3.1843	5.8736	7.0106	7.7996	6.1975	5.7238	6.9134	8.3504	5.5898	4.8669	4.9914	5.2795	6.2703	4.7965	4.8575	4.5033	8.6115	8.4635	5.5301	5.1977	5.7366	5.9805	5.3981	9.5767	7.0093	7.1718	5.434	5.578	5.1375	5.1831	5.0917	6.8929	14.3392	7.524	10.0582	7.6584	6.0585	5.4195	5.4077	5.975	7.3827	5.2642	8.8713	5.877	5.4992	4.1851	7.6748	13.9141	8.2779	9.8727	7.6733	5.6758	5.9105	5.9875	5.9296	7.6604	4.5601	9.0191
PF3D7_1239800.mrna1_1	PF3D7_1239800.mrna1_1;3463	3463	6.8376	6.3521	5.431	6.194	5.1391	5.1946	5.8926	5.8265	5.5447	6.9753	5.2544	7.1416	6.2673	3.4222	5.2334	5.9702	5.9725	4.0054	5.3016	6.2401	9.7159	5.1671	5.5589	9.2178	7.7752	3.9402	4.6887	5.2784	6.5424	9.9441	6.4545	5.8987	9.1654	8.2197	4.251	4.8659	5.2118	5.5555	5.5441	6.2636	5.2728	5.3273	6.5135	7.3745	5.6693	4.2494	6.5518	5.7908	5.43	7.3712	5.3816	6.0687	4.1603	6.7175	5.93	5.7708	5.4689	6.11	9.3403	6.9317	8.2876	6.4825	7.0771	5.5692	4.4647	5.9848	6.697	5.2422	10.0188	5.9639	4.861	4.3674	6.8377	8.176	7.7087	7.9436	6.5744	7.01	6.4005	5.839	6.1054	7.8823	6.0361	9.4831
PF3D7_1239800.mrna1_1	PF3D7_1239800.mrna1_1;3464	3464	5.9298	6.0126	5.9595	5.7869	5.4036	5.6328	5.7837	5.953	5.0613	6.5097	5.7471	5.3431	5.3309	4.7004	5.6366	5.8117	6.1291	4.1334	5.3712	7.1941	6.4824	5.6259	4.9565	8.6354	5.3667	5.3799	2.696	4.594	6.4967	6.8057	6.3782	5.1355	8.864	6.4466	4.5945	4.9274	4.3799	5.6191	6.845	4.3327	5.7051	4.3951	5.07	5.5925	5.3009	4.8017	5.7913	6.497	5.4293	5.9796	6.0072	6.1793	4.4963	9.8295	5.6631	5.017	4.4861	6.5452	6.013	8.251	5.6005	6.1183	10.4855	5.813	5.3219	5.7268	5.5326	5.3406	7.527	5.723	2.516	5.0108	6.8267	4.8104	8.1982	5.1285	7.3076	7.4568	6.8307	6.2966	5.2227	6.0751	5.7605	7.4809
PF3D7_1239800.mrna1_1	PF3D7_1239800.mrna1_1;3465	3465	7.6734	6.1948	6.9705	6.0747	4.2188	5.9784	5.4819	5.0531	4.3896	7.6192	6.0286	6.6305	6.3593	4.917	5.6522	6.3125	6.8223	4.9787	5.6528	8.3624	6.3956	4.8359	5.4594	9.5206	9.1584	7.4675	5.4406	5.2735	8.3447	6.3551	7.6592	5.332	9.5205	9.7102	6.4301	5.2453	5.3561	7.0229	6.6178	6.3293	9.4596	6.2415	5.2016	6.5886	6.8987	6.2254	6.071	5.72	5.8787	7.1486	6.8195	5.5798	4.8288	7.5598	7.0084	6.1995	5.841	5.588	6.2232	9.7028	5.354	6.6604	8.2877	6.2415	10.6913	7.3486	3.7409	5.4864	5.9458	5.4919	6.1564	5.615	6.9451	7.2396	8.9865	6.0079	7.3181	7.205	7.0318	10.8653	7.3454	4.6299	6.2523	6.2089
PF3D7_1239800.mrna1_1	PF3D7_1239800.mrna1_1;3466	3466	7.1157	5.8174	6.0832	6.7835	5.0219	5.726	5.6159	5.9725	4.3583	6.6561	5.3868	6.0535	6.2547	4.7371	5.9205	5.6188	6.0286	4.995	6.1309	6.8227	6.6963	5.6713	6.7968	7.6945	9.0786	5.6977	4.3611	4.5135	6.0594	6.0442	6.6085	4.9093	8.5916	9.7607	5.7093	5.6727	4.6758	5.017	5.5892	5.218	5.114	5.8968	6.8942	6.7475	5.238	5.3132	5.3593	6.3892	6.2884	6.0648	7.0101	6.9183	4.017	8.8177	5.3723	5.0674	4.2891	6.8651	5.8232	9.1034	6.5455	6.5676	6.0777	5.8746	5.8775	5.4548	5.8163	5.5862	7.751	5.7225	7.2086	5.6707	6.9288	4.2441	8.9314	5.7312	7.3407	6.5239	7.0055	6.1216	5.5711	5.204	5.1264	8.6225
PF3D7_1239800.mrna1_1	PF3D7_1239800.mrna1_1;3467	3467	8.6094	5.7552	5.9948	8.9627	8.9483	7.0011	6.8312	5.3913	10.3771	9.0203	4.2502	9.3304	9.3172	8.5902	6.6829	7.6046	4.6328	6.0166	5.5024	7.4325	5.9662	7.9634	5.7682	7.2347	8.9357	5.5925	6.1884	5.3005	7.5786	6.378	8.9208	5.1878	6.8465	10.0597	5.4436	6.6295	6.1479	5.8477	5.3565	5.8706	5.2012	5.988	7.6638	9.0421	8.3549	6.5242000000000004	6.2987	5.8557	4.9011	5.9681	6.3478	6.3273	6.9566	6.9783	7.7586	6.6555	4.5135	6.0464	5.5333	7.8647	5.5385	6.5679	6.5644	4.9477	4.7592	6.503	4.6954	5.972	6.334	7.1501	6.251	5.8863	6.0389	6.1747	8.0617	6.1183	6.8354	6.4057	6.1991	5.8359	6.7783	5.1723	4.8851	6.4954
PF3D7_1239800.mrna1_1	PF3D7_1239800.mrna1_1;3468	3468	8.7253	6.3963	5.5072	6.5792	5.4439	5.0117	5.9338	4.8748	6.0527	8.8049	5.6115	8.985	7.4574	4.2668	6.4126	7.6495	5.4175	5.6659	5.2987	7.2645	5.8243	9.1068	5.522	7.5705	9.2549	5.7552	5.2353	4.7645	7.4279	5.6343	10.1732	5.4469	7.2324	10.0302	6.2798	4.6594	6.1855	7.3503	4.9364	6.9083	5.5807	5.1256	8.6718	10.5598	7.8736	6.4336	7.1406	6.201	4.1077	6.1453	6.0725	5.1755	6.2219	8.8404	7.1179	5.8758	5.3572	5.7374	5.7148	6.3114	5.5091	7.7122	7.5491	5.0807	4.9402	5.3219	3.9231	4.8709	6.747	7.4007	6.3856	6.6299	6.7403	5.2784	5.2935	5.0993	8.4733	7.1986	5.575	4.8826	6.4806	4.292	6.3402	7.2475
PF3D7_1239800.mrna1_1	PF3D7_1239800.mrna1_1;3469	3469	8.0912	8.0206	6.2165	6.9636	5.3012	6.6596	5.8372	6.415	5.4152	8.3645	6.5907	8.5909	7.0401	5.8537	6.5555	6.9073	6.033	4.7527	5.5558	7.3226	8.0453	10.313	5.5546	6.7686	8.929	5.905	5.5592	4.6392	7.6573	7.52	10.8827	3.6904	7.193	9.7988	5.1189	5.8019	4.7469	7.9793	7.5619	8.1846	5.5125	5.4838	8.2017	10.6355	7.1929	6.4899	7.5509	6.3232	4.3639	6.0568	5.4502	6.4663	5.8492	9.875	9.4306	6.0072	4.6398	6.302	6.1873	6.6615	5.4286	7.2457	6.2636	4.4162	5.1214	6.0321	5.4158	5.4738	7.026	9.0019	7.1	5.3374	7.646	6.1829	6.8676	5.3625	8.3704	6.2257	6.054	6.0431	6.904	7.0992	5.9975	7.9684
PF3D7_1239800.mrna1_1	PF3D7_1239800.mrna1_1;3470	3470	9.949	7.7442	5.5901	8.0583	3.6554	5.9148	6.7696	5.6904	5.7661	10.0068	5.5762	9.8348	7.7125	4.0009	5.745	7.1915	4.6616	4.9672	5.6088	7.1498	6.2165	9.9404	6.0561	7.4612	9.9043	5.6358	7.4994	5.278	7.1897	7.9439	10.8861	5.1739	7.2962	10.0526	5.5132	7.7297	4.4128	7.5576	5.6952	8.0358	3.7719	5.5889	8.6409	10.5725	9.5081	6.5783	7.3051	5.3455	4.278	7.1078	6.31	5.5629	5.3262	7.9592	8.2902	7.033	5.266	6.0418	6.2744	5.2861	5.4373	8.1535	5.3899	6.0103	6.6653	5.6285	5.5135	4.5317	6.9264	7.8477	6.6631	5.545	8.5743	6.5523	7.0446	5.966	8.7615	5.1094	6.1443	7.522	6.962	4.9141	6.0646	7.1492000000000004
PF3D7_1239800.mrna1_1	PF3D7_1239800.mrna1_1;3471	3471	9.6779	6.4014	6.3372	7.7299	5.8435	6.9552	6.696	6.9729	6.8377	9.6978	5.4915	7.7755	8.7269	5.5163	6.9185	6.4346	6.9247	3.5789	5.9449	8.7668	7.6736	9.8734	6.5083	5.9119	9.7922	6.0106	6.669	6.2447	8.8146	7.9394	10.2868	7.1097	6.2122	10.4238	5.9542	6.6622	5.4803	7.6026	5.5753	5.6493	5.3034	5.3136	8.9402	10.4186	11.9983	7.668	8.2037	5.8824	3.3234	6.9011	7.4232	8.2125	7.4874	7.4125	8.3397	8.3221	5.3183	9.8596	5.8053	10.4093	5.1953	7.3981	8.7462	6.1833	8.5902	7.9492	6.2155	6.9647	6.9528	7.2966	8.4195	5.3038	9.6586	6.5091	10.4088	6.1391	7.8135	7.1385	5.9303	9.2816	8.5196	6.5129	8.3304	7.731
PF3D7_1239800.mrna1_1	PF3D7_1239800.mrna1_1;3472	3472	10.6708	6.2643	6.7853	8.9973	7.6006	5.433	6.3689	6.923	8.1843	10.9211	5.9887	8.0528	10.1183	7.7241	4.2735	5.7608	6.8167	5.7087	5.946	7.8851	6.7935	10.063	5.9784	6.4976	11.3209	4.9575	7.4939	5.2909	8.1587	7.5314	9.9785	7.2013	6.0385	11.4643	5.3298	7.2981	5.4033	7.3873	6.3359	6.0483	4.8704	6.0201	8.6704	9.8247	12.3538	8.0169	7.9419	6.4764	4.1252	6.7675	7.5554	8.3299	6.1971	8.333	7.8015	7.0996	5.2544	6.1276	6.1361	6.9076	6.5596	7.4735	9.1858	5.4611	7.1022	9.414	5.8357	6.1991	7.7442	7.6157	8.302	6.465	7.2374	6.5887	8.1074	6.3889	7.2395	7.5091	6.5209	7.7742000000000004	9.3779	6.6515	6.8627	7.8381
PF3D7_1239800.mrna1_1	PF3D7_1239800.mrna1_1;3473	3473	9.859	5.093	6.2071	5.9798	3.6542	5.3533	6.2437	5.5774	5.7415	9.483	5.5534	4.7469	5.4748	5.4373	5.6795	5.2957	5.8186	4.9977	5.6302	7.3286	7.2556	7.7713	6.0224	6.0856	9.6669	4.5711	5.5558	5.8714	6.8986	7.1207	6.6809	6.8597	5.4561	9.7888	6.1391	4.963	5.4506	5.6135	5.9371	5.1878	4.5091	7.0055	7.3559	7.4027	11.9349	5.602	6.8054	5.0045	5.55	4.7975	6.1973	7.0296	4.8374	6.9314	6.4197	5.7621	5.204	5.5975	5.8212	5.7015	6.2248	6.1737	8.0447	5.5546	5.3913	8.957	5.3477	7.6078	7.3158	5.77	7.0478	5.7756	5.6949	5.4614	6.9003	6.8477	6.9872	7.7865	6.5857	6.0365	8.8115	6.8804	8.0515	7.567
PF3D7_1239800.mrna1_1	PF3D7_1239800.mrna1_1;3474	3474	11.6059	9.3634	7.1094	7.227	6.1449	9.2544	6.8705	8.2264	6.3782	11.9308	7.631	7.9905	7.6845	6.2963	9.416	6.9256	8.6486	6.9534	7.0729	9.4025	10.027	10.6608	7.9065	5.5993	8.5725	6.8765	6.5375	6.6203	10.1806	9.6428	10.883	8.1183	6.6641	8.9806	6.4799	6.6769	6.2963	8.5746	7.7604	8.5395	5.6539	8.6118	9.1061	9.9612	14.2045	8.7648	9.6032	7.7549	6.8163	7.6786	8.3615	8.9958	7.9375	12.0286	9.5012	8.9486	4.9919	6.499	6.1102	9.7758	6.8981	8.4581	10.9639	6.5317	6.7075	12.545	11.2863	11.0444	6.6512	8.5513	8.3171	5.4591	7.8412	6.9827	10.1534	8.5139	8.8854	9.9381	7.8158	7.8516	12.4614	11.5701	11.1984	8.4598
PF3D7_1239800.mrna1_1	PF3D7_1239800.mrna1_1;3475	3475	11.8551	11.3605	5.8662	7.014	5.6082	5.2724	10.266	7.6613	5.3085	12.511	8.0649	6.2445	7.3786	3.2188	5.3754	12.7989	8.0331	6.3705	5.7743	9.0423	9.561	11.8232	6.9788	6.0525	9.0766	5.5407	6.299	6.1953	9.4377	9.574	12.0688	6.9076	5.8326	9.1099	5.7978	6.327	6.0288	8.4212	6.9122	11.4589	4.0496	6.5138	7.6941	9.5124	14.1512	9.1672	8.9277	6.7891	7.07	6.975	7.7421	7.759	7.5808	12.4766	8.7262	8.9512	6.0736	5.9248	6.2906	7.3366	5.9047	8.5429	11.1144	6.1146	6.6109	11.2889	6.3136	9.6293	6.6499	8.2848	8.8006	5.9074	6.9129	5.8263	7.7306	7.291	8.651	9.6558	7.2838	7.195	11.4871	7.5057	10.0565	7.4716
PF3D7_1239800.mrna1_1	PF3D7_1239800.mrna1_1;3476	3476	8.8054	10.1111	5.2338	7.9054	5.7452	5.6988	8.4429	8.0268	6.3633	9.3925	5.3331	5.7131	8.1068	5.7621	5.9416	10.0338	7.5743	6.2153	5.6508	8.1258	7.8795	11.0784	8.3896	6.607	7.3618	5.281	7.9705	5.225	8.3895	7.4232	11.5458	8.9246	6.5826	7.9426	5.2739	7.8052	5.8537	8.5578	5.8435	10.3541	5.847	6.3388	8.0871	9.4921	8.4081	7.6176	8.7526	6.6256	6.6152	8.7472	7.3716	6.8183	7.3872	11.2893	5.7918	7.9594	5.367	6.9365	6.6878	6.5648	5.6331	7.9085	7.7733	6.1117	6.6638	11.0721	5.8407	4.857	5.7393	7.4175	8.2029	6.6081	8.3355	7.6088	6.1701	7.441	7.9856	6.8227	6.8203	7.2911	11.8004	6.2743	5.8357	6.8765
PF3D7_1239800.mrna1_1	PF3D7_1239800.mrna1_1;3477	3477	7.8533	5.7848	6.2748	5.8839	5.1073	5.6707	7.55	11.3753	6.0796	8.8546	4.4087	6.624	6.4004	3.8001	4.8585	6.2036	7.7231	6.797	4.7175	8.6407	7.5894	7.7891	8.6081	8.6106	6.9197	5.8545	7.5817	5.155	8.4953	7.4016	9.3343	8.6468	8.7077	8.0762	6.1336	8.3238	5.441	7.7708	5.5963	5.235	4.2705	6.2532	8.6177	9.8542	7.2942	10.7058	7.4699	6.3122	5.8746	8.4977	8.9108	6.6838	9.8545	7.0531	5.9035	11.1996	4.1432	5.3438	8.0188	6.9246	5.9006	8.1444	6.9847	5.8672	8.231	11.3629	7.9752	6.0184	6.077	6.3842	10.1954	5.3957	6.6084	7.4145	6.7614	6.2668	8.026	7.1975	6.8842	8.4026	10.7172	8.1395	7.5026	7.1694
PF3D7_1239800.mrna1_1	PF3D7_1239800.mrna1_1;3478	3478	8.2658	6.3471	6.5761	5.3933	4.2418	6.2255	6.7309	7.3722	5.4922	8.8365	5.6229	5.9709	6.7679	4.9246	5.7903	5.7219	7.7086	7.8179	5.7162	8.3558	6.285	6.4163	9.4087	8.3009	7.2912	5.465	7.0685	5.9816	9.0908	6.4084	7.2751	9.8656	7.9261	7.3714	6.0644	6.2388	5.0561	7.5314	5.7178	5.6091	5.1052	6.2559	7.3298	8.6071	8.4246	10.8511	8.1222	5.8831	4.851	7.3072	8.1482	6.5555	9.852	6.8668	5.9011	11.5948	8.7598	6.0208	8.546	10.4866	7.1193	8.5074	7.4079	5.6462	8.4587	9.4507	7.8772	7.193	6.9013	6.2211	11.1044	10.2082	6.3806	7.9332	10.4809	6.8764	8.6354	7.3484	7.0072	8.5908	10.4554	8.7168	7.0364	7.5229
PF3D7_1239800.mrna1_1	PF3D7_1239800.mrna1_1;3479	3479	8.0055	5.9941	4.4463	6.0442	5.4016	5.9757	7.1788	7.1175	4.5916	8.832	5.8934	8.4953	5.9246	4.8535	6.3775	6.1643	7.7262	8.2686	5.0648	8.0127	6.2985	7.6574	11.2638	9.0051	6.6993	5.4403	6.1815	5.2983	8.2594	7.4182	8.7204	11.5767	8.5227	7.5277	5.4155	6.6683	4.067	7.7663	6.3103	5.7942	5.6276	8.2275	7.0946	8.4392	7.4214	11.823	7.5294	6.8034	6.5727	7.8552	9.8085	7.8176	11.628	7.7171	5.9385	12.7605	6.2655	7.1013	9.8853	10.8752	5.4634	8.5776	7.2272	5.2906	9.1743	10.2231	9.1951	7.1154	5.853	6.5463	12.3717	7.1789	8.3148	9.2768	10.6489	8.4223	8.9965	7.734	8.3087	9.4399	10.2917	9.3051	8.5686	7.7604
PF3D7_1239800.mrna1_1	PF3D7_1239800.mrna1_1;3480	3480	10.6462	6.3136	6.6113	6.5053	7.4838	6.2048	6.4678	7.1607	9.0988	10.7212	6.2487	5.353	7.2822	8.6442	6.057	5.6571	7.7281	8.4014	4.5367	8.3015	8.0909	7.4105	13.6714	9.3846	7.7632	7.6037	7.812	4.8354	8.5418	8.0761	8.7453	13.9997	8.9879	8.0133	5.9873	6.9614	8.2245	10.9666	7.5912	5.91	5.7164	12.2836	9.982	8.9767	11.209	12.2161	10.8472	8.0016	8.0008	8.7893	9.6961	10.2655	10.5048	8.6427	6.4943	13.2708	8.5501	8.5885	9.9394	10.6807	6.5412	9.2569	8.4245	6.7574	9.2821	9.3493	8.9438	6.0883	7.9742	6.6731	12.9037	8.2335	9.6132	9.6068	10.471	8.4687	9.6344	8.3544	8.1333	9.3713	8.3743	9.3638	8.2272	8.2554
PF3D7_1239800.mrna1_1	PF3D7_1239800.mrna1_1;3481	3481	7.5041	5.9467	4.6519	6.0132	7.4491	6.0704	6.7354	7.0512	8.2303	8.3259	5.9844	4.9846	6.7833	7.7196	6.6651	6.2696	7.882	8.2277	3.5583	7.7002	6.6069	6.9217	10.338	9.6136	7.1597	5.0219	7.6509	5.133	7.9122	6.8361	7.7356	10.4506	10.1129	7.5982	6.1556	7.2453	5.4141	6.8678	5.6548	5.7195	5.211	11.427	7.8431	8.9249	7.3563	11.2532	6.0492	5.7703	4.6165	7.7636	9.1073	10.3583	9.6014	6.9079	5.3183	12.1011	4.4796	6.4943	9.7059	10.6261	6.0233	8.8326	7.2166	7.1982	9.3186	7.9144	8.719	6.301	6.4679	5.9107	11.6311	6.4217	6.2057	8.9454	10.6211	6.2856	9.4614	7.5246	7.7902	9.5776	7.509	8.5351	8.0683	6.6993
PF3D7_1239800.mrna1_1	PF3D7_1239800.mrna1_1;3482	3482	9.5483	8.7601	5.3691	7.511	8.4905	7.1627	6.5845	7.6741	9.1746	9.4499	7.1666	7.1826	7.9237	10.0919	7.3034	6.9621	8.4953	9.1711	3.9699	8.0461	8.0858	8.8492	11.4036	12.0096	7.6016	6.8842	6.9541	6.2453	9.0186	7.9269	9.6884	11.6569	12.0392	8.1769	6.3032	7.6727	8.5185	8.4963	6.7126	7.7366	4.3363	12.1939	8.4668	9.2445	8.594	12.1605	7.777	7.116	5.739	8.9156	9.9095	12.2042	11.5104	7.5149	8.0286	13.2457	5.9565	7.9461	8.9142	10.9117	5.8731	9.5691	8.217	7.6036	9.3358	7.7348	9.2455	8.5539	6.5832	7.7394	12.192	5.5741	8.9716	9.3138	10.6712	6.4851	10.1643	7.8097	8.932	9.5202	8.9995	9.8561	9.4114	7.2632
PF3D7_1239800.mrna1_1	PF3D7_1239800.mrna1_1;3483	3483	9.1205	7.9597	8.355	7.8059	8.0412	7.5779	7.4456	7.8342	8.6171	9.2841	7.1384	7.428	7.6668	9.4162	7.3563	7.7673	9.0626	9.2408	5.7293	9.6385	8.5275	9.6971	12.2664	12.1996	7.5354	6.1223	7.6568	6.393	10.4078	8.2552	10.8275	11.4707	13.7983	8.8372	6.2848	8.139	8.9943	8.9442	7.0878	6.5006	5.0925	12.7491	8.428	9.3918	8.9421	12.8366	7.8908	7.8864	6.1438	9.2468	10.9644	11.5278	12.6027	7.054	7.949	13.3316	5.8422	8.5834	9.8773	11.3499	5.5094	10.7437	8.3926	7.9364	10.2676	8.2147	10.89	8.6526	7.3437	8.1399	12.782	7.1313	9.9993	9.7453	11.3564	6.5225	10.9228	8.505	9.0336	10.5766	9.1656	11.067	9.5371	7.2506
PF3D7_1239800.mrna1_1	PF3D7_1239800.mrna1_1;3484	3484	9.0169	8.8227	6.4461	7.5638	7.6524	6.7409	8.2104	7.9997	7.7827	9.0912	10.2254	6.869	8.1672	8.2642	6.4506	8.3504	8.8079	7.2592	5.5925	9.8726	7.3856	8.4779	12.9793	11.7617	7.6739	6.9071	7.7616	6.0896	10.4398	7.6319	8.4454	13.2825	13.4439	8.0723	7.0012	6.7071	7.7863	7.3637	6.7658	9.1726	5.8014	12.0076	7.7965	9.2937	8.6549	12.5761	8.0886	7.984	6.7416	8.9661	12.1792	10.3536	13.4844	8.0967	6.9237	13.0234	6.1416	7.4236	10.0242	11.5618	6.5467	8.9263	12.4044	7.1721	10.0138	7.1062	10.2795	8.6503	8.9117	8.2257	12.6708	6.9383	9.4012	9.4775	11.5048	7.9504	10.0863	9.9372	8.3182	10.2082	7.477	10.4377	9.3843	8.9074
PF3D7_1239800.mrna1_1	PF3D7_1239800.mrna1_1;3485	3485	8.8066	8.3054	5.6206	6.8143	7.2523	6.9159	7.289	7.5516	7.5375	8.7304	6.3207	6.4269	6.7572	7.9323	6.4727	6.057	8.2067	7.9838	4.6294	8.0836	7.2906	7.1173	10.9928	10.8061	7.4765	6.2073	7.1036	6.3897	8.9596	7.6263	7.9502	11.3373	12.7804	7.8989	5.6977	6.3014	7.3282	6.7195	5.8525	7.4096	8.7998	12.0028	7.5824	8.9667	8.2914	11.6727	7.3395	5.3806	4.7219	7.3945	11.7659	9.7178	10.353	9.4453	6.6852	11.8751	6.6643	7.0485	9.1332	10.6756	6.5495	9.8299	7.5677	6.9986	7.9516	5.9158	9.2567	6.7914	6.7956	6.3063	10.87	7.0606	7.8183	9.1746	10.3466	6.4175	9.9714	7.7958	8.5149	8.6919	6.7811	8.1736	7.9983	7.1822
PF3D7_1239800.mrna1_1	PF3D7_1239800.mrna1_1;3486	3486	7.5648	7.2959	5.522	7.3105	7.5125	6.93	5.943	5.8258	7.4318	7.7462	6.1743	6.0306	7.0003	7.5146	6.0637	6.5297	6.9371	6.1089	6.1504	7.7566	7.0363	5.691	10.9753	10.9824	7.0726	5.4938	6.3554	7.811	8.607	7.0875	6.8965	11.493	12.9626	7.2242	4.9179	7.4865	6.4694	5.9402	6.641	7.7169	5.4413	10.6916	6.544	8.6931	7.1762	9.9817	6.9758	6.2487	8.1534	7.8612	10.9928	9.3931	8.5671	7.1626	5.578	10.175	6.094	7.073	9.9758	9.4426	6.3968	7.8755	5.3391	8.1896	6.9368	6.4158	8.2095	6.1675	8.0741	5.7068	11.583	6.6712	8.4133	9.7101	10.9165	6.6933	8.3988	7.3052	8.5461	7.5382	5.7471	7.1698	7.9181	7.9847
PF3D7_1239800.mrna1_1	PF3D7_1239800.mrna1_1;3487	3487	9.0251	8.8032	5.7671	7.0458	7.5095	7.4983	9.6038	8.6111	8.101	8.8801	6.2252	7.8012	6.0018	8.2733	6.8429	10.2158	8.8676	7.6256	4.3313	8.5795	7.5818	6.3632	5.9782	11.8084	6.9981	6.3404	6.4814	6.2257	8.797	7.6269	9.1544	5.6381	13.6123	7.4332	6.2434	6.9531	9.2642	7.1297	5.3391	8.1391	6.1096	10.8727	8.2039	9.6533	9.0208	6.7408	6.7287	5.7573	5.3107	7.1733	12.2518	10.2181	7.4179	6.705	6.9348	5.3132	10.3917	7.0997	7.4844	8.2516	5.9435	10.1466	7.9768	7.6741	8.438	5.5454	5.2589	7.5866	7.0833	6.5812	5.878	11.4529	8.2286	8.4441	8.5644	7.1182	10.4095	8.5413	8.1174	9.0657	6.5464	6.6865	8.6935	7.6608
PF3D7_1239800.mrna1_1	PF3D7_1239800.mrna1_1;3488	3488	9.2305	9.598	9.0654	7.8774	7.8609	7.0011	9.273	9.6122	8.5809	9.2063	7.4548	9.2369	7.7661	8.953	6.7687	10.01	9.441	8.1221	6.7324	10.9949	8.2376	7.6199	7.1001	12.1869	7.6579	7.3986	7.4201	6.3712	10.8564	8.783	9.8567	7.0282	13.7268	8.1242	7.0787	7.3932	9.9093	8.0093	6.2619	8.5953	5.3813	11.0301	9.2977	9.5916	9.3215	6.7365	7.9643	6.5356	5.2434	7.5446	12.5044	11.5017	7.7714	7.8457	6.2332	5.6212	8.6992	8.7236	8.1057	8.4019	6.5929	10.9643	7.7688	6.7803	9.5181	6.2778	6.1721	8.8668	7.6001	8.2759	6.8722	10.3277	10.0705	8.6434	8.7318	7.3151	11.083	8.397	7.8307	9.6484	6.616	6.9044	10.0173	8.0078
PF3D7_1239800.mrna1_1	PF3D7_1239800.mrna1_1;3489	3489	10.4275	9.9607	5.8138	7.8685	9.0359	8.0236	9.1424	9.1366	9.3741	9.5185	7.9635	9.1787	7.2443	9.7197	7.9208	9.8204	10.316	9.3531	6.2638	11.0951	9.8122	8.4614	8.902	12.5735	8.7001	9.0811	8.1061	7.578	10.912	9.474	10.3321	8.3497	13.4875	9.6317	8.9232	8.0385	11.2161	8.2793	7.5083	9.6833	5.4647	11.8865	9.224	10.1407	10.1221	7.544	7.0368	7.2421	5.511	8.5103	12.6806	11.4751	8.8007	8.1815	8.7326	5.9272	8.3511	9.9903	7.776	10.0375	6.6676	11.4844	9.2208	7.7324	13.7141	7.1485	6.8818	8.546	9.2159	8.8086	7.7499	8.7786	11.0431	8.7611	10.1732	7.2211	11.162	8.8943	8.6962	13.929	7.2682	8.3427	9.3768	8.9813
PF3D7_1239800.mrna1_1	PF3D7_1239800.mrna1_1;3490	3490	9.9847	10.8869	6.6477	7.002	7.7435	7.4915	8.4716	8.2283	7.9171	9.7192	8.3384	8.6551	7.0073	8.6329	6.8891	8.3332	8.7783	7.8276	6.8296	10.5017	10.3165	7.0832	7.784	11.397	8.4952	7.4328	6.557	7.4679	10.4769	11.0671	7.9713	7.6304	13.3635	9.3626	7.2666	6.9677	9.465	6.2284	9.6818	9.8457	4.1579	12.4446	8.8381	9.005	9.4198	7.1408	7.475	9.6109000000000009	8.1349	7.2718	11.8653	11.7698	6.8833	9.0518	7.3482	6.1089	7.2818	9.4432	8.1212	9.534	6.5677	10.8019	8.0553	7.6854	13.7654	4.7892	5.7393	8.5049	8.6114	7.8694	7.7135	7.8081	10.4005	8.0782	9.6627	7.6208	11.0156	8.7184	8.1328	14.0473	6.5002	7.0328	8.8388	8.5744
PF3D7_1239800.mrna1_1	PF3D7_1239800.mrna1_1;3491	3491	10.1689	9.3962	6.328	7.757	8.42	8.2168	8.5378	8.1222	8.5243	10.1529	9.7596	7.5469	6.6225	9.8285	7.5613	6.8083	8.4688	8.0915	6.8333	10.807	9.384	7.5037	6.5682	11.9277	8.809	8.0387	7.2653	6.7845	11.0534	9.3017	8.58	6.2589	13.7983	9.1844	8.0213	7.2217	10.2693	8.0882	8.0639	9.2664	6.5295	10.05	8.7308	10.0513	10.0633	7.1812	7.4704	7.8788	4.7866	8.8203	10.9151	9.3192	6.8144	8.9014	7.8962	6.2848	7.3432	9.8255	7.0821	8.3612	8.7953	7.4395	9.1103	7.7354	13.3925	6.5856	5.957	8.7247	6.5261	8.7101	7.3462	7.7868	10.9488	8.8957	9.1988	9.2253	8.6965	8.5812	8.2057	13.8838	7.6443	6.6213	9.029	7.5329
PF3D7_1239800.mrna1_1	PF3D7_1239800.mrna1_1;3492	3492	9.9525	9.4857	5.9042	6.8012	7.3593	7.9309	6.0314	6.2223	7.6337	9.8884	10.2113	7.9719	6.7193	9.0015	7.3663	6.8728	6.784	8.4019	5.3455	9.722	9.0234	8.0524	5.517	11.6483	6.6391	7.8273	7.0377	6.4184	9.7383	8.9658	10.9551	5.9695	12.9441	8.0502	7.5165	6.5229	10.1366	7.9172	8.2331	8.7268	8.5532	10.4433	9.2476	11.0139	9.6928	7.0219	7.7912	8.6424	5.1497	8.7954	9.3154	8.8965	6.9015	8.2009	7.6919	5.6229	6.688	10.5028	7.3802	7.4469	7.0169	8.0493	9.5738	7.8059	13.3563	6.6591	6.3462	9.1608	7.5319	8.4793	6.8728	7.072	12.0204	9.0742	8.3353	7.4439	8.9825	8.2985	8.4026	13.8711	7.1055	6.4301	9.9395	7.2165
PF3D7_1239800.mrna1_1	PF3D7_1239800.mrna1_1;3493	3493	10.1034	9.0817	6.6978	7.267	5.5043	7.3306	7.6168	6.3728	5.2532	9.796	10.3228	8.4591	6.9174	6.4274	6.8319	8.2136	7.5377	7.4343	5.9272	11.0169	9.8368	7.2557	6.0065	9.1058	7.2619	7.1008	5.8851	6.501	11.0536	9.8101	8.4435	5.9653	9.4633	8.1216	6.5966	6.7718	8.9041	7.053	8.1843	8.8153	6.929	9.8065	8.1207	11.1436	9.3246	6.8049	7.0777	8.3563	5.3381	7.9065	8.4356	9.8044	6.5709	8.6397	7.7796	5.278	5.673	11.0206	7.2397	6.2422	6.9558	6.8803	8.1867	7.1874	13.2466	6.765	6.0509	9.1907	8.1461	8.5314	7.1418	6.8726	11.6252	7.0548	7.4487	7.494	8.6853	8.3797	8.1471	13.5945	6.2834	6.2737	8.6822	7.9697
PF3D7_1239800.mrna1_1	PF3D7_1239800.mrna1_1;3494	3494	9.1335	8.3377	6.0607	6.387	5.2133	8.4052	7.0282	6.3544	5.4735	9.2934	9.8253	7.7949	6.1983	5.4725	8.2741	6.7732	6.6519	7.4452	5.8487	9.6438	9.8118	6.3018	5.2464	8.8161	6.2863	6.7612	5.4822	6.6315	9.6118	9.6045	7.1358	4.6899	8.4866	7.1277	6.812	6.377	7.8937	7.5302	8.0405	7.2809	9.0016	8.7485	7.4267	9.8128	9.1881	6.3816	7.1191	8.5542	4.157	7.0652	7.5769	7.438	6.0429	9.3148	7.5841	6.0173	5.4535	10.725	6.6131	7.2012	7.382	7.4085	8.5282	7.1703	13.0246	6.6903	6.1206	9.7107	5.9153	7.5654	7.3106	6.4197	11.7156	7.8592	7.9953	7.5136	7.9782	8.0949	7.2163	13.4571	7.3824	6.849	10.3043	7.5876
PF3D7_1239800.mrna1_1	PF3D7_1239800.mrna1_1;3495	3495	9.0176	6.8232	5.8107	4.9117	5.06	8.3048	6.6712	6.3475	4.4634	9.5694	9.6682	7.8854	5.9686	4.4074	7.8785	6.9424	6.8271	6.2694	6.3705	9.0324	10.1174	6.2673	5.1767	7.0831	6.5464	7.3205	5.8975	6.0092	8.7864	9.8665	7.3353	5.4728	7.6761	6.5076	6.6443	5.9948	8.1768	6.7762	7.9861	5.9639	7.8718	8.6465	7.7104	9.9184	8.9466	7.1982	6.4891	7.449	5.1052	8.1053	6.8561	8.9231	5.2192	8.8381	6.7382	6.3992000000000004	5.5883	10.4906	6.8958	7.0419	7.2077	7.8386	9.1086	6.6641	12.9708	7.5217	6.0241	7.8089	7.6538	6.7459	6.6558	5.983	11.1928	6.5455	8.1915	7.4964	8.6706	8.6131	7.0164	13.3365	7.4506	5.6171	8.572	7.7273
PF3D7_1239800.mrna1_1	PF3D7_1239800.mrna1_1;3496	3496	8.8985	6.1104	5.1189	5.4236	3.4867	7.8961	6.5304	6.4634	4.8972	9.2859	9.541	6.0253	5.9912	3.7181	8.1664	6.7413	6.4752	5.4111	6.3223	8.9016	10.0676	5.6112	4.9288	6.4315	6.0887	6.1179	6.4764	5.0067	8.6366	9.7224	6.0074	3.8728	6.8793	6.0389	6.3517	5.694	5.0501	6.6562	8.3888	3.9937	5.4192	8.1509	6.7562	8.6833	9.1518	6.7642	6.4204	8.2115	5.7225	5.6767	5.9632	7.3271	5.1027	9.0443	6.323	4.9241	6.0659	10.5719	6.7003	5.8627	5.9864	5.9713	6.6353	6.6599	12.6605	6.734	5.5163	5.225	5.6476	6.6639	5.7663	5.7546	10.8843	6.585	6.4276	6.5753	7.3442	7.0515	6.6488	12.9753	5.8497	4.5059	6.4355	7.0643
PF3D7_1239800.mrna1_1	PF3D7_1239800.mrna1_1;3497	3497	9.0606	6.3089	6.7035	4.8207	4.862	7.6288	6.2439	5.0144	3.2188	9.2735	9.593	6.751	5.1699	3.1779	7.2472	6.9944	4.9467	6.8928	4.9782	6.8798	10.3394	5.1843	4.3985	6.2166	6.0292	6.8945	6.2761	5.0596	6.7761	9.894	6.4118	2.8115	6.8947	6.5248	6.8362	5.8146	6.1125	6.1799	6.8424	4.9616	4.342	9.0727	6.7028	7.8983	8.812	4.887	6.5146	6.0987	4.5717	6.7185	6.8659	5.3782	3.8875	8.7415	7.4235	5.2891	4.7887	10.0576	6.2246	5.5518	6.7061	6.3234	6.5696	5.9446	12.917	4.7756	4.8349	5.4538	6.0592	6.7234	6.193	5.5236	10.8005	5.8994	6.7897	5.978	7.6676	7.381	6.09	13.2344	4.7093	5.6218	5.5963	6.8942
PF3D7_1239800.mrna1_1	PF3D7_1239800.mrna1_1;3498	3498	8.064	5.5279	4.8415	5.3498	2.5826	5.4456	5.9586	5.2769	5.8319	8.8113	8.4878	5.8125	5.4864	3.1635	6.0014	5.5466	5.6857	6.6581	4.2396	5.6738	10.077	5.3579	4.98	5.5072	5.1383	2.7377	5.4709	5.5586	6.8406	9.4423	5.7216	4.4886	5.887	4.7479	5.3161	5.6174	6.1287	5.5014	5.7629	3.3118	6.1058	5.6834	5.5783	5.8887	6.7863	4.8914	6.9325	5.0665	4.4107	4.4699	5.9718	5.2122	3.2705	6.433	6.2405	4.7592	4.488	8.8488	6.4401	6.0577	5.1591	6.0226	6.2225	5.2787	11.7965	5.6308	5.1489	5.5729	6.5384	6.1022	4.5286	5.2441	9.4993	5.0018	4.5447	6.0944	6.649	6.5033	5.5515	12.227	4.4679	4.2735	5.4373	7.558
PF3D7_1239800.mrna1_1	PF3D7_1239800.mrna1_1;3499	3499	7.8989	5.4216	5.6088	4.6747	4.6229	5.1894	4.9345	5.044	4.2008	8.323	7.6584	5.9158	5.3684	2.4673	5.5295	5.3334	5.8326	4.8485	5.636	6.5938	8.4548	6.4261	5.3377	6.3778	5.0921	4.5607	5.4989	5.3129	6.6928	8.2662	6.7979	5.1218	5.8582	5.7035	5.4029	2.8679	4.4209	5.4046	6.1194	4.1202	4.4396	8.6399	5.2563	5.3519	7.8327	5.0286	5.8387	5.7671	5.0505	5.7602	5.6932	5.7423	3.2126	7.7032	5.9722	5.7724	5.6851	9.3726	5.6633	5.233	5.3834	6.2003	5.7814	5.3455	12.16	5.643	5.3448	6.5373	7.5251	5.5404	3.852	5.3441	9.901	6.2079	6.2371	5.8092	5.9887	6.3768	6.8339	11.7978	5.0691	4.2048	6.0016	7.548
PF3D7_1239800.mrna1_1	PF3D7_1239800.mrna1_1;3500	3500	6.3098	6.4211	5.3544	5.8334	4.6594	8.2225	5.9581	3.121	3.0426	6.2966	6.9106	6.0678	5.7018	3.7137	7.8214	7.3309	5.9069	6.9277	5.3423	7.0606	9.1186	7.6132	5.3041	7.2064	5.9973	5.0596	7.358	4.7618	7.3964	9.9835	6.9017	4.0027	7.3373	6.932	5.5087	6.5671	4.9686	8.0937	7.9993	5.2277	5.0596	6.1665	7.058	5.926	6.2067	5.8117	7.695	7.5082	3.9991	6.6611	7.7529	6.144	5.6758	6.1963	5.1779	6.7385	7.4526	10.1748	6.6295	5.7156	6.8889	6.3094	5.7576	7.1532	8.8223	5.5217	5.701	5.6118	6.2415	6.0442	6.4856	7.6076	10.6401	7.2294	7.1126	6.6048	7.4727	6.3853	6.5689	9.2941	5.3688	5.233	6.1805	6.4167
PF3D7_1239800.mrna1_1	PF3D7_1239800.mrna1_1;3501	3501	7.8153	6.9568	5.897	5.0557	5.2001	8.1891	4.785	4.8268	4.5963	8.0429	6.6876	5.3487	4.8654	5.0219	8.9285	6.4316	5.4529	7.914	5.0853	5.558	6.4092	6.1324	5.6932	6.5901	4.1851	5.5543	7.345	4.9131	6.3913	6.8111	7.1605	4.6668	6.3074	5.3208	5.3614	6.8207	5.5198	8.9474	7.3857	6.5636	8.1433	5.8836	6.8845	6.0085	5.9748	5.5898	8.6434	7.2479	2.8115	4.5398	7.8634	6.5083	5.3723	6.0796	5.116	5.5018	5.5765	6.2323	5.6264	5.7623	7.1024	6.91	8.2136	6.7467	7.0401	5.2865	5.4279	5.4097	7.4375	5.5506	4.5916	5.3677	7.398	6.3834	6.9123	6.7177	7.8105	6.9707	5.9486	7.6242	5.4356	4.4403	5.8415	7.2268
PF3D7_1239800.mrna1_1	PF3D7_1239800.mrna1_1;3502	3502	9.1367	6.6039	5.9413	6.1803	4.5957	7.1222	4.9112	5.675	4.1309	8.883	8.5826	6.8998	4.7203	3.8359	5.2645	6.0538	5.8696	8.8216	4.1875	7.1699	6.1971	5.394	5.0085	5.0175	5.6767	5.1735	8.2772	4.903	6.7666	6.7482	6.1089	3.3533	4.2172	5.554	5.4026	7.6055	5.9293	10.1549	6.688	6.2761	5.4806	5.8255	8.2747	6.6648	7.4973	5.1819	10.3005	6.2602	5.3992000000000004	5.7562	5.602	6.7913	7.6	6.3688	6.2658	6.8449	4.0117	4.5336	5.8875	5.438	7.1039	6.3957	6.7474	8.0557	6.1801	6.2891	6.1352	6.3856	6.3343	6.2566	6.1391	5.4584	7.5307	5.7361	5.6197	6.8565	7.1996	5.6968	6.9186	6.4885	5.2787	6.0942	6.5193	5.8746
PF3D7_1239800.mrna1_1	PF3D7_1239800.mrna1_1;3503	3503	7.6084	6.9134	6.2628	5.1542	5.0609	7.8069	5.0148	3.9174	4.0712	8.018	9.6315	6.8023	5.1847	4.1946	8.7153	5.7298	5.8276	8.7374	5.0755	6.9758	5.1164	4.706	5.5024	5.9317	5.5723	4.5323	6.3359	4.7021	5.9759	6.8601	6.8199	4.4356	5.4575	5.3009	5.6582	6.3576	5.3176	10.0166	5.3316	6.5883	5.2521	4.8914	8.3232	5.3899	6.2743	7.4497	10.5421	5.2798	5.0431	5.6539	5.3198	6.5639	6.4421	6.1043	6.4043	6.0378	5.1473	6.5243	5.4954	5.8565	8.1609	8.7144	5.769	7.6776	5.8222	6.2102	4.5392	5.1607	4.9227	5.6932	6.3237	4.488	7.8144	5.527	5.605	7.7863	8.2198	5.7186	7.1805	6.9944	5.7895	5.073	5.4744	4.8074
PF3D7_1239800.mrna1_1	PF3D7_1239800.mrna1_1;3504	3504	10.131	6.9928	5.5521	5.8525	4.3219	8.9054	5.7753	5.4696	4.1243	9.3581	8.1922	7.2406	4.7306	2.0356	9.3641	5.0488	5.79	7.271	5.1687	6.2067	6.3111	4.858	5.0343	7.0231	5.942	3.5521	6.9453	4.1731	6.647	5.0807	6.2873	1.8953	6.586	5.9371	4.6352	7.0058	5.3316	10.0525	5.9129	6.6946	8.4542	5.0955	7.3804	7.0725	9.8967	6.7589	9.6306	6.0594	5.5838	5.7276	5.4686	6.9307	6.306	5.1755	8.2878	6.1235	5.3663	6.1029	5.8689	7.0267	7.5795	8.6671	8.9795	7.528	6.1089	6.4927	5.3491	6.4192	8.1172	7.4733	6.202	5.3896	7.2351	5.5087	7.1835	7.6424	8.6689	7.4723	7.0001	6.9174	6.4259	4.8723	6.7199	7.7969
PF3D7_1239800.mrna1_1	PF3D7_1239800.mrna1_1;3505	3505	7.9283	6.1876	5.5211	5.9612	4.0626	8.9026	5.5333	4.7104	2.8012	7.7432	6.8976	7.0363	5.6845	3.3827	9.1078	5.5886	5.2589	9.1874	5.4253	6.1609	5.8304	5.1997	5.223	7.1913	5.2902	5.5662	6.3983	5.4253	6.4812	6.5051	6.0672	4.3052	7.6686	5.2769	5.4456	5.878	4.9602	9.6795	5.8851	7.0466	3.8963	5.8004	9.8341	5.1819	7.8359	6.1058	9.7043	5.1763	5.4565	6.3459	5.3927	9.3226	6.5615	5.7192	8.6351	6.2188	4.6988	6.9624	5.2581	6.0961	8.1143	8.4203	8.3298	8.0649	8.3766	6.1878	4.8293	7.76	8.5703	9.0787	6.2705	5.3005	8.4398	5.9319	6.0339	8.5017	9.0283	6.6841	7.6554	7.1591	6.0963	5.3872	8.9032	8.7425
PF3D7_1239800.mrna1_1	PF3D7_1239800.mrna1_1;3506	3506	7.7431	6.8902	6.0881	7.911	5.3537	8.604	5.9016	5.3136	4.9814	7.6336	6.5359	7.5435	8.164	5.0272	9.3666	5.557	4.6988	7.3455	5.8689	8.5625	7.4577	7.5586	5.383	10.872	5.578	5.4199	10.9888	4.706	9.1396	6.7961	8.8594	4.3827	10.5414	5.4867	4.9463	10.7328	7.5501	8.8187	6.2634	6.9262	5.3847	7.1323	6.0843	3.8738	7.9185	6.5143	8.4726	6.3012	5.2059	7.9575	4.3604	6.5862	5.6823	7.8048	7.3553	5.9107	5.4383	7.0998	6.035	6.4168	12.4501	8.9525	7.5208	8.4479	8.6749	6.5947	5.2091	7.8398	9.5031	7.6952	6.2836	5.1497	7.6756	5.3241	6.9913	12.6953	8.8945	5.8699	8.1737	8.2779	5.4809	4.6088	8.1042	9.424
PF3D7_1239800.mrna1_1	PF3D7_1239800.mrna1_1;3507	3507	8.1449	6.2911	6.1035	7.5259	7.2833	10.4115	6.0652	5.5304	8.9809	8.2574	6.1532	7.9749	7.359	7.6854	10.2934	5.5993	4.9174	7.1609	5.3999	8.3427	6.878	6.6453	4.9477	11.6631	5.7482	5.3834	8.4984	5.1156	8.8535	6.6131	8.1842	4.2593	11.5711	5.2979	4.9639	8.128	6.6782	8.0386	6.0047	6.2165	6.2178	5.9314	7.3313	5.7716	7.3497	7.3985	8.049	5.1506	5.4148	7.5177	6.1027	7.3284	5.9621	8.0652	8.1113	7.7874	5.527	6.646	5.7474	6.8008	13.3822	8.8474	7.7371	8.8924	9.7699	6.0257	4.3639	7.3054	11.4729	7.9153	7.2764	5.826	7.8704	5.684	6.5364	13.3419	9.022	6.753	8.4001	7.9194	6.4398	4.7698	7.8278	10.7857
PF3D7_1239800.mrna1_1	PF3D7_1239800.mrna1_1;3508	3508	8.2819	6.2538	5.916	7.6223	4.0934	9.1689	6.5176	4.8929	4.6622	8.0687	6.1119	7.5148	6.9856	4.3183	9.0471	6.7879	4.9565	7.7323	5.1326	8.0563	6.7971	6.974	6.7695	10.9116	6.4263	7.0345	6.7893	5.0295	7.9038	6.2012	7.6801	6.4827	10.935	6.2566	7.3187	5.394	6.7382	8.4226	5.2939	6.2703	6.1183	5.8994	6.946	5.5435	5.6334	8.1057	7.3612	4.384	4.7285	6.672	6.6162	7.8223	4.0824	7.1399	7.0302	8.2345	5.7225	6.4866	5.3806	6.6649	12.4875	9.2839	9.2717	6.9585	7.6877	6.045	4.7751	7.7035	10.215	7.6092	8.0175	5.9971	8.2098	5.332	5.742	12.2695	10.0628	6.3877	7.3975	7.6724	6.2399	5.3635	7.9966	9.287
PF3D7_1239800.mrna1_1	PF3D7_1239800.mrna1_1;3509	3509	9.2678	9.3291	6.5593	8.5129	8.1764	10.2276	6.1711	6.1027	8.5644	9.6	7.0346	9.0398	7.8279	8.588	9.2765	7.0357	6.3189	8.8435	5.4944	8.763	7.422	7.7276	6.6225	10.9113	7.5911	6.9629	7.9167	5.5586	8.9892	7.5927	8.3442	6.627	10.9013	8.1877	6.2608	7.585	8.6131	8.1067	5.8637	9.2615	6.8587	7.3451	8.4045	6.7394	9.2924	9.0291	8.0902	5.3975	4.3441	7.5553	6.8364	8.6293	5.6851	7.7409	8.5553	8.7136	5.7206	6.1338	6.1487	7.9421	13.0404	9.0929	8.9985	7.2711	6.7783	6.6032	5.7798	9.0804	11.1426	8.7198	8.5127	4.9064	7.2203	6.3656	8.425	13.4486	9.3867	6.8076	7.8126	7.4172	6.3595	4.2257	9.3591	10.9524
PF3D7_1239800.mrna1_1	PF3D7_1239800.mrna1_1;3510	3510	9.8649	7.9816	5.897	8.0572	7.9726	8.7695	6.4145	6.9613	8.1782	10.0028	9.0448	8.6003	8.0956	7.77	8.882	7.8048	7.0076	10.6684	5.1268	8.179	6.9893	7.535	7.4602	10.9662	7.604	7.7299	7.2296	5.2836	8.1906	7.6869	8.6258	7.3497	11.0024	7.9457	7.1749	6.841	8.5803	8.7919	6.4936	7.8804	7.2494	7.0087	8.1227	7.6298	9.2253	8.9079	8.7861	6.8354	4.8807	7.8714	6.1653	8.0174	6.8988	7.7267	8.5914	8.5929	6.045	6.4101	6.2512	7.4765	12.7693	8.9158	8.5145	7.9197	7.9764	6.9396	5.5804	9.1057	10.9949	9.33	8.0181	6.2192	7.5091	5.9787	7.962	12.7665	9.3567	7.4068	7.8788	8.4636	6.6564	6.3427	9.0812	11.0124
PF3D7_1239800.mrna1_1	PF3D7_1239800.mrna1_1;3511	3511	8.9971	8.5246	5.647	9.3554	8.3262	9.196	6.8	6.0841	8.7816	9.336	8.9592	8.4193	8.1846	8.3518	9.4451	7.2355	6.6081	10.4467	5.3023	8.7224	7.0571	8.757	7.1592	10.6457	7.2258	7.9842	8.0555	5.4519	9.2591	7.6579	9.4598	7.396	10.7228	8.1234	7.7468	7.1745	7.3768	11.8714	5.4525	7.9554	7.0951	6.5333	8.0756	7.3803	9.0425	8.6672	10.8181	6.831	4.7049	8.2615	5.814	8.1999	6.3409	8.8522	8.5998	9.0209	6.4187	6.387	5.436	7.809	11.7081	9.1605	8.6866	8.13	8.4606	7.1257	5.1922	8.5216	10.8993	9.0749	8.7168	7.0048	7.4542	6.2935	8.0594	11.9406	9.5565	7.0653	7.7632	8.3804	6.8844	6.2447	9.0062	10.8381
PF3D7_1239800.mrna1_1	PF3D7_1239800.mrna1_1;3512	3512	9.1945	7.8601	5.3572	9.0751	9.2031	8.785	7.1012	6.4624	9.3065	9.3119	8.3388	8.8069	9.2372	9.3463	8.6657	8.3787	6.642	10.3021	5.8654	7.8065	8.4927	7.7943	7.3766	11.2406	8.6949	7.3705	6.4785	5.7708	8.2148	8.8327	9.2782	6.8487	11.4804	9.1252	7.8652	6.9531	7.8095	10.6766	6.3147	6.6721	8.1886	7.3186	8.4929	6.8685	9.2459	9.7403	10.4341	5.9028	5.6696	8.3364	5.8535	8.898	6.5441	7.6768	8.6922	9.6537	5.6035	6.4371	6.2789	8.6395	7.4912	9.8851	7.2784	9.368	7.6972	7.0701	5.7134	8.1094	11.3758	9.0143	8.9855	5.9509	6.1289	5.7856	8.8977	7.4836	9.7524	6.1406	9.1352	8.21	6.7552	6.6988	8.8788	11.7742
PF3D7_1239800.mrna1_1	PF3D7_1239800.mrna1_1;3513	3513	10.0285	7.7757	7.286	8.9713	10.0329	8.3558	8.8499	7.1198	10.1116	9.4786	9.4647	9.2582	9.0128	10.2331	8.1504	11.1223	7.4046	11.2488	5.0206	8.6628	8.8393	8.8501	8.4026	11.9774	9.5061	8.4915	6.6824	5.8736	9.1071	9.3821	10.3531	7.9838	12.1068	9.6895	8.0108	7.1155	8.2971	10.3667	6.3839	6.7776	9.7503	7.6664	9.3046	7.79	9.5411	10.8054	9.9991	7.1716	8.1113	9.8072	6.3712	9.7346	6.9159	8.305	9.0559	10.5256	6.7704	6.4261	6.525	10.1072	7.5252	12.3512	7.587	8.9997	9.0284	7.8859	5.9619	9.4385	12.1595	8.9803	9.9325	6.3118	7.5534	6.8226	10.1647	7.2241	10.8473	6.5491	9.3007	9.327	8.1148	6.8646	10.0421	11.9608
PF3D7_1239800.mrna1_1	PF3D7_1239800.mrna1_1;3514	3514	8.5512	6.8062	6.8771	7.8629	8.4036	6.519	5.8245	5.2675	8.2835	8.658	8.1942	7.6995	7.9336	8.8746	6.1123	6.7778	5.7991	8.1369	5.6453	8.3362	8.6481	5.2798	7.6371	11.6579	7.7639	7.6774	5.7038	4.3909	7.9789	7.8539	7.2758	6.5945	11.6264	8.1431	8.0161	5.6628	7.828	8.8671	6.2157	5.2724	8.158	4.8084	8.049	6.7662	8.2546	9.2437	8.7796	5.4679	7.2515	7.28	6.799	8.5118	6.9142	6.5016	5.1687	9.2439	5.8197	6.414	6.6845	7.4421	6.4187	11.9398	6.2286	6.2353	7.0759	8.1209	5.1623	5.5665	11.1553	6.7409	9.1598	6.3778	8.3845	6.9533	7.7056	6.204	12.1795	5.4232	7.1501	7.5657	8.6903	3.7463	6	10.4125
PF3D7_1239800.mrna1_1	PF3D7_1239800.mrna1_1;3515	3515	9.6514	6.3891	5.8946	7.5491	7.1106	6.3201	5.4107	4.588	6.7354	9.5207	9.0372	9.3222	7.2423	6.8099	5.825	6.5087	5.2491	8.0039	5.6631	5.2784	7.7812	5.5144	5.9186	10.8825	7.2413	4.0772	6.2542	4.99	5.4403	7.8072	6.7903	5.5506	10.9632	7.0308	6.1904	6.4256	6.3633	5.5635	6.3491	5.6952	5.6548	4.0566	6.2248	4.1538	8.7171	5.7861	6.9834	5.4386	7.3905	6.2771	5.2323	6.872	5.299	6.299	6.1301	4.89	7.7495	6.2647	5.2399	5.9246	5.8512	8.2106	5.5094	5.704	6.3491	4.9509	5.5264	5.1827	8.8607	6.9696	5.852	6.585	7.3531	5.5179	6.3654	5.9284	7.9941	5.6576	6.0925	7.0437	5.3614	3.5472	6.1999	8.3841
PF3D7_1239800.mrna1_1	PF3D7_1239800.mrna1_1;3516	3516	7.6488	6.054	5.8273	7.2837	6.0193	5.3698	6.2778	4.3688	5.1293	7.4623	6.522	5.7787	6.7436	6.1989	6.0807	6.0807	5.251	7.4935	4.8515	5.5059	6.4476	5.503	6.3681	8.3467	5.7594	4.2758	4.7431	4.2735	5.5509	5.5586	6.4185	6.0195	8.4969	6.3684	6.4571	3.855	6.0144	5.2525	6.3063	5.4476	5.8248	5.9303	5.0849	3.3089	6.9301	5.3313	4.9001	6.6001	5.5497	5.988	5.4712	5.6375	4.7793	5.8841	5.0955	5.2067	6.4611	6.1311	6.2885	5.8457	5.8699	7.3166	6.0685	5.4607	5.7407	4.9635	5.7093	5.4581	7.7423	5.7498	4.7887	5.6226	5.897	5.7336	5.8485	5.5589	7.5595	5.7247	6.0858	6.731	4.8079	5.093	6.3282	8.3076
PF3D7_1239800.mrna1_1	PF3D7_1239800.mrna1_1;3517	3517	8.2162	6.4111	9.2852	9.224	4.557	6.4046	6.541	5.9807	6.1361	8.7679	10.7704	5.6447	9.3251	5.6876	6.8129	7.7551	6.1252	11.3411	5.375	5.6346	5.0717	5.682	8.3567	6.0076	6.1918	7.2888	6.2225	4.4803	5.4469	5.846	7.9327	7.9445	5.3653	6.9319	6.771	5.694	4.8625	6.2069	5.554	6.5981	6.4393	6.9323	6.0938	6.9798	8.5234	5.8472	6.9671	5.6559	9.5245	7.5729	5.6103	6.1447	6.0875	7.8761	5.0206	5.931	6.4775	5.7382	5.963	7.8607	5.8726	10.6594	6.0308	8.711	11.0546	5.9699	7.4753	6.3025	7.286	5.5677	4.5838	6.3861	6.7947	5.3406	7.8121	6.0535	9.783	4.723	7.9523	10.893	6.4731	7.3782	6.5065	7.5474
PF3D7_1239800.mrna1_1	PF3D7_1239800.mrna1_1;3518	3518	10.2077	6.1697	5.013	4.9103	4.3547	5.9577	5.9277	2.742	3.9882	10.5243	5.1497	5.1247	5.7589	4.4854	6.2506	6.0904	5.3816	5.4446	5.0334	4.9006	5.3865	6.812	5.0483	6.1274	5.3593	4.157	7.4395	4.7038	5.6212	5.732	7.4591	3.116	5.6311	4.8792	4.5826	7.6018	5.6602	4.8777	6.3158	5.3295	4.4777	7.594	5.2242	5.2012	10.8154	4.2257	5.8143	5.6317	4.431	5.2998	5.7845	4.5429	5.6103	5.9167	5.4679	4.5534	5.4957	4.3611	6.0112	5.4819	5.4861	11.5813	6.4453	5.9174	4.9986	6.1225	4.1144	5.77	5.8846	5.745	5.1077	4.2957	6.7886	5.6893	5.9338	4.849	11.2495	6.7926	5.8326	5.5717	5.496	4.3951	6.1979	5.4189
PF3D7_1239800.mrna1_1	PF3D7_1239800.mrna1_1;3519	3519	7.0854	5.9231	5.9819	5.8883	6.5761	5.7874	6.8562	6.2282	7.9749	7.0735	4.7761	6.6571	6.9292	7.0006	5.8696	6.1371	5.9362	5.8382	5.0259	5.6124	5.7557	6.3796	5.9198	5.2847	6.2188	5.5583	10.0427	4.8202	5.9612	5.433	8.2355	6.6405	6.3549	6.6762	5.6809	9.7737	6.4286	5.7703	6.4459	4.8237	6.0446	7.8726	7.2343	5.9715	7.8045	6.3297	5.3702	6.3933	6.0159	8.6938	6.0507	6.9477	6.5862	7.0147	5.8465	6.1691	4.1465	7.4268	6.4286	8.2871	5.5329	10.5132	6.8413	7.132	6.2998	5.4236	6.2576	5.3103	6.6772	4.7766	5.9179	5.3632	7.3172	5.7522	8.6663	6.2445	9.9813	6.5902	7.1314	6.7237	4.6124	6.3928	6.7004	6.5798
PF3D7_1239800.mrna1_1	PF3D7_1239800.mrna1_1;3520	3520	8.5243	10.0091	5.2265	6.649	7.08	5.6823	7.5509	6.9221	8.6772	8.3078	7.1456	6.921	6.8063	7.525	5.9312	7.9783	6.3544	6.2012	6.1066	9.5702	5.2612	6.777	6.1104	7.1941	6.4014	5.7732	9.6966	6.1623	9.6583	7.0738	8.5728	5.6949	6.5404	6.5	6.2466	8.6201	5.9376	6.2754	7.2818	9.9519	6.5294	6.9245	7.0627	6.2694	9.508	5.4854	6.357	7.2004	4.0942	9.9105	7.5392	7.5625	7.7187	8.0435	7.7866	5.9866	5.7863	12.165	9.3257	9.1772	7.0761	11.0675	10.5683	8.3647	12.7009	8.0186	7.6819	6.0121	9.3773	7.3283	6.005	5.6017	12.8096	6.3653	9.0765	6.9902	10.663	7.9518	9.7206	12.8114	7.0663	9.2092	8.223	9.2327
PF3D7_1239800.mrna1_1	PF3D7_1239800.mrna1_1;3521	3521	7.6485	8.1582	6.0913	5.7884	5.774	5.1799	5.9549	5.8133	7.681	7.8742	7.2249	6.218	6.5326	5.0947	5.1506	6.1944	5.841	5.0963	4.7975	7.848	5.7637	6.6843	8.2319	5.9991	6.0753	5.7244	6.1987	5.3981	8.4376	6.3542	6.212	8.2001	6.2359	6.5959	6.1669	5.7247	6.2793	5.228	6.3909	7.9124	6.4687	6.8971	5.9409	5.7101	7.0742	5.4735	5.7131	6.2909	4.6943	7.1112	6.0749	6.247	6.5963	7.2702	5.9193	4.9093	5.0862	9.0676	5.6585	6.7129	6.065	8.2684	6.8831	6.0144	7.7536	5.7447	6.1853	5.4679	6.7951	6.5231	6.4048	4.6177	10.1864	6.2861	7.0093	6.5099	8.051	6.2445	6.573	8.2566	6.4733	6.5049	5.6633	8.4578
PF3D7_1239800.mrna1_1	PF3D7_1239800.mrna1_1;3522	3522	8.2719	9.0477	5.8342	6.4345	7.7704	5.3212	6.5151	6.5214	8.2313	8.5286	8.5731	6.7115	6.9715	7.6746	5.6829	6.5774	5.7706	6.5603	4.7366	8.4439	6.3668	6.8826	7.5843	6.8216	7.2965	5.348	6.5433	5.732	9.2897	6.8636	7.4538	8.011	7.5767	7.8022	5.9736	6.9305	7.1019	6.1627	6.437	8.5848	6.4424	7.4608	6.9271	6.9908	8.1987	5.1359	5.9253	6.8093	5.2817	8.0727	6.8065	6.8307	7.0986	8.0557	6.767	6.0277	5.0832	10.1635	6.6614	7.7586	6.3621	8.7898	7.772	6.6511	9.3306	6.732	6.979	6.3374	6.9024	7.1306	5.7428	5.7509	10.9077	6.3531	8.0091	5.8629	9.6342	6.95	7.5292	10.1606	6.6765	6.7884	6.7507	7.5038
PF3D7_1239800.mrna1_1	PF3D7_1239800.mrna1_1;3523	3523	8.2158	8.1578	6.1637	5.8352	6.9782	5.7032	6.9694	5.9217	8.0937	8.0877	7.2222	7.6474	5.7404	6.7649	5.5589	6.8388	6.4194	6.4456	5.6076	9.1039	6.3835	6.9719	7.3129	7.4931	7.901	6.1123	6.9003	6.4886	9.2554	7.0071	7.8608	7.6896	6.9217	7.8183	6.5347	6.0702	7.0089	6.4981	6.9762	8.4638	7.2819	7.8188	7.1957	7.3482	8.6987	5.6209	5.9674	6.721	5.8014	8.9174	6.6081	6.9552	7.6906	7.616	6.7749	5.634	4.9681	10.6719	6.6206	8.2788	6.5057	9.8693	9.303	8.0996	11.135	7.339	7.3678	6.0959	7.6075	6.7489	5.435	5.2517	11.6843	6.7276	8.6451	6.6707	9.265	7.6649	8.6962	11.2401	7.4043	7.9909	6.0025	6.7184
PF3D7_1239800.mrna1_1	PF3D7_1239800.mrna1_1;3524	3524	8.4841	8.445	5.5151	6.4207	6.1546	5.8709	6.6247	5.5877	6.5956	8.2617	7.2338	7.2371	5.5027	6.8681	5.4005	7.426	6.4278	5.5723	6.1691	9.2231	6.7565	6.3382	7.291	7.2734	7.2611	5.4212	6.2628	6.2384	9.179	6.0982	6.8859	7.5564	7.6076	8.1812	5.8972	5.3754	6.1135	6.8526	7.6342	9.5777	6.6272	8.1611	6.6175	7.6041	8.3818	5.9107	6.9336	7.2508	5.9495	9.046	7.0278	5.7631	7.5731	7.3714	6.2277	6.1735	4.7761	11.3653	6.0181	7.5763	6.3189	8.0094	7.7107	7.3486	10.6122	6.1311	6.4684	6.188	7.1942	5.7498	7.5599	5.9832	12.1042	6.5821	8.3928	6.8054	8.4349	7.7785	7.703	10.7553	6.044	6.948	6.5154	7.0703
PF3D7_1239800.mrna1_1	PF3D7_1239800.mrna1_1;3525	3525	9.2435	10.4663	7.5772	6.7819	6.7901	6.2876	8.0631	6.9936	7.8976	9.4093	9.7555	8.3872	6.9507	7.6736	6.626	8.1704	6.9274	7.5073	6.0689	10.7406	6.6042	8.643	9.056	8.0146	8.4596	6.0448	8.1582	6.2261	10.5854	7.0799	9.0249	8.9447	7.9013	8.8499	7.8768	7.2439	7.6528	6.7647	7.8445	10.5801	7.3951	7.5886	7.8087	8.2147	9.4463	6.9212	6.9569	7.895	4.7087	10.1759	8.2879	8.0616	9.3246	9.1673	9.5124	5.859	6.5133	12.1765	5.8061	9.8723	7.584	10.758	11.0144	9.4471	12.3306	8.4114	8.3611	6.325	7.2003	7.8966	7.1661	7.0731	13.5553	7.0375	9.8015	7.4399	10.9252	9.0403	9.745	12.5477	8.4096	9.4115	7.5972	7.561
PF3D7_1239800.mrna1_1	PF3D7_1239800.mrna1_1;3526	3526	8.4525	10.6232	7.3675	5.1823	6.5963	5.9155	6.6561	5.8562	6.2638	8.8765	9.855	7.2316	6.3041	6.5541	6.0875	7.0446	5.7751	4.8068	6.4527	9.4409	6.9187	6.8728	8.4685	6.9967	7.6659	5.057	5.9885	6.4182	9.6962	6.8359	7.1002	8.6999	6.7092	8.0533	5.3837	6.4333	6.8925	6.1303	8.1842	10.3339	7.5999	7.5862	5.511	7.6663	8.2039	5.5254	6.5691	7.3858	3.8875	8.4923	7.1696	5.225	8.2232	7.7865	7.1668	5.2705	6.2687	12.197	5.7993	7.7031	6.5549	8.4514	8.1528	7.5299	9.5763	6.9062	6.5491	5.4419	7.1986	7.1914	7.2197	5.706	13.1999	5.9821	8.4998	6.9064	8.5821	8.2149	7.7434	10.5552	7.0761	6.4838	6.3923	7.0715
PF3D7_1239800.mrna1_1	PF3D7_1239800.mrna1_1;3527	3527	8.43	9.6254	6.0932	5.7162	4.7856	5.4748	5.7186	3.839	5.9378	8.5345	8.407	6.5515	4.6993	6.2453	5.9413	7.5046	5.7748	3.8895	6.4361	8.8181	5.9253	5.8222	7.582	6.0448	8.6589	5.1671	5.6533	5.8699	8.8299	6.765	6.9736	7.7698	6.7849	8.846	4.4296	5.3441	5.8319	5.9656	7.1372	9.6735	6.2399	5.7557	5.9272	6.377	6.8321	5.1322	6.337	7.0289	4.1882	8.0533	8.3652	5.2227	7.1393	7.6699	6.5444	5.3677	6.6936	11.4368	6.357	7.133	7.0581	7.1581	7.7417	6.3041	9.2853	6.1243	6.6612	5.739	6.8654	6.8273	5.2472	7.0883	12.2727	4.8012	6.99	7.0512	8.2836	8.013	6.5786	9.8836	6.007	6.5992	5.467	7.5852
PF3D7_1239800.mrna1_1	PF3D7_1239800.mrna1_1;3528	3528	8.1849	10.5685	7.5239	6.251	6.9351	6.2557	7.3033	6.1777	7.0355	9.5485	9.0981	7.8123	5.8709	6.6263	6.8169	7.9512	6.3228	6.4524	7.0227	9.825	7.0761	7.1786	8.2512	7.6958	9.2041	4.6954	7.5346	6.3032	10.2399	7.4656	7.1263	8.9317	7.7293	9.189	5.2327	6.8429	5.4279	6.3034	7.4845	10.4562	8.1964	7.3581	7.6132	9.2199	8.7889	4.2319	6.7248	7.5684	5.2954	9.7959	9.1313	6.9572	9.201	7.8693	7.147	5.3259	5.7238	12.5466	6.1249	9.05	7.4354	8.9005	9.4104	8.4161	11.3493	6.6733	7.8383	6.7271	7.2132	7.548	6.2048	6.4778	13.6756	5.7677	9.3194	7.2361	8.6881	8.6715	8.5446	11.6763	6.288	8.1157	7.2401	7.3257
PF3D7_1239800.mrna1_1	PF3D7_1239800.mrna1_1;3529	3529	7.5194	9.0644	5.7358	5.7677	5.8676	5.5561	5.6302	5.0678	4.7645	8.0207	7.3661	4.9686	5.0883	4.5619	5.4893	6.4899	6.247	3.9383	6.585	7.5414	6.0241	5.7506	6.6954	7.7144	7.2952	4.1546	5.233	6.0181	7.541	6.0466	6.7411	6.7439	7.5407	7.2099	5.723	4.2578	4.8738	5.6238	7.0569	9.0289	5.6082	4.2817	4.9083	6.5133	6.2403	4.4019	6.5759	6.6027	6.2382	7.0295	7.7008	5.054	6.825	6.6598	6.0448	4.0917	4.8495	10.5465	5.6179	5.7772	8.6889	5.9236	6.3736	5.0081	9.7389	5.7892	6.0566	5.6568	6.567	5.963	5.2008	5.384	11.2955	5.057	6.1412	7.9983	6.9804	6.8834	7.0632	9.5284	5.2384	6.6349	6.2363	7.0599
PF3D7_1239800.mrna1_1	PF3D7_1239800.mrna1_1;3530	3530	6.3813	6.1679	5.3063	5.8602	5.0768	5.5558	4.8268	3.839	3.2357	7.0543	4.6473	5.8174	5.4433	3.7431	4.8304	5.306	6.12	4.9322	4.9491	6.6324	6.3407	6.3952	5.7452	6.4902	5.689	5.7082	5.0609	4.4482	7.5064	6.1315	6.8742	5.1926	7.0823	6.0583	5.8615	5.6053	5.2075	5.8115	6.471	6.3482	5.1767	5.5166	5.8841	4.6831	4.6993	4.8836	5.796	6.059	4.8374	5.6679	5.2227	6.2151	3.8629	6.0989	5.6843	4.0505	4.8728	6.8841	5.5771	6.2985	6.9101	6.3764	5.8248	4.7766	5.6267	6.0264	5.3234	5.0639	6.4045	5.8362	5.8941	5.6459	8.1869	5.9649	6.0126	7.7821	6.9936	5.9054	6.1621	6.4885	5.9021	5.1771	6.0195	7.2771
PF3D7_1239800.mrna1_1	PF3D7_1239800.mrna1_1;3531	3531	6.351	5.488	5.432	6.5261	6.0817	5.3295	6.4674	6.7181	4.1882	6.7155	5.9418	5.6673	5.8462	5.4522	5.8537	5.4767	7.6829	4.7714	6.9267	7.1086	6.0281	6.7195	4.9709	5.3395	4.9397	3.0942	3.2063	4.588	6.7464	6.1031	6.6387	5.77	5.8868	5.9062	3.4841	4.2418	3.1827	6.0783	5.2506	5.2001	6.6318	4.6588	5.2118	5.3719	5.5376	3.4449	5.6622	5.2453	5.1043	5.8929	6.0697	4.9588	5.1408	6.2625	4.85	5.1449	6.1751	5.2832	5.9533	5.2898	7.7809	5.8807	5.8122	4.7474	5.6817	4.6439	4.3937	5.0413	7.3302	5.6576	5.7764	5.5011	6.0598	5.6407	6.0472	7.9389	6.1233	6.5821	5.9743	5.6865	3.9107	4.9411	6.0047	8.0399
PF3D7_1239800.mrna1_1	PF3D7_1239800.mrna1_1;3532	3532	6.1295	6.19	5.5898	5.859	5.2832	6.3514	4.6247	5.0678	4.0152	5.6349	5.0201	4.9383	5.4542	5.1094	5.0807	6.1599	5.7578	2.8817	6.6826	6.9296	5.6812	6.3565	4.1457	5.8709	5.0553	4.9083	3.6029	5.4819	6.831	6.3261	6.4915	4.6129	5.5122	4.3226	4.7164	2.319	5.3237	5.1131	6.2519	5.1477	5.3916	4.1481	4.6536	5.392	5.1098	5.3009	5.7916	7.4281	5.575	6.1657	5.5717	6.0603	4.3937	6.3754	5.2292	4.6988	4.5534	6.1783	4.4989	4.9616	8.4453	6.8917	4.9331	6.0094	5.0639	5.5951	5.2044	4.3096	9.0713	4.9923	3.1953	4.9274	5.6778	4.6786	5.6713	8.0229	6.2804	7.0524	6.5792	5.6741	5.0575	2.669	5.1014	7.0501
PF3D7_1239800.mrna1_1	PF3D7_1239800.mrna1_1;3533	3533	6.5665	5.7795	5.0913	6.5466	4.9837	6.418	5.328	5.4226	3.9561	6.7075	4.2227	6.005	6.1073	4.0522	6.3766	5.7711	5.5942	4.7918	5.9773	6.6841	6.0862	6.4573	5.0339	6.2645	5.5795	4.0522	3.6702	4.8001	7.007	6.2038	6.959	4.5564	6.1661	6.2453	5.1227	5.8104	6.0475	6.2073	5.1973	5.5185	4.3854	5.4718	4.7197	5.3639	5.813	4.4162	6.4403	7.2086	5.7692	6.7404	5.5653	5.2657	2.384	6.1344	5.4938	4.6305	5.9362	6.3125	6.2102	5.3158	7.7994	6.0045	5.6235	5.43	5.4591	5.2961	4.4128	4.9625	7.6519	5.557	4.2095	6.0704	6.8184	5.2184	5.6633	6.7613	6.5038	6.7178	6.4113	6.3049	4.2472	3.9946	5.4744	7.2104
PF3D7_1239800.mrna1_1	PF3D7_1239800.mrna1_1;3534	3534	6.2972	5.7323	5.6935	5.6744	5.4777	6.0815	5.257	5.4303	5.4323	5.8362	5.4212	5.4022	5.1027	3.2928	4.8812	5.4867	5.1014	5.5497	5.7772	6.7999	6.3459	6.3558	5.3526	6.0119	5.5333	4.9846	2.9653	5.3802	7.0708	6.0594	7.2529	3.5084	6.1938	6.0027	4.811	4.5625	4.9021	5.6314	5.5106	5.3505	4.6513	4.9551	5.2642	5.0777	5.5741	5.3345	5.4624	5.991	5.4087	4.5484	5.6273	5.5049	3.8836	6.0023	5.7004	5.3691	5.0112	5.4145	5.9683	5.2403	8.1769	5.9095	5.706	5.1069	5.3757	5.8079	5.1031	5.3161	6.9174	5.51	4.3176	4.8674	6.0514	5.1094	5.5239	8.5552	6.5331	6.4482	6.3273	5.8364	4.6381	4.8384	5.6662	7.4297
PF3D7_1239800.mrna1_1	PF3D7_1239800.mrna1_1;3535	3535	5.9291	5.3618	5.7458	5.4995	5.6602	5.605	5.4663	4.9809	4.2032	6.5421	6.3486	5.7602	5.7589	5.2638	5.7993	5.6837	4.8171	3.7301	5.0836	6.524	6.2172	5.2199	5.2118	6.5193	4.9787	4.6467	5.0904	4.6565	7.2353	7.0195	6.2608	4.8545	6.3703	5.8212	4.3111	4.5304	5.1342	5.0807	6.2032	4.1683	8.2226	5.3816	5.5786	5.5567	5.4353	4.6496	5.6625	5.68	5.7642	6.033	5.4283	5.5248	5.2776	6.2355	4.5783	5.153	5.272	6.9116	5.9148	4.3533	7.0558	6.4296	6.3745	5.3865	5.9453	5.6179	6.1865	5.7631	6.8664	5.9023	5.5195	6.0352	6.3904	4.8639	6.3915	6.7271	6.9198	7.1856	6.3968	6.0103	5.3579	5.4676	5.6991	7.2564
PF3D7_1239800.mrna1_1	PF3D7_1239800.mrna1_1;3536	3536	6.8307	6.1485	5.649	6.2363	6.0358	5.7729	5.3827	4.9873	5.1775	6.534	5.5059	5.1432	5.9329	4.95	5.3796	5.841	6.0633	4.366	5.9814	7.1106	6.1342	6.3846	4.2935	5.2612	6.115	4.8115	5.43	5.5376	6.7549	6.15	6.6073	5.3194	6.8079	5.0058	4.4476	4.9054	5.0553	5.516	5.1619	5.3757	5.8435	5.0959	5.1396	5.0135	4.6415	4.0695	5.3778	5.6488	5.7584	4.0233	5.0997	5.6935	3.5898	5.9181	5.2122	5.4793	5.3071	6.5547	5.0418	4.4463	6.6779	6.3112	5.8987	4.9477	5.5823	5.4486	3.9964	6.0516	7.0053	5.6305	4.4886	5.1918	7.264	5.0343	5.9686	6.8976	7.7212	6.5572	6.2534	6.3493	4.4555	4.6392	5.0609	6.0083
PF3D7_1239800.mrna1_1	PF3D7_1239800.mrna1_1;3537	3537	6.973	6.2498	5.878	6.3896	6.1142	5.9738	5.9563	5.5072	3.4087	6.757	5.3448	5.6121	5.4269	5.26	5.6197	5.8306	5.5441	4.067	5.813	6.7533	6.1963	6.071	5.3111	5.2627	5.0904	5.1289	4.3491	4.6041	6.7827	6.5092	6.94	4.861	6.2549	5.3005	5.3802	4.3491	5.114	5.2506	5.0811	4.9796	5.5931	4.1424	5.4118	5.8955	5.5432	5.1106	5.3988	5.855	5.76	5.3754	5.5011	5.742	5.0875	5.9241	5.1064	5.6915	5.1396	6.5364	5.3262	6.0076	6.2728	6.3987	6.0745	5.406	3.5072	5.4676	5.1408	6.5947	6.9481	4.9236	3.5886	6.2275	6.6291	4.433	5.7764	6.5318	6.4537	7.3654	6.7072	5.9537	3.9718	4.8802	5.6798	7.8379
PF3D7_1239800.mrna1_1	PF3D7_1239800.mrna1_1;3538	3538	6.4611	6.5566	5.8207	6.0052	5.8989	5.3526	5.1953	5.5357	3.9467	6.8519	5.8883	4.926	5.5895	4.8032	5.8861	5.2319	5.7821	2.9355	4.859	6.7408	4.9837	6.6882	4.7004	6.6967	6.1835	4.7613	2.3813	5.3334	6.9137	6.2728	6.7229	4.5928	6.7893	6.1131	4.9986	4.2608	4.985	5.5807	6.1888	4.8505	5.272	4.9973	5.4822	6.2255	5.6848	5.2716	5.7173	5.8194	6.2386	5.8672	5.1639	5.3388	4.7054	5.9523	6.1725	5.8895	3.8359	6.499	6.1703	4.1795	6.5343	6.3459	6.1338	5.0942	4.4575	5.3691	4.0259	5.4874	7.5925	5.7071	5.7913	5.3498	6.5818	5.5339	6.0036	6.1719	6.3593	7.388	6.7653	5.3709	5.4656	4.5317	5.8878	8.3269
PF3D7_1239800.mrna1_1	PF3D7_1239800.mrna1_1;3539	3539	6.9564	5.8097	5.6554	6.2621	5.9336	6.2485	5.9986	5.029	5.0072	6.8775	6.3102	6.0407	5.7616	4.8782	6.2808	5.615	5.8936	4.3639	5.7719	6.6015	6.1336	6.5706	4.1052	6.3808	4.7623	4.9155	4.7761	5.9734	6.8506	6.325	6.563	3.3909	5.7126	5.8301	5.6109	4.204	4.9274	5.7032	6.1293	5.6159	6.2338	4.9444	5.4822	6.6585	5.55	5.7653	5.5151	5.9688	5.2044	4.6485	5.4803	5.9463	5.8639	5.8001	5.6662	4.8475	4.9255	6.2885	5.6985	4.811	4.9718	6.6552	4.9402	5.4353	5.9729	5.4902	5.0014	4.9946	7.9337	5.5094	4.5441	4.9179	7.6506	5.6582	5.3245	6.1747	6.2275	7.2252	7.0826	6.5287	5.2931	3.969	5.5176	7.5983
PF3D7_1239800.mrna1_1	PF3D7_1239800.mrna1_1;3540	3540	6.4328	6.0219	4.5447	5.6778	5.441	5.6921	5.3505	4.2024	3.8074	5.4565	6.0023	5.0197	4.7714	5.3909	5.7996	5.8407	5.3628	1.9411	5.862	6.8089	6.2036	6.132	5.6011	6.0036	5.6628	5.4289	4.1554	5.2353	7.5383	6.3675	7.2163	4.0807	5.5922	6.5497	4.3384	3.9279	5.5503	5.2095	7.4281	4.9491	5.7613	5.1851	6.3999	6.0909	5.9729	4.7597	5.7236	6.5963	5.7856	4.2898	5.9871	5.5954	5.7219	6.3027	5.2008	4.8963	4.594	6.2754	5.5838	4.9777	6.0873	6.2513	5.9348	4.8058	4.3709	5.128	5.4809	5.5333	7.5236	6.4576	4.6502	5.478	6.0639	5	5.0819	5.7578	7.9218	7.0948	7.0939	4.6966	4.8268	4.812	5.7955	7.0862
PF3D7_1239800.mrna1_1	PF3D7_1239800.mrna1_1;3541	3541	6.5311	5.318	5.7469	6.7287	5.779	6.2861	5.407	4.6702	3.2418	6.378	6.4525	6.0828	5.1985	4.6854	6.2985	5.0751	6.1318	3.9919	6.126	7.0553	6.1175	6.5517	5.0875	5.4283	5.9319	4.8089	5.0712	5.4705	7.7566	5.7541	6.9109	4.7388	6.0498	5.09	5.5478	4.6118	4.4087	4.8445	6.0548	5.4273	5.1747	4.8846	5.3754	4.6352	5.8958	5.2342	5.4263	5.537	5.7639	5.1081	5.9803	5.1667	4.1202	6.5494	4.9174	5.0772	4.7751	6.3172	5.8204	4.85	6.1398	6.6942	5.1878	5.4951	5.3154	4.9103	4.5154	5.6571	7.41	5.8807	4.9588	5.709	6.5279	5.2188	5.0317	5.8265	6.3051	7.2136	7.0742	5.5622	4.342	4.0832	5.0802	7.2713
PF3D7_1239800.mrna1_1	PF3D7_1239800.mrna1_1;3542	3542	6.9985	6.0168	5.5376	5.9362	5.204	5.8125	5.2172	4.812	5.9336	7.2744	6.1276	6.0723	5.4189	3.6415	5.8834	5.0997	5.2273	2.8197	5.6091	6.7382	6.8126	6.1959	5.5401	6.2709	5.1048	5.2649	5.2411	4.9955	6.8049	6.382	5.5065	5.3565	6.1693	6.1071	4.8914	5.9669	6.8017	5.6311	6.1287	5.2399	8.1409	3.7866	6.8765	5.4131	5.9784	5.1173	5.8863	6.4957	6.1981	4.9662	6.7208	7.4074	4.9322	6.645	6.7546	6.1008	5.4124	6.5758	6.015	5.2254	5.1823	7.1845	6.0847	6.0038	5.3813	7.0423	4.774	6.3478	8.1126	6.751	5.8447	5.9934	6.2928	5.3607	6.2466	5.6741	7.3658	6.6512	6.9227	6.0496	6.7144	4.8704	5.4165	7.7992
PF3D7_1239800.mrna1_1	PF3D7_1239800.mrna1_1;3543	3543	7.6363	5.7634	6.9422	5.7247	4.8605	5.306	5.6011	5.5129	5.3743	7.829	6.7344	6.321	5.7798	4.9122	5.774	4.8099	6.0164	4.4542	6.0161	6.8311	6.2589	5.4995	5.4637	6.3395	5.5091	5.7164	8.0552	5.2024	6.8793	7.0178	6.1485	5.9832	6.3901	6.3112	5.0738	6.4909	3.7004	6.394	5.1878	6.286	10.3417	5.3169	7.2784	6.761	6.3154	6.2054	6.1675	6.4311	5.8278	7.7526	5.9456	5.6631	5.23	6.4019	5.575	5.4848	5.5856	6.1313	6.4775	6.2596	7.7971	6.2168	5.4822	4.6462	6.0672	5.4598	5.4995	5.5087	6.6334	5.1001	6.0444	4.5759	6.0184	6.1272	7.8328	7.8889	7.1009	5.0108	6.2591	6.9149	6.2664	4.841	6.1607	7.1893
PF3D7_1239800.mrna1_1	PF3D7_1239800.mrna1_1;3544	3544	6.7289	6.1461	5.6676	5.7509	5.5647	5.9406	5.1489	5.1085	4.0883	6.5018	6.492	5.7929	4.9537	3.3103	5.4643	5.4249	8.6482	4.7485	5.6132	6.8697	6.4091	5.643	4.8268	6.6276	5.6848	4.9695	5.6665	5.1014	7.2672	6.8739	6.4489	4.2211	6.8432	6.0204	4.691	4.5311	5.7703	6.2118	6.6392	5.5889	7.6986	3.9891	6.5228	5.6862	6.1633	3.9828	5.8755	6.1412	6.4862	6.8216	6.8457	6.1016	5.2716	6.1373	5.2585	4.4046	5.3519	5.4386	6.6231	5.7173	6.4952	6.3384	5.384	5.2802	5.4097	5.1131	4.9146	5.0431	7.3385	5.0264	4.9732	5.4748	6.455	6.0779	6.1373	7.2641	6.6475	7.2616	7.271	6.4869	5.7748	4.269	6.0301	7.2424
PF3D7_1239800.mrna1_1	PF3D7_1239800.mrna1_1;3545	3545	6.6692	6.8465	6.011	5.8197	5.4538	6.1871	5.904	4.3813	5.6966	7.2982	5.4683	6.464	5.605	5.2234	5.2935	5.4459	6.029	2.9946	5.7549	6.2014	7.0209	5.4676	4.8625	5.4476	6.7483	4.9203	7.5491	5.8258	6.8638	8.0475	6.8531	3.8022	7.8068	7.8589	4.5957	7.0281	5.6996	6.7554	8.2151	6.1252	7.7315	5.2361	7.0995	6.765	6.2737	3.5021	5.7216	8.0816	7.7208	10.7952	6.7715	7.779	1.7181	7.5933	8.5681	5.1631	5.4799	6.1819	6.0063	9.2595	7.78	6.7612	7.8657	5.9554	6.1127	5.911	4.6299	5.2843	6.8272	7.5317	5.2876	5.3646	7.9398	5.3551	9.3936	6.9897	7.3208	8.2455	6.5135	7.1861	6.6605	4.6058	6.0135	7.7047
PF3D7_1239800.mrna1_1	PF3D7_1239800.mrna1_1;3546	3546	6.6768	5.3136	5.5457	5.9528	5.8632	6.6414	5.4777	4.851	5.3892	6.8675	4.6047	6.4185	6.7498	5.1367	6.6067	5.7506	6.6082	4.319	5.2906	6.5151	7.3671	6.1064	4.9764	6.5418	6.4957	5.0448	7.54	6.6989	6.4882	8.1264	6.5279	3.7666	7.9872	6.6178	5.5049	7.0832	4.5046	7.4698	7.9797	4.9709	3.4893	5.2724	6.3894	6.5301	6.3194	3.7939	7.0429	8.1101	6.7247	10.6123	6.5639	7.3784	5.1069	8.2945	14.2099	4.7192	5.9352	6.5002	5.8352	8.6653	8.0373	7.2774	6.4033	5.504	3.3702	6.3236	5.4036	4.0009	6.7025	14.2513	4.9937	5.9905	7.8507	6.4843	8.9491	7.0465	8.6388	6.9578	6.7779	5.4757	7.0502	3.5656	5.5379	5.8664
PF3D7_1239800.mrna1_1	PF3D7_1239800.mrna1_1;3547	3547	6.5214	6.1991	5.9649	5.4107	5.6665	8.112	5.9651	5.6668	5.3399	6.9467	6.0459	6.1336	5.7766	4.814	9.2916	6.1789	5.7388	4.9463	5.8061	7.3519	7.4049	4.3306	4.9288	7.3612	6.6196	5.8545	7.6961	5.935	7.4487	7.4592	6.1516	3.7866	8.232	6.7625	6.2388	6.96	5.0094	6.6414	6.4361	5.5283	4.9764	4.3667	7.3549	8.1788	6.4459	3.4555	6.5978	5.4506	6.8555	9.9632	6.4963	7.7326	4.9704	7.029	8.4685	5.9686	4.5385	7.1787	6.097	9.0426	7.7214	7.1478	6.4563	6.3379	5.3875	6.4391	4.541	5.0887	5.9784	8.299	4.6392	5.2472	7.817	6.7428	9.1134	7.9632	7.5835	4.7772	6.7334	5.2902	7.2659	5.857	6.1703	6.9416
PF3D7_1239800.mrna1_1	PF3D7_1239800.mrna1_1;3548	3548	7.2354	6.2225	6.6769	6.2848	6.2493	5.8802	6.3309	5.8575	6.0531	6.1973	5.5647	6.0766	6.4806	5.6407	6.2325	6.6887	6.366	5.4489	6.0555	6.2608	7.3535	4.2824	5.1152	6.2311	8.2321	4.8369	8.6226	6.4062	6.3023	7.9997	6.439	4.6668	8.8021	8.4525	5.6935	7.9061	4.6633	8.0512	5.9098	6.5081	4.3023	6.5155	8.0865	7.3108	6.5632	5.8115	6.3971	5.7957	7.6601	11.7622	6.8754	8.1685	7.8712	8.2081	6.0879	5.6441	5.5573	7.5134	6.2394	9.8157	8.3126	8.1257	6.583	9.3704	5.6899	6.8454	5.2585	5.4396	6.6476	6.4371	4.2787	5.9667	8.1631	6.1146	9.9856	8.257	8.6118	5.8012	9.63	6.4084	7.4054	5.2445	4.9083	6.1336
PF3D7_1239800.mrna1_1	PF3D7_1239800.mrna1_1;3549	3549	6.8787	6.1156	5.7639	6.6512	5.5814	5.7087	6.6924	5.6716	6.2155	6.9751	5.5537	5.9314	4.7153	4.0418	5.3341	5.9547	5.9246	6.1092	5.1481	5.9787	6.8085	5.8812	5.4269	9.4666	6.2238	7.0191	8.3455	7.2307	6.3266	7.0069	5.8472	4.7655	9.6535	7.0513	6.8509	7.7977	4.9977	6.2508	6.5038	6.5818	4.5735	7.4096	7.9012	5.0018	5.7323	5.4205	7.0867000000000004	5.8422	7.3332	10.8842	6.7841	8.0885	8.8543	8.2312	4.406	5.3885	5.9558	7.4253	7.1208	11.2384	8.124	7.0619	5.9231	9.5236	6.0896	7.2694	5.5376	5.1445	6.6921	4.3916	6.7101	5.0317	8.2999	6.7144	11.3727	7.5767	7.2962	5.9612	9.739	6.6988	7.3167	5.7493	6.1572	6.5809
PF3D7_1239800.mrna1_1	PF3D7_1239800.mrna1_1;3550	3550	7.1664	8.3255	6.9154	7.1348	6.0665	7.382	6.6132	6.5275	6.0433	7.211	5.8209	6.4765	6.8505	6.0083	7.6687	6.5365	6.9773	4.4548	6.696	6.4204	7.7491	6.6776	5.4289	9.8942	6.6339	6.8555	8.5135	7.034	7.4594	8.2445	7.2968	5.0175	10.1214	6.8176	6.6328	7.7923	5.6845	7.2233	7.1248	8.4337	5.8009	4.6696	8.7033	5.3796	7.7123	5.8659	6.7739	5.9825	8.2946	9.9986	6.7795	9.1412	8.376	8.4224	5.0418	5.7816	6.5212	7.9497	6.8432	9.4578	8.8789	8.8752	6.4388	9.8381	6.3072	7.8798	8.8397	6.2795	7.0659	6.0135	5.3466	6.4748	8.3533	6.9273	9.6095	8.5472	9.1623	5.4101	9.9038	6.2772	8.1581	9.4217	7.0727	6.3707
PF3D7_1239800.mrna1_1	PF3D7_1239800.mrna1_1;3551	3551	7.3523	8.875	7.0787	8.6122	4.5558	5.8316	5.5996	5.8156	4.8415	7.3323	6.624	6.5106	7.2605	4.6582	4.991	5.9998	6.1599	6.6177	7.5607	6.6719	7.6057	5.3241	5.5423	8.4344	6.4385	7.1363	8.8137	6.6257	7.2743	7.6846	6.21	5.6462	8.4585	6.3352	6.4281	7.9308	5.4967	5.9871	6.5006	8.4868	6.8236	3.9439	8.0921	5.3743	6.7923	5.5429	6.8333	5.8997	9.306	8.4444	6.1805	8.3257	7.9908	8.3606	5.9449	4.5059	6.1077	7.0757	9.7118	9.5621	6.4692	10.933	8.5294	9.6236	5.6076	6.3792	5.2593	5.7173	7.2703	5.7732	4.9463	5.9486	7.6317	10.1379	9.6494	5.5966	11.1568	8.4998	10.0245	6.2688	6.6596	4.9165	6.0246	6.3043
PF3D7_1239800.mrna1_1	PF3D7_1239800.mrna1_1;3552	3552	9.3246	10.3312	8.2247	9.6029	7.9893	6.3416	8.166	9.2419	8.4477	9.0142	7.5716	8.3447	8.8847	7.6244	6.0525	5.7038	9.7898	8.91	7.2762	7.2375	11.3496	5.4486	7.9303	9.4875	7.1974	7.857	9.6188	8.2711	7.5247	9.6698	6.5418	7.3946	10.0805	6.9385	7.3038	8.8623	7.667	9.7199	7.1343	10.0853	6.3625	6.0864	8.997	10.5892	8.8247	7.5979	9.0349	6.9975	10.3245	8.1235	5.6094	8.0697	8.1047	7.5972	6.4837	6.8732	6.4893	7.2227	10.5372	7.4322	6.0843	11.8835	7.9753	10.0314	7.0145	6.8621	4.9699	6.3313	6.2711	6.4935	6.1904	6.431	8.2561	10.9476	8.0175	5.8704	11.8156	7.2673	10.3163	7.2367	7.7169	6.9353	7.0112	6.9196
PF3D7_1239800.mrna1_1	PF3D7_1239800.mrna1_1;3553	3553	8.1789	9.3399	7.8362	7.6044	6.3406	6.1871	7.3951	8.4782	6.6301	7.9387	5.9406	7.1911	7.7098	5.568	5.2172	5.5527	9.0991	7.1104	6.1659	5.855	8.9595	5.8472	6.0446	6.6736	5.0365	6.8107	9.0232	5.7164	6.8823	8.1788	6.8607	5.3837	6.701	5.4012	6.2155	8.0991	6.1975	5.7142	5.6085	8.9511	6.1918	5.4246	7.007	5.77	7.1514	6.3255	5.2257	5.6132	8.7224	8.1827	5.98	7.3818	7.5874	8.3851	5.1043	5.5913	5.7485	6.1016	9.5848	5.7832	5.5662	10.9598	7.2084	9.9236	6.0802	5.7068	4.9686	6.6369	5.6118	5.4922	6.3916	5.2196	7.4047	9.4546	6.1745	5.554	11.058	6.2405	10.0311	6.6039	6.0633	5.2323	6.6336	6.093
PF3D7_1239800.mrna1_1	PF3D7_1239800.mrna1_1;3554	3554	6.8148	10.644	7.9635	9.0798	5.8662	7.0508	4.985	5.9018	6.796	7.9972	7.2487	9.318	9.0281	6.0654	6.7861	5.4306	6.1827	8.1999	6.5373	6.3277	9.8001	5.9239	6.8795	7.4625	6.4795	7.2344	8.8175	6.5376	7.1901	9.9307	7.0304	6.8576	6.581	5.3698	6.8151	8.3683	7.4683	5.0613	6.9912	10.3157	4.9117	6.6618	7.8664	6.9426	7.7637	10.3772	6.9166	6.5709	6.5033	9.3119	5.7576	8.2199	7.6911	10.2844	6.2178	9.1888	6.3239	7.0704	10.4826	6.7323	5.3356	11.7986	8.7507	10.2399	7.3473	6.1361	5.9882	5.4202	7.0933	6.2617	8.8367	6.7085	7.4908	10.5881	7.0258	6.1495	11.4977	7.3549	10.2668	8.3102	6.0815	7.1544	6.9494	6.9378
PF3D7_1239800.mrna1_1	PF3D7_1239800.mrna1_1;3555	3555	6.4426	10.0458	6.62	7.3867	3.5619	5.6226	5.2211	3.1408	3.3688	6.884	3.5298	6.5842	7.3653	3.2016	5.8472	5.7939	6.0659	6.142	5.546	5.709	9.4253	5.1703	5.1855	6.7097	5.2758	4.6927	6.96	5.8094	5.6328	7.8514	6.1258	5.8495	6.7114	4.7634	5.0032	6.1817	6.1414	5.9814	5.9416	8.6332	4.9241	7.499	5.479	6.9962	5.844	9.3912	6.1024	4.8176	4.3277	7.7283	4.7703	6.5635	6.1285	7.8702	5.153	7.7574	5.2307	6.6421	9.1397	4.9882	5.3009	10.0177	7.1059	8.6325	7.0494	5.0947	5.1739	6.3915	4.9079	4.6571	8.3897	6.2559	7.0292	8.937	5.144	6.3626	10.9375	7.006	9.392	7.2084	5.9402	4.8104	6.5401	6.2761
PF3D7_1239800.mrna1_1	PF3D7_1239800.mrna1_1;3556	3556	9.2233	12.1976	7.4515	8.5402	4.4222	7.9203	6.3185	6.1058	5.2456	9.1496	6.3709	9.7875	9.8328	5.439	8.0691	6.7509	6.6047	9.3515	6.5711	7.4975	10.9053	7.002	8.0903	8.3251	6.5076	5.6384	8.0375	7.0342	7.9057	10.5249	8.1194	8.7718	7.9468	7.0279	5.6218	6.9036	7.7697	7.6146	8.5694	5.5937	6.8757	9.1437	9.3567	9.2944	9.7447	10.7972	7.2821	8.3886	8.1569	10.6753	7.327	9.3675	9.124	10.7432	6.5971	10.8926	7.2184	8.2937	10.5223	8.1583	5.0544	11.5666	9.2433	10.8175	8.3166	6.3553	8.8989	8.1456	7.3047	6.6264	10.6533	7.7291	9.2793	10.7519	8.0992	6.102	11.9298	7.7416	10.2943	8.7611	7.1951	9.5792	8.3162	7.0099
PF3D7_1239800.mrna1_1	PF3D7_1239800.mrna1_1;3557	3557	11.1138	13.5616	6.9016	10.9842	6.3611	8.9678	7.8909	7.8903	7.2257	10.6845	8.2121	10.6225	10.9765	6.7332	8.7665	8.6661	7.6501	9.4011	8.1538	8.9178	10.5609	8.0822	9.3067	9.0743	7.0029	7.5254	7.9051	8.4518	9.8084	10.4883	9.4216	9.5121	8.407	7.8491	7.4007	8.5732	9.3452	8.4329	9.3248	12.3506	9.2053	9.1632	10.8691	9.8624	11.1562	12.6851	8.6257	9.1177	8.4904	11.7459	8.4838	11.3717	9.6155	11.9664	6.9301	12.1695	7.5686	8.7795	10.5562	8.8973	6.9056	12.6368	10.0152	11.1489	10.2677	7.3809	10.4167	9.2823	10.0615	7.1783	11.6843	8.0715	9.6532	10.8284	9.0563	7.3907	12.8844	8.4847	11.541	10.3248	7.3904	10.8785	9.9351	10.2171
PF3D7_1239800.mrna1_1	PF3D7_1239800.mrna1_1;3558	3558	11.1367	12.1562	6.4899	9.8714	7.757	8.5096	8.5481	8.2949	8.557	10.6366	7.0342	11.2915	10.5565	8.2506	10.0867	9.4072	7.7698	7.4769	8.6511	9.3281	10.7057	8.5213	9.6291	8.2269	6.8302	7.5562	9.1614	8.0962	9.871	12.2283	9.5762	9.9656	8.6099	7.7737	7.5945	8.6527	9.3765	9.7744	8.6556	10.9978	10.4942	7.4707	10.8438	10.4864	11.4829	12.3345	9.1477	9.1001	8.3155	11.7953	8.9095	10.9459	11.753	11.7023	7.3306	12.1854	6.848	11.0323	8.2349	7.2871	8.6085	12.5036	10.4796	11.6644	10.0172	7.384	10.9587	9.1764	8.7155	7.4419	11.9355	7.021	11.5752	9.1658	7.2338	8.6466	12.4377	9.638	11.75	10.2637	7.7724	11.7015	10.2707	8.1757
PF3D7_1239800.mrna1_1	PF3D7_1239800.mrna1_1;3559	3559	10.7471	5.5862	5.7164	7.2824	6.2232	7.8582	6.1094	6.1196	6.0405	10.6875	5.738	10.8413	7.4971	5.2612	8.1602	5.7861	6.9773	4.7388	7.7546	7.007	11.699	6.1243	9.1663	7.1957	6.3937	5.2536	6.7197	7.5336	7.4584	10.9651	9.0637	8.9884	7.4705	7.0213	5.3245	7.5232	6.8582	6.7684	6.1811	4.6837	5.3851	6.0877	6.4617000000000004	9.5264	10.9707	9.0099	6.5564	6.3985	9.2918	6.4857	6.1129	5.5122	5.5454	5.7374	7.0225	9.9674	6.0657	6.4258	5.6568	6.1705	5.374	8.3626	8.9555	9.5526	7.4016	6.3112	9.3122	5.6596	6.7107	7.1164	9.0294	6.4011	8.4993	6.3992000000000004	6.3425	5.9498	9.3277	7.4356	10.3537	8.2678	6.7904	8.4895	7.2265	5.7197
PF3D7_1239800.mrna1_1	PF3D7_1239800.mrna1_1;3560	3560	11.3871	6.6533	6.7696	8.1096	6.8802	7.0633	6.2061	6.3775	6.8532	11.0936	7.3616	11.3524	8.6864	6.9086	7.1095	7.2819	6.7625	7.0346	8.6993	8.2169	10.9271	7.7936	8.6731	8.1498	7.1082	4.7887	6.7114	8.2917	8.4202	11.1886	9.2379	8.8463	8.437	7.815	6.059	7.3009	7.5427	5.6279	5.8442	5.4393	6.0745	6.6999	6.8436	7.7835	11.3782	9.8797	6.5956	6.3237	6.5856	7.9279	7.6866	5.862	6.6165	6.8099	7.3472	11.0923	6.4126	7.2338	6.3935	6.4611	6.4259	9.0545	8.776	8.2504	6.9015	6.3273	10.6719	5.5301	6.6081	6.8387	10.3502	7.2587	8.5629	7.1961	7.4258	6.8271	9.5246	7.2724	9.0895	8.002	6.7116	11.0249	7.2624	6.0622
PF3D7_1239800.mrna1_1	PF3D7_1239800.mrna1_1;3561	3561	11.5201	8.0665	11.9073	8.3752	8.144	9.4718	6.4216	7.0365	8.2168	11.1092	7.0293	11.1149	8.4784	7.9638	9.312	6.5214	7.1671	6.5869	8.7263	8.4261	9.4238	7.914	8.9568	7.9853	6.3717	4.6064	7.788	7.9848	8.7985	9.5334	9.2159	9.1459	7.7162	7.0115	5.5928	7.708	9.6654	6.0005	6.7162	9.9499	7.2775	8.4152	6.3277	7.8981	10.8066	10.8702	6.7327	7.0411	5.0951	7.7268	8.8857	5.5937	6.8947	6.8201	6.6974	11.8694	6.1552	7.584	5.7065	6.1944	6.8749	9.781	9.3995	7.7717	7.3204	6.1295	10.5829	6.1156	7.4594	7.4886	11.3692	6.0961	8.0035	6.807	6.9193	7.5664	10.0034	7.8241	8.1735	8.7435	6.4141	10.6686	7.9204	7.7518
PF3D7_1239800.mrna1_1	PF3D7_1239800.mrna1_1;3562	3562	11.2755	8.4862	11.6115	9.3021	8.0781	9.5838	7.0211	7.6402	8.993	10.8485	8.9023	11.1542	9.0462	8.4927	9.9926	7.7819	7.0517	6.6093	9.0976	8.3603	9.392	8.9849	9.2439	10.39	6.2434	5.0032	7.8848	8.256	9.1451	9.5509	10.276	9.0729	11.3863	6.7978	5.0308	8.4616	9.9371	7.6246	7.1205	8.4572	7.644	8.8487	6.6149	8.4501	10.7319	11.081	6.9057	7.3979	5.2059	8.7283	8.2146	6.6899	7.3475	8.8131	9.3307	11.6768	6.0352	8.0772	5.4443	7.167	8.5859	11.5953	9.966	7.628	8.8285	7.2684	10.0298	7.8657	7.076	10.6648	11.2542	6.374	8.7717	6.2754	8.7862	8.2267	10.8025	8.4182	8.8238	9.9308	7.6152	10.8277	9.4482	7.7489
PF3D7_1239800.mrna1_1	PF3D7_1239800.mrna1_1;3563	3563	11.5625	8.7336	12.1091	8.161	6.3306	8.9625	6.7238	6.6554	5.5226	11.1587	7.6651	9.1124	7.8922	6.36	8.9671	6.7626	7.4688	9.2721	7.4518	7.3747	9.2003	8.0826	10.4396	10.1771	5.9807	5.382	6.5877	7.0159	7.7718	9.6189	9.5593	9.9901	10.8839	6.6232	4.6153	7.1393	8.4703	6.6947	7.758	9.191	6.8639	6.592	6.5965	7.4248	11.06	8.4162	6.4866	7.4693	6.1297	7.6848	8.5888	5.7525	6.6571	7.2573	8.3312	10.0825	5.4279	7.9518	5.641	6.1487	7.31	9.8075	11.1875	8.7583	9.4572	6.8834	6.4788	7.7056	6.6986	9.8348	9.3376	6.6078	9.0262	6.7973	6.5177	7.4078	10.4602	8.8424	9.1856	10.4545	7.0161	7.4074	9.5751	6.9385
PF3D7_1239800.mrna1_1	PF3D7_1239800.mrna1_1;3564	3564	11.0351	7.7848	12.2521	8.3409	4.2979	8.5471	7.03	7.6942	4.5129	10.8877	7.8494	7.3074	8.7315	4.1457	8.0666	6.6457	7.7614	7.5898	7.2833	7.7601	9.3595	7.7659	9.5215	10.3203	6.0695	5.7568	8.0142	6.7358	7.8199	8.7183	8.7315	9.288	11.653	6.5974	6.2685	7.1306	8.0333	7.6514	7.7907	7.6571	8.1099	6.9801	4.6696	7.3109	10.4651	8.0803	9.7537	7.398	5.804	7.5104	7.7829	6.3239	5.2668	7.243	7.7548	8.25	4.9745	7.7906	5.9107	5.3151	6.3185	9.2888	8.5049	8.2001	9.0045	6.6039	6.1229	7.2228	7.5629	10.1028	7.8877	5.8035	9.2162	6.1989	6.4683	7.4532	9.8803	8.167	8.9373	10.1693	7.292	7.6067	9.4694	6.8943
PF3D7_1239800.mrna1_1	PF3D7_1239800.mrna1_1;3565	3565	11.032	8.3068	12.8784	8.4602	5.1851	11.0932	7.8267	8.4699	5.7474	10.3779	7.5214	7.6877	8.3361	5.9748	11.5562	7.558	8.4527	6.9355	6.2407	7.946	7.4491	7.9038	8.9208	10.7071	8.7655	6.7698	9.7257	7.344	8.7468	8.2831	8.366	8.9821	13.5918	9.5359	6.7695	9.6821	7.3673	6.605	9.9128	8.9386	7.1824	6.8637	7.8076	8.7171	9.3224	7.6591	7.9229	9.2409	7.9527	8.9877	8.7459	7.0866	6.8759	8.91	7.6949	8.2098	5.328	7.9402	6.3849	6.023	8.6245	11.2549	8.001	8.3725	10.3766	7.2602	7.8403	11.2477	9.054	9.5769	8.2863	6.3167	9.06	5.2075	6.8937	8.4981	11.5251	7.8542	8.4943	11.4992	6.3461	8.1209	11.8202	8.2007
PF3D7_1239800.mrna1_1	PF3D7_1239800.mrna1_1;3566	3566	7.5798	6.3947	9.8742	6.0343	5.2396	6.2413	6.0372	5.1445	4.8924	7.5839	5.6682	5.5665	5.0934	5.8537	6.6283	5.7304	5.135	4.9932	5.4793	6.6812	6.0188	6.1916	6.0097	8.5253	5.9413	5.1667	4.5497	5.3052	6.6141	6.1932	6.4658	3.0875	11.1324	6.5354	4.6456	4.6029	5.3816	5.9477	6.2733	6.6314	5.3501	6.132	5.9857	5.8912	6.321	5.437	5.8068	5.8009	5.3431	5.5345	5.8477	5.2044	4.4679	6.4647	6.0856	5.9595	5.9201	7.0629	4.6949	4.6462	6.1759	7.8934	5.8043	5.6999	5.4168	5.7996	3.9514	11.2625	7.073	6.1641	6.6961	5.1135	8.2642	5.0475	6.3496	5.4983	9.4909	6.5941	7.1318	7.0723	5.6585	5.405	11.2169	7.0839
PF3D7_1239800.mrna1_1	PF3D7_1239800.mrna1_1;3567	3567	14.1655	9.9253	13.1138	13.0915	6.2606	7.5427	6.8817	6.8246	5.5786	14.2994	8.2701	7.3864	12.9446	6.3149	6.6706	6.9889	6.6519	6.4898	8.8889	9.4044	8.0445	7.4616	10.5275	11.5213	7.8435	12.7169	6.3885	7.9961	10.8311	7.7515	7.4189	10.8354	13.0719	8.4122	13.0466	5.4874	6.7681	8.485	10.2908	9.9249	6.3923	5.0343	7.277	9.6473	13.1818	8.7491	8.5873	9.8448	6.6638	8.1199	10.3807	5.6565	7.4126	8.1675	8.7805	8.3054	6.9029	9.2227	5.7835	7.0205	6.8749	10.4375	7.2843	8.7875	8.4262	9.6567	6.6841	8.5651	9.7484	10.1638	10.1396	6.2598	10.8224	6.2839	10.1114	7.197	10.1835	8.1772	8.8678	8.3158	9.178	6.3207	9.194	10.334
PF3D7_1239800.mrna1_1	PF3D7_1239800.mrna1_1;3568	3568	8.9709	8.6584	13.4023	7.1054	6.2568	7.5306	5.8102	4.7871	6.383	9.1598	11.521	6.7988	6.7222	6.5212	7.0996	6.9405	5.4757	8.0825	7.557	7.0676	8.4297	6.5264	5.8342	12.6503	5.6996	4.1875	5.332	7.0094	7.4806	7.5053	7.2396	5.6596	13.5201	6.0639	6.3903	6.067	8.5824	7.1221	6.8487	7.9494	6.8226	6.7199	5.3868	6.7815	8.6324	11.5913	8.0281	6.7351	5.5401	7.4045	6.5491	6.8631	5.3906	7.8021	8.5847	10.2773	8.2195	10.1255	5.4877	5.7455	6.5461	9.5436	8.6023	8.9624	6.9759	9.7572	6.673	7.3382	9.3331	10.1083	11.934	7.7055	11.3929	7.1524	6.1979	6.4321	9.5076	8.5148	9.3197	7.4683	9.1444	7.1998	9.4886	8.2372
PF3D7_1239800.mrna1_1	PF3D7_1239800.mrna1_1;3569	3569	9.4278	8.5902	12.0639	6.1805	6.0358	8.2853	6.3074	5.8505	6.3757	9.5611	6.5782	7.1264	5.7748	5.2219	7.5688	7.5037	7.5163	6.6876	6.8642	7.9856	8.8716	6.1934	6.2286	13.3881	6.306	5.4741	7.2393	5.9329	7.5249	8.4826	7.522	6.816	13.9463	6.641	5.7495	5.9105	7.0354	7.7461	7.562	8.3417	9.8155	8.4747	6.3432	7.3881	8.7127	13.4561	8.1065	7.097	5.753	8.7982	6.8992000000000004	6.4395	5.8364	7.1495	9.2306	12.4679	9.4496	10.6426	5.8293	6.0879	6.7175	9.1401	10.9625	9.138	10.3119	10.5438	6.3158	7.5433	9.9974	10.0106	12.9388	8.6194	11.9853	6.4694	5.8542	6.675	8.7444	9.7507	8.3742	10.1825	9.3131	8.0198	9.7981	9.6978
PF3D7_1239800.mrna1_1	PF3D7_1239800.mrna1_1;3570	3570	9.7695	10.4604	5.9937	6.3873	6.9628	7.2257	5.439	5.3705	6.4888	10.1076	8.2985	7.3957	6.2965	6.7841	7.5311	6.9726	5.8286	6.9613	6.2159	5.8475	8.9651	6.2672	7.3937	12.6958	6.8859	3.8768	6.1791	5.9637	6.5064	8.0709	8.0955	7.5865	13.0114	7.2824	4.6854	6.0277	9.9331	7.1214	8.7597	9.9684	6.567	8.3612	6.6946	7.5923	9.5266	11.984	7.1236	8.5788	6.3768	7.7251	10.2684	6.8844	5.4967	7.7204	11.6252	10.6687	7.9779	11.3252	5.7137	5.8255	5.5204	9.7441	10.1074	10.1988	11.3565	9.167	7.3407	7.9106	10.3189	12.5718	11.5277	8.4713	11.9984	6.3329	6.0361	6.7369	10.8732	9.0926	10.0867	11.6054	8.744	7.8681	9.9406	10.2841
PF3D7_1239800.mrna1_1	PF3D7_1239800.mrna1_1;3571	3571	9.7746	10.4858	5.7428	6.9417	6.4837	9.7779	5.2563	5.7366	6.5529	9.5655	7.5456	9.0666	5.8807	7.1228	10.1822	6.7236	5.9359	7.6745	6.4596	7.1478	9.6048	8.2538	8.6887	13.3546	6.9007	5.1619	8.3583	7.165	7.5105	9.7088	8.6405	8.6891	13.7273	7.3789	4.9174	8.3664	9.0637	7.7145	6.4647	9.7567	7.3576	8.3103	7.8321	7.4334	9.631	13.3804	7.1371	6.9286	6.7007	8.6686	10.3124	7.965	5.8255	7.2848	12.393	12.7649	10.0564	11.7666	6.153	6.6778	5.7618	10.0401	11.3944	11.0199	11.2793	11.8855	9.5398	8.5282	12.1528	10.4044	12.7298	10.8394	12.4904	7.2662	7.2774	6.1352	10.8361	11.2094	10.8148	11.5197	11.0503	10.3855	10.2973	11.7773
PF3D7_1239800.mrna1_1	PF3D7_1239800.mrna1_1;3572	3572	8.7396	10.8171	6.6118	5.8924	6.29	12.5995	6.5706	5.7134	5.8063	9.1788	7.3074	10.1608	6.4205	7.3506	12.5538	6.4981	6.5032	7.0333	9.6402	8.0409	9.5702	8.3723	7.2604	13.3953	7.5704	5.2361	8.36	8.0951	7.8055	8.2115	8.278	7.4754	13.5647	7.3486	5.85	8.2624	6.9123	8.3185	6.6475	10.2309	8.3174	7.9125	7.8536	7.7128	7.8763	12.8429	7.7264	6.4807	6.9316	8.4793	10.5199	7.5956	7.0827	7.6331	9.7586	11.6602	9.7942	12.1909	6.745	6.7749	6.2359	9.1552	11.0877	9.6443	11.0769	9.5435	8.39	8.3741	11.8107	10.806	12.5993	9.8157	12.8194	6.7446	7.6616	6.7397	10.4909	10.860900000000001	8.9483	10.9528	8.7004	8.0891	9.8081	11.4021
PF3D7_1239800.mrna1_1	PF3D7_1239800.mrna1_1;3573	3573	9.289	9.9605	6.6424	7.1699	5.7315	8.8556	6.7063	6.2371	6.5013	9.9457	6.832	9.2883	6.5144	6.1673	8.8299	7.924	6.834	7.5553	9.9237	7.0063	8.9101	8.4818	6.7874	13.5915	6.7643	5.634	8.2617	9.6603	7.261	8.0048	9.0677	5.9286	13.2643	6.9595	5.0819	8.2173	8.8815	7.8949	6.8731	7.1034	7.035	10.2867	7.2512	7.2152	9.929	12.625	8.2204	6.5821	6.6431	8.2201	5.9463	7.4034	6.765	7.6653	9.144	11.3444	9.8594	11.8245	6.7446	7.1519	6.1916	7.6114	9.7859	5.6673	10.2591	9.6857	8.0817	8.5885	12.0035	9.247	12.6074	9.2535	12.6276	6.6001	8.3589	6.1851	8.62	10.0277	6.8148	10.6643	9.3345	8.6319	8.9842	11.6689
PF3D7_1239800.mrna1_1	PF3D7_1239800.mrna1_1;3574	3574	7.1704	6.2692	10.8075	6.1254	5.7208	8.8027	6.1123	6.3745	5.568	7.7044	5.9667	9.3706	6.127	6.0391	8.9209	5.6519	6.0343	7.6631	6.5665	7.7193	10.1205	8.5886	6.0817	10.4431	7.6373	5.2724	7.54	8.2802	8.1983	9.3718	9.2589	5.2083	10.4074	8.167	6.1371	7.5221	6.9115	6.3114	8.1433	6.7487	9.6162	9.1789	7.356	7.7712	6.9405	11.4393	6.6848	8.5317	5.91	8.2407	6.7878	7.4305	7.488	7.1792	10.5272	11.1824	7.6439	11.0123	6.7969	6.8268	6.5729	8.6286	9.8089	7.8765	7.7047	6.8521	8.1083	10.005	11.7834	8.9273	10.6867	7.2836	11.6239	7.6213	7.7908	6.049	10.3331	9.1723	7.6123	8.6039	7.0973	8.8623	10.6286	12.1201
PF3D7_1239800.mrna1_1	PF3D7_1239800.mrna1_1;3575	3575	7.1061	6.2815	10.7746	5.712	5.5292	8.6864	5.7903	5.9305	5.2145	7.4627	7.6591	6.2069	5.7677	5.9236	7.7926	5.675	6.23	7.355	5.7944	7.5135	8.0302	6.2979	5.6358	9.0179	6.1056	4.8324	6.4063	7.4973	7.3385	7.153	7.2844	5.5607	8.9944	6.9677	6.076	6.3921	5.6118	6.6203	7.5697	6.1873	9.4909	8.3254	6.2965	7.9591	6.8742	9.6319	6.4658	7.303	6.2961	7.105	6.6291	6.8638	5.8617	6.5896	7.002	10.1631	6.257	10.0971	6.4229	6.5309	6.4184	7.314	6.6741	6.8232	6.4522	5.9418	8.2292	6.4173	11.3617	6.8147	11.0781	5.98	10.9542	6.0873	7.9997	6.5653	8.1522	7.4706	7.4744	6.7249	6.3118	9.2247	6.5487	10.5383
PF3D7_1239800.mrna1_1	PF3D7_1239800.mrna1_1;3576	3576	8.1348	6.4885	10.9405	6.1081	5.2544	9.6664	6.62	5.2589	6.1979	7.982	7.9329	9.5635	6.1821	5.6082	9.0639	6.2604	6.4296	8.5786	5.581	8.1573	7.6916	10.2499	6.6509	9.9902	7.9012	7.8546	8.3804	8.5515	8.7598	8.1263	9.9568	6.2227	9.5793	8.3587	6.6907	8.3275	7.0879	6.374	9.0797	6.8675	7.1498	6.6676	8.8277	8.0348	6.3225	10.714	6.5105	9.3207	6.342	9.3331	7.0136	8.7272	6.8398	8.0489	9.4601	11.0928	5.406	8.3565	7.3903	7.3995	5.7085	8.5042	8.2665	6.4418	7.6547	7.9259	8.4139	6.989	12.2297	6.9268	10.8894	5.6244	9.0933	8.1673	8.1787	6.2394	8.323	9.0336	8.0006	8.4532	6.8163	10.0214	7.7308	12.1794
PF3D7_1239800.mrna1_1	PF3D7_1239800.mrna1_1;3577	3577	8.0157	6.7351	11.1753	7.0579	6.0689	9.9473	6.772	7.3393	6.5461	8.5265	8.2805	9.7437	6.6085	7.4278	9.7306	6.0272	7.4589	8.7734	6.6251	10.0868	9.3284	8.3809	6.8673	13.8311	7.6983	7.9856	8.6501	7.5268	10.4426	9.5298	10.1504	6.9422	14.038	8.2752	7.24	8.5787	6.8763	8.5742	9.6092	6.9017	8.8908	6.9651	8.4282	7.8897	7.4959	10.9176	7.542	9.6692	6.4612	9.3994	7.2873	8.123	7.6055	8.4614	10.3893	11.0821	6.1106	8.6827	7.3553	9.1064	7.028	9.5732	9.1959	7.7609	8.0527	6.4995	7.4934	6.9122	12.1006	9.1535	10.7831	6.3549	9.3777	8.0849	9.6631	6.6713	10.411	8.8532	7.6709	8.5209	7.2428	7.6646	7.6562	12.5427
PF3D7_1239800.mrna1_1	PF3D7_1239800.mrna1_1;3578	3578	8.1187	6.4617000000000004	11.3011	6.7079	6.1667	9.0042	6.1239	6.7204	5.7626	8.7376	8.7845	10.2101	7.4872	6.6363	9.0941	5.9639	7.2299	8.9782	5.9628	8.7972	7.1462	9.4815	7.0664	7.8962	8.2047	10.3755	9.5431	9.0126	9.0249	7.9975	10.5643	6.7101	7.4869	8.8838	9.3351	9.5999	6.472	6.8338	8.6249	7.3622	7.3811	7.1043	9.8509	9.0509	7.6977	10.5982	6.7305	8.9791	6.2151	8.2397	6.6036	9.6369	7.341	8.6809	7.1153	11.1759	4.9155	8.8152	7.6145	8.4099	6.8895	9.4693	9.0193	6.7838	8.0047	6.471	7.2734	6.3918	12.0015	6.9074	11.1822	5.9711	9.442	8.91	8.6833	6.2403	10.6344	8.4884	7.4944	8.5274	6.415	6.9158	8.1846	12.2489
PF3D7_1239800.mrna1_1	PF3D7_1239800.mrna1_1;3579	3579	6.8768	5.7811	7.5163	6.0644	5.025	6.8302	4.9117	4.6288	4.8207	6.8567	7.5544	6.556	5.7727	5.5561	7.6816	5.4039	5.9848	6.8143	5.7007	7.3863	6.1037	6.1408	5.0505	6.2608	6.1256	7.1196	5.6519	5.3813	7.236	6.4849	7.07	4.9265	5.7581	6.2012	7.2285	6.6812	5.6326	6.1827	5.7671	4.8679	4.9905	5.4925	6.1975	6.7141	4.7996	8.1677	5.5747	6.3674	4.9397	6.3007	5.8709	5.3809	5.9148	9.2593	5.9639	9.0682	6.0195	6.7204	5.7863	5.5868	6.0027	7.2389	5.4899	5.6904	5.8507	5.669	4.6554	5.5619	9.1714	5.6226	9.8883	5.9117	7.4475	5.7328	6.3693	5.8435	8.2558	7.1058	8.4711	6.5596	4.9841	5.0286	6.7969	10.0748
PF3D7_1239800.mrna1_1	PF3D7_1239800.mrna1_1;3580	3580	7.2179	6.285	10.9763	6.0479	5.7874	6.7291	4.8758	5.6279	4.7241	6.4529	6.8216	6.6138	6.1908	5.8122	7.0466	5.9181	7.09	9.3674	5.3583	7.9388	6.6753	7.0228	5.9067	5.5999	5.8495	6.8787	6.2683	5.5598	7.853	7.7554	8.9791	5.6235	6.8277	7.7564	7.6423	8.771	5.4712	6.8803	6.5033	4.1715	6.7712	6.3709	6.5326	8.0116	7.118	10.5437	6.3058	7.1109	5.3078	7.5112	7.5137	6.2593	6.7354	7.264	6.2876	10.3749	4.6977	6.8306	6.9363	5.5497	6.2733	8.6774	7.4249	6.3759	6.8166	6.06	5.7549	8.3692	10.1256	6.2863	10.9221	6.0938	8.3382	8.4124	7.3579	6.1779	9.7487	7.4093	7.3304	7.4571	5.879	5.8691	8.4486	12.4236
PF3D7_1239800.mrna1_1	PF3D7_1239800.mrna1_1;3581	3581	8.67	5.8179	10.3985	6.6686	3.6147	8.5692	5.8143	6.2869	5.2238	8.4235	8.8593	6.9773	7.6575	5.645	7.9203	5.9062	6.4987	9.9721	5.4702	9.4982	6.5557	4.3923	5.2502	6.8691	9.9777	5.8148	7.3947	5.9423	9.4959	9.1066	8.1584	5.3078	6.143	10.5098	6.2547	10.9757	5.5423	6.3441	11.1208	6.077	8.7844	6.0919	6.4426	7.1298	8.3568	8.1846	6.6802	11.4808	6.3189	8.4476	8.4095	5.5838	7.8061	8.2388	6.1643	8.4733	5.7827	7.2385	6.8335	7.0788	7.5368	9.6503	10.3133	7.6213	6.561	6.3837	5.1127	7.4461	9.7925	5.7674	9.0881	4.9575	8.5124	8.6669	8.9771	7.3722	10.5396	9.6284	8.3754	6.9609	5.8565	6.5094	7.6143	12.3335
PF3D7_1239800.mrna1_1	PF3D7_1239800.mrna1_1;3582	3582	7.4955	9.3838	10.9812	7.9193	3.7115	8.644	6.0911	6.5575	5.0488	8.4071	6.0609	7.2567	8.0266	2.5336	8.6732	6.2359	6.1212	9.5035	6.7125	8.0498	10.7464	5.7233	5.4676	6.1837	9.9688	4.645	6.2376	6.2544	8.4283	9.6788	7.2943	3.9699	6.3877	10.6198	4.9317	8.1044	5.8674	7.7184	7.8255	9.3741	5.2776	6.3432	6.2001	6.8556	7.2111	7.694	7.7631	7.8598	6.7231	7.8026	6.8978	6.42	5.9296	8.8535	6.5987	6.6908	6.0181	6.3187	7.1385	6.4931	5.7908	7.772	8.6658	10.5154	5.8914	6.3365	6.1262	6.2772	6.7092	6.4992	6.3539	5.5972	7.5733	5.8265	7.4753	5.1723	8.609	8.6963	10.0749	6.6191	5.5404	6.7234	6.8274	8.4586
PF3D7_1239800.mrna1_1	PF3D7_1239800.mrna1_1;3583	3583	7.3282	7.6434	6.6727	7.2954	3.9928	7.3292	7.0678	7.1362	3.742	7.9178	6.4097	6.9736	7.1842	4.3038	7.065	7.0135	7.7594	9.1635	6.5264	7.939	10.7344	4.4828	5.4912	6.5992	9.7329	5.2642	5.6331	6.9638	8.4575	10.4155	7.9455	3.4764	6.8405	10.6278	5.6156	3.8197	6.0115	8.2175	7.5252	9.0029	5.6387	7.6488	6.2479	7.0989	6.8285	7.5023	8.9955	6.848	5.9305	6.7104	7.3356	6.5818	6.6454	8.7922	6.4305	6.5289	6.6672	6.8369	6.1008	6.2915	5.7131	8.1084	7.6673	9.0625	6.5149	6.8997	4.7766	7.189	7.5794	7.0824	5.6531	6.6197	7.7205	7.0902	7.3512	6.6363	8.4711	7.7795	9.339	7.0641	7.358	4.797	7.4816	7.2547
PF3D7_1239800.mrna1_1	PF3D7_1239800.mrna1_1;3584	3584	8.1694	6.4537	7.7296	6.3158	5.862	7.7616	5.5531	6.5622	6.2307	8.2096	6.4048	7.2151	6.8469	5.5163	7.829	6.3151	7.0084	9.8235	6.8969	7.6805	9.8598	9.2858	5.842	7.4231	7.9518	7.3065	7.5627	6.5295	8.2942	9.6532	9.5791	4.497	8.1466	10.18	6.1018	6.9744	5.1985	8.7282	7.9442	6.25	8.7621	5.8824	6.7766	8.3977	7.8952	6.7252	8.709	7.3571	6.0079	8.0031	8.0604	7.6078	5.7848	8.2777	6.5547	7.1488	5.5838	8.0223	8.2911	8.3099	6.3399	7.495	10.1033	8.1968	10.6812	7.2759	5.251	6.4048	10.2109	7.1009	6.5125	6.0575	8.7297	7.9677	8.6972	6.6407	8.1054	9.3664	8.5498	10.7105	7.1384	6.0624	6.8189	9.1163
PF3D7_1239800.mrna1_1	PF3D7_1239800.mrna1_1;3585	3585	7.7286	7.1771	6.0781	5.8689	4.3441	6.5315	7.5068	7.4907	3.8329	8.0799	6.2937	5.9832	5.8465	1.5607	6.3282	6.8368	7.6931	7.9229	6.8803	7.9134	9.9328	4.6542	7.2132	6.8844	7.9417	6.4079	5.9706	6.4687	8.3104	9.8055	7.0893	6.121	7.5495	8.6923	5.803	5.6676	4.6713	7.1029	5.905	4.3441	5.4928	5.4598	5.6505	5.9628	7.7203	6.3127	8.9973	6.2054	5.7309	5.3968	8.2856	6.499	5.3625	8.4167	5.6073	6.2163	6.4046	6.1231	6.1167	6.8551	5.4529	7.2376	7.8111	10.2232	7.8791	7.2307	5.4249	6.4807	6.8023	5.6848	5.1077	5.8607	8.2873	5.9862	8.2065	5.5087	8.052	7.7857	10.6152	8.4088	7.5638	4.6576	6.8873	8.6943
PF3D7_1239800.mrna1_1	PF3D7_1239800.mrna1_1;3586	3586	9.4643	7.2402	5.9045	6.194	3.6736	6.9522	7.1673	6.5384	5.1755	9.7927	5.8804	5.3455	5.8785	4.6758	5.8637	6.3896	7.3705	8.3833	6.6188	7.7257	9.9483	4.9932	3.7814	6.2081	7.5225	5.2902	6.9124	6.9142	7.6747	10.1325	7.0488	4.3009	6.1609	9.2798	5.3754	6.2174	4.9193	7.7804	6.1727	3.8875	5.5671	5.3498	5.0435	5.7692	9.3471	6.0572	9.1317	6.2819	5.4647	5.7148	9.8838	9.1047	8.6481	8.7293	6.2475	6.1506	5.5877	6.7818	6.1247	7.5478	5.8326	7.5504	7.6984	7.9483	9.8716	6.049	4.6094	6.5013	4.4289	7.3631	4.985	6.1214	7.9227	7.6796	8.4771	4.4336	8.5517	7.9568	7.4202	10.4512	4.9699	5.5141	7.4118	6.0987
PF3D7_1239800.mrna1_1	PF3D7_1239800.mrna1_1;3587	3587	9.2368	8.4135	5.4731	6.2267	5.3519	6.4775	6.2236	6.7918	3.9699	9.7055	5.6904	6.1657	6.1035	5.9609	6.807	6.5818	7.4831	9.3308	7.4561	6.4883	8.9784	4.2032	5.1326	6.6289	11.9073	4.6241	6.6791	7.6663	6.3237	8.7474	6.4365	3.5008	7.3342	12.362	5.7562	6.8014	5.7584	7.8469	5.7874	4.6519	6.4244	5.2743	5.373	6.4604	9.3706	6.3703	7.278	7.0136	4.5534	6.0768	8.1424	7.3711	5.4571	6.9616	5.8704	6.4612	5.7581	7.0155	5.9591	6.9363	5.9236	7.6237	8.5008	6.5636	10.0017	5.2802	4.1763	7.3722	5.6999	5.5239	6.0325	5.905	8.7021	6.9296	7.486	5.3452	7.3974	8.7276	7.6713	10.4369	5.1119	5.1859	7.5094	4.7639
PF3D7_1239800.mrna1_1	PF3D7_1239800.mrna1_1;3588	3588	10.2341	7.8361	5.1235	5.9246	4.8074	5.3262	5.879	6.0775	5.6387	10.6044	6.1189	5.6311	5.1635	2.6893	5.9326	6.0725	7.0817	8.769	8.1392	5.993	8.7358	5.7986	5.1546	5.0717	11.3158	3.269	6.7242	8.1802	6.094	8.6584	7.2564	3.6311	7.1333	11.9901	4.9598	6.4576	5.2551	6.4941	6.57	8.1259	5.4841	7.3198	5.2153	6.1191	10.6718	7.0443	6.5603	6.942	5.4634	7.1858	8.8027	8.0098	3.9736	6.9945	5.9165	6.4114	4.1301	8.4151	5.3757	7.1054	5.4591	7.3769	8.5078	6.6582	10.2951	5.8943	5.3878	7.2401	5.9819	5.359	5.9982	4.4542	10.1765	7.484	7.1806	6.0697	7.182	8.5605	6.6353	10.8719	5.7374	5.4199	8.3098	6.8755
PF3D7_1239800.mrna1_1	PF3D7_1239800.mrna1_1;3589	3589	11.386	5.7306	5.735	5.8184	6.601	5.1595	6.8258	7.3583	6.1204	11.638	5.6639	5.5211	5.0553	6.6816	5.4263	5.8714	7.7315	10.4404	9.0663	6.7984	8.8797	8.7142	5.5564	6.5099	11.483	3.3813	7.4577	8.7974	6.9281	10.5857	9.3637	5.4046	8.2719	12.2241	6.0498	7.4847	5.4219	7.332	6.7003	5.1546	6.359	6.2564	7.1299	6.7913	11.666	6.2743	7.0364	8.1629	5.9064	8.0271	8.0704	9.2087	4.9662	6.9344	5.8607	6.7423	6.2513	10.0045	5.5509	8.0242	5.4276	8.2202	9.4941	7.035	9.8401	5.9079	6.3085	8.9807	6.6771	6.0108	5.7175	6.3149	9.9072	7.2247	8.0631	5.5753	8.8718	9.0904	7.4875	10.3891	6.9218	6.8151	9.6826	7.3583
PF3D7_1239800.mrna1_1	PF3D7_1239800.mrna1_1;3590	3590	12.4673	7.337	6.8915	6.6378	5.6061	5.9986	7.8275	8.5821	6.135	12.5107	7.3108	7.3904	7.7479	5.9067	6.7927	6.8755	9.5704	9.9972	9.7105	7.9326	11.3118	8.7021	5.9453	7.1508	12.2318	2.8237	7.5152	8.8127	7.9493	10.7424	9.8428	8.6311	9.4	12.7824	3.5033	8.9078	8.1311	7.3392	8.5519	7.1564	6.5886	7.2739	7.726	7.2742000000000004	12.6229	7.0295	7.4345	8.5577	6.9886	9.0873	8.9491	10.1907	6.4051	7.4715	6.8249	7.8068	5.126	8.9271	7.1894	8.6741	6.1041	9.6201	10.9425	8.5651	11.2114	6.9757	6.9314	9.9527	9.097	7.9076	6.9104	6.3192	11.0146	7.8977	9.4031	5.5113	8.9556	9.5345	9.0178	11.3196	7.9032	8.0318	10.2681	9.2752
PF3D7_1239800.mrna1_1	PF3D7_1239800.mrna1_1;3591	3591	12.5336	6.3703	5.3462	6.4857	6.3885	6.5432	7.9768	9.0774	7.0697	12.8214	7.6945	7.079	7.1402	6.5276	6.6533	6.9471	9.9688	11.7947	4.9392	8.0378	10.7737	10.6175	6.8738	9.0692	11.8844	5.5629	7.2139	5.6418	8.2327	10.6826	11.8795	7.4533	10.4307	12.5519	5.5537	7.5654	8.5511	6.8731	8.6715	6.4004	5.9537	8.8833	8.3638	6.6462	12.4152	7.8195	6.986	8.6379	6.0221	8.3496	8.753	10.9668	5.7466	8.3675	6.6079	8.5818	5.6862	11.5128	8.4443	4.9274	5.5264	9.4857	10.9284	9.05	11.3436	6.7338	8.0888	9.9361	10.5641	7.6329	7.6742	8.5665	12.0101	9.5144	5.4009	6.0319	10.4074	9.8649	9.2399	11.3348	8.0157	9.3717	10.7162	10.7104
PF3D7_1239800.mrna1_1	PF3D7_1239800.mrna1_1;3592	3592	13.1541	7.9924	6.7715	6.9855	7.1024	6.9722	9.3242	10.2748	8.6046	13.2862	9.5263	8.2326	7.7216	8.2613	7.2437	8.4094	10.8999	12.0495	6.0498	11.4971	11.5529	11.0047	6.8749	9.0206	11.4743	5.09	8.5227	6.2515	11.5886	11.6087	11.9307	7.2156	10.8508	12.5802	4.3951	9.1886	9.7871	7.3329	10.1649	8.0469	8.0709	7.5622	10.572	7.535	12.6411	8.3213	7.4141	10.3005	8.2735	9.6434	9.5056	11.1988	5.2536	7.8872	6.4325	9.3629	7.7075	11.6003	9.7463	3.2943	7.6421	10.6277	11.767	11.0179	12.2572	7.5829	7.8054	10.6522	11.0961	7.7977	8.4088	10.1726	12.7386	10.4874	5.2968	7.9948	10.8404	9.6541	10.5176	12.3592	8.1947	8.7859	11.0762	11.2792
PF3D7_1239800.mrna1_1	PF3D7_1239800.mrna1_1;3593	3593	12.8384	7.8169	6.3041	7.279	8.3729	7.3643	10.1578	11.1999	9.0583	13.0365	8.5281	8.3566	7.9204	8.9061	7.2464	8.3626	11.5311	11.3132	5.7525	9.9402	11.9794	10.8715	8.3703	9.0824	12.1108	4.9579	9.2971	6.808	9.912	11.6235	11.9407	7.8785	10.8677	12.6415	5.7423	9.2522	9.8653	8.3155	10.4848	7.4348	5.9953	7.7952	10.0985	7.2312	12.4776	8.4645	8.0625	10.1404	9.3433	8.9949	9.506	11.926	6.3056	7.7146	7.4436	9.7756	7.6573	11.9496	10.1726	5.7371	6.2867	10.4687	11.8488	10.6872	11.7876	7.6575	8.0457	10.1486	11.1913	7.5286	8.0784	10.3023	13.1026	10.4197	5.738	6.8353	10.9477	9.9891	10.573	11.9156	7.6434	9.0456	10.9551	11.4876
PF3D7_1239800.mrna1_1	PF3D7_1239800.mrna1_1;3594	3594	11.9242	8.014	7.4851	7.99	9.3924	7.338	10.1924	10.9459	9.9372	12.4291	8.5983	8.4793	9.0213	9.498	7.7698	8.7488	11.2546	11.2106	5.5753	9.534	12.4787	10.8352	8.01	8.9402	11.698	5.8681	8.7985	5.0575	10.1398	11.8814	11.7601	8.5204	10.9878	12.2392	6.1524	8.3953	10.2101	7.7002	10.5505	8.5815	6.3738	7.7503	10.3021	7.5143	11.0009	8.381	7.855	10.1792	9.5782	9.085	10.0189	13.16	5.2854	6.565	7.9137	9.4354	7.4337	12.0662	9.9116	5.6404	5.9846	10.5013	11.7136	10.9429	11.4654	7.2808	8.6019	10.6052	10.4824	8.1975	8.7621	10.3652	12.9204	10.4074	5.8647	5.9667	10.738	9.8895	11.0146	11.2126	7.7949	9.3126	11.2486	11.141
PF3D7_1239800.mrna1_1	PF3D7_1239800.mrna1_1;3595	3595	11.5498	8.4697	7.7136	8.8231	10.1279	8.0652	9.2182	10.7028	10.3473	12.0817	11.1976	9.027	9.4481	10.5379	7.7252	8.8837	10.9884	10.9235	5.2884	9.9803	11.7861	11.0009	8.672	9.12	11.459	5.1313	8.135	5.9333	10.0074	11.3357	11.7988	8.1867	10.7419	12.6375	5.5711	7.4415	10.4282	8.4318	10.5385	8.7583	5.6398	7.4438	9.359	7.726	10.4308	8.5976	8.1041	10.4461	9.9957	9.3988	10.8727	11.8833	5.7455	6.6753	7.715	10.1387	8.0037	11.7505	10.1016	5.6862	6.2378	10.2413	12.119	10.7272	7.7883	7.666	8.1471	10.6691	10.2856	8.4659	9.7626	9.767	12.6971	10.1726	5.0378	6.2147	10.7586	9.2866	10.5704	9.4512	8.582	8.595	10.9801	10.6458
PF3D7_1239800.mrna1_1	PF3D7_1239800.mrna1_1;3596	3596	10.8082	8.3805	7.667	8.1323	9.1863	7.7476	8.2712	9.3889	9.0563	11.816	10.287	8.9598	9.0704	9.2115	7.7942	8.4266	10.0004	10.619	5.5841	9.4316	11.2864	10.632	8.5361	8.416	11.3289	4.6082	7.9989	5.0201	9.3794	10.5042	11.4469	8.9968	9.3569	11.8525	5.0396	8.032	9.9486	8.1429	10.1684	8.405	6.8976	6.1723	7.667	7.463	9.6924	7.778	8.525	9.8817	9.6165	9.7252	10.105	8.5276	8.3587	6.1629	7.3788	8.7503	7.5419	10.9021	9.3188	5.2315	6.2424	9.2956	11.4459	10.8053	7.0724	8.0046	7.5593	10.6412	9.7668	7.8597	8.9083	8.8075	11.7134	9.3623	6.2284	5.9446	10.4775	9.7676	10.1361	8.7841	8.918	8.5648	10.9999	9.4983
PF3D7_1239800.mrna1_1	PF3D7_1239800.mrna1_1;3597	3597	10.1055	8.3506	5.7436	6.5176	5.1218	7.4426	6.1548	8.1228	5.021	11.0739	7.3087	6.4968	6.1434	3.8777	7.3751	5.2114	9.013	10.3265	5.9004	7.997	11.4306	9.1868	5.0883	9.2909	6.7938	5.0365	4.8359	6.2135	8.5606	11.546	10.8851	4.3031	10.4776	7.2431	4.591	5.8086	5.4832	8.6078	10.5207	8.0449	7.6265	5.0413	9.3272	7.2392	9.1088	7.1474	7.6493	10.4541	8.2415	9.0496	6.0864	8.9275	7.0357	6.6143	9.9577	7.3767	8.3799	11.4372	9.0059	10.6153	6.5467	10.7074	10.4498	8.2706	6.9464	7.2303	7.0078	11.4065	8.6169	10.8537	7.4465	10.2689	12.5826	10.3252	10.2538	6.6786	10.0703	9.2495	8.7733	7.9039	7.8095	7.924	12.0337	9.518
PF3D7_1239800.mrna1_1	PF3D7_1239800.mrna1_1;3598	3598	6.8271	6.3102	5.5753	5.5046	3.98	5.3523	14.2278	5.2203	5.2095	7.366	5.0023	5.7206	6.0159	2.3103	4.6814	4.8227	6.4444	7.5251	5.2743	7.0187	8.7597	7.0521	4.4809	8.2281	6.3217	4.5717	4.1318	5.8647	7.4983	8.5039	8.3493	3.853	8.8721	6.7343	3.9828	4.7431	3.0374	6.9809	7.092	5.969	5.5024	4.8243	7.474	6.0616	4.8822	7.4033	6.9076	6.1817	8.8459	7.5472	5.6574	6.1867	4.9435	7.8474	5.7576	6.9463	4.7431	8.6676	5.8814	11.4455	6.1231	8.0098	7.3739	6.6628	8.7721	7.0209	5.073	8.3815	5.1391	6.4598	6.4343	6.6088	10.1801	6.8744	11.2674	5.8782	8.422	6.8273	6.6807	8.8048	7.0773	4.9959	8.9968	6.3336
PF3D7_1239800.mrna1_1	PF3D7_1239800.mrna1_1;3599	3599	5.898	6.6266	5.2265	5.6067	4.8938	5.7021	5.328	5.5248	3.3491	5.8074	5.9651	4.9246	5.4026	3.9644	6.204	6.9181	4.7153	3.5021	4.4476	6.2722	7.7862	5.4558	5.1077	8.3607	5.116	3.1985	4.4296	5.0264	7.4702	8.2924	6.64	4.5497	8.4503	5.4854	5.4226	1.7485	4.4725	6.1536	5.1914	5.4581	3.4195	4.3291	4.4376	5.3981	3.0054	7.2427	6.7845	5.5671	4.4356	6.9416	6.1119	4.7268	3.568	5.1731	8.7273	6.6446	6.3981	8.1208	5.5503	10.2614	5.4893	7.1081	7.7075	6.2205	7.7221	5.5898	4.5204	7.5439	5.6026	9.2666	6.5278	5.5534	7.8615	5.5984	9.871	6.0369	8.3378	7.6173	6.5215	8.123	6.4057	4.8972	8.255	6.0594
PF3D7_1239800.mrna1_1	PF3D7_1239800.mrna1_1;3600	3600	5.1791	5.5317	4.0832	5.073	3.6427	9.6848	5.2836	4.0738	3.0892	5.0587	5.0179	4.5521	4.582	3.1326	11.0578	5.7371	4.1227	4.4005	5.2836	7.0942	5.1289	4.6645	4.4666	6.1012	4.5886	4.2472	5.5314	5.2449	6.9746	6.2917	5.4722	3.9126	5.1667	8.162	5.6337	4.5242000000000004	3.8217	4.4101	4.2832	4.4751	4.7334	5.1285	4.1268	4.8639	4.6565	4.2728	5.0457	6.134	4.9928	4.9378	4.6299	8.574	3.3937	5.4199	4.8232	4.3944	3.6668	8.2668	5.9549	4.8953	5.04	6.2748	6.3282	4.7032	4.6415	5.3154	5.557	6.4281	5.4617000000000004	4.6421	2.1953	4.1953	7.5231	4.1077	5.4764	5.2746	6.21	5.4396	6.1528	4.9995	5.3323	3.7991	6.2504	6.2696
PF3D7_1239800.mrna1_1	PF3D7_1239800.mrna1_1;3601	3601	5.4902	6.0306	5.4283	4.5329	6.0609	5.8314	5.5308	4.7544	5.756	5.6789	5.1599	5.5002	5.4209	5.0858	5.4861	5.5692	5.7112	4.1843	5.6291	5.8347	5.0904	4.5686	4.5204	4.7142	1.8032	4.5987	4.9846	4.281	6.2869	5.7568	5.746	3.8319	5.1647	5.0993	2.2987	4.0858	4.0909	5.2593	4.4692	4.6005	4.4919	3.9098	4.5484	5.1489	4.9986	4.1252	5.8943	5.8099	4.4012	3.6679	5.0295	5.1934	5.1639	5.8156	4.7285	4.706	4.7247	7.4395	5.8607	5.5151	5.922	6.1258	5.8319	5.8174	5.2172	4.5951	4.8258	7.0619	4.5097	5.009	4.7782	4.3082	6.496	5.5583	5.8084	5.8681	7.3271	5.6349	5.6165	5.243	4.7409	4.7565	7.0616	4.9439
PF3D7_1239800.mrna1_1	PF3D7_1239800.mrna1_1;3602	3602	5.5762	5.2319	4.488	4.8792	4.6826	4.2876	4.9107	3.0976	5.2638	5.6436	5.8505	2.5385	4.6106	3.6599	4.1595	5.6659	5.2854	4.2861	5.0321	6.0415	5.0691	4.7677	4.8324	5.3947	3.2765	3.4699	4.437	3.342	5.9418	6.1324	5.0938	3.7355	5.195	5.3834	4.9016	4.7592	4.9878	5.0237	5.2334	2.7485	5.4104	3.8629	4.2227	4.9523	5.2832	3.6381	5.1627	4.8037	5.6488	4.6887	4.9832	3.5546	4.6076	5.2965	4.2854	4.8425	5.292	5.4053	4.903	4.8909	5.7774	5.3889	5.6384	5.7485	4.3103	4.6259	3.9345	5.9561	5.8306	5.8642	2.6508	4.238	5.6716	4.86	5.1675	5.1783	6.1461	5.4783	4.9621	5.3291	3.8379	2.1243	7.1212	6.1173
PF3D7_1239800.mrna1_1	PF3D7_1239800.mrna1_1;3603	3603	6.0453	6.1619	5.0121	5.2426	4.6848	5.2702	5.223	4.3785	4.2016	6.6257	3.6427	4.4383	4.8694	4.3889	4.6462	5.3889	6.72	4.3957	5.0413	5.7957	6.1765	5.5046	4.3861	5.5546	5.384	4.7043	5.5135	5.6599	6.2937	5.5192	6.8417	4.7098	5.6651	6.432	4.1922	4.9179	3.8738	5.093	5.4413	4.8022	6.0598	4.9179	5.7315	5.1675	4.7814	4.2265	4.9977	4.337	4.5981	4.204	4.6282	4.5179	3.9919	5.9941	5.2869	6.6018	4.7054	5.4249	5.9905	5.2795	6.0824	5.8339	5.5641	5.2769	4.1554	4.8395	4.5484	4.7049	5.9628	5.0036	4.7153	5.8081	6.4308	5.1795	5.5714	6.0303	5.8482	5.4343	5.9547	5.3988	4.3971	3.9551	5.5717	6.1237
PF3D7_1239800.mrna1_1	PF3D7_1239800.mrna1_1;3604	3604	5.6106	5.5671	4.6753	5.4286	4.1803	4.9439	5.0237	4.5765	3.6508	5.4886	5.6784	4.843	4.9991	4.5699	4.0161	5.5975	5.4269	4.7782	4.8298	6.1526	5.2776	5.7312	5.2839	5.1611	4.4951	4.9768	2.3561	4	6.3524	5.6913	5.8232	3.6404	5.254	5.4938	5.2769	5.2141	6.0336	4.2334	4.6871	4.8748	3.5993	4.8545	5.0883	5.0431	5.1367	5.3579	4.6508	4.0626	4.2095	5.0009	5.8895	6.0367	3.2126	6.2608	5.5232	3.0036	5.2817	5.6812	5.6439	4.504	9.1591	5.073	5.1144	6.1769	5.2219	5.4256	5.3316	5.6121	4.9165	4.8694	4.8768	5.8122	6.0437	5.1843	5.4104	8.679	6.1763	5.2327	5.5765	4.4222	6.2008	4.5981	6.4107	6.7178
PF3D7_1239800.mrna1_1	PF3D7_1239800.mrna1_1;3605	3605	5.8417	5.4222	4.8555	5.2683	4.2943	4.0321	5.6115	4.5993	5.3576	6.2658	5.4202	3.4356	5.4256	1.541	5.1859	5.1152	4.7485	4.7159	5.0321	6.4133	8.3605	4.1027	5.578	5.4026	5.7525	5.0036	4.211	5.1942	6.1637	7.4284	6.0144	5.6479	5.1803	5.0144	4.5886	3.9937	3.9837	4.5595	5.0228	2.8679	4.1177	3.8659	4.8664	5.9162	4.2943	4.0179	5.3785	5.306	4.6814	6.1651	5.5895	6.9673	4.4963	6.4106	5.8128	3.8063	5.3667	6.6203	4.8674	5.3702	6.998	6.3415	5.4861	5.0152	4.1699	6.1683	5.1871	5.3248	5.4741	6.1675	5.2005	5.3071	6.6391	5.405	5.4793	6.1307	5.9743	5.7156	5.6253	5.7819	5.5665	5.9425	6.0299	6.946
PF3D7_1239800.mrna1_1	PF3D7_1239800.mrna1_1;3606	3606	6.0883	5.133	5.2839	6.0868	4.3477	4.844	5.5141	5.1243	3.2555	6.3842	4.8037	5.9091	5.467	2.8237	3.0233	4.95	4.7996	5.3754	4.6381	5.332	5.347	4.8797	5.7848	6.3423	6.517	4.7115	4.6421	5.4185	5.9676	6.4068	5.8934	5.029	5.6221	6.5049	5.202	3.9579	4.8263	4.7241	3.7687	6.0821	3.8639	6.6116	5.3288	6.4101	6.6308	3.9467	5.3533	6.0281	3.8207	8.3217	6.9478	6.607	4.5807	6.1839	5.5075	3.4168	4.4476	5.8517	6.26	5.6343	6.3034	6.2277	4.4456	6.7808	5.5211	6.8835	5.3122	6.463	5.6803	4.6679	4.342	5.0206	5.6826	5.8117	6.2304	7.0379	6.7004	4.854	6.5171	5.7647	6.4236	5.5892	7.2148	6.0339
PF3D7_1239800.mrna1_1	PF3D7_1239800.mrna1_1;3607	3607	5.9832	5.7519	5.4558	5.7214	4.135	3.5072	5.3391	5.3799	4.3391	6.0553	4.7382	4.7814	4.7181	3.7495	4.2928	4.0883	5.2965	5.4594	5.26	5.6026	5.6741	5.8314	5.2917	5.2422	7.3409	3.7751	5.6363	4.9406	4.594	6.0257	5.841	4.4893	5.4236	7.1887	4.8743	4.7506	4.4476	6.3176	5.6421	5.2323	4.3118	7.0906	5.238	5.7944	5.853	4.6519	5.5267	6.0596	3.5323	5.9262	6.6042	6.7638	3.847	5.7434	5.353	4.84	4.7876	5.2687	5.4957	4.5862	6.0717	6.5452	4.9982	5.78	4.839	5.8676	4.5607	5.9699	5.8652	3.9193	3.4621	5.4443	5.7806	4.8181	5.8866	5.2483	5.7238	5.9674	5.5937	5.0934	6.4348	5.1735	5.4279	6.06
PF3D7_1239800.mrna1_1	PF3D7_1239800.mrna1_1;3608	3608	6.3849	5.4005	4.9481	5.1371	3.756	4.6502	5.2634	4.8585	4.7522	5.6479	5.5192	5.3129	5.0475	4.888	4.3702	5.8909	5.1623	3.3262	4.8565	5.615	5.9155	5.6533	5.4313	5.0219	5.025	4.1432	4.0824	5.2713	5.8352	5.3519	5.585	4.8237	5.671	5.1855	4.7076	5.4413	4.8058	5.3473	5.6625	3.9773	4.4121	5.9667	5.7358	5.0596	5.0531	4.7109	5.4725	5.3413	5.23	5.6413	7.46	5.4992	5.0108	6.312	5.3201	5.4386	5.251	4.8161	5.5491	5.7076	4.5546	6.0932	5.5239	4.7554	5.2668	5.2149	5.1739	4.8253	6.1006	5.1089	4.2165	5.4854	4.7032	7.1825	5.6755	5.6599	6.6869	5.7808	5.9141	5.2869	5.8068	4.8006	5.4535	6.6196
PF3D7_1239800.mrna1_1	PF3D7_1239800.mrna1_1;3609	3609	6.4492	6.3861	5.4104	5.6352	4.0045	5.2976	6.1216	5.8792	5.017	6.5673	4.8515	4.2675	5.9667	5.2739	5.306	5.6384	6.4501	5.527	4.6843	6.757	9.4038	5.5333	5.9722	6.06	5.7274	4.7241	4.9584	5.3356	6.6213	9.716	5.6221	4.4289	6.4739	5.0815	4.9265	5.6971	5.712	6.2832	5.9784	5.4155	4.6247	7.0815	5.8048	7.9258	5.7777	4.1851	5.9258	5.647	4.3978	6.2481	11.4523	6.4219	6.7216	7.4357	5.057	5.1631	4.3031	5.8296	6.1307	6.8354	6.6792	6.7439	5.8288	5.6843	5.432	6.0217	4.9782	6.2296	5.9805	5.0819	4.986	4.2188	6.5281	5.5119	7.3223	5.1493	6.201	5.7363	5.9298	6.2568	5.405	5.1542	5.9734	6.3473
PF3D7_1239800.mrna1_1	PF3D7_1239800.mrna1_1;3610	3610	6.5089	6.5898	3.6005	4.9364	5.0233	6.0706	5.791	6.2424	4.6656	5.9784	6.3216	5.195	4.849	1.5753	5.2211	5.4828	6.6875	4.3125	5.0334	6.6897	5.7296	5.4012	5.732	5.1875	5.7536	4.488	5.4239	5.366	6.3007	6.1585	5.5586	6.1853	5.4033	6.3763	5.8197	5.0883	4.591	5.85	6.079	6.6053	5.319	7.6129	6.0286	8.0308	5.9198	5.2821	6.0117	5.1338	6.7446	6.5041	7.3332	6.2348	8.0288	7.9929	5.9748	5.0219	4.2698	6.0987	5.7203	6.3277	5.9934	6.086	5.9934	7.3625	5.3219	4.846	4.7708	5.3484	7.074	5.8012	5.8061	5.2972	6.621	5.591	7.1377	6.2979	6.4984	6.0906	6.8586	5.7557	5.6693	5.0631	6.8784	7.2956
PF3D7_1239800.mrna1_1	PF3D7_1239800.mrna1_1;3611	3611	6.5275	6.2323	5.2679	7.0289	4.7087	6.2987	5.7679	5.9984	4.393	7.4141	5.3494	5.3628	5.2589	3.706	5.9891	5.7889	6.4403	4.1424	6.0659	7.2327	6.1404	5.1375	5.4386	6.6094	5.3052	5.0768	4.9736	5.6831	6.1807	6.5248	5.9409	4.9103	6.6493	6.3338	5.0374	6.2269	4.4976	5.375	6.4239	6.3149	5.7541	8.4461	5.6381	7.0385	6.1861	5.7401	6.0936	5.9227	5.1164	7.3367000000000004	6.4118	6.696	7.8287	7.9277	5.2847	4.8545	5.2761	6.4019	6.1841	6.2765	6.7602	5.8405	6.5688	5.9697	5.753	5.804	5.1181	5.9115	7.1788	4.3611	5.8227	5.7181	7.3677	5.6035	7.8968	6.4084	5.9766	6.7741	7.6738	6.0527	5.2373	4.1595	6.9253	7.5803
PF3D7_1239800.mrna1_1	PF3D7_1239800.mrna1_1;3612	3612	6.7038	5.2716	5.3947	6.6486	5.2861	5.5877	6.0488	4.3226	2.6938	6.9806	5.4702	4.6311	5.2525	4.2593	5.1445	5.366	6.8921	3.9635	5.5317	6.7178	6.1791	6.6085	4.4886	5.6616	4.7236	5.1334	5.0023	6.094	6.9191	6.3999	6.7376	4.2869	6.3846	6.3003	4.84	4.7871	4.1243	4.9823	4.9991	4.2319	4.4783	7.9545	5.9667	6.8755	5.4016	5.0866	5.9001	5.8367000000000004	4.8495	5.4555	7.1243	6.3544	5.9896	7.9023	4.1579	4.4107	5.3041	6.0505	5.585	5.8227	6.08	6.4692	4.6616	5.1875	4.0531	4.9823	4.3964	5.4529	7.3887	6.0402	3.8104	5.6707	6.7378	5.013	7.8072	5.7331	6.3877	7.4453	6.7992	6.2583	6.1749	3.342	6.4756	7.7997
PF3D7_1239800.mrna1_1	PF3D7_1239800.mrna1_1;3613	3613	7.936	5.6493	5.2407	6.2304	4.8674	7.0269	7.9639	9.1335	5.6436	6.9336	5.4796	6.8907	6.877	3.1094	6.585	5.4967	8.758	5.2983	5.7866	7.4013	6.2071	6.7846	6.7459	7.9954	7.5259	6.0312	8.4667	8.084	7.3605	7.5203	6.4757	6.7197	7.8746	8.5015	5.9427	8.6717	6.0904	6.1241	6.9616	5.0751	5.805	9.998	8.7002	10.6015	8.8166	5.1894	6.3375	6.3707	9.0268	9.3516	8.574	9.0561	9.9573	8.7457	5.9141	5.2705	5.4819	8.0589	6.9887	11.1184	7.8199	8.0188	6.6774	7.3892	6.7938	5.6124	6.5223	8.2935	6.8907	5.6447	5.7952	5.2456	9.7513	7.0006	10.9137	6.7618	7.9348	7.8225	7.9418	7.9071	3.2615	7.6478	7.767	6.1783
PF3D7_1239800.mrna1_1	PF3D7_1239800.mrna1_1;3614	3614	7.1758	5.8301	6.2085	5.5053	4.6328	6.4975	7.2367	7.8633	5.06	7.3089	5.9986	5.2619	6.3858	3.9184	6.4655	5.7271	6.374	6.5466	6.5632	6.7397	6.0613	8.1459	6.0989	8.0801	6.9807	4.4575	8.2107	8.8243	6.9299	7.3637	7.3245	5.7032	7.9031	7.1218	4.9718	8.3509	5.4202	5.6579	6.754	6.1991	5.408	9.0464	7.162	9.6119	7.4781	4.516	6.2596	6.5075	5.3865	8.6549	7.1607	7.6591	8.9942	7.7397	5.2016	5.087	5.0514	7.0514	5.691	9.306	6.1469	6.2863	6.3517	6.0321	5.3125	4.4396	6.0237	7.4259	7.6788	5.1094	5.295	4.7469	7.8338	6.3194	10.1186	6.4229	6.7082	7.1623	7.2142	6.2077	3.2265	5.1346	7.134	7.712
PF3D7_1239800.mrna1_1	PF3D7_1239800.mrna1_1;3615	3615	6.4601	5.6803	6.2677	5.3041	3.6542	6.2595	5.3743	5.2679	4.7393	6.7875	5.6206	5.8595	5.701	3.9193	4.4594	4.9791	6.3937	2.8053	6.4428	7.2011	6.0128	6.1129	5.6758	7.7595	5.689	4.9764	5.0041	7.8694	6.4005	5.9777	6.6007	5.3165	7.7628	6.1361	5.3176	6.025	4.765	5.8963	6.0997	5.4705	5.4179	7.7613	6.1835	6.8023	4.1715	4.7887	5.6834	5.9857	4.9045	7.9063	7.1372	5.6857	4.9523	6.3345	4.8248	5.8204	5.5289	6.2464	5.1412	6.09	6.8554	5.1831	5.2821	5.3632	4.4561	4.7592	4.4423	6.3688	7.4807	1.5993	6.0385	4.8802	6.9619	5.8649	8.3892	6.373	7.0012	6.607	7.1397	6.5616	4.2357	4.516	5.7447	6.8519
PF3D7_1239800.mrna1_1	PF3D7_1239800.mrna1_1;3616	3616	7.8859	7.4997	5.9406	6.1216	5.9418	5.9658	6.6301	6.3316	5.6599	8.2725	7.1896	6.7962	5.8163	5.591	5.998	6.1102	6.8446	4.8099	12.2611	6.9691	7.1272	6.6426	8.1577	8.286	6.8301	5.0747	5.5969	12.2861	6.631	7.6183	6.3614	8.1221	8.1821	7.1094	5.079	5.0947	5.0904	5.5823	7.1185	5.7692	5.9172	5.9009	6.0063	6.4775	7.0352	5.0094	6.5097	7.4822	7.1147	7.8847	6.0112	6.7991	6.9299	7.6084	4.9565	5.6308	4.7153	6.1485	5.9866	5.3975	7.0745	5.8235	4.7458	5.7244	5.433	5.5049	5.1683	6.9945	8.3307	4.7049	5.3844	5.2483	7.8669	5.4019	6.7192	6.7679	6.7695	6.7696	6.7173	5.9093	4.8017	5.9388	7.644	7.6117
PF3D7_1239800.mrna1_1	PF3D7_1239800.mrna1_1;3617	3617	7.612	7.1088	6.0132	6.4575	5.9821	7.8413	4.995	4.8723	5.8863	7.9407	5.7879	6.6506	5.5674	5.5616	6.7795	5.4741	6.0555	4.5999	11.4764	6.7762	7.684	5.211	7.4639	6.2205	5.4861	4.5527	3.8156	11.9425	6.5621	6.9929	6.436	6.8436	6.1233	6.5558	5.5934	5.1739	5.5506	6.6317	6.901	6.9672	4.7835	4.5686	6.4625	6.0802	5.5786	6.0501	6.8902	6.308	8.328	6.2662	5.7054	6.0749	7.1446	6.7706	5.2776	5.5033	4.4803	6.5229	5.5999	5.9453	7.641	6.0496	5.6845	9.3616	5.8965	5.1465	5.0661	7.8951	7.4275	5.6733	5.6653	5.7892	7.6117	4.5564	6.3221	7.1447	6.2672	6.6323	8.9024	6.0261	5.392	3.9819	7.3576	6.8584
PF3D7_1239800.mrna1_1	PF3D7_1239800.mrna1_1;3618	3618	7.6745	8.2499	5.9035	6.192	10.0211	6.7995	6.1554	5.6741	10.7426	7.4766	6.8189	7.1909	5.9878	10.203	7.386	4.8679	6.1605	7.3469	12.5041	5.3716	8.6092	5.8253	8.1136	6.5487	6.1315	4.4155	6.4835	12.0588	5.3309	8.3112	9.9462	8.1337	6.3234	6.2267	5.7436	6.414	5.4094	5.9205	6.9041	7.1171	7.9569	5.3226	6.0479	7.1326	6.3087	6.1536	6.7329	7.1094	5.9388	6.6359	7.114	5.9934	4.4296	7.9902	7.2835	6.5642	6.4194	7.1374	6.4062	5.9718	6.8461	8.9546	8.064	7.0825	5.9472	7.041	6.7694	8.9581	7.1391	7.2041	4.9787	5.4486	8.4321	6.8811	6.7556	6.8584	8.8648	7.0224	7.3142	7.2622	5.9791	7.5783	9.9965	7.2642
PF3D7_1239800.mrna1_1	PF3D7_1239800.mrna1_1;3619	3619	7.6503	6.6318	6.0224	6.0437	5.6259	7.6835	5.6407	5.915	5.1691	7.4843	6.0083	6.8272	5.3813	5.6218	7.116	6.1609	5.7371	8.3106	11.1402	5.3844	7.593	6.2647	7.3497	5.6724	7.0403	4.9639	6.8684	10.6797	6.1179	7.4653	9.7557	6.89	6.3531	7.2961	5.6387	6.4848	5.6326	5.8946	7.1669	5.2843	7.6253	5.8858	6.9004	6.1054	7.0541	5.4601	5.7057	6.6793	5.0391	6.9812	6.0455	6.9183	5.0339	7.8836	7.1003	6.0041	5.3872	5.9825	5.5478	6.1371	6.6405	8.8366	8.8083	8.524	5.4162	5.7439	6.4548	9.1509	6.5494	7.1673	4.3674	6.6452	8.7156	6.3047	7.3313	6.3873	8.9321	6.8208	7.8604	6.8908	5.3677	6.9745	9.9276	6.6866
PF3D7_1239800.mrna1_1	PF3D7_1239800.mrna1_1;3620	3620	7.8015	6.1556	5.3448	5.7027	4.1675	6.6257	7.1277	5.306	5.0832	7.7598	6.2884	7.227	6.2823	4.6029	7.3353	10.5773	5.9033	7.7906	6.5727	5.7787	8.1251	4.9873	5.3226	6.9552	7.6241	3.7991	4.5385	5.814	5.9839	8.0748	9.4916	5.568	7.1471	7.7701	5.8866	5.954	5.5248	6.2887	5.8792	4.4067	6.8536	5.6369	5.91	6.0518	7.1962	6.4542	6.6359	6.3114	4.7054	6.9951	6.077	6.6641	5.4256	7.7776	9.5123	6.19	5.8336	5.5561	5.5768	9.9763	5.4313	8.3671	12.0607	6.2277	5.2052	6.954	5.7874	8.4631	7.5285	9.6948	5.8728	5.0841	7.5369	6.0413	10.0302	4.8017	9.1131	10.3369	6.0235	6.9287	7.2424	5.8826	9.4641	7.0255
PF3D7_1239800.mrna1_1	PF3D7_1239800.mrna1_1;3621	3621	7.7916	6.9051	4.9635	6.4845	4.1127	7.064	6.0479	4.4712	4.2434	7.6878	7.1553	6.6132	5.6305	3.7814	7.1177	8.3941	6.1221	8.1888	5.8861	5.5792	8.2782	5.2943	7.2647	5.935	7.7547	4.359	6.0985	6.0719	6.0725	7.7768	9.1886	6.4967	7.0741	8.9194	5.4459	5.4306	8.3039	6.3623	6.5404	6.9847	6.437	4.6943	6.3625	6.073	6.9115	6.8309	6.2357	6.3223	5.3005	6.8339	6.6581	7.1179	6.7503	9.6727	7.0113	6.8759	6.1106	8.9304	7.2573	9.7977	5.1723	9.5372	11.364	7.8079	5.7126	6.7872	5.6924	6.4694	6.6518	7.0852	6.4762	7.7034	8.5563	7.8736	10.3485	6.3471	9.6042	10.4961	8.9524	7.2785	6.527	5.9823	6.5732	6.8324
PF3D7_1239800.mrna1_1	PF3D7_1239800.mrna1_1;3622	3622	8.265	6.635	4.6662	5.1867	5.1355	7.0871	5.2384	4.7756	4.8605	7.9387	8.1547	6.2546	4.9495	5.2724	6.8649	7.5013	5.5457	8.4556	12.2656	9.4537	8.1043	9.3693	6.2012	5.9314	8.6661	4.673	7.6152	12.1563	9.7817	8.182	9.3396	5.6436	6.8966	9.7176	4.5484	7.7239	7.948	6.4935	6.7227	6.4704	5.9272	4.9523	6.0235	6.0695	8.0391	8.8345	7.2178	6.1568	7.0936	7.6615	5.6814	6.6276	6.2974	8.7822	6.5367	9.4411	6.0321	6.1297	9.6082	8.8834	5.6594	9.5482	10.7334	7.5318	7.6984	5.5401	5.5659	6.0587	7.7781	6.3693	8.4121	6.8282	7.4823	9.6962	9.0846	6.1619	9.2071	10.0876	8.4389	7.9353	6.3318	5.9729	6.8938	7.6446
PF3D7_1239800.mrna1_1	PF3D7_1239800.mrna1_1;3623	3623	7.9492	7.9644	5.3889	6.6379	3.8728	9.214	6.2254	5.0913	2.3978	7.9768	8.3317	5.723	7.1514	4.2645	9.923	7.2758	6.2731	9.7488	12.8576	9.416	7.2708	7.8403	5.9477	7.4138	7.6533	4.729	5.1835	12.4265	9.6194	7.1327	8.2847	6.134	7.3959	8.7387	5.098	6.3007	6.4173	5.4906	6.5557	7.8477	6.8093	4.5969	5.7479	6.3911	7.7285	6.7474	6.7909	7.2595	5.7482	8.6322	6.2081	6.8851	6.2512	9.2726	6.5874	5.8502	6.4311	7.3556	9.5315	9.3458	5.3733	10.6538	10.1445	6.5226	7.825	6.9825	7.5473	6.6433	7.5414	6.378	6.8318	7.3997	7.3294	9.646	9.7236	6.2731	10.5601	9.9848	7.8951	8.7174	7.4195	7.9936	7.6847	7.1633
PF3D7_1239800.mrna1_1	PF3D7_1239800.mrna1_1;3624	3624	8.7399	5.8968	5.6384	4.784	4.5204	5.9656	4.9968	5.3194	4.7431	7.5254	9.1243	7.8102	4.9079	5.0613	6.4038	6.0734	5.3012	7.6559	12.2058	8.5256	8.9645	8.4902	5.4033	7.051	5.7962	3.0018	6.8079	11.9747	8.39	7.9396	8.7669	4.4738	7.6021	4.9551	3.1603	6.6515	6.3336	6.1069	5.532	5.5723	3.7093	5.5351	6.8982	6.9123	7.4496	7.5777	6.887	4.5211	6.1719	5.9119	4.9928	7.5188	5.8125	5.9676	7.0575	7.6716	5.3621	7.1462	9.2111	5.8644	5.0631	10.173	11.0373	5.671	5.921	6.6135	7.596	6.4261	8.4576	6.263	7.0164	5.9165	7.6927	9.289	7.0266	5.8542	9.905	10.4696	7.7287	6.9788	7.5434	7.6374	6.0356	7.5718
PF3D7_1239800.mrna1_1	PF3D7_1239800.mrna1_1;3625	3625	8.0987	9.3006	6.1016	7.1267	4.6588	7.1158	6.4714	6.7118	5.1843	8.1061	8.9233	6.5794	7.2226	5.8309	7.8091	7.5223	6.8616	9.1968	13.1235	9.6736	10.953	9.0229	7.4451	8.465	6.0568	4.8186	6.3921	12.2819	9.6276	9.9364	9.3064	7.582	8.7721	5.7769	5.0409	6.8039	8.9999	8.0794	5.84	9.3036	8.0621	6.5232	12.1837	9.2219	7.7398	10.1276	12.3568	6.3623	6.1918	9.1396	6.9233	12.4448	7.0104	7.5196	10.5637	11.2202	8.8556	9.5258	9.7873	8.2768	5.9286	12.0675	11.4434	7.9894	10.2808	7.5398	8.2457	7.1404	8.99	9.5343	10.1477	9.7152	10.235	10.0296	8.7366	5.5898	11.5773	10.9053	8.6489	10.7559	8.0851	8.6636	7.9035	7.9624
PF3D7_1239800.mrna1_1	PF3D7_1239800.mrna1_1;3626	3626	8.0606	8.4578	5.3823	5.911	6.0244	7.5914	5.3349	5.8169	3.9873	7.8283	11.4776	7.356	6.3684	6.3661	7.7653	7.5235	6.4762	10.7561	13.0498	10.693	10.4482	9.1228	5.7541	8.4287	6.968	5.991	5.5157	12.7323	10.7283	9.6954	9.3584	5.4896	8.739	7.5136	5.706	7.0406	9.5092	6.9686	6.6029	8.4428	6.3861	6.3496	10.7344	8.2811	6.704	10.7903	6.3156	6.683	6.5265	7.7219	6.6824	10.8861	6.9642	7.6245	9.5503	11.6632	9.0379	8.1005	9.8775	7.1114	5.8592	11.0847	11.8082	9.0431	8.961	7.5501	6.9426	7.7497	7.6122	8.6706	10.8223	9.6361	9.7287	9.8019	7.8309	5.1363	11.6277	11.7129	10.0071	9.5957	8.2219	7.4799	8.0732	7.1569
PF3D7_1239800.mrna1_1	PF3D7_1239800.mrna1_1;3627	3627	8.5716	10.4997	5.9203	7.6149	7.2398	12.1666	7.2997	7.8001	7.1671	8.1471	11.4601	8.8481	7.6006	8.0468	12.0082	8.504	7.0795	9.7817	13.6526	10.4578	11.6044	10.3755	6.8288	9.0612	7.3789	6.0613	5.6741	12.1691	10.5	10.7411	9.8028	6.2909	9.4201	7.5673	6.0418	6.8339	8.6696	8.8367	7.7799	9.9895	8.3083	6.2302	11.1399	7.0306	7.2179	11.2025	7.7604	7.5874	8.0539	8.7124	7.5037	11.4394	8.4453	7.946	10.5341	12.2144	9.5147	10.5785	9.8844	8.8489	6.5815	11.8739	12.1118	9.8908	9.802	8.4534	7.8513	8.5372	8.6547	9.3226	11.8044	10.0278	11.2519	10.2206	9.2659	6.7276	11.955	11.7151	10.3018	10.5131	8.4363	8.3546	9.1416	7.5537
PF3D7_1239800.mrna1_1	PF3D7_1239800.mrna1_1;3628	3628	8.3533	9.6812	5.8344	6.7353	5.9873	7.9668	5.9122	6.6824	5.0505	8.3831	11.4555	9.3013	7.5383	6.3978	8.4463	7.4011	7.1262	6.0522	13.5134	10.3545	11.0232	9.9897	6.6378	8.4603	6.8462	5.5005	7.6397	12.6267	10.5262	9.9427	9.6928	6.2359	8.8653	6.7786	5.9312	7.7962	10.9652	8.7468	6.8612	9.5442	6.4614	5.9392	10.6392	6.3307	7.3994	11.0352	7.4621	6.5517	8.3913	8.4743	7.848	10.7917	6.6193	7.3042	10.3858	12.2163	10.067	10.3654	10.1589	8.1042	6.3565	11.6374	12.1651	10.2568	9.2146	7.4231	7.5202	8.149	7.0091	10.0794	11.6664	10.0896	10.7907	9.9711	8.1716	6.6181	11.8187	11.8357	10.6929	10.036	8.2188	8.4941	8.5427	6.9607
PF3D7_1239800.mrna1_1	PF3D7_1239800.mrna1_1;3629	3629	8.6885	9.9447	5.6235	9.4405	5.2965	11.4299	8.0946	8.0063	6.6932	8.5449	11.2177	7.5467	10.5825	6.4653	11.7639	7.1462	8.053	6.2209	13.7413	9.8981	10.7427	8.1322	7.186	9.5099	6.7344	6.4254	5.8858	13.2218	10.0091	9.9023	9.1285	7.1681	9.4642	6.8723	6.3436	6.9638	7.991	8.3332	6.4522	9.4315	7.5181	5.2972	9.9202	7.7788	8.0601	10.0411	7.9533	6.7592	8.1525	8.6958	9.3776	10.6662	7.1221	6.9528	8.0634	10.0674	7.8128	10.5224	10.122	9.1117	6.6196	12.2399	10.6782	8.7802	7.3769	6.4962	8.6406	10.0166	8.9732	7.0074	11.7837	8.3988	10.4876	10.0796	9.3274	7.0815	12.022	10.9375	8.9636	8.1494	6.5	10.072	9.5543	8.3142
PF3D7_1239800.mrna1_1	PF3D7_1239800.mrna1_1;3630	3630	8.3893	8.4269	5.6687	10.2104	6.1463	7.0718	6.496	6.8683	6.7629	8.9556	11.6715	9.3698	10.7496	5.4333	7.6994	6.9222	7.1379	5.3505	14.2601	9.3991	10.9022	9.284	7.488	9.3832	9.0171	5.4906	6.5773	13.064	9.6297	10.4079	9.6349	6.3667	9.626	9.5158	6.1957	7.0689	9.779	9.0663	7.2573	7.9837	9.0912	5.5426	9.3542	6.1363	7.8857	11.5993	8.4975	6.9754	9.024	9.7195	7.6695	9.9618	7.7694	7.1269	7.8807	12.3419	9.558	9.9261	10.1368	7.5321	7.1614	12.1101	9.7875	9.5896	8.8996	7.3925	7.6803	8.3868	6.8716	7.4666	12.1145	9.5857	10.5288	10.096	7.8602	6.8052	12.0278	8.851	9.8186	10.0135	7.2684	7.9976	9.1263	7.3661
PF3D7_1239800.mrna1_1	PF3D7_1239800.mrna1_1;3631	3631	8.3661	8.0072	8.9484	10.3302	5.057	6.692	5.5613	6.4079	4.2426	9.1624	11.0659	5.8032	10.5455	7.2708	7.1936	7.0817	5.5832	5.0566	7.1352	9.3995	8.172	8.6115	4.6427	7.1458	6.2698	5.3416	7.0131	5.7035	9.7346	8.7042	8.4079	4.4886	7.6256	7.1901	5.4002	6.5423	7.1892	6.0781	6.4408	7.6421	10.678	4.5065	8.7286	6.0745	8.5692	10.4094	5.7153	6.9652	5.1574	7.9643	9.0132	8.798	5.8092	6.8616	7.9677	11.678	10.6295	7.7423	6.6387	4.9189	5.7677	11.9216	8.7831	8.9564	7.5168	6.9271	6.4325	8.7939	6.202	8.2585	11.266	10.9905	9.6876	7.4845	5.1449	6.3776	11.7904	7.7632	9.5863	9.0342	7.2437	6.9646	9.5221	6.5688
PF3D7_1239800.mrna1_1	PF3D7_1239800.mrna1_1;3632	3632	8.6911	8.2866	5.1424	9.3577	7.5046	5.9481	6.1983	6.0644	6.0201	8.7809	11.9413	5.6968	10.1106	9.0856	6.8244	6.4227	6.2839	5.1683	5.1823	9.9017	7.484	7.5522	4.9551	6.8866	5.9771	4.5116	6.4769	5.7074	9.8503	7.5616	8.2064	3.797	7.7024	6.2587	5.2638	7.3423	6.6554	6.688	7.5512	7.9859	6.7768	4.2494	8.783	5.5008	8.0022	7.1351	6.3761	7.2458	5.1102	8.453	8.8205	8.9164	7.2612	7.0681	8.2851	7.0506	9.5109	9.8093	6.8505	4.7751	5.1783	11.6198	7.9071	9.4401	8.062	6.3473	6.5014	9.6456	5.7447	8.0743	6.9406	9.9858	10.8294	6.8817	5.0514	5.7151	11.241	6.5497	9.5389	8.7585	6.4011	7.8281	9.8571	5.742
PF3D7_1239800.mrna1_1	PF3D7_1239800.mrna1_1;3633	3633	7.3885	8.4526	5.7658	9.4972	5.0794	7.3419	5.4857	6.683	5.243	7.684	11.2258	5.4423	9.9907	2.8718	7.2122	6.0904	6.6741	4.9777	5.2036	7.8683	8.432	6.2046	5.1534	6.5996	5.5385	5.238	6.4403	5.3234	7.0308	8.2639	7.4777	3.3306	6.7561	6.2746	5.1934	7.239	6.6636	6.1894	7.5748	8.2555	8.9243	5.7806	8.4312	6.636	7.0117	5.9977	5.9162	7.4064	5.6809	7.6745	7.2453	8.5694	5.3712	7.5329	9.0829	5.2323	6.5454	10.0429	6.5018	5.2895	5.3923	6.4754	8.0871	9.2982	8.5581	6.6355	5.9568	11.1012	6.6522	9.7308	4.8349	7.0962	11.1769	7.7797	6.2403	6.1751	7.8052	7.1646	9.4795	9.5433	6.7129	6.5593	11.8494	6.4629
PF3D7_1239800.mrna1_1	PF3D7_1239800.mrna1_1;3634	3634	6.7392	7.6493	4.7334	9.301	3.6264	6.8672	6.0128	4.9098	3.6017	7.3896	10.4759	5.1961	9.4696	3.0356	7.2426	6.3663	5.6467	3.1667	5.3799	5.7835	7.0468	4.384	5.0422	6.8293	5.3868	4.6188	6.2275	5.0708	6.4992	7.0544	6.2172	4.6135	6.4221	5.905	5.7682	5.9991	5.9907	6.6713	9.4956	7.1851	7.605	4.4189	8.1248	6.7655	5.7895	5.4718	6.1001	8.9237	4.3896	7.1932	6.992	8.1048	2.9653	5.7514	8.4616	7.0858	4.4673	8.6237	5.6259	4.7109	4.9317	5.986	6.2743	8.3505	7.4149	6.054	3.839	5.6387	4.8329	8.0136	6.1538	4.9584	9.2204	6.7882	6.1175	5.5622	7.1022	6.8808	8.8808	8.2044	6.094	5.7785	6.0181	5.375
PF3D7_1239800.mrna1_1	PF3D7_1239800.mrna1_1;3635	3635	6.6578	7.5882	5.3954	8.9474	5.257	6.1886	5.9064	5.9203	5.2176	6.7622	8.1366	4.8495	9.0644	3.99	5.6957	6.1406	6.635	4.5662	6.8049	4.8934	6.416	3.9607	6.6505	5.1863	9.0151	6.4593	4.9713	5.5549	5.7576	6.541	5.6854	5.3452	5.4449	8.1941	5.7035	5.2242	4.6854	5.2909	8.0357	7.7936	5.1363	4.2824	8.3117	5.8829	4.2608	5.342	4.852	7.9253	3.9773	4.7592	5.0913	7.9572	4.8938	5.4611	6.9147	5.3663	6.1659	7.364	5.8694	3.9193	4.4269	6.8324	5.9713	8.3923	5.8125	6.1108	4.814	5.1309	5.7716	7.0387	5.6032	5.44	8.7457	5.8174	5.2487	5.0751	7.1674	5.6058	8.9805	6.4	5.9699	4.0117	4.7887	5.5466
PF3D7_1239800.mrna1_1	PF3D7_1239800.mrna1_1;3636	3636	6.6736	7.983	5.1156	8.9365	9.9586	7.3942	6.0665	7.0604	9.7238	6.3647	8.2049	5.4689	9.2358	9.93	6.5339	5.2453	8.2805	4.0609	4.1497	5.8415	6.5312	4.9255	5.8352	6.4877	9.5371	6.2561	4.3764	5.0725	5.6522	6.5518	6.3041	2.4222	6.7374	8.7933	6.6548	4.1898	6.3207	6.0094	6.308	7.6505	5.8102	4.1827	8.0861	5.4386	5.7366	6.9174	5.8271	5.7148	4.9449	6.3519	5.8143	7.7511	4.8151	5.1477	8.2085	4.9364	6.144	8.7845	6.2861	5.6041	4.9649	6.2527	8.7963	9.3016	4.5367	6.4005	5.6456	5.3259	7.5373	8.1742	5.3291	6.1661	8.926	6.9199	6.114	5.6938	7.6214	8.2908	9.2494	6.5379	5.8306	5.5732	6.1258	7.3708
PF3D7_1239800.mrna1_1	PF3D7_1239800.mrna1_1;3637	3637	6.5917	7.1448	6.4973	9.7317	4.1185	6.975	6.09	3.5777	3.3561	5.8802	6.407	5.645	9.8191	4.1043	6.3963	4.7257	5.7947	5.106	4.1867	5.9679	6.3307	3.3909	5.0081	5.8537	7.4678	4.9355	5.1363	4.406	5.4598	5.922	6.1231	4.0626	5.7645	6.7538	6.2063	5.275	5.2008	5.969	6.0755	7.6355	9.0646	3.8012	5.3402	5.8851	5.3868	5.7425	6.6135	5.9533	6.1336	6.2752	5.4864	4.756	4.4189	6.5899	6.3313	9.1464	3.9882	9.244	5.8112	5.1396	4.1293	5.9519	6.8946	5.4803	5.7227	5.91	5.0561	4.8001	5.995	6.1912	5.2261	4.9995	9.1852	5.8639	6.3717	5.8844	7.5333	6.3628	6.4345	5.5021	4.3909	4.0514	5.2946	5.9889
PF3D7_1239800.mrna1_1	PF3D7_1239800.mrna1_1;3638	3638	5.5999	7.5661	10.2614	10.3292	4.5632	6.1278	5.4033	5.3947	3.8074	6.5221	7.5109	5.4692	10.285	3.2795	7.3095	6.7014	4.8934	4.7808	4.9796	6.772	6.3882	6.5878	4.3999	5.8066	8.334	2.8298	10.4874	4.6206	6.1819	6.6073	7.3486	3.9011	5.9588	7.322	4.6938	10.8645	5.07	8.5354	8.1407	8.0544	5.0036	4.7043	8.0722	7.7147	3.9644	10.9082	9.9586	8.3889	6.3952	5.9212	5.4135	8.5797	3.8237	7.8332	6.9086	13.4687	5.3516	9.0739	5.9352	13.5492	5.4951	7.3229	7.6574	7.3014	4.3255	6.7704	4.98	4.985	5.7605	7.3533	8.425	5.3125	9.6611	6.3544	13.1968	4.5097	7.7275	6.4622	6.9335	5.1938	7.4986	3.557	6.2075	6.9764
PF3D7_1239800.mrna1_1	PF3D7_1239800.mrna1_1;3639	3639	7.2371	6.3981	4.1969	11.0656	3.5336	6.2981	6.2428	5.6954	2.8972	6.6844	5.2203	6.8534	11.4436	3.4005	6.7178	4.6565	6.1865	4.5198	5.5999	7.0099	6.049	7.7103	5.1671	4.9449	6.5729	4.6035	6.5791	4.9373	6.5777	7.239	7.4246	3.511	4.627	7.257	4.5484	7.4767	3.4141	5.3327	6.578	5.7287	5.3208	4.6876	5.9914	7.5482	5.3266	7.5952	6.0011	5.5957	6.6231	6.5469	5.4614	5.8334	3.1715	5.2642	5.3968	9.2049	4.9841	6.4543	5.5129	6.0396	5.7425	6.7438	6.7996	5.3878	6.3001	7.53	5.4366	4.4101	5.5323	6.6936	6.128	5.2487	6.5708	5.3865	6.2405	5.9621	7.7086	5.9305	7.0641	5.3136	7.082	5.0184	5.6326	6.2443
PF3D7_1239800.mrna1_1	PF3D7_1239800.mrna1_1;3640	3640	7.8575	5.8989	6.5824	11.0827	5.2898	8.1675	5.2517	5.0453	4.4699	7.7452	3.4155	6.488	10.9564	3.8914	8.5545	5.5807	5.4212	5.8999	4.9764	5.8512	5.7263	4.3937	4.2008	5.6436	7.6157	5.1073	6.1146	4.6076	6.8774	7.0533	5.9395	4.251	4.9222	7.3115	5.7727	5.5635	5.093	5.8367000000000004	5.6619	5.9757	6.9912	5.4152	5.0444	6.3143	5.5807	3.3827	5.7942	4.6358	4.9896	5.8711	5.3473	5.3477	5.4728	5.7203	6.14	5.0233	5.6921	5.9488	5.6427	6.5726	5.0461	5.5753	7.0867000000000004	4.5777	9.9559	7.9081	4.3089	4.5447	6.6294	6.9291	6.9215	5.9621	6.6901	6.3036	6.7469	5.5865	6.2647	4.9914	5.5972	10.3922	8.4304	5.6352	4.2623	6.1957
PF3D7_1239800.mrna1_1	PF3D7_1239800.mrna1_1;3641	3641	7.0577	5.8467	5.0527	5.6784	4.3349	7.8328	5.4555	4.6317	4.5625	6.4673	4.7126	4.337	5.4333	3.366	7.8664	5.5823	5.7962	4.2411	5.2055	6.3782	7.4072	5.2902	4.1627	4.2898	7.0577	5.4353	4.8222	5.5068	6.4686	8.1188	7.076	1.3448	5.7233	6.5538	4.9155	4.7268	5.5354	5.5969	5.5804	4.1359	3.7247	5.2698	5.7533	5.2731	5.6576	6.269	6.101	5.0747	1.8032	3.7474	5.9081	6.3682	3.2418	5.0347	10.2596	5.3957	5.7233	8.5238	4.6764	7.0518	5.4293	6.0616	6.5248	4.7876	5.3169	6.5099	4.9016	4.5254	6.1066	10.155	3.6859	5.5616	8.7577	5.0352	7.4638	5.7236	7.6093	9.4425	5.5323	5.4857	7.6697	4.853	4.8197	5.565
PF3D7_1239800.mrna1_1	PF3D7_1239800.mrna1_1;3642	3642	6.0197	6.3521	4.9672	5.4912	3.6369	7.0718	5.6079	6.607	5.1387	5.2502	5	7.4195	5.2634	4.8664	7.6231	5.4931	7.1933	4.6843	5.7706	6.3056	6.2118	5.7495	4.4148	4.5552	7.4704	4.4614	2.9635	5.3273	6.606	6.5188	5.9535	3.479	5.3071	6.9752	4.7777	4.4101	5.4168	4.3604	5.5078	4.7565	4.6809	4.6282	5.0579	5.7795	4.7592	4.8866	5.0179	6.0272	4.8934	5.7076	4.0678	5.7735	4.3957	5.4614	4.8115	5.1839	4.9006	7.5192	5.9376	6.4234	6.2307	6.0246	5.9399	6.8282	5.243	7.8929	1.7613	4.5595	6.9178	6.5318	3.7148	6.7024	7.4993	4.8495	6.2999	5.6421	6.8102	5.4226	7.0998	5.4735	8.173	4.6253	5.6103	6.1135
PF3D7_1239800.mrna1_1	PF3D7_1239800.mrna1_1;3643	3643	6.6512	6.6095	5.5804	5.9293	5.8982	7.1549	5.8309	5.9359	6.7302	6.2361	7.715	8.3704	6.2772	5.7134	7.7512	5.4219	5.6845	5.3597	5.5276	6.6764	6.1773	5.9864	5.0347	3.797	7.7079	4.1787	4.4189	5.076	6.7934	6.4883	6.8497	3.5046	4.8181	8.5719	4.8258	4.7339	5.2638	4.4548	5.4423	5.2739	4.6599	3.7949	5.3413	5.1783	4.9083	4.8084	5.5295	4.9612	3.6736	5.7374	5.3726	4.858	3.6005	5.9006	7.2363	6.0862	6.0953	5.5771	4.8268	5.6355	5.7298	6.3861	6.0798	3.9837	4.0365	7.1476	5.8495	4.6053	6.3959	6.976	3.0959	6.6505	6.7918	5.6221	6.3291	6.3591	7.3344	5.405	6.0018	5.3916	7.7004	6.9925	5.9537	5.3792
PF3D7_1239800.mrna1_1	PF3D7_1239800.mrna1_1;3644	3644	6.1583	6.1073	6.316	4.1522	5.2746	7.4536	5.0121	4.2487	3.4436	5.4026	7.2192	13.5334	5.804	2.9467	7.5105	5.6696	4.6253	3.9919	5.8035	6.1635	5.8184	5.9688	4.6317	5.9848	7.3743	2.6848	4.6288	5.3158	5.9212	5.7189	5.9832	3.3827	6.007	7.2977	4.7634	3.8669	3.7247	5.2426	6.0277	5.5214	4.5342	5.4571	5.7225	7.1412	5.5638	11.2344	4.4107	5.2472	4.0583	4.6616	5.7369	5.2257	3.862	5.5484	5.2913	10.6293	5.729	5.7913	5.7952	5.4598	5.44	5.5613	5.5937	5.1231	5.4222	5.85	4.843	5.251	5.8632	4.3205	9.7018	5.1859	4.7517	3.2032	5.3733	6.493	6.5308	6.0159	5.7474	5.5671	6.0609	3.3992	5.3723	5.5552
PF3D7_1239800.mrna1_1	PF3D7_1239800.mrna1_1;3645	3645	5.5677	8.2824	6.0135	6.0839	6.5418	6.8076	5.9167	4.8232	6.6655	7.1993	6.2411	8.0844	5.0976	7.3171	7.1818	6.7723	5.6904	3.8639	4.5254	6.3899	7.8102	4.634	6.077	4.8212	6.1245	4.8851	4.8455	4.5072	6.4328	8.668	5.7522	4.0224	5.9458	6.3034	4.6029	3.8248	5.4679	4.2817	5.8487	6.4318	5.5662	4.5091	5.1542	4.8248	4.8314	6.3266	4.9074	6.5364	4.6467	4.4963	4.5558	5.6938	4.3604	6.5193	5.9402	5.5084	6.1483	5.7936	5.5969	5.5966	6.1857	6.1146	5.7639	4.9284	4.2913	6.8743	4.5951	5.2357	5.5931	5.6467	5.9059	7.7067	7.3154	4.8836	6.4036	6.3323	7.8673	4.6696	6.3304	5.3733	7.414	3.6971	5.1371	6.3939
PF3D7_1239800.mrna1_1	PF3D7_1239800.mrna1_1;3646	3646	5.9577	5.0828	5.126	6.1627	4.3031	7.179	6.4861	6.3462	1.4906	7.1119	6.4888	5.9509	5.7211	4.2683	6.3983	6.907	6.4381	4.511	4.3674	4.2585	5.904	5.7131	1.9855	4.5638	6.5278	4.9406	5.0798	4.3427	4.5975	6.0594	6.2034	2.2079	4.6843	6.7916	5.0166	2.98	7.168	3.7772	5.6276	4.7263	5.5129	5.1886	5.017	5.4249	5.9962	4.3923	5.7029	5.4005	5.288	3.905	4.6826	5.5401	3.7949	5.9189	5.3208	4.3618	5.7374	6.6413	5.2642	4.5447	5.4114	6.2876	5.0879	6.3695	3.9373	5.14	4.1144	5.1309	5.354	6.1245	4.6758	6.0281	7.5872	4.2713	6.7152	5.9667	6.9839	5.4145	7.0918	5.1583	5.3823	4.5993	4.3052	4.8094
PF3D7_1239800.mrna1_1	PF3D7_1239800.mrna1_1;3647	3647	6.4401	4.9537	5.0396	5.6622	3.6599	7.1971	5.7884	5.9307	2.5311	7.6899	7.002	6.23	5.7597	4.3448	7.2451	6.8021	6.2632	3.366	5.8081	5.7724	5.1554	5.5273	5.1635	6.6492000000000004	5.1934	3.8319	3.3147	4.4019	5.7506	5.5629	7.0492	3.8768	6.9529	5.0955	5.7653	3.8972	7.0671	4.8797	5.2746	3.844	4.9523	4.9303	5.5166	5.9305	5.1546	5.5904	6.0121	4.4189	5.3298	4.1424	5.6159	5.5068	5.3719	5.1018	4.9658	4.3391	4.393	8.9149	5.4676	5.6331	5.7716	7.2457	5.6311	6.5895	5.4165	6.5726	3.6713	4.7306	5.7645	5.8654	3.2342	5.2234	10.0703	6.1189	6.9519	6.1835	6.8773	5.7897	6.7432	5.5404	6.9511	4.8354	5.1489	4.9869
PF3D7_1239800.mrna1_1	PF3D7_1239800.mrna1_1;3648	3648	6.2403	5.983	5.2012	6.1033	3.9288	7.8754	6.868	6.0885	3.851	7.7893	5.8575	6.1821	5.7002	4.9458	7.7652	7.3448	5.9326	3.5886	5.5475	6.2085	5.5729	4.9932	5.6571	6.6301	5.6326	5.0032	5.5656	3.9364	6.1568	6.2403	6.9905	4.6223	6.5657	5.5426	5.2821	5.5239	8.1756	5.6556	6.2069	4.9107	5.7227	4.8639	6.3457	6.0689	5.2327	5.2422	6.2348	5.1603	4.4243	5.1144	5.3161	6.2176	6.9831	5.6865	5.8987	5.2498	5.6904	7.7212	6.0085	7.7431	6.1367	7.448	6.8324	7.1065	5.7252	6.5387	4.7782	5.3558	5.8652	5.9317	5.9098	5.4578	8.1281	5.3533	7.8758	6.049	9.3554	5.2939	7.6296	5.0807	5.8457	3.5632	5.7871	5.3498
PF3D7_1239800.mrna1_1	PF3D7_1239800.mrna1_1;3649	3649	7.0866	6.2653	5.405	6.0738	3.61	7.691	6.1247	5.4175	4.8369	8.1427	5.896	7.3269	4.8728	4.6747	7.9285	7.2977	6.1979	1.275	6.114	6.0295	5.9129	5.4009	4.5916	5.8081	5.6221	4.0426	4.8953	6.3811	6.779	5.9189	5.6851	1.9855	5.7463	6.155	4.5807	5.1595	5.9338	5.8856	5.9932	4.7252	4.406	3.8207	6.5032	5.904	5.9977	6.1225	5.9449	5.2739	4.8135	3.7214	4.7897	5.4436	4.5447	5.6991	5.7145	5.7882	3.9392	6.3945	5.4712	6.4097	4.9625	6.7127	5.2342	7.1553	6.4681	4.5404	4.5826	4.9222	6.4294	6.0409	5.5005	5.7164	7.1798	5.6862	7.4859	6.025	8.4491	5.765	7.9934	6.3724	6.4843	4.5454	5.9411	5.4175
PF3D7_1239800.mrna1_1	PF3D7_1239800.mrna1_1;3650	3650	5.6968	6.457	5.8804	6.2612	6.1346	9.8111	6.7076	5.5242000000000004	3.854	7.9223	6.3243	7.6879	5.8851	4.1763	9.9029	7.4757	5.9303	5.2415	4.0108	6.4128	8.2089	5.8649	5.5801	5.0613	4.7137	4.6876	5.7142	5.6876	6.627	7.9544	7.137	5.2307	6.2242	5.4941	4.541	4.6814	6.3507	5.9322	6.3747	4.889	4.8089	4.464	5.4522	3.121	5.2254	5.3709	6.8441	5.9757	4.1651	6.0581	6.6851	6.3262	4.4634	5.6876	5.0811	5.5859	6.083	6.6774	5.7447	5.9509	5.2161	7.6638	6.4596	7.2575	5.4909	6.3395	4.8654	5.6375	5.9495	6.849	3.4777	6.4423	7.5611	6.7895	6.3441	5.4673	9.2604	4.7934	7.6266	5.6023	6.4012	4.7164	6.6288	5.3992000000000004
PF3D7_1239800.mrna1_1	PF3D7_1239800.mrna1_1;3651	3651	6.3801	6.4575	5.8562	5.4548	4.4828	8.1419	6.8746	5.9616	5.3702	8.2346	7.5196	7.2797	5.3448	4.0206	8.4554	6.7865	6.9228	5.1771	5.4009	6.68	6.3702	6.8361	4.8084	6.1552	5.408	5.4063	6.5842	5.8169	7.0044	6.5569	6.8381	5.0794	5.3009	5.7425	4.1906	7.0155	5.2079	6.0303	7.9411	5.9864	5.314	5.5777	5.625	5.1148	5.3834	6.007	7.3885	9.0788	3.4751	6.9833	6.8744	6.4799	3.8319	5.8048	6.6141	6.6683	4.0917	5.1477	5.8001	5.4989	6.2506	8.008	6.4124	6.1414	5.7908	5.9148	4.8349	6.0058	5.8572	6.7703	5.7631	5.7485	6.3271	6.2034	5.8773	5.7973	8.5761	6.3626	7.6221	5.7325	5.5094	4.796	6.264	7.1666
PF3D7_1239800.mrna1_1	PF3D7_1239800.mrna1_1;3652	3652	6.4291	5.5024	5.7706	6.038	3.5198	6.7671	6.2106	5.7466	3.5741	7.7942	5.0738	5.3391	6.2464	4.1391	6.8052	7.5221	6.7201	4.1522	5.9875	6.7678	7.2329	5.632	6.0678	3.9964	5.6182	5.0188	4.4925	6.191	6.5179	6.3861	6.3438	5.0509	5.3466	5.3323	5.1268	4.2532	5.8694	6.9868	8.255	3.2219	5.6056	4.9198	5.2261	3.9203	6.1669	5.7252	7.6241	9.9486	5.1679	5.23	5.9081	4.8258	4.9773	7.191	5.99	3.0479	5.0721	6.6648	5.0742	5.1679	4.3554	7.6051	7.6755	6.8596	5.1977	6.9801	4.7581	4.4356	4.9602	6.1187	5.2307	5.3395	6.3757	6.0727	5.2118	4.9584	8.3522	5.9995	7.0598	5.6044	7.1026	4.4168	6.6363	6.4089
PF3D7_1239800.mrna1_1	PF3D7_1239800.mrna1_1;3653	3653	6.2523	5.257	5.2434	5.7934	2.8914	6.3815	6.0885	5.2199	4.7955	6.7323	5.3618	5.243	4.5192	0.8074	6.7142	7.2254	5.2456	3.5692	9.7063	5.0505	5.1256	5.5945	5.3277	5.7279	5.7175	4.3356	6.3413	9.3858	6.2277	6.9241	6.3927	2.7677	4.9458	4.9556	4.2935	4.5354	5.8652	4.975	5.3733	3.0566	4.4456	4.5892	4.4323	5.804	5.7412	3.9533	7.1003	5.6366	4.0522	3.5521	5.0193	5.7151	4.3978	7.2601	4.3764	5.2653	4.2578	5.8921	5.4107	4.7279	5.6002	7.6397	6.878	9.6175	4.4673	6.0815	3.3132	5.6511	5.7439	4.4067	4.144	3.6554	5.8844	4.842	4.6599	4.9777	7.3328	6.7101	8.5814	5.1469	6.7921	1.9709	5.6907	6.7542
PF3D7_1239800.mrna1_1	PF3D7_1239800.mrna1_1;3654	3654	6.9836	5.4686	5.7934	4.9373	5.0993	6.3835	5.7096	5.4647	2.6159	7.4372	5.0862	5.0725	4.8243	3.1938	7.2432	6.1473	5.6614	5.3583	8.9161	5.8674	6.155	5.582	5.057	4.9644	6.2884	4.3441	5.2353	8.2379	6.3109	6.483	7.0418	3.5072	5.4529	6.5905	5.328	5.2311	3.1859	5.5841	5.6401	2.4463	7.7012	4.1001	4.6702	6.328	6.6629	5.0081	6.3232	4.4195	5.2972	6.14	5.1473	5.5342	5.3537	6.0836	5.8037	4.7576	5.6868	5.2238	5.3423	5.4931	5.2472	6.8167	6.9803	8.5845	4.814	7.1305	4.7263	5.2122	4.8084	5.3111	4.3903	5.0587	6.1344	6.3103	5.1819	4.8202	7.5271	6.5595	7.5949	5.292	6.8149	4.7661	5.9079	5.9366
PF3D7_1239800.mrna1_1	PF3D7_1239800.mrna1_1;3655	3655	6.4599	5.347	4.9274	5.7905	5.0695	4.9823	5.3409	3.8329	4.7164	6.14	5.5122	4.7929	5.1886	4.225	4.9241	5.5671	5.0112	4.0592	5.7312	6.979	6.5546	5.5447	6.7914	5.2392	5.3709	3.3291	4.0764	6.359	7.1103	6.3468	5.8415	7.5232	5.8615	4.8841	5.0921	4.3568	4.0505	5.5472	5.3226	3.3349	4.373	4.9878	4.7991	4.0453	4.849	5.2946	5.3005	5.8112	4.7975	4.6129	4.2987	5.3684	3.2943	6.3029	5.6182	6.1983	3.8379	5.926	5.8844	4.4666	6.3927	5.43	4.4209	5.5777	6.0321	5.6977	4.433	4.9307	6.0949	4.9547	6.2658	4.634	5.8929	3.9505	4.5558	5.7669	6.3165	5.5543	5.6991	5.1227	4.957	3.5298	5.3406	6.6216
PF3D7_1239800.mrna1_1	PF3D7_1239800.mrna1_1;3656	3656	6.151	6.27	4.9982	5.8902	5.1767	5.4053	5.3568	3.8709	4.839	6.4599	6.7682	6.288	4.7126	5.5053	6.281	5.4683	5.975	5.1687	5.1235	6.6188	6.0507	5.5248	3.7698	5.7687	4.6871	2.9782	5.054	5.6971	6.9771	6.0626	5.7698	4.4912	5.3129	5.1185	4.9269	3.7782	5.4326	5.4666	5.6653	4.6223	7.2876	4.2608	4.8237	5.9537	4.4963	3.669	5.4979	7.7868	4.4243	5.328	5.9554	5.541	5.6375	6.8255	5.6531	4.0772	5.1715	6.1071	5.8115	6.2213	5.7897	6.3429	5.5226	5.3847	6.2848	6.5331	5.0947	5.374	6.9874	5.1579	3.5223	5.7279	6.3407	5.3118	5.9006	5.6522	6.6401	5.465	5.8615	5.347	6.328	4.4276	6.0424	6.5661
PF3D7_1239800.mrna1_1	PF3D7_1239800.mrna1_1;3657	3657	6.9211	5.2627	5.6848	6.6026	5.5392	5.9265	6.8425	6.6772	6.1627	6.8938	5.5326	9.4285	6.4973	5.7978	5.7608	6.479	6.3118	5.0772	6.7852	7.329	6.0779	6.0186	5.7921	5.7266	5.1631	4.3406	5.1148	7.4213	8.0673	6.2741	7.4022	5.5385	5.5765	6.1162	4.7639	3.9355	4.4841	4.682	5.2157	3.4581	8.1878	4.3896	8.9899	10.6932	5.6238	5.7315	5.5705	5.4944	5.0913	6.0221	8.6971	6.7245	4.756	7.3174	5.0553	5.7046	4.8359	5.2411	6.1585	5.3702	5.9416	6.2396	6.2042	5.4463	5.4002	5.8736	6.4828	5.917	5.8425	5.9054	5.0909	4.7131	6.5814	5.3071	5.6032	6.0213	7.0603	5.144	6.6462	5.7447	6.0468	5.2176	6.3859	6.5944
PF3D7_1239800.mrna1_1	PF3D7_1239800.mrna1_1;3658	3658	7.5064	5.7714	6.4419	6.1137	5.1743	6.0792	5.9011	6.4761	5.4118	7.9125	6.8593	7.8474	5.1811	5.6232	4.2547	6.4909	7.6694	5.4906	7.5348	6.6751	6.1765	4.6594	4.1739	4.785	5.1252	3.5423	6.6555	6.3034	5.896	7.1086	6.5375	5.1469	6.3878	5.1747	4.9873	6.8201	6.3665	5.6171	6.2778	6.0139	7.2339	4.8694	9.9828	11.8601	6.3602	4.7677	6.552	5.607	4.3944	6.7237	11.774	7.9478	4.9699	5.5276	5.6554	5.4692	4.8856	4.7861	5.5527	6.3966	6.3521	6.9422	5.0094	5.2887	5.9472	5.7658	5.3277	5.9676	7.0507	5.3882	4.8728	4.8125	6.2255	5.4754	6.4519	6.0155	7.3536	5.225	5.9718	6.6444	5.4216	3.5644	5.7498	7.6206
PF3D7_1239800.mrna1_1	PF3D7_1239800.mrna1_1;3659	3659	7.4917	5.6197	6.5532	6.3241	6.3875	5.2817	6.0516	6.2917	6.6771	7.4841	6.0297	5.9093	5.5886	5.9177	5.3041	5.3338	6.6095	4.5204	5.4604	7.3407	5.8787	5.8125	4.8851	7.6154	4.9165	4.9593	2.6871	6.6163	7.3017	6.3416	6.083	4.813	7.563	5.4333	5.0704	5.8527	5.749	4.6999	5.7142	4.8515	7.1075	4.2487	7.5112	10.5356	7.5342	5.6326	5.8743	5.8112	5.8452	6.8269	11.3946	7.3507	4.6668	6.5803	5.5509	4.373	5.5239	5.6871	6.399	6.1981	6.6871	5.7506	5.8112	5.7068	5.6798	5.9679	4.9986	5.6585	7.7981	5.8795	5.2954	5.133	6.1363	5.9715	6.4697	6.7553	6.7883	5.8447	6.0459	6.6344	4.915	5.1375	6.5406	7.4598
PF3D7_1239800.mrna1_1	PF3D7_1239800.mrna1_1;3660	3660	7.2782	6.0128	5.3327	6.2192	5.4673	5.7777	6.2263	4.7247	4.6334	7.1489	4.6177	5.5817	3.8032	4.9241	5.9577	6.0459	6.0011	3.1522	5.8797	7.2989	5.5404	5.756	5.3827	6.6596	5.1313	4.5367	5.2847	5.5527	6.5215	6.4825	6.6859	4.6915	6.7657	6.43	5.4502	4.1334	5.5856	5.2596	5.774	4.8094	5.4761	4.8664	5.8537	7.9776	6.5262	5.2521	5.3572	4.8058	5.1574	5.966	8.4853	6.009	3.2705	6.383	5.6182	4.6387	5.4793	6.1755	5.3309	6.0568	7.2331	6.1355	5.6259	5.4205	5.1631	5.0917	4.8565	8.4717	7.9343	5.1615	4.204	5.1619	6.0587	5.0815	6.2793	6.6618	6.8416	7.1215	6.6405	5.9793	6.0674	5.565	7.7716	8.7042
PF3D7_1239800.mrna1_1	PF3D7_1239800.mrna1_1;3661	3661	8.0557	5.0815	6.2453	6.5529	5.7371	5.5512	6.3868	6.8552	5.269	7.4934	6.1434	7.2958	7.0335	5.5966	5.6372	6.0995	6.8271	5.353	7.686	7.0146	6.8206	6.6785	6.0751	7.6266	5.8664	4.3505	5.5239	8.2615	6.8441	6.5427	6.5317	4.7257	7.6579	6.4804	4.9231	5.3031	5.8492	5.5925	6.3873	4.7203	5.8143	5.7706	8.1552	9.9913	7.3895	6.1453	5.0618	7.2334	5.2615	8.8841	10.408	7.0827	5.0431	6.744	6.0691	6.4243	5.278	5.749	5.9141	7.6508	7.2003	6.9449	7.3566	4.7903	6.0862	5.6296	6.5844	7.1804	7.2207	6.111	6.7462	5.4793	6.2315	6.8524	7.3585	6.7167	7.1771	7.1536	5.7772	6.0533	5.0009	6.4717	6.6333	6.8243
PF3D7_1239800.mrna1_1	PF3D7_1239800.mrna1_1;3662	3662	7.4266	5.6056	5.2437	7.0078	4.7458	7.4791	6.1144	7.0301	5.7189	6.8234	5.5877	7.7346	7.3213	5.1715	8.7648	6.0277	6.5049	5.6153	7.6619	8.4681	6.5261	5.4002	4.6398	6.0546	5.9919	5.3954	5.0488	6.5006	7.5955	6.7079	6.572	3.9819	6.2681	6.1432	3.4828	5.1173	4.5116	6.516	7.0652	4.3298	5.3187	6.4624	7.3909	9.7699	6.4812	5.0369	6.62	7.3107	6.0514	6.9249	10.3622	5.8834	4.4647	6.5603	5.6496	5.9862	4.5723	6.384	6.1886	7.1096	5.9745	6.7643	7.3227	4.8773	5.3498	6.8475	5.7015	6.2248	5.5534	5.1098	6.0976	5.4624	6.8142	6.2346	6.9544	5.4141	8.1294	6.0839	6.0097	6.6897	6.9852	6.4221	6.5035	7.0313
PF3D7_1239800.mrna1_1	PF3D7_1239800.mrna1_1;3663	3663	7.0259	5.8156	5.9208	6.5764	4.406	5.8972	5.6653	5.7642	3.6253	6.7376	4.6943	7.3308	6.0704	3.9855	6.6943	5.2713	5.9023	2.4033	5.2384	5.383	5.6372	5.4941	4.986	5.6418	5.3684	4.9575	5.1542	5.2765	5.3409	5.9722	6.1167	4.2876	5.1918	5.8714	4.4195	5.4954	6.049	4.7565	6.2491	3.3262	5.0764	4.2418	7.066	8.1943	6.4519	5.8992000000000004	5.8135	4.9217	4.8197	5.7795	9.3759	5.5844	4.5993	6.9307	5.1164	5.1502	5.2087	5.7506	6.4403	6.0995	8.4676	6.9531	6.1324	4.8094	6.6995	5.306	5.2016	6.0119	5.8014	5.5889	4.7274	5.5689	5.3681	5.9411	6.1767	7.8532	7.9914	5.6571	5.72	6.9659	5.7942	5.5744	6.4494	4.5741
PF3D7_1239800.mrna1_1	PF3D7_1239800.mrna1_1;3664	3664	6.364	5.594	4.9011	5.3923	4.2071	6.3288	5.488	3.8649	3.384	6.3783	5.5699	6.2863	4.9054	0.6599	6.4598	5.5832	5.5497	4.8192	6.6415	5.5951	5.2709	4.9453	3.85	5.2972	5.1436	5.1783	1.6736	5.1396	5.7853	5.8676	5.8941	4.2547	4.0548	5.436	5.6511	4.0259	5.5351	4.8585	5.2365	4.7527	4.0444	4.0704	6.6496	7.0061	5.1424	5.0802	5.9248	5.4764	5.0094	4.591	7.6758	5.7616	4.5928	6.6107	5.3558	4.4548	7.1291	4.7093	5.5484	5.478	5.6159	6.4627	6.0966	4.6831	5.7663	5.5148	5.3434	5.7096	5.1867	5.0824	4.7661	5.6522	5.0431	4.6479	5.6132	6.033	7.711	4.6141	5.3331	6.5171	3.7366	5.0413	4.696	6.9945
PF3D7_1239800.mrna1_1	PF3D7_1239800.mrna1_1;3665	3665	6.2889	5.9307	4.8017	5.5323	4.0609	6.3761	6.0494	6.4965	3.4316	6.2999	5.2472	7.0841	4.9416	4.5521	6.2681	5.478	5.7655	3.441	5.359	5.9653	5.7085	5.3954	5.0166	6.6225	5.5447	6.009	5.6372	6.0043	6.3071	6.1719	6.3816	4.8115	6.4604	5.8405	5.522	4.61	5.0548	5.4832	5.9312	4.2133	4.9841	5.6767	6.6317	7.4113	5.4906	4.1194	5.7434	6.582	7.8143	5.6999	9.5951	5.9177	4.0883	6.2988	5.1359	5.5298	4.9495	5.7173	6.1264	5.8192	6.0503	7.0896	4.6392	6.1829	5.347	10.0936	5.126	5.8537	6.6328	5.5049	5.4084	5.5466	4.9887	7.1365	5.3782	5.7082	6.9642	5.4598	6.1359	6.1959	5.04	6.6144	6.2523	7.0746
PF3D7_1239800.mrna1_1	PF3D7_1239800.mrna1_1;3666	3666	6.8335	5.1069	5.517	5.804	4.9331	6.1753	6.1849	5.2269	4.3847	6.5546	5.3114	8.7878	5.2384	3.9098	7.1535	6.0063	6.1485	5.2943	5.5913	7.0697	6.11	5.7509	4.9704	5.8283	5.7304	6.3503	5.2928	4.9383	7.2509	6.3386	6.6809	4.2795	5.435	5.9586	7.1319	4.6124	5.8853	5.8912	6.3237	5.5732	4.1961	4.2342	8.1332	8.8812	6.0734	5.8515	6.1534	6.467	4.7882	8.3275	11.1195	7.8738	5.0041	5.8525	5.5853	5.5653	3.1619	5.9126	5.238	7.666	6.1835	6.8895	6.6862	4.9288	8.4107	5.5677	4.9686	5.254	7.3509	4.5963	6.1591	4.441	5.9217	5.2238	7.5361	5.4643	7.2126	7.2013	6.2703	8.6317	5.5907	6.3761	6.6638	6.6584
PF3D7_1239800.mrna1_1	PF3D7_1239800.mrna1_1;3667	3667	6.1332	5.4022	8.1395	5.5447	5.9326	9.5158	3.8992	5.5204	6.4529	6.8471	6.4358	6.6423	4.5674	7.0557	9.4736	5.8674	4.6519	3.2464	6.1703	6.2828	11.2826	5.3023	5.717	5.4535	8.5129	5.917	5.2502	5.0747	6.5683	8.8733	6.3581	4.8074	6.2517	9.2415	6.2966	5.575	5.3441	5.2346	6.642	6.0702	5.2087	3.862	8.3989	9.1479	5.8785	6.4576	5.684	6.4883	4.6229	9.2855	6.5138	6.5977	5.0453	6.0695	5.8674	5.9704	6.7315	5.557	4.4141	6.2634	5.5135	7.9749	8.4425	10.0103	9.8193	6.6206	6.1064	5.6594	7.441	6.0721	5.3027	5.594	6.6848	5.6927	6.8663	5.2683	8.0374	8.188	8.9023	9.8571	5.2392	6.1841	6.9972	7.1629
PF3D7_1239800.mrna1_1	PF3D7_1239800.mrna1_1;3668	3668	7.7671	6.3665	6.8913	5.749	6.7085	7.0195	5.7631	6.0477	5.0325	7.4664	5.2642	6.267	4.3702	6.595	7.4575	4.3909	6.29	11.6591	5.0215	7.9707	6.3544	4.3999	5.9307	6.6126	8.8495	7.2947	5.7605	5.4463	8.0411	7.3633	5.969	4.8319	6.7347	9.2374	7.5661	5.4989	6.8615	6.0101	7.3077	6.2234	6.6184	4.4848	8.1573	6.5896	8.1367	6.5094	6.3887	6.8741	4.3205	11.0919	7.1758	9.3544	6.0411	6.559	7.8316	6.5791	5.8202	6.673	6.2911	7.2787	6.0402	8.149	9.293	7.3099	10.4162	5.9773	5.7666	6.4799	7.6649	7.7038	6.9216	5.7074	7.8597	6.6401	7.5159	5.6516	8.7383	9.3125	7.3803	10.3077	6.049	7.0204	6.5253	7.3515
PF3D7_1239800.mrna1_1	PF3D7_1239800.mrna1_1;3669	3669	8.2498	6.0199	6.1833	5.6943	6.997	8.3473	6.2795	6.5152	6.7229	8.0131	5.0862	5.8758	5.0596	6.4187	8.0117	5.6798	6.7942	10.9661	5.4561	6.96	7.5366	5.779	6.646	5.9588	9.2217	8.1238	6.6414	5.1558	7.9677	7.4774	7.273	6.829	5.9639	9.5527	7.8799	5.2687	6.1031	6.3969	6.4224	5.4806	9.2584	4.7766	7.3605	7.2698	6.6545	5.4239	6.5771	5.9507	4.1135	9.4523	7.6494	7.2127	5.3505	9.8103	9.2482	5.8407	6.316	6.3158	6.6132	6.3069	5.133	8.4778	10.2167	9.1048	10.7209	5.6241	6.1514	5.8344	8.2348	9.1158	5.8659	6.7714	7.5064	7.1988	7.14	5.8045	8.995	9.0424	8.5327	10.9635	7.077	6.7957	8.1281	8.3111
PF3D7_1239800.mrna1_1	PF3D7_1239800.mrna1_1;3670	3670	7.5362	6.0665	8.3754	5.9844	7.2538	8.3328	7.5504	6.3503	4.7436	7.9621	5.3516	6.6191	5.8676	5.5518	8.6525	6.0378	6.0768	11.3118	6.0557	7.7336	7.2437	5.8572	6.7388	7.5321	9.349	8.1727	5.6588	5.9944	8.1477	6.9817	7.0924	6.2645	6.7298	10.317	7.6831	5.1819	6.0633	7.0012	6.9435	5.9229	6.4279	5	9.2899	6.2687	7.696	6.9853	7.0269	6.4212	4.8812	9.4303	8.7044	8.831	6.5022	9.8271	11.2591	6.9726	9.1544	6.4807	6.3181	7.4622	5.4313	9.7536	9.645	9.8272	10.7249	6.4629	5.9134	5.8512	8.6387	10.7811	6.0974	8.6946	7.4513	6.7033	7.2954	5.5404	8.903	9.19	8.7328	10.6171	6.3138	7.4637	6.1037	8.5699
PF3D7_1239800.mrna1_1	PF3D7_1239800.mrna1_1;3671	3671	8.0496	6.8774	10.2884	6.6304	6.3549	8.09	6.6321	6.9709	5.8844	8.0654	6.4714	7.9623	5.6761	4.6786	7.3311	7.7903	6.8149	11.9078	5.5904	7.9661	8.9248	6.7309	7.0422	6.3445	9.4673	8.6005	4.2898	6.1434	8.1889	8.5578	7.3839	7.3561	6.7914	9.9606	7.9766	4.5705	5.9885	7.3301	5.585	6.767	5.2615	6.441	6.0892	6.5795	8.6407	7.3981	6.9352	6.4514	5.3646	9.5818	8.4987	6.4431	7.1628	8.7626	9.6631	7.9304	7.3104	6.3228	6.2304	8.2212	6.0915	9.7938	9.5424	9.717	8.3905	6.7386	6.0847	6.0292	7.3823	9.6179	7.2434	8.2536	7.7995	7.5347	8.8947	6.3114	10.3698	9.349	9.4505	8.5276	6.4743	6.9059	6.135	8.0667
PF3D7_1239800.mrna1_1	PF3D7_1239800.mrna1_1;3672	3672	8.7959	6.6203	6.3143	5.3865	4.9269	7.8168	6.7538	6.6135	4.691	9.3185	7.271	8.7917	5.5345	5.6456	7.7139	5.3913	7.3693	11.7152	7.1768	9.3575	9.4908	6.464	6.9531	6.6508	9.4591	8.0824	5.6226	8.4048	9.644	9.5353	7.8658	7.032	6.1243	10.0023	8.174	4.7724	7.2866	7.6678	6.6053	7.5463	5.4867	7.0875	6.5916	6.785	8.5281	8.4747	7.6104	6.5184	4.0583	10.9611	8.5352	6.3161	7.4935	8.4329	9.6991	8.7669	9.0688	6.5607	7.1694	10.3423	5.5762	9.6435	8.9221	8.9162	7.2873	6.947	6.3647	6.0717	7.5994	9.6946	8.1082	9.391	8.5431	6.988	11.4307	6.0492	10.3307	8.2164	8.5817	7.9104	7.1732	6.1554	7.1322	8.6826
PF3D7_1239800.mrna1_1	PF3D7_1239800.mrna1_1;3673	3673	8.8219	6.9798	6.0034	5.9632	6.3547	8.2073	6.4804	6.5095	5.4202	9.2409	6.6799	8.6222	5.5686	5.2098	7.6574	6.8795	6.9819	11.8032	6.327	9.69	9.3286	7.0227	6.1344	6.4128	9.3888	8.6065	7.7399	8.4296	10.4836	9.304	7.8529	6.4157	6.7692	9.8887	8.7068	8.3363	7.0461	7.5128	6.5987	7.3189	4.7866	8.3376	6.2443	5.9293	8.6539	7.6653	7.2846	6.9557	5.2784	11.0723	7.9496	7.4919	9.9745	7.5965	10.3149	8.3046	9.7102	5.9013	7.4107	10.4998	6.4318	9.2754	9.6496	9.4857	7.721	6.9324	6.0836	6.7004	8.4853	9.9009	7.9713	9.8032	7.1447	7.6476	10.5492	6.7109	10.1036	9.4555	8.3804	8.1822	7.0108	5.916	7.6682	8.7843
PF3D7_1239800.mrna1_1	PF3D7_1239800.mrna1_1;3674	3674	7.7471	5.877	6.0667	5.1863	6.1307	6.4419	5.7271	5.7173	4.0018	7.8761	6.2789	5.4699	5.4954	5.671	6.1811	6.0186	6.5379	10.9344	5.9734	7.3568	8.4696	5.9281	3.2172	5.8352	7.2328	7.7927	6.6682	7.5279	7.9875	9.2274	7.6651	3.9165	5.7434	7.7006	7.791	6.9268	5.4535	6.6369	5.7687	5.5653	5.9222	6.717	5.858	5.6288	7.553	6.6578	6.7797	5.9882	5.7536	8.1535	6.0609	6.935	9.698	6.4237	9.8248	6.4678	7.5179	5.4565	6.3051	9.062	4.9001	8.0307	9.053	8.9581	7.3116	6.5275	5.2114	7.0195	6.9533	9.0564	6.8946	7.6882	6.7658	6.6112	9.2921	5.0665	8.6644	8.6875	8.5038	7.6764	6.281	4.9217	7.8335	7.1054
PF3D7_1239800.mrna1_1	PF3D7_1239800.mrna1_1;3675	3675	8.2405	6.8034	5.7869	4.441	4.6876	7.1829	6.2557	6.7061	3.7613	8.409	7.071	7.1464	5.1691	4.2653	6.7308	5.1803	7.2585	11.4615	7.618	8.5848	9.7738	6.5721	6.0119	6.6356	7.5697	7.9218	8.5088	7.6936	8.8586	9.7134	7.8673	4.2802	6.8135	7.9494	7.5711	8.5311	5.4976	7.3516	7.717	6.8325	5.3427	6.9866	6.6928	6.5455	8.0262	6.9569	7.2815	7.1047	5.4692	8.0472	7.2251	7.6864	9.6403	6.4336	10.3185	7.662	8.4364	5.5008	7.3469	9.6477	5.3695	7.996	8.9607	6.3005	7.8534	7.43	5.7918	8.1784	7.4516	9.9608	7.0831	8.3633	7.6646	7.1196	10.3944	5.6418	8.9589	8.5954	6.3684	7.8828	7.3297	6.0841	8.8348	7.4471
PF3D7_1239800.mrna1_1	PF3D7_1239800.mrna1_1;3676	3676	9.0186	6.8402	5.2664	5.7225	4.2832	6.7688	6.4393	7.5228	3.6588	9.1409	6.5441	6.2617	5.3579	4.3909	6.1112	5.7942	6.0881	11.3145	5.8634	8.4303	8.7817	6.1955	5.3111	9.5249	6.2122	7.4407	7.137	5.5647	8.4718	8.6299	7.7751	4.8982	9.1685	7.0123	7.4248	6.6141	5.0862	6.4938	6.0911	6.7862	5.0112	7.1765	7.7549	7.399	8.0037	6.377	6.8212	5.966	5.3052	6.5677	5.991	8.2165	9.0897	7.074	9.4728	5.8245	7.554	8.0654	5.5916	8.3627	5.5729	9.1374	9.4247	6.1916	7.5206	6.234	5.6747	7.6128	6.0609	9.4802	4.4403	7.9227	8.9607	6.6864	8.2695	5.2653	9.8074	8.5603	6.6238	8.0213	5.7298	5.4396	8.6201	5.3377
PF3D7_1239800.mrna1_1	PF3D7_1239800.mrna1_1;3677	3677	6.6771	7.5736	5.8689	5.6375	8.5113	6.4249	5.1779	6.6591	8.8504	6.567	5.9937	6.9832	5.5005	9.2139	5.116	5.2032	6.9439	10.9973	6.4627	6.7588	8.7528	7.3037	5.4886	6.2873	6.4365	7.3022	6.9684	7.1744	7.2822	8.4843	8.3598	4.6276	5.0496	7.1127	7.1062	6.7289	5.382	6.3207	5.917	7.0175	3.8248	8.2909	6.0226	6.9109	5.6862	5.8617	6.924	5.8941	4.2311	6.3521	5.6447	6.4689	8.2273	7.5488	9.1725	5.3719	7.1323	5.2776	6.3043	9.7324	6.4712	7.6036	9.9272	5.8447	7.026	6.1753	4.9359	8.0992	6.3021	8.901	6.4614	7.2509	6.3933	6.4067	8.5021	6.4919	7.8834	8.8066	6.6184	8.7404	6.4492	6.0807	8.3706	6.8432
PF3D7_1239800.mrna1_1	PF3D7_1239800.mrna1_1;3678	3678	7.5895	9.7395	6.234	6.7916	5.2048	6.1029	6.2228	7.6867	5.6244	7.7177	6.8316	8.4674	6.1247	5.5091	5.7013	4.9686	7.8425	8.5405	8.2551	8.1034	10.7332	7.8654	5.9609	4.8309	6.8952	6.4496	7.8497	8.804	8.1379	10.592	8.0887	5.4928	5.8527	7.4992	5.2683	8.193	5.9871	8.1063	6.4684	9.5008	6.0631	8.7194	7.6216	6.8744	6.9141	6.2436	7.9429	6.3993	4.3639	10.8196	6.6848	7.5233	8.8733	6.43	10.1721	6.0374	7.1833	7.8934	6.1783	9.9112	7.1104	11.7254	9.5936	7.3994	9.0471	6.3307	5.6873	9.028	7.2495	9.9891	5.0913	7.5192	8.6584	6.6829	10.5291	7.7863	9.1188	8.6407	7.6646	9.7172	6.7519	4.9768	8.8975	6.7827
PF3D7_1239800.mrna1_1	PF3D7_1239800.mrna1_1;3679	3679	6.7836	9.6871	7.2334	6.3561	3.9021	6.192	6.4571	6.219	4.4796	7.3355	7.3925	8.831	6.7594	5.2071	6.572	6.9142	6.9216	8.0842	4.7782	7.7475	8.3582	7.2396	6.0067	5.9939	6.059	3.86	7.2176	4.7186	7.6067	8.1717	8.8844	5.0618	8.46	7.2218	5.0361	7.5764	8.5146	7.3278	5.5768	8.5689	4.9345	9.5126	7.3009	6.7129	6.611	5.5122	7.2497	6.7992	5.3951	11.4999	6.7501	7.7287	8.4104	7.4877	9.2009	4.9639	8.1423	6.1037	6.5385	9.22	8.0057	10.6686	8.354	6.8546	8.9106	6.9253	5.4053	9.3685	7.3113	8.6212	5.4998	7.8147	7.9783	7.9065	9.7565	8.1148	10.9424	7.3419	7.9746	9.2212	7.0304	6.6371	9.3216	7.5741
PF3D7_1239800.mrna1_1	PF3D7_1239800.mrna1_1;3680	3680	8.1329	6.3509	7.9403	6.5563	4.5116	7.1599	6.8587	7.1382	5.4413	8.4812	10.1196	9.3603	6.3823	5.405	7.687	7.8444	7.2337	8.2361	5.8941	7.5699	8.6182	7.6191	8.0052	6.1326	6.901	7.3913	7.7804	5.2106	7.2303	8.3423	10.9296	6.007	7.557	7.9745	6.3252	8.1578	8.8477	6.2282	8.3353	6.1131	7.7251	9.5263	8.31	7.8037	7.3056	6.11	7.3431	8.5333	4.9937	10.8797	7.2096	8.7871	8.6501	8.1277	9.6477	5.2776	9.5741	7.5702	8.4242	9.503	6.6483	11.1053	8.6107	7.628	9.1757	9.9578	6.3647	9.3714	6.1453	8.7345	6.1815	8.9069	8.1488	8.9418	10.1621	7.0898	11.5968	8.1129	8.7816	9.4737	10.2051	6.6482	9.6609	5.9932
PF3D7_1239800.mrna1_1	PF3D7_1239800.mrna1_1;3681	3681	7.8556	6.818	6.2908	8.4169	6.1603	7.276	7.3909	7.2381	6.8402	8.1775	7.003	10.4253	8.576	6.6011	7.0138	7.4316	7.2761	9.0355	5.054	7.5886	7.6202	6.6531	6.2902	6.6027	7.392	4.6023	9.6178	4.6882	7.3907	7.915	8.0424	4.7323	9.9787	8.5283	5.3416	10.1912	8.0472	6.8817	6.9147	5.7887	5.3111	10.3386	7.5533	6.9009	7.1604	6.5467	8.349	6.6595	4.8674	11.0397	7.8394	9.1253	8.6435	7.9832	9.992	6.3225	6.7934	6.9073	6.6988	8.4683	6.4522	10.3626	8.9803	9.5483	9.3396	6.9538	6.2462	9.7377	7.4334	9.0579	6.0405	6.5141	8.4406	8.3246	8.6924	7.0527	10.839	8.3795	9.0465	9.7691	7.4644	7.803	9.5169	7.0528
PF3D7_1239800.mrna1_1	PF3D7_1239800.mrna1_1;3682	3682	8.2365	6.4207	7.692	6.9577	4.1835	7.5727	7.1301	7.3576	6.0453	7.83	7.718	10.8824	7.8298	5.9381	7.881	7.2565	7.4791	8.486	4.3709	8.0291	7.929	11.783	7.0292	7.8081	8.1653	5.0148	10.9966	6.3572	7.3659	8.9657	11.6824	6.4419	10.1899	9.0742	5.636	9.9715	6.3142	7.2496	7.5061	5.8839	5.5638	10.4658	8.6651	7.4412	7.9118	7.0351	7.1414	8.5587	3.8186	11.9567	8.7809	10.6048	9.988	8.9403	9.9008	6.9513	6.5474	7.1489	7.46	8.6036	7.4553	10.2353	10.3938	7.8707	9.6389	6.9729	11.4103	10.0739	6.3637	8.807	6.1613	7.2222	8.7192	8.7605	8.4418	7.9224	10.832	9.641	8.9283	10.1698	7.7137	12.3474	9.9748	7.4341
PF3D7_1239800.mrna1_1	PF3D7_1239800.mrna1_1;3683	3683	6.6628	5.3975	5.4725	6.614	4.8664	6.847	11.3863	12.2215	6.3134	7.0807	8.5829	10.107	6.9039	4.7208	5.9556	5.9991	13.1618	9.6749	4.8585	7.2584	6.2236	7.3971	6.2711	11.0742	8.0045	4.9649	10.629	6.4683	7.3696	7.2384	8.2969	6.3415	13.3526	8.3531	5.2972	10.2593	4.5993	6.3125	6.6588	5.9711	13.2122	11.7157	8.5541	7.37	7.3204	5.5919	6.7704	6.8107	8.7446	11.4848	8.4714	10.6031	7.7004	8.0961	6.8499	4.8934	5.8982	7.2952	8.2115	7.4775	8.64	10.1572	8.5689	7.7909	7.9313	5.7821	6.1743	10.2601	8.7774	6.9854	6.8744	6.2348	9.8169	8.0259	8.6083	7.4179	9.8802	8.7084	8.7328	8.6814	6.8935	6.4507	9.8244	9.8076
PF3D7_1239800.mrna1_1	PF3D7_1239800.mrna1_1;3684	3684	9.3903	8.5144	7.2244	7.3652	5.302	8.7611	7.6885	7.9945	7.4091	9.0973	6.7838	7.3369	7.6692	7.5085	8.2755	7.6731	8.8203	12.1701	4.4175	8.5043	10.5961	9.1916	6.8406	12.8913	10.0662	5.8897	12.6651	6.384	8.4945	10.5238	10.3352	6.7522	13.8409	10.5576	6.3092	13.2812	7.0033	7.2425	7.4284	6.9331	4.121	11.3072	8.2328	8.7528	9.3366	6.8157	7.5301	7.8598	4.5416	11.0681	7.9826	12.0801	7.2458	7.6576	7.4217	6.5083	7.934	9.9653	9.1071	9.1594	8.223	11.1318	9.025	8.6462	9.2051	7.2808	7.7228	10.6549	7.2116	8.432	6.6959	7.1868	10.6221	9.6579	9.5208	8.0408	11.4272	8.3729	9.5492	10.3815	7.4349	8.7298	10.9383	7.7264
PF3D7_1239800.mrna1_1	PF3D7_1239800.mrna1_1;3685	3685	8.2947	7.63	7.3498	7.7696	6.1831	8.0911	7.6031	7.7255	6.6485	8.3591	7.0538	8.5551	7.573	6.9351	7.0184	7.2436	8.6166	11.6154	5.0518	7.8464	9.946	9.1024	7.0942	12.6866	8.821	4.9449	12.1995	7.3033	8.1295	9.8393	10.2201	6.3995	14.284	9.9203	6.4893	12.2802	7.1035	6.4986	7.5741	7.0636	5.2334	11.5367	9.5531	8.5956	8.559	7.1746	5.8763	7.437	6.2008	11.3624	7.8154	11.0406	6.8992000000000004	8.7997	8.1646	6.3591	7.3364	8.7285	8.796	8.3619	8.3531	10.9213	8.8826	8.337	8.8974	6.7984	6.9248	10.1898	6.8809	8.2061	6.4607	7.3037	9.8368	9.3094	8.7592	7.7657	11.5752	9.2167	9.1255	9.9397	7.3298	7.8549	10.356	6.6011
PF3D7_1239800.mrna1_1	PF3D7_1239800.mrna1_1;3686	3686	9.1917	8.3809	6.3125	7.6296	6.465	8.2559	7.7717	8.6889	7.4352	9.2139	7.0317	8.4207	7.3026	6.2296	6.7491	8.5555	9.3547	12.3911	5.2928	8.4806	10.4527	9.4587	6.2504	13.0344	9.25	4.7203	13.1495	6.2118	7.9834	11.596	10.4281	7.2386	14.7412	10.632	6.3535	12.8639	6.4979	6.1861	7.6959	8.3052	5.7983	11.9723	7.8541	8.8041	10.189	7.3529	6.5083	8.1855	5.3964	12.1166	8.9871	11.7529	8.0835	7.5247	7.2717	5.3374	6.9645	10.3463	9.4243	9.1663	8.9025	11.3437	9.8143	8.462	9.3135	7.5835	6.6333	10.4772	8.4519	8.323	7.2839	6.3565	11.2218	9.0997	9.881	8.2737	11.4017	9.8112	9.6654	10.2935	8.3915	7.421	11.455	8.6318
PF3D7_1239800.mrna1_1	PF3D7_1239800.mrna1_1;3687	3687	10.7896	9.3522	7.1219	6.9705	6.7953	8.3285	8.1949	9.4349	8.4841	10.5671	6.732	7.2455	7.0798	8.2098	7.5527	8.5886	10.3467	13.061	5.8644	9.4117	11.592	9.6838	7.6585	13.3416	9.8593	5.8207	13.3713	7.4557	8.6972	11.5064	11.1678	7.098	14.2668	10.6059	6.3025	13.851	7.7494	8.4408	6.8731	9.1571	6.0383	10.2684	9.1164	8.6596	10.2441	8.3023	7.1753	7.9906	4.8053	10.4788	8.4316	12.788	7.8172	8.0617	7.1268	6.4851	7.2543	11.1321	9.4213	8.4555	5.2157	9.9402	10.1216	8.8707	9.2924	7.5641	7.2895	10.7353	9.4768	8.8441	6.8775	8.1325	12.0248	9.7027	8.7887	5.9805	10.5329	9.6155	9.5465	10.6579	8.5562	8.808	11.3743	9.3876
PF3D7_1239800.mrna1_1	PF3D7_1239800.mrna1_1;3688	3688	11.057	9.8245	8.1668	7.9097	8.0332	9.2371	9.2631	9.4049	9.3935	10.5379	9.5096	9.3304	7.5835	9.9173	8.4008	8.9282	10.4539	12.777	7.0277	10.1034	11.2651	10.1365	7.9537	13.2701	9.6527	6.1906	14.0968	7.8747	9.6432	11.4688	11.4885	8.258	14.7072	11.746	7.0915	13.6608	8.1863	9.5531	8.1049	9.2153	9.6326	11.7595	9.4796	9.1215	10.6874	8.2401	8.1804	9.0002	6.0721	10.8477	9.9842	13.645	9.2412	7.6177	8.3296	7.2725	6.6124	10.6172	9.4601	8.8644	6.7405	10.0167	10.8572	9.5336	9.7754	8.3349	9.0861	9.8537	9.7359000000000009	9.5859	8.0573	8.1399	12.4374	10.0212	9.0544	7.7583	11.1869	9.1762	10.3396	10.7771	9.1108	9.9656	10.5599	9.429
PF3D7_1239800.mrna1_1	PF3D7_1239800.mrna1_1;3689	3689	11.6508	10.6122	7.7234	8.348	8.3902	9.4086	9.7562	9.7458	9.3861	11.5138	9.2542	8.7347	7.8833	9.8645	8.2766	10.1859	10.4385	13.2227	6.504	10.2608	11.7457	9.962	8.523	13.3087	10.5519	6.7529	13.2801	8.0312	9.7364	11.1841	11.6721	8.881	14.5654	12.0153	6.6947	13.2886	7.9896	9.1121	8.2589	9.6364	10.0812	11.557	8.8701	8.8714	11.3134	8.4196	8.5932	9.1319	6.6817	11.3251	9.4453	13.5873	9.5288	8.058	8.8702	8.3688	6.6185	11.7696	9.6358	9.5607	7.5485	10.1577	10.951	9.8381	10.2651	8.6066	8.1359	10.4099	11.0683	9.4999	8.7454	8.3212	12.2706	10.1167	9.4835	8.1646	11.3119	9.9415	10.5378	11.9091	8.8184	9.4985	10.8116	11.2945
PF3D7_1239800.mrna1_1	PF3D7_1239800.mrna1_1;3690	3690	11.4414	9.8565	9.6838	6.7556	9.0493	9.2222	9.6673	10.6059	9.6396	11.872	8.2769	9.2097	6.3906	9.0459	8.7231	8.9704	11.4318	13.9881	7.3275	10.7292	12.2299	11.3311	7.5817	13.692	10.4438	6.8894	13.9491	7.8717	10.4836	11.9789	12.4235	8.1352	14.7535	10.3908	6.9459	13.4251	8.2083	9.7386	9.349	9.1311	10.3174	10.0186	8.3493	8.2069	11.3207	8.2424	9.0855	9.8627	6.3374	10.8598	8.7067	13.3392	8.8017	9.5975	8.8507	8.2309	8.1131	12.6416	10.1329	9.0179	6.5859	10.3958	10.8254	8.5221	9.2926	8.9492	9.1386	10.8903	11.5985	9.9398	8.555	8.6871	13.7126	10.4862	8.7975	7.8945	11.236	10.2759	9.4791	10.8363	9.6825	10.2774	11.8408	13.0664
PF3D7_1239800.mrna1_1	PF3D7_1239800.mrna1_1;3691	3691	11.9777	10.6022	8.2282	8.8454	9.0586	9.3082	9.1828	10.3417	10.2711	11.8775	10.7689	9.6869	8.2037	10.6141	8.782	9.184	11.2765	14.149	7.3963	10.5573	12.2136	10.7646	8.4353	13.3125	10.5597	7.0798	13.7973	9.4687	11.8465	11.7925	12.3032	9.138	13.7631	12.7217	6.6716	13.7333	8.4048	9.8308	9.0756	10.1189	9.994	10.2206	9.7673	9.1225	11.3417	10.3227	9.1443	10.5615	7.0405	11.3075	8.7697	14.3547	8.5675	8.305	9.2228	8.6192	7.3517	12.1871	10.1593	9.7604	6.1955	10.5115	10.7018	10.0154	10.7697	8.3473	8.7657	11.3294	11.6785	10.5852	10.7911	9.0188	13.745	10.7206	9.6764	9.4442	11.8763	9.8243	10.7696	11.5248	8.7026	9.8444	12.192	12.5439
PF3D7_1239800.mrna1_1	PF3D7_1239800.mrna1_1;3694	3694	11.5876	10.7905	7.4024	7.4886	7.2496	8.6638	8.6512	9.8757	8.0591	11.8523	10.9054	9.7184	6.6914	10.025	8.3815	8.5643	10.9817	13.5201	6.6355	9.6909	11.7022	10.3685	7.9688	13.2602	9.48	7.6137	13.4816	7.9172	9.6899	11.1309	11.8446	8.6748	13.9923	10.4276	7.8692	13.4278	7.4371	9.6404	8.3608	9.7009	9.7033	10.1966	9.0117	10.3628	11.2274	8.2303	9.1865	10.1829	6.0657	10.1164	9.4935	13.9515	8.3041	8.0979	9.8924	6.6933	6.3581	11.7966	9.2804	8.3381	5.8972	9.8284	10.1869	8.6658	11.1303	7.7511	8.0651	10.9429	11.1246	9.6432	8.8588	7.7861	13.1251	9.7114	8.4415	7.1464	10.8356	10.0541	9.5015	11.7024	8.4559	9.0075	11.6415	11.5362
PF3D7_1239800.mrna1_1	PF3D7_1239800.mrna1_1;3695	3695	11.7142	10.5538	7.9208	7.0216	7.217	8.6007	8.5574	10.2285	8.0223	11.9462	9.9994	10.1328	7.0342	10.1085	7.9074	8.6308	11.0129	13.0639	6.4976	9.7719	12.3385	9.8186	7.5332	13.3669	10.0706	8.304	13.5506	6.9348	9.3157	11.2138	11.2808	7.2514	14.6233	10.3449	8.1226	13.5066	7.3999	9.8348	10.1837	9.553	9.3407	10.571	9.4629	10.9123	10.9573	8.75	8.6848	10.2049	5.8632	9.9256	9.9747	13.4868	8.276	8.1964	10.3448	7.3859	5.6568	11.7811	9.1374	8.0449	6.3597	9.7809	11.0607	8.7678	11.051	8.377	7.4009	10.4394	11.3442	10.4324	8.613	7.7801	13.1815	9.9225	8.5114	7.7754	10.6822	10.3438	9.8073	11.778	9.1268	8.8435	11.1153	12.5947
PF3D7_1239800.mrna1_1	PF3D7_1239800.mrna1_1;3696	3696	11.9129	11.0936	7.7025	6.9314	8.1107	9.0359	9.0594	9.5855	8.7051	11.9686	10.3847	10.4588	7.5344	10.5752	9.0534	7.6704	11.9271	13.7075	7.042	10.1487	12.5106	10.2683	9.1521	13.6076	9.209	8.7191	14.3231	8.092	9.856	12.0385	11.9066	9.518	14.7431	10.9497	8.1596	13.612	8.6181	11.1228	11.1312	9.9978	9.4362	9.7211	8.932	10.7301	11.4439	8.5753	9.872	11.5191	8.0934	10.6997	10.1182	13.4063	9.8867	8.2036	11.1932	8.1597	6.9027	12.6709	9.8949	8.1819	6.8216	10.5094	12.4197	9.1403	11.7628	8.5683	8.9411	11.263	12.0077	11.2313	8.8457	9.0532	13.4185	10.4	8.7142	7.8328	11.2572	10.9596	9.4821	12.2134	9.5053	9.5126	11.404	12.0991
PF3D7_1239800.mrna1_1	PF3D7_1239800.mrna1_1;3697	3697	11.7198	11.3145	7.9103	7.2398	7.9677	9.0454	7.3531	8.5391	8.5722	12.1147	9.6818	9.5957	7.6134	10.3202	9.1025	7.6179	10.4342	12.4233	6.5154	10.1699	12.3711	10.0343	9.0598	13.458	9.5961	7.7089	13.8311	7.3654	10.0181	11.7054	11.3476	9.7339	14.6262	10.3548	7.7939	13.5868	9.5332	10.4754	11.3948	10.4914	9.5453	9.4779	8.4476	10.4031	10.9835	9.0249	9.8983	11.6194	7.1686	10.2551	9.4316	13.258	8.4569	8.4833	11.3165	7.9851	7.3894	11.6877	9.404	8.37	6.7353	9.8849	11.7004	8.8109	11.488	8.4322	8.5718	11.0121	11.5761	11.2098	8.815	8.3365	13.0712	10.0778	8.5977	7.395	10.5822	11.0345	9.4161	11.965	9.0624	9.2969	11.4195	11.5603
PF3D7_1239800.mrna1_1	PF3D7_1239800.mrna1_1;3698	3698	11.6435	11.9224	7.3118	8.0634	8.1807	9.1117	6.0624	6.7682	7.5729	11.8377	8.7434	9.9894	7.5467	9.8439	9.0512	6.7863	8.8908	11.3704	6.2225	9.617	11.944	9.2544	8.5878	12.6704	7.9605	6.127	13.0638	6.9595	9.369	11.0034	10.2449	9.0718	14.6613	9.9907	6.5534	12.8888	10.2173	10.4271	11.2561	11.4033	8.5627	9.5934	7.4926	9.3466	10.8188	8.8142	10.1859	11.3639	7.0661	9.5913	8.9538	11.2589	8.3981	8.1718	11.1872	8.2309	6.6942	10.7746	8.3484	7.7708	6.1451	9.209	11.5339	8.5164	11.6078	8.1027	8.3172	11.0009	10.9822	11.3872	8.7386	7.8193	11.6811	9.307	7.7944	6.8144	9.9471	11.0179	9.5784	12.0719	8.7036	8.9201	11.0543	9.6978
PF3D7_1239800.mrna1_1	PF3D7_1239800.mrna1_1;3699	3699	11.1947	10.7686	7.227	7.4181	6.5692	9.2826	6.1194	6.3809	5.8664	11.8359	9.5155	9.7159	7.0113	7.7484	9.1928	6.1487	8.3773	11.4499	5.8686	9.1075	11.8338	10.8466	8.8877	11.6416	9.3372	6.3901	12.9133	5.9796	9.15	10.8793	11.0499	9.4123	14.6082	10.2685	5.8892	12.6668	9.3997	10.7832	11.5223	10.4097	7.0243	9.5754	6.979	8.775	10.6254	8.6033	9.9395	11.5674	6.6511	8.7757	8.2116	9.4407	8.3404	7.6623	11.15	7.5859	7.1385	10.6524	8.3178	7.598	5.9975	8.58	10.5899	9.3767	10.1462	7.1904	8.1971	9.7806	11.864	10.7902	7.6736	7.7212	11.1687	9.4207	8.0967	6.247	9.4917	10.2622	9.3895	11.0079	7.8122	8.6859	10.1118	11.0931
PF3D7_1239800.mrna1_1	PF3D7_1239800.mrna1_1;3700	3700	11.2868	11.9411	7.9103	7.4342	7.6822	9.0386	7.0106	6.4124	6.8977	11.5686	10.2214	10.6869	8.2099	9.7865	9.316	8.3841	9.5956	11.1183	8.2778	10.154	12.4338	11.0868	9.4636	11.3678	10.652	7.7657	13.1603	7.9617000000000004	10.4295	11.2539	11.2725	10.8912	14.7849	11.545	7.585	12.8386	10.9569	9.3689	11.9697	11.643	9.2588	9.9709	7.8484	9.7069	10.9334	8.8554	9.6752	11.8036	8.5818	9.4036	9.4312	10.4567	9.712	7.9489	11.2927	7.5153	7.7171	9.7827	8.4213	7.4285	8.3419	8.9052	12.0085	10.6416	11.0262	7.1559	7.8424	10.555	11.9845	11.5455	9.5925	8.3849	11.4886	9.5618	8.8178	8.1276	10.2067	10.5265	10.7171	11.6426	8.3348	8.683	11.2292	11.4458
PF3D7_1239800.mrna1_1	PF3D7_1239800.mrna1_1;3701	3701	11.268	10.7778	6.5312	7.8131	6.4949	8.4661	6.0317	5.6355	5.1497	11.6207	7.9541	9.9526	7.4491	7.6359	8.8143	4.4323	8.3394	10.3418	6.9613	9.2459	11.8219	10.6462	8.9734	8.9962	9.0509	8.3557	10.2616	8.3298	8.73	10.8118	10.8104	10.0536	14.5122	9.8981	7.5364	10.476	9.9938	8.7321	12.1132	11.3594	8.6199	8.2127	6.6446	8.5333	10.3752	8.3298	9.0124	11.6869	6.3896	8.1687	7.548	8.7452	7.8127	6.7677	10.4764	5.6784	7.3793	9.1638	7.5362	6.1558	6.4689	8.6334	10.7292	10.5536	10.0388	6.9067	5.8382	11.0088	9.5175	10.7127	7.1483	7.4445	10.314	8.9239	7.0524	7.3057	9.7087	10.094	10.6934	10.4306	7.9307	7.1332	10.9885	8.4412
PF3D7_1239800.mrna1_1	PF3D7_1239800.mrna1_1;3702	3702	10.7603	11.2986	6.1699	7.0015	6.0559	8.3486	5.6876	6.0804	5.465	11.1455	7.3608	10.4208	6.6415	7.0665	8.4463	6.2874	7.6837	8.7889	6.9862	8.5413	11.2312	10.5219	8.9074	8.8126	8.7186	7.7605	10.117	6.7177	8.4103	9.9692	10.5789	9.9664	13.9631	10.0353	7.4378	9.6398	9.8856	8.9082	9.8154	11.1148	9.2486	7.5366	6.3163	7.3893	9.9663	7.141	8.7991	9.4072	6.025	8.2174	7.2837	8.0197	7.2683	7.6724	10.8506	6.1121	7.2769	9.3396	5.7856	6.6633	7.3106	7.9002	10.7022	10.4581	10.5785	6.6782	6.3505	11.0592	9.3817	11.2972	6.8013	7.2141	10.7574	8.5178	6.9865	7.0321	9.0007	9.7806	10.5909	11.1744	7.2692	7.0769	11.3679	8.6368
PF3D7_1239800.mrna1_1	PF3D7_1239800.mrna1_1;3703	3703	9.2528	10.4575	5.8883	7.1486	5.8485	8.2121	6.3406	6.4232	5.4293	10.6708	6.9275	10.4386	6.3752	7.4712	7.9915	7.28	8.2961	8.7887	7.3708	7.5989	10.6476	10.4198	8.7725	8.5972	9.0663	7.9847	9.3836	6.9111	7.7156	9.0457	10.4439	9.9728	13.406	10.3127	7.3399	8.9553	11.1913	7.7211	7.1219	10.368	7.68	8.9301	6.4264	7.3323	9.3191	6.3597	8.2444	6.8406	6.1932	8.19	7.0011	9.7638	7.2959	7.416	9.877	5.0193	6.7473	8.2899	5.8143	6.1092	8.1613	7.9024	10.9373	10.1979	10.6839	7.314	8.6321	11.0567	8.6795	10.1746	6.5407	7.0825	10.1595	8.5613	6.5699	7.7986	9.0721	9.8238	10.4793	11.2389	7.7915	9.3192	11.3006	8.7663
PF3D7_1239800.mrna1_1	PF3D7_1239800.mrna1_1;3704	3704	8.8401	10.9001	5.765	8.4894	6.1381	7.8565	5.8667	6.8757	6.3416	8.7908	7.4853	10.9479	8.0035	6.9771	7.739	6.0317	8.373	7.7091	7.2518	6.3277	10.2799	9.9588	8.9193	7.5525	8.7273	6.3487	7.7988	6.6665	7.6131	8.0039	10.1185	9.4332	10.5598	9.3798	6.6741	8.0026	10.5749	7.243	6.9986	10.8288	7.9181	8.0643	6.8218	7.9551	7.3494	7.2251	7.6707	7.2124	6.2485	7.6836	9.682	9.3328	7.6898	7.094	10.1894	6.8932	6.8908	8.7264	5.9057	5.9265	8.2957	7.8647	10.4425	9.9437	10.5251	8.3263	7.4169	8.7629	8.7611	10.6843	5.9984	7.2583	9.4856	7.8672	7.2349	8.7895	9.1853	9.038	10.0586	10.7699	7.6505	7.9327	9.1969	6.4902
PF3D7_1239800.mrna1_1	PF3D7_1239800.mrna1_1;3705	3705	7.7229	11.1913	5.3823	9.6043	5.6308	8.3075	6.285	6.0906	6.1607	7.9562	7.0814	9.8621	9.5762	6.7017	7.9756	6.3313	7.1371	6.9111	6.297	7.0514	10.3738	9.9401	8.2236	8.14	9.2288	6.3944	8.9676	7.3594	8.9871	8.1265	9.7312	9.2193	8.6756	10.5282	5.8107	8.5778	9.5257	7.5165	6.8218	11.2641	6.1572	8.233	7.1493	7.7419	6.9271	9.6525	7.4243	7.4929	8.2172	7.0704	7.9776	8.2911	7.2635	9.1331	7.7807	5.6696	6.473	8.501	4.9547	5.7013	7.3611	8.8528	11.5361	8.5614	10.2338	8.0784	6.0496	7.7916	7.9011	10.4211	8.727	7.6635	10.3949	8.4503	7.4157	9.0749	10.6336	9.8877	9.0396	10.0482	8.8244	8.9009	10.7738	7.1216
PF3D7_1239800.mrna1_1	PF3D7_1239800.mrna1_1;3706	3706	7.0504	7.4029	5.8723	9.2472	5.7306	7.3509	6.223	6.0525	5.6879	7.7087	6.2893	10.5079	9.5465	4.2157	7.7195	7.377	6.2664	6.4214	4.5379	6.9823	8.9723	8.894	8.3947	7.324	9.4194	5.354	5.8184	5.7753	6.7827	7.0845	9.2967	8.3551	7.1684	10.1223	5.5345	5.5046	8.9197	6.8189	5.6761	7.2065	6.3949	6.1412	6.8586	7.612	6.2046	5.8733	6.9357	6.5239	4.3176	6.3302	6.4791	6.3682	8.3956	7.8412	7.4866	5.306	7.0005	7.5121	7.0644	4.4482	5.8831	7.7282	7.7469	8.6905	8.6843	7.3125	5.6153	7.721	7.4206	8.4826	4.9819	6.1647	8.9098	7.2861	6.7188	7.0829	8.6456	6.8644	8.9806	9.5117	7.19	6.5418	8.1834	6.9558
PF3D7_1239800.mrna1_1	PF3D7_1239800.mrna1_1;3707	3707	7.3892	7.7392	5.8582	8.6081	5.3052	7.7008	6.3906	6.1285	5.696	7.391	6.3728	9.5683	8.1146	5.1461	7.427	7.6913	6.1445	6.7637	5.3125	7.3661	9.1066	9.4893	8.0539	7.6677	7.6154	5.6915	6.3999	5.7082	8.0525	8.7941	9.9116	9.0068	7.4763	8.0322	5.8296	6.9527	8.7562	7.091	6.0682	7.2894	6.9709	6.464	7.4996	9.5229	6.9951	6.3149	6.4655	6.1191	5.4205	7.0168	6.4007	7.434	8.8988	6.8368	8.5813	4.7745	7.4464	8.2889	5.6232	6.0361	6.4366	7.2066	8.3165	9.6874	9.7384	7.7822	6.2067	8.6913	7.6617	9.0546	5.5638	6.8041	9.2244	7.2687	6.9447	7.9432	8.6946	6.4986	9.1812	10.2323	7.958	7.3911	9.3047	6.2943
PF3D7_1239800.mrna1_1	PF3D7_1239800.mrna1_1;3708	3708	6.6391	8.2724	5.1799	8.8682	4.4515	7.7834	5.6404	5.6716	4.7576	7.2069	7.1064	9.8259	9.1424	5.6247	7.5121	5.466	5.7554	6.224	4.8714	7.0985	7.2674	9.652	8.4408	7.3811	7.4146	6.4033	3.853	5.2761	7.5011	7.2688	9.621	9.3563	7.3439	8.0132	5.7658	6.3169	8.1542	6.6431	6.3325	7.5343	8.7692	5.1408	7.4745	8.972	6.9699	5.2005	6.7149	5.7506	4.6781	6.2059	6.2352	7.3203	7.1097	8.0541	9.1241	4.1875	6.2336	7.2985	6.1104	4.8525	6.6728	6.6175	7.4506	9.5147	9.2607	7.3316	5.9117	10.6165	7.324	8.5413	5.1247	6.3797	9.1911	7.3647	6.9468	6.8333	7.787	6.9021	9.4186	10.1108	6.6726	5.7829	11.1664	7.2134
PF3D7_1239800.mrna1_1	PF3D7_1239800.mrna1_1;3709	3709	8.3907	9.9383	5.4986	9.8893	5.5043	7.3101	5.1465	6.0188	5.7366	8.3554	6.2988	9.5451	9.5276	4.7629	7.1234	6.4259	5.2702	6.8239	5.6047	8.2645	7.5871	8.9591	7.8389	7.3805	6.9946	5.7227	7.1349	4.7049	9.2419	7.2877	9.6813	8.9011	6.8768	7.4673	5.9105	7.0626	7.8696	5.6352	5.1619	8.952	7.4769	4.4296	6.5727	8.994	7.9927	4.9667	6.1928	5.9423	4.7803	6.3109	7.2492	5.9184	7.5409	7.4241	8.2175	4.4957	6.5292	7.6499	5.3291	9.4551	6.4123	7.2682	8.5317	8.3672	8.7169	7.5966	5.4757	6.2005	7.8883	8.34	4.7661	6.905	8.6091	6.559	8.7042	7.5006	8.357	8.0541	8.4236	9.9195	7.5788	6.4474	5.8535	7.4102
PF3D7_1239800.mrna1_1	PF3D7_1239800.mrna1_1;3710	3710	8.0165	6.4189	5.4604	7.9267	5.4009	6.6209	7.7597	8.1467	5.6946	7.8896	6.6388	7.4247	6.6522	5.7082	6.1129	5.5659	7.9877	5.6496	5.2521	12.3035	9.3795	8.2317	6.0883	6.7584	7.0813	5.0374	12.0353	5.3995	12.3646	8.8146	8.4784	6.0328	7.4425	7.5026	5.9488	12.0919	5.9711	4.8405	5.9637	5.6291	5.0811	4.9359	7.1764	9.8437	6.3782	5.5182	5.4712	6.0697	9.0658	6.6295	6.5475	6.585	7.7475	10.9663	7.4616	5.0695	5.9028	8.391	4.0832	7.8026	6.4336	7.1218	6.6215	7.919	9.2632	7.239	6.5402	4.6971	6.5421	8.4717	5.4249	5.6017	9.2116	6.1819	8.019	7.3123	8.9895	6.8546	8.0185	9.9564	6.2447	7.7602	5.4219	6.345
PF3D7_1239800.mrna1_1	PF3D7_1239800.mrna1_1;3711	3711	7.3031	8.1089	5.9336	6.031	4.99	7.0507	5.191	6.5839	4.6582	7.7638	7.9013	7.4727	5.8723	5.4754	7.0355	6.1906	7.1219	6.094	5.8061	8.6811	7.5716	5.4957	5.7093	9.2938	5.7808	5.1489	6.6263	5.1106	8.8423	7.1559	6.6655	5.9989	8.6712	7.6057	5.0347	6.6216	7.0345	4.8684	5.8512	7.3811	5.2555	5.6323	8.9487	10.4499	7.1092	7.0445	4.0383	5.6067	5.4343	7.4197	9.4297	7.8766	7.4612	9.5196	8.9398	7.517	4.2623	8.0468	5.5201	5.1803	6.2636	7.3321	6.9406	9.0831	9.5424	7.0083	6.0475	5.844	8.6773	8.3858	6.6129	5.796	9.2837	7.0898	7.2976	7.0419	8.4979	6.4258	8.8892	9.8594	7.1301	6.519	6.3354	7.9005
PF3D7_1239800.mrna1_1	PF3D7_1239800.mrna1_1;3712	3712	7.5525	7.4114	7.5474	6.7986	5.0148	7.6606	5.7417	6.0429	4.3653	8.2201	6.4221	9.2173	7.002	4.4249	8.0534	7.5047	6.8236	5.8161	6.5018	6.9551	8.4172	5.5598	5.9093	8.4784	6.7914	4.8777	5.7282	5.9172	7.0155	8.2387	7.8874	6.1825	8.4181	7.2372	4.135	5.4919	5.0892	5.5641	6.4157	6.9357	5.9392	6.8344	9.0503	10.9328	7.947	6.2856	5.9474	5.3114	5.2772	7.158	7.0334	6.8502	8.132	8.165	8.9583	5.3012	5.9021	9.3509	5.6226	6.2122	6.7773	8.0299	8.3192	6.4085	9.8903	7.4291	6.4479	5.9463	7.1013	9.1576	5.155	6.2151	10.1096	7.1601	7.0186	7.7271	9.2334	6.7844	7.5416	10.0433	6.9888	6.6938	6.9976	5.7581
PF3D7_1239800.mrna1_1	PF3D7_1239800.mrna1_1;3713	3713	12.8979	6.7631	7.3736	5.3384	7.0901	7.4262	6.6371	6.11	5.9702	13.6573	8.3731	8.2321	5.6633	7.0673	7.8122	6.0005	6.8172	4.1481	8.1881	6.7083	8.0833	8.1491	6.1661	8.8467	6.6646	4.7913	4.393	6.2981	7.1682	7.8514	8.4147	4.7777	8.696	7.1062	5.761	5.1878	5.057	7.1067	6.21	5.9174	5.3226	5.9324	9.3328	10.6799	12.7019	6.4182	7.1524	5.8232	6.005	7.7487	6.7733	7.2947	8.4686	6.9552	9.1945	5.6334	5.5283	8.1766	6.2568	6.2619	6.5685	8.989	8.0089	6.189	8.529	6.2815	6.5558	6.1908	7.0461	9.2207	3.852	5.8605	9.111	6.7925	6.4811	7.7425	9.096	7.379	7.3271	9.6105	6.7845	6.519	7.8915	6.9837
PF3D7_1239800.mrna1_1	PF3D7_1239800.mrna1_1;3714	3714	8.2623	5.3537	9.2258	7.0665	6.2407	8.6012	6.2211	6.7204	4.8048	8.0946	7.9372	5.7331	6.7969	5.6392	7.7193	5.4343	7.0139	6.3806	9.5918	6.9625	7.137	5.2954	6.6858	8.2258	6.5155	5.0832	4.9565	8.44	6.688	7.0122	6.1946	5.4515	7.9308	6.4403	5.0896	7.0465	7.144	8.0605	6.015	5.3114	4.257	6.1719	9.1067	10.5372	8.6356	5.558	10.4364	6.0119	5.9446	6.0409	5.9821	6.6375	8.7073	8.5142	5.911	5.3858	4.9293	6.8094	5.749	4.9672	6.0862	7.6971	9.6336	12.2955	5.532	7.775	5.5717	6.3799	6.9552	6.8938	6.3167	5.6112	7.8628	7.0131	7.412	7.6356	8.3293	9.5928	11.6344	6.8542	6.4811	5.1428	6.8653	7.3348
PF3D7_1239800.mrna1_1	PF3D7_1239800.mrna1_1;3715	3715	8.127	6.3844	7.7415	7.4267	8.2767	9.7444	6.6585	6.3208	9.3613	8.2944	7.9226	6.8665	7.2691	8.751	9.8873	6.1412	7.5354	5.3103	6.9259	6.9994	8.4968	4.3916	5.2679	7.8835	6.9984	5.3477	8.4385	6.2024	7.6728	7.6676	5.8263	5.2426	8.1415	6.9896	4.9388	8.317	6.1803	8.8127	5.988	5.7586	8.526	4.1938	6.9929	8.2879	8.0006	6.0715	10.8732	6.905	5.4864	6.1056	5.4087	7.036	8.2652	10.274	7.887	5.7983	5.5804	6.8853	6.7769	5.6876	7.0113	8.6574	10.1823	6.4557	5.9991	5.6337	5.1969	6.2715	6.8331	7.4881	4.8605	6.2536	8.3881	7.5446	6.4346	7.6478	9.3329	9.7979	6.5877	7.2167	5.1997	5.4793	7.1549	7.7959
PF3D7_1239800.mrna1_1	PF3D7_1239800.mrna1_1;3716	3716	7.2757	5.9291	6.1639	5.2199	3.6276	8.3583	5.8298	5.7897	4.7923	7.7396	6.7951	4.6814	6.0477	3.9598	6.5243	5.5744	6.473	5.0277	6.7149	7.0382	6.1048	6.1117	4.5166	6.5254	5.7748	4.7004	5.4104	5.732	7.1376	6.3413	5.8555	4.8212	6.5911	5.9702	5.2836	4.09	6.0224	6.7054	5.6314	2.903	3.9919	5.0475	6.1307	5.915	6.8158	4.8723	9.821	5.021	5.5472	6.0413	5.9502	6.3297	5.1391	9.551	6.0516	4.935	5.3438	8.0279	5.3198	5.6707	5.8839	7.1937	7.1619	5.6559	4.6542	5.5549	5.5774	5.4306	7.4545	6.0693	5.2551	4.5072	8.2018	5.2141	5.5726	6.2338	6.9869	7.5371	6.4691	5.5138	5.464	5.2376	6.1367	6.6381
PF3D7_1239800.mrna1_1	PF3D7_1239800.mrna1_1;3717	3717	7.1573	5.2724	6.6685	6.3241	5.2909	7.1665	4.8181	5.4084	3.5945	7.5021	5.4738	5.8768	5.8202	3.2434	5.875	5.4413	5.3823	5.093	5.3345	6.7398	6.5705	5.9399	6.1795	5.8122	4.9649	4.5298	4.2861	5.7173	6.4828	5.9722	6.0976	5.9535	6.1888	6.292	5.4019	4.9155	5.6704	6.2898	5.5441	4.8992000000000004	4.6932	5.3441	5.9138	6.0264	6.0577	4.8273	8.787	4.99	4.7876	5.5494	5.9093	5.9741	5.9825	7.1084	5.0219	5.6809	5.323	5.1819	5.5527	5.2153	5.7477	6.4077	5.7296	5.6038	6.6632	5.706	4.9551	5.5049	6.7149	5.6308	5.7842	5.6868	6.601	5.9155	6.2277	6.5721	5.8104	6.7682	5.8286	4.4482	4.8186	4.9773	5.9435	7.6724
PF3D7_1239800.mrna1_1	PF3D7_1239800.mrna1_1;3718	3718	6.9095	5.6662	6.6282	5.3802	5.4172	5.9345	5.5011	5.2709	5.8512	6.3225	6.4005	5.7724	5.6206	4.8364	4.4249	5.3764	5.2153	5.1639	5.7304	6.7777	6.0997	5.1202	5.2675	5.5865	4.7458	4.7602	4.2472	5.1375	6.6024	6.3647	6.2456	3.2884	5.7695	6.4896	5.6693	4.8639	4.7219	6.1479	5.6966	5.2854	4.5497	5.811	4.6479	5.6982	5.889	4.6865	7.026	6.4775	5.07	5.1583	5.5339	5.6963	4.0152	7.105	5.2071	5.4165	5.0175	6.1043	5.6247	5.5777	6.2658	6.097	6.0253	5.2075	5.5686	5.7065	5.3074	5.3705	7.0336	4.9768	4.4189	5.3226	5.9253	3.5705	4.957	5.7944	6.5136	6.135	6.3759	6.1783	4.4416	5.7266	6.0457	6.4749
PF3D7_1239800.mrna1_1	PF3D7_1239800.mrna1_1;3719	3719	6.5603	6.299	6.4195	6.7497	5.7309	5.2118	5.4819	5.3038	5.302	6.5581	4.5065	4.6531	5.1035	6.06	5.1795	5.2456	5.6628	4.7015	5.7344	7.0448	6.0123	5.3345	4.9722	5.6058	6.4793	4.8379	4.2157	4.477	6.9607	5.8125	5.8316	3.9383	5.5435	6.1069	5.6067	4.8135	5.4548	6.0246	5.7096	5.4529	4.7544	5.0175	5.6716	4.2133	5.8963	5.433	9.3031	5.3161	4.0444	4.9317	4.9533	5.2075	5.0501	8.3773	5.2924	5.5916	3.9718	6.1278	6.0548	5.2122	6.3745	6.4686	6.594	5.1647	3.7666	4.607	5.1859	5.3695	8.0907	5.6628	4.2388	5.3219	6.4294	4.7538	6.1445	6.2687	6.7895	6.8181	5.9189	4.3674	5.4236	5.6809	6.2988	7.5138
PF3D7_1239800.mrna1_1	PF3D7_1239800.mrna1_1;3720	3720	8.1768	5.9771	7.0833	6.4492	4.2979	5.8467	5.969	5.4825	5.0081	8.0612	6.7514	5.8492	7.6443	4.7382	5.8379	5.7769	6.6999	4.4816	2.7049	6.1418	6.2608	5.1985	4.04	5.853	5.5457	3.6542	4.9336	5.2168	6.4783	6.0702	4.9322	4.7377	6.3349	5.8477	5.1981	4.4403	3.7071	8.0483	5.3313	5.3012	6.4207	7.1352	5.7589	5.6005	6.8161	5.7203	11.7252	5.7645	5.6061	5.1843	4.9681	5.3194	4.627	9.6666	5.7156	5.4423	4.6473	6.3107	4.9298	5.3208	6.1924	6.3132	7.7612	6.0887	5.3726	5.2071	4.6375	5.8273	7.2596	5.4419	4.3985	4.7268	4.8768	5.5807	5.5056	5.78	6.1031	2.669	6.6628	6.0002	5.0264	4.5515	5.9148	7.8067
PF3D7_1239800.mrna1_1	PF3D7_1239800.mrna1_1;3721	3721	6.9712	4.969	6.0369	6.5883	3.9681	5.5999	6.4011	7.3869	3.9542	6.6489	5.6616	6.4684	6.2327	4.3205	5.3158	5.0832	7.6398	6.1605	4.917	6.1526	5.3554	4.5717	5.6528	5.5919	6.7255	5.478	4.5027	5.2817	6.6398	5.5236	5.5552	2.9837	5.61	7.3371	5.3565	4.225	4.9741	9.8146	6.1066	5.4568	5.5348	6.6352	5.5245	6.1453	6.3402	4.7761	12.5663	7.2567	4.3147	6.0297	4.5298	5.191	3.228	9.7444	6.1902	4.5084	5.189	5.3607	5.7517	5.5625	6.2434	7.8129	9.3797	7.1917	4.889	5.3865	4.7819	5.2288	6.8785	5.1185	5.3816	6.6363	5.4663	5.0747	5.9621	5.8819	7.4022	10.2927	8.0482	6.1142	4.4535	4.6588	6.2561	6.8589
PF3D7_1239800.mrna1_1	PF3D7_1239800.mrna1_1;3722	3722	6.0879	5.4419	6.2898	6.7071	4.9388	6.1599	6.2845	7.1955	4.8914	6.5607	5.9959	5.2821	7.6081	2.1795	4.7263	4.3455	6.2332	5.3107	4.991	5.9205	7.1902	5.5913	5.7714	10.0721	5.4799	5.7447	5.3533	5.4529	6.2413	7.2051	6.0721	5.3951	9.1785	5.4283	4.7845	4.5699	4.9203	6.1835	5.3978	5.9646	4.6859	5.9725	5.0527	6.4645	5.4912	4.5367	7.482	5.6932	4.1946	7.4898	5.2118	5.8377	4.1985	7.5415	6.5127	5.0725	4.1739	5.7774	5.983	6.1125	6.0485	6.7212	7.4315	7.2234	5.0496	5.6579	4.327	5.5106	6.3243	7.1047	1.0426	6.3149	5.6687	5.85	5.6124	6.1655	7.2933	8.22	7.7566	6.0987	4.9054	5.5696	6.1669	7.0347
PF3D7_1239800.mrna1_1	PF3D7_1239800.mrna1_1;3723	3723	6.4021	6.6669	6.6572	12.9841	4.7436	5.7361	7.1943	8.1851	4.6276	7.0126	5.4175	6.7882	12.7031	3.8074	6.0892	5.6288	8.2963	4.2994	4.4396	5.2024	5.7444	6.5318	5.3844	6.8293	5.6153	5.8235	5.972	4.7361	6.0553	5.4053	5.691	5.0557	6.0849	6.6696	5.2924	5.7795	5.3005	5.9016	5.2716	5.8179	8.9715	8.5072	7.3348	8.6111	6.0295	4.7745	7.418	5.6223	4.5619	7.1183	5.3579	6.2449	5.8225	5.9498	8.1752	4.3854	4.9523	5.1522	5.8736	5.9828	7.4091	6.5111	9.7484	8.7595	4.5717	5.2839	6.7521	5.4538	6.589	6.8562	3.8329	4.3147	6.1043	5.8122	6.0332	7.4473	7.791	8.0469	9.3687	6.1751	6.0592	8.2551	5.6702	6.7766
PF3D7_1239800.mrna1_1	PF3D7_1239800.mrna1_1;3724	3724	8.2055	6.2944	5.8831	10.2999	4.9141	8.5366	7.1377	8.4252	4.4561	7.6375	5.6576	6.3025	9.8118	2.7115	8.4718	5.7109	8.2854	4.3111	5.6871	5.4637	6.8472	5.3377	6.8858	4.5783	5.8699	5.7477	5.0993	4.673	6.0659	6.1041	5.8904	6.0836	4.6685	7.2002	5.8654	5.1102	5.4979	5.14	6.3549	5.8955	4.7263	7.8847	6.1309	7.7521	7.1831	4.7252	6.4512	5.8273	5.5419	8.5356	5.7398	6.238	7.5239	6.1757	6.7825	4.1562	5.2604	5.7509	5.2957	5.8248	5.2876	6.4453	9.5118	9.2167	5.9021	4.8037	5.3107	5.8181	6.6675	6.1653	5.1727	4.4229	5.2411	5.9561	5.5132	5.4854	7.1411	10.141	9.1164	7.1356	5.228	5.3309	5.7565	5.1795
PF3D7_1239800.mrna1_1	PF3D7_1239800.mrna1_1;3725	3725	6.8397	5.2126	6.3768	8.4564	5.1875	7.6061	6.6107	7.335	5.1791	7.0675	4.9439	5.1276	8.0938	5.8875	8.0914	5.2559	7.5413	3.3923	6.8326	6.6241	5.5223	5.814	3.3896	5.6963	5.5419	4.9284	4.915	5.4172	6.7222	6.0283	5.5931	4.1914	5.4696	5.2987	5.0103	3.8777	5.2581	4.8022	5.9035	4.0444	3.2464	7.4137	6.228	6.6119	5.1391	4.4777	5.943	5.0772	4.6999	5.6482	5.6346	5.8477	5.0587	6.3198	8.3364	4.6814	4.6519	4.9718	6.8659	4.7934	5.2672	6.5075	7.5843	7.1431	4.7829	5.6291	4.1969	4.9686	6.0839	8.5522	5.0845	5.0032	5.4216	6.8623	5.1465	6.0742	7.2449	6.6275	7.8782	6.4138	5.2649	3.9598	5.4152	5.3219
PF3D7_1239800.mrna1_1	PF3D7_1239800.mrna1_1;3726	3726	6.1888	5.7955	6.9173	6.9659	4.6696	6.0777	6.6453	6.7226	3.706	7.0617	4.9841	5.1014	7.1593	1.7181	6.3517	5.5531	7.1362	5.3194	4.6076	6.1083	5.5786	5.5783	5.6511	5.8283	5.8102	5.2854	5.6253	5.14	6.8788	6.1001	6.537	5.2828	6.0639	5.4165	5.6238	5.5251	5.3005	7.1919	5.4848	5.6696	4.7897	6.288	5.8225	5.5862	5.1031	4.8792	7.4045	5.0626	4.3154	6.2583	5.5301	5.2032	4.017	6.4371	13.8747	6.0475	4.4222	6.0281	6.7764	5.1181	6.5237	6.624	10.0399	6.6834	4.8379	5.5113	5.3431	5.3865	5.5738	13.3096	5.4525	5.3266	5.4185	5.6462	5.6803	6.3908	6.7789	10.5221	7.7735	5.6868	4.9322	4.5789	5.5552	7.025
PF3D7_1239800.mrna1_1	PF3D7_1239800.mrna1_1;3727	3727	6.2632	5.407	5.5435	5.3374	4.86	5.3611	4.9919	4.6764	5.0426	5.9179	5.3896	5.1839	6.224	4.9841	5.4373	5.5103	4.4647	5.1359	4.2441	6.9491	6.2234	5.0339	5.3726	5.3792	5.8768	4.2327	4.7004	5.3568	6.4811	5.8452	5.9033	5.4886	6.2735	5.9702	5.6918	3.1938	5.0277	5.2998	6.4002	4.934	4.9174	5.8941	5.9397	4.5662	6.1789	4.2743	5.7514	6.9707	4.7415	5.7708	5.2589	6.0159	4.047	5.8359	5.6279	3.4182	5.6126	6.8439	6.0424	4.4803	7.7829	5.8146	6.3703	4.9759	5.4861	4.9208	4.9231	4.3576	6.8892	6.6816	5.2612	5.8597	6.1896	5.1485	5.4864	8.2918	6.7184	6.3289	5.7926	6.6238	5.746	3.5838	5.0985	6.394
PF3D7_1239800.mrna1_1	PF3D7_1239800.mrna1_1;3728	3728	6.493	6.2996	5.8465	6.6392	5.44	4.926	5.5239	4.5975	2.8359	6.6748	5.4148	5.6372	5.8522	2.0286	5.1651	5.8334	5.2091	5.993	5.4793	6.3366	6.155	5.0959	5.8258	5.431	5.8532	4.4276	5.6299	4.4725	6.2394	6.3908	5.963	4.9809	6.1542	5.846	5.2593	4.546	5.558	4.7887	6.5999	4.9791	5.0768	7.1252	5.9411	3.7452	5.7195	4.6938	5.8319	6.4671	3.7355	4.7425	5.9695	5.7698	4.5065	5.5832	5.1359	6.2228	5.5011	6.0027	5.6932	5.3462	7.6685	6.348	5.8948	5.9291	4.9616	4.6999	5.6611	5.9925	5.8723	5.7079	5.4346	4.641	6.6932	5.3568	5.4748	6.1422	6.2998	5.7608	6.0721	5.8955	5.2876	4.7032	5.3743	6.33
PF3D7_1239800.mrna1_1	PF3D7_1239800.mrna1_1;3729	3729	6.3535	5.3586	5.5179	5.7222	5.2215	5.0356	5.2192	4.8505	2.7929	6.6257	6.2477	6.6119	5.9711	4.1449	4.7131	5.3298	5.2403	4.6616	5.4276	6.6064	5.9669	5.9083	5.2346	4.8525	4.7511	3.466	1.7268	5.6949	6.2585	6.6218	5.5298	5.3266	5.7279	5.9609	5.3212	3.4476	4.5765	4.3688	6.188	4.8384	4.8679	5.746	5.9253	3.0772	5.7578	5.6519	5.9095	5.9234	5.04	5.4216	5.1379	4.8987	3.5741	6.8347	5.4594	4.9649	5.3151	5.9167	5.4673	5.1542	5.8058	6.1713	5.6467	5.6363	4.6826	5.1743	4.382	4.4906	6.884	5.3096	4.6334	5.2987	5.9727	5.1751	5.0708	5.8512	5.897	5.2137	6.5512	6.052	5.7469	5.4433	5.4131	6.9651
PF3D7_1239800.mrna1_1	PF3D7_1239800.mrna1_1;3730	3730	7.0694	5.9619	5.4016	6.0702	5.5549	6.1873	6.1239	5.2642	4.3611	6.8633	5.5738	5.6191	5.9665	1.2928	6.1791	5.9547	4.9241	4.504	5.0023	6.5206	7.0436	5.5777	5.1035	5.3628	5.6662	5.5702	3.2048	4.6576	6.0369	6.1657	6.1932	4.5336	5.7798	6.4497	4.9231	4.1819	4.337	5.0241	7.4055	6.0972	4.7071	6.9595	6.5743	5.6775	6.1256	5.9291	6.0257	5.9676	5.2679	5.7101	4.9495	6.0027	5.3705	5.7866	4.8812	5.709	4.6439	5.7471	5.4838	5.645	5.6126	6.4837	5.0233	5.878	5.9045	4.8232	5.3487	5.897	7.9667	4.7965	4.7522	5.5223	5.7007	6.1087	6.1859	5.8863	6.8913	6.1983	6.9456	6.0281	4.712	4.3125	6.5441	7.8088
PF3D7_1239800.mrna1_1	PF3D7_1239800.mrna1_1;3731	3731	7.0205	5.8487	5.3201	6.4845	4.857	5.9493	6.478	5.9336	5.4333	7.2673	5.9418	4.8309	6.3014	4.7463	7.318	7.3581	5.2445	6.0959	4.5273	6.3438	7.5787	5.6924	7.2903	5.6648	6.1249	5.2338	4.4019	5.3816	6.3672	5.5135	6.6058	7.0422	5.9023	6.5521	6.1969	2.6554	4.3384	4.9941	7.1653	5.4205	5.195	7.9797	7.029	4.3313	5.7363	5.0866	6.3877	7.382	5.9378	5.3349	7.0081	6.0301	5.5595	6.3043	4.5613	5.0121	4.7334	6.3586	5.6378	4.9303	5.2957	6.6216	5.1981	5.4101	5.1603	5.4986	4.9923	5.5226	7.096	5.3854	5.1293	4.7871	5.9697	5.5653	5.4269	5.7703	7.0321	6.7585	7.0548	4.3082	5.749	4.0575	5.897	6.9109
PF3D7_1239800.mrna1_1	PF3D7_1239800.mrna1_1;3732	3732	8.498	5.6215	5.8592	4.2188	4.189	6.1693	7.8904	4.5904	4.2854	8.0722	7.7479	6.1301	6.1948	2.342	6.4775	8.6624	6.7557	8.0642	5.8058	5.9993	8.3651	6.0235	9.6354	5.9674	6.4867	6.1365	5.9146	4.5928	6.435	8.2248	5.7268	9.2087	5.382	6.4765	4.7692	5.5481	4.6814	6.2277	7.3975	4.8017	4.441	9.5398	8.4107	4.9045	7.3666	6.4102	6.4239	7.6974	5.6885	7.9831	5.5853	7.2511	6.4109	6.2091	5.5351	5.596	5.9057	5.3712	6.9247	4.6218	6.1819	6.7827	6.11	5.0286	5.3416	5.77	5.1675	5.3107	6.4593	4.5154	5.554	5.3302	5.3705	6.0175	5.2891	5.6991	7.7798	6.7148	6.843	6.0372	5.6831	5.0444	6.1491	6.2296
PF3D7_1239800.mrna1_1	PF3D7_1239800.mrna1_1;3733	3733	7.8158	6.0083	5.5931	5.9115	8.4909	5.8629	6.5547	5.2032	8.5306	8.0366	6.4002	5.23	5.5078	8.9868	5.4841	7.3787	6.3307	7.6365	5.2434	5.1667	7.4106	5.433	6.8909	7.1809	8.0142	3.511	4.0704	5.1127	5.504	7.3042	6.1289	6.4482	6.0915	8.1356	5.5229	4.7164	5.5192	5.6977	7.286	5.2219	4.9486	8.094	9.2072	5.729	6.5494	7.6866	6.8623	6.4239	3.8115	9.3923	5.7861	7.416	6.0117	5.7853	4.7442	8.0407	4.5021	6.4269	5.732	5.6153	5.649	6.5311	6.0906	5.4426	6.493	5.5801	5.0738	4.4854	7.0532	3.9982	8.0721	5.7396	6.7517	5.7344	6.093	6.8079	7.3858	5.742	6.0783	7.4966	4.9932	5.9193	5.3356	6.4012
PF3D7_1239800.mrna1_1	PF3D7_1239800.mrna1_1;3734	3734	8.9292	5.9404	4.7887	5.85	4.0976	5.9277	7.7802	6.5969	4.1538	8.539	7.9104	6.7249	5.9385	4.4074	6.6543	8.7067	6.3071	7.3656	6.4625	5.3161	7.6127	6.0757	5.4634	6.4637	6.5839	4.8068	4.2532	5.9286	6.6734	8.0488	6.0953	4.3277	6.2647	7.192	6.1006	4.2265	5.6682	4.8058	7.918	5.3291	5.2071	9.6519	9.8871	6.3156	8.5685	6.374	6.0396	7.5255	6.0738	10.2355	6.433	7.9943	6.9638	7.6531	5.0527	6.3547	5.1085	5.9129	8.1901	5.649	6.1534	7.3891	6.1851	5.7592	6.7127	5.6485	5.7382	6.3944	6.37	5.2917	5.2024	5.1683	5.8904	8.1443	6.6339	6.5546	7.71	6.3878	4.8565	5.5248	4.851	5.7503	5.2824	6.2673
PF3D7_1239800.mrna1_1	PF3D7_1239800.mrna1_1;3735	3735	9.3114	5.0605	6.0239	6.9265	4.3971	6.2357	5.5537	5.527	5.3459	9.2738	9.0182	5.6088	7.4768	4.4976	5.7123	4.8714	6.3733	6.2211	11.8753	7.1558	8.6425	4.8743	7.3968	8.6067	6.6057	4.7856	4.7965	11.5245	7.4704	8.7058	5.1595	6.8057	8.2085	7.3151	5.025	4.2615	5.8532	6.0237	7.6267	4.3413	4.3306	9.3553	5.2418	6.3661	9.1125	6.8353	7.0113	7.2324	6.7799	6.354	5.9577	6.1152	11.037	6.7362	5.1711	5.9993	5.6221	5.671	5.9796	4.607	5.5214	8.5232	8.0211	5.7506	5.6571	15.2403	5.5619	6.1675	6.548	5.2487	5.3082	5.5835	5.641	6.3537	5.9554	6.675	8.492	7.4037	6.4896	6.1649	5.6433	4.7208	6.2439	6.9868
PF3D7_1239800.mrna1_1	PF3D7_1239800.mrna1_1;3736	3736	8.6472	5.925	8.1318	9.8416	4.0206	7.0831	5.4162	5.432	4.7735	8.4049	8.6689	6.7803	9.3296	4.4033	6.7458	5.5853	6.7043	5.582	5.3981	7.6321	9.7742	6.8875	5.8179	11.3188	6.5494	5.3377	7.1633	7.0307	8.986	10.1889	9.3631	3.8924	10.9994	6.4519	5.7249	9.3222	6.0982	7.2009	7.189	4.7861	5.7021	6.3105	6.6495	6.5022	8.1188	6.5284	6.8731	7.3042	7.2362	6.8958	6.9547	6.7939	6.436	7.3076	5.814	6.96	5.0609	6.8376	6.7489	6.0505	5.4029	7.9699	7.2867	5.6398	8.4026	5.4259	6.6561	7.5001	7.8857	5.195	5.3234	6.0144	8.3619	6.7537	5.9243	5.8084	7.3156	6.8982	6.3759	8.5922	5.5686	9.0611	7.9493	7.5953
PF3D7_1239800.mrna1_1	PF3D7_1239800.mrna1_1;3737	3737	9.8342	6.1552	8.8692	8.5352	6.4123	6.7879	6.2906	6.3542	6.1475	10.287	7.8395	6.6126	8.8628	6.788	6.4563	5.4588	6.04	6.9162	5.2032	7.7265	7.5501	7.409	5.8452	8.984	6.8444	5.8245	7.0442	6.4353	7.8384	8.948	9.0734	5.6349	8.3842	7.1328	5.2957	8.2846	6.9879	6.5549	6.5877	4.4276	7.6729	5.6082	7.6722	6.9417	9.574	6.3399	6.6477	6.558	5.7536	6.2118	6.8844	7.1891	5.791	7.7222	6.2254	6.4162	5.0184	7.0831	7.5148	5.6716	6.7608	7.901	7.2246	6.3761	7.442	6.5463	6.4152	6.3939	6.9052	5.1094	5.9766	5.4728	7.4496	7.5096	6.2481	6.6927	8.0509	7.2509	6.2344	8.3024	6.6631	6.5953	6.9715	7.3562
PF3D7_1239800.mrna1_1	PF3D7_1239800.mrna1_1;3738	3738	6.8879	6.2716	8.7682	7.7979	4.3413	7.1543	5.2746	5.5286	2.4673	7.126	7.475	5.5286	8.3821	5.1408	6.9193	5.2649	5.2005	6.4418	7.2943	7.1706	8.9882	7.6793	5.7536	10.1278	6.1558	5.6358	7.0845	8.4786	8.021	9.4909	8.1162	4.6188	10.0228	6.2675	5.7482	6.4031	6.353	6.0277	5.3667	4.9495	5.669	7.0093	7.0405	6.765	5.9322	6.7743	6.0157	4.9718	4.7955	8.1207	5.9498	6.8246	5.9477	7.1795	4.9791	5.9653	5.8276	7.0223	6.5638	6.6228	5.9198	7.1352	5.8344	6.0047	6.9256	5.5765	6.4765	5.7602	7.1392	5.3118	5.998	4.9841	7.5317	6.2513	5.4074	6.1601	8.0188	6.08	6.5209	7.3033	6.0572	6.0819	6.3956	7.1982
PF3D7_1239800.mrna1_1	PF3D7_1239800.mrna1_1;3739	3739	6.5865	5.847	8.5263	6.671	3.7463	4.0942	5.7541	5.4757	4.915	6.6571	7.1686	5.6651	7.5203	4.1119	5.3896	5.3284	5.3968	7.9488	6.1416	6.9533	8.5243	6.8883	3.9495	9.3958	5.6696	4.1449	6.2112	8.0461	7.31	9.5241	7.9879	1.8197	8.9715	5.4306	5.1755	6.1146	6.2561	5.0426	4.8904	3.855	5.7592	5.9928	6.8519	5.4446	5.1771	5.466	6.4165	4.5254	3.7782	9.9522	5.36	6.4778	6.3794	7.843	5.9258	6.1027	5.4472	6.8539	6.4517	5.0121	5.5771	7.1493	4.306	5.4363	6.4296	4.6753	4.6887	5.1542	8.4923	5.6806	5.373	5.5487	7.1529	5.2891	6.3533	6.1835	7.2254	4.9449	6.2703	7.0969	4.5423	5.4087	6.6626	8.4167
PF3D7_1239800.mrna1_1	PF3D7_1239800.mrna1_1;3740	3740	6.3429	5.8522	8.989	6.4998	4.4155	5.5877	5.5598	5.432	5.0334	6.3903	7.5951	5.511	6.0237	3.3533	5.8336	5.5242000000000004	6.3032	5.6829	6.995	7.0671	8.5454	5.9581	4.8639	8.1049	6.1773	5.4806	5.8926	8.073	7.2378	9.1782	6.5367	4.5741	8.771	6.6555	5.6633	6.8058	6.6717	6.0762	5.1961	3.7581	5.8768	6.3172	6.1173	4.7592	6.2352	4.6305	6.6057	5.1202	4.4575	6.7518	6.1928	5.1408	5.1615	7.545	8.5188	5.8664	5.1338	6.9285	6.8841	5.4326	7.0371	7.3619	5.5195	5.4036	7.0551	5.0152	5.8644	5.2928	10.1535	7.974	6.88	4.2698	6.4545	5.5641	6.3102	7.3217	7.7051	5.9074	6.4356	7.3217	4.1383	6.455	6.3212	9.6159
PF3D7_1239800.mrna1_1	PF3D7_1239800.mrna1_1;3741	3741	5.9612	5.5264	9.3743	5.9474	4.4209	5.5874	5.6653	5.07	3.9791	5.6651	7.1578	3.7323	5.6628	4.1465	5.4033	5.2315	5.7955	5.2284	5.3494	7.7704	7.4228	6.2399	4.9486	8.9117	4.2972	5.6619	6.132	5.7514	6.8041	8.1924	6.3192	4.1449	8.6676	6.3327	4.9477	6.4268	4.7819	4.3313	5.6047	5.8412	6.1787	6.0146	6.3921	5.7159	6.2988	4.943	6.0259	5.9502	4.9246	4.5789	6.04	4.5323	5.2498	7.5621	4.017	4.5509	3.8885	6.93	5.6369	5.7477	7.6566	6.4637	5.6656	5.017	6.111	5.527	4.9364	5.889	7.6871	4.9977	5.5753	5.986	7.6399	3.1342	6.1373	7.1806	7.2006	6.79	6.7545	6.4306	4.6023	4.9284	6.1987	8.3141
PF3D7_1239800.mrna1_1	PF3D7_1239800.mrna1_1;3742	3742	7.9283	5.054	10.1058	7.1237	4.5211	6.7522	5.7085	5.8324	2.8278	7.6724	6.4751	6.8648	7.9923	2.3674	6.9065	5.213	5.9376	6.3092	4.8649	8.534	9.5037	7.0078	4.8924	10.4618	5.354	5.8743	8.4056	8.6565	8.3865	11.1161	8.6825	4.4141	10.4849	5.7074	5.073	7.9908	4.6758	6.2352	5.5786	4.1835	6.9344	5.6439	5.2168	5.5407	8.215	6.0531	7.0616	5.3034	5.6035	8.0582	5.5056	6.1313	5.6588	8.2997	5.2242	5.3114	4.6999	6.9077	7.2498	5.6935	5.408	6.8657	5.5689	5.2067	7.9691	5.3957	5.327	6.2042	7.3486	5.0938	5.8515	5.5889	8.4286	5.9234	6.0505	5.7682	8.1539	5.3056	7.2923	7.9903	5.2887	5.4209	6.2309	8.0417
PF3D7_1239800.mrna1_1	PF3D7_1239800.mrna1_1;3743	3743	6.7593	5.8397	8.4216	10.4136	5.1056	6.3311	6.8357	6.0016	4.0764	7.5091	8.0359	7.26	10.3321	5.3082	6.8628	7.5974	6.4106	5.4848	5.2821	7.5091	11.3991	5.318	5.7811	9.7262	5.2887	6.7006	5.2361	8.7984000000000009	7.7501	11.2785	7.7254	5.3423	9.5564	6.5118	6.4363	5.2323	6.6238	6.3409	5.6539	5.2865	5.0352	7.2838	5.9919	6.2352	6.1587	5.9919	5.3288	6.3544	5.625	7.925	6.9375	6.3366	5.2227	6.4258	5.647	5.6966	5.0396	9.0696	7.5833	8.3029	5.9766	7.5287	7.1895	5.9262	8.0821	7.3158	7.1563	6.0164	6.3382	6.2595	6.2972	5.5723	10.0219	8.7248	8.4045	7.2563	9.61	6.9111	7.4158	8.7115	7.3151	8.526	6.739	7.1907
PF3D7_1239800.mrna1_1	PF3D7_1239800.mrna1_1;3744	3744	6.5078	6.4464	7.1927	5.3663	5.2304	6.127	6.5174	6.1133	5.5024	6.7541	5.5847	5.5429	5.2994	4.4094	6.6244	5.3782	6.5998	6.2336	9.304	5.3338	9.8038	5.7347	5.3667	7.8123	5.8066	6.0457	5.4832	9.32	5.4848	10.0885	6.6803	4.8237	7.3679	11.7491	6.5455	5.3702	5.4026	4.4403	5.8012	5.8227	5.1089	5.8955	6.6234	5.5065	5.1489	5.6901	5.5392	6.023	5.4466	5.5072	7.0271	6.4774	3.3771	6.027	4.8253	5.5217	4.696	6.8813	6.9024	6.6972	6.0966	6.7293	6.7592	6.5375	6.6336	7.8281	5.8694	4.9322	5.6865	5.6871	5.5119	5.0444	6.732	6.2282	7.2334	6.2194	7.4438	6.3654	7.572	6.3365	7.8877	6.3455	5.7552	6.0947
PF3D7_1239800.mrna1_1	PF3D7_1239800.mrna1_1;3745	3745	7.0567	8.6239	8.5001	7.5126	3.9392	9.3637	5.3916	15.5684	5.2234	7.2758	6.2957	6.8406	7.292	6.1615	9.2894	5.5954	6.052	6.7359	10.0907	7.4203	11.0246	6.387	5.6829	8.6713	6.0241	5.6758	5.246	9.2035	7.5136	11.0326	7.1937	5.6921	8.1271	6.8552	5.3802	5.1383	5.5768	6.0856	5.5201	7.6236	6.1309	6.269	6.8731	5.8326	6.5267	5.7671	6.2418	5.824	4.8212	6.0847	7.7238	6.9758	5.3158	5.7439	5.4696	5.4476	5.5586	6.9385	7.0009	7.4899	6.0507	7.0039	9.2271	6.0817	7.1299	6.8788	6.0257	5.7344	7.1911	5.2596	5.9122	5.3012	7.6796	6.5441	8.3382	5.9177	7.9443	8.0235	6.8872	7.4049	7.0417	5.9798	6.3646	7.2329
PF3D7_1239800.mrna1_1	PF3D7_1239800.mrna1_1;3746	3746	7.0944	6.7096	6.1508	7.0102	5.2902	14.1096	5.739	5.5717	5.5214	7.1606	5.9519	5.1922	5.9442	5.6064	13.7434	5.5586	6.347	5.2865	8.6779	6.4406	11.868	5.9766	6.2726	5.7613	5.2787	5.4893	5.6738	8.0058	6.5621	11.4125	6.3196	5.1839	6.8392	6.1024	6.347	5.6747	4.9644	6.5708	6.1918	5.1965	6.0659	6.3915	6.1106	5.522	5.8192	5.3512	6.2159	6.2534	5.6479	5.5002	7.09	6.4557	3.851	6.5312	5.2581	6.4878	4.9823	6.8734	5.8301	6.3487	5.6058	6.0641	6.6238	5.7522	5.2619	6.3607	5.4578	5.1859	6.681	6.4217	5.9667	6.3859	7.4057	6.2003	7.1034	6.2493	6.9555	6.8037	6.1254	5.7439	5.8532	5.3809	5.9236	7.1284
PF3D7_1239800.mrna1_1	PF3D7_1239800.mrna1_1;3747	3747	6.2627	6.3438	5.1247	5.4624	4.8455	5.4246	5.9124	5.6331	4.9625	6.2139	5.7981	6.7498	6.0596	4.5472	5.843	5.2323	6.6476	4.6352	8.8931	5.5236	11.066	5.9768	5.6378	6.3382	5.3129	4.2016	5.2087	7.8419	5.7266	10.784	5.4443	4.6282	5.6789	5.9018	5.9093	5.106	6.1377	4.8575	5.8951	6.3521	11.7027	6.0132	6.2534	4.8948	5.7396	5.6843	6.4217	5.7276	8.3588	5.7939	6.1167	5.9236	3.4542	5.8467	5.7965	5.6639	5.4979	6.7869	6.4791	6.5613	6.007	6.4145	6.6171	5.6288	5.4057	6.6509	6.0027	4.3618	6.7417	5.6221	4.8324	4.7944	6.3136	5.3792	6.9426	6.31	6.6436	6.2329	5.6733	5.2836	5.5786	4.6786	6.3338	7.2788
PF3D7_1239800.mrna1_1	PF3D7_1239800.mrna1_1;3748	3748	7.2165	8.7271	6.9286	6.1733	4.211	5.9844	6.9751	7.4705	6.4431	7.0739	4.7876	6.34	6.5196	4.3561	6.0708	5.7798	6.702	6.9429	8.6366	6.4055	11.8548	6.6379	6.1338	6.8536	6.3877	6.087	6.5118	7.9022	6.1669	11.4797	7.2348	6.2151	7.0241	6.9432	6.5433	6.5899	5.8092	5.5838	6.5207	8.3501	4.218	6.3486	6.6796	6.4385	7.1673	6.2238	7.3094	6.8953	5.3576	7.9822	10.5759	6.2502	5.3628	6.7462	7.3597	5.8063	5.8955	6.5132	7.5078	7.5084	6.7942	8.063	7.3264	7.7538	6.015	6.4039	6.9007	6.0446	6.379	6.9714	5.6168	5.84	7.0921	6.8215	8.1929	7.2441	7.1049	6.5783	6.5743	7.2743	6.2132	7.5196	6.4087	6.8768
PF3D7_1239800.mrna1_1	PF3D7_1239800.mrna1_1;3749	3749	7.3932	9.8231	8.1724	5.7639	5.2016	6.1266	7.0554	6.4691	6.0685	7.5971	4.7393	7.5076	6.8752	4.6633	6.9822	6.3273	7.0471	7.1351	5.4406	5.9998	11.6537	6.5552	6.1039	7.588	6.3109	6.1198	6.8793	6.2604	6.6769	11.2328	9.4654	6.6834	6.9101	7.2068	6.4806	7.3385	6.2924	6.7494	6.6985	9.4679	5.9498	6.2557	6.9221	5.7298	7.7741	5.62	6.9653	6.74	5.4118	6.7419	9.8172	7.0387	6.7986	6.4679	6.6545	5.9437	8.6512	6.9183	7.7307	10.3379	7.3576	7.9995	8.0104	7.0867000000000004	6.1977	6.5823	5.8094	7.2638	6.5331	6.312	6.7691	8.4269	7.4722	7.3883	10.6436	7.0861	7.7318	7.6819	7.5208	6.7695	7.1529	6.2168	7.684	6.9665
PF3D7_1239800.mrna1_1	PF3D7_1239800.mrna1_1;3750	3750	7.9884	10.1802	9.6576	6.5258	5.292	7.3453	6.8864	7.4874	5.6226	7.8683	6.1104	7.9555	7.1479	5.479	7.543	6.4116	7.6003	7.0092	6.5883	6.6872	9.9611	6.9333	6.6847	7.9178	6.1803	6.3556	8.0462	6.9908	7.6938	10.8139	9.3537	6.2546	7.7737	7.0097	5.9844	8.045	6.1681	8.258	6.5743	9.9053	6.5689	7.0899	7.0761	5.478	7.8025	6.3185	7.6888	6.9942	6.1627	7.8866	9.9742	7.7668	8.5385	7.8745	7.2594	5.2578	8.8587	7.4607	11.4347	10.2181	8.7816	7.8795	8.4071	7.2145	6.4216	6.9675	6.9395	12.5515	8.297	6.3205	6.2116	9.9779	7.9938	11.1664	10.5299	8.4911	8.5736	8.0212	7.9551	7.5107	6.922	7.2165	13.0248	7.7475
PF3D7_1239800.mrna1_1	PF3D7_1239800.mrna1_1;3751	3751	7.3538	7.9033	7.8672	6.4557	5.3034	5.5494	9.1942	10.1686	6.3114	6.9303	6.5603	6.1185	6.3198	4.8895	6.1629	6.3311	10.3446	6.6882	6.1771	6.3668	6.3165	6.7286	6.4128	7.0389	6.8929	7.312	7.745	5.7377	6.5003	6.8297	9.1099	6.3411	7.0113	6.8336	6.4718	7.8165	5.7761	6.7783	6.3661	6.3331	7.7972	5.8565	7.4894	6.8777	6.9063	5.947	6.4133	6.7623	6.2702	7.0545	8.2446	7.7353	9.5152	7.0729	6.978	6.111	8.1911	6.2319	6.9498	10.4444	8.0286	7.1593	8.2747	7.6886	7.1387	6.3576	6.819	6.6864	12.1207	5.8831	6.0009	8.1151	6.6267	7.0378	9.8521	9.0061	7.5568	8.049	7.5135	7.4634	6.5938	6.9352	7.967	11.9987
PF3D7_1239800.mrna1_1	PF3D7_1239800.mrna1_1;3752	3752	8.2394	7.9113	8.5008	5.9819	6.0314	6.769	9.4729	11.0092	6.7519	8.4194	6.4249	6.8388	6.949	4.3327	5.1823	5.9669	11.2084	7.3162	5.7647	6.8465	6.8009	7.0487	6.7177	6.9729	6.4986	7.2529	8.3411	6.0868	6.8824	6.7766	9.3508	5.7525	7.3166	7.4991	6.3429	7.6465	6.1008	6.8673	6.6379	7.3801	6.8902	6.7411	7.8705	6.7167	10.2724	5.8834	5.9713	7.0637	6.1447	6.8803	9.0074	7.5037	8.9022	7.0799	5.8994	6.7886	9.2875	6.0581	7.409	8.9684	7.6144	7.4389	8.3261	7.4144	6.8269	6.4133	7.0002	6.1144	11.6818	6.4939	6.4954	9.259	6.6207	6.9966	9.4936	9.2721	7.8004	8.0776	7.6574	7.5171	6.5919	7.0605	6.8295	11.1713
PF3D7_1239800.mrna1_1	PF3D7_1239800.mrna1_1;3753	3753	9.4275	6.914	10.4743	6.0951	5.8248	5.8197	10.4842	11.6598	8.088	8.3077	6.5105	7.2689	7.3388	7.0301	6.2871	6.1455	11.749	7.433	6.7276	7.6901	6.682	8.2545	7.3243	8.215	6.3143	6.7777	8.8426	6.8763	8.0008	6.7373	10.4523	6.4796	8.2106	6.9488	6.9525	8.5897	6.9799	7.2202	6.1981	6.6961	5.2075	6.9248	8.1544	6.8258	8.2745	6.5506	6.9018	7.2159	5.2683	7.5229	9.1115	8.1208	9.9202	7.1635	7.8398	6.057	8.9506	7.2801	7.074	10.5351	9.0464	7.4424	8.9993	7.1144	6.8171	6.5087	6.6101	6.8676	12.3102	7.2096	6.3089	8.9533	7.8294	7.5243	10.3753	8.8408	8.2458	8.9263	7.5196	7.2746	6.4209	7.056	7.4375	11.9192
PF3D7_1239800.mrna1_1	PF3D7_1239800.mrna1_1;3754	3754	7.3428	6.3628	10.2278	8.0161	6.1556	6.9113	10.1403	11.3464	6.3207	7.6386	7.2785	6.7914	6.979	5.4764	6.4136	7.2744	11.696	6.8254	6.3823	8.2931	7.2812	6.3872	7.3063	7.2504	6.6995	8.0591	6.6892	5.14	7.8932	7.5693	10.9621	6.4647	7.2321	7.1146	8.0999	6.2453	6.5971	8.7172	6.9275	6.0137	6.1961	3.5385	7.4646	6.9351	6.3909	6.4901	8.6203	6.4403	6.7167	8.1966	9.4469	7.8192	10.0856	6.9856	9.0293	5.61	10.3607	6.8179	5.4104	11.454	8.0828	7.9531	8.9968	6.288	4.5398	7.8344	5.8271	5.671	11.8759	8.8464	6.2649	10.041	7.3282	6.3477	10.5805	7.8242	9.0376	8.369	7.1835	6.9404	8.3094	5.8681	6.8088	12.0922
PF3D7_1239800.mrna1_1	PF3D7_1239800.mrna1_1;3755	3755	7.6741	6.5416	9.9079	6.1371	6.4634	6.5593	9.6739	11.1953	5.9519	8.0186	8.4861	6.235	5.9523	5.7653	6.9358	5.3302	11.4896	6.5314	6.302	8.6593	7.6078	6.3127	6.1566	6.0685	6.3583	5.1243	6.3849	4.7393	8.6314	7.2634	11.0837	5.4718	6.2254	7.2146	5.98	5.7795	7.1781	5.2396	7.233	6.0361	6.4383	5.1363	5.9729	6.9579	6.9068	5.5304	6.8416	6.5486	6.0146	7.9349	10.1529	5.9243	11.2226	6.8262	9.5694	5.7816	10.5855	7.8793	7.1794	11.1755	6.6366	7.5526	9.0256	6.4007	6.1975	7.985	6.578	6.6831	12.027	9.9476	5.6282	10.4533	7.3673	6.2915	10.3884	7.3053	8.3392	8.6687	6.616	7.4635	7.2437	6.2602	7.2096	11.1373
PF3D7_1239800.mrna1_1	PF3D7_1239800.mrna1_1;3756	3756	8.2895	7.4023	10.2775	7.6488	6.9268	7.092	9.8576	11.674	7.1148	8.6031	7.6182	7.2045	8.1949	6.9447	7.0806	5.0682	11.8335	8.7617	6.4237	8.5062	7.5886	8.45	7.1434	6.4258	7.1327	6.0433	6.5703	5.8612	8.7197	7.181	10.7007	6.4306	6.0972	7.7113	5.9095	7.1318	6.556	6.2668	8.6597	6.5785	6.7867	4.6798	6.1524	6.2634	8.2486	8.0469	7.0773	8.2971	7.0306	9.5759	8.3999	6.3764	11.047	8.326	9.7003	6.0352	11.2551	7.1988	7.0072	11.4825	7.5034	7.8719	10.7167	5.8314	9.6049	7.8856	5.7323	6.0721	12.279	9.5681	6.4617000000000004	11.0792	8.1666	6.8738	10.6283	7.8532	9.2614	10.2611	6.767	9.955	6.5651	6.4376	7.4361	11.0892
PF3D7_1239800.mrna1_1	PF3D7_1239800.mrna1_1;3757	3757	7.4498	6.193	8.7616	6.8305	5.6696	6.2126	11.0546	12.2599	7.1817	7.5674	6.2059	7.391	6.6045	6.1869	6.6521	5.6648	12.6785	7.9159	5.1144	8.6411	7.0314	6.155	6.9352	7.3677	6.3041	6.1556	6.8997	5.805	8.6901	6.8856	10.2612	7.2095	7.2814	7.18	5.7167	7.2667	5.7519	6.6636	7.8654	6.2756	6.0179	6.6731	7.3392	7.6261	7.6471	5.1289	6.7622	7.3082	6.5965	10.1947	7.9249	7.3392	11.3864	7.8136	6.7945	5.8972	9.1607	7.5784	6.9181	11.4728	8.0634	8.0162	9.635	6.6194	8.0347	8.4724	6.2946	6.2159	12.7168	7.663	6.6247	9.6753	8.2074	7.5564	10.4223	8.6377	9.1329	9.6053	6.8277	8.6296	7.5509	6.4509	7.4639	12.6471
PF3D7_1239800.mrna1_1	PF3D7_1239800.mrna1_1;3758	3758	7.8603	5.5862	10.2398	6.7166	5.3684	5.9787	10.0016	11.4641	4.986	7.8088	6.4955	7.2456	6.7093	5.1206	5.7863	5.6826	11.6428	8.4195	5.607	8.8182	7.0904	5.934	5.5494	6.9522	5.9796	4.8022	5.5163	4.9359	8.7762	7.1345	10.5051	4.5534	7.1032	5.8951	5.0461	5.7415	6.7076	5.8804	9.2552	4.8836	9.5031	5.1882	5.2434	5.7761	7.0998	6.0868	6.5847	8.7185	6.7376	7.1032	6.7278	5.7471	10.508	8.2609	9.0551	5.8595	10.9378	5.3473	7.5844	9.5416	6.1508	7.7597	9.7811	7.4978	9.0449	6.3644	5.3466	5.4738	11.252	9.0582	6.3877	10.6554	6.9646	7.2392	8.4602	6.6032	8.8402	8.8446	6.9011	9.9647	5.8497	4.1085	7.3511	11.6879
PF3D7_1239800.mrna1_1	PF3D7_1239800.mrna1_1;3759	3759	7.8197	6.6232	9.9653	5.7455	5.0678	5.7758	9.9677	11.7506	5.5705	8.3367	7.1821	7.0385	5.3663	5.5267	6.7351	5.6645	12.244	7.6952	5.9364	8.5229	7.1922	4.6513	5.7203	5.3526	6.4173	5.0644	5.0321	4.9293	8.9141	7.5918	9.8993	5.441	5.6174	6.6599	5.6223	5.5339	6.4016	5.375	7.1564	6.3674	5.7541	4.845	4.7782	5.6482	6.2772	4.6582	6.9881	7.2654	6.0841	8.0871	6.3399	4.2817	10.2011	7.4666	8.3669	5.6121	10.7307	5.8699	7.9849	6.2315	6.0108	6.7164	8.6796	5.1383	7.6226	6.5756	4.2265	5.5726	10.7674	9.2856	4.4816	10.4724	7.2731	8.7779	5.9091	6.3611	9.2311	7.818	6.3432	8.7472	6.4148	6.0626	4.7682	10.9756
PF3D7_1239800.mrna1_1	PF3D7_1239800.mrna1_1;3760	3760	7.6859	8.4489	9.9419	6.1926	5.6221	6.84	9.9018	11.1209	5.3834	8.3316	5.9807	7.4936	5.1993	5.8271	7.5733	5.5463	11.4359	7.3916	5.9658	6.9897	6.854	5.9172	5.2664	5.087	5.9656	4.1457	5.6029	5.0631	7.8722	7.1426	8.8587	1.4957	5.5201	6.2394	6.5116	6.0514	5.5018	6.0261	7.3571	7.9317	5.8856	5.0277	5.3733	5.2223	7.4256	4.6247	6.5322	7.2323	5.9699	8.1327	6.7054	5.6088	10.3322	7.3143	7.8437	5.7145	10.5798	8.0769	7.1123	6.0566	7.6692	7.5034	8.9862	5.9493	7.3501	6.62	5.6999	5.2784	11.3893	7.7662	5.6843	10.4059	8.4078	8.096	6.5759	7.5861	8.8389	8.0532	6.1924	8.207	6.3307	6.6855	7.5816	11.3972
PF3D7_1239800.mrna1_1	PF3D7_1239800.mrna1_1;3761	3761	8.5074	6.3158	8.0655	5.3009	6.0181	7.5048	9.9367	11.4741	5.632	8.842	5.9796	7.0846	5.4957	6.052	7.7153	5.9463	11.8854	6.9408	5.6444	7.3816	7.5393	5.3813	5.9614	5.479	6.1697	4.3903	5.272	5.1993	7.8825	7.0199	8.6101	4.8664	5.3544	6.4036	5.1477	5.7315	6.5785	6.5444	7.0477	4.7398	6.7323	4.5129	5.7613	5.5723	7.0611	7.6926	7.2565	5.9023	5.3288	8.0162	6.9204	5.7594	9.3774	8.2449	7.7737	5.5062	6.2658	6.0083	6.3031	5.1595	6.5173	6.9161	8.5727	5.0343	8.1546	7.3319	5.4928	10.6356	10.8065	7.9559	5.9971	6.9459	7.8595	7.6326	6.0616	6.4941	8.2556	7.3226	6.2657	9.2628	7.0581	6.7064	6.1552	10.3474
PF3D7_1239800.mrna1_1	PF3D7_1239800.mrna1_1;3762	3762	8.4048	5.7869	5.8836	5.0665	2.1408	6.155	5.0626	5.1342	4.269	8.8667	6.0663	7.0653	4.211	4.5317	6.2839	5.8293	5.4019	7.0429	5.1878	6.0847	8.0279	5.4466	5.7131	8.3371	10.3513	4.852	4.4403	4.4542	6.0161	7.5197	6.5351	2.5656	8.1731	10.4469	5.8263	4.1243	5.9277	5.8887	7.4153	5.2664	5.2653	4.7808	5.4535	5.5765	7.128	5.6659	5.6058	5.9887	4.5723	10.4292	5.8288	5.4124	5.076	8.3149	7.1144	5.1615	6.7053	6.5102	5.9516	4.1522	5.877	7.413	9.8455	5.2802	7.8822	5.9427	4.2653	8.0559	4.9672	7.3361	5.5364	6.2405	6.8197	7.3143	5.4256	5.7458	8.0862	9.7126	7.1784	9.0439	6.5412	4.5261	6.7394	6.0361
PF3D7_1239800.mrna1_1	PF3D7_1239800.mrna1_1;3763	3763	7.5385	6.1888	6.8621	4.7766	4.2296	6.5999	5.1699	3.5644	3.8669	9.2028	5.9759	6.497	5.4502	2.8777	5.5665	5.1647	4.842	6.1075	5.2653	5.6014	7.1654	4.1035	6.5424	12.6281	8.6096	4.6218	3.7887	4.3632	6.2517	7.8521	6.2848	5.7065	12.5461	9.3743	4.9312	2.8718	5.7382	6.0306	6.356	5.5616	4.0858	4.9265	4.3834	5.8622	6.5586	6.4221	6.6079	6.1066	3.8248	5.4705	5.1164	5.649	4.3505	8.0724	5.7613	4.5577	5.353	5.5336	5.8243	4.8344	5.0255	6.4459	10.5177	5.7745	6.607	5.812	4.5248	5.1449	6.0548	6.5477	4.4561	5.5229	6.7605	6.6871	5.5173	5.3452	8.2425	10.5473	7.1879	8.2144	5.342	4.2172	6.3675	6.1843
PF3D7_1239800.mrna1_1	PF3D7_1239800.mrna1_1;3764	3764	7.2688	4.9477	5.3802	5.723	3.6415	6.1467	5.3799	5.0734	3.8699	7.6237	4.4634	7.2318	5.2634	4.8084	6.1751	5.4861	5.8831	6.0347	5.3653	7.1005	6.5823	5.2376	5.467	5.6273	6.2658	5.2498	5.5466	4.9914	7.4238	6.3705	7.1054	4.7729	5.3837	6.4268	6.1739	6.3553	4.382	6.465	5.1227	4.347	4.6124	5.8691	5.6576	5.2928	7.2228	5.0184	7.3686	6.0902	4.8278	7.8355	4.3356	5.3509	3.8699	9.809	8.8379	5.3677	4.281	6.0466	5.8557	4.1424	7.469	6.5618	7.924	5.3284	8.1802	6.6871	4.729	5.6032	7.4279	7.9045	5.0117	5.6264	6.1647	7.2124	5.1691	7.1121	6.8855	7.5563	6.2353	9.1113	7.2381	4.0054	5.879	7.1539
PF3D7_1239800.mrna1_1	PF3D7_1239800.mrna1_1;3765	3765	9.3518	5.9388	5.591	5.5438	4.4568	7.2966	5.5807	5.1064	5.0422	9.1774	4.6387	7.508	6.3243	4.3916	6.6769	6.5182	5.2761	7.0261	5.1181	6.1309	6.1759	6.4033	6.8361	6.8494	6.4454	4.017	5.7884	5.1198	5.4922	6.5535	7.7923	6.1225	6.0667	6.6135	6.3234	6.2685	5.7184	6.611	6.1524	4.4529	4.3688	5.2813	6.0845	6.3586	9.7764	4.9425	6.6991	5.9787	3.7677	7.8895	6.363	6.0594	4.7148	9.9344	5.8402	5.1647	6.543	5.8773	7.272	5.0215	5.6954	7.1898	8.896	8.0573	9.2874	6.7339	4.0738	5.5478	8.0158	7.0362	5.135	6.8623	7.2573	7.6848	7.0534	6.3109	8.0436	7.3401	7.6328	10.051	7.2665	5.7882	6.0146	8.014
PF3D7_1239800.mrna1_1	PF3D7_1239800.mrna1_1;3766	3766	10.0072	6.4877	6.3223	5.9939	3.9059	9.1956	7.0385	5.4861	5.2593	9.6973	7.2082	6.3794	6.1077	2.2479	9.1455	6.1695	5.2924	6.7247	4.4555	6.7782	6.53	6.932	6.5741	5.8156	5.9495	4.9896	6.6981	5.0553	6.6656	6.8572	7.4476	6.8226	6.6178	6.2073	7.4448	6.7964	6.094	7.1961	6.0148	5.5931	4.9505	6.304	6.0764	6.3873	10.3478	8.0297	7.3258	7.4661	6.1926	8.2819	7.4743	5.8929	4.9444	10.653	6.319	5.9033	6.0224	5.99	6.1459	5.0841	4.3183	7.5716	7.7493	5.9957	8.427	8.0906	9.1685	10.3701	6.6935	6.8667	5.3847	6.1799	8.4413	7.2609	6.0195	6.4289	8.4195	7.3009	5.9286	8.7996	7.9549	9.3309	10.55	7.4888
PF3D7_1239800.mrna1_1	PF3D7_1239800.mrna1_1;3767	3767	8.5266	4.9265	5.7167	5.6764	4.7929	5.8402	6.7495	5.916	4.5583	8.8936	7.6127	5.1073	6.1926	4.3441	6.3524	7.9208	5.572	5.9568	6.5764	7.995	7.6152	6.0117	8.0495	6.3025	6.9696	6.6543	6.1131	5.7404	8.3311	6.834	6.6901	8.2561	5.6817	7.2934	6.7585	5.9593	4.9593	5.9866	6.7831	4.742	5.4676	6.4376	6.4092	6.9869	7.9852	8.0005	6.5388	6.458	4.4803	8.8395	4.2994	5.9395	8.4026	8.3856	7.0248	6.0195	4.6456	6.834	5.9411	4.1449	6.1536	6.9698	10.1167	8.3944	7.0385	7.0371	6.842	7.4337	7.2099	6.5738	7.5254	5.7663	8.1563	6.5501	6.0092	6.8019	7.8169	10.8612	8.3132	6.7112	7.5791	7.4421	7.3784	7.5948
PF3D7_1239800.mrna1_1	PF3D7_1239800.mrna1_1;3768	3768	9.2663	6.0029	6.1266	6.7263	6.093	6.1268	6.6444	5.8839	5.995	9.3215	6.1457	5.9955	6.7836	6.456	6.101	8.1394	6.1548	4.2048	6.9292	8.3639	6.2477	5.3802	8.4843	5.7466	6.6257	6.8232	5.851	6.642	8.6759	7.0816	6.6362	8.3203	5.1691	7.0804	7.5292	5.4877	5.3903	6.1315	6.9245	6.1536	5.1731	7.3102	6.1585	6.3709	8.4952	8.5563	7.3551	6.1083	5.5059	7.5845	5.1235	6.6397	8.2428	9.023	7.6541	8.0926	4.9345	6.5969	6.4931	5.3809	8.2838	7.2232	10.8135	8.882	6.6177	7.509	7.516	7.032	7.3716	6.2972	6.7514	5.1815	7.9372	6.996	5.5273	8.761	7.7586	10.5654	8.4941	6.9664	7.3676	8.6968	7.246	7.4479
PF3D7_1239800.mrna1_1	PF3D7_1239800.mrna1_1;3769	3769	7.9756	6.4331	6.3323	6.4424	6.3298	5.6182	4.9355	5.8482	7.3709	8.0569	6.6115	9.3249	6.5177	6.4754	6.1245	6.7002	6.0706	6.4502	4.9556	7.111	7.9249	6.5339	8.5549	5.9544	7.469	5.9193	5.2396	4.9704	7.6482	8.1138	7.3964	8.7735	6.1332	7.1814	5.5021	5.4366	9.64	8.0453	5.7206	5.943	5.3607	7.3682	14.2808	8.147	7.7537	7.1393	8.2055	6.7313	5.4446	6.7569	6.8212	13.984	6.2882	7.1378	11.5912	6.754	4.7355	6.3691	5.1293	9.0945	4.466	8.3855	7.2575	6.3151	7.0144	9.0261	5.6381	6.1016	8.2294	9.6307	6.4126	4.9136	8.0112	5.8495	9.2157	4.5969	8.9132	6.0409	6.9573	7.7356	8.4989	6.2267	6.9886	7.8992000000000004
PF3D7_1239800.mrna1_1	PF3D7_1239800.mrna1_1;3770	3770	9.1121	6.4957	6.31	6.1125	5.5419	6.8383	5.4259	5.4951	6.0695	9.944	7.1131	5.7538	5.9378	3.0875	6.325	6.7922	6.0058	6.3623	5.4469	7.0644	8.5953	5.6901	7.0309	5.5304	6.0875	5.7173	5.8352	4.627	7.2547	8.3521	6.5641	7.0341	5.3409	5.784	5.3089	6.534	8.0003	8.191	5.9179	5.31	6.5498	7.2536	13.295	6.7487	9.6931	5.5549	9.0044	5.407	5.6121	5.7957	7.0235	13.1955	6.1056	6.7319	6.8649	5.7832	5.4249	5.4185	6.328	9.7036	5.9775	8.3721	7.0398	5.2935	6.8786	7.901	5.5744	6.3132	5.4774	6.5176	5.0457	5.4861	6.8413	5.0457	9.8939	5.4998	8.9731	6.0119	5.9752	7.5038	7.7486	5.4718	6.9925	6.1198
PF3D7_1239800.mrna1_1	PF3D7_1239800.mrna1_1;3771	3771	11.2161	5.6235	6.4106	6.6526	6.3316	7.1261	8.3737	7.4097	6.2451	11.4726	6.7669	6.6179	7.107	5.5699	6.9093	10.0637	6.9336	8.4672	5.7407	7.6303	7.7973	6.9422	8.056	6.8413	7.607	6.908	7.4294	5.7869	8.5968	8.0364	8.3818	8.2913	6.9385	7.83	7.0042	7.6706	9.7118	9.5773	7.5934	6.7821	6.6087	8.4212	13.9594	9.0714	10.72	6.541	9.7203	7.6314	6.5477	7.8374	7.0571	14.1627	7.7103	7.7807	7.8042	6.5694	5.487	6.8637	5.7965	8.3417	7.422	10.3175	8.8167	7.3788	7.5859	8.0878	8.3463	7.4947	6.6744	7.1303	5.4182	4.9467	8.0651	5.9052	8.4404	7.102	10.7297	7.557	7.7899	8.0297	8.2363	9.6759	8.0814	6.6908
PF3D7_1239800.mrna1_1	PF3D7_1239800.mrna1_1;3772	3772	8.3972	7.2887	7.5695	6.8189	8.2702	7.89	6.3558	6.8015	8.9304	8.6484	7.6707	6.7514	6.6628	8.5076	8.5226	8.2254	7.6624	7.9609	4.189	7.8107	7.9169	7.3957	8.5506	6.1869	7.3957	6.3149	6.8934	5.0058	8.7097	8.0817	8.9358	8.998	5.6952	8.4251	6.073	6.0858	9.8154	9.9839	6.5461	7.1895	7.4664	7.4479	14.6438	9.3994	8.5578	7.637	10.1773	6.683	4.934	8.0464	7.6193	14.4513	6.1801	7.3297	8.1252	7.7854	5.3009	7.665	5.2238	7.2975	6.3341	10.7835	8.6515	8.4351	7.5269	7.559	6.8552	7.8088	6.0809	8.3868	6.6103	4.9336	8.0994	5.213	7.002	7.2013	10.6411	7.8689	8.5185	7.9787	7.6629	8.1909	8.2935	6.2939
PF3D7_1239800.mrna1_1	PF3D7_1239800.mrna1_1;3773	3773	7.2753	7.8072	8.762	5.6456	6.3647	6.771	7.1376	5.393	6.9888	7.3993	6.3719	6.496	5.8253	7.219	6.7336	8.2448	7.1671	6.0742	5.735	6.5647	8.3267	6.2636	6.6802	6.2346	7.1852	3.1177	5.7082	4.2172	6.6963	8.4273	7.1261	5.522	6.5317	6.9033	5.5113	5.292	9.1247	6.5935	5.6044	6.4923	6.3877	7.0666	14.4504	5.9018	5.841	7.1584	6.9658	6.0777	6.3152	5.4777	5.6596	14.0231	6.508	6.8663	8.3328	5.5141	4.3716	5.8557	5.9577	7.8644	5.4992	10.5321	7.5718	6.9141	7.5989	6.5881	6.0845	5.6938	6.1469	8.0525	5.9697	5.5314	8.1309	5.9586	8.0194	6.306	10.0982	6.6675	7.9372	8.5812	6.9056	6.7661	6.0479	6.2059
PF3D7_1239800.mrna1_1	PF3D7_1239800.mrna1_1;3774	3774	7.4139	6.6078	9.2743	6.2608	6.1383	7.0567	6.9477	6.2843	6.2598	7.3145	7.2162	7.0119	5.5211	5.9045	7.5405	7.5265	6.3005	5.3187	5.6047	7.803	9.7359000000000009	5.9399	6.6724	7.6992	7.8894	3.7181	5.405	5.4598	8.4744	8.4954	8.2463	5.7153	8.1685	7.7897	4.8278	5.4594	10.2767	6.8312	7.174	5.9718	7.5133	9.228	14.1217	6.5931	6.0665	7.7467	7.2295	8.0418	6.2928	7.1355	6.524	13.9223	7.6945	6.3441	8.8639	7.1985	5.3872	7.3104	6.9949	8.2739	6.8302	11.4596	9.5218	9.1347	11.4491	6.7878	5.6023	6.3804	7.1194	8.7409	6.9549	5.9741	8.2305	6.7869	8.2858	6.6075	11.1164	8.2006	9.2057	12.1291	7.2978	7.1877	6.6359	6.3839
PF3D7_1239800.mrna1_1	PF3D7_1239800.mrna1_1;3775	3775	7.3537	7.2086	10.7249	6.1843	4.8718	5.8495	6.933	7.8394	6.4205	7.5223	6.5342	9.9916	6.7671	5.9923	6.1989	5.3733	8.2977	8.0796	6.9854	8.775	7.4305	6.3422	7.4677	6.9098	8.1939	6.0148	7.067	7.2749	8.8575	7.8367000000000004	8.198	7.424	7.2093	8.9473	6.126	7.033	8.376	7.8899	9.4761	6.4902	7.3219	8.8772	14.5687	7.7012	7.1723	9.021	8.2187	9.1872	6.0485	8.3331	6.878	14.6988	10.4984	7.9927	9.3258	9.3518	4.905	7.9706	9.8173	9.4891	7.6044	11.9533	10.3347	8.8622	6.5461	6.887	9.7665	8.4168	9.1281	8.9215	9.4035	5.5945	8.938	8.4416	9.4366	7.091	12.2491	8.8513	9.0919	6.4212	6.7546	10.5762	8.9181	9.893
PF3D7_1239800.mrna1_1	PF3D7_1239800.mrna1_1;3776	3776	6.9135	6.3279	8.6604	4.8575	5.2847	5.5078	5.8122	5.4848	5.851	6.5351	5.6702	7.0826	5.6924	5.2234	4.7913	5.855	5.9514	6.4355	4.9561	7.2429	7.0036	6.4801	5.6662	6.1928	5.6285	5.0369	6.2378	5.6326	7.4367	6.9718	6.2638	5.557	6.3406	6.2716	5.5024	5.95	6.6207	5.6165	7.4253	5.3431	7.1892	8.6793	13.2906	5.9381	5.8997	6.7162	6.9129	7.507	4.5298	6.6079	6.0402	12.768	9.0326	6.7546	8.1674	6.3076	5.3937	5.8711	6.4187	5.5895	6.0951	8.6998	7.1245	6.501	4.858	7.7306	6.9003	6.0596	6.7013	8.4592	8.0966	5.2585	6.8386	5.8117	6.859	6.4084	9.3808	7.6916	7.1286	5.6755	7.6856	6.8707	6.7404	6.5426
PF3D7_1239800.mrna1_1	PF3D7_1239800.mrna1_1;3777	3777	6.7297	5.7244	6.3933	5.6129	4.4019	4.9383	4.8037	4.1914	5.8012	6.7695	5.314	5.3642	4.4162	3.7803	4.8694	4.7991	5.3544	5.6273	4.9392	5.9042	6.3621	7.1567	6.1293	5.9681	5.2795	4.729	4.5053	4.6531	6.5446	6.0613	5.627	8.2428	5.6769	5.8331	5.2795	4.354	4.4148	6.6727	5.7285	3.5969	6.4824	6.0181	9.8257	5.8505	4.6582	5.9463	5.5503	5.233	5.0989	5.1542	4.6673	9.5535	5.4928	6.1713	6.6566	6.0466	5.5595	6.7218	5.2884	5.6404	5.9526	5.1256	6.2615	6.5537	5.7973	5.4152	5.0544	5.5033	7.1643	5.6795	5.6784	5.5065	7.198	5.3865	5.7753	6.8302	8.4182	5.9262	6.1944	6.0762	6.0938	5.0968	5.9198	6.6872
PF3D7_1239800.mrna1_1	PF3D7_1239800.mrna1_1;3778	3778	6.4898	6.577	11.3208	5.9738	5.4243	6.9933	6.0721	5.5586	5.5549	6.9608	6.4289	6.5932	5.7244	5.1355	6.9634	6.1922	5.9198	5.2365	5.4912	7.5645	7.0176	4.8084	5.1635	5.6949	6.7242	4.6792	5.4005	5.1453	7.4995	6.1981	6.1773	5.3906	6.4363	6.3579	5.8153	5.3331	5.8953	6.646	6.1657	5.5342	6.5026	7.3493	7.7774	6.6228	6.2151	7.0183	6.417	6.7216	6.2692	6.6511	5.9138	7.9836	7.2744	6.2199	6.0016	6.5418	4.8395	6.952	6.1514	5.2735	7.2275	8.5047	6.5484	7.0307	5.6896	9.1406	7.4743	5.7674	7.851	5.9875	8.1221	5.3813	7.274	5.9274	6.1532	6.9391	9.4727	6.7502	6.4998	5.784	8.7509	7.4756	5.8495	7.339
PF3D7_1239800.mrna1_1	PF3D7_1239800.mrna1_1;3779	3779	7.1932	6.6349	11.8098	6.0494	6.9672	6.3904	8.2302	9.2385	7.3886	6.7606	6.2369	6.8813	5.9993	5.1847	5.3813	6.8298	9.4594	7.5999	6.1528	8.4952	7.567	6.74	6.3531	7.7803	8.2114	5.7576	7.4038	6.2462	8.3402	6.9106	6.482	5.7835	7.7631	8.834	6.3973	9.3606	8.9033	6.8174	6.8744	8.0166	6.3361	9.5102	10.1184	9.7036	6.6812	7.3361	7.551	7.0621	6.5871	10.6835	8.2461	10.4063	8.112	7.8564	6.9874	7.2906	5.942	8.724	6.8439	8.2636	9.9573	10.2891	9.2325	7.7065	9.9638	7.1137	7.8977	6.6956	9.646	6.8999	8.9619	6.0246	9.0751	6.6026	9.1042	9.7621	10.4147	9.5183	8.1812	9.8064	6.8651	8.0507	6.3609	9.4859000000000009
PF3D7_1239800.mrna1_1	PF3D7_1239800.mrna1_1;3780	3780	7.3865	6.9147	9.4025	5.7222	7.5405	6.2223	7.172	6.5966	7.1616	6.8926	6.5705	7.0198	6.5911	6.4346	6.572	7.2943	7.5246	6.5971	6.2014	8.4933	8.8748	6.9744	6.7178	7.1273	7.3217	3.3103	8.1696	5.435	8.5693	9.6314	7.4062	7.0881	6.489	6.7479	5.5686	7.6943	6.0121	8.1575	7.1454	7.3977	6.8685	9.5372	9.8796	6.5738	7.2374	8.0629	8.7434	7.1039	6.9714	11.5854	5.8552	9.0896	7.1314	6.991	5.581	8.4921	9.4359	9.044	7.0862	5.2012	8.2351	7.4714	6.5581	8.4953	6.3357	8.1146	7.9322	5.3352	8.1923	6.8507	9.2499	7.4356	9.2407	6.5326	6.1914	8.2956	7.4408	6.6479	9.0127	7.3437	7.174	8.9592	6.3771	7.338
PF3D7_1239800.mrna1_1	PF3D7_1239800.mrna1_1;3781	3781	8.0144	8.0267	6.6032	6.2668	6.2897	6.0646	6.928	5.9038	7.2739	7.6405	7.3664	8.9648	5.5444	7.3259	5.5232	6.9364	7.3532	5.6971	6.4652	7.9857	8.5946	4.7629	4.851	6.4141	6.8386	4.7027	7.048	6.4463	8.2505	8.2334	6.6159	5.6823	6.7181	7.8772	5.189	7.0229	4.7447	7.1168	7.252	7.3042	7.9102	9.0938	8.7321	6.1647	5.7145	7.9245	8.2137	6.3598	7.0079	9.2338	5.9495	8.9504	6.6643	6.155	6.4767	7.5364	5.9463	7.7472	6.8664	4.3356	8.1624	6.394	6.2933	6.0204	5.5996	5.963	6.4321	5.7557	7.9889	6.9475	9.1843	5.3176	8.3935	6.4736	6.4692	7.6589	6.9466	5.7203	6.1801	5.9399	5.9791	6.5761	6.0682	7.5809
PF3D7_1239800.mrna1_1	PF3D7_1239800.mrna1_1;3782	3782	6.4403	7.9502	6.229	5.5644	5.157	6.2735	6.5283	5.3462	5.8014	6.7952	10.5874	8.3713	5.3406	6.229	5.2713	6.9164	5.735	5.07	8.5678	7.8234	6.5685	4.8987	7.6789	6.0913	6.0475	4.7032	5.4283	5.3501	7.7462	7.9128	6.0374	6.5447	6.0347	7.5547	4.4489	6.0314	5.3667	7.1264	6.6606	6.5829	7.325	8.6429	6.1793	6.2104	5.266	8.3204	7.4989	5.3971	5.4246	5.9925	6.4635	7.064	2.8156	6.457	5.1819	7.649	4.4148	7.4326	5.8768	5.7562	6.4335	7.1226	7.6888	6.0343	6.2485	4.9021	6.9528	5.2965	7.8881	5.8022	8.7667	5.1297	7.5717	5.0475	5.4276	6.948	7.0303	6.0083	5.8795	5.7412	5.4838	5.875	5.8955	7.5372
PF3D7_1239800.mrna1_1	PF3D7_1239800.mrna1_1;3783	3783	7.5357	6.8009	6.0572	5.757	5.6616	6.631	5.6479	4.6656	4.8001	7.543	6.1276	7.7423	5.8043	5.2776	6.4748	6.1703	5.4565	5.3334	6.0369	8.138	7.4713	4.6094	6.9944	5.5518	6.5487	3.8718	8.0197	5.1635	8.179	6.8464	6.9112	7.4357	6.2824	7.0749	5.3565	7.8045	6.6382	7.1636	6.0942	7.1641	9.4868	9.346	5.983	6.6683	6.3844	8.4169	8.1294	6.4145	7.0771	6.8407	5.6831	4.2487	5.467	9.1791	5.3625	8.8797	5.9554	7.697	5.709	5.3698	8.0305	7.3418	6.5741	6.3091	6.4499	6.0038	5.4091	5.5295	7.5118	6.7798	8.9421	5.2776	7.5871	6.3023	6.4714	7.9172	8.6214	6.6995	5.3136	8.0735	5.3413	6.2557	6.3194	7.6691
PF3D7_1239800.mrna1_1	PF3D7_1239800.mrna1_1;3784	3784	7.0275	6.95	5.4838	4.814	4.845	5.6528	5.1651	5.5223	5.2044	6.7852	6.9018	6.3808	5.7409	5.79	4.9667	5.6554	4.7043	4.8515	5.5008	8.1417	6.9808	4.5521	5.5229	5.5543	5.4226	5.2346	5.6433	5.2928	7.9046	6.5636	6.142	5.2044	6.1807	5.7719	4.7043	5.367	4.8104	6.0794	4.8605	5.6562	6.1936	9.1246	6.079	5.7043	5.6441	7.4441	7.7812	7.1433	5.1449	7.2741	7.5489	5.7923	4.8977	6.2709	5.0583	8.2057	5.0241	7.4693	5.5046	5.6918	6.2305	6.9231	4.8074	5.4376	4.1027	6.0896	4.6707	5.4796	7.3336	5.2902	8.9736	5.8357	6.5534	4.9584	5.8281	6.251	6.5089	5.211	6.025	5.7837	6.1291	5.1803	6.1485	7.4421
PF3D7_1239800.mrna1_1	PF3D7_1239800.mrna1_1;3785	3785	7.2945	7.6585	5.4386	5.1106	4.1691	7.0149	4.9383	3.729	2.2869	7.3655	6.3747	6.9784	5.3056	4.887	7.2449	4.1914	6.0101	3.8084	4.3785	4.6753	6.0659	4.437	5.0811	4.554	5.3792	8.2212	7.3132	4.6496	5.6568	5.2839	6.4472	3.5298	4.4906	4.7814	7.9415	6.6974	4.4019	5.5361	5.353	7.5012	5.8634	5.1659	6.1882	7.7432	6.1991	4.3882	5.4941	4.5242000000000004	4.7371	3.4983	5.2304	4.842	5.5011	5.0917	4.6106	3.0356	5.5689	5.6979	5.0496	7.197	5.2574	4.8694	5.7151	5.1587	4.1659	7.9592	4.025	5.5392	8.7071	5.8817	3.856	5.5702	6.3254	6.4632	6.6685	4.9823	6.1309	5.1102	5.1707	5.6061	8.315	4.0144	5.1651	7.5288
PF3D7_1239800.mrna1_1	PF3D7_1239800.mrna1_1;3786	3786	11.995	8.0085	4.9878	4.9016	3.8115	7.2698	5.4466	4.1069	1.1506	12.4264	6.1898	4.86	4.7991	1.3785	7.0731	4.5874	5.7018	5.191	5.3885	4.4816	6.0993	4.5534	4.0383	5.1651	4.9322	4.8043	6.1146	5.3813	5.5154	6.869	5.135	4.607	4.8851	5.7663	5.3674	7.7243	4.8826	4.5198	6.1198	8.3025	5.7965	3.5583	5.745	6.5371	12.1137	3.9126	5.3111	5.9862	4.8222	4.0374	3.9402	5.8017	5.2987	4.8972	5.4741	4.1819	4.7766	5.6508	5.5653	7.6428	4.9932	5.51	5.0828	4.1882	5.4848	4.9141	2.9579	5.1293	6.2735	5.4111	3.0391	4.9658	6.0161	6.5998	7.8057	5.0361	7.1391	4.903	5.6996	6.4048	4.8817	4.3089	4.9397	6.4705
PF3D7_1239800.mrna1_1	PF3D7_1239800.mrna1_1;3787	3787	6.8052	6.5072	5.8723	2.3477	3.9392	9.0001	5.6682	7.463	2.4854	7.1615	9.245	5.4938	4.6017	3.511	8.2702	5.3537	7.6906	4.2327	7.6089	6.5463	7.5945	4.4906	12.017	4.9011	5.0721	10.7431	7.7986	5.5531	5.9305	6.3234	6.1156	11.9316	5.8497	5.6982	10.2118	7.3157	4.6904	4.9991	5.9404	6.5729	5.7584	4.1699	5.2114	4.5097	5.5607	5.5329	5.6363	4.8748	4.2265	4.3882	6.1162	5.7764	5.1305	4.9542	5.9324	4.3743	4.3757	7.4309	6.4722	6.1566	4.854	4.9155	6.1247	4.306	7.4822	5.8895	4.3219	4.2403	3.4828	5.2754	5.2048	4.8831	8.7277	6.6918	5.9359	4.8171	6.6899	6.3768	5.4555	8.2312	5.5889	1.7949	4.6724	4.6129
PF3D7_1239800.mrna1_1	PF3D7_1239800.mrna1_1;3788	3788	6.1579	5.6238	4.8787	5.3045	4.7729	6.2203	5.2122	4.1077	4.1675	6.1087	5.6851	6.6875	5.1635	2.7247	6.3696	4.7634	4.9773	4.516	5.0272	6.2038	5.8019	5.0682	7.4058	4.6831	5.3663	4.3089	8.0277	4.9064	5.0488	4.9098	5.7385	5.682	5.8037	5.7153	3.9279	7.9269	2.4436	3.9991	5.7774	5.6124	5.0457	4.9193	5.4202	4.6276	5.5151	4.8565	6.5618	6.0712	3.9193	4.8349	5.5138	6.3918	4.4476	5.0241	6.0587	5.0027	5.3583	5.983	5.6758	4.9246	4.7015	5.95	6.4217	5.3143	5.7431	5.2536	5.0501	4.9265	4.9246	5.9413	4.6999	5.288	6.431	5.8639	5.3194	5.467	5.9891	5.3667	5.3345	6.4492	4.6713	4.4121	5.8858	5.9322
PF3D7_1239800.mrna1_1	PF3D7_1239800.mrna1_1;3789	3789	6.3966	4.7887	6.1144	8.0874	4.1731	4.8369	5.6511	3.5298	5.5662	6.767	5.4509	3.6241	9.164	4.8027	5.2211	5.3245	5.4283	5.7554	4.8802	6.6935	5.6616	6.0566	4.7339	6.978	4.1235	2.7949	4.9336	4.6938	6.7995	5.7388	6.2055	4.9026	6.0932	5.1867	3.8629	5.8831	5.2445	3.957	7.9669	4.757	7.8768	4.8248	5.7074	5.0828	5.7897	5.408	5.4343	7.6151	4.7793	4.0626	5.3409	4.6673	3.4383	6.3915	5.3034	5.2832	5.0509	5.9253	5.3448	5.8507	5.9371	7.5868	5.2513	5.1993	5.3406	5.2122	5.3063	5.6264	7.0018	4.9588	5.7756	4.3255	7.0615	4.9411	4.3778	5.9607	6.4375	4.9722	6.2259	5.6023	5.1102	4.3951	5.6676	7.694
PF3D7_1239800.mrna1_1	PF3D7_1239800.mrna1_1;3790	3790	5.4874	4.8777	4.2668	6.1987	3.5957	5.4296	5.0435	5.7238	4.8243	5.1739	5.3056	4.916	5.4607	3.4476	4.1595	6.0418	4.8374	3.9117	4.7425	6.0383	6.2739	6.1393	4.7186	3.9411	4.5765	4.3611	4.9026	4.6118	6.0811	5.8058	4.8253	4.9369	4.0215	4.9896	4.8654	5.0721	4.9122	5.2005	5.8502	3.8777	4.5217	3.0197	5.946	5.5904	3.7613	5.0009	5.4175	4.4621	4.729	4.0054	4.9392	5.578	3.2928	4.9773	5.0461	4.4436	5.2957	6.0821	4.7735	4.6439	5.2052	5.805	5.8716	5.4263	3.847	5.6273	4.9819	5.0639	8.4851	5.463	6.2305	4.1293	5.2634	4.682	5.5969	5.6273	6.3745	5.6067	6.2782	5.2102	4.9727	3.3349	5.7087	7.2093
PF3D7_1239800.mrna1_1	PF3D7_1239800.mrna1_1;3791	3791	5.9665	4.2095	5.5223	5.6531	4.9117	5.9004	5.7093	5.5919	3.9021	5.5426	6.0418	4.852	4.9373	2.7824	6.3597	4.7236	5.6588	4.0583	5.4449	5.5708	5.7447	4.7344	6.9509	6.7572	5.4406	4.5999	7.5622	4.62	6.254	5.6901	5.7208	7.1919	5.5653	5.6713	3.9486	8.3272	5.0135	4.1755	5.5113	4.4634	4.2357	4.5223	5.4699	4.6363	4.1922	5.0764	5.7639	5.7382	5.2376	5.8948	5.7637	5.0488	5.1675	6.1169	4.8817	4.5416	4.9764	4.4376	5.2769	4.5503	4.9355	5.9635	5.375	5.2418	5.9885	5.6829	4.5392	5.3208	6.4153	4.5078	5.3688	5.55	6.1237	4.9658	5.1313	3.6927	6.9509	4.8718	6.1202	5.2585	5.1743	5.0299	5.0179	8.3038
PF3D7_1239800.mrna1_1	PF3D7_1239800.mrna1_1;3792	3792	5.9272	5.5176	4.7355	4.9658	4.5928	8.365	5.0892	3.7159	1.6645	5.8963	4.9891	3.4957	5.2709	2.3045	8.7751	4.6053	5.5068	3.7049	4.2441	5.1173	5.4627	4.0721	7.117	5.4182	5.2743	1.7093	2.5534	4.2087	5.554	5.5518	4.3441	7.6157	5.2828	4.8758	4.2165	3.8288	3.5273	3.5741	5.5552	3.6531	4.8006	4.8934	5.5589	2.9126	3.903	5.4928	4.3695	10.1046	4.3111	5.714	4.5993	7.094	4.4673	5.5065	5.4489	5.7853	4.2979	5.4363	5.2806	4.3723	5.0514	6.1715	6.1123	5.0219	6.0466	5.5689	4.1993	3.7751	4.7458	4.6334	5.4571	4.7533	5.4728	5.1839	4.7436	4.6035	6.3913	5.3975	5.5385	5.2059	4.8861	0.3896	4.6724	5.0883
PF3D7_1239800.mrna1_1	PF3D7_1239800.mrna1_1;3793	3793	6.2547	5	5.4983	4.6971	3.0687	5.6781	3.857	5.4155	3.6599	5.6542	6.0723	6.6595	4.8689	1.9411	6.1361	5.7436	5.4202	4.4581	3.8728	5.7708	6.3526	5.5901	8.1934	6.1041	6.1085	3.774	6.3981	4.985	6.0038	6.0418	5.3796	8.4986	6.3494	5.7178	5.2585	6.1977	5.2787	4.5521	5.3823	4.8171	3.4168	4.3653	6.0321	4.7829	4.3583	6.3365	5.1001	5.2525	4.5527	6.1581	5.2776	6.7537	5.6465	5.6885	5.1073	6.3816	4.4195	4.9227	5.2895	4.0548	5.5586	6.239	5.8209	5.517	5.575	6.0034	4.441	4.3226	5.4735	5.3122	5.4449	5.3628	6.2409	4.4568	5.4522	5.966	7.8274	4.6915	6.1445	6.3054	3.855	4.0179	3.9846	5.4535
PF3D7_1239800.mrna1_1	PF3D7_1239800.mrna1_1;3794	3794	5.6126	5.1073	4.774	4.9189	3.8846	8.0406	5.1239	4.6887	2.06	6.1837	5.111	4.0909	4.7377	2.7334	8.2283	4.8001	5.9623	5.1338	4.2079	4.0712	5.4246	5.213	8.3736	5.5789	5.3646	3.5373	3.6747	5.0264	5.7377	5.5975	6.8962	8.3541	4.7892	6.2815	4.9383	3.7344	4.7015	5.09	5.0738	4.1473	3.4141	3.3491	5.3395	4.1102	4.5928	5.8455	4.862	5.4097	4.2913	5.1799	5.3796	5.3736	4.5951	5.4273	4.2943	6.0978	4.627	5.3802	5.4256	5.465	4.8058	5.1148	3.9964	5.1819	3.6599	5.8402	2.926	5.5577	5.0544	4.905	5.8278	4.5484	5.6085	4.4764	5.7517	5.3434	7.056	5.2506	5.1428	5.1264	5.0622	4.5002	3.6668	4.3618
PF3D7_1239800.mrna1_1	PF3D7_1239800.mrna1_1;3795	3795	5.4016	5.7181	4.6473	5.1542	2.7027	7.6331	5.157	4.8565	2.6064	6.7925	4.8283	4.6311	4.7908	3.3132	7.9336	4.7027	5.9512	4.3978	3.98	4.844	5.3381	4.4673	8.0633	6.619	7.219	3.3161	4.0117	4.4209	5.5756	5.6631	6.9934	8.0443	6.264	7.9514	3.6848	3.9486	4.7772	5.796	5.51	3.8156	5.1185	4.0365	5.5326	4.0807	5.1506	4.408	5.5692	5.4699	3.855	4.189	5.709	5.9336	3.7782	5.3736	4.1522	4.6859	5.4838	5.8135	4.6865	6.2091	4.3183	6.2087	5.3187	5.7647	5.5466	5.9579	4.5135	4.2898	4.5091	4.9021	4.4283	4.8032	5.7897	5.6772	6.8383	4.5957	7.2158	5.0997	5.6407	4.9131	5.7051	3.278	5.5435	5.6585
PF3D7_1239800.mrna1_1	PF3D7_1239800.mrna1_1;3796	3796	8.4609	5.7871	5.7115	5.738	0.5361	8.9183	5.3427	5.4598	2.406	7.1407	5.3816	4.9768	4.9011	1.3951	9.607	4.477	5.3327	3.7929	4.7214	5.0925	5.2761	6.6154	8.2722	5.2668	7.2056	4.1293	3.4343	4.4828	5.0764	6.0742	7.4181	8.7029	5.9889	8.1821	4.6702	3.3132	5.8222	4.8475	6.193	4.1465	4.2472	3.8176	6.0314	3.9919	5.4604	5.3223	4.9303	7.4246	11.745	5.8649	5.645	5.4683	4.4026	6.238	3.7887	5.1918	4.8094	5.2604	5.4998	6.3574	5.2832	6.2284	6.4313	5.6355	4.2994	5.5236	4.8349	5.6608	5.6786	3.7398	4.516	5.5217	6.5956	5.2315	6.6896	4.565	6.7893	5.1469	5.2566	5.2884	5.0188	4.4783	5.6741	5.2858
PF3D7_1239800.mrna1_1	PF3D7_1239800.mrna1_1;3797	3797	7.1563	6.5638	6.8146	6.0494	4.1603	6.299	4.4989	4.5509	3.0356	7.7368	5.0917	5.8775	4.9293	2.342	5.988	5.8736	5.5226	4.4019	5.121	6.8764	6.4496	6.1753	8.6642	6.1952	6.2061	3.5632	4.9869	5.0618	6.999	6.0442	7.534	8.9919	6.5736	6.9635	4.3082	3.8268	3.5509	4.6826	6.054	4.4107	4.9293	4.7382	5.8133	4.5027	5.9625	5.393	5.4647	7.0607	5.4433	6.5503	6.1235	7.1031	5.9314	6.5934	4.796	5.0609	5.3554	5.6599	6.3094	6.5966	4.2765	7.1352	6.6555	6.5546	4.9658	5.1485	4.9472	6.2135	6.0635	5.6179	4.6548	5.1264	6.9765	5.8694	6.2625	5.7458	7.5141	5.8748	6.9815	4.4938	5.8009	5.0583	7.0074	5.7988
PF3D7_1239800.mrna1_1	PF3D7_1239800.mrna1_1;3798	3798	6.672	6.6269	6.5688	5.2935	3.067	6.0557	5.6094	4.3806	4.7065	7.001	6.3054	5.3205	5.1751	3.5122	6.261	5.0777	5.7811	4.5008	5.2487	7.1534	4.9322	4.3434	8.5189	5.4148	5.6138	3.4383	5.2555	5.0179	7.2797	5.3049	7.1875	8.3282	4.8565	5.6427	4.7819	4.7782	4.7814	6.0472	6.2257	6.1418	5.582	4.6758	5.6579	5.4195	6.3514	5.0193	5.7811	5.9388	4.5078	6.0813	6.3091	6.1164	4.7903	5.6545	5.4101	3.851	5.6241	5.5329	6.2269	5.1227	4.7698	6.6387	5.7159	4.3999	5.1851	5.3388	4.5928	5.2487	9.4079	4.3477	4.0321	4.2713	7.3296	6.5773	6.1605	5.6812	7.3508	5.2441	5.2743	4.696	4.857	4.3964	7.6288	9.598
PF3D7_1239800.mrna1_1	PF3D7_1239800.mrna1_1;3799	3799	6.8352	6.7047	6.676	5.2079	4.342	6.0481	5.7298	4.5874	3.3176	7.8641	6.8995	6.7458	5.9376	5.4039	5.9081	6.2394	5.9798	5.1106	5.5564	6.9426	7.6037	5.8525	6.0917	6.2795	7.0066	4.7892	5.5889	4.8207	6.9572	7.8199	6.7359	6.5281	5.7167	6.5732	5.3698	4.5583	4.9131	5.632	6.2054	6.9736	7.4964	3.6927	4.8875	4.9449	5.6061	4.2884	6.0815	6.0446	5.6053	6.433	5.6476	5.36	7.1861	7.1385	6.0685	4.2854	5.585	5.8163	6.4363	9.1485	5.2392	8.0436	7.8972	5.3909	3.7949	5.6129	6.0747	5.2935	6.5954	6.1663	5.0072	5.4529	7.5138	5.9064	8.8181	5.4416	8.4355	7.8834	5.3923	5.9796	5.3653	5.804	6.2028	5.6334
PF3D7_1239800.mrna1_1	PF3D7_1239800.mrna1_1;3800	3800	8.4945	6.6194	6.3482	4.5613	4.5014	6.4634	5.7756	5.3597	4.0268	8.6745	7.3543	5.6545	6.0706	5.6053	5.8654	5.8577	6.4922	9.398	6.1835	6.0839	7.5465	7.4349	7.2447	7.5515	6.8818	5.5144	5.1064	6.2716	6.8502	6.8496	7.9443	7.2027	7.6737	7.2785	5.0036	4.7923	5.4195	5.0917	8.9251	6.4029	10.2877	4.7093	5.5595	4.8202	8.3531	5.5264	7.0274	8.1631	4.6171	5.8709	5.8455	5.2939	4.5304	12.5222	5.2817	4.1659	5.9054	6.0159	6.5797	5.3388	5.6008	5.2441	6.0266	5.0343	4.9208	6.2384	6.0343	5.479	5.8634	6.456	5.2529	6.2741	6.8963	6.7974	5.6058	5.5509	7.0023	5.8392	5.4915	5.6008	6.0228	6.5236	6.019	7.3786
PF3D7_1239800.mrna1_1	PF3D7_1239800.mrna1_1;3801	3801	8.3783	7.6643	7.2241	5.9669	4.9891	7.2807	8.6225	9.5042	2.2839	8.2434	7.6305	5.5683	6.8969	4.9355	7.6507	5.9658	9.9358	9.8683	6.1453	7.1474	7.3952	5.5413	6.2655	6.4065	7.2831	5.9745	6.0097	5.8455	7.2929	7.396	7.1408	5.9177	6.724	7.6576	6.2865	4.5027	5.1603	5.2869	6.5981	8.1734000000000009	5.6398	3.585	5.6938	6.7058	7.8535	6.1892	6.105	7.1786	5.029	8.3494	6.6013	5.2769	5.5595	6.0343	5.7584	5.1902	6.4097	5.013	6.9623	6.1902	5.366	7.3969	6.477	5.2323	4.9491	5.6282	5.2373	5.4777	6.9772	7.1975	4.839	6.9742	6.4075	7.3469	6.9028	6.2447	6.5862	5.1453	5.1679	4.5392	5.6206	5.9201	6.7741	8.4728
PF3D7_1239800.mrna1_1	PF3D7_1239800.mrna1_1;3802	3802	8.0937	5.947	6.3997	5.6772	5.5008	7.9042	9.1057	10.72	5.0175	7.3533	7.8781	5.1687	6.5184	4.591	8.0223	5.2965	10.3164	9.9441	5.7503	6.9896	6.7977	6.4601	6.4828	6.5752	6.9931	6.9184	6.0067	5.5217	6.7049	7.2788	7.7346	4.9083	5.8929	7.8633	6.8278	4.5103	5.0951	5.4273	7.7011	6.0997	5.4502	4.6218	6.3691	6.0115	6.9272	5.3252	6.7134	7.2696	5.4656	8.1468	6.6294	6.0745	4.9959	7.628	5.3792	5.5708	5.8809	5.4273	7.4447	5.8612	6.3897	7.1903	6.3038	5.5531	6.0932	4.5892	6.1763	5.4947	7.0525	5.585	4.5558	5.9013	7.2337	6.918	6.288	5.1235	7.6976	6.4502	6.7768	6.7325	4.4509	4.9241	6.3806	6.3491
PF3D7_1239800.mrna1_1	PF3D7_1239800.mrna1_1;3803	3803	8.7	7.017	6.9798	6.8592	4.9203	10.7445	5.8166	5.503	5.0674	9.0059	7.0006	5.9695	7.291	5.8605	10.864	6.2254	6.9246	10.2728	4.4989	6.1993	7.7461	4.6673	7.6272	6.705	7.5664	6.2479	4.6358	5.7027	7.4285	7.3801	7.9168	6.5531	6.5941	8.0289	6.1896	5.5647	5.6854	6.4545	8.4797	7.1414	5.9322	5.2769	6.5075	5.2296	8.0305	5.2604	6.5407	8.0544	5.7148	6.4769	6.3681	7.2602	5.2494	7.1336	6.4647	5.5835	6.9664	6.0881	8.0638	7.3191	6.0631	7.9921	7.8142	6.2636	4.917	6.7589	5.6608	4.8012	6.4153	6.3103	4.6758	5.77	6.6245	7.7305	7.3944	5.0444	8.6591	5.9586	6.5984	5.5317	6.3252	5.6378	5.374	7.781
PF3D7_1239800.mrna1_1	PF3D7_1239800.mrna1_1;3804	3804	7.9548	5.4854	7.2597	10.1652	4.5625	9.5174	5.7428	5.4828	3.7527	7.67	7.3679	6.0394	11.256	4.0072	8.8983	5.6147	5.1052	10.176	5.4954	7.1482	6.0097	6.121	4.4653	5.8938	6.8124	5.0108	5.8179	5.9045	7.245	6.9348	7.0495	4.2898	6.2077	7.2441	5.926	6.1393	5.8273	5.4012	7.857	5.0968	5.4941	4.3792	4.9686	5.926	6.992	6.4639	5.7845	7.9975	5.1735	7.0595	10.1011	5.4816	11.4173	6.3298	5.6226	5.9131	6.3486	2.4957	7.7774	10.3521	5.2623	7.2631	6.7574	5.6079	5.7573	5.6073	5.0369	5.195	7.241	6.4803	7.5431	5.9103	5.7666	7.4995	10.9996	5.0215	7.1761	6.7067	6.0112	6.2069	5.3723	5.195	5.8622	7.7417
PF3D7_1239800.mrna1_1	PF3D7_1239800.mrna1_1;3805	3805	6.7463	6.6465	6.8229	8.7078	5.1538	5.1823	5.3957	3.2824	4.8634	6.4804	6.0798	4.6276	8.9393	4.4087	4.7554	5.5892	4.7714	6.9512	4.3937	7.0826	7.4133	5.842	4.9112	5.1247	6.1408	4.9533	5.0768	5.7487	7.1371	6.9181	5.487	4.5279	5.8412	5.1031	4.4356	1.281	4.5534	5.0777	6.5529	7.3617	4.2001	4.319	4.8094	5.735	5.6174	5.4931	6.1158	6.5752	3.6171	5.3001	5.706	5.3691	10.9479	5.7382	5.6831	3.4581	5.5999	5.1607	5.1631	4.6943	4.915	5.7748	5.1671	4.8349	5.5901	5.0272	5.2052	5.855	6.354	6.855	5.857	5.2672	5.7057	5.2887	5.1387	5.7285	6.5836	5.4246	5.4777	5.6218	3.7268	3.2735	5.7918	6.3094
PF3D7_1239800.mrna1_1	PF3D7_1239800.mrna1_1;3806	3806	6.8146	10.9508	7.003	9.5649	6.07	7.6108	5.2102	4.3512	5.0657	7.0002	5.7552	6.0953	10.1434	5.3136	6.5347	4.8369	4.8192	8.0098	5.4896	6.9057	7.9862	5.5192	6.029	6.0949	6.1789	4.5342	5.591	5.6091	7.0597	7.6793	6.142	5.3593	5.814	6.8547	5.3216	4.7197	1.5705	4.9695	7.4398	11.1815	4.855	5.2456	3.5084	5.2653	5.6616	4.7485	5.769	6.9207	5.3558	8.4325	5.1231	5.3799	11.6952	6.1751	5.7178	5.0286	5.6542	5.2445	5.7957	5.5065	6.8358	6.3096	6.3728	5.5759	5.4121	6.435	4.4983	5.6085	6.7255	6.5797	5.1827	5.6831	5.0032	6.4336	5.9437	7.0741	7.0032	5.8347	6.0689	6.1359	4.9639	5.0938	5.7153	6.6609
PF3D7_1239800.mrna1_1	PF3D7_1239800.mrna1_1;3807	3807	6.7711	6.4735	6.9985	10.0335	5.8565	5.5056	5.2716	4.5759	5.3252	7.1337	6.233	5.6088	9.9691	6.093	5.9651	5.5622	4.7148	7.7492	4.8768	6.9946	6.2737	5.7642	6.1867	6.3782	6.6282	4.8689	3.5385	5.8726	7.3305	7.2713	5.7404	5.9807	6.5393	7.2638	5.6893	4.4209	5.1445	5.2946	7.0781	5.9656	5.2122	5.7944	5.1751	5.4538	4.9855	3.8629	6.1418	7.2921	5.6115	7.0091	5.7498	5.7471	11.084	6.5573	5.6259	5.2353	5.855	5.545	5.7766	3.2957	5.5783	7.1878	5.9853	5.2437	5.7732	5.5279	5.0522	6.5423	7.1632	6.1225	8.5302	6.5779	6.5119	5.3705	5.7495	6.2307	8.2695	6.3207	5.6171	6.8063	4.7431	4.5027	5.2418	7.299
PF3D7_1239800.mrna1_1	PF3D7_1239800.mrna1_1;3808	3808	5.8985	5.5919	6.0551	8.2211	4.9782	5.6088	5.8607	4.5135	2.84	6.8418	6.0275	4.0374	8.1097	4.2188	5.9446	5.3391	5.4832	4.9754	4.366	6.876	5.8432	4.5711	5.4565	5.5416	5.4179	5.1428	4.3702	6.0598	7.267	6.4899	6.2329	4.6259	6.5717	6.2785	4.4594	4.218	5.1412	5.4979	6.079	5.5494	4.7677	5.488	4.3834	4.85	5.2075	5.6662	5.8773	6.1371	5.5747	6.2359	5.8395	5.5376	7.6494	6.3436	5.0161	4.9561	5.6921	4.9667	4.943	5.7293	6.5506	6.5402	4.3861	5.8417	5.2555	5.6121	3.5398	5.5853	6.3455	5.4175	6.4946	5.0794	5.5558	5.8465	6.0843	6.1389	6.3125	6.1841	6.0288	6.0755	5.0832	4.858	5.4803	7.2733
PF3D7_1239800.mrna1_1	PF3D7_1239800.mrna1_1;3809	3809	5.7975	6.8363	6.4647	10.0575	3.5993	5.0334	5.3237	4.9312	5.2675	5.9098	5.6392	5.9179	9.4649	4.3477	4.3377	5.8873	6.0598	6.393	6.4303	7.462	6.2327	6.1873	7.5116	5.8822	5.6053	2.9745	5.6562	5.6352	7.4792	7.3777	6.5829	7.2067	6.5229	4.8324	4.4202	5.1148	4.6848	5.9215	5.0179	6.1562	4.7871	4.7897	5.5928	5.0197	4.8063	4.9575	6.1538	4.889	3.8237	4.7939	4.5509	5.5239	7.3122	5.5323	5.7129	4.8329	5.4426	5.6282	5.4256	2.5385	5.128	6.3082	5.4269	5.5037	5.1119	5.8197	3.9011	5.0652	6.5621	5.6974	6.1807	5.4469	7.4959	4.7104	5.0997	5.5826	6.2361	5.7018	6.1657	5.1342	4.433	4.4976	4.8037	5.7396
PF3D7_1239800.mrna1_1	PF3D7_1239800.mrna1_1;3810	3810	6.1851	5.8092	5.7903	9.5573	3.2735	4.6058	6.0976	4.9303	4.5595	6.5752	4.6622	5.013	9.2167	3.009	4.8298	5.2192	4.7608	3.4476	5.0081	6.7634	6.4909	5.3241	5.9556	5.3646	4.2906	4.5078	4.3132	5.4343	6.503	7.7644	4.9556	3.225	5.5689	6.0281	4.9184	4.272	3.4867	6.7201	5.6996	5.3792	4.4423	4.926	6.4376	5.5056	5.3593	3.2928	5.5141	5.2032	4.7181	5.021	5.4212	5.3012	5.6536	6.3418	5.6058	3.7485	3.5886	5.7401	5.4722	3.6369	5.7511	5.7554	4.6519	5.0592	4.9193	4.7241	5.5898	5.5638	6.8759	5.4725	5.0014	5.0708	4.7021	5.2517	5.0942	5.791	6.4383	5.437	5.6456	5.4809	4.784	6.0494	5.382	6.2305
PF3D7_1239800.mrna1_1	PF3D7_1239800.mrna1_1;3811	3811	5.2284	4.7798	7.5104	8.9894	5.0802	5.8352	10.7543	10.6314	5.4253	5.8467	6.9657	9.2144	9.8388	3.6747	5.302	6.2399	10.8914	6.9474	4.8084	8.2121	6.4878	6.58	5.0566	6.5008	9.34	8.1373	7.2094	7.0902	8.9658	8.5084	7.8352	4.1318	6.4009	10.2688	6.6622	7.8699	5.0317	5.9404	5.3827	5.5223	6.8641	5.5644	9.0837	8.8713	5.9035	5.3691	5.8517	6.1589	3.8369	8.6897	7.8278	5.7112	7.9091	6.8727	8.7424	5.1052	5.5668	6.6431	6.2411	5.3038	9.9521	6.735	7.1361	6.347	5.3937	6.3908	7.4015	5.8602	7.0802	5.5506	5.3114	6.3908	6.2873	5.0264	6.2898	10.3217	6.3868	6.6488	7.0864	6.1087	4.5192	8.6346	6.5593	6.8218
PF3D7_1239800.mrna1_1	PF3D7_1239800.mrna1_1;3812	3812	7.8064	5.9825	6.3584	6.71	2.2449	4.4854	10.9336	11.0211	5.4436	7.0722	6.9152	9.9007	7.1921	3.9098	5.223	7.896	11.1219	5.5531	5.4542	8.5029	5.5201	4.5367	6.4248	6.1328	10.3778	8.8088	6.1285	10.3323	8.9149	9.2711	6.1225	4.516	5.1198	10.9603	8.8235	6.3754	5.2055	6.723	5.5478	5.5245	5.1359	4.4581	6.2961	8.8476	7.453	4.5373	6.3264	4.6444	5.3937	7.4606	8.1612	6.6154	8.4772	6.6382	7.9523	5.9026	5.7769	7.0739	5.5407	5.7996	11.4142	5.8457	6.4576	5.1827	5.4845	5.4624	7.2679	6.1315	6.9105	6.74	4.9923	6.7203	7.6478	6.5207	6.6153	11.0241	6.488	6.7323	6.4931	6.0953	4.3234	6.3649	6.321	7.7786
PF3D7_1239800.mrna1_1	PF3D7_1239800.mrna1_1;3813	3813	7.13	5.5236	8.1705	7.1034	4.4634	6.1689	9.5366	9.3579	1.86	6.8644	6.4145	8.3868	6.0546	4.9355	4.5135	8.0043	10.7615	4.847	6.0383	7.1691	5.3501	6.2186	5.9284	5.275	9.192	7.6178	4.9088	9.6324	7.7509	8.9036	6.5641	4.2861	6.0764	9.8482	6.9154	4.4561	5.0674	5.7093	5.9439	5.3705	5.3547	5.437	5.9122	7.1582	5.5478	4.7756	5.6147	5.4449	3.7866	6.6216	7.9323	5.2754	6.6519	6.4515	6.3198	5.5862	5.393	7.0081	5.7285	4.4443	10.726	6.5481	6.2091	5.0378	4.9713	5.3632	6.9656	4.8288	8.0072	6.1896	5.6238	6.7134	7.2256	5.2983	5.7442	10.5849	6.848	7.0399	6.7747	5.3865	5.7195	6.4148	6.0955	7.4867
PF3D7_1239800.mrna1_1	PF3D7_1239800.mrna1_1;3814	3814	7.8274	5.6747	6.1886	6.8422	5.4366	5.047	9.7592	9.4561	3.9231	7.5225	5.5963	8.1129	6.1127	3.4463	5.3067	6.6138	10.2504	4.0303	5.1424	7.3255	6.4423	5.6291	4.5323	4.6656	9.5288	6.848	3.7409	9.1782	7.3868	8.0598	6.6149	5.1611	5.2257	9.865	6.9266	4.116	5.2407	6.3323	4.9317	6.8012	5.9033	5.0896	6.5103	7.7987	6.7076	5.0544	5.9669	5.5945	5.6716	6.8569	7.1534	5.8592	6.3952	5.8605	5.9267	4.6294	4.373	6.4028	6.1229	5.9554	10.0231	6.1659	6.2913	5.4874	5.3063	5.915	5.6798	5.2273	7.5638	5.4002	5.2487	5.8359	6.5727	5.4627	5.8637	9.9655	7.2129	6.856	6.9581	6.5706	4.849	6.1229	6.5196	7.3041
PF3D7_1239800.mrna1_1	PF3D7_1239800.mrna1_1;3815	3815	9.8813	8.9835	7.6334	5.7983	5.8525	6.5902	11.4727	12.5113	5.9894	9.66	10.3127	13.2122	6.2737	3.9662	6.0766	11.9509	12.7335	7.6893	7.2282	9.8184	8.5337	6.1861	6.8873	6.5184	11.1504	9.929	6.3225	10.5517	10.086	8.0055	7.3095	5.9505	6.3318	11.7859	9.6588	6.1518	4.2464	10.3277	6.5229	8.6413	3.9155	7.1122	9.2417	10.6331	9.576	7.5218	10.4263	6.002	5.2754	8.783	10.6	9.2344	6.283	7.3884	10.3391	7.1505	8.884	7.5141	6.2733	6.9645	11.9565	8.6325	8.8098	7.3886	6.8554	7.1397	10.0637	5.3889	5.9889	8.9502	7.3612	8.9566	7.9358	7.3064	6.9734	11.8436	8.7834	8.1275	7.5587	7.6623	7.4992	9.8088	6.8384	8.8174
PF3D7_1239800.mrna1_1	PF3D7_1239800.mrna1_1;3816	3816	10.5084	9.2414	6.2996	5.847	2.8738	6.4593	11.8254	12.3835	6.3579	10.7906	9.8993	12.0945	5.1851	4.0259	6.8384	12.0065	12.5501	7.9389	7.1796	9.1785	7.391	6.1504	7.076	5.1938	11.1935	10.046	6.1436	10.232	10.5081	6.2895	8.483	5.877	6.8485	11.5722	9.1936	5.6545	6.218	9.6631	6.098	10.4075	5.4016	7.2513	9.7212	10.5967	10.1863	6.1711	9.0468	7.1445	4.1611	9.3053	10.0079	9.9794	6.4057	7.5916	10.8393	6.3528	9.5201	7.3914	6.9711	7.0983	11.9553	9.0359	9.2192	6.272	6.6465	8.5286	9.2051	6.1241	6.7011	8.3198	5.6091	8.9833	9.1675	7.3555	7.1909	11.8415	9.0874	8.8614	7.329	7.521	8.9237	9.3677	7.7031	7.3332
PF3D7_1239800.mrna1_1	PF3D7_1239800.mrna1_1;3817	3817	10.9615	12.4952	6.929	7.0206	5.2839	7.227	11.9043	12.7818	5.7323	11.0949	12.0654	13.3586	8.446	3.7485	7.5864	12.8712	13.11	10.7069	9.8911	10.7972	8.3375	9.4733	7.8209	6.2664	12.2608	10.9802	6.4481	11.0552	10.9092	8.8396	11.6665	6.3782	8.1762	12.8264	10.0327	6.869	8.2196	10.6138	6.9405	12.7196	6.3618	7.1534	9.7718	10.1744	10.3024	7.5526	10.167	6.7932	5.7544	9.8813	11.4397	9.8731	7.022	8.7906	12.1769	7.6709	10.598	8.932	10.2701	7.0046	12.5697	9.5353	9.6117	7.266	7.3951	8.3307	9.5894	6.7699	8.1815	11.1174	6.605	10.8763	10.2772	10.2355	7.9732	12.3289	10.2459	8.9095	7.5208	7.679	8.8424	9.7413	7.9381	8.75
PF3D7_1239800.mrna1_1	PF3D7_1239800.mrna1_1;3818	3818	10.7914	12.4225	7.2767	8.51	6.3682	8.7488	12.4203	12.5151	6.4471	11.0941	12.0996	12.9666	8.1051	5.4205	8.6243	13.2256	12.8831	10.9627	11.0589	10.8191	10.3008	9.8425	8.1739	6.8618	13.0265	11.1762	10.6867	11.0638	11.1317	10.3028	11.7027	7.6306	9.2182	13.3853	10.3223	11.3011	7.0227	11.2101	7.1409	9.7432	9.4982	7.1206	10.0215	10.3647	10.0788	8.7468	11.0895	6.3554	5.5311	9.7992	11.7357	9.6295	7.4355	8.6987	12.6617	9.1775	11.057	10.1453	8.2857	7.1186	12.5354	8.7354	9.6496	7.7964	7.2224	8.4102	10.4144	7.8279	8.0954	11.6714	8.415	11.5823	10.4292	8.218	7.0184	12.6161	10.1453	8.8858	8.0732	8.2785	9.3396	9.986	8.7545	8.1182
PF3D7_1239800.mrna1_1	PF3D7_1239800.mrna1_1;3819	3819	10.0619	10.2692	6.235	6.0378	5.2102	5.3576	11.4031	11.5256	6.2546	9.7351	10.6016	11.5149	5.4229	4.1731	5.2843	10.2069	11.944	8.9757	8.3366	9.1244	6.3639	6.8621	7.4191	6.1651	11.3052	9.6749	5.9296	10.1	9.3874	6.9304	8.1496	6.9181	7.5639	11.7823	8.769	5.667	5.561	9.642	5.8746	10.7488	5.0277	6.9766	8.4002	8.2707	9.01	2.7908	8.2617	6.9426	5.4584	8.9952	11.2862	8.3549	7.1252	7.4942	9.7065	5.3865	8.3174	8.3432	7.5415	6.1493	12.5138	7.4408	7.5151	5.4963	5.6247	8.1775	9.5577	6.702	7.6694	8.1949	7.7964	9.6835	10.1376	6.9117	6.2227	12.0969	7.7414	8.0228	6.8369	6.7861	8.2525	9.409	7.3024	7.5178
PF3D7_1239800.mrna1_1	PF3D7_1239800.mrna1_1;3820	3820	11.3341	12.2231	6.901	6.7498	5.0557	6.1942	7.2608	6.4459	5.2972	10.9932	11.6863	13.0859	6.7115	5.6017	6.0609	7.1753	6.7251	9.6924	11.0055	9.9518	9.8923	9.1106	7.8866	6.8158	11.368	9.2901	7.4655	11.2192	10.136	7.8272	9.4196	7.0768	8.7896	11.69	9.0579	7.5057	9.3807	9.1359	7.4979	12.2696	5.7795	6.7385	9.0654	8.1215	10.7362	6.3311	8.9509	7.3128	6.1357	8.9749	10.9747	9.764	7.1402	8.2655	10.8388	6.0496	10.0648	9.6693	8.555	6.2265	12.7188	7.7709	8.0277	7.7116	6.4288	6.8696	5.3667	7.394	7.8301	11.6475	6.3646	10.8672	10.3393	8.1701	7.0176	12.1726	9.1861	8.612	8.0953	6.7662	9.8182	6.8502	7.2409	7.4724
PF3D7_1239800.mrna1_1	PF3D7_1239800.mrna1_1;3821	3821	8.9942	7.974	5.3754	6.3297	4.6088	6.0887	5.9814	5.2422	5.2487	9.5511	8.4571	10.2626	5.0435	4.98	5.3034	5.9465	4.8968	5.8826	7.6462	7.9448	6.2845	7.6649	6.0535	5.6724	7.29	5.4476	5.6946	7.0985	8.8151	6.5726	7.7443	5.848	5.1659	7.3409	5.4555	4.888	6.4686	5.9986	7.2394	7.3095	6.114	4.6282	4.4861	6.325	7.4439	5.9217	6.3899	7.1701	4.5686	6.5803	6.6485	5.2219	4.3277	7.8349	7.2615	5.3951	7.9418	7.2539	5.3667	5.1056	9.8573	5.7772	6.4965	6.4714	5.6404	5.0103	6.2282	6.4809	6.9268	8.1672	5.1169	6.7029	8.9779	4.8405	5.8654	10.0233	7.2587	6.4799	6.7098	4.8654	5.8184	4.9212	5.3402	6.3415
PF3D7_1239800.mrna1_1	PF3D7_1239800.mrna1_1;3822	3822	10.1188	9.6367	6.6207	5.8112	6.5821	8.0683	6.0264	3.4489	5.3151	9.8717	8.1508	10.344	5.4046	6.3457	6.8095	7.5372	5.4104	4.7719	8.1933	8.9873	6.9495	10.3533	6.7502	5.3611	8.3053	6.434	3.8217	7.2688	9.7114	7.06	9.6963	6.9184	6.9962	9.0405	7.1799	6.1406	5.8994	6.6679	7.6455	9.4457	6.5824	3.4607	4.7949	6.3161	7.5106	6.3768	8.1559	7.8161	10.3268	6.5738	6.8589	5.8711	5.3572	7.8749	7.8634	4.073	9.6672	7.5908	4.9855	5.0286	9.7532	7.1938	5.8885	6.2576	5.5053	5.6876	5.7861	6.1671	7.6041	8.6102	6.2583	8.4239	8.9294	5.3266	5.6513	9.6715	7.1315	6.1817	6.1815	5.7181	5.2188	3.3001	6.9106	7.4104
PF3D7_1239800.mrna1_1	PF3D7_1239800.mrna1_1;3823	3823	9.7744	11.1424	5.9598	5.0845	5.7306	5.3129	5.4269	5.1326	5.0522	10.5489	10.8318	10.3151	5.8525	3.5046	4.7241	6.3391	5.2055	5.8146	7.546	7.9637	6.3728	7.2635	8.3529	6.106	9.836	8.0748	5.3001	6.9651	8.2684	6.1085	7.5718	11.2374	5.6232	10.4183	7.2652	4.9955	7.0475	8.6402	7.2869	9.9866	6.2713	5.2776	4.9995	5.1635	7.0678	5.9427	9.8422	7.342	5.2536	6.2182	7.507	5.2126	4.8012	7.386	7.2087	5.2585	9.3939	8.296	6.1902	5.4423	10.6081	6.2793	6.2974	6.0813	4.0815	4.6311	4.813	5.238	7.3678	9.1973	5.9873	8.251	9.3099	5.61	4.1977	9.9645	6.0464	6.3516	6.1497	6.3192	5.4433	5.0272	5.5692	7.4472
PF3D7_1239800.mrna1_1	PF3D7_1239800.mrna1_1;3824	3824	9.2612	5.7533	5.8405	5.8892	8.2967	6.5723	5.9324	2.8156	5.5814	9.6005	5.4138	5.7317	5.2581	8.0809	5.9803	6.5184	6.0314	5.1957	4.1787	6.7325	7.1022	6.272	5.1627	5.4512	6.5392	4.905	6.9872	5.3187	6.903	6.8651	9.7391	3.4195	5.516	5.5889	5.8475	6.0894	9.2864	5.2998	7.262	5.9129	6.2116	5.0652	4.9236	5.5154	7.4972	5.4363	6.5298	6.128	4.7458	8.0961	5.367	5.6596	3.9598	6.8009	5.4761	5.3423	6.0548	11.9491	6.3764	6.067	5.2399	7.5149	7.8557	7.3613	3.8629	5.3547	4.9079	6.2874	9.1633	5.848	4.7944	7.3288	12.5295	6.3304	6.2672	5.784	7.4836	7.9502	6.5006	5.3558	5.6668	3.8094	7.2	9.0953
PF3D7_1239800.mrna1_1	PF3D7_1239800.mrna1_1;3825	3825	9.0875	5.7162	6.1268	5.3136	4.5558	6.0418	5.26	4.6713	1.7312	9.8751	6.116	6.4089	5.6241	2.4542	5.0206	4.8354	5.4915	6.8923	5.2913	6.3289	7.1354	6.8169	5.4552	5.7679	6.0204	5.4155	6.1615	4.8963	7.0325	6.7888	10.2589	3.7236	6.6194	6.2106	4.7506	5.7808	7.8793	6.1514	7.1737	4.8359	9.9719	4.6662	7.1124	6.493	7.0896	9.1589	5.9239	5.8517	4.3646	8.5115	5.3388	7.2296	3.5789	8.9504	5.4273	9.0937	4.7137	7.2459	6.6883	4.6513	4.8851	6.8572	8.3079	7.4085	10.5545	4.5595	6.062	6.1735	6.8626	6.36	7.5118	7.7268	8.9913	6.7711	5.8395	5.4575	7.301	7.5514	7.4816	10.9218	5.7666	5.72	7.3236	7.0896
PF3D7_1239800.mrna1_1	PF3D7_1239800.mrna1_1;3826	3826	8.351	5.8263	5.675	5.8063	4.4841	5.7519	5.2954	4.5546	2.905	8.3516	4.251	5.2165	5.3771	3.9551	5.89	5.3681	5.6229	5.2472	5.5604	6.3262	8.1425	4.774	5.8654	5.5242000000000004	6.1546	3.859	6.212	4.8405	5.84	7.6199	7.3852	4.5601	4.1069	5.1775	3.5097	5.7578	7.8411	5.6314	6.5396	5.8909	3.6645	4.4396	6.3899	5.1453	6.84	8.3634	6.1377	5.8758	4.0303	7.1019	5.2574	6.5192	3.6005	7.6746	5.6614	8.0299	4.8298	7.4267	5.4469	5.0985	5.7501	5.2954	7.8499	7.3664	3.9486	4.8958	5.7616	8.351	6.399	6.9959	7.9218	5.7279	8.2971	6.4947	6.5654	6.2948	7.269	7.7281	7.1527	5.8535	6.0332	5.3691	8.7615	7.1155
PF3D7_1239800.mrna1_1	PF3D7_1239800.mrna1_1;3827	3827	7.4034	4.7986	5.5432	6.1817	4.0161	6.6907	6.6362	7.8703	4.8709	8.6258	5.8273	4.9312	6.4145	5.0592	6.56	5.3899	7.0249	5.5829	5.1667	5.8883	7.0135	4.06	5.3903	6.35	5.0126	3.3406	4.1276	4.3363	6.3935	7.2105	8.23	3.433	6.6275	5.8679	4.6229	4.7252	8.3102	5.9875	6.2632	4.6899	5.726	4.1276	7.018	6.0951	6.5163	10.0893	6.2024	5.4558	4.5534	7.618	6.6642	7.4874	3.8053	7.7193	5.4643	9.6706	7.8877	7.3311	6.1669	4.99	5.8143	6.4148	8.5225	7.0353	4.6719	5.7225	7.4736	6.076	7.1704	6.5125	9.4356	9.0024	8.9817	6.7279	4.4666	5.7347	6.537	8.452	6.9734	5.2784	6.2437	7.2954	7.0161	6.8336
PF3D7_1239800.mrna1_1	PF3D7_1239800.mrna1_1;3828	3828	7.2123	5.5567	5.9593	6.9474	4.6736	6.8512	6.3553	7.5024	2.696	6.788	3.7506	4.2615	7.5797	4.382	6.8683	5.3252	7.7884	5.0742	5.2453	5.7562	7.9981	3.9505	5.4039	5.3568	5.3951	4.1144	3.5595	4.3484	6.7522	7.7668	7.1885	5.1823	5.2532	5.2441	5.0989	3.8875	7.3885	4.917	6.9432	4.4195	5.9093	4.1562	8.9757	8.0826	5.6147	7.635	6.1787	6.3572	7.3559	7.8305	8.5627	8.9762	4.7808	7.8201	5.2728	6.5146	6.5435	7.0801	6.383	5.5595	4.9713	7.0615	8.8287	6.7667	5.8115	5.5251	6.5182	7.647	5.8309	6.7749	7.5695	6.9671	9.3413	6.7233	5.7444	5.4243	7.6961	8.2625	7.4041	6.6415	5.5075	7.1438	7.7307	5.9148
PF3D7_1239800.mrna1_1	PF3D7_1239800.mrna1_1;3829	3829	6.9675	6.1131	4.849	7.6736	4.717	6.359	5.5972	6.2806	3.9288	7.5707	4.9126	5.8367000000000004	8.4969	4.1827	6.493	5.2032	5.7642	5.5157	5.2585	6.1369	8.5281	5.1189	5.3604	6.1516	5.0734	3.9699	4.3568	4.4751	6.8618	8.5896	5.8522	4.9477	6.1659	5.6436	4	4.9891	5.9284	5.6197	6.7634	5.3554	9.0467	5.0112	9.2429	8.8111	6.9279	8.1471	5.073	6.0264	8.5725	7.3039	9.0298	9.718	6.2602	5.6826	6.7804	6.7283	6.3526	6.6929	6.2227	5.6032	5.6499	6.9494	8.8645	7.0824	6.7342	6.3219	6.1673	9.2379	7.8794	7.5488	7.433	6.5977	8.2335	5.9907	5.761	5.478	7.631	8.9047	7.2396	7.5464	5.9607	7.332	10.1365	7.5258
PF3D7_1239800.mrna1_1	PF3D7_1239800.mrna1_1;3830	3830	6.4717	5.5759	5.6594	8.1833	5.1763	6.7467	6.105	7.5613	4.9231	7.49	6.2538	7.3081	8.8782	6.5758	6.9688	5.8763	7.0858	5.5826	4.6588	8.0368	9.1591	6.281	3.7159	7.2147	5.9919	4.7109	5.2664	3.8309	8.3399	8.9158	7.5475	4.6456	7.28	6.634	5.2928	6.0164	6.9734	6.0347	7.5276	5.9803	8.9816	4.6882	9.5033	8.865	5.5204	7.365	7.2297	7.4348	8.5803	7.0612	9.0857	8.9595	6.4107	7.5612	7.8872	6.6915	8.6024	6.3563	5.8699	5.6317	5.2858	7.9732	8.989	6.9481	6.7208	6.3462	5.6673	5.251	7.8829	8.2565	6.9887	8.4043	7.4259	7.1183	5.7876	6.1865	8.5705	8.6316	8.1318	6.205	6.0468	4.99	5.9793	6.8607
PF3D7_1239800.mrna1_1	PF3D7_1239800.mrna1_1;3831	3831	5.7962	5.2502	5.9526	8.1785	6.1045	6.1765	6.1649	6.6882	3.3771	6.8863	5.5509	4.5046	8.8363	5.8217	5.5106	6.0461	6.9318	5.0219	4.6439	8.2715	8.6208	5.7785	5.2525	6.8574	4.3834	3.7918	5.3431	4.4983	8.3189	8.6483	6.1849	2.9279	6.9343	5.6935	4.3169	5.1595	1.3785	5.2502	6.373	4.7703	4.5392	4.6141	9.2095	8.4401	3.6702	7.8142	5.025	5.9131	8.8703	7.3905	8.5934	9.8879	5.2118	7.3384	5.5659	8.5385	7.7358	5.3688	5.479	6.1075	4.8278	8.3354	8.7632	6.5534	5.5311	5.79	5.4336	5.5129	7.1132	6.076	7.1528	7.6766	7.2256	5.8472	5.3964	4.9977	8.0968	8.6914	6.5497	6.5367	6.0199	5.8572	5.3698	6.5962
PF3D7_1239800.mrna1_1	PF3D7_1239800.mrna1_1;3832	3832	7.1945	5.4604	6.3768	7.9011	4.3255	5.0695	6.3032	5.8019	4.144	7.6245	5.934	7.2574	8.1265	1.9373	4.4148	6.4759	5.332	5.6767	4.8135	8.2149	8.3148	5.2517	5.8505	7.0852	5.9146	5.5567	7.0091	4.5595	8.2071	8.6658	6.5116	3.4316	6.8383	5.9172	4.8585	6.8897	3.319	4.6792	6.013	3.6576	4.9064	4.26	9.1887	8.0647	6.2675	6.5304	5.6651	5.3649	8.3636	5.9984	8.3855	9.4483	6.4464	6.9509	6.1451	6.3264	5.7096	6.4111	5.1843	5.7584	5.5065	8.1727	8.4953	4.7808	5.5129	5.3438	5.8487	5.6755	5.7151	6.415	5.0947	5.2806	7.1583	5.2891	5.5251	5.8768	8.7071	8.436	5.225	6.4385	5.9355	4.5466	5.858	6.3374
PF3D7_1239800.mrna1_1	PF3D7_1239800.mrna1_1;3833	3833	7.0072	5.7952	6.2485	8.5899	4.5392	5.647	6.6662	5.591	2.8135	8.104	6.9832	7.4019	9.0039	2.2016	4.8032	6.8541	6.4365	6.079	4.6899	7.6718	8.4877	3.9212	5.6608	7.7582	7.5898	8.9214	9.4872	5.1043	7.5793	8.0515	6.818	4.9864	7.2619	7.6616	7.8805	9.5327	3.86	5.7655	5.6946	5.7732	8.8518	5.1755	9.0049	6.5515	6.3306	7.0354	6.1961	6.9836	9.8734	6.1344	7.5234	9.29	5.382	7.1751	5.6699	7.8494	5.8364	6.9062	6.1821	5.7544	4.9505	7.8499	9.0287	5.5478	5.1461	5.8617	5.7779	5.0879	6.4679	6.9344	6.2267	5.6859	9.0653	5.7131	5.251	5.3452	8.1846	8.595	6.9307	6.8873	5.5509	5.4812	6.2244	6.6635
PF3D7_1239800.mrna1_1	PF3D7_1239800.mrna1_1;3834	3834	7.2547	5.7879	4.7442	7.0582	4.6496	6.2172	6.0507	5.3349	4.1587	6.6696	5.6328	4.8012	8.3226	3.3306	6.1701	6.0038	6.1689	6.0043	5.2769	7.1633	7.8273	4.7639	5.4162	7.224	6.4298	3.2943	4.6358	6.3723	7.028	7.6342	6.1218	4.8037	6.501	8.3329	4.6375	4.1993	4.7252	5.6238	6.0016	6.1332	4.9977	4.8334	8.3558	6.7588	5.6014	6.9456	5.4979	6.3904	7.7884	11.0488	7.7346	8.6394	4.7887	8.3055	6.5615	7.0519	5.3611	5.9864	5.8657	5.8763	4.8027	6.1675	8.1724	5.4679	5.4289	4.9741	5.9602	5.572	6.9438	6.9412	7.0446	5.0085	7.5907	5.347	6.0197	4.5478	7.6104	7.7015	6.3368	5.5945	4.8063	5.5419	5.6932	6.6324
PF3D7_1239800.mrna1_1	PF3D7_1239800.mrna1_1;3835	3835	6.7934	5.1218	5.6707	9.7206	3.8104	7.811	5.9713	6.2304	3.9126	7.4476	5.4735	5.0179	9.5117	3.0892	8.2883	6.8595	7.2755	4.756	6.09	7.0302	8.2194	6.1089	4.9331	5.7908	6.6223	3.5298	3.4141	4.4989	7.6676	7.7079	5.9148	4.2854	5.8171	6.1391	4.6798	5.0108	3.9021	5.6513	6.418	4.1595	4.5173	5.3947	7.4725	6.0117	6.4429	5.4728	7.3834	6.1453	7.7554	7.7059	6.9335	8.0553	3.4816	8.1885	5.347	6.5168	6.3842	5.6645	5.6203	5.6539	5.3034	6.8049	8.8039	4.7197	4.8465	4.7208	5.6904	5.4205	5.9119	7.0722	6.0762	5.2456	5.7536	5.0527	5.5423	6.0101	8.0978	8.6219	6.0974	3.7159	4.8089	4.3632	5.2858	6.8781
PF3D7_1239800.mrna1_1	PF3D7_1239800.mrna1_1;3836	3836	6.2836	5.8822	6.1795	6.7482	4.7458	6.816	5.0755	5.314	1.3334	6.2439	6.9971	5.1961	7.2747	2.7782	7.4828	5.2207	5.9702	5.4363	5.1755	6.6463	5.6556	3.1094	4.4074	6.1098	5.8829	3.61	5.2079	4.0426	7.034	5.06	6.6968	3.2494	5.5889	5.9435	4.4692	5.3992000000000004	5.4346	4.7285	6.0444	3.8679	4.2032	3.2824	5.7983	6.4947	2.0704	4.5166	4.6392	6.3672	4.1763	5.4571	7.6237	5.2137	1.6135	6.5342	3.8826	5.5774	5.7241	5.6778	5.5999	5.9644	5.1591	6.3041	7.3579	4.2593	4.204	4.7897	5.6862	5.251	5.3071	4.5987	5.4571	4.8654	6.777	5.1514	5.934	5.5653	7.9482	7.547	5.1643	5.5644	4.5503	5.0237	5.2338	4.5711
PF3D7_1239800.mrna1_1	PF3D7_1239800.mrna1_1;3837	3837	5.4561	5.0845	4.2854	5.478	2.157	7.2178	5.2593	2.1375	3.8669	6.7602	4.4906	5.1383	5.0023	2.5059	6.3526	4.101	4.7671	4.2608	3.4383	6.9828	5.5154	4.565	4.2563	4.7581	6.0002	4.6264	3.6076	3.9754	7.9638	5.5185	5.8839	3.2913	4.9293	6.1455	5.9286	3.9791	6.591	4.6736	4.9411	4.7442	4.464	2.9873	5.729	7.1913	4.2861	4.5638	5.4845	6.0512	4.1953	4.6334	7.8252	4.7782	3.9477	5.3653	5.3349	5.2441	5.0076	6.3903	5.6302	4.6599	5.2426	5.7385	5.8522	4.9107	1.251	3.8329	4.3313	5.189	5.4627	5.8953	3.957	5.3604	6.0179	4.8156	4.8929	4.3702	7.6802	5.2544	5.7137	5.3205	5.1043	4.047	4.904	5.4761
PF3D7_1239800.mrna1_1	PF3D7_1239800.mrna1_1;3838	3838	5.7054	5.5258	6.0193	5.6334	4.3674	7.8925	5.1631	4.7197	4.0557	5.8296	4.6605	4.2304	5.1775	4.1243	8.0953	5.0063	4.4509	4.6736	4.9713	7.2593	5.7714	4	4.2304	5.8019	7.4336	5.1006	4.9345	4.6253	7.5027	5.9882	5.1961	4.6041	5.4118	6.8997	4.8515	3.1667	4.5497	4.7447	6.0873	3.7192	3.8349	4.6456	6.1723	7.794	4.7866	5.0862	5.3747	5.6174	4.9977	3.3702	7.9051	5.1957	2.8992	6.0112	5.7304	5.0824	4.4925	5.1457	4.0081	4.3356	3.6803	6.1455	4.9533	4.4283	3.3813	5.3107	4.8929	5.1767	5.4039	4.9011	5.195	5.0374	7.1313	5.2044	5.55	5.2388	6.3216	4.8268	5.36	4.0781	4.888	2.6323	4.95	5.1127
PF3D7_1239800.mrna1_1	PF3D7_1239800.mrna1_1;3839	3839	6.6288	6.04	4.8253	5.0777	4.5969	5.4676	5.7939	4.3023	4.3561	6.6201	4.7903	5.2196	5.3597	1.4168	5.4499	5.8822	6.115	4.7093	5.433	6.0239	6.8072	4.5236	5.017	9.1176	5.7573	4.742	5.6502	4.9006	5.7764	6.959	6.0233	3.1843	8.9341	4.8369	4.8171	5.5662	5.1867	5.4067	5.8689	4.9231	5.3558	4.2149	5.0139	5.4363	5.6135	6.0002	5.2861	5.0704	3.774	4.1052	5.0272	5.2972	4.5729	6.4085	5.2998	5.9807	5.1522	6.2321	5.1643	5.7671	4.6282	7.3736	5.3212	5.1202	4.9805	5.6378	4.8856	3.7247	5.2854	6.3163	5.1164	5.6699	8.0449	5.4002	6.1231	4.957	7.7444	5.3583	6.15	5.3847	4.3262	4.9317	4.6747	5.7983
PF3D7_1239800.mrna1_1	PF3D7_1239800.mrna1_1;3840	3840	6.0297	5.5481	5.4053	5.0295	3.2987	6.5385	5.3473	4.3103	4.8807	5.6562	5.057	2.7268	4.2334	3.9088	6.3626	5.4614	4.7751	3.2434	5.2551	4.9777	6.0898	4.4535	5.093	5.5711	5.8374	5.1453	4.6971	4.1882	5.8977	6.34	5.7211	5.2939	6.3142	6.0708	4.6668	5.0717	4.354	4.9359	6.3163	4.6999	4.3356	5.2095	5.0072	5.4906	5.23	5.4168	5.133	5.9748	6.8919	4.1457	5.6053	5.195	4.6375	5.7573	4.2024	5.2087	5.2059	5.5534	5.6424	3.9505	5.0849	7.0509	6.9472	5.1006	4.1691	5.4796	4.6502	4.1489	4.916	5.3789	5.1035	5.9026	5.7509	6.4746	5.4121	5.8622	7.588	6.5592	5.5466	4.6011	5.4617000000000004	4.04	5.6061	4.841
PF3D7_1239800.mrna1_1	PF3D7_1239800.mrna1_1;3841	3841	5.7666	4.7452	4.7981	5.5886	3.5521	6.2996	4.99	5.7455	3.5957	5.1819	7.3699	4.6702	5.4686	4.0383	5.2133	2.3978	5.8412	5.1934	3.2126	6.8556	6.0796	4.2149	4.6194	4.3937	8.8761	4.2032	4.3009	3.8379	6.1039	6.1669	4.8359	3.0356	3.5072	8.5665	3.8787	4.9519	4.4141	5.093	5.6932	4.6893	3.2234	5.84	4.9607	4.6188	3.441	4.7824	6.2957	5.5625	5.3754	3.8074	4.6182	5.3551	3.5521	5.8273	4.3248	4.6159	9.4936	5.5113	5.5632	5.1587	4.9435	5.4627	5.4293	4.9551	4.5981	4.6352	3.757	5.2215	3.7192	5.0094	3.9773	9.3546	5.842	4.6736	5.6358	5.0032	6.6405	5.7692	5.439	5.8186	4.7981	4.1001	5.7477	6.3161
PF3D7_1239800.mrna1_1	PF3D7_1239800.mrna1_1;3842	3842	6.1568	5.1538	5.144	3.546	4.4476	5.554	3.5632	3.852	3.9681	5.8963	7.1667	7.5163	4.3241	4.1268	5.9312	4.9878	4.5662	4.8324	3.7093	5.9074	5.1595	3.106	4.7949	3.9222	5.275	3.8125	4.5795	5.1882	6.254	4.9317	5.3999	4.9359	3.2265	6.1457	4.4835	4.7236	5.4256	5.3194	5.2972	3.5059	2.9088	3.1922	4.2257	3.6346	2.9298	7.3058	3.9791	5.1148	3.0108	4.0917	4.9809	5.1305	4.3448	5.4725	4.3561	4.292	4.6011	4.8329	4.9165	3.5497	5.4718	6.4067	4.9131	4.9298	4.0233	4.7751	4.4383	5.4989	4.2211	4.634	3.5619	3.9317	5.1056	4.6392	4.4575	4.8063	6.691	4.7495	5.3052	3.5789	4.7236	1.4489	3.9505	5.2615
PF3D7_1239800.mrna1_1	PF3D7_1239800.mrna1_1;3843	3843	5.8288	5.0383	5.2525	5.9091	4.1391	4.7382	5.7328	5.375	2.0391	6.5925	5.7065	10.2112	5.2114	2.7634	5.0286	5.2323	5.5735	4.3964	4.3448	4.9805	5.739	5.0879	5.68	5.0531	5.7981	4.0592	4.6582	4.1699	5.2668	3.6334	5.4343	6.04	4.5008	5.1371	4.5053	4.0036	4.8273	5.4158	5.0009	3.1375	4.3277	3.8738	4.814	4.8217	4.0592	3.857	5.4426	6.95	4.4363	4.7164	5.0431	5.5567	5.6568	5.6384	6.8244	5.0215	4.3723	5.435	5.554	5.4893	5.9491	5.6817	5.1839	5.5497	3.7159	5.6571	4.6876	4.757	5.4718	5.2544	4.0858	4.4548	3.9919	5.2521	5.4205	5.8649	6.9418	5.8022	5.4499	5.2596	5.6144	5.2865	4.855	6.2739
PF3D7_1239800.mrna1_1	PF3D7_1239800.mrna1_1;3844	3844	6.1643	4.9809	4.0479	4.0312	0.4222	4.1969	4.5503	4.3625	3.5632	4.8207	5.1863	5.0444	4.5807	3.1408	3.306	5.4744	5.1243	4.3498	3.106	5.151	5.5333	4.8718	5.7761	5.202	4.8914	4.4403	5.2924	5.0544	4.5771	5.1957	5.437	4.6496	6.2309	5.1946	5.3992000000000004	2.8639	4.263	5.3847	4.774	3.5607	4.1043	5.295	5.5024	5.3684	4.0108	3.5741	6.6261	5.478	6.1243	4.6264	4.4067	6.2513	4.2972	4.477	4.7903	3.6496	4.7798	4.5922	5.3111	5.5928	4.3082	6.275	5.5656	5.1831	4.7793	5.7298	4.281	6.021	5.5283	4.8197	4.7285	5.3118	5.7189	4.6299	5.5298	5.4229	6.6014	5.8517	5.9021	5.1073	4.8875	4.6993	5.7517	5.4239
PF3D7_1239800.mrna1_1	PF3D7_1239800.mrna1_1;3845	3845	5.4036	5.4738	4.3526	5.1432	4.5729	4.7871	5.7002	3.9155	4.6194	5.6259	6.3681	3.6645	5.3298	2.1144	4.1779	6.1443	4.8753	5.5273	5.3733	5.1194	5.3096	4.8202	5.1663	5.0166	5.9807	5.3041	4.4482	5.3309	4.3688	4.5892	5.3782	4.4182	4.4515	5.6556	6.0081	4.6576	5.3438	5.4456	5.8545	4.2683	5.2935	4.3702	5.6073	4.4019	5.0618	4.9699	4.3985	5.5217	4.6982	6.025	5.5314	5.0144	4.0054	5.3754	5.6413	5.3302	3.839	4.9782	5.4303	5.2521	5.4848	5.5382	4.5753	4.4764	4.0224	5.7774	5.0566	4.3667	5.846	4.5217	4.6876	5.4453	5.1815	5.5814	5.8909	5.3298	6.6838	4.9107	5.4663	6.2628	4.8212	5.3416	6.0155	5.7282
PF3D7_1239800.mrna1_1	PF3D7_1239800.mrna1_1;3846	3846	5.6622	5.3399	5.1022	5.774	3.116	4.9777	5.6112	5.3688	3.5286	5.5419	5.9575	3.8248	4.849	2.9449	3.4777	5.3198	5.3695	5.5786	4.6253	5.3964	4.9402	5.464	5.6465	5.6053	5.5537	4.5801	5.5503	5.0492	5.9373	5.6029	5.6513	5.9896	6.0678	6.1252	5.8472	5.2422	5.6235	4.8197	5.3034	3.4383	4.5236	3.9533	6.5279	5.2876	5.3031	4.1747	5.8975	5.7637	5.3516	4.9165	5.4777	6.961	3.8278	5.3712	4.6141	3.6565	5.2559	5.4202	5.9388	5.7266	6.0531	6.3237	5.6758	5.4396	5.3516	4.5904	4.1018	4.8232	6.2026	5.0687	5.0704	4.9411	6.4489	5.348	6.0877	6.3891	6.7004	6.1681	5.78	5.5632	4.8585	5.0228	5.4686	6.4102
PF3D7_1239800.mrna1_1	PF3D7_1239800.mrna1_1;3847	3847	6.4545	5.3183	5.04	5.2188	4.2396	3.6781	5.9016	5.0184	4.3985	5.4512	4.6375	4.2071	5.8237	0.4957	5.0175	5.7637	5.4279	5.7344	5.0224	5.7361	5.5018	4.7208	5.9148	4.8972	6.2677	5.6988	4.7682	5.7517	5.953	4.7824	5.8192	5.6528	6.0005	5.0531	5.3834	4.2839	4.8728	7.0871	5.4482	4.8565	5.135	3.8649	5.5589	5.5283	5.1707	3.9864	6.6454	6.0851	5.5014	5.8309	3.9579	5.7495	3.852	4.8135	5.7816	5.5919	4.888	5.5735	5.7477	3.9718	4.1135	3.3882	5.9071	5.3023	3.1938	5.3118	5.3327	5.4621	5.4992	4.9709	4.2593	5.1485	5.0453	5.6817	6.2034	5.3349	5.5116	6.049	5.3957	5.726	4.9533	4.9355	5.0892	4.1342
PF3D7_1239800.mrna1_1	PF3D7_1239800.mrna1_1;3848	3848	6.0461	5.6209	4.649	4.5379	3.5361	4.09	5.4246	4.856	5.1687	6.031	4.1085	3.6927	5.1506	3.0807	4.5922	5.478	5.3349	5.9399	5.1679	5.6294	5.2265	5.0824	5.4857	4.9612	5.0721	5.0605	5.5357	4.3434	5.8897	5.2075	5.9612	4.4906	4.61	5.0259	4.9453	4.479	4.85	5.3176	6.0745	5.5179	5.0742	4.5981	5.8577	6.2642	4.8151	3.6576	4.2227	5.887	5.4002	4.9345	5.4857	5.0921	5.155	6.3616	3.6112	5.5292	5.5543	6.337	5.9472	5.1027	5.9246	6.4906	5.9704	4.61	5.6415	5.5049	5.5841	5.0405	5.4519	5.1239	3.7159	5.8076	6.5851	5.2898	5.875	4.9805	7.7934	5.1144	5.6642	4.9621	5.5201	4.0712	5.0691	6.9819
PF3D7_1239800.mrna1_1	PF3D7_1239800.mrna1_1;3849	3849	6.2664	4.9345	4.5735	5.8306	4.5503	5.4087	5.4854	4.0858	2.6462	8.4317	5.6064	4.366	5.6465	1.5705	4.8079	5.6118	5.7417	6.5604	4.5503	6.2763	5.5567	5.3937	5.726	5.3391	4.8654	4.7892	4.5723	5.4026	6.1609	5.2342	6.0559	4.4189	5.8076	5.1144	4.9026	4.3484	4.6576	4.7115	5.3125	4.9982	4.8063	4.2563	6.2261	5.8812	5.8868	4.1018	5.0725	6.0224	4.6848	5.8367000000000004	5.2172	5.342	4.1867	5.7975	5.3865	3.1859	4.6611	4.5122	5.3078	4.8714	5.067	5.7137	5.6522	3.6508	5.8022	5.557	5.641	5.2585	5.3136	3.8846	4.8288	5.2728	3.696	4.3016	5.8704	5.7774	5.6631	5.8644	4.9284	4.5807	4.9919	3.9955	5.1643	5.667
PF3D7_1239800.mrna1_1	PF3D7_1239800.mrna1_1;3850	3850	5.5756	5.3702	4.0224	4.375	3.7004	5.0631	5.3796	4.6798	3.0144	6.2972	5.2965	5.8199	4.8329	3.101	2.905	4.565	5.2498	4.269	4.3413	4.5957	5.433	2.856	5.1445	5.1445	4.8253	4.756	4.7897	4.701	4.785	5.7458	6.3799	3.9533	5.4877	5.6126	5.2369	4.9079	4.5466	4.6328	4.848	5.281	4.7708	4.5173	6.116	6.3782	5.6696	3.7866	4.8171	4.8263	3.7225	6.0255	5.4216	6.1239	0.5558	6.6495	4.9745	3.025	3.8012	5.2083	5.3523	6.0275	4.9208	5.7732	5.1619	4.7756	4.8455	5.7024	5.4256	5.292	4.3413	4.9331	4.2257	4.7361	5.1855	5.2319	5.4135	5.774	6.466	5.5756	5.8662	4.6971	5.0321	3.0054	5.4179	4.8846
PF3D7_1239800.mrna1_1	PF3D7_1239800.mrna1_1;3851	3851	8.0752	5.392	5.0712	4.797	3.4074	4.6047	5.6499	5.433	4.2585	7.5132	8.4796	5.7344	6.1357	4.275	4.6235	5.5226	5.2694	5.9991	5.1755	8.0429	5.9074	5.6974	9.7845	6.9749	8.4596	3.5668	6.2456	5.1256	9.0934	6.5444	7.0933	10.0796	6.8884	8.635	5.3334	6.0374	6.4182	5.5795	5.3295	4.7317	7.1094	6.0279	9.0803	8.4675	8.6892	5.5245	6.4983	5.96	4.6673	9.5771	5.8245	9.0629	7.0801	7.0663	8.4861	5.4545	5.2063	6.1944	6.0596	6.3425	5.9889	6.7647	8.2148	5.8475	6.2151	5.68	5.6389	7.3041	6.4338	6.4616	5.0587	5.79	6.9168	5.5068	6.3049	6.1777	7.0986	7.9061	6.3544	5.6378	5.5261	5.2437	7.9237	6.0117
PF3D7_1239800.mrna1_1	PF3D7_1239800.mrna1_1;3852	3852	9.0034	6.4348	6.5192	6.116	4.5204	5.4326	5.8035	5.6812	5.3045	8.5907	6.047	6.6098	6.3125	2.9467	5.9477	4.7131	6.3359	5.7939	5.8836	10.1191	6.1719	7.1312	7.478	7.2337	8.4291	5.3757	5.1424	4.1052	10.5166	7.0979	7.3681	7.6162	7.2826	9.7663	5.4976	5.6724	7.2908	5.3151	6.0862	5.5289	7.5948	5.8804	9.3284	8.5884	8.7235	5.9741	5.9791	5.8166	5.3961	10.649	6.8557	9.2686	7.4918	7.789	6.4413	6.4026	5.3885	7.3094	5.9338	5.9665	6.3098	7.4273	9.3448	5.295	4.8161	5.5644	6.2044	7.8158	7.6402	6.9929	5.9839	6.1739	7.44	5.6378	6.8554	6.08	7.1724	9.3576	6.7934	6.6545	6.2613	6.7321	8.0935	7.4688
PF3D7_1239800.mrna1_1	PF3D7_1239800.mrna1_1;3853	3853	9.1819	6.1344	5.5395	7.8527	5.0639	5.6141	5.6602	5.2149	5.191	8.5463	5.2376	5.2172	9.5863	5.1977	5.9481	4.9317	6.2223	8.2677	5.6767	7.164	6.126	6.5129	5.8263	6.6241	7.3384	6.156	4.7479	4.9959	7.4949	6.5415	6.8541	5.7674	4.8186	8.8196	5.246	6.2977	5.5258	6.3454	6.202	5.4809	8.3006	5.2426	9.5127	8.5749	9.4584	4.565	6.6056	7.6379	5.246	11.9136	5.905	9.4092	9.5013	8.3075	5.8276	4.8997	5.0768	7.043	6.7819	7.002	5.8795	7.4905	6.6977	5.9642	6.9024	6.6113	6.2413	7.9525	9.0533	5.6047	6.7585	5.682	7.6959	5.8467	6.8897	6.0032	7.4593	7.0392	6.9881	7.6373	6.7589	6.1607	8.905	8.6968
PF3D7_1239800.mrna1_1	PF3D7_1239800.mrna1_1;3854	3854	7.9533	6.1647	5.6551	5.8336	4.8773	5.2475	5.2215	5.8071	4.5729	7.5981	5.6545	5.3241	5.1085	4.7735	5.6588	4.7404	5.4578	4.926	5.2713	7.0261	6.3963	5.8607	5.2821	6.5245	7.1853	5.585	4.7814	4.9598	7.085	6.3688	5.4269	4.6375	5.5868	7.6064	5.5376	4.306	4.5916	4.9069	6.1121	3.9317	7.7332	4.2817	6.796	7.6581	8.1635	4.09	5.6571	6.4705	5.0613	10.0054	4.6381	7.0529	8.1563	6.9614	6.6051	5.4236	5.1763	5.7306	6.2677	6.7769	5.7162	6.4944	6.1324	5.5919	5.9069	5.8846	5.2376	5.5931	10.7185	6.0259	7.4368	5.6232	6.8812	5.9481	6.739	5.5506	6.867	6.2651	6.1783	6.3123	6.1568	4.2494	6.796	10.5991
PF3D7_1239800.mrna1_1	PF3D7_1239800.mrna1_1;3855	3855	8.8016	5.3085	5.4353	5.8092	3.7949	6.7475	4.9612	4.6554	5.3172	8.8193	6.1328	6.8469	4.7257	4.9612	6.7733	5.5524	5.9122	5.0268	5.8689	6.3174	7.1492000000000004	7.3746	5.6135	7.0084	8.5888	4.7098	4.785	4.7049	6.9889	7.4079	7.6592	5.4439	7.1302	8.9805	4.9658	4.7613	8.0148	7.9471	8.6208	4.8207	7.1404	5.6162	7.3115	8.2356	7.0751	8.1054	7.664	7.4874	4.796	8.9897	6.7952	5.0712	4.6904	7.3509	6.4192	8.0344	6.1461	5.3885	6.0834	6.756	10.2191	9.8417	7.1467	5.89	9.8519	6.7556	6.243	7.8486	5.1587	6.4899	6.8465	5.9537	7.3423	5.8525	6.3756	9.8919	10.2029	6.2972	5.9411	9.9511	5.6574	4.7845	7.7821	5.9595
PF3D7_1239800.mrna1_1	PF3D7_1239800.mrna1_1;3856	3856	8.6966	5.5889	5.5289	6.2458	3.251	6.599	4.5789	5.2987	2.2141	8.5719	6.9944	6.1473	4.5484	3.8379	6.3174	6.0522	6.1058	4.3455	4.861	6.1334	6.9776	6.0312	7.0044	5.6591	8.1464	3.5423	4.5298	5.7004	6.4809	6.4074	6.1673	6.7541	4.935	8.1625	5.6985	4.7015	3.7377	6.1239	7.2059	5.7377	5.9451	4.6023	5.5385	8.1992	7.6424	6.1171	5.4472	6.0697	4.0259	9.8988	6.4604	4.7076	5.3234	6.9984	6.9565	6.9647	6.0851	4.9736	5.545	5.6418	10.6255	9.8675	6.9035	5.7581	7.5063	5.8296	4.8115	6.8018	5.2059	6.9849	6.2572	5.7304	6.9436	5.1938	5.6126	10.3429	10.269	5.51	6.5399	7.0394	5.1102	3.9269	7.1078	5.9814
PF3D7_1239800.mrna1_1	PF3D7_1239800.mrna1_1;3857	3857	9.0801	7.7172	7.4887	6.8879	5.3747	6.4777	5.2199	4.0277	4.8212	9.0045	8.442	9.7252	7.0073	5.0157	6.4222	5.1843	5.61	6.4816	5.4256	6.5024	7.3728	6.6741	7.6228	5.3074	7.5011	5.4935	5.0488	4.9059	7.1099	8.7336	6.2246	7.9253	4.1635	7.7564	5.4886	5.1322	5.254	6.3336	8.6005	6.7495	8.2379	6.6384	6.9578	8.5838	8.7725	7.313	5.2479	8.1321	4.5204	9.3403	7.3439	4.6334	5.06	7.8271	8.671	7.4455	8.8986	5.1396	6.5046	12.4793	11.0898	10.2679	6.6594	10.7497	9.2531	6.0787	6.2943	6.8424	5.8777	7.9788	5.8151	8.7707	6.7014	5.5886	12.2739	10.8947	10.6598	6.2943	9.3647	9.4826	5.8253	5.649	7.0081	6.1542
PF3D7_1239800.mrna1_1	PF3D7_1239800.mrna1_1;3858	3858	7.1537	8.3886	11.1018	7.1861	7.538	6.3995	7.7538	8.8091	9.9281	7.5618	7.5553	10.2735	6.937	8.8092	5.8542	5.1558	9.5806	14.2607	6.2174	9.4832	8.5279	8.6014	8.4136	5.5741	6.3858	8.2138	5.8669	4.9973	11.7177	9.5662	10.497	8.3818	5.128	7.5053	6.8259	6.0598	6.0235	5.4022	9.2818	8.286	9.1925	5.8507	7.1335	9.3485	7.8258	11.4321	6.3357	8.9293	5.0661	6.2415	8.6172	6.4451	6.0947	8.5544	7.9425	11.7607	7.1478	6.0336	5.602	10.8703	11.2969	10.773	6.9879	10.362	9.3692	6.3071	6.0557	6.9924	8.0816	7.7013	11.2489	7.6845	6.8701	5.4118	10.5595	10.9494	10.7233	5.7063	9.5379	9.6477	5.4239	5.4296	7.7086	8.6597
PF3D7_1239800.mrna1_1	PF3D7_1239800.mrna1_1;3859	3859	7.898	7.4806	11.6642	7.6392	6.6748	6.6178	7.0897	8.6022	7.0323	8.3568	8.1117	9.7244	8.5724	7.2535	6.8552	5.8753	8.7859	13.8085	4.9923	8.4623	8.9076	6.7948	6.6275	4.0781	7.1696	12.5884	5.6954	4.9212	9.0262	8.6503	8.928	6.0085	5.0391	7.8947	11.4036	6.6204	6.4464	5.8934	7.1208	5.2032	8.3217	5.1022	6.316	7.3063	8.5662	9.3912	5.8572	6.9857	7.3442	5.6539	7.9522	5.0418	5.6798	7.503	9.1818	10.2233	5.1048	6.9551	7.6953	12.0297	13.2321	10.4118	6.9193	10.0733	8.7455	6.4627	5.6943	6.5105	8.7226	9.3753	9.049	5.9971	6.5558	7.6368	11.8701	13.4788	10.7282	5.8197	9.4093	8.6738	6.281	4.9914	6.3956	8.1136
PF3D7_1239800.mrna1_1	PF3D7_1239800.mrna1_1;3860	3860	8.9934	5.9591	11.8957	7.0627	6.0963	6.6326	6.2252	6.648	6.0594	8.2814	8.0747	9.1314	6.9342	6.8067	7.168	6.8334	6.817	12.4431	6.4947	9.5147	9.3095	7.3526	6.4393	5.8407	9.1177	11.557	6.5957	6.5102	9.3858	9.6586	9.1698	5.6299	5.5714	9.0426	9.4839	5.7388	6.7561	3.9973	5.942	5.2227	7.7862	5.1671	6.6886	7.3236	8.3365	8.6877	5.155	5.211	6.9983	6.2298	8.3567	4.9331	4.3132	8.4506	9.3431	9.3721	5.4453	5.8681	7.9448	11.0431	12.2433	9.9669	7.5169	9.2436	8.1778	6.7683	5.2304	6.3297	8.4014	9.1884	7.7304	4.6843	6.8117	7.7847	10.7094	12.778	10.5274	6.0341	9.7629	8.5917	6.2703	5.8104	6.8391	8.2718
PF3D7_1239800.mrna1_1	PF3D7_1239800.mrna1_1;3861	3861	8.964	6.1791	12.4242	7.7421	6.4318	6.3783	7.6799	9.0714	7.1633	8.5661	7.3824	10.4676	7.2502	7.3186	6.8171	7.2036	9.7083	12.7685	6.2681	8.338	10.6378	6.4995	7.6215	6.3154	8.8286	12.4244	7.9375	6.1544	8.7112	11.3707	8.1449	7.3413	7.3265	9.3747	11.7267	8.4685	7.582	5.4607	6.3885	5.6682	7.0987	6.347	6.5595	7.2553	8.5196	9.7223	6.6897	5.9413	10.9003	4.6182	8.7201	6.3908	4.5963	7.724	8.0321	9.9334	6.7384	6.742	10.0118	11.5129	14.0006	11.0314	7.6137	10.5204	8.7079	7.2415	6.4075	6.9773	9.3941	8.173	8.4444	6.8199	6.7264	9.8693	11.5038	14.1514	11.0907	7.3082	10.1684	9.2848	6.7952	6.8841	6.9638	9.1047
PF3D7_1239800.mrna1_1	PF3D7_1239800.mrna1_1;3862	3862	6.7912	6.0253	13.0144	7.8092	6.619	7.0658	6.6984	9.1198	7.1926	6.7366	9.0058	10.5774	8.2946	6.9839	6.7568	6.7973	9.4965	12.9058	7.1077	8.9118	10.7723	7.9047	6.2238	5.0246	10.0307	12.6971	8.4221	6.6273	8.7749	10.8898	7.6276	5.7293	5.1039	11.3764	12.0021	8.5413	7.8616	6.1254	7.5927	6.011	8.8096	4.2211	7.5319	7.5375	5.9616	10.6367	6.6269	6.6475	6.4665	5.9416	6.1206	7.8784	5.7358	8.9452	8.5653	10.9691	6.2563	6.5323	10.3447	12.2075	13.144	11.3401	6.323	10.9722	9.3137	6.7515	6.2329	6.1062	9.3334	9.0565	8.6282	6.3309	7.2145	10.16	12.2131	13.2796	11.4399	6.4674	10.0448	9.7342	6.2521	6.4148	6.4517	8.7899
PF3D7_1239800.mrna1_1	PF3D7_1239800.mrna1_1;3863	3863	6.5532	6.332	13.226	8.1282	7.4348	7.5126	7.5624	8.5506	8.0304	6.26	8.4207	9.9958	8.6661	7.873	7.3775	8.1096	9.4409	13.0303	7.4265	9.1787	12.0139	6.3043	6.6543	6.348	8.1546	12.6338	7.3115	5.5248	8.6815	10.9665	6.8992000000000004	6.8526	7.417	9.5955	10.9316	6.8908	7.5491	5.1272	7.9029	5.8169	8.1209	5.1635	6.0676	7.4962	5.7323	10.3303	6.3171	6.1191	5.9919	5.541	6.7848	6.7609	5.7361	9.8468	5.3754	10.8441	6.4691	6.7226	9.628	12.262	12.9824	11.1552	7.6741	11.2559	9.7969	7.1859	5.6968	6.2298	9.4602	6.4864	9.8558	7.1403	7.8837	10.2301	11.6801	13.391	11.5741	6.3462	10.8816	10.2492	7.318	5.6174	6.37	10.4258
PF3D7_1239800.mrna1_1	PF3D7_1239800.mrna1_1;3864	3864	11.2266	6.7412	14.371	7.6323	8.3609000000000009	8.0884	9.6873	7.7659	9.0769	10.6234	8.9672	10.3638	7.789	8.809	8.517	11.6323	8.2162	12.2533	7.295	9.6121	12.5491	6.9293	11.1741	5.6591	8.6264	13.5611	10.902	5.4861	9.5685	12.6533	7.1541	11.4433	6.3407	8.9904	12.3557	11.4547	8.5464	5.4973	10.0522	7.2776	11.4164	4.8309	5.1064	7.4098	11.0943	9.5582	5.7711	9.7006	5.5521	6.4764	6.8157	4.516	9.962	13.1156	9.6196	9.6136	6.2608	7.2871	9.4537	10.7422	12.3447	13.5359	11.4758	11.5927	11.8799	7.9361	8.7931	11.6255	11.7349	9.2763	9.2483	6.1965	8.2409	9.2112	10.6493	12.4425	13.3532	10.7404	10.6556	12.2028	7.8445	9.1719	11.5153	12.2739
PF3D7_1239800.mrna1_1	PF3D7_1239800.mrna1_1;3865	3865	10.8416	6.9038	13.3079	8.482	5.9971	8.5434	7.4575	6.7188	5.969	10.5426	6.0676	10.3691	8.0682	6.6477	8.7495	8.2831	7.3585	9.2826	7.2864	9.3862	11.8232	6.4022	11.3182	6.415	8.9495	11.6865	8.3285	7.3332	9.3484	11.8972	6.8726	11.037	6.8171	9.5907	10.9428	8.3306	8.8291	6.3653	7.4629	7.2087	7.9251	5.5447	7.923	7.896	10.0254	9.6712	6.1934	6.9891	6.0531	8.3562	7.3253	7.0819	9.188	11.8501	10.1229	8.8489	6.379	8.0695	7.7931	10.2623	9.936	11.3028	10.2891	10.1053	8.9232	8.6231	7.6687	12.3288	10.0832	8.9145	7.781	7.5992	8.5072	8.0596	10.2884	9.9549	11.819	10.0254	10.2816	9.2219	8.7813	8.5415	12.0371	9.8911
PF3D7_1239800.mrna1_1	PF3D7_1239800.mrna1_1;3866	3866	5.9819	5.9819	5.7645	7.5657	4.6171	6.4952	6.2649	6.8761	3.8104	6.5046	5.4419	4.4216	7.0955	3.4568	6.7958	6.09	6.8058	4.7629	7.5303	8.9407	11.0758	5.1293	6.3041	5.9224	8.274	5.4168	4.4634	6.701	8.8607	11.5976	6.9101	5.9305	5.4957	8.8953	4.3944	4.4323	7.4861	5.2223	7.3636	4.1144	4.7285	3.9402	5.7358	7.8494	5.496	5.7769	6.8211	5.582	4.5273	7.0321	6.371	5.4584	5.3041	5.7363	5.8597	6.4244	4.852	7.9761	8.3332	8.8465	6.1393	8.0563	5.8278	5.878	6.4736	13.5953	5.6363	6.7827	4.925	6.4963	5.2188	7.0519	8.3687	7.6334	8.7194	7.0336	8.5692	5.4841	7.6107	7.247	13.6196	6.4053	6.877	6.953
PF3D7_1239800.mrna1_1	PF3D7_1239800.mrna1_1;3867	3867	9.7344	6.8198	5.7916	8.7424	5.408	6.7377	6.3535	7.298	4.9026	10.602	4.9505	5.2683	8.0853	5.0233	6.0678	6.7093	8.0553	5.51	7.9034	10.3915	11.6781	6.596	6.522	7.2134	9.4725	5.218	4.9672	7.6062	10.5258	12.1774	6.4599	5.4683	7.4878	9.6302	4.0925	6.2475	10.948	6.2754	7.4065	6.7861	5.6568	5.3719	8.4492	10.5929	10.8809	9.2637	6.0457	6.8717	5.5361	9.1009	8.0876	5.6814	6.5895	6.9299	5.2702	9.1381	5.6244	8.1527	10.0921	10.6346	4.61	6.5762	5.1355	6.9327	6.2321	8.1086	6.9609	7.5081	6.2329	5.2437	8.3605	7.0069	9.2747	9.3646	10.2961	6.9424	7.8509	6.7312	6.4126	7.3814	7.9296	7.5829	8.1034	6.3029
PF3D7_1239800.mrna1_1	PF3D7_1239800.mrna1_1;3868	3868	9.7395	7.5323	8.0179	7.2284	6.4436	7.0168	8.1081	9.1204	6.5947	10.8424	6.1256	9.7968	7.141	5.8929	7.5783	7.106	9.7581	4.3441	8.3591	9.8957	10.0071	7.9584	6.3951	6.9832	8.3126	5.2257	5.1599	6.2359	10.1006	8.7497	7.7576	6.7079	7.3974	9.2956	5.6826	4.7131	9.4918	5.5814	8.8187	7.7112	7.1503	6.3016	7.7247	8.984	9.2592	13.0756	5.9359	8.7826	6.4627	9.865	6.4774	6.0963	4.9653	7.8923	7.3728	13.4286	6.1305	8.655	6.7578	9.0336	6.3103	8.8057	5.9035	7.7723	6.7281	7.5641	6.1481	6.7968	7.2336	7.1694	13.1696	7.2732	9.874	7.0683	8.6566	7.898	8.6809	6.7111	8.4081	8.0514	6.9822	7.2191	7.8659	6.7783
PF3D7_1239800.mrna1_1	PF3D7_1239800.mrna1_1;3869	3869	11.1939	6.7276	5.2585	5.4266	8.3188	6.0663	5.2532	6.1175	8.6869	11.4559	4.7986	4.717	5.723	8.4247	6.2044	5.0005	6.9288	3.1342	5.1152	5.995	5.675	4.4019	5.8495	5.9141	8.5163	7.1973	3.9439	5.3198	5.5711	6.3484	5.9331	5.3165	6.5984	8.6799	5.225	3.5945	5.2365	5.0879	6.4849	6.1245	4.0644	4.4522	5.6023	6.0777	8.9107	5.4947	5.5404	5.1432	4.3001	5.9665	6.6218	5.9616	4.5385	7.0088	6.0535	6.0564	6.0173	7.7306	6.4263	7.3502	4.7618	9.7647	6.47	6.8602	6.8879	6.4909	5.9186	7.3542	7.1716	6.1924	5.6882	6.5783	8.5497	5.6138	7.3501	7.0687	9.5345	5.4256	7.9285	7.7521	5.7837	5.8831	7.4665	7.5685
PF3D7_1239800.mrna1_1	PF3D7_1239800.mrna1_1;3870	3870	7.5514	10.2243	4.6404	6.4038	4.3583	6.0665	5.1123	7.8894	4.4712	9.2184	5.6608	5.8819	6.5373	5.7312	6.054	5.4656	7.7035	3.546	4.7257	5.7618	5.761	3.3262	5.6079	4.5491	7.9135	3.8369	4.6571	5	6.126	5.9345	6.0564	3.3716	5.1981	9.4259	3.98	3.3561	5.5342	5.04	5.4806	10.662	4.7576	4.4449	5.4456	4.5298	7.3001	4.8217	4.2055	6.3695	3.3462	4.8545	4.4822	5.3416	5.1542	5.9262	5.9291	5.1227	6.4207	6.7618	5.3284	4.9472	5.8117	5.8625	7.0161	5.4479	6.8144	6.2313	5.2063	6.3899	2.5993	6.676	5.3691	6.0072	8.346	5.2551	5.9093	6.5592	7.0861	8.2237	6.8285	7.501	6.0836	7.0722	5.76	5.1052
PF3D7_1239800.mrna1_1	PF3D7_1239800.mrna1_1;3871	3871	8.9508	10.4072	4.6064	4.8425	5.0081	5.939	5.2246	5.029	4.1875	10.0927	6.295	4.225	5.1703	4.86	6.019	5.0781	5.4256	3.9146	4.193	5.5198	4.7913	3.9837	5.9718	4.4005	6.4653	3.4476	3.7782	4.8605	4.5478	5.3277	5.7156	4.0179	4.7301	5.6311	4.3695	3.0461	6.6768	5.3593	5.5656	10.0849	4.98	4.4634	5.4542	4.3498	8.4462	6.0659	4.9001	4.0858	0.774	4.9011	5.5404	5.0738	5.1094	4.2972	5.0618	4.8258	5.5304	7.183	4.8565	2.842	4.7076	5.7517	4.8384	6.0448	5.9224	5.4951	5.4938	4.1416	4.2623	5.4935	4.916	5.1289	7.7291	4.1359	5.1202	6.5749	7.2133	5.6545	5.8334	5.3016	5.7315	5.841	5.2373	5.2954
PF3D7_1239800.mrna1_1	PF3D7_1239800.mrna1_1;3872	3872	8.0259	11.7471	4.9977	5.6769	4.6188	5.8457	6.5171	4.6456	3.9117	9.107	6.9254	4.4094	4.3604	4.6041	5.5907	6.1655	5.4145	5.202	6.3802	5.7013	6.6892	4.5856	5.0734	5.3847	5.8552	4.4383	5.3653	6.0807	6.0126	5.2563	6.4068	5.2304	6.6182	6.4065	4.3198	5.4009	5.5401	5.7151	5.3406	11.6587	6.4068	5.2055	5.5248	4.6502	5.9486	5.342	5.6885	5.0264	5.366	4.6456	5.3653	4.4476	6.7155	5.1218	4.9959	6.1995	5.6778	7.0046	5.0695	5.4581	3.6792	7.0164	6.8686	6.1272	5.7737	5.4303	5.8914	6.0119	5.098	5.1018	5.6326	6.3493	7.2788	4.8782	6.5859	5.1181	7.3074	7.4882	6.1426	6.3038	5.6651	6.1254	7.2323	5.785
PF3D7_1239800.mrna1_1	PF3D7_1239800.mrna1_1;3873	3873	7.5192	11.9268	4.5317	5.0665	4.8455	6.0853	5.0475	5.9766	5.2304	8.656	7.3108	6.1223	5.2137	5.0099	7.0583	5.8181	6.383	5.9692	6.3475	4.8934	6.4111	5.0387	5.2487	5.4525	7.1907	4.9117	5.0383	7.1493	5.4796	6.6717	7.5074	1.9411	6.1912	7.7086	5.6924	5.4979	5.6885	5.3547	6.1094	12.0213	8.7579	5.4938	5.4323	7.0571	6.6256	5.4343	6.5839	6.1077	4.6129	5.8094	5.7164	5.5398	7.1239	6.1239	5.7104	5.4162	7.419	7.0907	6.6051	5.4033	5.4443	7.3898	6.7981	6.7398	5.6843	5.7748	4.4692	6.224	5.3298	5.861	4.2876	7.7723	8.1697	8.0762	5.7835	5.7522	8.1953	6.4259	7.4165	7.4429	5.9155	5.7973	6.1305	5.0721
PF3D7_1239800.mrna1_1	PF3D7_1239800.mrna1_1;3874	3874	9.5916	12.0013	3.6276	5.2758	5.5416	6.392	6.2715	6.6282	4.9759	9.7623	6.7357	4.8753	5.5351	2.9411	5.4012	5.6126	7.9662	6.115	6.3208	5.4728	4.8875	5.61	4.6736	5.9591	7.2954	3.2898	4.466	6.4885	4.8639	5.2627	6.814	2.1309	5.7396	6.6799	4.7257	4.7186	4.1882	6.0631	5.7737	12.1436	4.3875	4.86	4.3341	4.6229	8.4415	3.8053	5.5942	5.2776	4.4463	5.1131	4.7538	4.7655	6.6978	5.6809	4.8151	4.796	5.8625	7.296	5.5966	4.2517	5.0592	7.1988	6.4509	4.5886	4.856	4.6508	3.4607	5.6038	4.7339	4.6513	4.5129	7.1321	7.2895	6.1359	5.0431	3.3618	7.613	4.9809	6.5706	7.3301	5.8316	4.3519	5.0742	3.8982
PF3D7_1239800.mrna1_1	PF3D7_1239800.mrna1_1;3875	3875	5.7068	9.6457	4.7186	5.2551	4.3491	4.813	4.8982	4.4705	2.6893	5.3111	5.3448	4.1489	5.0492	2.5135	3.8728	5.6328	4.8992000000000004	4.1194	4.4854	5.1214	5.1256	4.1202	4.9869	4.3491	5.281	3.2327	4.4229	4.6467	5.3526	5.2935	6.2083	2.3334	4.9732	5.8222	5.4922	3.157	5.0206	4.7197	5.1371	8.6862	4.0798	3.6311	4.6023	5.0866	5.0566	4.2133	4.3799	4.5021	3.8748	4.2242	4.634	4.2311	4.1018	5.0378	4.7015	3.7203	5.8999	5.7439	5.2854	6.4853	3.4957	6.3782	6.2865	4.8227	5.0435	5.0479	4.1763	4.126	4.5472	4.784	3.669	4.4155	5.5138	5.5454	5.3796	4.6576	6.7195	6.0011	4.497	4.5729	4.5595	2.9373	4.9736	5.1297
PF3D7_1239800.mrna1_1	PF3D7_1239800.mrna1_1;3876	3876	5.5046	8.9943	4.5423	3.8709	4.1747	4.1985	4.7296	2.8258	2.1667	5.7618	6.2416	5.4232	5.0374	3.6404	4.8207	5.1202	5.2083	2.3016	3.7257	4.3916	5.1189	3.479	4.4296	3.466	6.8665	4.1268	5.0909	4.033	5.054	3.9542	5.9554	1.5509	4.5279	7.1496	4.8253	4.1707	2.9298	4.5892	5.1148	8.2586	4.7544	4.7043	5.0626	3.9467	3.0391	4.4101	4.3234	4.9575	3.4581	3.7115	4.8344	4.9764	0.7049	4.7724	3.7645	3.1699	5.911	5.7366	5.0781	4.1177	5.5928	4.8171	4.5166	5.1847	3.1127	5.0879	3.9551	4.5491	4.904	4.6058	4.3067	4.729	4.2157	4.3067	4.9732	3.6439	6.1735	4.8605	5.6398	4.3306	3.6392	4.3441	4.6106	5.1743
PF3D7_1239800.mrna1_1	PF3D7_1239800.mrna1_1;3877	3877	5.0461	7.5121	4.6876	4.5273	4.278	4.5429	4.3132	4.2095	2.319	6.2782	4.5116	3.5447	4.3625	2.1603	4.3455	4.4101	5.3252	4.2795	3.8207	3.5789	4.4423	4.1432	3.1619	4.2055	4.8802	4.1635	3.4803	4.6404	4.1985	4.7923	5.1371	3.6088	5.1428	3.9279	3.9791	3.9946	3.263	4.5844	6.1001	7.1108	4.4653	8.4757	4.3161	3.845	5.3937	3.1375	4.4725	4.121	2.516	4.1169	4.5185	5.3516	4.0027	5.0566	4.9896	3.2188	6.3199	5.4199	4.5317	4.5254	5.1989	4.033	5.1252	4.8856	4.8006	5.3201	4.8841	5.0674	4.2157	4.5747	4.1268	6.1759	5.0259	4.5242000000000004	3.7939	4.3147	5.7682	2.6299	5.6267	4.5148	4.1707	3.6404	5.1699	4.2698
PF3D7_1239800.mrna1_1	PF3D7_1239800.mrna1_1;3878	3878	5.3427	5.1863	4.839	5.4598	1.7613	3.6758	4.8186	3.3176	2.8953	5.3331	4.3709	2.5185	4.649	4.0661	5.2645	4.7279	5.278	3.1763	2.5385	5.6868	4.7719	4.1218	4.6005	3.5814	4.7692	3.2987	3.8288	4.6843	3.8135	5.7203	5.4456	2.1043	4.2906	4.8694	4.975	2.5632	5.4512	4.9217	4.4627	4	3.9098	4.6758	4.3234	2.9279	1.9855	4.1293	5.3491	4.4522	4.1085	1.669	4.6927	5.3494	2.1408	4.2547	4.2668	3.3291	5.005	5.1069	5.6879	4.6599	5.4621	2.441	4.504	4.6576	5.5097	4.382	4.2133	4.8324	4.0418	4.2987	2.7485	3.9773	2.6803	5.07	4.292	4.5934	5.1069	3.7897	4.477	3.6837	4.3284	2.5777	4.4594	4.6253
PF3D7_1239800.mrna1_1	PF3D7_1239800.mrna1_1;3879	3879	5.8271	4.3667	5.0862	2.7677	2.8639	5.922	4.4944	3.2869	0.516	4.3757	4.0626	3.8288	4.682	3.4033	5.5311	5.5416	3.6736	3.7214	4.1243	3.6769	4.8359	3.7181	4.3568	3.8895	5.0904	2.5261	3.7452	4.3576	4.9288	5.9809	5.4825	2.5969	4.0045	4.9317	4.9832	4.2141	3.6927	4.6571	4.3618	3.8176	2.5135	4.5789	2.025	3.9136	4.649	2.3248	4.3016	5.3778	3.1538	3.6622	5.5188	5.1001	2.5945	4.3526	4.251	2.9837	5.5616	4.985	4.8359	3.5717	4.3111	4.6247	5.4548	5.0544	4.1771	4.6899	4.1497	4.6323	3.9269	4.1342	4.2965	4.466	4.8278	3.855	4.5868	5.1506	4.9011	2.067	4.4938	4.7913	3.5148	2.4114	5.0947	4.8309
PF3D7_1239800.mrna1_1	PF3D7_1239800.mrna1_1;3880	3880	5.0575	4.8943	4.5423	4.7887	2.8639	4.1763	4.7586	5.0794	2.4005	4.6668	3.6147	2.5777	4.2957	3.0738	5.0883	4.5392	5.1206	3.9588	3.9231	4.1069	4.8545	4.7252	4.7623	0.111	3.3176	1.8875	5.4026	4.7549	4.5008	4.4053	5.1031	3.6358	4.7501	5.1791	5.4718	4.6182	4.0531	3.1506	5.4683	5.0811	4.9369	3.116	4.2165	4.9941	2.5509	4.7214	4.6294	4.3957	4.0815	3.9505	3.9059	3.2388	1.6135	4.06	3.8176	3.8777	4.6381	5.627	5.1953	4.2234	4.5515	6.217	5.0461	4.1779	4.3009	4.4243	4.4906	2.9598	4.4289	4.7991	5.1218	4.6943	3.4919	5.5619	4.712	4.516	6.0568	4.2683	5.585	5.04	4.7452	3.26	4.1227	3.5981
PF3D7_1239800.mrna1_1	PF3D7_1239800.mrna1_1;3881	3881	6.319	4.8639	4.7623	4.7703	2.991	5.1803	5.554	4.1119	3.067	5.4928	4.0152	3.3349	5.8004	2.8758	4.706	5.4838	5.3125	4.4686	3.6392	4.4757	4.8948	4.9293	4.5987	3.7225	4.5021	2.1763	2.9709	4.3526	4.8758	4.6576	4.9722	2.9964	2.2898	5.0339	3.854	3.3813	3.8125	3.943	5.3705	3.2079	3.9411	4.5304	3.8982	3.2373	1.8359	3.9819	4.6358	5.2672	3.6611	5.2388	4.4336	4.4033	3.1473	4.8063	4.2265	2.8679	5.4663	5.1077	5.5817	5.3226	4.8263	6.2513	3.9467	4.9312	3.926	4.9579	4.382	3.845	4.0339	4.1587	4.4601	4.89	5.1106	5.2392	4.8861	4.9551	5.4941	5.5267	5.8492	4.8644	3.6276	4.1285	4.785	4.238
PF3D7_1239800.mrna1_1	PF3D7_1239800.mrna1_1;3882	3882	5.5258	4.7766	5.0635	4.5999	4.1587	4.373	5.2399	4.7745	3.848	5.4009	4.0312	3.4725	5.0544	3.0909	4.4343	5.1457	4.8968	1.8836	1.926	5.2716	5.2016	3.9828	5.44	5.0461	4.2802	1.384	4.3082	4.3205	4.8565	5.2399	5.1031	3.7485	4.9079	4.8555	4.943	4.3406	3.7876	4.0925	5.3366	6.0343	5.0747	3.8797	5.1206	5.0815	4.0461	4.3868	3.5969	4.1562	5.4545	5.0352	5.07	4.6011	2.6713	4.3067	2.797	3.7192	4.3205	5.9616	5.4293	5.3045	4.8329	3.1243	4.5329	4.7317	5.0448	5.0233	4.8826	3.7645	4.7328	3.1731	3.7814	4.8166	4.8278	4.4816	4.8166	4.5945	5.1977	5.4783	5.2746	4.7861	5.2067	2.0531	3.9837	3.8339
PF3D7_1239800.mrna1_1	PF3D7_1239800.mrna1_1;3883	3883	6.1355	4.905	5.432	3.5862	3.8156	5.1615	5.6085	3.8817	0.0144	5.8809	4.2434	5.1871	4.8953	1.6871	5.021	5.7842	3.717	4.1318	4.3916	4.934	4.0959	5.8612	5.5928	5.2972	5.3484	4.7153	3.2898	4.8694	4.3702	5.4179	5.3639	5.4009	4.2839	5.8856	5.6177	3.9458	6.5057	4.6159	6.263	6.0702	5.5527	4.8694	5.7721	4.9764	3.9458	2.2357	4.7148	5.3176	4.796	4.3868	5.6285	5.1014	3.211	5.3923	4.1803	3.5668	4.7923	6.2348	5.5515	4.1587	5.61	6.3602	3.8963	5.3681	5.0509	4.342	4.785	3.8156	4.393	5.2153	4.4476	4.8948	5.3132	4.3082	4.7876	4.9625	6.2804	4.8629	5.2407	4.7142	3.2388	5.0361	3.8866	3.9928
PF3D7_1239800.mrna1_1	PF3D7_1239800.mrna1_1;3884	3884	5.8989	5.0985	5.2705	5.1711	5.1043	5.0742	5.5957	4.9083	2.5656	5.4403	4.6141	5.3978	5.3041	3.516	4.1268	4.9227	5.5078	4.275	4.4548	5.2589	4.281	5.1591	4.9905	5.1807	6.0695	5.5005	3.9745	5.4426	5.497	5.8617	5.9291	4.3937	5.3614	5.2551	5.6648	5.0166	4.4195	4.9704	5.4189	5.3736	4.408	4.8146	5.8427	4.1651	6.3714	4.3618	4.4796	5.408	5.3607	5.218	5.6502	5.153	3.6496	5.6232	5.6067	4.8048	4.1554	6.0609	5.95	6.321	6.0088	5.6559	4.3554	4.9805	5.1667	5.6724	3.7115	3.6206	4.0453	5.1412	4.2024	4.5521	5.9227	5.6904	6.2581	6.3482	6.9443	4.9236	6.6933	4.6645	5.4118	5.0099	4.7538	5.0836
PF3D7_1239800.mrna1_1	PF3D7_1239800.mrna1_1;3885	3885	5.6519	5.854	5.5329	4.408	3.516	4.8475	6.1318	4.4568	2.4751	5.4406	4.8349	3.6814	5.2044	4.009	5.6439	5.5395	5.5198	4.8669	4.9425	4.8125	5.1643	5.1218	5.9105	4.8495	5.2498	5.3764	5.2998	4.8369	4.4469	5.8912	6.2313	6.2843	4.4951	5.2024	5.6174	4.9575	3.3618	4.7506	5.6554	5.374	4.2311	5.0717	5.3161	5.5304	4.7268	5.3653	4.4906	5.8255	4.1747	4.8344	5.7268	4.8022	3.0548	5.0661	5.1018	5.1827	5.1859	5.4718	5.9069	5.36	4.7126	8.2667	4.6628	4.2517	4.6011	4.4627	5.3298	4.5928	4.861	5.6918	5.3785	4.8349	4.5814	6.0957	5.8263	5.3597	7.3904	5.3356	6.0894	4.9575	4.3923	5.2067	5.275	2.8738
PF3D7_1239800.mrna1_1	PF3D7_1239800.mrna1_1;3886	3886	6.7271	5.8557	5.314	4.6719	3.5097	6.6162	5.7255	3.2418	4.4416	5.8417	4.723	4.1293	4.8895	3.5826	6.781	4.8929	5.2939	3.839	5.8176	5.1803	6.7017	5.0972	5.2887	4.1977	4.7824	4.5521	5.6904	4.5771	5.6979	7.7833	5.9857	4.1875	5.1391	5.7892	4.4012	4.8063	3.9307	5.2346	5.3331	5.4647	4.1177	2.9616	6.2369	5.9305	5.295	4.2795	4.4209	5.0665	4.1938	6.2778	6.3834	5.2802	3.6415	5.4522	5.4689	4.7766	5.3298	5.098	5.846	3.5632	4.511	7.0928	6.7125	5.5922	3.6781	6.8807	5.2418	5.43	5.7065	4.9486	4.682	4.9523	6.1324	4.6141	4.785	5.925	7.6698	6.4914	6.7552	5.0014	7.0461	4.3547	4.9741	5.4323
PF3D7_1239800.mrna1_1	PF3D7_1239800.mrna1_1;3887	3887	6.4899	5.1989	5.1235	4.3736	4.6485	6.4005	5.0721	5.1114	4.7819	6.5759	4.3241	4.9098	5.2005	2.7803	6.7089	5.0734	5.4256	4.0925	6.3284	4.2227	5.7727	4.4568	4.3889	0.0976	4.957	4.8992000000000004	5.6138	4.3533	5.1342	5.4915	5.6548	2.3391	3.9709	3.9791	4.2698	5.2234	4.7586	4.3505	5.3971	4.3568	4.4828	4.6769	4.4256	4.5735	5.5068	4.047	6.0659	9.0399	4.5348	5.243	6.4543	4.8831	5.0072	5.0099	5.0566	5.2935	4.7655	5.4273	5.7442	3.4751	4.8773	7.6517	6.3547	4.6542	5.2623	7.8491	4.2787	5.0925	5.4552	4.6502	5.9265	5.1119	6.3574	5.0166	5.1489	4.7602	8.2887	6.862	6.1639	5.822	8.5105	4.7436	5.5021	5.2001
PF3D7_1239800.mrna1_1	PF3D7_1239800.mrna1_1;3888	3888	6.8862	6.0431	5.9054	5.7126	3.6758	6.6109	5.1574	4.6724	4.4229	7.5618	3.849	3.7474	5.3618	3.3827	6.9283	4.4548	5.5948	4.1731	4.5534	5.1375	5.3374	4.9699	4.701	4.9383	5.2284	2.9449	6.1617	4.3757	5.1412	5.7469	6.1633	6.3001	4.7241	5.4012	4.5759	4.4744	4.0488	4.4535	5.3583	4.4019	4.3023	3.1699	5.9064	5.1898	6.4653	3.5826	3.9837	5.4819	3.5826	5.2589	6.4893	4.8861	4.6988	4.9602	4.3125	4.6218	4.7554	5.5868	6.1926	5.6871	3.7856	7.7337	6.1416	5.1481	5.9977	5.2909	5.4185	5.3248	4.843	4.2705	4.1906	5.1289	5.6299	6.2161	5.812	5.4165	7.7109	6.7423	6.1631	5.5103	4.5607	5.5333	5.8743	5.527
PF3D7_1239800.mrna1_1	PF3D7_1239800.mrna1_1;3889	3889	6.823	6.038	4.4938	5.5148	4.7703	6.4124	5.4469	5.4938	4.5874	6.0738	4.9035	4.4033	4.942	4.0652	6.6957	5.488	5.44	3.1243	5.0179	3.3854	5.9467	5.5589	4.5644	5.4453	5.4236	4.1252	6.6144	4.9727	5.8542	5.9314	6.2707	1.0566	5.9112	5.2976	5.5018	5.8802	4.3971	5.2619	5.5823	4.1127	5.2199	4.9064	4.8125	5.8868	5.7477	4.4542	4.3212	5.4094	4.7735	6.7751	6.5287	4.9217	5.0255	6.0809	4.9241	5.0635	5.3161	5.4751	5.4575	4.9265	5.5981	7.5437	7.2096	6.0437	5.0626	5.4931	5.2675	5.7706	4.3363	4.8895	4.8171	3.6311	5.1965	5.2153	6.3271	4.9064	8.2139	7.4673	7.2519	5.785	5.2653	4.9174	6.0585	5.5008
PF3D7_1239800.mrna1_1	PF3D7_1239800.mrna1_1;3890	3890	9.2671	5.3771	5.1305	8.1286	4.2615	5.5497	6.5874	6.3923	5.2211	8.5126	6.8081	6.4684	5.8243	3.3262	5.4229	5.5723	6.645	4.889	5.4239	6.1404	5.8158	5.4172	5.6741	4.925	6.3915	4.4906	6.4019	5.8728	6.5503	5.8814	6.8305	4.8181	5.275	6.7363	5.2876	6.2061	5.0712	5.9839	5.9397	4.8679	4.9269	9.4617	6.1518	5.3621	8.6774	4.6576	5.4851	5.8517	5.5656	6.6928	7.2757	5.998	4.858	6.3071	6.0682	5.2581	5.6456	5.6979	6.5152	5.4226	5.9855	6.5721	5.4951	6.6556	5.9234	5.0596	5.5853	6.0213	5.9413	4.5969	5.3078	5.7222	5.7876	5.0738	6.033	5.2254	7.1745	6.6122	7.17	7.6093	5.0139	6.2089	5.5081	6.857
PF3D7_1239800.mrna1_1	PF3D7_1239800.mrna1_1;3891	3891	9.0956	7.2388	8.5542	9.0242	6.0253	7.2838	6.971	7.7435	6.6301	9.1563	6.739	6.8131	7.2597	5.4443	8.1753	5.8999	8.007	6.2118	5.7244	7.6981	8.2112	9.1089	6.1233	7.6177	7.3298	6.5337	7.8989	5.375	7.3462	7.8532	8.4395	6.0687	7.2414	7.4589	6.4575	6.694	6.3149	8.3087	6.6428	5.6346	5.8709	10.3667	7.4761	8.1132	8.8761	7.3909	7.7637	6.898	6.9997	9.6015	9.2201	6.9073	8.0323	7.1902	7.4776	7.3499	5.897	6.2702	6.7975	5.314	6.1018	8.669	8.6026	7.1387	8.6879	7.5148	6.667	8.7134	5.4699	7.3629	6.8522	6.8658	7.4634	7.9391	6.5173	7.3568	8.8739	8.0772	8.4664	10.0805	7.3499	8.2191	8.7276	7.0635
PF3D7_1239800.mrna1_1	PF3D7_1239800.mrna1_1;3892	3892	10.6595	6.2959	6.5294	7.3646	5.4043	9.3113	6.7541	7.6007	5.7238	10.504	6.4859	6.7682	6.7691	5.5847	9.418	5.4469	7.7092	5.3684	6.8283	7.6912	7.7743	7.2966	6.394	7.4629	7.0878	5.4316	7.6852	5.9286	7.7229	7.8326	8.1755	6.0775	7.4174	7.4104	6.2415	7.0047	6.6024	8.7467	6.9187	5.2847	5.811	10.3909	7.3601	8.7637	9.9749	7.9356	7.7455	6.8418	6.28	10.5424	8.6707	7.4186	7.4268	6.4239	7.0661	6.8034	6.151	6.5056	6.1169	7.2614	5.855	8.2386	9.9677	6.5526	9.7773	7.8596	7.0705	7.6555	6.0609	7.5368	6.0915	7.2233	8.1083	7.364	7.3195	7.0995	8.3596	9.6293	7.9935	10.9988	7.6479	7.6809	7.8611	7.2914
PF3D7_1239800.mrna1_1	PF3D7_1239800.mrna1_1;3893	3893	10.3403	6.0635	7.4359	6.8953	5.7004	9.0216	6.0804	6.9839	5.7887	10.0144	6.4254	6.7523	5.9875	5.8056	8.4023	6.8357	7.2074	8.9905	11.3219	7.4177	8.4021	6.7466	6.8831	7.6604	7.3056	6.8629	7.715	10.1762	7.668	9.1666	8.1045	5.572	7.945	8.2152	5.7268	6.1445	7.1597	7.558	6.2038	5.8437	6.5211	10.1235	6.8003	7.3809	9.1846	7.4557	6.5803	6.1119	7.1718	10.1542	8.4402	7.1181	7.5629	6.8139	7.3563	6.4833	6.1699	7.1405	6.813	6.2972	5.332	7.9021	8.572	7.0494	9.947	7.4874	7.4255	6.2919	6.2093	7.9436	6.646	6.4816	9.6473	7.2968	6.9033	7.4496	8.6724	8.2218	7.8407	11.1016	7.6694	8.8567	7.5521	7.2323
PF3D7_1239800.mrna1_1	PF3D7_1239800.mrna1_1;3894	3894	9.9459	6.6519	8.0043	6.8204	5.254	9.1612	5.9338	6.7221	5.0798	10.2015	7.975	6.3254	6.1701	5.7007	8.7928	5.4118	6.3112	5.266	6.8106	6.7948	8.7455	7.1292	6.1233	7.3392	7.1314	6.235	4.5229	6.4079	7.3082	9.1554	9.032	5.6433	7.1948	7.473	6.1819	4.4515	7.3671	7.2731	7.4094	6.3366	6.7197	10.0987	6.5511	7.1314	9.1336	6.9968	7.0606	6.537	6.2325	10.5605	6.3505	7.4543	8.3203	6.5256	7.3987	6.7553	5.1558	6.0836	5.5957	5.2769	6.2357	7.7019	12.4482	6.735	9.2721	7.6172	7.0652	5.9748	5.3618	7.233	5.8367000000000004	7.2643	8.3454	7.3456	6.6196	6.7799	8.3848	11.9875	8.3232	10.4184	6.7918	8.0514	6.6424	6.1566
PF3D7_1239800.mrna1_1	PF3D7_1239800.mrna1_1;3895	3895	11.0302	6.7327	6.9738	7.0016	6.2418	6.7353	6.5073	6.9118	5.8701	10.8714	7.3654	6.7233	6.589	6.0762	7.1241	6.5457	7.4661	5.726	6.8806	7.434	8.3217	8.2376	9.0203	8.3593	7.7173	8.1584	5.8975	5.5577	7.2524	7.9186	9.1066	8.872	8.2165	8.0267	7.5847	5.7214	6.8874	6.8796	7.4691	5.6017	7.6491	10.3885	6.9283	7.5177	10.03	7.1275	6.7502	7.4756	7.3066	10.3049	5.876	7.0682	10.8639	7.1435	7.8632	6.6812	5.8577	6.6505	6.4604	4.2079	7.0552	8.088	8.2895	6.7561	10.5564	7.4694	7.648	6.2758	8.1236	7.7736	6.5337	7.0689	7.941	8.1319	6.7718	7.8787	8.9265	8.0075	8.0208	11.6577	7.6307	8.7708	7.0485	8.5487
PF3D7_1239800.mrna1_1	PF3D7_1239800.mrna1_1;3896	3896	10.4801	6.7002	7.2129	7.3736	5.6699	7.5966	6.7558	6.7764	5.3861	10.1387	7.1909	8.6248	6.9946	5.706	7.2447	6.0639	7.3338	5.005	6.9762	7.9702	7.7171	7.6403	7.0516	12.7688	7.1967	6.0736	6.9298	5.1651	9.6479	8.051	9.0838	7.4405	12.4844	7.4971	6.7188	6.0516	7.2977	7.3111	7.7176	5.7153	8.601	10.2934	7.4456	7.8003	9.7706	7.5502	7.2356	7.6488	7.3226	8.8225	6.2106	7.1059	8.4995	7.1109	8.5912	6.5392	6.6512	5.8215	7.9601	6.1052	6.6126	8.04	8.7443	7.1138	10.5869	7.3763	7.0622	7.2268	7.75	8.3264	6.4967	6.2369	8.0145	8.7412	8.4443	7.1771	8.7294	8.6397	8.3733	11.4051	7.4915	8.3258	6.7965	7.8254
PF3D7_1239800.mrna1_1	PF3D7_1239800.mrna1_1;3897	3897	10.0215	6.4952	7.0591	8.1809	4.8674	6.2623	7.0314	7.4571	4.7104	10.0613	7.4366	8.4276	8.4932	5.0665	7.086	6.7182	7.7583	7.8408	6.3796	7.3126	7.3	8.0391	7.9907	9.156	7.5883	7.2459	6.2874	6.2332	7.4737	8.0003	8.682	8.0082	8.9465	8.2373	6.4968	6.6017	6.6938	7.6554	7.2037	5.8507	8.0785	10.2463	8.4558	7.8024	10.1334	7.5146	7.6586	7.6651	6.4124	10.1001	6.7737	8.1993	6.9071	6.842	8.1915	7.2169	6.4998	7.4987	7.3447	6.102	7.2349	7.8304	8.2996	6.5804	10.4258	7.3326	7.4062	5.8936	8.2103	8.4559	6.3897	7.2593	7.7793	7.9745	7.2581	7.3917	8.4573	7.3643	7.7895	11.0232	7.327	8.5268	7.1318	8.4916
PF3D7_1239800.mrna1_1	PF3D7_1239800.mrna1_1;3898	3898	10.6	5.9759	6.3916	8.9351	4.9649	6.0303	5.8846	7.5736	4.6129	10.3284	6.6026	8.4143	9.106	5.1445	6.5759	5.2102	7.7617	5.0148	5.575	6.5294	7.5155	7.5929	6.5665	6.3901	6.3721	6.6132	5.1056	4.327	7.1545	7.9591	8.5092	6.0987	6.269	7.9675	5.8897	4.8748	7.6532	6.1663	6.9385	5.465	5.9071	7.912	6.2325	6.9111	8.9189	6.6757	5.5398	7.0619	6.0836	6.975	6.0785	7.1768	7.4696	6.9083	6.5309	6.6949	4.8817	6.1206	5.8515	5.0518	6.0566	7.884	8.0232	6.6039	10.0632	6.2625	5.823	5.7842	6.4679	7.3468	6.1607	6.6362	6.3604	5.8909	6.3171	6.6362	8.3382	7.2361	7.455	10.7877	6.4524	5.854	6.4494	7.2661
PF3D7_1239800.mrna1_1	PF3D7_1239800.mrna1_1;3899	3899	11.3452	6.0011	6.7279	6.6831	6.6008	6.4024	5.2456	6.8691	7.738	11.249	6.6771	7.8604	7.1729	6.8392	4.8777	6.0839	6.8541	5.3219	5.8382	7.1964	6.7393	7.6731	6.6558	6.5174	8.1781	5.6545	4.8866	5.4886	7.0228	7.8766	8.2328	6.4553	6.464	9.0811	5.0299	4.6971	5.6968	5.7829	6.2302	5.4886	6.1735	9.0601	5.9307	6.8929	10.2735	5.4886	6.9917	6.6596	5.5771	6.735	6.2321	5.879	6.7315	6.558	6.1064	5.6091	5.9928	7.4427	7.502	6.1581	5.7903	7.8171	7.3076	5.6135	9.629	6.5543	5.7032	7.2313	6.5192	6.2994	6.2102	5.9279	6.701	7.733	6.4111	7.1037	8.1893	7.1307	6.8675	10.2467	6.4627	5.7544	8.0411	8.0826
PF3D7_1239800.mrna1_1	PF3D7_1239800.mrna1_1;3900	3900	9.8108	5.7573	5.7698	5.7827	2.8053	6.4281	5.9715	4.3799	4.2705	9.9125	6.5929	8.534	6.3675	4.5323	6.6477	5.7501	5.4353	5.4902	3.9373	6.2874	11.5776	7.1347	5.2854	5.2083	5.8176	4.8669	4.7703	4.5546	6.4107	10.1416	7.659	4.7485	6.4612	5.5823	4.3944	5.5613	5.7821	5.856	5.7573	4.5735	4.2288	4.9378	6.1715	7.3771	10.1088	6.8037	6.2296	5.5841	5.7827	5.7423	6.0177	6.1247	3.8012	7.3849	5.4989	5.8202	5.9632	6.0354	6.2538	6.8276	5.5931	6.9444	7.7711	5.093	5.6845	4.6639	6.5899	5.5629	4.4764	5.9493	5.3413	4.8689	7.0649	6.9001	7.5	5.9355	6.9924	6.5613	5.957	5.5379	6.0448	7.6712	5.5138	5.943
PF3D7_1239800.mrna1_1	PF3D7_1239800.mrna1_1;3901	3901	8.2872	5.6611	6.6748	5.6628	3.7949	6.6013	5.0909	4.9547	2.9891	8.5582	5.4303	7.7737	5.8209	4.7268	6.9993	5.647	6.2336	4.2957	4.9584	7.3864	10.5839	5.3663	5.591	4.915	5.3082	5.4777	5.0072	5.2623	8.2101	9.3747	7.4832	4.4666	5.4376	5.3712	3.7908	4.2713	6.2785	6.5995	6.1196	5.3558	6.5483	4.1691	5.9381	6.9958	7.9555	6.4965	6.5106	4.858	5.3985	5.7334	5.3923	6.6522	6.1322	5.7452	6.4251	5.3012	5.3306	6.6015	7.3023	5.9079	5.5573	7.0902	8.6816	5.3262	4.7655	4.7618	5.4709	4.862	5.8639	6.2885	5.3806	5.9179	7.5568	7.9971	6.0579	5.9791	7.9857	6.4571	6.8466	5.824	5.5166	5.07	5.7374	7.2788
PF3D7_1239800.mrna1_1	PF3D7_1239800.mrna1_1;3902	3902	7.5618	6.4632	5.5886	5.4825	5.1566	5.89	5.625	5.8286	4.9791	7.2144	5.2415	5.5583	6.4355	4.4854	5.2472	5.9172	6.3797	4.6194	7.3736	6.8066	9.2169	6.3815	4.5638	6.1062	5.9882	3.4101	5.647	6.898	7.057	9.5007	6.7287	3.8914	6.6122	5.6775	5.985	5.8617	5.8597	6.3279	4.9695	5.3505	5.8255	5.565	6.0155	4.5166	6.7923	4.843	5.6831	6.5295	6.0777	5.6792	5.848	5.8644	5.6508	6.6121	5.2327	5.2928	5.1148	5.9745	5.3172	7.1906	5.6197	6.7674	6.9775	6.6572	5.6915	5.7051	5.9653	5.3295	7.2513	5.632	5.306	5.5423	5.5699	5.6795	6.1849	5.823	7.5446	6.7033	6.5304	6.1548	4.9208	5.8306	6.1022	7.4252
PF3D7_1239800.mrna1_1	PF3D7_1239800.mrna1_1;3903	3903	8.1528	5.2521	5.4601	6.2642	5.2277	7.0501	5.5686	5.3056	5.2277	7.8188	5.7721	7.2305	5.99	4.4679	6.709	4.8625	6.3999	7.8864	4.8802	7.567	8.1477	6.926	9.5287	6.8263	6.2126	8.8385	6.6018	5.9526	7.9964	8.3331	7.2055	9.4472	5.9399	5.6913	7.3112	5.4967	6.5547	5.7361	5.7829	6.06	10.2551	5.4899	6.5056	7.5481	8.3752	6.2515	6.3484	5.7509	5.503	6.1957	5.6014	5.8669	6.383	6.7443	6.7641	5.6401	4.9458	6.5166	7.8712	6.2466	6.2267	8.1203	8.5973	8.0009	7.6649	5.9477	5.2769	5.2288	7.3857	5.8572	5.7434	6.1069	6.8036	6.9323	6.9093	6.868	8.3155	8.7386	8.4293	7.2255	6.496	5.7506	5.4751	7.5415
PF3D7_1239800.mrna1_1	PF3D7_1239800.mrna1_1;3904	3904	6.8965	5.5326	4.8909	5.9103	5.0166	5.9752	5.2924	4.9425	4.4168	6.9922	4.2683	4.9481	5.5934	3.6713	6.3254	6.0978	5.6896	3.4686	5.1194	7.114	6.1755	5.3027	5.6334	5.1695	5.9793	4.4243	4.7576	6.0542	6.5884	6.3098	6.3978	5.0188	5.5469	5.8953	5.8777	4.1342	4.8379	5.7304	4.995	5.2898	5.8222	4.852	4.9709	6.1705	6.6995	4.8929	5.765	6.0301	4.8699	4.8535	4.986	5.9203	5.5192	6.8537	5.7164	4.8895	5.2965	6.9027	6.0559	4.9986	5.5832	6.9001	5.0942	5.3295	4.9878	5.9681	4.9602	5.3583	8.3734	5.1305	5.4226	5.1906	6.6614	5.3252	6.1254	6.3633	8.3116	7.0729	7.0207	5.4259	5.1667	4.6949	5.3677	8.1088
PF3D7_1239800.mrna1_1	PF3D7_1239800.mrna1_1;3905	3905	8.0067	5.558	5.4303	6.1278	4.5435	6.3963	5.9752	5.6814	3.5173	9.0251	6.3404	6.7471	4.6859	2.6848	7.2192	5.6023	5.8875	3.6519	5.5292	9.259	6.4469	6.7415	6.2948	4.4121	5.3978	4.7661	5.1477	5.8286	10.1266	6.06	8.4034	5.2426	4.6542	5.3799	5.383	4.6949	4.9722	5.3837	5.9009	5.4676	5.5364	4.4995	5.4883	6.6066	8.1005	4.4874	6.724	5.6682	5.302	5.847	5.7317	5.3462	6.9174	6.297	7.587	4.8659	4.3284	6.3677	8.5406	5.0596	4.347	9.27	8.0236	6.8977	4.607	5.7482	5.3413	4.6188	4.4705	7.9504	3.1699	4.8379	6.7525	6.8424	4.9787	4.292	9.3199	8.2633	7.11	6.2811	5.51	5.6826	5.3726	5.0836
PF3D7_1239800.mrna1_1	PF3D7_1239800.mrna1_1;3906	3906	8.0606	5.7996	6.3172	5.7522	2.9107	7.3715	4.9644	3.2972	2.862	8.3274	5.632	5.1408	5.3792	5.2102	7.6258	5.1538	5.7197	5.441	5.9704	6.4243	5.9764	6.2153	5.972	6.2067	4.5135	4.8171	5.1659	6.2763	6.0687	4.4777	7.2308	4.6496	5.3377	5.0475	3.0687	5.142	5.6279	5.6485	5.761	5.1534	5.6153	3.4515	5.5592	5.6648	7.7703	6.3323	5.2257	5.6831	4.1301	5.8045	7.2788	6.0557	6.1027	9.1474	4.9035	6.3949	5.0747	5.8115	6.62	2.281	5.2071	7.8654	7.3751	5.7266	2.4957	10.6465	5.4094	7.0011	7.2481	7.146	5.5065	5.2388	6.2491	6.2005	4.3632	5.7002	8.8136	7.2616	6.6922	5.2456	11.3511	5.6622	7.2818	6.6439
PF3D7_1239800.mrna1_1	PF3D7_1239800.mrna1_1;3907	3907	8.356	5.8027	5.8374	5.2257	3.6792	7.6829	5.3544	5.1056	4.4175	8.1279	5.4057	5.4709	6.0356	4.7955	7.4589	6.062	5.4822	6.2426	6.047	6.5956	7.0827	5.8125	7.1255	5.0509	4.266	4.0435	5.4614	5.79	6.1003	6.264	7.6134	6.4067	4.5267	5.6011	4.3391	4.7355	5.5598	5.6551	6.7691	5.671	5.3927	4.7015	5.7876	4.7808	7.6185	4.235	5.1453	6.2407	5.2761	5.4273	6.0166	5.5198	5.9932	7.6061	5.4728	5.3656	4.7761	6.3439	6.7739	4.8079	5.1957	8.0349	8.37	6.0339	4.6141	5.9274	5.6582	4.8704	5.6685	6.7639	5.5182	5.7401	7.3897	5.7252	5.2063	5.675	8.5598	7.4269	6.3012	5.7233	5.3241	6.5259	4.6398	5.6574
PF3D7_1239800.mrna1_1	PF3D7_1239800.mrna1_1;3908	3908	7.9338	6.0328	6.3413	5.4555	3.5789	7.37	5.238	5.4718	2.6112	8.1047	5.2203	5.4728	6.011	5.7631	7.5816	5.4715	5.3614	7.0264	5.0866	6.6469	6.7782	6.3165	6.2748	5.0849	6.2022	4.9718	4.8585	5.3302	6.9907	6.1948	10.5605	5.0639	6.8629	4.7623	5.1771	5.4141	6.2754	6.7794	9.144	5.9303	5.9768	4.4303	6.2394	5.7536	6.6095	6.2163	6.3832	8.7496	4.9588	11.0162	6.2553	6.025	6.6736	7.6339	5.1723	5.8035	5.432	5.2998	5.9042	4.9977	5.7189	7.2491	8.1817	6.4057	6.8942	5.5907	6.925	5.0483	5.9914	7.1847	5.2657	6.2623	7.5004	5.7568	6.1713	6.6305	8.2124	7.334	7.2219	8.4315	6.2733	7.2194	5.77	5.9866
PF3D7_1239800.mrna1_1	PF3D7_1239800.mrna1_1;3909	3909	7.5467	5.3586	5.9442	5.5714	4.8415	7.9198	5.1871	5.8878	2.848	7.0807	5.9338	4.5692	5.2961	4.5717	8.3025	4.3625	5.1119	8.2095	6.2483	5.8829	6.1398	6.5371	5.0184	6.1906	5.4012	3.98	6.2774	5.5441	6.1783	6.3447	7.3005	2.2203	5.7514	5.5913	4.7377	5.5765	5.0993	6.0387	10.3962	5.2935	5.1562	4.2787	5.7991	5.3132	5.86	5.1231	5.0312	9.8448	5.3681	6.3171	6.229	5.696	5.3473	7.1065	5.3118	5.7309	5.3927	6.1367	6.4514	4.8704	5.2114	6.8241	6.8494	5.9775	5.1073	5.0925	5.7626	4.8689	4.8273	6.3593	5.3544	5.1707	6.4746	4.5154	5.8684	5.8851	7.8557	6.6656	6.4022	5.3988	4.7856	4.6582	7.0803	4.3723
PF3D7_1239800.mrna1_1	PF3D7_1239800.mrna1_1;3910	3910	7.0131	5.319	5.4744	5.7293	4.281	8.2421	5.0963	4.3568	4.3813	7.1714	5.1102	6.2583	3.696	5.3259	9.0038	5.5702	5.7219	8.1504	6.3125	6.005	6.0856	5.5823	5.4413	5.1875	5.1293	3.5286	5.7293	5.5619	5.9665	5.7203	6.9811	3.1699	5.4343	5.667	4.09	4.7824	6.4391	6.0616	10.8092	4.6882	5.0045	4.0781	5.3338	5.2396	6.9417	8.8804	4.6536	10.1592	3.2265	5.1206	6.1334	5.852	7.9358	6.8254	5.8153	7.6826	5.3964	7.3823	7.0557	5.2931	5.0312	8.2737	8.6323	4.8192	5.9038	5.8921	5.467	4.9269	5.0682	5.9955	7.4934	5.7669	7.1441	6.1585	6.0811	5.2475	8.5043	7.7177	6.1461	5.4506	5.0475	5.2612	5.5426	4.9021
PF3D7_1239800.mrna1_1	PF3D7_1239800.mrna1_1;3911	3911	11.4989	5.4366	5.7698	5.4199	3.5223	8.6508	5.2998	3.189	3.8094	11.6224	5.3892	6.0197	6.235	4.5404	9.3431	5.7178	4.9035	6.2935	5.6097	6.4661	6.3546	5.0596	5.76	5.5469	4.9653	4.3505	5.441	5.6177	6.1381	6.1701	6.4548	4.1202	5.0501	5.2334	5.0188	4.7602	7.4583	6.2361	10.8985	4.975	8.9153	4.3234	4.8929	6.8415	11.181	5.2441	5.272	10.0447	4.6311	5.3702	5.957	6.4113	8.6816	9.1002	5.0635	5.4185	5.8331	6.0446	6.3425	4.6848	4.3957	9.446	9.5284	5.202	6.1001	6.0343	4.439	5.0785	4.8904	4.9369	4.6786	6.0613	6.6213	6.0982	5.9616	5.7682	9.3603	9.1401	5.9857	7.2696	3.9317	5.3431	5.8143	4.9131
PF3D7_1239800.mrna1_1	PF3D7_1239800.mrna1_1;3912	3912	10.0518	6.5273	5.8035	5.8577	4.6921	8.0223	5.3352	4.5447	4.135	11.0749	6.8331	5.4463	5.4902	4.6668	9.0317	5.6876	4.9122	8.1803	6.1158	5.849	6.7502	2.85	5.5348	5.4777	5.8283	5.2215	5.2422	5.3754	6.1835	7.3463	6.3851	5.6845	5.5491	5.4239	4.8298	5.89	6.1835	5.4611	10.641	4.99	5.1815	3.4983	7.5274	8.9002	10.3324	5.5765	5.2059	9.7628	5.153	5.2735	5.7637	6.2513	7.2393	5.7466	4.4148	6.0693	7.0198	6.681	4.466	5.6384	4.4249	8.0749	6.4799	5.4286	8.9717	6.3828	4.8048	5.5874	7.3046	6.2063	5.0644	7.1266	6.5841	5.9848	5.306	5.3642	8.7314	6.0531	6.0609	8.5881	5.6317	5.6727	6.0494	6.7952
PF3D7_1239800.mrna1_1	PF3D7_1239800.mrna1_1;3913	3913	10.8299	5.7347	4.857	5.3827	3.1538	6.5586	4.8644	3.5398	4.9411	11.0035	5.6893	4.9946	4.4561	3.6124	7.3394	4.5311	5.1235	8.5317	5.7401	4.342	7.1471	4.7361	4.2024	5.5217	4.9298	4.6668	4.9873	4.366	5.3923	6.3016	5.6784	5.1878	5.04	5.5543	5.1619	3.9001	3.3868	5.0103	10.1676	4.6719	7.4729	2.742	5.6579	7.1718	10.1973	7.93	4.257	9.245	5.1069	4.7522	6.5258	5.1603	8.1822	5.0166	5.3466	7.4857	6.8037	5.935	5.9205	5.3384	5.3961	6.9118	5.8128	4.9968	10.0206	5.7238	4.2861	5.153	6.4391	5.8081	6.4092	6.7553	6.1629	5.0352	5.0561	5.8225	7.2584	6.6036	5.7159	10.0515	5.8271	3.6404	5.4107	5.1847
PF3D7_1239800.mrna1_1	PF3D7_1239800.mrna1_1;3914	3914	9.532	6.4743	6.4634	6.1066	5.2817	6.8908	6.1326	4.0009	4.7835	9.8664	6.8672	5.7249	6.4877	3.9155	7.6859	6.7126	5.116	8.9259	6.4114	6.2232	7.7295	6.2052	6.5957	5.3632	5.749	5.2106	5.3583	6.2397	6.3785	7.6331	7.0883	6.0999	5.7562	5.9329	4.991	5.4249	5.3462	5.0361	8.8484	6.1845	8.7856	4.1691	8.2835	10.5744	8.1126	6.0836	5.0374	7.7145	5.3632	8.9692	7.5572	5.1635	6.4933	5.5714	5.433	5.8907	6.0394	7.7131	4.9416	4.9968	4.3384	8.4703	8.5498	5.3695	10.3731	6.8165	6.9576	6.3939	9.0747	6.7114	5.7584	6.8873	8.1767	5.6676	6.4121	6.6334	8.6146	8.2367	6.1404	10.355	7.6556	8.0663	6.6928	9.0688
PF3D7_1239800.mrna1_1	PF3D7_1239800.mrna1_1;3915	3915	8.7637	5.844	4.9317	5.5361	2.9467	6.3572	5.2928	4.5577	2.3103	9.6651	6.3598	4.4542	4.4841	2.546	6.2515	5.5577	5.5856	4.1293	6.0695	4.9699	6.689	4.9189	5.7219	4.797	4.9355	3.9533	4.2133	4.0045	5.0531	7.0344	6.1512	4.2494	3.9069	5.0361	5.2188	5.021	4.8639	3.8856	7.4095	5.8427	7.8307	4.3978	6.3415	8.0559	7.6493	4.9937	5.2087	6.2785	6.6276	5.4074	5.7035	5.3316	3.6871	5.4963	5.4828	5.8265	4.842	7.1238	5.1293	5.0687	4.7522	5.5759	5.6439	4.3889	10.7957	6.4992	4.5323	4.9011	8.2579	5.5357	4.8659	6.2317	8.0783	5.5883	5.7761	4.7506	7.2814	4.9126	4.9662	10.6389	6.1033	4.5429	5.9944	7.7567
PF3D7_1239800.mrna1_1	PF3D7_1239800.mrna1_1;3916	3916	7.7218	7.6006	6.101	5.6366	0.6599	6.5133	4.0557	3.9937	2.9855	7.6678	6.6375	4.5564	4.2668	1.5945	6.3032	5.91	5.2547	5.4039	3.6508	5.0913	7.7131	5.193	3.6588	5.3618	6.0911	4.2211	5.4179	5.0264	6.0255	7.4959	5.8189	3.3646	5.2044	6.1208	5.4152	5.5868	4.7071	5.1231	5.4689	5.6814	8.2456	4.8704	5.5586	5.9484	5.9616	3.9973	4.0815	5.073	8.9332	4.5771	5.0188	5.2083	4.2817	5.6628	4.735	4.4699	6.1223	6.9821	5.3882	5.4286	5.1338	5.2906	5.2716	4.5981	8.3276	7.193	4.0635	5.2498	8.4356	5.3568	3.9449	5.9878	8.0118	4.2257	4.6264	5.0819	6.6235	4.9662	4.6702	8.0483	7.2948	4.2615	5.0369	7.9177
PF3D7_1239800.mrna1_1	PF3D7_1239800.mrna1_1;3917	3917	5.9674	5.4861	6.8906	4.1938	3.9919	5.5195	6.4002	4.193	2.6531	6.086	6.0691	5.079	4.5379	2.6826	5.9016	7.4274	5.4472	4.9704	4.943	5.6384	7.0946	5.4761	3.861	5.2399	4.7639	4.1301	5.384	4.7613	6.1989	7.6422	5.9284	3.278	4.6954	5.0853	4.5981	4.6893	5.1268	4.7856	4.8273	5.6502	7.5573	3.3868	4.025	4.7645	6.0492	4.7761	4.6982	3.7268	4.7458	4.281	5.3754	5.4919	5.8001	5.6608	5.2917	3.7602	7.205	6.8602	4.8027	3.8156	4.3771	5.51	4.7991	5.2184	6.9676	4.7021	4.8807	4.61	7.5575	4.8919	4.7814	7.3661	7.39	4.4141	4.9059	4.8943	6.2529	5.7043	5.2141	7.1205	5.4492	4.3096	5.0904	6.9363
PF3D7_1239800.mrna1_1	PF3D7_1239800.mrna1_1;3918	3918	5.6963	5.6212	7.4885	5.0409	3.9699	5.2821	4.2683	3.4276	2.3561	8.2379	5.1914	4.8089	4.5595	1.406	5.1001	6.0358	4.4542	4.6398	4.8968	5.5457	6.6584	3.3491	5.3338	4.9625	4.7597	4.5904	3.2234	3.796	5.546	5.9146	5.1173	2.0841	5.4832	4.6218	4.627	3.4195	5.0036	4.9155	4.9477	4.0374	4.0197	3.2494	5.1819	5.0457	4.5317	4.8861	4.8565	4.6058	2.0391	3.0303	5.6375	5.5385	4.5546	3.7192	5.4883	3.3434	5.3237	9.9043	5.4931	4.4809	4.9635	5.314	5.2273	4.4555	4.5179	5.1367	3.6769	5.0695	6.6457	4.6023	3.9791	5.7592	9.7403	5.8679	5.0126	5.3298	7.1012	4.6921	5.4172	5.7434	5.2839	2.585	5.5018	6.0704
PF3D7_1239800.mrna1_1	PF3D7_1239800.mrna1_1;3919	3919	5.8829	5.3516	5.1432	5.7533	5.0527	5.8507	5.0626	3.9662	0.6781	5.9319	5.6401	6.2748	6.0277	4.3031	6.3789	4.3868	4.5173	3.9837	5.9236	5.6308	6.817	4.4692	4.4202	5.6834	5.5898	2.4463	4.8968	4.0197	5.7123	5.9839	5.5438	2.269	6.6642	5.2754	3.5656	4.8248	4.6035	4.4848	7.9049	3.5777	6.3132	3.6736	5.0862	6.8366	4.5423	4.4209	4.5441	7.7526	2.6088	3.9523	5.2836	4.3161	4.1946	5.2016	5.0751	2.6893	4.4744	6.7487	5.1375	5.4611	3.5993	5.9639	6.4853	5.3241	11.1404	4.2063	4.5577	4.8043	6.8873	5.738	4.1787	5.0148	7.3125	6.1457	5.7769	4.3096	6.7072	4.9977	5.4012	11.3265	5.3295	2.8699	5.3607	6.3261
PF3D7_1239800.mrna1_1	PF3D7_1239800.mrna1_1;3920	3920	6.2176	5.765	4.5211	6.6712	3.6253	6.4119	5.6326	5.3248	1.9107	7.2169	3.4182	6.2422	7.0456	4.1318	7.6004	6.8665	6.0319	6.2151	5.4195	7.6824	9.5864	5.746	5.3143	7.9153	8.8891	4.7474	4.3205	5.4453	8.192	11.4204	7.3392	4.6334	8.3145	9.6959	5.4757	5.2525	8.8752	4.4005	6.0512	5.1391	4.7565	3.9355	7.3678	6.1983	6.2248	2.6135	6.086	4.5166	4.3512	6.2952	7.1775	6.9134	6.3142	5.8943	4.6982	4.04	6.3052	5.7669	5.5163	5.3505	9.0992	7.8192	6.3932	5.8963	7.2468	6.371	5.1655	5.4152	9.1566	5.1969	4.2876	5.5487	7.0457	5.7785	4.4175	9.4444	7.9795	3.9919	6.3611	7.5294	6.0603	4.2487	5.4463	9.1039
PF3D7_1239800.mrna1_1	PF3D7_1239800.mrna1_1;3921	3921	7.4268	5.5975	4.1771	7.1899	4.9732	9.8259	6.2655	5.142	5.9533	7.0702	5.5491	6.1938	7.1532	4.1202	10.7772	4.8555	5.7279	6.4428	5.0678	7.3843	7.8614	6.1504	5.3837	5.9174	8.1433	4.8953	4.106	5.2687	8.0372	8.6065	7.202	3.2957	5.4259	8.6781	4.5957	5.4333	11.9247	6.0264	5.5087	2.9486	2.189	3.257	7.5671	7.238	6.9411	5.6267	6.0115	4.796	4.4931	9.6514	7.1432	8.2057	5.6901	8.0197	5.0072	5.9982	7.2333	4.6444	4.8972	4.9103	11.2415	8.1797	6.6033	5.732	7.2583	7.2591	4.588	5.6206	8.9575	5.392	5.2464	6.7872	6.9445	5.4439	5.1231	11.6032	8.6038	4.8181	5.5138	8.508	7.6497	4.0824	6.7112	8.5577
PF3D7_1239800.mrna1_1	PF3D7_1239800.mrna1_1;3922	3922	8.1554	5.6971	5.4529	6.5699	6.3072	8.8681	5.7021	5.9345	5.0661	8.1933	6.2935	5.8293	6.8623	5.4192	10.3851	7.114	6.9003	7.2365	5.8627	8.1448	8.4016	5.5011	5.2728	5.8117	8.1629	6.1979	6.944	4.3957	8.0338	8.9163	6.6181	5.2917	5.1056	8.6408	5.4748	6.2157	10.5301	5.1114	5.4845	2.6893	5.1243	4.2055	8.006	6.8	8.0679	8.0717	5.7104	5.7858	4.7991	10.8385	8.9006	7.3282	6.5677	8.5469	6.0717	8.5122	8.3814	4.6548	5.5466	5.1469	10.6683	9.1777	6.6566	5.7957	6.3607	5.7895	4.4222	5.3933	8.3912	5.373	8.1894	7.7866	5.2821	5.3216	4.9941	10.346	9.1803	5.8637	5.8068	6.5239	6.5118	4.8505	5.8515	8.583
PF3D7_1239800.mrna1_1	PF3D7_1239800.mrna1_1;3923	3923	8.281	4.9241	5.3345	6.8469	2.8992	8.3815	6.1977	6.5624	5.116	8.3451	5.1247	5.3381	6.2479	5.0828	9.7989	6.4477	6.4279	7.3738	5.3038	9.1891	8.4391	6.4226	6.6753	5.478	8.6105	7.3009	3.7192	5.6112	9.4124	8.9404	7.3161	6.479	5.1591	8.5217	7.0835	2.9126	10.4823	6.1884	5.7487	4.3067	4.8017	4.7913	7.7436	7.6085	8.5496	6.9568	6.1262	5.6656	4.6317	9.4282	7.6813	8.335	6.3374	9.9656	5.3338	7.2575	8.4772	5.5838	6.6035	4.9174	10.5335	9.5814	7.3697	7.0727	6.0389	6.332	5.367	4.8032	9.8358	6.0159	6.3187	7.568	6.3471	6.5245	5.0768	10.751	9.4499	5.3194	6.1727	6.8465	6.1048	5.2498	6.5729	9.9591
PF3D7_1239800.mrna1_1	PF3D7_1239800.mrna1_1;3924	3924	6.9894	5.8807	6.4046	7.872	6.6851	7.9274	7.4671	3.3363	7.6142	7.0608	5.4336	8.3356	7.2612	7.1487	8.5549	7.9665	5.1081	6.7845	6.1247	8.9596	9.0788	7.4532	6.3415	6.4419	8.1568	6.5629	4.9791	5.4063	8.8945	9.3846	7.9808	5.8271	5.9126	8.7162	6.2464	5.5619	10.4272	5.5826	6.2763	5.6488	4.4107	5.2016	9.4763	7.7637	7.1234	6.8449	5.191	6.1087	5.6378	9.7371	8.4285	8.6067	5.5463	8.8487	5.1056	6.9615	7.3259	5.3212	6.4248	5.4306	9.6918	9.3796	7.3016	5.1404	4.6662	6.8596	2.9598	4.9355	10.3091	6.0444	5.615	6.7786	7.5917	7.6951	6.4576	9.984	9.9492	5.5062	6.3761	6.1807	6.7201	5.1181	5.9425	9.9143
PF3D7_1239800.mrna1_1	PF3D7_1239800.mrna1_1;3925	3925	7.2504	5.6153	5.8625	6.9092	6.5206	8.3509	6.3618	5.7336	6.3343	7.4552	6.2265	6.6101	6.9833	6.102	7.9199	5.7482	6.606	7.2178	5.6026	9.1493	7.685	5.3649	8.8257	8.1198	7.9777	4.7856	7.0643	6.2551	9.2095	8.2046	6.5396	10.0839	7.5317	8.6663	5.55	7.0257	9.7913	5.667	6.6241	5.0505	5.6907	5.3533	6.8874	8.8632	6.8403	5.5223	5.269	6.9783	5.7808	9.6723	6.9634	6.8015	5.985	9.6853	7.3378	5.5323	8.3114	6.4276	6.5851	5.6851	9.1342	7.6746	6.1008	5.4128	5.5336	7.5377	5.6032	5.6696	9.4903	6.6398	6.558	7.0846	7.3893	6.8833	5.9748	9.0543	7.5404	6.3397	7.2123	7.1352	7.1297	5.4845	4.6299	8.7795
PF3D7_1239800.mrna1_1	PF3D7_1239800.mrna1_1;3926	3926	9.703	6.1564	6.7917	7.351	3.6915	6.6181	7.3365	5.2769	6.0585	8.7127	6.0858	7.4735	7.0178	4.8585	6.0875	7.0155	6.2311	8.4882	4.406	9.8887	6.2891	6.2325	5.6772	8.3424	8.7204	7.5083	7.6569	5.0849	9.675	7.6859	7.6643	5.8104	7.7572	8.8185	6.3756	8.1145	6.626	5.3642	6.5596	4.8679	6.4101	6.4415	7.6951	8.6844	10.4208	5.8537	5.9773	8.5238	5.5245	10.614	7.8417	8.0292	6.3647	10.4532	6.0641	5.9446	7.1517	6.121	6.7635	6.3792	9.2112	10.0927	6.6503	6.0568	6.5875	6.2589	6.1092	5.862	10.8597	5.2946	7.0509	6.1024	7.6686	7.5686	5.9001	8.5642	9.4029	6.0179	6.4542	7.9712	7.1254	6.6779	6.1795	10.2701
PF3D7_1239800.mrna1_1	PF3D7_1239800.mrna1_1;3927	3927	11.9564	8.8135	5.353	6.1683	5.4851	5.6241	6.0768	4.8304	4.5014	11.689	6.2282	5.5432	6.0609	3.61	5.4124	6.234	4.7279	4.7463	4.784	7.2912	6.1813	6.0161	5.588	6.7478	7.5677	5.9373	4.6724	4.853	6.9304	5.9561	7.0527	4.8006	7.1916	7.3969	4.3009	5.4828	5.275	5.3505	5.8895	8.6231	5.557	5.7493	4.8629	6.272	10.4066	4.9991	5.9479	5.7918	5.717	8.1217	6.0779	5.9575	5.3604	6.8027	4.9222	5.2453	9.0104	6.4765	6.4922	5.7398	5.8032	6.5733	6.0336	5.383	6.4204	5.4928	5.1615	6.1258	7.534	5.8271	5.4774	6.9335	7.2716	6.2149	5.4118	5.8395	6.5826	6.8768	7.0249	5.6971	5.7428	5.0828	6.5322	8.2423
PF3D7_1239800.mrna1_1	PF3D7_1239800.mrna1_1;3928	3928	11.9347	9.1749	5.6851	6.2034	4.7065	6.5038	5.3957	4.975	4.0286	10.6499	4.5868	6.8836	5.4561	3.2839	6.0989	6.4489	6.2474	4.0661	6.0881	7.6255	6.3484	5.1546	6.2215	7.8112	7.7372	5.0126	4.7415	5.5783	7.811	6.4963	5.8968	5.8161	7.3986	7.7936	5.9505	5.407	5.4489	4.8875	8.1275	10.4192	5.5056	5.5392	4.95	6.557	11.1813	4.9406	5.7845	8.1981	5.9669	9.1649	6.4601	5.4812	5.643	6.5959	4.9551	5.2032	8.6172	5.7024	7.2512	5.9217	6.2458	7.5059	5.9551	5.9239	8.1354	5.4336	4.9425	4.5874	8.2348	4.8465	6.0629	6.1114	6.8169	4.9359	6.6855	6.2815	8.0321	6.141	6.5395	9.0415	5.4738	5.3961	6.0041	8.2848
PF3D7_1239800.mrna1_1	PF3D7_1239800.mrna1_1;3929	3929	11.8626	8.2108	5.7658	5.9796	5.2994	5.9768	10.0612	9.7643	3.8094	11.7894	5.195	6.5523	5.7129	3.2795	5.2596	5.1739	10.6374	4.4436	5.5376	7.0084	6.6153	5.878	5.3291	7.0181	7.7783	5.6106	5.3151	4.7876	7.4288	6.1629	6.7942	5.4692	7.5783	7.7116	6.1835	5.5937	4.6854	5.4825	5.8934	9.6889	4.9298	4.157	4.963	4.7991	10.7958	5.3056	5.7957	6.2228	5.6798	8.4359	6.5294	5.4138	5.2884	6.5087	4.7903	5.5373	6.1352	6.2673	7.2022	5.373	6.3827	6.527	5.1779	5.6038	9.2496	5.233	5.7626	5.3512	6.949	5.2273	5.4604	4.7398	6.8076	6.3973	6.7564	5.7957	6.9412	6.1797	6.4979	10.1009	5.233	5.0365	5.6608	7.4578
PF3D7_1239800.mrna1_1	PF3D7_1239800.mrna1_1;3930	3930	13.5299	13.0009	8.3462	6.6197	5.757	6.4709	8.7368	9.6028	5.4519	13.6655	7.5724	10.9845	6.6682	4.8027	6.2003	7.7863	9.2904	7.5733	7.0935	8.7856	7.3224	5.8642	5.3158	9.6671	8.339	8.2387	9.0508	5.7913	9.5349	7.0141	7.0487	4.9165	9.5769	8.4924	7.2846	9.3644	7.1118	6.0367	6.2386	12.9694	5.3583	5.8447	8.1727	8.5825	12.9005	7.3507	6.8126	6.6778	5.1526	9.2289	6.4031	8.2827	7.737	7.5787	6.142	6.671	7.8389	6.1595	9.1941	7.072	7.5795	9.1938	6.3598	6.6225	10.866	7.1827	5.2574	6.3125	7.3999	6.901	7.4709	8.3134	7.0689	8.9573	8.0192	7.2123	9.3945	6.6935	7.0846	10.2809	7.7317	5.7304	6.5771	7.9884
PF3D7_1239800.mrna1_1	PF3D7_1239800.mrna1_1;3931	3931	11.1814	9.0946	5.6197	5.625	5.6366	6.4031	6.3939	5.3827	4.9514	11.9732	5.3012	6.7828	5.6859	3.373	5.5027	5.4738	5.2698	4.8495	6.0652	6.7534	5.5945	6.3921	6.0646	7.2151	6.2806	6.3103	5.033	5.7506	7.2629	6.5785	6.6261	4.9542	7.3339	6.7358	6.4752	5.4561	5.2858	5.7404	5.5388	11.0651	3.8875	5.3653	5.1318	6.9464	10.6513	4.7208	5.7795	5.5922	10.17	6.9042	5.431	5.1558	4.9345	5.5638	4.8505	4.8339	5.477	5.916	5.3198	3.9383	5.8612	7.1322	4.6358	4.9959	6.4599	6.2649	6.0772	5.8657	6.3047	5.6519	5.4989	5.5729	6.2498	5.5043	4.757	6.3903	8.0289	6.1071	6.3716	6.3832	4.8063	6.0957	5.2165	7.224
PF3D7_1239800.mrna1_1	PF3D7_1239800.mrna1_1;3932	3932	11.5323	10.7404	6.5375	6.6008	6.2288	5.851	6.3745	5.5286	4.5336	11.9944	6.9559	7.2786	5.4786	6.0193	5.2176	6.4004	5.5059	4.8625	5.1485	7.1435	6.6085	5.9558	5.7634	7.3654	8.4472	3.5886	7.7757	5.2353	7.1594	6.6436	6.979	4.332	6.4849	7.9474	5.2315	4.3576	5.6392	6.0721	5.4722	10.2269	4.7918	4.8718	6.2126	6.1451	11.526	5.1787	5.2913	6.0106	7.9368	6.6594	6.4933	6.0437	4.477	6.1775	4.915	5.5014	5.4121	6.4629	6.901	5.8215	5.9179	7.0625	4.9241	5.4366	7.9774	10.2124	5.0501	4.7071	10.535	5.3012	5.9535	5.408	6.8121	5.6562	5.8885	6.035	7.3293	6.4	6.8733	7.8755	9.1075	4.251	5.905	10.9352
PF3D7_1239800.mrna1_1	PF3D7_1239800.mrna1_1;3933	3933	12.9051	11.4986	7.7009	7.4571	5.9162	6.4846	8.2481	7.3933	8.0196	11.8155	5.2836	10.3932	8.6009	6.6868	6.4346	6.6914	7.2437	7.3438	5.2544	7.194	8.2938	6.1142	5.8422	7.8727	8.7747	6.1613	8.3503	5.2735	7.8128	8.1792	7.9201	5.0303	8.6482	9.6999	5.6508	9.173	9.3451	6.0376	5.6935	10.8928	4.2623	6.1904	7.9043	9.3929	13.2513	6.0868	5.2806	6.8049	7.7639	9.5616	6.9533	7.9508	6.192	7.079	5.627	5.5364	5.4469	7.0732	8.9978	7.1002	7.2559	9.2525	6.0585	5.9748	11.5801	11.3669	5.8904	4.8997	11.0271	6.2474	6.701	6.7892	7.4449	8.3792	7.9651	7.1087	8.543	7.7247	7.025	12.0695	11.4968	4.6696	6.3271	10.808
PF3D7_1239800.mrna1_1	PF3D7_1239800.mrna1_1;3934	3934	12.8542	12.369	7.52	7.6435	7.027	5.8169	7.9463	7.3962	7.1173	12.8815	6.4717	10.8118	7.6536	6.0561	5.986	7.0837	7.2708	8.9686	6.2523	8.7229	7.3145	5.738	6.642	7.2998	8.939	5.558	7.4807	5.7845	8.4596	8.1511	6.6169	5.3768	7.4286	9.3054	5.7842	8.5414	10.7702	6.2018	6.3927	11.7275	4.8689	6.3584	9.1577	8.9945	12.7696	7.2139	5.8334	6.3721	9.701	9.7384	6.4935	8.6494	7.0671	7.0413	5.5783	7.4176	6.8272	6.3441	8.7677	8.3665	7.3299	8.6701	5.9158	5.6381	11.7481	11.5632	5.1851	4.9672	11.2863	4.7608	8.555	6.5108	6.9235	7.746	8.046	7.3137	8.8129	7.1603	6.7906	11.7087	11.6244	4.4502	5.8192	11.263
PF3D7_1239800.mrna1_1	PF3D7_1239800.mrna1_1;3935	3935	11.8218	10.0148	5.6008	6.8154	5.8792	6.3714	6.1599	4.943	4.9021	11.9216	6.5404	9.1109000000000009	5.6554	4.6536	5.5689	5.4857	6.2939	3.5348	5.6829	6.6875	6.866	6.3082	5.9964	6.4034	6.8522	5.643	5.6206	5.673	7.0111	6.952	6.9183	5.4087	6.3477	8.206	5.9236	4.6988	6.7144	5.9009	5.8527	9.8288	5.3298	5.6126	5.6938	6.102	11.4303	6.2409	5.6761	5.7032	6.6081	6.3626	5.2713	6.3489	4.0942	6.0856	5.2758	5.1989	4.4699	5.9706	7.2136	4.3118	6.4217	6.754	5.8194	6.3063	6.7691	8.8655	5.1077	5.2032	9.7455	5.6843	9.3475	5.5351	6.7964	5.4712	6.4313	6.1081	8.2458	6.7748	7.3604	7.6688	9.1908	5.292	6.7991	10.3528
PF3D7_1239800.mrna1_1	PF3D7_1239800.mrna1_1;3936	3936	8.5326	8.0049	6.5083	8.2916	7.2538	8.6454	8.2827	7.14	7.2292	8.5646	7.1616	7.4852	8.8274	6.826	8.8706	8.0688	7.4662	7.3281	5.2836	8.1566	8.1339	6.5103	7.2465	7.666	9.0208	5.2619	7.6415	5.7257	8.3024	8.2425	6.8034	6.6119	7.6177	9.5605	6.1169	7.8115	6.9972	5.8844	6.4869	9.315	7.7099	7.4423	8.1371	9.0198	8.8405	11.9474	7.1092	5.9841	12.567	9.395	6.5295	7.1026	5.7298	6.7339	6.378	10.3418	5.6924	7.0019	9.0973	5.7848	6.4256	9.2614	6.134	6.1898	7.1743	11.1176	5.4346	6.005	11.5219	6.2915	11.6256	5.8527	7.3174	8.4513	6.7878	7.2828	9.3587	6.6091	7.4975	7.7099	10.8015	5.934	6.1999	11.4001
PF3D7_1239800.mrna1_1	PF3D7_1239800.mrna1_1;3937	3937	6.7429	9.2392	5.2418	8.3791	6.2464	6.6978	6.357	5.0527	6.3921	7.2912	6.366	5.6834	7.5555	6.1191	6.5438	7.2411	6.7553	6.1426	4.3827	6.5176	7.4007	6.6535	6.8892	6.0159	8.1329	5.5506	6.8534	5.3618	6.4491	6.4689	7.1344	6.0319	5.5629	8.2817	5.3427	6.785	6.8499	5.0755	7.1283	8.3478	5.9355	6.0883	5.3169	6.9597	5.9416	5.9165	5.8212	7.3131	11.0417	6.9882	5.6633	6.1229	5.382	6.9556	4.9079	5.6326	5.0453	6.8349	8.0812	5.3716	6.0598	8.0132	6.0007	5.26	6.91	10.8118	3.8186	5.9919	11.0887	6.2521	6.7566	5.098	7.3761	6.6803	7.1523	5.9828	8.1892	6.6467	6.4426	7.2952	10.5256	5.0241	6.0215	11.4564
PF3D7_1239800.mrna1_1	PF3D7_1239800.mrna1_1;3938	3938	7.6148	6.5498	5.7104	8.793	7.2065	8.552	6.7011	6.9662	6.7207	9.2893	6.3352	9.3073	8.7218	6.364	7.6069	6.7785	7.0472	8.224	5.8452	8.0346	9.9577	8.0482	6.4751	6.3082	8.5351	6.1295	6.9426	5.3716	8.0857	9.6502	8.3725	6.1554	6.2854	9.1707	5.5229	6.3808	6.4875	6.6538	5.7931	4.8309	7.674	5.3978	7.8066	8.5853	6.9752	6.5283	6.9395	5.1301	12.6192	8.5842	5.72	8.2038	5.5692	6.9179	5.7087	5.5429	5.7903	5.8941	8.4842	8.0129	6.3796	8.6136	6.7039	8.1845	6.8766	11.241	5.047	6.3975	11.5505	6.2797	5.2475	5.4838	7.1433	8.8333	7.7755	6.7744	9.4223	7.4436	8.4128	8.0461	11.4102	7.2454	6.925	11.1566
PF3D7_1239800.mrna1_1	PF3D7_1239800.mrna1_1;3939	3939	7.3111	6.5148	5.7485	8.1791	5.784	8.7893	7.1866	6.2139	6.5708	8.9046	5.5555	9.8184	7.9797	4.6352	8.5275	7.5802	6.3178	7.0785	7.3498	8.5275	11.3695	7.1957	4.4886	6.8403	8.5241	3.9107	6.6539	5.0622	8.8099	11.3356	7.6074	3.9718	7.0797	8.9695	4.7623	6.5347	8.5254	5.853	6.0101	5.5823	5.9009	5.0862	8.6637	10.6139	6.7952	6.692	5.4679	6.1291	10.2661	7.512	7.65	7.7042	6.4436	7.8454	7.3904	5.5613	5.6174	5.2784	7.3743	5.7363	5.8306	8.627	8.692	8.5121	7.8977	11.1798	5.2238	7.5438	10.3955	6.8198	5.0781	6.2161	6.8028	7.5242000000000004	5.5506	5.5317	8.6713	7.9631	8.5831	7.9101	11.2392	5.1719	7.8772	9.7642
PF3D7_1239800.mrna1_1	PF3D7_1239800.mrna1_1;3940	3940	6.1457	8.5027	5.5729	5.5641	5.7795	6.2298	5.6985	5.9064	4.7544	6.2028	4.4502	5.5817	6.4343	4.5033	6.5679	5.272	6.6362	7.4785	5.3695	6.6482	8.5523	6.0181	5.1703	6.4007	4.8846	2.5211	3.8885	6.1647	6.2054	10.4909	6.8063	4.337	5.4902	6.0851	3.7908	4.3103	5.4189	5.8061	5.9071	7.127	4.5379	2.8012	5.6288	7.0042	4.7533	4.7996	6.2974	6.1477	5.6511	5.1985	6.5581	6.1906	3.2869	5.7369	5.7206	5.2884	5.1334	5.7671	5.4222	5.121	5.5116	6.6733	6.1697	5.6421	5.6496	5.1546	6.9645	7.0276	6.4224	5.5447	6.6248	4.3399	5.9697	5.4396	5.7388	5.8723	6.9917	5.8369	6.7004	6.1406	4.9955	7.6563	7.2225	7.8131
PF3D7_1239800.mrna1_1	PF3D7_1239800.mrna1_1;3941	3941	6.8211	6.4474	6.202	7.1867	4.8176	6.2475	6.7435	6.4762	1.7225	6.2733	6.2924	6.1912	8.2218	2.0215	5.8647	5.4286	6.3878	7.8621	4.99	7.0973	7.2304	6.4671	6.3533	6.4062	7.2142	4.7301	5.7393	5.7004	7.798	7.7452	7.0836	5.4515	5.3501	7.5419	4.9155	2.1309	4.8625	5.43	5.3586	4.935	1.5607	3.7004	5.9348	7.0643	6.7046	5.4456	6.5925	4.9279	5.9699	5.5385	5.6109	5.5308	5.4998	7.4447	5.5185	5.4373	5.2319	5.6829	5.5708	5.4957	5.9533	7.1978	8.5844	5.0575	5.516	5.0201	5.2976	7.8092	6.546	5.7007	4.9891	5.5188	4.6707	5.926	6.1793	5.2437	7.3887	8.7346	6.337	6.0483	5.278	5.5625	7.5226	6.1227
PF3D7_1239800.mrna1_1	PF3D7_1239800.mrna1_1;3942	3942	6.4607	5.9491	5.2246	6.6462	4.6582	6.757	6.0413	5.7233	4.6467	5.897	5.0365	7.0539	6.2232	3.6311	4.8856	5.7618	5.3085	4.7608	6.0034	7.5896	6.5116	6.8638	6.0036	5.6977	5.1875	4.8227	5.6267	5.0409	7.0821	6.7588	6.8044	6.0025	5.986	6.4331	4.7312	5.2494	4.373	8.0946	5.0184	6.5908	5.2551	4.5699	5.5295	6.213	6.0516	5.8255	5.3487	4.9392	7.4198	5.9023	6.0514	5.9148	4.8505	7.8218	5.0661	4.9495	4.9326	6.6502	6.556	4.9093	5.6264	6.4057	6.771	5.9336	6.4123	5.6436	5.0479	7.8283	7.2849	5.1989	5.2687	4.8048	8.1089	5.1843	5.5552	6.3049	7.1484	7.8309	6.9942	5.8748	5.0041	5.251	7.481	8.4038
PF3D7_1239800.mrna1_1	PF3D7_1239800.mrna1_1;3943	3943	6.7592	6.1191	5.9369	6.4221	4.14	5.8802	5.3448	5.1922	3.3103	6.5278	5.4289	5.9568	5.033	3.645	5.1206	5.3338	5.9314	5.6904	5.8179	7.1284	6.1035	6.5125	5.4621	5.8812	5.7745	5.1679	4.8919	6.0915	6.8422	5.921	6.5981	5.0009	6.5269	6.7432	4.7301	5.4002	4.5416	4.2802	5.1627	5.6132	5.3723	4.3646	5.8642	5.7401	5.8965	5.1973	5.7787	5.5838	6.3025	5.6542	5.985	5.3409	4.9841	7.8584	6.0938	4.6241	5.4205	6.2815	6.0413	3.8807	6.7525	7.2125	6.354	5.8723	5.9871	5.7931	5.2292	7.4645	6.433	5.9692	6.1934	5.3892	7.0161	4.6565	5.5317	4.9509	6.7782	7.3058	7.2551	5.966	4.8094	5.6162	7.3132	7.2197
PF3D7_1239800.mrna1_1	PF3D7_1239800.mrna1_1;3944	3944	7.7962	6.6392	5.9882	7.1087	4.8495	7.5191	7.1725	7.799	6.0887	7.1979	6.9897	10.1213	7.7	5.8104	8.7815	6.522	7.7127	11.6952	7.0116	8.7578	6.918	7.9372	5.6346	7.0364	9.5219	7.0183	7.159	7.94	8.9546	7.7723	8.7474	5.3416	7.2554	9.8237	5.7219	6.9563	5.634	6.9677	5.4168	6.516	8.4505	6.0239	6.8278	6.9054	7.4868	5.6693	6.6762	5.9649	8.9877	9.4789	8.0563	6.8539	5.6843	8.643	5.6407	5.8895	5.5577	6.9757	7.9575	5.9612	5.7774	7.6288	8.2702	6.7397	8.7259	7.2078	5.3964	8.724	6.1336	6.3612	5.9324	5.6465	8.3	8.4102	6.2221	6.5558	7.9006	7.3396	6.6878	9.24	7.3869	5.5583	9.1477	5.4094
PF3D7_1239800.mrna1_1	PF3D7_1239800.mrna1_1;3945	3945	7.991	7.2208	6.3749	7.8909	6.1807	9.2687	7.2505	7.5358	6.1649	8.4545	7.6732	11.4185	7.5394	5.7027	9.4704	6.8342	7.6359	6.9575	7.5819	9.422	7.011	8.3206	6.3763	6.8675	7.5275	5.2472	6.7651	7.4887	9.506	7.1167	10.1296	6.1381	6.7938	7.6518	5.4293	7.181	8.4561	7.2555	6.3959	6.4458	7.9417	5.204	6.7241	6.8695	7.433	6.6366	7.0479	6.3165	9.8345	8.9846	7.7223	6.7906	5.0479	7.9377	9.9081	6.1948	5.0295	6.954	7.4195	4.7126	6.0005	7.3462	8.6093	6.9391	12.423	6.3125	4.2675	9.0822	5.8525	10.0022	6.2479	5.2153	8.1379	8.6933	6.0887	6.1455	8.3605	7.7548	7.6316	12.6214	6.7871	4.7576	9.3841	6.4793
PF3D7_1239800.mrna1_1	PF3D7_1239800.mrna1_1;3946	3946	7.7479	6.8547	7.6558	7.7802	5.6574	8.4229	7.0906	7.7616	5.3016	8.2263	7.8583	11.3417	7.7536	5.5361	9.5187	6.5177	7.7357	5.3663	6.9042	9.2264	7.2953	8.3532	6.025	7.2435	6.1585	4.0687	7.6609	6.8316	9.3275	7.1568	8.9396	5.969	6.8841	6.763	5.942	7.9143	7.467	7.6829	6.0618	6.2024	8.1872	4.2311	5.9533	6.7127	7.9232	6.4625	8.0998	6.7393	9.5353	10.0329	8.9112	6.4957	6.1338	8.7129	6.388	6.8102	4.3937	7.2719	6.9958	5.9837	5.5267	7.4616	7.8332	6.9429	10.8534	6.5776	6.0745	9.2017	6.919	7.2292	4.9514	4.9896	8.0274	7.8476	6.5292	5.942	8.3897	7.791	7.4841	11.2642	6.6929	4.9193	9.6837	6.205
PF3D7_1239800.mrna1_1	PF3D7_1239800.mrna1_1;3947	3947	7.9185	5.1946	5.6565	7.0998	5.3961	9.4237	6.3735	6.126	4.2502	7.8396	6.0856	6.7608	6.8262	4.9246	9.9604	6.4411	6.0241	5.7996	6.6985	8.2004	7.7585	5.7679	5.735	6.1031	5.4867	5.6542	6.7486	6.0365	8.7143	7.5832	7.3112	4.3023	5.7104	4.8822	6.0328	7.5794	5.1799	6.1018	6.6862	5.4323	5.5454	4.7285	7.5741	6.7869	6.4696	4.1546	6.1233	6.5841	9.6505	11.7657	4.6696	7.7887	9.0416	5.5242000000000004	6.2133	5.6453	4.7634	6.9384	6.3595	6.784	5.3778	7.0645	6.8112	5.2261	5.6576	6.87	6.2378	7.3611	5.8812	6.535	4.306	5.0934	7.8066	5.9385	6.5956	5.8972	8.3752	6.5209	6.2922	6.1805	6.2979	4.5185	7.916	4.2935
PF3D7_1239800.mrna1_1	PF3D7_1239800.mrna1_1;3948	3948	8.0482	5.8649	5.9637	6.2157	5.6519	9.6142	6.2093	5.9423	5.0005	8.3401	6.9215	7.1348	6.1014	5.0112	9.5946	6.721	6.6781	1.7355	7.0857	8.1247	7.2239	6.102	6.2155	6.5871	9.62	6.936	5.916	7.2254	8.7413	6.8004	7.1129	3.466	5.5173	9.2718	7.3893	5.813	3.7192	6.3882	7.9531	5.2319	3.2434	5.4692	8.4371	9.2667	7.1853	5.8179	6.6723	7.4499	10.3696	7.8704	5.3913	8.5241	5.31	5.382	6.7464	4.3413	8.735	6.5163	5.9736	6.0909	5.9841	7.8338	5.8063	5.7002	4.6696	6.1387	4.4944	6.7892	5.8989	7.0513	5.6389	5.3226	8.111	6.4917	6.2428	6.4012	9.1519	6.2731	6.6221	5.7309	6.2538	4.4854	7.529	5.813
PF3D7_1239800.mrna1_1	PF3D7_1239800.mrna1_1;3949	3949	7.9804	6.0081	5.7208	6.3995	6.3533	10.2434	7.5586	6.7971	5.8202	8.3647	7.4181	9.8237	6.8253	6.5712	10.6445	8.202	7.8185	5.8097	9.229	8.6821	8.0146	7.3382	7.5846	8.0936	10.8341	9.5367	7.4006	9.0375	9.2964	8.0504	8.1851	6.9186	7.9819	10.9441	9.4941	7.0753	8.0641	11.7121	7.6507	5.1235	8.1893	5.5195	8.4578	6.7271	8.0484000000000009	10.2652	10.9455	7.8633	10.6151	10.785	6.5741	9.4675	6.582	5.931	7.1985	10.1321	7.799	7.1164	6.9298	6.3565	12.1321	9.0887	7.5505	5.5308	6.8834	7.5528	9.2253	8.9895	7.4105	7.2219	9.4342	6.673	7.7415	6.4094	6.946	11.9885	9.2197	6.9094	6.9946	7.5877	7.6221	10.2205	9.5836	7.2143
PF3D7_1239800.mrna1_1	PF3D7_1239800.mrna1_1;3950	3950	9.1478	6.6792	7.1229	8.0369	7.2862	10.446	7.0269	6.7753	7.6129	8.8542	8.7525	9.5923	7.5944	7.3562	10.2608	8.0438	7.2794	5.3635	8.8217	8.7711	8.9088	6.0257	7.9281	6.3466	8.4786	8.3886	7.3496	8.6505	8.5655	9.4646	7.0887	7.7552	6.7712	9.873	8.6044	7.2435	6.0398	10.9512	8.1107	5.9821	6.3163	4.1755	7.6536	5.193	7.3589	8.3454	9.3702	8.0968	10.4042	11.6793	6.6222	7.9226	5.2664	5.9427	6.6441	8.6824	5.295	7.7018	7.4097	5.3964	10.9358	7.9235	7.5121	5.7336	5.9995	6.5835	6.06	8.1068	6.5318	6.6882	8.3957	5.8792	8.3856	8.0844	5.846	10.8742	8.6123	6.4366	6.0889	6.3516	6.7466	6.0303	8.9451	5.0391
PF3D7_1239800.mrna1_1	PF3D7_1239800.mrna1_1;3951	3951	7.7716	6.6452	8.1929	9.2095	7.6785	9.9418	8.0734	7.5071	7.4414	8.5177	7.3282	10.1836	8.8709	8.0035	10.3934	9.2972	8.0759	7.1979	9.2523	9.4543	8.8523	9.1493	8.4462	6.0378	9.7243	8.532	8.273	9.1571	9.566	10.2859	9.8095	8.712	5.8151	9.9144	8.5969	8.2163	7.7387	11.0002	9.1243	5.8639	6.9344	4.4005	7.6566	6.7958	6.9785	8.1878	10.4038	9.1024	11.7876	11.3586	5.9628	7.8739	5.1497	6.2496	6.6676	8.4651	6.2563	7.8322	5.3252	5.6659	11.1031	8.2152	7.6714	4.1859	4.3861	7.1787	6.5286	8.3689	7.3471	6.9577	8.1257	5.5382	8.573	5.7952	5.7015	10.7899	8.9708	6.2685	5.9695	6.0751	7.5687	6.6809	8.7897	5.9253
PF3D7_1239800.mrna1_1	PF3D7_1239800.mrna1_1;3952	3952	8.658	7.0171	8.575	9.4553	8.0106	8.763	9.6581	7.8597	8.0467	8.6591	7.9881	10.4884	9.0885	8.2535	8.8154	10.9135	8.1872	7.1549	10.3761	9.9837	7.1889	8.5102	8.1877	6.5848	10.08	8.8444	8.8593	9.542	10.459	8.5425	9.1021	8.1658	5.5398	10.0962	8.9019	9.5036	9.2416	10.8029	10.7636	5.9277	6.5051	5.7923	8.0543	8.1867	8.183	8.6188	10.6591	9.9166	12.237	8.2021	7.0933	8.4471	4.2048	6.3041	6.328	8.8976	6.2657	7.9317	5.9052	7.1334	11.8159	7.7089	8.0543	4.4848	5.9757	6.6788	6.5415	7.5823	6.7184	7.282	8.1774	5.5198	8.5221	6.0477	6.9036	11.1516	8.5628	7.0732	5.8253	6.1455	7.0098	7.2703	9.0745	6.4952
PF3D7_1239800.mrna1_1	PF3D7_1239800.mrna1_1;3953	3953	7.2117000000000004	11.065	6.0383	6.0137	5.2196	8.9671	8.1805	5.2126	2.1859	7.1278	6.6413	10.7159	6.2572	3.7409	8.6468	9.4093	6.0896	4.4482	8.1966	6.6392	7.3201	5.2384	6.9059	5.8392	9.8711	8.8383	4.8037	8.106	7.2237	7.808	6.4168	6.5192	5.858	10.0939	8.7142	5.516	9.8866	11.3451	7.1905	11.112	6.3851	5.0378	8.0328	6.5514	6.4756	9.4326	10.89	5.5011	6.1908	8.5778	6.0325	8.3594	5.5154	7.1788	5.8819	9.2486	4.3695	5.1751	7.7266	7.8695	11.1969	8.4653	8.1528	6.5977	6.0005	5.4336	6.2642	8.1002	6.019	5.0972	8.7579	5.3366	7.0957	8.2979	8.3074	10.6683	8.6981	5.4439	6.1745	6.4678	4.7115	6.5315	7.7968	6.4606
PF3D7_1239800.mrna1_1	PF3D7_1239800.mrna1_1;3954	3954	8.0962	5.8607	6.6333	6.2155	5.7687	9.4655	8.221	8.2344	5.517	7.9105	6.9642	12.0191	5.0321	5.1611	9.4606	7.5495	8.0874	5.7145	8.8242	7.1237	8.7728	7.9815	7.8995	8.0945	10.2911	9.5705	7.2682	8.4233	6.8305	8.7561	8.8214	6.9047	8.1958	10.9289	9.2319	7.1898	10.4406	13.0757	7.809	5.4607	8.1422	4.7666	8.1951	6.8001	8.1921	10.3901	12.2204	7.5243	6.278	10.2055	6.5535	8.9178	7.6757	8.0337	7.0799	10.1677	5.0853	7.2321	7.5922	8.8719	11.3709	8.9099	7.4001	6.7553	6.6486	8.1287	6.5236	5.191	7.1387	7.3264	9.418	6.0982	7.7867	7.6719	9.0629	11.4853	9.2574	6.5297	7.0561	6.611	8.6985	6.5697	6.417	5.824
PF3D7_1239800.mrna1_1	PF3D7_1239800.mrna1_1;3955	3955	8.8325	6.6011	5.6568	5.9777	7.4068	8.1855	6.8084	6.803	6.9426	8.3292	8.3858	11.8621	6.4024	6.6199	8.545	7.299	6.5337	7.2552	8.6759	7.2403	8.5339	7.7812	8.0338	8.0849	9.6885	9.1951	7.9621	8.101	7.2108	9.1998	8.591	7.9828	8.6693	10.6028	8.8711	7.553	9.4789	12.7315	7.4845	5.6041	8.7552	4.1001	8.4592	6.9565	8.532	9.8965	11.7589	7.1833	6.1121	9.6615	6.3418	8.9967	8.1315	7.9078	9.5435	10.2116	6.1906	6.1839	7.3504	9.5095	11.3718	8.4269	8.4364	6.6574	6.3477	9.6586	5.3961	5.9378	7.236	9.7856	9.9613	6.869	8.1731	7.0238	9.5893	11.3747	8.4971	7.1871	6.5466	6.2658	9.3832	6.0018	6.5354	7.1225
PF3D7_1239800.mrna1_1	PF3D7_1239800.mrna1_1;3956	3956	7.6289	6.1014	7.419	6.438	5.9644	7.7704	7.1607	6.6169	4.5078	7.9089	7.347	12.461	7.1083	5.6067	8.4687	7.7223	6.2536	6.6304	9.0503	6.2847	8.4324	8.1542	8.2727	8.0406	10.7722	9.3855	9.2004	8.6641	7.346	10.4314	8.4206	8.3031	7.566	11.1388	9.2886	9.4496	10.0551	12.0477	6.6371	5.7007	8.3369	4.4601	8.913	6.3293	8.3399	9.6875	11.9504	5.4786	6.3347	6.3987	6.6433	9.3407	7.558	7.695	5.8615	10.0613	7.5414	6.3749	7.7522	7.5165	11.6989	7.4511	7.8377	6.7973	5.0045	9.0279	6.644	5.4647	8.2636	6.0308	9.3359	7.5529	6.9477	7.5535	8.1697	11.5358	7.6914	6.3889	10.694	6.9258	8.704	6.8551	5.4403	8.7256
PF3D7_1239800.mrna1_1	PF3D7_1239800.mrna1_1;3957	3957	7.5322	8.0829	6.9916	8.9345	4.4816	8.0144	6.8393	5.8814	5.8987	8.4217	6.796	8.9991	9.3965	4.7517	8.1771	8.0611	5.6528	6.552	9.3372	5.8921	10.2082	7.5626	7.7932	7.7158	10.1962	9.0973	9.1124	8.0818	5.6528	10.9525	8.0297	7.7364	7.0266	10.7884	9.291	8.9369	8.8971	6.5509	6.3519	7.5629	8.6818	4.5692	6.7625	8.0622	7.3744	9.6815	7.6049	6.1344	6.8874	7.1946	5.4356	7.0318	6.3345	6.8482	6.3054	9.754	8.7907	6.2817	8.699	6.3471	11.8306	7.9296	7.079	6.9554	5.8427	9.3924	10.6197	4.957	5.7249	7.2194	9.2954	8.9839	6.9297	7.8142	6.3835	11.5392	9.1323	4.7592	6.9453	6.7417	9.689	10.7646	6.3199	4.5441
PF3D7_1239800.mrna1_1	PF3D7_1239800.mrna1_1;3958	3958	8.7446	5.4515	6.6925	14.5821	12.3548	8.4742	7.1888	8.0028	12.8591	9.0771	6.6924	14.77	14.512	12.3713	8.5834	7.0512	7.7451	7.8366	7.3339	13.155	11.7352	6.4656	6.6655	6.7327	9.4725	7.0132	10.9729	7.1017	13.254	11.2811	7.7033	5.6985	7.3362	10.2614	7.6631	10.3398	13.9245	6.6315	8.8186	5.2498	6.3682	5.6375	6.7184	6.5972	8.6864	6.9383	4.6294	8.5609	6.2263	8.5808	5.3691	6.7153	8.3126	8.2039	8.1954	6.6397	8.4216	5.9303	10.7751	8.1021	6.517	9.3605	6.8752	7.8718	8.4645	10.7185	6.8222	7.438	7.0735	8.4555	6.0361	7.2589	7.2192	10.9374	8.3771	6.273	9.3207	5.578	8.32	8.2998	10.4419	7.1211	8.0832	7.4428
PF3D7_1239800.mrna1_1	PF3D7_1239800.mrna1_1;3959	3959	7.0923	5.7573	5.4145	11.9636	7.7132	8.4185	6.7658	6.5354	8.0815	7.2	5.2453	11.2496	11.9579	8.0506	8.5477	5.7779	6.0693	5.087	6.1985	9.6975	9.8281	5.5068	5.2161	8.5937	7.2239	6.045	10.1929	6.1693	10.5611	9.1385	7.5346	5.8938	8.4122	7.6756	6.1981	11.0209	8.7821	5.717	6.202	3.9672	5.3226	5.6812	5.7613	7.5664	6.5154	6.0911	5.9222	6.5679	6.607	9.8371	6.0989	5.0112	6.0389	7.273	5.6915	6.5674	6.1283	6.1739	9.1067	7.5005	5.926	8.0033	6.8084	7.6036	5.2188	8.4825	7.6782	4.9584	7.6271	4.669	5.8122	5.8795	7.2137	9.5433	7.7981	6.5777	8.7451	5.6525	7.4962	6.328	8.2213	8.8262	5.0023	7.2621
PF3D7_1239800.mrna1_1	PF3D7_1239800.mrna1_1;3960	3960	6.5294	6.4538	5.4506	11.1859	5.228	8.4714	5.5043	6.1613	3.8248	6.8297	4.9269	8.3102	10.4521	0.7655	8.9511	4.9312	5.9848	9.6875	5.0413	5.8858	8.2825	5.0041	6.8176	12.6192	6.0896	5.7312	4.1375	4.4074	5.2334	8.0776	5.2384	5.7206	12.1378	7.1217	3.5945	4.594	6.0725	5.5829	7.2172	5.615	5.7054	6.1181	5.7396	5.9646	6.2294	6.7017	5.8377	8.6272	2.3646	5.0853	5.8384	5.7285	4.723	5.8286	5.6599	6.1574	5.2392	7.559	5.804	5.7785	5.1534	7.7562	6.2449	6.342	5.6212	4.9212	7.4664	4.7203	7.207	7.0522	5.7331	6.3167	8.7443	5.466	6.5854	5.9925	7.6516	3.796	6.8582	4.6082	5.7393	8.9641	5.5188	6.5475
PF3D7_1239800.mrna1_1	PF3D7_1239800.mrna1_1;3961	3961	5.5379	5.5564	5.6775	5.8829	5.6296	9.1367	7.0999	7.8092	4.6781	6.1204	5.8006	5.5014	6.0058	4.8364	9.263	5.2824	7.9675	6.4286	5.1239	5.0657	6.3361	5.1985	5.6112	4.6513	8.5418	4.0592	3.8718	4.5632	6.0928	6.5812	5.9383	3.6088	5.4396	8.6326	4.5589	4.851	6.4757	4.641	5.6008	5.9131	4.8001	5.4848	6.1727	7.1902	5.2342	4.8753	4.8053	5.7377	5.1981	5.6769	5.4538	4.8405	6.3859	5.7266	5.1997	4.9402	5.6056	4.9565	6.3129	7.8947	5.478	10.4267	6.7974	7.3884	6.3551	6.5632	7.3296	5.6398	6.794	6.3293	4.3951	5.7186	6.1218	6.2703	8.1457	5.9798	10.0193	5.8694	6.855	6.8928	6.3997	6.9823	5.057	6.5644
PF3D7_1239800.mrna1_1	PF3D7_1239800.mrna1_1;3962	3962	6.4273	6.0173	5.8777	4.6831	3.844	9.2436	6.8223	8.185	4.0687	6.4461	4.441	4.9236	5.0483	3.2735	9.5179	5.8056	7.6789	5.3509	7.5089	5.2392	6.3899	4.6605	6.114	5.4189	8.2857	4.6651	3.384	4.4588	6.1361	6.1677	6.0957	5.1957	6.3415	9.2384	1.5607	3.8207	6.6184	5.135	7.025	4.3903	5.8395	5.5106	4.9241	6.7554	5.8326	6.6261	4.9045	5.9709	6.8297	5.5895	4.6041	4.9265	5.8547	5.4205	5.3995	5.3052	5.6798	6.2873	5.4938	6.72	6.308	8.1414	6.7435	6.7576	5.1973	5.7663	5.6212	5.757	6.0186	5.3698	6.6823	5.013	7.7536	4.9528	6.8251	6.337	8.3999	6.0587	7.5715	4.5348	5.3067	6.2769	6.8462	6.8
PF3D7_1239800.mrna1_1	PF3D7_1239800.mrna1_1;3963	3963	7.0262	4.8273	4.8866	5.6305	4.5435	9.5568	7.5657	8.159	3.1922	6.3633	5.5122	4.6188	5.3754	3.8846	9.3782	5.2028	8.2592	4.2234	3.61	5.8176	6.4673	4.211	4.6798	7.6233	6.2933	3.9764	4.6633	4.6253	5.3194	6.4343	4.5729	5.735	6.7072	7.2731	5.4165	2.4673	5.649	4.8625	5.1583	5.5692	5.0755	5.3899	6.2836	7.4136	6.1396	4.1715	4.5248	5.1164	4.0383	7.2073	5.4033	5.121	5.2415	4.9509	5.3262	4.8186	4.785	6.6899	4.8699	6.1048	9.0312	8.4483	9.046	8.3462	6.907	5.3816	6.5908	4.6882	5.3736	5.7934	2.2203	5.4538	7.2784	5.5333	5.7795	7.6505	8.6576	6.0885	8.0827	7.2003	5.033	7.7217	5.4614	4.9873
PF3D7_1239800.mrna1_1	PF3D7_1239800.mrna1_1;3964	3964	6.3658	5.4429	4.8344	5.8567	4.7109	8.7413	6.1665	6.0398	3.6346	6.8262	6.1247	5.8787	5.3366	2.5059	9.3609000000000009	5.0286	7.0134	3.3262	5.1098	4.851	5.761	5.466	3.2972	5.2203	5.2657	3.9937	4.4202	3.8258	5.7674	5.43	6.3085	4.0215	5.911	5.1755	4.888	4.7236	5.3889	4.8968	4.2102	5.3635	6.1295	4.995	4.4692	6.5792	5.3865	4.6479	5.3331	4.4535	3.9855	6.5618	4.8674	2.797	4.8895	5.073	5.5354	4.6548	4.5484	5.9894	5.2649	7.4194	6.1552	8.5127	8.7928	6.19	6.7452	4.9612	5.9186	5.5426	5.6253	5.332	4.1152	4.9491	6.0804	5.151	5.5416	6.4246	8.8265	5.5996	7.2247	7.0569	6.4762	6.6854	5.7115	5.3642
PF3D7_1239800.mrna1_1	PF3D7_1239800.mrna1_1;3965	3965	6.591	4.842	4.9991	7.5894	5.3391	9.4779	5.7479	6.065	3.943	7.8421	6.8785	5.2479	7.2181	5.0755	9.57	5.0972	6.0115	2.9241	5.2604	5.4689	6.4756	5.8746	4.9369	6.1617	4.6747	4.6427	3.9021	4.9079	5.9193	6.932	7.7704	4.0072	6.0715	5.2141	5.0233	3.1795	6.3517	5.6639	4.8909	5.6642	5.4273	5.7063	4.591	7.2852	7.3575	5.1461	6.0849	5.1779	3.8053	6.7204	4.8895	5.4296	6.2824	8.1068	5.6594	4.6253	5.0947	6.121	5.9366	6.5429	7.0693	9.3616	9.4273	6.7439	4.8349	5.0356	6.3939	5.5232	6.1313	5.8253	4.6554	5.5339	7.2499	5.7156	7.3672	7.7296	9.5552	6.6572	7.4474	6.1583	5.135	6.4358	6.247	4.9006
PF3D7_1239800.mrna1_1	PF3D7_1239800.mrna1_1;3966	3966	7.2368	5.9537	5.5398	8.5932	7.0304	7.0993	5.2638	4.4515	5.3698	7.4635	9.3772	4.2683	5.9446	7.0169	7.4135	5.3154	5.3632	4.6264	7.6047	5.8122	8.3697	6.5297	7.4286	7.0204	4.9069	5.3844	4.8629	7.6498	7.0198	9.3609000000000009	8.0535	6.2468	6.6496	5.4767	4.8032	4.7225	6.6477	11.5659	5.8135	5.5622	5.487	6.507	6.0081	7.4113	6.1041	5.822	12.1344	5.9018	4.7708	6.3681	5.8902	5.7536	6.0479	5.4741	5.5883	6.0043	5.3681	8.632	5.6733	7.4329	7.8004	9.4763	10.8487	6.3361	7.3792	6.0892	5.0828	5.6035	5.5432	4.7819	3.591	5.8773	9.3897	5.1759	7.949	8.1109000000000009	9.5936	7.0767	7.4657	8.6149	5.3579	7.3546	6.8487	5.7527
PF3D7_1239800.mrna1_1	PF3D7_1239800.mrna1_1;3967	3967	7.4281	5.5484	5.4525	6.7706	8.2899	7.2901	5.4459	6.192	7.9728	8.1496	9.3366	4.95	6.7791	8.4762	7.8174	7.4339	6.7085	6.6124	5.647	6.7965	7.1833	6.0663	4.9598	6.3951	4.6118	4.5783	6.8815	4.3723	6.3001	6.8547	7.7231	3.6938	7.2967	5.7562	4.9369	6.354	5.7255	6.2527	5.6206	4.0925	5.9577	6.7883	6.1173	7.7726	6.0286	5.4094	5.9764	4.5753	7.388	6.8737	5.842	6.3535	6.6796	7.1604	6.0542	5.4522	4.7192	6.4762	5.8839	6.0712	7.9442	11.4716	9.6211	7.5394	8.015	5.9442	6.1506	6.457	6.1621	6.7501	4.4995	6.2267	8.2368	7.5347	5.8856	8.0573	11.0441	6.8335	7.5716	8.2843	5.8572	6.8185	7.3741	5.4764
PF3D7_1239800.mrna1_1	PF3D7_1239800.mrna1_1;3968	3968	8.1949	6.6226	5.9907	7.5211	6.1185	7.3516	7.4038	8.3205	6.0261	8.2374	9.9488	8.5659	7.2553	5.9686	7.3417	6.4284	9.1187	5.2865	5.3558	7.8034	8.3665	8.122	8.1269	6.8755	6.3169	7.6483	6.7823	6.3689	7.4812	7.0483	8.0681	6.5993	6.7249	6.007	6.5572	6.6606	6.8884	6.7227	6.2307	6.7276	9.3547	6.0877	6.7276	8.5629	8.2926	6.1583	6.8537	6.3381	4.4803	11.0222	6.2132	7.0693	8.9098	8.6476	7.2369	5.988	5.8452	7.9152	5.6665	4.4627	9.2936	8.0662	10.809	8.0123	11.2757	6.6314	6.6146	6.0128	7.5919	7.4221	5.4482	5.9203	8.2552	7.1945	7.7502	8.667	9.0589	9.4085	7.8551	11.275	6.8148	8.3975	6.7765	8.2316
PF3D7_1239800.mrna1_1	PF3D7_1239800.mrna1_1;3969	3969	8.0565	5.0824	5.7038	7.0203	5.0099	6.9388	8.9628	8.0861	4.813	8.581	10.3995	8.0715	6.6021	4.2972	6.3149	10.5862	8.7314	4.9269	6.2819	6.4686	6.3295	7.0794	4.2585	6.524	5.5671	5.2269	6.1572	6.8841	7.121	6.7101	7.5701	4.0435	6.8711	5.5518	5.5084	5.1408	7.0749	5.9602	6.3519	5.4809	5.9186	5.2487	6.9639	8.1841	8.3082	6.0742	6.2116	8.3327	4.9293	10.8116	6.4199	6.6168	8.0257	8.2555	5.9062	5.0828	5.5311	6.5863	5.9748	5.3434	8.6215	8.5038	8.1225	7.2295	7.3883	7.2204	6.8803	6.029	6.8777	5.7463	4.9528	6.7848	8.1255	5.943	6.7674	8.5727	9.1812	6.1591	7.1587	8.1251	7.6229	8.3486	5.9639	6.7302
PF3D7_1239800.mrna1_1	PF3D7_1239800.mrna1_1;3970	3970	8.2045	7.4112	5.7698	9.0815	5.3477	6.5114	7.166	8.6211	5.4757	8.3837	11.3393	10.1373	9.0787	4.5148	6.719	6.3009	8.722	6.2508	5.9059	8.9167	7.5257	7.8336	6.7264	7.7944	6.611	5.3223	6.8474	5.7447	9.5862	6.7293	7.9723	6.2225	8.0592	7.3878	5.5043	7.4026	7.4184	6.9613	6.717	7.0611	6.1406	5.9383	8.6747	8.3931	8.6639	6.5354	6.5741	5.7309	4.9588	10.8351	7.2891	9.209	9.2864	9.862	6.7511	6.7129	4.5185	7.9126	6.1813	5.6221	8.1712	10.7064	9.4271	7.4797	9.0665	7.9522	8.2115	7.1057	7.5246	7.1289	5.5919	6.3142	9.4041	7.6398	6.8366	8.2536	9.6302	7.5535	8.4104	9.7969	6.4714	9.723	8.1124	7.7903
PF3D7_1239800.mrna1_1	PF3D7_1239800.mrna1_1;3971	3971	8.2793	6.5376	5.9495	11.0702	5.2957	7.2069	7.9176	8.629	5.4941	9.0106	11.412	9.0602	11.9343	4.717	7.9192	7.7328	9.2057	6.8188	6.0099	6.1524	6.1552	7.7644	4.8455	8.8245	5.2769	5.5696	8.6392	5.4479	7.7515	6.5676	8.1292	5.3302	9.3564	6.6397	6.1054	8.4607	6.4094	4.5229	6.2254	8.8018	6.6769	6.15	8.6506	9.2714	8.2945	6.8054	6.1975	4.8197	4.8445	11.1022	6.3834	7.4205	9.4165	7.9665	6.4717	6.482	5.2895	6.6942	5.0828	8.0178	7.8582	9.4604	10.587	6.458	8.9144	8.0736	8.1571	6.5959	5.9444	7.4542	5.8374	6.2785	7.9044	5.8427	8.1375	8.4268	9.7644	8.9978	6.9799	9.0142	8.1788	9.2091	7.9978	7.1063
PF3D7_1239800.mrna1_1	PF3D7_1239800.mrna1_1;3972	3972	8.7608	6.7733	6.2085	11.9124	5.9609	7.7005	8.7778	9.0216	5.1514	8.874	11.0471	9.5007	12.0155	6.782	7.7468	9.6689	9.5939	6.3069	6.573	8.1362	6.4496	6.4691	5.9305	10.1451	6.1307	6.5206	7.9614	6.7401	8.4732	6.5977	7.7986	4.9791	10.1834	7.1879	6.8914	8.4189	7.7797	6.0466	7.1835	6.923	8.1254	7.4097	8.3171	9.5602	8.6398	7.1447	7.0036	6.1827	6.0161	11.0712	6.5622	8.1006	9.6316	7.6466	7.0568	5.9239	5.0347	10.0163	5.9873	8.4612	7.0199	9.906	9.2129	7.7764	10.0015	8.9759	8.5248	7.1016	9.5611	6.8868	5.1465	5.5604	10.4542	6.595	8.5752	6.387	10.1709	7.6329	8.3331	10.4269	8.903	9.3775	7.9283	8.6407
PF3D7_1239800.mrna1_1	PF3D7_1239800.mrna1_1;3973	3973	7.9736	5.4542	5.5388	6.2538	5.7597	6.4739	6.3049	5.4565	5.4486	7.5274	9.2771	9.2926	5.4525	5.1989	5.3778	5.142	6.6601	5.1886	6.0275	7.0739	6.5311	6.6999	5.116	7.9684	5.5283	5.0501	5.6223	5.5832	7.5865	6.4361	6.7408	4.5342	7.5795	5.8714	5.1235	5.3523	5.3103	5.2055	5.9812	4.8253	4.9481	5.8125	5.7112	6.115	5.8841	3.9864	5.6488	5.9364	5.5577	7.172	5.9925	5.9521	8.0319	6.6693	7.42	5.7669	4.8017	7.2641	5.4538	5.6058	6.2863	7.4617000000000004	5.6168	6.451	3.8094	5.9402	4.5373	6.3621	8.2355	9.2086	5.7393	5.5021	7.4712	5.6848	5.7054	7.6938	7.2262	7.3024	7.1647	5.7845	6.1779	4.4396	6.7064	7.0492
PF3D7_1239800.mrna1_1	PF3D7_1239800.mrna1_1;3974	3974	9.3296	6.8487	6.7783	6.6601	4.9704	7.6037	8.0419	9.2353	4.9373	9.2364	12.613	8.9962	5.8331	4.969	7.7341	7.9327	9.7775	6.8866	7.0303	9.5324	7.7814	7.0292	5.8853	8.28	6.017	6.7006	7.0735	6.0466	9.5438	8.0266	7.6061	4.9616	9.1047	7.5018	6.2265	7.5236	7.2085	6.6457	7.7787	7.1856	6.1741	5.0734	5.9871	6.0325	9.168	7.4949	6.3614	8.0175	7.25	10.657	5.6305	7.0088	9.6191	7.6939	8.22	6.8249	5.6633	8.3267	5.5792	9.1287	5.9033	11.5746	10.5725	7.3439	8.4082	8.9556	11.2377	6.8382	6.6405	8.6735	6.8781	6.394	9.1752	6.283	9.026	5.878	11.1804	8.3368	7.9391	9.0582	8.6332	12.767	7.4957	8.0118
PF3D7_1239800.mrna1_1	PF3D7_1239800.mrna1_1;3975	3975	9.3114	7.9845	6.0244	6.4584	4.3702	6.9687	7.2755	8.3282	3.6415	9.0716	6.8561	9.1736	6.0246	2.5008	6.992	6.3327	8.8252	5.8227	6.0444	9.064	7.8463	5.6129	5.3107	6.5184	5.3031	6.6782	6.5135	5.1707	9.4154	7.7344	7.8664	4.0738	7.7458	6.7207	5.858	7.8411	6.8736	6.1204	6.4816	6.9526	6.0629	4.5656	5.6404	6.4979	9.3453	6.8323	6.4205	6.4519	4.4848	9.0763	5.9158	7.1129	9.2178	5.8664	5.7952	7.1174	5.6493	8.9621	7.5672	8.3581	5.696	11.1324	7.5484	7.115	8.4893	7.2743	6.8225	6.5373	6.7564	6.7131	5.7835	6.4796	10.468	5.9656	7.7499	5.5078	10.7297	5.8148	7.7438	9.0051	7.9933	7.2744	7.6156	7.2269
PF3D7_1239800.mrna1_1	PF3D7_1239800.mrna1_1;3976	3976	10.0555	7.741	6.0775	7.1137	5.4893	7.0472	7.4129	8.2598	6.0553	9.8419	5.7695	8.9351	6.1487	5.2946	7.4216	6.3425	8.8221	7.0339	6.5292	10.286	8.27	8.207	5.3775	6.3764	6.8952	5.1355	7.2161	6.6878	10.4834	8.4684	8.3861	4.5229	8.6796	7.1779	4.7415	7.3214	6.9941	7.0443	8.2787	7.3175	5.4443	7.8784	5.4774	5.5922	9.293	7.8443	6.7979	7.1982	5.4653	8.549	6.6121	8.136	8.7528	7.2667	6.7983	7.3212	5.7126	6.6932	6.2876	7.2474	5.1902	11.6815	7.844	7.2664	7.106	6.7525	6.8653	7.9698	7.6334	7.421	6.7957	6.418	8.3796	6.0235	7.5448	5.9537	11.3247	7.2432	7.4893	8.4466	7.029	7.1797	8.1062	7.6267
PF3D7_1239800.mrna1_1	PF3D7_1239800.mrna1_1;3977	3977	9.0742	7.3282	6.1375	6.2046	5.2623	5.9777	7.0779	7.0129	5.5091	9.565	6.86	7.0898	8.4542	5.723	7.038	6.1083	7.9035	7.7892	5.6064	10.0157	7.5284	7.9612	5.8447	7.4732	6.9006	6.0121	5.9686	5.3161	10.3407	8.6643	8.2737	5.5895	8.3504	6.7893	6.1873	6.1102	5.7098	6.5333	8.4306	7.0878	5.1787	6.7007	5.8467	5.5046	9.1501	6.7487	6.34	7.825	5.3005	9.1569	9.4061	8.4221	5.545	6.847	5.9119	5.7093	4.6206	6.3674	6.7056	7.8386	6.0525	11.2104	6.8425	7.2935	6.9718	7.066	6.4943	7.5806	8.2634	6.4058	4.6645	5.7404	6.9684	6.7725	7.6289	6.0472	10.5286	6.6871	6.9725	7.2556	6.3709	6.6153	8.3389	8.6693
PF3D7_1239800.mrna1_1	PF3D7_1239800.mrna1_1;3978	3978	7.8528	9.0102	6.3205	6.9837	5.8153	7.9012	6.5606	5.647	5.2581	9.5339	6.4704	6.9544	6.4939	5.8455	8.182	6.1289	6.204	9.4097	5.306	8.2265	8.9801	8.1479	5.7428	7.0406	7.1338	4.0858	5.8785	5.6185	8.3722	8.598	8.9206	4.7398	6.9258	7.7899	5.671	6.7093	6.6428	6.4024	7.4395	9.0007	10.1984	5.6954	6.8156	8.0678	6.8143	6.7286	6.3816	7.4549	5.4845	10.6562	6.5429	7.1534	5.6716	7.4945	6.582	6.0913	5.803	6.6717	6.0123	5.6599	6.2147	8.5454	7.685	6.6991	6.7608	7.82	6.1285	7.6672	8.1836	7.1077	6.1568	6.5013	8.0759	7.2369	5.6814	6.8364	10.2483	6.9404	7.3307	7.3414	7.4967	6.6342	8.3915	7.7281
PF3D7_1239800.mrna1_1	PF3D7_1239800.mrna1_1;3979	3979	7.8966	5.6531	6.9666	6.1552	5.3402	7.3842	4.9481	4.2555	3.7613	8.7983	5.634	5.5435	6.2865	5.1699	7.7177	6.6363	5.8819	8.1332	6.1942	9.3936	8.7737	8.0748	4.6011	4.3547	5.4796	5.6456	4.6993	4.7087	9.4344	8.708	8.5922	4.9074	5.436	6.7155	4.8298	5.4416	7.353	7.2303	6.9704	4.9322	5.7342	4.969	5.1675	5.0175	6.8773	6.5552	6.4155	6.6446	5.3016	9.2982	5.2821	5.9402	5.2315	7.7911	5.2585	5.522	4.1252	6.2496	9.0524	5.8334	4.6404	8.6769	9.1786	6.5432	6.692	6.6848	5.0175	7.1784	7.1281	7.1476	5.8829	5.8117	7.8519	8.4277	5.9621	4.852	9.1028	7.203	6.8135	6.9554	6.8834	6.0369	8.2366	7.8647
PF3D7_1239800.mrna1_1	PF3D7_1239800.mrna1_1;3980	3980	10.1924	7.6815	5.8642	5.9059	9.6265	7.396	10.0409	10.713	10.9016	10.8128	6.9845	6.819	7.0152	10.252	6.5086	6.4679	10.432	7.4266	8.1501	12.1184	8.2693	7.7851	6.6954	6.5387	6.2621	7.3236	5.6194	8.8107	12.295	8.4774	8.4652	6.2255	5.9986	6.3377	7.803	4.347	5.3427	6.7301	8.173	7.3394	8.0016	5.7431	7.0253	6.3913	9.5322	5.5116	7.2753	7.5218	5.8296	9.1291	6.4119	7.0892	7.8512	8.4181	6.831	5.8324	8.4772	6.152	7.9592	7.0209	10.1683	9.3808	9.8848	7.1683	7.4365	6.3834	6.141	8.7637	7.7741	6.5569	5.9381	8.9521	8.1725	7.771	7.7192	10.5195	9.9394	7.4114	7.9742	8.1925	5.8181	6.3286	8.9065	7.8062
PF3D7_1239800.mrna1_1	PF3D7_1239800.mrna1_1;3981	3981	8.578	6.6225	5.803	6.0875	10.3145	6.2055	9.9551	9.5537	11.1906	7.6588	6.8986	6.0426	5.9265	11.3529	6.4179	5.7029	9.882	9.0323	8.687	11.9351	7.434	5.8787	5.9932	7.133	5.8104	6.0369	4.5801	10.8961	11.9402	7.3008	6.2456	6.2325	7.2422	6.2961	5.6539	4.9001	5.7544	6.7181	7.788	6.6892	9.1165	5.7355	6.1989	7.2164	6.8462	5.8232	6.6079	7.5157	4.6035	8.1356	5.9146	6.0067	6.5514	8.4592	8.9077	5.8856	6.7061	6.9836	6.8223	6.4566	10.8549	7.1009	6.548	7.5877	6.7651	5.5641	5.4135	8.2404	7.7405	9.475	5.295	6.5337	8.8278	5.6363	7.219	10.4961	8.7481	6.8731	8.8041	7.1245	5.2765	5.1839	8.4441	7.0703
PF3D7_1239800.mrna1_1	PF3D7_1239800.mrna1_1;3982	3982	7.0897	6.0925	5.2664	5.757	8.5004	4.8243	6.4568	6.2182	7.727	6.6546	5.8352	4.1546	5.5151	9.2056	5.3736	5.3705	7.0971	6.059	5.7336	8.9917	5.9946	4.557	5.8841	6.2523	5.6775	5.0237	5.4822	8.7721	9.544	6.681	5.7385	2.9373	6.1391	5.8567	5.2498	5.2126	4.5951	5.3523	5.7412	5.55	7.908	5.896	2.7071	5.6323	5.0206	5.2976	5.8309	5.4343	4.669	5.4542	4.7181	6.1073	4.7214	6.6508	4.6177	5.7996	5.2769	5.8532	5.6106	4.7452	8.4383	6.1179	5.779	5.5934	4.859	6.0119	5.7594	6.3219	6.3152	4.6932	5.0023	4.4692	5.7301	5.3477	5.2813	8.1658	6.6253	6.3978	5.8595	6.3288	4.5844	4.278	6.2118	6.804
PF3D7_1239800.mrna1_1	PF3D7_1239800.mrna1_1;3983	3983	6.5664	5.9688	5.0317	6.3714	8.6215	6.3616	7.8561	6.6638	7.6886	6.2874	7.0577	5.5711	5.1779	8.6745	6.8647	5.7038	8.737	5.6209	6.8405	10.113	6.3827	6.3043	5.3103	5.7679	5.394	4.2456	4.3074	7.6975	9.5229	5.8517	6.2353	5.2536	5.7761	5.4249	4.4155	4.3868	4.0942	5.6682	5.911	6.2832	5.5487	6.286	4.8053	5.607	6.1871	4.2342	5.4793	5.822	4.9676	7.3027	5.0241	5.5295	5.5027	6.5743	5.3316	5.2288	4.969	6.2201	5.4819	6.0394	8.9265	6.3076	5.2277	4.8104	4.847	5.374	6.9246	5.3205	6.9112	5.6659	5.0583	5.0027	6.4378	5.233	6.7022	8.8457	6.5125	6.1106	6.5749	5.1181	4.7772	5.438	5.9277	7.2959
PF3D7_1239800.mrna1_1	PF3D7_1239800.mrna1_1;3984	3984	8.0637	7.9802	6.6261	6.9013	11.2603	6.4053	11.2206	11.6529	11.5105	7.6314	8.6559	6.544	7.3971	12.2867	5.9711	6.603	10.4717	9.9013	10.231	12.3875	6.2735	6.2711	7.3816	6.5917	6.467	5.7079	5.1064	10.5498	12.4987	7.1286	7.2854	7.5948	6.9018	6.6618	6.5735	5.9241	5.5629	6.0173	6.7557	7.9568	6.2658	6.9	6.6833	7.6132	7.0706	4.9495	6.2713	6.6699	5.6247	8.1042	6.1953	6.9913	7.4298	8.562	5.9614	5.465	6.9378	7.1279	8.0146	8.3117	11.885	7.9338	6.0356	6.1249	6.2976	5.7522	4.7274	6.3402	7.7521	6.5283	5.366	7.614	7.1441	6.4862	9.0977	11.4986	7.6352	6.4624	7.2207	6.1859	4.8585	4.858	6.9597	7.9062
PF3D7_1239800.mrna1_1	PF3D7_1239800.mrna1_1;3985	3985	8.4277	8.1691	6.846	6.9029	12.2119	6.0747	11.9486	12.9701	12.574	8.55	8.6692	6.9544	6.7281	12.2943	6.9209	6.7386	12.9227	9.5275	11.0802	13.281	7.7871	5.9437	6.5188	6.5136	7.1329	6.8416	5.717	10.7167	13.2332	7.8169	7.5687	7.2342	7.4449	7.4532	6.3675	5.3709	5.682	6.325	7.6081	8.3824	9.1902	7.5846	8.745	10.8208	7.7417	6.9405	6.4022	7.2544	5.0968	9.0945	6.394	8.3665	8.4015	9.1442	6.2523	5.3288	9.7655	7.2543	9.1417	9.3321	11.803	8.2565	6.9029	8.4619	8.6773	5.4922	6.9154	6.1607	6.6588	7.4062	4.5987	9.276	7.6191	8.3828	9.1781	11.5315	8.8717	8.0202	8.3864	9.6131	6.301	7.5824	7.5701	7.3821
PF3D7_1239800.mrna1_1	PF3D7_1239800.mrna1_1;3986	3986	8.8156	7.9603	6.7577	7.8484	12.2874	7.1607	12.5956	13.5142	13.221	8.518	9.7866	8.318	8.0044	13.2179	7.3865	6.7835	13.6481	11.4836	12.3025	13.6394	6.615	6.9712	8.5504	5.5373	6.9921	6.8377	7.1059	11.8387	13.7473	6.7072	7.7303	8.0681	6.1324	7.4717	6.128	7.3959	5.9556	5.0849	6.6223	8.5753	6.3749	6.399	9.4284	10.2498	8.1587	5.5874	6.223	7.6972	4.7361	10.9653	7.5343	8.4343	8.3506	9.5325	8.5462	5.9262	10.2634	7.4687	9.2843	9.8792	12.2721	9.4177	6.632	8.6359	6.506	5.4205	5.93	11.0496	7.6086	7.5126	5.2709	10.2463	8.0996	8.6033	10.1585	12.1337	9.6277	7.1552	8.3838	7.6726	6.0446	6.3261	11.6251	8.5016
PF3D7_1239800.mrna1_1	PF3D7_1239800.mrna1_1;3987	3987	6.432	5.7769	5.878	6.2815	9.8486	6.0106	10.0807	8.7994	8.035	6.9681	7.1701	6.4146	5.7328	9.933	5.8412	5.3255	10.3407	8.9223	6.9438	9.6901	5.915	6.6223	5.2787	5.4097	6.2627	4.5323	4.7682	8.705	9.7871	5.9293	6.3277	5.3747	6.1993	7.0395	4.4363	4.2008	5.4141	5.3561	8.1561	5.5942	5.2608	5.1264	5.2612	5.7687	6.0041	4.8625	5.8281	6.5986	5.1481	6.6652	5.9752	5.3872	5.4976	7.4668	4.9402	5.6273	4.7533	5.9198	6.7601	5.3487	10.7007	5.6608	5.6554	5.9669	4.3813	4.7761	4.8349	7.7827	7.3511	5.1227	4.6904	5.6323	6.635	5.8542	6.9595	9.7766	7.2298	6.1485	6.7699	6.1713	5.4383	5.8802	8.2212	7.3262
PF3D7_1239800.mrna1_1	PF3D7_1239800.mrna1_1;3988	3988	6.8653	6.5959	5.6859	6.0938	8.9463	5.8972	10.2452	8.6736	8.8466	6.9627	8.6467	6.0155	6.2483	9.5538	6.0248	6.4543	10.3262	8.4942	6.5303	9.4418	6.08	6.2966	5.7344	6.229	6.1564	4.2817	5.3194	7.6752	8.3909	5.9614	7.0979	5.2215	6.7289	7.1431	4.85	5.5774	3.541	5.5211	5.7816	5.6829	5.3698	5.7153	4.6264	5.9586	6.0821	4.1731	5.6932	6.2761	5.3129	5.7129	6.0727	6.1751	5.5583	6.9853	6.2744	4.9542	6.1589	6.2898	5.8758	5.0674	9.6905	6.4653	6.3618	6.8287	4.3625	5.8061	5.7463	8.1015	7.2681	5.3635	5.0909	5.5792	6.9563	5.7339	7.6952	9.4163	6.2718	7.3821	6.6552	6.0081	4.2016	6.5564	9.5056	6.861
PF3D7_1239800.mrna1_1	PF3D7_1239800.mrna1_1;3989	3989	7.0484	6.4899	5.0921	6.0244	7.4573	6.3482	5.696	5.251	5.0219	6.988	6.0054	5.7869	5.3234	6.6692	5.7897	5.6441	5.8866	4.9882	5.4172	7.0154	7.4872	5.1619	6.1769	6.5759	6.5162	3.9736	4.1922	5.5583	7.2013	6.4053	6.5076	5.5942	6.5163	6.3973	4.504	5.0853	4.1293	5.5314	6.25	7.4736	7.819	5.005	5.9345	6.0629	4.7082	5.3341	5.7137	6.2405	5.7082	5.6913	6.0678	4.757	4.6576	6.3957	3.9467	4.9556	4.479	5.6232	5.295	6.2992	8.2987	6.6599	5.3799	5.726	4.6363	5.568	5.4848	8.2003	6.84	5.3455	6.605	5.4256	6.1481	5.4886	4.858	8.0417	5.9402	5.8379	6.6146	5.61	5.5969	6.1477	9.1366	7.3838
PF3D7_1239800.mrna1_1	PF3D7_1239800.mrna1_1;3990	3990	7.5534	6.0314	5.675	5.7889	5.1375	5.7613	6.565	5.3537	5.4479	6.9947	4.9141	5.7793	6.3491	6.0301	4.6241	5.6253	6.6686	3.5534	6.1087	6.6737	6.5951	5.0535	7.3551	8.2277	8.2943	2.3896	4.7845	6.2959	6.8976	5.6395	6.7694	6.11	7.7208	8.8365	3.9579	4.1301	5.4786	5.8291	6.7837	4.4376	4.5987	6.3152	6.348	7.8001	7.4271	4.477	5.6206	6.6562	5.2475	6.1679	10.6388	4.8968	6.0603	8.4094	5.95	5.5922	5.3161	5.7336	6.3318	7.7033	7.8478	6.269	6.1003	5.302	5.0005	5.8875	5.9796	10.6204	8.4385	5.7777	5.5348	5.4492	6.7417	5.2645	7.9138	6.8896	6.9775	7.2124	6.8107	6.0152	4.5392	6.0083	11.4371	7.8813
PF3D7_1239800.mrna1_1	PF3D7_1239800.mrna1_1;3991	3991	9.3434	5.6753	5.8775	6.3257	5.6653	6.631	6.435	6.4232	4.5969	8.3678	5.9738	5.2972	6.4886	5.8999	5.4825	5.6536	6.9735	4.4135	4.9481	7.3079	6.5265	5.2001	6.5064	7.1609	9.1564	5.3136	4.9359	4.8079	7.7267	5.1763	7.3494	6.6342	7.3973	9.5717	5.0738	3.5874	4.8773	6.225	6.2519	5.1432	5.5807	5.4571	7.0998	9.0434	8.4137	5.6331	6.2985	6.527	5.1981	6.47	10.6073	5.5432	6.7166	7.6362	5.7145	5.3533	5.5407	6.0061	5.2943	7.6044	6.1823	6.4676	6.9149	5.1031	5.1022	5.9427	6.3816	11.1995	9.28	5.5518	6.2683	5.0501	6.4114	6.6182	8.5018	6.3703	6.2808	7.0794	6.5638	5.2532	5.1759	6.9925	11.4289	7.9407
PF3D7_1239800.mrna1_1	PF3D7_1239800.mrna1_1;3992	3992	7.8003	6.3471	7.6556	6.5435	5.4205	8.9639	6.8506	7.975	4.6076	7.5001	7.1477	6.6165	6.5531	6.4217	8.9125	6.9985	8.4626	5.3473	5.5705	7.0759	6.4841	5.7013	6.0181	7.1633	8.3859	4.516	4.4482	4.8525	7.6747	6.3703	8.2517	6.1243	6.8655	9.1809	5.4838	4.8166	5.8053	6.3616	8.0603	6.4449	9.4825	4.8379	8.7108	10.2175	7.2607	7.4908	6.7731	8.3171	6.1641	6.205	10.2972	7.0826	7.2873	7.1958	6.8323	7.8219	5.9787	4.3023	6.4995	8.1511	6.9132	7.042	8.2112	6.212	5.1035	9.3379	6.6219	11.5527	5.1164	5.7573	7.0106	5.6358	6.0995	6.8663	7.3268	6.0715	7.5502	7.2862	6.4315	5.5699	9.4993	7.8528	12.1081	7.0633
PF3D7_1239800.mrna1_1	PF3D7_1239800.mrna1_1;3993	3993	8.0745	6.4555	6.974	5.9973	5.7554	8.0174	6.57	8.2968	4.9467	7.9293	6.7657	7.7871	6.4128	4.8718	8.4292	6.5014	8.6143	5.588	4.7458	6.7662	5.4709	6.2961	8.6387	7.04	8.9584	4.0054	6.6966	3.1077	6.7757	6.3085	7.9656	8.6649	7.3297	9.2808	3.8699	7.2349	6.7401	6.4896	6.7058	5.5635	6.7302	3.7782	7.8783	9.1695	7.3616	7.7271	6.3823	7.7448	4.717	6.1753	10.6155	6.4609	6.9559	7.561	7.1931	7.6121	4.4893	5.8309	6.3654	7.3556	6.3223	10.265	10.1547	5.8071	5.0887	5.9481	6.5168	11.7346	6.5337	5.7613	7.019	5.3067	6.7829	6.7104	7.2424	6.5773	10.2132	7.4118	6.4004	5.9352	5.1173	7.8774	12.2567	7.8602
PF3D7_1239800.mrna1_1	PF3D7_1239800.mrna1_1;3994	3994	6.5111	6.035	5.6387	7.6365	4.8032	6.105	6.0448	4.5874	4.4828	6.4911	5.6887	5.3933	5.8953	5.671	6.903	5.7244	6.5862	3.5398	4.7565	6.9323	6.3581	6.2705	4.8605	6.5281	6.8793	4.3944	4.2024	4.4751	6.7973	5.7093	7.0444	5.434	6.0794	6.8345	4.8263	4.9768	4.8475	6.1888	6.7186	5.4443	6.7058	5.5632	4.8379	7.4923	6.0259	5.1647	5.8382	7.2028	6.2758	5.7869	8.6568	5.04	6.5215	7.3108	5.605	5.1603	5.9554	6.7629	5.8657	5.8602	5.9588	8.942	5.8415	6.0072	5.1077	6.0405	6.2032	8.835	8.7077	6.0685	6.6263	5.6859	6.6866	6.337	6.4036	6.1389	9.6723	7.0526	6.6894	6.5185	5.3431	6.0235	10.1163	7.7864
PF3D7_1239800.mrna1_1	PF3D7_1239800.mrna1_1;3995	3995	6.5407	5.2529	4.7344	6.2824	5.4472	6.246	5.7268	3.3618	3.9625	6.7647	4.9718	8.683	5.4426	3.4074	6.2384	5.5641	5.6279	4.2705	4.8125	6.8089	6.8121	6.2263	4.99	6.2315	6.9119	4.9588	4.7065	5.991	6.8764	6.0738	6.3716	5.0509	6.4214	6.073	5.935	5.3954	4.839	5.0148	6.1377	5.2802	5.0631	5.1218	5.6147	5.5053	5.0531	5.0413	4.9026	5.9098	5.3085	6.4983	8.5483	6.0672	4.4356	7.4666	5.9236	5.3409	4.723	6.3427	4.9088	3.9011	5.6331	7.2226	5.5011	4.8415	4.7415	5.2517	5.5388	8.9804	7.489	5.6633	5.3111	5.6209	5.6562	4.8515	5.1522	5.7477	7.133	7.245	7.0853	7.6952	5.6088	4.5826	9.8105	7.8359
PF3D7_1239800.mrna1_1	PF3D7_1239800.mrna1_1;3996	3996	6.0657	5.8846	5.5777	6.384	5.153	5.7487	5.7729	5.1169	4.9203	6.9559	5.4313	5.3961	5.8125	5.3216	5.2342	5.26	6.0644	4.6346	5.9129	7.1952	5.6565	6.4632	7.144	8.2091	6.4803	5.3034	4.7415	6.0522	6.9484	5.9013	6.7647	4.8171	7.6933	5.89	4.9392	2.8699	5.4046	5.6259	5.6789	5.1177	5.1902	4.3023	5.4731	5.9262	5.8176	4.3434	5.8505	5.9229	5.2746	7.3298	8.0242	5.0501	5.4383	8.7501	5.2296	4.3923	5.3509	6.458	5.43	4.7076	6.0858	6.2733	5.7361	4.2758	4.0583	4.6334	5.1675	4.5886	6.9828	5.9743	4.3434	6.1817	6.7089	5.0161	4.4886	6.4243	6.9137	6.4709	6.0155	5.8412	3.5072	4.5148	6.3058	8.2049
PF3D7_1239800.mrna1_1	PF3D7_1239800.mrna1_1;3997	3997	8.2755	6.0928	6.2739	10.5414	5.3323	9.841	7.9504	7.8612	5.0188	9.8609000000000009	6.6279	6.9154	10.9952	3.116	9.3509	5.2071	8.6359	6.1548	5.6109	6.8334	5.6982	6.5935	7.264	10.4681	7.0734	4.8723	7.2582	6.9196	7.053	6.5412	7.7329	7.6808	10.0224	7.5606	5.4617000000000004	7.4396	5.288	5.6857	6.0179	7.2749	7.2436	4.6311	6.295	8.295	9.5609	6.5204	6.65	6.1813	6.0633	11.4388	11.2471	5.292	7.1032	12.1516	11.2168	6.9479	5.4229	6.3605	6.0915	6.7149	5.8545	9.1406	11.7418	5.9083	5.9437	5.1119	6.8457	8.2689	9.3713	10.6658	8.2974	5.8934	6.9505	5.5696	7.8209	6.0005	8.0799	8.5802	7.0667	7.0069	4.8575	7.3911	9.4955	8.522
PF3D7_1239800.mrna1_1	PF3D7_1239800.mrna1_1;3998	3998	9.9712	7.4845	5.8537	11.2776	3.7148	7.03	6.6362	7.345	4.4067	10.2655	7.1818	6.8637	10.9264	4.2502	7.4952	7.2433	8.1758	4.784	4.7761	6.517	7.1962	6.0085	7.4237	9.7045	5.9165	5.5871	6.879	4.8977	5.8304	7.0264	7.2766	7.469	9.8887	7.4364	5.5401	6.8467	5.4611	6.5572	6.9185	7.2303	6.9725	3.6904	5.7748	3.9855	9.6286	7.708	6.8738	6.2321	5.6058	11.2084	6.0018	6.928	7.0198	11.8619	10.8862	7.4511	5.4663	7.2709	6.334	6.7438	5.6988	9.4834	11.86	5.8951	7.5176	6.3816	5.931	8.0312	5.7774	11.0847	7.8261	5.9124	7.7673	6.7948	7.0042	4.9718	9.5091	7.8971	6.4012	8.0794	5.7821	7.1423	9.2849	4.8445
PF3D7_1239800.mrna1_1	PF3D7_1239800.mrna1_1;3999	3999	9.8931	7.2855	5.7592	9.6159	4.9011	7.8443	7.0084	8.1436	4.6769	9.9896	6.9176	9.3235	9.6896	3.0179	6.9644	6.8292	8.5886	4.2327	5.7347	5.7874	6.4146	5.347	7.8866	9.766	6.8886	4.5644	7.4971	4.2487	6.4683	6.5665	8.0531	7.0428	9.5275	7.7093	5.5078	7.6051	6.0411	6.7103	7.5199	6.7748	6.1865	4.7021	6.513	4.3625	9.3579	8.5099	6.5583	7.2601	4.6966	10.9257	5.9333	6.6625	7.3791	11.4136	10.8561	7.9683	5.7565	7.5089	5.3448	7.0296	5.4492	9.6977	11.4142	5.7996	5.9324	7.9508	6.9903	7.3188	5.9172	10.5469	8.1088	4.1243	8.3833	5.1243	7.5635	5.1747	9.9781	7.2431	6.7398	6.5136	6.9075	7.5964	9.1796	6.1508
PF3D7_1239800.mrna1_1	PF3D7_1239800.mrna1_1;4000	4000	9.86	7.9943	6.7473	9.8013	4.8425	6.5546	6.8236	7.8579	4.2211	10.2015	8.0086	6.9241	10.2327	4.916	7.1122	6.7394	8.2497	5.8339	5.3635	6.908	7.4755	6.8782	7.7473	10.3704	7.0794	6.8309	6.6245	6.2288	6.0781	7.81	8.089	7.7813	9.9143	7.5747	6.3565	7.9776	6.1369	7.2752	6.1952	7.5611	6.8688	4.6317	5.9547	5.939	9.3978	7.5459	7.388	6.8071	4.3045	11.4506	6.5248	6.9466	7.1253	11.3582	11.7529	8.0798	5.5435	7.5651	5.9474	7.3769	6.0993	10.1501	11.7243	6.4683	6.2282	9.5778	7.0169	8.1309	6.6352	11.9356	5.9568	5.599	7.8113	5.9814	7.8878	6.2961	9.8065	8.2741	6.5087	7.2071	9.0273	7.6997	9.4596	5.4138
PF3D7_1239800.mrna1_1	PF3D7_1239800.mrna1_1;4001	4001	10.3113	6.7434	5.7695	8.1388	4.435	5.3625	8.1913	9.0925	2.1699	10.2741	5.9446	6.3161	9.1177	3.7506	5.193	4.8649	9.6549	6.0959	5.2589	7.4839	7.3488	5.8293	8.0222	11.1127	8.4261	6.6915	7.8899	6.3431	7.6095	6.3626	8.2313	7.621	10.6344	8.4418	5.6767	7.3027	6.1514	6.6792	6.0727	7.3786	6.1043	5.3107	6.4499	5.3951	9.6684	6.6369	7.0699	7.2181	4.3205	11.7183	6.8258	6.8728	6.3847	12.3745	11.8467	5.7584	5.0295	6.1493	5.8427	8.749	6.0603	10.3211	11.8185	6.1989	6.4519	5.6772	6.2713	7.6341	11.3125	11.4409	6.2532	4.4039	7.2106	6.1665	8.7625	6.8672	10.1668	9.7524	6.7281	7.3714	6.0742	6.6058	9.5063	8.6026
PF3D7_1239800.mrna1_1	PF3D7_1239800.mrna1_1;4002	4002	9.668	5.0772	5.9928	8.378	5.5091	5.6576	6.8802	7.959	3.2913	9.3667	5.9871	5.2098	7.5768	5.1436	5.189	5.6229	7.4981	4.332	5.5491	7.149	6.3639	5.8755	7.9665	10.7279	7.466	5.9038	6.3903	6.6901	6.5243	6.5006	6.288	7.1325	10.2338	8.2977	6.3565	7.2377	5.6147	5.7546	6.2443	4.9932	5.8427	4.9946	5.8659	6.1471	9.1165	5.432	6.5743	9.5908	6.2219	11.5381	11.2243	6.3981	6.0248	12.0755	10.5928	6.105	5.7469	6.1483	5.7626	8.0645	7.2224	9.6864	11.8156	5.6525	5.9674	5.689	4.9878	8.2087	9.0328	10.3421	6.452	5.4101	5.8592	5.4883	8.1985	6.7973	9.8029	8.4538	7.8982	10.22	5.7065	5.8477	8.2365	8.6046
PF3D7_1239800.mrna1_1	PF3D7_1239800.mrna1_1;4003	4003	10.3255	5.2373	6.1701	9.6811	5.3547	5.712	7.9514	9.0103	2.319	10.5814	6.4153	8.8542	9.2598	4.7814	7.1076	6.4962	9.5622	6.2091	6.794	7.098	6.3726	6.8831	7.413	10.9158	8.1143	5.8462	7.7266	6.8103	8.0531	7.2714	8.5865	6.8381	10.5445	8.8186	5.9509	8.1789	7.1675	7.44	7.0893	4.8349	6.6417	5.6913	5.8097	5.1485	9.7505	7.3585	7.5907	6.8195	5.5771	11.5658	8.0848	6.8133	7.0812	11.992	12.3633	7.1733	6.4205	5.6845	7.1606	7.4017	6.0074	10.9901	11.9628	6.7761	6.8797	7.7739	7.1847	9.0234	7.3897	12.3087	6.1819	6.5136	6.4224	6.7421	7.6911	4.1457	10.5856	9.001	7.1162	7.6633	7.9293	8.0384	9.8985	7.816
PF3D7_1239800.mrna1_1	PF3D7_1239800.mrna1_1;4004	4004	8.2057	5.7835	6.517	8.5501	4.7677	6.7878	7.61	8.4734	4.813	8.1633	6.0847	8.5445	8.861	5.4199	6.8181	6.6301	9.1154	4.2426	7.3466	8.2556	6.6014	6.5974	7.6833	10.5731	6.6629	6.9599	7.5639	6.5201	8.8486	7.4323	8.1146	7.7917	10.5749	8.6869	7.1245	7.2931	7.8352	7.5305	6.7869	5.2869	7.2816	4.0798	6.9063	6.0787	8.3003	7.7587	7.6599	6.9816	5.6261	11.8966	7.3223	6.9869	7.4691	11.3099	11.6111	8.0764	7.1598	6.8049	7.8306	7.6753	7.1698	11.0467	12.4721	6.8405	7.0297	8.9045	7.4776	9.7024	8.8163	12.154	6.7515	7.4955	7.7185	8.6375	7.9063	7.304	11.1435	8.421	7.2136	7.616	8.6054	8.2332	10.5665	8.5567
PF3D7_1239800.mrna1_1	PF3D7_1239800.mrna1_1;4005	4005	8.3626	5.4874	7.1411	8.4348	4.9411	6.829	6.6307	7.3084	5.1747	8.6804	5.9644	7.1403	7.911	4.8099	6.4261	6.6196	7.449	5.0246	5.4575	7.0184	7.1059	5.0687	5.7189	6.9189	9.1236	8.9918	7.3589	5.0063	7.1085	7.6774	7.1389	5.4326	6.811	9.904	8.502	6.5832	6.9782	7.5393	6.9883	4.7719	5.3082	5.8263	7.5997	5.4709	8.4774	7.4445	7.3661	6.3302	5.2821	10.959	5.6061	7.3383	6.8803	6.0168	7.7342	8.1124	5.6605	5.5996	7.4184	7.5696	9.4214	9.0256	6.913	5.4735	8.0489	11.9189	9.7316	6.3577	8.8583	8.1696	7.4453	6.9711	7.5474	8.8792	7.6712	9.3611	9.5355	6.0345	6.9447	7.8543	11.457	10.1858	6.9719	9.6864
PF3D7_1239800.mrna1_1	PF3D7_1239800.mrna1_1;4006	4006	9.6498	6.7874	8.2957	8.3689	5.6812	9.0652	7.3517	6.8726	5.8271	9.0637	6.4207	6.3083	8.4279	4.843	8.6946	7.0836	7.477	7.4028	6.0239	7.579	7.8655	5.3266	5.1039	7.1787	7.7766	8.3337	7.4663	5.8112	7.9008	11.286	7.4262	4.4033	6.8519	8.4334	7.704	7.8473	6.0081	7.7434	6.4804	6.4067	6.1003	6.1875	7.2213	6.3491	9.4695	7.8215	7.0768	6.0909	5.1655	11.0214	6.3273	7.1567	5.4989	5.7137	8.0895	8.7136	4.8197	6.2022	9.44	5.9752	8.2668	8.9496	7.1401	5.694	6.4246	12.0581	7.228	6.2885	10.0815	7.6078	7.5003	4.9923	7.5884	9.6437	7.0961	8.7103	9.4548	7.2129	6.4785	6.5774	11.2873	7.9038	7.7071	8.7733
PF3D7_1239800.mrna1_1	PF3D7_1239800.mrna1_1;4007	4007	10.5338	6.7227	6.8935	8.9136	6.5054	9.9279	7.4019	6.5806	6.1755	10.681	7.1493	5.1391	8.6946	5.3374	10.4936	7.5646	8.1096	5.1851	5.9069	7.8616	9.3004	4.5625	5.8485	7.0123	7.585	7.7755	8.007	6.0339	8.0679	9.631	8.3517	4.3484	6.514	8.3222	8.0092	8.3507	6.6395	7.9345	8.5359	6.6359	4.7442	6.345	7.014	5.9458	10.2401	7.3132	7.3486	8.229	5.6358	11.4606	6.2114	7.5659	7.6017	6.2075	9.9559	8.2028	5.6673	6.6263	8.0652	8.639	10.3053	9.189	7.8779	7.2239	5.6479	11.5044	5.972	5.2994	10.0906	10.1376	6.009	5.1775	6.6568	9.0167	7.3325	10.1895	9.5934	7.8878	7.4479	7.0865	11.2609	6.3846	7.0629	9.463
PF3D7_1239800.mrna1_1	PF3D7_1239800.mrna1_1;4008	4008	9.9764	5.9293	8.4747	6.7808	5.6305	9.4953	7.0785	7.7901	6.3712	9.2425	5.9303	5.6253	6.3533	5.1767	9.9644	6.286	7.7324	6.6166	4.1595	9.7898	8.3826	5.4696	9.9686	8.0538	6.8421	6.2679	7.8087	5.9162	10.0182	7.5127	6.6075	10.2736	7.7242	7.4711	5.957	8.544	5.61	5.6957	10.1216	7.4068	6.6273	9.0577	6.9105	9.1946	9.216	5.6979	6.5682	8.9764	7.892	11.9637	6.9717	7.2823	7.9521	7.3193	6.1908	6.3539	5.4627	6.7092	6.8519	8.531	7.4042	11.0067	8.4227	5.2791	11.5538	6.7795	8.1804	5.1795	9.5715	6.8101	7.0358	5.4118	7.5482	8.228	8.1327	6.5059	10.4843	9.3869	6.7353	11.6958	6.1999	8.6519	6.4825	8.2433
PF3D7_1239800.mrna1_1	PF3D7_1239800.mrna1_1;4009	4009	9.2576	5.8557	7.2034	6.2373	5.1223	7.1894	5.8721	6.4665	7.394	8.5837	5.4653	4.7137	5.8243	5.582	6.6665	7.1817	7.4757	4.8293	5.1926	9.5689	6.7122	5.8982	9.5733	7.0674	6.375	6.4009	8.3262	6.4851	9.1771	9.1795	5.5475	9.8305	7.0478	6.4033	6.4192	7.1698	5.0179	6.5481	7.1688	6.2748	4.6328	8.2228	5.7452	8.362	8.2281	5.4446	6.8963	6.7944	8.5802	11.2718	5.9364	5.8938	5.9764	6.4308	5.2924	6.3556	5.4598	5.7361	6.6209	7.2555	6.2122	9.2432	7.7432	5.9143	11.0028	6.0277	7.6342	4.701	7.2728	5.6707	7.0931	5.0005	6.8422	6.5336	7.1891	6.9498	9.7282	8.0635	6.4366	11.179	4.3154	8.4291	6.6668	7.2617
PF3D7_1239800.mrna1_1	PF3D7_1239800.mrna1_1;4010	4010	9.3298	7.6417	4.6456	6.44	5.6014	8.7448	5.9286	6.1276	6.3768	9.2637	6.9485	5.0418	6.0244	5.8785	7.9977	6.1811	6.5223	5.047	6.6073	9.6673	8.6551	4.7729	9.6231	6.3203	5.7501	4.3001	6.6618	5.0819	9.9597	7.4016	6.152	10.1522	6.7252	6.7958	4.4456	6.896	5.2456	6.8571	8.1836	7.2574	6.3889	7.8615	5.5308	7.8722	8.342	5.7377	6.961	8.2225	7.9827	9.0623	5.6837	5.7811	6.6709	6.2889	6.9036	5.3248	5.6375	6.2943	5.5702	6.8517	5.6035	9.6176	7.6376	5.1815	10.405	6.4487	7.7353	4.2638	5.5916	7.4431	5.91	5.6679	5.8243	6.7427	7.3978	6.1029	9.6248	8.5886	4.8405	10.5142	6.111	8.355	6.225	7.5574
PF3D7_1239800.mrna1_1	PF3D7_1239800.mrna1_1;4011	4011	9.0432	5.978	6.0312	7.0596	6.5097	7.732	6.4824	5.8657	6.7552	9.0275	6.7173	5.0968	6.4082	5.2118	7.1466	7.3539	5.9272	4.8435	5.2536	9.9714	7.7344	5.2994	10.3149	5.7766	6.0691	4.6565	8.3164	4.9322	9.9927	8.049	7.1054	10.1671	5.5527	6.6263	5.1318	8.3221	5.7098	5.9359	8.9619	6.4421	5.2813	7.96	7.4154	9.2461	8.9065	6.1833	5.8575	9.5923	8.0008	8.9798	9.3742	6.5292	6.7785	6.2104	6.4733	6.7982	4.2464	6.067	7.3356	9.0629	6.6614	12.2856	7.324	5.299	11.2669	6.2294	9.3044	6.4393	6.224	6.8963	6.28	5.3957	6.1391	8.308	8.8122	6.7593	8.918	6.9495	5.8921	11.733	6.394	10.3971	6.6113	7.1363
PF3D7_1239800.mrna1_1	PF3D7_1239800.mrna1_1;4012	4012	9.3926	5.8525	6.7203	6.3523	6.1825	8.25	4.8161	5.3635	6.8709	9.7393	7.2347	6.548	5.8738	5.7458	8.5697	6.5059	6.0659	5.2705	5.5248	10.0194	6.5886	4.2832	10.1027	6.1552	6.1445	5.5122	6.7215	4.0925	9.9008	7.3855	6.335	10.378	5.2828	7.2672	5.382	6.5744	5.3494	5.6017	8.8289	3.9709	4.6599	5.0117	7.4515	9.6944	9.2566	6.9344	5.4581	9.1666	7.6607	9.7386	5.8068	5.2517	6.4177	5.9561	6.3605	6.9438	4.7934	6.5509	7.5975	8.7286	8.3679	11.315	7.1041	4.784	12.768	6.9377	8.5404	4.7729	6.7922	6.5308	6.4077	5.8674	8.1411	8.4157	8.1732	8.3482	10.9477	6.5714	6.1272	13.0804	6.8704	9.4919	5.0228	6.9229
PF3D7_1239800.mrna1_1	PF3D7_1239800.mrna1_1;4013	4013	9.6076	6.8567	5.7975	7.3454	7.0997	8.6559	6.2332	5.0409	7.5128	9.8777	7.4612	6.4365	6.4949	6.5747	9.1389	9.2072	5.9768	6.4694	4.4899	9.7056	7.2814	8.21	9.9287	7.3337	7.6856	5.5561	7.5829	4.9941	9.8222	7.1351	8.4039	9.2662	6.72	8.5058	4.3052	7.9408	5.4979	6.7074	9.7	6.8489	3.8669	5.3302	7.9988	10.2535	9.336	6.8467	6.295	9.6454	8.5612	10.5306	6.2479	5.7621	8.1036	5.1847	7.5214	7.0491	4.9336	6.1241	8.7178	9.0873	9.4883	11.5282	7.6185	3.9069	11.4136	7.9009	9.6823	6.068	7.3191	7.3258	6.0538	6.1914	7.5508	9.0035	8.8903	9.4542	11.0001	7.9157	5.9406	11.714	7.5985	10.511	5.6011	6.4119
PF3D7_1239800.mrna1_1	PF3D7_1239800.mrna1_1;4014	4014	10.3887	9.3075	6.7601	8.8784	7.1135	9.7214	5.4806	5.373	7.661	10.684	7.9029	7.5365	8.5079	7.6687	10.0627	6.8017	5.5744	6.2647	5.861	10.3471	8.6572	5.5668	10.7577	7.1959	6.8248	4.8595	9.0182	5.0268	10.4624	8.7334	7.7995	10.9836	6.5709	8.1634	5.4941	9.2427	6.2534	6.8111	10.1646	8.0385	5.7393	5.9672	8.7466	10.6655	10.4345	7.7642	6.6896	10.2815	9.5447	11.2586	6.0413	6.6053	6.4764	7.3092	6.4441	8.0135	5.6556	6.8059	8.4227	9.8427	8.3329	12.3708	8.3636	5.2589	11.8457	6.8908	10.5727	5.8585	7.6766	7.7357	6.6858	6.3172	8.0253	8.7252	9.5328	8.701	11.9336	7.8766	6.3268	12.2012	6.7003	11.2552	6.7569	7.1483
PF3D7_1239800.mrna1_1	PF3D7_1239800.mrna1_1;4015	4015	10.2358	7.8687	8.2893	10.0089	7.3564	9.4477	6.4219	4.8186	7.6556	10.1551	7.9039	6.9654	9.9396	7.3399	10.3081	7.1751	5.3684	6.9728	6.0834	9.6954	9.7099	4.1408	10.15	6.9325	7.7968	5.0233	10.1784	7.3199	9.7717	9.6873	7.5831	10.1389	6.8571	8.8782	5.0832	10.3859	6.8785	6.5809	10.9897	8.2524	4.6927	7.7104	8.6644	10.5877	9.4812	7.5171	7.778	10.5764	9.4606	11.0931	6.6483	6.7925	6.2634	5.8844	6.6531	6.8545	5.963	5.9595	9.0017	10.2743	6.3681	13.9245	7.5789	5.3844	11.7139	8.5106	10.627	5.2145	7.9824	7.6642	6.6914	5.8447	7.4356	8.683	10.1995	6.8451	13.7776	7.4106	6.2568	12.2115	7.9275	11.2413	7.0168	8.1162
PF3D7_1239800.mrna1_1	PF3D7_1239800.mrna1_1;4016	4016	7.0471	6.0923	6.0697	5.8831	5.8382	8.836	4.9809	5.8197	5.4012	7.4392	7.3577	5.4393	5.6129	6.3689	9.5075	5.6548	5.5091	5.5874	5.6778	9.4068	7.1173	5.879	9.9764	5.9609	7.9042	7.6011	6.5068	6.0422	9.1366	7.141	6.5401	10.0296	6.2795	8.8547	6.5427	6.5181	5.2679	5.6044	10.0538	6.3315	5.4963	6.0054	8.1927	9.9678	5.7787	5.8689	6.7961	10.8367	8.4599	11.1067	6.1522	5.774	5.0233	5.0942	5.3635	4.1961	5.9181	6.8037	9.839	9.2387	5.8701	10.1309	7.2259	5.314	11.871	6.809	10.636	6.3842	4.5607	6.6595	5.9054	6.8236	6.917	8.8066	9.028	6.4632	9.8324	6.3813	6.1406	11.9985	7.2254	11.3324	6.9586	5.7434
PF3D7_1239800.mrna1_1	PF3D7_1239800.mrna1_1;4017	4017	6.2709	6.2555	5.4689	6.0468	4.888	9.8054	5.8863	5.3813	4.0045	7.1322	6.9048	5.6238	6.2468	3.3477	10.1928	5.7947	6.1775	5.2334	8.2085	7.5807	11.0928	5.6974	8.1659	5.8074	6.8412	8.4271	5.8412	9.5039	7.9868	11.2873	6.1391	8.3206	5.7211	8.4213	7.0859	5.8068	6.9397	6.2735	9.281	5.845	4.7214	4.281	8.4368	10.5238	5.7186	5.4131	6.0358	9.5012	8.5919	8.4195	6.4405	6.8017	8.2329	5.2854	5.2517	5.3103	6.4232	5.9581	9.3623	10.2786	5.6456	8.1714	7.2629	6.7397	11.5618	6.9231	10.1407	6.8329	4.9941	5.3875	5.4236	6.7808	6.5225	7.574	10.4323	5.4683	8.7858	6.2555	6.8808	12.0845	6.7233	11.0679	7.8285	5.7458
PF3D7_1239800.mrna1_1	PF3D7_1239800.mrna1_1;4018	4018	6.4033	8.5828	4.9155	5.225	4.0925	9.0585	5.133	5.135	4.0435	6.5708	6.97	4.7618	4.9383	0	8.8039	6.0995	4.9001	3.9542	5.9314	4.98	10.6416	3.4182	5.302	5.3045	6.5166	3.5323	4.903	7.1521	6.0516	9.3989	6.281	4.6826	5.4663	7.4748	5.1723	5.7895	4.5429	6.1534	9.0685	8.4073	4.9016	4.7219	5.7252	5.1264	6.2705	4.0374	5.9743	8.273	4.1993	7.7177	5.3757	5.7309	5.5641	5.4529	5.7244	5.204	7.4237	5.1375	9.8874	6.2902	4.8309	6.6232	8.6688	5.3151	7.986	5.1735	5.3455	6.3853	5.6276	5.784	4.9402	7.4657	3.9392	6.8371	6.6433	5.2079	6.9857	5.9828	6.398	8.2566	4.9542	7.129	5.2207	4.3284
PF3D7_1239800.mrna1_1	PF3D7_1239800.mrna1_1;4019	4019	6.2367	3.904	4.7517	4.0993	3.3074	8.799	5.0444	4.5204	2.7115	6.0972	7.1349	4.7425	4.84	0.926	9.7441	5.384	5.2087	4.0206	6.0652	5.7358	6.7351	2.9598	5.1554	3.1859	5.8861	4.2296	4.8298	7.1483	5.7344	6.3494	7.6728	2.585	4.2227	6.5121	4.5014	4.99	4.7544	4.9184	5.3653	4.2411	4.7164	3.853	5.7939	5.5059	5.9575	6.0108	5.4886	4.9828	3.1359	5.6044	5.133	5.1268	3.3923	3.6194	5.7835	3.855	4.5367	7.1781	8.7647	5.1043	5.7538	6.8088	4.8202	5.6126	7.0625	5.4828	5.9045	5.696	4.1985	5.3226	3.0738	4.7618	5.546	5.4656	6.1948	5.2048	6.9216	5.4976	5.9234	7.1795	5.5308	6.7027	5.9026	5.1094
PF3D7_1239800.mrna1_1	PF3D7_1239800.mrna1_1;4020	4020	6.5645	5.4525	5.1961	4.9198	4.1514	9.4513	5.605	4.9495	2.4983	6.4622	6.1823	6.415	5.3691	2.7698	10.2879	6.3997	5.3245	4.6282	6.5135	6.6166	7.6272	4.2972	5.813	4.565	6.0915	4.3219	5.5999	7.0517	6.6977	6.7313	6.3933	3.852	4.4222	6.6638	5.4919	5.6253	4.915	6.1297	5.7626	2.9203	6.0734	2.6599	4.904	3.7634	5.7895	6.3473	5.9575	5.8936	3.9662	5.4947	5.3754	6.6447	5.087	5.4594	5.709	5.3434	5.0815	4.6381	9.1431	6.1114	5.8605	6.1127	6.0512	5.3092	7.2945	8.3411	7.077	5.4796	5.0963	6.2627	6.0347	5.5435	6.4851	6.5286	6.1461	5.558	6.5971	4.3827	6.6868	7.9081	8.6004	5.96	5.7623	4.5723
PF3D7_1239800.mrna1_1	PF3D7_1239800.mrna1_1;4021	4021	5.9112	5.6625	6.042	5.4087	2.5385	10.2229	6.5648	5.4705	3.26	6.203	6.9486	6.3583	5.3809	3.6439	9.2014	7.8813	6.4085	4.8934	8.4195	7.7558	10.7226	5.3255	5.7536	6.7523	6.4448	6.1355	5.942	9.0554	7.6927	9.434	8.8107	5.4002	7.0731	7.5163	4.4867	6.2014	4.889	7.9157	7.6648	4.5607	10.5145	5.1739	6.7385	7.7158	5.8089	5.7671	7.1232	7.1141	4.9777	9.7633	5.8664	7.7045	5.1293	6.4441	6.5429	4.7027	5.6716	6.3677	9.0166	7.5259	6.3279	6.8355	7.7131	10.0587	10.2543	6.6212	6.5011	6.5865	6.8215	7.3435	4.7415	5.2965	7.6339	6.7606	7.7744	6.607	7.4477	6.8665	11.3501	10.53	6.5765	7.4099	5.9423	6.5317
PF3D7_1239800.mrna1_1	PF3D7_1239800.mrna1_1;4022	4022	6.2352	5.8931	5.5148	5.7038	3.0286	8.4325	5.7905	5.0768	3.3031	6.7916	7.0555	5.488	5.7897	3.9782	9.2753	6.6995	5.6334	5.2153	7.3892	7.6678	7.7986	4.784	4.5033	5.405	7.0735	5.0076	5.5084	8.5207	7.5504	8.1153	5.8919	5.0942	4.3219	7.5423	3.5286	6.6225	4.7991	6.5478	9.2656	4.4074	4.1771	5.025	5.9667	6.3689	6.6443	3.5993	7.2643	7.6776	3.3477	7.1315	5.6633	6.6574	6.2602	5.9474	5.9045	3.7623	5.0281	4.8222	10.433	7.9718	6.1544	7.3227	6.114	7.0275	7.1746	5.7975	7.7752	5.9343	4.4561	7.6023	4.7986	4.5198	5.8331	6.5636	7.4226	6.6248	7.6787	4.7708	7.4166	7.514	5.1989	7.1632	5.3438	5.8652
PF3D7_1239800.mrna1_1	PF3D7_1239800.mrna1_1;4023	4023	6.2843	5.2694	5.0501	4.6369	2.6668	8.3573	6.2315	4.9026	2	6.0955	6.7	4.3882	5.2746	4.2547	8.6899	7.4034	5.3882	4.627	5.9639	7.4563	6.2489	5.257	3.9828	5.5601	5.7013	1.4005	3.3262	8.0158	7.764	7.4215	6.9486	3.1293	5.9644	6.4237	4.7923	4.7876	4.9303	6.578	5.7968	4.8445	4.4168	5.6253	5.689	5.4986	5.9456	4.9236	7.2224	7.6333	4.1268	7.6432	5.3992000000000004	6.4079	5.6358	6.4286	5.1227	5.111	4.6182	5.2525	9.3149	7.7389	7.5532	6.6889	5.9236	8.7291	4.1961	5.1847	6.6748	6.5416	6.7313	5.0925	5.7363	5.9119	5.9193	6.251	7.4932	7.6995	7.3736	5.3406	10.075	6.7244	5.2491	6.9229	5.8822	5.225
PF3D7_1239800.mrna1_1	PF3D7_1239800.mrna1_1;4024	4024	6.6873	5.9869	4.8293	5.9432	4.4074	7.921	5.8362	3.3978	4.7798	6.0811	5.8662	4.3861	5.879	3.1587	7.4376	8.3804	4.9406	5.8517	7.6273	8.3438	8.2261	4.8861	6.083	6.5345	6.3254	4.263	7.6279	8.3172	8.6624	8.0524	6.6091	4.9392	5.4019	6.5239	4.5981	6.2348	6.3939	7.7553	5.7501	4.6323	4.7687	4.8718	7.347	7.8395	6.5171	5.2998	7.8792	5.7485	5.8987	8.4412	5.9312	7.9393	6.0199	6.4522	5.578	5.3198	5.6755	5.6401	9.9481	8.082	6.1438	6.4617000000000004	9.2573	7.9167	6.7221	5.8025	7.9592	5.7511	5.1558	6.335	5.4182	5.7434	6.8398	6.6098	8.6556	5.5601	7.1348	9.7611	8.5844	7.2362	5.9165	8.2741	5.6355	5.8377
PF3D7_1239800.mrna1_1	PF3D7_1239800.mrna1_1;4025	4025	6.0455	6.5	5.4296	4.8987	2.4168	7.5396	7.3323	5.7178	3.0161	6.0932	6.9612	5.0334	5.6582	3.0108	7.4437	9.1222	5.7129	5.561	8.5368	9.7579	7.6364	5.8844	4.8802	6.0585	5.8237	3.925	6.3757	8.038	9.8182	7.511	6.4896	2.8777	5.4835	7.7576	3.4647	6.9679	6.2692	7.9125	7.0159	5.8143	5.581	3.8094	7.5599	5.1465	6.2048	5.5185	8.3182	6.2325	4.8629	7.621	6.2176	7.9914	5.9658	5.5937	6.1723	6.0365	4.3985	5.0648	10.8411	6.9203	6.3103	7.1932	7.0457	9.0598	8.7391	6.6238	8.0516	6.142	5.5065	6.5749	5.0518	5.4509	6.4632	7.2412	6.079	7.2034	7.1684	7.0955	9.2601	8.4632	5.9834	8.7594	7.5872	5.5301
PF3D7_1239800.mrna1_1	PF3D7_1239800.mrna1_1;4026	4026	7.2167	6.5415	5.6221	6.0168	3.8699	6.0641	4.756	5.6519	5.2464	7.7227	6.8718	5.4063	6.2008	4.435	4.8595	7.0724	6.2553	6.2726	10.3827	9.3235	9.4977	5.5195	4.6421	6.6579	6.3858	5.1675	9.6743	10.2809	9.0207	8.0134	6.7036	4.1342	6.6609	6.7513	5.0272	9.702	7.9414	8.5617	5.5435	5.822	6.9483	6.1957	7.041	6.1715	6.9201	7.4748	8.71	5.6924	6.3647	8.7273	9.136	7.3716	5.1152	5.6221	5.9565	5.5613	4.9439	9.1819	5.8977	7.2944	5.3635	7.1568	6.9105	8.0521	8.5012	7.2943	6.9964	8.5701	6.3785	6.9554	5.4925	5.4226	10.1817	6.2931	8.4571	6.2458	7.7077	6.1018	9.1994	9.5736	7.3584	7.3699	8.5661	7.5272
PF3D7_1239800.mrna1_1	PF3D7_1239800.mrna1_1;4027	4027	7.2977	6.4358	6.4365	5.9502	4.2063	5.9381	5.9609	5.2589	2.9449	7.2612	6.8226	5.634	6.2645	5.3198	6.3625	6.7082	5.7777	6.7966	7.0144	9.239	6.9647	6.1479	5.2731	5.4561	5.1485	4.9298	9.4535	7.8511	9.2091	6.5174	8.6177	4.6165	6.522	6.4453	5.1285	9.1153	5.6551	8.6571	6.2843	6.2731	7.1724	5.6803	6.903	4.7949	5.842	6.4949	8.8347	6.8766	5.1214	8.1464	8.6047	7.1657	5.2758	6.2028	7.0551	5.5534	4.2441	8.7481	5.8032	8.0087	5.2307	7.1646	7.6259	8.8545	10.779	8.3236	6.6163	5.1039	7.5164	7.3357	5.2979	6.8784	9.7031	6.3932	8.1361	6.0177	7.8447	6.9917	10.8718	11.4251	9.4581	6.6446	6.5584	9.1962
PF3D7_1239800.mrna1_1	PF3D7_1239800.mrna1_1;4028	4028	8.3863	6.2063	5.7344	7.1072	4.3498	6.4496	5.9381	6.2748	4.4718	8.9118	8.4446	6.9584	7.0505	5.2403	6.31	9.4174	6.2447	8.5569	8.1463	10.2364	6.1655	8.9332	5.9864	7.2322	6.9435	5.8676	9.5676	7.31	10.1436	7.076	8.8382	5.5957	7.2493	6.9074	5.3313	9.4486	6.3642	9.5402	8.073	6.8552	7.6185	6.0807	6.4424	6.6363	7.6151	7.8141	10.0852	7.6271	5.7227	10.5604	8.4574	6.8522	6.5315	6.1167	8.4953	8.1185	5.0712	9.2683	6.3372	9.1597	4.9819	7.4834	7.969	9.1048	9.7066	8.1545	5.785	5.295	10.1047	8.6616	6.2972	6.3336	10.4125	6.8981	9.1666	6.5261	8.3743	8.1194	9.3389	10.7761	8.4326	6.8442	7.0115	10.0975
PF3D7_1239800.mrna1_1	PF3D7_1239800.mrna1_1;4029	4029	8.6461	7.157	6.9842	7.0851	7.7878	5.4944	6.9298	7.1751	6.2063	8.4242	6.027	7.2531	7.8946	5.8958	6.3377	9.9602	6.626	9.7221	6.807	10.4781	7.1033	8.4126	5.3568	7.2268	6.9664	6.2979	10.3901	6.065	10.3882	7.6867	8.5479	5.9584	7.5824	7.3432	5.8804	10.2885	5.5195	9.7638	7.5446	7.1869	7.2109	6.4757	7.0057	7.0148	7.6685	6.3756	10.0288	7.1489	6.0889	11.4967	8.4623	7.7804	7.0067	7.2285	9.381	6.5989	5.5432	9.4502	6.7464	10.6216	5.3302	8.3471	8.6168	9.6863	10.2082	7.1587	7.1526	6.8647	10.1472	9.206	5.9463	5.91	10.9076	7.7916	10.8018	6.6002	8.9444	7.0198	9.9995	10.4981	7.7495	7.8931	7.9362	10.2937
PF3D7_1239800.mrna1_1	PF3D7_1239800.mrna1_1;4030	4030	8.3554	6.4022	6.1795	5.6871	5.9425	4.8895	5.8487	5.1607	5.8382	7.8232	4.3916	5.0215	5.852	4.9598	6.3245	6.8911	5.9584	5.4728	5.5711	9.0189	6.7152	6.2985	5.4783	7.2958	5.3923	4.6679	7.9635	6.1631	8.8812	6.267	5.8602	5.6982	6.769	6.0898	4.8435	8.1876	5.04	8.91	6.4522	6.508	7.018	5.36	6.2357	6.1305	5.7853	5.3399	8.9823	6.0394	6.1583	8.5888	7.349	6.0624	6.3816	7.1999	5.7366	5.682	5.5392	9.4356	6.275	9.0906	6.9472	6.1274	5.8107	6.4345	7.1279	6.7167	5.4107	5.2954	9.3721	6.8048	6.0328	5.5049	10.4032	5.5868	9.6897	6.6665	7.1427	5.8968	6.9809	8.7568	7.1233	5.7671	7.0312	9.3196
PF3D7_1239800.mrna1_1	PF3D7_1239800.mrna1_1;4031	4031	6.991	6.0828	5.4748	6.1293	5.6857	5.7466	5.2153	5.8012	5.0148	7.246	5.953	5.1635	5.6029	5.4822	4.5141	6.1759	5.9186	5.1851	5.7323	8.3725	6.3123	4.9069	5.464	5.9916	5.8525	4.2517	7.1445	5.2578	8.0109	6.6462	6.7115	5.9269	6.08	5.9722	6.2761	6.6324	5.0431	6.9842	5.8726	5.5531	6.2489	5.3349	6.3131	5.9198	6.1526	3.4607	8.6138	6.8269	4.9074	7.6164	6.5907	5.6653	6.7287	5.6311	4.9016	4.4764	6.151	8.75	5.5242000000000004	8.2855	6.3174	6.8166	5.7962	6.9433	10.316	6.2363	5.9699	5.7655	9.6958	4.8043	5.0921	6.1355	9.5806	5.2126	7.8833	6.2048	6.8527	6.366	8.0512	9.9115	8.2892	5.738	6.6565	9.5112
PF3D7_1239800.mrna1_1	PF3D7_1239800.mrna1_1;4032	4032	6.6171	5.7975	5.8738	5.7758	4.3125	6.0864	4.9625	3.2095	4.1906	6.5969	4.5589	4.5558	5.7645	4.4568	5.3896	5.1522	5.4313	5.067	4.2141	6.4558	6.9398	5.8649	5.7342	5.0197	5.5087	5.3764	5.3441	5.076	7.5287	6.5064	6.8867	3.8237	5.6685	5.9514	4.7565	5.2399	5.3889	6.2188	6.0644	5.2196	4.8012	4.7241	5.0531	6.3491	4.8017	5.0509	6.0137	6.1999	5.2153	6.021	5.8276	4.9279	6.5354	6.5635	4.568	5.8138	5.6508	6.9149	5.0622	6.2716	6.1144	6.1098	4.9288	4.6758	6.9464	5.3844	5.1098	6.68	7.0465	5.0892	4.6047	5.3223	7.4709	5.4683	5.5934	5.8382	6.6864	6.7212	6.9607	6.779	6.1039	4.7756	6.5835	8.3546
PF3D7_1239800.mrna1_1	PF3D7_1239800.mrna1_1;4033	4033	7.682	8.019	6.3797	5.6651	5.4449	5.8158	6.7901	7.6776	5.0036	7.7814	5.433	6.0919	5.9317	4.4841	4.6702	5.2802	5.8807	6.0339	4.957	7.2153	6.7456	6.439	6.4279	5.4036	5.7991	5.4121	7.3236	6.1739	7.6797	7.4005	6.9702	4.9146	5.8184	5.6707	4.7602	7.4418	6.8326	6.4276	7.1704	7.4846	11.0463	6.0529	7.2007	8.2346	6.6093	4.2728	7.5283	7.4335	5.6545	7.9911	9.8131	6.489	6.74	6.6485	5.8904	5.4057	6.0106	7.2883	6.9235	5.8946	6.6149	5.7181	8.7137	5.7107	6.9804	6.4224	5.4253	9.1486	10.0814	6.6463	6.2906	6.2939	8.803	6.3014	7.2724	6.3489	7.082	7.3402	7.3838	8.1992	6.0885	5.7206	8.9033	9.291
PF3D7_1239800.mrna1_1	PF3D7_1239800.mrna1_1;4034	4034	7.3501	8.4432	5.0592	6.8099	5.615	5.876	5.6631	4.9021	4.4383	8.3971	5.4679	5.6366	6.3298	4.842	5.4656	6.5573	5.4152	11.4308	5.845	5.7889	7.1047	5.8102	5.7428	6.2591	9.1619	5.1489	6.1568	5.2292	6.5947	6.9412	7.3185	3.497	6.6349	9.8435	3.9514	6.7058	6.1031	7.2856	6.2791	7.6876	7.3975	5.6533	8.4596	9.6217	8.07	6.5272	8.2602	5.7096	5.4575	6.3586	5.9126	8.2294	7.5333	5.4812	5.8517	4.6865	4.7944	6.7175	10.005	6.2713	5.7398	6.9761	6.6026	6.04	10.1285	6.7451	5.1355	9.8112	11.2183	7.3841	5.0501	5.4373	7.2082	9.9895	6.4772	5.43	7.5767	5.7653	5.8276	10.4652	6.0836	5.6023	10.2443	11.7257
PF3D7_1239800.mrna1_1	PF3D7_1239800.mrna1_1;4035	4035	6.7803	6.1641	5.6061	8.0139	5.254	5.9669	5.1711	6.8616	5.2946	6.9336	5.5345	5.7793	8.1507	5.3872	5.7285	6.4	5.8367000000000004	12.1315	5.3656	10.0695	6.8469	7.1668	5.1391	6.8484	5.6642	5.4751	5.3092	5.6636	10.2213	7.5634	7.8368	3.7104	7.2752	5.4774	6.1813	7.1776	4.6206	6.0633	7.8991	4.2987	9.4631	7.2202	6.0862	7.1653	5.839	6.1117	6.1033	6.7281	5.7866	7.5304	5.4607	6.3764	7.0609	6.6041	5.7197	5.4029	6.1338	7.1522	8.3866	5.9509	7.1143	7.1687	8.5089	5.5753	5.4666	8.3223	4.6656	10.1427	9.3734	6.1967	5.5847	5.466	6.8679	8.4386	6.0319	7.2242	7.7177	6.8372	6.2325	6.537	8.5568	4.557	10.6925	8.3222
PF3D7_1239800.mrna1_1	PF3D7_1239800.mrna1_1;4036	4036	6.278	6.3825	4.8192	10.6863	6.1657	5.2075	5.9162	5.7423	4.7708	6.4783	5.5018	8.8725	10.8067	4.9293	5.4542	5.8875	5.8197	12.0852	5.3537	7.051	6.0248	5.8866	5.9435	9.1429	5.4148	5.2758	4.7236	5.0108	7.313	6.8612	6.8561	4.0678	8.5472	5.7684	5.0085	5.3034	5.1579	6.8485	6.6831	4.6798	5.4097	7.4254	6.8422	4.3505	5.8354	4.3611	7.5265	5.0518	5.5521	7.7817	6.1027	7.3439	5.1052	5.3691	5.1767	5.6352	5.4316	6.5511	6.1757	9.2308	6.8567	5.5904	8.0142	5.2071	5.9577	6.6778	2.4803	10.6648	5.84	5.2645	4.9505	5.0853	6.8633	5.9864	9.0852	6.0257	8.353	5.8117	5.1367	6.9369	6.1558	2.6276	10.9451	6.7568
PF3D7_1239800.mrna1_1	PF3D7_1239800.mrna1_1;4037	4037	6.4318	8.1855	5.6966	5.3438	4.1787	5.966	4.2008	4.5595	2.275	6.1773	6.1691	5.7074	4.9565	3.7772	5.7926	6.1436	4.5416	3.269	5.6982	4.9649	6.2242	5.6124	5.503	5.1835	4.9383	5.879	4.1293	5.1318	5.9449	6.0301	5.561	4.8395	5.0883	5.7983	5.565	4.8288	4.2653	5.9314	7.4951	8.1165	6.472	4.2898	5.6369	3.7257	4.6177	5.6511	6.1963	7.1224	5.5622	5.8344	4.4256	6.1146	4.1969	5.6775	6.2458	3.903	5.153	5.3607	5.9612	5.4738	6.4009	5.7431	11.825	7.2348	5.2705	7.7331	5.0951	9.1252	4.126	6.9962	4.7312	5.6704	5.1457	5.6279	6.7811	5.5192	5.9348	7.0032	7.5735	5.8552	7.8622	5.1902	9.6009	3.3923
PF3D7_1239800.mrna1_1	PF3D7_1239800.mrna1_1;4038	4038	7.4884	5.8074	5.8542	6.4676	5.225	4.6594	6.8702	7.0423	2.1603	7.2338	5.5416	5.3747	6.0363	4.8934	6.07	9.0054	7.3267	5.8681	5.3154	5.1835	8.2565	5.3118	6.8099	5.6614	6.3009	5.1465	5.2716	4.511	6.1613	8.1501	6.5272	6.0725	5.3565	6.229	4.9896	5.3226	5.106	5.1847	9.9685	4.9612	9.2993	5.1453	5.4861	6.6911	6.43	5.5323	5.9565	9.7643	6.3132	5.922	5.3377	6.3284	5.3813	6.2955	5.4617000000000004	5.6651	7.1309	6.7754	6.8764	5.9416	4.7479	6.2397	6.8436	6.5159	5.9542	6.4952	5.8004	9.0862	4.682	5.9639	5.4786	7.1716	6.4911	6.6713	6.7206	4.8048	6.1906	6.3318	7.0659	6.5543	6.8017	5.504	9.6108	7.1292
PF3D7_1239800.mrna1_1	PF3D7_1239800.mrna1_1;4039	4039	5.2649	5.1534	4.0976	4.4938	1.7312	5.854	4.7871	5.7137	2.6826	5.8686	5.7487	5.5046	4.5416	3.7225	4.0453	5.8691	6.2163	3.7323	4.3313	5.0228	4.9887	4.3597	3.7442	4.7263	5.5251	3.4019	1.848	5.1457	4.7382	5.4046	6.4244	3.1243	4.7666	5.9322	3.5934	4.0635	4.0356	5.235	6.1731	4.1603	5.2338	4.8166	5.8001	4.5957	4.9236	5.1591	6.2081	5.8412	4.1603	3.7344	5.2203	5.9312	1.1243	4.541	4.3799	4.1619	5.9699	4.7522	5.726	5.0418	4.6188	6.1753	5.4709	5.3743	5.5113	6.3237	5.0913	9.6286	4.6831	4.6949	3.0321	5.76	5.1603	5.1946	5.0361	5.4565	5.8293	5.6974	5.0255	5.7118	6.3665	5.9189	9.8526	4.153
PF3D7_1239800.mrna1_1	PF3D7_1239800.mrna1_1;4040	4040	7.1113	5.6619	4.7054	5.3561	4.0161	5.7404	5.784	5.8565	1.9782	6.7627	2.1043	4.2149	4.6023	1.3391	6.0128	5.6212	6.3835	3.846	5.8777	6.1202	5.839	4.511	4.1052	4.3716	6.5641	2.8094	4.9519	5.0036	6.0468	5.8397	4.6508	3.854	4.7285	6.9756	3.6803	4.9122	3.9146	5.2055	5.599	3.6949	4.6064	4.8723	5.7287	5.0751	6.087	5.6264	5.7315	5.1156	4.6764	5.5901	5.2261	5.2211	4.0566	5.7503	3.1094	4.0453	5.5638	4.7991	5.578	2.4542	5.3212	7.8526	5.6809	4.6536	3.6135	4.7655	4.8753	10.1233	4.9088	4.8079	3.9364	6.6389	5.7687	6.1663	5.1591	5.6772	7.1707	5.4529	5.1835	5.3096	5.4555	5.6168	10.1799	5.3861
PF3D7_1239800.mrna1_1	PF3D7_1239800.mrna1_1;4041	4041	5.749	4.9189	5.1156	5.4472	3.7772	5.3792	4.8555	4.8948	2.251	6.0909	2.0738	5.0853	5.8716	4.785	5.7085	4.0976	5.0622	4.0144	5.6456	4.554	4.9193	5.3363	3.84	4.1293	5.1198	4.0583	2	4.4731	5.6769	6.4634	5.4289	1.4594	5.1643	6.5002	5.5024	1.7908	4.5686	4.6616	6.5402	4.3341	4.2288	3.6758	5.7109	4.0883	5.2254	5.0422	5.432	6.7719	4.84	3.7104	5.2839	5.497	7.3001	5.4403	4.5435	5.1202	5.4012	5.7695	6.1189	5.0413	5.6591	6.3038	5.3885	4.8395	3.1731	5.4057	5.6159	10.4715	4.6358	6.3616	3.4529	4.6311	6.0259	6.2313	5.7889	6.0708	6.8665	5.3878	5.3194	5.5954	5.3865	5.9246	10.5984	2.1635
PF3D7_1239800.mrna1_1	PF3D7_1239800.mrna1_1;4042	4042	6.4386	5.2036	5.0018	4.8298	3.7334	5.4256	5.8946	3.9155	3.8258	6.7925	4.916	4.5874	4.9495	2.5435	5.3695	5.4809	5.9521	2.6758	5.3413	5.3649	6.0889	4.8329	4.4535	4.4777	6.0461	5.7806	4.7777	5.6267	5.5555	5.516	4.2563	3.5423	5.9105	6.4401	5.0993	4.6837	3.6871	4.8885	6.6085	2.1603	4.4482	4.0365	5.0228	3.1177	6.217	3.696	5.0717	5.8392	4.4783	4	5.3927	4.5129	4.7285	4.4796	4.6803	3.9819	4.1227	5.0561	6.4538	4.6882	4.8415	6.4424	5.44	5.467	4.5192	6.847	5.8014	10.762	4.8405	4.9317	3.8115	5.3537	5.6314	5.669	5.155	5.1449	6.52	5.5644	5.4226	5.5323	7.282	5.6459	10.8168	4.3016
PF3D7_1239800.mrna1_1	PF3D7_1239800.mrna1_1;4043	4043	6.5691	5.2679	4.9937	4.5242000000000004	3.8319	5.7782	5.6212	5.3067	4.2426	6.2232	5.6932	8.0202	4.8166	3.1811	5.2334	5.0951	5.8405	3.8924	6.6212	5.1771	5.5783	4.7798	4.2464	5.5635	6.6069	6.7255	5.3462	4.8674	5.1599	6.4385	5.9745	0.3674	4.4033	6.3684	5.5957	5.5289	4.6444	5.4456	7.1184	3.9718	5.1815	4.2334	5.3723	3.5033	4.8807	4.2133	4.9411	6.3878	3.854	4.9828	4.0695	5.5457	5.0321	5.3607	5.0076	5.4366	4.6943	5.6556	8.85	4.2441	4.6758	5.5696	4.9928	4.6182	4.3526	6.0991	5.8288	11.3221	4.9932	5.942	5.2388	5.5447	6.6375	8.6572	5.2075	5.3632	6.7397	3.5969	4.925	5.3951	4.0781	4.6719	11.4242	6.2032
PF3D7_1239800.mrna1_1	PF3D7_1239800.mrna1_1;4044	4044	6.3257	5.1562	5.9265	7.6343	4.2525	4.845	5.9336	5.7816	3.9598	6.4428	5.2817	8.0535	8.5498	4.6803	5.4899	5.3927	6.4944	5.14	5.5435	6.673	6.2869	5.7621	5.2642	7.0769	7.0125	9.6194	5.3981	6.9165	5.8582	5.9586	7.2955	3.2373	6.9711	7.6886	9.0634	4.6288	5.4931	6.0921	7.5011	4.6837	4.6988	4.5826	4.9621	5.4529	5.4419	5.0947	5.8527	7.1927	6.2184	6.1679	5.0781	5.6554	7.4687	11.11	4.6502	4.3971	5.0751	5.1882	8.8942	5.1707	6.3261	6.4785	6.2771	5.6871	3.8146	5.3431	5.1566	9.9005	6.4298	6.3185	4.8253	5.6949	5.4236	8.9175	5.701	6.2911	6.8652	6.0682	5.9616	5.4803	6.0542	5.4316	10.2766	7.4598
PF3D7_1239800.mrna1_1	PF3D7_1239800.mrna1_1;4045	4045	6.5314	6.0372	5.5154	6.5138	5.2122	5.0674	8.9928	10.18	4.2861	7.2098	6.4187	6.0845	6.9312	3.7268	5.2327	6.7932	9.5775	4.435	5.8243	6.9452	6.7735	6.857	5.0418	8.0509	6.1428	10.6475	5.4725	5.0665	5.6358	5.7687	7.0507	5.5686	7.0748	6.7593	10.6008	5.3074	5.3544	5.3031	6.3642	4.8115	3.6462	4.1882	4.9973	5.2141	5.8397	5.2133	6.3783	6.3602	4.9837	8.4322	5.8467	5.0648	6.4172	11.354	5.211	5.582	5.6381	6.7013	9.2359000000000009	5.1164	5.9729	5.5586	5.9272	6.2382	5.2437	4.9832	5.6002	10.1271	6.3804	5.5144	6.452	5.7737	7.5027	9.1485	5.3903	5.9442	6.7078	5.8487	7.3792	5.3809	5.4022	5.6879	10.5492	6.7538
PF3D7_1239800.mrna1_1	PF3D7_1239800.mrna1_1;4046	4046	7.5222	6.9039	5.8304	7.5481	4.157	5.0215	7.4483	6.3935	3.9773	7.3445	7.5598	8.4337	6.8062	4.8415	5.896	8.1022	6.9104	4.7225	5.585	6.7561	6.2093	7.769	6.8074	8.5786	6.152	9.1127	5.8743	5.6209	6.9624	6.6259	7.6003	6.4325	8.5709	6.3677	9.0488	5.3216	4.9141	6.4963	6.5859	5.5972	4.3882	5.3313	4.2418	5.3016	6.9484	5.6259	7.0066	6.9852	6.3091	7.4003	6.8618	4.6781	5.7929	11.4634	5.8432	6.0951	6.1371	6.6004	7.8683	5.6651	6.3581	5.7197	5.8595	7.2434	5.2422	5.5217	5.4222	6.6188	6.52	7.0343	4.8084	5.8607	6.4894	7.6899	6.5032	6.962	6.6376	6.9411	6.5688	6.1807	5.2106	5.3576	7.6693	6.3071
PF3D7_1239800.mrna1_1	PF3D7_1239800.mrna1_1;4047	4047	7.3486	6.9894	5.7474	8.2224	4.3827	5.5638	8.393	7.3668	3.4957	7.2129	7.1789	9.6221	8.4802	1.8914	6.3521	9.5867	6.913	5.7737	6.3399	6.7093	7.0007	7.7755	6.4941	9.0303	7.5279	9.9821	6.5018	4.3653	6.8587	7.0472	8.7773	6.3716	9.0651	7.712	9.452	5.8128	5.8102	5.4835	7.3414	6.375	5.9805	5.5598	4.0488	5.4588	6.6433	6.2922	6.0494	7.576	5.2257	8.4387	5.4145	4.4718	9.6138	11.4214	5.8777	6.7173	5.5059	6.1001	9.3315	6.978	6.4308	7.2139	8.6212	5.839	5.5049	7.082	5.9458	8.2739	7.3369	6.0802	4.4822	7.0023	7.2103	9.2439	7.3411	6.1318	8.4395	8.0792	6.2845	5.6665	7.4651	5.7498	8.3954	7.59
PF3D7_1239800.mrna1_1	PF3D7_1239800.mrna1_1;4048	4048	7.0498	6.9953	5.4205	7.8622	1.6508	6.9627	7.0006	5.2839	3.9505	7.8577	7.2074	9.0432	8.3916	4.4634	7.1232	7.7057	5.1094	4.4744	5.6118	6.2608	6.6721	7.4	5.4131	8.4598	7.1233	9.2495	6.8008	5.1973	6.2885	6.78	7.9597	5.7317	8.4279	7.2959	8.7359000000000009	6.3102	5.6639	5.9107	6.4236	5.934	4.8197	4.2525	6.5159	5.8171	8.4962	4.5515	6.4927	7.9895	4.4886	5.6485	5.4601	5.4002	10.1023	10.9818	6.7321	6.0779	5.5078	6.0099	8.8518	4.2802	6.3854	7.6726	7.5074	6.2756	4.9179	11.4511	5.7988	6.8464	6.2273	7.2771	4.7798	5.9907	7.3062	9.0391	6.0836	5.8291	8.0423	7.1426	6.383	5.0094	11.8903	4.8181	6.4074	6.9638
PF3D7_1239800.mrna1_1	PF3D7_1239800.mrna1_1;4049	4049	8.698	5.6736	5.2203	8.6197	4.5135	7.0268	7.5775	6.1703	5.2772	8.2808	9.1065	8.8695	9.3555	4.9768	7.287	8.9538	6.2451	7.3836	7.6785	7.4807	6.9958	7.5447	5.8304	9.5288	6.093	9.5994	6.6459	5.8572	7.0167	7.5753	8.3774	5.8562	9.5725	6.4111	8.9269	6.6751	5.9533	4.986	7.4032	4.5254	5.594	4.5777	6.7699	9.2001	8.3637	6.4849	5.9451	6.7704	4.7247	6.5304	5.0695	5.3733	9.1122	11.816	8.0148	7.1809	6.2709	7.0333	9.4717	5.4777	6.7992	7.5154	8.1932	6.754	5.1338	7.0899	4.7645	6.6799	7.0016	7.1766	5.582	7.5534	8.0967	9.5396	6.4788	7.1815	8.7653	8.2763	6.6924	6.5193	7.8222	3.6088	7.511	7.0987
PF3D7_1239800.mrna1_1	PF3D7_1239800.mrna1_1;4050	4050	8.1077	7.4636	6.6876	9.9787	5.5138	7.1201	8.1019	7.601	6.3558	8.5758	7.886	8.3831	9.8147	6.3668	7.5345	8.9699	7.2564	5.8921	7.4472	6.7397	7.3801	7.8199	5.5789	8.4445	5.374	9.3484	6.5633	6.9087	6.8557	7.3245	8.5926	4.842	8.4184	6.3787	9.5174	5.8379	5.5429	5.2502	6.6467	7.4045	5.2935	3.342	5.9186	6.721	7.6308	6.625	5.3041	6.4931	5.0934	6.7097	6.4448	5.6761	7.2224	11.8694	8.4636	7.3925	7.072	6.5549	8.2647	5.5641	10.065	7.5974	8.4212	4.9369	4.047	5.5311	5.3621	5.9771	7.9098	8.7682	6.6609	6.4612	7.7515	7.8077	5.9991	9.7889	8.0928	8.299	6.1963	5.6685	5.8787	6.8815	7.4415	7.7544
PF3D7_1239800.mrna1_1	PF3D7_1239800.mrna1_1;4051	4051	7.8366	7.8065	6.127	10.0975	7.2409	6.831	7.9414	6.7806	6.1566	8.3756	8.473	7.6081	10.3378	4.98	7.7337	9.5445	7.0933	6.6138	8.8946	6.4005	7.3963	7.6012	5.4538	6.9288	5.6392	9.3327	5.9642	6.7969	5.7533	6.8529	8.4048	4.2334	6.9412	6.045	8.9485	6.1803	6.0736	5.8674	7.4647	7.4285	4.7592	5.0312	5.6579	6.6266	7.132	5.6758	6.4655	7.3062	5.2005	6.8741	6.383	5.6372	6.3336	12.0504	7.3002	6.4987	5.1227	7.2976	4.3861	6.1823	10.0306	7.8904	8.1446	5.4568	5.0308	5.7225	9.0023	5.6121	6.1817	7.3005	6.0762	5.898	7.316	6.2705	6.052	9.9341	8.7479	7.6607	6.8179	5.7942	5.6656	10.1827	6.8852	5.8397
PF3D7_1239800.mrna1_1	PF3D7_1239800.mrna1_1;4052	4052	8.2164	9.1199	7.0164	10.1354	5.761	7.4515	7.8728	6.4632	5.2319	8.633	8.8463	7.7886	10.4366	5.202	7.3082	8.3462	7.302	6.5765	9.5031	6.8535	13.4567	7.9271	6.9871	6.3916	6.8562	9.3452	5.7051	10.7685	7.3991	13.7255	8.5164	7.2219	6.4517	7.8765	9.2782	6.7287	6.7965	6.205	7.8872	9.5126	7.2941	4.2203	6.507	6.6375	7.6205	6.4686	6.2662	6.9787	6.4163	6.9452	7.0696	5.7758	7.6495	11.7185	6.4757	6.5851	6.6008	6.4177	5.4877	7.2533	9.1301	8.268	8.5369	6.525	5.2048	5.4718	9.2412	6.0531	6.5753	7.5394	6.0938	6.6365	7.1892	5.327	7.2131	9.4694	8.639	7.9769	7.7005	6.0442	6.1247	9.602	6.398	7.5138
PF3D7_1239800.mrna1_1	PF3D7_1239800.mrna1_1;4053	4053	7.4431	9.8279	7.992	10.4922	5.5798	6.9478	6.7105	6.3672	4.7334	8.0113	7.0061	9.3216	10.696	3.4276	7.289	7.1861	7.002	6.1645	12.8197	7.6426	11.1062	8.2154	8.272	5.8822	6.3032	9.655	6.4683	11.5169	7.9431	11.587	8.8966	7.7863	6.4663	6.9153	9.3913	5.7312	6.7477	5.9932	7.8361	12.3937	5.625	4.3434	4.5392	5.9828	7.0551	5.4162	5.7227	7.974	6.4857	6.6196	6.1191	5.2574	7.5247	11.6569	6.3825	6.3789	6.1239	6.7173	5.1432	8.6722	9.4075	7.8755	10.5479	6.4212	5.9584	6.3696	9.7021	5.3796	6.5688	6.4976	5.8435	5.3266	7.6881	6.1252	8.4048	9.2552	8.262	10.1129	6.9124	6.6793	6.1987	10.2553	6.6257	7.75
PF3D7_1239800.mrna1_1	PF3D7_1239800.mrna1_1;4054	4054	5.8696	7.3155	6.7971	5.9743	1.111	7.0436	6.7003	6.2479	4.5546	6.4803	10.3685	6.0157	6.3889	2.7159	5.9989	7.4086	6.0279	6.027	7.3036	7.709	12.1841	7.7014	5.4568	5.3143	6.5758	10.1384	6.5149	8.1768	7.6397	11.4966	8.5207	5.8377	5.7827	7.1641	9.6499	5.464	4.3813	5.824	6.8347	9.7841	5.7858	5.9331	5.8659	6.8885	5.2415	7.3778	5.3416	6.4681	5.5868	6.6876	5.8985	4.9416	6.1328	11.6901	6.3604	6.6829	5.5723	5.6536	5.144	6.1164	7.8632	7.2756	8.8889	6.9696	5.1579	5.2353	9.1475	6.7614	7.033	6.1365	7.1748	5.4806	6.6748	5.189	7.0217	7.8557	7.7253	8.5775	5.0374	5.6935	5.2407	10.0346	6.8405	6.7769
PF3D7_1239800.mrna1_1	PF3D7_1239800.mrna1_1;4055	4055	7.3266	8.0291	8.666	6.045	4.5838	6.3661	5.4973	6.3921	2.3868	7.638	6.7471	7.5638	5.7658	3.6194	6.3257	7.3957	6.4788	6.7236	7.5864	7.7203	13.3724	8.0298	5.7975	6.2946	6.0016	5.585	5.7949	6.6851	7.8924	12.8506	9.1854	5.9463	6.5078	6.9565	6.3595	5.6067	5.8081	6.8889	5.7766	8.2574	8.9147	5.9846	5.2257	7.3528	6.6128	5.8354	5.6608	5.4128	3.849	6.6855	5.3896	4.9686	6.0845	11.2609	6.4227	5.5345	5.2277	4.7452	5.1064	8.7546	9.5106	7.4938	8.9141	10.3743	9.8476	6.3583	9.503	6.2632	10.3367	5.7892	5.467	5.9679	5.5046	6.5794	8.3066	8.9313	8.0286	7.5511	10.4448	10.4397	6.8988	10.3181	7.1447	10.3224
PF3D7_1239800.mrna1_1	PF3D7_1239800.mrna1_1;4056	4056	7.2486	9.2706	6.8216	6.5679	3.6565	6.3282	6.1287	4.5777	2.4803	6.5824	5.6707	5.9153	6.4856	4.9208	6.8328	6.4082	5.8525	6.3921	6.4222	9.1349	11.8978	5.7751	5.0457	7.2894	6.9498	4.3183	5.4922	5.9736	8.796	10.7466	8.8958	3.6135	7.2218	7.364	5.4683	6.0909	5.7263	6.4068	7.1868	9.441	7.0747	5.7342	5.3452	6.0208	6.3816	5.6465	5.7732	6.582	6.2044	7.0355	6.323	5.4715	6.5677	5.9086	6.0559	5.2434	5.2005	4.5065	5.6656	7.874	11.5931	7.9267	7.948	7.3832	4.6462	5.6226	9.3405	5.7134	6.9411	5.9882	5.3431	4.5934	6.6778	5.7398	8.1047	11.1164	8.3769	8.167	7.3199	6.1639	5.5665	10.2552	6.8689	6.631
PF3D7_1239800.mrna1_1	PF3D7_1239800.mrna1_1;4057	4057	6.8207	10.2176	7.731	5.8158	4.3896	5.5469	5.8649	6.1241	3.9937	6.4765	6.5315	5.3448	6.3987	5.4091	6.316	5.86	6.3668	6.6073	6.4288	8.8495	12.6725	6.3568	6.3842	5.7344	6.5818	3.7398	5.1775	5.4057	8.5158	11.8641	8.9085	4.845	6.4502	7.2953	5.6608	6.9451	5.7339	6.2048	6.455	5.8293	8.4676	6.7317	7.3132	6.4101	5.6185	6.6546	5.9905	6.4453	4.218	7.81	7.6114	5.7756	7.5577	6.0639	5.029	6.1741	5.4253	5.4928	5.382	8.9864	9.635	7.8104	8.225	6.9149	5.735	4.7181	8.8978	5.7015	5.72	6.1357	5.3169	5.825	6.7075	6.6152	9.1381	9.3457	7.7034	6.846	7.5153	6.2617	5.3462	9.8478	7.1681	5.6631
PF3D7_1239800.mrna1_1	PF3D7_1239800.mrna1_1;4058	4058	6.4459	8.6552	8.4885	5.5975	5.5242000000000004	6.2238	5.4016	5.1946	4.0135	6.0858	7.3469	5.8943	6.6586	4.1252	5.6854	7.1608	5.5444	7.0677	6.152	8.063	11.3437	5.5185	5.6343	5.4938	6.247	4.6188	5.7388	6.9668	8.3042	11.7193	8.825	4.5179	5.5398	6.6245	4.6616	5.2012	6.2643	6.1406	6.1152	8.3017	8.7769	7.2662	7.8271	9.3939	5.5963	6.2464	6.6477	5.5236	4.7698	8.1752	6.6015	5.7814	6.7996	7.1426	5.636	6.7353	5.2987	5.4757	5.8834	7.4718	7.7193	8.2096	8.6914	6.8519	5.6317	5.1102	6.9326	6.6235	5.8212	4.4744	6.1617	6.5466	5.5357	5.6571	8.3112	7.4696	8.9843	7.2812	7.7912	7.2517	5.1085	7.9017	6.0548	7.0055
PF3D7_1239800.mrna1_1	PF3D7_1239800.mrna1_1;4059	4059	6.4403	6.2759	7.4011	6.1449	5.2836	5.667	6.2093	5.2551	4.6124	7.3052	7.0976	5.2036	6.1512	4.0942	4.9059	5.5807	6.4575	6.0936	5.5629	7.4624	7.5076	4.6865	6.3709	5.6276	5.7766	4.4867	4.2675	6.3533	7.5129	8.0562	7.7024	6.4856	5.3561	6.1504	5.2284	5.3576	4.554	5.1771	6.2313	5.4874	5.6741	5.1977	6.8674	8.4977	5.8158	6.0029	6.5265	5.5264	5.3477	8.0041	6.1878	5.6859	5.4005	6.7982	5.5558	5.4761	5.3356	6.0246	5.2664	7.5352	5.3063	8.0972	7.6624	6.7323	5.3001	5.5589	5.8148	6.8209	7.6717	5.8161	6.9223	5.6218	5.8094	6.34	7.8424	6.7819	7.7558	7.4248	6.9245	6.7965	6.0103	5.4845	6.4746	6.6754
PF3D7_1239800.mrna1_1	PF3D7_1239800.mrna1_1;4060	4060	6.4318	5.7098	7.0403	6.0235	5.4751	7.3545	5.8281	5.7869	7.6798	6.9498	6.3338	6.4496	6.0239	5.7895	7.369	6.6609	5.1655	7.4913	4.7772	8.2726	13.1398	6.6308	6.6979	6.5214	6.1071	5.5229	6.1973	6.1001	8.9562	11.6702	8.9896	6.3375	6.767	6.6982	5.8517	7.2406	6.5472	5.735	6.419	4.7671	9.877	7.4468	7.9634	10.0409	5.986	6.6974	6.824	6.2018	6.0553	7.3755	6.4984	5.2118	6.7661	6.4336	6.2617	5.9964	8.935	6.1346	6.5323	6.4547	7.8981	8.7846	10.7597	6.6552	6.059	5.7401	8.6645	7.171	6.5051	7.1261	5.7051	9.205	7.3959	7.3474	7.3418	8.0063	8.2333	8.9926	7.4171	7.5144	6.3439	8.4645	7.6167	7.756
PF3D7_1239800.mrna1_1	PF3D7_1239800.mrna1_1;4061	4061	6.5326	5.4416	6.8958	8.4054	4.3561	8.044	7.1745	5.5555	3.6993	6.9785	5.6418	7.6199	7.267	5.497	6.9629	7.5741	6.3749	8.809	5.8392	6.3875	12.0368	5.9267	5.9759	7.1588	5.953	5.101	4.1235	6.3775	7.469	11.3923	9.7541	4.4816	6.9294	6.77	4.6938	4.6927	7.557	6.4283	6.9922	5.3122	6.925	7.269	6.6388	8.4592	5.9734	6.398	6.7363	6.9212	6.3459	8.9596	6.8516	5.3399	7.6169	5.6781	5.9336	6.6033	6.5699	5.4555	5.6343	7.5639	5.5091	9.1794	7.9954	6.5253	5.4202	6.8102	6.6622	6.3237	6.3454	6.3682	4.9074	6.4689	5.6755	5.4796	8.3623	6.2865	9.2577	7.4807	7.1209	5.9064	6.6611	7.2521	6.9465	6.3379
PF3D7_1239800.mrna1_1	PF3D7_1239800.mrna1_1;4062	4062	7.1504	5.6291	5.7032	7.3872	6.7635	6.772	5.905	5.0725	6.2555	6.8556	6.2906	6.3842	6.5008	6.7328	5.4928	5.9069	5.5141	5.4835	4.9736	8.9376	9.5256	6.098	5.6401	6.2223	6.5635	4.8948	4.7996	5.4005	8.8845	9.9806	7.0543	4.5534	6.5035	6.8063	4.3045	5.0391	9.2269	8.3899	6.363	4.8802	3.5311	6.5041	7.7644	9.628	6.3268	5.4676	8.7984000000000009	6.3505	5.1651	6.4666	8.6276	5.1719	7.546	5.2311	4.9805	5.7371	4.6513	4.4601	6.8304	8.2703	5.2713	8.3169	8.1221	6.8222	5.6424	6.1085	4.9977	6.0727	5.8009	6.0297	5.5981	5.6144	6.0195	5.8572	8.8801	6.5833	9.2291	7.0487	6.7434	6.8898	6.4647	5.4199	6.9052	5.5014
PF3D7_1239800.mrna1_1	PF3D7_1239800.mrna1_1;4063	4063	8.8351	7.5388	8.146	9.3931	3.9873	7.1504	10.7365	8.0193	4.8006	9.1423	8.4748	10.1218	9.4941	4.735	7.5776	12.4701	8.2104	6.2367	6.4756	12.9902	9.5304	9.0118	9.1031	6.1475	6.2005	3.3576	5.9362	5.745	13.2003	10.2779	9.1993	8.9905	5.8455	6.2114	4.0259	6.2972	11.3188	12.7996	11.4178	7.7584	7.3303	7.271	7.4268	9.1013	8.524	6.3572	12.8893	11.1014	10.921	6.7686	8.2269	5.6215	7.2221	6.076	11.9554	6.7287	12.2975	9.8441	8.0952	9.0489	8.5777	9.5218	11.6796	9.8558	5.6954	6.1522	6.0014	7.6467	7.8319	11.7122	5.7342	12.8016	10.1238	8.0144	9.5612	8.242	9.3049	11.6512	9.8491	6.878	6.9419	7.3103	8.3883	7.1427
PF3D7_1239800.mrna1_1	PF3D7_1239800.mrna1_1;4064	4064	8.9225	6.6596	12.1943	6.0201	7.621	7.3196	9.2564	10.6738	7.5974	8.6519	11.2103	11.5968	11.1627	7.2158	7.4117	5.0121	11.0306	5.191	7.2128	7.6574	11.7709	9.673	6.568	7.9176	8.9071	5.9771	5.6023	5.8053	6.6795	11.8367	10.0523	6.3471	7.9755	9.5006	5.1181	5.7325	10.7797	10.3031	6.6745	6.5647	7.9051	10.9039	7.4433	9.6204	8.3595	6.3027	10.2097	7.4247	6.7592	8.7766	8.2265	6.254	7.4121	6.4764	6.3745	6.2292	6.9808	9.6043	9.4616	9.6702	8.7011	9.0686	7.3539	9.1714	6.1993	7.2752	7.1616	6.7362	7.1128	6.729	3.8104	7.3142	10.291	9.6635	9.8508	7.8546	8.4882	7.3821	8.0995	7.1664	7.4588	7.1746	7.7589	6.4529
PF3D7_1239800.mrna1_1	PF3D7_1239800.mrna1_1;4065	4065	7.387	5.8395	8.6487	5.4373	5.1223	6.2658	5.6935	4.0832	4.8309	7.1553	6.1003	5.5573	5.2806	5.3951	6.7758	6.0334	6.0295	6.6159	6.2071	6.9904	11.2624	7.6464	4.6622	5.1098	6.5677	5.7466	4.8856	5.6792	7.8739	10.576	7.5627	3.8777	5.0605	5.5304	5.3684	4.2055	7.4333	5.6753	9.5429	4.6679	5.879	5.0794	6.9307	7.7353	6.5084	5.8809	6.0253	8.7771	5.4857	7.2944	6.0841	5.6493	5.4053	5.7975	5.1727	6.0815	5.6823	5.5844	6.8106	7.5593	5.3809	10.1793	8.5171	5.9326	5.093	6.0879	5.6772	6.3496	6.0798	6.6591	2.9336	5.5561	6.5245	7.3241	7.6139	5.6141	9.9623	8.5672	5.9993	6.4827	6.6492000000000004	5.2392	6.0715	7.1715
PF3D7_1239800.mrna1_1	PF3D7_1239800.mrna1_1;4066	4066	7.9938	6.1739	8.023	7.0738	5.6865	5.4124	5.7983	5.4588	4.5072	9.0468	6.2763	6.0734	6.6546	4.5844	6.3381	6.738	6.1607	8.7043	6.1245	8.7775	7.7	9.6505	5.7479	5.4786	5.9561	5.5589	4.796	5.4604	8.904	8.0775	9.2862	2.9011	5.9509	6.1311	5.3985	4.8104	7.9721	5.1185	7.6308	4.9556	5.3736	4.3147	8.1329	9.9532	6.6182	5.4793	5.1878	7.5842	5.0561	8.8759	6.1627	5.6651	7.5185	6.1908	5.842	5.8921	5.749	5.3501	4.7991	8.1618	5.4877	10.6299	8.6104	5.4436	6.2703	7.86	5.1131	5.931	5.5419	7.0042	3.3147	6.3637	6.62	6.0896	8.4056	5.7952	10.1654	8.5086	7.1007	6.6844	7.7611	4.8222	6.4222	6.6407
PF3D7_1239800.mrna1_1	PF3D7_1239800.mrna1_1;4067	4067	6.4426	6.4028	5.5518	5.4601	5.2071	6.0193	5.5928	4.26	4.7623	6.6769	6.1237	5.2968	6.0433	4.4449	6.223	5.5937	5.643	4.0479	5.3491	7.1344	5.6556	6.7346	4.4376	6.1387	5.0566	4.9828	4.101	5.0836	7.2326	6.0906	6.3971	4.757	6.0559	5.9486	5.0976	3.756	5.9516	5.2219	5.931	3.359	5.4705	4.4594	4.5945	7.4778	5.779	4.2532	6.2338	7.3607	5.6719	7.3028	5.0883	5.3384	6.1123	6.1272	6.1789	5.3034	4.4276	7.0616	6.2157	5.5552	6.9856	7.5918	6.4838	5.6826	4.6053	5.275	5.314	5.3628	6.8566	6.2355	4.9764	5.2118	6.71	5.3505	5.8204	6.1928	7.884	5.9676	7.156	5.887	6.8267	4.4067	6.0885	7.5794
PF3D7_1239800.mrna1_1	PF3D7_1239800.mrna1_1;4068	4068	7.0579	6.2441	7.7795	5.9844	4.99	6.3399	5.8868	5.8704	4.3327	7.8449	5.8525	5.1977	6.2338	4.5613	6.2069	6.7732	6.4931	5.2865	9.1033	6.5622	6.3503	9.9957	5.3466	4.9602	5.931	6.0561	4.9444	6.11	6.8144	7.2085	9.5429	6.1516	6.2472	5.7616	5.0583	5.5242000000000004	5.1871	5.6713	5.4718	5.1767	6.6988	4.7388	7.494	9.6321	6.6782	5.889	6.9912	4.565	5.6317	5.7417	5.067	5.7015	6.3221	6.2911	5.7988	6.1799	5.9291	6.4866	6.2726	4.9222	5.5404	6.9185	8.7647	5.1293	5.1227	6.0978	4.3512	5.142	5.1699	7.3908	4.4957	5.7458	6.7785	6.633	5.1371	4.9991	7.3419	7.1239	6.0159	5.4607	5.2122	4.8565	7.0354	7.1002
PF3D7_1239800.mrna1_1	PF3D7_1239800.mrna1_1;4069	4069	6.4251	6.3756	6.8605	5.2645	4.4828	7.4705	6.0777	6.1022	5.4022	7.005	6.1961	5.9103	5.6197	3.6147	7.4424	5.6707	7.0997	6.0657	9.1529	5.8662	6.5919	10.8086	5.195	6.2248	5.8522	5.9477	7.5173	7.4514	5.9514	6.3388	10.0676	5.8946	6.2132	6.3016	4.8166	6.86	6.0501	6.9437	5.3136	5.1156	8.5772	4.3052	6.0117	7.5566	5.6352	5.8017	6.4055	5.8782	4.969	6.1727	5.1001	6.1825	5.0785	6.6806	6.2547	5.7306	6.0244	6.4345	6.6013	5.8953	5.7054	7.2958	9.4769	9.9342	7.2683	6.4111	5.0321	5.5304	5.5125	6.7446	4.6921	6.1127	5.6381	7.0315	6.5492	5.8768	7.4803	8.7	9.3079	7.8051	5.057	5.9158	7.0665	6.4542
PF3D7_1239800.mrna1_1	PF3D7_1239800.mrna1_1;4070	4070	7.2677	5.9042	6.7797	5.9399	4.5735	6.7935	7.0778	7.417	2.84	7.2097	8.1291	3.5336	5.5021	4.6462	6.7673	9.4658	7.5491	5.3498	6.7385	5.3374	5.7377	10.541	6.044	5.3038	6.1837	5.2192	7.2596	4.9964	5.6966	6.1787	8.6908	5.1993	5.26	6.3859	5.9186	5.6653	6.0949	5.4256	5.2483	4.6656	4.7517	3.9269	6.1853	8.1767	6.247	5.3241	6.3273	6.3726	5.0157	4.6565	5.714	5.9105	4.1755	5.9013	5.5014	6.213	5.5267	5.5942	6.2141	5.926	5.2627	6.8277	6.7869	5.5919	6.6154	5.581	5.6238	5.8412	5.3427	6.8108	3.86	6.4005	5.4091	6.2795	5.093	5.673	7.6813	5.8215	5.5577	5.9919	6.2032	5.5798	6.09	6.1274
PF3D7_1239800.mrna1_1	PF3D7_1239800.mrna1_1;4071	4071	7.3452	7.1058	9.0108	5.8809	4.7301	7.4	6.2355	7.0493	5.098	6.8323	5.3951	6.2904	5.8535	3.8718	7.7588	6.0018	7.2319	4.9246	6.0072	6.6144	5.5527	9.0993	6.9051	5.7764	6.3254	6.4376	7.7797	4.3434	7.3803	6.0883	8.6499	5.4983	6.4712	6.5792	6.4214	6.4952	5.9298	6.7572	6.3651	7.0053	5.2525	5.5515	8.0704	10.2528	5.3975	6.0045	6.596	4.842	5.5901	6.9541	5.4172	6.0856	5.5276	6.5057	6.3221	6.6601	5.7471	5.9941	6.1085	6.0691	6.0583	7.4692	7.3788	5.2813	5.076	6.1367	4.844	5.5877	6.5966	7.2598	6.1064	6.484	7.15	6.7872	5.8951	6.4293	7.4689	7.006	6.2178	5.983	5.3526	5.922	6.9634	8.7094
PF3D7_1239800.mrna1_1	PF3D7_1239800.mrna1_1;4072	4072	6.3901	6.6658	10.4434	5.88	3.5534	8.6321	5.2261	6.5075	5.522	7.6209	5.2884	5.2426	5.8081	3.4141	9.0238	6.4406	6.5691	4.4168	5.5062	6.9167	6.2944	9.7327	4.9523	5.318	6.2149	5.2227	6.5376	4.6005	7.1332	5.9488	10.0771	3.557	6.8198	6.4259	6.1342	6.0481	5.7382	7.7842	7.5606	7.2674	4.4751	4.7409	9.1991	10.8985	5.6642	6.3954	7.3596	6.5512	5.0444	7.3066	5.4822	5.4637	6.7631	5.6115	8.5324	5.8212	5.1635	5.9916	5.904	5.5329	5.4033	7.6186	7.9831	9.8493	5.26	6.4896	5.1847	5.9738	5.0461	9.3344	5.3041	6.2244	5.8412	5.8659	6.153	6.889	8.2553	6.3423	9.4502	5.8485	6.2451	4.3384	7.1347	5.9336
PF3D7_1239800.mrna1_1	PF3D7_1239800.mrna1_1;4073	4073	6.9408	6.4395	10.8905	6.1825	4.6023	7.8705	7.3903	5.8022	5.591	6.8071	6.2032	5.2192	4.8826	3.7126	8.5049	8.4775	7.1799	5.3653	5.8819	6.6596	5.839	6.8875	5.1631	5.8753	6.8601	5.3554	6.8251	4.4463	6.4502	5.8245	8.0635	4.3695	6.0798	7.2099	5.5005	5.7748	5.2137	7.776	9.7704	6.6543	4.5273	5.4283	7.9574	10.2201	6.5589	5.0976	7.963	7.0556	5.359	7.831	5.2055	6.2491	4.975	6.189	5.7748	6.0228	5.7107	7.5147	6.8657	6.1653	5.5314	7.1529	9.6318	5.6789	5.1064	6.4888	3.3923	6.3298	6.0961	6.4092	6.0516	6.6141	8.3571	6.8673	5.5987	5.8359	8.3421	8.07	6.4772	5.5552	6.8875	5.251	6.9309	7.7803
PF3D7_1239800.mrna1_1	PF3D7_1239800.mrna1_1;4074	4074	6.6486	6.6653	6.2583	5.0609	5.5447	6.135	5.3431	4.7975	5.5481	6.9645	6.2767	6.4306	4.887	5.0045	6.0613	5.6427	5.4647	5.0184	6.1027	6.7562	6.1332	5.292	6.3806	6.7247	5.9167	4.8435	5.5373	4.756	10.269	6.0358	6.5746	5.8367000000000004	6.0248	6.1008	4.7761	5.0255	5.1946	5.6548	5.6789	5.1526	5.2441	4.0286	5.2525	7.4882	5.1094	3.9411	5.9317	5.9968	5.8477	5.2384	6.0477	5.5771	4.2288	6.5078	5.5987	5.9018	5.62	6.8534	5.4666	6.3672	5.6476	6.6549	5.4515	6.2038	3.842	6.3925	5.2687	5.4128	6.6957	5.0639	6.1485	5.6467	6.4251	5.489	6.4004	6.0561	6.499	6.8302	9.481	6.337	5.7057	3.9928	6.1052	7.4712
PF3D7_1239800.mrna1_1	PF3D7_1239800.mrna1_1;4075	4075	6.7927	9.06	5.3834	5.9905	5.6696	7.6692	6.2765	6.1605	6.3434	6.709	5.6873	5.6896	5.9914	5.6753	7.7966	6.3111	7.1653	4.2365	4.8856	8.6464	6.8203	5.2906	5.2668	5.2525	5.2806	4.888	5.384	4.7965	8.449	7.1906	6.6209	3.067	8.3493	5.2491	4.5185	5.8537	5.0968	5.6384	6.357	8.8173	5.1957	3.5656	6.5613	8.9201	5.5714	5.4097	6.8486	6.0772	5.8084	6.0148	5.1077	5.6656	4.5248	6.5021	5.6343	5.5163	7.7646	5.7268	4.8768	5.8936	5.1934	7.3834	7.143	3.8718	5.4604	6.253	4.6375	5.6803	6.3221	6.134	4.9732	7.7176	5.7923	5.8809	6.2246	6.0146	7.2445	5.9658	6.1689	6.2968	6.8053	4.7608	7.2328	5.826
PF3D7_1239800.mrna1_1	PF3D7_1239800.mrna1_1;4076	4076	6.1258	8.2191	5.4383	5.4931	5.1855	7.4071	6.6051	6.2122	5.3834	5.5774	6.1216	5.3723	5.6966	5.0295	8.2365	7.8971	7.2823	3.6264	5.3653	5.4935	7.1439	7.3117	4.774	5.3712	5.7965	4.9977	5.6639	4.5072	6.1268	6.9231	7.2401	1.0072	6.5035	5.5607	5.2141	5.3878	5.3576	5.366	5.6384	3.3702	4.1408	4.5279	6.5018	9.0963	3.843	3.9011	5.5005	5.8861	5.3981	4.5084	4.9814	5.6253	5.7068	5.862	5.7409	5.1428	6.0972	5.193	5.373	5.2219	5.858	6.9632	7.2731	4.841	5.0356	5.7134	4.8997	7.7182	5.3302	5.405	4.8758	6.7076	6.463	5.7227	5.5135	5.742	7.718	7.0668	5.8288	4.784	7.0006	5.5357	8.4842	5.0596
PF3D7_1239800.mrna1_1	PF3D7_1239800.mrna1_1;4077	4077	6.0764	8.9067	5.9054	5.9291	6.3072	8.3786	6.047	7.0513	6.2277	6.2396	6.3576	5.3709	6.7948	6.747	8.1284	5.7189	7.6493	4.0968	5.6536	7.3797	7.2515	6.692	4.6334	5.3208	6.0953	6.0184	6.156	5.2739	7.5764	7.4458	8.7237	2.9727	7.3598	5.5053	5.5223	6.2309	6.0168	4.5008	6.2968	8.0853	5.2071	4.8227	6.7984	8.806	6.1291	6.905	9.7498	5.8115	5.1795	5.8043	6.432	6.7137	4.7629	6.3447	6.5932	5.7589	6.9038	3.7279	7.3104	6.479	5.2972	7.7633	8.0286	4.8768	5.1894	5.9425	6.5616	6.9199	4.9481	6.3988	5.3858	7.7087	5.6462	7.8434	6.8512	4.8278	7.9256	6.729	5.6778	5.8156	5.9743	7.2154	8.0423	4.7996
PF3D7_1239800.mrna1_1	PF3D7_1239800.mrna1_1;4078	4078	6.8113	6.7231	6.0246	5.3161	5.904	9.2023	6.3145	7.3767	6.3496	6.969	5.2168	8.3357	6.4068	4.6387	8.6749	5.4386	7.2546	3.99	4.5404	8.1654	7.3878	8.2057	9.6853	5.9519	4.7415	5.8753	7.5137	4.9946	8.2087	7.6878	9.415	9.9969	6.3407	6.1625	5.1655	6.3114	4.6124	5.5738	5.8505	6.6762	5.7018	3.9561	6.2075	7.8878	5.6047	5.9609	6.3494	6.4496	6.6331	9.2007	5.6854	6.6465	6.9011	6.367	6.6235	5.2861	9.0861	6.9488	10.0868	6.4326	9.0583	7.5153	8.7232	5.0631	5.1839	6.371	5.4091	6.8339	6.1667	7.3262	4.3205	7.7172	6.1823	10.5368	6.8581	8.3823	8.3639	7.6933	5.4532	6.065	6.5495	5.7159	7.837	6.0303
PF3D7_1239800.mrna1_1	PF3D7_1239800.mrna1_1;4079	4079	6.5715	7.6614	5.4538	6.8296	6.7063	8.3512	6.0345	6.7585	6.5477	6.4717	5.7252	7.5288	7.199	6.73	8.0368	5.7639	6.4971	5.5868	5.3999	7.2715	7.0493	9.2093	5.5094	5.671	5.3038	3.441	8.0291	5.0609	7.1901	7.8205	10.6093	3.6781	6.2612	6.1497	4.3695	8.6032	4.99	5.9098	5.8068	8.3685	5.3709	4.5497	4.5723	5.6267	5.5638	5.7385	6.3065	6.8757	7.1357	8.8541	5.4492	6.0596	5.2869	6.5354	9.4749	6.8048	6.7662	5.8999	7.7972	6.8857	5.4796	9.3047	9.1562	4.6531	6.9743	7.3655	5.9338	7.3509	5.5549	9.8483	5.5583	7.8616	5.8217	7.5736	7.8128	5.9016	9.23	9.2275	6.5735	9.76	7.9754	5.7178	7.9938	6.1227
PF3D7_1239800.mrna1_1	PF3D7_1239800.mrna1_1;4080	4080	6.348	7.5711	5.3988	5.5543	5.8006	5.5407	5.0431	4.9968	6.1158	6.7703	6.5234	5.5021	5.3944	4.8856	5.8686	5.3775	5.6041	5.6551	5.0193	7.348	6.3906	7.2067	5.2126	7.4851	5.9934	4.4803	4.4012	5.8856	6.3236	6.6731	7.3882	5.8587	7.194	5.6209	3.774	5.991	5.4016	5.7101	6.4202	7.868	4.4886	5.348	4.8445	5.3896	5.4506	5.8392	6.2961	7.315	6.3416	5.4604	6.7498	6.1815	3.8777	7.1162	5.4296	4.7761	4.8963	5.4666	5.6963	6.2893	6.1583	7.409	8.0245	5.1285	6.1475	6.228	6.0613	6.5874	6.5068	5.4469	6.7744	5.1855	6.2091	4.7918	5.917	6.2677	7.5982	7.5023	6.7093	6.33	6.3579	6.6295	6.2549	7.3933
PF3D7_1239800.mrna1_1	PF3D7_1239800.mrna1_1;4081	4081	7.494	6.1252	6.4231	6.7018	5.0883	7.1253	6.0879	5.5198	4.04	7.6408	7.2871	7.4037	5.8572	6.0572	7.0017	5.5735	6.3686	5.1735	5.3136	7.2298	9.308	9.9969	7.1812	9.3194	5.735	5.5438	6.911	5.3241	7.178	8.684	10.5063	6.2141	9.798	5.5329	6.2388	6.2791	6.5269	6.6444	5.8686	6.0112	3.903	4.337	5.9923	5.3183	6.6545	7.4593	6.9615	6.4984	7.1209	5.9284	6.4353	5.8861	5.8222	5.7687	7.3778	5.954	6.4294	5.8718	5.5515	7.4967	6.5639	7.6871	10.5363	5.7085	6.7557	6.7127	5.645	11.816	6.3554	7.0785	6.8655	6.906	7.0286	6.6324	8.0052	6.1759	8.6825	10.5671	6.2876	8.1347	6.6589	6.9131	10.2205	6.4479
PF3D7_1239800.mrna1_1	PF3D7_1239800.mrna1_1;4082	4082	7.3433	6.6175	5.8153	7.5021	5.5561	8.6086	5.0378	5.6508	3.7159	6.9343	10.2176	6.5343	7.8322	5.1898	8.8661	5.7263	6.0321	6.1092	6.3754	6.8226	9.1196	11.1983	6.2718	8.0821	5.7304	4.9231	7.958	5.3409	6.9834	9.0186	11.9333	6.671	8.6895	6.6977	4.6398	7.2023	7.9782	6.3581	5.6915	6.1058	3.3896	5.3663	6.4464	6.0961	7.347	8.7925	7.7155	8.6766	9.7833	8.575	7.4819	7.5268	8.0713	6.5848	9.6432	9.2857	6.6066	4.7703	5.9352	6.2836	5.142	8.1972	11.3227	6.0391	7.7623	7.8048	6.4101	7.4296	6.5895	7.3228	6.6024	8.3955	6.7772	6.2944	7.0137	5.2869	8.5641	10.9752	6.7729	10.8941	7.0841	5.9509	8.1744	7.2872
PF3D7_1239800.mrna1_1	PF3D7_1239800.mrna1_1;4083	4083	8.2305	6.627	7.8605	6.5983	8.8128	6.9642	5.2361	7.7751	8.5691	8.2723	4.85	6.7574	7.183	9.0045	6.2079	5.3359	7.204	5.8856	4.729	7.2996	8.6214	9.2812	5.3226	10.6964	6.2085	5.55	7.1032	6.0631	7.7281	8.9843	10.845	4.4828	11.0176	6.0976	5.8829	6.1114	6.4486	5.7549	7.3155	7.2286	4.6826	4.7629	6.7706	6.1542	7.2215	8.0884	6.7447	8.2416	11.7327	8.2613	7.4824	7.0527	7.6014	5.9727	6.492	8.7386	8.6842	5.2098	6.1326	5.3487	5.1073	7.4744	10.7524	6.1235	6.8779	7.0496	5.3954	7.3233	5.8642	7.0898	7.0695	8.7091	6.8422	6.7829	5.43	5.8704	7.8715	10.0714	7.1423	9.7683	6.9849	6.8272	7.6801	5.9796
PF3D7_1239800.mrna1_1	PF3D7_1239800.mrna1_1;4084	4084	7.038	6.6743	6.8655	8.2255	5.0063	7.4602	5.3194	5.5804	5.5204	6.782	4.3089	6.0314	8.5535	6.3859	7.0949	5.1135	6.3935	1.7866	5.0661	6.8236	8.383	8.6826	5.4087	9.6247	5.7112	6.2785	5.6488	5.5062	6.9089	8.5181	10.1568	5.3635	9.4717	5.5586	6.2434	6.5195	7.0092	5.4353	7.304	6.6631	3.3491	4.1194	7.4765	5.7175	7.285	8.7087	5.8617	7.869	10.8048	8.9474	8.0882	6.603	7.6031	6.706	6.4199	8.9959	7.6083	5.5868	6.3806	4.9491	6.7212	8.1661	10.3115	6.8049	7.5457	7.679	6.4603	6.8705	8.7971	6.3969	7.5069	7.991	6.345	4.557	5.5141	5.9009	8.5666	9.2598	7.3759	9.3013	7.3345	7.5848	7.1967	7.6387
PF3D7_1239800.mrna1_1	PF3D7_1239800.mrna1_1;4085	4085	10.8364	5.9782	7.5312	6.8304	5.3416	8.0875	5.4336	4.7071	5.8873	10.6127	4.5577	6.4211	8.2545	6.4091	7.5151	5.223	6.5844	5.1035	5.5931	6.4466	8.4868	8.2157	5.1719	8.3061	7.0151	5.7616	5.4195	4.292	6.6197	8.4671	10.6853	3.319	8.9785	6.8504	6.0299	6.529	9.1883	6.029	6.6493	6.5969	5.7082	4.8895	7.0813	5.7944	9.8791	9.0451	5.5616	7.734	11.5495	7.6964	7.0835	7.4835	7.096	5.5292	6.6887	8.9517	9.2271	6.076	5.6582	5.3462	4.6011	8.4606	10.6292	5.9632	7.5853	7.5084	6.1183	6.8744	6.3261	6.6315	7.0297	9.7292	7.5703	5.647	5.7578	5.2931	9.2895	9.7726	7.2263	10.3416	8.2911	6.7432	7.7063	5.7369
PF3D7_1239800.mrna1_1	PF3D7_1239800.mrna1_1;4086	4086	6.3243	6.6157	8.8914	7.9218	6.4253	7.9164	5.89	5.7137	6.4091	5.9148	5.6404	6.7568	8.9371	8.0464	7.5639	5.5969	7.2791	6.4021	5.889	12.3459	8.9336	9.3392	5.7758	11.2116	6.7828	6.5549	7.2467	5.2005	12.4987	9.1945	10.8311	3.1194	11.4994	6.5103	6.0747	7.9587	7.619	6.2048	7.4748	7.3326	5.1001	6.4395	8.5348	5.4529	5.1169	9.5452	7.1272	7.9628	11.5601	9.9127	9.0602	8.7677	8.209	6.1522	9.6784	9.7658	9.5285	6.1079	6.0732	6.2508	5.7514	8.5982	12.7331	6.4951	7.5024	8.3966	7.3441	7.5752	5.7905	9.8432	7.6832	9.8433	7.5463	6.3327	5.9184	6.4749	8.9684	11.6344	6.8887	9.8738	8.7953	9.1409	7.1736	6.6716
PF3D7_1239800.mrna1_1	PF3D7_1239800.mrna1_1;4087	4087	6.4632	7.7203	8.2119	7.5495	5.3487	7.1432	5.8607	6.8773	6.1621	6.6126	7.2873	6.8643	7.9413	5.7798	7.6259	6.1763	6.4491	6.5589	4.6444	7.1376	8.9883	8.02	5.602	11.0452	6.5045	6.3723	7.0561	5.6614	7.718	9.7085	10.489	3.903	11.4435	5.4877	4.7724	7.2191	6.7166	6.1793	6.7451	7.224	5.2192	5.243	6.1777	4.2304	5.4449	8.7018	6.6516	7.7096	11.2849	8.628	8.2521	6.9656	7.3156	6.3584	6.6741	8.8679	6.727	6.1983	5.582	5.8804	6.1094	8.4026	10.3382	6.8606	7.3051	7.1567	6.3185	7.1242	9.6268	6.3171	7.7318	6.5664	7.5159	6.5759	6.5418	5.9399	8.2678	10.6584	6.6307	9.9156	7.8693	7.4756	7.7501	9.0836
PF3D7_1239800.mrna1_1	PF3D7_1239800.mrna1_1;4088	4088	6.6665	6.8467	7.8005	7.1063	6.8211	6.9067	6.8482	6.5226	6.5642	6.8035	6.781	6.0128	8.566	7.0538	6.4403	6.1991	6.7966	6.0535	7.4801	7.3865	7.4019	7.3872	6.191	11.1567	6.52	6.2199	6.5703	8.6107	7.7825	8.5239	9.214	6.3512	11.4743	6.2655	6.2613	7.0167	7.1619	6.273	7.1047	7.7943	5.7301	6.0849	6.7927	5.7597	6.1741	7.7633	6.554	7.2339	10.5514	8.4287	8.1146	7.6321	8.9836	6.583	6.2352	8.2656	5.7404	7.5227	6.9044	8.1151	6.5511	8.316	9.1843	6.4401	6.7425	7.1692	7.4818	7.6052	7.3767	6.347	7.3952	5.978	7.3195	6.4396	7.2777	6.3665	8.1281	9.8279	7.001	8.9727	6.7783	8.3957	7.8761	7.2464
PF3D7_1239800.mrna1_1	PF3D7_1239800.mrna1_1;4089	4089	7.4309	6.9024	6.2508	7.2379	6.3783	6.6141	6.5898	5.7861	6.1979	6.5019	6.4757	5.5382	7.9865	7.2513	5.969	5.636	6.988	5.337	6.5561	7.6353	7.4368	8.2245	5.4666	9.8461	6.4494	6.1278	7.0363	6.0347	7.3009	8.6182	7.6697	5.7417	10.7396	6.482	6.0034	6.5435	5.7835	5.3757	7.2327	6.8464	6.2275	6.6353	7.0386	5.4393	5.4909	7.2652	6.3745	6.9854	11.116	9.0497	8.1604	6.5842	9.9234000000000009	6.9164	5.7268	8.7432	6.1039	7.1683	6.4089	6.154	6.2197	7.3483	8.6661	6.4611	7.4567	6.6203	7.5369	6.371	6.9325	5.7687	9.7488	6.2765	7.2443	6.3792	7.5579	6.3232	7.6093	8.5516	7.3674	8.342	6.1066	8.1669	7.3211	7.3041
PF3D7_1239800.mrna1_1	PF3D7_1239800.mrna1_1;4090	4090	6.3005	7.9279	4.4607	7.2892	4.3074	7.7642	4.9681	5.6044	4.2304	7.5369	7.5354	7.2695	6.8764	5.7298	8.1285	5.2199	5.7557	6.4591	5.7769	6.671	7.3126	6.7643	4.6865	6.2472	7.0101	6.2093	4.9644	5.2585	6.8319	7.1699	8.3724	4.9977	6.5099	7.2961	7.2774	5.7401	5.4584	6.5809	5.8686	8.3254	7.1185	4.2861	5.7594	5.6085	5.6171	9.204	5.8362	6.132	6.0466	8.6885	5.4243	6.2085	6.7533	6.3846	5.4748	9.2659	6.0843	6.7138	5.8286	5.7589	9.1272	7.374	8.3901	8.6871	8.3471	6.8014	5.3649	6.4529	5.5329	6.8392	9.8031	5.503	7.3964	7.6212	6.3688	7.5959	8.4929	7.0547	8.905	9.0069	6.8586	6.6283	7.7466	6.5651
PF3D7_1239800.mrna1_1	PF3D7_1239800.mrna1_1;4091	4091	7.1076	7.7898	5.8627	6.1003	5.3885	7.1088	7.2109	7.3764	5.5931	7.6402	9.7405	5.2441	6.4386	6.5851	6.696	6.327	7.1441	7.8637	5.7225	7.0354	8.9874	7.3425	5.5373	6.2623	6.8675	7.5282	6.7327	4.7317	7.3414	8.8483	7.8324	5.3241	5.6971	8.3791	7.3181	6.3297	6.6304	6.8598	8.3947	7.3124	6.4434	4.8515	5.8691	7.0807	6.7417	9.4446	6.2832	8.5674	5.2705	9.1462	5.1687	6.4333	7.2655	7.4523	5.9642	9.3603	5.235	6.9117	6.021	7.6714	8.8085	7.4113	8.464	8.2008	5.8565	6.2065	5.3356	5.7916	5.5276	6.591	9.4893	5.796	7.5435	7.4862	7.5699	8.3661	8.5289	8.942	8.6605	6.8415	6.8618	6.8053	6.0622	6.3667
PF3D7_1239800.mrna1_1	PF3D7_1239800.mrna1_1;4092	4092	8.2297	7.031	5.7869	5.2861	5.5531	5.4705	6.3252	6.1262	5.8507	8.4378	8.8212	6.2415	5.0488	4.942	4.5046	6.606	6.4099	7.3078	5.7002	6.7919	7.5773	7.8472	7.9147	6.0824	6.8773	6.5168	6.2453	5.9376	7.1037	7.1571	7.623	8.9665	5.6493	6.3975	6.6103	4.6519	6.8663	4.7076	5.5783	6.5413	4.2063	6.0481	6.1194	5.527	8.3818	7.7401	6.3071	5.6038	5.4786	8.5286	6.9119	6.6611	8.8569	7.2356	5.2832	7.7949	5.4152	6.4146	6.1969	6.9365	6.2073	7.6954	7.547	7.1952	6.8924	5.6642	5.3384	5.862	5.6913	6.1524	8.7967	5.5416	5.2566	6.1493	7.2178	7.1398	7.6261	7.9973	7.5952	6.7495	6.3794	5.7968	6.3939	6.6008
PF3D7_1239800.mrna1_1	PF3D7_1239800.mrna1_1;4093	4093	9.4057	7.9935	6.5118	6.8193	4.9896	5.7306	6.6033	6.9404	5.7156	9.3825	9.6926	6.4041	7.6456	4.4509	6.3809	6.8403	6.8819	8.5472	6.0689	8.3545	9.1905	10.4849	9.3802	6.856	8.1046	8.0875	6.8802	6.8345	8.8977	9.3601	10.0468	7.0986	6.201	8.5324	7.5819	7.2206	7.6075	6.3681	6.3142	8.0411	5.1558	6.5304	6.4187	5.9435	9.6918	10.117	6.8901	6.9572	5.8567	10.4286	8.3248	7.5129	10.1043	9.4134	8.4587	10.0595	4.582	6.4686	6.6124	8.1102	8.0939	7.6329	8.8865	10.3212	6.5329	5.7975	6.2847	6.4089	6.0779	8.506	11.3387	5.5279	7.0813	7.5999	8.4037	9.4543	7.461	9.0399	10.2109	7.3913	6.6069	6.5892	7.5879	6.952
PF3D7_1239800.mrna1_1	PF3D7_1239800.mrna1_1;4094	4094	8.5232	6.2826	6.1146	6.188	5.3366	5.4679	6.6415	5.2739	4.9579	8.3556	8.7522	5.126	5.7947	3.7677	5.4396	6.5913	5.5759	5.5398	5.2861	7.3799	6.4065	5.8723	5.7968	5.861	6.6433	5.4303	5.3111	5.3158	7.6491	6.439	5.3695	6.0631	5.4947	6.5895	6.076	4.8963	5.4212	6.5334	6.3129	6.9999	5.2943	5.4229	4.9644	5.435	7.2237	5.2906	5.7046	5.7677	5.5229	7.1596	5.3561	5.033	7.2916	6.9501	5.7107	5.2441	5.6753	5.709	5.7065	5.6949	6.456	6.4807	5.5732	5.4135	5.5674	4.5783	5.8364	4.8268	6.116	5.6988	8.1844	5.1926	6.0624	5.5616	6.7552	7.1538	6.4195	6.7662	6.5824	5.375	5.3519	5.3136	6.8652	6.7374
PF3D7_1239800.mrna1_1	PF3D7_1239800.mrna1_1;4095	4095	7.877	5.8809	5.753	6.1504	5.8186	5.7578	6.417	4.8595	4.8084	8.2636	7.5795	5.1989	5.4656	5.8079	5.1114	5.8662	5.757	5.3593	5.843	8.2425	6.8709	6.5243	5.1759	6.6869	6.6018	4.5298	3.1795	6.1865	8.3028	6.8982	6.3939	5.3736	6.0553	7.5784	5.3349	6.0332	5.9595	5.5068	6.433	6.1367	7.4721	5.5692	5.8199	5.0819	7.8241	5.9493	6.0633	5.6642	5.2059	7.377	6.3169	5.4637	8.6523	6.9357	5.2547	6.2873	5.2338	6.9309	6.2267	5.2657	8.7716	6.1256	6.7324	6.2016	5.7874	6.0468	5.6465	5.2315	7.4091	5.7474	9.6232	5.8902	6.7257	5.7934	6.6924	10.909	6.4603	6.7993	7.2789	4.7955	5.6513	6.4757	6.3103	7.7411
PF3D7_1239800.mrna1_1	PF3D7_1239800.mrna1_1;4096	4096	10.6441	7.142	7.1577	6.8217	7.2913	7.7646	7.8224	7.851	7.4531	10.8893	11.8727	8.166	7.1249	6.0732	7.6917	7.5897	7.8229	5.7631	6.3382	10.4467	8.8753	8.9469	6.5037	6.9269	7.663	7.3901	6.4515	6.15	10.5424	7.9045	8.8666	6.861	7.2186	8.3742	6.2513	5.7623	9.8562	7.518	7.2683	7.1863	5.9639	4.6519	6.9418	7.2345	10.071	10.5647	9.061	7.0476	5.5392	9.2124	5.1574	7.5629	10.6014	7.7454	7.2086	10.593	6.0137	6.2848	6.2759	6.5444	10.7008	7.3135	9.0523	7.5122	6.9041	7.4489	7.1475	5.7222	6.3489	6.9034	10.5972	6.4642	8.2256	6.7627	7.4089	10.4217	8.3325	7.6794	7.7759	7.8532	7.9413	7.6316	7.6217	6.5399
PF3D7_1239800.mrna1_1	PF3D7_1239800.mrna1_1;4097	4097	8.4692	6.8397	6.4284	6.1075	5.7434	6.0009	6.2591	4.5558	5.2653	7.7739	9.4071	4.9016	5.4101	4.0738	6.0757	4.8723	5.0005	4.342	3.852	7.3669	6.7047	4.7918	5.8674	9.2904	5.6156	4.2388	5.6843	5.0461	7.2094	6.0358	6.5987	5.8795	8.7414	5.4925	4.841	5.3165	6.1611	5.4185	6.5152	5.6996	3.9184	5.8324	5.2709	4.943	6.7552	5.8392	6.5413	6.0544	5.1164	7.1385	5.5487	5.7626	9.3429	5.9505	5.5886	4.3813	5.5644	6.944	5.4279	5.2943	7.7092	5.3452	6.8605	5.6857	4.5223	5.7957	5.7942	5.5392	7.1545	5.435	9.0998	5.7175	6.8834	4.4276	5.3933	6.6809	6.5692	5.5361	6.7323	5.434	5.2873	5.4343	6.3768	6.9819
PF3D7_1239800.mrna1_1	PF3D7_1239800.mrna1_1;4098	4098	7.5371	5.7115	5.3975	5.9734	5.2145	5.8125	6.2843	5.6591	5.522	7.9121	8.9379	4.8914	5.238	2.9467	6.1373	5.9451	6.0409	4.6893	5.1239	6.452	6.9218	5.292	7.2061	7.5245	4.9782	4.8084	4.8354	5.5472	7.71	6.3754	6.225	6.7321	7.3353	5.5487	5.1558	3.5423	5.4525	6.4477	6.0892	4.3363	3.9791	4.9973	6.1725	6.0925	5.9009	6.2132	5.2861	6.1135	5.0457	6.2116	5.4253	6.1562	9.0479	6.7574	5.3327	4.8851	4.4951	6.4824	5.9234	6.1747	6.5083	5.0925	5.3334	5.3349	5.3889	6.1815	6.1999	5.8659	6.903	5.4854	7.3091	5.5018	7.0187	5.5204	6.3754	6.7082	6.9274	6.1465	6.0768	5.5385	5.0657	6.1414	5.8384	7.1856
PF3D7_1239800.mrna1_1	PF3D7_1239800.mrna1_1;4099	4099	6.7747	5.153	5.8112	6.431	6.1237	5.9021	5.0144	4.852	5.1177	6.917	7.7831	5.8738	5.2261	5.2075	4.7159	5.689	5.2475	4.3681	4.9882	7.0652	7.6087	5.8965	6.2139	7.7759	5.435	4.3667	4.5951	5.6212	6.6741	6.3012	6.5399	6.1599	7.4468	5.9279	5.5705	4.4963	4.7115	5.5844	5.9463	5.191	5.0997	4.3363	5.0005	4.5204	5.2403	4.4343	5.3854	5.9579	5.0352	6.4	5.6141	5.6834	4.5392	6.1938	4.6118	5.3295	5.0553	5.2687	5.7474	4.4919	6.393	6.1805	5.7388	5.7065	4.2683	4.9189	5.4091	5.1574	6.8041	4.4607	3.3477	4.9331	6.1187	5.5068	5.4944	6.9628	6.2261	5.8989	5.4822	5.9126	4.3377	4.6276	5.5732	6.2498
PF3D7_1239800.mrna1_1	PF3D7_1239800.mrna1_1;4100	4100	6.0719	5.7824	5.0678	5.7769	5.5922	5.0325	5.3872	4.7871	5.2192	6.1357	7.0719	5.6511	5.3809	4.7404	4.1309	4.5729	5.4935	4.5904	4.3716	5.839	6.3604	5.3892	5.0985	5.8664	5.3074	5.5883	3.1522	5.2246	7.145	6.3973	6.1805	4.4561	4.5595	4.9959	6.1473	4.8768	4.4653	5.4931	5.353	5.392	5.5242000000000004	2.0179	5.4356	4.9054	4.701	5.3122	5.5729	5.8575	4.903	4.153	4.9227	5.4426	4.4744	5.2075	5.5829	3.6264	4.8227	5.8071	4.9575	4.3526	6.2096	6.0751	5.5135	4.1309	4.6392	5.1367	4.6404	5.1223	6.7631	5.0426	4.2441	5.1432	6.2269	5.4423	5.0751	5.9704	6.1765	6.8274	6.4652	6.2815	5.5558	5.1771	5.9001	6.2515
PF3D7_1239800.mrna1_1	PF3D7_1239800.mrna1_1;4101	4101	6.5795	4.9016	5.0233	6.0712	5.761	6.3091	5.9203	3.3248	4.7845	5.602	6.2937	5.1973	5.5382	3.5236	4.3618	5.437	5.6625	4.9887	4.2957	6.0464	6.8981	4.673	6.0297	6.2898	5.3964	5.5326	5.0587	4.9533	5.6929	6.1432	5.8397	5.3698	6.6048	5.1169	5.0644	3.9891	4.272	5.1056	5.9898	4.5317	7.1692	4.7613	4.5826	5.1997	4.3957	5.0396	6.1695	6.4837	4.0764	5.3234	5.761	4.3695	4.7098	5.9093	5.3223	5.3882	5.1759	6.4502	5.2694	4.4705	6.4192	6.7884	5.4084	5.6845	4.1946	4.6387	4.6645	5.8435	6.5747	5.5795	5.3816	5.2746	6.1048	5.6611	6.1148	6.3597	6.516	6.3397	6.692	4.839	5.6873	4.9345	5.7777	6.6169
PF3D7_1239800.mrna1_1	PF3D7_1239800.mrna1_1;4102	4102	6.3854	6.1713	5.9319	6.009	5.2813	5.6256	5.6032	3.6713	4.5564	5.9338	4.1803	4.7835	5.6594	5.3136	5.7344	5.328	4.6876	3.8856	5.2434	6.6296	8.2015	5.2464	6.0862	6.7878	5.3067	4.8293	3.8288	5.1993	6.1008	5.7167	5.8701	4.9556	6.974	5.3034	4.6848	4.4963	5.1412	5.2517	5.4046	4.765	5.153	4.9588	5.0836	4.511	5.4443	4.2728	5.9449	5.0224	4.4835	4.9509	5.1707	4.903	5.8909	6.0054	4.9435	5.3913	5.3466	5.3868	5.5395	4.2898	6.3439	5.797	5.3448	5.2024	4.2456	5.2327	4.2876	5.4535	6.753	5.2036	5.3223	6.0783	6.1699	5.7965	5.4266	5.8858	6.4673	5.3516	5.3719	5.4343	5.2494	4.7766	4.7981	6.9418
PF3D7_1239800.mrna1_1	PF3D7_1239800.mrna1_1;4103	4103	7.1185	6.1823	5.8006	6.6619	6.2044	6.3372	6.1189	5.4624	5.5625	6.2917	5.5106	5.7613	5.4643	3.0426	5.1014	5.5185	5.3208	4.9704	5.8812	7.1021	6.2655	6.51	5.9722	6.8841	5.856	4.7431	6.3987	4.841	6.6203	6.0629	6.6723	4.8943	7.0515	5.5622	3.9855	5.3523	5.1185	5.9649	5.605	4.3576	4.497	4.9312	5.5364	5.5008	5.8704	4.3778	6.1733	5.8649	6.0237	4.6502	5.7361	6.269	4.7698	6.2591	5.9018	3.6747	4.3576	5.9516	5.8753	4.9542	6.5231	6.3092	6.195	5.1607	4.8699	4.7597	5.5336	5.7832	6.9939	5.7477	4.6153	5.4466	7.9174	5.1546	5.6625	5.2176	6.43	7.7212	6.9953	6.2116	4.4216	5.4912	6.295	7.1475
PF3D7_1239800.mrna1_1	PF3D7_1239800.mrna1_1;4104	4104	6.3806	5.7274	5.8592	5.5229	4.5484	4.943	5.4935	5.2787	4.8649	7.0777	5.1247	5.2392	4.3951	4.991	5.4748	5.1289	5.0751	3.8268	4.7043	6.0226	5.8457	6.0135	4.266	6.31	5.2593	6.1424	5.1006	5.3771	6.5402	6.0947	6.0966	4.9453	6.4229	4.9189	7.1207	5.1247	5.1953	5.1453	5.4259	4.7164	4.8895	4.717	5.1123	4.8379	5.5487	5.2203	5.8868	5.3523	4.3688	5.0802	5.1993	4.3241	3.0179	5.6302	5.6103	4.3882	5.2001	6.1052	5.9004	5.5564	6.0115	6.1667	5.5537	5.2184	4.7153	5.7195	4.6999	5.8775	7.45	4.1227	4.2273	4.393	5.9894	4.7142	5.93	6.0317	6.0507	5.5925	5.8904	5.9542	4.5478	3.7071	4.9269	6.3234
PF3D7_1239800.mrna1_1	PF3D7_1239800.mrna1_1;4105	4105	6.6602	4.8674	6.0862	5.6106	5.1835	6.3875	5.5132	4.4867	3.9269	5.8306	5.5546	4.4343	5.4986	3.8924	5.2052	5.842	4.6508	5.254	5.6522	6.5567	6.0092	5.8726	6.1177	7.0552	4.9069	5.8115	6.7435	4.8595	6.2506	6.2382	5.1981	4.4925	6.4249	5.8848	6.0667	7.3507	4.9383	5.6764	5.6276	5.0435	4.2525	4.9288	6.1771	7.7107	4.6053	4.0045	5.7929	3.9467	5.225	4.8319	5.3302	4.935	3.1763	6.0505	5.5087	5.2672	5.0687	5.8342	6.1243	5.2563	6.1969	5.9411	5.7181	5.4509	4.9937	5.0312	3.7918	5.3625	6.8642	5.8045	5.0609	4.6456	6.8075	5.8829	6.1131	5.9095	6.627	5.5835	6.1303	5.4279	5.1643	4.4236	5.8281	7.3714
PF3D7_1239800.mrna1_1	PF3D7_1239800.mrna1_1;4106	4106	6.1396	5.5759	5.7293	6.4227	4.5747	5.4751	5.1194	4.5484	4.7214	5.5699	4.6954	5.7671	4.2547	2.8738	4.4848	5.3579	4.8369	5.067	5.2296	6.2479	5.4696	4.6212	4.8895	6.2553	3.9383	4.5008	4.6282	5.2464	6.1554	6.3357	5.8298	4.5844	6.5768	5.1719	5.6721	5.1481	5.7344	5.6144	5.8092	4.0108	5.2207	4.3009	5.5901	6.8895	4.8728	5.3614	5.3434	5.9759	4.5002	5.0687	5.3512	5.5868	3.4854	5.4799	5.2765	5.4607	5.0887	7.1155	5.4253	4.8904	6.3069	6.2355	4.8997	4.4803	5.3999	4.9265	3.9345	5.0708	6.3514	5.9224	5.2943	5.704	8.031	6.0661	5.6938	6.2931	6.1369	5.4614	6.0011	5.8009	4.7565	3.854	5.6115	5.1367
PF3D7_1239800.mrna1_1	PF3D7_1239800.mrna1_1;4107	4107	6.2821	6.353	6.1813	6.263	4.2675	5.1371	4.9995	4.6702	4.1707	6.5541	5.5286	7.1295	5.2376	3.2203	4.712	5.2798	5.3642	4.0548	5.0934	6.6373	6.1313	6.2172	5.3438	6.527	4.7355	5.9841	5.545	5.3313	6.4761	5.7533	6.3223	4.9088	5.2627	5.8465	7.666	4.5472	3.9882	5.4535	5.3663	5.0909	5.5254	4.6241	4.5595	6.873	5.7312	5.2615	5.2005	6.2889	5.0347	5.9658	5.7482	5.8931	5.1847	5.9759	4.6719	4.6212	5.2802	6.9184	6.1765	5.0652	5.433	6.6331	5.3933	5.2095	4.7913	5.0921	3.7355	5.9402	6.3533	5.6736	5.257	5.8948	7.2128	5.1926	5.7137	5.6753	6.1375	5.7626	6.3932	6.0418	4.0426	4.2608	5.2623	6.6104
PF3D7_1239800.mrna1_1	PF3D7_1239800.mrna1_1;4108	4108	6.7979	5.3384	5.4828	5.8763	5.314	6.2988	5.4731	4.3882	3.7793	6.3176	6.2769	5.2141	5.3642	3.8758	5.8714	5.225	5.1408	3.7431	4.8575	6.1324	6.7412	6.1675	7.273	6.2077	5.5236	4.957	5.7236	5.0148	6.3749	5.9458	6.7363	7.1938	5.7978	5.1635	5.7115	5.7029	5.6308	5.0544	5.3597	5.4182	6.098	4.4601	5.6772	7.1511	5.605	3.7782	5.6918	5.9402	5.4705	4.9136	5.2979	4.99	5.3778	6.2182	5.2265	4.0099	5.4239	6.8758	6.1791	5.5783	6.2726	5.879	4.9955	5.2273	5.0387	5.2713	4.7724	5.302	6.7004	4.7814	5.2055	5.0955	7.5745	5.7412	5.0501	5.8605	6.4361	5.1473	6.7413	5.6611	5.496	4.2196	5.2257	6.4819
PF3D7_1239800.mrna1_1	PF3D7_1239800.mrna1_1;4109	4109	6.5744	5.4838	6.1315	6.152	5.5604	5.2731	4.6854	3.3964	3.111	6.8551	4.9565	5.0023	5.805	4.8212	5.875	5.1683	6.1583	5.2415	4.851	6.5826	6.3332	5.9549	4.9556	6.3167	5.9074	6.8611	6.3429	5.4931	6.4091	6.4774	6.7464	3.4647	6.1062	5.7374	6.5304	6.6586	5.4222	5.0228	6.065	5.5928	6.1581	4.9117	5.6433	6.3849	5.8076	4.9964	5.7503	5.753	5.2713	6.2733	5.4699	5.627	3.3334	6.3138	5.9279	5.8135	4.8001	6.5889	6.0663	7.4058	6.1536	5.9984	5.4039	4.8253	5.1651	4.7751	4.846	4.2653	6.9443	5.3423	5.0613	5.2668	6.1763	4.9467	7.8772	5.8795	7.0158	6.3329	6.4744	5.8567	4.3255	4.3702	6.378	6.3078
PF3D7_1239800.mrna1_1	PF3D7_1239800.mrna1_1;4110	4110	9.9642	5.7716	5.7554	6.2581	5.0747	5.517	4.8535	4.435	3.2957	10.0333	5.9964	6.1338	4.4976	4.9832	5.0108	5.3016	5.243	3.8278	6.5062	7.0386	6.56	6.8639	5.5549	6.1799	6.0325	6.4289	12.2075	8.0416	6.861	6.1585	6.9073	3.926	6.7781	6.7702	7.4755	12.5955	4.0807	5.8405	5.5239	5.6188	5.406	3.9383	5.3158	4.254	8.8223	5.0094	7.3553	10.0347	5.463	5.5892	5.7255	6.027	4.5304	6.1383	5.033	5.6026	5.3248	6.0723	6.0687	6.6822	7.7739	6.9075	5.2149	5.4828	4.6605	5.5185	4.0934	5.383	7.0325	6.3937	5.2642	5.7918	5.4158	5.5534	7.9643	7.3853	8.478	6.6207	6.1344	5.7241	5.6513	4.4919	5.9136	6.1709
PF3D7_1239800.mrna1_1	PF3D7_1239800.mrna1_1;4111	4111	6.0067	5.8711	5.5726	6.2001	4.6473	6.1683	5.8194	5.1639	4.8777	6.4883	6.1544	5.6085	4.8968	4.6047	5.0496	5.1497	5.804	4.7798	4.5945	6.2547	6.9337	4.6843	5.5555	6.497	5.4363	5.0892	5.5119	6.2632	6.8176	6.492	5.7503	5.3985	5.9632	5.9939	5.851	3.0461	5.4748	5.6957	5.7203	5.797	5.9637	6.3885	5.5777	5.9528	5.5204	4.4316	6.1878	3.9001	5.9907	5.5254	5.0383	4.6159	4.9977	5.9189	5.1408	5.6005	4.7192	5.7434	5.9348	6.251	6.5665	7.0881	4.8006	4.858	4.3632	5.2055	5.2891	5.328	6.6546	4.9905	4.5373	4.9054	5.5954	4.9331	6.0288	6.2236	6.7423	5.0904	6.1416	5.5207	4.6288	5.0725	5.6229	6.0764
PF3D7_1239800.mrna1_1	PF3D7_1239800.mrna1_1;4112	4112	6.594	5.2502	5.5865	5.9796	5.7965	5.2532	4.9193	4.7517	4.1252	6.0126	5.6565	5.9962	5.8112	4.6282	5.8258	4.6259	5.4986	5	5.076	6.9556	5.8271	6.5132	5.2133	6.4676	5.3523	5.7674	4.8904	5.1655	6.6439	7.0073	6.8083	4.4376	6.9941	5.7407	6.0159	3.0303	5.135	5.4819	6.1214	5.5304	6.4278	5.2048	5.4239	5.7096	5.8397	4.7027	5.4963	7.8048	4.8227	5.6904	5.1554	5.5847	5.7452	5.9819	5.2813	5.6571	5.1289	6.0097	6.1183	5.6115	6.0272	6.406	6.1721	4.6305	5.2935	5.2702	5.5223	5.8084	7.5901	5.3027	5.8814	5.4967	7.0509	5.4496	6.2176	5.6038	7.9685	7.1284	6.6689	5.7706	5.0081	4.2847	5.7015	7.2587
PF3D7_1239800.mrna1_1	PF3D7_1239800.mrna1_1;4113	4113	7.0173	5.746	5.7687	6.2338	3.742	6.247	4.9326	5.6551	4.5759	6.4097	5.6565	7.2112	6.6831	2.5607	6.0745	5.5091	5.8856	5.0063	5.6996	5.9844	6.5265	4.9973	4.5229	8.3233	6.0411	7.484	6.5814	6.2296	6.8116	6.6346	6.4065	4.9322	8.1713	6.2277	8.4256	5.5552	5.3129	5.1671	7.662	4.7192	5.0605	5.1436	5.6337	6.2075	5.7255	4.8217	6.1922	5.5674	5.4822	7.8454	6.9294	6.4744	6.7304	5.5154	5.0435	5.0272	5.0883	5.4046	6.5589	6.4624	5.5589	8.8461	7.7812	5.3302	6.4502	5.394	3.278	5.6215	6.5489	5.8099	6.0083	5.2498	6.8549	5.9467	6.8267	6.3443	8.0903	7.9395	6.6379	6.1633	5.1342	5.0144	6.6162	7.3332
PF3D7_1239800.mrna1_1	PF3D7_1239800.mrna1_1;4114	4114	6.3677	6.1741	6.1385	5.9805	4.1771	6.1532	6.1969	5.5629	2.7929	6.7482	6.1125	6.0233	5.1056	3.3277	5.6241	5.6792	4.7698	5.3677	6.0659	6.572	6.3266	5.8174	5.9674	7.5749	4.4588	4.7164	3.6736	5.6826	5.9507	6.0794	5.779	6.1396	6.3909	5.2196	5.7677	4.7939	4.591	5.3981	5.814	5.4029	3.8846	4.263	4.4828	5.1326	5.9505	4.61	6.1741	6.5937	5.4293	6.4803	6.5622	5.8892	5.4229	5.6736	4.6899	5.7947	5.3677	5.9174	5.4525	6.3169	5.2373	6.6851	5.4459	6.1914	4.9672	5.7118	5.2012	5.9882	5.9079	5.347	6.6222	5.5847	6.8403	5.7536	6.3243	5.496	7.0815	6.0468	5.7439	6.1229	4.9083	4.905	6.6731	6.1123
PF3D7_1239800.mrna1_1	PF3D7_1239800.mrna1_1;4115	4115	7.9399	5.7304	5.3854	6.0413	2.8875	10.3375	5.6528	5.5735	4.95	7.0904	5.3872	12.722	6.6512	1.8953	9.6212	5.8397	5.2987	7.4234	5.6082	6.4207	7.7787	4.3971	3.9672	7.7033	6.3649	5.969	5.4718	5.6106	7.1219	8.0223	6.1245	4.6194	7.7456	7.6069	5.2776	5.392	5.8577	4.9189	6.1948	5.2716	5.5567	3.9279	6.0466	5.9697	7.4743	5.9864	7.0297	6.8144	3.903	8.8914	6.0029	6.3766	6.6655	6.3775	5.4899	5.4947	8.802	6.4627	5.7211	6.6683	5.4416	8.3336	7.0919	4.89	6.281	6.04	4.3298	6.2153	5.709	4.5945	5.6631	7.8454	7.0056	6.5764	6.7999	4.4019	8.3117	6.3581	4.7126	7.0696	5.4145	3.9373	6.3125	5.327
PF3D7_1239800.mrna1_1	PF3D7_1239800.mrna1_1;4116	4116	6.3254	5.9369	4.9402	6.1066	4.7495	8.8951	3.9298	4.904	4.1914	6.3574	4.1522	11.0793	6.0228	3.9754	8.4493	5.2165	6.1969	6.0029	5.0959	5.2165	8.0934	4.696	3.7876	7.2018	6.1737	3.7655	5.1218	3.0144	4.5515	7.4053	5.4702	3.2157	6.0925	6.3302	4.0824	4.121	5.0099	6.1882	6.2972	4.0892	5.5945	1.0976	6.5067	6.5124	6.3257	3.9079	6.1875	6.0616	5.0751	9.8058	5.4741	6.0045	4.2133	5.9272	4.7803	3.9458	8.5848	5.6171	7.7257	5.7353	5.0005	7.1249	6.2668	4.4316	5.2118	5.4893	3.0583	4.7787	4.8324	5.6957	5.2126	6.3923	7.1484	6.4733	6.4043	3.7991	7.919	5.848	5.2612	6.8169	4.9991	2.8258	6.1871	4.8084
PF3D7_1239800.mrna1_1	PF3D7_1239800.mrna1_1;4117	4117	5.7737	6.1018	6.719	7.4284	4.0883	9.0844	4.8017	4.0635	5.3985	6.366	5.0841	11.1168	7.833	4.0259	8.6343	5.5738	5.643	7.2786	6.7166	6.4343	8.6503	3.1699	4.2884	7.1672	6.5832	2.281	4.3169	6.2498	6.5638	7.531	7.3868	2.5801	7.2881	7.1555	4.1953	4.1227	4.8104	5.77	6.1487	3.8043	6.243	5.7002	6.4668	6.2151	5.5984	6.2752	5.4857	6.2462	5.263	8.7424	5.599	6.3379	5.1252	7.1358	5.3964	5.0896	9.755	6.6611	6.021	5.4861	4.2203	8.1834	6.2046	6.2085	6.9247	5.5407	4.8694	9.357	7.0737	5.5179	5.6837	8.4156	7.2538	4.6188	6.5717	4.8135	8.2945	5.0099	6.7328	7.5645	5.6899	4.3978	9.6218	4.9227
PF3D7_1239800.mrna1_1	PF3D7_1239800.mrna1_1;4118	4118	7.7864	6.2054	7.1935	10.9759	5.3031	9.5376	6.6981	5.632	5.0413	7.585	6.557	12.9553	10.5467	2.774	9.2059	7.3781	6.1426	8.8443	7.2234	10.0402	9.4128	4.6035	5.6935	7.8421	8.4891	3.5484	5.7287	7.337	10.1523	8.6727	6.133	4.5292	7.6686	8.6175	4.5783	6.2642	4.8699	4.842	6.8003	6.1194	6.7007	5.0286	8.6873	6.3171	6.8587	4.5503	5.7498	6.8066	3.8718	9.1913	6.493	7.7123	5.8836	7.3479	6.5487	5.3903	10.2303	6.9924	6.6985	7.0548	5.151	10.7341	8.3825	6.9501	8.1445	5.3716	5.1131	9.2294	7.5834	5.9773	5.2036	8.7505	8.1194	5.9812	6.9676	5.9796	9.1805	7.0161	6.8516	8.8607	5.4046	6.489	9.192	7.4398
PF3D7_1239800.mrna1_1	PF3D7_1239800.mrna1_1;4119	4119	7.92	6.6495	7.586	7.2464	5.0272	7.814	5.991	5.2126	5.044	7.5164	5.0197	12.3305	7.0155	4.6496	7.1205	5.8146	6.2462	11.371	6.8014	5.7266	7.8164	4.4983	5.568	6.8333	7.4738	3.4489	4.765	7.1152	5.911	7.3501	5.9338	4.7175	6.903	7.5583	5.0951	4.925	5.0334	4.8202	7.711	6.2595	5.3957	5.1735	6.548	5.7999	7.2468	4.263	7.1657	6.9143	3.211	7.5657	6.6197	7.1998	4.7634	6.229	5.5777	4.8733	8.6146	5.2627	5.5311	5.878	5.2965	8.4582	7.1801	7.5035	5.6279	4.9098	5.0501	6.9799	6.3792	6.0947	5.7268	8.043	7.0884	5.0224	6.4725	4.5398	8.5352	6.3875	6.7229	6.4911	4.9435	5.7552	6.7013	6.0512
PF3D7_1239800.mrna1_1	PF3D7_1239800.mrna1_1;4120	4120	6.5072	7.648	7.2522	7.0956	5.9509	9.7266	6.3448	6.4769	4.7087	6.4263	6.2163	13.3613	7.6323	5.7724	9.1595	6.2498	6.5729	12.4693	7.2883	7.1554	8.6443	5.9688	7.2474	7.5512	4.6662	5.0339	6.0715	6.9646	6.9651	7.992	7.0957	7.6392	7.7327	5.8298	3.7137	4.8992000000000004	4.9463	5.1173	6.2038	7.0942	5.7983	6.2396	5.8006	7.4391	4.9607	5.6174	5.4558	5.3906	3.4019	5.6851	7.4446	6.4062	7.8099	6.4231	8.7147	4.7803	4.8125	5.5239	6.811	5.4343	5.2491	7.5507	5.4861	6.2591	5.0041	5.0179	7.1208	8.0821	6.6511	7.8172	5.5475	5.7798	7.6749	5.2376	6.3698	6.1293	8.6552	5.9143	7.2726	5.0121	5.2612	9.0923	7.483	7.5055
PF3D7_1239800.mrna1_1	PF3D7_1239800.mrna1_1;4121	4121	6.3352	7.0683	7.1371	6.1855	5.6418	9.1211	7.6562	5.9977	4.848	6.379	5.1309	13.447	6.1169	3.5898	8.8067	6.4532	6.978	11.983	8.1218	6.0126	8.5014	4.4323	5.2898	5.9653	5.0738	4.1675	5.5481	7.7175	6.9454	8.2623	7.278	5.3241	6.7577	4.915	5.1469	5.9848	4.6628	4.811	5.5619	6.2145	7.2078	6.8768	5.4786	7.2483	5.0426	5.0081	4.0618	6.0839	4.2102	6.1926	6.5287	5.1416	4.2713	5.5122	5.89	4.8807	3.9411	5.3183	6.516	6.1272	5.625	7.4211	5.8372	6.0961	5.8189	5.9198	5.8169	7.3685	6.436	5.8422	5.2694	6.0974	6.5083	5.8958	6.6779	5.9491	7.3561	6.3621	7.0063	8.0121	5.9333	8.133	7.6715	5.689
PF3D7_1239800.mrna1_1	PF3D7_1239800.mrna1_1;4122	4122	6.0306	7.1703	5.1359	6.2468	2.8032	7.6436	4.7355	5.2687	4.6444	6.4454	5.8035	4.6513	6.3243	5.5619	7.4381	4.6599	5.153	11.7752	6.9543	6.1043	6.8276	4.7808	6.4529	7.7833	4.6519	4.723	5.4809	6.6453	5.5573	7.3442	5.9074	6.9657	7.8575	5.4266	4.3406	5.6352	4.0548	4.8649	8.2623	6.8131	5.23	4.6153	5.3237	7.3283	4.6023	4.3169	6.1127	8.6335	4.4363	5.218	6.8302	5.111	4.4983	5.7227	5.6138	4.3169	4.0009	6.3468	6.4	6.7645	4.5286	7.0207	5.3223	6.0982	5.9205	7.6382	8.1627	7.4682	5.0103	6.5817	5.1231	6.785	7.0288	4.7745	6.9922	5.5521	8.6696	5.5173	6.7175	6.4686	7.3539	9.0648	8.2841	4.6305
PF3D7_1239800.mrna1_1	PF3D7_1239800.mrna1_1;4123	4123	7.7572	7.4947	5.6659	6.0396	4.6439	7.9145	5.3837	5.0505	4.5242000000000004	7.9306	4.8787	5.0896	5.9862	3.9336	7.4964	5.6067	5.1787	12.0489	4.5625	6.1287	7.646	4.9768	6.5944	6.2188	4.3533	0.0286	5.7334	6.3127	5.8943	7.4391	6.932	7.3751	6.1591	5.0479	4.9699	5.8019	3.9011	4.8058	5.2791	6.8972	5.0896	4.8535	5.4951	6.3062	6.6475	4.6899	6.0268	5.0387	5.2843	6.2357	6.8014	5.3681	4.5072	6.1104	6.1146	5.9126	5.0014	7.7536	6.6248	5.4439	5.047	7.8833	5.8283	6.4217	5.9011	6.7125	9.0688	8.1249	5.8787	6.43	4.9542	6.568	8.8045	6.2776	6.2309	5.5304	8.3046	5.6282	7.2466	7.0633	7.3748	9.6563	8.3647	5.9458
PF3D7_1239800.mrna1_1	PF3D7_1239800.mrna1_1;4124	4124	7.2681	7.6352	6.0426	6.1579	5.2415	7.0512	5.9463	6.0676	5.9272	7.3361	5.7903	6.7793	6.2933	6.4976	7.8181	6.6231	6.5901	12.4411	3.8972	7.6843	8.8014	4.4476	6.3714	9.4406	5.5078	3.8768	10.4123	6.2813	7.7995	8.414	8.1786	8.2581	9.9126	6.9474	6.0076	10.5162	3.3813	5.6633	5.5416	6.7815	5.3345	5.4515	5.3441	7.0879	6.1579	8.5069	6.116	5.8679	5.4558	9.6497	7.7619	5.7388	6.3849	6.4799	8.018	8.7584	5.7996	7.424	7.4884	6.011	8.3587	8.9423	7.9446	6.9281	6.4804	5.8844	9.5934	8.1113	8.5919	7.4734	8.9534	6.8565	8.653	6.8512	7.1197	8.7849	9.1508	8.3418	8.032	8.3748	6.7696	9.8996	8.9483	7.1547
PF3D7_1239800.mrna1_1	PF3D7_1239800.mrna1_1;4125	4125	8.6415	8.5838	4.7415	9.0563	6.5699	7.4801	6.4449	6.5106	7.8079	9.3395	7.4954	6.5275	10.9469	6.8253	7.1526	6.7286	7.3597	13.3189	7.3034	9.2581	9.5398	6.5326	8.3408	8.7948	7.0376	5.3827	7.4829	6.9275	9.7898	8.2743	8.1135	9.1376	10.8204	8.427	5.2828	7.1356	5.9052	7.0495	5.9136	5.0635	4.7955	7.7075	7.3745	9.1064	8.57	5.8215	6.334	6.9269	6.0184	7.0895	8.1536	7.3559	5.7252	7.375	8.2635	4.9805	5.9674	8.6411	8.9987	7.4853	5.5037	9.4902	7.4057	7.3628	8.0467	7.4188	11.2797	9.7743	7.0837	8.1171	6.9121	7.2999	9.9856	7.7246	7.5418	6.5685	9.6579	7.1867	7.8755	8.6135	8.1896	11.4285	9.6819	6.1855
PF3D7_1239800.mrna1_1	PF3D7_1239800.mrna1_1;4126	4126	7.9451	9.0601	7.4348	7.9584	7.7052	6.6143	8.776	7.9346	7.5068	8.6581	7.4247	6.9106	7.3742	7.8456	6.7841	8.336	8.0776	14.0216	8.3168	8.6225	11.281	7.4919	9.6545	12.2703	10.9607	7.3304	8.6067	8.7693	8.4215	10.774	8.6622	10.4069	11.8037	11.4768	7.0131	9.2312	4.8654	7.8472	8.4159	8.9832	4.2327	6.7819	10.9064	13.3328	7.6709	7.3335	6.8731	9.0496	6.4833	6.6093	8.8826	7.2148	7.5265	7.978	7.3237	5.2566	5.4168	9.1135	9.6325	7.7725	7.0271	10.1659	8.055	7.4136	8.3166	5.9953	12.4262	10.2654	8.2228	8.2812	7.5296	7.6036	9.2974	7.9009	8.582	7.3637	10.5775	8.7601	8.8186	9.1581	7.1287	12.2968	10.59	7.9678
PF3D7_1239800.mrna1_1	PF3D7_1239800.mrna1_1;4127	4127	8.1454	8.4931	5.8723	6.7715	5.9013	7.3776	10.14	11.8813	4.6439	8.3241	8.6387	7.9927	7.2378	5.7131	6.5298	7.4335	12.2103	12.6282	7.43	8.551	11.6423	6.8556	11.0336	12.4972	11.7098	8.1682	8.7106	8.06	8.7654	11.51	8.5274	11.3446	12.5742	11.8118	7.0928	9.4598	6.3203	7.2157	11.9516	8.4798	5.2668	7.2855	7.164	7.2273	8.171	8.6414	7.2138	12.048	6.3999	7.9199	10.8759	7.5527	7.9915	7.6885	8.1051	6.4499	6.5975	11.7278	8.6771	8.0302	6.1757	10.525	9.0717	8.1672	9.1502	6.7682	12.2995	10.0929	8.9976	8.7473	8.2057	6.4875	11.1212	8.303	8.185	7.7262	10.88	8.511	8.8741	9.4714	5.9392	12.6292	10.1903	8.9667
PF3D7_1239800.mrna1_1	PF3D7_1239800.mrna1_1;4128	4128	8.1437	7.3357	5.8704	8.5773	4.5668	9.5589	6.805	7.6793	4.3038	7.9548	6.8686	6.5603	7.995	6.2042	9.3793	6.2102	7.621	8.8694	6.9243	6.7247	12.1483	6.4648	8.2436	12.0931	10.2313	7.3705	7.7839	6.2261	7.2583	10.6377	7.8095	9.3056	11.9049	10.5318	6.9307	8.8201	5.8848	7.1537	8.277	6.1233	3.8758	8.0451	6.2063	4.852	7.0852	7.7914	6.0585	7.7347	6.1595	8.0219	8.5053	6.6017	8.2503	7.2896	7.1844	6.1322	7.4683	10.7593	6.6165	5.5537	6.2555	10.2653	8.5023	7.4761	7.2998	5.7568	11.9039	6.8184	7.4473	7.4746	6.5474	7.5222	11.1456	6.9907	9.444	6.7061	10.6045	7.9702	8.7275	8.8259	5.7214	11.5385	8.0397	7.471
PF3D7_1239800.mrna1_1	PF3D7_1239800.mrna1_1;4129	4129	8.1149	7.7047	5.6264	7.6637	4.4886	8.5625	6.6273	6.8192	5.09	8.5889	5.8094	6.9269	6.8348	4.7415	7.7509	5.7671	7.2792	8.1079	6.011	7.3737	13.7531	6.2696	5.2396	11.7613	9.9562	7.9698	8.0328	5.9413	7.8933	12.477	7.7474	5.5094	11.8981	10.2295	7.3128	8.4967	5.7714	7.0724	8.097	6.4085	4.017	7.3748	5.845	5.5068	8.3335	7.2582	7.213	7.8537	6.8564	7.6226	7.8706	7.5354	6.1348	7.0833	7.0968	6.4145	5.8467	9.0663	6.6008	6.3302	9.6306	10.878	8.0448	7.5488	6.7403	6.378	12.2724	6.6199	8.0506	8.1767	7.3122	6.6638	9.561	6.671	7.267	9.5992	10.9031	8.1866	8.6139	8.5031	6.0917	12.2174	8.2317	8.0799
PF3D7_1239800.mrna1_1	PF3D7_1239800.mrna1_1;4130	4130	8.044	9.7779	6.3438	7.3536	5.5141	7.7442	6.5492	7.2993	5.1603	8.3601	7.2758	6.1404	6.914	5.8161	7.8477	5.8395	8.1692	7.8186	5.9814	7.4365	11.8409	6.3372	5.1256	12.2193	10.911	7.5612	8.0454	7.5593	7.9942	10.7713	7.9929	4.4951	11.874	11.5543	7.068	9.375	5.3334	5.8128	7.7511	8.2627	3.757	8.5479	7.958	6.0757	7.4484	7.2873	6.6678	8.0784	5.6179	7.356	7.9293	8.849	7.4007	7.9171	7.241	4.054	6.6272	9.5889	5.9236	6.5375	6.2772	11.3224	9.4908	7.6616	8.6221	6.1863	13.4341	7.4267	8.4002	8.2765	6.1119	7.7481	9.9353	8.3557	7.4573	7.073	11.3286	8.5252	8.978	9.7206	6.7182	13.546	8.5791	8.1776
PF3D7_1239800.mrna1_1	PF3D7_1239800.mrna1_1;4131	4131	8.7997	10.2036	5.7769	6.9445	6.8592	8.1297	8.589	6.3983	8.14	8.974	7.9505	7.7726	6.357	8.0015	7.7136	9.9918	7.2033	7.7213	7.8342	10.4091	8.5011	6.9828	4.4607	12.2798	10.1451	7.5906	5.8904	7.1957	10.8033	8.143	7.5384	4.6005	12.1025	10.5654	6.9491	8.153	6.9713	7.2259	8.5366	9.8211	5.1811	9.3922	7.2242	6.0603	9.3622	7.1334	6.1743	8.0958	5.4373	10.35	8.6971	7.2441	8.01	9.3143	7.8726	5.6924	5.9131	12.4369	6.7045	7.6403	6.98	10.6308	11.1914	8.5946	13.5154	7.0494	10.2919	7.5944	10.641	8.5573	7.1563	7.4419	13.3187	7.2359	8.5053	6.852	10.5744	9.2945	9.869	13.5948	7.3132	10.6253	8.2219	10.0219
PF3D7_1239800.mrna1_1	PF3D7_1239800.mrna1_1;4132	4132	8.6217	10.9155	6.2651	6.3112	6.5229	7.5932	8.9737	7.8809	7.5995	8.7577	8.1906	6.9262	6.7633	7.7353	7.509	8.6312	8.0104	7.555	6.7193	10.2409	8.8419	6.4882	4.9425	11.5824	8.5425	8.0513	5.7835	7.0154	10.5673	9.6199	8.0533	3.8904	11.4449	9.4396	7.3399	8.9322	6.9754	7.1023	7.6163	9.3168	8.4969	8.1012	7.809	7.091	8.8833	6.3221	7.3945	8.1454	3.6837	10.1655	8.607	8.1021	7.8702	9.398	8.7053	4.9887	6.0074	12.1764	7.4817	7.1166	5.2581	10.496	11.35	9.5852	13.4947	6.8547	9.0345	9.9451	9.8192	8.159	6.3939	6.8362	13.3958	8.3369	7.8693	6.3944	10.235900000000001	8.8615	9.8492	13.789	7.0281	9.188	10.3195	9.3236
PF3D7_1239800.mrna1_1	PF3D7_1239800.mrna1_1;4133	4133	8.9391	10.2742	5.3316	5.8575	7.1269	6.6515	8.4113	6.1813	7.3885	9.265	7.5159	7.2494	6.6228	6.8524	6.7233	8.4076	7.4332	7.0583	5.61	9.9566	10.3002	6.8353	5.4029	11.2552	10.9584	7.1207	5.8547	7.0667	10.3828	10.3334	7.5859	3.8914	11.1773	11.298400000000001	7.1774	6.5624	6.8058	6.9272	7.4104	9.1684	7.5709	8.0169	7.9741	6.3125	8.6428	7.3986	7.5928	7.7729	4.5674	10.1168	8.4142	7.6449	7.579	9.2192	7.2145	6.0845	6.3264	12.4771	6.6007	6.8076	7.0285	9.9219	10.5143	8.7685	13.2576	6.976	8.7012	6.9733	8.6662	7.6267	5.9667	7.1919	13.5058	7.6251	9.1492	6.7878	10.0126	8.5186	9.5275	13.4876	6.7999	9.1286	8.5425	8.8627
PF3D7_1239800.mrna1_1	PF3D7_1239800.mrna1_1;4134	4134	8.6013	10.5392	6.0596	5.9158	7.1148	4.848	9.9271	5.6349	7.3868	9.3608	7.7147	7.8683	5.8664	7.6762	5.7663	10.1569	6.2211	6.674	10.4722	9.8638	12.6939	6.5211	5.6579	11.6931	10.3872	5.6392	5.689	9.8874	10.065	12.5904	6.7427	5.4296	11.295	10.9716	6.9122	6.5283	6.3547	7.0165	7.6594	10.0324	9.5893	8.5489	8.4224	6.4589	8.4976	6.5929	7.7588	8.0757	4.84	11.1659	8.5287	8.621	7.018	9.374	7.2059	5.8342	6.7229	13.0552	8.6284	7.2923	7.7953	9.3941	10.25	8.3169	12.9493	7.974	8.6469	6.9677	8.5368	7.6453	6.5859	7.9074	14.1695	8.5546	7.5597	6.869	9.8251	8.1387	8.7171	12.7678	6.0241	9.0856	8.5738	8.2671
PF3D7_1239800.mrna1_1	PF3D7_1239800.mrna1_1;4135	4135	9.8264	11.3273	7.5318	7.2453	7.6246	7.4584	9.4409	6.6359	7.8408	9.9144	8.6979	8.3688	6.6857	7.9116	6.5884	10.2463	7.4468	7.4591	13.0294	10.6824	9.4296	6.4209	5.4429	11.2015	11.3696	7.9352	5.8562	12.3445	10.9541	9.5338	8.2502	4	10.6816	11.9426	7.6478	6.5883	8.972	8.7012	8.4439	10.9168	9.6475	10.0514	8.7546	6.0841	9.1529	8.7724	8.4186	8.4446	5.9591	11.8536	9.2738	9.2139	7.6963	9.4359	8.7932	6.0637	6.6999	12.6547	8.4731	7.8521	7.8697	10.7208	11.4414	9.2716	13.5448	9.4395	9.133	8.2643	9.3587	8.8853	7.2584	8.1894	13.7718	8.9668	8.8314	7.4403	10.9802	9.2195	9.7234	13.747	8.3402	9.526	9.0497	9.1299
PF3D7_1239800.mrna1_1	PF3D7_1239800.mrna1_1;4136	4136	9.5349	10.8822	6.4968	6.8462	7.2853	6.7699	9.3745	7.0799	7.4375	9.461	7.7144	8.2699	6.5495	8.1999	6.6157	9.6971	8.1482	7.211	10.3659	10.4465	10.1543	6.4532	4.6548	10.4022	11.6787	5.5163	5.6311	9.4898	10.7589	10.5486	8.829	3.3757	9.9939	12.1855	6.5874	5.0405	6.5916	7.7554	8.1313	9.869	10.4621	9.8171	7.6173	7.2812	8.9579	7.5892	8.3261	7.4761	4.1683	11.1558	9.2425	8.1904	7.4855	9.3459	8.5566	5.9397	9.1338	12.6987	8.5789	7.1469	7.2628	10.7081	10.9516	9.7703	13.3166	9.9105	9.0429	9.8135	8.7627	8.5385	6.8283	6.8855	13.5905	8.8067	8.1214	7.4086	10.7545	9.0841	10.1323	13.2484	8.8932	9.7441	10.6667	7.4987
PF3D7_1239800.mrna1_1	PF3D7_1239800.mrna1_1;4137	4137	9.877	10.9439	7.5864	6.4807	7.5922	6.9217	9.0656	6.3721	8.1405	9.5487	8.2868	8.0403	6.3102	8.2783	6.718	9.4381	7.9771	6.846	7.0154	10.5916	10.5852	6.2694	5.5404	9.5931	10.6936	5.2887	5.8721	7.0184	10.5634	10.691	7.9345	4.1252	8.9059	11.8442	6.4133	5.1218	5.9165	7.7442	7.9027	10.1458	10.5645	8.2508	8.2273	5.8982	8.9086	6.9552	8.5433	7.6312	7.0099	11.3595	8.3452	9.0071	7.3128	9.0449	7.6139	6.3203	7.2711	13.2772	8.354	7.0334	7.1565	10.9413	11.569	9.0952	13.4906	9.1784	8.679	8.4585	8.2106	7.8917	7.2259	7.4938	13.8926	8.8715	7.8154	6.7509	10.9738	8.2943	9.6964	13.0064	8.2462	9.4669	8.7627	6.9119
PF3D7_1239800.mrna1_1	PF3D7_1239800.mrna1_1;4138	4138	9.5418	11.3035	6.6755	6.2687	7.563	6.6015	9.2547	7.2403	7.7568	9.8356	8.0254	8.9621	6.7622	7.9285	6.0856	10.3256	7.6272	7.3081	6.5604	11.0078	9.9539	6.5782	5.6132	9.6911	11.1612	5.3957	6.0356	7.0458	10.934	9.6667	7.4458	5.5113	9.7516	11.5418	6.0804	5.2906	6.5106	7.0794	7.8649	11.0782	10.5564	9.2563	8.4863	5.8417	9.0439	6.1811	8.6213	7.3371	5.1843	11.4561	9.311	8.0324	10.7849	8.9969	7.2594	5.4634	6.3036	13.0155	8.3717	7.9236	7.3972	11.351	11.314	8.8409	13.5736	7.9754	9.0989	7.9209	9.247	7.5693	7.2766	7.3254	13.8372	8.706	8.6031	7.4275	11.3681	9.4532	9.0662	13.631	7.4381	9.6659	8.163	8.6583
PF3D7_1239800.mrna1_1	PF3D7_1239800.mrna1_1;4139	4139	9.6979	10.8516	6.2534	6.5486	7.5477	6.0787	10.9026	12.5675	7.2887	9.8188	7.9963	8.243	6.6213	7.508	5.2791	10.3538	12.3041	6.5322	6.5603	10.6266	9.6976	6.6404	5.0139	9.0555	10.5758	6.4769	5.8329	6.6244	10.6769	9.6337	7.989	4.3082	9.1164	10.8318	6.1851	5.7282	7.1778	7.6707	7.9347	10.5996	10.0963	8.6164	7.2227	6.4039	9.1588	7.4699	8.6181	7.6013	5.0853	10.9572	8.0968	7.2404	7.8823	8.6438	7.4728	5.4552	6.2441	12.9052	7.9322	7.4752	7.5214	10.9108	10.8186	8.764	12.9612	8.8428	8.6898	8.1464	9.241	7.7999	7.6188	7.305	13.6822	8.0019	8.2547	7.4742	10.8369	8.8892	8.9834	12.7955	7.6819	9.4282	8.9216	8.4507
PF3D7_1239800.mrna1_1	PF3D7_1239800.mrna1_1;4140	4140	9.7026	11.2472	6.2252	5.6209	7.3092	7.8629	8.7717	7.6914	6.9617000000000004	9.4097	7.839	8.204	6.2992	6.5789	7.132	10.1026	7.9037	6.6878	7.1055	10.5328	11.9133	6.1635	6.6039	10.0689	11.0537	4.257	5.6806	7.2938	10.7428	11.829	7.5606	4.1819	9.4066	11.4788	5.746	5.8567	7.3418	7.5862	7.6078	10.9587	10.4668	9.1458	6.9326	6.0936	8.9555	6.6696	9.0335	7.5792	5.4777	11.3682	7.9671	7.5623	7.0003	8.3356	7.1675	6.1035	5.0241	12.6356	8.2371	6.2604	7.5065	11.3869	10.4681	8.3903	13.3325	8.1256	9.1841	7.0779	7.968	7.6857	6.9333	6.4079	13.5578	8.425	7.5165	6.8161	11.356	8.9282	8.8771	13.3019	7.3649	9.8574	7.9514	8.5267
PF3D7_1239800.mrna1_1	PF3D7_1239800.mrna1_1;4141	4141	7.7603	8.8128	6.9688	6.0966	6.1428	5.5774	7.9966	5.85	5.3201	8.5606	6.3466	6.2933	6.0058	5.3491	6.2808	8.7353	7.3467	5.8545	9.5187	9.4123	10.5036	5.8319	5.2551	9.7516	9.2465	4.2683	2.7991	10.0863	10.02	10.8856	6.6736	4.9791	9.7338	10.0309	4.717	5.3684	6.6836	6.4363	5.8153	8.0745	10.1656	8.2031	5.6971	5.4912	7.3891	8.819	7.5056	6.6423	5.7608	10.3512	7.1906	6.1311	10.2292	7.9113	5.9423	5.0272	3.4383	10.1814	7.8172	6.4158	6.3674	10.494	7.9686	12.5823	10.9561	8.562	7.9978	6.8634	6.28	7.3488	8.3285	6.0117	11.1817	8.1867	6.577	6.9881	11.0768	7.3233	12.4834	10.8026	7.1296	9.0376	8.7337	6.9723
PF3D7_1239800.mrna1_1	PF3D7_1239800.mrna1_1;4142	4142	9.0147	6.5532	5.4686	6.2468	2.6439	6.8593	7.8447	5.1123	4.8161	8.5942	6.841	5.3484	6.6959	3.7137	6.3856	8.6936	7.0327	5.9453	4.2608	8.0366	7.6531	4.8958	4.3799	7.7801	8.6461	3.4529	4.6473	6.0038	8.1637	6.8515	7.2726	3.855	7.5051	8.8898	5.4816	2.3277	4.4429	6.6199	5.9973	4.1268	5.251	5.2184	7.1624	5.9172	8.0285	6.5206	7.1061	6.2946	3.5336	7.0528	5.7908	6.7045	3.61	6.5791	5.8669	4.1953	5.1566	8.2008	6.4011	6.0501	4.9406	7.8271	7.6206	6.3891	8.3119	4.8232	7.4518	6.9922	7.0047	7.1766	6.7346	6.5243	8.3514	6.7799	6.371	5.5692	8.4551	6.4058	7.2296	8.639	5.6533	8.3486	8.1329	6.8586
PF3D7_1239800.mrna1_1	PF3D7_1239800.mrna1_1;4143	4143	9.5189	10.3657	4.4581	6.7197	7.1986	6.8932	9.1197	6.3915	6.9523	9.5367	8.2589	7.4665	6.0798	6.7376	7.1928	9.9559	7.5925	6.7832	7.3923	10.2935	8.3027	7.2728	5.3388	8.7365	7.7456	4.4874	3.9203	6.8954	10.3278	8.3812	9.623	4.1027	8.1872	8.0958	6.042	4.8445	5.2498	6.9795	7.1827	10.0584	6.2946	7.5165	7.1791	5.4621	8.5986	6.9757	7.758	7.0145	4.9509	10.321	7.372	7.5752	8.1441	9.2116	8.4406	5.5395	5.2161	11.6845	6.3549	8.0586	7.0591	8.1678	10.4887	9.0487	13.1958	8.2327	8.9768	7.7546	9.6702	8.1556	6.8021	6.482	12.6609	7.6673	7.8675	6.681	8.1466	8.4686	9.3629	12.8551	7.8498	9.8069	8.14	8.8554
PF3D7_1239800.mrna1_1	PF3D7_1239800.mrna1_1;4144	4144	10.0726	11.8655	7.3048	7.7417	7.8323	7.2917	10.1342	7.8297	8.6307	10.0938	9.1473	7.8527	7.4813	8.4692	7.0191	10.883	8.5871	7.2512	8.6731	11.0733	8.0214	6.9465	5.6305	9.3118	8.2594	7.3219	6.31	8.208	11.2122	7.8898	8.6927	5.477	8.3956	8.5096	5.8795	5.8953	5.1957	7.994	8.6708	11.0628	7.1944	6.3719	8.9973	7.0012	9.8903	7.4873	8.4541	9.8197	4.4456	10.7765	8.6514	9.1264	8.6731	10.1196	8.6231	6.2137	6.3549	12.8841	7.0379	8.7864	6.9839	10.1432	11.9257	10.2946	13.9274	8.5043	9.552	9.0371	10.071	8.9234000000000009	7.7211	7.4634	13.7463	8.4499	8.5597	7.1847	9.361	10.0907	10.3234	13.9847	8.9424	10.0495	10.0152	9.9717
PF3D7_1239800.mrna1_1	PF3D7_1239800.mrna1_1;4145	4145	9.5932	10.9147	6.2227	7.2432	7.4683	7.749	9.128	6.7975	7.377	9.8517	8.8333	8.5482	6.7696	7.6445	6.8797	10.6047	8.0815	5.4145	7.1893	10.6727	7.934	6.6321	5.6596	9.5073	12.5707	5.3903	6.3377	7.4203	10.8554	8.0492	8.228	3.6871	8.9482	13.0142	5.5192	5.89	5.6736	7.4046	8.0929	10.7561	6.6641	5.6548	8.1977	5.8025	9.3142	7.6415	7.65	7.9223	4.5662	10.2896	9.3829	8.1066	7.7741	8.9831	8.338	6.3432	6.6098	12.2681	6.2236	7.6291	7.0033	9.2322	11.2551	9.6495	13.3591	7.8694	8.3055	10.1028	9.9061	8.7825	7.6698	7.2971	13.3911	7.8546	7.8641	6.6057	9.4493	8.531	9.86	13.2717	8.287	9.1298	10.2366	9.2985
PF3D7_1239800.mrna1_1	PF3D7_1239800.mrna1_1;4146	4146	9.1729	10.2572	5.5326	6.61	6.508	7.3357	9.08	7.1984	6.9273	9.3503	7.8879	7.9561	6.0762	7.0876	7.2102	10.1486	7.0716	5.7803	7.3562	10.1416	10.5937	5.8931	5.0687	7.7086	12.0621	4.9551	5.4366	6.6582	10.2343	8.2738	7.5722	3.4141	8.0539	12.6509	7.0291	4.6194	5.1027	7.4448	7.2247	9.7615	7.8218	5.9074	7.4915	5.8875	8.5394	6.9134	7.4169	6.8808	5.4152	10.707	7.4315	7.8144	5.9131	8.6095	7.7438	5.4735	5.8392	11.9633	7.2936	6.8201	6.5792	8.7093	10.9522	8.8295	12.7882	7.1551	8.1798	9.5897	8.606	8.3505	7.2401	6.4172	12.935	8.1699	8.4389	7.1359	9.2014	8.3403	9.5009	12.8366	8.1085	9.2535	10.177	8.0061
PF3D7_1239800.mrna1_1	PF3D7_1239800.mrna1_1;4147	4147	8.7487	10.3461	6.0485	6.1293	6.2642	6.0306	8.6577	5.9505	7.1385	9.7105	8.5092	7.2059	6.8122	7.6154	6.6903	9.9318	6.8184	7.3031	6.7363	9.8647	11.3559	6.0413	5.0347	8.3083	12.0003	5.1851	6.3787	6.8092	9.9456	9.013	7.467	4.1691	8.6756	12.6775	5.4269	5.2257	5.8278	7.0455	6.4184	9.8472	7.5007	6.3125	7.5348	6.9775	8.4492	6.8753	6.7838	6.516	5.1102	10.4583	7.0858	7.273	6.9895	8.5164	7.9327	5.6599	4.8525	11.85	8.2498	6.9828	7.2008	8.9018	10.9523	9.2322	12.4129	7.6085	8.2254	8.3385	8.6034	8.1596	6.998	5.8102	12.7242	8.4018	7.5702	6.7582	9.3599	7.9758	9.6176	12.2206	8.0577	9.0828	8.898	8.4618
PF3D7_1239800.mrna1_1	PF3D7_1239800.mrna1_1;4148	4148	9.0046	11.1445	5.1148	7.0881	9.4855	6.6421	8.9218	6.7671	10.2336	9.3465	8.2517	7.5699	7.373	10.3899	5.8861	10.1148	7.515	6.6098	7.4451	10.3153	10.4269	6.5195	6.2836	11.1317	11.9674	4.0418	6.5794	7.1607	10.5954	8.9245	8.099	5.634	11.3023	12.3061	6.0579	6.1741	4.121	7.5028	7.3425	10.6665	8.8076	8.739	7.4024	5.7803	8.6549	6.5877	8.1359	7.0505	4.2203	10.687	6.9913	7.915	7.9925	8.9573	7.6906	5.8492	5.7766	12.4989	8.1279	7.746	7.467	9.8415	11.0648	9.3281	12.9415	7.277	8.0011	7.5367	9.5778	8.3999	6.0725	5.8637	13.3993	8.6707	8.6686	6.9563	10.1302	8.0264	9.8256	13.2389	7.9975	8.8761	8.5958	9.0025
PF3D7_1239800.mrna1_1	PF3D7_1239800.mrna1_1;4149	4149	9.3056	10.9011	7.7934	6.8625	7.2259	6.456	8.9798	7.4455	7.2387	9.8998	7.6976	6.9572	6.7181	7.6808	6.0479	9.3746	7.4651	8.3811	7.2148	10.1893	10.0958	6.683	5.7949	8.9997	11.3435	4.6496	6.4406	8.6499	10.0175	8.6436	8.3737	5.3757	9.3087	11.9454	6.2937	7.2323	4.9602	6.6653	6.6566	10.2898	9.0449	6.6984	7.439	6.8203	8.6237	7.0866	8.3691	6.962	5.235	10.4676	7.0937	7.709	6.6523	8.6358	7.8149	5.1301	5.8336	12.4322	8.2337	7.1099	6.9966	9.6124	10.6638	8.7948	12.5757	7.9929	8.3191	8.0878	9.2011	7.977	7.2673	7.1266	12.8141	8.8422	7.466	6.5648	10.1594	8.4396	9.4175	12.7171	7.906	9.1923	9.2772	8.5964
PF3D7_1239800.mrna1_1	PF3D7_1239800.mrna1_1;4150	4150	9.6	11.5904	5.98	6.8546	7.5817	6.8282	9.4217	7.8986	7.7251	9.9159	8.08	7.8209	6.6257	7.4463	6.929	9.8748	7.6827	9.2538	7.3055	10.2056	9.9796	7.6614	6.0195	9.4284	11.35	4.1755	9.281	7.71	10.73	9.7498	8.8616	4.6398	10.6498	12.1836	6.2574	9.7504	4.9667	7.6581	7.8113	11.1288	9.1701	7.6519	7.4265	6.4289	8.7165	7.0813	7.4902	7.2456	5.189	11.4121	7.3883	8.4575	7.6808	9.1961	7.7487	5.761	5.2407	12.8283	8.6145	7.6817	7.7758	10.09	10.9681	9.219	12.7977	7.8812	8.5201	8.5091	9.6841	8.3113	6.9355	7.4449	13.7622	8.7188	7.9931	6.4368	10.2242	8.3864	9.8369	12.9363	8.0569	9.4961	9.4861	8.9632
PF3D7_1239800.mrna1_1	PF3D7_1239800.mrna1_1;4151	4151	10.0085	11.7772	7.6126	7.3138	7.8149	6.8221	9.7728	8.3488	7.7631	9.8628	9.0173	8.5882	7.3122	7.8308	7.0637	10.2502	7.3715	9.3412	7.7275	10.7111	9.2242	7.4467	6.8076	10.093	11.9587	5.025	8.9828	7.3309	10.5327	8.947	9.2458	7.4966	10.3534	12.3284	5.9798	9.7454	5.0041	7.7321	7.7229	10.8579	9.619	7.5818	8.7028	7.1323	9.4658	7.6105	8.1339	7.2841	4.7312	11.214	7.5913	8.8317	7.7038	7.8311	7.9311	6.5966	4.0635	13.551	8.5935	7.2318	7.3737	11.273	10.8374	8.9891	12.7949	8.3037	9.0666	8.5503	9.4749	8.5229	6.9766	7.054	13.9795	8.912	8.1304	7.221	11.0715	9.1499	9.5386	13.1072	8.7446	9.4861	9.1412	9.0368
PF3D7_1239800.mrna1_1	PF3D7_1239800.mrna1_1;4152	4152	9.5687	12.0235	6.8845	6.5201	7.3743	6.5114	9.9873	8.1086	8.2438	9.8749	8.2211	8.5894	6.4927	7.7135	6.8704	10.7807	8.0996	9.4745	7.9962	10.657	10.7351	7.6108	6.8559	9.9458	11.0112	5.691	9.5812	8.3393	10.8124	11.2897	9.3708	6.7736	10.8781	11.8055	5.8652	9.7527	4.9523	7.9335	7.3236	11.1505	10.1825	7.4788	7.8697	7.7651	9.2586	7.7408	8.5122	7.9384	5.4043	11.5207	6.9132	9.0241	7.3776	9.1706	8.1257	7.4206	6.0306	12.8408	9.2148	7.163	7.0606	11.8123	10.5416	9.6276	12.8148	8.4487	9.7756	8.6699	8.1924	9.1919	7.8025	7.6762	13.4885	9.5438	8.1622	6.9939	11.7181	8.5689	9.7661	12.9802	8.2316	10.0516	9.979	8.8073
PF3D7_1239800.mrna1_1	PF3D7_1239800.mrna1_1;4153	4153	9.4717	10.4927	6.7766	7.9958	6.5986	6.846	9.8047	7.5204	7.1144	9.4193	7.8628	8.0419	7.5127	6.6154	6.6717	10.1967	10.2098	10.3677	10.6748	9.8309	12.6145	8.1332	7.2299	10.4675	10.4946	4.6927	10.909	10.0138	10.6005	11.9984	9.5772	6.5645	11.5142	11.0008	5.3031	11.0381	6.5226	8.2552	7.2864	9.1186	9.7735	8.1316	7.9088	7.9862	9.2201	7.7207	7.2186	7.9243	7.2476	10.8447	6.2426	9.3186	10.6511	7.965	7.8258	7.2526	6.0802	10.9972	9.3916	5.9658	7.2871	11.7163	9.7991	13.2512	10.7818	11.008	8.4609	9.014	8.4301	8.8763	8.1425	7.2077	11.7349	9.3021	7.6594	5.5774	11.5664	8.6744	12.1665	11.6561	11.6131	8.7684	9.385	9.1515
PF3D7_1239800.mrna1_1	PF3D7_1239800.mrna1_1;4154	4154	9.3115	8.3467	6.4919	6.8872	4.9425	7.1074	8.039	7.9798	4.8192	9.4543	5.7339	6.4034	5.6418	5.3572	6.2568	9.2755	8.3966	9.3745	4.9964	7.0231	8.8242	6.929	4.9768	9.6812	9.5915	4.7623	9.477	6.083	7.3151	9.3477	8.7989	3.3001	10.9366	10.5173	5.8755	9.1275	6.2128	6.9679	6.2163	7.3969	6.3567	6.1077	6.3988	7.1208	8.7963	7.3297	6.7883	7.8024	3.0444	8.9358	5.9914	9.5954	4.9991	7.6201	7.5411	5.098	6.3181	8.5055	7.1796	5.2735	4.7751	10.6418	8.0355	6.133	7.6318	6.5037	6.1475	8.2742	6.7009	8.0104	6.3771	6.914	10.2145	7.8022	6.6373	6.2821	10.472	7.8028	7.5087	8.1167	7.0723	7.2642	9.0971	7.8494
PF3D7_1239800.mrna1_1	PF3D7_1239800.mrna1_1;4155	4155	9.3869	9.3629	7.0748	6.7111	6.4629	7.384	8.8678	8.216	6.5537	9.7107	6.0732	8.5204	5.8755	7.2569	7.6276	9.7342	8.4322	10.1436	7.0291	7.845	9.8891	7.9152	5.1886	9.6187	9.6091	4.1416	10.1348	7.0631	8.2409	10.0835	9.4241	4.6662	11.3011	9.7513	6.1102	9.6192	6.945	7.2992	6.8782	8.5929	6.8207	6.4106	5.5242000000000004	7.7362	8.6086	7.514	7.5818	7.245	5.6935	9.2791	6.3723	9.441	5.4986	7.4892	7.8259	6.8501	8.1463	10.1922	7.8926	5.1847	5.4725	10.6299	8.681	7.3714	8.1219	6.6596	7.1712	8.8232	8.0354	9.1278	7.8178	8.4095	10.4936	8.0458	7.1293	5.9402	10.7708	8.1349	8.3273	9.4307	7.805	7.7473	9.6914	8.3275
PF3D7_1239800.mrna1_1	PF3D7_1239800.mrna1_1;4156	4156	10.5446	10.2529	8.0106	7.1828	6.621	7.2762	9.8175	8.706	8.0956	10.3856	8.395	9.7048	6.8945	8.0718	6.8106	11.0084	9.915	11.9845	6.143	9.5865	10.4779	9.6564	5.9579	10.6411	6.701	4.0917	11.3214	7.2547	8.9027	10.6593	10.7016	4.9406	11.1605	8.51	6.2223	11.5303	7.7785	8.4953	7.3121	8.7077	8.0802	7.9568	7.5535	8.2445	10.1335	8.0358	8.044	7.9661	5.2743	10.0164	7.1828	10.1602	7.5667	8.0478	9.0545	7.8148	9.0645	11.0932	8.4011	6.6247	6.3872	12.1034	9.799	8.1989	9.6072	7.5392	8.3103	10.3745	9.1792	9.7107	8.4855	8.6176	11.5153	8.9823	7.6992	7.0625	12.2226	8.5328	9.2154	10.2193	7.0677	8.2068	11.2393	8.913
PF3D7_1239800.mrna1_1	PF3D7_1239800.mrna1_1;4157	4157	10.7159	10.003	8.1456	7.4486	7.2522	7.8615	10.122	9.7936	8.0734	10.5051	8.2049	10.3417	7.5211	7.8194	7.1851	10.8057	9.8405	11.3968	7.0091	8.2764	10.3738	9.0073	6.3995	11.263	8.3918	5.6493	12.5112	7.4476	8.4707	10.6151	10.0476	6.3752	12.1137	8.4472	6.0485	12.6125	9.1295	7.571	7.7548	8.9271	7.951	7.5844	8.7955	8.5787	10.2004	8.6307	7.4224	7.9158	5.4373	10.0652	7.5515	11.7497	6.959	8.3776	8.8967	8.7038	9.0349	10.9007	8.1694	7.6517	7.5561	12.9751	10.3973	8.9048	8.9726	7.4462	7.3501	9.8749	9.2958	9.3776	8.8451	8.9514	11.2205	9.5019	8.1436	7.9344	12.251	9.3025	9.2633	9.5218	8.2647	8.3176	10.6826	9.0929
PF3D7_1239800.mrna1_1	PF3D7_1239800.mrna1_1;4158	4158	8.9632	8.8987	7.9878	6.67	4.8006	7.7343	9.2234	9.0489	6.3325	9.3302	7.838	9.0944	6.3172	5.6812	7.265	10.8147	9.5292	9.815	4.9932	6.9712	9.5956	7.3817	6.0985	9.6686	7.9112	5.4825	12.2194	5.3916	7.4778	9.9567	9.367	4.568	12.1832	7.3903	5.8349	11.9409	7.2449	7.4027	6.5469	8.366	6.5043	7.0629	7.4488	9.1591	9.0299	7.6332	7.1083	6.8662	0.5656	9.1394	7.0175	10.3094	6.7249	7.6607	6.8763	7.1133	7.7087	9.2085	7.4711	5.8595	5.257	12.4397	9.3774	8.6147	8.432	7.2601	7.9723	9.8056	8.329	8.5337	8.1748	8.1189	10.6269	8.0382	8.0457	5.7227	12.4058	8.5281	8.6496	8.8335	7.4524	8.4338	10.3601	9.1107
PF3D7_1239800.mrna1_1	PF3D7_1239800.mrna1_1;4159	4159	9.3074	8.6428	7.7597	6.0494	3.9616	7.2223	9.2549	8.6071	6.0697	9.4716	7.0147	9.3516	6.0184	5.0755	6.6286	10.6749	9.2557	9.3474	5.916	6.8511	9.5389	7.3459	6.1934	10.0004	6.8831	4.4588	12.1661	6.7381	7.2858	9.482	8.7227	4.9317	11.6489	7.2068	6.6533	12.1602	6.6112	6.3696	6.2081	7.8103	6.726	6.3653	7.6346	9.471	8.7137	7.5577	6.8315	5.5674	4.0635	8.6774	7.1919	10.3228	5.6585	8.3321	6.9875	7.4742	8.0188	8.6227	7.054	7.1107	5.9977	12.5104	9.0587	7.9757	7.668	6.9514	6.8005	9.2322	8.7625	8.3666	8.092	8.0792	9.7284	8.2461	6.8868	6.3343	12.3159	8.5426	8.5171	8.522	7.6745	8.495	9.7982	9.0488
PF3D7_1239800.mrna1_1	PF3D7_1239800.mrna1_1;4160	4160	9.0479	9.3842	7.3716	6.6203	4.7623	7.363	9.3737	8.5387	6.9016	8.9309	7.8844	8.4409	6.8257	6.038	7.1153	10.9233	8.5995	9.8631	5.4803	6.882	9.1915	6.8384	6.4333	9.9936	6.7617	5.5759	12.1878	5.8709	7.2186	10.0336	8.9278	7.1181	11.4646	7.3708	5.6513	12.2082	7.2751	5.0505	6.3041	7.531	7.6157	5.3628	7.4834	9.7526	9.4228	7.559	5.332	6.3832	5.2369	8.9471	7.1291	9.5827	6.4857	7.375	6.6296	7.7236	6.3921	10.2793	6.8986	6.1443	5.8917	12.8674	9.5171	7.0564	7.5789	7.2456	7.0858	8.8069	8.2642	8.424	7.8886	7.578	11.3061	8.2817	7.1332	6.588	12.9389	8.3625	7.7317	8.4863	8.0431	8.1069	10.1215	8.763
PF3D7_1239800.mrna1_1	PF3D7_1239800.mrna1_1;4161	4161	7.2354	8.0032	6.6993	5.7816	5.0609	6.3116	8.4126	6.6669	5.7029	8.1838	6.61	7.4832	5.1518	4.8074	5.4893	10.27	7.8873	6.8066	4.6764	6.3259	7.173	5.4343	5.1875	7.4966	5.757	4.9991	11.2556	5.6191	6.1807	7.015	6.8301	4.5379	10.68	5.9798	4.9718	11.725	6.0352	5.0548	5.2821	7.5077	6.144	4.9364	5.5823	6.5736	6.9936	7.1147	5.6279	5.8043	5.0308	6.7748	6.0358	7.4509	10.253	6.3038	5.1878	6.2392	6.4301	7.0554	5.2392	5.7863	4.7655	11.2875	8.2369	6.5854	6.3178	6.8162	6.2852	7.896	7.7039	5.7698	7.3102	5.5567	8.3865	6.059	5.033	5.7692	11.2399	7.3513	7.414	6.5923	7.4148	6.3976	9.2227	7.7285
PF3D7_1239800.mrna1_1	PF3D7_1239800.mrna1_1;4162	4162	7.1411	7.6558	4.9088	4.9718	4.6904	5.2392	8.0114	5.729	5.0866	7.6601	5.4246	6.0637	5.6999	3.0755	5.9023	10.1884	5.8802	6.524	4.3743	5.1285	7.7346	4.4718	5.0913	7.094	5.532	4.5558	11.404	5.6311	5.1164	7.4975	6.3667	4.0858	9.1178	6.2073	4.3723	10.3778	5.5248	4.8704	5.2184	7.933	5.3366	4.9074	5.2311	7.0205	6.2172	6.3609	5.8532	4.6548	4.2861	5.8941	5.9834	7.1919	10.1702	6.0695	5.4538	4.3427	4.7892	6.6615	6.1467	5.8263	5.8753	9.8987	7.6347	5.8362	5.1595	6.2759	6.6261	7.1745	7.0156	5.5195	6.7471	6.8824	7.8548	5.8384	5.1218	5.5416	11.8792	7.3967	7.0018	6.0721	7.0788	5.6076	7.1267	6.8634
PF3D7_1239800.mrna1_1	PF3D7_1239800.mrna1_1;4163	4163	6.5026	7.2676	5.2048	5.4216	5.2491	5.8686	8.1632	5.2369	5.1081	7.0565	6.1377	6.2698	5.5798	4.126	6.4034	9.4079	5.489	4.2196	3.9928	4.9695	8.1372	4.2713	4.4323	5.7514	5.5726	3.2957	10.5259	4.6741	6.2739	7.6082	6.2034	3.5046	7.5141	5.8743	3.8709	10.1296	5.5937	5.0976	3.8738	5.804	4.757	4.6427	4.9782	5.3875	5.738	5.4426	5.0018	5.193	5.3151	5.9907	4.5898	6.5712	9.4008	6.4625	5.7336	4.2342	4.8768	8.535	5.8853	2.7549	4.7592	10.372	7.2681	5.84	5.4343	5.5348	4.6769	5.2608	7.641	5.7856	5.4145	4.6719	8.8651	5.3533	5.7618	6.0522	10.5378	7.4727	6.1827	6.0177	6.8909	5.0587	7.0807	6.4634
PF3D7_1239800.mrna1_1	PF3D7_1239800.mrna1_1;4164	4164	5.8107	6.4301	4.2854	5.2327	4.9326	4.4634	7.8099	5.2254	2.8319	6.3661	5.3583	5.6724	5.2032	3.6299	4.7581	9.6265	5.7557	4.7944	5.8782	5.4954	6.9366	5.1985	4.3441	5.3052	5.9644	3.9117	10.0004	5.746	5.5106	7.1228	5.4393	2.0772	7.6832	5.3792	5.2873	10.1823	4.5904	4.6982	5.7129	4.9616	3.9864	4.431	4.1914	5.3937	5.7666	4.7197	3.3813	5.1387	3.6893	4.5298	4.9519	6.3149	9.5014	5.943	5.0264	5.3114	5.438	5.4386	4.4343	5.3858	5.4313	7.6538	6.3368	5.6579	5.6778	6.1871	4.6259	7.2133	6.3794	5.2604	4.9718	5.4094	6.3952	4.6993	5.93	4.9718	7.9261	6.3381	6.0411	5.4954	5.9413	4.774	7.4787	5.2728
PF3D7_1239800.mrna1_1	PF3D7_1239800.mrna1_1;4165	4165	5.9889	6.1006	5.3992000000000004	4.7043	4.1043	4.8156	6.4177	5.9212	3.4751	5.8804	4.3176	4.5173	5.0405	4.2133	3.5248	8.9103	6.0498	4.588	3.1522	3.8856	5.8634	5.2106	4.5398	5.348	5.0488	5.1152	8.4614	4.9217	4.796	6.6053	5.6282	3.842	4.1152	4.8181	4.0514	8.1292	5.0496	4.5957	5.3775	5.1719	5.1969	3.4931	5.0618	3.437	4.3052	5.1981	5.0166	5.3205	5.0343	5.7631	5.3295	5.6806	8.8517	5.5295	3.2913	4.7323	4.5261	5.3816	5.3854	5.0308	5.5674	5.7142	6.3554	5.44	4.943	5.1659	5.5103	6.2232	5.2861	4.8987	5.5317	4.7934	6.213	4.9021	5.3892	4.8475	6.9029	6.2561	5.9959	5.1363	4.9955	4.0418	6.7473	6.1022
PF3D7_1239800.mrna1_1	PF3D7_1239800.mrna1_1;4166	4166	6.0847	5.5379	5.7317	4.712	5.4459	3.5173	7.0278	5.6349	3.541	5.0674	5.4912	4.5236	5.153	3.5656	3.2928	8.2505	5.9456	3.6076	3.9392	4.269	12.1018	4.7714	4.2817	4.3009	6.0472	3.7366	4.4621	4.0233	5.596	9.1386	5.0785	4.3052	4.4867	5.3806	4.2008	4.4835	4.3016	4.95	5.4195	3.7835	5.1997	5.394	5.7134	3.6982	5.5934	5.8681	5.4899	4.774	4.6854	4.189	4.3674	4.843	8.5116	5.9011	5.7107	5.1164	4	8.7865	5.4022	4.2024	5.0955	5.1185	6.1187	5.195	5.342	5.4976	4.6058	5.2728	5.6508	5.7876	5.3723	4.935	9.773	6.1761	5.1181	4.7093	6.2915	5.9964	5.6288	5.6038	5.4722	3.8728	5.7344	5.4111
PF3D7_1239800.mrna1_1	PF3D7_1239800.mrna1_1;4167	4167	6.0155	4.5454	5.0836	4.5046	4.1342	4.5097	5.7156	4.3854	4.0072	5.5783	3.8063	3.8856	5.4896	1.5607	4.3384	7.0166	4.7093	4.6843	4.9777	4.6427	5.1886	4.516	4.8227	5.2861	5.0695	4.1301	2.26	4.4209	4.6141	5.2384	5.2254	1.433	3.3306	4.7576	4.1969	1.9635	4.2403	4.8792	5.8652	4.3399	4.4621	4.2257	4.4899	4.3861	3.8369	4.9322	4.9112	4.4269	4.511	4.6999	4.7608	4.1961	6.1471	4.5329	4.7076	4.1194	4.5844	4.6153	5.3792	4.7819	4.8895	5.3183	4.8738	4.6639	2.9579	5.0976	5.3423	4.6218	4.5122	5.093	4.7485	3.9107	6.2246	4.9533	4.7533	4.5783	5.8107	5.1252	6.2873	4.6188	5.3034	4.1787	6.1593	5.0299
PF3D7_1239800.mrna1_1	PF3D7_1239800.mrna1_1;4168	4168	5.7848	4.6843	4.6247	5.332	2.3306	4.7312	5.323	4.5674	2.3074	6.0944	5.076	4.811	5.3554	1.3785	4.3764	5.1815	4.8694	3.9307	5.5245	3.7517	5.1227	4.3169	6.7634	3.7115	4.3625	4.0215	3.8063	3.5059	5.3491	5.4976	4.7511	4.8455	4	3.9727	5.0184	3.2824	4.7581	4.4912	5.7996	4.3498	4.3327	4.5466	5.433	3.8268	4.1218	3.5898	4.5229	4.9644	2.1731	4.1953	4.3847	4.8455	6.3684	5.3352	4.9533	3.7602	5.0014	5.6067	5.6109	5.1973	4.2403	4.5607	4.9439	4.9964	4.5729	4.557	4.2824	5.2884	4.7279	5.2307	4.1342	4.8104	5.1293	4.7377	5.0009	4.84	5.9472	4.6843	5.8467	2.373	4.5862	3.2765	5.5081	4.292
PF3D7_1239800.mrna1_1	PF3D7_1239800.mrna1_1;4169	4169	5.5339	4.9458	3.6334	5.0764	3.5211	4.254	4.6605	3.8669	3.4236	5.1069	3.3618	4.8585	4.0391	2.342	3.7991	4.3089	5.2032	4.6927	5.0347	4.1235	4.8768	3.7835	4.3262	5.6288	4.7892	2.5826	3.858	3.9514	5.1522	5.5993	6.3583	3.7093	4.7835	5.3809	3.8982	3.278	4.6206	4.0575	4.8615	4.8135	3.2585	3.2079	4.6334	3.7115	3.1603	3.7814	5.1387	3.6554	5.2619	4.3089	4.7082	5.0505	6.0853	5.2223	4.7965	3.8943	4.9326	4.8934	5.4709	4.6182	4.8278	4.2532	5.3034	4.3241	4.314	4.8723	3.6276	4.5447	4.1835	4.4542	4.2861	4.7126	3.8339	4.0695	5.2083	3.7845	6.3837	4.1235	5.0819	3.991	4.7382	3.4867	3.5981	5.0652
PF3D7_1239800.mrna1_1	PF3D7_1239800.mrna1_1;4170	4170	5.8522	4.3743	5.0862	5.8989	3.6982	4.3484	4.6229	2.4803	1.7949	6.0853	4.4919	6.7781	4.991	2.729	5.5043	4.3505	5.0139	0	5.1194	5.9141	4.2434	3.1309	5.6212	3.4931	4.5844	3.5595	3.8679	4.2133	5.302	5.7474	5.2114	4.314	3.7015	4.7939	5.0819	3.9184	5.2961	4.5223	5.7463	4.1969	4.6747	3.2079	3.7613	4.1683	3.6462	4.6218	4.5777	5.0639	3.7856	5.3334	5.1123	4.8237	4.1457	5.0135	4.1506	3.8166	5.0925	6.0137	5.0108	2.4906	4.8304	5.8457	4.5404	4.844	4.4515	5.013	4.1489	4.3554	4.8455	5.6571	4.6702	5.6369	4.4712	5.5717	4.106	5.0947	5.5647	4.2623	6.1783	4.5957	5.4786	5.5567	4.903	2.157
PF3D7_1239800.mrna1_1	PF3D7_1239800.mrna1_1;4171	4171	6.3966	5.6462	5.5135	5.133	3.4764	5.8148	5.6421	3.5632	0.0566	6.2057	4.9855	4.8826	4.6565	4.6421	5.8384	5.3409	5.0635	3.3306	5.1069	6.6528	4.9896	3.5801	4.6047	4.6264	4.3161	2.275	3.5148	5.1981	5.4506	5.9069	4.854	4.479	4.2713	5.4249	4.0233	4.2126	5.5619	5.2965	5.8209	4.2668	4.153	4.5423	5.266	4.3937	3.9165	5.68	4.4403	6.742	5.0993	5.021	4.6235	4.8475	0.669	4.6467	6.2209	4.1218	4.2547	5.6639	4.4107	4.1819	5.7926	5.8174	5.1198	3.9946	4.8043	5.8447	4.3334	4.3045	5.4777	4.1497	4.211	4.5777	5.1863	4.9458	5.191	5.0457	6.7827	5.2304	4.9556	4.8846	5.6047	5.4353	3.7845	5.0193
PF3D7_1239800.mrna1_1	PF3D7_1239800.mrna1_1;4172	4172	6.3354	5.9628	5.4179	4.7698	4.5148	5.9465	4.9179	1.856	2.6346	6.5419	5.568	4.1481	4.9439	3.6064	5.7808	4.4744	5.0492	2.7093	5.4515	4.8043	5.9775	4.0514	3.7463	6.9598	4.8192	2.2388	3.254	4.8664	5.5198	5.8552	5.3009	3.3964	6.2612	5.4323	2.9184	2.8718	5.1152	4.942	5.3366	5.1416	4.846	3.6346	4.2118	4.272	2.8278	3.0976	4.7393	4.4323	5.3154	8.1149	4.8679	3.5336	5.1906	4.7027	4.4162	5.993	4.4209	4.7268	5.5862	5.4947	4.4094	6.8649	5.1619	4.5008	5.2608	5.9516	5.4738	5.2668	5.1973	4.5348	5.3027	4.6358	4.067	4.9579	5.3208	4.1914	7.2112	4.7934	5.5689	6.1789	4.5348	4.5934	5.0005	5.8642
PF3D7_1239800.mrna1_1	PF3D7_1239800.mrna1_1;4173	4173	6.0629	5.1619	5.5616	4.1497	3.8797	4.3255	4.7093	4.8639	1.6182	5.1256	4.0444	5.504	4.7274	3.3334	5.0139	4.8904	5.6218	3.8001	3.585	4.9837	5.3291	4.7876	2.8074	7.2788	4.1043	2.5033	4.846	4.2913	4.3327	5.225	4.8324	2.067	5.95	4.373	3.3505	3.9819	4.5705	4.9359	4.742	3.5753	4.7735	4.2001	3.7137	4.7965	3.4033	3.3674	4.4222	4.6288	4.7257	9.1133	5.0531	3.9745	4.0152	4.3806	5.0103	4.3903	5.2559	5.2434	4.6999	5.1355	4.9411	6.4514	4.2928	4.1326	4.5404	4.1218	5.017	4.4289	5.935	5.4303	4.3132	4.332	4.6467	4.6392	5.3847	4.8263	7.1633	4.2024	4.5686	5.43	4.9699	5.4449	4.2296	5.4138
PF3D7_1239800.mrna1_1	PF3D7_1239800.mrna1_1;4174	4174	6.2081	5.5357	4.701	4.2441	4.6582	5.3802	4.5934	5.7271	3.0704	5.9293	4.116	5.8232	4.8846	1.6508	6.2468	5.5487	5.761	0.0426	3.4995	5.4216	5.729	4.6781	5.0435	9.2227	5.5236	3.5934	4.2884	4.4886	5.3001	6.1212	7.278	1.6781	8.597	5.3649	3.8207	4.4607	5.4786	5.6727	5.8158	4.9928	4.8104	5.0081	5.2724	4.275	4.7458	3.8758	5.5151	4.2055	2.1635	9.0285	5.5598	4.0883	3.6064	5.1799	5.6223	3.8836	4.4861	5.5945	5.0514	3.4738	5.1326	5.6924	3.8728	4.7409	5.3331	5.9542	6.2658	5.0058	6.2657	5.9934	3.2095	3.9891	4.925	4.4046	5.1031	5.2943	7.2623	4.9537	4.7409	5.9732	5.3674	6.7863	4.3526	5.1048
PF3D7_1239800.mrna1_1	PF3D7_1239800.mrna1_1;4175	4175	6.2315	5.2353	4.7377	5.6041	4.696	6.413	5.4192	5.0751	4.784	6.6548	5.9846	6.4704	5.1643	4.6949	6.0088	5.7145	5.2265	4.3038	4.6639	4.8253	5.3642	5.0976	5.0841	10.0156	4.0764	3.591	5.5289	5.278	5.7711	5.8422	6.7711	3.272	9.7925	5.0725	4.6571	5.3395	6.441	5.463	5.3747	4.4436	4.7608	4.0644	5.5567	5.7973	5.4492	3.8699	5.1031	5.3399	4.4912	9.0479	7.3516	3.6088	4.9425	7.7724	6.4854	5.2161	3.1731	4.6719	5.4313	4.6662	5.1322	6.8153	5.2847	5.23	5.9598	5.8382	7.3201	6.0785	5.9887	6.3546	5.7401	5.3961	5.2118	3.1424	5.6772	4.546	7.5234	4.6571	6.0648	6.7503	6.4446	7.9508	5.9771	5.667
PF3D7_1239800.mrna1_1	PF3D7_1239800.mrna1_1;4176	4176	6.6584	5.7584	4.6809	6.3724	4.2296	7.268	4.9174	5.0548	4.5021	6.5526	4.8278	9.4391	5.684	5.3684	8.018	5.1497	5.0781	4.3074	5.1615	6.5354	6.2517	4.3198	3.366	9.947	4.7093	5.0184	5.7479	5.7955	6.6576	6.6215	6.685	4.0968	9.8083	5.4845	5.4656	5.5981	6.8084	6.6032	5.6693	4.8243	4.3226	5.8507	5.3316	5.9729	6.0894	5.4316	5.1173	5.6519	5.0418	8.8952	7.5845	4.1489	6.1651	9.3941	9.7908	5.9605	4.7996	6.2598	4.588	6.3304	4.6398	7.6273	5.7388	5.2338	6.1938	6.5625	7.0685	5.0942	6.0228	9.9324	4.8943	5.6857	6.5401	5.2702	5.6264	5.5966	7.8875	6.3614	6.2832	5.7249	6.1096	7.9436	4.4874	5.7923
PF3D7_1239800.mrna1_1	PF3D7_1239800.mrna1_1;4177	4177	6.8239	6.1807	7.4781	6.1661	4.5423	7.7879	5.9816	5.044	5.1831	7.0327	5.6918	5.7764	4.1731	5.1144	8.065	6.0913	5.3632	4.7986	4.8684	6.3409	6.8148	4.6639	5.489	10.2308	4.5097	3.5595	4.6212	4.9477	6.0657	6.3388	6.7506	3.2913	9.9488	5.585	5.0391	5.4019	6.9555	6.3478	5.7181	5.7666	4.4522	5.1926	5.6171	6.1775	5.479	5.5286	5.605	6.8236	5.1043	8.8697	8.5981	4.6707	4.7981	10.0048	5.9177	5.844	4.4496	6.7557	5.1206	5.8873	5.6014	7.7296	6.5037	5.4867	6.8363	6.1617	4.8664	5.7751	6.3291	7.0209	6.2668	5.805	6.0345	5.669	6.1359	4.6921	8.4866	6.3422	6.5412	6.89	5.9493	5.0018	5.9528	6.337
PF3D7_1239800.mrna1_1	PF3D7_1239800.mrna1_1;4178	4178	6.4984	6.7432	5.8512	5.704	3.9336	7.2282	5.2055	4.7882	4.251	6.5942	6.3738	7.0415	5.3005	3.1538	7.6621	5.8037	5.8253	4.7856	5.6407	5.7137	7.2848	4.9307	4.2555	10.1666	5.4725	5.0725	5.7178	4.9841	6.0139	6.5564	7.2058	5.5198	10.2853	6.4048	5.44	5.3331	6.5412	6.278	5.7684	4.8048	8.1779	5.0496	5.9418	6.213	6.3637	3.84	5.9595	5.3107	5.121	10.819	7.9498	3.86	4.904	10.5241	5.558	5.9509	4.7323	6.8079	4.9709	5.1301	5.2434	7.1507	6.1906	6.1322	6.2852	5.7594	6.074	6.1677	5.7336	6.681	5.6554	6.1554	6.3816	5.93	5.9427	6.3341	7.5339	5.1953	5.8883	7.0332	5.6115	4.9317	6.8825	5.5021
PF3D7_1239800.mrna1_1	PF3D7_1239800.mrna1_1;4179	4179	9.7753	8.0908	6.4989	7.8436	4.8953	8.128	6.3665	5.2728	5.3111	9.7258	5.9095	6.1783	7.5454	5.4832	9.0273	7.4148	5.8482	7.1575	7.0812	8.7548	8.2479	6.4376	7.9504	10.4772	8.1774	8.7615	6.4373	6.0246	8.4907	8.3231	7.8321	7.745	9.6164	8.3889	7.9006	6.212	7.5415	6.7987	6.5892	8.2835	9.2836	5.144	6.1428	7.4807	10.1405	7.1869	6.8319	7.178	5.8848	11.3938	8.3493	5.2059	11.2105	10.7393	7.6525	6.6382	5.8452	6.4957	6.1092	6.0119	6.1655	8.4644	7.1606	6.835	9.1729	6.4375	7.1593	7.905	7.1886	7.2808	6.2288	4.634	7.4394	5.988	7.0176	6.7786	8.3045	7.5322	7.4833	9.7286	6.7895	7.5151	7.9974	7.3294
PF3D7_1239800.mrna1_1	PF3D7_1239800.mrna1_1;4180	4180	6.9256	6.1396	3.8787	5.8941	7.9877	7.321	5.9593	5.3954	7.8641	7.431	6.0195	5.4243	5.4453	8.3762	7.3092	5.8622	7.3274	7.6842	5.6628	6.4856	7.0637	6.1869	4.9083	10.4052	5.2067	5.3889	5.2219	4.0866	6.7108	7.2282	7.0496	4.8445	10.1117	5.3882	5.5254	6.7053	6.1536	6.6604	7.3422	4.2972	9.1335	4.5928	5.8094	6.1167	5.5484	5.8369	6.7871	5.278	3.2357	9.8472	7.829	5.009	7.1227	12.8605	6.6392	6.2254	5.1771	11.8928	6.314	5.2357	5.8427	7.9021	7.8204	5.5232	7.4935	6.1318	6.2139	8.265	6.0018	6.6591	5.0286	5.7063	13.1532	6.1278	5.31	6.0369	8.8961	7.0725	6.7803	7.9802	6.1731	5.5558	7.1658	6.1189
PF3D7_1239800.mrna1_1	PF3D7_1239800.mrna1_1;4181	4181	6.4248	6.1268	5.8545	6.0411	5.3992000000000004	7.2183	5.5398	3.3964	4.1747	6.862	7.1234	4.6473	5.4084	3.6311	7.5884	5.5506	4.5204	6.0308	5.6011	8.5657	9.5921	4.4175	4.943	10.5566	5.4912	4.8895	4.0027	5.2619	7.2628	8.1004	7.1882	3.3882	9.9147	6.6328	4.9837	4.9565	7.4263	6.4033	5.4545	4.6582	4.366	5.9486	6.2512	7.49	5.4179	4.5928	5.8672	6	6.3847	5.6591	6.8697	5.4306	5.8926	12.1256	7.2448	5.8617	5.2091	8.3626	4.9388	4.0356	6.6121	9.5271	6.7286	5.2388	6.6225	5.9777	5.9791	5.292	6.9817	7.3471	5.9752	4.6106	9.1758	5.2821	6.1673	7.3576	9.4277	6.5165	6.1181	7.0104	5.0997	6.1659	5.8951	7.0139
PF3D7_1239800.mrna1_1	PF3D7_1239800.mrna1_1;4182	4182	6.9479	5.8605	5.7241	6.4243	4.126	6.8156	5.1715	3.5447	4.5441	6.9879	7.7216	5.5441	6.6248	5.9322	7.2525	6.6792	4.9416	6.3234	5.1957	5.8215	8.8906	5.1375	5.4525	10.1363	6.1779	5.2672	4.6496	5.1404	5.6682	8.7434	6.473	3.9373	9.7361	6.8149	4.889	6.1218	7.6462	5.0197	5.8384	5.0303	5.8649	5.7015	6.1175	5.8265	7.5775	5.6879	6.1451	4.8654	3.5898	6.9161	5.8022	4.849	5.2649	12.3234	7.0688	5.3933	5.0121	7.22	5.856	6.545	6.2615	7.4279	7.9444	5.3501	6.2922	5.853	4.3889	5.9472	5.2483	7.2416	4.6462	5.9198	7.1269	6.5554	6.7043	6.0239	7.9924	7.2379	5.9131	7.3407	5.4799	5.3466	6.7899	5.5182
PF3D7_1239800.mrna1_1	PF3D7_1239800.mrna1_1;4183	4183	11.1216	9.5741	6.817	8.008	5.7793	7.6177	5.5714	5.1651	5.2365	10.6656	7.9312	6.9471	8.0211	4.3226	8.1826	6.9777	5.1252	6.1424	7.781	6.8541	11.8837	5.7581	8.9581	9.8174	8.7015	8.4891	6.0564	8.1185	6.6411	11.1185	6.1936	8.9119	9.621	9.3608	8.014	6.0921	12.7109	5.5625	8.0959	9.3745	9.7244	6.902	8.3911	8.6809	11.195	5.4036	5.9052	7.9853	6.3498	12.7107	8.3466	8.2476	5.72	13.0719	9.679	6.1262	5.7137	8.9923	8.9179	7.7572	5.6761	10.3763	8.4031	9.9799	8.5848	7.262	8.4603	9.0961	8.3919	8.9253	4.9695	5.2498	9.3414	9.6021	8.598	4.2585	10.1888	8.4067	9.9253	8.7324	6.4481	8.9978	9.481	7.4801
PF3D7_1239800.mrna1_1	PF3D7_1239800.mrna1_1;4184	4184	9.8349	5.4436	6.0757	6.2512	6.8301	6.8319	5.6554	3.8237	7.4231	8.8472	6.0516	5.5534	6.5091	6.4413	6.3323	5.1953	6.0306	6.1169	5.0166	5.8056	8.5775	5.6882	4.6826	9.7889	5.8934	4.2525	5.7123	5.2079	5.6885	8.013	7.8992000000000004	2.852	9.6475	6.0813	6.0155	5.0819	6.9172	5.8704	6.0385	4.6404	6.5181	7.2003	5.4915	5.36	7.202	5.3384	5.3726	5.6648	4.9107	7.188	5.8171	4.712	4.4289	10.0999	9.6071	4.5292	4.8012	6.7201	5.5783	6.6296	5.3234	6.6407	8.5753	5.7167	8.7467	5.5892	4.9274	6.2963	5.3899	8.8504	5.0117	5.1926	7.6345	4.8997	7.2555	5.843	7.2702	8.1181	5.4276	8.9076	5.8831	4.9695	6.3252	5.8755
PF3D7_1239800.mrna1_1	PF3D7_1239800.mrna1_1;4185	4185	6.8872	5.8081	8.7084	7.0237	6.1137	10.0047	6.1767	4.464	7.3131	7.8932	5.5795	5.6551	7.1254	6.954	8.2747	8.3493	5.6633	7.1593	5.3409	5.9255	8.6899	5.6985	6.9093	5.9016	5.6232	4.1027	9.4819	5.4925	6.2415	8.4439	7.6381	5.7032	5.9439	5.7216	5.1751	10.2417	5.6112	5.0652	5.5747	5.2028	4.0233	7.0399	4.5638	5.541	7.0327	5.1338	5.4548	4.1835	4.841	11.1397	4.4581	3.1635	6.2551	7.1692	7.1952	4.682	5.407	8.0773	5.8989	8.4976	6.4325	6.5272	9.6451	4.4666	7.016	6.1833	5.193	5.2873	8.3499	7.1193	5.2957	5.2683	8.425	4.7285	8.5845	7.1722	7.7478	8.4103	5.328	7.1532	7.2101	4.1938	5.8397	7.5458
PF3D7_1239800.mrna1_1	PF3D7_1239800.mrna1_1;4186	4186	8.2516	5.6585	8.0046	12.7839	6.3475	8.012	6.4143	6.598	7.8681	8.7203	6.7751	9.0002	12.5291	6.9056	8.7183	6.9954	6.3583	8.5806	8.6809	12.503	9.5884	5.6868	8.6844	6.5384	6.0674	5.682	8.3865	10.4419	12.5858	8.8808	8.5802	7.6975	6.6482	6.7888	3.5534	8.3941	7.6643	7.5429	5.9729	3.9882	5.4492	8.5756	4.9189	5.0747	8.0383	6.6401	6.8591	7.6474	4.9991	10.7312	8.0377	6.0334	9.2147	8.3732	8.588	6.5526	8.2521	7.8324	7.0647	9.361	6.5484	12.2471	11.0873	7.0477	7.9242	6.607	8.0982	5.4506	6.4718	8.1371	4.5844	9.7319	9.1208	6.5676	9.2941	7.0937	11.5656	10.4397	7.6423	7.213	7.2734	9.2702	5.463	6.8492
PF3D7_1239800.mrna1_1	PF3D7_1239800.mrna1_1;4187	4187	7.7499	5.3667	9.0841	10.2762	7.1782	7.7485	6.9727	5.6229	7.9071	7.5622	6.5823	5.4019	10.743	7.7566	8.3478	6.7688	6.1252	11.8735	5.5865	10.8351	13.7951	6.2733	9.4228	6.4748	9.7672	10.0482	8.5329	7.4974	10.36	11.6848	8.1429	8.0543	6.0646	11.1843	9.5403	7.939	8.6676	8.1768	8.3091	4.7004	10.307	7.8223	6.3309	6.4315	7.0646	6.6024	7.3097	6.6093	6.847	11.664	8.4306	6.9889	6.7253	8.2058	8.8281	5.2502	6.9193	9.1464	7.7818	11.0666	6.2022	9.4083	9.7124	8.9768	8.3729	6.3388	9.0768	11.2284	6.2834	8.7461	5.213	8.0295	9.816	8.9434	11.369	6.4599	9.9242	8.4236	8.3139	7.9541	6.7389	9.7701	11.8391	5.8035
PF3D7_1239800.mrna1_1	PF3D7_1239800.mrna1_1;4188	4188	7.3328	5.5981	8.1313	10.8325	7.3055	9.4195	7.3238	6.5127	7.7668	8.4045	7.5083	8.4913	11.3966	7.631	10.5257	7.1999	7.2965	8.8641	5.9215	11.0381	11.9836	6.7031	5.0853	8.0247	6.0323	4.7522	5.9229	8.0882	10.8364	10.8263	8.4774	3.1699	7.6614	6.7623	4.9768	7.0045	5.393	7.7291	5.9488	4.477	5.1775	8.235	5.2563	4.986	6.8945	6.3509	7.1698	7.4919	5.2122	11.169	6.4254	6.5899	6.9959	7.9312	8.7816	4.9787	6.5887	8.9498	5.9593	9.2597	7.1736	10.505	8.2534	7.9984	8.9977	5.9957	6.4759	9.6135	7.6606	9.5031	6.3065	7.8973	9.6727	5.9305	9.1221	7.4056	10.6508	8.3289	8.0512	8.5894	7.146	6.8347	9.3151	6.7753
PF3D7_1239800.mrna1_1	PF3D7_1239800.mrna1_1;4189	4189	8.6634	4.691	8.8285	11.1455	7.7398	9.2384	8.5605	9.6804	8.363	8.7049	6.5773	5.3038	11.5145	8.0269	10.0404	7.9015	9.947	9.9652	5.5214	10.8059	9.7444	6.8037	5.9533	8.3569	6.257	4.2638	4.1043	7.7338	10.6908	9.4408	8.592	5.3219	8.0726	7.3017	4.9079	5.1731	6.2221	8.2389	6.2952	4.557	5.1223	8.2141	4.8885	4.6387	7.7951	5.9395	7.4298	7.1133	4.7991	10.6766	6.1064	5.5466	6.0394	8.1514	10.8308	5.5783	7.0592	9.2386	6.499	9.7499	6.5269	10.2743	9.3366	6.9732	8.7055	6.673	6.5621	5.0184	5.1906	9.8531	5.3413	7.8084	9.9837	6.7493	9.6686	7.7317	9.768	8.3426	7.534	8.8578	7.2539	7.0174	5.4919	4.8977
PF3D7_1239800.mrna1_1	PF3D7_1239800.mrna1_1;4190	4190	7.9569	6.8333	7.5805	10.7919	8.305	7.7295	8.2191	7.0217	8.1355	8.7025	8.2178	7.9439	11.0486	7.4853	7.8871	8.5579	7.1373	10.7688	6.6736	11.0782	9.9355	7.8003	6.0525	9.9731	7.2183	4.2342	6.2108	7.5774	10.7455	9.8498	9.2517	5.4806	11.3282	7.6031	5.5616	5.2954	6.9697	8.3548	7.4464	7.4162	7.4208	9.0915	5.4683	5.8931	7.7833	7.13	8.6137	7.8219	5.5963	9.3187	8.0506	6.6321	7.007	7.5603	11.4959	6.8537	7.127	9.642	7.2691	9.786	8.1176	12.5003	10.7864	8.4885	11.723	7.7979	7.2136	6.5957	9.2461	10.9081	6.8323	7.7557	10.478	7.7074	9.6108	7.755	11.3645	8.8392	9.1191	11.6191	7.8962	7.7714	9.2592	8.2727
PF3D7_1239800.mrna1_1	PF3D7_1239800.mrna1_1;4191	4191	7.5436	6.0141	6.3464	10.031	6.3756	8.2486	7.5207	6.2999	6.0389	8.4496	7.9023	6.8613	10.7116	6.9864	9.0303	8.0337	6.7768	11.6854	6.5881	10.9979	9.8943	7.4291	5.7344	10.0378	6.877	5.2079	4.3604	7.7823	10.7082	9.371	8.6202	4.6582	10.4683	7.143	5.8402	5.625	6.6428	8.5574	6.2124	5.7431	9.2429	7.7272	7.3726	5.3677	6.7306	7.1565	8.1908	7.436	4.5348	7.9192	6.8647	7.9654	6.1711	6.9307	10.1204	6.7703	6.9493	8.8497	6.1167	9.3422	7.1472	13.9243	10.8165	7.7623	10.0618	7.1296	6.4109	6.0239	6.9495	9.9086	6.598	7.8314	9.4093	6.878	8.9672	7.5266	13.3408	10.1189	8.613	10.4652	7.4149	6.7585	8.7924	6.6779
PF3D7_1239800.mrna1_1	PF3D7_1239800.mrna1_1;4192	4192	7.9381	6.2952	6.9995	11.451	7.4034	8.9077	7.9754	7.0519	7.9833	8.5027	7.7633	7.621	11.7705	7.5255	9.8953	8.4164	7.2296	13.1397	8.7005	11.5074	10.3085	8.1135	5.7605	9.5877	7.4414	5.5674	6.2527	9.4205	11.2902	9.8296	9.1712	4.8339	9.6603	7.8451	6.1443	6.0949	6.8628	9.1596	7.929	5.7988	10.5684	8.0395	5.1566	6.5839	8.4163	6.6174	8.7681	8.408	8.3184	8.2199	8.4341	6.4648	5.9864	7.487	10.4706	7.2989	7.978	10.5255	7.1552	9.6566	7.1892	14.2333	9.7041	8.5612	10.5421	7.8972	7.5033	6.4812	7.0639	10.4101	6.8738	8.9108	10.9245	7.0456	9.5536	7.5388	13.3673	8.6327	9.6624	10.6927	8.0774	8.1241	8.5077	6.8502
PF3D7_1239800.mrna1_1	PF3D7_1239800.mrna1_1;4193	4193	9.0396	7.0735	6.5419	12.2537	7.627	8.6992	8.0011	7.5532	7.8226	8.7459	8.1387	9.3416	12.0707	7.8457	9.0395	7.8449	7.8103	12.0327	7.4664	11.2934	10.4968	8.6085	5.3338	9.9849	7.3238	5.111	6.045	8.6159	10.8081	9.6355	9.1213	4.2242	10.3023	8.1119	4.9146	5.7247	7.1977	10.4447	7.1565	6.3025	12.6796	7.7491	7.3413	6.238	8.0995	6.3413	9.2897	7.957	7.7058	8.9591	9.7416	6.0319	6.323	7.4409	9.8347	6.4224	8.2438	8.7189	6.4261	8.4	6.9939	13.1446	9.7549	8.4885	11.6417	7.1981	7.0665	6.2963	6.8648	9.9284	6.4812	8.771	9.697	6.5919	8.2751	6.985	13.7425	7.9735	9.211	11.5487	7.6312	7.6527	9.2011	5.6302
PF3D7_1239800.mrna1_1	PF3D7_1239800.mrna1_1;4194	4194	7.3793	6.5974	6.3154	11.1579	7.155	8.7678	7.0102	7.9009	7.6345	7.8719	7.8085	7.8804	11.0744	7.6372	9.3829	7.5053	7.5761	7.0071	6.2054	11.0874	9.2516	6.7934	5.4346	8.4761	10.7858	4.2234	5.594	7.1648	11.1941	8.3442	8.432	4.7782	8.8173	10.9358	5.6511	5.4565	6.7612	9.6622	6.9866	5.8227	11.8532	7.3913	6.537	5.7887	6.8904	5.7949	9.0248	7.3174	7.3909	7.6898	9.4422	6.0246	5.36	6.7093	9.0738	4.963	6.1058	7.9343	7.1327	6.7388	6.6441	13.7589	8.7033	8.372	10.342	7.2807	5.9184	5.3356	6.9235	9.6555	6.7417	8.5137	9.0551	6.393	6.7259	6.6604	13.2456	6.2334	9.0072	10.598	7.1321	6.9551	8.5254	6.6847
PF3D7_1239800.mrna1_1	PF3D7_1239800.mrna1_1;4195	4195	7.4661	6.9931	7.3532	11.1862	7.4422	8.954	6.5401	6.7519	7.8184	7.9249	7.7158	8.1884	10.8555	7.5008	9.5208	7.7639	6.7782	7.1715	5.6476	9.7671	8.7301	8.3273	5.8846	7.4639	8.2008	4.6369	5.99	6.9304	9.95	7.8146	9.1589	4.5741	8.4023	8.6225	5.9745	5.3277	6.763	9.8901	7.6224	6.1645	12.2705	6.2778	6.0358	5.5814	6.6417	7.0438	9.0274	7.6369	8.0503	8.4146	8.6602	7.1312	3.98	6.0152	9.527	7.3755	7.6586	7.1134	13.6603	6.7252	6.9038	13.432	9.6845	7.7877	10.0872	6.1665	5.9875	6.7324	7.3461	9.9271	7.228	7.6823	8.6545	13.4043	8.8609000000000009	7.5718	13.3196	6.824	8.4067	10.3952	6.8989	5.2491	8.6718	7.4465
PF3D7_1239800.mrna1_1	PF3D7_1239800.mrna1_1;4196	4196	6.5111	7.3412	5.26	10.7324	7.6387	8.6358	5.8006	5.1763	7.5401	7.2716	7.486	7.472	10.5937	7.5622	8.6114	7.6701	6.6251	7.6877	6.1857	10.778	6.5075	8.0233	5.852	8.4561	6.253	7.8343	4.5783	6.4466	10.886	6.3821	9.0737	5.7874	8.6498	6.4148	8.0271	4.3764	6.4107	9.697	6.65	6.7951	11.9496	6.9449	5.2961	5.8602	5.7398	6.6632	9.2786	6.9736	8.3263	8.5274	8.92	5.5613	5.3111	6.56	10.3257	7.0495	9.6707	9.0197	11.9024	6.0206	6.8347	13.6741	9.4928	7.4124	10.8175	7.1352	5.2468	4.5179	6.5387	10.0967	6.2405	9.6548	9.9159	11.8817	6.2416	6.8853	13.4909	6.3858	7.6522	10.8749	6.2994	6.6791	8.7333	6.2227
PF3D7_1239800.mrna1_1	PF3D7_1239800.mrna1_1;4197	4197	7.9097	6.572	5.9782	10.225	7.8417	8.3633	7.0314	6.5504	8.0794	9.8129	6.9516	5.2532	10.2105	8.2002	8.1886	8.0831	6.8101	7.8004	6.3764	10.6063	7.0417	8.4767	5.5423	8.7785	5.0622	5.6539	6.0851	5.9995	10.8931	7.6727	9.2136	5.825	9.4881	5.9982	5.6331	5.8102	6.7412	10.0242	6.2034	6.666	12.6969	6.53	5.7071	5.5179	6.4939	6.4264	9.5699	5.9864	5.9857	9.0171	8.9382	6.2365	5.0045	7.5979	11.319	6.2325	11.083	8.7874	11.0113	8.4696	6.7482	14.2839	7.9576	8.7689	11.1922	5.9764	6.1773	5.3132	7.3648	10.5455	5.2683	10.7697	10.3128	11.4098	6.85	6.7663	14.0919	6.7175	9.3091	11.5827	5.4565	6.1514	9.1196	6.8744
PF3D7_1239800.mrna1_1	PF3D7_1239800.mrna1_1;4198	4198	6.2619	7.1368	5.6551	10.2029	5.5765	5.7876	6.4965	4.7939	4.504	7.4188	5.6533	5.1502	10.3124	6.1387	6.4124	8.9311	5.7301	9.3392	5.8097	8.1015	6.7703	8.5607	6.1665	7.7061	6.1679	5.7748	4.7049	5.9761	8.286	7.3721	8.6796	6.1552	8.7385	7.1529	5.4449	4.5223	6.2184	9.5708	6.0343	7.3637	11.6501	4.7986	5.2898	4.0277	5.8102	8.6924	8.815	6.017	5.9186	8.6249	8.916	4.5304	4.8723	6.7774	9.5679	7.9226	10.3736	9.997	7.0573	5.0492	6.2771	13.2729	9.5017	7.3337	11.4013	5.9923	5.3906	5.7803	7.2866	10.0048	6.4798	10.1847	11.2831	7.5043	5.8527	6.2242	12.4574	7.5679	7.9437	11.42	5.8878	5.9255	8.7333	6.8925
PF3D7_1239800.mrna1_1	PF3D7_1239800.mrna1_1;4199	4199	6.5948	7.2333	5.302	9.4833	5.0045	5.6135	9.8307	5.8372	4.9364	7.095	4.9764	5.1473	9.478	4.9588	5.2396	11.3973	4.9923	8.3347	6.194	8.5487	5.5376	7.6824	5.0968	6.8598	6.0233	4.701	5.6639	6.0616	9.1487	6.5116	8.4851	4.7719	6.7483	4.9477	4.4848	5.4158	6.3539	10.2105	6.3361	6.4189	11.8103	5.1102	4.4189	7.0611	5.931	6.7561	9.613	5.7618	4.5248	9.0291	8.5152	4.6358	5.7057	6.4172	9.3934	6.6496	9.131	7.6067	6.6734	4.7425	5.6707	11.7424	8.7744	7.3028	10.7834	5.8629	4.9184	5.2075	5.437	8.47	5.3455	8.5325	9.6561	7.0421	5.8452	5.6727	11.129	5.9465	6.9774	10.9777	5.3771	6.2079	7.9229	6.19
PF3D7_1239800.mrna1_1	PF3D7_1239800.mrna1_1;4201	4201	5.9828	4.5747	5.009	9.7725	3.6982	4.9741	8.5616	4.2517	3.4931	5.8992000000000004	5.2215	5.142	9.231	4.1946	4.0286	10.785	5.1514	3.2342	4.8723	7.5459	6.8953	4.9279	5.4346	9.2746	4.7756	4.2087	4.3226	4.7071	7.5978	5.7167	5.3288	3.1922	9.2909	4.6218	5.135	4.1699	6.2178	7.6623	4.9672	4.7892	11.1272	4.4963	4.8851	4.3723	4.1579	4.0514	7.9839	5.1239	2.6392	8.3714	4.6792	6.1094	2.7463	7.2196	7.9545	5.805	6.0027	7.3951	6.0989	4.858	5.1827	7.7582	6.4566	5.2261	6.4415	5.3406	5.0644	7.4882	5.9704	9.5212	5.7947	4.5759	8.4028	6.0208	4.9878	4.382	7.7323	5.8199	6.1649	6.7999	4.433	3.7257	7.6879	3.0704
PF3D7_1239800.mrna1_1	PF3D7_1239800.mrna1_1;4202	4202	5.3001	5.8587	7.077	4.9189	3.466	5.5756	5.266	4.5838	2.9241	5.3402	3.5656	4.4594	6.0402	3.9946	4.7554	5.4751	6.2891	3.969	4.5286	5.5166	5.7276	3.0687	5.2265	5.5674	4.5692	4.1554	7.0973	3.9973	6.5823	5.5192	6.0065	3.7015	5.2906	4.9453	5.0657	7.588	4.0883	5.7268	6.0054	3.9727	4.3356	4.4912	8.6928	5.1635	4.269	6.1697	5.7714	5.9314	1.4751	6.7487	4.9392	9.4012	4.6129	4.7447	5.1465	8.0469	8.2457	5.3219	6.1841	6.0261	5.0553	6.5415	4.8787	5.3646	7.4215	4.0531	3.4019	4.926	7.3585	6.0561	5.7385	7.4288	6.2217	5.9453	6.3407	4.6159	6.7451	5.565	6.0702	7.3922	2.5484	4.269	4.8846	6.7966
PF3D7_1239800.mrna1_1	PF3D7_1239800.mrna1_1;4203	4203	5.4266	4.497	9.4937	5.0925	4.4938	8.1992	7.9748	4.7814	3.6029	5.7493	4.9718	4.4886	4.6843	1.251	7.0576	8.757	5.4976	6.1597	2.9146	4.7355	5.1322	4.9217	4.6893	5.9575	4.8802	2.903	10.4056	4.238	5.6473	5.4738	5.6639	2.7719	5.6029	5.4705	3.6473	10.5427	5.3165	9.5577	8.8662	3.2449	4.8972	3.5777	9.3323	5.3085	3.1309	11.0603	10.9007	9.0016	4.0968	4.7629	4.3625	9.9289	4.1795	8.0199	5.6803	11.6421	5.4091	8.4517	5.5357	13.296	5.0785	6.7639	4.5862	7.4145	5.1871	4.9602	4.1144	4.2126	4.2418	5.578	11.0434	5.0431	8.6129	4.8748	13.1025	4.9136	7.3682	4.7225	7.4343	6.1033	4.1318	5.054	4.306	4.4469
PF3D7_1239800.mrna1_1	PF3D7_1239800.mrna1_1;4204	4204	6.7808	6.1054	5.3583	5.5509	5.8585	5.4683	5.8912	5.4561	5.4416	6.6311	6.9659	8.3637	5.8352	6.1202	4.4944	6.5276	6.3289	9.9864	5.1747	6.9171	8.2837	5.904	5.3331	5.5801	5.6738	3.6439	6.4754	5.7115	6.9602	7.0229	6.4111	5.3226	5.3356	6.8461	5.3799	5.3695	6.4642	5.3802	6.6505	5.5333	6.0466	6.1332	8.8211	5.5931	6.6586	6.8316	5.1518	6.9136	5.7192	6.1749	5.8455	9.9091	4.1843	5.8921	8.3356	7.2167	6.8304	9.1115	6.6387	7.7523	6.4502	6.1014	6.8206	6.3005	5.3085	5.6551	4.557	6.4197	7.8777	7.442	7.2699	7.2042	10.4848	6.5575	6.8149	6.2102	6.5165	6.8691	6.1641	6.1481	6.2832	5.6363	5.9784	8.2266
PF3D7_1239800.mrna1_1	PF3D7_1239800.mrna1_1;4205	4205	7.4403	5.9667	5.5841	5.6035	4.8875	5.3677	8.0392	6.797	5.5524	7.0164	6.8125	6.6678	6.88	5.9345	4.6668	9.6066	6.8456	10.1084	9.3046	6.9774	6.6125	6.431	7.8615	6.8814	8.2698	6.2748	6.0119	10.2344	7.3773	6.6665	7.0424	8.1944	6.399	8.7673	7.2345	6.8492	6.1701	6.2116	6.1385	6.3899	6.51	5.9934	7.5929	6.9896	8.887	5.8696	6.1223	7.278	5.9968	7.3443	7.0362	7.4263	5.7698	6.8608	7.3068	6.388	6.342	9.2138	6.9911	6.9528	10.667	6.7473	7.9206	13.2209	8.4144	6.6391	7.7995	6.0667	7.4133	7.3119	6.192	6.0544	9.022	7.0835	7.4014	10.5349	7.1946	7.7249	12.7593	8.0792	6.8058	8.2274	5.5919	7.4002
PF3D7_1239800.mrna1_1	PF3D7_1239800.mrna1_1;4206	4206	7.567	5.4976	6.595	5.9816	4.6651	4.3038	8.1156	6.0063	6.1631	8.0694	5.625	5.2787	6.5484	2.9107	4.9322	8.8938	6.9203	8.4711	8.4325	6.8524	6.2378	6.6326	7.6353	5.5497	7.4538	6.6885	6.2977	8.6587	6.8175	6.4236	6.9781	7.1731	6.4005	7.4896	6.2885	6.375	5.803	5.5783	6.7022	6.1221	5.0892	6.0906	6.9121	5.643	6.3234	5.7054	5.9241	6.8084	6.0906	7.7884	6.8442	6.8472	5.4373	7.1009	6.4506	5.4499	5.2161	8.6536	6.7369	6.9069	9.2455	6.721	7.7325	12.5269	7.777	6.3171	7.55	5.6792	6.8471	6.7105	5.8301	5.2133	9.338	6.6146	6.9036	9.1115	6.769	7.4552	12.3284	6.9592	6.3407	7.3141	5.2063	6.9277
PF3D7_1239800.mrna1_1	PF3D7_1239800.mrna1_1;4207	4207	7.1952	6.8494	6.7427	6.2273	4.9995	4.554	7.3061	6.7698	6.1623	6.6672	5.7107	5.2315	7.2531	5.2257	5.0887	8.8338	6.5452	8.7151	9.3448	6.1221	7.2025	6.9649	7.1599	6.9944	6.6813	6.2981	6.2491	8.3395	6.3142	6.974	7.2716	7.6691	6.6571	7.6482	7.157	5.8344	6.3167	5.6556	7.0675	6.6212	6.4555	5.6918	7.1871	6.1787	6.2378	5.0193	5.77	7.0782	6.5838	7.6518	6.7949	7.4221	4.8943	6.5534	7.0516	4.8161	5.6775	7.9973	6.9687	7.018	9.3998	6.5642	7.1869	11.9522	7.7945	6.2112	7.2206	5.4777	6.6642	6.6457	4.1218	6.1649	9.002	6.5481	6.1757	8.7853	7.2254	7.1468	12.3156	7.1809	5.6744	8.5274	6.351	7.1771
PF3D7_1239800.mrna1_1	PF3D7_1239800.mrna1_1;4208	4208	6.4278	6.6352	6.1171	5.8306	3.8309	5.3568	6.3921	5.1779	4.2494	6.0083	5.2153	4.9787	6.2854	4.09	4.853	7.5685	5.8019	6.5388	8.096	5.7934	5.9528	6.5928	6.9044	5.6459	8.2136	5.9045	4.4673	7.9933	6.8742	6.1022	6.9023	7.0993	5.9535	7.892	5.8907	5.2067	4.8831	5.6496	6.3757	6.0548	8.7441	5.204	6.525	5.3327	5.7032	4.342	5.6665	6.6525	5.266	6.2769	7.5254	5.6496	4.5046	6.8753	5.6247	5.5094	5.6611	7.5347	5.9409	6.6488	7.3292	6.09	5.8462	10.8344	6.758	8.5795	6.644	5.7063	7.693	5.5261	5.5151	5.5242000000000004	8.3769	6.1574	6.4454	7.5822	7.0233	5.6165	11.8176	6.5357	6.3345	5.9472	6.3219	6.8623
PF3D7_1239800.mrna1_1	PF3D7_1239800.mrna1_1;4209	4209	6.6993	6.1218	5.2048	5.4542	4.4757	5.3459	6.8149	4.5466	5.6636	5.9971	5.4718	4.8293	6.5049	4.8575	4.2608	7.9203	6.1102	6.2598	8.1285	5.9317	5.5361	6.9713	6.9322	6.0959	9.5226	5.5877	5.2563	7.1919	6.3717	5.6314	7.016	6.7527	6.2359	8.6928	6.3307	4.7219	5.1085	5.4423	6.2983	6.7196	9.5596	5.5129	6.4072	4.8364	6.2437	4.963	6.0706	6.6023	5.805	7.2021	7.4395	5.9995	5.2319	5.5413	4	5.1106	5.532	8.0753	6.7223	5.4819	8.3733	6.5717	6.0181	10.6231	5.8512	9.5613	6.1681	6.0424	8.3258	5.6845	4.8704	5.8686	8.8391	6.5129	6.5762	7.3128	6.8851	5.5598	11.4956	6.7365	6.5654	6.3116	6.0678	7.7506
PF3D7_1239800.mrna1_1	PF3D7_1239800.mrna1_1;4210	4210	6.5764	7.9756	6.0702	6.561	5.6226	5.6473	7.0385	4.7918	4.8802	6.9759	5.714	5.4114	6.4902	3.7377	4.4588	8.5713	5.6938	7.043	8.4281	6.4733	5.5783	7.496	5.7618	5.5886	8.9436	4.067	6.1307	7.0987	4.2479	5.641	7.3529	6.6073	5.7282	9.9143	6.1121	4.5723	5.9193	6.0072	6.2673	6.7964	9.6316	5.7471	5.5179	4.6112	5.8324	5.6392	6.771	7.4216	4.8629	7.2582	7.5807	6.2259	4.5317	7.0139	5.0431	5.5741	5.7093	9.0113	5.4343	5.7874	8.2108	6.1187	5.7301	10.7521	6.902	9.2099	6.797	5.796	8.0572	5.5283	6.9012	5.3768	9.5413	4.9189	5.9605	7.5834	6.5284	5.5357	11.6302	6.9389	8.671	6.1227	6.4867	7.8536
PF3D7_1239800.mrna1_1	PF3D7_1239800.mrna1_1;4211	4211	6.7506	4.0027	5.44	5.342	4.5491	4.9509	6.1389	4.3103	4.9514	6.211	6.2581	5.1052	5.7631	5.1285	5.0117	6.7416	5.1583	5.8372	6.6566	6.1755	4.7798	5.3593	5.8099	5.3978	6.9599	5.5913	5.5119	5.4578	5.3726	5.1506	5.582	4.4816	5.4799	7.8185	6.0146	5.2292	4.2095	6.0747	5.223	5.5919	7.5389	4.8135	5.4588	4.9303	5.5072	4.4686	6.3363	4.9986	4.62	4.6792	6.2935	5.243	4.0858	6.6241	5.1973	4.4886	5.8457	7.0196	5.6879	4.9203	6.4413	5.2126	4.8669	8.4851	5.4107	6.7185	4.4323	5.9535	6.5641	5.0466	5.5351	6.3413	7.5826	6.0433	5.5027	6.2165	6.4738	5.889	9.5713	5.7167	5.7991	3.8982	5.723	6.5121
PF3D7_1239800.mrna1_1	PF3D7_1239800.mrna1_1;4212	4212	6.6036	6.0188	5.5583	5.7385	4.844	4.8679	5.9635	4.6276	3.858	6.9806	5.8331	5.6559	5.211	4.6542	5.0768	6.7163	5.4702	8.9705	7.9506	6.4199	5.6305	5.8359	5.7949	5.546	8.2163	4.4469	5.3377	7.192	6.278	5.5984	6.2413	5.488	6.1443	8.4782	5.1514	4.904	5.9333	5.4323	6.1833	5.2373	8.0807	5.7597	5.0072	5.4604	5.0887	5.1755	5.9828	6.6408	4.9695	6.4231	7.1829	6.0609	4.0161	6.0132	4.1627	3.4476	4.8797	8.3997	5.9706	5.1587	7.4103	6.3837	4.4588	9.7699	5.7863	8.2238	6.11	5.6778	7.6891	3.4263	4.263	5.0947	8.7796	5.4702	5.0365	7.1184	5.1583	5.3964	10.1895	5.9348	6.074	5.8331	6.0117	7.5393
PF3D7_1239800.mrna1_1	PF3D7_1239800.mrna1_1;4213	4213	7.0797	5.6795	6.312	5.6559	4.4614	4.649	6.6219	4.1416	4.7703	6.5541	5.5491	6.4866	4.6594	5.0845	4.2898	7.1856	5.3875	11.3464	7.6745	6.5932	6.5014	7.3958	5.7096	5.3452	7.6095	5.4656	5.3459	7.5248	6.2852	6.0488	7.4618	5.6829	5.8056	8.3951	6.126	3.8629	6.0378	5.6733	6.1655	5.2392	8.4185	5.0492	5.1412	4.9088	5.033	4.9021	6.7229	5.4026	4.6508	5.9498	7.6726	6.3719	4.6259	5.5671	5.1371	4.757	4.5735	8.5522	7.8313	4.9246	5.5604	4.889	5.905	9.3288	5.7955	7.9951	5.3448	6.1845	8.1	5.9623	5.4584	5.0674	9.195	6.9094	5.2772	7.0167	5.7369	6.0246	9.5526	6.8158	6.0014	6.0135	5.013	7.9815
PF3D7_1239800.mrna1_1	PF3D7_1239800.mrna1_1;4214	4214	6.9359	6.9279	5.4741	5.9062	5.1276	6.0974	7.5539	6.1709	5.5865	7.1648	5.6296	6.7785	5.9481	4.9828	5.0032	7.7289	6.7173	7.0419	6.1471	6.7869	6.0843	7.8887	6.1247	5.9882	5.7557	4.1514	5.1574	7.043	6.5094	6.2213	7.9543	5.9768	6.1344	6.007	4.8017	5.745	4.5148	5.6631	6.2502	5.7109	7.9233	5.135	5.4373	5.0197	6.0016	4.6938	6.1473	6.2726	5.1918	6.1262	7.1741	6.5284	4.0488	6.3226	5.9834	4.8826	5.9141	8.6856	7.2628	5.8809	6.3724	6.2044	5.2323	8.7404	4.9959	8.2992	6.2273	5.9653	8.4562	5.4568	5.1934	5.6138	9.3088	7.8068	5.5838	6.5589	6.6302	5.7782	9.2891	6.3682	6.2987	6.0764	6.1882	7.7571
PF3D7_1239800.mrna1_1	PF3D7_1239800.mrna1_1;4215	4215	6.8112	6.3268	5.1703	6.1194	4.8851	4.9584	6.4762	3.4019	2.9561	7.0739	5.9535	6.1355	5.1018	5.6223	5.07	7.3068	5.3656	3.3045	5.1871	6.0546	6.9099	7.7759	6.3167	5.8639	6.5682	5.1747	4.6282	5.1152	6.4812	5.9602	6.6911	4.8689	6.2845	6.7212	5.1469	4.9727	5.4118	5.4199	5.588	5.9697	8.687	4.5607	4.254	5.6124	5.4429	4.6253	5.647	4.6253	5.1371	6.1977	7.9258	5.0396	2.157	6.1371	5.2376	5.4812	5.6968	9.4121	5.5665	5.1247	6.3478	5.7225	5.6988	5.1518	5.0067	8.5761	6.6953	6.4118	8.4675	6.0195	4.849	5.4825	10.1568	5.0678	5.0317	6.532	5.7271	4.541	6.2172	6.0583	6.3854	6.1416	6.6505	8.0019
PF3D7_1239800.mrna1_1	PF3D7_1239800.mrna1_1;4216	4216	8.8475	5.5829	6.0505	5.1969	5.3012	5.6949	6.2821	3.8738	5.3516	8.5075	4.9542	6.8032	4.3406	4.5801	5.4209	6.3487	4.9584	4.847	4.7004	6.4396	5.5329	6.8819	5.5892	6.6885	6.2591	6.7699	4.5509	5.3023	6.8345	6.7335	7.8467	5.0976	6.4481	5.299	6.544	4.8565	5.3614	4.2795	6.1711	4.8053	8.4966	5.934	4.546	6.1022	5.7236	4.9088	5.9052	5.6413	4.1001	6.7316	8.7752	5.5616	4.9768	6.0117	6.5306	4.8217	5.2257	8.3718	8.5241	4.9644	7.0896	6.5225	6.0389	4.9941	5.0347	8.596	6.0009	5.2668	7.5926	7.0892	5.1707	5.9081	8.8157	7.438	5.9296	6.5629	6.4123	5.6656	5.7206	5.0334	5.3775	5.6253	5.9667	7.9118
PF3D7_1239800.mrna1_1	PF3D7_1239800.mrna1_1;4217	4217	6.8607	6.2491	7.2852	6.1687	5.4463	5.7184	5.2036	4.5607	4.889	6.8947	6.6436	6.9343	5.0853	5.406	6.0144	4.9026	5.8161	4.1416	5.7029	6.4189	7.2988	5.8006	5.4502	5.9825	4.9968	4.1514	5.1566	4.4175	7.1684	6.5033	8.6508	5.5342	6.2685	6.2455	4.812	4.8012	4.6194	5.2141	6.238	4.8319	5.0626	5.7142	6.1873	6.5953	5.0041	4.9964	5.5589	6.2108	5.2728	5.8999	6.6546	6.9862	4.4731	6.866	5.5583	3.8963	4.4944	6.5087	8.4247	5.5738	6.6359	7.0969	5.3082	5.2735	5.1077	6.5328	5.5744	5.374	7.2764	5.9286	5.433	5.3872	7.0261	7.7371	5.3635	6.325	7.582	5.6229	6.1385	4.0152	5.6008	5.3103	7.0589	6.87
PF3D7_1239800.mrna1_1	PF3D7_1239800.mrna1_1;4218	4218	6.0345	4.9212	6.8482	6.1152	5.23	4.8288	5.2839	5.79	5.4172	6.5336	4.89	7.8174	5.6588	4.9846	5.5573	4.62	5.9236	4.4363	6.0646	7.2838	6.1453	5.8222	6.1375	6.1169	6.153	4.853	5.4162	5.3027	7.413	6.4534	6.9824	5.1562	6.3815	6.2409	5.0014	4.2157	5.319	5.1148	6.4699	7.0329	4.2304	7.7298	6.0056	6.5534	5.3516	5.1631	5.5632	6.7939	5.1783	5.7336	6.8461	5.9416	5.2472	6.0141	5.1018	5.9709	4.9621	6.3672	8.7343	4.607	6.4992	6.4735	5.4819	4.8748	5.0054	5.8359	5.5173	5.6088	7.9152	6.1443	5.7495	6.578	6.3181	8.3188	6.1528	6.1489	7.0289	6.3923	6.6342	6.2808	4.7393	10.3317	6.1971	8.3327
PF3D7_1239800.mrna1_1	PF3D7_1239800.mrna1_1;4219	4219	6.4116	5.6924	6.4234	5.5543	5.8063	5.3509	6.4199	4.9293	4.7934	7.0121	5.5336	8.4456	5.0742	4.3999	5.5254	4.8953	6.0715	5.2559	4.6218	7.2912	6.5948	4.8212	5.5106	5.7975	5.6326	4.1367	5.7536	4.6865	7.6695	5.7711	7.0625	5.4383	6.4269	5.4303	4.7312	5.8186	5.2836	6.4158	6.1127	5.7869	4.3951	5.6011	6.0457	5.7063	5.3114	5.8186	5.6162	6.8968	5.602	7.7274	6.4741	5.3858	4.8948	5.6536	5.4036	5.8146	5.2334	6.1491	7.9615	4.5002	6.7374	5.9453	4.7452	6.1709	3.4436	5.5046	5.5033	5.8364	7.3431	4.2965	6.1749	5.55	6.3975	6.8297	5.5942	6.1675	6.6496	4.3681	5.9486	4.9704	5.3071	6.1681	5.8374	7.3398
PF3D7_1239800.mrna1_1	PF3D7_1239800.mrna1_1;4220	4220	6.9694	6.1453	6.0159	6.3849	5.189	5.4696	4.7409	6.0306	4.0126	7.2518	4.8625	8.1925	5.5969	4.435	4.9667	5.5901	5.9446	5.4343	5.8721	7.4141	6.6259	6.904	5.8652	6.1299	5.8841	5.2411	4.585	4.238	7.1421	6.6384	6.7494	5.1603	6.1262	6.2332	5.0751	4.111	5.275	5.0347	6.9248	6.4607	3.7398	5.4236	5.0103	6.6026	6.2304	4.2965	6.0455	6.6095	4.9602	6.7282	6.5776	5.9741	5.3961	6.3297	4.9796	5.4506	5.2887	6.5179	7.8431	5.0233	5.8331	6.8654	5.3172	5.4995	5.4951	5.3809	4.9732	5.4346	8.1836	5.7957	4.4607	5.14	6.7917	7.7123	5.4022	7.1371	6.867	6.5037	6.3928	5.6135	4.8615	4.3448	6.6218	8.2091
PF3D7_1239800.mrna1_1	PF3D7_1239800.mrna1_1;4221	4221	7.2804	6.6024	6.8647	6.5286	4.8555	5.3012	6.6352	7.5944	4.8797	6.021	5.6862	9.0117	6.1581	3.7538	5.9203	5.7065	7.6432	4.2965	4.645	7.5072	5.998	6.318	6.2546	6.4928	5.3176	5.073	5.0347	5.5677	6.8697	6.8742	6.803	6.3123	6.8689	5.0798	5.5388	5.1102	5.2563	6.2563	7.6745	7.0299	4.6826	6.3595	6.1888	5.6929	5.4825	5.1799	5.9054	7.4207	6.2694	7.9456	6.7609	5.8001	5.0708	6.4606	5.0264	5.6294	5.9093	6.7357	8.8094	5.844	6.0727	7.1913	5.6384	6.1707	5.627	5.84	4.9923	6.3443	8.2023	5.6235	5.5223	5.6938	7.2339	8.0867	5.7589	4.6882	7.1972	6.116	7.0469	6.3675	5.8102	4.7597	6.7032	8.7753
PF3D7_1239800.mrna1_1	PF3D7_1239800.mrna1_1;4222	4222	7.0598	7.7164	10.6331	7.4772	5.8555	6.4428	9.7214	11.3361	6.9273	6.8477	5.4666	12.4941	8.915	6.4627	7.0625	5.6244	9.8645	6.2236	4.812	9.1837	7.2581	6.3911	8.4768	7.9963	7.5272	6.1985	7.6284	5.7761	9.8586	7.5139	7.3775	9.0193	7.5804	7.9076	6.9155	8.3864	7.8514	5.8314	8.1892	7.3873	6.0544	8.4818	7.2214	7.6768	7.1274	5.3916	6.3766	8.823	6.3021	10.5205	8.8238	9.0662	6.9463	7.2446	7.9074	6.0598	5.0687	8.3235	9.7723	7.2749	7.4437	8.2185	7.7958	7.3044	6.7138	8.7215	6.417	8.6214	9.1833	6.8535	6.9709	4.9782	8.6467	9.1062	7.1168	6.4607	8.4077	7.8657	8.3754	7.9767	9.1979	5.7409	8.4641	8.9163
PF3D7_1239800.mrna1_1	PF3D7_1239800.mrna1_1;4223	4223	6.7201	7.4161	10.837	7.9496	4.8369	6.4856	9.349	10.1836	5.822	7.0911	6.4405	11.7715	9.0695	5.7396	6.6272	5.8941	9.6997	5.2679	5.5859	7.495	7.4248	7.7284	8.5455	7.4091	7.5121	6.7614	7.5358	6.1295	8.3361	8.7438	9.0468	7.585	7.9456	8.0406	6.1487	8.3778	7.8334	6.532	7.2129	5.9584	5.3313	7.628	6.8975	7.3429	5.7252	4.9639	7.0009	8.4703	6.1035	10.6597	8.8804	10.798400000000001	7.105	6.2843	8.2322	6.0505	4.8773	7.4941	9.0841	5.5577	7.6769	8.2057	7.4879	7.0206	6.5312	8.2711	5.5686	9.0107	8.449	7.1411	5.5889	4.6058	8.4398	8.8544	7.2361	7.6036	9.1733	8.1875	7.4345	6.1414	8.891	6.5364	9.8461	9.1063
PF3D7_1239800.mrna1_1	PF3D7_1239800.mrna1_1;4224	4224	7.8329	8.5396	6.2911	6.8739	5.9672	7.8648	9.0104	10.4595	6.8868	7.4953	6.366	8.209	6.2057	6.4237	8.5787	7.3079	9.9113	8.5729	5.5053	7.5705	8.7318	7.8197	6.5706	7.9109	7.4248	6.2739	5.098	5.9628	8.2501	8.045	9.473	6.9873	7.6579	7.5748	5.4356	6.1092	7.9681	6.588	9.176	7.8915	9.3613	8.6779	6.1997	7.9372	7.0373	5.9864	6.4222	8.5099	5.8112	9.7618	8.5489	7.4124	6.275	6.3696	9.2879	5.7054	5.3016	8.3787	6.3382	6.6858	7.3247	9.0385	7.5814	8.2003	6.5908	6.9298	6.4484	8.9488	8.5727	8.6381	5.6144	5.14	9.4265	6.4957	6.9106	7.3142	9.285	6.9144	7.7751	7.6757	6.5842	6.5564	9.3654	8.3731
PF3D7_1239800.mrna1_1	PF3D7_1239800.mrna1_1;4225	4225	7.1534	7.2292	6.2837	6.251	7.169	11.5138	9.3283	9.8276	7.5266	7.745	5.7884	7.6942	7.0837	7.085	11.3524	7.109	9.9699	7.9461	5.5928	7.7816	7.9806	7.1821	6.9607	7.3203	5.7576	6.2513	5.6812	6.5506	8.1077	8.8162	7.2797	7.1445	7.5634	6.1069	6.3293	5.7255	6.5972	5.1631	9.8651	6.6643	6.8267	8.8326	6.1843	7.8489	6.8092	4.9809	6.3796	9.933	5.9406	9.8697	8.6517	6.0301	6.9565	6.5258	8.6852	5.4803	5.554	8.8507	6.4237	5.9953	7.784	8.8744	9.0994	7.151	7.1509	7.8766	6.2079	8.0833	7.5232	8.4881	6.2153	6.1043	9.4479	6.3074	6.6061	7.3615	8.755	7.8666	8.0246	7.5143	6.9323	6.0753	7.7465	8.0403
PF3D7_1239800.mrna1_1	PF3D7_1239800.mrna1_1;4226	4226	6.4938	5.3187	6.0391	6.4731	4.6854	5.5512	5.8507	5.696	5.1156	6.4804	4.4012	5.8352	4.6129	4.8773	5.6384	5.9432	6.5412	5.3445	5.6809	6.6469	5.7519	5.9215	5.8977	5.7803	5.1783	5.4535	4.6554	5.4835	6.3307	6.3027	6.8415	4.4046	6.0659	4.6668	5.2698	4.4216	5.5771	5.3169	7.1681	4.8605	5.5549	5.1914	4.4026	5.6764	4.0215	4.4653	5.6645	7.1475	6.4264	6.3981	6.2365	5.6668	5.804	6.0453	5.2449	5.1715	4.1326	7.0402	4.7197	5.5619	6.7677	6.7085	6.1963	5.6421	4.6943	4.7334	5.1863	5.7527	7.3014	5.6135	4.4867	5.9035	7.4249	5.1169	6.1461	6.3719	6.7076	5.3118	6.6373	5.0444	4.9495	5.0014	6.2284	6.5887
PF3D7_1239800.mrna1_1	PF3D7_1239800.mrna1_1;4227	4227	6.9937	6.6564	5.6619	6.2485	4.839	6.189	6.8571	7.9973	5.114	6.3134	5.4786	6.6858	5.6935	3.0479	4.9317	5.6803	8.4531	5.5211	5.8866	6.4271	6.9555	6.021	6.2311	6.2093	4.5472	4.7004	4.7241	6.4938	6.6518	5.9768	6.5532	6.7308	6.1865	5.7074	4.9681	6.2926	5.114	5.8097	7.3239	6.1412	7.6675	4.7522	5.2376	5.5738	6.4927	5.888	5.5021	5.897	5.746	5.5856	5.846	5.6346	8.2151	6.2133	8.3076	6.142	4.406	10.3439	5.1898	5.694	5.6235	5.7816	5.6493	6.8845	5.7511	6.4923	5.384	7.9354	6.5907	8.4959	5.2532	5.0717	8.4187	5.5705	6.5146	5.7051	6.8481	6.1845	7.5434	5.749	6.0411	5.6829	8.3907	6.9345
PF3D7_1239800.mrna1_1	PF3D7_1239800.mrna1_1;4228	4228	6.334	5.2638	5.6124	5.8817	4.3377	6.1715	6.3577	7.3217	4.3484	6.0144	5.6168	6.6174	6.2267	4.3147	5.275	4.8963	7.646	5.5457	5.7018	4.7104	4.111	4.8919	5.0509	5.079	6.2893	5.8795	4.5632	6.4864	5.4686	5.5595	6.7233	3.1177	5.732	5.7798	5.093	3.9625	4.7824	4.8943	6.319	4.8982	7.3763	4.1506	5.235	4.9255	5.6747	5.0233	4.943	5.77	5.6608	5.6005	6.0695	5.157	8.2717	5.8987	6.2374	5.7417	5.6346	5.2102	6.4118	5.2765	5.1965	6.074	6.2024	6.0056	5.2861	6.4474	4.5951	6.1039	5.7811	5.4656	5.2683	5.5304	5.4886	5.7442	7.4824	5.5783	6.9338	5.6772	6.6182	5.8482	3.903	5.4012	6.5135	6.5037
PF3D7_1239800.mrna1_1	PF3D7_1239800.mrna1_1;4229	4229	8.0679	5.7361	6.4515	6.7608	3.847	6.6379	5.4912	4.3944	5.9579	7.7537	6.8312	9.0782	6.11	4.6943	5.4101	6.1855	5.1619	7.2784	8.4279	6.9097	10.0849	6.595	6.2157	7.0971	6.27	6.272	5.4712	7.2011	6.9191	9.2378	7.6556	6.0902	6.4883	7.742	5.9862	5.7304	5.9782	5.9537	6.7572	5.3944	4.7458	4.9064	5.4548	6.5381	7.8575	7.0369	6.7218	6.1946	6.2267	7.4923	8.1199	6.1745	9.4673	8.4876	8.9127	6.8902	5.0135	5.7669	9.3512	5.2479	7.3969	7.0762	6.3366	8.151	6.1892	6.4274	5.1457	8.0076	6.3978	6.9738	4.9146	4.7996	7.5773	9.3923	7.1689	6.96	7.7282	6.2976	8.1953	7.2436	6.062	4.9107	8.3643	6.3304
PF3D7_1239800.mrna1_1	PF3D7_1239800.mrna1_1;4230	4230	7.6536	5.4525	6.0277	6.7195	4.8084	5.8395	4.2847	4.9331	4.6949	7.0564	6.2018	7.2716	5.7581	3.1391	6.0631	5.7968	5.3501	4.8704	7.7303	6.7226	6.4681	4.6651	4.9439	6.1876	5.796	6.9372	6.3203	6.7493	6.514	6.2948	6.2367	3.9681	5.3526	7.0119	5.3618	5.8192	5.2581	6.2334	6.2176	5.5062	4.5148	5.811	5.2935	6.2722	7.1949	6.7642	6.9566	6.2774	5.375	6.9522	7.7678	5.7692	8.9398	6.5523	7.0657	7.0722	5.4107	6.7361	9.3263	5.8215	5.7415	6.9336	6.8008	6.2305	5.2376	6.8445	5.2895	8.6263	4.8455	7.0323	6.2715	4.8465	7.1083	9.0646	6.9696	5.204	7.7834	5.6786	7.2749	7.1176	6.5715	4.6966	9.4153	6.5006
PF3D7_1239800.mrna1_1	PF3D7_1239800.mrna1_1;4231	4231	8.8047	6.2155	6.1546	6.1869	5.0875	6.4819	6.9956	6.406	3.5898	8.902	5.8056	7.8088	6.1123	2.9373	7.2734	9.9283	5.9662	6.1039	5.8738	6.6242	6.9252	5.0963	6.7058	5.9062	6.7385	8.8271	5.1387	4.3868	5.6685	5.859	6.7663	6.5218	6.0266	7.0353	7.8415	4.2464	5.0233	5.7051	10.008	5.4406	8.7699	4.8283	5.0117	6.4962	7.9847	7.7981	6.3842	9.2504	5.6571	7.8359	7.9065	4.682	9.1221	7.1	7.3322	8.1167	7.5028	6.6008	9.1791	5.5934	5.5251	6.545	6.4406	7.3038	6.8329	6.5421	5.1481	9.3334	6	8.0584	7.1366	5.8936	7.482	9.0066	6.4136	5.8125	8.3779	6.0415	7.1462	6.7493	7.0292	4.9231	9.3623	5.2277
PF3D7_1239800.mrna1_1	PF3D7_1239800.mrna1_1;4232	4232	8.0611	6.1183	5.8326	5.5668	5.2005	5.5457	6.1932	5.995	2.6439	8.0839	5.6781	8.2932	6.0849	4.0444	4.6938	5.8929	5.7285	5.8615	5.4286	6.5552	5.7024	6.2401	5.3259	6.1593	5.8125	6.8181	5.4426	4.5868	6.5863	6.1428	6.0448	4.4463	5.8092	7.4425	6.7787	5.8174	5.0522	6.1681	7.2262	5.2008	5.9775	5.2479	5.5333	5.7076	7.3045	6.4973	6.1287	8.683	5.3674	7.7844	9.1125	5.348	9.5196	6.4674	8.3653	6.0583	5.6854	6.0094	8.194	6.0283	5.1481	7.1646	6.8314	6.822	7.0611	6.4045	4.4276	10.22	7.2067	6.9664	7.3519	5.1691	6.5056	8.0324	7.347	5.7949	7.6256	6.7089	6.5262	7.1196	5.7079	4.6047	10.3581	7.3988
PF3D7_1239800.mrna1_1	PF3D7_1239800.mrna1_1;4233	4233	8.191	6.0641	6.4694	6.5424	5.4406	5.7015	5.4607	5.4998	5.6857	8.3203	5.1043	5.4947	5.2071	2.1506	4.5662	5.1127	5.4575	5.0913	5.558	6.8378	6.7527	5.8263	7.1062	6.6472	5.6485	5.0531	5.6636	4.7415	7.5239	6.2772	6.1029	7.84	5.2957	5.5686	5.067	5.2118	5.466	5.9153	8.2479	6.507	5.5192	5.5524	5.4449	5.9331	5.9303	5.8714	5.888	8.7576	5.2071	6.2713	6.986	4.2449	8.637	7.2191	5.7716	5.2376	4.846	5.4584	5.9549	4.9126	5.9966	5.8184	5.8485	5.9669	5.7285	6.335	5.2122	5.9896	6.5087	5.814	5.0768	5.1379	6.5489	6.2591	6.7608	6.6614	6.6831	5.8679	6.5174	6.6291	6.8439	4.6656	6.087	7.4235
PF3D7_1239800.mrna1_1	PF3D7_1239800.mrna1_1;4234	4234	8.8176	5.5463	7.7522	6.843	5.2876	4.9179	6.6477	7.1665	5.5777	8.5002	7.5419	8.8589	6.5097	4.858	5.6974	5.1359	6.1645	6.5896	5.1562	7.4358	6.1332	5.7811	5.4229	5.5659	6.7167	6.5665	4.6871	5.4269	6.9787	6.5706	7.0734	5.503	5.5699	7.1778	5.8079	4.0321	5.9026	5.4848	9.6974	8.9871	7.2208	4.7949	5.7363	7.0657	8.4345	6.9921	6.1185	10.1097	6.5552	8.6156	10.2275	5.4809	9.7203	7.361	6.0587	5.746	5.0781	6.0757	7.9801	5.7038	5.5292	7.5209	8.0928	6.9711	7.3173	6.3716	5.8331	6.8461	7.8756	5.3462	7.4874	5.5286	6.5792	7.9544	7.2901	5.5948	6.7787	7.7376	7.0687	8.3047	5.647	5.6599	7.5953	8.5179
PF3D7_1239800.mrna1_1	PF3D7_1239800.mrna1_1;4235	4235	7.8556	6.3323	6.6253	5.634	5.1387	5.5629	5.2456	5.8545	4.1659	8.0135	6.3259	5.8071	5.84	5.2219	6.3029	6.4259	5.2168	6.1787	5.79	7.2673	7.2658	5.7015	5.5889	5.7546	4.5625	4.5503	5.2596	5.8329	7.2295	6.3118	5.3345	6.0343	6.3689	6.08	4.4561	5.5444	5.0058	5.3509	10.1034	8.0419	5.3628	5.4482	5.3927	5.2979	6.4596	4.6165	6.6128	9.5827	5.4558	5.7716	5.2102	5.1847	8.7728	6.7953	4.6803	5.8714	4.1867	5.7214	5.9823	4.6135	5.9577	6.7549	5.5668	4.347	4.5367	6.4311	4.9968	6.1357	6.9903	5.645	6.8074	5.0989	6.8388	5.841	5.9047	5.8612	6.2286	6.2026	6.1611	5.9212	6.2176	6.1309	7.0061	7.5611
PF3D7_1239800.mrna1_1	PF3D7_1239800.mrna1_1;4236	4236	7.2681	6.6066	7.6884	6.0308	6.6285	6.7167	7.1826	7.268	5.9862	7.7923	5.7753	8.966	6.9256	6.6896	5.8657	5.1835	7.2712	7.0023	6.6833	7.2498	6.3154	6.695	5.9491	6.7874	5.9732	5.9131	6.4366	4.9584	6.9607	6.9586	7.0064	5.7795	7.2486	6.6197	5.875	6.4491	5.2612	6.0787	9.8994	9.1204	6.14	4.497	6.2422	6.8822	6.3816	7.3818	6.4875	9.8801	6.8072	9.3556	6.1152	5.5759	8.1002	6.0915	6.4087	6.882	6.211	6.9198	8.4921	6.135	8.132	7.3954	6.6463	7.2827	6.6741	6.229	5.4016	6.3152	8.3257	6.5898	7.1684	6.6459	8.4346	8.4132	6.6972	8.3554	7.0903	6.4481	7.6934	8.029	6.023	5.8472	6.9981	8.2115
PF3D7_1239800.mrna1_1	PF3D7_1239800.mrna1_1;4237	4237	7.7917	7.4484	8.557	5.9939	4.813	6.2889	6.3597	6.9012	4.1383	7.7793	6.9665	9.7185	6.5711	4.3512	5.3806	5.5789	5.917	5.9026	5.1461	7.1795	6.8046	5.8176	5.915	7.1615	6.4065	5.4947	6.253	5.3733	7.5808	6.7791	7.0752	5.7719	7.1788	6.9828	6.69	6.0862	5.2479	6.0081	10.4114	10.3636	6.4744	5.5188	6.3304	6.5827	7.6579	6.9033	6.325	9.9648	6.0272	8.8285	5.9103	6.7126	6.8333	6.4565	5.7385	5.5289	5.726	5.7101	10.3842	7.0054	8.3144	6.488	7.326	6.6584	7.1736	6.5024	5.0264	6.0139	6.7545	5.2843	7.675	5.6053	7.3051	10.2343	7.059	8.2932	6.3686	6.6814	7.1707	8.1957	6.8674	5.98	6.9981	7.2994
PF3D7_1239800.mrna1_1	PF3D7_1239800.mrna1_1;4238	4238	7.1082	6.0115	6.9939	6.1755	4.2957	5.3363	6.3856	5.925	5.2965	6.6039	5.709	6.84	6.2904	4.3653	5.745	8.1032	5.823	7.0131	6.0141	5.9495	6.5581	6.0923	5.3255	6.9636	6.5948	5.5151	5.4692	5.76	6.5287	6.7818	7.171	4.8987	5.9281	6.0883	5.5586	4.9841	4.847	5.5856	8.5746	5.6803	5.596	5.2223	8.3377	7.3364	7.1693	5.5289	5.9885	8.4299	5.4216	10.5992	6.1198	7.2604	7.1991	5.7751	5.8733	4.8006	7.3296	5.1404	7.1842	6.6177	7.548	6.6836	5.5298	5.3172	5.5862	5.5135	6.0603	5.8092	9.4874	5.0875	7.1921	5.8081	6.5243	6.9764	7.8076	7.9001	7.3893	6.6605	7.1276	6.7655	6.0747	5.7639	5.8575	9.4392
PF3D7_1239800.mrna1_1	PF3D7_1239800.mrna1_1;4239	4239	6.1102	6.3828	6.2026	6.7051	3.6029	6.4791	4.7004	3.4919	4.7312	6.6887	5.9862	5.1481	5.8255	3.5619	5.0819	5.114	5.2895	5.1787	6.0052	6.9624	6.133	6.2257	5.1607	5.8487	5.5561	3.5097	4.8565	5.5385	6.3297	5.8019	6.7156	4.6171	4.9658	5.5708	5.0896	4.0968	4.8222	5.4832	6.2292	4.6792	4.904	5.0041	3.5874	5.0993	4.7071	5.2376	6.1121	7.0529	5.5729	5.8184	5.5005	5.2012	5.017	5.302	5.0081	4.957	5.3012	6.5842	4.9964	5.527	6.4043	6.1791	5.6026	3.1843	4.9523	5.1823	5.1453	4.033	7.5702	5.6044	5.1639	5.4561	6.4381	4.0942	5.1256	5.6215	6.8074	6.6887	6.7955	5.7629	5.0535	2.9542	5.594	7.6177
PF3D7_1239800.mrna1_1	PF3D7_1239800.mrna1_1;4240	4240	5.712	5.6565	6.0332	6.4647	5.5904	6.2759	5.3957	5.5087	5.033	6.9804	5.5786	5.5314	6.3735	3.0566	5.3583	5.5595	5.2392	4.5916	5.1871	6.8026	6.3611	6.4691	5.0875	5.5229	5.9632	4.1946	4.3484	5.1173	6.9513	5.7629	6.9806	3.6599	5.7385	4.5348	5.1247	4.0496	4.278	5.9871	6.5089	5.6256	5.3413	4.4931	5.189	4.8099	5.8709	5.1313	4.9782	7.172	5.1239	5.2001	4.7887	5.6859	3.2987	5.2623	5.537	5.133	5.4617000000000004	6.3882	5.5877	4.9537	6.3891	5.7952	5.9916	5.6668	5.3147	5.3579	4.8379	5.4057	7.5805	5.4253	4.8904	5.0492	6.2797	5.3583	6.1711	6.0894	6.4859	6.3757	6.9299	5.5024	2.9184	5.302	5.9586	8.2561
PF3D7_1239800.mrna1_1	PF3D7_1239800.mrna1_1;4241	4241	7.5631	6.0697	7.8735	8.065	5.6946	6.1041	6.5659	7.5058	3.9088	6.8546	4.7301	3.5741	9.3289	4.6673	5.5744	5.1715	7.1364	6.4472	5.5874	6.4286	5.5078	5.9324	5.8467	7.8321	6.601	6.0938	8.3689	5.3074	5.9013	6.8587	6.8305	5.1289	7.625	6.5135	6.921	10.001	4.0934	5.5429	8.5185	4.7153	5.272	4.0018	7.8377	8.4413	7.8683	4.4607	6.634	10.601	4.6559	9.2381	5.0041	8.7946	4.8099	6.488	6.0297	5.4715	5.383	6.4062	10.0553	6.857	9.5143	6.7944	6.2096	5.9846	6.9024	7.5128	3.9754	5.9388	11.7642	5.7227	6.5472	5.6153	7.1564	9.6148	7.3019	9.1824	7.0957	6.7896	7.275	6.8964	7.288	5.5765	5.4286	11.3504
PF3D7_1239800.mrna1_1	PF3D7_1239800.mrna1_1;4242	4242	7.109	10.7283	10.018	9.3262	3.6668	5.9697	6.4175	6.9316	2.9598	7.1828	5.8625	5.1102	10.3132	3.067	5.3885	5.7404	6.5512	4.5354	4.1803	8.1302	7.3957	4.1043	5.0361	6.2424	7.0339	3.7485	5.7142	5.4673	10.0829	7.2976	6.4106	3.6404	6.0742	7.2166	4.4456	6.2954	5.791	5.9581	10.1649	11.4808	5.7589	3.2172	5.8146	6.5129	6.1615	4.6088	5.4283	9.7221	4.2418	7.8533	5.9333	6.3289	5.8714	6.4696	7.1958	4.7153	7.1057	5.9593	7.2556	6.2407	8.76	7.9373	6.5809	4.8192	5.3349	5.7861	3.854	5.6392	6.2403	7.4231	4.1077	6.0488	6.6935	7.1969	5.86	8.4968	8.1979	6.8054	6.126	6.5832	6.9398	4.0807	5.3761	6.7706
PF3D7_1239800.mrna1_1	PF3D7_1239800.mrna1_1;4243	4243	8.2666	8.1408	6.8209	9.6939	5.3194	6.2748	5.9572	5.3906	1.9855	8.0506	6.3477	6.7917	10.208	2.3868	6.325	5.1795	6.6744	5.8336	6.2048	7.9343	7.9481	5.2694	5.7724	5.9637	6.258	5.013	5.5388	5.2315	7.9799	7.8914	6.4625	5.86	6.5072	6.4002	5.1639	6.0944	2.8699	5.5419	10.2709	6.6812	6.3085	3.943	7.1478	6.5373	7.1807	5.9148	6.0847	9.8467	5.5043	7.2267	4.9602	8.3353	5.848	5.785	7.6215	5.647	6.9166	5.3005	8.2291	6.5773	9.0215	7.2744	6.6992	4.6741	5.7145	5.9809	4.9561	5.8669	5.8392	8.3559	5.2067	6.242	6.3528	8.2232	6.3304	8.7514	7.9608	6.8894	6.1697	7.3421	6.0637	6.278	4.2943	6.2715
PF3D7_1239800.mrna1_1	PF3D7_1239800.mrna1_1;4246	4246	11.4417	5.7981	6.1845	9.7207	4.7692	5.6896	6.5269	4.1867	5.6659	11.4364	6.4872	7.4062	10.0671	4.0934	5.2227	6.4388	6.5764	5.2716	6.228	6.7842	6.2948	5.8968	5.5783	7.0581	6.6875	7.0401	10.7782	5.8097	7.1819	6.8672	7.0051	5.0496	7.9445	6.6308	7.4456	8.8122	6.2596	5.7874	6.3574	5.478	5.9042	6.6421	6.7639	8.2014	10.6631	5.9537	6.5478	5.6602	5.0785	8.87	6.0609	6.0663	4.9477	6.2521	6.6778	6.4542	6.1955	5.8477	5.8382	7.5389	7.2743	7.3976	8.2842	7.1643	8.5923	5.1346	6.7982	6.0139	8.1708	6.8617	7.116	7.0365	6.8009	6.0667	8.0916	7.6737	8.0563	7.1434	8.5343	8.3278	5.5521	6.714	7.2377	7.0261
PF3D7_1239800.mrna1_1	PF3D7_1239800.mrna1_1;4247	4247	7.5488	6.1987	5.935	9.922	4.8763	6.1461	5.2044	4.7692	4.2388	7.7941	6.1031	5.0648	9.1106	5.2574	4.6288	4.9864	5.0913	5.1615	6.102	6.7197	6.2826	5.3374	4.7447	6.7589	5.6343	7.5029	5.2157	6.217	6.5653	6.5207	6.0957	5.246	5.9853	5.6713	7.9853	4.9265	6.0529	5.726	6.292	5.2521	5.5777	5.4568	6.0624	7.4315	7.136	4.2441	5.5625	6.51	5.7181	6.7634	7.2786	6.1212	5.3621	5.839	6.0577	4.6124	4.4128	6.4212	5.3484	7.9724	7.456	7.141	8.5702	7.6599	6.8817	5.6971	7.3276	5.0853	7.3462	6.2178	5.671	5.8883	6.9856	5.5874	7.7162	6.3656	7.0334	7.5616	8.0324	7.2974	6.348	8.2583	6.492	8.7473
PF3D7_1239800.mrna1_1	PF3D7_1239800.mrna1_1;4248	4248	9.064	5.7923	6.3438	9.2653	4.8395	6.5904	6.5792	4.1731	3.7398	9.3282	7.3051	7.7378	10.0927	2.2141	6.6526	8.1882	6.6695	6.0308	5.978	7.0469	6.8366	6.2655	5.7216	6.6522	5.5395	5.467	5.8716	4.3248	7.1368	7.2104	7.948	4.7533	6.8753	6.5275	4.8909	5.4525	8.1426	6.7211	6.2479	6.0217	6.8012	5.6144	5.2931	6.4954	8.564	5.0108	7.3377	5.26	6.1489	8.2503	5.0807	6.2161	5.4376	5.3096	5.3338	6.27	8.4348	5.9688	6.4305	7.5765	5.6499	8.3474	11.0791	7.1203	8.1518	5.934	7.503	7.3776	7.595	6.288	5.6008	8.0202	5.5798	6.5256	7.6054	5.9253	8.4529	7.6357	8.0102	8.5786	5.3512	7.8003	7.5942	6.6918
PF3D7_1239800.mrna1_1	PF3D7_1239800.mrna1_1;4249	4249	7.6043	6.2491	6.5279	6.4085	4.848	6.7696	6.4058	6.8117	4.1367	7.2953	6.4767	6.8958	6.1737	4.3498	6.3882	7.2783	7.0522	6.0936	5.0708	7.3071	6.4284	6.0067	4.9241	6.7131	6.9691	4.6837	9.8551	5.1993	6.7259	7.2243	7.9765	3.9928	6.1999	7.68	5.7049	10.1309	7.2276	7.2391	6.2761	4.9523	5.359	5.4433	5.496	7.4846	6.3397	6.58	6.545	6.0354	5.4548	7.9686	6.0132	4.4222	4.9873	6.3789	4.7918	5.1235	6.4973	5.4744	6.3528	8.4142	6.2338	9.9989	10.8981	9.3114	6.2902	5.6085	9.5465	6.8469	7.3945	6.5214	5.4558	7.3476	6.4965	5.7366	9.2139	5.6203	9.937	7.5155	9.3307	6.9506	6.5116	10.0954	5.8773	7.0301
PF3D7_1239800.mrna1_1	PF3D7_1239800.mrna1_1;4250	4250	6.8348	6.0815	6.7116	5.1027	4.153	8.7569	6.543	6.052	3.0909	7.7028	8.9032	5.3381	4.8629	4.2418	9.2766	5.8652	6.5376	3.849	5.5382	6.5938	9.349	5.7965	4.963	6.9432	6.9798	3.6439	10.2148	5.067	6.6614	7.4965	8.4047	4.7506	5.5135	7.9274	4.0875	11.4102	6.3665	7.6703	5.5886	6.4814	3.9307	5.7618	5.7233	6.1524	5.5385	6.5708	6.7747	5.1993	4.8605	7.4799	5.4803	5.1189	6.7957	6.2917	4.9397	6.5348	6.3151	5.565	8.8052	5.9326	5.3132	8.8655	8.855	6.705	4.3778	5.7032	8.4971	5.3736	6.9971	4.8659	6.0224	6.0834	6.7501	7.4279	6.7462	4.9453	8.6423	5.504	7.4367	5.916	5.5106	8.8095	5.5357	7.346
PF3D7_1239800.mrna1_1	PF3D7_1239800.mrna1_1;4251	4251	7.0487	5.7842	7.678	7.7719	5.1022	8.2935	6.0572	5.6424	4.9011	6.6378	4.9973	4.6064	8.4557	3.0268	8.3112	6.0501	6.5011	5.0561	4.4867	5.9789	7.6321	4.9088	5.0781	5.3775	6.1208	4.7808	10.817	5.0661	5.9791	6.8718	6.3695	4.3533	6.3528	6.3749	4.607	10.8106	5.9697	5.4269	5.1655	4.7247	4.7682	6.2636	5.5298	4.6927	5.5354	4.2839	5.463	5.4893	4.9635	5.4101	5.1387	4.4594	5.0303	5.7104	5.4825	4.813	5.0725	6.6871	4.7882	5.0845	5.0605	7.8323	9.3151	6.9406	5.4396	4.3125	8.5797	4.5987	7.3789	5.3169	2.9946	4.6887	6.6826	5.0072	6.573	5.7101	8.6598	7.1797	7.625	5.2935	3.7049	9.0026	5.3733	6.7438
PF3D7_1239800.mrna1_1	PF3D7_1239800.mrna1_1;4252	4252	7.7515	5.6305	6.5272	6.1048	3.9203	7.6355	5.3302	5.6002	2.5033	7.2317	5.0592	6.0376	5.3712	3.8659	8.0355	5.3288	5.5509	4.9369	5.0717	5.8787	7.2197	4.0027	5.9045	5.2687	5.7983	3.9699	9.5261	3.7687	6.7589	6.9893	5.9467	6.4509	4.6988	6.8326	5.4731	10.4791	6.2439	5.645	5.5204	4.8359	4.5777	5.3854	6.6904	3.9449	7.0775	5.0085	6.6141	5.7616	5.6602	7.0783	4.942	6.433	6.2981	5.2843	5.9062	5.2758	6.0633	6.3742	5.6814	7.0104	5.6218	8.3301	9.4798	7.3615	5.5314	6.0991	7.8742	5.5613	7.7246	6.5056	5.3554	5.5345	6.8674	6.1148	7.0609	5.7415	9.0228	6.4471	6.5452	5.8316	5.394	8.4152	5.852	5.8873
PF3D7_1239800.mrna1_1	PF3D7_1239800.mrna1_1;4253	4253	7.2688	6.3491	8.1038	6.9585	4.9514	9.0698	6.1291	7.2976	3.9505	7.2257	5.8807	5.78	5.9809	4.2227	9.1555	4.7876	7.7333	5.3906	4.9326	6.7148	6.8602	5.796	4.9265	5.0308	5.9103	3.5838	9.7361	4.7054	6.5954	7.2763	7.2096	3.9635	6.0738	7.2256	5.3882	10.0843	6.5968	5.7296	6.1955	5.7485	4.7043	5.9912	6.0418	5.2434	6.5024	5.7538	5.9397	6.009	4.5613	7.4963	4.0618	5.431	5.2353	5.437	6.4575	5.0444	6.5806	7.0978	6.4722	6.3427	5.5817	7.5928	8.7467	6.5357	5.8612	5.5144	8.1225	5.7978	9.1652	6.3742	4.6685	5.2836	7.3119	6.0906	6.2095	6.3336	8.5245	6.8811	6.5105	5.797	4.2705	8.6543	5.8622	8.9666
PF3D7_1239800.mrna1_1	PF3D7_1239800.mrna1_1;4254	4254	7.2119	6.3677	5.7782	6.1779	4.3198	7.9368	5.706	4.7032	3.4854	7.3922	6.8204	4.8288	6.1693	4.1859	8.6587	5.1189	5.5261	5.382	4.6837	5.1014	6.2561	6.1587	5.2972	4.888	5.8846	4.8699	6.9104	5.0575	5.2257	5.9519	7.9562	3.905	4.6554	5.5595	5.0755	6.1647	7.5348	6.4361	6.1639	5.0993	3.7751	4.903	6.5963	6.7758	5.8831	5.8232	6.8834	5.302	4.218	6.4326	4.5373	5.4111	4.9542	5.382	5.4793	5.8179	6.1805	4.8919	6.3665	6.5334	6.0923	9.4793	7.7866	6.1934	5.7181	6.6171	7.8585	5.8758	6.5633	5.3245	4.8115	6.7415	6.6535	5.8006	6.2804	5.9982	9.3322	6.9536	6.1258	6.9231	6.3579	7.714	6.4512	7.5236
PF3D7_1239800.mrna1_1	PF3D7_1239800.mrna1_1;4255	4255	6.7185	6.1795	6.2873	5.8634	9.1982	8.1967	5.7035	5.1811	8.8063	6.605	6.501	5.7479	5.5613	9.4602	8.9008	5.0819	5.4259	3.7866	5.5357	5.9568	6.8129	5.879	5.7871	4.2203	9.4375	3.6576	3.8237	4.5856	6.0755	6.5381	5.4542	0.7485	4.8298	9.8034	3.9588	6.3052	5.761	5.615	6.2405	3.9222	4.847	4.9045	10.6894	12.6421	2.6229	5.7663	5.8298	5.8184	2.3448	5.3216	4.4276	5.0815	5.9575	6.508	5.3147	6.5692	4.6887	5.9803	7.1309	6.1882	5.8919	8.3498	5.8169	5.3674	6.234	7.5901	6.4406	6.6709	5.5647	5.6882	4.9011	4.8938	7.3155	4.7296	6.8921	5.5345	8.5262	5.5552	5.4909	6.0208	7.4546	7.0657	7.0144	5.811
PF3D7_1239800.mrna1_1	PF3D7_1239800.mrna1_1;4256	4256	6.5154	5.6179	5.2426	5.6859	4.1218	7.2718	6.2294	6.5735	3.433	6.5127	6.4798	4.7015	7.8246	3.2585	8.7912	7.286	6.0155	3.6076	5.769	5.7195	8.0971	5.3219	4.852	5.3632	5.9903	4.0036	5.0215	4.0764	6.3307	8.261	5.2453	3.61	5.6571	7.6975	4.6622	4.5546	5.278	4.4229	5.3565	3.1194	4.5261	4.8875	5.4406	5.9944	5.3381	5.6453	5.849	5.3366	6.3174	6.2998	4.3016	5.6132	4.342	5.1922	5.1123	4.774	4.7257	6.6278	7.6252	8.8838	5.3913	6.7367	5.9136	5.1843	6.1713	7.9111	6.5836	5.4643	5.2787	6.3649	3.3406	5.5753	7.735	6.0341	9.1177	5.8066	7.1162	5.723	5.6264	6.9506	6.6814	6.8707	5.3771	5.9819
PF3D7_1239800.mrna1_1	PF3D7_1239800.mrna1_1;4257	4257	5.9174	5.625	5.4941	5.9875	5.1156	6.8142	5.9621	5.7711	4.4951	6.1609	5.769	5.4101	4.7544	4.7463	6.1619	5.9126	8.0307	5.4019	5.504	8.0389	6.1659	4.2157	5.5429	5.4738	7.0847	2.1667	5.8809	5.1289	8.0516	6.4759	5.7263	3.9791	6.1187	7.1813	4.5342	4.5509	4.9069	6.0646	5.8567	5.6035	4.6943	5.2126	5.6129	4.4957	6.0266	4.9491	5.2555	5.3009	4.9193	5.7869	5.557	5.6848	4.6334	6.272	8.4182	6.0255	3.903	5.3129	9.6576	5.5573	7.0873	6.3738	6.2334	5.3118	6.95	5.3078	3.9588	6.9083	6.9922	7.4811	4.6837	5.009	5.9588	9.2705	5.7544	7.2152	6.6075	5.4419	5.6138	6.4175	4.8914	4.8125	6.0123	7.119
PF3D7_1239800.mrna1_1	PF3D7_1239800.mrna1_1;4258	4258	7.1369	6.3181	5.7447	4.9528	5.133	5.7276	6.8193	6.7505	5.68	6.9237	7.2697	6.1297	4.8997	3.7719	6.4825	6.1491	8.4218	4.8012	5.2931	7.1174	7.6723	5.0579	4.3861	6.0334	7.6472	4.691	5.2847	6.1538	7.4294	7.0347	6.0426	4.7027	5.4289	7.7778	5.6508	6.6686	5.7393	6.4133	6.6187	5.0531	5.1783	5.2165	11.8481	5.6273	5.8437	5.8225	6.479	6.1655	4.0179	6.1719	5.2449	5.8465	5.632	5.6915	7.6572	5.9932	6.2271	6.2871	10.5047	8.5212	7.5328	7.106	6.7063	5.2257	7.1999	6.0498	5.1763	4.9823	8.1707	5.5735	5.0695	5.6817	7.288	9.8941	8.2092	7.8951	7.2029	6.4199	6.4386	7.8079	4.9977	6.5449	6.1603	8.481
PF3D7_1239800.mrna1_1	PF3D7_1239800.mrna1_1;4259	4259	6.924	6.2151	5.9038	5.9432	2.6554	7.0505	5.8357	5.8875	3.8689	5.7892	7.8336	3.6971	6.4561	3.9269	5.5097	5.9514	7.3385	5.5413	5.2024	6.6827	5.7175	5.7296	5.1627	6.0257	6.9198	4.5192	5.709	6.0635	6.4126	6.1295	6.4643	4.2608	5.5592	7.624	4.7398	4.9184	4.4416	5.8946	6.1934	5.4165	5.2664	5.8595	6.5141	5.6935	5.2935	5.922	5.9253	5.7129	5.6594	10.9743	5.8607	6.1497	4.7098	5.7471	5.7666	5.6279	4.9088	6.6581	9.7067	4.7334	6.7386	7.5082	6.6571	7.9966	5.465	5.467	5.6568	5.0466	7.1167	6.1819	5.1843	4.9307	7.368	9.214	6.0676	7.4117	7.4878	6.2772	8.6735	5.7993	5.0887	6.9491	5.7236	7.4096
PF3D7_1239800.mrna1_1	PF3D7_1239800.mrna1_1;4260	4260	6.4487	6.2135	9.8313	9.6391	4.1276	8.4551	6.9692	9.2015	3.7279	7.0513	7.1118	5.7856	9.4211	4.6932	9.3276	5.4607	8.6414	6.9405	4.7787	6.9484	7.5552	6.2858	5.0067	8.0491	7.9415	5.4229	7.4763	5.6826	7.5685	7.1304	7.3769	3.568	7.8273	8.2934	5.0747	7.0535	6.0112	5.8748	6.6854	3.7897	5.9558	7.0841	7.1996	7.7539	5.4764	5.8936	5.8985	6.7919	3.3477	6.7919	5.2869	6.0896	5.7134	5.9834	5.8166	7.2243	5.4793	8.4289	5.0334	4.9165	5.3723	7.9676	8.8467	7.0807	7.1854	6.0299	6.0719	6.5771	6.8785	5.7939	5.1715	5.3434	8.4419	6.7999	6.73	6.6591	8.9268	8.6458	7.9873	7.9423	5.465	5.1579	7.3018	7.6525
PF3D7_1239800.mrna1_1	PF3D7_1239800.mrna1_1;4261	4261	6.4767	5.2638	7.8969	6.4715	5.0514	7.8361	7.8993	8.9616	4.2365	6.3003	5.7439	5.2106	5.6337	4.009	8.9882	4.7991	8.7397	5.3466	6.2288	6.5592	6.6206	5.6854	5.3923	7.1105	6.4901	4.7153	6.1198	5.8316	6.2426	6.5378	7.289	3.9126	6.0394	7.0952	5.1961	6.8506	5.8117	5.5129	5.9834	4.0233	6.6135	5.0023	5.3757	6.4606	5.319	6.85	6.0405	6.5435	4.8958	6.6206	5.5723	4.6194	3.742	6.2491	9.2815	7.7427	5.2219	8.1962	5.5762	5.7079	6.8544	7.4616	8.4096	5.8887	9.6594	5.561	5.5176	4.7903	5.5151	7.7736	5.3158	5.2487	8.9791	6.4639	5.3985	7.5699	8.3048	7.8856	6.5932	9.7676	6.0325	3.9298	5.1942	6.1906
PF3D7_1239800.mrna1_1	PF3D7_1239800.mrna1_1;4262	4262	6.4145	6.6413	7.8715	6.0925	5.1663	9.0867	8.4853	9.4065	6.2449	6.9259	6.8747	9.1377	6.4951	5.6662	9.7573	5.4998	9.3446	5.8163	8.2655	6.8066	6.4395	6.3742	5.7687	6.2502	6.297	4.669	6.2688	5.0492	7.2839	6.3315	7.2971	5.1643	6.1276	7.4128	5.1326	6.5287	6.6651	5.1465	6.5173	3.4944	5.9798	4.9435	6.5359	7.7714	6.1621	6.5777	5.7835	5.8826	6.0544	5.7181	5.3635	5.7735	5.8785	5.4679	6.841	7.8733	5.4509	6.77	5.4738	5.2016	6.2294	7.0784	7.9197	5.4529	7.4378	6.6152	4.8053	5.5814	5.021	6.9488	5.1387	5.7129	7.5848	5.7482	5.7184	6.4045	8.201	8.5047	6.2211	8.481	6.1526	5.0963	6.3816	5.8138
PF3D7_1239800.mrna1_1	PF3D7_1239800.mrna1_1;4263	4263	7.7314	6.1127	8.8525	6.7323	6.1675	9.6084	6.8222	9.5421	5.466	7.7454	5.9841	7.6181	6.9499	5.9343	9.8452	5.8112	9.8376	6.8852	4.5141	6.7027	6.8549	5.9067	6.9027	6.0828	6.9165	4.9326	6.0459	5.3359	6.6936	7.3106	7.9197	6.0137	7.0472	6.5555	5.558	6.3866	6.7282	5.6305	6.5176	4.9303	6.4739	5.4744	5.6747	6.7451	6.2538	8.0874	5.6302	6.4293	5.6927	6.1775	5.9837	5.9088	5.8844	6.7919	6.5447	9.0594	5.9556	6.4089	5.9964	5.599	5.7214	8.1136	8.7009	5.588	7.7055	6.0607	5.2277	4.7724	6.6452	7.5695	5.634	5.6226	7.9372	7.1728	5.9129	7.1621	8.3564	8.8333	6.5447	8.7798	4.7501	5.0023	6.3366	6.3818
PF3D7_1239800.mrna1_1	PF3D7_1239800.mrna1_1;4264	4264	6.8925	5.8819	8.569	6.9357	5.9189	9.7445	7.4748	9.1418	5.7626	7.0233	5.5018	9.2825	6.141	5.8662	10.0123	5.2483	9.7621	5.36	5.2672	5.9528	7.1304	5.5011	9.4645	6.0856	6.3089	4.0807	5.1918	4.3161	6.2837	7.4481	6.7272	7.6427	4.5379	5.9702	5.3388	6.7229	5.6177	5.0224	6.2845	4.5236	7.6034	4.5613	5.076	5.876	4.3861	7.9395	5.2199	6.275	4.9828	5.9091	5.5463	4.2957	6.3092	7.1001	6.5261	9.1191	5.0849	7.0762	5.4686	5.8736	5.3768	7.3509	8.203	5.0738	8.3557	5.8374	4.4835	5.2024	6.4048	6.5419	5.1272	5.4906	7.2402	5.3063	6.1208	6.619	7.7623	7.1642	6.4096	9.0067	6.1066	5.5323	6.0257	5.9803
PF3D7_1239800.mrna1_1	PF3D7_1239800.mrna1_1;4265	4265	6.8615	5.8354	9.3619	6.6311	6.3439	9.7581	6.5339	8.1734000000000009	5.7417	7.1487	6.0501	7.2935	5.9239	6.5092	9.6963	5.3806	10.0428	5.1379	5.8587	6.524	6.527	5.4699	11.6729	6.301	5.8804	4.5832	4.975	5.0303	6.8626	7.5504	7.388	11.9426	6.2005	5.779	5.2506	4.4568	5.9971	6.3554	6.9106	5.4336	8.2514	4.5491	5.4545	6.318	6.009	8.3924	5.5577	5.7007	7.0654	5.8107	4.735	5.3583	6.8891	6.7757	5.8148	8.4347	5.6533	6.9636	5.682	5.2574	4.5552	6.4477	7.3975	7.0784	7.8781	5.323	5.1001	5.9201	7.28	6.2199	5.4702	5.2698	7.0411	5.6772	5.947	7.0065	7.6457	8.0625	7.5966	9.2266	4.9486	3.0993	5.9312	7.3015
PF3D7_1239800.mrna1_1	PF3D7_1239800.mrna1_1;4266	4266	7.6525	6.4443	10.1911	7.7022	6.6385	7.2269	7.1364	7.3002	7.0412	7.7374	5.9427	8.8718	7.1465	6.6289	7.8165	7.2066	7.4891	6.7226	6.0847	7.3084	7.8137	5.9695	8.0793	6.5089	4.9653	5.6699	5.3944	5.079	7.5018	8.385	8.0575	7.6412	6.4148	4.9986	5.4777	5.8189	7.6632	7.4698	6.6622	6.1595	9.0831	5.09	6.0367	8.0537	5.7363	6.8467	7.2956	6.8217	7.6168	5.8395	5.641	5.7167	7.2965	6.1532	5.8657	5.6645	5.2739	6.501	5.2832	6.575	6.2963	7.1552	7.3116	7.285	8.801	6.2636	4.2334	4.8253	7.8603	6.8157	5.5826	8.2048	8.5727	5.7214	7.2768	7.6788	7.8142	7.2966	8.0178	10.1885	5.8497	5.2645	6.283	8.4363
PF3D7_1239800.mrna1_1	PF3D7_1239800.mrna1_1;4267	4267	8.8089	6.1751	10.8471	7.9323	5.0742	6.7053	8.1936	4.9891	6.205	9.385	6.8681	7.9075	7.8369	5.8237	6.5135	9.436	5.3796	8.9522	5.8809	7.533	6.9973	5.5774	6.4909	6.2767	4.9383	3.7038	6.2273	4.9035	7.7754	6.9053	6.8171	5.2581	7.0769	4.8192	5.9042	4.8763	5.4429	7.5179	7.0098	6.4568	7.4524	5.6132	6.2988	6.9158	10.0526	5.8567	7.0753	6.2979	7.9576	6.1733	6.1071	6.3241	6.5152	6.371	7.0464	6.5062	6.5303	6.5901	5.2563	9.2167	5.6868	7.0911	7.1552	6.5057	7.572	6.2771	5.2211	5.5726	8.6385	7.5182	6.2702	7.4802	7.2279	6.1301	10.4122	6.8198	7.2566	6.8662	7.2166	9.0845	5.3245	5.3726	6.1683	8.6119
PF3D7_1239800.mrna1_1	PF3D7_1239800.mrna1_1;4268	4268	6.9379	5.954	8.5167	7.2928	6.1169	5.8197	7.1759	4.1375	4.8777	6.9305	6.4165	6.7594	7.171	5.7578	5.8736	8.5588	5.408	7.2048	6.0345	7.0085	6.6264	5.2122	5.79	6.6369	5.4172	5.1114	5.3978	4.9463	7.2624	7.7716	6.9728	5.0609	6.9247	5.4919	5.0426	5.3118	5.0747	5.4594	6.0201	4.6088	6.1534	5.5413	5.0751	5.9903	6.1605	5.9919	7.0449	5.7602	7.9189	5.4033	6.3724	6.1977	5.0483	6.9292	5.6094	4.8802	4.6253	6.908	5.4466	5.9709	6.1508	7.1106	7.0891	5.7993	6.8161	5.4867	4.6288	5.7981	8.2034	6.0405	5.9968	5.2188	7.5668	5.8079	7.7649	6.6598	7.1182	6.2455	6.2887	7.7488	4.4692	6.1056	6.6875	7.9936
PF3D7_1239800.mrna1_1	PF3D7_1239800.mrna1_1;4269	4269	7.376	7.3789	9.6969	9.614	7.0779	8.9232	8.0275	5.2292	7.175	7.6248	6.8079	9.518	9.4452	7.4105	9.2602	9.5611	6.3835	11.2745	7.5159	9.8894	9.7431	7.5409	6.739	10.0707	5.8948	4.047	6.9534	5.2079	9.8162	10.7581	8.009	4.4039	10.2876	6.6595	5.04	7.1131	6.7017	7.6357	7.858	7.137	9.6	5.4019	6.1847	8.6721	6.3626	7.5804	8.3301	7.1037	9.1314	7.1603	6.0475	7.2662	7.648	7.4388	7.5192	8.5306	5.4581	9.6124	8.0748	8.1012	6.543	8.1811	11.5448	7.5112	10.3465	8.5252	5.9201	5.7923	11.117	7.499	6.3132	6.4894	10.2454	8.8443	9.8109	8.0714	8.3604	5.7431	7.6901	11.0436	8.0884	6.8726	6.2957	11.0957
PF3D7_1239800.mrna1_1	PF3D7_1239800.mrna1_1;4270	4270	7.198	7.3226	7.234	8.501	7.9619	8.1162	6.7733	5.1493	7.9938	7.6889	7.4497	8.5612	8.0947	8.2144	8.4134	9.147	5.963	9.2671	4.9986	7.1053	8.4395	7.0673	8.6387	6.9948	4.554	3.2884	5.6673	4.691	7.588	7.9603	7.8985	8.6201	7.4981	5.9153	3.5185	6.9439	7.0954	7.2294	7.3734	7.6406	9.6992	5.0631	6.1247	6.6826	6.1892	6.6589	7.4831	7.3353	8.9912	6.1906	6.4576	5.6279	6.501	6.079	6.4396	6.9893	5.4712	7.973	6.5671	7.2702	6.643	7.4671	7.0593	7.5537	9.156	6.8857	5.5847	6.0717	8.2433	6.9991	6.525	6.3322	8.4221	6.6686	9.5056	7.2277	8.2524	6.0233	7.343	9.7191	7.0446	4.3327	6.8963	7.7587
PF3D7_1239800.mrna1_1	PF3D7_1239800.mrna1_1;4271	4271	7.6852	6.0058	7.695	7.7272	7.1694	6.2304	6.8053	5.0862	7.243	7.8296	6.6868	7.9131	6.9149	6.6689	6.1204	9.2775	6.3395	6.451	5.2589	6.9451	6.8943	6.6546	4.5686	6.2357	5.1655	3.6938	4.7597	4.8679	6.0277	7.2245	7.6173	3.7623	5.4124	5.3816	5.2604	4.9653	6.275	6.694	7.5039	6.7769	6.7744	4.5844	6.3331	5.7908	6.7769	6.0117	7.6735	7.8007	8.328	5.269	5.4617000000000004	7.244	6.2824	5.8497	6.4057	7.0221	5.7729	6.031	6.1773	7.148	6.042	6.314	6.7794	7.4894	8.2053	6.2378	3.7876	6.0389	8.8865	5.5777	7.2217	5.4152	7.6195	5.8525	8.9325	5.1375	7.6991	5.7978	7.5434	8.7705	6.4917	3.706	6.8842	8.8266
PF3D7_1239800.mrna1_1	PF3D7_1239800.mrna1_1;4272	4272	6.1191	5.2581	7.5233	5.7498	7.0289	8.7929	6.825	5.218	6.6294	6.6206	5.9516	5.9167	6.3892	6.782	8.6933	8.8915	5.7879	6.2845	4.8856	6.0018	5.8926	4.8644	4.8329	4.5373	5.0321	3.9523	6.2275	4.7404	6.4917	5.2847	6.2926	3.4033	5.6943	5.6238	5.2525	6.2089	6.2847	6.6149	7.2751	4.3413	7.4829	4.2884	5.3205	5.3031	5.3477	7.6424	6.9326	6.3323	7.4935	5.5558	6.1807	5.4199	5.0286	5.5097	4.5311	5.8709	5.3234	5.1554	6.7875	8.7215	5.1747	6.0108	10.6851	5.2176	6.7828	5.6882	4.5515	4.464	7.3303	5.9307	6.7141	5.5762	6.8992000000000004	7.0996	9.9821	5.5662	7.4364	10.0579	6.1035	7.5998	5.7549	3.6792	5.723	6.8418
PF3D7_1239800.mrna1_1	PF3D7_1239800.mrna1_1;4273	4273	6.721	4.8625	4.9547	6.1142	7.1054	8.1179	5.3519	4.6153	6.2286	6.9649	6.1928	5.6177	6.2116	6.9039	8.0125	6.0856	5.6741	4.7666	4.3477	5.88	6.4311	5.4614	4.7388	5.8043	5.1156	2.7761	7.8272	4.8455	5.8255	5.9229	5.6294	4.9136	5.1894	4.9991	3.6519	5.7782	5.1235	5.2028	5.4152	4.5534	6.5108	5.922	5.1922	6.5399	6.2211	4.1027	4.9509	5.6331	4.3045	5.3114	5.5518	4.9579	5.7063	5.522	6.2895	4.6993	5.5865	6.0334	5.7004	8.3727	5.477	5.5901	10.8045	5.3899	4.4607	4.8359	2.5874	4.3957	4.5928	5.7029	5.2769	6.2342	8.5968	5.8086	9.6938	6.2199	8.319	10.0331	5.9045	5.4138	5.9399	4.025	6.1391	4.5021
PF3D7_1239800.mrna1_1	PF3D7_1239800.mrna1_1;4274	4274	7.7953	3.5236	5.6433	5.3165	6.9473	8.2971	5.7129	4.6253	6.8175	8.0338	9.2329	5.1787	5.7027	5.3505	8.2668	6.2267	5.5329	5.5049	8.0023	5.4046	7.1431	4.6094	10.1755	8.6384	5.9743	3.1603	6.8149	8.0487	5.496	6.6188	6.1643	9.7855	8.547	5.7884	4.582	7.2288	4.5027	4.7671	6.1326	3.8943	5.2873	6.2806	5.0396	5.2095	5.5198	5.017	4.7043	4.9741	5.3031	5.0099	4.8629	5.5668	4.841	4.4653	4.811	4.275	5.0721	6.0108	6.0005	7.2905	4.8525	6.1434	10.2676	4.8629	5.2604	5.7015	3.9542	5.3951	5.079	3.5472	5.0518	5.3313	7.5817	4.6496	8.5479	5.1759	7.5897	9.6589	5.9059	5.6235	5.044	4.1731	6.225	4.8197
PF3D7_1239800.mrna1_1	PF3D7_1239800.mrna1_1;4275	4275	6.8454	5.6679	6.7173	6.973	6.5919	9.1397	6.9894	6.6334	7.0032	7.5645	9.0576	6.9193	6.1479	5.8382	9.4435	9.2852	7.038	5.3466	5.3621	5.735	11.1133	5.8084	7.4683	6.6653	5.4699	3.6724	11.2081	6.2394	6.4798	11.0275	6.1817	7.5196	5.7858	6.0585	2.6531	11.0818	3.2987	4.1127	8.3512	4.6439	6.6462	8.0563	5.6525	6.0005	6.0877	5.3452	5.116	6.9107	4.991	5.4986	5.1843	5.6721	8.5506	8.5404	6.1767	4.5619	4.6696	9.4351	8.2002	6.884	5.5204	5.8629	10.7547	5.701	6.5673	4.9303	4.1506	4.861	10.4232	7.0117	4.2079	4.3834	10.6804	7.4972	8.211	5.1542	7.1577	10.4507	7.7984	6.3395	6.04	4.3716	5.7156	10.0253
PF3D7_1239800.mrna1_1	PF3D7_1239800.mrna1_1;4276	4276	5.8395	5.8475	5.3933	5.9914	7.3474	5.7027	5.8965	3.9588	6.1461	6.5807	8.6465	6.8144	5.8344	6.7558	5.4026	5.8151	5.2207	4.0883	5.025	5.8209	5.6135	7.1628	5.0807	4.645	6.0546	3.7082	5.4259	5.7255	6.0847	5.8775	7.0041	3.6656	5.025	6.6889	4.9537	5.5182	4.8714	5.0135	5.4951	5.1289	7.056	7.3161	8.4227	9.9698	5.9217	4.7714	5.7897	5.4989	3.9819	5.888	5.348	5.7002	9.1687	5.1715	5.9079	4.3111	5.3434	5.6305	5.5141	5.7409	5.7353	6.4723	9.8163	5.68	3.3992	5.7737	3.9625	6.0896	5.6097	5.5116	5.126	5.3957	6.0002	5.6591	6.2357	4.1859	7.5024	9.4237	6.4361	5.4222	5.7151	4.7447	6.797	5.8929
PF3D7_1239800.mrna1_1	PF3D7_1239800.mrna1_1;4277	4277	9.58	5.8186	4.7517	5.3016	5.1428	6.829	5.4135	4.6724	5.7186	9.3917	8.4206	5.1202	5.6823	2.4957	5.5705	5.4803	5.5874	3.3951	4.5084	5.0972	5.9155	5.9912	4.7038	4.7219	6.0544	3.8217	6.1164	5.7096	5.5503	6.6662	6.0228	5.5889	5.2199	4.857	5.2791	2.254	5.0883	5.1787	5.9224	4.6775	4.7913	6.6978	5.5326	5.0934	7.1905	5.2795	5.5826	4.8856	4.3377	5.1538	6.033	5.0501	8.5668	5.6296	5.1759	5.098	4.8768	4.8354	5.8617	5.1643	5.0255	7.2029	9.9905	6.1332	4.8919	5.9186	4.4712	4.1481	5.4825	5.5613	4.669	4.796	5.1522	6.9283	5.6687	5.1424	8.1744	9.1165	5.367	5.0883	5.4496	3.1731	4.861	5.1611
PF3D7_1239800.mrna1_1	PF3D7_1239800.mrna1_1;4278	4278	5.9885	5.2242	4.5892	4.9146	5.7336	4.8953	5.6253	5.9998	3.5286	5.6317	7.5178	6.1741	5.7471	1.5993	4.5404	4.9556	6.6585	3.6299	4.0268	4.7425	5.6256	5.1297	4.7538	4.9193	4.2869	4.1643	4.4256	4.7404	5.2211	4.8161	5.7444	5.0501	4.7241	5.1985	4.3334	3.0993	5.133	5.4552	4.6904	4.278	6.1803	6.4146	5.0215	4.2705	4.8309	5.5195	5.3234	5.5913	4.855	4.5097	4.7639	4.6775	6.6625	5.5395	4.6576	3.8237	4.111	5.9427	4.8758	4.0018	4.3498	6.5264	8.9541	5.0396	4.2388	5.144	4.8068	5.5276	5.9193	4.4699	4.8797	4.8293	5.8625	5.1985	4.6502	4.5699	6.7456	8.4902	5.0955	6.7942	4.9079	4.347	5.7858	5.408
PF3D7_1239800.mrna1_1	PF3D7_1239800.mrna1_1;4279	4279	5.9944	6.0644	6.0777	5.2012	4.1481	8.0473	5.5438	4.3448	4.2087	6.7098	8.0401	7.0236	5.3052	3.272	6.4281	5.4845	5.6625	2.5311	6.062	5.6854	5.704	5.0405	3.7949	5.3172	5.0255	4.7501	6.6813	5.8525	4.9463	5.8795	5.8112	1.7137	5.2525	6.1318	4.7819	6.1001	4.5148	5.0303	5.7793	4.8866	5.3705	6.9023	5.2016	4.4581	6.6539	5.9782	5.6736	5.1497	3.7655	5.6029	4.5595	5.8617	5.4366	4.7344	5.487	2.8359	5.3889	5.8349	5.824	5.1875	4.8831	7.0472	10.3089	4.9131	5.14	4.95	4.4751	4.6859	5.4874	5.3796	4.9378	6.218	5.9035	5.6462	5.6999	5.8442	7.5925	9.596	6.3089	5.5311	4.862	3.957	5.3252	4.5934
PF3D7_1239800.mrna1_1	PF3D7_1239800.mrna1_1;4280	4280	6.4499	5.8977	5.1243	6.0123	4.2698	5.054	5.3796	4.4396	2.6041	5.2976	7.581	5.3988	4.8634	3.5558	5.2581	4.8227	5.3473	4.6865	6.1741	6.0828	5.9477	4.8856	5.3927	6.1983	5.6798	4.8012	5.9153	5.7115	5.4346	5.634	6.2338	4.278	5.6206	5.9028	3.8268	5.0237	4.3505	5.4232	4.8084	4.4925	4.251	7.2277	5.1404	4.8895	6.5229	3.3978	6.5144	5.1014	4.5198	5.7653	5.6023	5.2265	4.2817	6.0009	5.1073	4.2071	5.1309	6.2564	5.4016	4.8369	4.5662	5.6168	8.6965	4.7876	5.4995	5.729	4.8709	5.2612	4.2876	4.5342	5.6556	4.6421	6.1297	6.1119	5.383	5.9146	6.5041	8.4938	6.0839	5.2525	4.6404	5.0849	5.098	6.7366
PF3D7_1239800.mrna1_1	PF3D7_1239800.mrna1_1;4281	4281	7.1895	5.4767	4.7887	6.2798	3.7485	6.6612	6.1035	5.353	3.6622	7.236	9.2831	5.8787	5.9579	1.4751	7.3479	5.2555	5.596	6.3823	5.4026	5.1922	5.9239	5.5401	5.0678	5.6996	5.8672	4.9667	5.9277	5.9841	6.1878	5.9314	6.4408	4.7876	5.7869	5.8714	4.5179	6.8657	6.047	4.9704	5.3223	4.6317	6.4537	7.2826	5.5185	5.0635	7.0429	6.4153	4.8273	5.3809	5.0887	5.4269	4.8958	4.5668	5.2052	5.4416	5.9561	5.7845	5.5068	5.517	5.9184	5.1514	4.6949	9.1754	10.3038	4.4906	5.8148	5.4209	4.4243	5.5151	5.9406	4.5454	6.4902	5.0175	4.1152	6.0772	5.3985	5.4141	8.1211	8.955	6.0266	6.1963	5.694	4.6871	6.4575	5.8948
PF3D7_1239800.mrna1_1	PF3D7_1239800.mrna1_1;4282	4282	6.4994	5.382	4.8812	6.1402	3.6159	7.7973	5.6676	3.0444	2.9782	7.5828	8.6069	6.2252	5.4676	3.7181	7.4094	4.858	5.5059	4.8037	6.0144	6.2698	5.9619	5.1961	4.2304	6.8908	5.7244	4.5607	6.0132	4.5014	5.667	6.1723	5.939	1.4751	6.2069	5.915	4.6421	6.7863	4.7533	5.2698	5.2758	3.9662	5.0626	4.925	4.9709	4.9896	6.2294	5.4336	5.2987	5.6044	3.7634	4.1194	5.1871	5.111	5.1735	5.1558	5.126	5.6424	4.8802	5.8557	5.7795	4.7159	6.1239	6.7849	10.8575	6.0755	4.9791	6.3313	5.4306	6.4542	6.7625	3.9891	4.393	4.6508	5.5084	5.7342	5.235	5.6702	7.8793	10.2922	5.5975	7.0157	5.7711	7.6672	6.6754	5.4931
PF3D7_1239800.mrna1_1	PF3D7_1239800.mrna1_1;4283	4283	6.4353	5.2219	5.5756	6.0605	3.9364	7.7032	5.0708	3.84	3.1619	6.8046	4.7344	5.541	6.2917	3.3089	7.468	5.3352	4.7425	5.4666	5.0347	4.1627	4.6218	3.5632	4.1595	6.3072	5.2746	3.1811	5.2517	3.6904	4.8465	5.5326	5.2687	2.5385	4.9782	5.8417	5.5889	4.5838	5.0557	3.9809	4.6932	5.784	4.4175	4.6786	3.856	4.3688	6.1357	4.4906	4.4893	5.488	5.1546	3.9136	4.5286	5.6462	4.0652	5.1587	4.797	5.272	5.1131	6.0297	5.3896	4.6421	4.701	6.732	6.8694	4.9764	6.6427	7.0426	6.2248	6.2252	6.2067	5.0076	4.479	4.889	5.1587	5.8186	5.5844	5.7787	8.4991	6.0253	6.2128	6.6007	7.0769	8.0463	6.2928	3.9107
PF3D7_1239800.mrna1_1	PF3D7_1239800.mrna1_1;4284	4284	6.348	5.7054	5.3736	6.1098	4.3847	7.8787	5.3992000000000004	3.8248	2.568	7.1196	4.9727	10.2486	6.1793	2.0072	8.1828	5.0951	4.723	7.0807	4.8181	4.7431	4.735	5.2087	4.995	7.0893	5.5954	4.8758	5.879	4.706	4.9021	6.2422	5.9045	3.332	6.21	5.5844	4.9458	5.3775	7.6092	6.5878	4.8972	5.2048	4.382	3.851	5.2373	4.1827	5.3074	5.4998	7.48	4.6129	5.2813	3.859	5.375	5.6896	4.7991	5.5552	5.0045	5.2323	5.8822	6.0121	5.5304	5.2016	5.8914	8.6579	6.4882	4.5807	4.5154	4.8202	5.4269	5.8369	4.4107	5.7811	5.5741	5.2891	5.5314	5.3757	5.1711	6.7171	9.2875	5.9322	5.0819	5.8831	5.3916	7.7773	6.297	3.4087
PF3D7_1239800.mrna1_1	PF3D7_1239800.mrna1_1;4285	4285	7.1088	5.0862	4.7581	5.4538	4.6582	9.0768	5.2373	5.5223	2.5185	6.6482	4.5027	4.3226	5.3027	2.342	8.5454	5.2806	6.3007	6.7957	5.213	5.4861	5.0832	3.9336	5.1631	7.7003	4.251	3.4423	5.1538	4.8515	5.9669	5.8207	5.6035	5.9138	7.7518	4.8273	4.8298	4.1643	6.8357	4.7404	5.4806	5.2145	4.6702	4.1359	5.3906	4.5729	6.4599	5.6907	5.1318	4.2449	5.1993	5.5379	5.3635	5.2638	3.9598	5.5613	5.2122	4.784	5.323	4.8237	4.7996	4.5166	4.9222	6.3639	6.6296	5.1835	5.8014	6.9721	5.4219	5.2411	5.669	5.7282	4.7777	3.7312	6.1235	5.3045	5.7493	5.1428	8.0928	6.1771	6.6257	5.5832	6.9461	6.9392	5.8926	5.6147
PF3D7_1239800.mrna1_1	PF3D7_1239800.mrna1_1;4286	4286	6.8427	5.8097	4.682	4.6954	3.1953	9.243	5.348	6.3051	3.7887	7.2745	5.5635	6.0693	5.6896	3.6147	9.3867	5.2854	6.0457	7.0075	4.0824	4.9098	5.5589	4.1102	5.5008	8.4916	4.7592	3.009	5.5491	3.8807	5.8948	5.0909	5.61	5.6232	8.3633	4.8253	4.6859	5.8746	7.5212	5.3395	5.3143	4.9639	4.5229	5.0772	4.8684	4.0152	5.4489	5.8163	5.0657	4.7192	4.3363	5.1338	6.0804	5.2079	3.8895	5.5814	6.1245	5.3078	5.5132	6.3334	5.3416	5.1783	5.3491	7.2286	7.2396	4.9855	6.0717	6.6508	4.3255	5.8515	6.0775	6.3872	5.5904	5.2441	6.3167	5.7315	5.5862	4.8625	8.2501	5.9141	5.6091	5.6814	6.6365	6.9813	6.0204	6.0704
PF3D7_1239800.mrna1_1	PF3D7_1239800.mrna1_1;4287	4287	7.0971	5.5298	5.1404	5.6299	3.4249	9.3323	6.0902	6.1957	2.5826	7.3645	6.5133	7.1462	6.3236	4.6859	9.9064	6.3259	6.7236	7.7934	4.4296	4.9991	5.0712	4.5478	5.1579	8.4998	5.1006	4.2585	6.2926	4.7618	5.2593	5.7156	5.314	4.8001	8.1514	4.9179	4.7186	5.9752	8.1399	5.0815	5.2649	5.5699	5.0076	5.1574	6.0435	4.5747	6.4995	5.8207	4.1835	5.7795	4.7377	5.4542	6.5016	6.0533	2.3391	6.2055	5.3712	6.3338	5.6662	7.0686	6.5702	5.3009	6.0137	8.0132	7.503	4.9265	5.7032	6.0542	5.9423	6.5653	6.7446	5.7192	5.9914	6.1902	8.6927	5.791	6.4504	5.4558	8.7502	6.5633	5.9855	6.9695	5.7879	6.8818	7.1413	5.8215
PF3D7_1239800.mrna1_1	PF3D7_1239800.mrna1_1;4288	4288	7.4052	6.9214	6.3142	7.3475	5.9941	9.0323	7.9964	9.1825	5.0166	7.4997	7.5024	5.6366	7.7949	5.0942	9.5826	7.1773	9.1445	8.5355	4.6798	6.5862	6.009	6.1667	5.0308	9.7196	7.5502	4.8202	5.3653	5.826	7.6383	6.0785	6.3214	4.3937	9.1151	8.2955	5.8858	6.7658	9.3851	5.9973	5.6404	7.0389	5.5632	5.2338	6.2114	4.8298	6.8334	6.8189	6.5791	6.5823	4.0206	6.6482	7.0765	7.2857	5.7682	6.3448	7.2223	6.5086	5.9234	10.1629	5.8664	6.2735	5.8975	8.5741	9.151	6.4746	9.57	6.7351	7.323	7.074	7.3273	6.8589	7.0995	6.6072	11.0778	6.2557	6.6294	6.9929	9.2077	8.0688	8.2006	10.0109	6.2957	8.2942	7.437	7.8752
PF3D7_1239800.mrna1_1	PF3D7_1239800.mrna1_1;4289	4289	7.1708	7.496	6.1803	6.8374	5.6865	9.5338	7.4181	7.7108	5.1322	7.697	8.3798	6.0966	6.2664	5.7339	9.6922	8.5146	6.5674	9.3717	5.9262	5.5613	6.8255	7.0017	5.9484	10.9927	6.2223	5.8615	4.9616	5.406	5.8517	7.188	6.8693	6.3366	9.9611	6.1406	4.6165	7.3246	10.6816	6.8683	6.321	7.7462	6.3773	5.5304	7.0082	4.5179	7.1143	7.6411	7.2628	5.9632	5.1898	5.9912	7.7842	8.887	5.4104	6.4082	5.8664	7.588	6.0119	9.6156	5.9079	6.5103	6.6761	8.0222	9.6587	7.6182	7.8918	5.5942	6.9065	7.3426	6.8347	6.43	9.2453	6.3698	10.087	7.8413	6.8189	6.8972	9.0891	8.4644	7.451	8.6815	6.5914	8.1908	7.779	6.8941
PF3D7_1239800.mrna1_1	PF3D7_1239800.mrna1_1;4290	4290	8.7297	8.4568	7.6372	5.5176	6.973	8.0287	6.1483	5.0875	7.7179	8.4062	10.0028	8.0685	6.0159	8.0209	8.8177	7.2702	5.4195	9.1219	6.5243	7.2789	6.3377	6.7992	6.6897	10.2582	5.7296	5.4899	8.5307	5.5339	7.5323	6.243	6.4459	4.1707	10.3466	5.7415	5.4249	9.3574	11.2246	6.0152	6.9297	9.1208	6.2703	5.9023	6.2141	6.0807	6.9804	9.5258	6.4512	6.784	6.5424	7.4983	8.6411	8.2198	8.0939	8.7021	7.4644	7.861	6.3374	8.2372	5.2776	7.4986	7.8172	8.4416	6.6795	6.6579	6.1593	6.7263	7.3565	7.8045	7.4068	6.9625	10.2105	6.0005	9.3628	6.2627	8.4612	7.5668	9.4808	7.7467	6.9975	6.8005	6.3306	6.8694	7.1977	6.8807
PF3D7_1239800.mrna1_1	PF3D7_1239800.mrna1_1;4291	4291	7.3503	8.5159	7.06	6.3241	7.8927	7.7394	6.4009	5.251	8.9718	7.4087	6.288	8.271	4.4529	8.1678	8.2134	6.9698	5.903	6.3076	4.3031	6.28	8.6775	4.7991	6.4979	8.5643	6.7495	5.1981	9.7021	5.0934	7.3185	8.6991	6.4599	6.3653	8.9137	6.6401	6.2987	9.6535	6.765	5.2479	6.978	8.718	6.2468	6.7844	6.9931	7.1545	6.6024	6.7783	7.4262	6.7523	5.4799	8.2706	5.7573	10.194	8.4363	8.6135	6.157	7.0097	4.189	7.2707	6.4699	8.3264	7.9139	10.8515	9.8776	7.01	8.3217	6.308	6.8386	9.0003	6.4683	7.3872	5.5097	5.6223	9.2224	6.8402	8.5213	7.2564	10.6676	9.4786	7.4682	8.9696	5.6424	6.7804	9.2444	7.8202
PF3D7_1239800.mrna1_1	PF3D7_1239800.mrna1_1;4292	4292	8.3338	8.9047	8.1493	9.0722	8.153	8.1632	5.8777	5.5342	8.7053	8.3646	6.8316	8.453	9.8121	8.1699	8.6078	6.8137	6.6798	10.4677	6.4655	7.4181	6.1723	6.7357	7.8277	7.8478	7.2415	8.2585	9.3654	5.7769	7.9101	7.0364	7.0472	8.167	7.9317	7.7273	6.7675	9.2114	6.9449	7.1737	9.5885	9.2656	5.8364	6.8631	7.8883	9.5088	7.1248	7.3057	6.3447	9.4481	7.0659	8.3223	6.5062	10.5445	9.1879	8.7706	7.0089	6.8413	5.0233	7.7525	6.6549	8.9187	7.7872	11.2022	11.789	8.0372	6.7677	6.0689	7.4453	8.8545	6.4014	6.8929	7.1416	6.4026	9.2298	6.7819	9.1188	8.1423	11.3181	11.01	8.2128	7.3254	7.0139	8.49	8.9959	6.8161
PF3D7_1239800.mrna1_1	PF3D7_1239800.mrna1_1;4293	4293	8.6321	9.5676	8.7789	7.3128	7.7114	7.7456	5.7714	5.7695	8.0651	9.0804	8.6887	8.5916	8.3272	7.9586	8.1948	7.0983	5.8907	5.8268	4.6328	7.7158	10.4747	6.1957	11.1552	8.3996	7.2333	5.7871	9.9908	5.7944	8.0679	9.7514	6.9211	11.2152	9.2839	7.2936	5.5577	9.8106	6.6984	6.0738	7.2821	9.5277	5.77	6.7082	9.2738	11.4938	8.5176	6.9324	6.0336	7.0279	3.5046	7.8879	5.406	9.2163	8.4905	8.0491	6.0706	6.5851	4.5348	10.0218	6.6964	9.7935	7.4168	11.6513	8.0447	8.09	7.1676	6.0751	6.6241	7.9371	6.8255	6.4989	6.543	6.5794	10.3917	6.295	10.0286	8.2218	11.5855	7.9684	8.8491	7.613	6.2397	6.0607	7.915	6.4381
PF3D7_1239800.mrna1_1	PF3D7_1239800.mrna1_1;4294	4294	7.6011	8.119	5.4175	5.988	7.0663	6.4024	5.5094	5.6511	7.7422	7.703	6.4434	8.087	7.3451	6.9624	5.8209	6.2572	4.9088	4.2055	5.6203	6.9506	8.5503	3.9279	5.025	6.0572	5.8056	4.2149	6.4774	5.4705	7.0164	8.9277	6.7789	3.5521	6.1266	6.5407	5.0126	6.8601	7.282	6.1775	6.5168	8.531	5.3547	6.2981	5.9584	5.4175	7.2633	6.6193	6.2683	5.774	4.4316	6.9787	5.2494	7.7066	8.6097	8.8009	5.9107	5.7186	4.7887	7.4529	6.5942	7.4841	7.0869	8.5996	7.3698	6.9798	8.3418	6.3561	6.8576	7.2798	5.9158	5.9465	5.4205	4.3771	8.7859	6.0301	7.5008	7.1338	8.8365	6.4674	7.5931	9.099	6.1445	6.1579	6.8183	4.6415
PF3D7_1239800.mrna1_1	PF3D7_1239800.mrna1_1;4295	4295	9.1674	9.004	6.6733	8.7466	8.4427	6.1237	5.5868	3.6736	8.1988	8.9953	5.9463	8.582	9.3414	8.1573	6.3282	6.7006	5.7035	6.4951	4.6651	6.9561	9.767	4.8963	7.2392	10.6917	7.1394	5.2353	8.363	5.0849	7.0739	9.2126	6.8018	7.0174	10.9166	5.5185	5.477	7.0244	5.9692	5.8097	7.7756	9.1118	6.5406	7.6858	5.875	6.3818	8.8596	6.4915	5.8587	7.3151	5.0201	7.2905	5.4617000000000004	8.8526	8.721	8.591	5.6574	6.1787	5.1591	8.9094	6.3577	8.7414	9.8671	10.4306	7.9522	7.7705	7.3087	5.5251	6.2294	7.3569	10.0817	6.2271	6.7025	5.5113	9.6947	6.819	8.3388	9.6363	10.3115	7.426	7.6509	8.2459	6.1512	5.4575	7.4413	9.557
PF3D7_1239800.mrna1_1	PF3D7_1239800.mrna1_1;4296	4296	9.1824	9.1797	6.0685	10.3433	8.4192	5.3639	4.7814	5.3796	8.1648	9.0568	7.1096	8.4048	10.1678	8.1575	6.6887	5.3885	6.0704	5.4902	5.4036	8.2793	9.1617	5.0892	5.44	4.8186	6.9221	5.464	7.6229	5.4575	7.9303	8.8713	7.315	4.7115	6.6467	7.231	5.4793	7.6748	7.2044	5.5804	7.773	9.0696	5.4286	6.6518	6.1396	6.7334	8.8457	7.2786	5.8248	6.5379	4.6741	7.3681	6.1299	10.0675	8.5306	8.4052	6.1108	7.2239	6.9398	8.1925	6.7529	8.1836	9.6772	9.9506	7.976	6.1381	8.2998	9.7224	6.5612	7.4407	5.4757	6.3354	7.2425	6.9393	8.8365	6.5543	8.5275	9.3026	10.1297	6.7125	7.7344	8.898	9.493	6.1225	7.7132	6.1212
PF3D7_1239800.mrna1_1	PF3D7_1239800.mrna1_1;4297	4297	10.1286	9.2761	6.6566	9.2874	8.7672	5.7175	6.5026	4.4822	8.6608	10.5679	6.1689	8.7419	9.9318	8.9738	6.1274	6.5176	5.8826	7.9204	6.4872	9.0844	8.7803	7.8704	8.1418	6.9793	6.0481	4.1803	7.062	5.2746	9.2517	9.0955	8.9548	7.1822	6.5217	7.0017	5.025	6.922	6.8556	4.856	7.7641	9.7007	5.2016	7.1682	6.269	6.4385	9.9443	8.5274	5.4489	7.1983	4.8324	8.2742	5.5515	10.2133	8.9027	8.1883	6.4331	8.4591	8.8908	7.0557	7.0766	8.0226	8.424	10.0399	6.8436	7.2273	5.7093	6.9646	7.746	7.8877	6.0319	6.635	8.1149	10.5578	8.6609	6.8288	8.2418	8.3955	10.1914	7.0314	7.5989	6.5073	6.8125	6.3911	8.539	7.1897
PF3D7_1239800.mrna1_1	PF3D7_1239800.mrna1_1;4298	4298	9.0688	9.2862	7.1183	9.325	8.6821	6.5486	6.2305	5.8525	8.1047	9.0217	5.6372	7.7067	9.4976	8.7941	5.5323	6.3147	5.6616	5.0587	5.8502	7.4739	7.6331	5.7175	5.5426	6.5204	7.3942	4.9621	6.0361	5.4219	7.524	7.8068	7.8281	5.5503	5.8334	7.59	5.2323	5.5877	5.257	6.627	7.5705	9.5168	4.5607	6.6437	6.1661	6.115	7.3791	7.7672	5.714	7.0575	5.0058	7.8115	5.8785	9.1783	7.3788	7.7545	5.9982	7.7107	9.0014	7.4507	7.2706	7.5954	8.1028	9.151	6.9548	6.0957	6.3602	5.8367000000000004	7.0783	7.3822	7.645	5.9343	6.9173	10.0146	7.8958	6.5815	7.6389	8.0002	10.305	6.2839	6.6616	6.463	5.4152	6.4263	7.931	7.2734
PF3D7_1239800.mrna1_1	PF3D7_1239800.mrna1_1;4299	4299	7.3498	7.8553	6.4997	9.5711	6.3259	5.7758	5.1272	5.7123	7.0725	6.7171	6.8535	7.3161	9.6042	7.2239	4.6943	5.9533	5.6326	5.9146	5.8248	7.4134	6.9396	6.5679	6.2163	7.0521	6.234	4.7517	4.9406	6.2658	7.2633	6.9405	6.7344	6.1797	6.6044	6.6599	4.9035	5.0426	5.9467	6.3689	7.1327	8.2664	6.1817	5.9598	5.7698	5.8694	6.2561	6.3723	6.2939	6.8484	5.1077	7.3633	5.2839	11.2883	6.8777	8.9921	5.847	5.8691	9.1817	6.2965	6.3239	7.5717	7.8801	7.9635	6.9438	6.2976	5.9333	5.8575	7.2265	7.1685	8.3484	5.7355	6.8975	11.8182	7.482	6.7262	7.6681	7.431	8.932	6.0314	6.5122	6.4896	5.0841	7.347	7.5587	6.1052
PF3D7_1239800.mrna1_1	PF3D7_1239800.mrna1_1;4300	4300	6.986	9.074	6.3646	11.0136	8.9327	7.2423	5.779	7.4899	8.1483	7.0898	5.9628	9.8217	11.0293	8.8432	8.4057	7.0374	7.4757	5.8061	7.0759	9.4686	9.5783	8.2317	6.1637	6.9688	6.1037	10.1409	5.723	6.1245	9.5099	9.4827	8.972	6.6819	7.2166	7.0062	9.6102	5.3723	8.0634	7.1283	7.7694	9.2456	9.6958	5.5211	6.1381	7.9239	6.6073	8.4336	6.6618	7.6112	5.1127	10.0783	5.5898	11.2846	8.5121	9.4217	6.9237	9.0722	9.8162	7.1627	6.4885	6.717	8.2708	8.3223	8.464	9.8518	8.6922	7.2828	10.3694	8.2486	5.8202	7.2025	6.7948	11.5291	8.5476	7.3271	7.6621	8.3608	8.9779	6.8063	10.0771	8.7711	7.1106	10.4383	8.7898	6.4806
PF3D7_1239800.mrna1_1	PF3D7_1239800.mrna1_1;4301	4301	7.9487	6.911	6.4175	9.9861	6.7138	6.1729	6.1148	5.8701	5.6556	8.0609	6.8634	9.8703	10.5216	6.7576	6.6247	6.0085	6.1799	7.2932	6.0792	8.4903	8.8276	7.2962	6.6302	7.155	6.5992	7.8973	4.8963	7.0297	8.269	9.3904	8.0161	5.4565	6.224	7.3465	8.0801	5.8938	6.8586	6.6775	8.2794	6.4391	5.5217	2.211	5.4909	5.8019	7.0816	6.1058	6.5429	7.4225	6.31	8.3803	5.5438	9.5442	7.7729	9.9372	5.4584	6.1181	8.0604	6.0076	5.99	6.0727	8.5769	8.4382	6.1066	9.1383	7.4131	6.19	8.7607	7.9705	6.0204	5.0009	6.3023	9.5186	7.9041	6.2016	6.4301	7.7705	7.9923	4.7219	9.5235	7.9881	5.3377	9.6216	7.986	6.6352
PF3D7_1239800.mrna1_1	PF3D7_1239800.mrna1_1;4302	4302	6.6844	5.8037	5.7382	7.8412	5.3118	5.922	5.5789	5.504	4.3978	6.2401	6.2602	6.3183	7.3689	4.0661	4.7306	4.332	6.7373	3.0339	5.4718	6.9164	5.6067	4.8812	5.6091	6.4854	5.841	5.3572	3.6702	6.1995	7.2676	6.5803	6.23	5.3681	5.4386	6.9671	5.5351	4.263	4.8753	5.4243	6.6968	5.2612	5.1457	3.5185	4.7923	5.7085	5.8199	4.9246	6.0564	6.5689	4.8405	7.0053	5.5904	5.5376	6.2647	7.5907	5.3618	4.9914	5.8465	6.4068	5.4363	5.3837	6.9544	6.2044	5.3103	6.6134	5.3618	5.2273	7.2872	6.4335	8.2302	4.8575	5.5385	6.6222	7.1034	5.7331	5.7766	6.9713	6.4752	7.0765	7.5928	6.3264	4.857	6.3628	6.2549	8.0777
PF3D7_1239800.mrna1_1	PF3D7_1239800.mrna1_1;4303	4303	6.6861	5.5049	5.3359	5.1371	5.3234	7.4066	5.2491	5.3132	5.4067	7.3683	4.7409	7.5504	5.7578	4.1457	7.9536	3.6159	6.1579	4.4074	6.9397	8.6679	6.7506	7.7404	5.0575	5.3154	5.9937	5.057	4.4019	5.5814	8.5675	6.6318	7.5403	2.8875	5.5014	5.921	5.3523	6.3237	4.4699	5.4607	7.1565	4.8012	7.4109	3.2854	5.7004	6.1393	4.7148	4.0391	5.44	6.7458	5.4614	6.6816	4.7159	4.7986	6.2628	7.3456	6.7934	4.3999	8.1269	6.2392	5.0682	6.23	6.0745	8.0013	6.3546	8.1613	8.4026	4.9616	9.9782	8.508	5.0277	6.4968	4.8192	8.5176	8.6566	6.0768	6.2196	6.1689	8.4955	4.7382	8.3487	8.7005	6.3422	10.2773	9.0599	5.3516
PF3D7_1239800.mrna1_1	PF3D7_1239800.mrna1_1;4304	4304	5.9035	5.8987	5.4333	5.3551	6.4102	7.4731	5.3277	6.2874	5.594	7.0869	5.2784	7.0298	4.4383	5.3427	8.4865	5.0281	6.6575	6.2664	7.1213	8.6987	6.6858	6.3309	5.319	5.6121	6.5755	4.2758	5.8143	6.7829	8.6024	7.3847	6.0529	4.641	5.0032	6.4878	5.7949	5.2634	4.2728	6.7731	7.3635	4.0188	7.4591	3.5632	5.6531	6.8512	5.223	4.796	6.2874	6.897	3.8135	5.7074	5.7409	5.0157	6.9068	6.9212	7.2427	5.6153	8.5727	5.2161	5.6781	6.4788	5.8565	8.3006	6.3572	7.4174	9.1648	6.3393	7.4537	5.7983	4.985	6.6488	3.5826	8.1093	6.0514	5.7814	6.7028	6.5495	9.2125	6.1221	6.9959	8.906	6.9352	7.6933	5.5317	4.6662
PF3D7_1239800.mrna1_1	PF3D7_1239800.mrna1_1;4305	4305	6.6555	9.601	6.8298	5.7669	4.2396	9.4278	5.7477	5.9333	5.5853	7.8969	6.619	7.1816	5.4506	5.44	10.3851	5.2551	6.6064	3.6005	7.7355	8.9819	6.7216	6.3058	4.4614	4.8415	5.9598	4.7544	5.1631	6.9159	9.2941	6.1645	6.0672	3.7082	5.0909	6.7891	4.3875	5.2596	4.3512	6.3422	7.866	9.8077	6.1781	3.0909	5.7233	6.0892	4.7192	4.5789	7.4707	7.2831	5.6482	5.6346	4.7708	4.9672	5.9695	6.3187	5.7331	4.9303	9.0689	5.746	5.7002	5.522	5.4532	8.9801	5.4033	7.4893	8.3077	6.4733	8.9614	4.9435	5.2968	6.3103	4.8634	8.4174	6.9664	5.675	6.3773	5.9853	9.7284	6.5581	7.7286	8.0004	7.0808	9.505	5.8382	5.5323
PF3D7_1239800.mrna1_1	PF3D7_1239800.mrna1_1;4306	4306	6.6585	8.0864	7.0453	4.9208	7.3971	7.6095	5.0618	5.3118	6.251	6.9083	6.605	6.6473	4.7236	7.134	8.6005	4.5166	6.7398	4.5429	4.8861	6.8857	6.5051	6.5286	5.1643	4.7866	6.1597	5.3827	5.9446	4.6848	6.4687	6.5887	5.4469	4.435	5.6418	6.8031	2.7225	4.3978	5.9766	7.1655	7.3486	7.151	4.903	3.1699	5.4986	8.6168	5.0501	4.8977	6.7982	6.2483	4.9126	5.8517	5.0054	4.3736	6.4365	7.1939	5.8104	4.8314	5.5236	6.7294	5.5798	6.8993	5.0117	9.105	5.7404	5.4107	8.2337	6.4722	4.8243	5.1387	6.0813	7.0519	4.5753	6.1424	8.8271	5.8258	6.5986	5.8817	8.9951	5.527	6.3395	9.1133	6.7736	6.2259	6.2018	4.4229
PF3D7_1239800.mrna1_1	PF3D7_1239800.mrna1_1;4307	4307	6.594	6.035	6.6689	3.9855	3.9964	6.5826	4.4919	4.3964	4.2502	5.5829	4.7897	4.8977	5.2407	4.1587	7.2748	5.5567	5.897	4.841	4.0531	4.3561	6.3118	4.0626	4.2357	4.5795	5.4323	2.3813	5.2494	4.6814	5.6513	5.3041	5.432	3.8146	3.516	4.843	2.8777	4.0858	4.6288	5.2765	5.9898	5.101	5.3937	4.2196	5.1031	5.406	4.5329	4.9519	6.8853	4.1643	4.7724	5.2979	4.6444	5.347	3.926	5.6747	5.925	3.6542	5.0461	4.9556	4.6993	4.774	5.2728	8.071	5.0475	4.2787	4.7923	5.4209	5.1542	4.5311	3.8268	6.8282	3.6171	4.8359	5.464	4.9565	4.0883	4.4343	9.0134	5.4026	5.8094	6.0281	9.5251	4.8929	4.2884	4.4502
PF3D7_1239800.mrna1_1	PF3D7_1239800.mrna1_1;4308	4308	6.5865	6.7887	7.6453	3.7991	4.3992000000000004	5.6144	5.6203	5.5398	4.6094	5.723	5.3434	3.9364	4.8684	0.6415	4.0152	4.1819	5.4867	4.6229	4.9383	5.5898	5.9625	4.3341	3.9069	5.684	4.373	2.0807	3.757	5.251	6.3047	5.4353	4.9107	3.6993	5.4256	5.5659	4.7714	0.84	4.5404	4.6943	5.2464	5.3964	5.4482	4.7087	5.4617000000000004	6.0206	4.7814	3.8288	7.2246	4.6387	5.433	5.8826	4.2234	5.3111	5.5423	5.6381	4.9231	3.6542	2.6135	6.4165	4.889	5.1989	4.7856	7.9061	5.1346	5.07	4.5311	5.546	3.5348	3.6182	5.0081	5.7988	2.5632	4.735	6.4398	3.4141	6.1467	5.3012	8.7992	5.1969	5.7573	6.0186	6.3275	5.0014	4.9189	4.99
PF3D7_1239800.mrna1_1	PF3D7_1239800.mrna1_1;4309	4309	5.7054	4.925	5.7436	3.8156	5.1623	4.8615	4.1018	4.4209	4.4229	5.9649	4.2832	4.5625	4.6011	1.3896	4.9672	4.9231	4.6599	3.756	4.2234	3.5729	5.7164	3.4396	4.135	5.558	4.6571	2.9146	4.516	4.594	5.7192	5.8773	5.2083	5.3854	4.6294	5.5895	4.5466	2.5435	4.9045	4.7181	4.9991	4.7829	4.8866	5.1835	4.7252	5.1671	4.7153	2.8738	5.2939	5.1961	5.5966	2.9727	4.3118	4.2016	4.5558	3.98	5.079	5.0811	5.0587	5.3118	5.594	3.6112	3.9791	6.6561	4.4107	4.7623	4.9982	5.9296	4.5447	4.4121	4.8415	4.85	5.1268	4.5692	5.0161	4.6479	5.2048	4.7501	7.1638	4.5814	5.4976	4.7939	4.4893	4.2787	5.2261	4.0849
PF3D7_1239800.mrna1_1	PF3D7_1239800.mrna1_1;4310	4310	5.1707	6.1773	6.1461	5.0361	4.1707	5.5179	4.7301	4.2418	4.1085	5.6441	4.1611	4.6317	4.7065	2.4906	6.0217	4.963	4.5135	4.5807	4.6803	5.211	6.1825	3.8982	4.7181	3.8875	4.9991	4.4957	4.4195	3.7038	5.9134	4.1546	5.0378	2.3505	4.5053	5.432	4.7148	3.6882	4.756	5.0989	4.9991	5.0184	5.3041	4.2234	5.0045	5.3391	3.9955	1.757	4.6299	4.5717	3.7104	4.111	5.2219	4.9855	4.4783	5.6599	4.2434	5.1759	5.1198	4.4496	5.7866	4.275	4.7371	6.4343	4.935	4.9837	4.251	6.1665	4.8217	4.9887	5.7785	4.7666	4.2257	4.8861	4.292	4.8314	5.5619	4.2456	6.4366	5.1252	5.1081	5.013	6.3082	2.5729	5.0849	5.0365
PF3D7_1239800.mrna1_1	PF3D7_1239800.mrna1_1;4311	4311	7.4446	6.9757	6.9091	4.9964	3.5072	5.4774	5.779	4.7903	3.3896	7.3204	4.5014	5.1707	5.4512	2.2141	4.9331	5.3854	4.6668	5.3916	5.9074	5.2292	7.1852	5.4232	4.466	4.1851	5.4502	5.0853	3.904	4.9732	6.1882	9.5371	5.9598	4.144	4.9528	5.3423	5.157	4.2593	5.2415	5.5441	5.1647	5.6302	5.4666	5.017	6.6449	6.3178	5.8271	4.408	5.1771	4.4828	5.0972	5.5053	5.3237	5.4925	4.8792	4.7263	5.6747	4.841	5.3183	5.3313	7.8641	6.1125	5.4851	8.2245	5.9054	6.0898	5.3473	5.6064	4.1276	4.5957	5.7716	4.5478	3.6814	6.1534	5.88	7.944	6.7098	5.478	8.0487	5.6952	5.8597	5.6171	6.2943	4.6235	5.7233	5.3961
PF3D7_1239800.mrna1_1	PF3D7_1239800.mrna1_1;4312	4312	7.029	6.4448	6.9324	4.8963	4.516	5.3395	5.3847	5.1326	5.627	7.8527	5.7051	4.7241	5.3505	2.8197	3.5423	5.3001	5.2824	5.0201	4.7714	5.0858	6.4723	5.3995	5.2024	4.7447	6.153	4.0824	4.2188	6.0736	6.0308	7.9475	6.6196	5.3359	5.2403	6.157	5.9371	3.5509	3.8992	5.3501	5.5662	5.7057	5.7007	4.2001	6.9968	6.454	5.6005	4.3082	5.8362	5.7268	5.6605	5.6439	5.1875	5.5659	4.7803	5.009	5.8143	4.1481	4.4005	6.8466	7.9612	6.7752	5.0501	8.3395	6.9698	5.3547	5.4185	6.1322	5.594	6.0235	5.8895	5.6645	5.2906	6.1497	6.5075	9.5671	6.6601	5.856	8.4974	7.0616	6.4552	5.6716	6.6185	6.1152	5.9544	5.9993
PF3D7_1239800.mrna1_1	PF3D7_1239800.mrna1_1;4313	4313	6.8974	6.1243	9.4596	5.3248	5.7758	5.6724	6.6032	5.7669	5.5276	6.0968	6.9185	6.1371	5.1803	5.0522	5.691	5.7687	6.0383	5.9355	6.9258	6.9122	7.814	5.988	8.2428	6.1989	6.363	5.3169	5.3837	6.8402	6.9437	7.811	6.2636	7.4136	6.7711	6.9363	5.93	4.8914	5.2645	7.2699	5.2847	6.0056	5.2813	6.1071	5.9754	6.202	5.7236	5.3277	6.2228	6.3056	5.1022	6.5409	5.6282	6.0951	4.6218	6.1548	6.5148	4.3971	4.4168	7.3931	7.8732	5.8804	5.5804	8.2304	5.5975	5.5859	5.4761	5.4967	5.5744	5.8037	6.4211	5.9605	5.2961	6.0544	7.6799	8.1887	6.0834	5.625	8.3755	6.4152	5.7848	6.0637	6.0742	5.9995	7.3346	6.286
PF3D7_1239800.mrna1_1	PF3D7_1239800.mrna1_1;4314	4314	7.8688	7.6147	8.8156	5.8068	6.071	4.3498	5.9062	5.1898	6.3897	8.6362	6.04	5.7068	6.4522	6.0959	5.7315	5.6413	5.5254	6.0605	7.9746	5.9676	7.4204	6.3072	7.5466	6.0494	5.8304	5.318	4.2494	8.1541	5.4459	7.7357	6.6737	7.236	6.8711	6.541	6.1655	5.2902	5.8846	5.6041	5.5862	6.2935	5.4799	5.3572	6.2789	6.4026	7.8124	5.4373	5.4046	5.6035	5.6656	7.5308	6.2785	6.225	6.1845	7.399	7.0973	5.1751	5.7695	5.7159	8.5472	5.5289	5.6323	9.4504	6.9847	5.9577	5.3114	6.3138	5.4774	4.814	7.2355	7.4788	4.541	5.4548	5.943	9.6239	6.0881	6.3475	9.3337	6.8855	5.8904	6.4153	6.3709	5.588	7.1857	7.095
PF3D7_1239800.mrna1_1	PF3D7_1239800.mrna1_1;4315	4315	7.1209	6.3675	6.4323	5.8316	4.8763	6.5041	6.1451	5.2165	4.4751	7.0493	5.3899	5.4403	5.5692	4.1562	6.6666	6.1591	6.1771	4.225	6.6683	7.4055	9.3222	4.9823	5.8128	5.6929	5.5404	5.1831	5.6032	7.9525	5.9595	9.9903	6.5181	5.7729	5.797	6.6124	5.6465	5.5555	7.1292	4.0976	5.6188	5.7164	4.9686	4.2502	5.561	5.9091	6.7799	4.8309	5.7764	6.8823	5.3653	7.0674	5.7466	6.4229	6.0286	5.9528	6.8027	4.5323	5.5616	6.7597	9.2483	6.9912	5.9357	7.0218	6.6723	5.4525	6.3239	6.7302	5.5978	4.1135	5.3234	5.8265	4.2705	4.8485	7.2633	9.7879	7.1444	5.7186	7.3988	6.0418	6.1979	6.0398	6.0468	5.4179	5.3501	6.5804
PF3D7_1239800.mrna1_1	PF3D7_1239800.mrna1_1;4316	4316	6.6899	6.0314	8.3165	6.3291	5.4696	5.643	5.6439	5.9376	5.7602	7.2412	7.4206	4.4588	6.0108	5.7431	5.3172	5.61	6.7097	6.2612	6.6199	6.4249	8.539	5.6473	5.5689	5.4864	5.6614	5.5635	5.7118	5.9846	5.6017	10.3261	6.4256	5.375	6.1587	5.7973	5.2361	5.5729	5.4212	5.3816	4.9345	6.1318	5.0112	4.9383	6.609	5.848	6.1359	5.1127	5.5653	6.0736	4.4429	6.1489	5.2746	6.0268	6.2863	5.9001	6.84	5.0587	5.6755	6.5276	9.5778	12.2503	5.689	7.7262	7.0836	6.1218	8.2562	6.0204	4.8595	6.5331	5.8836	6.5653	4.5904	5.7589	6.3306	10.5879	12.407	6.3742	6.8876	6.0839	5.5665	7.5517	5.3331	5.3445	5.9136	7.108
PF3D7_1239800.mrna1_1	PF3D7_1239800.mrna1_1;4317	4317	7.0649	6.4566	8.5931	4.5059	5.44	5.2731	5.2604	5.3554	5.1981	6.4057	5.3125	5.2551	5.4819	5.5447	5.5741	5.366	5.6562	3.2373	6.6146	6.2843	9.1648	5.6218	6.144	4.95	6.6966	3.9212	5.1965	6.5838	6.5375	9.1023	5.7263	5.3642	4.9905	5.5106	4.6565	3.9411	5.3923	5.4449	6.3635	5.7301	5.4219	5.2765	5.3951	5.3988	4.3625	4.9878	5.6778	5.2199	4.2342	5.922	5.3252	5.7666	5.2426	5.4406	6.5218	4.5014	6.1544	5.1938	5.8507	8.4641	5.7463	6.5336	5.4436	4.342	5.3252	5.3154	5.3583	5.9679	6.4782	5.9928	3.6871	5.6056	6.1731	6.2791	8.7309	6.7163	6.8041	5.7336	4.9709	5.7774	5.7897	2.9411	5.2544	6.6314
PF3D7_1239800.mrna1_1	PF3D7_1239800.mrna1_1;4318	4318	7.3135	6.8376	6.0246	6.0811	4.7939	6.6723	5.9533	5.5301	5.0488	8.3693	7.6963	5.8138	5.3016	6.1851	7.0011	6.3212	5.5301	5.8946	6.5771	6.8027	11.7048	6.4652	5.2215	6.2455	6.3945	5.1185	6.2683	7.8539	7.3612	12.5107	6.8902	4.0072	5.4175	5.8268	5.5207	4.7538	6.2176	5.6918	6.2489	6.9736	5.3834	5.625	6.4231	6.8315	7.1758	5.8169	6.348	6.3293	5.5087	7.5247	6.1882	4.943	6.1463	5.9148	7.4476	5.4712	6.2529	6.0587	7.8698	8.8976	6.052	6.4458	6.8582	4.9982	6.8264	5.3484	5.9509	6.3542	7.2725	7.6379	5.3551	6.1871	7.0808	7.9886	8.8264	6.4355	7.3765	7.2928	5.8667	6.8021	5.7565	5.5292	6.9265	7.5302
PF3D7_1239800.mrna1_1	PF3D7_1239800.mrna1_1;4319	4319	7.0983	5.8166	5.1687	4.7639	6.1821	6.101	4.915	4.3875	5.2227	7.3765	5.934	4.2487	5.1198	4.594	5.7661	5.6244	5.7331	3.2157	6.203	6.6375	9.385	6.0391	5.6679	5.9916	5.6651	4.7501	4.4783	5.327	7.3488	10.2902	6.0845	5.6648	5.7065	5.5002	4.4995	4.2157	4.1383	6.1457	5.5317	5.465	4.594	6.0966	5.3896	5.805	5.5671	4.4874	5.5531	7.3967	5.4588	5.8748	6.047	5.6625	5.6121	6.1697	5.9134	5.1639	5.875	6.1878	5.6073	6.7308	6.0321	6.7643	4.9369	5.7197	6.6045	4.3455	4.4195	5.5768	7.1839	5.6387	4.5373	5.9805	6.6387	5.1285	6.6914	5.9738	6.5133	5.5106	6.0411	6.8813	5.5049	5.318	5.0828	6.301
PF3D7_1239800.mrna1_1	PF3D7_1239800.mrna1_1;4320	4320	6.8817	6.4077	5.4043	6.1811	4.4515	5.803	5.4757	4.8314	5.2705	7.0586	6.6768	5.2608	4.3736	4.7703	5.7695	6.1906	5.079	5.4269	5.7829	7.1739	8.0562	6.3178	4.9312	5.8736	5.3726	3.4751	3.9607	6.9899	7.2424	9.7645	5.2137	5.2418	6.6678	5.1239	5.1755	4.272	5.2581	5.431	5.7576	5.3129	10.6936	4.0295	4.7241	5.2979	6.0358	5.299	5.2028	6.7783	5.3512	5.7777	6.8615	5.3733	4.6023	6.8629	6.0387	5.684	5.1914	7.73	6.0065	6.6229	6.0426	5.8043	6.1389	5.6591	5.9556	4.943	4.9718	5.911	7.718	6.5688	5.9444	5.3384	6.4519	5.575	7.5255	6.4625	6.7589	6.1965	6.2073	7.5322	5.3441	4.319	5.7931	7.64
PF3D7_1239800.mrna1_1	PF3D7_1239800.mrna1_1;4321	4321	6.8025	5.5795	5.1123	6.5218	6.0652	5.6058	4.9977	3.2795	4.5735	6.9514	6.3853	6.0389	5.8237	6.0248	5.466	5.4209	5.153	5.4124	6.1475	6.4388	6.3009	5.6067	6.0396	6.4239	5.4131	4.6775	5.5729	5.432	6.774	8.9003	5.7374	4.4951	6.0295	5.774	4.0968	3.4957	4.7829	4.3978	5.6668	5.9771	8.8278	5.4909	5.5509	4.3625	4.9612	5.5204	5.5207	5.5283	5.4919	5.5999	5.8897	5.8686	5.375	6.691	5.4189	5.2114	4.8156	6.4596	5.9846	7.8892	6.393	5.7255	5.729	5.9787	5.0609	5.3992000000000004	4.5711	5.9001	6.851	6.3325	5.8542	5.7087	6.6959	4.8987	9.4964	6.5265	6.7471	5.5868	5.3985	6.093	4.8043	4.4653	5.7407	7.5421
PF3D7_1239800.mrna1_1	PF3D7_1239800.mrna1_1;4322	4322	6.9822	6.2563	6.3612	5.568	4.8948	5.9653	5.91	4.975	4.2211	6.9312	5.6226	4.557	5.6005	5.437	4.9699	5.3505	6.1318	4.1027	6.2553	6.5521	6.7328	6.3103	5.5922	6.1303	5.2365	5.7309	4.5361	5.4104	6.9195	7.34	6.5122	5.1289	6.4738	5.4296	5.3653	4.7708	5.5286	5.4799	5.5543	5.9878	6.7289	4.0909	5.4931	5.5283	4.9198	5.1566	5.813	6.0367	5.4783	6.4543	6.9424	5.2434	5.0755	6.5035	5.3586	5.0103	5.0076	6.7348	5.9352	7.9902	6.4817	6.3695	4.9284	5.7104	6.4954	5.2292	4.8344	5.6814	7.4548	7.2396	5.0596	5.7137	6.2937	5.0383	9.4644	6.6993	6.6826	6.7027	6.8836	7.6113	5.6115	4.4542	5.5438	7.508
PF3D7_1239800.mrna1_1	PF3D7_1239800.mrna1_1;4323	4323	6.4785	6.7798	5.6608	6.1131	5.4443	6.6807	5.393	6.0889	4.8605	6.832	6.8088	5.6988	5.1542	4.332	5.9932	5.1918	4.8822	4.9126	6.2852	6.7388	8.6552	6.0622	5.7787	6.6589	5.1152	4.1715	4.7015	6.4244	6.8898	10.4777	6.3616	5.0431	5.6533	5.3947	3.9021	4.6159	4.9584	5.4283	5.796	5.7393	6.4306	3.858	4.963	7.0243	6.2602	4.5204	5.3667	5.487	5.6352	7.6606	7.7578	5.925	6.7229	7.6648	4.4621	5.3172	4.9122	6.5406	5.4845	8.2325	6.3399	6.3041	5.7936	5.8053	7.2316	5.6913	5.2016	6.1258	9.0633	5.647	5.4809	5.2716	7.0148	4.4396	9.0225	6.0921	6.9104	6.9481	6.6159	7.8903	4.843	5.0768	6.4195	8.6339
PF3D7_1239800.mrna1_1	PF3D7_1239800.mrna1_1;4324	4324	7.1649	5.5999	7.2673	5.7586	5.2913	5.7153	7.4273	6.9239	5.4239	6.2022	7.978	5.0496	6.2254	4.3212	5.9378	5.5844	8.1889	6.7489	6.2498	7.3038	10.221	7.8977	6.3228	7.281	6.4552	4.359	5.859	6.9452	6.0719	12.8161	7.5547	6.4845	6.9919	6.3072	5.911	5.3957	5.0725	5.5895	5.6079	4.9336	10.1944	4.8992000000000004	6.1579	7.0617	8.5433	4.9131	6.0505	9.4338	4.3792	9.0576	8.9533	6.2815	8.6566	9.242	7.3559	5.3241	5.5432	7.2669	6.2716	12.355	8.1635	8.0456	8.318	7.1062	10.7352	7.3583	5.3132	8.8334	9.9049	5.7268	5.641	5.4941	7.9919	6.3293	11.9016	7.6923	7.4072	7.5147	7.4901	11.3691	6.5935	5.6915	9.0048	8.4058
PF3D7_1239800.mrna1_1	PF3D7_1239800.mrna1_1;4325	4325	7.6267	5.7452	6.0864	6.3598	6.3505	5.6901	6.5578	7.375	6.1687	6.8506	6.9268	4.4989	6.535	4.8212	5.9136	6.3072	6.4658	7.4286	5.7287	7.0173	9.9363	6.3413	6.5797	11.0174	7.0696	5.6682	6.2135	7.2929	6.3415	11.8535	7.1937	6.758	10.7753	7.3821	5.6665	5.067	4.7082	5.6767	6.7669	5.0644	7.2215	6.4355	7.1043	8.0415	9.6077	4.4731	6.2617	5.7602	5.1001	8.561	8.9744	6.61	8.4718	10.0423	6.7887	5.3813	5.5435	6.9306	5.8102	8.6086	7.6474	7.8677	7.8364	7.2813	10.254	7.0734	6.4684	6.6472	9.2525	6.892	5.266	5.2464	7.8316	5.875	9.1528	7.7048	8.7699	10.457	6.8976	11.1035	6.5845	6.2806	7.0366	8.1426
PF3D7_1239800.mrna1_1	PF3D7_1239800.mrna1_1;4326	4326	6.1631	6.4172	6.0864	6.0442	4.4429	6.3239	4.7344	4.8186	5.3494	6.6179	3.9184	5.5689	5.517	5.246	5.8161	5.2694	6.0312	5.04	5.9554	7.5474	6.3122	5.4256	6.4765	5.5723	7.3478	4.7735	4.2016	6.194	6.3944	6.8137	6.6479	5.8014	6.2373	7.5487	4.5969	4.5435	5.0193	5.1169	6.5998	5.3698	5.1127	3.1587	5.5674	4.3009	6.251	5.6232	5.332	9.1039	5.5518	4.3045	5.5021	5.9319	5.1396	8.0565	5.0391	5.8245	5.1989	6.3254	5.3309	8.5965	5.5046	6.4788	5.6413	5.6035	5.2909	5.2713	4.7021	5.6499	7.6486	4.8777	5.3151	5.6053	6.6084	4.8797	9.3467	5.8405	6.5937	7.0685	7.1565	6.7009	5.6585	4.8309	5.7123	7.604
PF3D7_1239800.mrna1_1	PF3D7_1239800.mrna1_1;4327	4327	7.3316	6.1125	5.8377	6.098	4.9463	5.8883	6.5463	5.1489	5.7653	7.0487	5.3896	6.193	5.1309	4.8319	6.4104	6.6925	5.5329	5.9699	5.6462	6.6184	8.5136	5.8812	5.5546	6.1894	9.1041	5.0405	4.7708	6.9427	6.8268	8.3859	6.7678	6.0678	6.4714	9.97	5.3089	5.6704	5.4276	5.7658	6.7097	6.1227	8.6441	4.9074	5.2679	6.2415	6.0067	4.594	5.5786	5.8316	5.2806	5.5432	7.8155	5.1886	7.142	7.7094	5.546	5.1189	5.625	7.1841	5.8765	9.8186	5.6899	6.0538	6.7267	5.557	5.9882	6.1169	4.5223	6.025	7.2242	5.2979	5.5494	5.8904	7.7556	5.7374	11.3357	6.1359	7.2236	7.1335	6.6463	6.8407	5.4757	4.3806	6.2784	7.6787
PF3D7_1239800.mrna1_1	PF3D7_1239800.mrna1_1;4328	4328	6.8084	5.8817	5.4816	5.3792	5.7385	5.2702	6.7884	6.4496	5.1566	6.7798	5.3074	6.0117	6.0321	4.8495	5.8288	5.9738	6.8325	6.6398	5.5889	6.708	6.6764	5.8253	6.1904	7.0712	10.3387	4.0161	5.9227	9.0252	6.7841	9.3472	6.439	5.0148	7.1415	10.5784	5.4376	6.7188	6.5817	4.7861	6.1453	4.2735	4.5638	5.6812	5.7616	5.295	7.7055	4.3882	5.4705	5.8897	6.0356	7.5746	8.52	6.7045	7.7411	7.7461	4.8176	5.4094	4.8963	6.7691	6.3612	4.9026	6.3717	6.6959	6.1777	6.0347	4.2426	5.9528	4.8197	4.9165	8.8961	5.7388	5.7536	5.0197	7.2774	6.2787	6.6985	6.5329	6.6854	6.9252	7.0183	6.3875	5.9474	6.2965	5.9091	9.0164
PF3D7_1239800.mrna1_1	PF3D7_1239800.mrna1_1;4329	4329	9.4303	6.293	6.3783	6.8781	5.9224	8.4744	7.1757	7.5921	4.9495	9.5572	5.4874	8.6776	6.4656	6.6082	8.0532	6.6402	7.8038	5.824	6.3377	10.5346	8.9927	6.785	5.72	7.2129	10.9138	5.1404	6.3894	6.2711	10.4462	9.328	9.1193	5.96	7.5008	12.0978	5.2876	6.8519	7.3905	6.6871	8.6618	6.1393	8.4302	5.7236	7.7848	6.6936	8.9808	6.5251	6.7754	9.2179	5.7206	8.7958	9.0748	8.53	8.769	7.3885	6.5578	6.1685	8.5348	6.3409	8.0535	7.1648	5.877	7.8718	9.7115	6.4811	6.9719	7.3855	6.7009	6.8975	9.0563	6.853	5.4915	8.0574	7.0683	8.3168	6.8975	6.1851	8.4403	7.4813	7.4672	7.82	7.3945	6.9756	7.2975	9.0669
PF3D7_1239800.mrna1_1	PF3D7_1239800.mrna1_1;4330	4330	9.6433	7.0826	6.7109	6.9895	6.3707	9.9519	7.4892	8.3331	6.1811	10.0822	6.5497	6.558	6.8297	6.4038	10.2296	6.5337	8.3637	7.4861	6.4135	8.2062	7.3903	7.5046	6.3427	6.4476	11.9895	5.4084	6.7188	5.2441	7.9234	7.1146	10.086	6.0631	6.6532	12.1051	5.5777	7.176	7.1504	6.3289	7.887	6.5068	5.3288	5.7186	6.7823	6.4396	9.5922	6.4173	6.9247	8.0448	6.2254	8.8876	8.7713	7.3739	8.0082	7.0575	5.6724	7.0876	8.6119	6.7674	5.9848	7.3759	5.5928	8.0062	7.3053	7.1281	7.3703	7.3795	5.1969	6.6185	8.8011	6.4168	5.1031	8.3491	7.5006	6.9116	7.6655	6.7089	8.3551	6.5339	8.0478	7.5702	6.8917	6.4038	8.0553	8.7573
PF3D7_1239800.mrna1_1	PF3D7_1239800.mrna1_1;4331	4331	10.3704	6.3187	6.3425	6.6876	6.834	10.3329	8.9917	10.0339	7.0932	10.6078	6.1831	9.527	6.8025	7.2157	10.4325	6.9657	10.5457	7.8069	6.4291	8.3599	7.1993	9.7441	5.6915	7.3908	11.3114	5.7145	10.4438	7.0873	8.5266	7.8691	11.7108	4.5279	7.6716	12.3011	6.1035	10.9805	8.5048	7.4457	7.6816	6.8302	4.8263	7.5846	9.0489	5.9814	9.5974	10.7235	6.3076	9.5866	11.3955	10.6579	9.4379	9.4682	8.1226	7.3878	5.791	9.0858	7.9805	6.7133	7.0492	8.0972	5.9348	12.0333	8.165	7.3737	9.0598	11.8129	8.7231	8.7104	10.7705	6.5877	7.2827	7.0624	7.5049	8.3096	7.5797	6.116	9.1936	6.9242	8.1169	10.6799	11.2148	10.7388	9.1187	11.3516
PF3D7_1239800.mrna1_1	PF3D7_1239800.mrna1_1;4332	4332	10.6107	5.5966	6.8676	6.7836	8.6776	9.8858	8.6757	9.5422	9.9072	10.5766	7.2136	7.356	6.1449	9.5844	8.9962	7.1654	10.4928	8.1864	7.139	7.0286	7.2024	8.7861	4.8298	9.6584	11.7722	6.1006	7.999	6.3892	6.6568	7.724	9.8137	3.211	9.6301	12.3378	5.6326	8.269	7.546	6.8549	9.0427	6.2494	5.675	6.363	7.6458	7.5811	9.8415	7.2869	7.3916	9.1396	7.6491	10.0155	12.3739	7.5911	8.1739	6.8912	6.4396	7.0559	7.768	6.1352	6.7389	9.8223	5.1235	10.8908	7.002	7.5774	8.3935	10.0398	8.6991	8.3474	10.4769	5.8306	7.6841	7.1955	7.4505	7.4383	8.8243	6.0244	10.9015	6.6372	8.267	9.0442	10.2237	8.8676	8.8628	10.0312
PF3D7_1239800.mrna1_1	PF3D7_1239800.mrna1_1;4333	4333	9.371	4.7645	5.2784	7.1685	8.3239	9.1518	8.2759	9.6559	8.8894	9.3589	6.194	7.3959	6.4532	8.5916	9.8088	6.8112	10.2393	6.6066	6.0533	7.0924	7.4282	10.4272	5.7714	9.5933	11.5882	6.3092	8.8129	7.0281	6.5308	7.7257	11.075	4.2593	9.6088	12.8345	5.7642	9.2557	8.5054	8.0299	9.0025	5.5619	4.4229	9.0827	8.8208	6.5081	8.7352	9.1682	7.3718	9.3947	10.2092	10.3344	10.2008	8.5189	7.5072	7.8181	7.1002	7.7383	7.017	6.3395	6.6658	8.5008	5.3802	10.6686	7.5416	8.0541	8.5609	10.1353	9.1694	8.7284	9.9812	7.7856	6.7616	7.3534	7.6449	7.7968	8.6185	5.4902	10.7989	6.4323	8.8879	9.8369	10.5582	8.8933	9.0876	9.3989
PF3D7_1239800.mrna1_1	PF3D7_1239800.mrna1_1;4334	4334	9.5155	6.5537	6.1944	7.6714	6.8111	6.9199	8.7857	9.5424	7.5881	9.3092	8.3813	7.9958	7.1966	8.1569	7.4155	6.8988	10.3356	8.1437	7.7662	7.4398	6.8828	10.6422	5.295	8.5292	13.8505	3.3923	9.0115	6.4553	7.1515	6.4055	11.2889	5.6854	8.8928	14.4121	5.6651	9.1466	7.8715	8.6573	9.0601	5.2906	7.0029	7.996	8.3229	6.8775	8.6156	8.0869	8.6157	8.6961	10.1269	11.1998	10.2479	9.0596	7.42	6.9376	5.7104	9.1478	7.4077	6.0725	7.8683	9.2192	5.5087	10.7246	7.5536	8.0714	9.6365	10.7203	9.6779	7.4802	10.2982	7.308	7.0214	7.1441	7.6637	8.0051	9.508	5.7238	11.1524	6.1359	9.2188	10.726	10.9775	9.8508	7.4798	10.0814
PF3D7_1239800.mrna1_1	PF3D7_1239800.mrna1_1;4335	4335	10.5353	7.2582	6.0248	6.5896	7.237	6.7079	8.4238	9.5192	6.841	10.3126	6.2252	8.3987	5.3291	7.8345	7.0088	6.9566	10.1611	10.455	6.9733	7.296	9.333	8.5577	6.007	8.1326	11.6518	5.9279	7.392	6.3897	7.5464	8.6372	9.0368	5.3327	7.6301	12.4131	5.9463	7.9197	6.3963	11.2115	8.7348	6.5703	8.5082	9.4093	9.7662	9.1636	10.0638	8.9056	11.0257	9.2043	7.342	10.8165	9.2551	9.0865	7.5277	7.1625	6.0734	9.3665	6.1073	8.2726	8.7894	10.7962	5.8319	10.3626	7.931	8.6405	9.2394	8.6263	8.2722	7.3864	10.0088	6.0762	8.7893	6.5108	9.112	7.701	11.0696	6.201	10.3436	6.6387	8.9106	9.7021	9.1921	8.4047	8.1341	9.4473
PF3D7_1239800.mrna1_1	PF3D7_1239800.mrna1_1;4336	4336	10.6928	7.4013	7.3254	6.3234	8.7212	7.2784	8.9984	10.2186	9.1246	10.715	7.4446	9.1251	6.8536	9.5386	7.9217	7.2328	10.7849	8.6715	7.1925	8.3651	7.2079	10.4079	6.8089	8.3572	9.0548	6.632	10.9657	7.1401	8.7924	7.2631	10.4678	6.4046	8.6621	9.9616	6.1675	11.3443	7.8094	10.2352	9.5722	5.8181	6.859	9.8056	9.9271	9.9896	10.4695	8.8368	9.6272	10.0894	8.6537	10.8883	11.4475	10.3116	8.9929	7.7828	6.596	8.7999	6.3854	7.2558	9.5938	11.19	6.4487	11.2239	8.4064	9.5475	10.4666	9.6212	9.4369	9.067	10.728	6.9485	8.1405	6.374	8.6716	9.1793	11.1221	6.7786	11.2136	6.28	10.0869	10.4966	9.5465	9.8422	9.4471	10.366
PF3D7_1239800.mrna1_1	PF3D7_1239800.mrna1_1;4337	4337	10.8135	6.5937	7.3343	8.3763	8.6645	8.5622	7.5325	8.1213	8.9752	10.9441	9.2447	9.5044	7.3243	9.1676	8.7239	7.1071	8.6193	7.8369	7.6775	9.0275	8.9312	11.1638	6.9834	9.1982	9.4192	6.7211	11.0126	8.5892	8.9544	8.8829	11.3881	6.2376	9.3467	9.7893	6.8532	11.2682	8.8926	10.087	10.3008	6.1589	7.659	9.7334	9.8394	9.9608	10.2761	8.9812	9.5981	10.25	10.2534	11.2626	12.1158	9.2324	9.7874	7.9168	7.6424	8.8873	6.7754	7.9944	11.1754	10.3342	6.8664	11.7783	9.79	10.3992	9.5406	9.9536	9.9922	9.6553	10.7167	7.489	8.072	6.5866	9.2954	10.9012	10.1194	6.3531	11.7916	8.4451	10.2921	10.3501	10.8058	10.5202	9.988	10.0231
PF3D7_1239800.mrna1_1	PF3D7_1239800.mrna1_1;4338	4338	11.084	8.265	10.3386	8.3224	8.815	8.8911	8.1106	8.8216	9.4549	10.9321	9.1871	10.2535	7.9616	9.8424	9.4894	8.4097	9.2309	9.321	8.1173	11.1809	8.9505	11.895	7.9126	9.941	9.3957	6.9131	12.971	7.5749	11.1874	10.2035	12.2085	8.4731	9.4965	10.564	7.2612	12.472	8.7425	10.9724	10.3934	8.1246	8.2621	10.2214	10.5911	11.2503	10.9873	9.6956	10.8723	10.5761	10.4757	12.0824	12.2921	10.4316	10.3637	8.8932	8.0506	10.312	7.9844	8.0686	11.1568	10.0878	7.2643	12.5363	10.0212	9.7349	10.9389	10.9046	10.0768	9.8194	10.9984	7.9433	9.1496	7.6261	9.7739	10.99	9.9761	7.057	12.1228	8.5658	9.7043	11.1706	10.7831	10.5446	10.5307	10.8258
PF3D7_1239800.mrna1_1	PF3D7_1239800.mrna1_1;4339	4339	11.0328	7.044	7.349	7.5174	10.2915	8.8719	7.5984	7.9179	10.2096	11.1848	8.1695	9.6451	8.0918	10.8915	9.0743	7.7661	8.2439	8.2629	7.4544	9.7558	8.372	10.848	7.0841	9.7146	9.3797	6.8629	9.3978	8.3423	9.7609	9.0506	11.4056	6.76	9.6591	9.7624	6.5472	10.0486	8.9504	10.8489	10.3903	6.466	8.4356	10.3386	10.5498	10.2046	10.3759	9.6861	10.8918	10.4519	10.2237	11.7827	12.1602	10.3889	10.2177	9.3667	7.6171	10.0019	7.1658	9.4415	7.9665	11.1548	7.5018	11.4214	8.9254	10.46	10.3285	12.5396	10.1174	9.398	11.54	7.6491	9.0432	7.313	9.5491	8.1322	11.6608	7.2364	11.5723	7.4191	10.0413	10.8567	12.2863	10.2042	9.8092	11.4582
PF3D7_1239800.mrna1_1	PF3D7_1239800.mrna1_1;4340	4340	11.4404	7.8116	7.0772	8.4059	10.9472	9.3576	7.9659	8.5146	10.9661	11.7396	10.3394	10.2375	8.2577	11.3299	10.5233	8.5923	8.8667	10.7539	8.8548	10.6268	9.1403	11.8745	7.4242	10.4737	9.6772	7.2424	8.7276	8.6991	10.8684	9.8528	13.1538	7.3244	10.4486	10.0247	7.1659	9.6094	10.4505	11.6757	10.783	7.6221	8.7119	10.3758	10.7279	10.1999	11.1283	10.0543	11.5592	10.9266	10.3598	12.0158	13.2211	10.5587	10.8716	9.6296	8.9003	10.1069	8.503	10.4727	8.2355	11.301	7.8472	12.5928	10.2777	10.4909	10.779	10.4384	11.2785	9.7281	11.4448	8.2139	9.4254	8.3525	10.3702	8.6117	11.8112	7.9473	12.6898	8.1112	10.2902	11.3192	10.4923	11.2252	10.2022	11.1506
PF3D7_1239800.mrna1_1	PF3D7_1239800.mrna1_1;4341	4341	11.4709	7.6594	7.8763	7.7021	10.7375	9.5773	9.1147	8.7391	10.7193	11.6581	11.672	10.8657	8.2175	11.2912	10.1331	10.287	9.5444	9.9808	9.8377	11.2012	8.9245	11.1661	8.6592	10.5645	10.2322	6.5151	8.5527	9.5697	11.1546	9.4268	11.7513	8.5165	10.4047	10.5732	6.3406	9.5814	9.7499	11.7611	11.1622	7.2752	10.0638	10.2476	10.6873	10.1054	11.0325	9.8599	11.6688	11.0752	10.4599	12.1219	13.1176	10.5454	10.8581	10.4047	7.8597	10.2432	8.6132	10.3207	7.8715	11.0798	8.7555	12.5163	9.7997	9.9318	10.6252	10.4172	10.383	10.1499	11.2954	8.0783	9.0928	8.624	10.3578	8.3174	11.7405	8.1305	12.4997	7.5982	10.4876	11.204	10.538	10.4703	10.4044	11.0663
PF3D7_1239800.mrna1_1	PF3D7_1239800.mrna1_1;4342	4342	11.3912	6.2836	5.7769	7.1117	9.7816	7.3891	7.9621	8.7796	9.6239	11.3709	10.2496	10.3605	6.6305	8.9885	7.9014	6.8142	9.6442	11.1347	10.069	10.028	7.4575	7.6241	8.8055	8.0975	7.0821	5.2724	8.6892	9.8059	10.3098	8.0968	9.1071	8.6214	7.745	7.7381	5.51	9.1119	8.4905	8.1138	11.4386	5.7252	8.4818	7.3113	6.1121	6.4254	10.5136	7.6055	8.2268	11.3327	5.5357	8.3895	11.4112	6.1357	6.2585	10.1187	6.9126	6.8641	8.093	12.0545	5.6879	6.9796	9.0516	10.4376	8.2363	9.9712	6.0775	7.7393	5.6256	6.0889	9.4258	7.292	6.9152	8.8083	11.7554	5.6522	7.7542	8.8463	11.1305	7.2288	9.8032	7.3604	8.4979	6.1206	6.9603	8.9228
PF3D7_1239800.mrna1_1	PF3D7_1239800.mrna1_1;4343	4343	9.4949	6.4068	5.4413	5.2765	6.3963	6.7728	6.645	6.8273	6.2959	9.2969	11.0205	9.5685	4.9397	5.5364	6.5103	7.2305	7.2662	8.9964	8.3665	9.7989	8.8874	6.8726	7.2245	8.3869	6.4594	3.9126	9.0973	7.8552	10.0101	8.8322	8.9118	7.3608	8.8971	6.1878	5.223	9.6627	7.7485	9.4392	10.9426	5.5583	6.367	5.4286	5.8288	6.5869	8.418	6.9202	9.1914	10.7675	4.888	8.7546	8.1872	5.7631	5.4725	9.5882	8.0721	6.5393	7.2723	8.2565	5.2596	5.8848	8.413	8.8991	7.6652	6.6929	5.7743	7.2486	3.6747	6.5487	6.6093	8.2609	6.416	8.2398	8.904	5.5689	6.4931	8.4307	9.0737	6.681	7.2107	6.3357	7.2996	5.8253	6.8811	6.4588
PF3D7_1239800.mrna1_1	PF3D7_1239800.mrna1_1;4344	4344	8.4742	5.8768	7.9036	6.4204	5.3771	6.901	6.5003	7.4437	6.8542	8.5589	10.7104	9.3101	5.9702	7.2422	7.5933	6.7593	7.5889	8.1799	9.5685	9.5392	6.9903	5.7613	7.8948	8.0158	6.5889	4.7032	7.6842	9.2757	9.767	7.2261	7.8941	8.0069	7.7558	7.7251	4.9126	7.2813	7.7002	6.7291	6.5141	4.497	8.5549	4.6212	5.6041	6.437	7.406	6.2456	7.2203	6.9372	5.5426	7.4854	8.1293	6.0367	4.2832	10.003	6.9666	5.985	7.9832	7.5664	5.2376	5.1485	9.1682	7.2322	7.0615	6.5097	5.2906	5.5564	5.1247	5.6599	6.3723	8.1648	5.3999	7.8402	7.5365	6.2797	6.1621	8.7404	8.3572	6.5443	6.7853	6.2683	6.3523	5.2422	7.2825	7.2516
PF3D7_1239800.mrna1_1	PF3D7_1239800.mrna1_1;4345	4345	9.1705	6.544	6.0648	6.0605	6.8268	7.7186	8.7502	9.3047	6.4217	9.1073	11.0804	10.9412	6.2882	6.7189	8.2101	7.8536	10.0511	8.8385	10.0957	10.1131	8.3214	6.3471	8.8604	10.1977	7.7673	5.0475	8.0037	9.0816	10.5516	8.0494	8.1261	8.7031	10.2543	7.4757	5.373	8.2546	7.218	8.2253	6.3127	5.5144	7.6972	5.1412	5.749	5.5613	7.2331	7.2738	7.4885	6.6185	6.1733	10.9897	8.924	5.9885	6.8647	9.7155	8.3034	7.0852	9.6511	7.6617	6.3163	9.3599	9.6234	7.9252	8.1908	7.8621	5.4931	6.877	4.4867	5.8644	7.8766	8.9656	6.6971	10.076	8.3497	6.2163	9.6946	9.5467	7.8875	7.7112	7.5721	6.3201	6.5567	5.2679	6.6363	7.5573
PF3D7_1239800.mrna1_1	PF3D7_1239800.mrna1_1;4346	4346	8.66	8.8886	6.8726	5.8622	6.3667	6.235	7.8981	9.2097	5.7145	8.7478	10.4746	9.021	5.3136	6.0374	5.4666	7.435	9.8107	7.317	7.9852	9.3627	7.4053	6.9343	7.9051	7.649	5.5138	6.2634	9.3593	7.1318	9.3352	7.4278	7.5378	8.8809	7.7916	5.4935	6.1841	9.4037	5.511	7.685	6.9583	7.4428	8.7197	5.1396	5.877	5.9595	7.5588	6.8885	8.0511	6.7625	5.5726	10.6702	6.9795	5.5401	7.1141	9.7395	6.9575	8.1752	6.0213	7.8901	5.8245	5.9784	7.3595	6.0123	6.9842	5.302	8.2147	6.4214	5.4568	5.1965	5.7988	8.6	6.9466	7.4266	8.266	4.8615	6.0951	6.8964	7.5038	6.2228	6.4345	9.09	6.6493	5.314	5.6331	6.4321
PF3D7_1239800.mrna1_1	PF3D7_1239800.mrna1_1;4347	4347	8.2863	5.5524	7.4983	6.0766	5.3041	7.2528	9.4042	10.5619	6.1218	8.7205	9.6518	10.0957	4.7506	4.5385	6.6791	8.8299	11.4065	7.6017	6.6796	8.5038	6.6639	8.133	7.5123	7.7091	5.6988	7.2682	9.1113	6.3406	8.7639	6.7653	8.2087	7.4647	8.3201	6.8768	6.7163	9.1688	5.7766	8.0332	8.528	5.1595	6.0889	5.235	5.5928	6.5791	7.0581	9.7179	8.4491	8.8503	4.0241	10.8625	7.8452	6.5103	9.6822	9.5538	8.3304	10.8071	5.1173	6.2955	5.6317	7.17	7.061	7.7269	8.4288	5.9912	6.0742	5.9593	5.4172	6.4315	6.6595	8.6807	10.2338	6.3621	7.3944	6.1037	7.2102	6.3207	8.5344	8.0073	6.5785	7.1785	6.8487	7.0271	5.2338	6.5727
PF3D7_1239800.mrna1_1	PF3D7_1239800.mrna1_1;4348	4348	10.3612	7.9804	8.0967	6.0255	4.4679	5.558	9.2016	9.0088	5.8555	10.7105	9.3171	9.2019	6.0936	5.3085	5.7965	9.1552	9.4788	6.1473	5.087	9.2281	7.2017	5.8597	8.2825	7.5826	6.3174	7.02	9.8536	5.7957	9.9092	7.5802	6.3731	6.9299	7.1633	5.8268	7.5281	9.9486	7.9646	8.0766	7.1417	7.06	6.7853	7.4666	4.8861	5.5135	10.4025	7.2675	8.3367	7.1467	5.3923	12.6647	9.1867	4.3576	9.8285	9.5158	7.5084	7.2494	6.7436	6.5648	6.0217	6.705	7.9756	7.3854	5.9312	5.8994	4.7975	6.1655	5.2087	5.729	6.5944	9.2552	6.8049	5.745	8.2946	5.1305	7.0268	7.9229	7.5329	5.9775	5.6758	6.5587	6.9896	4.9064	6.0691	5.4728
PF3D7_1239800.mrna1_1	PF3D7_1239800.mrna1_1;4349	4349	8.4394	6.4011	7.3874	8.6712	8.3157	5.5141	5.8442	4.1627	7.385	8.7897	7.3866	7.0775	8.1819	8.7819	5.7835	5.8349	5.1276	6.192	6.1342	9.8821	7.4896	6.3289	6.1665	7.0552	5.9021	8.8727	9.8634	6.1233	10.4696	7.3638	6.8407	5.1906	6.9318	6.2223	8.8106	10.1144	6.8026	8.8911	7.1717	6.0966	7.1484	7.8908	5.0032	5.9681	6.8507	8.3918	8.9838	6.9853	5.2612	13.4818	9.3529	4.7751	8.2135	8.1174	8.0412	8.9612	6.2496	5.6605	5.6966	6.1717	7.1586	7.0443	6.0328	5.1957	4.6218	6.6035	5.527	5.1747	5.9021	8.9181	7.5477	6.0742	6.3944	5.5132	6.7111	7.2965	6.8521	5.3947	6.3703	5.8627	6.2897	5.5768	6.5632	6.3125
PF3D7_1239800.mrna1_1	PF3D7_1239800.mrna1_1;4350	4350	8.1363	6.5481	7.2351	5.44	5.9921	5.704	4.3964	4.2373	5.5336	7.9472	6.5829	4.2758	4.7803	5.2987	5.3158	5.4581	5.2728	4.1914	6.1643	8.0571	6.9035	4.4522	6.3029	5.851	6.3207	5.6929	6.2715	4.4229	8.866	6.3423	5.3716	5.5668	5.4492	4.9941	6.4217	7.1655	4.7339	6.2602	6.4236	5.2612	9.4993	6.3588	4.729	5.9158	5.7241	6.0512	7.4833	6.642	6.0074	10.8824	7.9836	5.2137	7.8119	6.0457	5.634	4.4627	5.8006	6.2608	5.3771	4.585	5.709	5.8941	5.811	4.6656	4.9505	6.2008	5.6121	5.3038	6.915	6.1252	7.1292	5.2137	6.9335	6.2774	6.0092	6.7024	5.926	6.2161	6.213	6.1691	5.4702	4.785	5.8542	6.9514
PF3D7_1239800.mrna1_1	PF3D7_1239800.mrna1_1;4351	4351	7.3217	6.5221	7.7969	10.5772	7.5354	5.009	5.6792	4.8929	7.6558	7.5744	7.5994	6.5292	11.5304	10.0776	5.4744	5.1579	4.8733	4.3147	5.1989	8.0709	6.9437	6.0246	6.0685	6.2778	4.8304	6.8894	5.1643	4.6118	8.975	6.3892	5.6935	6.025	6.2651	4.9955	5.9704	5.4861	4.5765	6.8611	6.9765	5.0794	6.0455	5.4104	5.4074	5.7233	5.0255	5.5518	7.5315	6.3651	5.9982	11.5851	7.9772	5.269	7.9019	5.856	8.7925	5.5392	4.9383	6.0034	5.8336	11.6844	6.1123	5.6789	7.1026	5.3736	4.6809	7.4657	5.1898	4.8151	6.501	10.2823	7.7869	5.8197	6.224	5.4663	11.4704	6.3616	6.2884	8.3352	5.7988	5.7104	7.0217	5.1562	5.8831	7.1565
PF3D7_1239800.mrna1_1	PF3D7_1239800.mrna1_1;4352	4352	6.1859	5.5379	5.7029	6.1164	5.5236	5.4919	5.6165	4.0126	4.3951	6.417	5.7482	4.7153	5.6556	5.4022	4.4128	5.8714	5.4819	4.4621	4.9991	7.0491	6.153	5.9239	6.15	5.4973	5.4931	6.921	4.9841	4.0152	7.432	6.2042	6.5281	5.6067	5.7947	5.947	6.4864	3.5789	5.3092	5.0201	6.1953	4.5478	4.9131	4.5078	5.991	6.1299	5.1272	4.6971	4.7708	6.4967	5.2418	11.3603	7.246	5.0237	5.4456	5.905	5.6968	5.2649	4.9736	5.6488	6.363	5.3259	6.3591	6.143	5.4199	4.8723	5.0972	5.2215	6.1948	5.142	6.634	5.2555	7.2141	5.3923	6.537	5.2895	5.8151	6.9942	6.7362	5.7423	5.6696	5.6907	5.5005	6.3625	4.7225	7.7048
PF3D7_1239800.mrna1_1	PF3D7_1239800.mrna1_1;4353	4353	7.2379	5.5166	5.1771	5.4229	4.9477	5.5798	5.4653	5.1847	1.585	6.9911	5.7093	4.6871	5.2566	5.2079	5.5132	4.8866	5.8817	4.2071	5.8048	7.0346	5.8637	6.1809	5.8595	6.0693	6.0847	6.7389	4.6719	5.7167	6.8881	6.6568	6.2098	5.1518	5.5242000000000004	6.1216	6.8792	3.5423	4.1342	5.6241	5.8664	5.814	4.9069	5.3937	5.6642	6.2647	5.3491	5.6053	6.0909	5.1481	4.9392	10.3998	5.4393	5.503	4.859	5.8897	5.6963	5.3085	5.6533	5.2353	7.9931	4.7554	6.4936	5.8515	4.6404	5.6363	5.342	6.2895	6.045	6.1187	7.8618	4.4738	5.7753	4.8758	6.387	7.0238	6.1089	6.3757	6.3618	5.8265	5.5567	5.2153	5.3248	5.223	6.1579	7.4533
PF3D7_1239800.mrna1_1	PF3D7_1239800.mrna1_1;4354	4354	6.4119	5.9616	5.5163	6.1467	4.9887	5.7134	4.8615	5.8273	4.3498	5.2895	4.9809	5.0665	4.4216	5.2769	4.5185	6.1089	4.9644	5.9619	5.6171	7.0271	6.0697	6.08	5.1243	5.6023	5.8053	4.9131	5.1089	5.496	6.8603	6.5076	6.0906	4.6334	5.8232	6.1739	5.1461	3.1906	5.1771	6.0572	5.8701	4.6576	5.7029	4.3519	4.3434	4.8192	4.7274	4.8115	6.0394	4.9873	4.7751	7.1273	5.6605	4.9575	4.1268	5.7485	5.3366	4.857	3.3277	5.8467	5.8207	6.2498	6.5311	5.9732	5.8909	4.439	5.1902	4.8237	5.0281	4.7724	6.5569	5.0747	4.2668	4.9864	5.7074	5.814	5.849	6.621	6.1579	6.2707	6.3052	6.295	5.2422	4.3632	5.6299	6.9046
PF3D7_1239800.mrna1_1	PF3D7_1239800.mrna1_1;4355	4355	6.6819	5.1679	5.7336	5.3736	5.2008	5.6823	5.6413	5.1815	4.6218	6.7031	5.116	5.8487	5.1671	5.076	4.8738	5.0201	4.3176	5.0018	4.6023	5.875	5.7024	5.8875	5.223	5.0396	6.7708	4.2479	4.7021	5.0768	6.5144	6.4251	5.1703	4.4383	5.4902	6.5671	5.3223	4.1326	4.5699	5.1827	5.7098	4.7666	4.7214	5.5157	4.7918	5.5877	6.193	4.6421	5.4741	5.7442	4.441	5.3071	4.9986	5.8364	4.4033	6.2662	5.3023	4.433	4.9869	5.0704	5.1867	4.3957	5.5886	5.3837	4.2532	3.2869	5.1619	4.4809	3.8972	4.5771	6.0934	5.0712	3.3161	4.5348	5.1285	5.3345	5.5062	6.2681	6.2073	6.4085	5.4012	5.2772	4.3103	4.7996	5.2675	6.6371
PF3D7_1239800.mrna1_1	PF3D7_1239800.mrna1_1;4356	4356	6.4378	5.2865	5.193	4.9519	5.278	5.6203	5.4976	4.2743	3.5874	5.4864	5.5056	4.4039	5.4356	4.2593	5.5279	5.5078	5.1477	3.9551	5.093	6.4212	7.1577	4.3462	5.0219	5.7015	5.9467	4.6229	4.9754	5.78	6.1266	5.9639	5.6415	4.3667	6.3165	5.5401	5.0179	3.7592	5.0365	5.1424	5.7323	2.8135	5.4419	4.9293	5.3034	5.4212	5.4588	4.5211	6.0173	5.2649	4.5261	5.2698	5.1969	5.0405	3.6112	6.561	4.1651	5.5844	4.5981	5.5329	6.0325	4.61	5.7858	5.8649	5.5756	5.4486	5.3399	5.4535	3.9653	5.5844	6.5113	5.1379	4.4343	5.5261	5.7586	5.1683	6.0626	6.1301	6.1564	4.3889	6.1077	5.842	4.8605	5.2946	5.9179	6.8972
PF3D7_1239800.mrna1_1	PF3D7_1239800.mrna1_1;4357	4357	6.7752	5.6531	5.7249	5.7626	4.3896	5.6302	5.607	4.0215	4.6798	6.328	6.1693	5.1144	5.6614	4.4067	5.144	4.8575	5.8941	2.9727	4.067	7.0627	5.3288	5.8331	5.7661	5.4343	5.2544	5.4909	3.6404	4.7214	7.0083	5.4033	6.3406	5.7024	4.568	6.1012	5.9674	2.0841	5.3677	5.5644	5.85	5.5889	4.9588	5.2215	5.9966	6.1324	4.4229	4.3653	5.8485	5.3363	4.9509	5.1268	6.3226	5.4899	5.0798	6.2022	4.2118	5.2307	4.5478	6.0115	5.1309	5.2502	5.406	5.4466	5.7164	5.2854	5.3621	4.9198	4.5267	4.1301	7.7697	5.6599	3.9486	4.3576	6.1206	5.0027	4.6859	9.2053	7.2307	6.5457	6.3693	6.202	4.5185	3.4738	6.0144	7.0816
PF3D7_1239800.mrna1_1	PF3D7_1239800.mrna1_1;4358	4358	6.6733	5.3537	5.6465	6.0314	4.1432	5.7241	5.1052	4.6656	4.3491	5.9986	5.0108	3.904	5.853	2.4699	4.8699	5.9878	5.0036	4.9112	5.6693	6.8094	6.3696	5.14	5.2983	6.2852	6.1154	4.7538	6.465	5.1791	6.8425	6.6191	6.488	4.3785	6.0123	5.995	5.5481	3.61	5.4283	5.8795	5.382	4.9732	5.5404	4.3031	5.342	5.4598	4.756	4.4699	6.1463	6.6621	5.1985	4.706	6.7811	5.5543	4.0081	6.3723	4.691	5.2672	5.3341	5.3736	5.5723	4.4489	6.1735	5.9442	5.1202	5.437	4.9345	5.23	4.6645	4.6899	7.0627	5.3262	4.3484	5.2574	6.1591	4.9653	6.0323	5.3523	6.2523	5.9828	5.8532	5.6264	4.6753	5.1851	4.9174	6.4911
PF3D7_1239800.mrna1_1	PF3D7_1239800.mrna1_1;4359	4359	6.57	5.9004	4.6135	5.9572	4.5705	5.496	4.7241	4.6707	1.9184	5.4472	5.8674	5.6147	5.6619	3.696	5.6719	5.3498	5.7233	4.4607	5.1771	6.4091	6.6767	6.3637	5.2906	5.1022	6.2758	3.541	5.2776	5.3827	6.4671	6.846	6.7123	5.0875	6.0206	6.0076	3.8797	5.1715	4.7751	5.3074	5.5014	6.1434	5.7323	4.5826	5.4979	5.6206	5.6282	5.6741	6.8121	5.3241	5.4373	4.845	7.2466	6.1402	5.1703	5.6789	5.3646	4.6977	4.5957	6.3393	5.7586	5.5817	6.7867	6.351	6.3742	5.2776	5.0635	5.6082	4.6064	5.1102	7.128	5.9885	4.7975	4.4396	6.2965	5.1997	5.5671	6.378	6.785	6.6727	6.4571	5.8545	5.1181	5.2365	6.7541	6.7483
PF3D7_1239800.mrna1_1	PF3D7_1239800.mrna1_1;4360	4360	6.7745	6.3304	4.5686	6.7086	5.1615	5.8209	5.5925	5.3316	3.7698	6.8707	5.6395	5.2184	5.4928	2.0496	5.432	5.6082	5.9699	4.7981	5.0531	7.1593	6.5072	7.0793	5.9873	5.6901	5.7369	5.0356	6.3992000000000004	5.6056	6.5523	6.0283	4.9773	5.4128	5.7214	6.3277	4.6651	6.192	5.2913	5.3063	6.6851	5.3205	6.5841	4.3406	4.8787	5.4243	5.9423	4.4835	5.1173	6.015	3.5717	4.9006	6.9953	5.4857	3.8659	6.3413	5.8667	5.7129	4.8001	6.5727	5.7388	5.4219	6.1073	6.4581	5.877	5.0959	5.6085	5.5738	4.8227	5.6126	6.7986	5.6447	4.7366	5.7175	6.6954	5.5886	5.7247	6.1593	6.5692	6.1189	6.2184	5.5641	5.1276	5.7101	6.3832	7.0786
PF3D7_1239800.mrna1_1	PF3D7_1239800.mrna1_1;4361	4361	6.6156	5.9672	6.2848	5.5945	5.8304	5.6413	6.1967	4.8212	4.3764	6.3491	5.1898	5.85	5.9688	4.5135	4.1135	5.8176	5.0938	4.3241	5.7848	7.4473	6.1585	6.1469	5.6285	6.2737	5.8851	4.991	6.0179	5.0361	6.7781	6.2672	7.0288	4.3219	5.9948	6.3257	5.7371	5.029	4.3118	4.846	5.7447	5.7835	5.1416	5.9688	5.7774	5.9293	6.1373	4.9265	6.3945	5.9568	4.6276	5.3544	6.8976	5.8951	3.6182	6.6015	5.5683	5.6946	5.6082	5.9231	5.434	5.1615	5.8748	5.558	6.1272	5.2067	5.0824	5.4067	4.9307	5.8086	7.4723	5.1227	5.5226	6.2968	6.6439	5.3625	5.8074	6.1332	6.7502	7.1088	7.0039	6.1412	4.3667	4.6381	6.5419	6.5971
PF3D7_1239800.mrna1_1	PF3D7_1239800.mrna1_1;4362	4362	7.2878	5.7724	5.7522	8.3113	5.3111	4.8176	6.0097	5.3262	5.257	6.9962	5.1177	6.5495	9.5411	2.9819	5.4138	4.6831	5.3882	6.1355	6.269	6.6439	5.7339	5.2384	5.7679	6.3029	7.7787	5.7926	8.9824	4.9547	6.755	6.0949	6.6094	5.106	6.2141	7.9412	4.8625	9.4191	5.5717	5.5472	5.9406	5.2165	6.5743	6.6185	5.36	7.2922	7.2056	5.383	5.9916	5.5236	4.6859	5.5229	8.4088	4.4522	5.9702	6.8352	4.4679	4.9288	5.4019	6.6939	5.2114	6.3116	5.8955	6.7302	8.3499	5.6758	4.7871	6.7464	5.4822	5.2327	6.8253	4.7377	4.7623	5.6067	7.1014	5.9388	7.0808	6.0866	7.2006	7.8647	6.7875	6.6336	5.6977	5.8475	6.3123	6.9804
PF3D7_1239800.mrna1_1	PF3D7_1239800.mrna1_1;4363	4363	6.6144	5.8912	5.0858	6.4179	5.31	6.2525	5.4084	4.0018	3.4101	6.1807	5.5613	5.5644	5.2698	4.0179	5.465	5.7252	5.6317	5.4611	5.5531	7.0119	6.4318	6.466	7.0854	5.714	6.6545	4.2675	4.1914	5.9572	5.9319	6.8271	6.5247	7.5777	6.5639	7.6371	5.235	2.8074	4.3505	5.4336	4.1119	5.3085	5.5204	5.714	6.2422	6.2309	5.9093	5.2137	6.017	5.4796	5.9688	4.4588	7.8434	4.3889	5.3968	7.5762	5.14	5.3674	5.3359	6.1328	6.0887	5.3071	6.2155	6.1647	6.6642	4.6876	4.6854	5.0286	5.3132	4.0841	7.9436	5.3858	3.9126	5.0197	7.1727	5.607	5.8374	5.7671	6.7643	7.8023	6.9267	5.9296	5.4845	3.9146	6.5206	7.2752
PF3D7_1239800.mrna1_1	PF3D7_1239800.mrna1_1;4364	4364	9.587	5.5364	6.7639	4.7032	4.7054	6.2126	5.2192	2.4699	4.0488	10.0839	7.3698	5.6459	4.1094	4.4141	6.6984	5.6502	6.2228	6.5702	4.382	6.3546	6.3005	4.7554	5.6929	5.8004	6.3212	4.7861	5.1683	4.7334	5.93	6.5532	6.8909	4.2304	5.8883	6.0459	4.6977	4.669	6.3743	4.9832	6.8176	5.8025	4.8709	5.8138	6.2102	5.0738	8.8012	4.649	5.9955	5.6556	6.1805	6.4358	5.709	5.8955	5.3607	8.3706	4.2342	4.7087	6.6646	7.0467	6.1014	5.554	4.6611	6.8895	7.2294	5.434	6.4016	6.2957	5.1751	6.6402	4.1659	5.2012	6.0836	7.7324	7.5421	6.0253	5.7973	5.5546	7.731	6.1671	6.04	7.2544	5.8086	5.4689	6.918	5.4877
PF3D7_1239800.mrna1_1	PF3D7_1239800.mrna1_1;4365	4365	9.8493	6.0496	6.0879	5.0751	3.9439	6.4278	4.9809	4.7687	5.0126	11.0462	6.4431	4.857	5.3656	2.4463	6.0727	5.9637	4.4289	6.3586	7.5186	5.8086	6.4752	7.3479	4.6011	6.2323	5.6091	5.4614	4.696	4.5292	5.1667	6.853	7.7969	4.7082	5.8714	5.5826	4.8435	5.1077	5.4825	4.712	5.3359	4.8415	5.4676	5.5662	5.0883	5.3533	9.3045	5.6834	6.9267	6.1359	6.3903	4.6679	5.288	4.6177	8.0318	7.0173	4.9814	5.467	5.7355	6.2544	5.5292	6.8688	4.8709	6.4356	5.8081	5.4326	5.2215	6.2077	4.235	6.2527	3.9212	5.073	4.2906	5.8457	6.2658	6.1422	6.0706	4.4828	7.7226	5.4803	5.4555	6.6264	6.5262	4.1595	6.8685	5.8467
PF3D7_1239800.mrna1_1	PF3D7_1239800.mrna1_1;4366	4366	7.0117	4.9991	5.4584	5.3391	3.7814	5.963	4.905	4.4155	4.1514	7.5902	6.0261	6.1012	4.1803	3.3937	5.6596	6.2703	4.9787	11.1533	4.337	3.9653	6.2118	6.5234	5.3345	5.7939	5.7071	4.2593	5.3122	3.8992	5.8887	6.4232	6.9671	4.3052	5.6585	5.9869	4.848	6.9707	6.157	5.3937	5.9427	3.281	4.7782	3.856	5.878	5.9729	6.769	4.5367	5.3187	5.8352	5.4676	6.2861	5.0631	6.719	5.0535	6.998	4.889	4.7197	6.6673	5.4463	6.1262	5.6602	5.4598	5.5534	6.1863	5.925	5.6761	6.3827	5.1938	6.1801	4.2102	4.5686	3.0841	5.3078	5.7562	6.0913	5.1751	5.7296	7.9752	5.6631	5.7884	7.5359	6.6599	3.516	7.1595	3.7377
PF3D7_1239800.mrna1_1	PF3D7_1239800.mrna1_1;4367	4367	6.9676	5.2211	5.8465	5.4253	4.6882	7.2695	10.0987	11.4976	3.9635	6.8372	6.0875	13.1852	5.337	5.0815	7.158	5.7412	11.7417	9.9893	3.9819	5.5166	10.5481	6.0792	5.9565	9.2071	8.9935	5.5385	12.3029	5.3466	5.8868	8.6915	7.7149	5.0448	7.8153	9.377	5.4366	12.0271	8.1756	9.8435	9.931	5.6741	3.8156	5.8061	5.5198	6.0025	6.4418	11.009	9.0063	10.1947	4.0849	5.0605	5.9692	5.765	6.2327	7.3547	4.8836	11.0101	7.0104	5.7184	5.7434	3.144	5.6215	6.5336	7.9834	9.3059	5.0887	5.7908	4.6758	6.3334	8.9918	4.4276	10.362	6.8396	6.4793	5.8822	5.3356	5.3455	7.5447	6.7883	8.8487	8.1294	5.4614	4.2668	6.5026	8.1856
PF3D7_1239800.mrna1_1	PF3D7_1239800.mrna1_1;4368	4368	6.5869	5.4423	6.3129	6.0259	5.6789	5.4992	8.1052	8.1828	5.2705	6.8328	7.1252	11.6122	5.6058	3.2795	5.3313	5.6496	8.9759	4.7274	5.5444	6.5487	5.5847	6.2957	5.8652	6.458	8.35	5.0794	11.0168	4.8037	6.9314	5.803	5.7104	4.1152	6.5308	8.4284	6.6658	11.6106	6.6605	8.5215	8.2018	6.0175	5.0237	5.1073	5.4283	4.5185	6.2207	10.053	8.0326	9.7473	4.1843	6.3667	8.4516	4.4363	5.6591	6.8095	5.791	10.2109	5.8562	6.4214	6.0137	6.3289	6.6344	6.345	6.2091	7.3616	6.7281	5.7401	4.3498	5.8704	7.5554	5.4148	10.7222	5.3719	6.6312	4.9203	7.1746	5.9871	7.0179	6.53	7.8385	7.3808	4.9551	4.157	5.2589	6.5013
PF3D7_1239800.mrna1_1	PF3D7_1239800.mrna1_1;4369	4369	6.04	5.627	5.4333	5.4091	6.1457	6.6769	8.7644	10.01	5.1787	6.6159	5.8253	12.8224	4.5503	6.0173	6.3102	5.9274	9.7026	5.489	6.7968	6.04	6.4034	5.135	5.2087	7.8903	8.4779	5.5829	11.9481	5.3477	5.5792	6.5339	6.3854	4.8344	7.0483	8.8522	5.9103	11.2153	6.4591	9.8806	8.2934	5.6896	5.2731	4.9959	5.5469	5.0678	6.0418	11.2927	9.3311	9.4682	3.7793	3.7581	8.713	5.1169	4.1342	7.3811	6.3913	10.888	6.5455	5.3992000000000004	5.689	5.8625	5.6238	5.8336	7.2188	8.6468	5.7735	5.3473	5.0054	6.0492	8.3382	8.111	10.6418	6.5304	5.0072	6.017	6.8788	5.9155	6.9939	5.2843	8.5779	6.6201	6.0092	5.1635	6.4909	7.6525
PF3D7_1239800.mrna1_1	PF3D7_1239800.mrna1_1;4370	4370	7.3295	7.8265	6.5948	5.1428	3.2032	5.4542	6.1079	4.991	4.7065	6.4748	5.3423	10.9029	5.1755	5.3052	5.2858	6.1031	5.9042	3.8992	5.1445	7.5122	7.5317	5.191	5.5248	5.4053	6.0646	4.696	8.2524	5.7661	7.8302	6.7382	5.2133	5.6834	6.2521	6.0018	5.3001	8.4801	3.4168	8.8729	9.149	7.0944	5.0622	4.7766	4.986	3.6485	5.6605	9.1909	9.3836	9.0087	4.2623	4.7714	6.6961	4.9369	5.1747	6.0624	5.7629	8.9724	6.2583	4.5311	5.017	4.8797	5.9512	5.5497	6.3932	5.0295	4.504	6.0598	5.3954	5.1993	5.8151	5.3604	10.54	5.4356	4.6915	5.3951	4.8943	6.0764	5.9227	6.3625	5.9093	4.9932	5.6862	4.4276	6.0164	6.3257
PF3D7_1239800.mrna1_1	PF3D7_1239800.mrna1_1;4371	4371	7.9687	5.1152	5.957	5.0005	4.4343	6.2538	5.3947	4.4522	3.0566	7.7621	6.4237	10.2429	5.8089	3.0126	4.9212	4.7054	5.7458	4.8977	5.5925	6.0906	6.731	4.9887	4.8354	5.6806	4.7861	5.0535	7.0598	4.228	7.0667	6.3043	5.4899	5.1177	5.5999	5.7004	5.3823	8.0473	4.8006	7.4898	8.9253	5.3208	4.2876	4.5856	5.0453	4.4515	5.1181	9.2709	9.5236	8.2972	4.3406	4.7148	7.0262	4.6893	3.8669	5.887	5.7101	9.2575	6.1643	5.0224	5.2769	5.2858	5.9683	5.9098	5.6244	5.1763	5.8004	5.6282	5.4406	5.9734	6.695	6.1079	10.3146	5.7306	5.4107	5.6358	5.2384	5.7363	6.7114	6.61	5.4036	4.5279	5.55	2.7355	5.5987	7.0346
PF3D7_1239800.mrna1_1	PF3D7_1239800.mrna1_1;4372	4372	6.554	5.4141	6.2897	5.2724	5.1514	6.1781	5.6311	7.4125	4.3241	7.1258	5.7126	12.3193	5.1022	3.0618	4.8605	5.3909	7.8749	4.9955	4.4202	6.101	5.7035	4.204	4.5441	4.8125	7.7808	4.2196	10.1586	5.3338	7	4.985	5.1334	4.9416	5.0435	7.3788	4.7506	10.7097	5.2361	9.6693	8.9271	2.0426	6.3225	3.0531	4.7252	5.2304	6.1348	10.7312	9.6114	8.7404	3.2913	3.1635	8.8943	5.0224	2.9561	7.0575	5.5351	10.5174	6.8723	5.093	5.4705	5.0959	5.5398	5.7677	4.4074	5.1247	5.3625	4.7876	4.5336	5.3583	5.9439	4.9809	10.4289	5.0934	5.7863	5.847	4.7533	6.1637	6.1845	5.8291	5.6848	5.8359	4.641	4.7887	5.408	6.323
PF3D7_1239800.mrna1_1	PF3D7_1239800.mrna1_1;4373	4373	5.7698	5.7027	5.7257	6.0029	4.6473	5.5595	6.6033	8.2761	4.7814	6.2282	6.0551	10.5879	4.839	5.2784	5.2434	5.0921	7.4423	4.0531	5.0976	6.6144	6.3466	5.5907	5.2574	5.246	5.3981	3.1177	9.8573	5.2342	7.7875	5.2114	5.6887	2.9373	4.7076	7.213	6.0693	9.9394	6.0226	8.7804	7.7503	5.0853	5.1514	4.8063	4.9928	5.8432	4.9658	9.5736	9.5108	8.4146	4.1252	4.9579	7.8916	5.191	4.4712	7.2527	5.7211	9.7755	6.689	5.2098	5.9362	5.791	5.225	5.5711	4.9402	5.5046	6.1328	5.4812	4.7164	5.3452	6.4748	5.7214	10.3848	5.2873	5.89	5.8056	6.9869	5.857	6.0997	5.4696	6.2578	5.1428	5.557	4.8585	5.6985	5.4656
PF3D7_1239800.mrna1_1	PF3D7_1239800.mrna1_1;4374	4374	7.1546	5.6862	11.082	5.9413	5.5662	8.7208	9.5366	11.5218	5.2059	6.7531	4.1835	13.0926	6.537	5.825	9.5287	6.1313	11.5893	6.9445	4.8585	7.7958	11.2581	7.6901	5.2445	10.0438	8.1978	5.0099	12.017	4.5248	8.424	12.683	8.9022	3.7824	9.9017	9.2672	4.8202	11.2252	8.1419	10.4096	9.8215	5.3505	7.4096	4.3639	5.5604	5.3491	6.5116	11.0955	10.7039	9.6645	4.843	4.3512	9.7243	4.4026	5.9314	6.4581	5.9286	11.1011	7.2025	7.8326	4.925	5.8425	5.1493	10.2672	7.113	9.893	7.4861	5.6323	4.3448	5.1289	11.1622	5.8701	11.0003	7.1644	8.401	5.6073	6.3486	6.0097	9.8736	6.2523	9.8395	8.0733	4.991	5.4832	5.8331	10.342
PF3D7_1239800.mrna1_1	PF3D7_1239800.mrna1_1;4375	4375	10.116	6.4791	10.7919	5.9665	7.8951	6.619	8.6991	10.2676	7.2004	10.1269	4.8324	12.7431	6.0785	8.3312	7.5054	5.1965	10.8549	2.9964	4.9547	5.9977	5.7323	4.3356	5.0501	5.5993	8.2172	5.4601	11.1152	4.7745	6.5635	5.8953	8.1664	1.6645	5.1647	8.5457	4.7892	11.0012	10.1505	9.6531	9.3296	5.5329	5.6927	4.6594	3.2765	5.5907	9.5063	10.7477	9.2598	9.2066	3.9635	3.8349	8.3767	4.6381	4.2357	5.9837	6.9107	10.9201	5.3111	6.1162	5.1763	7.1331	4.8405	8.755	5.3074	8.2264	5.991	6.0023	4.7137	4.3882	9.1261	6.3268	10.3657	6.7973	6.9365	5.537	7.341	5.0853	9.3503	5.6138	8.0109	6.4509	6.2649	5.1695	6.8889	8.2384
PF3D7_1239800.mrna1_1	PF3D7_1239800.mrna1_1;4376	4376	8.6952	5.2664	6.6554	5.3723	5.5014	5.1635	7.0808	8.7994	3.6915	8.3109	5.8048	11.3483	4.8202	4.5484	6.4077	6.0603	8.6902	2.9837	4.6662	6.076	6.3096	4.4529	4.701	5.1123	6.8577	5.0277	10.7775	5.2091	6.2627	6.2468	7.5747	3.61	5.4482	7.1601	4.009	10.7429	9.5691	7.225	8.3931	4.8293	5.2645	3.98	5.5937	5.0396	8.2321	9.7001	6.6103	8.6709	4.4679	4.9551	7.4404	5.5515	4.4396	5.1522	5.9766	9.9536	5.0157	5.1687	4.9117	6.6363	4.814	8.346	4.6882	6.4308	6.2662	5.9359	4.3916	5.2544	7.1704	5.9919	9.3864	5.6505	6.192	4.9439	6.7002	4.8156	9.0791	4.917	7.0249	6.685	3.9165	5.7398	5.0879	6.7736
PF3D7_1239800.mrna1_1	PF3D7_1239800.mrna1_1;4377	4377	6.7688	5.2657	7.373	8.9676	3.9155	7.4771	6.1583	3.5122	4.3306	7.5588	5.9083	6.0266	9.249	3.9439	7.4852	6.1293	5.1755	3.4764	6.0555	5.5011	6.2161	4.6932	6.0215	6.373	6.0717	4.1906	3.86	5.3885	5.3663	6.5359	8.4146	5.0426	6.3588	6.2906	3.3688	4.9523	4.8405	6.1841	5.4935	5.0904	5.9982	5.0695	4.4303	5.6124	5.6097	5.6516	5.95	4.5223	3.3001	3.4803	7.6058	5.5301	6.5573	6.4026	5.4067	5.2388	4.4195	6.6858	5.0197	8.5125	4.8022	8.7307	5.6642	7.3617	5.0896	5.6536	4.1359	4.9236	8.3029	6.2186	5.1022	7.0217	7.1828	5.4777	7.9021	4.7861	9.2449	5.4121	8.9386	6.4444	5.0858	4.7918	5.9229	8.1436
PF3D7_1239800.mrna1_1	PF3D7_1239800.mrna1_1;4378	4378	7.1476	6.3239	7.4712	6.4497	4.7398	8.9082	6.0016	5.8359	3.111	7.9697	5.9458	6.3802	6.8353	4.5429	8.8407	6.4856	5.9748	5.8344	6.1725	5.517	6.9857	4.3205	6.0002	6.153	5.2634	3.6904	5.0938	7.0319	6.0798	6.6635	8.4316	5.4094	6.3526	6.3789	5.0237	4.8595	4.9439	6.4375	6.7572	6.2046	7.0954	5.5292	6.0257	6.0755	5.337	5.6421	7.2533	5.9722	5.8736	2.3561	6.1685	5.8711	6.5019	5.9944	5.0934	4.8968	5.0955	7.0382	5.4793	5.3427	5.4269	8.7746	6.0148	6.7838	9.5597	5.6005	5.5207	5.9395	9.0143	5.9217	3.6769	6.4917	6.7992	5.3799	5.9773	5.4796	9.2837	4.7565	6.0953	9.3867	4.4601	6.1085	6.1667	9.373
PF3D7_1239800.mrna1_1	PF3D7_1239800.mrna1_1;4379	4379	7.2882	5.5586	7.6767	7.1069	5.3698	8.8009	6.6833	5.7764	2.6041	7.4799	6.2889	10.1705	7.4184	3.9288	9.0036	6.3877	5.407	5.243	5.9679	5.0704	8.1392	5.4867	4.5789	6.4396	6.5053	2.7203	5.9725	6.7802	6.2369	7.1741	8.8194	4.8958	5.9279	6.9722	5.1181	5.0268	5.6848	6.5336	6.5818	5.9658	6.1283	4.925	5.1803	6.3932	5.6879	9.2491	6.9185	5.5717	5.4482	2.6668	6.3365	5.5166	7.1926	6.1191	6.7144	9.9771	5.228	6.8496	5.7509	5.0219	4.9837	9.1264	7.7849	7.798	6.0887	5.6499	6.9063	4.701	8.5488	7.0878	9.479	6.9572	7.6834	6.2707	4.9227	5.6702	9.2576	6.8667	8.0093	7.1069	4.4548	7.6616	6.4555	8.8141
PF3D7_1239800.mrna1_1	PF3D7_1239800.mrna1_1;4380	4380	6.7978	5.6162	8.2574	7.2468	3.272	9.9215	5.7782	4.0866	4.5367	6.7158	5.3712	4.1227	6.6927	3.4502	9.7592	6.2416	5.3473	4.8679	6.472	5.5438	8.0545	4.568	5.8374	6.5893	6.4005	4.6311	4.6017	7.5611	5.5625	7.237	8.6919	4.7098	6.5806	7.1157	4.6786	4.7687	4.8227	7.7729	5.2319	4.6247	7.6559	2.0976	4.5564	5.7549	4.8146	4.765	8.0345	6.8484	5.8711	3.862	5.5598	3.7236	5.6513	6.0839	8.3832	4.6212	5.5659	7.9672	5.7285	5.4828	6.5022	8.926	9.3639	7.3259	4.5491	5.7054	5.017	5.983	9.5196	8.7409	1.3785	6.4573	8.1765	6.0083	6.052	5.8807	9.5041	8.6505	7.9769	6.7523	3.7634	4.6223	6.2147	9.0502
PF3D7_1239800.mrna1_1	PF3D7_1239800.mrna1_1;4381	4381	6.8424	6.0468	9.5579	7.2166	4.7703	10.396	5.7983	4.2273	2.3248	5.7241	4.7592	5.6665	7.04	3.591	10.4151	5.9526	5.6064	6.8298	6.4872	5.5046	11.5747	4.8924	5.6859	7.5041	6.8863	2.342	5.6197	6.8437	5.0734	9.425	8.4175	4.4269	7.5879	6.7723	4.1309	4.8963	4.7981	9.7012	5.8639	4.6769	8.8565	4.0934	5.3498	5.6551	5.2828	4.0993	9.5454	5.1235	6.2813	3.5619	4.5248	4.433	6.4588	5.3593	7.124	5.4306	7.029	7.601	6.0239	5.3785	4.9165	7.6483	9.2332	6.5287	5.4036	5.2928	4.0892	5.1603	10.3149	5.7035	4.7756	7.3223	8.5863	5.8442	5.9944	5.6513	9.0334	7.826	7.0035	6.1741	5.375	4.4835	6.0088	9.8681
PF3D7_1239800.mrna1_1	PF3D7_1239800.mrna1_1;4382	4382	6.5059	6.203	9.333	7.1519	5.153	10.3173	5.1485	5.135	2.8156	7.3354	6.7293	4.157	7.463	3.5135	10.5109	6.1467	5.5774	6.7908	8.3734	6.0376	10.6837	5.572	4.9495	8.106	7.0977	4.7645	5.7871	8.8963	6.3071	9.4003	8.9985	4.8495	8.1377	6.7268	4.4627	4.1922	5.6817	9.7301	7.1774	5.0179	8.3722	4.8914	5.5889	7.6319	5.8562	4.0206	8.9755	6.1404	5.2965	4.3074	5.1562	4.7666	6.4565	5.4423	8.1233	5.503	6.23	7.2281	7.1976	6.2536	5.585	9.2921	8.4424	7.3245	5.2735	5.2422	5.0661	5.1497	11.3874	6.8833	7.3728	6.5193	8.9768	7.168	6.4187	6.2313	9.4466	7.0752	7.7964	6.5289	5.1239	3.3827	6.5883	11.3208
PF3D7_1239800.mrna1_1	PF3D7_1239800.mrna1_1;4383	4383	6.9075	5.9248	7.4687	6.9142	0.7225	7.2726	6.0323	4.8263	3.8237	6.6666	4.8948	4.4436	6.6971	4.0027	7.0711	6.9999	5.2327	5.1194	6.4039	5.8321	8.8249	4.6887	5.6868	3.7366	6.2498	3.516	4.0883	7.9871	5.8445	7.4307	8.6527	5.4114	5.3484	6.3203	4.7661	5.1018	3.9269	5.6144	6.4448	5.2694	3.479	3.4621	6.1396	7.9907	5.5589	4.1882	5.8326	5.8359	5.2865	3.853	5.0479	4.7323	5.714	5.3491	7.1647	3.7214	6.5433	5.7565	7.2719	4.8904	5.561	10.0141	8.0925	4.7268	3.9681	5.7361	4.5416	5.479	8.4845	6.3094	4.9846	6.4413	5.5481	6.577	6.8962	5.8941	9.6892	7.1868	4.9064	4.3889	6.1884	3.3827	5.5494	8.8442
PF3D7_1239800.mrna1_1	PF3D7_1239800.mrna1_1;4384	4384	6.57	5.1835	5.2315	7.4216	4.2972	6.3595	5.3441	3.3434	2.4828	6.9782	4.0144	5.1831	7.3524	4.7131	7.0546	7.1458	5.5683	4.3277	8.071	5.1699	9.1974	5.5598	4.8043	5.6887	6.5889	3.3964	4.211	8.963	6.4594	9.5568	7.7064	4.8787	5.7968	7.3744	3.6971	5.021	5.2176	5.3402	6.4094	5.5518	4.9551	4.6792	5.009	4.4718	5.5744	4.9625	4.7981	5.5598	6.4288	5.2502	6.0179	4.1449	6.4192	6.3868	6.4043	5.4266	7.084	5.0904	7.1448	6.4914	5.8997	8.7701	9.5967	5.1293	5.0036	4.673	5.2468	5.1973	8.5285	5.7926	4.9809	7.2114	6.3432	7.9224	7.7249	5.4529	8.8434	8.3489	5.9444	5.8222	5.3981	3.9579	6.4368	8.2332
PF3D7_1239800.mrna1_1	PF3D7_1239800.mrna1_1;4385	4385	6.7909	6.4111	5.5622	8.8202	6.0233	6.8333	5.7957	4.5336	7.4188	7.1133	4.839	4.701	8.808	6.1391	6.8497	7.6231	6.2196	4.342	9.4518	5.0875	8.8206	5.8081	5.3882	6.4537	7.0533	4.0635	5.0343	9.6078	5.2292	8.3021	6.8894	4.4094	5.0836	7.5607	3.9964	5.0063	6.1387	5.5647	7.5644	4.7409	5.6687	6.0697	5.6264	4.3771	6.1717	3.853	5.9821	6.5667	6.8459	5.405	5.791	5.2044	7.2643	6.591	8.1895	3.943	7.6804	5.797	7.9094	6.6436	5.9013	7.5862	9.6723	6.483	5.8435	5.6323	4.7093	7.0648	10.3387	6.9386	5.3944	7.6856	7.2053	8.2365	6.6352	5.6355	8.2555	9.103	5.5841	6.3787	4.9777	3.6473	7.1208	10.3842
PF3D7_1239800.mrna1_1	PF3D7_1239800.mrna1_1;4386	4386	7.8529	5.8897	4.5242000000000004	5.1289	11.17	5.8607	4.8395	4.0522	10.9366	8.2911	4.8777	5.0993	4.4107	11.1254	6.1973	5.9882	5.4992	4.6375	5.7861	5.9748	8.7104	5.6585	5.8507	5.9672	4.7495	3.3868	4.1227	5.9898	5.3642	7.8728	5.3384	5.2769	6.2407	6.3887	4.6616	4.7756	5.5865	6.0301	5.647	3.2913	4.0626	5.1914	3.9819	4.8595	6.7762	4.3512	4.7714	6.2996	4.2087	4.7131	4.3234	5.3656	5.5043	6.3041	6.2542	5.2642	4.7986	6.7272	6.6122	6.1649	5.5361	6.4822	7.4852	5.765	5.7137	5.6241	5.5091	5.9148	5.2161	5.7192	3.1969	4.9006	7.5464	7.1077	6.6642	5.3802	7.9373	6.5741	5.8689	6.6584	5.5336	3.6462	7.1089	5.3705
PF3D7_1239800.mrna1_1	PF3D7_1239800.mrna1_1;4387	4387	8.2076	5.7479	6.1735	5.6508	4.2957	5.765	4.2126	4.295	4.4899	8.1314	3.8953	4.9069	5.634	4.1334	5.7035	5.0596	4.9331	5.5668	4.9131	4.6387	9.046	5.6002	4.8679	4.5904	5.0067	4.6582	2.9837	5.1202	4.6616	8.8068	5.8316	2.3533	4.9722	6.1249	4.8384	4.9764	5.517	4.5552	5.6985	4.272	5.7271	5.1719	5.9243	4.8664	7.8719	3.6124	5.1473	5.6873	5.3262	4.1102	4.314	5.3816	5.1127	6.1504	5.5317	4.2472	5.0295	6.1932	5.9743	10.9209	4.8934	6.4898	9.1054	5.4419	5.9764	4.8768	4.433	5.5945	5.3937	5.8686	1.7485	5.2005	7.3283	7.047	10.9019	4.2032	7.4019	7.9752	4.9768	6.6225	4.9388	4.7312	5.8912	4.8465
PF3D7_1239800.mrna1_1	PF3D7_1239800.mrna1_1;4388	4388	7.4949	5.1152	5.9584	5.8694	3.7214	5.7123	4.5969	3.4195	4.079	7.5174	6.62	3.5248	4.6611	2.5945	6.2359	5.5747	5.6044	4.384	5.9841	4.7975	8.2776	5.5549	6.0577	5.5677	6.4024	3.1473	4.1309	5.2137	5.7975	7.3009	6.1554	4.4456	6.1833	6.3118	3.488	4.649	5.5276	4.3944	6.3684	5.0352	5.1457	5.9442	4.7803	3.9383	5.4403	4.5329	5.599	6.0141	5.0963	5.2048	5.2396	5.7916	5.0054	4.2296	5.6091	4.4861	4.5981	6.8291	6.0877	7.6354	4.4893	6.242	6.1121	6.511	5.3491	6.5236	4.4243	6.8386	5.0241	5.5444	5.0475	5.77	7.8977	7.4226	7.7762	5.7439	7.0967	5.8975	7.048	4.9982	5.8669	3.5668	5.8128	3.009
PF3D7_1239800.mrna1_1	PF3D7_1239800.mrna1_1;4389	4389	6.3804	5.7913	5.6651	4.4469	4.5454	5.9528	6.1058	6.4707	3.9203	6.6475	4.957	3.85	5.5832	5.0738	6.5314	6.3388	6.9923	4.0365	6.0633	5.1595	6.7252	4.2149	5.3399	5.5151	4.4627	3.9307	4.6229	4.6035	6.3551	6.5381	5.842	3.4046	5.0014	5.433	4.8186	4.3161	5.8834	4.3554	7.7639	4.7225	5.3132	4.8344	4.9392	3.546	5.1807	4.2965	4.511	8.079	4.1659	4.5484	5.5607	6.451	6.3868	4.6264	6.691	5.7225	4.9317	4.7458	5.645	4.5261	5.2517	6.4043	6.2413	5.6582	5.5469	6.4674	3.9495	5.6488	5.1875	6.6823	5.3844	5.7806	6.0479	7.4819	5.4931	6.3563	7.6945	5.596	5.3889	5.8482	6.6342	5.1823	5.3705	3.8718
PF3D7_1239800.mrna1_1	PF3D7_1239800.mrna1_1;4390	4390	6.5916	5.6132	5.7015	5.5534	5.3827	5.6588	5.4002	5.0144	4.9112	6.6273	5.7051	3.9882	4.8822	4.3413	6.4621	6.5097	4.5771	4.0135	6.1175	5.6247	5.5336	5.6516	6.1787	7.3604	3.9193	2.8718	4.7098	5.1338	5.1449	6.6234	5.9828	4.5951	8.3466	5.7973	4.0027	5.9479	6.3796	4.033	5.5753	4.431	4.2188	6.2568	4.2787	4.3234	5.6194	6.0751	6.1809	5.2675	5.044	4.7602	5.4266	4.5892	8.7723	7.1142	5.7962	5.7952	5.0317	5.8115	6.1052	3.3618	4.6554	6.5225	5.742	5.4101	5.5595	5.4822	3.9373	4.7918	4.1449	5.935	6.0847	5.0785	6.243	7.5008	5.5444	5.5756	7.355	6.2638	5.6904	6.816	5.3971	4.7981	5.4509	4.3212
PF3D7_1239800.mrna1_1	PF3D7_1239800.mrna1_1;4391	4391	6.8787	6.3322	6.8481	4.7447	5.2713	6.0415	6.1587	4.7236	5.7315	7.2539	4.6421	5.0369	5.6565	5.2192	6.5917	7.4804	6.1675	4.712	5.7645	7.4603	6.6041	8.5093	6.1757	7.2013	5.8577	4.7203	8.1083	5.3639	7.0687	6.6397	10.1446	6.3913	7.9022	6.2215	4.0268	8.5433	8.4592	5.9134	6.3567	5.6165	5.5662	7.2973	6.0503	4.7355	5.0387	6.023	6.7056	4.5129	6.2852	6.6267	5.6946	6.1703	9.7711	6.8616	6.8546	6.1819	5.4486	5.8992000000000004	6.0533	4.8831	4.0286	7.5175	7.6586	4.8171	6.0444	5.8615	5.047	5.5738	5.7758	7.2566	5.8184	5.8243	7.1323	6.954	5.8265	4.6741	7.7653	7.117	5.7962	7.0513	6.5689	5.8367000000000004	6.3611	5.6285
PF3D7_1239800.mrna1_1	PF3D7_1239800.mrna1_1;4392	4392	6.6057	7.6628	6.5711	6.6829	4.1906	6.1089	4.9699	7.9601	4.6427	6.5895	6.5653	6.7166	6.2662	2.3951	6.4318	6.2399	8.6172	3.5993	6.8577	6.1671	6.646	8.9549	6.1332	6.9741	5.8357	0.3219	2.84	5.4443	6.8383	6.5575	9.8556	5.6064	6.5648	6.4727	2.856	5.228	8.0283	4.1811	5.774	8.0519	4.6328	6.2583	5.7658	5.2653	4.6781	5.689	5.9702	7.4643	6.0518	7.3454	6.627	5.7425	9.5717	6.1008	7.4501	5.233	4.6707	6.1922	6.3773	4.8669	4.319	8.3025	7.0478	4.7015	4.7918	8.3389	5.5625	5.749	5.2998	7.6207	6.2974	5.2709	7.1261	7.5386	5.4043	5.1085	8.5435	6.478	6.0477	7.6105	7.9856	5.2536	6.8437	3.8298
PF3D7_1239800.mrna1_1	PF3D7_1239800.mrna1_1;4393	4393	8.4446	7.7521	7.3334	8.3311	4.7312	7.2254	7.7685	7.4055	5.6724	8.4922	8.0179	5.857	8.6767	3.9107	7.4626	9.6828	6.855	6.2941	9.263	9.4853	5.4722	8.9668	6.3521	6.5972	7.0076	4.0461	8.0755	8.9827	9.7114	5.7396	10.6338	6.503	6.6443	6.9345	5.0041	8.4274	7.683	5.7623	9.7232	7.6903	5.0108	6.4607	4.359	5.5416	7.6714	5.9505	5.3327	9.4159	10.0743	8.3469	7.6157	5.5589	10.2788	5.7071	7.4855	6.5668	5.7597	7.7961	8.1479	4.9001	5.4764	7.9346	7.6479	6.4007	5.9155	6.5207	7.9417	6.6924	5.7519	7.1138	5.6485	6.7129	9.1477	8.3742	6.0755	4.7153	8.7564	7.0859	7.0108	7.7596	6.7818	7.6772	6.8287	6.2702
PF3D7_1239800.mrna1_1	PF3D7_1239800.mrna1_1;4394	4394	8.2678	9.0012	8.6587	9.4156	6.1469	8.4474	9.2648	8.6233	5.8686	8.4641	7.5023	5.5087	9.6957	6.3813	7.8704	10.6703	8.4239	8.0324	10.336	11.149	6.1379	9.8194	7.1426	6.6685	8.2104	7.6427	8.3747	9.2448	11.2927	6.7772	12.2705	7.6733	6.7997	9.0885	6.9051	8.5348	10.0187	9.7659	7.7614	9.161	8.7444	8.1184	5.392	6.8462	7.4998	8.1119	8.5691	7.8537	11.909	9.4309	7.3371	5.7871	10.9312	7.9525	6.9644	7.7296	5.9609	9.2051	7.6444	6.3915	5.7544	8.6479	13.265	12.5616	7.5299	5.9828	9.6263	7.8364	8.1992	8.0531	6.6371	6.1904	10.2749	7.8514	6.763	6.6559	9.0613	10.2451	12.3578	8.7267	7.0135	10.0903	8.2611	6.9007
PF3D7_1239800.mrna1_1	PF3D7_1239800.mrna1_1;4395	4395	7.762	9.1778	9.651	7.5015	6.9265	7.6949	8.9718	7.5006	6.4581	7.5124	5.4263	5.1293	7.294	6.866	7.8266	10.4518	7.6478	7.4097	9.2171	9.8259	7.0398	9.7058	5.5326	6.2388	5.8691	6.6586	7.3407	7.7193	9.4763	7.148	11.437	4.6651	7.4926	6.0321	5.8336	7.4172	8.3555	9.2655	7.3863	9.2212	9.7321	6.8818	6.2572	6.1516	6.0659	7.0073	8.5549	7.3595	11.6916	7.7154	6.3214	5.5644	10.5845	6.8373	5.4087	6.9569	6.6911	13.6078	7.5275	6.0687	6.1371	8.375	12.3608	11.4998	7.4226	6.2908	9.7039	6.3842	5.9706	6.6444	7.4652	6.9783	14.3165	7.3598	6.5604	6.3494	9.5061	8.1945	11.568	8.5622	5.5558	10.1163	7.7356	5.8485
PF3D7_1239800.mrna1_1	PF3D7_1239800.mrna1_1;4396	4396	8.4809	9.834	9.4991	7.8056	3.5886	8.0986	9.2067	7.7116	4.5844	8.6881	5.4902	5.5217	7.7772	4.5934	7.5048	10.1383	7.7572	9.7623	5.8602	9.7302	6.8095	10.0847	5.7257	6.1324	3.3132	7.8716	6.211	5.2207	9.9988	7.7304	11.6821	5.9167	8.5253	5.5081	6.9642	4.9565	9.1361	9.0839	7.6021	9.8122	9.881	6.634	5.3023	5.6913	7.1164	7.2966	7.8633	7.1769	11.0471	8.8204	5.8437	5.9934	9.841	6.9571	5.1667	7.4532	6.2743	6.9919	7.8636	6.2642	4.7639	8.5465	12.7357	12.1321	5.6017	5.9071	8.9057	7.304	6.3993	6.5173	6.8706	7.3058	9.3895	8.0285	6.2673	5.1993	8.673	8.9306	12.1922	8.4818	6.2415	8.963	7.7873	6.3584
PF3D7_1239800.mrna1_1	PF3D7_1239800.mrna1_1;4397	4397	7.5518	9.5236	9.9234000000000009	7.398	5.1675	7.6004	9.1547	8.0133	5.3614	7.7413	5.487	5.8637	7.7859	5.91	6.7542	10.6184	8.7298	11.8364	6.2596	9.8162	8.2593	9.9026	7.2315	7.3501	6.1022	6.9995	9.562	5.0148	9.7735	8.1585	11.4867	6.1235	9.1341	6.5899	6.6018	8.8627	10.181	8.9826	7.8131	9.214	9.857	6.4997	7.4792	5.2876	6.824	7.1425	7.8159	7.7827	10.3245	11.2221	7.1591	6.7159	7.4069	7.2863	7.2271	7.8056	6.8705	7.8447	7.3577	6.7411	7.9577	8.4948	11.5301	12.0677	8.7129	6.3689	8.5626	7.2197	7.2334	6.9681	6.6913	8.1497	9.5337	8.0585	6.4614	7.7186	9.3833	8.3484	12.0805	9.6638	6.9212	9.0872	7.3597	7.7819
PF3D7_1239800.mrna1_1	PF3D7_1239800.mrna1_1;4398	4398	7.349	9.3418	10.3222	6.9285	4.6496	9.063	9.8304	7.7866	4.1035	7.7296	5.9395	5.5188	6.7014	3.4983	9.4062	11.0647	8.3323	11.7753	4.8684	9.3778	6.9721	9.0861	8.3654	7.3105	6.5554	5.9681	5.72	4.9093	9.5702	7.3153	9.7873	8.0132	8.3418	7.2458	5.9284	5.5699	10.4826	7.6162	9.4194	9.5028	9.3726	6.7042	5.0862	5.6191	6.4645	7.2354	7.6143	8.7178	8.2148	11.9475	6.0659	6.9349	7.802	6.0509	6.0533	6.6568	7.7199	7.9631	7.6569	6.0785	4.9681	7.5672	12.2019	11.4606	6.888	6.2696	10.3324	6.1264	7.4482	6.0195	6.2867	8.1378	8.6788	7.5521	6.9021	5.017	8.514	7.7574	11.2641	8.2583	6.8129	10.4878	7.0187	7.6036
PF3D7_1239800.mrna1_1	PF3D7_1239800.mrna1_1;4399	4399	7.0874	9.4501	11.264	7.2596	6.373	7.9806	10.1111	7.3829	5.0264	8.0595	5.8417	5.204	7.1289	6.9235	8.1246	11.2212	7.878	11.5827	5.9355	9.5703	7.6955	9.0792	9.4059	7.3183	6.1043	6.497	4.6462	4.3896	9.7452	8.1274	10.0817	8.369	9.085	6.9038	5.9554	5.4653	12.4429	8.4804	8.5526	9.4926	10.0788	6.3043	5.9385	5.3695	6.0654	7.8501	7.6774	7.7709	6.636	11.4069	6.535	6.8117	6.7214	7.0733	6.3742	7.3712	7.3427	7.5691	7.9196	6.4383	4.1119	8.1621	12.0881	11.8504	6.6166	5.9718	7.1904	6.8706	7.2857	7.1527	7.0702	8.6673	9.1845	7.8856	6.6411	4.3427	8.6695	8.6315	11.9361	8.0669	6.8041	7.759	7.4735	7.9221
PF3D7_1239800.mrna1_1	PF3D7_1239800.mrna1_1;4400	4400	8.3914	9.2132	10.5035	7.0146	9.0482	7.7224	9.5266	8.091	9.0321	8.2907	4.2396	7.4351	7.4981	10.1608	7.1281	11.4589	8.0139	10.272	5.6082	10.0551	6.5697	8.2224	7.7006	7.5978	5.7129	6.8733	4.5583	5.8977	9.9823	7.5507	9.7104	7.4621	8.9764	7.2654	5.7645	5.3273	8.0637	7.9258	8.2167	9.2161	10.1593	6.4534	6.2836	4.5027	7.8618	6.5357	7.8704	7.5828	4.5981	11.3662	5.6375	6.9059	5.854	6.367	6.5869	5.6865	8.0012	8.4288	8.183	4.1432	4.6736	8.2313	12.6844	12.2721	8.4486	6.1721	5.7093	6.4046	7.779	6.5149	6.4406	8.9782	9.0254	6.9154	5.9409	5.591	8.735	9.4035	11.7574	8.948	5.8887	7.0226	6.6044	6.0334
PF3D7_1239800.mrna1_1	PF3D7_1239800.mrna1_1;4401	4401	7.4277	9.2097	11.2615	6.8441	7.8782	6.8377	10.7687	7.7337	6.6152	8.2403	5.7079	5.6747	6.7926	8.816	7.2783	11.7177	7.7846	10.645	5.7142	9.3156	7.6269	7.9784	7.7548	7.8467	5.9766	6.5647	5.9331	5.1997	10.356	7.7161	9.8123	7.5095	9.0768	6.0851	5.9602	5.9616	6.0415	7.7182	8.0145	9.1399	10.8138	6.4872	6.1983	6.4133	6.4591	6.2785	7.98	6.8028	6.2519	10.6609	5.204	7.1333	5.5049	6.9584	6.5789	5.7929	7.8061	8.2252	8.4405	4.9491	4.8817	10.1219	11.5586	11.5624	6.7558	5.3154	5.2361	7.5476	7.0547	6.7774	6.6954	8.6457	9.0104	9.2683	5.2776	4.9709	8.7134	8.901	11.8403	8.2584	5.898	5.717	7.7673	6.6301
PF3D7_1239800.mrna1_1	PF3D7_1239800.mrna1_1;4402	4402	7.6191	6.5886	10.9633	5.7658	6.3183	7.7683	8.0203	7.356	6.9654	8.9464	6.5193	8.4427	6.0772	6.8975	7.1644	8.1793	7.9952	9.6601	6.5185	9.417	12.7542	9.3671	6.2353	7.7419	6.0853	5.975	7.3253	5.7671	9.3899	12.5423	9.4327	5.5934	9.2863	6.5971	5.8344	6.9748	6.3626	9.8052	8.8975	6.3122	8.3439	4.862	7.1753	6.8045	7.6389	7.0183	9.2529	7.9097	6.4791	8.1617	6.4424	6.3999	6.5895	6.3937	7.3799	6.3598	9.2979	8.1055	7.831	10.7609	6.4807	11.1195	8.7901	8.0099	9.9158	6.6191	6.4123	6.484	6.759	8.0667	6.5495	9.1733	8.8945	6.3937	10.8152	7.2015	11.2189	7.262	8.3007	10.622	6.5062	6.3754	7.3159	7.4714
PF3D7_1239800.mrna1_1	PF3D7_1239800.mrna1_1;4403	4403	7.0299	5.7947	7.0861	6.0667	5.3501	7.012	7.9643	7.322	5.204	8.1347	6.4472	7.357	6.7469	5.1973	6.7234	8.6806	7.3395	6.6509	4.682	10.2709	7.323	8.1911	5.8194	7.8894	5.3462	4.4867	5.8992000000000004	5.009	9.5347	6.4739	8.4998	4.3702	8.2396	5.753	5.6685	5.3509	5.8659	6.269	6.4249	4.9588	5.246	5.88	6.1757	8.3851	6.3102	7.5497	6.43	6.1453	5.6803	7.5418	6.5785	6.9806	6.013	5.9442	10.1613	6.3691	7.887	6.314	4.7252	10.4834	6.3127	11.0814	7.6909	7.3323	7.6691	5.3899	5.1247	6.5129	6.1617	9.3772	7.179	8.3087	7.9781	6.1589	10.8624	6.6447	10.8594	6.4678	8.0395	8.529	6.2713	6.7017	6.9193	5.9057
PF3D7_1239800.mrna1_1	PF3D7_1239800.mrna1_1;4404	4404	7.0282	6.1512	7.6788	5.5326	5.7618	8.2764	8.0879	6.9995	5.3494	8.4706	6.4365	8.1252	6.005	5.7396	7.1226	9.4122	7.0052	6.7743	5.228	9.8316	6.8675	8.2637	5.0488	7.5108	5.7962	4.9174	7.2215	6.0853	9.7236	7.7596	9.3566	3.6576	7.7298	6.0787	6.5904	6.8532	5.3459	7.4094	6.0067	5.4243	4.7608	4.8987	5.2079	6.2048	6.2307	7.3269	6.4861	5.6363	5.9787	8.0084	6.5842	6.4195	5.2679	6.1473	9.4263	5.8934	8.7296	6.6411	5.3208	11.7705	5.1461	10.5898	8.323	7.0725	8.3128	6.1144	6.1508	6.9508	7.0516	9.0685	7.2166	8.1718	8.0547	6.643	11.3571	6.8288	10.2974	7.4164	8.353	9.5087	6.4702	6.8896	8.1497	7.116
PF3D7_1239800.mrna1_1	PF3D7_1239800.mrna1_1;4405	4405	7.6073	6.3854	7.9932	6.0518	5.3455	9.352	8.6011	4.7109	5.0613	8.6658	6.4184	9.319	6.1346	5.7586	8.8502	9.958	6.2327	6.7643	6.0152	8.3348	7.1007	6.2228	6.29	6.8326	5.8217	5.4561	8.2896	5.3554	8.9502	7.6096	8.2377	5.9612	7.534	6.4172	6.7369	7.7391	5.9609	8.0529	5.9934	4.6513	5.0272	5.2502	6.2651	7.7993	6.8672	7.1695	6.6334	6.1483	5.5622	7.6991	7.1149	7.429	5.5119	6.3834	6.3815	5.6479	7.4374	6.7092	5.8634	11.5266	6.6398	9.0864	7.8884	7.8741	7.2925	4.7382	5.2765	8.1777	6.3109	8.106	7.7469	7.9896	8.8419	7.0859	11.2389	7.0968	8.9108	7.4617000000000004	8.0721	8.4456	6.9907	6.846	8.6192	8.0302
PF3D7_1239800.mrna1_1	PF3D7_1239800.mrna1_1;4406	4406	7.4328	5.6659	8.3507	5.5963	4.3441	6.923	7.9103	4.8669	5.1305	7.6443	6.3892	7.583	5.5298	5.8271	7.001	9.4672	6.1783	3.7388	4.5454	7.7082	6.3225	6.4055	4.2638	7.0476	5.5595	4.4509	6.3981	4.811	8.4404	7.7743	7.8478	2.3074	7.1234	6.0719	6.3607	6.6975	5.9267	6.1322	5.1953	4.4919	6.009	4.6605	5.8622	7.2276	6.2153	6.9811	5.8387	5.2157	5.9124	8.3935	7.4378	6.6485	4.6571	6.4619	6.47	3.9269	5.6616	6.1693	5.8125	10.8973	7.0947	7.2403	7.8598	7.1628	6.1749	5.6556	5.2048	10.1079	4.8104	7.7165	7.1431	7.3653	8.1552	6.9391	10.7046	7.7977	7.508	8.0241	8.4571	7.892	6.5348	7.465	10.1184	7.4448
PF3D7_1239800.mrna1_1	PF3D7_1239800.mrna1_1;4407	4407	7.1866	6.2694	8.3356	6.3887	5.5506	6.6931	5.4502	4.6792	4.9841	8.1303	6.1677	7.7242	5.6764	6.2902	7.0879	5.5945	4.98	5.4131	3.4893	8.7846	7.5937	6.1566	5.126	6.432	5.8926	5.0431	6.0663	5.1583	8.8448	8.1399	8.6591	4.6404	7.0113	5.4124	6.2979	7.0227	5.8836	6.6308	4.847	4.1961	5.0228	5.5804	5.953	6.2683	7.1958	6.8377	5.9916	5.2839	6.3752	7.2374	7.6404	6.9762	5.6299	6.9746	5.9692	6.2823	6.1027	5.8339	5.009	10.9098	6.5279	7.0491	8.004	6.8411	6.1697	5.5419	5.7109	7.0069	5.8281	8.5595	7.7777	8.1525	7.9574	7.2431	10.6685	7.4778	8.494	6.856	8.0297	7.1781	6.73	7.1021	7.3754	5.0605
PF3D7_1239800.mrna1_1	PF3D7_1239800.mrna1_1;4408	4408	8.084	6.2703	9.6686	4.6053	7.8674	6.3091	6.0144	5.5689	7.7992	8.7385	7.215	8.7912	4.9298	8.8067	7.1189	5.9047	6.5971	6.8549	4.1546	7.4539	7.9929	5.8417	6.3952	6.0466	6.1322	7.6542	6.4878	6.2411	8.3894	7.6913	8.1402	6.5221	7.0981	6.9239	7.3163	6.0674	6.2722	7.5117	5.8706	6.9149	5.5589	7.0608	5.546	5.5248	7.2817	8.1717	6.8133	6.2342	6.3354	7.3192	8.6253	6.73	6.7505	7.4051	6.8282	6.35	5.8027	6.3187	6.1108	11.0122	10.2541	8.3534	11.743	7.5659	7.0136	5.8587	5.7306	6.1008	5.9348	7.4502	7.6915	7.7581	7.9988	7.1178	10.7231	10.3545	9.0414	9.9894	8.7266	7.5862	7.2795	7.1439	7.4189	6.4671
PF3D7_1239800.mrna1_1	PF3D7_1239800.mrna1_1;4409	4409	7.8447	7.3626	9.5916	6.2604	6.8651	8.1838	6.0317	7.2285	6.3632	8.2827	6.8904	9.4869	6.9071	7.7686	7.7458	5.5413	7.6776	8.8604	4.7409	7.8449	9.2229	6.441	6.0241	10.014	9.0958	5.7887	5.5049	5.4809	8.2884	10.4656	9.0495	5.3494	8.9848	9.3838	6.8131	6.0303	6.5429	7.5146	6.025	7.9827	8.2731	5.3125	7.0528	6.1008	7.1575	7.3671	7.4932	5.6528	6.5498	7.9022	8.5797	6.9355	5.8706	7.5495	6.6122	7.2969	5.0396	7.3841	6.4353	9.1348	10.989	9.0605	10.7678	7.2592	7.0968	6.4957	6.1131	6.1079	8.7197	8.3179	8.2677	7.2185	9.0079	7.8168	9.9074	11.0887	8.0357	8.0663	8.3963	8.2176	6.3432	6.8739	7.4189	7.0367
PF3D7_1239800.mrna1_1	PF3D7_1239800.mrna1_1;4410	4410	7.347	7.9341	7.4249	5.7525	8.4799	7.4531	5.9425	6.5697	7.4252	7.796	7.6685	7.7502	6.4318	8.0317	7.321	5.1631	6.9684	7.715	5.0479	7.2849	8.5197	6.0361	7.2452	8.3112	8.4236	6.2525	4.6792	6.0233	7.8192	8.7098	8.0157	7.038	7.4456	8.7705	7.083	4.8625	8.9776	8.0276	6.0667	7.3796	6.8895	5.3183	9.6434	11.3817	6.7495	7.7548	7.9891	5.8861	7.1272	7.2159	7.8518	6.6561	7.4289	7.2695	6.9046	8.9285	6.1266	7.1913	5.9932	8.061	11.0884	8.7031	10.7348	6.7598	6.8721	7.5297	5.5021	7.2782	7.23	7.738	8.0366	7.7253	8.7469	7.0251	8.6794	10.7065	9.203	8.4121	7.2273	7.5631	8.9041	7.031	8.1501	6.4976
PF3D7_1239800.mrna1_1	PF3D7_1239800.mrna1_1;4411	4411	6.7038	6.1117	5.9896	5.2694	5.0708	8.0958	6.2363	5.5829	5.1997	7.2983	8.2187	8.1727	5.0108	5.5314	7.2821	6.7344	6.8959	6.2079	5.7708	5.6536	6.9825	6.1264	5.9357	6.7623	8.7401	4.6702	4.04	5.7824	6.55	8.4569	7.6342	6.5337	7.6805	9.9252	6.1725	4.4995	11.8322	7.0846	6.5926	4.6599	5.2464	3.7814	7.5788	10.4566	5.4077	7.2088	8.6627	4.7698	5.7371	7.3113	8.3035	7.2445	4.7692	6.5907	5.2498	6.1985	5.8048	7.0357	6.5133	6.5192	14.1341	8.3221	10.9511	5.1309	7.0846	10.04	7.3836	5.0691	6.9262	7.5534	7.4253	8.1222	8.4031	6.8036	8.0783	13.8253	8.8523	8.2266	6.9384	6.668	10.2972	7.7219	6.6472	6.9956
PF3D7_1239800.mrna1_1	PF3D7_1239800.mrna1_1;4412	4412	7.68	5.8364	11.1656	6.8373	5.7181	7.4969	9.1947	9.7448	5.1558	8.2097	7.605	10.6662	5.7884	4.9805	7.6275	7.6737	10.2732	7.0551	6.1447	8.1048	9.6039	9.282	10.7209	8.9011	8.5437	6.5429	6.6334	6.3185	8.4111	8.861	9.5524	10.5617	8.5201	8.8676	6.4303	7.3747	10.0097	9.6598	6.5705	5.8331	8.861	8.2654	7.3005	9.035	6.0553	7.4203	9.4416	5.4643	8.817	6.906	8.3779	6.8695	6.6266	7.6999	11.2073	7.2529	5.1687	10.7927	5.9458	6.8886	10.8089	8.8581	11.0231	9.6957	6.4273	8.5173	6.4405	5.5081	8.9691	11.205	8.1191	6.7609	11.0549	6.5402	7.992	10.9694	9.0264	8.3066	9.8807	7.8926	8.819	6.7589	5.9628	7.5175
PF3D7_1239800.mrna1_1	PF3D7_1239800.mrna1_1;4413	4413	6.2598	5.6628	7.9178	5.3245	6.2271	6.8702	5.6789	6.2026	6.8934	7.0625	6.9734	8.0413	4.1906	6.7509	6.6551	5.353	7.5895	6.2713	4.437	5.6559	8.9478	5.2161	4.7714	6.3309	7.0392	3.7655	4.4121	5.4276	5.0587	7.7955	5.8667	4.2456	6.4249	7.3254	5.2861	3.1027	5.3533	5.7328	5.7029	4.6462	5.5497	4.7404	5.3646	6.2284	6.0233	6.5898	5.3903	5.4744	5.7557	5.6375	5.8943	6.1243	5.6493	5.8263	5.5056	4.6053	5.6633	5.3262	5.7325	5.2153	5.4519	7.2991	10.7148	5.4594	5.2976	5.6456	4.9837	5.4877	5.9112	7.4131	7.083	6.2149	7.3412	6.0691	6.2302	6.6204	7.4278	7.8862	6.2371	5.6982	5.9086	5.7096	5.738	6.4012
PF3D7_1239800.mrna1_1	PF3D7_1239800.mrna1_1;4414	4414	6.7534	6.0548	11.349	5.2902	5.0067	6.5632	5.4738	6.2681	1	7.3079	5.8268	6.1985	4.904	1.7527	6.6586	5.7647	6.9443	5.7255	5.0339	4.1803	8.3767	6.106	4.3334	6.1467	6.3873	4.067	4.1202	5.0909	6.1916	9.1955	6.0894	2.9107	6.7473	6.7867	3.9551	4.723	3.8836	5.3632	6.3899	4.1522	6.9352	4.1243	5.5008	5.1989	5.278	5.8822	5.0268	5.9812	5.4124	6.0475	5.9866	5.7546	5.0108	5.348	5.3512	5.0575	5.2176	6.327	5.3663	2.991	5.1252	7.2291	9.9124	6.2596	5.682	6.2396	5.7173	6.0237	6.009	6.2587	6.0228	5.9593	5.1027	5.8362	5.4063	5.1695	7.5651	7.5382	6.4788	5.9317	5.6288	5.89	5.3782	5.275
PF3D7_1239800.mrna1_1	PF3D7_1239800.mrna1_1;4415	4415	6.9112	5.5336	7.3492	3.669	3.3205	6.6519	5.9124	7.2108	3.2203	7.1621	4.3434	7.0008	5.238	1.5993	5.8352	5.9355	7.2597	6.0005	4.3757	5.7238	9.5051	4.3618	5.367	6.5067	6.7155	4.0514	2.2048	4.9644	6.8946	9.5697	5.845	1.7655	6.7173	6.1928	3.7549	4.6029	4.3985	3.4725	5.8679	2.4489	4.9796	2.9355	4.5783	5.0383	5.7552	3.9846	4.8032	4.9463	5.6276	4.8146	5.8445	5.8227	4.4469	4.9406	4.8982	5.0206	4.8997	5.6053	4.8515	3.8186	4.4121	6.8427	8.5788	6.1332	6.1617	5.5531	4.3023	5.1342	5.9033	5.1247	5.3568	3.7015	5.8066	4.8674	4.9537	6.1857	7.5972	5.6957	6.7222	7.0217	5.0751	4.3118	4.4343	6.2568
PF3D7_1239800.mrna1_1	PF3D7_1239800.mrna1_1;4416	4416	5.6854	5.0674	7.6665	5.2388	4.488	6.1175	6.1223	7.2482	3.7824	6.3261	5.477	7.6721	5.8001	3.8689	6.742	5.5892	8.166	5.1707	4.4005	7.4171	9.0754	5.4016	5.2627	7.7398	6.7065	1.8115	4.6053	6.1285	6.3411	9.3855	4.8914	3.3306	7.1321	7.4849	3.2219	4.7371	5.3409	5.9777	5.848	5.1231	5.9451	4.3957	4.9074	5.5506	4.7544	5.935	5.3628	5.1747	5.1305	6.144	5.8746	5.5141	5.7436	5.6032	5.1416	5.157	5.5176	5.8215	5.7236	4.7735	5.0887	8.2441	5.4735	5.8963	6.1106	6.4253	5.4561	5.2928	7.1166	5.3107	4.435	6.0429	6.5721	5.4104	5.0339	4.8304	7.2369	4.3757	6.4793	6.7142	6.4749	4.8125	5.054	5.9672
PF3D7_1239800.mrna1_1	PF3D7_1239800.mrna1_1;4417	4417	6.281	6.3111	9.2416	6.0685	5.0321	8.7205	6.7799	6.9317	5.1453	6.9247	5.9885	9.0832	6.5054	4.0721	8.4857	6.6899	6.607	8.7812	5.7716	7.9027	10.6948	6.4885	4.5595	8.9876	6.548	3.1843	4.3597	5.4515	8.6982	11.4106	7.3425	1.848	9.4527	7.7469	3.3632	4.2668	4.3868	6.8077	5.5696	3.9533	7.492	4.3971	5.5154	5.0166	5.1651	4.1235	7.651	5.4676	6.0559	7.4167	7.2421	6.3087	5.2728	5.5512	6.3533	6.0832	5.5062	7.0877	6.0345	4.0721	4.8425	8.1509	7.7018	7.2126	9.0923	5.5999	5.3205	4.8495	9.8651	6.5196	4.7687	5.6837	7.2855	4.9255	6.0587	5.1707	7.4564	4.9561	7.3315	9.9901	6.0644	5.0466	5.3078	9.946
PF3D7_1239800.mrna1_1	PF3D7_1239800.mrna1_1;4418	4418	7.6355	6.0993	5.9255	4.785	5.269	7.432	6.4084	6.4328	2.9891	7.1117	4.9122	5.4313	3.5008	4.7328	8.0545	5.8522	7.0783	4.9704	6.6911	5.8817	8.1789	4.4135	5.3234	6.8486	6.6741	4.7623	4.347	5.7325	6.774	8.7792	6.027	3.4607	6.6921	7.273	4.7306	5.0374	3.9383	5.1835	6.9224	4.4828	4.9088	4.0917	5.213	5.5862	4.4403	5.9432	4.5723	6.7237	5.8086	5.9959	5.4601	5.0879	5.1707	5.5699	5.8316	5.7978	5.9117	6.7173	5.8674	6.0181	5.4731	8.9468	5.6505	5.1018	5.1839	5.4709	4.1018	5.1481	5.4459	6.6063	5.2698	5.5447	6.0442	5.6174	5.77	5.4316	8.8634	4.8505	5.7029	4.645	4.7219	5.0179	6.15	5.6599
PF3D7_1239800.mrna1_1	PF3D7_1239800.mrna1_1;4419	4419	7.0644	5.3327	5.7331	5.3604	5.3052	8.0202	7.085	8.7495	4.582	7.2898	5.4326	6.3125	5.3944	5.6516	8.8361	6.4244	9.4582	3.8807	14.1167	6.8925	9.0433	4.9458	5.0005	5.5871	5.7181	5.1367	6.1681	7.8862	7.3427	9.2662	6.9237	4.5826	6.591	6.5491	5.2832	4.7452	5.6276	5.765	7.8343	5.5705	3.9873	4.6685	6.4859	5.7211	6.6276	5.8763	6.1876	6.8617	5.689	6.0063	5.4316	6.0674	5.5774	5.1595	6.6054	6.0757	5.5481	6.5146	5.5723	6.6531	5.9208	10.0591	6.0505	6.4429	5.5192	6.1747	4.4476	5.5856	5.2513	5.6744	6.9673	5.78	7.1057	5.8158	6.7025	6.5572	8.9138	5.7509	7.3918	7.2623	5.3674	4.3118	6.133	5.5515
PF3D7_1239800.mrna1_1	PF3D7_1239800.mrna1_1;4420	4420	7.7137	7.0566	7.1825	6.3001	6.406	7.4913	8.3859	9.7656	5.9081	7.1911	5.9679	6.4436	5.7024	6.9815	8.1081	6.6859	10.1445	4.5934	6.4216	7.3015	8.1188	5.5176	5.7355	6.985	6.2992	5.1457	5.4376	6.101	7.43	8.3084	6.9312	5.4419	7.2641	6.1615	5.0687	5.7353	7.7487	6.047	6.7969	6.357	5.3092	6.4573	6.8481	7.5194	7.1259	6.3707	5.3313	5.8276	5.3356	6.5963	7.3097	6.6098	7.3213	6.6122	7.4369	6.3679	5.4053	7.6771	5.9381	5.8232	4.6479	10.4067	8.189	6.4989	5.7382	6.388	6.4211	6.0579	6.9443	7.2629	6.0772	5.8515	6.9691	6.3533	6.8272	5.2277	10.4261	7.3468	7.1359	6.7576	5.6212	5.9991	6.6038	6.7474
PF3D7_1239800.mrna1_1	PF3D7_1239800.mrna1_1;4421	4421	7.6998	6.1659	6.7917	6.492	4.774	6.406	8.647	9.8839	4.6088	7.3991	5.8575	5.3208	6.0047	4.8654	6.4962	5.8856	10.2691	6.5323	3.9937	6.7991	7.3571	6.1763	5.4145	7.7082	5.6727	4.4141	4.7586	6.2373	6.6082	7.8812	7.6788	4.7576	7.5895	5.9676	4.9189	4.6679	8.2216	5.4851	6.306	5.9686	5.5301	6.1912	6.1859	6.9676	6.2826	5.7219	5.8929	5.6636	6.0177	7.5168	7.0433	6.7462	7.4604	6.364	7.5563	5.5129	3.7908	6.3956	5.568	6.6253	4.6871	8.9585	10.3805	6.7297	6.959	6.052	5.2675	6.841	7.1309	6.8221	5.4057	6.4686	8.2203	5.8189	7.339	5.9329	9.2298	9.2595	7.6824	6.7719	6.3891	5.2399	6.6632	6.5111
PF3D7_1239800.mrna1_1	PF3D7_1239800.mrna1_1;4422	4422	8.6102	6.3766	6.5774	6.6796	6.4588	6.731	8.989	9.641	4.7093	8.6698	5.6218	5.7109	6.0144	6.2166	6.6541	11.0034	10.1859	6.5423	4.1027	7.2688	8.9882	6.5171	6.3619	6.7651	5.5801	0.0144	5.0391	4.9122	7.6121	8.8193	7.3318	5.904	7.6604	5.6568	4.6921	4.6129	8.862	8.4123	5.682	5.7892	5.4906	5.1579	6.7718	6.9711	7.9246	5.7729	8.7234	5.8265	4.0522	7.8558	6.4338	5.2052	7.7491	5.2319	6.6339	6.2632	5.4043	7.0599	5.4883	5.6687	5.4104	9.9273	10.5885	6.503	6.4616	5.9934	4.8334	6.5911	7.2074	7.1272	5.9413	6.5483	8.063	5.8547	6.7695	5.2994	9.7681	10.9677	7.5787	7.1609	6.1577	5.8522	6.5461	6.1461
PF3D7_1239800.mrna1_1	PF3D7_1239800.mrna1_1;4423	4423	11.2305	7.6594	7.6096	5.6594	5.8071	8.5673	9.3412	10.7372	6.3679	10.8133	6.3493	5.7112	6.0509	6.9183	7.6972	6.5851	11.2443	10.4987	5.823	8.1937	7.5028	6.2658	6.625	7.4529	6.0809	5.1922	5.947	5.235	7.7598	6.824	7.2531	6.5483	7.7689	6.7953	3.6135	5.6404	8.9739	5.0853	5.7184	6.9806	5.1027	6.8225	6.7549	7.2916	9.5138	8.4885	5.0094	5.9928	4.8846	8.1045	6.6724	6.4632	7.0615	6.3072	7.4219	8.3859	5.5656	8.7834	6.074	6.4782	6.4237	10.5653	11.4103	7.7227	6.9681	7.1981	7.3756	7.1107	7.3804	8.0683	7.6787	7.1682	9.6003	5.8669	6.7893	5.4552	10.439	10.6014	8.1761	7.0597	7.736	7.7299	7.1374	6.4413
PF3D7_1239800.mrna1_1	PF3D7_1239800.mrna1_1;4424	4424	8.1399	6.503	6.1043	6.832	5.4033	7.5519	8.6815	9.6498	5.8861	8.1577	5.9989	6.6201	6.0181	6.0248	7.4154	6.5094	10.4413	9.5133	6.4504	7.7239	7.7034	6.5893	6.0904	7.3281	6.1685	4.6554	6.1089	5.3743	8.002	8.229	8.3897	6.1249	8.393	6.8213	4.9919	5.2957	10.0134	5.1387	6.6827	6.7283	6.0518	7.5942	6.1142	7.5078	6.6896	6.5779	5.7159	6.7888	5.5647	8.0889	6.5413	6.849	7.1351	8.6416	9.5309	6.2411	7.003	7.4254	7.2409	6.8212	5.8349	10.418	12.0693	7.1256	7.3958	7.0644	6.2939	6.7185	7.2484	9.1267	6.5859	6.8565	8.3797	7.4378	7.7075	5.3082	10.372	12.1704	7.4833	7.8121	7.3104	7.3987	7.8502	7.6162
PF3D7_1239800.mrna1_1	PF3D7_1239800.mrna1_1;4425	4425	7.77	8.3955	6.2407	7.6142	6.4786	7.5443	9.1742	10.1294	6.5934	8.3881	6.5387	7.5841	7.2911	6.6436	8.017	8.1055	10.781	9.2898	6.1566	8.245	7.6313	7.6879	6.942	8.8948	6.4022	7.0317	6.492	6.527	8.5481	7.9902	8.8768	7.0759	9.2433	8.1039	6.1729	7.2381	10.3747	5.9322	6.4226	7.7733	7.923	7.7618	7.4757	8.1495	8.0645	7.5149	5.7926	7.25	6.9109	8.9001	8.0985	7.4806	6.8867	6.9236	8.7728	6.3441	6.6719	9.6273	6.062	5.8836	6.9697	11.6273	12.4539	7.0957	9.3221	7.2333	8.764	7.6364	7.7782	9.2107	6.8992000000000004	7.9234	10.0879	7.3171	6.5312	6.7222	11.2625	12.8155	7.429	10.2443	7.5692	9.6534	8.5825	6.8754
PF3D7_1239800.mrna1_1	PF3D7_1239800.mrna1_1;4426	4426	8.0186	8.2136	6.7272	7.2177	7.0606	8.2496	8.9689	9.7054	6.5395	8.0003	6.0885	6.8113	7.0319	6.0204	9.0586	6.9805	10.6473	9.5509	5.1489	7.3671	8.9791	7.7488	6.7601	9.1645	6.8392	5.6476	5.5367	6.0581	7.4479	8.7644	8.4378	6.4251	9.3212	7.5841	6.2627	6.0879	7.8952	5.263	7.5027	7.3328	5.1918	6.7596	7.0437	8.3162	8.248	6.993	5.9937	7.5905	5.4571	8.6959	7.2998	6.4925	6.0723	5.8331	8.8537	6.5129	6.0923	7.7966	5.9993	6.6191	6.4264	11.3037	9.2666	8.04	7.5371	5.8487	7.2915	7.2317	7.7238	9.2069	6.6288	6.7396	9.6351	6.2048	6.8681	5.7882	11.3332	9.5408	8.1256	8.6897	6.9397	7.8119	8.1465	7.3978
PF3D7_1239800.mrna1_1	PF3D7_1239800.mrna1_1;4427	4427	8.3762	8.2384	5.8602	6.9549	8.0739	8.0469	9.3155	10.3663	9.0044	8.6595	6.7564	6.918	6.683	8.5684	7.8528	6.7659	11.007	10.0754	5.8572	9.7502	8.4294	8.0162	7.5489	9.1942	7.8098	7.2276	7.5983	6.015	10.0102	8.4603	8.9309	6.556	9.6007	8.3435	6.4135	7.5286	8.4197	6.7593	7.2715	8.7829	5.7663	7.5685	6.9399	8.7664	8.2038	7.1422	5.9734	7.3958	5.8721	8.9866	7.6838	7.0996	8.9803	6.9608	10.5944	6.7067	5.6366	7.8833	6.0936	10.1886	6.0475	11.9684	8.0216	8.2869	8.734	6.1254	6.5577	6.7837	8.8429	10.7651	7.1718	6.7098	8.85	6.9187	10.5309	6.4683	11.8855	7.1407	8.7657	9.5076	6.0847	6.9492	8.1414	8.6841
PF3D7_1239800.mrna1_1	PF3D7_1239800.mrna1_1;4428	4428	9.1343	7.9827	6.007	5.8721	7.998	6.3733	8.6434	9.2199	8.0223	9.414	6.2662	7.5794	5.8848	8.5087	6.2137	6.3261	9.6745	6.9959	4.1747	9.008	7.9379	6.8712	6.7287	8.1542	6.4391	5.5261	6.9364	6.8983	9.3701	6.2203	6.5059	5.5248	8.7777	5.7735	5.5783	5.9903	6.914	6.116	7.7962	8.2999	6.4819	5.7661	6.2517	7.4656	7.7105	6.7152	7.04	7.7792	6.332	6.9234	6.673	6.152	8.8139	7.0818	10.7189	5.9281	5.7884	7.1653	5.557	8.766	6.3107	8.2909	6.675	7.4076	5.9453	5.5656	5.3034	5.6687	7.8995	10.8437	6.9168	5.1607	7.9453	5.1715	9.2702	6.842	8.9889	6.2941	7.4988	7.039	6.1983	5.6519	6.794	6.5501
PF3D7_1239800.mrna1_1	PF3D7_1239800.mrna1_1;4429	4429	7.915	8.3756	6.1669	6.5038	7.5576	8.8461	9.1456	10.3635	8.3569	8.8403	7.0953	6.2506	6.645	6.3544	8.5666	6.438	10.0113	7.0504	6.5365	9.6102	8.6609	6.9192	6.3878	8.4432	7.8464	6.4153	6.06	5.9665	10.1463	8.3275	7.8754	6.7392	8.5476	8.2173	7.0353	6.3844	7.179	6.6882	8.5551	7.9346	9.3829	5.8482	6.6536	8.3405	8.1517	7.3666	6.3988	8.0179	4.6628	8.3059	7.5883	6.9413	9.0641	7.4997	10.8295	6.2865	6.5144	6.9646	6.5406	10.321	6.1922	9.0004	8.6071	7.4502	5.9554	6.9942	6.4393	7.5133	7.8251	10.9394	6.4951	7.2532	7.7051	6.418	10.7765	6.266	8.8738	7.6662	8.1066	6.4386	6.4611	5.4469	7.5395	7.8527
PF3D7_1239800.mrna1_1	PF3D7_1239800.mrna1_1;4430	4430	8.7972	6.151	5.3968	6.9403	7.8512	9.3005	8.2417	8.654	8.1306	8.6055	6.1167	6.0173	7.3599	8.4466	9.8103	6.0221	10.309	9.1282	6.6974	8.0396	8.5491	6.594	6.9472	8.8367	5.3309	7.2888	5.5792	5.6625	10.2671	7.8629	7.3909	6.8592	8.2868	6.8285	6.9752	6.7456	7.4168	6.3404	7.8945	7.2904	6.5791	4.5951	6.8218	6.4453	7.8509	6.4468	6.5705	7.4244	5.3865	8.6869	7.2654	6.489	8.4554	7.1163	10.2886	5.7832	4.0626	8.1497	5.5708	9.8748	6.2236	10.7857	8.1458	7.0128	6.5622	5.8817	5.3981	7.3593	9.2819	10.4889	6.1018	5.5286	8.5558	5.9038	9.8002	6.0781	9.639	7.8014	7.7939	6.6949	6.1278	5.0997	7.1162	9.576
PF3D7_1239800.mrna1_1	PF3D7_1239800.mrna1_1;4431	4431	8.7232	6.8942	7.1072	6.5609	10.5513	8.2738	7.7777	8.9276	10.4213	9.6993	7.1618	6.7649	7.2406	10.9065	8.1769	6.8715	9.0129	6.8924	6.675	10.363	8.8162	7.514	7.8572	9.9542	7.1631	8.8143	6.7263	6.9395	10.5359	8.3043	8.7661	7.3133	10.7072	7.4584	8.4937	6.6582	7.3029	7.4438	7.2959	6.7029	7.5316	5.8664	6.6508	6.5612	8.3285	8.12	7.1957	6.5963	6.038	10.5068	7.5013	7.7054	8.8677	8.4849	10.9135	6.7006	9.8494	7.4275	6.9512	10.8441	6.6353	12.0169	8.6867	9.4922	8.9576	7.2346	5.9623	7.7708	7.8741	11.0347	7.2274	9.2912	7.909	6.4068	10.953	6.5114	11.4107	7.5524	10.0495	8.1576	7.4917	6.5947	8.4731	8.3768
PF3D7_1239800.mrna1_1	PF3D7_1239800.mrna1_1;4432	4432	8.3283	7.7663	7.8234	7.7471	9.8463	7.8927	7.3763	7.9124	10.294	9.1734000000000009	7.6583	8.2573	7.4922	9.9943	8.1929	8.9295	7.4949	7.5395	7.6253	9.884	8.2761	8.9296	8.1945	9.4053	7.2247	7.7993	7.5534	6.6574	10.2774	7.8954	9.93	7.7536	9.7089	7.2932	7.8436	8.5322	7.7886	7.7467	10.8142	7.093	9.999	7.0054	9.0591	8.1788	8.5839	6.51	7.977	10.6618	6.0564	10.3207	7.3432	9.6986	9.1793	7.5974	10.8366	6.8065	6.4552	11.1629	6.0609	10.9472	6.6181	11.9743	8.8295	9.5708	8.7357	10.2776	5.7517	6.2242	8.1154	10.9713	7.4003	6.8135	11.2387	7.025	11.3225	6.5735	12.0245	7.1291	9.6196	9.5022	10.4693	7.055	7.5014	8.0055
PF3D7_1239800.mrna1_1	PF3D7_1239800.mrna1_1;4433	4433	7.9036	9.81	6.496	6.8154	9.9168	8.7077	5.9928	5.3889	9.8069	9.2922	7.013	7.6261	6.6088	10.2755	8.3032	7.149	6.9556	10.608	6.5402	9.8832	8.6993	7.697	7.738	8.5948	5.9357	6.4746	10.4727	5.2079	10.224	9.3458	8.8065	6.9985	8.7502	6.7479	6.3752	10.8119	12.5232	7.4346	6.8497	9.2255	7.6914	5.7148	5.4848	5.9941	9.618	6.6596	7.0739	7.2866	5.9411	9.6329	7.7036	6.9561	9.021	7.4359	10.7648	6.5474	5.4326	7.6431	5.7589	10.7419	5.7724	11.2656	11.6155	8.0435	9.2805	7.5603	6.2236	6.0119	8.2191	11.1576	6.9039	5.978	8.4402	6.367	10.8999	5.5937	11.466	9.466	9.2879	9.8721	6.8872	6.6653	6.4791	8.6169
PF3D7_1239800.mrna1_1	PF3D7_1239800.mrna1_1;4434	4434	8.3106	7.3723	6.6272	6.394	10.8835	8.6364	5.3176	6.5236	10.6673	9.2534	7.757	7.8486	6.8824	11.0164	8.9905	7.7921	6.8502	11.0009	8.1838	9.0933	11.5707	8.2843	8.6481	8.7891	7.1458	5.9919	5.0968	6.2662	9.5818	11.7283	9.3054	9.1847	9.0497	8.7046	5.6259	5.436	13.4918	7.2027	6.9393	6.3178	10.366	7.1789	8.9913	8.5739	9.8776	8.5901	7.273	5.9984	6.3963	10.7088	10.099	9.5353	8.9432	7.1831	10.8212	8.4257	8.4923	6.8608	8.3073	10.9598	6.4645	11.1694	10.2099	8.6193	9.9809	8.367	7.2177	6.7142	9.5767	11.0194	9.0069	8.622	8.6494	8.3929	11.4799	6.8681	10.98	10.2844	8.5465	10.5355	7.8432	7.4422	7.7891	9.5693
PF3D7_1239800.mrna1_1	PF3D7_1239800.mrna1_1;4435	4435	8.3289	6.9677	7.8104	6.9642	8.3675	6.7335	5.7716	6.6893	7.9924	9.6405	6.4935	6.1167	7.4659	8.2586	6.3937	5.6229	7.1146	9.4982	5.1227	7.2249	7.7623	8.3355	6.2677	7.5416	7.4771	5.7374	4.9444	5.013	7.5934	8.4165	8.8301	6.275	7.4665	7.1694	5.7829	4.5552	12.9954	7.9334	6.5198	6.6559	5.6659	5.5604	6.1087	5.4453	9.3285	6.9088	7.2976	5.9001	5.3992000000000004	7.744	7.7817	6.4453	9.0993	5.6792	10.5896	7.0943	5.6005	7.8942	6.6949	10.9489	6.0953	9.2642	8.4008	6.8476	9.837	6.2683	5.2578	6.2891	7.877	10.5623	5.7355	5.9203	7.9546	5.709	11.3364	6.5676	8.8507	8.1179	7.1811	10.282	5.4459	4.9359	6.5511	8.5279
PF3D7_1239800.mrna1_1	PF3D7_1239800.mrna1_1;4436	4436	9.3452	6.3221	5.3056	6.7343	4.3349	6.7609	5.195	4.7328	3.9598	9.2866	6.1307	4.765	7.5791	5.0934	6.6039	8.1967	5.4286	9.1881	5.2979	7.7594	5.6648	7.2278	6.2052	7.6577	4.9593	5.6721	3.3646	5.0139	7.9482	5.4185	7.6949	5.4558	7.339	5.5922	5.0968	4.847	12.5529	5.6741	6.7943	4.8104	6.0281	4.8654	4.2494	5.2188	8.8736	6.6064	6.2847	5.8615	4.6035	6.452	5.8053	4.7597	9.1722	5.0639	4.8768	6.6967	5.4653	5.8907	4.9141	11.3543	5.2141	8.005	8.6149	5.7848	5.7268	5.7955	6.5625	4.7527	10.2635	6.1359	5.3384	5.0807	6.6203	6.9379	11.5834	6.1223	8.4777	7.2732	6.7765	5.5494	6.2093	5.4053	6.3105	10.4399
PF3D7_1239800.mrna1_1	PF3D7_1239800.mrna1_1;4437	4437	7.1948	7.168	6.0228	10.0366	5.6005	6.3439	7.7617	8.2149	5.6733	7.6671	6.7947	7.1344	9.9907	5.8537	7.1286	7.3318	8.1906	9.3585	5.5622	6.9707	6.7761	8.1153	6.2498	8.7885	4.8217	6.8833	5.4489	4.8104	7.6185	6.8977	9.3137	6.062	8.5933	6.9692	5.8397	5.4575	13.0817	6.9022	7.5497	6.9606	9.6069	5.9509	6.4967	6.819	7.2832	7.3981	7.4429	6.5661	6.8352	11.1446	7.212	6.3169	8.4787	7.9819	5.2593	7.9164	5.2832	6.7473	5.7355	10.9658	5.5555	9.6358	10.827	6.7568	5.8192	6.5815	6.6402	5.6194	8.2817	7.628	7.3961	6.4323	7.4174	7.6294	11.2601	6.4436	10.2477	10.136	7.111	8.3181	7.1876	7.8181	6.2159	8.7635
PF3D7_1239800.mrna1_1	PF3D7_1239800.mrna1_1;4438	4438	7.309	7.9638	6.7089	6.1416	5.3547	7.0691	5.0734	4.2126	3.2234	6.6473	6.2735	4.7082	6.1757	5.2935	7.467	7.3735	4.2913	11.028	4.6843	7.2387	6.9283	6.2166	5.0661	7.766	7.7214	6.3487	5.3074	5.3331	7.1086	5.9791	7.8183	1.9745	8.085	8.3958	5.9745	5.4469	13.7167	5.7501	5.7541	5.9052	6.4153	5.8268	5.3995	5.6369	5.6467	6.3595	5.8138	6.1623	5.0815	6.8066	7.4857	5.5771	6.083	6.4606	5.3067	6.9205	4.9923	7.4847	6.2215	5.9591	6.0644	8.3054	10.1684	5.4101	4.5735	6.847	5.5357	4.6854	5.6493	5.9894	4.6479	5.2769	8.3525	6.9536	5.6232	6.2413	8.6778	9.0266	6.7905	5.7167	6.8264	5.272	5.6876	5.7829
PF3D7_1239800.mrna1_1	PF3D7_1239800.mrna1_1;4439	4439	7.0151	5.1926	7.1479	6.4728	7.7719	7.6276	4.7876	5.3572	9.2495	7.0053	6.6747	5.1851	6.6625	8.1091	7.501	7.3987	5.7029	11.4837	5.607	6.4957	7.026	6.4148	5.8232	8.7208	5.3295	6.586	5.2036	4.7908	7.1829	5.7671	7.8021	1.9782	8.5534	6.1977	5.9215	5.572	13.7285	3.9662	6.5373	5.0081	6.9028	5.3085	6.0747	5.5625	5.5592	7.7417	5.7167	6.1039	4.7093	6.7842	7.6908	6.1963	8.3245	6.8902	5.8321	6.9372	6.737	7.4501	6.0738	7.1473	5.9683	8.6446	10.186	5.8557	5.9186	7.0634	6.3745	6.0611	7.0779	6.6655	4.1514	6.8754	8.6997	5.5817	7.1819	6.2836	8.805	8.9833	7.7118	6.586	7.1187	6.225	5.8405	7.0797
PF3D7_1239800.mrna1_1	PF3D7_1239800.mrna1_1;4440	4440	7.2335	6.2405	8.357	5.9212	9.0311	7.4867	6.4343	6.1673	9.3401	7.7577	6.8763	6.8539	5.8387	8.4563	8.275	7.165	6.4912	11.0662	5.8133	8.1739	6.8672	7.1695	5.9458	8.9577	5.9343	7.7799	8.2803	5.4293	7.5095	7.6071	8.7917	6.0559	8.2607	6.4133	7.0277	8.11	13.3228	7.1633	9.3382	5.8649	10.16	5.8455	5.8753	8.2638	7.2457	7.0598	6.373	8.8854	5.7708	7.6471	7.4226	7.1746	7.2561	7.8032	6.6368	6.7729	6.0179	7.1697	6.4365	7.2661	7.8254	8.6346	9.9916	8.692	10.6866	7.6791	6.1544	5.5011	6.6375	6.8632	5.2887	5.4621	8.4193	7.6928	8.1705	8.1772	8.9674	9.874	9.0408	11.2637	8.2759	6.8249	7.0579	5.76
PF3D7_1239800.mrna1_1	PF3D7_1239800.mrna1_1;4441	4441	8.2236	5.9269	6.0424	5.7442	9.8614	7.7676	7.3059	5.306	10.8924	8.6698	7.7357	7.8122	5.8699	10.1926	8.1865	8.2212	4.7861	11.447	5.3519	7.267	5.774	8.1356	5.4476	10.3431	6.1805	7.046	13.1477	5.5729	7.1978	7.0322	8.4439	4.84	10.2923	6.1208	5.7074	12.7051	14.5938	6.5598	5.9887	4.1085	10.4711	6.8378	6.3366	5.7634	8.7044	9.1412	7.5529	6.4396	5.841	8.6715	8.7504	5.917	7.6454	6.0079	6.4476	9.8383	7.16	7.2319	6.1853	4.849	6.534	9.7569	9.9118	7.1059	5.6873	8.5519	5.8868	6.1054	7.8246	6.8371	8.3285	7.4054	9.0454	6.9508	5.5232	6.8987	9.5798	9.2495	8.3994	7.2465	6.6166	6.819	7.0277	8.3319
PF3D7_1239800.mrna1_1	PF3D7_1239800.mrna1_1;4442	4442	5.7655	5.7498	6.1424	5.7021	8.1392	4.4121	6.1365	5.6496	8.8374	6.9456	6.8447	4.7714	5.2342	8.0849	5.3593	5.5283	7.0591	7.9183	5.7501	6.8887	6.8959	6.3288	8.2355	8.0737	5.3785	8.6523	5.946	6.3626	7.2817	6.6439	6.2664	8.3638	7.6394	5.7732	8.8104	5.4259	12.7378	6.0112	6.1661	5.6851	6.0976	5.1094	5.774	4.7692	6.4494	4.7929	5.8347	5.7779	5.1383	7.2055	7.6949	5.9679	5.856	6.7374	4.6927	5.2521	4.9941	9.0908	5.6576	6.6754	5.0457	7.6158	5.7241	6.1016	6.0275	7.1561	5.4376	5.3568	7.6924	5.318	6.1231	5.9395	8.7819	5.9866	5.9577	6.3379	8.3071	7.4203	6.9981	6.3032	6.5073	5.2954	5.2361	7.6245
PF3D7_1239800.mrna1_1	PF3D7_1239800.mrna1_1;4443	4443	5.9122	4.9107	5.5435	6.8066	10.539	5.8657	6.6307	4.5546	10.6761	6.4751	6.1262	5.5382	6.7716	10.3592	5.9418	7.4498	4.7913	6.1156	4.6921	8.793	6.849	5.9107	4.8826	5.7347	4.8851	7.5458	5.726	3.8649	8.6411	7.3575	7.5583	3.3604	6.2672	5.7051	6.0016	4.4634	11.5488	5.765	6.4434	5.6047	4.9565	4.8822	6.3361	6.6485	6.1709	5.4915	6.6939	5.537	3.5198	9.6638	5.8161	3.9973	7.633	6.4075	5.4979	5.9435	5.8866	6.2248	5.0879	5.3823	5.2118	9.9119	8.1407	5.9243	4.889	8.9158	4.3277	4.6294	8.611	6.6446	3.6554	5.4915	7.3092	6.4371	6.2774	6.7138	9.8855	6.1379	6.6878	6.6109	9.0734	3.7004	6.8015	8.6916
PF3D7_1239800.mrna1_1	PF3D7_1239800.mrna1_1;4444	4444	6.4683	5.2153	6.2052	6.3668	8.6095	6.0561	6.3875	4.6064	9.2776	6.8758	6.2642	5.4057	6.6751	8.8656	6.61	8.1011	5.5835	6.3978	5.2315	8.1855	6.8928	5.5339	5.7156	8.1229	6.2483	6.9852	5.7618	5.3951	7.487	7.7812	7.2854	1.9635	7.6254	5.3885	6.8932	6.5625	5.6508	4.9444	6.9405	4.8364	3.9919	4.8217	5.4617000000000004	6.2026	6.0559	4.7777	6.0828	7.2723	5.2828	8.7727	5.4323	5.6747	7.5708	6.6067	6.9153	5.0772	5.1231	6.5987	7.2393	7.1194	5.9715	9.3723	8.2242	5.585	5.6008	6.2071	4.7425	4.5993	9.1588	7.17	4.7629	6.0753	6.7626	6.7158	7.1479	6.3478	9.7277	6.6398	7.6969	7.1367	6.5477	7.2214	5.8359	8.402
PF3D7_1239800.mrna1_1	PF3D7_1239800.mrna1_1;4445	4445	8.7972	7.3398	8.1032	7.0653	9.628	8.226	6.5736	6.4744	10.1104	8.6596	7.2093	8.8575	7.1669	9.6071	7.8689	8.5644	7.228	8.0517	7.0667	7.8187	9.4504	8.0136	6.2756	8.5173	6.1432	8.1248	7.3469	6.1629	7.9214	9.8262	9.9982	5.594	8.5753	7.5148	6.6169	7.1183	6.9081	8.0716	7.1377	7.191	10.0197	7.7536	6.2619	8.0365	8.2361	7.1988	7.8185	6.6163	6.9656	9.0152	6.2102	6.1102	8.7926	7.1448	9.8068	7.4484	9.3421	7.7737	7.8104	8.883	7.28	9.3828	12.2407	7.3628	7.6971	6.14	6.7409	5.9091	8.2351	9.9003	6.7127	9.2702	9.2794	9.1655	9.2606	7.6044	9.8432	9.628	7.8559	7.5293	6.3452	8.2894	6.6131	6.9423
PF3D7_1239800.mrna1_1	PF3D7_1239800.mrna1_1;4446	4446	9.1919	6.5892	7.9546	7.4958	11.7207	6.5051	6.3887	6.682	11.9845	9.4971	6.3252	9.8669	7.5224	11.4773	6.2267	8.7621	6.9039	7.9522	4.2943	8.3646	9.0092	6.1487	6.5729	12.4148	6.3547	4.067	6.5011	4.841	8.5052	9.3919	7.3306	5.6837	12.243	6.953	4.729	6.8212	9.46	7.3549	5.7631	6.3951	3.7949	6.2016	6.833	5.6328	9.7371	8.1535	5.7469	5.6653	6.1663	7.7217	6.5315	7.4789	8.5622	6.8292	8.9005	8.2228	5.3001	7.619	5.8291	8.854	5.9343	10.3682	9.6526	7.4633	6.7723	6.8559	5.6699	5.4848	8.5815	8.4658	7.5862	5.8135	9.2903	6.8547	9.4482	6.4283	10.3401	8.8622	8.4019	6.7747	7.5227	5.9736	5.9885	8.9024
PF3D7_1239800.mrna1_1	PF3D7_1239800.mrna1_1;4447	4447	7.7087	7.4415	10.5907	7.462	12.5329	6.5609	6.1985	4.8339	12.0876	7.9002	7.276	7.8447	7.2806	12.1493	6.4828	10.4838	6.9478	6.4316	5.842	8.8985	7.9061	5.95	5.6349	6.9239	6.2211	5.8846	7.439	6.0887	9.0108	8.7929	8.297	5.6744	6.023	6.23	6.0422	7.8735	6.0509	8.1171	4.3161	7.3727	6.2292	4.5527	6.9885	6.0676	7.4249	10.4668	7.5177	6.3677	4.3723	8.0777	6.8777	7.0422	9.4356	9.0597	14.7909	10.3597	6.948	5.9807	6.6727	7.5199	6.4665	11.8178	13.2924	6.6002	6.154	7.5837	5.0815	5.5357	8.4143	14.9625	8.6831	6.4264	7.6374	7.1776	7.5837	6.2374	11.3778	12.775	7.3744	7.0174	7.7253	6.5146	6.5566	8.7524
PF3D7_1239800.mrna1_1	PF3D7_1239800.mrna1_1;4448	4448	9.1876	7.3626	8.9709	8.6834	11.1836	7.2418	5.7181	6.3078	11.2315	9.4737	7.6434	8.2267	8.359	11.0962	7.3466	7.5984	6.6467	7.9862	5.6938	9.6349	10.7655	6.2332	5.8309	7.1511	6.5215	4.7856	11.376	5.7554	9.8599	10.7147	8.3052	5.6932	6.7145	6.8336	5.8824	10.8485	5.3381	8.3011	6.8929	7.2268	5.2649	5.5886	7.2066	5.9741	9.4865	9.9972	8.7027	7.2227	4.4356	8.127	6.6869	7.581	8.8039	7.9488	5.8617	10.4099	7.1281	6.8814	5.9404	9.21	6.6081	10.7679	9.0256	9.0845	6.2619	7.1639	6.057	5.9809	10.9003	6.4552	9.9215	6.8747	7.9346	6.9555	9.3838	6.6213	10.7041	7.7532	9.6313	7.3847	7.8076	6.3533	6.9417	10.5377
PF3D7_1239800.mrna1_1	PF3D7_1239800.mrna1_1;4449	4449	9.5507	7.1298	10.8663	9.9824	7.0308	6.493	7.7881	6.7329	7.5175	9.0484000000000009	6.9616	8.1571	9.8928	6.9766	6.8942	8.3007	6.8684	8.3652	5.3169	9.5407	8.0755	6.5297	6.1701	7.8052	7.153	6.3764	9.377	5.8577	9.6906	9.7072	8.3886	6.2508	7.6272	7.5198	5.7842	9.0394	6.0347	8.354	7.1255	7.0707	6.7812	5.382	7.9555	7.0987	8.9984	10.0095	8.0574	6.9702	5.8726	9.7504	7.895	8.3074	9.1515	8.7238	6.8951	10.7497	7.0573	7.2702	7.7218	8.7528	6.9934	11.0479	8.9689	8.5568	7.5739	7.1553	5.8858	6.7558	10.4304	5.6511	10.2438	8.0853	8.2263	7.6249	8.8455	7.2015	10.9601	8.7073	8.9241	8.2504	7.0875	6.2087	7.1307	10.2527
PF3D7_1239800.mrna1_1	PF3D7_1239800.mrna1_1;4450	4450	8.1399	5.9392	6.9954	8.3	5.1077	6.9156	6.87	6.6772	6.5968	7.9895	7.2117000000000004	8.0372	7.6842	6.735	6.2221	5.7761	6.4102	5.5361	5.9134	7.844	6.2746	5.5598	7.5084	13.4284	6.2313	6.747	8.9484	4.295	8.4599	7.6791	8.0533	7.0058	13.3614	6.7919	5.5856	8.5764	6.44	8.1695	5.7458	7.0797	4.6088	4.238	7.6608	6.5368	7.3429	9.9108	8.2291	7.0638	6.2657	11.6541	8.2766	7.2699	9.7758	7.9122	6.8569	10.5292	6.3052	7.3776	6.6696	10.0995	6.5177	10.4215	10.4596	7.3068	6.9144	7.8083	5.3388	6.2871	9.1746	5.6868	10.4722	6.2664	9.1281	7.1521	10.098	7.1414	10.104	9.996	8.1356	7.1795	8.8039	6.1837	7.3856	8.3264
PF3D7_1239800.mrna1_1	PF3D7_1239800.mrna1_1;4451	4451	7.6288	11.6675	6.4173	6.4769	4.6921	8.1367	6.1857	7.2462	5.392	8.2707	8.2098	8.8178	6.7939	5.1073	8.3349	6.4439	7.6024	6.3114	5.7618	6.7122	7.1374	7.0111	6.052	8.853	6.5601	5.9378	9.3001	4.9222	7.655	7.461	8.5589	6.4814	8.6699	6.8901	6.5364	8.3256	6.9714	9.1669	6.1043	11.3985	5.8056	4.5747	8.3488	9.6234	8.7638	10.7157	9.0918	8.3779	6.5517	8.5873	7.9182	7.8517	8.116	8.8897	6.5682	10.6481	7.0534	7.9502	7.5137	9.3895	7.0832	8.5331	10.3358	6.5192	7.2	7.2329	5.8153	6.0951	7.3615	6.8335	10.5605	6.3496	9.4239	7.4429	9.6123	7.1739	8.9334	9.1594	7.3099	7.5013	8.1669	6.466	7.2325	6.5679
PF3D7_1239800.mrna1_1	PF3D7_1239800.mrna1_1;4452	4452	6.2523	6.413	6.0856	8.8171	4.7049	5.4229	4.5148	5.8552	6.7974	6.9887	9.2835	7.4243	8.8985	6.1171	6.0618	5.3459	5.9274	5.9565	5.4941	6.5284	5.9222	7.0664	5.5444	6.2795	5.8204	5.6058	9.2759	4.4107	7.4875	6.6452	8.1455	4.4269	6.1471	6.4486	5.8392	8.3065	4.9547	8.2199	5.306	5.5717	5.9326	5.3747	7.0225	8.3941	6.9333	9.0542	7.5497	5.5832	5.6733	6.804	6.8679	7.3869	7.4545	7.2855	5.4828	9.9002	6.9847	6.666	6.0834	7.8688	6.5756	7.3265	9.2747	6.9218	5.6767	6.2005	5.7634	5.9023	6.1589	6.4978	9.2846	5.3219	6.7152	5.2702	7.7401	5.5735	8.081	7.9653	7.6156	7.0112	7.3132	5.4426	5.7527	6.1938
PF3D7_1239800.mrna1_1	PF3D7_1239800.mrna1_1;4453	4453	8.2657	7.13	6.8489	8.1301	5.7647	7.1575	5.862	5.5922	6.2532	8.4895	9.0008	10.7393	8.46	6.3154	6.472	6.3849	6.0299	6.1223	5.9112	6.6981	6.673	6.556	6.6247	7.6572	7.89	5.839	9.4733	5.5308	6.999	6.3973	8.499	5.4303	7.0285	7.8722	5.5945	9.2145	5.6511	8.9771	6.21	6.3322	4.9026	4.5521	7.873	9.5827	8.2506	10.1606	9.2262	6.1703	5.3219	7.151	6.5661	8.0466	8.0789	9.8339	7.6314	10.5024	6.9552	6.7152	6.4981	9.4956	5.5934	7.9837	9.1204	5.7514	6.2563	5.8753	5.4902	5.9064	6.3298	6.9467	10.0077	6.4263	8.5181	6.4126	9.9521	6.1305	8.3216	8.2986	6.7684	7.3634	6.1556	5.8025	6.6032	6.8743
PF3D7_1239800.mrna1_1	PF3D7_1239800.mrna1_1;4454	4454	6.4239	5.9784	6.8131	6.7606	4.5993	8.1699	5.995	5.4538	2.85	6.1572	7.253	5.0321	6.5512	4.4673	5.5229	5.4087	5.101	6.1512	5.2468	5.6285	5.2895	5.5868	5.8917	5.0875	5.7692	5.1449	6.135	5.0005	5.7829	5.7415	6.7519	5.8435	5.6259	5.8667	5.7769	6.4386	5.3677	9.8486	6.2885	4.9246	4.8027	4.95	6.1989	8.4637	5.691	8.464	9.3129	5.4199	2.9222	4.7285	6.9788	5.4135	5.5226	6.5629	4.7682	8.091	5.1807	6.4757	5.7257	7.2967	5.7687	6.6222	7.5664	4.706	6.6931	6.7495	4.5589	5.3082	5.9155	5.3861	8.9632	5.4114	6.4614	6.5726	6.7244	5.8694	7.6264	6.6949	5.7729	6.8006	6.5231	5.6679	6.0751	3.3951
PF3D7_1239800.mrna1_1	PF3D7_1239800.mrna1_1;4455	4455	6.8966	6.5306	5.463	7.1575	4.5404	6.7074	5.2547	5.7123	5.5364	6.0411	8.2555	5.1338	6.6094	5.745	5.5981	5.9558	6.286	5.9934	4.8359	6.2615	6.8023	5.582	6.0179	6.7175	6.0618	4.4046	7.4111	5.393	6.9249	7.3402	6.3568	4.6076	6.009	6.8465	5.9248	7.6731	5.7024	8.8774	6.7432	5.4296	4.272	5.9193	7.2028	8.9742	6.3906	7.3386	8.9929	5.4212	5.0237	6.4833	6.011	6.598	8.9206	6.69	5.5835	7.7181	5.9446	7.1435	7.5322	7.9198	6.266	6.7331	6.5212	6.5868	6.3482	6.0308	5.0255	5.6026	6.8166	5.3169	7.9853	6.3693	8.4605	6.8826	8.6561	6.1715	8.0313	7.7566	6.3327	5.5844	5.9846	4.4899	7.37	7.1966
PF3D7_1239800.mrna1_1	PF3D7_1239800.mrna1_1;4456	4456	7.6664	8.4499	7.798	9.4236	6.7714	7.0877	6.4383	5.8931	6.9927	7.8447	9.6707	6.3801	8.9675	6.5207	6.8953	6.2114	6.8366	6.5593	5.4692	7.7665	11.3268	6.0898	6.1266	7.097	6.3439	6.0009	8.9172	6.3313	7.2367	11.3287	6.9311	6.4251	7.389	6.7447	8.9769	9.0284	5.9609	7.3534	5.2118	7.955	5.5245	5.6885	6.3027	6.1878	7.3567	8.0132	8.0583	5.4692	3.7708	7.9396	5.6513	7.6774	7.6069	7.4908	5.9255	8.933	6.3754	5.44	6.524	9.628	5.5106	7.4316	8.0078	6.632	6.6571	5.684	4.9322	6.2709	7.3669	6.2679	8.1181	6.5329	6.5957	6.575	10.1511	6.8509	8.6856	7.4444	7.1116	8.2396	7.1132	4.1194	7.332	7.4057
PF3D7_1239800.mrna1_1	PF3D7_1239800.mrna1_1;4457	4457	8.9067	9.818	8.2141	8.8535	4.9021	7.3867	6.2451	6.2557	5.9784	8.5898	9.9751	7.9054	8.3635	5.1396	7.7874	6.3623	6.5798	5.5783	5.243	6.7185	8.6017	5.5426	6.7762	7.768	6.7952	6.9916	8.1251	4.327	7.0163	8.7019	8.9483	6.3415	7.3206	7.7867	6.1221	8.0598	6.266	7.8202	5.2887	8.7017	5.0378	5.0989	7.3817	5.9982	8.2374	8.0566	7.6881	5.7323	5.3306	7.6809	6.1558	8.2352	8.2979	7.4709	5.7134	8.175	6.6662	6.851	7.692	8.9421	6.8445	7.8374	7.0369	6.151	4.5969	5.7871	6.7122	6.3897	6.4244	6.0166	8.0071	7.3005	6.9902	7.0369	9.1438	6.8287	8.2501	7.389	7.0858	7.2174	5.689	7.5749	7.643	6.392
PF3D7_1239800.mrna1_1	PF3D7_1239800.mrna1_1;4458	4458	8.523	11.908	5.8324	9.142	2.9819	6.8367000000000004	6.04	6.852	5.4886	8.0807	9.3192	6.9023	8.7279	4.8022	7.5251	6.8411	5.9584	6.5111	6.8471	6.7207	6.8701	5.8557	6.9869	8.1698	7.1645	6.1841	9.0655	6.6485	7.7348	7.5562	8.4102	6.3356	8.1405	7.3783	6.7068	8.0612	5.3885	7.5927	5.4229	11.3522	4.4874	5.7076	7.2782	6.5524	8.02	8.363	7.1074	5.7716	6.0925	6.3754	5.6596	7.8789	6.7888	7.3724	5.1819	8.5555	6.0755	7.2204	5.5981	10.3316	6.3993	7.4021	7.217	7.2001	5.7703	6.1967	4.9236	7.0566	6.5315	5.3576	8.7064	7.3532	7.6115	6.6548	10.0279	6.7807	8.6546	7.4931	8.0216	7.2154	7.0602	5.0085	7.001	6.3846
PF3D7_1239800.mrna1_1	PF3D7_1239800.mrna1_1;4459	4459	7.2748	11.4554	6.7434	9.7625	3.9937	6.4548	6.0757	6.8045	4.1185	7.4844	9.7248	6.7416	9.3383	3.9021	6.1878	5.6097	7.0021	6.0146	4.8684	6.0058	7.3743	5.6238	5.1218	7.2923	7.413	4.8644	7.29	4.3009	5.5301	7.7656	6.0851	3.4155	6.2549	7.2098	5.761	6.9665	5.076	6.1673	4.8914	11.0765	5.7623	5.2384	6.5337	5.5829	6.7918	7.7517	7.2778	4.4828	4.6713	5.0657	5.1035	8.0328	6.3298	6.7089	7.4937	7.5023	6.054	9.2353	6.1755	9.5116	7.028	7.1705	7.1942	5.7853	5.594	5.3565	5.1305	5.5475	5.3132	6.2472	8.2328	6.1564	5.9112	5.957	9.0908	7.8717	8.463	5.726	5.8339	6.0448	5.3103	4.7623	6.7056	5.8243
PF3D7_1239800.mrna1_1	PF3D7_1239800.mrna1_1;4460	4460	6.5487	5.9989	5.3219	6.2703	3.1811	5.151	4.7027	4.0054	4.0968	6.1258	7.4821	5.272	4.9467	1.9373	5.3889	5.6144	5.2219	4.6645	5.3041	5.4992	7.7319	5.2672	5.1264	6.1657	5.5916	4.9736	4.6865	5.0054	6.0396	7.941	5.1819	4.3632	6.4451	5.9231	6.5951	4.1715	5.2091	5.6913	5.2924	4.3016	4.4757	4.2227	5.4686	5.2795	5.5192	4.1683	6.0299	6.0804	5.0466	5.3176	4.5999	4.9411	5.2157	5.2327	7.4372	5.2649	5.5151	4.8753	5.6014	6.4177	6.5008	5.7377	5.3834	9.7122	4.649	5.729	4.9265	4.4919	6.2542	5.7101	5.5075	5.7076	5.5091	5.3045	6.7517	5.8552	6.7728	5.005	10.2371	5.4741	4.8324	4.4496	4.8094	5.7756
PF3D7_1239800.mrna1_1	PF3D7_1239800.mrna1_1;4461	4461	6.8093	5.98	5.8773	5.1659	4.0286	4.9982	5.2828	5.8768	5.8112	6.9883	6.9023	4.557	5.2365	2.0036	5.2887	5.7525	5.9231	7.1024	5.327	6.0018	5.4232	4.8929	5.1707	5.9681	5.1619	5.374	5.3844	5.3096	5.7576	6.6728	6.0372	4.917	5.8731	5.859	4.3799	5.4542	5.1346	5.1432	5.6611	4.9809	4.4957	4.7065	6.1114	5.2802	5.753	4.2087	6.5785	5.8415	4.5922	5.5301	4.8043	5.5786	5.359	5.1148	7.5974	4.6871	4.8135	5.0488	5.5711	6.5673	6.3947	6.1731	6.023	8.962	5.0579	5.3639	5.805	5.2472	7.0937	5.5975	5.0085	5.153	6.9138	5.8946	6.3406	6.2621	7.2441	5.3078	9.6047	5.963	5.1461	4.9093	6.0312	6.7378
PF3D7_1239800.mrna1_1	PF3D7_1239800.mrna1_1;4462	4462	6.1884	5.6372	5.2441	3.9579	2.7803	4.295	5.2593	3.4128	4.0286	6.1375	4.2638	3.7645	4.4816	4.1227	4.9514	6.203	4.2898	4.9514	5.3473	4.3009	5.4232	5.4423	4.5638	4.5656	5.8537	4.054	4.0277	5.292	5.1326	5.1089	5.5552	4.5981	5.4545	4.9486	5.0166	5.1391	4.0704	5.6806	5.2422	4.8258	5.2059	5.0299	5.1069	4.1977	5.1293	4.2079	5.7947	5.1918	3.8084	5.1934	4.3226	4.9741	4.9681	5.8104	6.0932	4.5874	4.1562	5.3899	5.6053	5.4138	5.684	5.3544	5.3568	5.2319	4.4101	4.5753	5.4205	5.5555	6.4005	4.6159	4.047	5.2909	6.0023	4.2203	5.7772	6.302	6.2227	4.9923	6.413	5.4033	3.9212	5.0005	5.0272	5.649
PF3D7_1239800.mrna1_1	PF3D7_1239800.mrna1_1;4463	4463	6.2407	5.2075	5.8382	4.7252	5.2292	4.5625	4.7866	4.3937	3.6826	6.1621	6.2664	4.6421	5.1731	4.4269	4.5771	5.2024	5.2898	4.1755	5.0435	5.6769	5.6456	5.6256	5.546	5.0483	6.0772	4.3248	5.5065	4.9255	5.7282	5.594	5.6781	5.6456	5.5046	5.5304	4.729	4.7285	5.2498	5.1914	5.5907	5.121	4.7164	5.3656	5.4568	4.3533	4.843	4.8856	5.888	5.7645	3.8807	4.9607	5.6806	6.144	3.6427	6.4692	7.7308	4.1859	5.0609	5.8848	5.8726	6.1851	5.7301	6.2479	5.3688	7.4758	5.2525	5.2758	3.8258	5.3992000000000004	6.2122	6.5708	5.2529	4.9923	6.5399	4.6747	5.3052	4.8319	5.6724	5.9153	7.447	4.6041	3.7506	4.3082	4.8027	6.8857
PF3D7_1239800.mrna1_1	PF3D7_1239800.mrna1_1;4464	4464	6.9475	5.6542	6.1973	4.7923	5.1338	4.7093	5.0431	5.3899	4.0117	6.4179	5.6076	5.7164	5.7913	4.4751	5.0479	4.99	6.4653	4.1408	6.2405	6.1681	6.4381	5.3947	5.7363	5.7049	5.4588	5.4091	4.8364	5.2687	5.7692	5.6625	5.8006	4.717	6.1467	6.2804	6.1579	3.7908	3.969	5.9467	5.6259	4.6513	4.9083	5.3813	6.6616	5.4239	5.8009	3.8135	6.2802	6.0843	4.8278	6.5747	5.3878	5.1272	3.7257	6.3832	7.3389	5.3611	5.1595	6.0155	5.2184	5.3593	5.7024	6.1803	5.5254	6.4984	5.1655	5.6215	5.3111	5.5552	6.1123	6.8914	5.0496	5.6159	5.9602	5.5046	6.0088	6.5856	6.3069	6.0781	7.2059	5.4141	5.8012	5.6843	5.7323	6.8627
PF3D7_1239800.mrna1_1	PF3D7_1239800.mrna1_1;4465	4465	6.5674	5.6041	5.7517	5.005	4.9279	3.8329	5.7824	4.8334	5.3554	6.5534	6.0029	5.2468	5.4496	3.9079	5.1965	5.1719	5.72	3.9326	5.7134	6.0841	5.5841	4.5198	6.1705	5.5865	5.7412	5.0369	4.9491	5.0063	6.1324	5.9115	5.9605	6.0697	5.9385	5.1264	5.5726	5.4022	5.374	5.7892	5.1031	4.8758	5.5207	5.6305	6.4092	4.0798	5.3441	5.5859	6.4036	5.7339	5.6097	5.5735	5.8839	5.8099	5.2168	5.8605	7.5192	4.2713	4.5392	5.9959	5.3111	6.4862	5.6355	6.1408	5.6241	5.5376	6.0904	5.4256	4.7719	5.841	5.9653	6.7622	5.2931	5.438	5.5747	5.8174	6.7831	6.4022	6.6035	5.9119	6.5322	6.4007	5.2016	5.0448	5.0264	6.972
PF3D7_1239800.mrna1_1	PF3D7_1239800.mrna1_1;4466	4466	6.3078	5.993	5.4131	5.1135	6.0255	4.9649	5.8079	5.2547	4.9919	6.2931	6.776	4.6513	6.6539	5.466	4.3681	5.5759	5.1823	4.8445	5.4155	6.5954	6.202	5.854	6.6106	5.84	5.5376	5.2664	5.4957	5.3565	6.0164	6.2765	6.436	6.0706	5.5616	5.95	5.5524	4.6982	5.4578	5.9816	6.2261	5.7068	4.975	5.4919	5.6761	5.5236	6.3455	4.5534	6.7969	5.2761	5.1127	5.4456	6.301	5.4663	5.0824	6.4351	8.6609	5.9512	6.6737	6.52	5.8143	8.1071	6.1278	6.3757	6.141	7.3366	6.3892	5.1695	5.1703	5.2847	6.9506	7.0699	4.6565	6.1313	6.6933	5.0648	7.6251	6.6447	7.0106	5.43	7.8408	6.3194	4.859	4.6775	5.0553	5.2724
PF3D7_1239800.mrna1_1	PF3D7_1239800.mrna1_1;4467	4467	6.3952	5.5527	5.6502	5.8689	5.5002	4.7655	6.1859	5.044	4.254	6.3891	6.5065	5.4767	5.4333	4.2494	5.0317	5.1803	5.7522	5.2273	5.3187	6.8511	6.1033	5.2957	5.5308	6.3374	4.9303	5.4276	4.9174	5.1391	6.7174	5.905	6.5868	5.537	5.8902	6.2184	5.9186	4.406	4.9869	5.7895	6.0678	5.9069	6.1173	4.8699	5.9255	4.7698	5.6088	5.1771	6.3187	5.9907	5.1667	5.9035	5.9809	5.9656	5.3586	6.3085	10.5612	4.9486	6.6579	6.0101	6.0509	9.6922	6.2336	6.0518	5.8402	7.2412	5.7999	5.8958	5.7522	5.1404	6.458	8.4153	5.2418	7.4782	6.1924	6.0633	9.8673	6.6459	6.8131	5.6971	8.1775	5.8094	5.0237	5.0067	6.0193	6.4464
PF3D7_1239800.mrna1_1	PF3D7_1239800.mrna1_1;4468	4468	6.9594	6.228	8.1177	5.9298	4.3882	4.4621	6.6836	6.7462	5.36	6.8023	6.1117	4.9773	5.8304	5.5379	5.3635	5.4838	7.0515	7.4849	6.0725	8.2984000000000009	5.7795	6.5942	6.4923	7.6577	6.0518	5.7764	6.0347	6.7325	8.1195	6.7145	7.9346	7.0837	7.6818	6.8292	6.0775	5.9658	6.8873	6.8165	5.9021	5.5014	5.7758	4.6656	8.7039	10.1245	7.162	8.0757	7.2366	6.1787	4.9378	8.5806	6.4712	8.9141	7.0526	5.9866	6.7889	8.4399	9.9988	6.9235	6.9742	8.5889	8.4021	6.8243	7.398	10.1606	6.1965	6.6475	5.8532	5.7533	7.2473	5.4138	6.8484	11.2161	6.8793	6.8031	9.0975	8.75	7.1086	7.3543	9.8083	6.4512	6.3487	5.6767	7.2633	6.9044
PF3D7_1239800.mrna1_1	PF3D7_1239800.mrna1_1;4469	4469	7.6998	6.6141	10.1465	12.1916	6.1977	5.477	6.3947	5.2292	6.1524	7.4743	7.1779	6.0702	12.0611	4.7666	5.9001	6.3776	6.5554	7.176	5.8622	11.3351	6.4616	5.2357	5.9071	6.8089	6.3764	5.812	6.0559	8.7123	11.2852	6.8753	7.1737	5.9928	6.9937	6.8393	6.4715	6.308	5.5741	7.7574	4.8222	6.155	5.5068	7.0155	9.0491	6.5622	7.7264	6.2114	6.9406	6.811	6.8945	7.0963	6.8283	9.1874	7.785	7.0088	6.8072	7.8107	11.365	7.1936	7.3621	8.5948	9.6471	10.3725	6.7221	7.286	6.4663	6.7934	8.6704	6.2396	8.0043	6.339	5.7782	11.1824	7.3431	5.8958	9.3354	9.2249	8.2489	6.7684	7.4205	7.0442	5.7396	9.7172	7.3789	7.9694
PF3D7_1239800.mrna1_1	PF3D7_1239800.mrna1_1;4470	4470	6.9861	5.1338	10.5251	9.1346	6.2931	5.8829	6.3329	6.2282	4.0626	7.402	6.0272	3.9184	9.2763	5.7727	5.4584	6.6229	7.0254	7.8331	6.3118	10.6378	7.0894	6.1079	4.5521	7.8833	4.7015	5.0072	5.4453	7.4029	10.5078	6.9573	8.0125	5.7682	7.6135	5.4799	5.0188	5.2581	6.1348	7.1736	6.0488	5.0909	7.6389	6.5253	8.8364	7.5397	8.1375	6.3049	6.4864	6.8894	5.7761	7.0545	6.9523	10.2471	7.7338	7.5621	5.8929	6.9408	11.636	6.8361	5.2627	9.2648	9.1326	11.0319	9.0508	8.016	4.6719	7.4294	8.5223	7.578	7.0371	5.858	6.6326	11.9438	6.9197	6.2294	9.1802	9.1163	10.5371	8.4499	8.6961	6.8721	7.1265	8.4486	7.6399	7.1286
PF3D7_1239800.mrna1_1	PF3D7_1239800.mrna1_1;4471	4471	6.8342	6.0959	11.5885	7.7295	5.6147	5.7004	5.9189	5.2795	3.9402	6.9521	7.0548	5.9326	10.2451	4.7634	5.3118	6.5639	6.8263	7.5378	5.8775	10.8894	6.2931	5.9303	5.8227	6.4406	6.2744	4.6334	6.9375	7.0421	10.6844	6.5529	9.1905	4.4816	6.4998	6.9199	6.3379	6.5207	5.7895	6.3649	7.0473	5.5969	4.8344	7.4023	9.6042	6.1631	7.4129	6.3556	6.1987	6.7917	6.1625	8.0154	6.4804	9.9086	7.8286	7.1052	5.047	6.2651	12.1373	6.7431	6.363	11.493	10.0158	9.9909	7.4628	7.2467	5.5729	6.9764	6.2756	5.9385	6.9298	5.9819	7.0834	12.0949	7.4923	5.6957	11.7807	9.6596	11.0193	8.3376	9.2522	6.942	7.4537	7.6822	6.308	6.8249
PF3D7_1239800.mrna1_1	PF3D7_1239800.mrna1_1;4472	4472	9.0484000000000009	5.511	11.8864	12.4143	4.7882	5.5413	5.7444	7.0307	4.1554	8.6115	7.5636	7.3968	12.1375	4.9345	4.8384	6.5426	7.4933	7.2397	4.9704	11.7529	6.4421	7.0187	6.1085	6.9872	5.516	4.464	7.7075	7.8664	11.4316	5.8963	10.5123	6.0128	6.7957	6.4336	5.3747	8.3914	7.1134	7.7874	6.7339	5.7249	4.8856	6.1185	9.9559	5.0197	8.1392	8.3835	6.9947	8.9568	5.323	7.7931	7.4922	10.6982	7.2292	6.4944	5.8447	7.911	12.3738	7.1948	4.6398	9.8244	9.119	12.1886	8.9051	8.4986	6.3338	8.1921	6.8898	5.6433	4.263	5.7471	7.8621	13.2602	7.9777	6.7576	9.6433	8.8359	11.927	8.973	8.9883	7.1223	8.7271	7.4865	7.3456	4.3834
PF3D7_1239800.mrna1_1	PF3D7_1239800.mrna1_1;4473	4473	8.3394	6.2232	11.6927	13.0013	3.157	6.1546	5.6628	7.7361	3.2095	8.8113	11.7367	8.7734	11.814	3.2016	5.0045	6.3334	7.6386	8.223	6.013	11.2925	6.4017	6.432	6.0317	8.1141	5.4476	3.942	4.5717	7.4057	10.9478	6.2893	10.2606	4.841	7.0073	6.1955	4.8704	5.8909	7.3601	8.286	6.5353	6.5584	5.5084	6.8631	7.9993	5.5308	7.7013	10.8168	7.5566	8.5004	5.3505	7.4813	5.7988	8.9182	6.9575	6.5314	6.932	10.4124	12.9057	6.0594	4.9467	9.3711	9.0734	12.0769	7.9407	7.8207	6.1406	7.2195	6.5281	5.2168	5.3649	6.4146	8.9095	13.022	8.7818	5.9748	9.5268	9.3009	11.2526	9.6613	9.0335	7.1737	7.4829	7.6251	7.3806	5.1743
PF3D7_1239800.mrna1_1	PF3D7_1239800.mrna1_1;4474	4474	8.1674	5.9977	11.4804	12.0399	3.6871	5.1493	5.4931	7.4373	4.0312	7.9529	8.071	9.6414	12.0852	3.7887	4.9117	5.7957	8.2609	7.6975	5.6273	11.7005	6.3338	6.5245	6.3911	6.3071	5.8045	5.4205	6.3778	7.1716	11.4946	6.7696	10.6382	6.19	7.5703	6.2106	7.0832	8.7381	6.5343	5.9314	5.9488	5.5768	6.7638	6.596	8.2195	5.1256	8.1926	6.675	7.4369	9.3581	4.8455	7.3678	7.0042	8.9521	7.2703	8.602	7.933	6.6655	12.6504	6.0272	4.934	11.7199	9.5067	12.0721	7.1381	6.8225	6.4606	8.0996	6.5076	5.91	9.3481	6.2361	6.6806	13.0755	6.9426	6.348	11.3254	9.3361	12.1866	6.6269	8.2895	7.2434	8.7383	7.3734	6.8856	9.4217
PF3D7_1239800.mrna1_1	PF3D7_1239800.mrna1_1;4475	4475	8.2805	5.6035	11.8676	12.142	3.7115	6.0783	6.6146	7.0849	3.9458	8.0348	8.2041	9.8253	11.8601	3.2765	4.9896	4.5286	8.3419	7.1815	5.3103	11.5417	6.955	5.6803	4.4336	6.9497	6.2472	6.0624	8.2428	8.5655	11.627	6.8835	10.0699	3.0215	8.2094	6.6584	8.2319	8.6948	7.0797	6.4835	7.7906	6.2014	5.1898	7.7102	7.3966	5.8537	7.9992	6.9838	7.0338	9.2212	5.732	9.7195	6.999	10.0511	7.1404	9.5278	6.6704	5.6462	12.6433	6.238	6.5315	9.2921	9.2965	12.7203	7.3097	7.8891	7.5614	7.5217	7.0753	5.7541	8.9561	9.914	4.995	13.1145	7.6008	7.2557	9.8571	9.0777	11.6343	7.4014	8.362	7.2551	8.0335	6.796	5.5762	8.759
PF3D7_1239800.mrna1_1	PF3D7_1239800.mrna1_1;4476	4476	8.7548	6.3523	12.1359	12.8786	5.2928	7.2727	6.4074	6.239	4.5311	8.8301	10.2572	6.7248	12.434	3.5198	7.6358	6.8565	7.7621	6.5782	5.5801	12.4027	6.3087	6.0155	4.4893	6.7079	6.4828	4.9269	8.459	8.6236	11.898	7.1048	9.7195	3.254	7.6777	6.9408	8.666	8.4461	7.026	8.2924	7.7972	6.2313	5.5889	7.7056	5.4594	5.8457	7.853	9.6747	7.1247	10.4645	6.0917	8.7195	7.0981	9.1096	6.8248	9.1774	6.5364	7.2477	13.2232	6.2549	6.2534	6.2201	9.1993	12.9258	8.8644	7.9091	5.7777	6.9559	6.6633	6.558	5.8639	10.6819	5.9782	13.1012	7.6182	6.7196	6.8181	9.1751	12.2523	9.4653	9.2826	7.7895	7.872	7.384	6.233	7.0438
PF3D7_1239800.mrna1_1	PF3D7_1239800.mrna1_1;4477	4477	8.8967	7.6137	10.5972	12.9784	5.7806	6.8824	7.2336	7.7729	6.6604	8.9546	10.3326	6.4259	13.208	6.6611	6.9183	8.1595	8.2535	7.71	6.7371	12.0662	7.0006	7.3516	5.7544	8.0207	6.8039	5.3071	8.1483	8.7369	11.9556	6.8733	9.0713	5.8851	8.6514	7.738	7.8041	9.0931	6.7061	9.2703	8.6389	7.9563	7.6517	7.077	6.6058	7.048	8.8144	9.0856	9.0216	10.8323	5.1131	8.891	7.6024	9.8584	7.9994	9.2544	8.8465	7.6162	12.8147	8.5985	5.673	6.5135	9.3701	12.5225	11.1799	9.2598	11.7163	8.0139	9.2629	9.9887	9.4784	10.3891	6.0411	13.2928	9.8355	7.2661	6.7643	9.2507	12.2669	9.3323	10.1648	12.0463	7.8192	9.9617	10.6379	9.0515
PF3D7_1239800.mrna1_1	PF3D7_1239800.mrna1_1;4478	4478	8.0781	8.7986	7.4889	11.7305	7.1597	6.9775	6.9112	6.5466	6.9523	8.2566	8.678	5.6064	10.535	8.1583	7.4708	8.0052	7.3671	8.3189	5.6907	10.9605	7.2705	8.725	6.4735	8.0238	8.4146	5.9841	5.2828	6.3254	11.0996	7.7881	9.2616	5.0023	7.0707	9.2332	6.9463	6.8296	7.2052	7.7917	6.9196	9.0879	9.4825	6.3165	6.0217	8.0007	7.1458	7.702	7.9668	7.8417	6.0239	8.6184	8.281	6.7312	7.2046	8.3292	10.9057	8.1357	10.3751	9.4893	7.0298	7.1585	7.2035	10.0468	11.0278	10.5769	11.1238	8.5059	7.9696	5.9944	9.0962	11.4618	7.2463	11.1097	10.5682	9.2015	8.3117	7.9151	10.6212	9.428	11.1667	11.2434	8.5302	8.6387	6.8572	7.7417
PF3D7_1239800.mrna1_1	PF3D7_1239800.mrna1_1;4479	4479	8.1333	8.84	7.0808	10.9549	6.6883	6.2014	7.241	6.6979	5.6904	8.537	8.6251	5.9928	10.3863	7.7321	6.9035	8.8609000000000009	7.0135	9.0881	5.405	11.1582	6.1769	7.6563	6.3551	9.1015	8.6706	4.5638	7.133	7.0383	11.2503	6.6305	8.4741	4.7447	11.1191	8.6199	8.2274	7.9839	5.6144	6.6716	7.4599	9.2405	9.3546	6.7677	6.0566	7.1421	7.0977	6.8017	6.9819	8.5469	5.6786	10.0581	8.6967	5.9293	7.1431	8.5556	11.4488	6.7479	6.9558	10.8307	7.8258	5.384	7.3281	10.1191	10.7068	10.6635	12.1696	8.2831	8.7305	4.7777	9.9899	11.3119	6.1687	8.12	11.8306	8.3888	6.8166	7.1581	10.5507	8.7999	11.139	12.5174	7.9847	9.0037	6.4803	9.0837
PF3D7_1239800.mrna1_1	PF3D7_1239800.mrna1_1;4480	4480	7.6594	8.7729	7.255	7.1406	6.4405	6.8197	5.7944	5.641	6.6264	8.8251	8.2115	4.582	7.2019	8.067	7.5391	7.4279	6.4062	9.1874	5.8268	10.6298	7.298	7.6003	6.0802	8.5747	8.8813	5.3916	6.151	6.2437	10.8821	6.2477	7.992	4.9602	11.1954	9.6105	8.3606	5.6817	4.511	5.8652	7.5134	9.1862	6.1863	5.1655	6.627	8.0775	6.862	7.773	6.6925	6.5461	4.5008	12.8624	8.3733	5.7999	7.5554	9.0344	11.227	6.6401	5.6387	11.8491	6.0097	5.641	13.2045	8.5239	10.9041	10.5913	11.9235	7.3922	8.119	5.5046	9.1394	11.9887	5.7732	6.7262	12.4727	7.3031	6.6503	12.8411	9.5429	8.3681	11.2378	12.2272	8.1176	8.5442	6.8115	9.1422
PF3D7_1239800.mrna1_1	PF3D7_1239800.mrna1_1;4481	4481	6.928	9.0408	8.5198	5.9381	5.824	6.8643	5.8721	5.1703	6.488	7.8911	7.5691	5.5239	5.009	7.1144	7.0254	6.3619	7.0867000000000004	9.2046	5.6305	9.237	6.8113	6.7708	5.0281	10.8799	6.9099	6.4114	5.8171	4.8161	11.0784	7.3612	7.9633	4.2728	11.1622	9.7343	9.2635	5.6968	5.2694	6.0639	6.6702	9.3603	8.9038	5.3005	6.529	6.8994	6.4824	7.127	5.3512	6.4486	1.4436	8.085	8.0843	5.5509	7.7534	9.512	10.6237	5.8841	4.5826	10.6985	6.4678	6.2546	6.5317	7.7352	10.4981	10.3705	11.1356	7.3951	7.4046	5.135	8.8493	11.94	6.0663	6.985	11.4514	7.2427	7.6903	7.2236	9.0587	8.4487	10.83	11.7785	7.4107	8.4874	6.5143	8.5539
PF3D7_1239800.mrna1_1	PF3D7_1239800.mrna1_1;4482	4482	7.5194	9.6915	10.1395	5.8273	6.9258	6.6266	5.599	6.1239	6.9116	8.1126	5.4588	6.6579	5.4867	7.8398	7.0759	8.0819	7.1238	10.0486	5.7098	9.9877	6.4883	7.4177	4.8263	10.8616	8.9288	5.7592	5.093	6.7858	10.9285	6.8243	8.3016	4.7793	11.4641	8.4262	10.1365	4.6369	6.8675	5.8919	7.393	9.6009	8.4597	5.4077	7.5138	8.0442	5.7029	6.9762	6.6182	6.5736	4.6094	8.716	8.2792	8.5503	8.2703	10.6568	11.1389	5.8664	5.2623	11.6748	5.9775	5.6528	7.0346	8.2822	10.6174	10.3683	12.0285	7.1974	8.1956	5.7339	9.6878	12.6167	5.8921	6.5578	12.2057	7.4318	7.1437	6.7893	9.657	8.7145	11.1659	12.5541	7.8471	8.6398	7.048	9.3806
PF3D7_1239800.mrna1_1	PF3D7_1239800.mrna1_1;4483	4483	6.6085	8.4701	7.9522	6.5029	5.5289	6.8579	6.5767	5.7573	5.8495	8.0183	6.4502	6.4024	7.7283	8.7222	6.6695	7.2771	7.1093	9.799	5.5261	9.4566	6.5619	7.316	6.2664	10.2523	7.1462	4.7991	4.742	5.8347	9.9055	6.3329	7.594	5.3702	11.1135	8.13	7.8717	5.367	6.7253	6.4451	7.1073	9.5056	10.3088	5.5144	6.8079	8.0756	6.4361	7.3633	6.2439	7.7469	5.2687	8.6685	7.9076	6.1861	6.5762	8.8879	10.384	5.3906	5.4928	10.8527	5.4973	6.2292	5.9704	7.3651	11.1907	10.3612	11.3824	6.7316	7.4432	5.8349	8.8488	11.0754	5.8955	7.127	11.4542	6.6604	7.2976	7.2839	9.1819	9.6699	10.8528	11.8367	6.6314	8.8205	7.0927	8.8337
PF3D7_1239800.mrna1_1	PF3D7_1239800.mrna1_1;4484	4484	7.8845	9.4322	7.8492	5.8686	6.2746	7.6951	6.9542	4.6927	5.5311	9.1462	6.4827	9.1088	5.9432	8.6705	6.8618	7.0291	7.4139	9.8784	7.7669	10.042	7.2178	6.8785	5.3618	11.358	8.8975	7.2976	5.9665	6.1514	10.2629	8.5825	8.3772	3.6496	11.4758	8.6361	7.7181	5.9069	6.431	8.0903	7.3288	9.3818	12.4549	6.4898	6.805	8.8955	7.2609	8.2192	7.8558	7.1729	6.0034	8.7045	8.5173	7.2078	6.5148	7.7554	10.0715	6.1689	6.2532	11.3854	6.7548	7.0271	7.1491	8.0959	12.3741	9.8589	11.5463	7.7762	7.5467	6.3901	9.5365	10.7194	7.6174	7.9564	11.6306	9.1828	8.3627	8.2797	9.5595	10.8104	10.4394	12.0959	8.1778	8.2844	8.2695	9.0452
PF3D7_1239800.mrna1_1	PF3D7_1239800.mrna1_1;4485	4485	7.8915	9.5082	7.7792	5.7336	6.2275	8.2158	7.202	5.8856	5.8397	9.0198	6.9339	12.2029	5.7366	8.9919	6.7909	7.583	7.267	9.5673	6.0955	9.6526	8.3904	6.3531	5.5072	11.2974	8.0726	6.4705	5.2931	6.031	9.6955	8.5984	8.181	4.5898	10.6678	8.3712	7.9961	6.6196	6.4936	7.2644	7.3206	10.0564	12.9719	5.7227	7.1346	8.9783	6.809	8.2511	7.4263	7.9137	6.6827	8.0543	8.4598	6.683	6.9095	7.2253	13.4444	6.4068	5.4751	12.0372	6.2106	7.6558	6.1791	8.3269	10.0398	10.3196	10.8617	7.4469	7.7144	5.4472	9.454	12.902	7.5067	7.3185	12.4777	7.9896	8.1414	7.4998	9.7651	8.4592	10.3562	11.4184	7.9802	7.992	7.8557	9.1842
PF3D7_1239800.mrna1_1	PF3D7_1239800.mrna1_1;4486	4486	8.1455	10.1684	6.6989	5.4376	5.4124	7.0206	7.6508	7.0565	6.3616	9.2496	6.9504	10.4986	6.4051	7.6421	6.7134	8.8407	7.6954	8.198	6.2259	9.8926	7.7471	7.7015	6.3834	9.9612	6.9296	7.6281	7.1073	6.7474	10.2365	8.8247	8.1348	5.1518	10.1283	7.7871	7.2404	7.0763	6.7754	6.3129	7.4833	9.2816	12.2476	6.1799	7.5136	9.4207	8.0473	8.8036	7.1928	7.4431	6.0387	7.1471	8.5068	7.2296	6.6375	7.6505	9.8471	8.5474	6.1566	11.0138	7.75	6.116	6.3975	8.776	9.3689	9.3766	10.2452	7.213	7.3134	7.8129	7.8905	9.9993	7.8786	7.73	11.6352	7.2139	7.7215	6.548	9.6606	7.5283	9.9418	10.9204	8.1064	8.204	9.5895	8.421
PF3D7_1239800.mrna1_1	PF3D7_1239800.mrna1_1;4487	4487	8.9203	11.0467	7.6193	6.2795	6.0014	6.787	7.8514	5.9333	5.8545	9.9737	7.8103	11.7599	5.8795	8.4322	6.8697	8.4973	8.6257	7.6745	8.0386	9.6981	9.071	6.8711	6.3246	11.213	7.7518	5.879	6.8135	7.5636	10.1228	10.1218	7.9258	5.2843	10.1135	8.3458	7.4567	6.6699	6.2456	7.9985	6.7721	10.8594	12.8047	6.8743	7.8881	9.1705	8.6133	8.064	7.6703	7.7464	6.1198	8.7057	9.4408	7.1099	7.5777	8.1216	10.1609	5.1338	5.7471	11.723	6.2563	6.7188	6.3338	8.2447	10.6378	10.3326	11.5955	8.049	8.7556	7.4032	9.5647	10.5573	7.9889	7.7118	12.071	7.4743	8.0617	7.942	9.9222	8.6964	10.2241	11.8555	8.1526	9.2895	8.9547	8.9122
PF3D7_1239800.mrna1_1	PF3D7_1239800.mrna1_1;4488	4488	7.8893	8.1337	5.394	5.8359	5.6407	6.7494	9.4439	6.0323	3.9982	9.128	6.3808	11.2281	6.6803	5.5524	6.3246	11.141	8.1794	6.6394	11.1733	8.4606	9.6255	4.5638	5.1898	7.9265	8.2976	6.7777	6.0248	10.6285	9.1815	9.8063	7.7254	4.7565	8.645	8.8312	6.7002	6.4736	6.4973	6.2288	7.0032	8.8404	11.8028	6.5902	6.3995	7.173	7.3714	7.6584	6.8231	6.517	6.7451	6.5102	8.8567	6.5589	7.9692	7.1133	8.8132	5.2219	10.5975	7.1055	7.6837	6.5798	6.7451	7.6424	8.5093	8.948	9.7027	10.3318	6.0092	7.5251	7.8216	9.7544	7.7103	11.8435	8.8584	7.4401	7.2885	7.4506	9.2362	7.9371	9.4665	10.6064	9.9808	7.1244	8.8764	8.2316
PF3D7_1239800.mrna1_1	PF3D7_1239800.mrna1_1;4489	4489	7.2522	8.6239	4.9193	5.4607	5.8795	5.7123	5.6441	7.0902	7.0553	9.0358	8.2609	13.3853	10.7298	6.2091	5.8999	5.8812	7.6571	6.6094	9.9308	7.4714	9.4495	6.6843	6.133	6.8344	5.5683	6.6737	5.9286	9.4089	8.0295	9.2249	7.8373	4.3896	7.5278	7.1927	6.1223	6.709	4.8958	5.8253	9.2503	7.1274	10.7647	6.4914	7.2197	6.1888	7.3218	7.4848	6.2508	10.621	5.1659	6.7097	12.2034	7.2919	7.0904	7.3009	7.26	5.3416	5.8151	6.353	7.0546	5.6596	10.5488	8.116	8.0382	8.2227	7.3367000000000004	7.1533	6.5712	7.5978	5.3736	8.0766	7.2689	7.7103	8.3263	6.7741	6.7397	9.0425	9.1332	7.9869	8.6702	8.352	6.7695	6.1715	9.0107	8.3154
PF3D7_1239800.mrna1_1	PF3D7_1239800.mrna1_1;4490	4490	8.1007	8.5729	5.3847	10.9051	5.6129	7.1837	9.8133	8.3743	6.8039	8.7865	7.5288	14.2747	9.9023	5.8477	7.7884	10.5893	8.8682	6.4336	5.9189	8.7798	7.2735	7.6917	7.0113	7.6159	11.2251	6.6642	7.0933	7.5632	9.5889	7.9717	8.1343	7.3444	7.5718	11.0019	7.7544	7.5416	7.2877	7.0542	13.7749	7.5207	11.3067	8.4973	7.1704	7.6707	8.1688	7.8624	7.2573	14.1969	5.319	8.6728	13.3787	8.3781	7.9632	7.8405	8.4876	5.9644	5.3558	9.2198	7.6124	8.5989	9.9444	8.2572	8.945	7.311	8.777	7.7036	5.6305	7.7794	6.7525	9.3845	8.0177	7.8783	9.559	7.6694	8.4693	9.1697	11.4912	8.0685	7.6869	9.7465	8.3792	7.0759	9.013	7.9761
PF3D7_1239800.mrna1_1	PF3D7_1239800.mrna1_1;4491	4491	8.0818	7.7257	4.0738	8.97	7.4011	6.8571	9.3166	9.3765	9.2156	9.2315	7.1871	14.4068	7.7365	7.6095	9.9321	9.158	10.5985	8.529	7.4177	9.5017	8.0598	6.2887	9.7756	9.993	8.7663	6.4663	7.3941	12.3804	12.956	8.3369	8.609	10.5647	9.4012	9.7885	7.036	7.0526	6.8824	5.8565	13.4465	6.7098	9.0179	9.7835	5.9793	7.3492	8.1339	10.985	6.6924	14.055	8.8134	9.6836	14.6233	8.8089	8.0381	9.6455	7.3828	6.4857	6.2161	8.0734	7.0764	7.3755	11.1081	8.0646	8.2915	7.5225	9.1174	7.4698	5.6548	7.7112	6.615	9.9802	12.7884	7.2989	10.0882	9.1326	8.3586	11.5402	13.2594	7.9256	9.5423	9.7568	6.8999	9.7252	11.092	8.7423
PF3D7_1239800.mrna1_1	PF3D7_1239800.mrna1_1;4492	4492	7.6046	7.486	5.8587	6.4072	9.3502	6.2481	8.2207	8.3297	9.9606	7.9949	5.8637	12.3679	6.7753	9.2281	6.2355	7.4413	8.2211	5.5512	9.4037	10.7794	7.0966	5.6868	8.7243	8.1321	8.2254	5.876	8.3234	10.8614	11.3779	7.0807	7.1179	8.3333	8.4135	7.9658	5.925	8.297	8.5369	6.628	12.7447	6.6775	7.721	10.0213	6.3528	6.7047	7.9885	6.6682	5.193	12.3996	6.0181	6.7475	12.654	5.0121	5.4581	7.0987	6.0611	5.6885	5.3183	6.5149	7.1682	6.6575	10.8394	6.8685	6.3032	6.8637	6.0889	6.2334	5.8972	6.888	7.1016	5.7853	6.7779	5.6502	7.7305	6.4366	6.4428	10.2461	7.3894	6.3674	7.3799	7.1233	6.19	5.3561	7.8032	7.814
PF3D7_1239800.mrna1_1	PF3D7_1239800.mrna1_1;4493	4493	8.2794	6.1455	6.3462	7.0894	8.9705	7.2417	8.6567	9.0259	9.2698	8.4437	6.0303	12.5385	6.1665	9.4261	5.8738	7.7006	8.9237	5.7482	8.6829	10.6784	6.3214	4.9754	8.5615	8.6933	7.7477	5.9472	9.1313	9.4152	11.0524	7.9324	7.3254	8.9755	7.8613	8.1428	5.7334	9.648	8.888	6.4754	13.2756	6.0836	5.0157	9.2597	5.7748	6.3742	8.3634	6.6261	5.9727	12.7787	5.6747	7.557	12.8028	6.2612	6.3288	6.8211	6.1823	6.0128	4.9542	6.568	7.0213	6.4715	10.5274	7.4167	6.8923	9.9804	7.7629	6.4046	6.1685	7.4627	7.9059	5.4864	5.7208	6.2763	7.2809	6.8936	7.5221	10.313	7.8272	7.5649	9.5713	8.0961	6.2248	6.5523	7.3007	8.1774
PF3D7_1239800.mrna1_1	PF3D7_1239800.mrna1_1;4494	4494	7.8764	5.738	8.4506	6.8612	9.4822	6.3903	9.4208	9.6007	9.7004	7.8673	6.6771	12.9829	6.2199	10.284	6.6812	8.268	9.5195	6.7429	8.8658	9.9447	6.6576	7.4232	8.9302	9.1138	8.8692	5.4439	8.9921	10.5124	10.2059	7.6174	7.5528	8.7329	8.9354	9.2341	6.371	9.1129	7.2636	6.413	13.3787	5.4957	8.5759	9.9225	6.8883	6.6391	8.4108	5.9523	6.2756	13.3161	5.2994	8.5931	13.737	6.6171	6.7534	7.4935	6.2778	6.5971	7.3583	7.7074	8.3	7.3729	11.6918	8.4625	8.7166	9.9596	7.7999	6.4153	7.1693	7.819	7.2485	5.7608	6.1137	7.9119	8.6373	6.7942	8.3171	11.5545	8.6067	9.3028	10.0449	8.4077	6.9683	8.3861	8.2561	8.2967
PF3D7_1239800.mrna1_1	PF3D7_1239800.mrna1_1;4495	4495	7.7912	6.4849	6.8526	6.8015	8.1494	6.2922	8.087	8.4445	7.645	7.5795	6.0796	12.7386	5.4555	8.3404	6.301	7.6408	9.5858	5.3695	7.4634	8.9764	6.1705	5.3716	8.5287	8.2709	7.9563	4.7835	8.1775	8.685	8.5478	6.7909	6.5653	7.9964	8.4238	8.0801	5.8457	7.249	6.9107	6.8577	12.9878	5.8887	5.1993	10.1803	5.4983	6.704	8.0668	5.9516	6.5297	12.9749	5.8014	7.3667	12.9549	6.0002	6.2182	6.2298	5.8004	5.2207	6.0516	6.7808	7.8091	6.609	10.2881	6.7323	6.2928	5.9812	6.5902	5.7679	5.6954	7.8761	9.6751	5.7315	5.4423	8.2481	8.0537	6.2055	6.6388	10.0681	7.24	7.5429	7.3763	7.4399	5.8572	6.6101	7.6878	9.8332
PF3D7_1239800.mrna1_1	PF3D7_1239800.mrna1_1;4496	4496	8.7082	6.5013	7.9223	6.7589	9.26	6.552	9.3222	9.7915	9.3421	8.1847	6.3966	13.2985	6.4957	9.7918	6.7076	8.5588	12.8547	6.4846	8.8694	9.6671	6.8053	6.5378	9.0692	8.9342	9.0449	6.1609	8.4792	9.7272	10.183	6.5776	6.8262	9.1045	8.9266	9.3865	6.0928	8.7968	7.3752	7.0174	13.2592	5.9212	9.1888	9.6589	6.8938	8.109	9.4033	6.6703	6.3147	13.4504	6.3889	8.4057	13.3681	6.8836	7.1645	8.0087	6.709	6.5364	7.2799	7.7272	8.5368	7.6173	11.9732	7.7827	8.4705	7.0923	8.1215	6.4835	6.3521	8.1516	8.1998	6.2491	6.8962	7.6869	8.2765	6.3576	7.7364	11.515	8.1419	8.271	7.9377	8.6651	7.6678	9.0321	8.1725	7.9837
PF3D7_1239800.mrna1_1	PF3D7_1239800.mrna1_1;4497	4497	8.2529	8.4528	8.2076	8.1206	9.7255	7.9146	10.8795	11.1659	11.0386	8.5923	7.7226	13.528	8.2631	10.9354	8.6032	10.497	10.5593	7.7906	12.1714	9.9346	7.9499	8.7693	10.1071	10.9851	10.1528	6.684	10.6535	10.7366	10.1577	8.3778	8.0275	10.8622	10.8545	10.3592	6.7171	10.0199	8.1209	6.4661	14.2693	9.3285	4.9425	10.7711	11.4169	6.316	9.5011	6.9684	6.0005	13.8623	5.6719	10.0135	14.4741	11.9808	8.7515	7.8897	6.5968	6.5986	8.6023	7.675	9.5831	11.6402	13.4125	8.2524	9.2617	9.1713	9.9386	8.1174	5.852	7.7627	8.9553	5.8866	7.277	10.2321	9.3458	7.823	12.4102	13.0911	7.291	9.2281	9.7269	9.9629	8.2754	8.7631	8.8098	8.4963
PF3D7_1239800.mrna1_1	PF3D7_1239800.mrna1_1;4498	4498	8.0485	6.2007	7.2975	6.9349	8.8335	5.6349	10.3608	9.7152	10.0672	7.2432	5.6533	12.4084	5.5286	9.6622	5.517	9.4291	10.174	5.9628	7.4618	9.6936	6.5269	6.4656	8.8298	10.6968	9.5713	5.2102	8.2723	9.8092	9.1976	6.4666	6.8119	9.509	10.1406	9.6431	6.2808	9.7334	7.8384	6.7153	13.7229	4.6076	5.2627	10.6441	6.0581	7.3145	9.463	4.9955	6.0319	13.5384	5.7544	9.349	13.7454	7.3861	8.1065	7.3662	6.0892	5.8202	6.0949	8.2427	8.7648	7.7957	12.7803	7.64	8.0673	6.3198	7.8757	7.1392	5.3625	7.4921	7.9623	5.1775	5.7916	7.7227	9.2412	5.2551	9.2428	11.9858	8.2292	8.7465	8.118	8.8209	7.0394	7.0298	8.0169	8.8675
PF3D7_1239800.mrna1_1	PF3D7_1239800.mrna1_1;4499	4499	8.7377	6.2296	10.1546	9.1124	9.0066	5.6758	11.1834	12.0837	11.4126	8.3163	6.2858	13.9888	9.0468	11.5296	6.7064	11.7628	12.3255	8.2691	8.2761	10.4219	6.7065	7.9411	9.6551	10.7039	10.3685	6.4036	10.0569	10.2576	10.3547	9.0748	8.2357	10.1914	10.6591	10.9936	6.4053	10.0538	8.405	7.388	12.8454	4.8836	6.5032	9.9905	7.0557	7.9132	10.7677	6.7229	6.1857	14.6639	4.7581	10.3564	14.417	7.4189	9.1099	8.0769	7.7704	7.6754	7.8245	9.7556	9.4803	11.0214	13.0727	9.9731	10.1795	9.5844	10.6111	8.23	7.3041	10.1602	8.1492	6.43	7.2507	10.9706	10.4181	8.8599	10.7408	12.7946	9.7001	9.1203	9.7111	10.6342	8.647	9.5595	10.239	8.0919
PF3D7_1239800.mrna1_1	PF3D7_1239800.mrna1_1;4500	4500	9.269	8.1201	11.403	10.5128	9.7074	7.9917	10.6947	11.6454	9.3923	9.2503	7.8668	8.4846	10.655	9.9682	8.1841	10.1125	11.8926	8.6315	9.6596	9.947	12.778	8.3361	7.8432	9.9684	9.5223	5.761	10.5664	9.2094	10.5791	10.7769	9.2642	7.4486	9.8031	9.9635	6.7175	10.54	7.098	9.9577	8.6751	7.092	6.782	7.1717	7.3167	6.6042	9.2914	11.3943	9.0516	8.1382	6.2746	8.6275	8.0467	8.6988	8.352	7.2938	8.9519	11.3927	12.3077	10.0371	6.9922	12.7885	11.151	10.6098	9.875	9.8103	9.8383	7.3255	7.71	8.779	8.5904	9.0164	10.699	11.9063	10.3709	7.8311	13.0572	10.9158	9.7095	8.1069	8.7845	9.6387	7.7579	8.7343	9.2392	7.5782
PF3D7_1239800.mrna1_1	PF3D7_1239800.mrna1_1;4501	4501	9.3121	7.4173	10.9716	9.3128	9.1837	8.4839	8.7506	11.0949	8.9283	9.0992	8.2462	7.999	8.0852	8.8474	8.327	7.944	11.0874	7.889	6.919	8.5531	10.9794	7.5678	7.6402	9.5656	8.4862	5.9258	9.4471	6.5741	8.458	9.0751	8.7904	8.1956	9.3025	9.9088	6.4998	9.6644	6.9849	9.2689	10.646	7.6718	7.2389	6.0575	7.2033	7.7149	9.2817	10.8184	8.8432	10.9021	8.0517	8.5962	8.1514	7.7517	7.1902	7.7678	9.1215	11.7736	12.373	12.0922	6.8936	10.817	9.894	8.9278	9.425	8.9163	10.3825	7.0367	6.7491	9.8709	8.2095	9.6881	11.4582	11.5129	12.1641	7.7932	10.7026	9.7057	9.204	8.501	9.0896	9.7416	8.2561	6.9202	10.1309	7.3758
PF3D7_1239800.mrna1_1	PF3D7_1239800.mrna1_1;4502	4502	9.6067	10.058	11.3543	7.04	7.9829	7.239	6.688	6.8954	9.1001	9.4011	7.7967	9.3422	6.8636	7.2506	7.5853	8.3411	6.9293	7.2224	6.676	8.4362	10.1079	7.4258	7.5758	9.656	9.2898	4.9425	10.3673	7.0793	8.5571	8.5961	8.6299	6.9702	9.3809	9.6242	6.1906	10.5148	6.5621	7.8855	8.5623	9.2882	8.3835	5.1006	7.0464	7.7332	9.2292	11.4053	7.6853	8.4481	6.4774	8.7042	7.9467	8.0615	6.8034	7.7471	10.9162	11.7351	11.6236	7.8509	6.4832	9.7746	8.7621	8.9185	9.2751	8.6549	10.1398	6.6391	6.2882	9.6679	9.5495	10.0341	10.3206	11.7644	8.8158	7.2063	10.2736	7.0277	9.3556	8.4665	8.8012	9.5195	7.573	7.2796	9.6564	7.9825
PF3D7_1239800.mrna1_1	PF3D7_1239800.mrna1_1;4503	4503	9.3758	9.4649	11.3037	6.7593	6.0624	7.1486	9.8324	10.0427	5.8627	9.8105	7.6542	8.7713	6.1142	5.9777	8.0847	11.2519	10.3486	7.2459	8.1567	8.2581	9.1795	7.5178	7.0307	9.0846	9.6643	6.9439	12.533	8.0742	8.8243	7.976	8.0234	6.8245	9.379	9.7747	6.5086	12.6372	7.1952	8.5411	9.1073	9.1623	6.8235	5.1767	7.3376	6.558	9.2132	12.3905	9.6056	8.4359	6.059	6.8552	7.6452	8.4131	7.1507	8.8938	9.0728	12.9055	11.5384	8.353	6.3491	10.7778	8.8834	8.3338	9.2787	9.2246	10.3235	6.9806	7.2524	9.3478	9.1383	8.656	12.1748	11.7172	9.3865	6.9202	10.6032	6.8665	8.9504	8.6494	8.6929	10.0621	7.4726	7.9556	9.6187	8.2995
PF3D7_1239800.mrna1_1	PF3D7_1239800.mrna1_1;4504	4504	9.3333	7.0341	10.2393	5.7806	7.5901	7.4161	10.0313	8.0073	6.6226	9.7075	8.6824	9.626	6.0678	8.1643	7.2729	11.4002	8.0769	6.8737	7.6972	8.7124	10.1198	6.6574	6.9621	7.336	9.679	8.7259	12.385	7.5871	8.6918	9.9553	8.0609	7.1683	7.9405	9.8076	7.6848	12.7084	8.0083	7.9566	9.6092	7.2526	7.0267	5.2873	7.3074	7.7122	9.1988	11.8388	8.1739	8.1891	6.3307	6.8637	8.123	7.7079	6.7913	7.487	8.5874	12.5288	10.7555	7.6392	6.8116	10.3098	9.4096	7.7123	9.3672	8.9553	9.8575	6.9327	7.7129	10.0062	9.3535	8.5494	11.8542	10.7232	9.2193	7.1644	10.5387	9.2268	9.0659	8.6141	9.0192	10.6442	7.4636	8.1639	10.1591	8.8855
PF3D7_1239800.mrna1_1	PF3D7_1239800.mrna1_1;4505	4505	9.4717	6.5589	8.6119	6.4617000000000004	5.3041	7.3815	8.369	8.4378	4.6707	9.9975	7.208	9.4824	6.2673	6.9922	7.9383	9.6397	9.1414	6.0405	6.2598	9.3258	9.505	3.669	8.5274	7.1599	9.2075	11.2625	12.3007	7.1688	9.5875	9.2352	7.7502	7.9889	7.0798	9.5481	11.2478	12.2412	6.9091	6.452	8.483	6.3143	10.0982	5.155	8.8573	6.8449	8.7704	12.6665	7.0866	7.9013	6.894	6.8526	8.2883	9.5938	6.3526	7.219	8.022	12.9301	9.3986	10.022	6.701	9.0018	8.6575	8.167	8.8466	7.5345	9.334	8.0147	7.2962	10.0691	8.4138	8.5366	12.2901	9.2774	11.0286	7.6348	9.401	8.3698	9.1668	8.742	8.0352	9.5394	7.5584	6.6861	10.1455	7.9303
PF3D7_1239800.mrna1_1	PF3D7_1239800.mrna1_1;4506	4506	8.1323	5.3491	5.4333	4.9241	4.1819	6.2651	7.0987	6.5809	1.8797	8.3566	4.9533	8.2667	4.843	4.6921	5.8723	7.7702	6.1727	4.6112	6.2133	7.2408	8.3962	5.667	6.0839	7.2294	8.2096	7.2158	11.8323	5.1231	7.798	7.526	6.0219	5.0277	8.1537	8.8584	7.2147	11.6054	5.3607	5.558	6.2994	5.359	8.4341	5.4912	5.9086	4.8723	6.5116	11.5135	7.1312	5.2574	5.3586	6.807	7.4554	5.8512	5.4656	5.9632	6.543	12.0878	6.5619	6.7036	5.6261	8.4702	5.9307	7.5702	7.8171	5.6067	7.9835	5.2407	5.4243	5.6094	7.7329	8.0585	9.8763	7.3679	8.3184	6.0514	8.3122	5.7353	7.8693	6.7582	6.273	8.4766	6.1715	5.0268	6.1041	7.4705
PF3D7_1239800.mrna1_1	PF3D7_1239800.mrna1_1;4507	4507	7.9794	7.4523	10.6121	6.4955	4.6724	6.1299	7.868	6.8514	3.4555	8.7129	7.412	9.7123	6.6199	4.861	6.5908	9.364	7.0816	5.8681	6.5048	9.0797	9.4739	7.1028	5.9623	6.7455	9.4667	6.2681	11.6835	6.5136	9.1587	8.3365	7.6946	5.8163	7.0099	9.7922	6.2517	11.7111	6.9292	7.2952	9.2818	7.3025	8.556	5.9973	6.7293	5.3484	7.1735	8.2669	7.7935	8.4395	5.4303	7.4899	6.9203	6.6997	7.022	7.0804	7.7674	8.7229	6.2546	7.228	6.902	8.9392	5.8738	9.0617	8.0954	7.5904	8.8565	6.1495	6.0629	7.0076	8.9847	7.9959	6.1361	4.9528	8.5798	7.2897	8.6659	4.4944	9.4683	8.135	7.6776	9.3001	6.7033	6.5114	6.8441	8.4149
PF3D7_1239800.mrna1_1	PF3D7_1239800.mrna1_1;4508	4508	8.8984	6.1977	7.1981	6.1402	5.6047	5.8352	8.4281	7.4152	4.2743	8.4037	7.0914	8.3507	6.4666	6.9728	6.6026	9.8482	7.6974	6.3724	7.1142	8.609	9.5491	8.2935	5.5838	6.7126	7.8703	6.1863	11.4196	7.8078	8.6343	8.9248	8.4034	4.7268	7.0038	8.4928	6.4004	11.7821	7.3013	7.8775	7.3349	4.9791	5.5075	4.6206	6.2079	4.8948	7.2948	5.3579	8.8357	7.5862	5.4637	6.8053	6.7707	6.6683	6.6366	7.0027	8.2501	5.7018	5.4954	7.4262	7.7942	9.4059	5.2791	7.4402	7.5923	6.2617	8.0025	6.7992	5.6966	7.5792	11.3915	8.1753	4.8495	5.2574	9.146	7.1743	9.6929	5.6528	8.0052	7.3968	6.7304	8.4314	7.2624	6.9287	8.1733	11.4003
PF3D7_1239800.mrna1_1	PF3D7_1239800.mrna1_1;4509	4509	6.5002	6.1769	8.5589	6.9193	6.1873	6.5938	7.935	6.7975	4.8192	8.4304	6.9353	9.3299	7.2476	5.1485	7.4211	9.9056	7.3062	6.223	7.4151	7.5028	8.5332	9.0035	5.0794	6.3448	6.8884	6.0809	11.7034	7.4967	7.0527	7.9783	9.3553	6.3993	5.7137	7.2179	6.2104	11.5498	6.5753	6.1056	6.9103	6.6833	5.3512	6.1809	4.3016	5.3255	5.5129	5.9126	6.4634	6.527	5.8336	8.1239	7.5065	6.0503	6.8475	8.8131	7.9709	6.5037	4.8243	5.4259	7.7257	5.6764	5.572	7.4683	9.516	5.6352	7.1605	8.5155	5.3663	7.9436	8.2658	8.0215	4.6943	5.8999	6.5922	7.6609	5.354	5.7562	8.4412	8.9618	7.0868	8.0727	9.4951	4.9991	8.1628	6.5418
PF3D7_1239800.mrna1_1	PF3D7_1239800.mrna1_1;4510	4510	7.0882	6.4004	8.5096	6.9224	11.1069	6.7819	8.0478	6.4318	10.6297	7.9072	7.2174	9.9091	7.6472	11.3624	7.0225	10.0449	7.1204	6.5209	7.8105	8.4038	8.8918	8.5359	4.3792	6.8752	7.3753	6.6767	11.6939	7.7094	8.5254	7.8424	8.5807	4.8374	6.5416	8.3878	5.7323	11.9439	6.955	7.4749	5.9317	6.3076	5.812	6.3546	6.1167	4.1906	6.6079	6.0613	8.7296	6.508	5.4735	6.9543	7.2714	5.9625	6.9359	9.1713	7.8605	7.2162	7.2762	6.2722	8.7513	4.4931	6.0483	7.8603	10.3696	6.0985	9.5682	9.6773	7.1523	7.2355	7.2495	8.1389	5.3183	8.0164	7.8058	8.64	6.873	6.6917	8.7738	7.9722	7.8625	10.3426	10.1438	6.8712	8.0538	6.8625
PF3D7_1239800.mrna1_1	PF3D7_1239800.mrna1_1;4511	4511	7.195	6.7995	9.1566	7.7147	5.9134	6.5898	7.9703	6.9842	5.4601	8.4483	4.9523	9.2185	7.8004	5.6191	6.054	9.4343	7.2868	5.7417	6.1087	7.863	8.948	9.1444	4.497	6.5433	6.6373	6.3447	12.2629	6.8642	7.6111	8.6208	8.9791	4.6467	6.6291	7.0709	6.5503	11.8669	5.7623	6.1365	7.3252	6.7922	6.5092	7.1416	5.9281	5.8435	6.9409	4.7361	7.0685	6.7926	6.2795	7.6695	7.1174	6.3318	7.5986	7.6604	7.9116	4.796	5.6005	6.3639	7.6101	6.5076	6.2259	7.4068	11.5125	6.3896	11.1421	8.5316	6.6473	6.6728	7.0129	8.1034	4.6764	5.6556	7.3041	8.9464	6.473	7.0485	8.134	8.4617	6.9616	11.2127	9.3779	6.714	7.4882	7.1144
PF3D7_1239800.mrna1_1	PF3D7_1239800.mrna1_1;4512	4512	6.3505	6.5792	8.3662	7.8774	7.6591	7.7991	6.5727	7.0315	6.6924	8.2069	6.9886	9.6049	8.4683	8.5194	7.6596	9.3445	7.5392	5.9837	7.3073	7.9367	9.3184	12.0332	6.2625	7.6873	6.9381	5.7423	11.8379	7.6038	8.5313	9.0019	11.4055	5.6334	8.0815	7.855	5.6378	11.5048	4.9098	6.5253	6.8665	7.2509	5.5683	10.5096	6.3521	6.1324	6.3693	6.615	6.4211	6.1581	6.991	7.9857	6.28	5.5494	7.0417	9.0957	8.116	6.1481	6.3546	7.6485	8.3435	9.271	6.2282	7.6352	10.5926	6.9959	9.3863	8.9027	7.0123	9.0668	8.3282	8.5119	5.288	6.4576	8.0679	8.0139	9.2396	5.9418	8.9323	7.6889	7.713	10.1814	9.6721	7.5248	9.4618	7.1089
PF3D7_1239800.mrna1_1	PF3D7_1239800.mrna1_1;4513	4513	7.2371	7.0041	7.2836	8.3136	5.2145	5.6767	7.5746	6.3214	4.6971	7.5277	6.5127	8.9749	8.5595	5.0264	5.9131	9.5404	6.4494	6.3232	6.529	8.0175	8.1238	10.6178	5.7568	6.353	7.9164	8.3361	11.7604	6.9059	8.2995	7.4977	11.1397	4.7592	5.966	8.1821	7.9978	11.8635	5.2898	5.4931	6.7029	6.1175	5.5598	9.9472	6.6371	5.6511	6.4323	5.4624	6.4692	5.675	6.2529	9.2188	6.8562	7.3851	6.5489	8.6249	6.8726	4.9653	6.5475	7.5125	7.5549	6.7366	5.5817	7.3788	10.4036	7.5168	8.9597	9.6811	6.4603	7.2259	6.6618	7.1803	4.7241	7.1097	7.278	7.5816	6.8035	5.8575	8.1337	7.165	7.6701	9.6294	9.8706	6.6311	8.6976	5.5619
PF3D7_1239800.mrna1_1	PF3D7_1239800.mrna1_1;4514	4514	6.5376	6.1003	6.7131	5.478	2.4621	6.4691	6.3921	7.4633	3.904	6.582	5.9823	6.8092	6.0074	5.5494	6.2806	6.3349	7.2631	5.1898	4.8885	9.1949	6.5738	7.1248	4.3554	5.8045	5.8442	6.5889	12.0143	5.2645	9.508	7.0513	7.4057	3.319	4.9288	6.6589	6.922	11.478	5.06	6.455	6.3482	5.1651	4.0678	9.6777	6.2521	3.9598	5.2731	7.0438	5.9533	6.1581	5.0303	10.5063	5.5665	6.5154	6.0067	6.7719	6.098	5.8186	5.5699	6.0646	6.5651	4.8885	4.847	8.3004	9.6569	6.4434	7.199	8.7591	6.2329	4.9823	5.4712	6.0951	5.6482	6.1965	8.1693	6.8014	5.7266	4.6713	8.6276	6.1857	6.6054	8.2938	9.3041	5.8649	5.6713	4.5423
PF3D7_1239800.mrna1_1	PF3D7_1239800.mrna1_1;4515	4515	6.6431	5.9208	6.7523	6.3293	4.5686	6.8229	7.7519	8.7552	4.1867	6.3856	5.682	7.2767	6.4172	2.7004	5.9409	6.0193	9.2122	3.925	3.8797	7.0091	6.7225	7.005	4.3154	6.6122	6.228	5.0418	11.9936	4.6023	7.461	7.2479	7.5515	3.6311	7.2621	6.9417	5.373	11.6162	3.5583	5.921	5.735	4.8349	8.7354	9.8152	6.8258	6.7045	5.2847	5.4568	5.6235	6.2955	6.8472	9.4285	6.5957	6.719	5.8457	7.6146	5.0268	4.9098	5.5668	5.7554	6.8664	6.5575	5.2813	6.1365	9.438	9.3426	6.5584	6.6789	6.0157	5.797	4.8924	5.5546	6.3005	5.1453	7.3351	7.371	6.9696	5.0144	7.5265	6.0374	9.1234	6.616	6.6032	6.2642	5.9793	4.3384
PF3D7_1239800.mrna1_1	PF3D7_1239800.mrna1_1;4516	4516	6.4185	5.0768	6.0598	7.4542	4.6433	6.3801	5.4084	5.4429	1.3674	6.0112	4.3009	4.3205	7.0367	3.9991	6.4343	6.2952	5.6513	4.969	5.0018	4.9001	6.6911	5.0405	5.62	5.5463	5.2005	5.0712	4.7876	4.9001	5.2593	7.7218	6.9575	5.2754	4.5735	5.8963	4.6387	2.5033	4.9777	4.4738	5.5951	4.5969	5.2296	9.147	6.5583	5.0321	5.8012	4.0626	5.5629	5.5157	4.3427	6.9639	5.4542	6.8841	6.833	5.9021	5.4303	4.3089	4.8792	5.6778	5.3733	4.7431	4.4783	6.0492	8.399	4.6112	6.9262	7.0018	4.6943	5.9864	6.4811	6.038	5.1223	5.464	6.6113	5.4973	5.5382	4.4963	6.875	5.9729	4.9336	7.0576	7.9319	4.2342	6.6645	5.4845
PF3D7_1239800.mrna1_1	PF3D7_1239800.mrna1_1;4517	4517	6.818	5.2979	4.7015	7.1733	3.9882	6.8926	7.1726	8.1387	4.757	6.6903	5.7477	5.8359	5.9547	4.8953	6.314	6.5415	8.5292	3.1635	5.3702	7.1385	7.1229	6.047	4.3082	4.306	5.3136	5.565	4.8958	4.8953	7.391	7.0099	7.3461	4.1898	5.202	5.9255	5.1747	2.5874	4.6662	4.6129	6.8977	5.3561	4.6288	8.6652	6.453	6.1117	6.5598	6.1243	5.9296	5.6097	4.854	8.4225	5.5049	6.7076	7.3856	7.1368	5.986	6.6283	5.4702	4.9923	5.3049	5.4239	5.846	7.2033	6.9287	7.6173	5.7756	6.3332	5.4067	4.6241	7.7134	5.3323	5.9364	4.8831	6.4652	5.7331	6.1393	5.585	8.1261	5.5395	7.0501	7.2051	6.4864	4.6921	6.0535	7.8919
PF3D7_1239800.mrna1_1	PF3D7_1239800.mrna1_1;4518	4518	7.0561	7.1028	5.9625	8.3133	5.8562	7.2012	6.9242	6.9889	5.7315	7.2473	6.8416	7.4732	7.9571	5.0018	7.2949	6.3032	7.6007	4.6966	5.6744	8.4743	9.0659	5.202	4.7538	6.0034	5.6041	5.7216	5.3016	5.7661	8.91	8.3516	7.933	4.4046	6.3546	6.5399	5.2133	4.1127	6.4403	5.5975	6.5526	6.2544	5.2203	9.8352	5.3916	5.8512	6.6193	6.8107	4.7442	6.3094	6.5538	8.3226	6.1307	5.3834	9.5213	6.5211	5.946	5.6904	4.3667	9.2221	6.3123	5.641	6.3167	10.9578	7.5673	6.4214	6.2361	6.2277	5.7866	5.057	7.6381	5.479	6.8736	4.9736	10.0563	5.6531	6.0997	5.8392	10.9197	7.9036	7.0889	7.4016	5.4039	5.6302	5.8422	7.2177
PF3D7_1239800.mrna1_1	PF3D7_1239800.mrna1_1;4519	4519	8.1359	13.3294	5.8174	9.7878	6.6058	6.9922	8.1236	10.0148	5.4496	8.3258	7.1379	6.4356	9.6216	6.7153	7.058	7.3823	9.4107	4.9439	7.1342	7.3777	9.8499	7.5979	6.7301	5.848	7.5091	5.6182	5.0879	7.2092	7.7933	9.3312	9.8881	5.8215	6.1603	7.0074	6.0054	5.0866	6.2662	5.4226	7.0885	13.6831	6.478	9.4401	6.7649	7.0915	7.3158	9.3268	6.0141	6.53	6.7323	9.9128	7.9971	6.8856	7.0265	7.4848	6.5041	8.9947	5.4617000000000004	7.1695	7.324	7.762	4.7772	7.81	7.6143	11.3836	9.2789	5.6614	5.7051	5.0396	7.5074	8.4878	8.9599	5.9343	8.0066	6.8892	7.9769	5.2456	8.4951	7.177	11.9422	9.8845	5.6952	6.0828	7.1411	7.9872
PF3D7_1239800.mrna1_1	PF3D7_1239800.mrna1_1;4520	4520	7.4939	5.91	7.2184	7.3118	5.9217	6.2145	9.4787	8.5792	6.5807	7.5895	8.3696	6.1309	7.2274	7.3643	6.5348	10.8436	9.1008	5.4774	7.6293	7.4727	9.8898	6.8281	6.0341	7.1507	7.1791	4.6053	6.0873	7.6595	6.9676	9.0427	8.9114	4.6971	7.2859	7.8043	5.2521	6.5914	6.5703	5.8079	6.6896	6.0546	5.223	6.5348	5.8597	6.7432	6.8124	11.1107	5.4453	7.1677	6.9543	8.9833	7.2182	6.5866	6.9571	6.7728	7.6027	10.9488	5.5567	6.7079	6.4172	6.0535	6.6063	7.4458	7.6669	9.906	7.4564	5.5413	6.8208	5.9914	9.3933	7.4126	8.5341	5.8525	7.8179	6.7753	6.1753	6.9824	8.0191	7.4675	9.9973	8.8378	6.0367	7.435	6.07	9.3084
PF3D7_1239800.mrna1_1	PF3D7_1239800.mrna1_1;4521	4521	7.5508	5.8094	7.2264	6.7626	3.9653	6.2089	8.6272	8.9056	6.015	7.3884	5.7236	7.2346	6.0485	6.9171	6.9063	7.2702	9.222	4.6106	6.0702	8.9127	9.3904	6.5798	8.4171	8.4683	7.9583	10.393	5.8822	7.3006	8.8957	8.6539	8.5679	8.4216	9.1155	8.3111	10.3047	6.2981	6.2895	5.9281	6.6982	6.9499	9.5517	7.9225	6.5869	5.7002	7.424	12.4056	5.8817	6.4709	6.4736	8.5859	6.5756	6.4643	6.1262	6.983	8.7951	12.5422	6.0135	9.343	8.1559	5.7371	5.675	8.7751	7.1793	9.8028	7.7904	8.0708	6.0328	4.6323	10.1247	8.3579	9.6924	6.0982	10.2541	7.5343	6.0029	5.4439	8.0138	7.6631	10.2129	9.0466	7.1849	6.0787	4.5619	9.809
PF3D7_1239800.mrna1_1	PF3D7_1239800.mrna1_1;4522	4522	7.4944	5.2987	5.1428	5.5166	4.6803	8.7861	8.5055	9.2852	4.235	7.3517	4.8605	7.2794	6.4522	5.6444	8.5986	6.4423	8.9902	4.1627	5.9148	6.5294	8.9263	8.6351	6.5824	7.601	8.4773	7.7244	5.8006	5.8286	6.9511	8.4673	8.763	6.0184	7.6142	8.5295	6.9673	5.2536	6.2005	6.1299	6.6646	5.3985	8.7946	9.2645	7.0755	6.8185	7.0073	11.3799	6.9521	8.1474	6.6901	9.1123	6.4256	6.6714	6.3279	7.6553	7.5893	11.663	6.9761	6.3503	7.582	7.3804	6.4463	8.8595	8.1639	8.9592	7.4784	5.0951	5.8667	4.6508	9.3855	6.7838	7.4656	6.1133	6.9003	7.5388	7.7802	6.6147	9.0225	7.4625	9.5234	8.3776	5.51	6.3621	5.0691	9.2991
PF3D7_1239800.mrna1_1	PF3D7_1239800.mrna1_1;4523	4523	7.4231	5.7038	5.9507	7.2205	4.6253	8.074	9.3579	8.9516	4.9083	7.4767	6.0407	7.4862	7.8333	4.8324	8.8769	8.2399	9.2796	5.9579	4.6235	7.0611	7.2702	7.4639	6.9493	6.0283	7.522	5.9395	7.5582	5.0264	8.0126	6.8842	9.6315	6.1058	6.9346	7.7876	5.8362	5.9021	7.4065	7.1964	5.6857	5.1855	4.7355	7.7675	6.6257	7.6668	6.8156	8.8577	7.317	5.7793	7.3675	10.6594	7.2188	6.6931	6.7264	7.8566	6.0598	8.6795	5.6334	5.8921	6.7625	8.4284	8.1059	7.0687	6.737	10.4179	7.0871	4.6223	7.1573	5.4896	8.7177	6.1971	6.2353	6.0281	6.0533	6.0987	8.7915	7.6914	8.2058	5.8649	9.8499	8.7501	4.6605	6.8876	6.6712	8.5251
PF3D7_1239800.mrna1_1	PF3D7_1239800.mrna1_1;4524	4524	7.9564	5.602	5.6165	6.7774	5.6162	9.1966	9.2459	9.9046	5.5904	7.9641	6.2342	7.4361	7.4078	6.5635	9.5358	8.0068	9.5068	5.4263	5.477	8.0611	8.0353	8.6883	6.7382	6.3752	8.8851	7.3024	4.9495	4.8856	8.711	7.7009	10.6204	6.5174	6.5289	9.2119	6.6331	6.0514	6.6171	7.0674	7.1351	6.011	6.0772	7.5684	6.2645	6.9797	7.1569	7.7517	8.1326	6.5922	7.4479	10.2845	7.0281	6.3568	7.7653	8.4072	6.7711	8.0641	4.9486	6.1687	6.9838	8.0776	7.0567	7.5251	7.0111	10.2774	8.5361	6.4882	6.0279	6.1961	8.1274	6.9156	6.5375	5.7631	7.3165	7.588	8.5406	6.6521	8.5161	6.4514	10.3286	8.6713	5.726	6.9022	6.6365	8.0054
PF3D7_1239800.mrna1_1	PF3D7_1239800.mrna1_1;4525	4525	7.0173	5.1795	4.9006	5.9091	4.0312	8.696	5.6334	4.9074	4.3255	8.1293	5.2502	7.317	4.1985	4.843	8.0988	5.8615	5.7729	4.2227	5.5135	9.0857	7.3367000000000004	7.2257	5.6727	10.4467	6.8531	7.231	5.3913	4.7782	10.5533	7.4749	9.6126	5.6513	10.312	8.9517	7.3287	5.5777	5.8696	4.5084	7.2575	3.4983	6.0674	6.8421	5.4998	6.1833	7.4853	7.1095	4.9293	5.8227	6.1198	7.9899	5.9112	5.0321	6.1235	5.9253	5.9853	7.0256	5.6244	6.6171	6.4133	4.7661	6.3928	7.0017	7.7195	9.1598	8.3531	5.8273	6.2248	5.8237	8.389	6.1601	6.1787	5.1615	7.4003	7.983	6.27	5.862	7.4839	5.288	9.774	7.8565	5.8997	5.0374	6.3461	7.8918
PF3D7_1239800.mrna1_1	PF3D7_1239800.mrna1_1;4526	4526	8.0431	6.353	5.7819	5.753	6.9104	7.8045	5.9764	6.3519	6.8841	8.1726	7.5704	7.4401	5.4931	7.8676	8.2982	5.2769	7.2456	5.233	6.7903	10.4194	8.0965	5.7029	6.1615	6.4822	9.9656	8.3341	5.3526	6.0496	11.2754	7.5763	8.43	5.7853	6.9581	9.8199	7.7499	5.2075	6.1171	6.7553	7.482	6.6119	6.2007	9.0349	6.8134	6.8943	7.5124	7.5864	6.1087	8.1665	6.833	4.6165	6.0459	5.8812	6.9237	7.2446	6.115	7.5022	4.1562	7.361	7.3846	6.1133	5.1739	8.4824	6.5173	10.3031	8.3062	6.5265	4.8017	4.9551	8.7157	7.0375	6.1167	5.1214	8.0404	7.2891	6.5908	5.8822	9.1616	6.3431	9.4607	8.59	6.4067	2.5729	5.9679	8.2347
PF3D7_1239800.mrna1_1	PF3D7_1239800.mrna1_1;4527	4527	8.4639	7.4762	7.5302	6.751	6.6843	8.6366	7.1498	8.1991	6.1052	8.2958	7.6604	7.6267	5.0426	6.7561	9.0052	7.4482	7.6609	5.8235	6.347	8.9214	7.5765	6.7715	8.3924	6.5744	9.9059	7.7987	6.2277	6.0755	7.8861	7.8836	9.9926	7.8485	7.1352	10.4569	7.5999	6.846	6.3921	6.6366	6.9107	6.399	7.507	9.3757	7.6371	7.047	8.1732	8.3725	6.3311	6.4145	8.0011	5.5211	10.3242	7.1065	7.1607	8.4121	6.152	8.4231	5.6212	9.6684	6.1811	5.9355	6.6767	9.7861	8.6865	10.1698	7.7291	6.8945	5.1985	5.8342	9.8822	6.7875	7.3161	6.2983	10.3659	7.6452	6.4814	7.5214	10.7544	8.882	9.9479	8.5919	7.0578	5.3635	7.3033	9.2049
PF3D7_1239800.mrna1_1	PF3D7_1239800.mrna1_1;4528	4528	7.3117	7.3549	6.65	6.1357	5.1562	8.1183	5.9916	6.0892	5.9706	6.6683	4.1227	6.7821	6.2472	5.7495	7.9704	7.8963	6.4589	6.0512	5.7533	6.251	12.7684	5.8674	7.5371	11.2162	8.3886	8.2714	10.1824	5.2475	7.0262	10.1343	6.7497	7.4477	11.0736	9.3008	7.7583	6.8461	7.9285	7.1811	5.8868	6.7932	8.5518	5.7674	7.2211	6.6615	6.5182	8.0329	7.6984	5.4594	6.1619	6.1924	6.9141	6.5697	8.9042	6.8833	6.3359	9.0488	5.8743	9.0137	7.7018	10.7417	6.799	11.0211	9.5851	6.9172	7.9149	7.7372	4.4899	5.7159	9.7701	6.5038	8.2383	4.5892	10.4885	8.9471	9.8268	7.2885	11.8666	8.8904	7.6457	6.6106	7.8743	6.4221	6.5926	9.5865
PF3D7_1239800.mrna1_1	PF3D7_1239800.mrna1_1;4529	4529	6.3674	6.6147	7.6572	6.5182	4.8684	7.691	7.3863	9.4079	4.2165	6.9914	5.8171	5.8736	6.2675	4.2441	6.6925	6.7486	9.1801	6.0892	5.3356	6.5721	8.0935	5.9093	7.4237	9.7272	7.9036	7.3794	8.2033	5.3161	6.5951	8.206	7.1742	7.3974	9.794	9.0605	7.5487	9.2645	6.3978	6.57	5.8822	5.7225	6.4975	5.0639	6.8108	6.5653	6.3623	11.837	6.5744	5.89	5.407	8.4157	10.599	6.5547	5.7371	6.6126	6.4284	13.2486	5.5689	7.5298	6.2371	6.5656	6.1777	7.2612	9.6496	6.4806	4.7142	6.9342	7.5723	6.0828	9.4044	6.5035	11.9391	5.9702	8.0696	8.074	6.0503	6.2589	8.5764	8.857	7.3727	6.4606	7.2922	8.886	5.4796	9.1181
PF3D7_1239800.mrna1_1	PF3D7_1239800.mrna1_1;4530	4530	7.8773	6.5934	10.188	6.5342	4.1408	6.9216	5.5336	5.6803	2.8659	7.9569	6.6838	7.4085	6.142	4.8156	7.2668	8.699	5.7538	5.7811	6.2836	8.0077	8.6509	9.8408	8.5784	8.7242	7.5654	6.106	10.6176	6.1387	8.1261	8.2726	8.2796	8.1196	7.5419	8.6614	6.8451	11.1278	5.8352	11.4041	6.808	6.0058	5.1227	5.6809	7.5343	7.2441	7.1297	8.293	11.5935	7.0732	5.4033	7.2282	6.1104	8.1492	6.106	8.684	7.3593	8.7527	7.21	9.0481	5.5771	11.6765	5.712	7.4113	9.4761	8.0965	4.8885	7.4603	8.269	4.9411	9.2051	7.0194	7.0344	5.9619	9.7244	5.4841	11.7635	6.3094	8.6111	7.905	7.9555	5.888	6.946	8.4912	5.7842	9.2222
PF3D7_1239800.mrna1_1	PF3D7_1239800.mrna1_1;4531	4531	9.543	6.7153	7.3655	6.746	6.0516	7.902	6.321	6.5677	5.1173	8.5044	8.7396	5.561	6.6103	5.2192	7.2686	7.8965	6.801	5.0453	7.3957	6.5573	8.4922	7.94	6.7237	9.2341	8.1466	8.6679	6.3237	5.6493	7.2579	8.7564	8.8662	6.1117	8.6526	9.5174	8.1428	6.4663	5.4575	8.7867	6.2012	5.717	5.55	6.4173	6.4909	7.6093	9.0261	7.4017	9.0237	5.823	5.9162	7.3166	5.8926	6.2055	7.3568	7.0229	5.3789	8.3021	7.5223	8.5538	7.1287	4.6058	6.7592	7.1805	10.5891	6.2538	6.5226	8.4253	9.2715	5.6328	10.5776	6.9001	7.6486	7.2228	9.3314	8.3943	6.2658	7.4215	8.2788	8.5718	7.5675	6.713	8.3018	9.7037	6.9804	11.0071
PF3D7_1239800.mrna1_1	PF3D7_1239800.mrna1_1;4532	4532	8.1817	6.7393	7.6993	6.8209	5.5326	8.4415	4.7247	5.6044	4.7425	8.009	7.5901	8.7847	6.7499	3.6993	8.6351	6.5192	6.3705	5.7581	6.1071	7.2178	8.3788	8.3512	4.263	8.4615	8.9136	8.563	7.4789	5.5573	7.448	7.8576	9.2219	4.7142	8.2383	10.0059	8.2729	8.5349	6.2114	9.2858	7.5577	6.1058	8.89	5.6418	6.4283	7.89	6.8542	6.6519	8.8952	7.3867	4.2273	7.4927	5.7493	5.4822	5.0334	6.1932	6.9357	6.3521	7.1768	8.2101	7.0422	6.8354	6.6018	7.1464	10.1731	6.9728	10.9526	8.1626	8.4141	4.5317	9.889	6.9255	6.4439	6.8293	8.7745	7.9121	7.4171	6.7588	8.3948	9.0774	7.1792	11.5705	8.1342	9.2656	6.4522	9.0887
PF3D7_1239800.mrna1_1	PF3D7_1239800.mrna1_1;4533	4533	7.3521	7.0449	6.5944	7.0943	5.2529	8.3505	5.6974	6.8825	4.332	7.0693	7.6471	6.325	7.1749	4.9255	8.1802	6.7696	7.3581	6.3418	6.33	12.1503	8.2739	7.6394	11.3596	10.697	8.5814	8.2331	6.4952	6.6113	12.2651	7.9948	8.5517	11.6621	11.1608	10.7337	7.9486	6.4279	5.5717	8.4546	6.6175	7.1136	9.998	4.4886	5.7197	7.2686	6.4444	6.5068	8.6015	6.2296	5.3968	7.2619	5.0575	6.2329	6.5841	6.8831	8.2289	4.7279	6.9824	8.7812	7.1158	5.4841	5.7557	6.6342	10.2616	8.949	5.4715	7.882	8.1991	5.7131	11.1133	8.4357	4.121	6.6639	9.1702	8.0724	6.3438	6.19	8.5609	9.0439	8.1787	6.9275	8.2374	9.4143	6.9881	10.223
PF3D7_1239800.mrna1_1	PF3D7_1239800.mrna1_1;4534	4534	7.1354	7.6824	7.6754	7.2047	5.6979	8.7909	5.7065	5.4104	4.3306	7.7259	6.5934	5.2832	6.3045	5.4259	9.7334	6.3425	5.4373	6.0672	6.5833	8.6551	7.9124	8.1311	7.6601	7.0648	13.3182	8.1915	8.2028	5.7829	9.2139	7.8384	8.7867	7.193	6.8593	13.7345	8.1335	9.756	6.011	8.7382	7.7448	7.2949	12.3491	6.1763	6.1357	7.4707	6.417	5.7458	8.6062	6.3071	4.774	7.2137	5.9057	5.8066	6.5382	6.4439	6.7033	4.846	8.0919	6.6545	7.8156	6.2876	6.5072	6.5911	8.3323	6.3198	5.9486	8.2668	9.0319	5.6109	8.6845	7.0138	5.7913	6.6299	8.4028	7.7604	6.5632	5.8457	8.5406	5.7233	6.6387	6.9112	8.1128	9.8081	7.1606	8.3514
PF3D7_1239800.mrna1_1	PF3D7_1239800.mrna1_1;4535	4535	7.5937	7.7544	6.8014	6.1369	7.6106	9.2936	6.1191	5.1412	9.0313	7.8788	7.5949	5.0691	6.0352	6.5746	8.58	6.5807	6.1773	5.6991	6.3484	11.0394	7.8236	6.151	5.0548	7.2476	12.3354	8.475	5.641	5.5223	11.0925	7.1621	7.2624	4.6915	7.0384	12.872	7.6477	4.9098	5.8104	6.6844	6.5133	6.44	12.3152	6.0179	6.3007	7.1755	6.5564	5.1807	7.2115	5.6812	4.4647	7.0037	5.009	6.5683	6.2839	6.0723	5.814	5.6662	8.3008	7.0279	7.7821	3.568	5.5641	6.4256	7.4973	6.4029	5.6656	7.7837	8.4703	5.8741	7.1003	7.3899	4.7634	5.8545	8.561	8.501	6.6651	6.5682	7.91	4.814	7.9893	6.378	7.5301	9.6232	6.9245	6.9793
PF3D7_1239800.mrna1_1	PF3D7_1239800.mrna1_1;4536	4536	10.21	9.3945	7.6719	5.9793	6.0106	7.2847	7.848	5.6053	5.1293	9.8421	8.3449	7.7633	6.0369	3.4803	6.4601	9.0868	6.0794	6.2432	6.9809	7.7025	13.4268	6.4305	4.926	7.8736	9.9323	6.8757	4.7076	6.539	7.8169	13.6514	7.5792	4.6358	8.5199	10.9485	5.3674	6.1733	6.9068	7.5382	6.5138	8.4338	6.3721	7.7005	8.1494	9.7921	9.4383	6.0555	7.2928	6.1457	4.8283	9.1851	5.8066	7.4891	11.4167	6.9606	6.452	4.4705	8.9521	6.497	6.9991	4.6159	5.5829	13.0444	10.397	10.4936	6.5198	5.2924	9.0432	6.9622	9.0701	7.4481	5.9453	9.5103	7.4152	6.7035	5.7517	5.8824	12.7061	7.0111	10.7153	6.8535	6.7773	9.8691	8.2092	9.4622
PF3D7_1239800.mrna1_1	PF3D7_1239800.mrna1_1;4537	4537	8.9883	9.2472	8.1783	6.7189	4.5692	8.4559	7.092	6.2746	2.7355	8.6415	6.9365	8.0331	5.578	4.1252	7.9597	8.7187	6.9559	8.1642	5.7285	7.4124	13.5765	6.776	4.841	6.5857	10.6512	3.8953	6.224	5.6244	7.3582	13.3925	7.7568	4.3785	6.5283	10.7401	5.3041	5.6352	5.7527	6.9808	6.1048	7.6162	6.1769	6.3684	9.6905	11.1421	8.4814	6.2513	7.8484	6.5119	5.7605	10.5164	5.4838	8.2866	10.6207	7.5945	6.1979	6.6518	8.4074	6.7856	6.4421	4.6334	7.8524	12.672	10.0775	8.086	6.1233	6.7582	9.4856	6.7608	8.2213	7.5322	5.1214	8.357	8.0209	6.7999	5.6565	7.1937	12.0995	7.4688	8.6433	7.247	7.3129	10.1068	6.9429	8.1033
PF3D7_1239800.mrna1_1	PF3D7_1239800.mrna1_1;4538	4538	10.0925	10.2693	7.0311	6.3533	5.7546	6.7974	8.0257	7.3424	6.3794	10.0116	9.4118	8.2594	6.5231	6.1669	6.3581	8.7324	8.1269	5.8861	6.1663	7.3609	12.3809	7.4145	6.3726	10.1203	9.2475	4.8001	5.1268	6.002	7.8674	11.6411	7.3516	6.496	9.6936	9.4539	4.6182	4.7098	5.3944	6.2215	6.7686	9.4509	6.1104	6.9705	6.7934	9.5506	8.7268	6.1276	7.514	6.9948	5.8425	8.4434	6.3625	6.5995	10.0976	6.7783	5.7947	5.6223	7.4089	6.3849	5.2063	4.6673	6.1079	10.3561	10.9667	6.5084	6.1542	7.7813	9.4152	6.0868	9.9204	7.6054	7.1881	7.9779	7.9101	5.3523	6.0507	6.62	10.7141	7.3078	6.8396	6.625	7.1006	9.5578	5.7798	8.4962
PF3D7_1239800.mrna1_1	PF3D7_1239800.mrna1_1;4539	4539	9.3543	9.5417	6.1154	6.4676	5.5604	5.55	6.4746	6.1361	5.6328	8.6229	7.8673	6.5786	5.5351	3.5072	5.3823	8.2241	6.151	5.2055	5.4854	7.7562	12.5803	6.457	4.8207	6.375	7.7953	4.8644	5.7663	5.4841	7.9249	8.9039	7.0477	5.1871	6.4268	8.3828	3.9598	4.7623	6.7105	7.4632	6.0437	9.9188	3.4568	6.6394	6.0531	8.436	8.2091	6.5283	6.8616	5.6002	5.243	8.3241	6.3723	6.2966	8.0187	6.4046	6.1655	4.9274	6.999	6.5632	6.7346	6.5814	6.407	9.1341	8.4442	6.5423	5.6528	6.079	5.2961	5.2772	8.0946	7.0351	5.7993	7.2104	7.4773	6.0654	6.2845	6.2852	10.5938	6.5922	7.4472	6.4614	6.2353	6.1056	5.6704	7.8026
PF3D7_1239800.mrna1_1	PF3D7_1239800.mrna1_1;4540	4540	9.5127	7.8912	5.8092	4.3957	5.3851	6.8065	7.3189	4.8104	5.1679	9.4027	7.8238	6.3607	5.5668	2.8115	6.223	8.7351	5.1309	4.3764	5.3096	7.6056	8.1674	5.9646	6.0902	6.1657	10.0625	5.0334	5.522	6.2722	7.5807	9.1339	6.7003	4.6753	6.2538	9.6778	4.9764	5.5091	4.8846	6.4529	6.5413	7.9616	5.7007	6.4026	7.9252	9.9492	7.8741	5.2323	7.2867	6.2348	4.8425	8.0801	6.2985	5.3406	8.9138	6.7447	5.7344	4.9016	5.5466	5.9609	6.3183	5.441	7.5969	7.9079	10.0026	5.8934	5.0435	6.6988	5.6247	6.7129	8.7945	6.1489	6.1359	6.0997	7.5475	5.8819	6.6899	7.3568	7.5862	7.3205	6.4143	6.3897	6.2147	5.1518	5.4935	9.0723
PF3D7_1239800.mrna1_1	PF3D7_1239800.mrna1_1;4541	4541	7.9817	6.0915	5.8714	5.6868	5.2079	6.2223	6.8653	5.4709	3.6415	7.7671	6.3284	5.8718	5.5432	4.6921	5.8117	7.9773	6.1241	6.2026	6.7458	7.1207	6.5703	5.8222	4.6415	5.9692	8.5543	4.557	5.3705	6.1995	7.0349	7.255	6.1225	4.1819	6.3933	9.0688	5.2902	5.2675	5.2998	5.2292	5.8704	6.0047	5.8587	6.3971	5.4506	7.404	7.5072	5.2821	6.1841	6.3528	5.3806	8.1882	5.9071	5.6505	9.6211	6.1805	6.0909	5.4101	5.2032	5.7257	6.0206	6.8775	6.6447	6.2917	9.0326	5.5892	5.1902	5.8679	5.3352	7.5289	9.2146	5.4728	4.8982	6.2546	6.5084	6.2551	7.9198	6.4358	7.1681	6.9949	6.5388	5.8787	5.3999	5.3789	8.0495	8.7732
PF3D7_1239800.mrna1_1	PF3D7_1239800.mrna1_1;4542	4542	7.2447	6.3201	6.1572	5.7814	5.1759	6.1012	6.434	5.8649	3.9616	6.9419	6.8206	5.9561	6.0108	2.7677	4.9045	7.6643	6.4707	6.0144	5.5113	6.557	6.8312	5.7503	5.3782	7.3294	7.2191	5.0921	4.5292	5.4867	7.3551	7.8152	6.1083	4.8733	6.7408	7.364	5.6929	5.1615	4.1043	5.2472	6.9186	6.6844	7.6642	6.754	6.0479	6.4782	5.8941	5.6191	6.6618	7.3027	6.496	7.649	6.8567	5.5904	9.6765	6.7429	9.9204	5.6126	5.6499	6.0783	7.7411	8.2041	6.2355	6.7434	8.8376	5.9165	6.2955	5.966	5.1534	6.2576	8.9217	9.9091	4.9846	5.917	6.2116	6.7698	8.2174	5.99	6.3345	6.5665	6.3981	5.5561	5.925	6.2458	6.2653	9.4901
PF3D7_1239800.mrna1_1	PF3D7_1239800.mrna1_1;4543	4543	7.2454	5.8746	6.074	6.5692	4.6605	6.126	6.7944	5.9107	4.8089	6.9813	6.2922	5.0272	6.0146	5.2589	5.6539	7.4973	5.7342	6.0025	5.5537	6.8363	6.5171	6.2426	5.5401	9.6215	7.121	5.0072	4.0652	5.2687	7.0641	6.3785	6.6943	4.6594	9.5342	9.0067	5.211	4.1643	5.1831	5.8169	6.0101	6.0065	5.4973	7.5747	6.5187	5.7358	6.5887	6.1324	6.9362	6.2557	5.0501	8.7959	5.6273	5.8097	6.6483	5.8824	7.0363	5.6548	5.5395	6.5794	6.318	6.6285	7.2626	5.8151	9.4371	6.1014	5.2234	6.4593	5.93	6.5789	9.632	5.5656	4.848	6.1775	6.8198	4.86	9.162	6.2596	6.269	7.6272	7.0484	6.822	5.2114	5.4555	5.9803	9.9672
PF3D7_1239800.mrna1_1	PF3D7_1239800.mrna1_1;4544	4544	6.5699	5.749	5.8432	5.5289	5.2972	5.9873	5.8836	6.3635	4.2396	6.2252	6.8955	5.5056	5.5607	4.4621	4.7666	7.0009	6.4305	4.3512	5.8482	6.1383	6.6879	6.5662	5.7916	7.8683	7.3565	4.1391	3.4356	5.106	6.4807	6.3516	6.6598	3.6496	8.0103	7.0673	4.8125	4.6288	5.6781	5.4097	6.5656	4.8202	5.1965	6.5057	5.8723	5.0325	5.8878	4.669	6.9894	5.3937	6.4234	6.8471	6.3908	5.7369	4.5179	5.5398	5.6106	4.9265	5.7266	6.4931	5.3125	5.8395	6.4963	6.0389	5.9418	5.9692	5.4158	5.1089	4.6519	5.5188	10.0607	4.479	4.7671	5.6291	7.2276	4.84	6.8209	6.1204	6.8014	6.1558	7.0335	5.8941	6.035	3.2615	5.6935	9.9477
PF3D7_1239800.mrna1_1	PF3D7_1239800.mrna1_1;4545	4545	7.668	7.4567	5.3635	6.1081	5.5945	6.1745	6.6666	5.6764	6.3147	7.5798	8.4746	4.7142	6.5504	5.9293	5.6191	7.0594	7.3732	7.6441	6.5203	6.7554	7.809	6.6488	6.077	11.5431	8.5064	4.3743	6.0043	5.44	7.5635	8.7115	7.3772	6.5399	11.4599	9.5439	5.554	6.1625	5.7466	6.4778	6.879	7.8285	6.6496	7.8886	7.986	6.3911	6.8003	5.7568	6.9332	7.1183	5.9481	10.07	6.1741	7.4282	7.3163	6.4979	4.1318	5.5925	6.2653	6.2935	6.2804	9.7642	6.0641	7.6218	10.5755	7.1241	6.9115	8.0929	6.2261	8.7306	8.8648	5.541	7.2261	6.9506	7.0155	6.9771	9.9554	7.0107	7.8948	8.526	7.6495	7.4936	6.7348	6.0076	9.4336	8.7565
PF3D7_1239800.mrna1_1	PF3D7_1239800.mrna1_1;4546	4546	6.1144	7.4556	5.8985	6.5306	6.7483	6.9172	6.6687	6.8653	6.3429	7.3253	8.6961	5.0184	7.6155	7.0237	7.9515	6.8307	6.4555	6.0385	5.3345	7.1566	9.4968	7.0868	5.7244	10.5791	8.7779	4.7296	5.2327	4.5644	7.534	9.2115	8.3552	4.6153	10.5162	8.9111	5.5996	4.3306	8.0995	6.1495	7.3711	6.6079	6.7901	8.1735	8.387	6.8039	5.243	9.5866	7.02	7.0318	5.8009	10.2019	6.3724	7.8154	6.1876	7.1348	6.3567	8.9264	8.103	5.4165	8.1673	8.8017	5.9928	6.9235	7.3278	7.9865	7.306	7.4502	6.3087	7.621	7.4293	6.1851	7.5041	7.7742000000000004	7.0637	7.4931	9.3846	5.7366	7.3347	5.6993	9.0694	8.4321	7.8713	7.3174	9.1448	8.4465
PF3D7_1239800.mrna1_1	PF3D7_1239800.mrna1_1;4547	4547	7.0883	7.69	5.2532	8.9312	5.5046	6.157	6.8301	8.1076	6.3001	7.3682	8.5104	6.452	9.1379	5.3899	6.3132	8.3701	7.9886	6.8043	5.7795	8.0827	7.8464	6.3455	5.087	10.8516	6.2798	5.0457	4.6124	5.5457	8.2318	8.9201	7.1322	7.1087	10.769	6.6878	5.922	6.1121	6.7234	6.3828	6.4728	8.0886	5.985	8.1741	7.728	7.5553	6.2205	7.1999	7.5449	7.0837	9.633	9.5171	6.0268	8.1504	5.6918	6.5657	5.844	6.3345	5.266	6.3992000000000004	7.825	8.9008	6.9949	7.2674	7.0377	8.3312	6.4837	6.8586	4.9782	7.3034	9.5651	5.9875	6.6163	6.2219	6.8217	7.1658	9.5543	7.0881	7.646	6.2828	8.1495	6.7569	7.0414	5.5577	6.8863	8.9835
PF3D7_1239800.mrna1_1	PF3D7_1239800.mrna1_1;4548	4548	7.0352	6.2922	5.9326	7.4609	5.8844	6.7718	6.5129	6.6231	5.4466	7.4535	7.9168	5.7541	6.9204	4.669	6.2271	7.2304	7.1944	4.7334	5.625	7.0975	8.6713	5.888	6.0468	9.2961	6.3336	5.5671	5.558	5.9962	7.5891	8.8475	5.8407	4.6456	9.5565	6.5612	5.6067	5.3674	6.1799	6.6044	5.9134	6.302	4.7576	9.4984	6.8271	6.383	5.8006	6.1938	5.3621	5.91	8.3961	8.5506	6.1777	6.2789	4.5148	6.418	6.1241	5.675	5.1119	5.4793	6.9705	7.05	7.298	5.9322	6.2999	6.3887	6.3828	5.7184	6.1022	6.688	8.0986	6.4601	5.6291	6.1737	5.3501	6.3023	7.0149	6.6928	6.8215	6.4336	6.9099	7.0465	5.1189	6.4754	7.0607	7.8886
PF3D7_1239800.mrna1_1	PF3D7_1239800.mrna1_1;4549	4549	6.3027	6.2252	5.8053	5.8829	5.4845	6.2963	6.4398	6.0804	4.723	6.2613	5.0605	5.9103	6.4825	4.4963	5.9495	6.1469	6.0999	5.8694	3.7366	6.4853	7.4078	6.3239	5.1611	9.1689	6.5668	4.2965	6.6115	5.4289	6.2999	7.8777	5.8904	4.5423	8.9628	6.132	5.155	5.3255	5.121	5.3194	5.6676	6.0618	4.6182	5.8701	7.452	5.7522	4.4121	4.3125	6.295	5.2979	10.0907	8.5815	5.6349	5.1961	4.9383	6.2075	5.8204	5.1313	4.3219	5.4053	6.6761	6.0394	5.2016	6.0847	11.0076	6.7083	6.822	5.2506	6.3849	5.9074	7.9647	5.5534	5.8654	5.4296	6.7256	6.5511	7.1717	5.839	6.8474	8.2235	6.6129	6.5022	4.5699	5.9352	6.1969	7.2355
PF3D7_1239800.mrna1_1	PF3D7_1239800.mrna1_1;4550	4550	6.8581	5.7684	5.0531	6.8306	5.8311	5.6775	6.9249	6.868	6.0644	6.2126	5.9519	5.4919	7.3171	5.2265	5.9526	6.9198	7.0793	6.3395	5.7541	7.1986	8.1043	4.5192	5.558	9.2503	4.9741	3.2063	7.2657	5.0457	7.5774	8.717	5.2645	6.07	9.3797	5.9793	6.057	5.5188	6.9658	5.9839	6.1297	4.5323	7.1624	5.2032	5.8562	6.3794	5.5185	5.4998	6.2413	4.4296	8.2712	7.4303	5.6285	5.5053	5.375	5.5267	5.6223	4.8987	5.2273	6.6387	6.6786	6.387	5.4819	5.7503	6.8086	6.8387	7.0329	4.3226	6.141	6.6737	6.9207	4.7554	5.7653	5.8001	6.9322	7.1227	7.0265	6.0074	5.9516	6.6259	6.5733	7.348	3.4182	6.4915	6.8031	7.621
PF3D7_1239800.mrna1_1	PF3D7_1239800.mrna1_1;4551	4551	6.1574	5.9711	5.2642	4.6668	2.4005	6.2909	6.0161	4.9255	2.4489	6.6782	5.0466	4.3681	5.2304	4.327	5.9086	5.5214	6.3152	5.2176	5.2957	5.969	7.8446	5.2716	4.8992000000000004	9.3266	5.8427	4.5198	4.116	5.1969	6.4537	7.1347	5.7674	4.2593	9.3263	6.1291	4.3868	5.4046	5.9376	5.285	6.2409	4.4363	5.1823	5.2067	5.6047	6.0398	5.033	5.3607	6.5401	6.5019	4.6182	9.1444	4.7719	6.1799	4.6035	5.2521	5.6256	4.5844	5.1815	4.9791	5.2353	6.4593	5.4841	6.4385	4.9472	6.3001	6.6436	4.4249	5.2165	5.4718	7.52	5.0959	5.6991	5.3078	5.0426	4.7944	5.7197	5.8215	6.8841	5.6999	6.6774	5.5925	4.6485	5.5053	5.314	7.2102
PF3D7_1239800.mrna1_1	PF3D7_1239800.mrna1_1;4552	4552	7.2416	7.4596	5.3107	8.0209	5.689	7.837	7.6445	7.7735	8.5326	7.6001	5.9674	6.2713	8.6891	6.6404	8.2104	8.6602	8.9599	9.7663	6.1189	5.8278	8.4149	5.4396	6.047	6.5928	8.3015	3.4725	7.2494	6.0365	7.0972	8.2488	7.4701	4.0951	7.2447	8.6409	5.7602	6.9779	7.3766	5.0383	6.144	6.2895	4.8743	5.135	6.2744	5.9975	6.4777	8.057	6.1396	6.4175	5.7046	7.7478	5.3413	5.8878	5.0085	6.1056	6.1363	7.275	5.1404	5.6857	9.1386	6.5792	5.7578	8.3358	7.0687	8.9621	6.3255	6.2976	5.915	7.0215	9.1614	6.2034	7.1276	5.285	7.0717	9.0071	6.6768	5.3089	7.0025	7.0226	9.3107	7.0572	4.9198	6.3478	7.9166	8.9125
PF3D7_1239800.mrna1_1	PF3D7_1239800.mrna1_1;4553	4553	6.8112	7.2801	5.4087	8.431	8.341	6.9631	7.8026	8.9841	9.1867	7.3307	6.5108	6.5262	9.5338	7.8941	8.6535	8.7573	8.7351	6.353	6.3151	7.8591	9.5751	6.2983	6.3973	5.6704	8.8594	4.9782	6.8946	5.8676	7.4068	9.7468	7.2932	5.2657	5.5871	9.4267	6.3823	7.2308	8.4943	5.1293	6.419	6.1585	5.7661	5.0853	6.6726	6.9515	6.1713	8.6646	7.0992	6.1461	5.9343	7.9449	5.991	6.0132	6.6286	5.761	4.8728	7.3888	4.7301	5.9509	9.4484	6.1123	7.1478	8.2273	7.1444	9.8292	7.6428	6.4316	5.5777	7.8088	9.5112	6.1591	7.398	5.436	7.0328	9.8894	6.7733	6.8241	7.1818	6.7932	9.5786	8.5062	6.2538	6.7723	8.2171	8.886
PF3D7_1239800.mrna1_1	PF3D7_1239800.mrna1_1;4554	4554	6.2823	5.3441	4.7645	6.087	6.9297	7.9973	5.2917	4.627	7.8362	6.9499	5.6294	5.5435	4.7808	6.8434	8.7767	5.3114	5.6896	3.8748	6.0446	5.6812	6.2403	4.7751	4.6921	6.0764	6.4468	3.2141	6.7478	5.6035	6.0308	7.3092	5.5705	4.7463	5.3743	7.5286	5.5059	7.312	7.0175	4.7388	5.5245	4.4046	5.314	4.0781	4.4046	4.0444	6.0551	5.6349	5.3096	5.9208	5.2615	7.382	5.5204	5.0841	4.1052	5.9411	5.0896	5.0596	5.2798	5.0444	9.0382	4.8664	5.4989	8.516	8.7038	6.1352	4.3334	5.5696	5.1289	6.7408	6.0383	5.3909	5.6126	5.8726	6.9329	8.6522	6.2954	6.1229	8.2368	6.6013	7.0179	6.726	4.4601	5.4718	7.3445	5.2551
PF3D7_1239800.mrna1_1	PF3D7_1239800.mrna1_1;4555	4555	6.2108	6.3835	6.077	6.0168	7.9895	7.8116	5.5062	4.0197	8.8877	6.9538	6.8903	7.6102	6.0637	7.873	8.6769	6.434	5.6082	4.2008	5.0383	5.4601	7.2499	4.5267	6.3082	4.7798	8.6193	4.7655	7.4685	5.0228	6.3325	7.3299	7.0754	5.8977	4.5122	8.2638	5.4954	7.2997	6.7592	5.3607	8.3017	5.2168	5.6865	4.7082	5.2713	5.8919	6.5717	6.6384	5.6459	8.835	4.8329	4.5981	6.1853	5.5844	4.2456	7.3217	6.3969	6.7049	5.478	5.9385	9.2196	5.2491	4.9773	9.0326	9.1623	6.9306	5.4416	5.1379	4.7692	7.1061	6.3981	6.4388	6.8457	5.517	6.9805	9.2726	6.2165	5.6091	9.0423	7.3293	8.195	6.5956	5.4822	5.2555	8.2036	5.6702
PF3D7_1239800.mrna1_1	PF3D7_1239800.mrna1_1;4556	4556	7.4215	8.0191	10.0443	7.9481	9.0464	11.9691	9.3173	6.9528	9.7812	8.0838	7.9238	10.2074	7.5294	9.0667	12.1201	10.8417	7.0449	7.3992000000000004	4.5103	8.9221	9.7958	9.9619	9.2524	10.0313	9.8748	8.3319	9.0663	7.1164	9.7199	10.66	10.0079	9.1376	9.6643	10.4852	6.8068	9.4248	6.5106	6.2804	5.9591	6.8367000000000004	7.3183	8.3225	6.3217	7.5362	7.9577	9.9176	6.6276	6.603	3.6508	8.5957	11.5243	5.9791	5.3284	8.3245	11.3921	9.9649	3.7949	8.931	10.161	7.0652	8.1226	10.7828	9.8521	12.8717	6.1769	5.6673	5.0579	7.6892	10.2042	11.2336	9.6163	5.8465	10.1281	9.6349	7.9349	8.6204	10.464	6.6135	12.4737	7.3245	5.213	5.9115	8.8197	9.0319
PF3D7_1239800.mrna1_1	PF3D7_1239800.mrna1_1;4557	4557	7.1173	6.6999	5.6927	6.3259	8.3256	7.9336	5.8006	4.5951	8.4856	7.1924	6.1387	5.6337	6.3032	8.0217	8.0494	6.8139	5.627	5.6656	4.856	6.2979	7.4722	5.06	5.6565	7.0586	8.2162	5.0193	7.6015	4.749	6.2242	7.6942	5.2342	5.5558	7.0146	8.5276	5.6531	6.6751	5.7189	5.8176	5.1855	4.8304	3.9791	5.9834	6.6143	6.2334	7.4138	8.7789	6.2067	6.2702	4.7892	8.5322	7.7406	6.1821	4.0644	6.8023	11.5982	8.0834	5.8407	7.1263	7.0532	5.2434	8.6087	7.9236	8.9173	7.8729	5.8232	5.9841	3.942	7.4296	6.8731	11.2844	9.1892	4.4963	8.5249	7.3969	6.7482	8.8872	8.4366	6.7995	9.0985	6.5331	5.8316	5.2491	7.9087	6.2979
PF3D7_1239800.mrna1_1	PF3D7_1239800.mrna1_1;4558	4558	9.896	6.5223	4.7793	5.4588	8.101	7.9462	5.288	4.025	7.8248	8.3846	6.6636	4.7312	4.7522	7.7647	7.9948	5.8045	4.9345	6.44	5.3147	4.9579	6.3404	5.1546	4.9274	5.3132	6.8892	4.2987	6.986	3.9326	5.0904	6.7667	5.8407	4.7766	5.9126	8.0413	5.5398	5.8066	4.2758	5.0023	6.3295	3.7474	3.7301	4.8379	5.2161	4.6971	10.3018	7.631	5.9848	4.9279	4.8339	7.4657	5.8402	5.6633	3.9542	5.4205	5.4568	7.1595	5.2909	4.5777	5.9095	6.5743	9.7142	6.5762	8.4341	3.8001	5.223	7.1104	6.3331	5.8066	5.8291	4.8812	8.2416	5.2772	5.8347	5.8989	5.4848	9.7654	7.4371	5.254	5.8477	5.4925	6.6462	7.188	5.7708	4.4614
PF3D7_1239800.mrna1_1	PF3D7_1239800.mrna1_1;4559	4559	13.0217	5.4809	4.8084	4.3103	6.6615	6.8892	5.6372	4.6387	4.9658	12.8868	5.4718	4.0295	5.2702	5.9319	6.7502	5.742	5.1961	3.6053	5.1173	4.8268	5.9839	3.8379	5.1322	4.466	11.5327	4.1595	5.3537	4.588	5.1102	6.2673	4.5898	3.3031	5.1799	11.6638	4.2517	4.682	6.2568	4.6927	5.6349	3.7549	4.4236	4.0566	4.6106	3.4568	12.7788	4.2102	4.7908	5.7131	3.8639	4.6005	5.5573	4.5509	4.9491	4.969	5.6882	5.1239	5.6862	5.6611	5.2184	5.7549	8.4686	7.1298	5.9651	4.5211	4.4906	5.6441	4.9782	5.8517	4.9928	5.3775	5.4967	4.7918	5.9593	4.9107	5.4896	8.6616	6.7185	5.033	5.5537	5.5838	5.285	2.9107	4.2227	5.5635
PF3D7_1239800.mrna1_1	PF3D7_1239800.mrna1_1;4560	4560	12.9845	5.4558	4.8268	5.7856	5.8352	7.4962	5.6673	4.5267	6.2856	12.4743	5.4989	5.1687	6.2163	5.7869	7.2027	4.6656	4.6758	5.9846	4.8329	5.2005	6.0839	4.7538	5.6346	6.2403	12.016	6.4373	5.5441	4.017	3.9973	6.101	4.5336	2.3334	5.9267	12.1792	5.7511	5.51	6.3138	4.839	5.0058	4.033	5.2323	4.3399	4.8099	4.1144	12.7081	3.4289	5.7159	4.3377	3.6473	4.8237	6.2188	4.2396	5.4205	5.319	4.0496	4.2623	4.6305	3.9973	4.9955	5.0067	8.4655	4.8792	6.3921	5.887	4.6299	5.4423	4.4033	4.1408	4.9964	5.2642	5.0466	4.5552	5.1691	5.7934	4.9098	8.1583	6.4986	3.7517	5.3151	5.585	4.4666	5.0798	4.5777	4.4666
PF3D7_1239800.mrna1_1	PF3D7_1239800.mrna1_1;4561	4561	7.0396	5.4155	5.1607	4.5844	4.1334	7.2471	5.4851	2.3219	4.3547	6.8348	5.4935	2.6508	4.6147	4.7175	7.5575	4.729	4.5963	3.5753	3.7452	4.0081	5.8897	3.7344	4.5416	3.9117	12.1974	3.4854	5.7049	4.4283	5.3208	5.6264	4.7268	2.5236	3.5886	12.7176	4.6769	5.4725	4.3764	5.272	6.0572	4.4449	1.7181	3.5084	4.6559	4.2653	5.7038	3.6736	4.9045	4.7192	3.6769	4.568	5.7255	6.0405	2.9982	4.9955	3.6381	2.5801	4.6129	3.9625	5.2067	4.1152	6.3129	5.2365	5.3009	5.522	4.5354	4.5735	5.1135	4.0942	5.4124	5.0383	4.8156	4.5053	5.4053	5.4449	5.8092	6.1587	5.9937	4.5273	5.5877	4.9006	4.5638	3.1667	4.2861	5.2388
PF3D7_1239800.mrna1_1	PF3D7_1239800.mrna1_1;4562	4562	6.1268	5.6372	4.6679	4.3778	6.3775	7.2844	5.0708	4.0934	5.8639	6.4885	5.0461	4.4243	4.3248	5.0959	6.9891	5.4039	4.3554	4.2608	4.9718	4.3505	5.8994	2.9146	4.9059	3.844	11.8576	2.06	5.1655	4.0099	5.153	5.8914	5.3345	3.8689	4.8909	11.9801	4.7501	5.4002	5.5388	5.0648	5.4393	4.4575	4.1683	4.2141	4.6381	2.6253	4.6439	4.6194	4.7175	4.7787	5.2913	2.1375	5.4761	3.853	3.8953	5.1574	5.7584	4.8017	4.5242000000000004	5.1583	5.2615	4.0108	6.489	5.0909	4.3971	5.4155	3.6005	4.5662	3.8084	4.8704	4.841	5.0197	3.9298	3.4128	5.4179	5.3434	5.7944	6.7158	6.3505	4.8972	5.6144	3.8001	3.5084	3.9891	4.8344	4.6707
PF3D7_1239800.mrna1_1	PF3D7_1239800.mrna1_1;4563	4563	6.6982	5.7107	4.4867	4.4019	6.0144	6.855	5.1424	3.6276	3.9588	6.9647	5.2828	2.5135	3.7004	5.7071	7.2518	5.3359	4.5329	0.0841	5.0592	5.0135	5.8577	3.1554	4.3277	4.7043	11.9073	3.1457	6.4123	3.0548	4.4403	5.7949	5.0014	4.1424	4.6536	13.0721	5.3165	5.2559	5.5509	5.6542	5.9177	3.6369	4.5613	4.8207	5.1247	4.5957	5.4976	4.8022	4.2735	6.2203	4.2118	4.5179	6.3519	5.243	5.2242	5.1795	4.1276	5.4263	5.6109	5.431	5.1223	4.1077	7.7802	6.577	5.4002	4.4148	3.8895	5.1803	4.5254	4.9103	4.9198	6.0152	5.4463	4.4699	5.3331	3.8679	4.3743	7.6978	6.049	5.2619	5.31	5.0139	3.854	3.546	4.5179	4.2532
PF3D7_1239800.mrna1_1	PF3D7_1239800.mrna1_1;4564	4564	6.2405	5.1554	3.9736	4.4343	1.2079	7.2891	4.813	3.7939	3.8278	6.1463	5.3103	4.5607	3.862	3.2645	7.1289	4.9625	5.1085	0.757	4.5886	5.2211	5.2517	3.926	5.8138	5.4413	13.2459	3.9635	5.7576	3.0426	4.2802	4.8689	5.6812	2.6531	5.0103	13.7744	5.5078	6.1532	4.7015	5.2292	5.572	4.8115	3.5595	4.7268	4.257	3.5814	4.6415	3.4995	4.6775	5.3334	3.9184	4.3709	5.6082	3.7793	3.6064	4.433	7.0892	2.7377	5.2634	5.3384	4.4796	5.266	7.2779	6.2392	4.0635	4.594	5.1562	5.2521	3.9126	4.347	4.2555	7.0695	3.6656	5.0496	4.2403	4.1127	5.9033	7.3987	6.5586	5.1272	5.5301	3.5497	3.6982	3.275	4.0268	4.2327
PF3D7_1239800.mrna1_1	PF3D7_1239800.mrna1_1;4565	4565	6.253	5.0575	4.0917	4.3291	4.9973	6.1247	4.3709	5.1322	3.9736	5.9784	5.5254	4.6904	3.8787	5.6979	5.0879	6.3821	4.5723	4.6565	5.029	4.4594	6.0777	4.6724	3.3854	5.0108	13.594	3.729	5.7509	5.2687	4.2615	5.2246	6.0135	2.0072	4.0072	14.0891	2.8895	4.9491	4.3111	4.2487	5.7323	3.406	4.4835	4.6814	4.8146	5.0032	5.441	3.2418	5.2055	4.4699	4.6943	7.5125	5.4383	5.649	3.3785	4.2242	9.556	4.3441	5.4419	5.1194	5.5546	4.3999	7.8488	5.8092	6.0682	5.0832	3.4634	4.8445	3.854	4.916	5.4202	9.1519	5.4686	5.4029	5.0496	4.0704	5.9091	7.668	5.9903	4.8963	4.189	3.0738	4.9662	3.2095	5.1465	5.0413
PF3D7_1239800.mrna1_1	PF3D7_1239800.mrna1_1;4566	4566	6.767	5.4735	5.6206	5.0824	5.2517	5.7756	5.9303	4.9364	4.6118	6.4783	3.9764	6.921	6.2713	4.2891	4.8146	6.1861	5.306	5.1048	5.3395	5.1599	6.2525	3.8914	4.7782	5.6232	12.962	4.4906	6.8045	5.953	6.641	5.8802	5.7279	4.9069	5.4683	13.502	5.101	6.6121	5.3431	4.2593	6.2259	3.9644	6.966	4.673	7.204	6.1235	5.8245	3.9011	5.0099	5.189	3.3882	6.1811	7.5363	6.3625	5.2972	5.723	7.7855	4.6927	5.5512	5.4848	5.572	5.8873	8.8268	6.3625	10.0477	5.7393	5.2441	6.1683	3.8268	4.6011	5.726	7.1485	5.0268	4.7845	5.5981	5.842	5.8699	8.4618	7.2115	7.2925	6.2494	5.7666	6.2273	4.847	4.8953	5.0023
PF3D7_1239800.mrna1_1	PF3D7_1239800.mrna1_1;4567	4567	6.5483	5.2342	5.0121	6.9246	4.2979	3.6053	5.3576	5.0989	0.7655	6.825	5.7576	9.5062	6.5951	4.2095	4.5179	5.9882	5.1719	5.9098	4.8802	6.5904	5.488	5.3712	5.4293	5.4783	8.8528	5.8674	4.153	4.6719	7.2407	5.7631	5.5892	6.4237	5.2566	9.1963	4.5116	4.3923	5.4845	4.6662	4.9814	4.757	7.7723	4.067	4.5286	5.1562	5.1938	5.3698	6.0029	5.1993	4.2001	8.2444	5.6786	5.5604	4.8669	5.6508	4.9837	5.09	4.8063	5.6073	6.0299	4.0268	8.166	5.9681	8.1228	3.7949	3.7814	5.5883	4.9846	6.1311	5.2758	5.5689	5.4067	5.4777	6.1381	5.8056	5.4446	8.3216	7.3687	6.914	6.6991	5.6979	5.5286	3.4141	5.671	5.1687
PF3D7_1239800.mrna1_1	PF3D7_1239800.mrna1_1;4568	4568	6.3952	5.3399	5.6651	6.2479	5.0036	5.2895	5.087	5.101	2.742	6.641	3.706	4.8629	5.8878	2.1506	4.2441	5.4249	4.373	6.2977	5.2858	6.0002	9.061	5.7692	7.2555	5.6482	8.8699	6.3584	4.8714	5.1514	6.6449	7.9512	6.1216	6.5279	5.8184	9.5882	6.5866	4.6421	5.4469	4.9269	4.2758	5.0921	7.9311	5.2118	6.2132	5.1687	5.7409	3.9533	5.0921	4.2388	3.4289	8.0303	5.925	6.1663	4.5304	5.5466	4.9896	3.1603	6.0993	5.9155	6.0915	4.5348	8.0072	5.7032	9.1417	6.2327	5.9453	5.3089	4.9658	5.0347	5.1839	5.8824	4.6053	6.0341	6.7003	5.1052	5.8043	7.8415	7.524	6.1214	7.1206	5.7374	5.5211	6.4584	5.6542	5.3107
PF3D7_1239800.mrna1_1	PF3D7_1239800.mrna1_1;4569	4569	6.8347	4.846	5.488	5.257	3.5373	4.1755	5.4353	4.1699	3.7655	7.174	4.0575	4.2578	6.0034	2.2928	5.2979	5.0036	6.0542	4.6433	4.3716	5.0023	8.006	4.4243	5.5144	4.3639	9.2001	6.3837	5.6056	3.61	5.5053	7.6266	5.3992000000000004	5.2769	5.4519	9.316	6.086	2.1827	3.5261	7.5454	4.995	3.925	5.9314	4.3341	5.5361	4.957	6.1447	5.7684	5.1152	5.6197	3.2203	6.1679	6.3109	5.1027	1.1375	5.9665	6.6384	5.5543	5.3484	6.0437	6.0479	5.4111	5.5524	5.7032	9.2325	7.0911	4.8212	5.6952	5.2698	5.3923	8.0005	4.8074	3.5874	4.8329	7.4823	6.1071	4.905	5.3161	6.1641	8.0898	7.3294	6.4898	5.2036	5.2453	6.7836	5.3809
PF3D7_1239800.mrna1_1	PF3D7_1239800.mrna1_1;4570	4570	6.6382	6.8575	5.6436	5.1579	3.9136	4.3889	4.7463	3.5348	3.0858	6.1383	3.6299	5.2145	4.942	2.9088	4.116	5.2784	5.7493	3.3001	4.2071	4.9026	6.9939	5.1743	5.4656	5.8875	6.3621	4.7104	4.0435	3.8943	5.0661	5.6212	5.7282	5.5668	5.6363	7.0129	5.4793	3.7377	3.9001	6.059	5.1839	4.6904	4.7772	5.6548	5.4806	5.3402	5.5954	5.3899	5.8545	5.292	5.0063	5.5179	4.9193	5.8936	2.8797	5.4074	4.8782	4.5999	4.0832	6.4774	5.0845	6.2474	4.7344	5.6285	6.7082	6.0564	5.8758	4.5601	4.6323	6.2981	5.2415	5.5423	4.6854	4.7126	6.478	6.1451	4.9919	4.6893	5.6485	6.2304	6.4104	5.7425	5.4165	3.7377	6.6551	4.7565
PF3D7_1239800.mrna1_1	PF3D7_1239800.mrna1_1;4571	4571	6.0877	4.9575	5.14	5.5859	4.2675	5.2396	6.0883	4.7252	3.4983	6.8957	4.1898	5.7447	6.0391	1.1375	4.0522	5.3698	5.5046	3.5198	4.6404	5.1148	6.8315	5.6008	5.1035	5.7385	6.908	4.84	4.9088	3.3813	5.0197	6.6826	6.1815	3.9653	5.3402	7.4998	4.8768	4.2795	4.4168	6.3885	5.7745	3.7082	5.135	6.1983	6.3187	4.4614	5.5011	4.9279	6.2338	4.9653	4.441	6.0982	6.0339	5.3789	4.5166	6.5427	5.8197	4.6323	5.4637	5.9547	6.2108	7.572	4.9179	5.7498	9.0789	6.3514	6.351	5.6642	4.5777	6.258	5.4403	4.4087	4.9986	4.9364	6.247	6.9588	7.2744	5.8587	6.3349	8.3916	8.0025	5.5641	5.1735	4.8068	6.373	5.9519
PF3D7_1239800.mrna1_1	PF3D7_1239800.mrna1_1;4572	4572	5.8537	5.5075	4.314	4.8934	4.437	3.0618	5.6067	5.0418	3.6531	5.9761	4.2165	4.8369	6.0224	3.1953	4.9584	5.7431	5.8804	4.3111	3.2735	4.8738	5.4774	4.8728	5.3568	5.9234	5.4446	5.2672	5.2698	3.5484	4.8934	5.9948	4.8997	3.3909	5.2909	5.9743	4.9777	4.2311	4.2824	4.9547	5.4363	4.5008	5.8892	5.6738	5.5154	4.7708	4.5759	3.9598	4.0224	5.7661	5.225	8.3935	5.8987	5.4578	2.5008	5.4036	4.649	3.7038	4.6194	5.295	5.8222	5.5367	5.0631	5.1965	7.9719	5.4469	5.8001	5.4509	3.9439	6.0391	7.0676	5.5638	3.7549	4.8904	6.4653	5.7477	5.615	5.7613	5.4499	7.2032	5.4689	6.1363	4.7549	3.4867	5.8209	7.3477
PF3D7_1239800.mrna1_1	PF3D7_1239800.mrna1_1;4573	4573	7.9793	6.0367	5.4864	6.1334	2.2987	4.4627	5.5841	5.9968	2.6064	7.6392	5.6456	4.1102	6.6665	3.4738	5.3882	5.8595	5.4416	6.2065	5.9977	4.9411	5.6459	6.1731	5.3684	8.1058	6.826	5.5951	6.5481	5.0352	6.1348	5.9236	6.854	5.8076	8.1112	7.5742	5.9609	6.2032	5.1961	7.2437	5.9593	4.8222	4.0444	8.281	6.0396	5.3785	7.57	4.6988	4.5963	6.115	5.1185	11.473	6.6256	5.1048	4.852	5.6594	6.0736	5.4195	4.0644	6.4971	6.67	6.3588	6.2784	6.1961	9.0246	7.0724	6.4294	5.6328	5.3491	7.1545	6.5243	6.4814	6.1385	5.1894	7.4121	7.1783	6.3851	5.9054	6.7545	8.8002	7.5826	6.6515	6.4231	5.0652	6.5987	6.9294
PF3D7_1239800.mrna1_1	PF3D7_1239800.mrna1_1;4574	4574	10.8573	7.1188	4.5789	6.1204	7.3933	6.3331	5.7304	5.4433	7.831	10.6143	5.7227	5.3085	5.7835	8.1808	5.7227	6.3275	6.4553	5.8495	8.6726	7.3075	8.9382	6.8452	5.2498	7.6874	7.9386	6.4841	6.8784	8.5224	6.7266	7.8393	6.9159	4.8987	7.9379	7.612	5.6482	6.9138	5.2257	7.6273	6.9279	6.9362	5.7315	6.0312	8.0048	4.6876	9.9872	7.9691	6.5226	7.9086	5.7858	12.3666	6.8334	6.0483	5.847	6.8522	7.2929	6.5272	5.5726	6.8032	6.4765	7.0054	6.5702	7.3333	10.398	7.2096	7.8057	7.268	5.5245	7.2501	6.7778	8.0005	7.9413	5.3618	9.0111	6.9425	6.9431	6.4423	7.9402	9.3229	7.7968	7.5737	7.0487	5.791	7.6302	7.5269
PF3D7_1239800.mrna1_1	PF3D7_1239800.mrna1_1;4575	4575	7.7469	7.9218	7.2737	7.0385	5.888	7.5858	6.1729	5.9558	6.2085	7.9342	7.1808	6.9981	7.2021	5.3554	8.0151	7.5598	6.5234	6.2578	5.4269	6.8185	7.6613	4.86	5.6668	7.7981	7.6223	6.5353	10.7574	5.5665	7.2198	7.3082	7.4178	5.6185	7.9758	8.2338	5.8629	10.8316	4.9284	11.8024	7.3539	6.7218	5.9667	8.2155	8.8308	6.1855	7.0387	7.8227	12.0345	9.2555	5.1957	12.6777	6.3839	9.4079	5.8181	9.1787	6.6223	9.3873	5.9898	9.7438	6.0553	13.2353	6.3112	7.7998	10.4669	8.8432	8.5013	6.5027	6.2985	8.1616	7.2166	7.6415	7.8982	6.3639	10.3845	7.3776	13.313	6.901	8.4451	9.8441	8.8351	9.3348	6.9083	7.3554	8.961	8.1054
PF3D7_1239800.mrna1_1	PF3D7_1239800.mrna1_1;4576	4576	6.3009	6.192	6.5589	6.2434	4.5033	6.1667	6.059	4.969	4.1651	8.1369	7.0956	7.2054	6.7498	3.853	6.2955	6.1795	6.0464	5.6659	5.5286	6.2893	6.7745	6.0117	5.272	7.6005	6.9505	6.4114	5.111	6.1683	5.8831	6.2174	6.408	3.5059	7.1895	7.449	6.6762	4.6433	5.8158	7.7653	7.0577	5.9274	4.9791	8.2978	5.7842	4.7219	6.0056	5.4463	6.2007	8.3153	5.0277	12.2466	5.6924	5.5711	4.7506	5.7655	6.7536	5.2634	5.9905	7.3033	6.2252	5.3775	6.7227	5.9591	9.3714	6.7753	7.5038	5.9467	5.7874	7.739	5.9409	5.7236	5.6285	5.09	7.9095	7.2281	6.2399	6.5157	7.1964	8.2802	7.1517	8.0369	5.7401	6.6204	9.0736	5.5668
PF3D7_1239800.mrna1_1	PF3D7_1239800.mrna1_1;4577	4577	9.5382	7.9532	6.0067	6.2315	4.6938	7.7766	5.847	6.3916	5.2716	9.5014	8.8452	8.1928	6.223	5.8417	7.1638	5.9095	6.228	7.1132	4.7876	7.1627	9.4297	9.6829	5.8202	8.8156	7.3605	5.6132	5.6817	4.4323	7.2004	7.4651	7.7501	4.516	8.8999	8.2455	6.5665	5.1106	8.4885	8.643	8.5949	6.9769	6.3063	7.9256	6.195	5.8517	7.0438	5.7827	5.7677	9.4561	5.3031	13.2143	6.3313	5.7323	9.4133	6.567	7.1104	5.4525	6.5113	9.2963	6.4143	6.0932	6.7119	6.1175	10.2679	7.6565	9.1744	7.2092	6.3614	8.2715	5.5583	7.9124	5.0505	5.7082	10.2663	7.3816	6.835	6.2424	7.3266	9.094	7.9851	9.4016	7.5846	6.8108	8.7951	7.1778
PF3D7_1239800.mrna1_1	PF3D7_1239800.mrna1_1;4578	4578	7.3746	6.6168	6.9912	9.341	4.4712	7.1944	6.0667	5.9222	4.3327	7.9028	8.8882	7.7105	8.5291	1.9964	7.7918	6.0993	6.2359	4.6758	4.8919	6.4058	8.5278	6.0259	5.4532	7.7036	8.1198	7.6595	6.0246	5.4289	6.2209	7.37	7.2968	5.487	7.1566	9.1594	7.8766	5.5444	8.0046	9.029	7.7904	6.1827	4.4276	7.9388	6.0448	5.7939	5.1256	6.0953	8.4282	9.3372	5.9966	12.2428	5.4757	5.5865	8.4433	6.8034	6.9185	6.0014	6.1344	6.944	6.591	5.3705	6.2447	6.1787	8.902	7.1971	7.7328	6.842	5.2987	7.761	6.4114	7.7787	5.6294	5.2876	7.6373	6.8015	6.0233	5.6135	6.8748	8.2803	6.6565	7.6641	6.4627	5.753	8.317	6.5593
PF3D7_1239800.mrna1_1	PF3D7_1239800.mrna1_1;4579	4579	6.3047	6.4005	5.1851	5.5804	4.6358	6.2434	5.4114	4.9416	3.6053	6.5974	6.4767	6.1617	5.1243	3.1587	4.2653	5.4906	5.4925	4.8017	3.8186	4.8694	8.6408	3.3491	4.9236	4.5969	6.452	8.7071	6.3507	4.7511	5.5049	6.8987	5.1268	3.4931	4.5789	5.9975	8.1573	4.6456	6.5174	6.5269	5.8931	3.8748	4.0798	4.6988	5.9479	4.5503	4.4343	7.5426	5.3103	6.58	3.9653	10.3224	5.7882	4.1667	5.8128	7.1389	6.1719	7.6013	5.2075	5.897	5.7581	4.1546	5.067	5.07	7.6574	5.9635	5.5361	6.5217	4.8629	7.1721	5.5351	6.6622	7.8169	5.7425	6.4761	5.0365	5.5543	4.6058	6.2687	7.7358	6.3521	6.0112	6.0616	4.5129	6.72	6.8702
PF3D7_1239800.mrna1_1	PF3D7_1239800.mrna1_1;4580	4580	7.1802	5.6525	6.152	5.9912	9.8053	6.1556	4.0418	5.8807	9.883	8.172	8.9709	7.1726	6.364	10.2901	5.709	5.5518	6.304	4.6554	4.4614	6.1114	11.8807	5.6138	5.3761	5.8587	6.2269	7.6665	6.1633	5.1359	5.9399	10.009	6.0911	4.7965	5.6488	7.262	7.1089	5.3604	8.4019	6.6307	7.1287	4.8723	4.4482	5.7876	6.0488	5.647	6.3431	5.9642	6.2776	8.7716	5.5598	12.3659	6.0529	5.3423	8.3228	6.212	8.199	5.5665	6.8249	6.5043	5.5555	5.643	6.6693	6.3935	7.8651	5.3005	6.7276	6.1212	5.1981	7.0493	8.1361	8.2377	5.1206	5.3674	6.913	6.6222	5.6485	6.2679	6.6521	7.8662	6.83	7.3631	6.7204	5.3223	7.5485	7.1554
PF3D7_1239800.mrna1_1	PF3D7_1239800.mrna1_1;4581	4581	7.3466	5.5242000000000004	4.6921	6.0832	4.359	4.5267	6.1142	4.785	5.2739	7.7435	10.0001	7.2122	5.288	2.3533	5.2392	6.0555	6.283	5.5904	5.915	5.993	7.6044	4.756	6.1993	7.3333	5.8148	5.0704	4.8364	6.688	6.3957	7.4163	5.3031	4.375	7.4158	6.7613	6.0072	4.4912	7.5061	6.1643	7.0978	5.6035	5.1989	6.7027	4.3306	5.6129	6.4671	4.9236	6.7214	8.5021	5.7233	11.9593	5.4396	4.2001	9.1405	6.8197	9.6219	3.6769	6.7586	6.1083	5.4423	5.5129	6.6346	6.7208	7.2214	8.2756	5.2627	6.3163	5.7263	7.4875	5.6138	9.5479	5.466	5.8156	8.0288	5.9359	5.5853	5.5638	6.8953	7.2316	9.1418	6.9039	6.7808	6.054	8.299	5.2824
PF3D7_1239800.mrna1_1	PF3D7_1239800.mrna1_1;4582	4582	6.901	4.9896	5.9062	6.7443	4.9269	5.5364	5.4393	4.9946	2.6135	6.9561	4.0488	5.8667	5.9319	2.2234	5.0522	5.2615	5.6511	6.3844	5.463	6.2662	7.2539	5.2687	4.7398	4.3695	5.7592	4.7377	5.6358	4.8258	6.9373	7.6593	5.393	3.0531	5.4578	5.2028	6.1869	5.0592	7.5725	6.0505	5.9371	4.905	4.3757	5.488	4.6724	5.9977	6.7075	4.1835	6.8212	5.3854	4.9016	7.1179	4.4496	5.7063	7.0847	5.5726	6.0551	5.6138	5.4519	6.7348	5.7645	7.4216	4.9509	7.1677	7.7844	6.5908	6.6355	6.9858	6.1117	6.7308	5.251	5.1514	4.7687	5.0639	7.3357	6.5396	7.4544	5.1252	7.704	6.0228	6.5887	6.8367000000000004	6.8627	6.1375	7.275	5.6241
PF3D7_1239800.mrna1_1	PF3D7_1239800.mrna1_1;4583	4583	6.5292	5.6795	4.9937	5.437	4.8733	5.5404	7.8757	9.3846	4.7634	6.7945	5.671	4.7581	3.9809	3.373	5.61	5.8999	9.6056	5.7225	4.3992000000000004	8.7409	6.417	5.4202	5.2441	5.2532	5.3916	4.4899	4.153	5.7455	9.0157	5.9759	5.2434	4.0072	5.6502	6.0732	4.8836	4.9303	7.1301	4.3937	5.2373	3.1811	5.4663	4.6882	4.2234	5.5966	5.9921	5.5323	5.8612	5.0197	0.5361	6.57	5.6642	4.568	6.6241	5.7949	5.3205	4.4383	3.8738	5.9695	6.0807	8.4693	4.5577	6.3016	5.7642	5.6519	5.1583	5.9291	4.9937	7.0194	4.3792	5.6041	4.7371	5.6288	6.378	5.2754	8.6262	4.6843	7.126	5.6223	6.667	6.2184	5.4653	5.6918	7.4186	5.4731
PF3D7_1239800.mrna1_1	PF3D7_1239800.mrna1_1;4584	4584	6.2928	5.5248	5.3266	4.7175	2.8012	3.8001	6.1729	7.624	2.6531	6.0963	4.6369	4.8674	5.3975	3.157	4.4854	4.6679	7.0618	6.6244	4.0832	5.3691	5.4535	4.8565	4.986	5.3547	4.9658	3.6182	5.0448	4.784	5.8138	5.7939	5.5423	3.8629	6.2186	4.7142	2.1506	4.9298	5.4373	5.0802	5.5176	4.0356	4.8001	4.8982	3.61	4.511	4.4026	3.2987	4.9477	6.0957	4.7882	5.9267	4.2242	5.2353	3.8379	5.366	4.6023	4.4489	4.5348	6.0934	5.7557	4.5008	5.3052	5.4578	5.9704	4.8525	4.9882	4.2972	4.8505	5.7848	5.5521	4.0241	4.9959	4.2211	5.7544	4.2972	5.1779	5.4634	6.1436	5.2713	4.9796	4.9317	4.3306	3.5644	6.009	5.0955
PF3D7_1239800.mrna1_1	PF3D7_1239800.mrna1_1;4585	4585	5.4535	5.797	5.1886	4.6707	3.8237	4.3384	4.3147	5.4796	2.9653	5.0228	2.696	3.4155	4.0772	1.5898	4.5348	4.7463	4.8263	2.189	3.4738	4.926	5.6153	3.3132	5.3147	4.211	3.4489	2.8758	0.9486	4.3743	4.5963	5.6913	5.1811	2.7049	4.0695	4.7442	5.054	4.1052	4.2638	4.2593	5.4877	2.9411	3.1326	4.4764	4.3241	3.8846	4.278	3.7929	3.2342	4.9537	3.9279	3.9011	4.634	4.1985	2.1177	4.7263	4.6363	4.0365	4.0866	4.2979	4.6809	4.8298	5.0678	2.8217	4.2472	4.5583	4.7377	5.4266	3.2311	5.1371	4.9322	4.7236	4.4575	4.2705	3.5838	4.8359	4.1803	4.6927	3.3757	5.017	4.7897	4.5999	4.1001	2.4383	5.0785	3.366
PF3D7_1239800.mrna1_1	PF3D7_1239800.mrna1_1;4586	4586	5.1102	5.6418	4.4783	5.935	3.9411	4.4423	5.1811	5.8402	4.6893	5.8904	6.2515	4.9537	6.0641	1.8875	4.4783	5.4627	6.0343	5.299	4.991	3.7602	4.9083	6.9561	4.4647	4.7735	5.6061	5.2357	2.4828	4.7093	5.005	5.1875	5.7407	5.0721	5.1485	6.09	4.4263	2.406	5.4764	4.3547	5.0708	2.797	0	3.7159	5.4751	3.61	4.8615	4.7301	5.6073	4.9212	4.6702	4.3985	5.5659	4.1587	2.1763	5.9766	4.9819	3.2884	3.9355	6.0963	5.3778	5.3719	5.774	5.7732	5.4046	5.6023	4.841	5.0126	3.7115	4.8384	4.7751	3.9745	4.1787	5.4296	5.4393	5.2392	4.6571	5.4466	6.375	5.3074	5.6387	5.3143	5.9281	5.582	5.111	4.9519
PF3D7_1239800.mrna1_1	PF3D7_1239800.mrna1_1;4587	4587	5.9502	4.2172	5.1227	4.757	3.3074	2.1043	5.4373	4.8753	4.3875	5.0772	5.2596	3.4155	5.0913	3.9635	3.8207	5.0613	5.4263	5.4679	4.5148	5.3273	5.5823	5.4249	4.6899	4.7903	3.9402	4.2839	4.06	5.3621	5.1489	6.2371	4.855	3.5185	4.5304	5.0879	5.3023	3.6837	6.2559	4.9298	5.0036	3.4803	4.4893	4.6253	4.8684	4.8704	4.6639	4.7312	6.0787	4.813	3.926	5.5304	4.8605	5.2075	4.7285	7.2152	5.1831	4.101	5.0027	5.5059	5.6539	4.7175	4.943	6.3849	5.9174	4.7142	5.1902	5.5398	5.238	5.9581	6.9415	3.6508	4.464	3.359	5.3122	4.9787	5.9081	5.3593	5.963	5.7655	5.7353	5.5957	4.7991	4.557	5.2585	6.0715
PF3D7_1239800.mrna1_1	PF3D7_1239800.mrna1_1;4588	4588	4.9653	5.6415	5.1379	5.1878	4.3176	4.5619	5.4692	3.3868	1.86	5.517	5.8748	4.8115	4.6369	0	4.2464	4.9155	4.7093	3.1699	5.3778	7.1937	5.811	4.5515	4.8718	5.1359	4.8324	5.7255	4.0531	4.7824	5.1156	6.2044	6.25	2.4621	4.9477	4.0764	5.2551	4.3764	4.9923	4.228	5.5601	4.1675	4.7793	4.1144	4.6887	4.4383	3.1635	4.4114	4.757	4.9855	4.0557	4.9193	4.9754	5.5198	4.257	5.6862	4.6679	2.4621	5.689	4.6865	5.7298	4.1643	5.5289	5.8209	4.8836	5.7049	5.7431	4.9819	4.6993	5.1489	5.1039	4.8831	5.0639	5.7211	5.111	4.5981	5.2223	5.0343	5.5323	4.3618	6.6741	4.1202	5.4168	5.1371	5.6693	5.1218
PF3D7_1239800.mrna1_1	PF3D7_1239800.mrna1_1;4589	4589	5.44	5.0317	5.6496	4.6017	2.8197	3.9467	4.9823	3.5223	4.6259	5.0785	4.98	4.2472	5.6067	2.8278	0.9561	5.627	6.0228	3.1779	4.6421	3.5705	4.5261	4.3944	4.9035	2.2203	4.7334	2.4673	3.6064	4.2957	4.0099	5.7777	4.9011	4.7257	4.8253	4.9236	4.0496	3.4101	4.645	4.3957	5.1359	3.957	8.1784	2.5801	5.3143	4.1506	3.8846	4.3583	5.3726	4.4957	3.8904	3.1194	4.7511	4.4777	4.1473	4.8349	4.3778	3.0583	3.6542	4.0522	5.1946	4.9174	5.7544	5.4097	5.1089	4.7469	4.6775	5.266	4.9298	6.238	5.3103	4.4951	4.4263	5.1106	4.8505	4.0161	5.6476	5.3971	5.9241	5.1131	5.3352	4.3298	5.7233	3.5046	5.3726	4.9217
PF3D7_1239800.mrna1_1	PF3D7_1239800.mrna1_1;4590	4590	5.2913	5.3052	3.8699	5.3323	2.9203	4.4679	6.1607	3.5484	4.0548	5.5534	5.2653	4.1961	4.327	2.9184	4.2578	5.2479	5.2619	4.5747	4.1859	4.859	5.0161	4.2079	5.861	4.0152	5.1679	4.4296	3.1635	6.2225	5.4466	5.7085	5.5895	4.6887	5.1506	4.9837	4.9709	3.3406	5.7626	5.383	5.1783	4.0583	3.3896	4.2487	5.3628	3.0356	2.7268	5.5494	4.0126	4.3547	4.8654	4.0832	4.8699	5.5723	3.0841	5.3909	5.2585	3.8207	6.3868	5.6533	5.5005	5.4786	4.4396	6.0535	5.9288	5.7621	4.2608	4.6599	5.1807	5.1094	4.6276	5.0009	3.5373	6.573	6.2374	4.5129	3.5741	5.3266	6.4704	4.9864	8.0478	5.1039	3.845	3.7312	5.3103	5.8359
PF3D7_1239800.mrna1_1	PF3D7_1239800.mrna1_1;4591	4591	6.1158	5.0738	4.7913	4.855	4.106	5.0657	5.2876	3.7431	4.4515	6.0864	4.1514	3.3001	5.4057	4.4283	4.5097	5.6106	5.0396	4.2227	5.1878	5.3649	5.9514	4.2965	5.5373	5.2784	4.8217	4.5546	3.8115	5.5103	5.0639	5.1432	5.9948	4.0161	5.4947	4.4509	3.278	3.1843	4.8997	4.6622	4.9905	4.2884	2.854	5.2928	5.8321	4.9298	4.3161	3.7824	5.6109	5.4575	4.4263	4.5385	5.4538	4.991	2.1922	5.9231	5.3789	3.5398	8.3808	3.5484	4.8525	4.5862	5.581	6.0535	4.8831	4.8846	3.8748	4.7629	4.8161	7.8328	5.7876	4.8629	5.2551	7.8393	6.3038	4.9146	5.3183	5.4012	6.6767	5.7057	5.769	5.6778	5.4886	4.7192	8.915	5.9181
PF3D7_1239800.mrna1_1	PF3D7_1239800.mrna1_1;4592	4592	5.7975	5.803	4.6741	4.8395	3.6124	4.14	5.3978	3.4529	3.0909	5.8166	5.0609	2.862	4.5336	3.969	5.073	5.0435	5.2196	3.729	4.3674	6.3813	8.2612	4.9635	3.98	4.7344	5.5598	3.8679	3.9383	5.7148	5.983	7.3336	6.3716	4.1408	5.6829	5.5999	4.3154	6.2334	3.6713	5.5116	4.2653	4.7317	3.8268	4.1473	5.6968	5.1942	4.3298	3.9317	4.9598	5.77	4.1993	3.3234	5.3045	4.3957	3.855	5.8066	5.9296	5	6.3246	5.1803	5.2149	3.8885	5.5641	5.0321	4.8948	4.9373	5.1863	5.625	4.6346	5.0587	4.9607	5.5925	4.6433	5.116	5.1534	5.393	5.1173	5.2806	5.9255	4.7021	5.3778	5.0674	4.7772	4.275	6.2382	6.0341
PF3D7_1239800.mrna1_1	PF3D7_1239800.mrna1_1;4593	4593	6.3861	4.9098	5.1102	5.2126	3.4236	4.3611	4.9796	4.0592	1.5656	5.5141	3.5273	4.8288	5.7981	4.7076	5.1106	5.7214	5.7695	4.1043	5.0272	5.1969	5.903	4.7782	4.4731	4.5723	5.4591	4.3625	5.3223	5.0179	5.5204	5.9964	5.5148	4.2957	5.3757	5.266	6.9372	3.8817	5.3547	4.5398	4.8943	4.2479	4.3262	4.5217	5.2203	3.5273	4.9649	4.314	4.2987	4.3909	4.9556	4.4725	3.6904	5.6784	4.1635	4.995	6.0757	2.8197	5.6261	6.8571	6.2336	5.1755	5.5913	5.0942	3.9222	5.9138	4.9212	4.7576	4.673	5.2292	4.6781	4.2388	4.5771	5.1715	6.3542	5.4087	5.4584	5.2791	6.3291	5.0396	5.5647	5.4453	3.441	4.2273	5.689	6.261
PF3D7_1239800.mrna1_1	PF3D7_1239800.mrna1_1;4594	4594	5.9001	5.2437	4.8485	4.8253	4.5975	1.8836	5.2227	5.4419	3.0286	5.2743	4.7257	3.6993	5.9129	3.2141	4.504	4.9653	5.8094	4.3882	5.0405	5.4877	6.8287	4.9093	4.8017	4.4893	4.9026	3.9505	3.9672	5.5868	4.9369	5.5447	5.7054	2.067	6.1765	5.0317	4.1375	4.8728	4.9565	4.3909	4.3255	5.1189	3.7527	4.3096	5.5027	3.9672	3.7708	5.26	5.1957	4.8344	3.1985	4.4995	4.2449	6.3804	3.366	5.0058	4.8181	4.5632	3.7803	5.5616	5.7811	4.9873	5.511	4.9126	4.3854	4.9093	4.1152	5.4689	4.7991	5.4835	3.5198	3.3951	4.06	5.2906	4.4476	4.6259	5.4496	5.2731	5.8758	5.4043	5.8649	5.4712	4.7339	4.0531	5.1691	4.9322
PF3D7_1239800.mrna1_1	PF3D7_1239800.mrna1_1;4595	4595	5.6659	5.4796	4.4316	5.1707	3.8826	2.511	4.2418	4.5699	2.6182	5.6548	4.275	3.5046	3.479	5.0811	3.9882	5.101	4.2357	3.4931	3.8856	4.1001	4.3716	4.7192	4.854	5.1469	5.6879	3.6346	2.8115	4.634	4.2913	5.3561	4.2365	5.2791	4.0206	4.975	3.7677	4.7533	4.5711	4.5354	5.1727	4.3038	4.153	3.853	3.7527	4.1763	4.1938	5.5053	3.079	4.7787	1.406	4.4803	4.0277	5.2638	3.3448	4.6966	4.3625	4.2608	4.5311	5.557	4.9146	5.4363	4.8283	6.1651	5.0972	4.7181	4.1977	5.0103	4.0179	6.0676	4.2487	4.6363	4.5484	4.0009	5.4496	4.6741	4.3999	4.7131	7.0401	6.0268	5.4957	4.8304	5.1715	4.2403	7.1781	5.0557
PF3D7_1239800.mrna1_1	PF3D7_1239800.mrna1_1;4596	4596	5.4951	5.1839	4.8268	4.6427	3.7549	4.6159	5.1807	1.8074	3.7115	5.2705	4.0849	2.0286	5.7186	4.3681	4.0883	4.9695	6.0483	4.2705	3.3618	4.9112	4.7126	2.969	4.1993	3.3363	4.5373	1.4854	3.7613	4.3045	5.496	5.0241	5.441	2.3978	4.4155	5.1771	4.8802	4.4861	2.6554	4.0027	4.2388	4.1326	4.0909	4.2342	4.9556	5.6516	1.8758	5.0317	3.5729	4.3709	3.3334	5.4925	4.2133	4.6076	3.855	5.4676	4.6047	4.8812	4.2418	3.3547	5.0148	4.8314	5.3975	6.1375	3.6993	5.1667	3.7887	5.1235	4.7225	6.1137	4.7197	4.7882	4.6415	5.5859	5.1297	4.4561	3.8826	4.9231	6.5315	4.5699	5.1006	4.5354	5.1993	4.1627	6.8426	3.3505
PF3D7_1239800.mrna1_1	PF3D7_1239800.mrna1_1;4597	4597	5.649	5.5835	4.9425	5.3785	3.4182	3.7257	5.1135	4.3526	2.926	5.2858	4.3291	3.0721	5.155	2.7613	3.9495	5.0099	4.9269	3.6369	3.3951	4.8938	4.4692	3.9635	4.5999	4.6594	5.3802	3.84	3.669	4.5223	4.9846	5.9474	5.4696	2.9467	5.0488	4.0764	3.6005	3.5323	2.7634	3.3391	4.7285	5.1739	3.6803	4.0391	4.2055	5.554	4.4128	5.7377	4.8217	5.7249	4.3827	4.9551	3.6859	5.1156	4.14	6.4594	4.218	6.09	3.7698	5.7724	4.6264	5.3937	4.7236	6.7252	4.6415	3.85	4.4594	5.3255	4.3031	6.6675	4.2517	3.7939	3.645	5.5382	5.2743	4.7897	5.4925	5.6103	7.4897	4.6165	5.7301	3.7355	6.2238	4.4067	6.9209	4.0841
PF3D7_1239800.mrna1_1	PF3D7_1239800.mrna1_1;4598	4598	5.5217	5.7514	4.7252	5.4219	3.7897	4.135	5.0374	4.4976	4.0644	5.9174	5.7186	3.1715	5.1363	2.7463	4.6554	4.9959	5.0963	3.3909	5.1871	4.4376	5.3136	5.2075	5.6389	5.5632	4.2449	2.7115	4.0985	4.4627	5.3611	6.0727	6.3365	4.5478	5.278	5.0206	4.009	5.3201	4.8866	3.0993	5.2772	4.0807	5.0535	4.7703	4.8012	4.5993	4.1603	5.3172	4.9467	5.6076	5.3988	4.7076	5.1934	5.7639	4.5116	4.9982	5.4786	5.0085	4.4906	5.2437	5.6921	6.1777	4.917	5.2623	5.5919	5.4273	4.905	4.5367	5.0094	4.6758	4.6525	4.6582	5.5856	4.6758	6.471	4.6775	5.4419	5.2653	5.7879	4.4436	6.1461	5.2668	5.4472	4.8782	5.6619	5.2149
PF3D7_1239800.mrna1_1	PF3D7_1239800.mrna1_1;4599	4599	5.7874	5.1412	5.6256	4.3434	4.8384	3.6076	5.5072	4.9265	4.1779	6.234	4.6954	4.7623	5.202	3.0959	4.5217	5.5176	5.1969	5.0609	5.3597	5.7404	4.7148	5.8102	5.7109	5.0475	4.1811	4.2928	4.0409	3.6358	4.4575	6.3031	5.9759	5.8595	5.2931	6.238	4.1579	5.0561	3.6124	5.0661	5.1497	4.7071	5.3771	5.0883	5.7131	4.6305	3.6053	3.1827	4.1969	5.843	4.5951	4.7527	5.0747	5.4915	4.4482	4.774	5.4172	5.2453	3.2943	6.0299	5.9385	5.434	5.1081	5.0841	5.0815	5.2196	4.5185	4.2675	4.6352	5.5583	4.7719	4.5668	4.2032	5.3656	4.9718	6.0453	6.1272	5.7306	5.2257	5.4679	6.0184	4.5141	3.5546	4.2024	6.3395	4.9198
PF3D7_1239800.mrna1_1	PF3D7_1239800.mrna1_1;4600	4600	6.5006	6.4428	5.4731	3.9174	1.9561	4.5975	6.0697	5.6476	4.1875	7.3615	5.4555	5.2437	5.4957	2.6088	4.5898	5.55	5.5832	5.7861	4.9021	6.0944	5.4947	4.701	5.204	5.5176	5.9369	3.1795	4.5198	5.0369	6.2666	5.5392	6.8512	4.0858	4.7382	4.9727	6.0652	1.5993	3.3448	5.1371	5.4828	6.6915	4.3219	5.0201	5.5934	4.9364	5.2776	3.4542	5.8535	5.517	5.1094	5.9625	5.9486	4.7247	4.7724	5.5543	5.851	5.1477	3.9203	5.3878	5.8595	6.1185	5.3768	6.1071	5.1039	5.3241	5.2472	5.3491	5.7431	4.5838	6.0137	5.5037	3.2555	5.5204	5.1679	5.8814	6.4553	4.8787	6.8915	5.5503	6.3577	5.5229	5.2563	4.9486	6.1233	6.3959
PF3D7_1239800.mrna1_1	PF3D7_1239800.mrna1_1;4601	4601	6.1014	5.5564	6.6805	5.6516	3.6814	4.839	6.0845	4.8822	3.6576	6.5703	4.9588	5.0674	5.857	1.8359	4.6323	5.0807	6.0253	2.7506	5.4591	6.7159	6.1851	4.9131	5.1619	4.8963	5.704	3.842	5.2315	4.9598	5.779	5.269	6.1615	4.3597	5.2574	5.6026	4.7296	2.1043	5.8948	5.2824	5.2296	5.1489	4.9946	6.6892	5.7134	4.7708	4.9444	4.4383	6.0815	5.7404	4.2273	4.2426	5.1449	4.9819	2.8934	5.3381	6.1542	5.2615	3.5336	6.2791	4.135	4.342	5.9609	6.5135	4.8063	5.4145	6.7142	6.3181	5.0917	4.934	5.9418	6.0501	5.5223	4.9593	5.3604	5.5972	5.7431	6.4756	6.9266	4.5874	5.3082	5.561	5.4757	3.5969	5.879	7.1787
PF3D7_1239800.mrna1_1	PF3D7_1239800.mrna1_1;4602	4602	6.5094	4.9083	5.8562	5.2261	3.7323	3.9212	5.0295	4.9345	3.4222	5.3565	4.5236	4.2319	5.126	5.9632	5.1623	5.1851	6.2741	4.6456	5.4016	5.6741	4.7608	4.7252	5.025	5.6267	4.8207	4.4074	4.7549	5.1408	5.0179	5.7687	5.285	3.3147	4.9369	4.8938	4.6433	3.5765	3.3632	4.8831	5.8987	5.0281	4.9416	4.7634	5.3892	4.1052	7.3723	4.5741	6.9799	5.3764	4.4867	5.4725	5.6876	5.076	2.4906	5.153	4.4561	2.6182	4.8639	5.3896	5.6619	4.696	4.9551	5.0657	4.8278	5.9814	4.8782	5.3038	4.0951	5.101	4.6294	4.275	3.9982	4.7328	5.6135	5.1173	5.7996	5.0303	6.374	4.3462	5.935	4.5373	4.2494	4.8455	5.931	5.1611
PF3D7_1239800.mrna1_1	PF3D7_1239800.mrna1_1;4603	4603	5.5534	4.7021	4.5429	4.327	2.6299	5.0356	5.3523	2.905	4.8048	5.3653	4.2906	3.5981	5.3277	2.3132	4.5311	4.7565	5	5.0751	5.0976	5.504	5.2683	3.6508	5.0883	4.585	4.8151	2.5286	3.9764	4.7538	4.717	5.9162	5.2008	3.0374	4.6899	5.1627	4.8243	4.2772	2.9011	4.1707	5.4029	4.9644	2.9222	3.7856	5.6772	4.0566	4.6212	3.6017	4.7719	5.0076	4.4229	5.1391	4.8217	4.5472	3.4316	5.3512	4.9491	2.4568	5.14	7.3151	4.477	6.2083	5.1073	5.6602	2.2265	5.8074	2.3951	5.0548	4.4848	4.5662	5.4854	5.1102	3.7824	4.6282	4.7479	5.3349	5.1946	4.9088	6.2116	4.8232	5.6999	4.3568	4.8202	4.7871	4.6871	4.2288
PF3D7_1239800.mrna1_1	PF3D7_1239800.mrna1_1;4604	4604	5.8728	5.07	5.0264	3.6229	2.9709	4.8807	5.2746	4.8866	0.7312	5.0422	3.86	3.859	3.2357	1.3219	4.033	5.7947	5.359	3.6971	5.3473	4.7703	5.2939	3.6993	5.1735	5.0148	5.3951	4.3349	3.8217	4.991	4.3757	4.1522	5.0514	4.2211	4.6954	5.2223	4.8525	3.8826	3.3291	4.8565	4.8875	4.2705	4.3667	3.851	4.849	3.8298	3.4686	3.6218	4.3646	5.1867	3.8689	2.8758	5.0738	4.0409	3.1194	5.0277	4.1424	4.7131	5.0968	5.3854	5.1173	4.7724	4.735	5.7853	4.1235	4.5435	4.7153	5.2517	5.1671	5.9314	5.0631	4.3854	4.5692	5.0479	5.1473	3.6769	4.6616	5.1268	5.3861	5.1847	5.4107	4.5521	5.9493	3.8298	4.7452	4.1489
PF3D7_1239800.mrna1_1	PF3D7_1239800.mrna1_1;4605	4605	5.5913	4.4094	4.7323	4.3533	4.3384	3.8288	4.6826	2.7355	0.856	4.5656	2.9146	3.1985	5.2008	3.5898	4.5447	4.3889	5.6044	2.4542	5.087	3.0892	4.0635	5.0618	5.1607	4.1252	5.5125	3.7355	4.3103	4.925	5.1574	4.8743	4.4893	2.6781	4.0224	4.9397	3.8176	2.8012	4.3132	4.9373	4.9378	4.4074	4.6141	4.8664	5.7162	4.2532	4.2979	3.6346	4.582	4.5373	4.9217	4.1052	5.3473	5.6381	3.4841	4.848	5.1894	3.3505	3.9184	4.8027	5.0067	4.9331	4.7458	5.0339	4.7479	4.7197	3.1127	5.0661	4.7703	4.3618	2.6758	4.4731	2.8856	5.0785	4.9467	4.8084	5.5242000000000004	5.6631	6.535	4.4515	5.6247	4.0892	5.3143	3.2434	4.266	4.7137
PF3D7_1239800.mrna1_1	PF3D7_1239800.mrna1_1;4606	4606	5.5877	4.9768	5.1489	4.5807	3.7115	5.2593	5.6761	3.6029	3.3854	4.9184	3.6005	4.1683	4.2578	3.3505	4.4848	5.0461	4.4436	3.8777	3.4356	4.3526	4.8948	3.7677	4.0277	3.4764	4.5583	4.9621	3.7071	4.6229	5.151	6.0611	5.6736	1.6276	4.5957	4.8074	4.2024	3.1489	2.757	4.3611	3.858	3.1747	4.3625	3.0233	4.89	3.5753	3.359	3.1144	4.6253	4.7687	3.557	4.3125	4.8319	5.1256	4.5273	5.2791	5.133	3.9551	5.1449	3.9891	5.2265	4.1449	5.3565	4.749	4.2698	4.8455	4.382	4.4269	4.4621	4.26	3.4738	4.8885	3.7126	4.9079	5.5043	3.4621	5.1214	4.8176	5.8004	3.98	3.8379	4.7576	4.8151	4.327	4.4861	4.2943
PF3D7_1239800.mrna1_1	PF3D7_1239800.mrna1_1;4607	4607	5.5741	4.925	4.6082	5.4141	2.7049	4.1416	5.5768	3.9828	3.1635	3.8659	4.9635	4.2157	3.3074	2	4.1152	5.2787	4.8053	4.8972	4.0548	5.0535	3.86	3.5261	6.5018	4.4893	4.9165	1.9449	3.8258	4.3709	5.3533	4.2713	4.8074	3.1827	2.111	4.0841	3.4983	3.4182	3.3854	4.5198	4.7076	3.7268	4.4074	3.8369	5.0527	3.903	3.5777	3.6679	5.1089	4.5166	2.9891	3.85	4.4289	4.0099	3.7602	4.9317	5.114	2.1276	2.26	5.1871	4.9672	3.546	4.3792	3.9126	4.1375	4.7181	4.6639	4.479	4.811	4.6305	4.5969	3.8836	3.0892	5.225	5.1599	4.4515	4.8738	4.6404	5.6427	3.7442	5.9563	5.1473	4.2728	2.0391	3.8689	5.1707
PF3D7_1239800.mrna1_1	PF3D7_1239800.mrna1_1;4608	4608	5.6616	5.2943	6.2434	4.6707	3.0303	4.218	4.4744	3.7866	2.9336	5.1882	4.3716	1.9672	4.8714	1.8197	4.263	5.1743	4.8309	3.2449	2.991	5.4744	5.1759	4.1301	3.7148	3.3016	5.2411	2.9964	3.5656	4.4509	2.6668	4.6241	4.546	3.2188	4.7949	5.6845	4.8728	4.2472	4.2487	4.5416	5.991	3.568	5.0802	4.7698	4.1077	3.7115	3.2403	4.1611	4.9823	4.9519	3.8972	3.5072	5.7735	4.025	2.7115	4.4376	5.0058	2.9542	3.9439	4.9704	5.4825	3.8012	4.7986	5.0509	4.5002	4.5509	4.1562	4.7241	3.6053	5.7285	3.84	2.8319	3.7517	5.1522	5.3778	5.1123	5.3345	3.8278	5.0764	3.7004	4.7334	4.6005	4.0531	3.9345	6.0152	3.2016
PF3D7_1239800.mrna1_1	PF3D7_1239800.mrna1_1;4609	4609	5.1775	5.0286	4.2403	5.1973	3.7388	4.0295	4.2765	4.4601	1.9782	4.591	3.8186	2.6088	2.6346	2.1342	4.5771	4.4822	3.9791	4.375	3.4019	4.0453	4.6023	4.0054	3.5993	4.3688	4.712	4.3226	2.5484	4.4548	3.2585	4.4074	5.826	3.9964	4.3205	4.2638	1.8156	2.263	3.3618	3.9616	4.9542	3.5348	3.359	3.3632	4.0635	3.5993	3.4673	2.854	5.3445	4.3847	4.6966	3.9184	2.541	4.6299	0.6871	4.844	3.0772	4.3341	4.7565	5.3107	5.1056	5.1391	3.466	4.2373	3.4356	5.0674	4.1001	3.6565	4.8817	4.7175	3.278	3.2079	3.6462	4.7798	3.7495	4.7538	4.7038	5.3262	5.3359	4.3512	5.2772	4.7361	3.905	4.3611	4.4744	3.7334
PF3D7_1239800.mrna1_1	PF3D7_1239800.mrna1_1;4610	4610	5.7753	4.9676	3.4581	4.1301	3.189	3.4686	4.6582	4.1803	3.7918	5.4979	3.2265	3.9411	4.7301	2.6531	4.6141	4.3505	5.3802	2.2839	3.6702	4.4403	5.0072	3.9392	3.8836	1.406	5.2861	0.9561	3.7203	4.3681	3.9991	4.4463	5.269	2.7485	4.2615	5.2388	4.0875	1.7181	3.991	3.359	5.4819	2.7803	4.5777	3.6633	4.7479	4.3212	2.3334	4.3169	4.7339	5.6439	5.0717	4.2876	4.5072	4.4944	3.9279	5.1363	3.6656	3.0496	3.7929	4.2928	5.5509	4.2334	4.4067	5.116	3.854	4.8977	3.541	2.9561	4.7268	3.5595	2.9579	4.3377	2.7463	4.1276	2.6668	4.2396	4.3611	4.2532	5.5753	3.8339	5.4983	4.9649	4.7892	4.2913	3.5922	2.9373
PF3D7_1239800.mrna1_1	PF3D7_1239800.mrna1_1;4611	4611	6.1963	4.1309	4.3792	4.2165	3.3262	4.6633	4.8634	3.0197	4.0976	5.7142	2.8298	4.5217	3.488	2.5286	1.3161	2.4803	4.7371	2.7592	5.07	4.2388	4.5759	2.2987	4.7382	2.6915	4.1691	3.5248	4.5014	3.5558	3.9891	5.3487	4.7203	1.2079	3.9955	4.4568	3.855	2.1043	3.0286	4.1367	5.3498	4.0566	4.4575	4.0356	4.1293	4.5801	3.2765	3.4841	4.7892	3.5273	5.079	4.9607	4.99	4.8822	2.5705	4.8379	3.5223	4.6011	4.9964	5.3331	4.9045	3.4828	4.4033	4.9378	5.1566	4.3709	3.4019	4.3792	4.4189	4.9968	4.6381	5.4851	2.6112	4.7268	4.7623	4.9069	5.1922	4.9026	6.0781	4.6882	5.682	3.7409	3.4343	2.6159	5.1534	4.5354
PF3D7_1239800.mrna1_1	PF3D7_1239800.mrna1_1;4612	4612	5.7054	4.7751	5.0496	5.2521	0.8639	4.3806	5.2292	3.4816	3.8349	5.5478	5.4686	4.5342	4.7366	0.9486	4.4101	4.0909	4.3519	4.0339	5.0652	3.2157	5.6901	3.8885	3.3262	4.2943	4.742	2.4195	4.228	3.4803	5.0076	4.6588	5.4679	2.6622	4.4148	4.6611	3.8186	4.0215	4.5053	3.8963	5.1098	4.126	4.84	3.6814	4.2876	2.3132	3.126	4.6758	4.4886	4.4666	3.5084	4.0018	4.193	4.5771	2.7613	4.903	4.3427	3.6915	5.1094	5.4803	4.9411	3.6288	5.4919	3.9317	3.5993	3.7377	4.3771	4.5198	4.1906	4.0985	4.319	4.7431	2.7887	4.8192	4.9122	4.4155	4.2765	4.8037	5.4168	0.696	5.2172	4.9896	4.5601	2.4725	5.3674	4.5404
PF3D7_1239800.mrna1_1	PF3D7_1239800.mrna1_1;4613	4613	5.8686	5.4741	4.9869	4.85	0.6508	3.0993	5.0951	1.9891	2.7677	5.2254	4.5248	4.3771	3.856	2.8718	5.0396	6.0429	5.285	1.5311	4.09	2.797	4.3427	3.546	3.9882	4.5777	4.9373	3.7192	3.7772	4.7565	4.8836	4.8768	4.2854	4.2472	3.1985	4.9796	4.0206	1.2987	3.9625	3.7225	4.8841	4.7944	4.1202	3.3277	4.7735	4.6058	1.3161	2.2234	4.0444	4.3363	2.8379	4.723	4.4828	4.1408	4.7192	5.0535	4.0883	3.0566	1.7268	4.7252	4.5435	4.9307	4.717	5.0841	2.585	3.7192	3.99	4.2234	4.7263	4.2257	4.7442	3.2645	2.4957	4.6554	4.3992000000000004	3.0215	4.1194	4.2943	5.0161	4.4222	3.9307	3.2234	4.9905	4.06	1.5558	4.1819
PF3D7_1239800.mrna1_1	PF3D7_1239800.mrna1_1;4614	4614	5.3761	5.4209	5.2122	5.1574	1.4957	4.306	4.9388	2.2265	1.2327	4.5491	3.7409	3.9383	3.3646	3.5122	4.62	5.2044	5.6885	4.6058	3.855	4.2906	4.5454	4.8972	4.2854	3.8963	5.23	4.0678	5.4899	4.9021	4.8017	5.8304	5.142	2.8237	5.1383	4.5898	4.504	4.8151	2.7949	4.4886	5.195	3.541	4.9699	3.7463	4.557	5.121	4.5229	4.6439	4.9759	3.6241	4.4296	3.4944	4.9973	3.8166	1.9855	5.3201	4.8079	3.5777	4.5844	4.8704	5.7905	3.0687	5.5708	5.7129	6.375	4.5441	4.6571	4.8374	4.717	4.2987	3.8104	3.3306	3.2079	4.7263	4.5014	5.0117	4.7719	5.0339	4.9732	6	5.431	4.4861	4.6206	3.6415	4.8605	4.9322
PF3D7_1239800.mrna1_1	PF3D7_1239800.mrna1_1;4615	4615	4.8841	4.6288	2.9449	4.917	3.6927	3.8094	4.3089	4.0858	3.3964	5.4799	3.854	3.7301	4.4699	4.2211	4.4019	5.0648	4.6599	4.4396	4.7208	4.5832	4.6496	4.0391	5.1039	5.0201	5.5589	2.5084	2.4249	4.6311	3.2898	5.7148	4.1977	3.332	4.3916	4.7279	4.3813	2.0496	4.2479	4.4141	5.3388	4.7714	1.9598	4.1285	4.0712	4.5945	4.1938	3.1651	3.7698	4.8425	4.4835	4.4269	5.1445	4.8982	3.0772	6.0672	4.5008	3.706	4.101	5.5969	4.6444	4.0365	5.09	5.4992	5.5188	4.7241	5.093	4.1747	4.8817	4.116	4.9704	4.641	3.3909	4.8278	4.7544	4.0108	5.4954	4.9937	6.5995	5.9667	5.3136	3.843	4.238	4.2994	6.14	4.5717
PF3D7_1239800.mrna1_1	PF3D7_1239800.mrna1_1;4616	4616	5.5081	5.1961	5.0794	5.4951	3.3448	3.8728	4.2311	5.2296	3.0583	5.4502	3.5521	3.7908	4.8929	2.3448	1.3161	5.7485	5.2854	5.1473	2.854	5.3327	4.2832	4.975	4.9946	4.6106	5.251	4.7882	4.5304	4.9088	6.8777	5.3981	4.6223	4.6094	4.8575	5.1587	4.1795	4.2728	3.2765	4.1359	4.62	3.843	4.0426	4.7225	5.4413	5.1961	4.4874	4.1359	2.6893	4.887	5.4558	2.8758	5.1318	4.7745	5.0704	5.7057	5.1297	3.7247	4.6803	4.9174	5.7884	4.839	5.6594	5.7674	4.9317	4.2273	5.4496	5.8382	4.6415	9.6647	5.5367	4.511	4.3441	4.135	5.3754	4.843	3.8953	5.645	5.7549	4.9359	5.0934	5.3985	4.2172	5.0596	10.8051	6.2036
PF3D7_1239800.mrna1_1	PF3D7_1239800.mrna1_1;4617	4617	6.017	4.4005	3.8875	3.8227	1.5801	5.1379	4.8535	4.3526	4.2555	5.6591	4.6736	4.8733	4.6462	1.511	2.6182	5.0453	5.2095	4.8068	4.1961	4.7687	5.5966	4.4303	4.8565	5.7645	4.9006	4.2645	3.8379	4.4783	5.5481	5.3466	5.4751	3.384	5.4696	5.2998	3.859	4.8425	4.4296	4.4601	5.5534	4.3498	2.1473	3.7613	5.0197	2.7949	4.2188	4.1135	5.4243	4.4893	4.6421	4.8278	5.6153	4.319	4.4509	5.2153	4.9977	4.009	4.3792	4.3903	5.7175	4.9449	5.332	4.841	4.9607	4.9681	5.266	5.756	5.2596	8.5104	5.0505	3.7082	4.568	5.1779	5.3399	6.2034	5.6044	5.6441	6.43	4.7274	5.9267	6.8641	4.8222	4.0241	9.0206	5.1603
PF3D7_1239800.mrna1_1	PF3D7_1239800.mrna1_1;4618	4618	6.6373	5.7832	4.2434	3.1194	4.0704	3.111	4.5771	2.4568	4.8135	6.2685	4.2172	3.3576	5.5494	3.5862	3.4699	5.1546	5.6769	3.9828	4.2087	4.5392	4.8053	4.5892	5.3103	4.6519	5.3635	4.0695	4.7131	4.4588	4.1497	5.8565	5.433	4.2388	4.6206	5.3114	4.8565	4.1859	4.6153	5.2513	5.0343	2.266	4.9704	4.3964	4.4957	4.1285	4.211	5.1671	4.3262	5.3071	5.3834	3.6135	6.0654	5.5239	3.6882	4.5814	3.9736	4.1465	4.5361	5.9057	5.1675	4.4989	5.3656	5.1699	5.0334	4.5844	5.1235	5.61	4.3561	10.3993	4.5527	4.2288	4.1309	4.9122	5.6398	4.5521	5.2434	4.6392	6.3939	4.6011	6.0321	4.3743	4.813	4.7257	10.6361	3.9402
PF3D7_1239800.mrna1_1	PF3D7_1239800.mrna1_1;4619	4619	7.2545	5.8043	4.9103	4.7082	2.8836	4.5173	4.6011	4.1595	3.6147	6.7921	3.5729	4.1268	4.7592	4.0841	4.3799	5.0561	5.5862	6.3537	4.6415	3.5546	9.4266	6.0079	5.2327	5.0592	5.4091	4.5435	5.3576	4.1914	5.155	7.6749	6.4816	3.942	6.1175	5.9975	4.3923	4.6781	5.4509	4.9236	4.8405	4.225	4.9923	4.8395	5.0648	5.1815	5.843	5.9366	5.5301	6.2122	5.4039	6.0719	7.6968	5.2917	3.2898	5.8951	5.3995	7.0024	3.9873	6.4229	5.2555	5.0396	6.7182	5.4909	4.9928	6.3978	3.5236	5.3194	4.9686	10.4189	6.1725	4.6724	6.3347	4.5398	6.8134	4.839	5.7653	6.4167	7.1534	5.5395	5.9112	6.0753	5.2887	4.7027	11.1895	5.1114
PF3D7_1239800.mrna1_1	PF3D7_1239800.mrna1_1;4620	4620	5.9907	4.6479	4.3334	5.2137	4.8748	5.1001	5.0461	4.6525	5.9456	6.3544	2.9279	4.7186	3.9392	4.3799	4.8309	4.917	5.1194	4.1359	5.2506	4.5179	5.0347	6.1815	4.7576	6.2909	5.522	3.3757	5.8207	5.2453	5.1566	7.1374	5.9262	4.3861	6.5381	5.1069	5.1635	4.8914	5.5984	4.3484	5.5942	3.862	6.2279	5.946	6.6371	5.4276	6.4413	5.076	4.7751	6.371	6.1424	4.9741	7.2095	6.8818	3.6135	5.3194	5.3927	4.691	5.0369	5.2754	5.6854	4.9764	5.1272	4.9026	4.995	5.009	5.6633	6.0323	5.128	10.4394	4.6421	2.6758	4.797	4.5223	4.9184	5.4128	5.8522	5.3691	6.1001	4.969	5.859	6.0221	4.7687	5.0255	10.884	4.126
PF3D7_1239800.mrna1_1	PF3D7_1239800.mrna1_1;4621	4621	6.14	5.3226	5.4466	4.3716	1.9107	3.3868	5.8733	4.9006	4.9759	6.0678	5.7444	4.3384	5.6565	3.9402	3.2172	5.2555	4.8773	4.9117	4.5072	5.9303	5.1703	5.2521	6.266	5.9925	5.1342	4.2898	4.266	5.2036	4.441	4.2987	6.3129	5.5008	6.483	5.1867	6.2449	4.6668	4.7323	5.7257	5.805	4.5922	4.9307	8.2579	6.2668	5.6182	5.3847	3.9846	5.2114	6.1359	6.3307	5.6798	7.1807	6.2403	5.3338	5.7655	4.2227	4.1906	2.903	5.3427	5.6162	4.9107	5.5037	6.4922	5.1223	4.9021	6.0963	5.95	4.8161	10.7925	4.8841	5.1815	5.1827	5.4922	4.9519	5.6132	6.0566	4.6837	6.7429	6.6449	6.0461	5.8951	5.3951	4.8763	10.9292	4.2517
PF3D7_1239800.mrna1_1	PF3D7_1239800.mrna1_1;4622	4622	6.7116	4.4835	5.0772	4.9463	4.054	4.6769	5.5239	5.9937	5.2917	6.4185	6.9789	5.1739	5.7068	1.0566	4.1043	5.5607	6.4184	5.9369	4.4627	4.9873	5.0811	5.5999	5.3388	6.367	6.4087	5.5242000000000004	5.2338	4.7181	5.7466	5.5075	6.1587	5.0396	6.9667	5.9665	4.7452	6.356	4.8699	5.2876	5.9081	5.2954	5.4138	11.2031	6.8552	6.0477	6.9472	8.4754	4.3916	6.2279	6.1083	6.2474	9.0573	6.8257	4.2547	6.5457	5.2824	9.5991	5.2203	5.8909	6.3395	5.2024	5.8367000000000004	6.2196	5.8807	5.7991	8.6038	5.6702	4.6837	10.2908	5.2735	4.1268	6.813	4.9453	5.8748	6.3214	6.0736	6.8431	7.8704	8.1426	6.57	9.4333	5.2342	4.0054	10.7873	7.0548
PF3D7_1239800.mrna1_1	PF3D7_1239800.mrna1_1;4623	4623	7.2827	5.9862	5.6536	7.2982	7.2577	4.4886	6.1295	5.7404	8.0893	6.9761	5.9236	5.408	7.4752	7.5564	4.1882	5.5558	6.3236	5.6826	5.465	4.7463	5.7975	5.2754	5.3995	5.6279	7.8866	4.5354	5.8482	4.9303	5.9766	5.1851	6.1918	3.9269	6.302	8.334	6.5517	6.0339	5.0023	4.6565	6.6029	6.1709	6.0199	13.5596	7.5375	6.2254	5.6372	8.1989	5.6792	7.3689	6.8246	9.2723	8.9616	7.6565	2.8817	6.213	5.2898	8.4797	3.7835	5.4326	7.7551	5.7466	4.9672	8.8073	6.1396	5.7098	6.8049	5.8831	5.076	10.3632	4.9905	5.4838	7.698	4.6854	5.8632	7.9109	5.6938	5.6904	8.8423	6.3298	6.7716	8.3571	6.0796	3.9193	10.8229	5.6551
PF3D7_1239800.mrna1_1	PF3D7_1239800.mrna1_1;4624	4624	7.0729	4.8455	5.6938	7.348	7.0845	5.4718	6.8137	6.7789	7.8947	7.82	7.3695	4.4588	7.8404	7.0353	6.1477	5.9937	7.0836	6.0477	3.9873	5.5668	5.6493	5.9186	5.1098	8.1832	8.7671	5.1819	7.1072	6.1418	6.3951	6.2988	6.8551	5.5176	8.9142	9.3298	5.2188	6.7025	5.7013	5.2016	7.0116	5.3695	5.0997	13.2885	7.936	6.9569	6.5514	10.6772	5.9409	7.3628	8.3491	9.0221	9.136	9.1151	5.2437	6.7167	5.9639	10.9788	3.9288	6.5357	9.1339	6.1989	7.4405	9.0159	8.0497	6.2344	7.2045	5.7447	4.9083	9.9648	5.5261	5.3978	10.1609	4.3861	7.6979	9.2596	6.9097	7.5867000000000004	9.3817	8.1143	7.4972	8.6574	6.52	5.8372	10.6071	5.8644
PF3D7_1239800.mrna1_1	PF3D7_1239800.mrna1_1;4625	4625	8.3394	6.6231	5.3147	8.3423	8.0538	7.6233	6.9371	6.6234	8.3343	8.6012	8.194	6.3192	8.0108	8.0226	5.8672	6.9473	7.7978	8.9068	4.1252	8.7487	8.1315	6.859	5.3572	9.5308	8.9149	4.9864	9.1337	5.9848	8.2621	8.0159	8.093	4.5211	12.373	9.8664	6.4256	8.5766	6.5773	7.2275	8.3249	6.6469	5.7819	14.1397	8.1558	8.3128	8.0286	10.5648	6.5833	9.3085	6.5877	9.5448	10.0144	11.1812	5.128	7.9803	6.8555	10.7712	5.5049	6.9501	9.5431	7.3975	6.4296	10.059	6.1801	6.9081	8.9209	6.3684	5.0492	10.681	5.7109	7.4923	10.5025	7.0477	8.5419	10.0081	8.8092	5.857	9.7957	7.9291	9.1935	10.469	7.0533	6.5518	10.895	7.5068
PF3D7_1239800.mrna1_1	PF3D7_1239800.mrna1_1;4626	4626	9.7557	8.2711	7.9149	8.5876	7.384	6.5306	7.6498	7.6479	8.3661	9.6827	10.6007	8.5878	9.2158	8.1886	7.6836	7.7136	8.612	9.9007	6.2083	8.1641	7.6209	6.975	6.8589	12.0272	9.8604	5.9732	10.6052	7.8726	7.8369	8.6754	8.0078	7.2147	14.4949	10.5258	6.5869	10.6158	7.5721	8.9479	8.6244	7.9541	6.042	13.5083	9.5131	10.2617	10.5971	10.4867	8.1343	9.2912	5.0501	10.9933	10.843	11.0423	6.4816	8.0249	6.6292	11.4948	5.0272	7.8337	10.239	6.5396	8.4077	10.5836	8.341	7.7835	9.3522	7.7641	6.0121	10.1065	6.9245	7.7423	10.9732	6.4933	10.0069	10.3804	7.5771	7.5637	10.3097	8.1273	8.5722	10.4538	8.3654	7.1559	10.9217	7.6984
PF3D7_1239800.mrna1_1	PF3D7_1239800.mrna1_1;4627	4627	9.2699	7.9056	6.2207	8.0357	7.739	8.5472	7.6054	6.4583	8.4141	8.5804	9.2244	6.8434	8.4052	8.3044	8.3844	7.2343	8.0844	10.6307	5.073	8.1522	8.3087	7.6675	6.7958	12.4528	8.9113	5.8288	11.0241	6.7682	8.2997	9.7187	7.7969	7.2356	14.6273	9.2569	5.6392	10.6001	5.5242000000000004	5.9333	8.5532	8.2963	5.6106	13.8589	8.8714	9.0679	9.1629	9.7813	6.2555	8.9923	6.1247	0	10.2463	10.1143	7.57	7.7502	7.7098	10.5275	4.765	8.7912	9.6023	5.6539	6.3614	9.2501	8.6321	7.8331	10.2368	7.1607	5.9212	10.3343	8.4133	6.6097	9.6778	5.1934	10.9367	9.7305	6.7859	6.134	9.4516	8.8397	9.4053	10.325	7.0095	6.4335	10.7635	7.9703
PF3D7_1239800.mrna1_1	PF3D7_1239800.mrna1_1;4628	4628	8.9383	7.3847	7.2351	8.4925	8.1558	6.1825	7.0186	6.8796	8.1234	8.9955	8.3135	5.5844	7.2864	8.2598	5.8829	7.2643	8.0651	10.7807	4.6753	7.8661	8.5347	7.5682	7.5018	12.4687	8.7462	6.4232	10.5362	6.5102	7.4469	9.8192	7.2467	7.6076	14.3275	9.1984	6.2016	11.4838	5.4555	5.3349	9.0211	9.2271	6.3384	13.7659	6.8847	8.4995	9.7043	8.8197	6.466	8.7242	3.5632	9.475	9.8264	9.9995	7.1334	7.8866	7.1346	8.439	5.2307	9.4637	9.2969	5.3273	6.7047	8.1406	7.969	6.823	9.4508	7.2402	5.407	10.8575	9.2954	6.1769	9.6312	5.7249	11.0582	8.2755	6.4356	6.5853	8.9806	8.9398	8.8568	10.7147	7.1961	5.4509	11.1554	8.944
PF3D7_1239800.mrna1_1	PF3D7_1239800.mrna1_1;4629	4629	9.204	7.0688	5.8281	7.3922	8.3843	6.6194	8.1449	5.6223	8.13	9.8982	8.1168	6.0564	6.7057	7.5547	6.0228	8.2909	7.9125	9.767	5.6209	7.4923	8.6485	7.6279	6.7752	12.0911	8.2308	5.8225	9.3366	6.2161	6.8098	9.7341	7.3709	7.0834	14.0526	8.6652	3.7814	9.1397	5.6094	5.7557	9.3774	9.4246	6.9692	13.5322	6.9491	7.1602	8.5983	7.1555	6.6737	9.4172	5.5005	8.9669	9.2146	9.2628	6.9861	7.901	6.0121	7.3317	5.6206	11.3748	8.9146	4.4107	5.8562	8.8397	8.0454	6.43	8.1626	6.8796	5.4097	10.9607	9.4958	6.3009	7.7005	6.1449	11.8443	7.9804	6.2504	6.6709	8.6553	8.5602	9.4238	9.4727	6.4184	4.3583	11.1552	9.491
PF3D7_1239800.mrna1_1	PF3D7_1239800.mrna1_1;4630	4630	11.7956	10.5357	7.4482	9.9359	9.2953	9.5378	10.5223	9.3458	9.4061	11.38	10.998	10.335	9.8483	9.9392	8.9383	11.4185	10.1657	12.7542	6.78	9.3907	12.1982	10.4093	8.2196	12.9255	10.4578	8.4287	12.8734	7.6588	8.9531	11.6653	12.1106	8.3477	14.6379	11.1273	7.6791	12.4795	8.3627	8.494	10.0244	9.9467	8.4545	13.4394	9.4481	8.8224	10.8434	9.4505	8.2352	10.3173	6.5575	11.4911	10.2194	12.6864	8.1621	8.5749	8.597	9.6705	5.7282	11.653	10.6131	8.2152	6.9912	11.5143	10.7416	9.1449	10.1956	8.1278	7.2414	11.1606	10.4561	8.6279	9.4435	7.439	12.4227	10.4086	8.8347	6.9508	11.5922	10.5659	10.4798	11.1325	8.7045	7.7457	11.3755	10.9343
PF3D7_1239800.mrna1_1	PF3D7_1239800.mrna1_1;4631	4631	11.1708	9.4484	7.6145	9.4765	9.3418	8.5963	11.7211	9.2509	9.3627	10.9024	10.7878	9.0705	9.4718	9.7192	7.9576	13.536	10.0169	12.689	6.6728	9.79	11.8788	10.5414	8.2045	13.0565	10.7148	8.7462	12.6975	8.0415	9.7245	11.9105	11.533	8.3451	14.6107	11.2691	7.9882	12.7915	7.5453	8.4637	10.4816	9.8972	8.6885	13.6452	8.7405	8.857	10.8519	10.6136	8.5593	10.4533	5.8883	11.0207	10.6104	12.5041	7.5273	8.2263	7.0355	11.1386	5.7164	11.681	10.6596	7.0737	7.1092	10.6725	10.5942	9.2571	9.9531	7.8046	7.2461	11.7318	12.0581	8.3646	10.3615	7.4409	12.4639	10.3891	8.6043	7.136	11.4523	10.3099	10.0806	10.7405	8.2004	7.4813	12.1296	11.7029
PF3D7_1239800.mrna1_1	PF3D7_1239800.mrna1_1;4632	4632	11.3708	10.3561	9.7896	8.7272	10.0158	9.3546	9.032	9.4517	9.788	11.5743	9.5475	9.2183	8.3162	10.57	8.6499	9.5278	10.7685	13.045	7.2181	9.9037	12.2023	10.8071	8.2569	13.2525	9.6287	6.9616	13.0005	8.8421	9.5304	11.5308	12.1369	7.6004	14.5857	10.2217	6.8048	13.1409	8.5562	9.1322	9.4839	10.3567	10.0333	11.0942	9.2053	8.9191	10.921	8.0389	8.2706	9.6196	7.0587	10.958	11.2813	12.8518	8.4366	8.289	8.1721	6.8696	6.8524	11.9481	9.8276	8.3303	5.9442	11.3505	11.354	8.3844	9.8223	8.4739	7.8035	11.1155	11.2784	9.603	8.5067	8.0685	12.6136	10.1327	8.5007	8.0153	11.4415	9.9028	10.157	10.7773	8.8376	7.9598	11.6127	10.7842
PF3D7_1239800.mrna1_1	PF3D7_1239800.mrna1_1;4633	4633	11.5185	10.918	8.032	9.532	10.4371	9.3308	9.3107	9.9179	10.6902	11.6379	10.4615	8.0324	8.9899	10.8537	8.6914	9.3129	11.4991	13.5031	7.3825	10.2769	12.2235	11.3089	8.2882	13.3834	10.1542	7.0556	13.3746	7.9739	9.6789	11.905	12.9031	8.0876	14.428	11.0453	7.4571	12.8613	8.3954	8.9697	9.4722	10.3648	9.4485	10.8518	9.367	9.4049	11.1998	8.1711	8.1346	9.882	6.769	11.315	11.4052	12.5989	9.2715	8.0344	9.2655	6.9473	7.4708	12.5431	9.8056	7.8268	7.0814	11.0244	11.8286	9.6249	10.6398	8.7051	8.3249	11.8355	11.8447	9.648	9.0786	8.7069	13.3569	10.1374	8.42	7.4779	11.8022	11.1879	10.3751	11.3626	8.7005	8.3583	12.3613	12.1976
PF3D7_1239800.mrna1_1	PF3D7_1239800.mrna1_1;4634	4634	11.261	10.5229	7.2744	9.5339	9.5471	8.5432	9.101	9.5756	10.0613	11.0707	10.8623	7.9296	8.9606	10.9428	8.3957	9.0251	10.8279	12.8336	6.1886	9.5481	11.888	10.8287	7.8307	13.157	9.0568	6.8032	13.5253	7.3692	9.6777	12.2246	12.2475	7.9145	14.8186	10.3335	6.7242	12.8218	7.1041	8.6362	8.8723	10.0951	8.6743	11.6631	9.029	10.2733	10.771	7.9069	7.3671	9.2958	5.5094	10.7258	10.6364	12.8148	9.2576	7.1285	8.4039	5.7428	7.3365	11.8531	9.2623	6.868	6.2338	10.3125	11.0788	9.4668	9.9012	8.3118	8.119	11.6408	11.242	9.4298	8.0057	8.4048	13.1489	9.8245	7.8943	6.6315	10.9984	9.7596	9.7635	10.647	8.7722	8.1997	11.9352	11.3716
PF3D7_1239800.mrna1_1	PF3D7_1239800.mrna1_1;4635	4635	10.7865	10.0087	6.473	7.3872	8.3072	8.286	8.7052	9.195	8.7785	10.7778	6.6225	7.1322	6.2848	8.7758	7.6392	8.0415	10.9305	12.3267	5.3736	8.3361	11.6806	10.6705	7.3185	13.0703	8.2227	6.2294	12.5144	7.6024	8.7797	12.2232	12.5579	6.4048	14.3353	9.1836	6.4555	12.4658	6.7024	8.1241	7.6889	9.1912	9.4051	8.7213	7.4634	8.5472	10.5863	7.3318	8.5809	8.3603	6.2655	9.9436	9.007	11.1833	7.9345	7.5176	8.4588	5.5996	6.2334	11.7636	9.2225	6.6915	6.0566	10.0998	10.4947	8.4165	8.7537	8.0248	7.0749	11.0819	10.8406	8.824	7.3089	7.6425	12.7236	9.3413	6.8391	6.8758	10.653	10.1214	9.0703	10.1096	8.3294	7.841	11.4507	11.3466
PF3D7_1239800.mrna1_1	PF3D7_1239800.mrna1_1;4636	4636	11.572	10.3426	8.4562	8.5379	8.3695	8.644	9.3069	9.2009	8.3292	11.3046	7.3737	8.8122	8.622	9.0423	8.1878	8.8778	10.2729	12.5867	6.9284	10.0588	11.8327	10.7709	7.6063	12.405	9.4275	6.6575	12.806	8.283	9.864	11.4414	12.2618	7.39	14.144	10.3109	6.9259	12.4559	7.4313	8.0328	9.4075	10.1374	9.3107	9.1462	7.9178	8.7119	10.5736	7.6675	7.7384	9.6607	6.8139	10.7418	10.3865	12.1996	9.7178	7.5298	9.0283	6.1771	6.7565	12.2602	8.917	7.481	7.1387	10.8078	11.5042	8.7999	10.4623	8.5146	8.0491	11.2552	11.0003	9.1091	8.3332	8.0532	12.6713	9.4137	8.4801	7.7558	11.568	10.1786	9.5935	11.2334	8.881	8.4665	11.7095	11.1719
PF3D7_1239800.mrna1_1	PF3D7_1239800.mrna1_1;4637	4637	11.1265	9.2458	6.7071	7.1713	7.7642	8.5987	8.9599	9.0051	7.4011	11.3461	6.1906	7.3951	5.5573	7.4459	7.9331	8.9571	10.3634	12.4594	6.3635	9.2685	12.0092	10.3776	6.3554	12.1238	8.3392	6.8697	12.5137	7.1226	10.0264	11.8928	11.9251	6.2483	13.9406	9.3911	6.2346	12.255	7.3809	8.0415	8.2259	8.5681	9.1151	10.1307	7.0033	8.5858	10.5897	7.1401	8.009	9.1648	7.0464	9.7658	9.7784	9.6176	7.5958	7.6402	7.9155	5.2795	5.8644	11.8799	8.0288	6.0875	6.3149	10.5005	10.9399	7.4722	9.7085	7.6448	6.2034	10.8391	10.8405	8.9939	7.1273	8.582	12.0472	8.8786	8.1616	6.2466	10.5049	10.1688	9.2176	10.2434	7.9319	7.7208	10.0435	11.2635
PF3D7_1239800.mrna1_1	PF3D7_1239800.mrna1_1;4638	4638	10.4955	8.9865	6.2878	8.333	6.9555	8.0507	8.2845	8.6188	6.9093	10.8273	6.312	7.7547	9.0409	7.6649	7.8219	7.9218	9.2014	11.3006	5.4091	8.3765	10.1995	9.5916	6.1729	8.8561	8.6509	6.8117	11.1493	6.6439	8.8316	9.9278	10.7573	5.0241	10.8354	9.3734	6.7107	10.9463	6.3688	7.561	7.7067	7.8977	7.6552	11.938	7.3684	8.0652	9.6302	7.0094	7.4305	8.0998	7.3287	10.3168	9.2902	9.8868	7.0205	7.4947	7.5689	4.2327	4.7126	11.165	7.6633	5.5207	6.7762	11.3587	10.772	8.4324	9.7996	6.6041	5.9319	10.967	9.2913	8.8784	7.0496	7.3484	12.1869	9.1507	7.6621	7.1188	10.5884	10.1489	9.1305	10.5352	7.2905	6.94	11.4799	9.6783
PF3D7_1239800.mrna1_1	PF3D7_1239800.mrna1_1;4639	4639	10.3734	8.9703	6.1144	8.3902	6.4444	7.8241	7.8776	7.8611	6.6143	10.7004	6.8034	8.8559	8.7441	7.661	7.2227	8.066	8.8127	11.2164	4.9968	8.8763	10.0352	9.3924	5.8681	7.5652	7.6763	5.478	10.4432	6.2823	9.0057	10.3564	10.989	4.9472	9.5476	8.4659	6.26	10.4175	6.0982	6.9529	7.6721	7.7787	8.007	10.4777	7.4853	7.2662	9.8586	6.4828	7.1238	7.7338	7.9762	9.8861	9.3237	8.8011	6.5998	7.1808	8.4131	4.8639	6.2685	11.1319	7.363	5.9754	8.0093	10.7954	10.6117	8.2378	10.0008	6.61	6.9785	10.9579	9.5693	8.9666	6.4825	6.9569	12.4084	9.2299	6.8784	7.7767	11.0284	9.4846	8.9569	10.7307	7.334	6.843	11.5565	9.1929
PF3D7_1239800.mrna1_1	PF3D7_1239800.mrna1_1;4640	4640	10.3653	8.3505	6.1412	7.1708	5.853	7.8612	7.7456	7.7276	5.8814	10.8493	6.9632	9.6984	6.7712	6.7908	7.5381	7.7063	9.3357	10.7313	4.8273	9.0865	10.7727	8.698	6.1522	6.7776	7.7549	6.6347	7.5458	5.9882	9.3047	10.5985	10.1181	5.554	9.0067	8.5062	6.5671	7.8034	6.4123	7.498	8.0521	7.9568	8.0933	10.9339	6.453	6.8221	9.72	6.1289	7.0181	8.0791	8.5681	9.925	8.2384	7.6922	6.0306	7.098	8.6744	4.3944	6.2063	10.9617	7.6109	5.1081	7.7876	10.5152	10.8093	8.6727	9.0392	6.3904	6.8342	11.0986	9.0853	9.1368	6.9028	7.1545	12.3345	9.2872	7.3723	7.7096	11.0851	10.4775	9.3716	10.2518	7.1688	7.275	11.6434	9.1285
PF3D7_1239800.mrna1_1	PF3D7_1239800.mrna1_1;4641	4641	9.8996	7.5331	5.1073	7.0441	4.8919	7.6796	6.3063	6.3096	4.2334	10.1431	5.8902	9.9342	6.283	5.7727	7.4756	7.2568	7.2965	9.0796	5.5395	7.5125	9.4372	6.7791	5.4121	7.0113	7.5935	5.5889	5.0802	6.057	8.1729	9.2729	8.877	4.1235	7.6906	7.8678	5.2361	4.4067	6.4124	7.0314	7.6717	6.6682	7.6168	10.899	6.6449	6.0755	8.5905	6.7285	7.0277	7.0067	8.236	8.5504	6.7226	6.7271	6.6532	6.4621	8.1743	3.5148	5.328	10.1333	6.627	4.6485	7.3078	10.5874	10.0468	7.9673	8.6742	5.8076	5.6182	10.2896	7.4882	8.6132	6.8083	6.5957	11.5759	8.0931	6.1436	7.3415	10.9604	9.5208	8.7211	9.5736	6.5181	5.7098	11.05	8.0715
PF3D7_1239800.mrna1_1	PF3D7_1239800.mrna1_1;4642	4642	8.2665	7.1561	4.4919	7.116	4.3491	7.0261	5.7637	6.1352	3.7268	8.3691	4.4263	8.6935	6.1221	3.9699	5.8255	5.3505	6.1485	6.3939	4.3103	7.2965	7.2401	5.5771	4.8948	4.9016	6.7413	5.2483	2.98	4.8846	7.6249	6.1546	6.9695	3.8738	6.2069	6.9534	5.3957	3.189	4.3561	5.7597	6.9042	5.7344	5.2487	10.2318	6.0598	5.5647	6.8685	5.3374	6.0106	6.2012	7.2549	7.3959	7.0069	5.8306	4.5717	6.3072	7.0394	4.4809	5.0036	8.8511	5.8941	4.4012	6.6342	10.3443	8.4694	7.237	6.1971	5.5478	5.463	9.5965	5.5065	7.4006	6.5714	5.4591	10.0174	6.884	5.2106	6.7544	10.4724	8.0149	8.2466	8.4715	5.2449	5.0321	9.6181	5.6209
PF3D7_1239800.mrna1_1	PF3D7_1239800.mrna1_1;4643	4643	7.0731	7.1786	4.3441	6.2898	5.1189	5.9267	6.219	5.4039	5.0014	7.6791	5.3302	5.1859	6.1843	4.5373	6.0925	5.5078	6.0391	5.9577	5.1747	7.9256	6.7613	5.3656	4.9754	6.3413	6.3644	6.5475	4.3067	4.62	7.3661	6.1336	6.2286	3.5632	6.3167	5.4928	6.0177	5.4114	4.7629	6.2443	5.4212	6.1641	5.121	10.1399	4.8866	5.6014	6.2355	5.5589	5.8637	5.5304	8.2506	7.9723	6.3607	5.5207	5.0268	6.1625	6.9172	4.7554	6.8657	7.5301	6.2847	6.4944	6.5554	8.6176	8.5352	5.4588	7.4443	5.228	6.1631	6.011	5.6511	7.2045	6.6519	6.3416	8.4057	7.5089	5.8151	6.6643	9.0035	7.7487	6.7211	8.9902	5.4022	6.6005	7.7244	5.9866
PF3D7_1239800.mrna1_1	PF3D7_1239800.mrna1_1;4644	4644	7.5492	10.6369	5.0188	6.2513	5.0712	6.301	6.8777	5.975	3.7268	7.5084	4.5298	5.3961	5.0917	5.5033	6.4051	6.0995	6.247	5.3241	5.153	8.9751	8.6276	4.6188	6.7093	5.839	5.8866	10.2377	4.0747	5.6562	8.5216	7.0717	6.581	6.1326	7.3877	6.0809	8.433	4.7703	5.2118	6.3217	5.9028	9.449	4.7698	9.735	6.7207	5.9768	6.0199	5.8497	6.1066	5.5786	9.2623	8.9354	6.3703	5.4476	6.9985	4.7306	6.3094	4.8268	6.0339	7.1937	6.0951	4.9093	5.4155	7.3753	8.5894	6.9828	6.8963	5.1711	6.189	6.3928	5.6085	7.6646	5.3266	5.7996	8.5727	7.4091	5.6659	6.12	8.3257	7.9966	7.0921	8.1202	5.5432	6.6812	8.0027	7.3068
PF3D7_1239800.mrna1_1	PF3D7_1239800.mrna1_1;4645	4645	6.9653	12.8168	4.5478	6.5733	3.6064	6.7762	5.3851	4.366	4.2342	7.4635	5.1408	4.6741	6.5624	4.0206	6.3277	5.8846	5.4874	5.6308	5.6144	6.7241	8.5971	3.8924	5.7634	5.5046	5.2184	5.0505	3.9383	4.7692	6.7467	6.1418	6.4398	2.3646	6.021	4.6433	4.3248	2.7634	4.5904	7.1628	6.4345	12.5046	5.7247	9.9229	5.1751	5.0126	6.2893	6.0555	6.9845	6.0367	7.9282	8.5647	4.9203	5.5416	5.5717	5.5475	6.7118	3.6588	4.7639	6.0043	6.2348	5.0099	5.9977	6.6219	8.8181	6.2234	5.8225	5.0281	5.2653	6.0378	5.0828	7.9852	6.3528	5.6949	7.5062	6.6218	5.348	5.843	8.3791	8.1361	6.9622	6.9696	6.2133	5.6702	7.8981	6.4264
PF3D7_1239800.mrna1_1	PF3D7_1239800.mrna1_1;4646	4646	7.7633	6.1886	5.0879	5.4738	2.5583	6.0856	5.1847	4.9298	3.9709	8.1866	4.0435	5.5283	5.1073	1.1827	5.9124	5.332	5.1006	4.1235	4.6112	6.2826	7.0882	4.9754	5.4581	5.6355	5.6614	3.4919	4.2265	5.4983	5.858	6.7711	5.8094	5.1595	6.6736	5.8495	5.155	5.6817	4.7944	7.8603	6.1029	5.6673	5.3957	7.9859	5.5097	4.6375	6.0128	5.0339	6.3329	5.2411	5.7501	7.1323	5.3523	5.9371	4.5179	5.6279	6.0188	3.6005	4.8802	6.3865	5.4653	4.9117	6.3581	7.0137	6.1436	5.4087	5.8515	5.8281	5.714	6.0732	5.4333	7.0989	5.1679	5.1679	7.907	6.5877	5.6608	5.8795	8.3456	6.4535	6.5133	6.101	6.1745	5.1558	7.4963	6.2409
PF3D7_1239800.mrna1_1	PF3D7_1239800.mrna1_1;4647	4647	5.986	5.8006	4.3681	4.9932	1.6554	3.774	4.8176	4.7361	5.0514	5.5844	3.5236	4.3923	5.5981	3.5741	3.9736	4.6724	5.2694	5.2376	4.8017	5.2802	5.3402	4.9495	5.0378	5.6094	5.354	4.6971	5.0883	5.8595	5.8296	6.2506	5.5135	4.9955	5.5934	5.479	5.1831	3.4303	5.4581	4.7506	5.4848	4.1243	5.3074	5.532	5.6177	6.1723	4.8037	5.2979	5.0866	5.0704	4.7328	5.0781	5.5537	6.0813	5.0947	5.7913	5.3995	2.359	4.7829	5.5201	5.5549	4.7698	5.6153	6.4609	5.6014	5.7032	4.6616	5.5756	4.3226	5.921	6.4639	6.5691	3.2095	4.7724	5.0828	5.7361	6.1843	4.2585	5.859	5.3103	5.6038	5.1906	4.4456	4.8125	6.133	5.7816
PF3D7_1239800.mrna1_1	PF3D7_1239800.mrna1_1;4648	4648	6.3304	5.155	4.6047	5.0968	4.4476	4.9551	6.1016	4.3219	5.1313	5.2001	4.9193	4.8674	4.9759	4.812	5.2709	5.4621	5.3618	2.9449	4.7447	5.91	6.4938	5.6381	5.3377	6.3951	4.3951	5.2544	4.6011	4.8001	6.0186	5.6168	5.8965	5.8878	5.1052	5.9964	4.98	4.0883	4.8595	5.2987	5.7546	4.2126	4.2906	5.1759	5.7637	4.7131	5.4705	5.2133	5.3975	6.0533	4.2638	3.4568	6.0295	5.3565	4.2008	5.3125	4.9406	5.4489	5.1534	5.5966	6.0751	4.9991	5.6554	5.8071	4.8068	4.3038	5.31	5.5379	5.2168	5.9646	6.6047	5.3313	5.2724	5.0041	5.975	5.7816	6.8652	5.4832	5.9591	5.2338	5.3122	5.5182	6.0323	5.5518	5.101	6.9092
PF3D7_1239800.mrna1_1	PF3D7_1239800.mrna1_1;4649	4649	5.8824	5.2902	5.6918	5.9177	5.407	5.5478	5.6041	4.466	4.8135	6.0164	5.2521	5.1027	5.5141	4.7793	3.8053	5.306	5.0103	4.7939	5.3775	5.991	6.7082	5.2106	5.704	5.8575	4.5729	3.841	4.6513	5.7735	6.2141	5.8487	5.4022	5.8319	5.602	5.5711	5.6786	4.0583	5.0488	5.3778	5.3223	4.366	5.3501	5.0152	5.1256	5.3792	5.5018	3.9392	6.4246	6.4795	5.1039	5.5329	5.4489	4.8802	5.4333	5.5561	5.3078	4.3448	4.1595	6.2464	5.6511	6.413	5.5503	6.0505	5.9231	5.029	5.7708	5.7347	5.1851	5.04	6.7339	4.8787	4.8909	5.0081	6.4426	5.0126	5.7824	6.3393	6.4617000000000004	5.9625	5.3366	6.083	5.5756	4.1514	5.7597	6.7892
PF3D7_1239800.mrna1_1	PF3D7_1239800.mrna1_1;4650	4650	5.6826	5.7871	4.8258	5.382	4.6473	5.2292	5.7913	5.5699	4.4363	5.9331	5.4121	4.8992000000000004	5.7981	5.503	5.0648	5.8853	5.0081	4.9777	4.588	6.0792	6.6967	5.3366	5.9146	5.223	5.4786	5.2513	4.7981	5.8311	5.7404	6.0509	6.4778	4.3674	6.3811	5.6845	5.6358	4.9411	5.8326	5.0798	6.247	4.4376	5.7219	5.6091	5.1538	5.0286	4.8465	5.408	5.8768	5.4226	5.0483	4.8094	6.027	5.8941	2.858	5.8577	5.585	5.0277	4.6182	5.4363	5.7085	5.31	6.2369	5.6556	5.4967	5.7517	5.1461	5.1018	5.5301	5.4426	6.5573	5.3747	4.0054	5.5267	5.9446	5.0917	5.7211	5.671	6.2001	6.2161	5.904	6.1952	5.2445	4.2079	5.897	7.0602
PF3D7_1239800.mrna1_1	PF3D7_1239800.mrna1_1;4651	4651	6.5898	5.7514	5.5524	5.9081	4.7538	5.8372	5.9086	5.9404	5.6803	6.5697	5.2566	5.0215	5.2396	5.9472	4.2847	5.2513	5.6153	5.5491	5.4656	6.6241	7.0342	5.6103	5.8311	6.7925	5.8061	4.934	5.7371	5	6.2269	5.8775	6.2657	5.4363	6.1003	5.3459	5.9646	5.4443	6.2737	4.7829	6.0811	5.1715	5.6407	6.087	5.632	5.5601	5.7748	5.2211	6.2615	5.5823	5.3663	5.0938	5.4165	6.3262	7.8023	6.26	5.3377	5.7098	4.1227	6.3544	6.0058	6.5097	5.8432	5.8492	5.7296	5.5966	6.1649	6.0938	5.6568	6.5595	6.2219	6.2874	5.3114	4.9406	6.8328	6.3975	5.6974	6.4656	6.877	6.2038	6.3995	5.8532	5.0139	5.285	6.0308	6.9071
PF3D7_1239800.mrna1_1	PF3D7_1239800.mrna1_1;4652	4652	7.0578	6.0949	5.0224	5.7018	5.4236	6.0815	5.7167	5.4436	5.3111	6.842	5.9676	5.1687	5.1739	5.1989	5.0665	5.5835	4.8743	4.8349	4.9713	6.0181	5.8595	5.7439	5.7085	5.8384	5.8929	4.7671	4.375	5.2931	6.2643	6.2217	6.1301	5.7975	6.2332	5.4777	5.51	4.7082	6.1274	5.1214	6.1727	5.6355	5.2898	4.7527	4.9514	5.1457	5.3466	5.4479	6.3478	6.1898	6.1888	5.4525	5.1926	5.2898	7.0746	7.2152	4.079	6.3818	5.4293	6.2737	6.3561	5.1815	6.5427	5.9575	6.5049	5.0557	5.3349	5.5765	5.5549	5.7714	6.592	5.8235	5.6778	5.7942	6.6101	5.3169	6.6538	6.8283	6.3878	5.4575	6.1647	5.6713	5.6854	4.3702	6.6993	6.5866
PF3D7_1239800.mrna1_1	PF3D7_1239800.mrna1_1;4653	4653	6.238	6.3635	5.3487	5.7385	4.5656	4.627	5.7774	5.2873	5.0755	6.2596	5.6565	6.6225	6.2464	4.2365	4.1835	5.9855	5.5429	4.6282	5.2012	6.7329	6.067	4.7159	6.1813	5.86	5.6854	5.5564	5.0268	5.1276	6.6193	7.0247	5.8027	5.6026	6.4469	5.1667	6.1605	4.6159	6.2188	5.1297	5.6182	4.9107	5.9093	5.516	5.0361	4.9819	5.1231	4.4989	6.9044	6.0067	5.877	5.1855	5.6337	5.2668	7.1882	6.5373	5.6554	5.3614	5.9231	6.3382	6.1673	5.1214	6.7718	6.9218	6.1635	6.0137	5.3611	6.2057	5.1683	5.8997	6.3216	6.4691	5.5771	5.5922	6.1681	5.7214	5.4386	6.9056	5.9381	5.6493	5.9764	5.3572	5.5267	5.6259	5.7861	6.2707
PF3D7_1239800.mrna1_1	PF3D7_1239800.mrna1_1;4654	4654	6.1202	5.9602	5.7317	5.1202	4.926	4.8171	6.2071	4.843	5.8999	5.7252	5.323	4.7181	5.5382	3.4182	4.347	5.7856	6.3187	3.8846	4.7208	5.6781	6.7964	5.238	4.7442	6.2219	5.1073	4.266	5.1546	4.2668	6.5905	6.5659	5.5106	7.5805	5.2388	5.6616	5.204	5.4016	5.9231	5.7999	5.347	4.757	6.9368	5.557	5.191	5.2468	5.0448	4.5789	6.2399	5.1583	5.2396	5.7929	5.6887	5.1631	7.9608	6.1258	5.3309	5.0027	5.0135	6.4796	6.2926	4.7382	5.9239	5.384	4.9322	5.1719	5.3216	4.8861	4.4588	5.2642	6.4355	5.2176	4.7404	5.7711	6.4345	5.6991	5.704	6.0644	6.606	6.0002	6.3374	5.6375	5.2188	5.6798	5.4433	6.1471
PF3D7_1239800.mrna1_1	PF3D7_1239800.mrna1_1;4655	4655	6.4278	5.9348	4.7098	5.9146	4.8812	6.1695	5.7897	3.9809	4.359	4.7306	5.2627	5.7874	5.3802	4.0626	5.3291	5.51	5.6103	4.6786	4.4303	7.1923	6.4426	5.272	5.4653	5.0112	5.9103	4.6848	4.0583	5.4838	6.5177	7.6727	5.6296	4.5254	5.8367000000000004	5.9359	5.4922	4.0179	6.7381	5.6456	5.7874	4.6041	7.2771	6.9285	5.0951	5.2149	4.9736	5.098	4.861	5.5795	6.1689	4.5656	5.4954	6.0126	8.1794	5.5683	5.8265	5.111	5.4046	5.6968	5.6511	5.4202	6.0725	7.2948	5.1878	5.8314	5.8664	5.8336	5.0849	6.1896	7.9816	5.2502	4.1835	5.8248	6.5427	5.3544	5.7993	6.1835	6.6479	7.4769	6.3354	5.8102	5.9495	2.9745	5.6002	5.3896
PF3D7_1239800.mrna1_1	PF3D7_1239800.mrna1_1;4656	4656	5.9925	5.5907	5.0531	6.194	5.477	5.9962	6.5969	6.0839	4.6235	6.9269	4.6165	5.4692	5.4236	5.6032	5.9028	5.3338	6.432	5.6772	5.7522	7.0671	7.1043	4.8958	4.844	4.841	5.407	4.7682	4.8831	4.4835	7.6822	7.5311	5.6915	4.9117	5.4039	5.3691	4.7301	4.2273	8.0004	5.0391	5.2649	5.0544	8.2757	8.3407	5.1651	5.2724	5.3656	5.7377	5.8659	5.1787	4.1276	5.1239	5.0665	5.2453	8.7967	5.4189	5.6235	4.541	4.8161	5.1018	5.2547	5.0215	6.43	5.8153	5.7236	5.896	4.9355	5.8161	4.812	5.2939	6.7069	5.7729	5.5671	5.8455	5.0166	4.2001	5.8278	5.5037	6.0402	5.9805	4.7148	6.1256	5.3016	5.6918	5.947	5.8092
PF3D7_1239800.mrna1_1	PF3D7_1239800.mrna1_1;4657	4657	6.4765	6.1237	4.8197	4.4053	3.7655	5.6488	5.607	4.2906	4.5595	4.5065	5.2407	5.4976	5.5166	4.4751	4.5261	5.8268	5.7621	3.9364	5.7527	7.0525	6.4902	4.8866	5.0587	5.5454	5.5163	4.8334	5.5604	5.5527	6.3323	7.1613	6.1892	3.84	5.6035	5.1077	4.9556	4.3868	7.7123	6.9424	5.2619	5.3642	9.0485	7.221	5.6868	6.0862	5.2227	5.6091	6.1955	4.9855	3.9533	4.8115	5.5503	4.4757	8.8875	5.0657	5.2566	4.8058	5.1831	5.5671	5.5789	5.1173	5.6645	5.4835	5.2257	3.6736	5.7447	5.7309	6.4487	5.8696	7.8834	4.1603	5.1667	5.2219	7.0985	5.0518	5.7837	9.5652	6.5797	6.4082	5.9126	5.6716	5.1497	6.2668	5.9857	6.7394
PF3D7_1239800.mrna1_1	PF3D7_1239800.mrna1_1;4658	4658	6.5435	5.9122	5.7743	6.4209	5.0126	5.8326	5.4276	5.0913	3.1906	6.7683	5.9083	4.5503	6.2726	3.729	5.5286	5.7436	6.062	3.8032	4.7923	6.8598	8.8381	5.1546	5.7159	5.6957	5.7506	4.742	4.4588	5.1338	5.8497	9.6132	5.9549	4.7214	5.2931	5.5242000000000004	5.0255	4.4647	6.5981	5.318	4.9453	3.2032	9.5634	6.9044	4.1851	5.2765	6.224	4.4087	5.4165	5.1485	5.2957	5.394	6.025	5.3078	9.2626	5.4931	5.23	4.717	5.1305	5.4479	5.8834	5.0807	6.2201	6.2821	6.1793	5.9761	5.0339	5.1558	5.4989	5.7255	8.9426	5.1711	4.7634	4.5552	5.6968	5.647	5.4039	4.8099	6.6013	5.6893	5.8204	5.1906	5.4731	4.7814	6.6314	8.0627
PF3D7_1239800.mrna1_1	PF3D7_1239800.mrna1_1;4659	4659	5.8045	5.8255	5.2464	7.6598	4.2327	9.0993	5.8782	5.588	3.5286	5.8197	4.8374	4.3757	6.965	3.1243	8.7951	4.9458	6.9949	4.8997	5.4702	6.1731	12.1177	5.983	5.7944	5.9537	5.435	4.511	4.0635	5.2106	6.7452	12.9785	5.7527	4.2861	5.0117	5.9853	5.4938	4.4229	6.8079	6.9051	5.3237	4.3255	9.4075	6.2468	6.4538	5.2754	5.6267	4.889	9.8052	5.5817	3.6241	7.142	6.1187	3.9336	9.5634	4.3306	4.1723	4.0644	5.4979	5.408	5.1711	6.2145	5.5481	5.6441	5.5345	5.0488	4.4764	6.4241	5.0054	6.203	10.0861	6.0112	5.144	4.86	5.1135	6.2151	5.8585	5.6631	6.7428	5.4774	5.9095	6.0902	4.04	5.9064	5.8537	10.4295
PF3D7_1239800.mrna1_1	PF3D7_1239800.mrna1_1;4660	4660	5.5125	5.0802	4.4738	7.1872	4.6369	6.0719	5.3519	5.565	2.6415	5.8989	4.266	3.5729	5.8625	3.957	7.0033	4.3377	5.3789	3.4263	5.6038	6.5992	8.7138	5.8567	5.9669	7.2166	5.4406	3.5509	4.3491	5.9727	6.8081	10.7488	6.4031	3.7908	8.0776	5.4353	5.5301	4.2434	7.0115	5.2957	5.1457	4.4476	9.9416	5.8512	5.0325	6.0372	5.101	3.7398	8.1844	4.6685	4.7682	5.9805	5.8853	5.6693	8.1243	6.5569	5.0648	5.1647	5.5641	5.3558	5.8143	5.7511	5.4469	6.4271	5.2847	7.609	5.5441	5.7342	8.0141	6.057	8.4078	5.7955	5.348	5.2615	5.6551	5.5771	5.3677	5.684	6.3602	4.7751	7.9872	5.347	5.6465	8.802	6.0815	8.6751
PF3D7_1239800.mrna1_1	PF3D7_1239800.mrna1_1;4661	4661	6.027	5.7071	5.6291	6.4135	4.6427	5.1391	5.057	4.1755	2.7004	5.5395	6.1402	5.2731	6.3763	4.9686	5.8367000000000004	5.3547	5.6952	3.6633	4.9514	6.1661	8.2137	5.6817	4.9449	6.0257	6.466	7.064	4.554	5.8765	6.8725	9.7729	7.0491	4.5267	5.6473	5.8664	6.7999	4.6485	6.9126	5.366	5.4532	4.9832	9.4286	5.218	5.374	6.0753	4.541	5.0781	7.83	6.0126	4.0383	6.2485	5.6648	5.5966	7.8178	6.1324	5.033	3.5261	5.717	5.9905	4.8258	6.1681	5.6651	6.0985	5.7944	6.4775	4.8094	5.3441	7.4176	5.5729	8.6364	5.7903	5.0678	6.4184	6.9777	5.9463	5.4256	5.6562	6.9908	5.1775	8.1029	5.8359	6.1653	7.832	6.5794	7.4576
PF3D7_1239800.mrna1_1	PF3D7_1239800.mrna1_1;4662	4662	5.934	5.6924	5.1763	6.3844	4.464	5.3187	5.8367000000000004	4.7517	4.0286	6.0148	5.532	5.4094	6.0226	3.6769	5.5497	5.5254	5.7808	3.9146	5.4423	5.2141	9.5356	5.9632	6.0032	4.7538	5.5774	6.9317	4.4976	7.578	6.398	10.1146	6.3882	3.991	5.757	6.3149	7.3596	4.6809	5.1318	5.5598	5.1052	4.4568	10.0618	5.8202	4.5454	5.0103	4.3306	4.845	9.3098	4.8963	5.4046	7.1462	4.969	5.4353	9.1422	5.6848	5.3736	4.7819	5.1759	5.0768	5.4735	5.2913	5.0496	6.0457	6.5947	6.2981	5.4373	5.6407	7.0689	5.6619	8.3491	4.8669	4.8455	5.2494	5.4423	4.5466	5.0785	5.3961	6.8874	6.2585	7.7581	6.43	6.2913	7.4179	5.6008	7.8138
PF3D7_1239800.mrna1_1	PF3D7_1239800.mrna1_1;4663	4663	6.5209	5.5583	5.3125	7.0903	4.7692	6.0418	5.6346	5.749	5.0866	5.9355	4.5783	5.723	7.7022	3.1489	6.4995	5.437	5.7304	5.5376	5.0032	5.9326	11.1831	6.5053	5.1235	5.302	6.6648	7.2224	5.6775	5.2679	6.0088	11.3537	6.2843	3.1408	4.7458	6.6459	6.947	5.3558	6.6395	6.5945	6.1689	4.862	6.0435	6.1144	5.62	5.0383	5.0955	4.7148	9.5038	5.6232	5.1747	7.2104	6.0088	4.7208	8.2881	5.983	5.6605	5.6323	4.8743	5.1763	6.4449	4.7719	5.6631	6.5108	6.7208	8.0718	5.7988	6.0407	6.8248	5.8084	8.4772	5.4453	6.1775	4.8495	5.8204	4.2296	6.2802	5.0418	7.9977	5.5552	8.4776	6.1914	5.9715	7.6317	5.4799	8.187
PF3D7_1239800.mrna1_1	PF3D7_1239800.mrna1_1;4664	4664	7.096	6.2036	5.4033	10.0119	4.017	8.2663	6.9033	7.5757	5.9348	7.1387	5.7101	8.5364	9.9412	4.5122	8.6657	6.1418	7.5825	6.8863	6.7107	7.3293	13.0361	5.9479	6.8912	6.1969	7.6074	10.1419	7.5071	7.5922	8.2966	12.5936	6.4875	6.6473	6.0527	8.4717	9.6622	7.9125	10.4353	8.0614	6.2944	6.2079	7.0857	6.86	7.1991	7.1007	6.5917	7.7455	10.0569	6.9805	7.1312	10.2322	7.047	6.6852	9.2575	7.1271	6.0325	6.7123	5.4611	6.2081	7.3308	6.3894	5.7965	7.9186	8.6827	10.5564	7.7798	9.2814	8.7965	6.9137	7.6358	5.0005	7.7101	6.0644	6.1287	7.8074	6.3875	6.079	8.2776	7.0719	10.5026	9.4473	9.2723	9.8541	6.9344	6.5056
PF3D7_1239800.mrna1_1	PF3D7_1239800.mrna1_1;4665	4665	6.3892	6.2698	5.2979	8.1879	4.6369	6.7582	5.4696	5.0955	4.1127	5.4954	5.6758	7.4179	9.1015	2.5286	6.9375	5.7447	5.8097	5.0832	6.1536	6.7581	12.179	5.1363	5.9882	5.3923	7.6561	8.643	10.9814	6.8089	6.8787	11.096	5.5226	5.5753	6.0411	7.9213	8.1428	10.3712	9.3477	6.6473	5.4963	5.6616	4.7597	6.3792	6.6972	6.7753	5.8856	5.7602	8.8992	5.2873	5.9444	8.6037	6.2313	6.219	7.5033	5.3775	7.2895	5.5607	5.0339	6.114	6.7467	5.7732	5.8447	6.9964	7.0534	9.334	6.3957	7.9541	8.2654	6.07	6.4085	5.314	5.985	4.9672	6.4736	6.0228	6.3903	6.1597	7.8129	6.4639	9.6869	7.3817	8.3571	8.6304	6.0233	6.2248
PF3D7_1239800.mrna1_1	PF3D7_1239800.mrna1_1;4666	4666	6.4099	6.7724	5.4463	9.0643	5.3586	8.2522	5.6525	5.157	2.5236	6.2149	5.7856	7.1866	9.3873	3.9458	7.9808	6.1914	6.4902	5.7184	5.3827	5.7208	13.088	5.7018	6.1999	6.7546	7.3242	9.1612	5.7093	5.6308	7.117	11.9307	6.716	5.9383	6.5651	7.1394	8.6631	4.9919	9.1711	6.767	6.4067	6.2336	6.1821	6.073	6.3169	7.0341	5.8243	6.4898	10.0139	6.5956	7.2834	7.269	6.2321	6.0314	7.032	5.1839	5.106	6.4131	4.9165	5.7271	6.054	6.9137	5.8965	6.5814	7.1679	8.3357	5.374	7.5556	7.9217	6.0538	6.0706	5.7068	6.0561	5.2578	6.1231	5.243	6.7481	5.9442	7.4343	6.2728	9.161	5.6363	8.7349	8.4296	5.6029	5.7988
PF3D7_1239800.mrna1_1	PF3D7_1239800.mrna1_1;4667	4667	6.4449	5.3733	5.3096	9.3954	4.1961	7.9768	5.7109	6.2468	4.5248	6.3241	5.0968	6.8743	9.7473	2.696	8.3791	4.9165	7.0076	4.5317	5.478	7.2851	12.523	4.6971	5.3114	6.6171	6.1297	9.1183	5.4366	5.8921	6.9126	12.5268	5.3345	2.6041	6.3341	5.8189	8.5254	4.9491	8.2993	5.5577	6.519	5.1481	6.5782	4.5699	6.6565	7.5023	4.5336	7.5295	10.3539	6.3944	7.8186	7.9629	6.1459	6.9324	7.0502	4.9486	7.7955	6.5959	5.7238	5.4155	6.5575	4.2048	5.1867	7.2486	6.577	7.965	7.1883	8.0317	7.6362	5.0139	5.3103	6.9052	6.9792	5.2544	5.9174	4.9672	5.7613	4.4931	8.0938	5.7517	8.6397	7.5368	8.7769	8.8494	5.5432	5.3298
PF3D7_1239800.mrna1_1	PF3D7_1239800.mrna1_1;4668	4668	5.9798	5.4722	5.6109	5.9572	3.9764	5.1807	5.8883	4.1946	2.8895	5.6404	2.4621	7.2693	5.7298	1.9928	5.1815	4.9131	5.701	4.4209	5.465	4.2638	6.4306	5.017	4.8217	5.111	7.3999	2.742	4.4383	4.9653	3.6599	6.1254	4.8753	4.3512	4.8273	7.9036	2.6439	4.8575	4.6741	3.4607	6.4803	5.0343	3.9727	4.5668	4.359	5.2192	4.497	3.8207	5.6124	5.7153	5.0383	4.9869	6.044	4.2547	4.1627	5.1599	5.6296	4.4542	4.4209	4.375	8.331	3.8237	5.4114	7.3647	3.9873	7.6015	4.3978	5.1334	4.5148	5.3085	5.3154	5.3074	4.9896	4.5558	4.9303	5.8873	6.0821	5.3266	7.616	5.7991	8.0011	5.047	4.6633	4.8395	5.5279	5.1942
PF3D7_1239800.mrna1_1	PF3D7_1239800.mrna1_1;4669	4669	7.0038	6.6555	5.3154	4.4764	3.9919	4.047	4.842	4.9509	4.848	7.2057	5.3501	7.7926	5.4433	4.5091	6.0135	5.7871	6.5441	4.3391	5.4754	5.9595	6.507	5.4555	4.4653	6.8748	7.1643	4.5014	5.2441	4.1194	5.9787	6.4271	6.6143	4.0925	6.8824	7.9005	4.8861	4.8748	5.8379	5.7629	7.9626	4.9905	4.2802	6.7783	6.4971	5.2608	6.2999	4.7247	5.9745	8.441	4.3764	8.5047	5.5814	6.8662	5.2787	5.9456	7.5053	5.922	5.3466	7.3284	6.1707	5.2254	5.8597	8.2689	7.6899	8.3532	7.9413	4.3964	7.4452	6.7275	5.7219	6.5702	5.9366	5.6014	7.9523	6.4614	6.4189	5.7923	8.4725	6.6949	8.8164	8.8339	4.7393	7.6112	6.6023	5.1408
PF3D7_1239800.mrna1_1	PF3D7_1239800.mrna1_1;4670	4670	6.6646	6.7381	4.3806	6.6091	7.062	5.9038	6.0626	6.1297	5.2772	6.5247	7.231	6.8592	5.8447	6.1649	6.2447	5.5367	6.1873	5.6334	5.4182	6.9637	8.6121	6.0654	7.7015	6.3997	8.8971	4.5771	6.7086	5.384	7.4334	7.4993	6.8646	7.4998	6.9797	9.0572	5.9343	6.7832	4.6588	5.85	8.8286	5.89	4.6542	6.6977	7.1307	6.2141	5.7661	4.5838	6.2071	9.082	3.8053	7.5487	5.4806	6.4762	7.4219	5.8293	8.1408	5.4346	5.3085	6.1214	6.0637	8.3344	5.4588	10.4923	7.6592	6.5416	6.532	5.0347	6.3663	5.9177	6.2974	7.1938	5.8063	6.2215	8.3121	6.598	8.5443	6.0892	9.5877	5.6005	7.7026	8.29	6.3031	5.4226	6.5443	6.1781
PF3D7_1239800.mrna1_1	PF3D7_1239800.mrna1_1;4671	4671	5.8824	4.4189	5.0712	7.1496	8.0343	7.085	6.1463	5.797	5.5484	6.4461	5.5975	6.4243	6.7556	7.9776	6.0919	5.4426	6.7109	4.6848	4.5472	5.2238	8.3842	8.0403	10.9393	8.251	8.3847	4.9625	5.4857	4.2118	6.1749	7.8862	8.7427	11.0363	8.5041	8.6112	5.7344	4.8753	2.0356	7.8719	9.7622	3.4725	3.3219	6.4135	7.9613	9.1902	5.4269	4.6218	7.4853	9.1585	4.4854	8.4426	5.8955	7.3794	6.3252	5.6041	7.9824	5.5283	6.1194	7.5595	5.7758	7.1177	5.3399	9.3568	8.1618	5.9013	6.4906	4.1938	5.9484	6.2512	6.4931	5.2687	6.3156	5.1131	8.4134	6.3194	7.2788	5.2411	9.8709	6.5467	6.1865	7.915	5.116	6.1252	6.1092	5.9598
PF3D7_1239800.mrna1_1	PF3D7_1239800.mrna1_1;4672	4672	6.2026	6.3005	9.2702	5.7317	11.0201	5.7597	6.1827	5.8795	10.3309	6.1179	6.1445	6.6358	4.8704	11.1344	5.9138	6.1651	5.5049	6.0915	5.5049	6.5638	7.237	6.9376	5.8795	5.4289	4.7436	1.7485	6.7085	3.9754	6.6256	6.5387	7.5596	4.6334	6.6629	5.8207	4.5248	6.3703	4.9704	5.9586	7.8228	5.8622	5.0027	6.4266	6.2165	7.2249	5.4575	4.585	5.7495	7.6023	4.696	6.6977	5.7753	4.7772	6.0374	5.7021	6.2743	6.2462	5.6384	6.6199	5.6707	6.4472	5.4253	8.6824	6.7435	6.0561	5.4783	6.65	4.9533	4.4012	5.5901	6.9812	5.4709	5.6126	7.5799	5.8397	6.7582	5.6138	9.4454	5.9959	6.2854	6.3782	6.2557	5.6932	5.0063	5.61
PF3D7_1239800.mrna1_1	PF3D7_1239800.mrna1_1;4673	4673	6.0286	5.5735	10.6511	7.5866	11.8501	7.3031	6.7958	6.0804	11.7925	6.3036	9.0665	7.0438	7.4263	11.9545	5.8758	7.6432	5.0587	6.5081	4.0496	9.6381	8.2428	10.5703	4.9453	7.6991	7.8347	4.7263	9.5362	5.3327	9.3709	6.8292	11.4228	3.1843	7.2735	7.1584	5.2836	8.1711	4.9059	5.2724	8.349	5.2776	6.8981	6.3602	7.8463	8.7293	5.0488	6.3356	5.7482	7.664	5.0144	8.9046	5.407	7.124	6.8353	6.2943	6.7424	6.2157	6.301	7.6024	7.3132	5.9914	5.0794	10.0729	7.1126	4.9832	6.0101	5.8199	7.0831	4.8817	6.4692	6.9077	7.1168	4.905	9.8185	7.049	5.6493	5.7517	9.845	6.4624	5.3705	6.8336	5.1811	6.7808	5.3067	5.3306
PF3D7_1239800.mrna1_1	PF3D7_1239800.mrna1_1;4674	4674	6.1593	6.5364	10.9216	9.361	12.221	6.0904	7.4517	5.1719	11.9147	5.7996	10.083	4.8714	8.6992	12.4855	6.5152	8.585	6.4106	7.848	3.1194	10.7579	6.9592	11.2369	6.1125	8.6259	7.3112	3.9069	10.1425	4.3868	10.6409	6.4271	12.133	5.596	8.3715	7.8451	4.1119	8.6684	6.15	5.1481	6.2797	5.6352	7.7255	6.5328	8.1401	9.1972	5.3103	7.8177	5.9905	5.986	3.6519	8.4389	6.4846	7.1793	6.5443	7.9894	6.6413	7.5766	5.8263	8.4015	7.4751	6.044	5.211	10.1602	7.0825	5.0968	5.3547	6.6191	7.8442	5.4938	5.189	6.5544	8.2581	5.2095	10.4986	6.98	6.5911	6.1651	9.8302	5.9091	6.2361	6.1502	5.904	8.543	6.2722	5.0112
PF3D7_1239800.mrna1_1	PF3D7_1239800.mrna1_1;4675	4675	6.3477	4.649	11.0791	8.8744	12.1011	6.1995	7.8322	6.1709	11.9023	5.9122	10.3313	5.2836	8.5382	12.1409	5.6676	8.6083	6.5336	7.4843	4.3284	10.825	6.7931	11.097	5.5298	8.2626	7.3497	4.4816	10.5427	5.5129	10.5356	6.6336	11.979	5.4383	7.5233	7.6574	3.1859	8.3392	5.4192	5.2998	5.7546	5.3345	7.7478	5.5708	8.0076	9.754	6.6002	6.6723	5.7887	5.5786	4.6317	7.826	6.5821	7.2497	6.1809	7.6078	7.7817	7.0839	5.5373	8.3111	7.0278	5.106	6.0088	10.0211	7.0387	5.1981	5.332	7.2109	7.6774	7.421	5.6479	6.6935	6.8401	4.7538	10.7492	6.8932	6.0208	6.3933	10.2392	5.2746	5.9718	6.2549	6.4173	7.5543	7.528	5.6943
PF3D7_1239800.mrna1_1	PF3D7_1239800.mrna1_1;4676	4676	6.8421	6.9649	11.6788	8.8915	12.1466	5.9686	8.8868	9.4291	11.8402	10.3525	10.8103	7.6557	7.7863	12.2595	6.8455	8.8942	9.6914	8.1625	5.1334	10.5965	12.8047	11.110900000000001	8.4116	7.9811	8.6877	5.5254	10.0144	5.3427	10.7973	13.0795	11.1117	9.9759	8.5609	8.8053	4.1432	9.4542	7.3204	6.6526	8.0295	6.4271	8.485	6.68	8.5238	9.2992	7.4566	9.2005	7.1509	7.9105	4.0505	8.1763	6.6651	6.7498	7.0714	7.9288	7.6671	9.5392	7.39	8.7937	8.1795	4.8253	5.605	10.293	8.2842	4.7819	7.5986	7.3208	7.2717	6.2024	8.2249	7.6089	8.6925	5.9472	10.8553	6.673	4.8339	5.8994	10.4725	7.0593	6.1981	8.1195	7.5161	7.675	7.3462	7.7729
PF3D7_1239800.mrna1_1	PF3D7_1239800.mrna1_1;4677	4677	6.7651	6.6719	11.9236	9.5842	12.1471	6.6559	7.6621	7.6722	11.8731	9.2995	10.9214	7.8102	8.8831	12.0865	6.6635	9.3697	8.2549	8.714	5.6511	11.319	12.6971	11.3916	6.9933	7.9073	8.2216	4.4588	9.8432	5.0815	11.048400000000001	12.2508	12.3083	6.3223	7.835	8.0484000000000009	5.3462	9.5241	9.0734	7.5387	7.6575	6.2988	8.5183	6.8919	7.8845	9.8431	6.3284	11.0072	7.5611	7.6368	7.1128	7.5599	9.7818	7.1654	7.2474	9.1231	8.2431	11.2691	5.4702	8.6909	8.4452	4.7835	5.8006	10.7922	6.943	4.7986	7.7143	8.3111	7.3332	8.7212	7.3086	8.3385	9.9512	5.5674	11.0133	7.364	5.5497	6.234	10.439	5.8863	6.0579	8.1301	7.5246	7.0573	8.5348	7.3164
PF3D7_1239800.mrna1_1	PF3D7_1239800.mrna1_1;4678	4678	6.2135	6.2012	11.4065	8.478	11.9201	6.1098	7.3143	6.525	11.2625	8.8048	10.1636	5.5865	8.1545	11.9391	6.6213	8.5777	6.8591	8.2496	5.5518	10.4082	12.1265	10.7375	5.5336	6.9967	6.5782	4.9968	8.7187	4.4867	10.0604	11.798	11.2185	4.366	6.904	6.4786	5.0828	8.8418	7.9063	6.8928	7.0106	5.8537	7.9184	3.1906	7.264	9.1086	5.6946	10.0356	6.6326	6.6952	4.7241	7.4692	9.5039	6.4744	6.8634	7.5428	6.931	10.4123	5.2376	7.9824	6.9406	5.0461	4.8202	10.3439	6.4827	5.4036	10.054	7.4135	6.861	7.3288	5.2653	7.5589	9.4682	4.6188	10.396	6.6817	6.1497	5.7263	10.0676	5.6845	5.5613	10.043	7.5497	7.3371	7.9832	5.8457
PF3D7_1239800.mrna1_1	PF3D7_1239800.mrna1_1;4679	4679	13.6529	7.2916	11.6102	9.6603	11.8961	6.1085	7.9732	6.2071	11.516	13.3921	12.9648	7.1758	9.1567	11.8631	6.378	9.2427	6.753	8.7119	5.7576	10.4377	11.4632	11.0968	8.2059	8.2703	6.7086	3.7981	8.7935	5.8785	10.1871	10.7054	11.9254	7.2107	7.7161	6.1506	4.4712	8.5294	8.071	7.5901	8.2038	6.4824	8.7766	4.3498	7.6468	9.5058	14.1632	10.0913	7.675	7.4298	5.1014	7.0598	10.3377	6.8178	6.8044	11.8094	8.2344	10.3257	5.2983	7.8929	7.0899	9.3358	5.3954	10.7415	6.3018	6.0459	13.3435	8.437	6.8997	7.9934	7.3587	8.6045	10.0923	5.4016	10.9029	6.8298	9.4332	5.8276	10.5128	6.7934	6.6465	13.5381	8.2678	7.0727	8.5593	6.3381
PF3D7_1239800.mrna1_1	PF3D7_1239800.mrna1_1;4680	4680	13.1055	8.1324	11.2092	7.9531	11.5056	6.7469	8.52	6.1471	11.2068	13.1382	12.4097	7.6148	7.3532	11.419	7.308	10.1162	6.7103	9.9688	8.0248	10.5664	11.8882	10.8722	7.5683	8.4562	9.0559	5.9186	8.7289	7.7639	10.5131	11.8456	11.477	6.5945	8.6122	9.7615	6.4604	9.0982	8.4752	7.2033	8.9297	7.6816	8.5764	5.4812	8.5406	8.3271	13.4813	11.2178	6.8481	8.3553	6.2188	8.3242	11.2473	8.1313	7.4389	7.1066	6.4315	10.7974	5.6476	9.636	6.8307	6.9886	5.7858	11.023	6.6596	5.7328	13.3358	8.9284	8.8204	8.6663	10.232	5.9186	10.2821	6.7626	11.1362	6.5041	6.7706	6.4843	10.9972	6.321	5.8349	13.6311	8.866	9.0707	9.2246	9.6577
PF3D7_1239800.mrna1_1	PF3D7_1239800.mrna1_1;4681	4681	13.8166	8.9019	11.9318	8.0646	10.233	7.1471	8.7982	6.076	8.9813	13.8819	12.832	7.7371	7.171	9.8725	6.9013	10.7779	6.7302	8.5443	7.5047	11.596	11.665	11.0465	6.8706	7.2077	7.4029	4.9565	8.3544	7.1679	11.399	11.5026	11.5347	6.4687	7.0632	8.1417	5.1272	8.6031	9.4068	6.9812	8.0062	8.844	9.0102	4.4087	7.4733	7.4085	13.8793	11.1041	6.1821	7.7276	6.2052	10.4239	11.0602	8.1307	7.261	9.166	8.573	11.278	5.811	7.9592	7.5645	4.8283	6.1361	11.5183	6.3129	4.3681	13.6562	8.6175	9.6842	9.0765	10.0099	8.6887	10.8358	5.0369	10.9703	7.2638	6.8185	7.2584	11.428	5.4296	6.1276	13.8656	8.515	9.7703	10.2893	9.5261
PF3D7_1239800.mrna1_1	PF3D7_1239800.mrna1_1;4682	4682	13.9587	7.7779	8.6532	7.1485	6.6398	7.5486	6.4106	5.6633	6.9006	13.8975	12.684	7.0245	6.6872	6.7018	6.8324	7.5491	5.7227	6.8142	5.5573	7.0051	9.5351	8.8413	6.212	5.0018	9.1715	4.5447	8.3708	4.3576	7.5783	9.2255	9.138	6.4436	5.9699	9.892	5.382	8.4894	7.3267	5.5564	7.1623	7.5599	8.3256	4.7203	5.8094	5.4273	13.8152	11.1229	5.2679	7.3881	5.3988	7.7781	11.6373	4.3875	4.2928	5.0921	8.8325	11.3987	5.704	6.6241	5.1148	5.4741	5.0317	6.3801	5.1981	5.1056	13.55	8.2746	5.6171	7.7527	8.779	8.7229	11.0607	5.5527	7.5818	5.516	5.9298	6.2889	7.4399	5.1687	5.96	13.9627	8.1877	6.5841	8.2565	8.2333
PF3D7_1239800.mrna1_1	PF3D7_1239800.mrna1_1;4683	4683	14.2289	7.6589	8.4613	7.0594	7.4091	6.5018	5.7129	4.5735	7.6156	14.3165	13.2754	13.385	6.8847	7.245	6.6768	8.0776	5.8557	8.5139	5.36	7.4331	8.7539	9.5167	7.6534	5.5789	5.4867	4.7306	9.2051	4.5254	7.4311	8.5482	9.9682	7.8035	4.0909	6.8079	4.9607	8.636	7.5738	5.5154	7.6193	6.7309	8.7381	3.5398	5.6738	4.8866	14.4575	11.3698	4.855	7.7875	6.2642	7.0735	10.4869	6.1593	5.6121	6.1348	5.5283	11.5013	5.3462	6.8711	5.5217	5.2547	4.8309	7.0071	6.5452	4.8405	14.0132	6.6394	5.9112	6.3743	8.8959	5.8457	11.256	5.897	6.8526	5.9679	6.1999	5.7594	7.18	5.4185	5.8822	14.2436	6.062	6.7137	7.3619	7.5534
PF3D7_1239800.mrna1_1	PF3D7_1239800.mrna1_1;4684	4684	14.4087	6.588	6.3257	7.3122	6.3811	7.4883	5.4094	5.1985	6.4723	14.3161	13.1195	10.4483	6.8741	5.0237	7.1401	7.4163	6.1389	6.7404	4.673	6.7036	9.929	7.008	6.8657	6.9627	5.353	3.4647	9.3823	4.4039	6.942	9.5354	8.2701	4.4005	6.9857	6.6447	4.2861	9.0704	7.3872	5.5091	6.6344	6.7272	8.9614	5.2361	5.5604	6.3572	14.1999	10.9894	6.0629	6.4131	5.6733	6.4026	10.4271	5.1252	5.568	6.0685	7.8708	11.5149	4.4128	6.1633	5.4919	5.7882	4.9467	6.955	6.33	4.9449	13.7609	6.2139	6.7313	7.1446	8.3736	5.6138	11.2935	6.1755	7.571	6.4621	4.8992000000000004	6.3614	7.5941	6.0043	5.675	14.0859	8.0928	5.8817	7.3041	7.7274
PF3D7_1239800.mrna1_1	PF3D7_1239800.mrna1_1;4685	4685	14.6027	6.5744	6.3132	10.6023	7.166	6.8788	6.7417	5.6384	7.8673	14.6392	13.4412	7.3193	10.8731	7.15	6.9572	8.1679	5.5969	8.3824	3.7049	7.8871	11.3847	8.0196	6.8886	5.7093	6.6063	4.1906	9.7685	4.7442	8.0818	11.309	8.9751	5.8814	5.5326	7.0902	4.8992000000000004	9.7107	5.1048	5.7861	7.1013	6.9202	9.8546	5.1081	5.3063	6.1659	14.4708	8.8241	5.9605	6.6628	6.6668	6.7608	10.2441	6.6017	6.5887	5.6899	6.0919	8.7094	5.3172	6.2382	5.1114	5.4796	6.6026	7.5037	10.3132	7.7253	14.0565	7.1404	6.5331	7.9963	9.6235	5.9129	7.8109	5.9773	7.166	5.8679	6.5773	7.2808	7.8845	7.7423	7.0634	14.4142	7.9505	6.6629	8.7306	9.75
PF3D7_1239800.mrna1_1	PF3D7_1239800.mrna1_1;4686	4686	15.021	7.3864	8.9449	6.2149	7.2111	5.9699	6.0347	3.5021	7.9967	14.8282	13.6582	5.8427	5.8938	7.4089	7.0871	7.2727	5.6999	6.431	5.784	8.4776	8.2942	8.6387	5.7353	5.5534	5.8086	5.3298	9.7655	6.6238	8.1036	8.5722	9.2974	4.6837	5.9955	6.4216	5.6444	9.6	4.5267	6.6704	6.1528	7.2804	10.1037	4.0435	6.1305	5.0264	14.5788	10.1927	7.0399	5.9621	5.8364	6.3334	11.5458	5.5217	6.7459	7.0089	5.1562	10.258	5.5729	6.3875	5.7164	6.9697	4.8674	7.785	6.8329	5.1679	14.1305	7.2535	5.5726	7.511	9.1065	6.1033	9.2612	5.477	8.1087	6.31	6.8492	6.065	8.2499	6.5118	5.6651	14.4994	8.0914	6.4386	8.2338	8.5765
PF3D7_1239800.mrna1_1	PF3D7_1239800.mrna1_1;4687	4687	14.984	7.7288	6.4464	7.165	6.4705	6.2106	6.0248	5.0721	6.7093	15.0575	13.6958	6.0332	7.4474	6.328	6.2369	6.6456	5.4947	5.9878	5.757	6.7225	7.2261	8.5728	5.9488	4.985	6.2961	5.1077	9.7413	6.8781	7.4286	7.1763	8.9901	4.9745	5.845	6.7272	4.7032	9.5209	6.3212	5.9059	6.33	7.8131	10.7682	6.0892	5.0682	6.4827	14.577	7.0649	6.4346	5.7173	4.9837	6.4537	9.573	6.0442	6.5495	6.8505	6.591	8.0236	6.1817	7.4744	6.5969	4.9823	5.9246	9.0606	7.6594	7.4411	14.4966	7.0998	5.3338	7.2529	8.612	7.6372	6.8239	4.9481	8.7269	6.3987	5.9625	5.8253	9.8364	6.8668	7.1799	14.6425	7.4739	6.1334	7.3361	8.9616
PF3D7_1239800.mrna1_1	PF3D7_1239800.mrna1_1;4688	4688	15.2546	10.9226	9.936	7.6341	4.8415	6.2042	6.9487	4.7382	5.1218	15.2425	14.0112	7.0863	7.362	5.5223	5.9736	8.442	6.1987	10.2262	6.922	9.1798	5.3248	8.489	9.2172	8.0525	6.1379	5.8565	10.4761	6.6775	9.2296	5.4877	8.4142	9.3115	8.0887	6.257	5.8037	10.332	4.9241	8.4888	6.9479	11.5234	11.2992	2.9011	3.9298	6.0697	14.877	5.5561	8.564	6.8955	5.4443	6.4762	7.16	5.813	6.8048	7.15	8.2368	6.1469	5.9253	7.4674	5.6741	6.7649	5.4705	9.6977	6.3976	6.4827	14.6125	8.4432	5.1416	9.315	8.3699	9.1672	5.4243	5.193	8.5936	6.7411	7.0071	6.1916	9.7563	5.8151	7.1031	14.7878	9.2227	5.441	9.5425	8.6385
PF3D7_1239800.mrna1_1	PF3D7_1239800.mrna1_1;4689	4689	14.4025	6.3679	4.4925	8.5156	4.3399	5.645	7.953	8.922	5.0259	14.4439	12.7258	8.1612	8.9647	3.7939	5.4138	7.839	9.1848	6.9317	6.5387	7.5302	4.9635	7.3226	5.0321	5.8006	5.9798	5.3027	8.9423	8.0805	7.839	5.2479	8.1818	5.2642	5.9009	6.5523	4.7296	8.3478	5.9621	6.356	6.7545	6.1914	8.2035	4.26	6.1293	5.8679	13.8403	6.8282	6.3834	6.1461	5.0695	8.5747	7.0431	5.8288	6.3083	6.08	6.2581	6.5606	5.1334	8.1514	5.7479	5.2265	5.9326	7.4827	7.6584	7.2575	13.8212	7.3859	5.202	6.7087	8.7898	8.0013	4.5217	6.0719	9.4691	6.0858	5.9521	6.2257	8.0527	5.3837	7.3687	13.9239	7.5886	6.7614	7.7171	8.9358
PF3D7_1239800.mrna1_1	PF3D7_1239800.mrna1_1;4690	4690	11.0482	10.3395	5.7991	9.9329	6.6066	6.3282	8.6127	7.6531	7.415	10.8647	10.6742	9.8894	10.9831	7.117	7.117	10.5042	7.5704	8.4335	7.6039	10.9866	5.8334	8.7245	5.7317	8.9029	6.6407	6.2687	7.6533	7.302	10.952	5.8726	9.2807	5.2836	9.3062	7.5907	6.4401	8.6049	5.0938	6.7093	7.105	10.9886	6.2205	4.8723	7.7877	5.7076	10.6678	5.8667	6.8965	7.3965	5.9009	10.8343	7.8379	7.8396	8.0144	8.0661	8.8073	6.9703	7.5084	10.8139	4.862	7.3376	7.7149	9.4691	11.5323	8.9476	12.8603	9.2864	8.1023	5.9284	10.0911	8.9949	5.6979	9.3395	12.9667	5.8037	7.8172	9.4914	9.203	8.184	9.8584	12.9905	9.4783	9.3967	6.7893	10.0129
PF3D7_1239800.mrna1_1	PF3D7_1239800.mrna1_1;4691	4691	9.0386	11.1299	6.7188	11.3038	7.6593	7.5367	7.7186	6.5491	8.3073	9.4246	8.3894	9.8349	11.7416	8.2643	6.9344	9.5416	7.243	7.0231	8.1673	11.2288	5.8397	8.7518	6.1493	7.6874	7.4849	7.0879	7.3197	8.2952	11.4548	7.2842	9.4717	6.1625	8.1482	7.9066	6.4229	8.564	5.8507	7.6398	8.1215	11.2613	7.1013	6.6493	8.2046	8.0686	8.5352	7.2	7.8343	8.0335	5.1558	10.9037	8.4518	9.1595	8.3101	8.5555	8.7287	7.4749	5.9932	11.3215	7.4345	7.9955	9.3683	9.0072	11.4228	10.1845	13.2781	9.576	8.9953	7.7647	10.072	8.8781	5.6605	6.4696	12.5196	7.0929	8.087	10.7713	8.98	8.7462	10.4009	13.3775	10.0369	9.505	9.1166	9.8439
PF3D7_1239800.mrna1_1	PF3D7_1239800.mrna1_1;4692	4692	8.1119	10.5818	6.4433	11.1147	6.8935	6.6346	7.197	6.1605	7.2769	9.0469	7.6314	7.0374	11.1731	7.463	7.1466	8.6513	6.0184	4.5874	8.0796	10.0871	5.7787	6.7995	5.2502	8.0578	6.1389	3.4621	6.5916	8.0184	10.5231	7.0659	8.1063	4.5385	8.1215	6.0546	4.6433	6.1727	6.7022	6.8009	7.5343	10.5501	6.2244	5.9903	6.0785	7.6061	7.4419	6.4914	6.7848	7.1863	3.0687	10.1059	7.4808	5.4816	7.8366	7.5877	8.765	6.0987	5.8851	10.422	6.3018	6.8706	9.0334	7.1339	10.7007	8.6294	12.8628	8.4109	8.6286	5.155	8.692	9.1618	5.8989	4.6017	11.5047	5.6346	7.6881	10.3191	7.4784	7.9901	8.9464	13.2366	9.0357	9.4079	8.4126	8.5058
PF3D7_1239800.mrna1_1	PF3D7_1239800.mrna1_1;4693	4693	9.5372	11.1844	6.4283	11.5765	8.393	10.3712	7.754	7.6365	8.3979	9.9727	8.5135	8.4702	11.678	8.3664	10.0058	8.7402	6.7845	4.5454	8.8305	11.1254	9.779	8.2191	4.9425	8.4451	7.1508	9.5488	7.4838	7.9337	11.4171	9.8499	8.9671	4.7671	8.7756	8.476	9.444	7.2931	3.7634	8.827	8.1204	11.3667	8.3647	4.6456	7.9153	9.2098	9.1738	6.0099	8.1656	7.9949	4.9741	10.864	8.6464	7.3627	8.1991	8.841	9.9386	6.1873	8.2399	11.3425	6.2059	8.0167	8.8596	9.6548	11.5909	9.6342	13.4679	9.7802	9.4505	5.9998	9.1858	10.2982	6.7519	8.224	12.605	7.0735	8.2388	9.9869	9.7838	8.5606	10.2123	13.8072	9.5845	10.0638	6.619	8.582
PF3D7_1239800.mrna1_1	PF3D7_1239800.mrna1_1;4694	4694	10.059	11.5199	8.8823	11.4888	8.6863	7.6768	8.316	8.1271	8.7619	10.2591	8.5706	8.4953	11.8383	8.571	8.2392	9.7751	7.5502	7.7413	9.8389	11.7138	6.674	8.6954	6.2744	9.0161	7.8464	5.5229	7.6133	9.3933	11.6988	7.618	9.7637	5.9062	9.2164	8.3029	6.0819	8.4867	4.9122	8.691	9.0478	11.9228	7.6633	5.0272	8.5836	9.7803	9.4497	6.3142	8.298	8.7241	4.0418	11.1657	8.4593	8.514	8.7752	8.6124	10.7957	6.4197	6.3422	11.906	6.8586	8.059	8.4992	9.224	12.0931	10.3382	13.6988	9.7848	9.6108	4.8171	9.7619	10.6622	6.5584	6.541	12.7214	7.2562	8.619	9.0812	9.5711	8.7836	10.665	14.0883	9.6641	10.3149	5.7983	9.1216
PF3D7_1239800.mrna1_1	PF3D7_1239800.mrna1_1;4695	4695	10.0913	12.051	9.7451	6.8998	8.405	9.9222	8.5649	7.1319	8.7726	10.5916	10.1557	8.3512	6.8106	8.6814	10.3077	10.1265	7.3366	9.8004	10.0054	12.1603	5.9458	9.1647	6.1817	9.5967	12.3788	6.1775	8.6092	9.3561	12.6464	8.2753	10.1226	4.7306	9.4913	12.9328	6.6032	8.8141	6.9395	9.0771	9.2374	11.983	7.7614	6.4316	8.19	10.2554	9.8461	7.3068	8.9948	9.0288	5.8684	11.6204	9.0018	8.334	9.0243	9.1787	11.6431	6.7173	7.0856	11.9822	8.1622	8.5841	10.7767	10.68	12.0045	10.6089	13.9794	10.0998	9.7798	6.0618	10.2059	11.3767	6.5132	7.2338	13.0494	8.0425	8.6591	11.1455	10.6846	9.1539	10.9252	14.1035	9.8913	10.3917	6.0213	9.5617
PF3D7_1239800.mrna1_1	PF3D7_1239800.mrna1_1;4696	4696	10.4389	11.8803	11.1432	7.0134	8.9425	9.873	8.4452	7.7184	8.8669	10.711	9.5667	8.6793	6.6551	8.7945	10.851	9.9972	7.83	10.0374	9.2075	12.074	8.8686	11.5786	7.7879	9.366	11.9188	6.2159	10.0595	8.6067	12.2916	9.0327	12.0112	7.7136	9.5243	12.588	5.6854	10.055	6.1081	9.3718	9.5391	11.8412	7.5981	7.3718	7.7283	9.9102	9.9231	7.8918	9.3314	9.3829	6.6595	11.5306	8.664	8.1942	9.3349	8.9871	11.5513	7.4851	7.6097	12.0253	8.7832	9.2021	8.6264	13.4218	12.199	10.2356	14.154	10.0177	10.1985	6.316	9.8061	11.1877	6.128	6.8183	13.3673	8.9223	9.5647	8.3862	13.3438	9.1075	10.5098	14.164	10.2696	10.9716	6.8221	8.7051
PF3D7_1239800.mrna1_1	PF3D7_1239800.mrna1_1;4697	4697	10.3972	12.3792	10.7943	7.3514	9.3277	10.0316	9.0461	8.4987	9.2697	10.7688	9.2368	10.2079	7.7112	9.3574	10.1594	10.1207	8.9519	10.1553	9.2367	12.387	7.3927	10.4944	8.2119	9.7738	8.1006	6.6907	10.2912	8.4665	12.3743	8.3889	11.489	8.3704	9.191	8.8469	6.546	10.8385	10.9251	9.3857	9.7375	12.3474	7.6842	5.7197	9.0254	10.3088	10.216	7.5873	9.4899	9.6762	6.0963	12.0896	9.9134	8.7181	9.6069	9.3477	11.8206	7.864	7.7125	12.334	11.3942	9.1261	8.8841	11.9022	12.3907	10.6538	14.1038	10.1797	10.3587	7.3132	9.9817	11.1406	7.0753	7.8859	13.3883	10.7741	9.5538	8.7044	11.5537	10.4616	11.0289	14.3462	10.1519	11.1369	7.533	9.3345
PF3D7_1239800.mrna1_1	PF3D7_1239800.mrna1_1;4698	4698	10.8106	12.0899	12.8389	6.7799	8.7857	9.6116	8.3568	8.4719	8.6986	10.5586	8.6605	8.8027	6.8737	9.0909	9.1059	9.8558	8.2264	10.0443	8.512	12.2822	8.0053	9.1396	6.3717	9.8436	8.0159	6.6308	9.2356	8.1612	12.0922	8.443	10.8866	6.1449	9.5255	8.5382	6.0564	9.7832	9.7386	8.7848	9.16	11.9841	9.2092	5.9088	8.4483	8.7916	10.3718	6.28	9.1096	8.6157	6.1981	11.4138	9.1651	8.3684	8.5699	8.592	11.4117	7.0572	7.3552	12.4055	8.4745	8.73	8.0569	10.711	12.404	10.7095	13.6687	9.8631	9.9469	5.6576	9.3666	11.5562	7.228	6.7038	13.2028	8.1785	9.3748	8.1187	10.7593	10.3193	10.2174	14.0194	9.5569	10.6464	6.2772	9.2802
PF3D7_1239800.mrna1_1	PF3D7_1239800.mrna1_1;4699	4699	10.1231	11.614	10.3979	6.6201	8.1805	8.9889	9.1042	8.7289	8.3276	10.3946	8.0793	10.3385	6.9082	8.7332	10.2453	9.7031	8.4877	9.7717	9.0207	12.4747	8.3994	8.4209	5.9853	9.4717	7.4462	6.6389	7.5713	8.2529	12.8192	8.6322	9.7009	5.95	9.1373	8.3908	6.6029	8.1727	12.856	9.3326	9.5503	11.7482	6.9956	6.3009	8.3771	8.9945	9.6403	8.3786	9.0772	9.0035	5.2931	11.4221	9.0931	8.0702	9.1926	9.2304	11.4534	8.4687	7.2778	11.8926	6.9523	9.0591	8.1956	9.4049	11.9532	10.5847	13.7389	9.5129	9.7004	6.4552	9.3347	11.4331	7.2193	7.1897	12.8392	6.27	9.8384	8.0003	9.4562	9.4759	10.7912	13.8164	9.4059	10.8313	7.1729	9.2426
PF3D7_1239800.mrna1_1	PF3D7_1239800.mrna1_1;4700	4700	10.0977	12.1244	11.0674	6.6731	8.4412	9.7587	8.0397	7.0208	8.3524	10.5945	8.4469	10.8638	7.0565	8.8959	9.8226	9.5436	7.881	10.0808	8.321	11.9687	8.2403	8.5425	6.7626	8.9806	7.0982	6.6401	8.4439	8.0002	12.232	8.0803	10.0445	6.8541	8.0998	7.6747	7.3381	9.4476	13.5824	9.0206	9.4148	12.1643	7.6405	5.0418	8.2963	8.0453	9.8449	6.3717	8.9554	9.4935	5.3961	11.7265	9.3268	7.6837	9.2714	9.1739	11.0502	6.6831	7.6289	11.104	6.3892	8.2771	7.7517	10.0952	11.4711	10.2439	13.544	10.173	10.3831	12.1796	9.2036	11.3388	6.2758	7.953	11.8698	6.6411	8.7745	7.4641	10.0575	8.6986	10.212	13.7703	9.6172	11.0537	12.3933	7.6995
PF3D7_1239800.mrna1_1	PF3D7_1239800.mrna1_1;4701	4701	10.1633	11.3982	10.6938	8.4468	8.3268	9.3856	7.5052	7.5236	7.8426	10.3564	8.3047	10.6506	11.1177	8.7298	9.2093	9.5478	7.098	9.9528	8.063	11.8629	7.0854	7.2878	5.8321	10.3355	6.6181	9.5132	6.7884	7.9442	11.8664	7.5357	9.0989	5.9549	10.4096	7.7548	7.911	7.5014	13.9925	9.3787	9.7576	11.3716	8.7364	5.142	7.5467	6.7219	9.6995	6.1241	8.8275	10.6193	4.6223	11.1617	9.1285	8.1882	8.609	9.2456	10.7378	6.3995	7.6118	10.4121	6.3152	8.3185	7.01	11.1482	12.5132	9.7733	12.8687	9.344	10.005	8.8627	8.6973	10.4944	5.9404	8.3901	11.2037	6.5367	8.6622	7.2768	10.6811	8.969	10.122	13.2053	9.3915	11.0567	9.3384	7.8207
PF3D7_1239800.mrna1_1	PF3D7_1239800.mrna1_1;4702	4702	7.4327	6.2668	10.9618	6.9231	2.7355	6.1183	7.5539	7.0187	3.2157	7.3246	7.1032	11.0689	8.4543	4.5656	6.9649	8.6004	7.2758	8.6495	5.2261	9.4919	7.5124	6.2252	7.1151	10.7647	7.2112	7.3873	5.5978	6.0828	9.6772	7.4749	6.6687	6.1235	10.2737	7.4397	6.0723	6.2547	13.7717	7.1318	7.8606	7.1386	4.3736	5.0544	6.5975	4.9155	7.0054	5.7552	6.9375	8.7675	3.0993	7.1392	9.6638	7.4251	5.6784	5.7211	10.7165	6.0892	8.6163	7.2521	6.4336	7.2602	5.7074	10.7638	8.8713	6.419	8.2504	6.9147	8.8094	7.1155	7.4051	10.3363	5.151	8.806	8.3458	6.6522	7.274	5.7358	10.7887	8.8348	7.252	9.5466	6.852	9.3875	7.4898	7.5773
PF3D7_1239800.mrna1_1	PF3D7_1239800.mrna1_1;4703	4703	7.0419	6.367	7.9867	7.2151	6.017	6.2008	6.4034	6.2443	5.607	8.2982	5.3082	8.8637	6.3136	5.5413	5.5696	7.7225	6.1572	5.5814	4.8929	6.8384	6.7336	5.8741	4.9079	9.9038	5.3226	4.6893	11.2594	5.5242000000000004	7.3374	6.1663	7.3858	4.1001	9.7199	5.9695	4.9846	10.7146	13.7589	11.1255	7.8149	4.3255	4.3916	5.6792	7.1762	3.8836	6.1564	7.2282	11.2528	7.6767	5.266	4.8207	8.2172	7.9152	7.2284	8.5337	9.3879	6.5911	6.6791	6.8866	5.9333	12.3496	5.8627	8.8588	7.128	8.4077	6.6477	7.649	8.5306	7.2346	6.8326	9.2051	5.8212	6.0629	8.6244	5.6879	12.2938	6.3763	9.4682	6.189	8.3737	7.1885	6.6324	9.2535	7.8075	7.7992
PF3D7_1239800.mrna1_1	PF3D7_1239800.mrna1_1;4704	4704	6.8486	6.9094	6.7893	6.0437	4.2441	5.5298	5.8681	5.5429	4.6124	7.1485	5.2563	9.7624	6.8482	4.851	5.0849	8.4379	5.8455	5.3416	5.5416	6.9296	5.9026	7.038	5.2627	8.8095	5.0721	5.3078	7.5361	4.6352	7.7962	5.8344	6.7887	6.5661	9.2886	5.6781	4.9905	7.401	13.1024	7.5985	7.4812	6.3892	4.9644	5.5008	5.804	5.5367	5.2795	6.4702	6.7021	7.5792	6.4118	10.4957	9.772	6.7878	6.3482	5.2098	8.7255	6.9914	7.0379	6.7338	5.7347	10.182	5.6682	9.1038	6.9874	7.1172	4.3992000000000004	8.2108	7.6981	5.8921	7.2827	8.0538	7.4885	6.1536	7.7749	5.3147	9.3156	5.342	9.2119	6.1979	7.6213	5.8025	7.6576	8.8424	5.991	6.3865
PF3D7_1239800.mrna1_1	PF3D7_1239800.mrna1_1;4705	4705	6.8686	7.0522	5.7347	5.8669	5.1297	5.1627	5.6253	4.6375	4.1252	6.9433	7.4652	11.2981	6.8445	5.1831	5.3078	7.4278	5.8316	6.7993	3.6781	7.142	6.8505	8.0545	10.7538	9.22	5.2422	9.1321	5.7926	4.9593	7.9994	6.3637	8.5861	10.8319	8.8384	5.6758	7.8392	5.9179	11.9943	5.3284	7.9281	6.0446	5.9741	4.204	4.6854	5.0626	5.643	6.9201	5.5583	7.5385	5.7153	6.7267	9.8005	5.1489	6.9433	8.2167	7.3358	4.0661	6.7593	6.7467	5.3255	5.9516	6.2059	8.9064	7.0918	5.9069	5.3118	6.8747	6.5859	7.6673	7.0021	8.2583	4.6966	6.1179	7.7304	5.3114	6.4547	6.1745	9.1477	6.0603	7.025	6.51	7.0842	7.3643	8.2288	7.0706
PF3D7_1239800.mrna1_1	PF3D7_1239800.mrna1_1;4706	4706	7.3377	5.746	5.1031	5.5583	5.6662	6.7147	5.4838	5.2292	5.3576	7.4551	5.8467	7.5251	7.3358	5.4232	5.3837	6.667	6.0175	5.9234	6.0433	7.1851	8.2305	10.1886	6.6854	8.4839	5.0237	6.2529	7.2729	4.5008	7.7308	7.5627	10.9608	5.2935	8.5437	5.2353	6.1995	7.0716	5.9729	4.943	8.2509	5.0738	6.0319	5.5094	6.3487	5.0339	5.9115	6.3537	6.1599	8.4097	5.8883	5.7892	6.7346	6.2913	6.7434	6.5978	7.4764	5.4232	9.6922	7.902	5.1123	3.7991	5.6854	8.7035	8.1618	5.4005	5.7814	6.8942	5.9246	5.696	6.3234	8.103	6.3892	9.2252	9.8845	5.5059	5.6574	6.1112	9.3277	7.2269	5.4653	6.1542	6.3132	6.3735	6.7769	8.2481
PF3D7_1239800.mrna1_1	PF3D7_1239800.mrna1_1;4707	4707	7.1346	5.9189	5.5762	5.8562	9.7709	5.2924	5.5491	4.8674	10.0157	6.9054	6.1906	5.3111	8.3087	10.3631	5.7126	8.0603	5.4363	4.6334	4.7724	8.9878	7.0771	10.8326	4.8475	8.8178	5.4761	5.7131	5.1871	5.5919	9	6.1564	10.2701	3.7236	9.1597	4.9326	4.7565	5.0798	5.8802	5.3074	8.6725	5.2627	6.2769	5.8662	5.8848	4.2987	5.4202	4.5656	4.915	7.473	5.2361	5.0488	3.6171	5.4594	5.6273	7.0546	8.3721	4.4074	7.371	6.7874	6.0352	4.7511	5.2791	9.7376	6.8376	6.263	6.2924	7.0976	5.6253	4.7093	7.2827	8.6458	4.7793	6.7169	7.467	4.7955	4.6865	4.7866	10.4191	6.225	6.4243	6.4856	6.441	5.3968	5.7162	7.5318
PF3D7_1239800.mrna1_1	PF3D7_1239800.mrna1_1;4708	4708	6.1352	8.6128	6.0356	7.6001	4.85	5.408	6.4754	4.4764	2.8934	6.6744	6.0224	5.9253	9.404	2.7761	5.1252	8.0423	4.7098	7.7487	5.0682	9.9984	7.5567	9.3698	5.9975	9.0778	4.3854	3.1922	5.0496	4.9126	10.3497	6.7696	9.4337	5.8797	8.9745	5.432	5.2472	4.0453	6.9695	5.9784	7.6531	8.1754	5.3309	6.2876	5.8192	4.9551	5.5388	4.6786	5.4074	7.6925	4.691	5.1338	5.911	5.7745	6.2052	6.6558	8.8237	4.8192	8.9326	5.9514	6.304	5.36	5.5622	10.0376	6.7761	6.2837	5.8582	7.8454	7.5915	5.8217	6.047	9.4096	5.135	7.3228	7.0131	5.0794	4.9392	6.1609	9.9913	6.2197	6.4477	5.7175	8.269	7.9829	6.8706	5.8542
PF3D7_1239800.mrna1_1	PF3D7_1239800.mrna1_1;4709	4709	6.7029	6.6324	5.9903	6.8383	3.4712	5.2824	5.4555	3.9681	3.4303	5.757	5.5379	5.7412	9.0837	3.842	5.4754	6.0345	5.8465	7.4406	5.4799	9.7412	7.2847	10.3764	5.2269	9.1729	5.6809	5.0032	5.2731	5.6085	10.2103	7.3346	10.4308	4.2525	9.3509	5.7296	4.6513	5.4529	4.9607	4.4841	7.9919	5.6854	5.6554	6.1717	5.0413	3.6814	5.627	5.2122	5.9882	7.5829	4.0514	3.8186	4.319	4.5916	5.7581	5.4938	9.0559	6.0292	8.3701	6.2664	8.6078	3.861	4.7153	9.6132	8.6966	5.9006	5.5176	7.6452	5.6177	4.9732	5.7021	8.7374	4.9635	6.5886	6.7229	8.2308	5.7782	5.615	9.6529	7.4799	5.9131	6.1981	7.5885	5.2273	6.1689	4.934
PF3D7_1239800.mrna1_1	PF3D7_1239800.mrna1_1;4710	4710	5.8795	5.4366	6.0749	4.5916	4.9236	5.7401	4.5987	4.0435	4.2227	6.7964	5.68	5.1847	4.1342	2.211	6.3733	5.4002	4.7666	4.1763	4.9676	5.3861	8.409	4.8017	3.851	6.4907	5.849	1.8797	5.3554	5.223	6.1763	8.0889	5.6724	3.6147	5.877	4.627	4.4107	5.1387	4.5904	4.0453	7.0987	4.5993	3.6323	4.2411	4.6212	1.6915	3.7602	4.2165	5.2453	7.4347	4.1085	4.477	5.1922	4.4861	3.9754	4.943	5.9009	5.2315	4.6513	5.3899	4.9373	3.5583	4.4957	9.3225	7.8162	5.9593	6.763	5.8012	3.8718	3.9928	3.9165	5.9495	4.257	5.126	5.1169	4.4053	4.5454	5.0483	9.5329	7.2045	5.4696	6.7093	5.4761	5.292	6.1235	5.1461
PF3D7_1239800.mrna1_1	PF3D7_1239800.mrna1_1;4711	4711	5.9378	4.9528	6.6887	4.5753	3.9288	5.6857	5.1035	5.1445	2.6206	5.8146	4.8032	4.8415	4.009	2.856	4.7197	3.6369	4.8166	3.4777	5.4683	5.4499	5.9191	4.591	3.7192	5.2361	4.7366	4.5662	2.9672	3.9809	3.848	6.4697	4.6147	4.6565	5.477	5.0383	4.9098	1.4751	2.9146	4.2365	7.4266	4.2418	4.7522	2.0144	2.5135	5.5361	4.6662	5.2161	5.4825	5.9172	3.8914	4.848	4.853	2.9928	3.6927	4.7887	4.89	4.5753	5.1301	5.3736	5.5509	3.8012	4.4162	4.6531	5.1851	4.384	4.6035	5.4492	3.5801	4.7655	4.3248	4.9745	5.1272	4.8161	5.3212	5.2273	5.44	4.4269	6.0334	5.641	4.9588	4.7409	4.1127	3.5969	6.0025	4.8885
PF3D7_1239800.mrna1_1	PF3D7_1239800.mrna1_1;4712	4712	6.7754	5.5561	5.1127	5.2396	3.9326	5.3151	5.3663	4.4343	2.4114	6.2071	4.8733	5.3778	4.8151	4.3554	4.9231	5.3252	6.2839	5.04	6.1309	4.6662	5.8642	5.0648	5.8602	6.8097	5.1164	5.0605	4.1202	3.2645	6.0457	5.2396	5.2544	5.013	6.1579	4.6775	5.9018	3.6124	4.7274	4.8339	5.554	3.5484	4.6088	4.3618	6.0036	5.1022	6.2298	2.4957	5.4303	4.6444	4.7164	5.6882	4.8802	5.6679	2.8197	6.0819	5.0356	4.8079	5.2935	5.4751	5.7934	5.7735	4.2608	5.1223	4.4957	5.4571	3.5922	5.649	4.7038	5.8777	5.1878	4.853	3.3964	4.2502	6.0448	4.6467	7.461	5.4273	6.0455	5.4832	6.044	3.5558	4.9823	2.1859	5.8768	4.4944
PF3D7_1239800.mrna1_1	PF3D7_1239800.mrna1_1;4713	4713	6.4229	5.3205	5.2931	5.2149	3.7761	3.6299	5.1643	3.969	2.7719	5.3844	4.6229	3.6758	4.6064	2.3702	5.2559	5.1957	4.7463	5.694	4.0268	4.887	5.7602	5.5484	3.9662	4.7126	4.8395	4.2555	3.2765	5.0798	5.0201	5.9581	6.4014	2.3868	4.6536	5.3298	4.5503	3.433	7.8459	5.8402	4.4561	4.7745	4.6826	4.554	5.2664	5.3597	7.3417	3.7835	4.9919	6.4853	4	5.3985	4.9713	4.5367	3.121	6.5466	4.497	3.3205	4.8575	5.6966	5.5404	4.7923	6.9112	6.337	4.6999	3.5789	4.7087	5.7874	4.5002	5.285	5.4226	4.749	5.8711	4.9155	5.5113	4.554	4.8773	6.857	5.9162	4.8679	5.6053	4.319	4.6843	5.3544	5.9891	4.934
PF3D7_1239800.mrna1_1	PF3D7_1239800.mrna1_1;4714	4714	6.4857	5.6977	5.6079	4.3491	4.2165	4.6129	5.1739	3.4607	4.9035	6.7301	7.2291	5.694	4.8253	2.7949	5.4124	5.0639	5.1981	5.2055	4.6519	4.6719	5.4967	5.6859	4.5777	4.8919	4.466	4.6753	3.5097	3.6159	5.2517	5.3349	6.3512	2.4087	5.6713	4.848	3.6182	4.4607	6.0358	5.466	5.7096	4.7393	2.5583	3.7192	6.3425	5.8245	5.7323	3.9764	5.3045	4.5466	4.4931	9.3103	5.3964	4.8475	3.9928	9.2396	5.3277	4.854	4.6536	5.6938	5.6398	5.302	7.626	5.8174	5.7808	5.0652	5.5173	7.0531	5.106	5.72	6.1106	6.2891	5.106	5.6008	6.1749	5.013	4.6571	7.9064	7.5675	5.3719	5.5723	6.1705	6.5306	5.3122	6.0982	5.5021
