## Supplementary material for "Proteome-wide antibody responses to PfSPZ Vaccine include cross-reactive antibodies that correlate with protection from malaria": PeptideArray_all_peptides: 367676_file08 (part 162 of 204)

SEQ_ID	PROBE_ID	POSITION	P14_pre_NO	P39_pre_YES	P17_pre_YES	P46_pre_YES	P10_pre_NO	P49_pre_YES	P29_pre_NO	P42_pre_YES	P13_pre_YES	P14_post_NO	P39_post_YES	P17_post_YES	P46_post_YES	P10_post_NO	P49_post_YES	P29_post_NO	P42_post_YES	P13_post_YES	P40_pre_NO	P02_pre_NO	P45_pre_NO	P04_pre_YES	P11_pre_NO	P20_pre_YES	P15_pre_NO	P05_pre_YES	P16_pre_NO	P40_post_NO	P02_post_NO	P45_post_NO	P04_post_YES	P11_post_NO	P20_post_YES	P15_post_NO	P05_post_YES	P16_post_NO	P44_pre_YES	P38_pre_YES	P48_pre_YES	P31_pre_YES	P34_pre_YES	P06_pre_NO	P47_pre_YES	P35_pre_NO	P07_pre_YES	P44_post_YES	P38_post_YES	P48_post_YES	P31_post_YES	P34_post_YES	P06_post_NO	P47_post_YES	P35_post_NO	P07_post_YES	P36_pre_YES	P25_pre_YES	P23_pre_YES	P22_pre_NO	P27_pre_YES	P30_pre_YES	P12_pre_YES	P26_pre_YES	P51_pre_YES	P32_pre_YES	P28_pre_YES	P24_pre_YES	P08_pre_YES	P19_pre_YES	P50_pre_NO	P36_post_YES	P25_post_YES	P23_post_YES	P22_post_NO	P27_post_YES	P30_post_YES	P12_post_YES	P26_post_YES	P51_post_YES	P32_post_YES	P28_post_YES	P24_post_YES	P08_post_YES	P19_post_YES	P50_post_NO
PF3D7_1239800.mrna1_1	PF3D7_1239800.mrna1_1;4715	4715	6.3806	5.5561	5.4289	5.272	4.3284	5.2334	5.0959	4.1391	4.2735	6.1054	5.0144	4.9236	4.9727	4.0453	5.2776	4.3764	4.4938	5.3526	5.8985	5.1587	5.9602	5.3903	5.746	4.4764	5.0325	4.121	3.3896	5.2802	5.8112	6.4791	6.1566	5.7996	4.2242	5.554	4.7623	4.8197	5.2353	3.7495	6.7464	2.4699	4.3909	3.7377	4.5723	5.7455	4.3576	4.7312	5.1711	4.7533	4.4423	3.9203	4.4899	5.4469	3.6462	6.0781	5.5632	4.5741	4.6713	5.6235	6.2839	4.3597	6.5406	6.2311	4.4383	4.9227	4.9274	5.5714	4.1268	5.6253	6.1465	6.3388	4.6882	5.1961	6.3096	4.6467	5.852	6.2422	6.7255	5.1309	4.9212	6.5801	5.2784	4.3313	6.1164	5.2769
PF3D7_1239800.mrna1_1	PF3D7_1239800.mrna1_1;4716	4716	6.5598	5.3445	5.4121	5.1894	3.6229	5.2091	5.0951	4.0339	4.6352	5.8846	4.6288	5.3944	4.9193	3.3434	6.1424	4.5729	5.04	5.0009	3.2032	5.7782	5.9903	4.7203	5.6648	4.7793	5.3632	3.2219	4.2079	4.4542	5.1102	5.7845	5.848	4.774	4.8758	5.6582	4.7554	2.8012	3.5497	4.5447	5.4512	5.5934	5.3161	4.4634	5.2961	6.0061	3.5135	2.9837	6.2075	5.5254	5.1404	6.2075	5.7339	4.8664	5.0148	6.3289	5.0014	4.3834	5.6817	5.9224	5.4796	4.6404	5.9662	5.7444	5.6579	5.6736	5.5084	5.0648	4.9878	5.3785	6.418	4.4336	3.3176	5.0139	6.017	4.9481	5.5444	6.534	5.5644	5.4731	5.8283	5.8169	4.5298	4.9141	5.5236	5.3593
PF3D7_1239800.mrna1_1	PF3D7_1239800.mrna1_1;4717	4717	6.6288	5.7952	5.3579	4.6165	6.7156	4.1359	4.8022	2.0772	6.5173	6.6036	3.851	4.9809	4.4436	6.879	5.2954	5.6244	4.9736	6.3102	3.717	5.4135	6.5962	5.4796	5.4663	6.594	4.3971	3.7887	4.6988	4.4202	6.0892	6.9584	6.3799	5.6993	6.3847	5.2608	4.0383	4.6803	5.4581	5.2188	5.7996	4.116	5.6988	5.1123	5.5981	7.3914	5.4396	2.9561	5.5043	4.2943	4.4316	6.1336	5.7761	5.7452	4.8639	7.4395	5.4822	4.254	5.4249	5.4705	6.1181	4.382	7.093	4.5735	5.9198	6.0915	6.0719	5.5286	5.2453	6.5148	5.266	5.6366	5.4676	5.4624	6.4165	5.2884	5.8258	7.4016	6.5181	5.5292	6.3745	6.3956	5.3466	5.1554	7.0934	5.791
PF3D7_1239800.mrna1_1	PF3D7_1239800.mrna1_1;4718	4718	6.8163	5.4433	5.4158	5.943	6.9246	5.7452	4.8258	5.4973	7.1931	7.1985	6.4975	4.2615	5.8035	6.8013	5.712	4.6029	6.4246	6.2761	5.3187	5.2472	7.0289	4.4429	5.9891	6.884	5.111	4.7949	4.9383	4.5033	5.9432	7.1145	6.9453	5.7798	6.9526	5.9369	5.4219	4.2675	4.8733	5.8367000000000004	5.4683	5.1326	5.797	4.5981	6.0426	7.7588	6.9001	5.2716	5.6679	5.009	4.9537	6.4222	6.433	5.8907	4.0063	7.5592	5.714	5.4925	13.1833	6.0821	6.539	4.6943	6.6156	6.5517	6.5969	6.5122	7.4817	5.8804	4.7939	5.5441	5.8741	6.1187	4.6848	12.4834	5.706	5.6441	6.1963	6.8878	8.1102	6.0455	5.9683	8.3461	5.4016	5.6831	6.0435	6.0674
PF3D7_1239800.mrna1_1	PF3D7_1239800.mrna1_1;4719	4719	6.3138	5.3702	5.6651	5.2525	10.6402	5.2642	5.2357	5.0824	10.3817	7.5896	5.3561	4.7756	5.2411	10.5734	5.7687	5.2063	5.0648	5.4148	4.5204	6.2817	8.975	6.6503	5.7412	9.3602	6.4476	3.9973	4.9079	4.9331	6.8019	8.838	7.9615	5.0383	9.2305	7.8872	4.3875	3.8217	5.1497	5.2223	4.9326	5.1039	2.905	5.2525	5.9052	7.7663	6.0542	6.0807	4.6876	5.7978	5.2529	5.9986	5.9857	5.1081	3.5173	6.7541	7.7859	6.0811	4.1152	6.6051	4.645	5.4097	7.9088	6.7741	5.7679	5.0942	8.0469	6.2985	5.3802	5.5226	5.4825	8.3432	6.366	5.5711	7.0041	5.0738	5.6611	7.803	7.8267	6.3125	6.582	7.4052	6.7374	7.1764	6.3452	5.1077
PF3D7_1239800.mrna1_1	PF3D7_1239800.mrna1_1;4720	4720	6.5281	5.1615	5.6372	4.8782	5.4761	5.8359	5.2649	4.272	4.4403	6.3246	5.3359	4.2434	4.9155	4.8938	5.3916	4.6594	5.2437	5.1926	4.6628	5.6091	7.9178	3.6893	5.1039	6.9344	5.2791	3.079	3.0286	4.852	4.2735	7.0331	6.4914	3.6288	6.731	6.3262	3.7463	3.7592	5.0505	3.0687	6.2365	2.7887	4.9107	5.1473	5.2713	4.7955	4.9045	5.969	4.849	4.6536	4.153	3.9855	5.746	5.5062	2.9279	6.2711	5.3913	5.7993	4.6753	4.6679	5.4799	5.6676	7.1845	5.7706	6.2221	3.4712	8.5361	4.9869	4.6769	5.1064	5.3477	6.7075	4.9777	4.8836	5.9329	5.353	6.0272	7.0255	6.5152	5.1469	5.6334	8.2579	5.5125	4.9011	6.503	5.6713
PF3D7_1239800.mrna1_1	PF3D7_1239800.mrna1_1;4721	4721	6.2174	5.359	5.3248	4.7452	5.142	5.5463	5.2334	5.5592	6.5294	6.784	5.4216	5.1957	5.6915	6.0466	5.0613	5.585	6.4333	4.2728	4.8629	4.7409	7.7768	6.5667	5.3649	7.3376	4.5192	4.7038	3.9964	4.5002	4.9331	6.6178	7.3023	3.0925	6.3127	5.9253	4.4912	6.1695	4.634	4.292	5.7962	4.373	4.5564	3.4168	4.9896	3.5595	4.627	3.406	4.4046	5.3709	3.4128	5.849	6.1171	4.6053	3.2373	5.8465	6.1667	5.0108	5.2024	5.5829	5.3547	6.3503	10.4885	6.8782	7.0441	6.634	7.8609	4.7682	6.6237	8.0262	4.5423	5.4199	4.8293	5.5668	6.257	5.3092	6.9375	10.1862	6.7479	6.4266	6.5065	8.1388	4.6259	8.2053	8.568	5.3107
PF3D7_1239800.mrna1_1	PF3D7_1239800.mrna1_1;4722	4722	6.1759	6.6748	5.2935	4.6628	3.9449	5.4158	4.9026	3.8156	3.189	6.4263	4.0925	2.5922	5.9322	4.8369	4.0968	4.5509	5.0509	4.0704	4.8812	5.2288	6.0917	4.4679	5.2122	6.0264	4.5625	4.2772	2.8298	4.2994	4.7344	5.61	5.8215	3.3519	5.8125	3.9681	5.0853	4.2494	4.8012	4.6247	6.5419	4.888	4.4744	4.5656	5.0802	3.9864	5.1587	4.1318	5.2716	4.8334	3.1969	5.605	5.0687	4.6206	4.4861	5.0387	4.7485	3.6005	5.3639	5.7573	4.641	5.749	7.1001	5.8701	5.9312	5.2392	5.2972	4.3985	3.8826	7.9202	5.4182	5.5598	5.0121	3.8972	6.4653	5.433	6.8133	6.4207	6.1882	4.6387	5.2157	6.3932	4.1243	3.6882	8.5083	5.0365
PF3D7_1239800.mrna1_1	PF3D7_1239800.mrna1_1;4723	4723	6.1043	4.8354	4.3255	4.1152	4.1375	5.2001	4.7323	3.7344	4.723	6.822	4.6876	3.854	4.8782	3.6415	4.408	4.3226	4.7257	3.7485	4.1326	5.3205	5.7626	3.7214	4.8339	5.6401	5.299	5.1886	3.2342	5.2418	4.0772	5.3462	5.0704	3.5922	5.4189	5.4512	4.8017	3.7115	4.6769	4.8831	5.4426	4.3291	3.1457	3.7517	4.8405	4.1739	5.0374	4.2928	4.4243	5.1069	3.8826	4.2532	4.8787	4.3491	2.9011	5.1595	5.4276	4.812	4.9021	4.8495	4.7469	7.4958	5.6168	5.8377	8.1823	4.9307	6.2968	5.5336	5.2223	5.3309	4.4588	5.3916	5.3473	4.6809	4.2876	5.6505	7.6001	3.4828	5.5005	6.1069	5.431	6.1663	4.9011	5.4604	4.5546	4.3462
PF3D7_1239800.mrna1_1	PF3D7_1239800.mrna1_1;4724	4724	6.9326	5.269	5.4522	5.09	4.4796	5.5317	5.3114	4.2234	4.4141	6.5201	5.4941	4.2987	3.4751	3.5311	4.8425	4.8654	4.2653	4.3161	5.3384	5.503	6.2116	3.359	5.2338	5.8517	5.9775	4.466	7.0797	4.5242000000000004	5.2261	6.2974	5.4883	3.0514	4.477	6.8267	3.6334	5.3802	4.2342	5.4627	5.9449	3.189	5.4472	3.7845	4.8723	4.135	4.4005	4.634	5.2434	6.5212	5.636	3.6803	4.2102	4.0027	3.1827	5.0887	5.1981	3.7082	5.0422	4.8753	5.2839	4.5874	4.7285	6.0173	5.3716	5.1106	5.3653	5.1803	5.1671	4.9392	5.7096	5.5053	4.5497	5.5954	4.9768	5.5543	7.0233	5.0277	5.993	7.889	5.7803	5.6508	3.9754	4.9369	5.8704	4.5447
PF3D7_1239800.mrna1_1	PF3D7_1239800.mrna1_1;4725	4725	6.5092	5.5144	6.0253	4.3096	4.6502	5.0184	4.9937	3.7666	4.2787	5.8227	5.4172	4.144	4.3484	4.4141	5.432	5.8369	5.3681	4.8699	5.0768	4.7634	5.6611	4.887	5.0054	5.1156	5.3764	4.6651	6.1876	4.557	5.5503	5.7623	5.4222	4.0453	5.0579	5.2687	4.9514	5.8255	5.3621	5.0959	6.3854	4.843	5.0303	3.2172	5.1755	5.2728	5.0947	4.7829	4.8585	6.4401	9.9875	4.1579	5.3001	4.5699	2.8856	4.9533	5.1934	4.4957	5.1285	5.2861	5.9167	6.0217	5.3512	5.8387	5.1497	4.8831	5.785	4.7511	4.4886	4.8714	5.3847	5.9205	4.4594	5.6118	5.4656	5.9143	7.143	5.1106	6.1052	4.6993	5.0233	5.8422	5.5531	3.4699	5.6349	4.0618
PF3D7_1239800.mrna1_1	PF3D7_1239800.mrna1_1;4726	4726	6.614	5.4386	5.2787	4.8058	5.6516	4.9598	5.4326	4.1562	5.7439	6.6508	5.0828	4.2957	4.7257	5.568	4.6058	5.2642	5.0862	4.6764	5.4854	3.5777	5.78	4.6363	4.4515	5.9775	6.3726	4.4249	6.045	4.7955	3.5668	5.3388	5.5276	4.1667	6.2294	7.7567	4.6135	5.0942	3.5072	4.3964	5.6188	4.2979	3.1538	4.5273	5.2373	5.4998	4.7458	4.047	3.9345	4.6719	9	3.856	4.9284	4.8324	4.5398	5.1961	4.8146	4.7208	5.0875	5.6109	5.4967	6.6875	5.5892	6.8437	5.4111	4.568	5.5125	5.7051	3.2265	3.942	3.6656	4.7645	4.0557	5.2215	4.3205	5.4552	6.5826	4.4686	6.0356	4.7892	5.3001	5.7546	4.4033	4.7777	5.9293	4.1069
PF3D7_1239800.mrna1_1	PF3D7_1239800.mrna1_1;4727	4727	5.6764	5.5677	5.6736	3.851	6.152	5.0343	5.0339	5.1855	6.9855	5.6459	5.029	5.2445	5.2551	6.7376	5.6244	4.9846	5.6441	4.0286	5.2865	3.9644	6.247	4.6064	4.6177	5.9081	5.8552	5.7076	6.2098	3.7666	4.0312	5.6699	4.6188	3.189	6.0794	4.8768	4.8694	5.6775	5.3927	4.9556	4.1771	3.84	4.6182	4.5354	4.8369	5.9912	4.9841	5.7371	4.1514	4.4976	5.2698	4.4182	4.2772	5.7988	4.5248	4.649	5.4499	5.1835	3.7312	5.1663	6.1995	4.9208	5.0339	6.9217	5.8694	4.9472	5.5607	5.3409	5.5807	6.0557	5.3961	5.5046	5.4091	4.6375	6.7597	5.6653	6.5638	4.7602	7.1896	4.1169	5.3639	6.1114	5.3565	5.5398	4.9873	6.8505
PF3D7_1239800.mrna1_1	PF3D7_1239800.mrna1_1;4728	4728	5.9609	6.5518	5.1703	5.5204	4.6826	5.6651	5.9437	6.1965	4.8836	5.7474	5.3723	4.5141	4.5242000000000004	4.2365	5.5395	5.0152	6.7695	4.3118	4.9212	5.5481	6.3626	4.9269	4.5141	8.4122	5.1391	4.6253	6.8885	4.6988	5.2664	6.6559	5.0579	4.4502	7.994	5.5759	4.6831	5.8639	5.204	5.2079	6.219	5.4439	4.8288	4.6005	5.6473	4.2772	4.6479	2.0976	4.7845	7.0663	4.812	5.3473	4.7344	5.4353	4.2242	5.2683	5.9798	5.6177	4.2203	5.4496	5.7703	4.4744	5.407	5.7304	7.204	5.2203	7.7963	4.7803	5.0264	5.2731	4.645	4.9131	3.925	4.466	4.917	6.7663	5.4558	4.5429	6.8462	5.9444	5.6713	9.4433	5.4316	4.4476	5.133	4.7986
PF3D7_1239800.mrna1_1	PF3D7_1239800.mrna1_1;4729	4729	5.7719	4.9345	5.3466	5.4588	4.3743	4.8674	5.8372	5.2836	4.6696	5.4793	5.3565	4.5392	5.1106	4.5916	5.4179	5.3237	5.557	4.3903	4.4209	5.6755	6.8601	4.851	5.0972	8.0157	4.9165	2.9837	4.497	4.4594	4.2979	6.0682	5.3576	3.6029	6.211	5.354	5.1969	3.1587	5.2211	3.856	5.4246	4.0224	3.6439	5.017	5.2437	3.5008	3.6485	3.9307	5.0836	3.7038	4.281	3.7312	5.4676	4.3583	3.2357	6.0215	4.9369	4.0312	4.2832	4.7634	5.9224	4.2157	5.3861	5.6372	5.9928	5.4138	4.4515	5.1558	4.4509	4.5999	5.4158	3.9598	4.916	4.8555	5.9186	4.09	4.4854	4.6803	6.0663	5.5491	5.489	5.302	5.4426	4.2585	5.6044	5.332
PF3D7_1239800.mrna1_1	PF3D7_1239800.mrna1_1;4730	4730	5.8354	5.7981	5.1703	5.1534	2.9449	3.84	5.6687	5.6041	2.6112	5.5148	5.4591	4.2311	5.7186	2.8094	4.8248	5.7189	7.0238	3.5348	6.04	4.6571	5.4718	4.433	4.4243	5.8659	5.9821	3.7334	5.5638	7.6135	5.4575	5.8084	5.8895	3.9146	6.4866	5.7929	4.9519	3.366	4.8885	5.4902	6.049	4.774	5.4545	4.1587	6.0514	4.5662	4.9556	5.0798	5.6168	5.2044	5.2593	4.4673	5.1807	5.0807	3.7803	5.9343	4.5807	5.3291	4.7366	5.223	5.4128	4.7871	4.0374	5.9279	7.0286	5.6559	5.1922	5.435	4.6421	4.4476	4.6017	5.005	4.9074	5.1783	5.6823	5.1587	5.4423	5.5401	7.0611	6.5878	5.6562	5.7206	5.2422	4.1595	4.7355	4.5497
PF3D7_1239800.mrna1_1	PF3D7_1239800.mrna1_1;4731	4731	6.4935	5.8851	5.3674	5.8255	3.6311	5.7913	5.7002	3.266	2.7312	7.2098	4.7404	4.6194	5.634	3.6848	4.889	4.9378	4.8924	5.1318	5.057	5.96	4.2165	5.4496	5.2687	5.6845	5.1432	4.225	4.8022	6.0697	5.1663	6.2941	6.5886	4.327	5.0841	4.5686	4.2219	4.7164	5.0849	4.1359	5.1305	5.0794	4.9284	5.0665	5.5469	4.9905	5.6427	4.9837	4.856	5.4303	3.9193	4.0592	5.5641	6.2001	4.2196	5.7101	4.2102	5.5354	4.5558	5.7934	5.7637	5.0072	5.6719	5.9305	6.4045	5.5132	5.1926	4.9011	5.1791	6.84	5.0747	4.0303	4.6803	5.144	6.328	5.1428	6.077	6.093	5.5561	5.3473	5.5444	5.849	4.7996	5.3041	6.6717	5.3712
PF3D7_1239800.mrna1_1	PF3D7_1239800.mrna1_1;4732	4732	6.0036	5.8012	5.1655	5.0712	3.1077	3.7027	5.5497	5.6147	3.0496	5.943	5.6868	5.0587	5.7057	1.3334	5.4696	5.5951	4.9523	5.4158	5.3702	4.557	5.7189	5.2234	4.4189	5.2079	5.9021	3.848	5.7918	4.6124	5.0862	6.0501	6.0561	5.3632	5.8397	5.0841	5.6118	5.1502	5.3999	5.5021	5.1355	3.6508	5.0224	4.3799	5.8143	4.774	4.756	5.3547	4.6982	5.6605	4.7285	5.5129	4.4429	5.1795	4.701	6.0246	5.4689	5.6591	5.3284	5.9392	5.2931	3.4542	5.6369	6.6182	4.8465	5.8017	5.366	4.7602	4.4944	5.5883	5.4653	5.6331	4.4783	5.7605	4.2234	5.691	5.7361	5.4799	6.0856	4.6949	6.246	5.9925	4.7479	4.7065	5.7716	3.857
PF3D7_1239800.mrna1_1	PF3D7_1239800.mrna1_1;4733	4733	5.9925	5.6882	5.4239	6.5029	3.516	5.5091	5.1815	3.6859	3.7527	5.8622	4.1119	4.6106	6.4835	0.3448	5.1081	5.8291	5.302	5.0272	5.1514	5.5625	5.9069	6.3171	4.0063	5.1611	5.5432	4.278	4.3868	3.9411	4.7425	5.4967	5.6913	3.8787	5.3359	6.4565	5.4712	4.7479	5.7983	5.7366	5.8532	4.9117	5.5659	5.1815	5.0747	4.6893	4.2008	3.4738	4.1243	6.4251	4.6047	4.7137	5.2909	4.9021	4.4101	5.6809	4.2434	4.6982	4.9919	5.7369	5.0312	4.9791	4.2365	5.4419	4.7698	5.581	5.7344	6.2761	4.3896	5.7021	4.9873	6.281	5.7018	5.2668	5.5931	5.0925	5.8585	5.7552	5.9832	4.6921	5.0862	5.0475	5.9329	4.0557	5.1799	6.0159
PF3D7_1239800.mrna1_1	PF3D7_1239800.mrna1_1;4734	4734	7.012	5.8092	4.7252	5.2407	4.1771	5.225	5.7594	4.8704	4.2987	6.5566	5.1922	3.774	5.596	1.8319	5.6758	6.1243	5.392	4.7197	5.2199	4.887	6.2139	4.85	5.8179	5.3579	5.7565	3.8856	4.9621	5.2821	5.5245	5.8773	6.251	4.2943	5.2839	5.95	4.9662	3.7677	3.845	5.1396	5.2207	4.7793	5.3413	5.0121	6.213	5.432	6.5011	4.8875	2.903	4.7219	5.3438	5.1807	5.5457	5.2828	3.6724	5.1847	6.0641	5.4087	5.5945	5.435	5.4489	5.516	5.2032	7.1459	4.9607	5.4416	5.9439	5.3882	4.6369	5.1202	5.3103	5.8138	4.9551	5.5756	5.77	5.5151	6.1707	5.5981	6.8358	5.503	6.1607	5.8846	4.2615	4.3978	5.6389	6.2502
PF3D7_1239800.mrna1_1	PF3D7_1239800.mrna1_1;4735	4735	6.1912	6.2546	6.5301	5.2168	3.3757	4.969	5.9465	5.347	4.7565	6.7692	7.365	5.3359	4.6118	3.7751	5.7803	5.1485	4.8929	5.098	5.2102	5.2399	6.4106	5.3212	4.408	4.8485	5.0413	4.2928	5.0665	5.2828	6.0361	6.5995	5.7355	3.8972	4.9547	5.5518	5.5567	3.8053	4.5242000000000004	5.4276	5.8709	6.1813	5.3621	7.1712	4.9841	5.2456	5.4476	4.373	6.1687	6.2908	5.1445	6.142	4.8822	4.1739	2.384	6.7155	4.7661	5.2865	5.5604	5.8522	6.0277	4.6651	5.7371	7.308	4.9968	5.0501	4.7159	5.3161	4.7301	5.6789	6.254	5.532	4.9727	4.6147	6.3074	5.5251	5.6094	5.4912	7.4543	5.405	6.2286	4.9625	5.9692	4.2675	6.3909	6.2602
PF3D7_1239800.mrna1_1	PF3D7_1239800.mrna1_1;4736	4736	6.8072	7.7923	4.7071	5.7655	3.8629	5.6611	5.1073	5.2319	3.9672	6.1137	5.5179	5.9873	4.7495	4.1268	5.7546	4.7377	5.6215	3.841	5.2048	5.2664	6.2707	4.7719	4.7203	4.7517	5.5807	3.857	4.4705	4.3045	5.1506	6.5443	4.8006	4.3985	5.4026	5.9267	5.3512	3.479	4.8841	5.3027	5.5336	7.1085	4.3709	4.0798	5.1001	4.516	5.8056	4.9336	6.1595	5.1997	4.6433	5.3067	4.4679	5.0947	3.6369	6.098	4.9759	4.0391	5.3194	5.7653	5.2342	4.7923	5.189	6.4543	4.5619	5.7879	5.8758	5.2976	4.701	5.3709	5.318	5.843	4.3074	6.1252	4.2016	3.7623	4.0018	5.5671	7.3161	6.0347	5.844	5.263	5.478	1.1635	5.6901	5.8902
PF3D7_1239800.mrna1_1	PF3D7_1239800.mrna1_1;4737	4737	8.1376	6.0637	5.393	5.3352	3.5021	5.4786	5.4306	1.7093	2.2327	8.7152	5.5835	1.9709	4.9995	0.903	5.5801	5.2623	5.1473	2.0356	5.7708	5.9269	5.6522	4.9575	5.0272	3.5472	5.0303	2.9126	4.235	5.3861	5.5564	5.4598	4.8669	2.7929	4.853	5.9038	4.8334	4.275	4.1489	4.6421	5.8097	5.8027	3.9298	4.1285	5.5487	3.852	6.5935	4.0557	4.9991	4.749	4.9869	4.2869	4.8425	3.4276	5.23	5.5792	4.5957	4.314	5.1477	5.541	5.43	4.6433	4.89	5.9319	4.0295	3.8115	3.9561	4.8405	1.757	5.3194	3.8258	4.9231	5.0286	5.1391	5.3027	4.8099	5.7131	4.0479	6.079	4.9364	5.155	5.1039	5.5407	4.3009	6.0721	5.6738
PF3D7_1239800.mrna1_1	PF3D7_1239800.mrna1_1;4738	4738	5.8048	5.8227	4.4236	4.4216	3.6253	6.1245	5.9773	3.2079	3.6982	6.0932	3.8777	4.1457	3.7772	2.0566	6.478	5.1894	4.7004	2.98	3.7093	4.4627	5.005	4.8099	3.0197	4.4509	4.8817	2.856	5.14	4.8104	4.3695	6.0295	4.7986	2.9088	3.6859	4.8232	5.4124	2.1922	4.2653	5.0858	4.8063	4.84	3.0444	5.1603	5.434	1.2016	3.6769	5.0972	4.2487	5.4796	3.2705	3.4343	4.4202	4.3082	2.7887	4.0618	3.4673	5.2943	4.0479	5.073	4.9727	4.8319	5.2483	5.2098	3.9477	5.2207	3.8309	5.6542	4.5292	4.9369	5.1574	5.2634	4.2593	5.5276	4.7533	4.1731	5.0772	5.4283	5.7049	5.153	5.701	3.3688	4.2227	4.3477	5.4155	3.4074
PF3D7_1239800.mrna1_1	PF3D7_1239800.mrna1_1;4739	4739	6.2475	5.0566	4.7126	4.5441	3.6758	7.7183	4.7698	2.2296	4.2242	6.4538	5.4489	3.1177	4.1069	3.3951	7.8398	5.1243	5.0772	1.1506	6.0292	8.2243	6.2797	3.0036	5.1767	3.9607	4.7153	1.6088	4.6259	5.4436	5.2311	5.5469	5.7884	3.0374	4.2319	4.8585	4.6837	4.7549	4.5747	5.2008	6.038	3.8207	3.6159	4.7549	5.2095	3.9477	4.0618	3.1651	4.7996	3.9088	4.1185	4.5103	5.1558	4.435	1.8758	6.4827	5.5329	5.0687	3.7761	5.1031	5.7506	5.0444	4.5033	5.5062	2.84	4.849	4.497	5.3632	4.7225	4.9477	5.1305	4.6758	4.3427	3.6346	5.813	4.7153	5.2172	4.2972	6.1657	4.8369	5.2338	4.7808	3.925	2.6439	4.8615	4.2357
PF3D7_1239800.mrna1_1	PF3D7_1239800.mrna1_1;4740	4740	5.7498	5.0631	3.4607	4.5814	2.121	6.9444	5.3459	2.406	1.6229	7.7334	4.7777	4.565	5.3837	3.8709	7.3707	4.9635	4.2824	3.4249	4.7049	4.6713	6.5727	3.1276	4.846	5.6467	4.4634	4.5329	6.0518	4.9317	5.5273	6.1069	5.1048	4.2735	4.5166	5.2532	4.9787	5.4998	4.0479	4.7355	4.7263	4.033	2.8053	4.7208	4.8001	4.2884	4.3999	5.0725	4.8089	4.3183	4.3212	4.2411	5.6991	5.0613	3.9782	5.0687	4.9565	5.0418	3.9231	6.1737	5.1119	3.8217	4.359	6.3161	6.3686	5.1069	4.846	4.8866	4.7175	5.2487	4.6064	4.915	4.9635	4.5589	4.8748	5.0488	5.3323	4.0365	5.8977	5.0228	5.2075	3.6299	4.3743	4.0488	3.3277	5.2645
PF3D7_1239800.mrna1_1	PF3D7_1239800.mrna1_1;4741	4741	6.433	6.4345	5.6094	5.4029	3.843	5.5653	5.3649	5.0764	3.6848	7.1292	5.3165	5.3764	5.5475	3.8298	5.3406	5.3165	5.0426	5.4973	5.3266	5.5993	6.5975	4.89	5.5144	3.6769	5.3473	3.7623	7.1612	5.1526	5.6384	6.6283	8.0028	5.5783	5.1803	4.7495	4.9832	6.2817	4.7949	5.9191	5.4496	5.054	4.6988	4.9946	4.9059	5.9212	5.0272	4.627	5.0579	4.9345	5.213	5.4482	5.1355	5.1477	3.9486	5.1703	4.9551	5.5829	5.675	6.1301	5.804	5.5345	5.7525	5.2585	5.6665	5.0121	5.0144	5.3136	4.8359	9.313	5.4131	4.3074	5.2384	5.4542	5.88	5.6439	6.0811	5.8227	6.0199	4.7038	5.6651	5.6851	5.4864	3.4957	5.8237	5.2821
PF3D7_1239800.mrna1_1	PF3D7_1239800.mrna1_1;4742	4742	6.6503	5.4273	5.5188	5.7806	4.4796	4.1579	5.6651	3.8084	5.3082	5.9686	5.9549	3.4343	5.1056	3.8288	4.8344	5.6616	5.6191	4.6616	5.4718	6.7699	5.2157	5.7957	5.2418	4.9189	4.95	4.5392	5.4799	5.0622	5.1227	6.4767	5.6682	3.6927	5.2342	6.0299	4.7991	4.9932	5.5267	4.6639	6.1552	5.1687	5.4812	4.7065	6.0144	4.4989	4.2824	5.4835	5.4012	5.1313	5.1522	5.527	5.2126	4.6854	2.8217	6.0126	5.6041	4.1276	3.0496	4.5103	5.9535	4.6753	5.5094	5.9277	4.6165	5.2806	6.0148	5.3719	5.3903	4.7554	6.5289	5.0858	5.0828	4.2906	4.5509	4.2095	5.1043	5.9236	5.822	5.6679	5.9507	3.2869	5.6179	4.6508	5.3377	5.6355
PF3D7_1239800.mrna1_1	PF3D7_1239800.mrna1_1;4743	4743	6.2048	5.9348	5.029	4.7861	3.9477	4.5783	5.0858	2.8758	4.5832	5.701	6.4783	5.3241	5.9964	3.5922	4.8525	5.6508	5.7471	5.2223	4.9891	5.8545	6.1643	5.0488	5.2456	6.4772	5.8512	5.0955	5.9162	5.1795	5.4931	5.5814	5.9727	4.406	6.0498	5.5087	5.7398	4.6023	6.8461	5.4253	5.5874	5.0866	4.3327	5.4825	6.1659	6.0328	5.0544	5.1264	4.6536	6.1346	4.0152	5.5018	5.0947	6.2079	5.7268	5.3889	5.0457	5.0544	5.8597	5.4236	5.8301	5.3913	5.2475	5.667	4.4627	5.9467	4.8704	5.1886	5.5223	4.8197	6.451	4.9472	5.8787	5.4496	5.5762	5.4097	5.7769	5.6848	5.4131	5.9505	5.3092	5.3747	4.8192	4.5354	5.0215	6.5625
PF3D7_1239800.mrna1_1	PF3D7_1239800.mrna1_1;4744	4744	6.156	5.7949	5.3169	5.7298	4.0215	5.5543	4.7334	4.7004	4.9923	4.8953	5.9439	3.9449	6.0029	2.991	5.0157	6.1835	7.5371	4.756	5.6168	6.5174	5.4046	5.7546	3.858	4.6346	5.5329	4.5638	5.7677	6.0572	6.1324	5.7325	6.0909	3.61	5.0099	5.2917	4.6346	4.4489	4.2327	4.6594	5.1114	5.9921	4.2388	5.2079	5.875	5.8202	5.1603	5.1835	5.5351	6.5472	5.9028	5.238	4.5832	5.3056	3.9212	5.8972	5.4502	4.9982	4.7334	5.1918	5.4053	3.7751	5.9903	6.6879	5.2184	5.496	5.4216	5.3089	5.4816	6.0002	5.9725	5.9217	4.6548	5.7616	5.0259	5.8097	6.3286	6.3528	6.1334	4.6611	5.878	5.2976	4.189	3.5862	5.2141	5.6848
PF3D7_1239800.mrna1_1	PF3D7_1239800.mrna1_1;4745	4745	6.0821	6.1721	5.4915	6.1566	3.2296	4.4535	5.1301	4.6223	3.8639	6.6472	7.2503	4.5116	4.6334	4.257	5.4816	5.3161	5.4423	3.859	5.6542	5.7021	5.8938	5.3858	5.4552	5.0444	5.4366	4.3709	4.7517	5.2284	6.3268	5.7806	5.23	4.1177	5.5774	5.3438	5.3331	4.5053	5.5011	6.0626	4.7996	3.3632	4.4919	3.3031	4.6639	4.9112	5.8572	5.8649	5.5049	5.4356	5.1795	5.643	5.4938	4.4803	4.306	6.1542	5.1759	5.5229	5.1835	5.7764	5.3681	4.4396	5.925	6.4464	5.7501	5.3923	5.6082	4.86	4.8334	5.5524	6.5743	5.8324	5.4565	5.85	5.4857	5.2196	5.797	6.2657	6.2854	5.3604	6.0792	6.3112	4.6317	3.7377	5.3074	5.5765
PF3D7_1239800.mrna1_1	PF3D7_1239800.mrna1_1;4746	4746	5.9307	5.7225	5.2593	5.4016	4.5892	4.5534	5.4439	3.7495	3.9625	6.225	5.8377	4.8192	4.917	3.3978	3.6496	5.7129	5.599	4.6915	5.1631	6.3382	5.5329	4.6668	6.3956	5.876	4.6865	4.6826	5.1587	4.8615	6.3716	5.4416	6.0921	7.8075	5.6212	4.6323	4.9565	5.1493	4.7032	5.9639	5.0592	4.8782	4.585	4.4912	5.9126	4.6932	4.8334	3.1619	5.1346	5.7203	4.8958	5.7973	5.337	4.99	5.2672	6.1096	4.7474	4.8485	4.2449	6.0146	5.1819	4.8963	5.6968	5.6924	4.8079	5.4754	6.514	5.4692	5.7821	4.4699	5.8184	5.8487	4.9625	5.6542	6.8637	5.4406	5.4172	6.0538	5.9635	5.1763	5.228	6.4652	5.1843	5.4396	5.4705	6.0286
PF3D7_1239800.mrna1_1	PF3D7_1239800.mrna1_1;4747	4747	6.4325	6.1075	5.1293	5.3484	3.9392	5.0925	4.7729	5.3906	5.193	7.1131	5.2728	5.2311	5.0566	4.2133	6.451	4.9986	5.6129	5.6834	5.0963	5.7613	6.1258	4.9307	5.4986	5.1679	5.3761	4.9217	4.3632	5.0587	5.7181	6.7969	5.9699	5.2529	6.2225	5.0938	5.1595	4.0883	3.98	4.2479	5.3604	3.4396	5.3359	4.8615	5.1961	5.0032	4.8694	4.5103	5.803	4.9709	5.6843	4.925	3.7474	5.6459	3.9982	6.0826	5.2083	5.7905	5.6693	6.0426	5.5329	5.0396	5.6314	6.4796	6.1556	5.4545	3.0566	4.6977	5.0781	5.4571	6.8211	5.26	6.0009	5.6044	6.5345	5.1268	5.6029	5.9479	6.0879	5.3132	5.4283	4.8625	5.0032	4.5354	6.4864	5.7442
PF3D7_1239800.mrna1_1	PF3D7_1239800.mrna1_1;4748	4748	6.4199	5.9093	5.5429	5.0193	5.2161	5.8938	5.8487	4.1867	4.8826	6.0206	5.9143	5.1566	5.2238	4.2869	5.3143	4.1001	5.7076	4.0635	5.2024	6.1225	5.8321	4.7431	5.1305	5.9771	5.6044	5.9148	2.257	4.6508	5.3889	6.3563	5.2547	6.5461	5.4002	5.4323	6.3621	4.2456	4.073	5.5304	4.9759	4.5503	4.4376	4.3434	5.5925	4.701	4.9255	5.6516	5.2619	3.845	5.2828	5.4199	4.6938	4.9326	3.306	6.3246	5.3306	2.8856	5.1247	5.5407	5.2008	3.7268	5.4094	5.8731	5.6548	4.2118	4.7021	5.4326	5.4026	4.729	6.4848	4.4182	4.9777	5.0755	6.6568	3.5717	5.3916	6.4182	6.0568	5.2357	5.7866	5.8122	4.7241	3.6904	5.9138	6.8674
PF3D7_1239800.mrna1_1	PF3D7_1239800.mrna1_1;4749	4749	6.1888	5.9729	4.6915	5.5204	5.1643	4.4835	5.1583	5.0583	4.9449	6.3908	4.9547	5.288	4.5292	4.2957	5.8025	5.04	5.1699	3.7442	5.7214	5.9775	6.0961	4.6651	5.5273	5.5211	4.9741	5.5937	4.6282	4.2861	6.513	5.8405	5.6907	5.3459	6.3423	5.2657	6.1619	4.9279	5.3349	5.1428	5.588	5.0609	5.7444	5.0032	5.1247	5.0909	4.7629	4.8022	5.3034	5.1135	5.5931	5.3391	4.568	5.6165	3.696	5.9155	4.856	2.7225	3.4276	6.3021	4.6982	5.5518	6.0314	6.2987	5.0295	5.6032	4.1875	5.4162	5.2713	3.9991	6.588	4.7131	4.6525	5.4145	5.7109	5.7716	6.0074	6.5262	5.6241	5.1506	5.5564	6.2576	5.489	3.2126	5.6921	6.2598
PF3D7_1239800.mrna1_1	PF3D7_1239800.mrna1_1;4750	4750	7.1346	6.038	5.2589	5.5753	4.4835	5.0206	5.4748	4.8324	4.797	6.5364	5.8936	6.1675	5.5195	5.2627	4.95	5.9771	5.5738	3.855	6.1936	6.5511	5.7109	5.5503	5.8276	7.0551	5.5214	5.0824	6.1235	6.0306	6.9521	6.1629	6.0453	4.8904	6.3018	4.1859	5.7222	6.5715	5.2399	5.7803	5.9083	5.1699	3.9505	4.1731	5.9317	5.62	4.5323	4.7882	5.811	6.1892	5.6381	4.6611	5.2346	5.5561	3.706	6.1833	5.3284	5.1206	5.0695	5.8415	5.8457	5.1371	7.614	6.2462	4.9635	5.7541	4.857	5.3792	4.3455	6.7594	6.4772	4.9787	5.7057	5.1855	6.4653	6.0045	5.4828	6.9772	6.5437	6.3343	5.4246	4.9982	4.8006	4.7981	4.784	6.7444
PF3D7_1239800.mrna1_1	PF3D7_1239800.mrna1_1;4751	4751	6.5237	6.0712	5.1416	6.247	6.0365	5.6185	5.0444	5.6299	4.591	6.565	6.045	5.233	4.7581	5.3847	6.0193	5.1691	5.3248	5.7331	5.7219	6.8525	6.0228	4.8748	5.7921	6.5159	4.7142	5.0605	6.9659	5.2126	6.4243	6.5657	6.4764	4.4101	6.1946	5.2593	4.6938	6.3693	5.3078	5.3074	5.4764	5.7882	3.8689	5.4145	4.0976	5.4158	5.8522	5.8669	6.2298	5.8372	5.0772	5.7249	4.8953	6.4522	4.4983	6.3154	5.0505	4.6141	5.0849	6.1129	7.6397	5.9727	8.9713	6.1829	4.7409	5.3219	4.9477	4.6622	4.8782	5.7093	6.4197	4.5515	5.2456	5.2369	6.4761	5.7674	5.7837	8.8651	6.4612	5.3005	6.0635	5.7444	4.5392	5.1723	6.2754	7.0483
PF3D7_1239800.mrna1_1	PF3D7_1239800.mrna1_1;4752	4752	5.9812	5.3494	4.889	5.845	5.0527	5.5515	4.9991	5.2319	4.585	6.0199	5.9754	4.9584	5.496	3.8728	5.3896	5.0858	5.4686	3.26	5.0674	6.027	6.3724	5.7428	5.887	5.204	6.0009	4.4202	7.0848	5.2517	6.4634	5.8477	5.2589	5.318	5.1252	5.4396	4.8263	6.6696	4.9035	5.7024	6.5041	4.6392	4.4679	7.1952	5.2861	4.7463	4.6988	4.8186	5.969	4.9397	4.9288	6.2876	5.7947	5.382	3.6276	5.8863	4.9533	5.06	4.8329	5.5198	8.441	4.9449	6.1733	5.6943	5.0904	5.0027	4.0968	5.3241	5.1759	5.9591	6.74	4.7043	4.7137	5.735	5.3978	8.019	5.8965	6.0047	5.6685	5.8472	6.4812	5.6539	5.0985	5.706	4.926	5.7761
PF3D7_1239800.mrna1_1	PF3D7_1239800.mrna1_1;4753	4753	6.6018	5.9155	5.4757	6.3837	3.98	5.4012	5.839	2.8895	3.2188	5.5589	5.3954	5.8079	5.8743	4.735	5.4229	4.7257	5.3484	5.1285	5.1542	7.0333	6.5083	6.356	4.7393	5.2884	6.8347	4.5354	8.2329	5.073	7.178	6.1154	6.4795	4.8151	5.9699	6.0533	5.0378	8.508	4.5969	5.3547	5.2168	4.393	5.2698	10.821	6.3644	5.7666	6.0991	4.6218	5.5984	7.4912	4.9832	7.2919	6.7071	6.0283	3.7377	5.8151	5.3201	4.9303	5.2596	6.8943	7.6723	5.6118	6.1713	6.6855	5.8622	5.3957	4.8738	5.3409	5.1227	5.2479	7.8529	4.8263	4.3111	5.4463	6.3684	6.288	5.4104	6.3345	6.9397	6.866	7.0387	5.0781	5.7002	5.6147	6.2672	7.1539
PF3D7_1239800.mrna1_1	PF3D7_1239800.mrna1_1;4754	4754	6.5267	4.5564	5.7698	6.0206	5.8169	6.2036	5.348	5.126	4.1993	5.9416	5.8595	5.4998	5.6447	3.9891	4.6182	5.5195	5.3399	3.384	5.3205	7.1154	6.0691	6.811	6.076	6.1112	5.6565	5.3896	7.5256	5.057	6.6555	6.3316	5.9768	3.7929	6.2555	6.3565	4.3882	6.6595	5.6885	5.2114	6.1837	5.5008	3.0858	8.8674	5.6381	6.2917	5.5913	5.0742	5.1497	5.4822	5.5326	5.5267	7.1534	6.1175	3.6576	7.0097	5.7748	6.0819	4.6427	5.9676	7.2636	4.9355	6.6193	6.8321	5.7774	4.3604	5.488	4.8253	6.0894	5.4832	7.2093	4.916	4.281	6.2869	7.7379	6.4459	6.4838	7.1921	7.5045	5.7511	6.9643	5.8301	4.6427	5.2898	5.8943	7.1729
PF3D7_1239800.mrna1_1	PF3D7_1239800.mrna1_1;4755	4755	6.0226	5.3136	5.4489	6.0736	4.9764	5.9637	5.2141	4.6206	4.0738	6.0007	4.3341	5.3813	5.5388	4.4816	6.0553	5.2928	5.497	4.5886	5.337	6.4413	5.7803	5.6235	5.957	6.6482	5.2192	3.9882	8.3143	4.2713	7.1838	6.6144	7.3434	5.0144	6.3611	6.1363	4.2203	7.5466	5.6337	4.7153	6.2176	4.4128	4.5097	7.2625	5.4725	6.3127	5.4777	5.6226	5.6927	6.0297	4.3241	6.1699	6.9572	5.6206	5.7856	5.9009	5.9803	5.4446	5.9919	6.2694	7.3605	4.9819	7.26	5.4162	5.9456	4.8475	5.9272	6.2998	5.4393	5.1607	7.1566	5.4799	5.2608	4.84	6.8176	6.2996	5.2946	7.2661	6.6286	5.9493	7.1938	6.2413	5.2532	5.7719	5.4578	7.2261
PF3D7_1239800.mrna1_1	PF3D7_1239800.mrna1_1;4756	4756	5.4279	6.0496	5.6355	6.0494	6.3455	5.8731	5.823	5.9761	5.3964	5.8694	5.9934	5.8048	5.7639	5.7123	6.501	5.5011	5.0492	4.5747	5.0674	7.0374	5.3951	6.3477	5.7024	5.2468	5.9732	5.2032	7.8937	5.4449	7.3	6.5179	6.8872	4.7645	6.0195	6.6069	5.3255	5.9162	5.1457	5.5395	6.1227	6.2426	5.2246	8.8994	6.1747	6.09	6.4459	5.3544	6.0372	5.225	4.228	7.3845	7.153	6.4629	4.9625	6.0702	5.5928	5.06	4.3992000000000004	6.2255	6.1295	4.7965	7.7072	6.7639	5.8227	5.5692	5.2806	5.1803	5.7425	6.5226	8.2233	5.9885	5.4026	5.1514	6.7824	4.934	5.8487	7.6733	6.3381	7.1073	7.2806	5.8547	4.2869	5.7544	5.7829	7.2337
PF3D7_1239800.mrna1_1	PF3D7_1239800.mrna1_1;4757	4757	6.3356	6.0581	5.4253	6.6333	5.2735	6.1693	4.8465	4.847	4.9616	6.4226	5.8721	4.7219	5.86	5.2441	5.6285	6.1564	6.2647	4.2957	5.5002	7.3934	6.3142	7.0318	5.6296	5.1089	6.4862	4.5304	7.0401	5.3618	6.7841	6.5286	6.3665	4.1603	7.0843	6.1564	4.3089	5.5595	4.6188	5.7756	5.7511	5.1465	4.7398	7.1324	6.4714	5.3576	5.8691	5.1583	6.1867	6.2871	4.8659	6.6087	7.2	6.1831	4.9718	5.8001	5.9141	4.7517	5.26	6.097	6.9533	4.2396	8.209	6.6007	6.0332	5.3241	6.62	5.3031	4.7186	5.8462	7.9906	4.8743	5.7538	5.6744	7.2685	6.0235	5.9267	7.7645	7.0887	6.7568	7.0512	5.9119	5.1623	3.8329	6.7848	7.5143
PF3D7_1239800.mrna1_1	PF3D7_1239800.mrna1_1;4758	4758	6.7278	5.5106	4.3625	6.2981	4.6576	7.2206	5.6899	5.3516	4.7087	7.0962	6.8441	4.99	5.4286	5.72	5.9071	4.8694	5.9191	5.1619	5.6017	7.2435	6.7031	6.1701	4.8595	6.6381	6.5978	4.4906	4.9083	3.3576	7.9104	6.2869	6.882	4.6508	6.6772	6.1332	4.7639	4.3757	4.3625	5.6035	6.0199	5.4145	3.9955	7.4772	6.1369	7.0886	5.405	5.0246	4.934	6.3756	5.2954	6.6913	8.1769	6.5543	4.9373	6.5744	5.4296	4.7371	4.7436	6.8106	6.7552	5.5847	8.8288	5.9198	7.1073	4.9754	5.7104	5.6736	4.7415	6.1855	7.3712	5.7882	5.6837	5.5564	7.1362	6.1029	5.9224	8.3606	6.1997	7.0884	6.5504	5.9977	5.1863	5.673	6.4635	6.9751
PF3D7_1239800.mrna1_1	PF3D7_1239800.mrna1_1;4759	4759	6.3268	6.1922	5.2494	5.2873	5.8207	5.9355	4.7511	4.4175	4.2795	5.9423	6.0546	4.84	5.0853	4.4522	5.348	4.8904	5.3957	4.9644	5.9359	6.4639	6.1098	6.4323	5.218	6.6978	6.2282	5.1227	3.8866	5.6736	6.4614	5.9224	5.8387	4.2319	6.3903	6.3109	4.99	4.0152	5.9262	5.2772	6.5008	5.1043	7.3285	7.5748	5.5668	4.8374	5.4598	4.7323	5.0461	5.7498	5.3597	6.4199	6.8602	5.3789	5.568	6.1721	5.5103	4.5273	5.4647	6.4481	6.3932	4.3001	8.5117	6.3082	5.057	2.4828	5.5138	5.0535	5.1322	5.3262	7.4882	4.8212	5.5823	5.6053	7.4805	6.2336	5.0117	7.9085	6.2234	5.359	6.6572	6.3377	5.6473	3.8807	5.8012	7.1337
PF3D7_1239800.mrna1_1	PF3D7_1239800.mrna1_1;4760	4760	6.3501	5.8079	5.0036	6.3436	5.1371	4.8288	5.4097	4.4679	4.7814	5.9474	5.1445	5.4519	6.0323	2.511	5.6885	5.5345	5.7952	4.431	5.3452	7.2116	5.8782	6.1412	5.4744	6.1713	6.0864	3.6311	4.4236	5.4192	7.0221	5.0422	7.0767	3.7602	5.7968	5.3327	5.2426	5.2758	4.84	5.2664	5.8245	4.8354	5.2304	6.0288	5.5087	5.6753	5.7511	5.3892	5.9759	5.0548	4.5844	5.4848	6.3345	6.0374	5.557	5.8652	4.5625	5.0631	3.9088	6.0025	6.0925	5.3827	7.588	6.435	4.796	4.5601	3.9928	5.7856	4.9964	5.8941	7.3204	5.8497	4.8777	5.2483	5.6067	4.5379	5.3441	7.8117	6.5303	6.3957	6.6861	5.5503	5.2887	5.2472	5.7842	8.5838
PF3D7_1239800.mrna1_1	PF3D7_1239800.mrna1_1;4761	4761	6.2931	5.972	5.7506	5.8362	6.2854	6.2707	5.2873	4.1218	3.1811	6.247	6.1315	4.546	5.8379	3.7463	6.3122	5.2102	5.4403	3.257	5.8936	6.8937	5.796	6.7317	5.0605	6.5517	6.4145	5.1518	4.5166	4.5491	6.5234	6.6045	7.1275	4.8017	6.6163	6.2698	3.8875	4.7724	4.8374	5.1997	6.6475	5.9444	4.5705	4.6826	5.4532	6.7271	5.0228	5.1001	5.467	5.701	4.5515	6.4712	6.5959	5.8602	5.5838	5.9134	5.3684	5.4158	5.0387	7.0625	5.0058	4.8515	9.0629	6.408	5.546	4.9255	5.4561	4.5789	5.3872	5.6308	7.4079	5.9734	4.3882	5.2012	6.982	5.3565	4.3111	8.4767	6.1453	5.86	6.4827	6.3448	4.0018	5.6582	6.3842	7.6467
PF3D7_1239800.mrna1_1	PF3D7_1239800.mrna1_1;4762	4762	6.0777	5.3827	5.6845	6.1534	5.3501	6.1245	5.2361	4.5484	4.0444	6.5561	5.6064	5.225	5.4783	4.9919	5.3614	5.5613	5.7745	4.3234	6.1597	6.7421	5.3445	6.5801	5.2716	4.5078	4.7618	5.0365	4.7538	4.7798	6.6143	5.3341	6.5185	5.0883	6.0378	5.1863	4.6444	3.6679	4.3611	5.8575	6.0409	3.8659	5.1671	5.6482	5.3778	4.8748	5.4575	6.0173	5.9006	6.0426	6.2561	5.1819	4.9635	5.6792	5.1603	6.0197	5.2728	5.3695	6.0598	5.7485	5.4783	4.6427	7.3371	6.3457	5.2836	5.2645	5.5524	3.851	4.6809	5.4883	6.7219	4.6218	6.0616	5.8417	5.9955	5.575	5.4269	6.8298	5.3667	6.2911	6.2677	6.2359	5.2976	5.2315	5.2172	7.0742
PF3D7_1239800.mrna1_1	PF3D7_1239800.mrna1_1;4763	4763	6.3693	6.2574	5.3118	6.4273	5.7495	5.6868	5.3226	2.5583	4.9635	5.5835	4.6129	5.439	5.233	4.2016	5.4998	5.6913	5.3719	4.5632	5.4316	6.316	7.0334	5.407	4.5273	5.7653	4.8924	4.7729	4.3262	5.7874	6.8653	6.105	5.8001	3.6171	5.9757	5.5638	4.9523	3.2157	3.1667	5.6571	5.6929	5.522	3.6519	5.2536	5.4912	4.2705	4.3183	4.8058	4.9373	6.3029	5.7756	4.354	5.5475	5.9912	5.6185	5.5432	5.3726	5.4532	4.439	5.8296	5.5138	5.1934	7.9091	5.7463	5.4973	5.278	6.0175	5.4902	4.1906	5.1346	7.2715	6.0372	4.6328	5.0764	5.546	4.1127	5.4738	7.0788	6.1129	6.1661	6.1029	6.1214	5.1127	4.8384	5.4363	6.0887
PF3D7_1239800.mrna1_1	PF3D7_1239800.mrna1_1;4764	4764	5.803	5.9957	5.4118	4.3255	5.9957	5.9732	5.3639	5.3799	4.9284	6.0792	5.7677	5.278	4.7538	4.2943	4.6559	5.5527	5.367	3.3937	4.073	6.278	4.5497	4.5625	5.98	5.2709	4.784	4.4343	5.5874	5.0997	6.4328	5.8291	5.6932	5.1202	5.6267	5.1081	4.5558	4.0063	4.5021	5.1387	5.9288	4.9279	8.2799	4.853	4.9777	5.9844	5.5113	4.5447	5.4702	5.8738	4.812	5.0751	4.8748	5.3241	2.852	5.5463	5.3183	4.942	5.3219	5.2369	5.7863	3.5198	5.7018	6.1152	5.8868	5.2776	4.5166	5.3834	5.5201	6.4841	6.392	4.7279	4.7592	4.431	5.6977	4.6112	4.5868	4.5558	6.7944	6.1538	5.6716	5.5323	5.2415	3.6264	6.704	6.1703
PF3D7_1239800.mrna1_1	PF3D7_1239800.mrna1_1;4765	4765	6.2054	5.8904	4.8058	5.7178	3.9011	4.8022	5.292	4.347	3.5472	6.6596	4.8639	3.6679	4.7279	4.4189	5.1218	5.5419	4.3327	4.7965	3.645	5.7921	6.0426	4.7279	5.765	5.824	4.4323	5.0613	4.2645	5.0913	5.2176	6.6109	6.1233	4.6854	6.0906	5.3927	4.6781	3.8982	4.437	4.985	7.0703	3.1859	8.1103	4.4848	3.3827	4.7219	5.8369	5.2694	5.6436	5.4951	4.2668	4.4673	4.5342	5.435	3.8012	5.4995	5.585	3.7104	4.7404	5.9167	5.5696	4.9887	6.1847	5.8572	6.0697	5.1039	5.4306	4.269	4.7214	5.9875	9.9721	5.3074	4.5826	5.2067	5.8402	4.723	5.8885	5.9869	5.7774	5.9782	5.857	5.9832	3.7929	4.89	5.2149	6.5458
PF3D7_1239800.mrna1_1	PF3D7_1239800.mrna1_1;4766	4766	5.7684	4.9006	4.6843	4.903	4.3363	4.8048	5.4715	1.7949	3.4751	5.3234	4.5546	4.9727	4.1127	3.9607	4.6696	4.706	4.594	3.8248	3.0566	5.911	6.8422	5.3523	5.4396	5.3667	4.6622	4.9217	4.0575	5.9303	5.8841	5.2422	5.5543	3.9021	5.5188	5.1538	5.1739	2.541	4.2227	5.1747	5.2854	4.3016	5.7279	4.8699	5.0369	5.328	4.6633	3.7613	4.9491	5.8502	4.4607	3	4.6223	5.0108	2.7613	5.8324	4.06	4.6288	4.7687	5.0255	5.6885	4.8733	5.2574	5.88	4.7355	5.6226	4.9317	4.8555	3.4515	5.1453	6.9226	4.6645	4.8836	4.9882	5.328	4.8405	6.541	6.1477	6.1924	5.8304	5.2869	6.3036	4.4376	4.0849	5.4653	6.4822
PF3D7_1239800.mrna1_1	PF3D7_1239800.mrna1_1;4767	4767	6.6679	5.6845	5.2184	4.4886	5.4851	4.2608	6.1916	4.9791	2.278	6.3111	4.3391	3.6915	4.1177	2.7137	4.2847	4.9736	5.0909	4.2071	4.4588	6.0065	5.8686	5.4124	5.9595	5.5656	5.9143	4.8997	5.3291	5.0193	5.6619	4.9331	5.3572	3.9212	5.2946	6.2302	4.5361	4.6668	4.1595	5.3245	5.5373	4.0488	4.2517	4.5385	5.0613	5.3071	4.9317	3.6029	5.7991	5.7621	3.942	4.7549	5.4683	5.6106	2.9336	5.6121	5.9269	5.07	5.5084	4.6775	5.5753	5.9488	5.0179	5.7503	5.2566	6.0611	5.4376	4.9486	4.9345	4.9336	6.6407	5.1326	4.6758	4.6876	5.8192	4.8319	5.5586	6.3693	5.9607	5.3096	5.4835	5.7549	4.2525	3.8689	4.4744	6.0637
PF3D7_1239800.mrna1_1	PF3D7_1239800.mrna1_1;4768	4768	12.0764	5.3201	5.1297	5.8068	4.0858	4.7181	2.4463	4.7793	4.4128	12.243	5.7861	4.1985	4.7164	3.306	4.6352	5.3208	5.2114	4.7777	4.2943	6.439	5.1235	3.8268	5.0618	5.0777	4.2016	3.2464	4.0461	5.1591	5.6588	4.849	5.9011	5.2664	5.1081	5.2765	4.1473	3.9345	3.7225	4.7772	5.9069	4.3568	4.8929	4.5607	4.9977	5.6311	10.0436	3.5668	5.04	3.969	4.4983	3.7236	4.765	3.796	5.9262	5.1835	5.235	4.9045	3.8934	5.4336	5.4614	5.3034	5.905	5.6865	5.441	5.1469	4.8972	6.1133	4.9179	5.6185	6.4877	5.2059	5.8792	4.9079	5.3561	4.9556	6.2163	6.1526	6.1965	4.9495	5.9016	5.7663	3.8963	2.6758	5.9196	6.1979
PF3D7_1239800.mrna1_1	PF3D7_1239800.mrna1_1;4769	4769	5.729	5.6002	4.9439	5.4029	5.9516	4.3067	5.2091	5.5232	5.1185	5.225	4.8314	3.0126	5.2887	3.849	5.4957	5.7079	5.2098	4.0747	4.5311	5.1127	7.4773	5.2976	5.4558	6.2024	4.9644	5.3799	4.8309	3.8349	5.4406	5.3954	5.0644	3.9819	5.4561	5.0849	4.845	5.0648	3.7645	5.527	4.3646	4.7692	4.3561	4.4429	5.4456	5.632	5.0896	3.8319	4.8934	7.3671	4.8125	5.1272	4.4202	5.2713	4.4195	6.1579	5.43	4.8924	4.9764	4.9832	5.739	6.9672	5.1611	5.745	5.1914	5.0635	5.6943	4.4601	4.342	5.1687	5.5103	4.3125	4.8495	4.6758	5.5435	5.3593	6.9158	5.6792	5.1473	4.8068	5.6545	4.9741	5.8364	3.1683	5.2843	6.4725
PF3D7_1239800.mrna1_1	PF3D7_1239800.mrna1_1;4770	4770	6.2363	5.292	5.5948	5.6076	3.7431	5.2627	5.5665	4.6094	4.9722	5.1485	5.5239	5.4601	5.5254	3.1938	5.4696	5.0917	5.2353	4.6993	4.1827	5.5567	6.2728	4.7517	4.943	6.8265	5.7197	5.1318	5.6929	5.1293	5.8965	5.7189	5.3885	4.6837	5.9451	4.6656	5.0126	4.6622	4.6358	4.4796	5.2551	5.0387	4.4046	4.9477	5.5179	4.8192	4.9269	4.5329	5.6826	5.6693	4.5435	5.0488	5.0018	4.6565	3.7687	6.5067	4.6112	5.5689	5.0448	5.9605	5.4575	6.351	5.3544	6.0479	4.2494	5.5904	4.9203	5.1579	4.3067	5.0339	6.1817	4.8176	3.9773	6.7912	5.9651	4.4601	7.3117	6.4316	6.432	4.8639	5.9649	5.5094	4.7798	5.3509	5.7869	7.0251
PF3D7_1239800.mrna1_1	PF3D7_1239800.mrna1_1;4771	4771	6.4318	4.9718	5.4279	5.1783	4.6696	4.5844	5.3639	4.6427	2.3074	6.0041	5.7538	5.7798	5.7134	4.3799	5.1114	6.1645	5.7153	5.1359	5.0639	6.7144	5.8924	5.3872	5.2016	6.2437	5.7423	5.0618	4.5987	5.4819	6.3214	5.4963	4.8763	6.08	6.9409	5.0592	5.4439	5.3757	4.985	5.6447	5.0157	5.23	5.2311	5.2536	4.9791	5.406	5.3501	4.5503	4.7361	5.23	4.3377	5.4383	5.1855	5.7328	4.0135	6.0409	5.9069	4.8384	5.0041	6.1445	5.3771	7.219	6.6389	5.441	5.4243	5.2365	5.5629	5.4584	5.2698	4.9425	6.5928	5.4466	4.1043	5.292	6.2933	4.8058	8.3493	5.9258	7.2031	4.5777	5.2854	6.4085	4.7377	4.1611	6.0742	5.5258
PF3D7_1239800.mrna1_1	PF3D7_1239800.mrna1_1;4772	4772	6.5657	5.9338	5.3674	5.3208	5.2032	5.7645	4.942	3.3377	4.4303	5.4286	6.7812	5.0751	5.9898	4.6017	4.6415	4.935	5.193	5.6008	4.6017	6.2244	5.701	5.4529	5.0853	5.3284	4.546	4.5166	5.3964	4.0764	6.841	5.7785	5.4705	3.9837	6.0429	4.7021	4.4396	4.4416	3.2705	5.5021	5.0904	3.3074	5.3875	5.5931	6.0542	4.5286	5.9621	5.0734	5.757	5.1465	4.033	4.7698	5.1461	5.7663	4.917	5.4803	5.4489	4.9891	5.1412	6.1719	5.5993	7.8218	5.9203	6.2954	5.7522	5.7856	5.1375	5.3118	4.7469	5.1127	6.4268	5.7962	4.8012	5.5692	5.6135	5.8951	8.0307	5.9526	6.6897	4.8802	5.6882	5.09	5.3768	4.7071	5.3723	6.6852
PF3D7_1239800.mrna1_1	PF3D7_1239800.mrna1_1;4773	4773	6.3165	5.3356	4.9303	5.3395	5.2434	4.9359	5.5732	4.3533	5.3716	5.954	5.935	5.7509	5.5072	1.3785	5.3377	5.4728	5.9446	3.6859	4.6369	6.079	5.7623	4.4026	4.7597	4.8605	5.1855	2.8176	4.9184	4.9439	6.1052	5.8595	5.0618	4.2055	5.6505	4.8364	5.2288	5.3981	4.5423	5.3067	4.756	5.5283	4.3889	5.0409	5.4558	4.3074	4.582	5.1942	5.0772	9.4374	5.3558	5.5188	8.9006	5.4009	3.8904	5.7536	6.0459	4.673	5.3016	6.0007	6.2332	6.4244	6.1916	5.6358	5.554	5.407	6.0809	5.7698	4.8831	5.5601	6.8134	5.3957	4.641	5.3875	6.6112	4.1827	8.2197	5.8701	6.0648	5.14	5.5904	7.3959	5.5392	5.0054	6.1989	7.6405
PF3D7_1239800.mrna1_1	PF3D7_1239800.mrna1_1;4774	4774	6.1934	6.212	5.4995	6.205	4.7197	5.0824	5.4774	4.9873	3.4568	6.251	5.5996	5.0246	6.027	4.7522	3.433	6.1753	4.7285	3.85	5.06	7.1112	5.8163	5.6407	5.6829	5.464	5.6302	5.8726	4.1819	5.3523	5.5348	6.1131	6.5027	5.8192	5.8081	5.4519	4.4276	3.7463	4.3736	4.4046	5.9586	5.5862	5.527	4.546	5.2418	4.5844	5.3778	5.8691	5.8102	9.3943	3.9579	6.2566	8.9425	5.575	4.6837	6.1027	4.4522	5.2731	3.9791	7.1601	5.0094	6.0461	6.1819	5.144	5.1367	5.2315	7.1737	4.8258	5.1408	6.264	7.3172	4.889	5.8174	4.9891	8.0025	5.4212	7.7796	5.7522	7.1843	5.7684	6.5942	7.3905	5.3951	4.3576	6.2538	6.746
PF3D7_1239800.mrna1_1	PF3D7_1239800.mrna1_1;4775	4775	6.0889	5.6076	4.6124	5.9588	5.2854	4.2008	6.2228	6.1985	4.6582	5.5747	5.6256	5.3505	5.6296	5.8462	5.2257	5.7737	6.3956	5.2634	5.3635	7.0976	5.4709	4.3695	5.8897	6.9638	5.7208	4.1522	4.4835	6.7686	6.7401	5.3837	6.0527	5.5543	7.1826	5.2612	5.632	4.6982	5.2199	6.347	5.6687	5.1081	3.717	5.4702	5.6162	4.6467	4.1977	4.6882	7.2447	6.3163	5.7151	5.5534	9.0443	5.9498	5.2909	5.487	5.8063	5.9554	4.9946	8.1098	5.464	4.7576	6.9092	6.9342	6.1346	5.0435	8.0148	5.106	4.3074	4.7334	7.1437	5.5717	5.3736	6.9923	8.5235	4.7263	5.3374	6.7339	6.557	6.2265	6.4979	7.8902	5.599	4.3154	5.5871	7.2894
PF3D7_1239800.mrna1_1	PF3D7_1239800.mrna1_1;4776	4776	6.7424	5.7328	5.2979	5.9404	5.025	5.8417	6.2141	4.1432	4.6439	6.1908	5.3252	6.0047	5.3161	4.5192	5.6076	5.3402	6.4041	3.8895	4.9653	6.4388	6.021	5.7065	6.6546	6.563	4.7861	4.682	5.2269	5.682	7.2764	6.452	6.2184	6.1564	5.9692	6.4866	4.8817	3.7355	5.8567	5.7197	9.1978	4.6988	4.691	5.7035	5.6665	7.3439	5.98	6.4489	6.9725	9.0425	5.6769	6.2116	9.9037	5.5373	6.1807	6.2221	6.013	5.5242000000000004	5.5201	8.9388	5.691	6.0501	8.249	6.1198	6.9831	4.9001	8.0466	6.4931	4.6775	5.6873	7.9763	5.7605	5.1006	7.4058	9.3838	5.7616	5.3628	7.6347	7.0349	7.347	7.3243	7.8541	5.8809	5.3878	6.7531	7.0596
PF3D7_1239800.mrna1_1	PF3D7_1239800.mrna1_1;4777	4777	7.1738	6.2386	5.5604	5.9134	5.7661	5.6982	5.4744	3.5236	4.8654	6.918	7.4803	5.5674	5.3999	3.8176	5.9823	5.43	4.8846	4.7323	6.0498	6.93	6.1625	7.0862	5.581	6.5514	5.3688	5.5065	3.5583	6.3757	7.1042	6.2192	6.8546	5.3445	6.6311	5.3597	4.2957	4.6381	4.5856	5.2071	7.1489	5.1301	5.7087	4.8006	6.1763	6.3787	6.4731	5.0717	5.7167	7.1871	4.5753	5.6479	9.4587	5.5969	5.0321	6.708	5.5913	5.1285	5.7129	7.915	5.972	5.0853	7.258	6.1534	5.875	5.044	6.7944	5.7301	5.2906	5.6232	7.5182	5.1591	5.0639	6.3768	7.7951	5.4643	5.354	7.2941	6.6521	6.3574	7.013	7.2357	5.8204	4.7219	6.1092	7.1003
PF3D7_1239800.mrna1_1	PF3D7_1239800.mrna1_1;4778	4778	8.2401	5.1285	5.4443	6.819	6.5207	8.8805	7.2981	6.8021	6.4351	8.9389	8.3229	7.6108	5.8135	6.5764	8.1778	5.591	7.578	5.4063	5.9869	6.9898	6.4741	10.1744	5.7821	7.4386	5.8848	4.292	3.5423	7.2279	7.7251	6.1058	8.2297	5.954	7.2867	6.58	4.8664	3.2095	6.2257	6.0839	6.0902	4.9639	6.667	5.3262	6.3207	5.9222	8.3395	6.3847	7.1377	5.7993	6.3143	7.5942	9.6277	5.8667	5.3122	6.7601	5.7897	6.0094	5.5768	8.3981	6.0058	5.1655	7.2639	6.4234	5.4472	5.8931	7.492	5.8607	4.5916	5.9616	7.5446	6.2122	6.6304	6.5337	9.2776	5.223	5.489	7.3472	6.9306	6.5521	6.8018	7.8616	5.6441	5.6395	5.9612	8.4066
PF3D7_1239800.mrna1_1	PF3D7_1239800.mrna1_1;4779	4779	8.181	5.4022	6.2003	6.1583	5.9894	11.9579	7.5424	6.931	5.6462	8.1569	7.556	5.9514	5.8557	4.211	11.9626	5.726	7.6248	4.1318	5.5148	7.1257	7.6537	6.5333	6.1922	7.0968	6.2042	4.9584	5.2536	6.2612	7.6044	6.7227	6.8296	6.2642	7.044	5.7219	4.5429	4.6206	5.824	5.6056	6.4665	4.8405	6.5524	4.9782	6.0631	5.8748	7.46	4.6582	6.2858	6.1928	5.7355	7.2645	10.0551	5.4529	4.812	6.2848	5.1355	5.7527	4.6668	8.6693	6.4168	6.6156	6.5437	6.4901	6.3537	5.6559	7.5148	5.2743	5.1875	5.6241	7.2127	5.7184	6.5072	6.2634	9.0374	5.8955	6.4385	6.5223	6.9785	6.4687	7.2557	7.3915	4.3583	4.4548	6.1216	7.8616
PF3D7_1239800.mrna1_1	PF3D7_1239800.mrna1_1;4780	4780	8.4904	5.8186	5.8291	5.8714	6.1773	5.8442	6.0442	5.3761	4.9303	8.5773	9.2102	6.6201	5.4748	4.6182	6.2108	6.0266	6.1963	4.6153	4.7554	7.6858	5.6174	6.9459	5.4963	6.6169	5.5607	4.6781	4.3248	6.6964	6.8519	6.4668	6.4048	4.5361	7.5556	6.5736	5.251	4.4502	4.9635	6.2887	6.6072	5.3789	5.2917	4.995	5.4383	7.7364	7.547	5.0108	6.6126	6.1733	4.4236	8.3532	9.7362	5.9305	5.3851	7.5694	5.2806	4.2713	4.9246	8.3208	5.8875	5.1489	7.4272	6.5256	6.1936	6.5923	7.6765	6.0832	4.375	5.5188	8.0584	5.9896	7.4899	6.1114	8.5589	5.1934	5.8374	6.8507	7.08	7.2678	7.0302	7.4925	5.106	5.2304	6.1655	7.1283
PF3D7_1239800.mrna1_1	PF3D7_1239800.mrna1_1;4781	4781	11.9266	6.1322	8.7998	8.0633	9.0586	6.1524	8.2388	7.456	8.6149	11.4813	13.1557	13.2882	7.7731	9.4275	6.5162	9.3441	7.9978	6.2261	8.8982	9.3996	7.9697	13.6403	7.2775	9.808	7.2377	5.2931	4.9828	10.0949	9.6627	8.9787	13.4544	7.5211	10.1377	7.4824	5.5138	3.3103	7.8634	10.4035	7.3831	5.804	8.8542	7.0215	9.0549	10.9364	11.1294	10.1543	9.3613	7.784	7.8017	10.2511	10.8801	9.3608	8.8575	8.2532	12.0405	10.3007	7.5566	10.5124	5.6775	5.4963	8.7378	9.1662	9.5286	6.7474	9.2309	6.4253	8.8064	7.1507	6.5841	11.9159	10.0412	7.5453	11.2699	6.0328	5.9554	8.6402	9.189	8.9078	7.3092	9.7221	6.9477	9.4037	7.5698	7.1472
PF3D7_1239800.mrna1_1	PF3D7_1239800.mrna1_1;4782	4782	11.1753	7.1604	9.7159	8.1236	8.1255	6.9669	7.1884	7.3547	7.4264	11.7084	12.8097	12.8521	7.6788	7.9591	6.6868	7.7639	7.3393	6.2462	8.8497	7.381	7.4768	13.1756	6.3275	8.501	7.0558	4.5692	5.2483	8.565	8.2107	7.3806	13.2278	7.1429	9.0342	7.6221	4.8232	5.2396	7.9645	8.577	6.6646	7.2186	9.7103	4.3505	6.2551	7.727	11.2177	11.246	9.3031	6.1473	7.0397	9.9088	9.5914	8.9287	6.7797	7.825	7.6091	11.4366	7.552	9.3893	6.4221	6.1315	8.0371	8.1952	9.501	6.2767	6.3129	6.0067	6.3889	6.6542	7.2721	8.3906	11.0265	7.3624	10.5513	6.4258	6.8169	8.0454	9.0956	8.4139	7.5099	7.2111	6.6929	6.8244	7.4087	6.5938
PF3D7_1239800.mrna1_1	PF3D7_1239800.mrna1_1;4783	4783	10.8109	7.5962	6.0815	7.4215	5.5326	8.1092	5.6106	5.3107	5.723	10.3089	11.9156	12.5081	6.9212	6.127	8.0006	6.7698	6.0993	3.6848	7.162	6.3811	7.4223	11.9624	6.0999	7.9208	6.6168	5.8197	4.0277	6.8347	6.4723	7.1181	11.754	4.8525	8.5904	6.9351	5.4915	6.7104	7.4267	5.4627	6.0572	8.5008	8.4802	4.1194	7.0247	8.5129	9.7781	8.2421	5.2122	4.5723	6.8994	8.871	8.5961	6.8792	6.4326	6.7109	7.137	8.0099	6.8129	8.3271	6.5896	8.6178	6.2095	7.9321	8.751	6.4893	5.9052	5.7189	5.4118	5.4138	5.2935	8.2368	7.245	5.8009	9.1978	5.8435	9.3628	6.9094	8.5854	7.6244	6.7199	6.4782	6.4408	6.2124	6.378	5.8537
PF3D7_1239800.mrna1_1	PF3D7_1239800.mrna1_1;4784	4784	10.547	8.0934	5.7252	7.8009	6.4124	8.952	5.9547	5.9373	5.2994	10.4815	11.0311	10.8937	7.458	5.0264	8.7799	5.7806	6.8071	4.8997	5.8081	5.2906	7.1239	11.0689	4.314	7.7513	6.1412	3.3391	3.1375	5.2653	5.4009	6.525	11.7737	5.359	7.5405	6.3887	4.0976	4.1779	5.0264	5.4138	5.6232	9.2324	9.2397	4.0488	5.8951	7.4937	9.9294	7.5049	5.9083	5.6323	5.8435	8.7649	8.3294	6.6263	5.8347	6.1542	5.7093	7.8942	7.23	5.5135	6.4777	3.5656	5.2946	6.9874	8.1402	5.6963	5.3273	5.5125	4.6758	5.8181	5.0596	6.9516	6.3114	6.6652	6.456	5.9378	5.6591	6.3539	7.9041	7.3374	5.8718	5.9069	5.4581	4.8156	4.8405	5.7353
PF3D7_1239800.mrna1_1	PF3D7_1239800.mrna1_1;4785	4785	10.8081	9.0905	6.866	7.7425	6.2327	8.4028	5.6927	7.3311	4.8885	10.8272	10.4387	11.5359	7.6148	5.7929	8.4925	6.9459	7.1152	3.7071	6.1087	4.9444	5.8997	12.2881	6.0045	7.8597	6.6769	5.0352	4.813	5.5847	6.2504	6.6168	12.0852	4.6381	8.4496	6.6936	5.5261	6.4355	6.1819	5.5598	6.4634	9.8169	9.0508	2.5969	6.1016	6.805	10.2462	10.0711	5.5589	6.5059	5.9764	9.1762	9.2201	6.6638	5.8912	6.7736	6.1181	10.3896	7.5764	5.5037	5.6467	5.1106	6.0405	7.3872	8.6076	5.3792	6.0259	5.7787	5.0396	5.2288	5.4861	5.6996	9.6796	6.7398	7.0811	5.7538	5.5889	5.9688	8.4743	7.4598	6.0092	5.8212	5.78	5.2902	6.483	4.3674
PF3D7_1239800.mrna1_1	PF3D7_1239800.mrna1_1;4786	4786	7.306	10.1498	5.4489	9.1329	5.814	8.5468	6.779	6.0961	6.524	6.9319	10.7329	7.1502	8.926	6.6302	8.9979	7.9441	5.9074	4.6218	7.2978	6.8265	8.9078	7.092	6.36	6.4712	5.4705	5.0738	5.0557	7.2866	6.4938	8.6046	7.0518	5.8965	6.3551	4.6094	3.8349	5.3968	7.2319	5.405	6.2403	10.4891	5.6949	6.0383	5.121	6.7889	5.4333	4.0968	5.7079	5.5561	4.3009	5.2865	5.3796	6.0083	6.1685	5.6441	5.7889	5.5506	4.6843	5.4396	6.0889	5.3413	6.3633	8.4119	8.4501	5.98	5.5677	5.5382	4.5379	5.211	6.3381	5.3448	4.5248	5.6713	6.8062	6.6172	5.8585	7.0881	8.6476	6.2996	6.7409	6.7489	5.3964	6.1033	5.5154	6.3203
PF3D7_1239800.mrna1_1	PF3D7_1239800.mrna1_1;4787	4787	6.8426	10.9698	5.1383	6.408	3.8339	9.0751	6.0442	7.0112	3.5934	7.2456	7.2064	4.5435	4.0063	3.7082	9.0411	5.8753	6.1595	4.1035	5.6135	6.2477	6.621	6.682	4.853	5.7988	5.696	5.0501	6.0009	5.1164	6.2098	6.7009	6.4634	4.0179	5.5726	5.3216	5.0548	6.0925	5.7355	4.4757	6.1532	10.9158	4.3052	5.4039	5.3688	5.8316	5.8829	4.591	5.0179	6.371	4.1052	6.1753	4.8812	4.3484	4.7517	6.6982	5.6761	5.9054	4.269	4.4535	4.7126	5.591	6.9393	6.5457	5.9449	5.2784	5.4676	4.8943	4.6421	5.0522	4.9982	5.6103	5.5972	4.4634	5.6516	6.7515	6.102	6.7278	7.5871	5.1878	6.2357	6.0429	4.4906	3.8738	5.0527	5.7029
PF3D7_1239800.mrna1_1	PF3D7_1239800.mrna1_1;4788	4788	6.7109	10.5008	8.1636	4.9322	3.8914	9.2019	9.8467	7.7435	3.9326	7.642	5.8281	6.0166	5.2593	4.111	9.2482	10.5213	8.2398	3.7225	5.7439	7.6608	6.8841	5.6168	7.25	6.115	5.5116	10.5769	8.5664	4.9279	7.1082	7.1072	8.0431	7.353	6.0358	6.2005	10.2123	7.816	5.3978	5.7257	6.0029	10.6319	9.0744	5.8161	6.2664	6.1043	6.8595	6.9749	5.2585	5.2675	4.8043	4.3427	5.7835	5.348	5.669	7.6779	5.4026	4.7897	5.3726	6.9541	5.5613	5.7458	5.1997	7.0617	7.3101	6.3264	10.6152	6.7158	5.3757	3.5546	5.5398	5.3761	5.1285	4.9509	9.2394	6.6615	6.4371	6.2547	7.9395	6.3684	5.8748	10.8438	6.7263	4.9542	4.8171	5.8146
PF3D7_1239800.mrna1_1	PF3D7_1239800.mrna1_1;4789	4789	5.9122	8.709	4.7903	4.6954	3.1635	9.6021	6.3289	6.7804	2.848	6.2711	5.7751	4.7431	4.8733	3.5348	9.9773	7.5174	7.3845	4.6358	4.3103	6.5607	10.3046	6.0257	7.2368	3.2615	4.9662	6.3505	11.38	4.4848	6.6272	10.7982	5.8748	6.7678	4.2434	5.9727	4.9378	11.6009	5.5898	6.3397	7.1212	9.8243	5.3806	3.9288	4.9575	5.189	5.2307	5.2653	6.0295	7.0231	3.7104	5.791	5.029	5.1156	4.7939	8.915	9.8167	5.144	4.8207	9.064	5.6616	5.5801	10.9161	7.406	9.4476	5.1914	4.9198	4.8924	4.3491	3.7729	5.8652	10.02	4.6971	5.3201	10.3625	5.7425	5.6285	10.632	8.4426	8.437	4.8841	5.9798	5.8384	4.851	3.4476	4.0356
PF3D7_1239800.mrna1_1	PF3D7_1239800.mrna1_1;4790	4790	6.5237	6.1797	5.4296	4.7474	4.3377	8.9924	7.1207	8.8162	2.9873	7.1958	4.8181	5.1481	5.5711	2.4957	9.4857	5.5336	8.9198	6.3628	5.0721	8.4457	6.3375	10.2975	5.1595	5.8128	5.7876	6.1357	4.7923	5.2795	8.4996	6.1833	9.22	4.8032	5.2619	5.6764	4.6106	3.8953	5.1035	5.1477	5.8202	5.393	4.8304	6.3743	5.9296	7.0993	6.3422	5.0807	4.5148	5.0356	4.4469	5.7514	5.8301	5.4867	3.1603	6.9505	5.1667	5.025	4.1715	7.3713	5.6806	6.3434	5.7988	5.9023	6.8505	5.7774	5.6645	4.9131	5.07	4.3413	6.6027	4.1383	4.5509	5.195	8.6453	5.3875	6.9199	6.1336	6.6107	5.9095	5.7955	6.8926	4.5801	6.1457	5.7623	6.1647
PF3D7_1239800.mrna1_1	PF3D7_1239800.mrna1_1;4791	4791	7.5784	6.6008	5.1018	5.7634	4.6837	6.9713	7.9561	8.9175	3.5814	6.9226	5.8068	5.8349	6.4867	4.7939	6.9427	7.071	9.0609	7.1795	5.4783	10.249	6.5195	9.3331	6.6318	7.2939	6.5944	3.9449	7.0913	4.991	10.51	6.6135	9.4341	6.5942	6.9991	7.1918	4.7153	6.5633	6.0723	10.0096	7.4226	5.5774	4.5097	7.0024	6.2483	6.007	6.8517	5.3338	8.574	8.6753	5.8694	5.9784	5.9453	6.1156	6.8076	9.7014	6.0224	6.093	5.467	6.1635	5.8982	6.6812	6.4869	7.0748	7.9986	5.9028	6.6648	5.6346	3.669	5.3878	7.9043	5.9484	5.2627	7.0374	7.6827	6.1039	7.2929	7.2953	7.5876	7.6714	6.5119	7.3576	5.9243	4.4822	6.723	7.5579
PF3D7_1239800.mrna1_1	PF3D7_1239800.mrna1_1;4792	4792	6.9614	8.4018	6.335	5.1119	5.0959	7.5208	8.243	9.1665	2.585	7.2584	6.7743	7.5462	6.0492	3.8217	8.6818	7.1397	9.4949	5.0755	6.2774	10.748	7.0537	9.7135	5.1264	7.2063	10.2573	3.7538	6.9705	5.9488	11.4868	7.2057	9.3445	3.5008	7.4748	10.963	5.9787	7.1254	6.529	8.7759	7.5801	5.2705	5.2972	7.6642	5.3809	6.4143	7.2284	5.7996	8.2471	7.8809	6.1799	8.1375	8.529	5.6665	6.3911	8.7598	6.5743	4.9217	4.5777	6.1365	4.477	7.7999	7.8441	7.4023	7.9255	6.3736	7.3895	6.4816	5.9928	6.101	8.6075	6.3254	4.6035	5.7317	7.1623	6.0676	7.8111	8.5013	7.9314	8.003	7.1075	8.2256	6.4431	5.5457	7.3872	8.5274
PF3D7_1239800.mrna1_1	PF3D7_1239800.mrna1_1;4793	4793	6.6779	6.4756	5.4219	6.0505	4.3723	8.8153	4.6803	5.6736	4.6508	6.7237	6.6569	5.5333	5.3352	4.3341	9.5033	5.5416	5.463	5.3614	6.1016	10.4038	6.8309	8.3836	5.3277	7.7554	10.5066	5.7756	8.3721	5.3882	10.5687	7.1947	8.4022	4.2494	7.0558	11.2613	5.9246	8.321	5.9745	8.3854	5.2246	5.1148	5.9575	5.3847	6.0512	5.4212	6.4584	5.6395	7.1372	4.7452	5.3799	7.0899	8.695	6.258	6.3759	8.1722	5.7035	5.2972	4.4874	6.045	6.4343	6.3176	5.9743	7.3682	9.0256	5.3889	6.969	6.5832	5.342	7.1132	5.7827	6.5402	5.1031	6.3918	7.896	6.2785	7.1489	6.1512	8.5057	8.2699	6.2534	7.343	5.8535	5.0509	8.0601	5.5301
PF3D7_1239800.mrna1_1	PF3D7_1239800.mrna1_1;4794	4794	6.5308	5.1659	3.5223	5.953	4.5273	8.4461	5.8102	5.2679	4.0934	5.9819	5.151	4.2653	5.2055	2.7949	9.1778	5.0631	5.7208	3.6927	5.4148	10.2597	6.5051	7.692	5.2288	6.0577	9.878	4.8181	7.7766	5.477	10.364	6.472	7.1931	4.5273	6.4653	10.7878	5.7401	7.3113	5.696	8.4124	5.7816	4.3771	3.0391	4.3484	5.3284	5.4436	6.2628	5.5487	7.3165	5.5898	4.645	5.106	8.756	4.7527	5.8094	7.0207	4.8575	5.8125	6.519	6.5577	4.9359	7.0599	6.3705	7.2625	8.1462	4.9126	7.1522	6.2673	5.246	6.6398	4.8565	5.7393	4.5674	6.4155	8.0701	6.4583	6.5168	6.4065	8.1998	7.5407	6.5276	6.0533	5.7156	5.3089	6.925	4.9891
PF3D7_1239800.mrna1_1	PF3D7_1239800.mrna1_1;4795	4795	8.6795	6.1689	6.1548	5.5741	4.2735	9.2453	5.2798	4.7608	4.6106	8.4864	6.7199	4.8831	4.5595	2.7592	10.1098	5.889	5.0522	5.4111	5.599	9.9645	7.5833	6.9702	6.2643	6.2365	8.5677	5.0609	7.1352	4.7197	10.6632	7.631	7.0709	5.5351	5.9488	9.2515	5.4699	6.9181	5.8311	7.2502	8.9999	4.5692	4.5771	5.4601	6.1225	6.3628	7.6172	7.4626	6.8551	9.3469	4.8006	6.507	8.0904	4.9699	6.2168	5.6182	7.4053	7.8359	5.2207	6.29	5.4712	7.2522	5.8545	7.3604	7.9117	5.5379	5.7038	6.5466	4.8924	5.6346	4.278	7.4163	7.976	4.6317	7.1437	5.8271	6.8312	5.4941	7.8619	7.4611	5.7692	6.7853	6.1653	5.712	4.406	3.254
PF3D7_1239800.mrna1_1	PF3D7_1239800.mrna1_1;4796	4796	10.3606	6.0792	5.8691	7.1428	4.5993	9.4472	5.8122	5.6511	5.1934	10.4034	5.8743	5.1256	7.3094	4.2965	9.224	6.6685	5.8194	4.8465	6.0448	9.8639	7.0332	7.7857	5.466	7.6615	8.4584	5.3656	7.3089	5.2754	10.3605	7.2562	8.5497	3.5261	7.3495	10.0548	6.0974	6.9115	5.9674	7.4639	11.7128	4.7981	6.0813	5.3663	6.0383	6.321	10.0822	9.5013	7.1489	11.2694	5.8565	6.4655	9.7061	5.8704	7.1689	6.6098	6.5443	10.3469	4.5379	6.3315	7.7047	10.1482	6.3584	7.5692	7.7671	5.8659	6.6512	6.3605	5.4799	5.1148	4.0444	6.4456	9.8119	6.1518	7.4449	7.6825	10.1892	6.7845	8.6334	7.1702	6.3642	7.0825	7.0987	5.6349	7.0804	6.5714
PF3D7_1239800.mrna1_1	PF3D7_1239800.mrna1_1;4797	4797	7.3351	6.7787	6.1777	5.7002	4.0312	9.064	5.5333	5.9862	2.4906	7.7513	6.7331	6.0161	5.2483	4.9896	9.6251	5.6159	5.9914	5.1256	5.9738	9.6817	7.0003	7.2296	5.4809	6.0444	5.7431	8.3265	6.2867	5.8291	10.2534	8.2947	9.1966	4.1898	6.1233	5.8926	8.2646	6.5934	5.9653	6.7659	7.4365	6.1928	6.1387	5.9222	6.3918	6.0433	8.1227	6.6682	5.568	6.934	5.5276	7.3217	9.508	6.3482	6.5558	7.4882	5.7396	7.6079	3.9607	7.1537	5.0548	5.191	5.7029	7.7586	7.541	5.5339	6.0457	5.878	6.0509	6.3766	5.8207	6.6608	6.7141	5.1607	8.0595	4.4236	6.3754	7.5305	8.3919	7.2536	6.5365	7.0349	6.1285	6.453	7.3403	5.8782
PF3D7_1239800.mrna1_1	PF3D7_1239800.mrna1_1;4798	4798	6.8464	5.8447	5.9427	6.6693	4.861	8.6067	5.2102	5.4928	4.5141	7.5374	5.3187	6.2972	6.4692	2.729	9.4904	6.2122	6.068	3.8866	6.4391	9.7317	7.6209	6.2449	5.4472	6.5963	5.9966	5.5889	6.0934	6.1471	10.0271	7.5782	8.3142	4.6323	6.0583	4.9919	3.8248	6.7913	6.6075	5.0613	6.3999	5.4624	5.9451	3.8934	5.8174	5.7118	5.6525	5.8194	6.3568	6.5524	5.5913	7.0664	8.5474	6.5853	6.4877	5.5847	6.1973	6.7182	5.2284	8.1121	5.2396	5.1787	5.2672	8.2584	8.1789	6.0661	7.4722	5.9521	5.769	5.6829	5.9729	6.6896	5.0126	5.8138	7.0085	5.9973	4.7861	5.9764	7.9367	7.1936	6.3448	8.2251	5.5708	6.2519	7.2703	5.824
PF3D7_1239800.mrna1_1	PF3D7_1239800.mrna1_1;4799	4799	6.2854	5.7779	5.9672	6.5926	4.0841	8.8311	5.5638	2.5509	3.3448	7.0249	4.7164	5.7104	6.4449	4.135	9.0239	5.753	5.3085	4.9699	5.8281	6.88	7.1436	6.1249	4.565	4.189	5.3023	5.9507	6.223	5.8377	7.2079	6.7883	8.8373	3.7897	4.99	4.8595	5.275	6.0514	6.106	5.2028	6.1502	5.922	6.8442	5.0466	5.8107	5.1855	3.8043	6.6914	4.8615	6.192	5.5951	7.1834	7.999	6.1291	7.6008	6.4507	6.025	6.0509	5.7916	6.6317	6.3248	5.3723	5.8507	6.987	8.0673	5.4172	6.7904	5.7586	3.861	6.0915	6.2836	6.102	6.5899	5.8179	7.5537	5.8858	5.7093	6.4296	7.631	6.0622	6.2143	7.359	6.5065	5.5786	6.4168	6.8031
PF3D7_1239800.mrna1_1	PF3D7_1239800.mrna1_1;4800	4800	6.898	6.5154	5.8215	6.9431	3.7814	12.2869	5.1611	4.7317	4.9736	7.2953	5.935	6.5412	6.8267	3.4568	12.5644	6.1318	6.2042	6.8209	6.7382	4.62	7.7945	6.4552	6.2132	7.243	6.1108	5.8319	6.4764	5.3642	6.1085	7.5567	10.2319	5.3441	6.5764	6.239	5.4634	6.3988	7.2758	6.3719	6.1613	6.6532	7.7729	5.3331	6.4943	4.717	5.5774	6.5221	7.9924	6.2743	6.1859	6.038	7.1202	7.2336	8.2106	6.4869	6.5932	6.9461	5.2563	7.5555	6.3145	5.3219	5.4643	7.6239	8.8963	5.9941	6.8319	5.8245	5.0045	7.632	8.3913	6.683	7.0078	5.7101	7.2562	6.1106	5.8329	6.1971	8.1132	7.3174	6.0426	7.1897	6.7186	4.8723	7.9018	7.6586
PF3D7_1239800.mrna1_1	PF3D7_1239800.mrna1_1;4801	4801	6.6535	6.3122	5.2292	5.9045	2.6531	6.6413	5.6789	5.7541	3.4476	7.2591	6.4987	6.1402	4.3978	3.9355	7.4352	6.1104	5.9021	3.8768	6.1326	4.5367	7.0707	6.3731	4.3937	5.585	5.367	5.366	7.8532	5.3558	5.1723	7.9844	8.4576	2.7071	5.1803	4.2802	6.0197	7.9077	5.7774	7.0098	6.0581	5.3049	8.3597	6.9165	6.0437	6.952	4.9946	7.432	7.7049	6.9903	5.6103	6.5146	6.1414	6.2873	7.8092	6.375	5.5348	6.7225	5.1006	6.2284	5.6769	5.463	5.6554	9.107	7.7361	5.9243	6.8685	8.5231	4.8669	7.4041	7.8996	6.7163	5.9095	4.9126	7.3343	5.7159	5.4915	5.6188	8.3617	6.2645	6.4123	7.5781	7.7839	5.8243	6.9534	8.2887
PF3D7_1239800.mrna1_1	PF3D7_1239800.mrna1_1;4802	4802	6.1967	10.4516	5.6781	7.8453	6.9265	6.4011	6.3049	6.3521	6.7908	6.9159	7.9917	6.8527	6.4363	7.1432	6.3252	5.8902	6.5099	4.8099	5.9986	5.6915	7.2417	6.7365	5.9062	5.2327	5.2373	5.8667	5.8293	5.6954	6.2871	7.8518	8.9193	4.1301	6.0029	5.8009	5.0879	6.4291	6.4428	6.0843	5.9775	9.834	7.2863	5.1839	7.6146	6.0568	4.2675	7.5497	5.9371	5.917	4.9035	6.9483	6.7523	7.414	7.3938	6.3361	6.6539	7.3217	5.7658	6.4947	6.6655	4.5204	6.0079	8.5244	7.6945	5.6404	5.4571	5.9196	4.9035	6.0629	6.5226	7.9371	5.4087	6.3254	6.5458	6.1767	5.4535	5.963	9.3045	5.7748	5.4689	5.7027	6.8358	4.1027	7.5931	5.9071
PF3D7_1239800.mrna1_1	PF3D7_1239800.mrna1_1;4803	4803	6.7981	6.8532	7.5185	4.7882	4.8293	6.7377	6.2643	4.2133	4.9676	7.8905	8.5209	7.0999	4.4989	4.9964	6.9154	6.9335	5.2532	6.2858	8.8976	5.9018	7.7078	6.7107	4.9359	8.9865	5.441	4.4983	6.1713	7.7514	6.2091	9.1046	8.4297	3.466	9.2978	5.4346	5.5144	6.527	4.9359	5.5336	8.2803	7.1284	6.339	6.3014	8.1092	6.843	6.8263	7.3574	6.5114	7.7847	4.4783	7.984	6.7498	8.2251	8.1038	7.2704	6.4869	6.3619	6.2527	6.9605	5.4019	5.9674	6.6168	9.27	9.5033	5.9632	6.1137	5.3477	5.1148	9.6711	6.4783	8.0046	4.9165	6.2928	7.8556	6.4385	6.0058	6.6901	9.4323	6.9081	7.2423	5.9692	7.158	5.7947	10.2559	6.353
PF3D7_1239800.mrna1_1	PF3D7_1239800.mrna1_1;4804	4804	6.5193	6.8572	6.5317	5.925	5.2865	7.6048	7.9178	9.3264	5.1408	7.5344	7.9873	6.3667	4.7608	4.6479	7.6824	7.1084	9.7726	5.5144	5.9644	5.9656	7.2793	8.3737	5.5677	6.0657	6.067	5.6433	6.193	4.5975	5.5625	8.777	9.1742	4.3111	5.8748	6.633	5.8515	6.3275	6.8178	5.8989	5.846	6.5686	5.3558	6.4629	8.8009	5.3702	5.5211	6.1568	5.6625	4.9928	5.995	6.2052	5.9741	9.2267	7.4062	6.1857	7.057	6.477	4.6485	6.4288	6.7787	9.8297	7.0102	8.5243	9.5916	6.5851	4.8987	6.6879	4.5916	8.2224	6.1707	7.6445	5.7186	6.4715	6.8627	6.4104	9.4835	6.4087	9.1521	6.4561	7.0046	5.8477	6.4197	4.9579	8.7406	6.4777
PF3D7_1239800.mrna1_1	PF3D7_1239800.mrna1_1;4805	4805	6.7741	6.6707	5.7203	5.9013	3.6135	7.1493	6.3865	6.5872	2.157	7.8571	6.6767	6.5495	4.8953	3.9773	6.7509	6.1096	7.2709	5.353	6.1647	6.3134	7.102	7.9192	6.235	6.1243	5.4236	4.9336	5.2059	4.9796	6.7408	7.5619	8.7096	5.8664	6.1387	5.9864	5.6957	5.9784	6.4413	5.9196	6.0661	5.7876	8.3285	6.0407	10.0603	6.1579	6.5923	5.8452	4.9495	5.9425	5.3625	5.9607	6.4055	10.0303	6.2536	6.3632	5.3205	6.293	7.3046	6.2707	5.8615	9.6751	6.8329	7.5997	7.787	7.6627	7.1915	6.823	4.116	5.2843	6.8782	6.3949	4.2987	7.0692	6.5289	6.2022	8.5243	6.9079	9.2033	6.3821	8.3617	6.9497	6.3698	5.1815	5.7032	6.7938
PF3D7_1239800.mrna1_1	PF3D7_1239800.mrna1_1;4806	4806	6.7365	6.84	5.2063	6.0177	5.842	6.6356	5.5484	7.3462	3.2172	6.9825	6.6513	7.0288	5.7137	4.2079	6.7045	5.9771	7.6869	6.2606	5.5116	6.3248	6.4816	8.6373	4.8639	6.4097	4.1675	4.7027	6.2428	4.735	7.4033	7.4779	10.25	4.5429	6.5564	5.2304	5.3649	6.0704	5.9855	7.021	5.3614	6.8718	5.7109	5.6349	9.6696	4.8048	6.4995	6.4917	6.1888	6.1643	5.2939	5.8169	6.805	10.1556	6.4603	5.9001	5.8931	4.8866	4.7004	6.2512	6.7145	10.9326	6.6848	7.2564	9.6846	9.2973	7.2582	6.7223	5.61	5.3038	7.1904	6.5326	5.3642	5.7533	6.905	5.9575	9.817	6.1665	8.3723	6.6264	9.961	6.6359	6.4752	5.9112	5.2024	7.3878
PF3D7_1239800.mrna1_1	PF3D7_1239800.mrna1_1;4807	4807	10.7257	8.5144	5.0277	6.959	4.1227	6.7166	5.1457	6.1487	4.0018	11.6286	6.406	6.5447	6.6359	4	6.8613	5.7983	6.5874	5.1375	6.615	7.9817	7.0116	8.2127	5.3771	6.9986	5.8048	5.7186	7.7819	5.3995	7.5347	7.6769	12.6298	3.5644	7.1123	4.7745	5.0041	8.0731	6.493	6.0548	6.7485	8.5447	5.6579	6.7984	6.0464	5.8495	10.3192	7.6927	6.3087	7.2521	5.0272	5.3809	5.9939	6.1645	6.4241	5.436	5.8237	7.861	5.7895	6.2024	4.9505	10.9391	6.7214	6.9551	6.5865	9.7757	6.3277	6.9977	5.1526	5.2702	6.3856	6.2821	6.7424	5.7447	7.6824	6.301	10.6505	6.8957	8.5818	5.7729	10.6745	6.3103	6.5786	4.1375	5.111	6.7013
PF3D7_1239800.mrna1_1	PF3D7_1239800.mrna1_1;4808	4808	6.5022	8.4571	5.7663	6.071	5.5871	7.784	6.5447	5.2296	4.3736	7.588	7.3739	6.6779	5.8497	5.0054	7.5174	6.0369	6.2895	6.9758	6.3388	8.9357	7.3533	7.3245	6.3415	7.7795	5.856	4.2095	7.6838	5.9736	9.3852	7.5782	11.8578	5.5204	7.636	6.4645	4.9869	7.4303	8.5544	6.9773	9.2648	7.8427	6.9817	7.9745	5.292	5.9205	7.0612	8.9815	6.2163	10.0182	6.2972	6.0475	6.4952	5.5329	9.3171	6.4599	6.4148	8.3157	4.6194	6.3245	5.8482	8.5928	6.9664	6.5204	7.4644	10.3756	4.8841	5.667	5.488	6.0644	7.4508	7.9038	7.6095	6.1625	7.8433	6.6343	8.0241	6.6663	7.5565	7.0847	9.7967	6.1661	6.7371	4.1771	5.7866	7.1551
PF3D7_1239800.mrna1_1	PF3D7_1239800.mrna1_1;4809	4809	8.2066	7.3872	5.4512	6.4249	4.0841	7.2566	4.9059	5.5129	3.8309	8.0863	8.636	5.3377	6.144	2.5286	6.5198	6.0429	6.0152	6.1471	5.7835	10.1548	8.5317	5.3023	5.6459	9.5219	5.2203	4.4074	7.1439	5.3537	10.3181	8.2897	10.9686	5.5573	9.0749	5.2525	4.541	7.2272	4.0781	5.6871	7.2393	6.6744	6.5269	9.5253	5.6519	5.5922	7.7303	8.4919	5.9248	6.2889	4.0374	6.1751	5.9329	5.8058	7.7361	6.0982	8.2042	7.5853	7.5834	6.3709	5.1534	7.528	6.0522	6.8856	5.8795	7.9749	5.6499	5.5853	4.691	5.7282	8.5905	7.9122	7.0546	6.2826	6.6199	5.0184	7.6042	6.5242000000000004	6.7376	4.8909	7.5093	6.1216	4.3169	5.6499	6.458	8.6924
PF3D7_1239800.mrna1_1	PF3D7_1239800.mrna1_1;4810	4810	7.3051	7.0319	5.6366	8.1252	4.266	6.3123	6.0522	7.6624	5.5345	7.9399	8.3111	6.5239	7.7268	6.0618	6.8089	5.4383	6.6633	6.4627	6.4373	7.9676	9.2471	7.4477	6.8627	8.2084	7.137	4.4094	7.1613	6.0851	8.4527	10.0489	11.7687	5.9803	8.2811	6.3695	4.8992000000000004	7.4494	6.7454	5.9558	7.6129	6.9772	8.2696	8.6001	6.1853	5.9241	6.4607	8.1618	6.239	7.2597	5.2743	6.2733	6.5342	6.3679	7.9919	7.0128	8.5571	8.0316	6.098	6.5083	6.5111	7.2362	6.5267	7.3539	7.1754	8.3502	6.4415	6.5887	4.4963	4.5862	11.1861	9.0015	7.4475	6.7741	8.0391	5.3778	7.5156	5.9004	7.6678	6.8911	7.9809	6.7442	6.5322	5.8897	6.3517	11.148
PF3D7_1239800.mrna1_1	PF3D7_1239800.mrna1_1;4811	4811	5.9265	5.8022	5.7618	5.843	4.5014	5.7487	5.44	3.4686	3.9828	6.1289	5.0014	5.6153	5.7051	4.8288	5.9944	5.319	5.9591	4.8227	5.9186	6.1334	7.9202	4.3484	5.4565	5.6767	4.9227	4.0347	5.2067	4.7043	6.6324	5.7007	7.9583	4.6159	5.6932	5.3743	5.5512	5.4036	4.6633	5.306	7.1135	5.8907	6.1587	5.8943	4.8555	4.9435	4.8851	5.2334	5.5323	7.2287	5.5503	5.2273	5.0807	4.839	4.5987	5.9748	5.3816	5.5113	4.5072	6.062	5.348	5.0241	6.4538	5.7793	4.7463	5.4101	4.6513	5.4205	5.2098	5.0993	7.547	5.4738	5.4857	5.1723	6.2874	5.098	6.1861	5.6008	5.7076	5.8517	6.4769	5.8445	4.9919	4.5242000000000004	5.2338	7.9418
PF3D7_1239800.mrna1_1	PF3D7_1239800.mrna1_1;4812	4812	7.2207	7.8061	6.3074	6.076	3.9964	6.4878	6.8221	5.8146	4.3038	7.37	5.9112	5.5853	6.4163	5.1396	5.8972	6.2294	5.1957	5.6349	4.7219	8.1651	6.5435	5.9253	6.3865	7.2287	4.7687	5.0135	5.4175	5.6023	8.3187	6.4767	10.2847	5.3016	6.6584	5.8255	5.3413	5.6963	4.5534	5.3951	8.6806	7.6885	5.2334	6.0224	5.7506	4.6713	6.4205	6.0195	5.8883	7.9612	6.0023	6.0762	5.5686	5.4232	7.4695	7.1341	6.2075	4.3736	5.4838	7.0999	6.6175	5.2028	6.4454	6.5619	7.1758	7.9292	5.8089	5.8522	5.7506	6.0283	6.8664	7.2368	6.1637	5.7634	8.1615	6.1873	5.8731	6.0139	6.8701	7.132	7.9562	6.1092	5.6097	4.934	5.995	6.8383
PF3D7_1239800.mrna1_1	PF3D7_1239800.mrna1_1;4813	4813	7.1116	7.4531	5.7931	6.0472	5.43	6.6977	6.2294	6.321	4.0866	6.9166	5.7385	5.2847	6.013	5.189	6.5857	6.9181	6.366	5.4614	5.8963	6.8926	6.5127	5.5759	4.8773	7.2025	5.0303	4.6005	6.6578	5.1297	7.5909	6.5072	10.8125	4.8851	6.6466	5.774	4.9486	6.2106	5.204	5.3684	6.6157	6.4885	5.9934	5.1432	6.6549	6.2361	7.7366	5.3691	5.4219	5.6999	3.7645	5.4283	5.9639	5.9359	6.2357	7.2044	6.2296	5.5008	5.879	7.1727	5.7923	5.1647	6.5498	6.264	6.3863	7.971	6.3621	5.6346	5.0661	6.0764	6.7756	5.853	4.3576	5.7829	7.4253	5.5276	5.7148	5.9138	7.1776	6.1175	7.7207	5.4702	5.3327	4.3896	6.7231	6.7315
PF3D7_1239800.mrna1_1	PF3D7_1239800.mrna1_1;4814	4814	7.3486	7.8361	11.3153	7.4395	4.8364	5.89	8.4872	9.4617	5.5336	7.5419	6.6216	6.4444	7.6804	4.4443	6.1546	7.4289	9.0298	5.7517	6.749	8.7749	7.4517	6.546	6.72	7.6043	7.6069	5.2407	7.0842	6.8808	9.3183	6.67	11.3685	5.7806	7.7193	7.7686	5.3716	6.8208	5.2839	6.4635	8.361	6.8014	5.9205	5.3237	6.9948	6.1402	6.9974	6.6315	5.6716	7.3088	7.5832	6.457	6.6088	6.5647	7.8652	7.1327	6.0334	5.6112	5.6279	7.1895	7.2983	6.0607	7.0654	8.3814	7.259	7.0542	7.0055	6.3425	5.9093	8.9981	7.9136	6.5334	6.4021	5.554	8.0177	7.0135	6.0009	6.3302	7.8296	8.3883	6.8744	6.9427	6.224	5.9186	9.1864	7.4323
PF3D7_1239800.mrna1_1	PF3D7_1239800.mrna1_1;4815	4815	6.478	7.7342	11.257	7.566	5.5481	5.3611	8.8016	9.504	5.6943	7.2083	5.9528	6.58	8.0251	4.2832	5.3413	7.0527	9.9336	3.7581	6.2112	7.9425	7.1014	7.2601	7.6015	8.5406	8.2695	5.9498	8.1706	5.5326	8.1062	7.8229	11.0066	7.2074	8.2504	8.6802	6.5567	7.4225	6.2915	6.035	8.8918	8.0007	5.8814	7.9947	8.861	6.4333	6.9757	9.9001	5.7293	8.379	5.9141	8.5113	7.2357	8.8506	9.4965	7.682	8.2168	10.9311	5.1977	8.9274	7.9322	8.2907	7.2708	7.596	9.4314	6.6889	7.1356	7.2162	10.1937	9.0762	7.9715	7.7069	9.0465	5.8161	9.9019	8.1081	6.5378	7.5625	7.4992	9.2803	7.2889	7.0117	7.5375	11.4465	9.4476	8.5584
PF3D7_1239800.mrna1_1	PF3D7_1239800.mrna1_1;4816	4816	7.9783	8.7249	10.898	8.0982	4.7225	7.4048	9.2444	9.9836	6.1169	8.1371	6.3397	8.7582	7.7802	5.6088	6.7078	8.1867	10.2135	6.7045	5.5564	7.9402	9.0606	6.2709	7.1992	9.1869	8.1032	5.4841	8.3184	4.9467	7.3729	9.7966	8.7155	6.9017	9.0663	8.0836	5.487	8.3662	7.012	7.231	8.6708	8.3414	9.5896	7.069	7.9623	7.0652	6.7824	8.3076	7.4821	8.6651	6.6206	8.2248	6.4739	8.969	9.8178	7.9244	7.9793	7.4616	6.5558	10.194	11.7172	7.8815	7.917	8.9742	9.7317	6.962	6.8866	7.896	9.4868	7.4774	7.7671	7.6278	7.4569	5.857	10.6899	11.722	6.7499	8.0205	9.045	8.8227	7.9635	7.7748	7.754	10.134	8.6511	7.9373
PF3D7_1239800.mrna1_1	PF3D7_1239800.mrna1_1;4817	4817	7.3019	9.1365	11.7361	8.1323	5.7276	6.2551	8.4827	8.7243	4.8379	8.5252	8.1834	7.8885	7.5939	5.2165	7.1596	8.5003	7.7829	7.5096	6.0094	7.5632	9.6882	5.859	7.1666	8.3152	7.9939	5.8176	6.6727	5.6291	7.8453	9.3767	8.5034	6.3041	7.9947	8.1409	5.8384	5.9706	8.0295	6.7196	9.5304	9.7873	6.4058	6.6512	8.1384	6.2544	7.2242	8.278	6.8969	8.8935	6.9515	7.2578	7.8279	8.3035	9.1382	7.9761	8.3742	7.5438	6.0809	8.8176	10.3365	5.3327	5.1289	8.0229	7.0625	5.9317	5.9905	6.1787	8.7097	7.0797	6.8248	8.2199	7.6307	6.5786	9.4706	10.6936	7.7655	6.9707	8.7005	7.2663	8.5672	7.6193	7.702	9.3103	8.4514	8.1174
PF3D7_1239800.mrna1_1	PF3D7_1239800.mrna1_1;4818	4818	8.1885	10.2119	11.7294	9.239	5.5619	6.9098	10.2471	11.2471	6.8833	8.7234	8.9179	12.0767	9.583	4.9955	6.9815	9.1709	11.3866	11.551	6.4363	8.6096	9.1269	8.8719	7.6062	9.7343	8.521	6.5062	8.1297	5.5413	8.7953	9.7459	10.2657	7.7643	9.3823	9.4639	5.8537	7.7089	8.5852	9.7206	10.7935	10.2493	7.3373	6.2005	9.6271	7.6668	8.0973	11.6059	9.1237	10.587	8.0342	9.2423	9.8858	10.1161	10.0153	9.6018	12.5979	11.9581	6.195	8.5773	12.0035	8.0331	6.4621	9.439	9.6446	8.4793	8.0982	7.6845	9.7697	11.0765	9.8099	11.384	11.1344	6.7623	9.2086	12.0241	8.5895	7.4082	9.7528	8.1417	8.5564	8.4716	7.4857	10.6102	11.1237	9.5033
PF3D7_1239800.mrna1_1	PF3D7_1239800.mrna1_1;4819	4819	8.7768	8.9077	10.9477	8.6184	5.6812	7.6121	9.7076	10.2717	5.9177	9.1757	9.0065	12.1943	8.8277	6.0036	7.6961	9.6227	10.534	10.048400000000001	6.3537	8.7833	10.5565	7.0598	7.3373	10.0142	8.7526	7.9372	10.1733	4.4925	9.1922	9.939	9.4699	6.5089	9.6944	9.2141	7.1129	9.9248	8.3837	9.3501	7.8139	8.2619	5.88	6.3448	7.751	5.8887	8.7888	10.3313	10.1885	6.9536	7.5904	8.9501	9.4192	8.7483	9.4918	8.5055	7.9348	10.6054	7.3725	6.9241	12.4431	6.5309	6.5726	10.5015	9.9566	8.8612	7.1654	7.4569	7.9097	9.3733	9.6919	7.8582	9.8065	7.7847	9.2884	12.5331	7.6923	6.3542	9.5934	8.4057	9.3525	8.086	7.2229	8.5618	9.484	10.0891
PF3D7_1239800.mrna1_1	PF3D7_1239800.mrna1_1;4820	4820	9.2391	7.8336	10.942	9.0587	5.5826	6.8408	8.8281	9.3443	5.3799	9.2165	9.0592	11.5299	9.7563	5.4506	7.5016	9.3517	9.6711	8.7835	6.1717	9.2607	9.5575	7.5629	7.1447	9.0718	8.4876	8.3458	11.265	5.1795	9.6432	9.8943	9.358	7.0461	9.0654	8.4981	7.6961	10.6254	8.2607	10.4865	6.5792	8.2891	6.4772	5.3395	7.96	6.7872	9.1419	10.8087	10.7195	6.9196	7.4791	8.433	8.8713	8.0663	9.9889	8.0523	8.4374	11.203	6.4243	8.2013	12.9445	6.7227	9.7355	10.6756	10.823	10.0562	8.4226	7.7427	9.27	9.46	9.6308	8.3536	10.1798	7.9143	8.9714	12.8597	6.9185	9.8154	10.6053	10.4203	10.3686	8.2877	7.5625	10.087	9.808	9.803
PF3D7_1239800.mrna1_1	PF3D7_1239800.mrna1_1;4821	4821	6.6847	6.2355	11.0877	8.0121	5.9241	5.9734	7.6933	7.9728	5.7415	6.774	6.1721	7.5025	8.22	4.4796	6.2416	7.1129	7.2457	6.217	5.7366	8.5959	10.1498	7.4757	6.719	8.9831	7.4538	6.6439	10.1115	5.3462	9.2179	9.5054	7.611	6.7661	9.7449	8.2659	7.278	9.6362	7.1666	8.8304	6.6728	5.9079	5.2865	6.5717	6.9923	6.7876	7.2136	9.0623	8.4089	6.4276	6.1438	7.3787	8.693	7.9754	9.7675	7.9183	5.7879	10.2537	5.5702	7.2417	11.996	6.254	5.6968	10.0855	8.429	8.5976	6.5294	6.308	7.0058	6.9841	9.1401	5.7393	9.8654	6.6269	8.8483	11.8473	7.5079	7.1233	10.3288	8.9368	9.1795	8.083	7.3851	7.9732	6.591	8.9071
PF3D7_1239800.mrna1_1	PF3D7_1239800.mrna1_1;4822	4822	7.2111	5.6619	8.9515	6.5529	5.5317	5.554	6.9955	7.2934	4.9869	7.3478	7.1064	5.9129	6.2632	4.9542	5.5211	6.3897	8.3314	6.7262	5.0644	7.6583	7.2996	5.8507	5.8422	8.9754	7.6872	8.1712	10.735900000000001	6.0179	7.5673	7.8168	6.4021	5.8721	8.8147	8.0361	8.0391	10.6251	8.273	7.1303	4.8248	5.4689	5.3445	4.8723	5.8919	6.9233	6.2209	8.0779	7.267	5.4323	5.6017	7.1695	8.5215	5.7134	10.683	9.0844	6.4281	9.1178	4.6282	7.5558	12.6761	6.4731	7.138	10.3949	9.1178	8.2554	7.4739	7.5057	4.3147	5.4486	8.4292	5.6767	10.0173	5.7038	8.5124	11.3194	6.4532	7.0299	9.0347	8.0609	8.6481	7.6597	6.3475	6.059	6.3572	7.9592
PF3D7_1239800.mrna1_1	PF3D7_1239800.mrna1_1;4823	4823	7.4662	8.0379	8.6708	9.2472	6.2369	7.0876	7.0169	7.1721	5.7597	8.1866	9.1128	5.0993	8.7393	6.1697	7.2307	8.2949	7.6115	7.0876	5.5279	8.6827	9.6249	7.6027	6.2549	9.951	6.8817	7.6633	11.1457	4.8856	8.756	9.262	9.6073	5.5711	9.9862	7.2998	7.7003	10.8107	6.8759	8.4852	7.8054	7.2874	5.5395	5.218	5.6848	5.8286	5.5925	8.9335	8.6392	7.5435	6.621	6.2834	8.6577	6.1171	10.4523	7.7588	7.1354	9.9735	7.6249	7.5553	12.9258	4.917	6.335	11.1104	9.2359000000000009	8.3044	6.7712	5.4273	4.8068	6.9418	7.0328	8.2105	9.2874	6.7498	8.7996	12.8055	5.5014	6.2999	11.1793	8.4135	8.2371	7.564	5.8897	5.7536	6.9945	7.0082
PF3D7_1239800.mrna1_1	PF3D7_1239800.mrna1_1;4824	4824	6.441	6.4446	6.0065	6.4361	6.0533	5.7824	4.9841	4.5317	4.0942	6.7009	8.2342	5.7861	5.7962	4.7929	5.7369	6.266	6.1274	5.9035	5.4819	6.8625	9.3181	6.2373	4.9222	5.72	6.281	6.8663	10.4232	4.0144	7.2735	8.0963	6.3309	5.4744	6.383	5.9286	6.787	9.5135	5.5601	7.393	5.1973	5.903	4.5527	2.5729	4.3341	5.8253	5.3041	6.4499	8.1935	6.1056	5.5925	6.7828	6.966	4.2525	7.3577	7.4833	6.2458	7.0597	5.9062	7.5692	12.5345	2.7613	5.1276	10.4683	7.5885	6.6454	6.6913	4.2884	5.2265	5.8819	4.8938	6.6743	7.6371	5.558	7.7806	12.412	5.1089	4.546	10.8986	4.9593	7.9511	6.9824	4.2743	5.354	5.8022	5.4107
PF3D7_1239800.mrna1_1	PF3D7_1239800.mrna1_1;4825	4825	7.0253	7.8792	6.2871	6.9645	6.3901	6.7545	6.2694	4.1243	5.2836	7.8146	8.8396	3.5021	6.1779	6.4315	5.9376	8.7047	5.6291	9.5369	6.8326	7.9505	9.11	4.6854	5.4767	6.5724	5.8836	7.373	11.2228	4.6041	8.3365	8.5789	6.2201	3.6871	6.8218	6.5814	6.9819	11.0365	5.99	8.838	5.9889	6.0742	5.1206	5.3049	4.9941	4.4912	5.4145	7.5556	9.1386	6.3243	7.3098	10.053	8.2061	5.2891	8.94	6.6977	5.2672	7.9621	5.779	7.6431	12.6588	5.4373	5.516	11.0242	8.8388	7.8104	8.1088	6.1845	7.0331	4.7866	6.5045	5.6826	7.2275	5.3331	8.7803	12.5573	5.9702	4.8649	10.9975	6.6079	8.5648	8.8455	4.8068	6.0128	4.8585	5.842
PF3D7_1239800.mrna1_1	PF3D7_1239800.mrna1_1;4826	4826	8.2479	11.352	9.3746	10.083	8.4108	9.3539	8.3998	6.0074	8.3396	8.1814	13.1387	6.2468	9.9937	8.8661	10.0382	10.4195	6.4804	6.9389	9.9061	8.9196	10.0907	5.6188	6.0639	6.4799	7.4651	6.7521	11.7836	9.7766	9.2215	10.2675	6.3436	5.9465	5.636	7.17	5.6259	10.8679	7.2702	9.0362	8.3878	10.9089	4.7592	10.5083	6.1133	5.2319	6.7969	8.1152	8.797	7.8133	10.1515	6.8509	8.3495	5.6988	9.7634	5.5463	6.0009	8.4054	12.5897	9.0601	11.5092	6.2199	6.3547	10.9422	10.0309	9.8185	8.304	8.3792	10.1624	6.5797	7.8326	6.6615	8.2331	12.0975	9.2591	11.3623	4.6525	6.3981	11.283	7.5402	9.3466	9.4646	7.7821	10.1169	5.7282	7.2372
PF3D7_1239800.mrna1_1	PF3D7_1239800.mrna1_1;4827	4827	6.2083	5.6673	5.5524	9.9309	5.7487	4.9288	5.3438	5.0691	3.2048	6.2186	5.4436	4.366	9.1375	3.5874	5.1727	5.4249	5.8043	4.6758	5.7639	5.785	9.139	4.5993	4.1859	6.3192	6.6989	2.4087	5.3356	5.4555	5.0807	9.457	6.0281	3.8689	5.8074	6.2007	3.3045	4.6023	6.3455	5.1477	5.2388	4.8709	5.6755	9.2302	6.1291	6.3138	4.812	5.6707	5.1334	5.7032	4.4925	6.0159	4.5862	4.5723	6.4472	6.2114	4.6473	4.1619	5.0951	5.7317	5.7495	3.3868	5.1771	9.0975	4.1819	5.6954	5.3844	4.1562	5.2839	5.1469	6.9391	5.3234	4.5975	5.3568	6.4604	4.7306	5.7973	4.7772	8.3948	6.0321	5.36	5.0712	5.5472	3.8156	5.269	7.3203
PF3D7_1239800.mrna1_1	PF3D7_1239800.mrna1_1;4828	4828	6.0577	5.6499	5.3705	8.5586	3.1276	6.1997	4.963	5.5546	2.0942	6.9459	7.3603	5.7104	7.2815	3.9579	4.7339	4.99	5.393	5.0925	5.732	5.1326	10.0644	5.2698	4.6282	7.4449	5.9196	5.0721	4.8982	4.4363	5.0126	10.1469	7.7329	4.4363	6.7727	6.2966	4.9326	4.384	7.9107	5.2479	5.6017	3.6276	5.0479	5.9388	5.8447	6.3379	4.9491	5.6168	5.8334	4.717	4.3205	6.6576	4.6993	5.6499	6.1085	4.7782	4.8099	5.2772	4.9649	6.4053	5.5744	5.0157	4.9773	9.6729	6.762	5.9787	5.6261	5.1469	4.0063	4.7861	7.0223	4.1953	3.7474	5.9307	5.8425	5.582	5.5435	4.5116	9.4987	6.1293	6.1703	6.1865	4.7714	4.4423	6.1959	6.2242
PF3D7_1239800.mrna1_1	PF3D7_1239800.mrna1_1;4829	4829	6.2491	5.4152	4.2449	4.2608	2.568	6.114	5.3614	2.9523	1.373	5.7677	5.0509	4.887	4.9155	2.8895	6.846	4.554	5.5616	4.7175	4.0347	4.3277	10.1814	3.8709	3.5595	5.7552	5.2114	6.1102	5.841	5.2052	5.0613	10.1645	9.3186	3.2311	5.43	5.5239	4.2441	6.1741	4.373	6.2737	5.4967	3.8278	8.1369	5.8924	5.3635	6.6531	5.6619	3.4944	6.1675	4.1408	4.4627	4.4496	5.4002	4.5336	5.1843	5.7669	5.1264	3.4195	3.9345	4.9537	5.2196	3.3505	3.7866	7.9339	5.7216	6.0281	8.4674	5.641	4.5699	4.8743	5.5987	4.7538	5.0461	5.4148	4.9977	4.5546	5.0635	5.2403	8.7787	5.7268	6.0505	9.3866	5.3027	3.3277	4.582	5.3219
PF3D7_1239800.mrna1_1	PF3D7_1239800.mrna1_1;4830	4830	5.7769	4.6893	5.5395	5.4036	4.2795	5.8612	5.6132	2.5801	1.144	6.7203	4.7986	6.3723	5.7798	3.7137	6.065	5.7842	5.0457	4.2079	5.7369	4.9709	10.353	5.314	5.3747	7.8561	6.2937	3.568	4.3089	4.4989	4.5429	9.3946	8.7297	2.85	7.3847	6.1583	5.6415	6.3528	7.2001	5.8329	5.4611	3.3306	5.3334	5.1206	5.5345	6.8121	5.0947	3.6112	5.4581	5.2758	5.1595	6.89	5.5951	4.1763	6.1817	4.5717	5.2566	4.2203	6.0361	6.6774	5.5616	4.2242	5.1264	9.1306	5.2525	6.0347	4.9819	5.4689	5.3248	5.0413	8.6316	5.4935	3.7866	4.6212	8.6925	5.6238	5.235	4.4912	9.4555	5.009	7.1417	4.673	5.1595	4.4828	6.2217	8.1447
PF3D7_1239800.mrna1_1	PF3D7_1239800.mrna1_1;4831	4831	6.1691	5.6235	5.4699	7.2257	3.7225	6.2182	4.7934	5.1198	3.8074	6.0991	5.6079	6.1264	6.8383	4.225	5.6502	5.0076	4.7355	5.0717	6.1385	4.6882	9.1064	5.2426	3.6904	6.4097	7.3972	4.0312	6.035	4.4155	5.342	7.8823	7.2066	1.9146	7.1496	6.4113	4.3009	6.6433	5.5276	5.6784	6.2943	4.5304	4.917	4.6565	7.67	5.7634	4.8324	4.7393	5.4954	4.6668	6.2016	6.5027	5.6704	4.8595	5.0997	5.7195	4.5656	4.2479	4.7991	5.7184	5.7247	5.0334	5.2555	8.2391	4.7923	5.7832	3.7388	4.435	5.8602	4.466	5.6614	4.8074	5.0575	5.1489	5.6882	5.2972	4.7808	4.9491	7.1469	5.6876	6.4656	5.1894	5.7592	4.6415	5.3241	2.9486
PF3D7_1239800.mrna1_1	PF3D7_1239800.mrna1_1;4832	4832	6.9891	8.1985	5.128	6.3799	2.0909	6.6579	5.4486	5.5018	4.8084	6.2559	4.9359	7.3462	5.4429	2.5607	6.3752	5.594	5.9018	4.4026	4.765	6.9459	7.4358	4.8639	4.3771	6.8194	5.5978	4.3306	6.2746	4.7425	7.1683	6.5132	7.744	3.2126	6.8378	6.0092	5.4624	6.8632	6.0824	6.1204	6.388	10.138	5.1831	6.7291	5.9371	5.359	5.8258	5.7827	5.779	7.0274	6.2284	6.929	4.9231	6.0027	4.9736	5.348	4.9782	5.6056	3.742	5.9474	5.9554	5.4246	5.3402	7.296	9.3026	5.774	4.7793	6.6918	4.7975	5.243	7.0082	5.5214	4.2555	4.7087	5.7895	6.0959	6.1589	4.9878	7.6972	8.6465	6.21	6.4016	5.7785	4.7404	5.3009	6.6748
PF3D7_1239800.mrna1_1	PF3D7_1239800.mrna1_1;4833	4833	6.5348	5.4568	4.5236	6.1959	5.3161	6.029	5.223	4.6398	5.7463	7.4313	5.1667	5.8755	6.1324	5.2578	6.1787	5.4386	5.6221	4.1587	5.5871	6.8959	6.5883	4.811	4.8851	6.4019	5.6651	4.4744	6.2761	5.1144	6.8201	7.1146	7.4718	3.2001	5.91	6.0624	4.3434	5.2983	4.9982	5.2079	4.8575	4.857	8.8049	6.2957	5.8475	5.6282	5.017	3.903	5.5091	6.0875	5.3607	6.826	5.5874	4.2502	3.3702	5.843	4.5002	5.2873	4.712	7.3536	5.3198	4.0321	5.634	6.7837	7.0056	5.3487	5.5677	5.4983	4.7109	5.4621	5.4009	2.4751	5.1048	5.0853	7.836	5.9505	5.6525	5.1723	7.6257	6.5368	6.0712	6.5333	6.3192	3.2079	4.9406	6.0542
PF3D7_1239800.mrna1_1	PF3D7_1239800.mrna1_1;4834	4834	6.3228	5.1285	5.4128	4.9644	2.4957	4.9672	5.8497	6.8416	2.5534	6.9438	5.3136	6.3553	4.4861	2.8758	5.2563	5.2858	7.0592	2.4168	5.0166	6.033	4.8846	5.4189	5.8777	5.6171	6.8112	2.7225	5.9964	5.1751	5.9495	5.7565	6.1258	3.3219	6.5356	8.1368	4.0496	4.8099	5.6868	5.2716	5.0747	4.7824	4.0444	8.1281	5.5598	3.9644	6.4931	5.9748	5.671	6.6032	6.5432	7.5611	4.645	5.9355	3.6404	5.7787	4.5179	3.9136	4.3653	5.742	5.7923	5.6539	5.0742	6.2263	4.9607	5.1432	5.8125	10.7195	0.84	5.4316	4.9122	4.9373	4.4114	5.4406	4.5521	5.0179	5.2502	5.6121	7.4094	4.8395	6.6988	6.1625	10.5934	4.157	5.4515	5.1131
PF3D7_1239800.mrna1_1	PF3D7_1239800.mrna1_1;4835	4835	6.2517	5.5638	5.3316	5.4989	3.1715	4.588	5.6433	5.0557	3.0772	6.8529	5.2399	5.2876	5.9086	2.4803	4.8379	5.682	5.9411	5.6738	4.4581	5.5577	5.9834	9.7118	5.5239	6.242	5.6769	8.4057	4.9805	5.3961	5.4039	6.8232	10.0385	5.2153	5.6091	5.7884	5.3484	4.5059	5.478	5.3366	5.4393	4.812	4.0678	5.6764	6.1552	5.6247	6.0272	4.9388	5.133	5.5892	4.9704	5.9307	5.5705	5.0755	4.7565	6.6826	5.6778	5.8457	3.9773	5.6562	6.0766	4.2441	5.9866	6.61	5.3861	4.7082	5.6453	5.7004	5.4944	5.9526	6.1204	5.5549	5.6834	5.2898	5.0339	4.3992000000000004	4.9392	5.8887	7.7151	6.5889	5.8296	7.0297	6.1164	5.4816	6.5226	5.9616
PF3D7_1239800.mrna1_1	PF3D7_1239800.mrna1_1;4836	4836	6.8723	4.511	4.7203	5.5289	2.7908	4.7027	4.2943	4.3806	3.0036	7.2415	4.6496	5.7474	4.1326	3.5509	5.4976	5.742	5.0396	4.8909	4.408	6.9811	5.367	8.2937	4.5765	6.4039	4.466	4.7576	4.5832	4.749	6.9766	4.9864	7.9309	3.257	6.2823	5.43	4.5747	5.0405	3.0179	5.3452	5.4463	4.5632	3.9891	3.8094	5.6317	5.1973	5.0635	4.7404	6.278	4.7175	4.854	4.9612	5.2895	5.1006	5.1445	5.4877	5.1416	5.2649	5.1611	4.3868	5.6608	5.235	4.3291	6.1043	6.2248	5.7466	5.7082	6.2133	4.7581	5.0687	5.8304	5.0032	4.6656	5.6876	6.7355	5.9556	5.0592	4.8777	7.2928	5.0422	4.9932	6.4248	5.079	4.7104	6.1667	4.3547
PF3D7_1239800.mrna1_1	PF3D7_1239800.mrna1_1;4837	4837	7.1182	5.5072	5.0317	4.4705	4.1367	5.7821	5.435	5.4222	4.1882	7.7582	5.2987	6.6598	4.8639	4.272	6.0025	5.14	4.9754	4.9667	5.1449	8.1211	6.431	9.768	6.1747	7.2138	5.3677	3.7323	5.7703	5.0396	8.5372	5.7173	10.1268	4.8222	7.3528	4.7634	4.2203	5.3937	4.4893	6.0892	5.9425	4.8841	5.1699	5.2593	5.568	6.7036	6.2369	5.8681	5.824	5.8362	6.4002	5.6522	5.7118	4.8822	5.6085	6.3094	5.6197	6.3825	5.278	6.5581	5.6817	4.2449	5.3875	6.8517	6.882	5.925	4.7425	5.8209	4.228	5.4376	5.5573	6.1418	6.005	4.8435	7.436	6.1408	5.5068	5.6372	7.6205	4.8787	5.8743	5.3001	5.4263	3.845	6.5664	6.1959
PF3D7_1239800.mrna1_1	PF3D7_1239800.mrna1_1;4838	4838	8.9293	6.2327	6.4097	5.0557	4.1898	6.5601	4.6387	5.0241	2.7677	8.8507	4.6369	6.903	6.2909	2.9819	6.9732	5.3484	5.9343	4.797	6.1835	7.5461	6.2913	10.8282	4.9505	7.8841	5.6244	3.8689	5.8691	4.756	8.0827	5.5094	10.8344	4.9312	7.6739	5.1014	4.4229	5.7029	3.7115	5.126	5.272	5.9411	8.1211	5.0135	5.6907	5.7093	8.501	6.6063	5.9138	5.2342	7.4768	6.8839	5.5454	5.8422	5.9787	6.7234	6.6963	7.5531	5.1289	6.7803	5.4944	5.6174	5.0879	7.0257	6.3163	5.9481	4.1538	5.4963	5.4492	6.7757	4.8968	6.3368	5.0188	5.1819	8.0876	5.2399	6.5665	5.114	7.8158	5.6545	6.3612	5.1106	5.0951	5.299	7.6389	5.9738
PF3D7_1239800.mrna1_1	PF3D7_1239800.mrna1_1;4839	4839	10.6111	7.2616	6.7677	5.4459	4.0241	6.4036	6.0161	6.077	4.9612	10.947	6.0953	5.8567	5.5413	4.888	6.0173	5.4289	6.2845	4.7714	4.0461	6.7513	6.224	11.5715	6.1326	6.8629	5.7634	5.753	5.9366	5.3625	6.8776	5.6946	11.4737	5.7682	6.5824	5.6795	5.8374	5.4877	4.0892	5.2604	6.0464	6.9091	9.0987	4.5577	5.2983	4.8689	10.5788	5.1635	6.0936	5.4376	6.3338	8.026	6.0772	6.6568	6.4268	5.8169	7.5076	5.2761	5.6736	6.7219	5.7407	7.8074	5.3565	7.2225	6.7058	5.4107	5.9939	5.7312	4.4249	4.6041	4.7142	7.8705	5.1667	6.6356	8.1473	6.1875	7.1685	5.5279	7.5732	6.2348	6.1432	6.1805	5.5491	5.3844	5.3161	5.8367000000000004
PF3D7_1239800.mrna1_1	PF3D7_1239800.mrna1_1;4840	4840	11.037	8.2312	7.9825	6.3702	4.2024	4.8395	5.8253	5.5629	4.0807	11.3432	7.3733	5.0862	6.6323	2.6392	6.0244	5.6645	5.689	4.7043	4.8625	7.4524	5.8435	11.6688	4.7142	7.3605	4.8953	4.4607	6.7531	4.5059	7.7469	5.9413	11.5671	4.1763	7.521	4.7861	5.694	4.9322	3.7655	4.9136	5.2698	7.7904	10.3749	3.5534	4.8329	4.6282	10.6518	5.0308	5.9916	4.7474	6.3966	6.6414	5.6182	4.2585	5.8212	6.4656	5.3604	3.1651	5.4009	7.1308	5.9383	6.574	5.1326	7.384	9.4692	5.6241	6.8638	5.9345	5.1647	5.76	4.0824	6.9262	5.0811	5.7842	7.3003	5.5342	6.2647	4.6954	7.6511	9.8117	5.6865	7.4471	5.5689	6.1285	5.649	5.7856
PF3D7_1239800.mrna1_1	PF3D7_1239800.mrna1_1;4841	4841	7.0279	7.4244	5.7695	6.1591	4.2126	4.986	4.5735	4.7409	2.7247	7.894	6.6632	4.5999	6.817	3.4155	5.8632	5.8306	5.5984	4.756	6.4106	6.8829	6.0184	10.7744	5.8324	5.7973	3.9891	4.5826	6.2252	6.0667	6.5226	5.8934	11.2773	3.5741	5.3568	5.6011	5.5154	6.1373	5.6721	5.4941	5.5963	6.4211	10.6673	2.757	5.3384	3.7225	7.3783	3.9155	6.5715	5.0339	6.0195	6.5136	8.1352	4.9878	6.7415	4.9193	5.516	5.4825	5.5068	6.6201	4.9896	6.3025	5.8632	7.2488	11.801	10.2546	6.7781	7.8372	3.1094	5.4883	5.6814	5.0755	4.0045	4.5625	7.0083	5.9798	6.9856	5.4757	8.3786	11.4041	9.8873	7.0382	7.7085	4.466	5.6789	6.154
PF3D7_1239800.mrna1_1	PF3D7_1239800.mrna1_1;4842	4842	7.3175	6.1363	5.7721	5.2149	3.7015	5.1938	4.2832	3.5922	4.5638	10.0266	6.3679	5.6363	4.975	3.8728	5.6769	4.9035	5.2338	3.8963	4.5122	6.19	7.5846	4.3526	5.4046	6.7083	6.0137	4.8349	5.0955	4.2102	8.3703	7.4428	6.2296	4.6685	6.4496	6.5204	4.225	3.1538	4.4429	5.1993	7.0918	5.9172	7.4598	4.0045	5.4973	6.4459	7.1626	3.9754	6.6128	6.7405	4.7274	5.3331	7.2643	6.3832	4.1293	5.14	5.4386	4.7263	5.8475	4.7393	5.5868	5.5889	6.3616	10.4672	10.7563	5.0496	6.6486	7.2432	5.0858	5.4825	4.126	5.0374	4.5868	5.7425	5.2694	4.9198	6.0241	5.8701	8.7368	9.9748	5.9229	7.8785	5.9281	6.4696	5.8958	6.1967
PF3D7_1239800.mrna1_1	PF3D7_1239800.mrna1_1;4843	4843	12.3377	6.023	6.0538	5.3923	3.8022	4.7049	5.5027	4.4621	4.0126	12.2253	4.4867	6.519	5.6165	4.3916	6.0949	5.0241	5.8163	5.7714	5.7692	10.151	6.552	5.432	5.3034	8.8266	7.582	4.9117	5.6893	3.7093	9.5579	6.0544	7.9433	3.4195	9.063	7.7791	4.6982	4.6218	4.5185	5.7236	7.0204	3.0976	3.9873	3.7093	5.3291	5.1432	11.8813	4.7751	6.4622	6.6826	4.6764	6.4652	8.2473	6.1272	4.2578	6.5848	5.1453	4.3771	5.3031	5.7363	5.738	4.5454	6.0792	7.2129	10.6017	4.6982	7.9876	8.3839	5.1627	5.4453	7.5453	5.8753	3.9136	5.0099	6.9535	5.8582	5.0058	6.27	8.5174	9.3742	5.9623	8.0962	7.64	4.4269	5.5598	7.3875
PF3D7_1239800.mrna1_1	PF3D7_1239800.mrna1_1;4844	4844	7.4782	6.2344	8.2576	6.3259	3.9486	6.8062	4.9284	4.6954	3.9336	7.4249	5.9934	5.7238	5.4663	4.6473	5.5963	5.4205	5.3733	4.7939	6.1512	7.9369	6.6174	5.7428	6.4099	6.603	7.0708	5.4604	7.0111	5.7347	7.5972	7.1016	6.8717	5.8253	6.6251	7.9543	5.6392	6.4645	4.1497	6.3171	7.2065	5.6415	4.4053	4.3132	6.7909	6.0598	7.1366	5.9317	6.387	7.1762	5.4413	7.1725	10.796	6.0915	7.5742	7.3872	4.6519	6.2453	4.9088	6.7772	5.3868	6.4581	5.0682	7.0336	11.9589	6.6299	7.4703	6.8928	5.0023	7.4915	8.5772	6.015	5.0466	5.0391	7.8349	5.0989	7.2567	6.3568	8.6624	11.114	6.8818	7.819	6.9224	5.7973	7.6649	8.147
PF3D7_1239800.mrna1_1	PF3D7_1239800.mrna1_1;4845	4845	6.7244	5.6999	6.5168	6.2397	3.756	5.4057	3.9098	4.275	4.1069	6.7475	4.2965	6.5714	6.3092	3.5122	5.5804	5.3768	4.3161	5.1751	5.1989	6.7082	6.049	3.8237	5.4236	4.9828	7.0384	3.2494	6.6726	3.9523	7.1867	7.0057	5.4121	4.3349	4.7065	7.719	6.0255	5.966	5.8714	4.7533	5.8094	4.3234	4.3604	5.1587	4.7787	5.9679	6.8316	8.0693	5.6786	6.359	5.0968	6.457	10.6814	6.3418	4.4249	6.7598	5.0422	8.5858	5.3975	5.4548	5.3234	5.9107	5.6302	6.0358	10.7519	5.8592	8.143	5.3377	5.3248	6.4011	4.4983	4.7608	7.022	5.9889	7.8181	5.0108	5.6398	6.6789	7.777	10.346	7.0067	8.5221	3.5583	5.673	7.4997	4.2024
PF3D7_1239800.mrna1_1	PF3D7_1239800.mrna1_1;4846	4846	7.5774	7.3336	8.1804	5.8912	5.3431	6.69	4.9768	3.1276	3.7192	7.9271	10.3519	6.3111	6.027	4.8485	6.9419	5.4571	5.1871	4.6651	5.6845	7.4575	6.8382	4.4803	7.617	5.8987	7.5157	7.0654	0.516	5.106	7.8378	7.0883	6.2073	6.5759	5.5689	7.6488	7.1809	4.5886	4.8977	5.5049	9.2946	6.2662	4.4568	4.3957	5.0678	5.9217	7.2495	6.2182	5.9074	7.1717	5.0751	7.0408	10.983	4.7186	5.5072	7.8038	5.8271	6.47	6.1685	7.3144	6.1278	6.8469	7.2645	7.0019	12.0284	8.1171	8.7066	5.5671	4.7975	6.745	3.6064	5.5913	4.9923	6.4888	8.2732	6.5679	7.1112	7.7889	7.8886	10.994	8.8336	9.2245	5.3809	6.0611	7.0937	5.5561
PF3D7_1239800.mrna1_1	PF3D7_1239800.mrna1_1;4847	4847	8.1517	10.5565	8.0533	8.2787	3.3632	8.0723	3.6993	3.306	4.111	8.0534	12.1006	5.6795	8.1183	4.4449	9.502	6.031	5.306	4.7777	6.1882	7.3693	7.4067	5.3896	7.492	4.375	7.4029	7.3249	4.8699	5.2802	7.6355	8.0002	5.6721	5.6696	5.3736	8.2009	7.092	5.4091	7.0112	6.1487	7.1675	10.433	5.1506	7.637	6.0603	6.497	7.0504	4.7565	5.8204	7.0351	5.1969	6.4391	10.8941	4.6433	6.35	6.0047	5.5853	6.8998	11.1649	9.654	5.7955	8.7563	8.1046	6.5483	11.6364	7.0896	6.8057	6.9686	4.9198	5.7412	5.1579	5.3554	5.7304	9.813	9.6322	5.943	8.4132	8.254	7.8406	11.2105	6.5578	7.7746	6.2257	5.6907	6.7438	4.8339
PF3D7_1239800.mrna1_1	PF3D7_1239800.mrna1_1;4848	4848	7.6628	6.1198	6.8931	6.9977	3.9212	6.5283	4.2765	5.2525	5.5204	7.7234	6.7724	6.72	6.9816	3.4803	5.846	5.8462	5.5919	7.3281	5.3161	8.8835	7.2936	5.6132	6.5353	6.8788	5.6375	5.9385	4.2884	5.2858	8.7659	7.6049	6.7413	7.3043	7.4506	5.8125	5.1346	4.4738	6.2124	6.4941	6.9942	6.7454	7.3199	5.9916	6.4545	7.6933	6.6539	7.107	7.1966	6.4045	5.7415	5.8079	6.2506	5.7679	4.935	6.6079	5.7029	7.4074	5.6829	7.0063	5.7869	6.6823	7.1194	7.013	11.8386	6.076	5.6713	6.8836	5.765	6.4786	5.7884	5.4828	6.2038	5.5264	7.7628	5.0201	7.3742	7.2609	8.3865	10.977	6.7238	6.0923	6.2282	6.3475	6.4984	7.3772
PF3D7_1239800.mrna1_1	PF3D7_1239800.mrna1_1;4849	4849	7.8488	6.5364	8.7568	9.2308	3.6713	7.1924	5.6533	6.0233	3.5789	8.0454	5.8841	7.1156	6.7302	4.3889	6.3288	5.5616	5.9709	7.8622	4.9855	8.1497	10.507	6.7083	7.4915	6.9381	6.3217	6.3623	7.6397	5.7342	8.3268	10.0808	7.2511	6.4509	7.2921	5.7417	5.9314	7.4592	5.9968	8.4678	5.3576	6.3714	7.8914	4.2102	4.645	6.522	6.5091	6.9042	8.3227	5.9635	6.2114	6.3286	6.7388	5.9823	4.8977	6.8641	6.4222	4.8104	5.2055	10.6745	5.3684	10.081	5.6829	7.1963	8.909	5.0875	5.7978	7.0721	6.5621	8.8203	5.1942	6.723	4.9074	5.8522	10.5258	6.418	10.1908	6.9186	8.0816	8.3108	5.8465	6.0932	7.2457	7.1033	8.7177	6.1508
PF3D7_1239800.mrna1_1	PF3D7_1239800.mrna1_1;4850	4850	6.2685	6.0208	6.0607	8.4525	3.0925	6.1436	3.9001	3.3909	2.4803	7.0703	3.1795	5.8755	6.2687	3.3632	5.4138	4.477	3.942	6.2679	3.4489	7.4122	6.0094	5.0303	6.242	6.7658	4.9001	5.4459	7.2575	4.4074	6.7171	5.8681	6.5388	6.9187	7.3039	4.6943	4.7263	6.6943	4.6982	9.58	5.1256	4.9083	6.7443	3.067	4.7708	3.8094	5.3512	5.1085	9.1341	5.7178	4.1457	5.6616	5.488	5.5457	4.8748	6.6988	5.5487	5.2012	4.3391	7.5103	4.7876	7.8046	4.3363	6.3431	8.1062	4.2396	4.9846	5.9734	4.5826	4.8037	4.8006	5.8334	3.3785	4.844	7.7265	4.7861	7.852	7.5736	7.0487	5.8826	5.2939	6.9122	6.5575	4.8763	6.3802	4.1094
PF3D7_1239800.mrna1_1	PF3D7_1239800.mrna1_1;4851	4851	6.5333	6.4102	6.2087	7.5507	4.8654	6.6712	4.9565	5.1189	3.8972	7.6002	5.7711	7.1397	6.1181	5.4182	5.925	5.876	5.561	5.1985	5.487	6.5814	6.5703	5.1432	5.8831	6.6879	5.1878	5.4107	7.6914	7.5286	6.8192	6.6548	6.2651	5.1371	6.4833	5.557	5.465	7.481	5.3544	9.6757	7.3179	7.9056	7.7709	4.1922	5.9348	6.1946	6.4236	5.4074	9.2643	5.6636	5.2145	5.8382	5.6244	5.4735	3.1177	6.1841	7.227	4.6582	4.9112	6.4306	5.3568	5.4111	5.8547	6.5239	7.6084	5.8255	5.9009	7.071	4.8738	6.0652	6.4607	7.1306	4.4548	6.1709	7.1543	5.8515	6.0437	7.3955	7.9912	6.2863	5	6.2994	6.758	4.785	7.2228	5.9514
PF3D7_1239800.mrna1_1	PF3D7_1239800.mrna1_1;4852	4852	6.3526	6.1129	6.717	7.3102	5.3388	6.1717	3.7782	5.4761	6.3298	7.4409	5.3768	6.4102	7.0281	6.8648	6.4348	5.1727	5.9834	5.9683	4.1595	6.5261	7.5407	7.504	5.558	7.114	5.0828	5.4219	8.0166	5.2615	7.3831	7.5898	8.3875	5.8066	6.5648	6.0297	5.5264	7.5749	4.7944	9.3307	4.85	7.2797	7.9721	4.7618	5.2055	6.6753	5.9416	5.8084	9.6715	5.8691	5.3868	5.5512	5.1477	5.6404	4.7071	6.5163	6.6191	5.9437	5.7013	6.3783	5.2315	5.7661	5.0738	6.6373	8.2798	5.0126	4.4323	6.998	4.9773	6.212	4.9107	5.8163	4.0347	4.6159	6.6178	4.7098	6.0137	6.3087	7.7398	6.8462	6.0317	6.2225	6.7043	4.7687	7.1011	6.9864
PF3D7_1239800.mrna1_1	PF3D7_1239800.mrna1_1;4853	4853	7.2893	7.3029	6.8435	7.228	5.9069	7.576	4.84	6.1198	6.2837	8.196	7.2324	7.3408	6.7926	6.0697	7.5088	5.1886	5.9718	6.0117	5.6038	7.4717	7.2018	6.845	4.5236	6.2315	5.8878	5.0352	8.446	5.5954	7.5387	7.1227	7.7824	5.4046	6.7905	6.0991	5.675	7.6934	5.1001	9.7128	6.4289	8.4016	8.6827	4.774	6.045	7.0156	8.9557	5.8972	9.7511	6.3661	5.5692	7.0703	5.4793	6.0261	5.3554	6.673	6.5984	6.0444	5.1607	6.5752	5.4463	5.2137	4.8006	8.2881	7.2396	5.8427	5.89	7.425	5.2296	6.8567	6.7085	6.706	5.3885	6.6989	7.7818	5.0157	5.6631	6.4692	8.1559	6.0402	6.643	6.2778	6.9723	5.825	7.8388	6.9467
PF3D7_1239800.mrna1_1	PF3D7_1239800.mrna1_1;4854	4854	9.2127	6.2662	5.2891	5.5173	5.8027	5.6829	7.0176	6.7462	4.4189	8.2338	5.5475	5.4963	5.3646	4.8084	5.4864	5.9366	7.6182	4.3016	4.7285	6.7069	6.9076	5.6885	5.5726	5.2361	5.2998	4.5747	7.5562	6.1581	6.8285	5.7653	6.2789	5.5317	6.2336	6.013	5.3023	5.5601	4.8723	6.984	6.6709	6.8688	7.8962	5.3799	5.367	6.011	5.6088	5.295	8.7776	5.5801	4.9269	4.8909	4.98	4.3854	4.8515	5.8512	5.0596	4.4403	4.9477	6.2472	5.7159	4.5795	6.0376	5.796	5.6716	4.6616	5.4373	6.3025	4.8738	6.0396	6.6085	5.1449	5.2418	5.6913	7.1159	4.7955	6.029	6.116	6.1977	5.5919	6.0135	5.8288	5.2735	4.5198	6.6971	7.0726
PF3D7_1239800.mrna1_1	PF3D7_1239800.mrna1_1;4855	4855	9.1081	7.2097	6.2634	6.4472	6.0085	5.2638	7.1409	7.4959	4.861	8.9989	4.2165	4.6005	5.4995	6.0579	5.2525	4.9514	7.5356	4.8048	5.2521	7.5068	5.9828	5.044	6.1825	5.8652	4.5552	0.669	6.5794	5.8372	7.4311	6.4584	5.2979	5.2634	6.7447	5.6949	4.025	5.9076	3.6565	7.7692	5.6817	7.3238	7.6223	4.8885	4.757	5.2479	7.0047	5.5229	8.9317	5.1048	4.06	5.9186	4.917	5.1052	4.5491	6.0374	5.3041	5.3459	4.0303	7.1752	5.4748	4.4738	6.8106	6.348	5.5531	5.4269	5.8929	6.0934	5.3298	5.9873	7.6135	5.6556	5.0139	5.7981	7.6535	5.3851	6.2606	6.8425	6.3505	4.9805	6.0074	6.1131	4.903	4.272	5.6921	5.7858
PF3D7_1239800.mrna1_1	PF3D7_1239800.mrna1_1;4856	4856	9.9138	5.4182	5.7903	7.3648	5.6047	5.6857	5.1783	6.1882	6.1054	9.9866	4.7425	4.7339	4.7845	5.478	4.1177	5.1791	6.4614	4.7474	5.1671	6.5798	5.5925	4.8314	5.3981	8.0252	5.093	3.546	6.6182	6.0363	7.0209	5.5829	4.9373	6.7087	7.7035	5.6545	4.2772	7.2133	2.7442	5.6369	5.6565	6.0947	6.0997	5.3459	5.6985	4.854	7.7934	4.6871	8.7371	5.8102	5.8522	5.0272	6.2487	4.6153	4.4568	6.8839	4.5441	5.805	4.6848	6.1504	5.3154	6.3563	6.3395	6.4033	5.4263	5.243	5.5481	6.1508	5.3568	5.382	6.6921	5.9791	5.441	4.9074	6.9977	4.4995	6.0092	6.5018	6.1239	5.8174	6.234	6.2042	5.5382	5.537	5.9146	6.8623
PF3D7_1239800.mrna1_1	PF3D7_1239800.mrna1_1;4857	4857	7.0446	6.2081	5.9481	5.9713	6.3259	5.5838	5.5531	5.5686	5.4902	7.1726	4.9635	4.3241	5.3896	4.3349	4.7871	6.0411	5.8407	4.511	5.6798	6.9085	6.5446	5.8672	5.4482	6.0418	6.0257	5.2102	5.8834	5.5151	6.4756	5.9764	6.595	3.8359	6.0341	5.6479	6.011	5.3971	4.1635	6.3065	5.4627	5.0058	4.9882	6.9617000000000004	6.0409	8.3336	5.632	4.6352	7.0088	5.1759	5.1497	4.8826	5.2172	5.5877	4.4074	6.3205	5.5765	6.2785	5.1574	6.1803	5.7666	4.852	6.0963	6.1603	6.4433	5.1775	5.392	5.8455	4.3868	6.1247	6.9995	5.6355	5.6918	5.6285	6.3679	5.7076	4.4476	6.5201	6.4428	6.8421	6.6076	5.9923	5.2338	6.0011	6.205	7.3343
PF3D7_1239800.mrna1_1	PF3D7_1239800.mrna1_1;4858	4858	9.0903	5.3705	8.0911	5.79	5.2824	6.2069	7.6869	8.2475	4.7729	8.5547	5.9453	5.9177	6.211	5.7837	5.7931	5.5762	8.4543	4.7565	5.3978	8.0582	7.0849	5.193	7.3918	5.6168	5.8629	3.1506	6.0678	4.7793	8.7918	6.6511	7.1501	6.95	5.9122	6.1254	5.1875	7.1578	4.8615	4.6531	5.9715	4.6194	10.3065	7.4128	8.519	10.5304	8.2719	5.4502	5.7369	6.1125	7.6181	5.5549	6.3757	5.2071	3.8094	6.5944	5.5674	4.7366	5.4731	6.2126	5.8802	4.9937	6.2292	6.6822	7.9933	6.2095	5.1383	5.8405	5.2122	7.0041	6.7781	6.0088	5.7339	5.1428	6.6225	5.1313	6.4973	6.4764	6.7806	7.5645	6.6273	6.0919	5.4857	4.9754	7.3805	6.9258
PF3D7_1239800.mrna1_1	PF3D7_1239800.mrna1_1;4859	4859	10.4494	5.696	9.4822	6.7035	5.88	6.7774	9.807	10.5747	6.7501	8.1342	6.1249	7.1352	7.2053	6.1039	6.1735	5.7366	10.1698	5.3445	6.0896	10.7229	6.7152	6.3846	5.8209	6.3507	7.2587	5.7398	9.5234	5.375	10.8352	7.3064	7.0921	4.8253	5.1807	7.8756	4.5723	9.4495	5.4663	5.9052	5.1156	4.9088	10.1618	8.5785	10.8368	12.5234	10.672	4.1326	6.0607	6.5474	8.0504	7.686	7.5029	6.3368	4.7219	7.1621	6.2001	5.2979	5.5472	5.8115	7.1128	6.4896	6.1886	7.3384	7.3785	9.657	6.3091	5.9054	5.2679	7.675	7.7468	7.0695	5.4423	5.4718	5.7613	6.3844	7.4575	6.2836	7.007	8.9104	9.3313	6.6747	4.8924	4.9537	8.3241	6.7955
PF3D7_1239800.mrna1_1	PF3D7_1239800.mrna1_1;4860	4860	9.1209	7.8142	8.6986	5.9676	6.1416	6.0164	8.8872	8.2533	4.9932	8.6749	4.5934	5.1763	5.1313	5.8222	5.5336	6.114	8.8967	5.1639	5.7434	9.5275	7.1251	5.9798	5.5062	6.8254	5.5696	4.84	8.5686	5.3416	9.9637	6.9534	6.4111	4.6276	6.3563	6.9999	5.7361	6.7807	4.7655	6.0657	6.8309	7.9123	9.0635	7.9653	8.5011	11.5616	9.704	4.6531	5.8941	6.9269	6.9052	6.3598	6.8497	6.0195	5.3132	7.1883	5.4219	4.4899	4.8074	7.3152	7.0234	6.0514	6.3537	6.9911	6.202	6.3918	5.3341	5.6418	5.1039	6.8014	7.1241	5.5925	5.8012	6.0139	6.6836	5.6957	7.3751	6.3329	7.0956	6.8279	7.9531	7.0344	5.8542	5.5267	7.1252	7.1662
PF3D7_1239800.mrna1_1	PF3D7_1239800.mrna1_1;4861	4861	9.8472	6.4731	6.7466	6.4822	5.9435	6.1851	8.3478	7.9202	4.4989	9.6821	5.5248	5.1432	6.1813	4.3561	6.0934	5.6851	8.937	5.7431	5.3927	8.4643	6.8819	5.5236	6.3094	5.5844	6.2462	4.6622	6.0235	7.0784	8.6028	7.2773	6.691	5.0875	6.4589	6.7642	5.1719	6.3719	5.438	5.2261	5.9484	5.7647	6.1221	8.675	9.0366	11.3654	8.8917	4.1001	6.2606	6.002	6.801	6.4949	8.407	4.1334	5.0712	7.0176	5.4848	4.7137	4.5844	6.1079	9.4389	5.8718	6.4288	6.4443	6.027	6.2761	6.335	5.4289	5.14	7.1291	6.5996	5.6392	5.2821	5.278	6.635	8.6148	7.9399	5.0369	6.9389	6.2346	8.0085	7.1571	5.6395	6.3763	7.4684	7.987
PF3D7_1239800.mrna1_1	PF3D7_1239800.mrna1_1;4862	4862	9.2371	5.8435	5.8204	6.1035	4.9819	7.2848	7.481	8.8051	4.7247	8.2899	6.2612	3.839	6.4989	5.0197	6.4497	7.3698	8.9745	2.9745	5.1453	8.0719	6.9094	5.5981	5.6439	6.4886	5.5524	5.0058	6.3201	5.7863	8.2158	6.8148	6.5992	5.2687	6.2376	5.4857	4.9402	6.0687	5.5037	5.4588	7.1974	5.9467	6.5385	7.5303	8.9736	10.8897	8.8174	4.888	5.7879	6.9758	6.9912	6.3201	7.1167	5.5671	5.5217	6.6125	5.9359	5.8844	5.5928	5.8422	8.7961	6.9534	6.1599	6.6234	5.9117	6.2005	5.726	5.2392	5.3063	7.0657	7.1998	5.3427	6.5963	6.0505	6.2948	7.9758	6.1603	6.4323	7.0485	6.9036	7.6814	6.3264	6.1208	6.0007	7.2054	6.6548
PF3D7_1239800.mrna1_1	PF3D7_1239800.mrna1_1;4863	4863	7.248	5.9028	5.3009	6.7857	5.7589	6.3724	5.1707	5.1953	5.7189	7.0038	4.6831	4.7065	5.6901	3.8649	6.0657	5.5616	5.6331	4.9336	5.6645	7.3566	5.9136	5.9042	5.3614	6.3261	5.6806	5.2758	4.8415	5.6719	7.774	6.2563	6.6914	5.3129	5.2642	5.2754	5.5401	4.2311	4.6954	5.5671	7.5436	2.5898	5.0849	6.507	7.2296	10.9671	7.0279	4.6599	6.2769	7.5904	6.8099	4.6616	7.2674	5.3865	4.4249	6.1278	5.5122	5.7892	6.0283	5.8994	6.5435	4.7474	6.3823	6.7479	5.9198	6.5938	5.3754	5.1235	4.814	5.9948	7.8056	5.3526	6.6237	5.691	6.3459	5.1711	6.0363	6.6918	6.7131	7.1799	7.4899	6.5718	5.978	6.0043	5.7415	7.0706
PF3D7_1239800.mrna1_1	PF3D7_1239800.mrna1_1;4864	4864	8.8426	4.9112	6.0616	7.1043	4.8268	7.0505	5.2784	6.0851	3.9155	8.1776	6.2003	6.8697	7.5158	4.2854	7.3409	5.3399	5.9324	4.135	5.8407	10.4177	6.946	5.2456	5.2141	5.2396	7.7591	4.5179	7.7566	5.0325	10.7969	8.0665	7.2401	3.7495	5.61	8.3844	5.151	7.3332	5.9982	5.972	8.9425	4.5273	7.0379	6.7983	9.9636	11.0385	8.8843	6.0345	6.7882	8.9952	8.9832	6.2213	8.1633	5.634	5.3208	7.51	6.4598	5.8387	6.8388	6.068	6.0383	8.4944	8.8323	7.5537	8.0316	9.6856	6.0915	5.1056	6.0661	6.0751	5.9907	5.7216	4.8743	6.6582	5.9203	7.015	8.1352	8.6102	7.6447	7.5261	9.7569	6.9053	5.6859	6.5306	7.2295	7.389
PF3D7_1239800.mrna1_1	PF3D7_1239800.mrna1_1;4865	4865	7.91	6.1212	5.3431	6.7245	4.3785	6.9647	5.6812	4.7377	5.2422	7.3597	6.0811	6.4723	6.8601	2.275	6.2591	4.6247	6.134	4.3448	6.2474	11.4733	6.9152	5.076	5.133	5.5723	8.8023	4.706	7.9705	6.4656	12.0661	8.0272	7.3375	4.8924	5.4279	8.9216	5.2207	8.3773	5.2176	6.3554	9.1518	3.6915	4.0661	6.8733	9.8983	11.1435	8.9946	4.9279	5.3377	9.3999	8.9068	8.5308	8.6019	5.2739	4.7415	6.5789	5.4466	5.4243	5.7764	5.5258	6.8334	8.0373	6.0398	7.1494	8.2473	8.9554	6.7035	6.5682	6.2512	6.0045	5.8402	5.9141	4.5261	5.9155	6.2215	6.9156	8.3574	5.9312	6.8886	8.9568	10.1126	7.0533	6.7409	7.439	7.1175	6.4515
PF3D7_1239800.mrna1_1	PF3D7_1239800.mrna1_1;4866	4866	7.6859	6.1687	5.7968	6.2519	5.3677	6.0548	5.6314	5.7892	5.0193	6.9119	7.197	5.7682	5.1497	4.848	5.6447	5.5059	6.439	4.9607	6.0648	9.4328	6.2874	5.7679	5.2137	5.4005	8.3512	4.9406	4.8048	5.8746	9.6141	6.5738	5.5573	4.9122	5.9914	8.6185	4.9402	5.7931	5.0103	5.1039	8.6401	3.9644	4.9079	5.4482	5.8787	8.6222	7.835	4.9639	7.0483	8.836	10.1068	6.8986	7.6804	5.6713	6.5717	6.5106	6.3517	5.0832	5.1098	4.6323	6.0314	5.8192	5.5106	6.7925	8.2905	7.1577	6.0065	5.3245	5.2265	6.9161	5.9076	5.3205	7.1204	6.0579	5.4279	6.2917	8.0201	5.7882	7.5833	9.4071	7.3939	7.373	5.9832	6.6683	7.9774	6.8175
PF3D7_1239800.mrna1_1	PF3D7_1239800.mrna1_1;4867	4867	8.2916	5.8622	5.5916	5.6413	2.7698	8.2277	8.2453	9.4773	5.6536	7.4519	10.3164	6.1934	5.6826	3.4944	7.9653	4.7913	9.8682	7.3563	4.5229	11.5945	7.4927	4.5441	4.337	5.9371	8.4299	4.5856	4.7344	4.5166	11.79	8.4563	7.1829	4.3212	6.6841	8.54	4.4828	4.9373	6.7409	5.4656	9.0282	5.5521	6.5166	6.3949	5.8926	7.788	9.335	4.1675	5.4851	8.9187	8.3721	8.0272	8.1756	6.1957	6.0475	5.7803	6.5331	4.1985	4.6421	5.7787	6.1564	7.7916	5.568	7.4958	12.6353	9.1052	6.1635	6.1769	5.4336	5.7079	5.0828	5.9234	5.2122	5.7882	5.8552	6.1965	7.7517	6.3915	8.078	9.852	9.6353	6.6091	6.6355	5.99	5.6834	6.1404
PF3D7_1239800.mrna1_1	PF3D7_1239800.mrna1_1;4868	4868	8.7379	5.7674	6.4517	5.7482	4.8379	7.4062	6.4038	6.4067	3.6334	7.6829	6.4635	6.4545	5.8286	3.1619	7.5302	4.5862	7.3159	5.8812	4.7225	6.3221	6.7388	5.8709	5.0197	5.6404	5.2114	5.0509	3.7181	4.1747	6.4899	9.6347	5.8171	3.0321	6.8965	6.4254	5.4141	3.6826	4.8344	5.3565	9.4754	2.3951	4.7415	6.4686	6.4514	7.5523	8.9252	7.7078	4.6554	9.3577	5.3082	7.8241	8.7646	6.2172	5.4506	6.398	5.8001	7.9833	5.5708	6.2496	5.8133	7.6149	7.0343	7.1372	9.0354	6.3257	5.3038	5.6622	7.0589	5.383	6.1579	5.1934	7.0361	5.8263	6.9068	6.3012	7.4582	6.1137	7.9415	6.0938	7.0906	6.5051	5.5024	8.007	5.5279	6.1506
PF3D7_1239800.mrna1_1	PF3D7_1239800.mrna1_1;4869	4869	10.0425	6.2795	5.9878	6.5575	5.6439	7.7094	6.2523	7.2817	6.9617000000000004	9.8984	5.7806	6.0119	7.2513	6.8041	8.1326	4.5273	6.8752	6.1167	4.2972	9.3328	6.5844	5.9446	6.328	10.0612	7.7154	7.4616	5.3526	3.7442	9.4079	9.2028	7.5709	6.2143	9.813	8.2612	6.9016	4.7787	6.7006	6.4453	9.595	5.4702	5.9253	6.9808	9.0348	9.7415	10.845	7.0361	7.2642	9.7782	5.2261	10.4096	9.4406	7.4976	10.5356	9.3162	6.3635	7.5647	4.6456	5.9768	11.759	8.2783	9.5752	8.4273	7.9925	8.5093	8.6028	6.407	6.1687	10.7748	10.3788	6.4645	7.276	6.5084	8.6972	11.0058	8.1348	9.6231	9.091	6.9874	8.8269	7.6272	6.4576	6.5839	11.255	10.6165
PF3D7_1239800.mrna1_1	PF3D7_1239800.mrna1_1;4870	4870	7.6974	6.7283	5.9336	6.8297	5.0708	6.7355	6.4594	7.3552	6.6289	7.7733	5.5726	5.7832	6.787	5.1603	4.7597	5.6522	7.4613	7.0317	1.8875	9.5977	7.5464	7.5507	5.5543	11.0309	9.626	8.2182	5.96	5.5518	9.5784	10.1394	8.0731	5.9047	11.2943	9.6906	7.2961	5.7255	6.7642	6.3065	10.0685	6.9273	5.2122	6.4959	7.3048	7.7936	7.9483	9.3915	6.2769	10.0357	5.7137	10.1401	9.1568	6.6075	11.6915	7.6272	6.554	9.9107	6.0689	10.0525	12.2853	7.436	9.9553	10.1653	7.3978	9.078	7.0689	5.4323	6.1859	10.5933	10.4304	6.6545	8.9473	5.3674	9.8071	11.9406	7.9471	10.0961	10.3305	6.6363	9.4566	7.7166	5.857	7.1357	11.0393	10.6557
PF3D7_1239800.mrna1_1	PF3D7_1239800.mrna1_1;4871	4871	7.3026	6.2998	5.9165	7.1309	5.0188	7.4044	6.8564	7.9668	6.2615	7.0798	5.689	6.5035	7.1645	4.488	6.0775	6.7129	7.5617	7.1938	5.1264	10.1837	7.3345	8.1307	5.2521	11.3218	9.5141	8.6903	5.1223	5.4273	10.483	10.6722	9.0437	4.1276	11.3709	10.062	7.8564	5.7407	10.1223	6.5889	10.7816	3.6971	6.1645	8.0156	6.7888	7.4474	8.0865	9.6735	6.0568	10.3194	6.4944	10.1272	9.8769	7.009	11.9059	7.362	7.5668	8.9829	6.1307	8.1449	12.2943	7.6859	10.2462	10.1309	8.1303	9.4969	7.3884	5.7466	6.5685	10.8364	11.4462	7.5372	8.4269	5.9234	9.5583	12.2471	7.8386	10.3884	10.6146	6.56	9.6328	8.4471	6.1973	6.797	11.1391	11.4175
PF3D7_1239800.mrna1_1	PF3D7_1239800.mrna1_1;4872	4872	8.6483	7.8203	5.5984	10.1849	4.848	7.4796	7.0315	7.554	6.6784	7.6753	5.1763	5.9042	8.9737	5.8958	7.0144	6.1725	8.0944	7.5041	5.1043	11.3224	8.1498	6.067	5.3071	10.3801	8.0003	7.3286	4.8977	6.1202	11.5491	10.0196	8.86	5.1235	10.1601	8.7643	7.0941	2.5261	11.6121	6.6473	10.0626	5.6482	5.9326	7.1583	8.1174	8.0694	8.6018	7.6678	5.634	10.027	5.5289	9.0532	8.8529	7.7985	11.0329	6.9921	6.9649	7.0201	8.4647	9.7657	11.1705	6.1295	8.9044	7.8753	9.66	8.7026	7.0297	6.0989	6.5904	10.8514	10.6564	6.0533	7.1865	8.6122	10.387	10.7454	6.4791	9.1452	8.8433	9.3863	8.9373	7.994	5.5103	6.7103	11.1149	11.0061
PF3D7_1239800.mrna1_1	PF3D7_1239800.mrna1_1;4873	4873	8.851	6.5486	5.6467	7.64	6.3052	7.2479	7.3952	6.8863	5.5859	8.5005	7.2114	5.7983	7.7245	4.6713	7.0917	5.3187	8.3933	7.3063	4.5423	10.6235	7.7209	7.5912	5.2574	10.2751	8.436	7.2923	3.8309	5.7845	11.1685	8.7437	8.9511	5.153	10.5315	9.3402	7.5947	6.2098	12.289	6.1906	8.4855	4.6439	5.5993	7.7817	6.5884	7.5301	11.1867	8.2128	4.925	8.8356	4.6023	9.7087	9.0314	7.2062	11.3802	7.0148	7.349	8.0016	5.9143	9.1685	11.4458	5.9343	9.5639	9.925	9.5036	8.6871	7.6251	5.953	7.6873	10.7846	11.9225	7.3096	7.6389	7.1005	10.11	11.3496	7.3574	9.1636	10.1136	9.1078	9.0998	8.0443	6.464	7.6341	11.1222	12.0499
PF3D7_1239800.mrna1_1	PF3D7_1239800.mrna1_1;4874	4874	8.3052	7.2498	6.3834	6.8788	5.925	6.4558	7.3744	8.002	5.4012	8.4219	7.0027	6.1436	7.2259	5.5969	6.9118	5.6273	7.9294	6.4601	6.3717	10.0596	8.5321	6.6852	4.985	10.1823	8.7919	7.9077	9.5882	6.0734	10.5758	8.5684	7.8274	4.7131	10.4627	8.7429	8.0063	9.4259	11.6353	5.8263	6.3908	6.405	5.5261	7.4718	6.3397	6.7573	8.33	8.1385	6.0144	7.4769	4.2219	9.3996	8.2885	6.3693	10.9494	5.4249	6.6932	8.1474	6.0383	10.0516	11.1953	5.9757	8.7343	9.2466	8.0602	8.3953	6.8342	6.1048	7.9962	10.5571	11.1748	7.2669	8.0256	5.0099	10.9354	10.6824	6.5926	8.8573	9.8421	8.1544	8.8229	7.2107	5.5534	7.6587	10.8326	11.3299
PF3D7_1239800.mrna1_1	PF3D7_1239800.mrna1_1;4875	4875	8.4871	6.5032	5.7745	6.1367	2.2987	6.8931	6.5412	7.057	4.0592	7.3406	5.1243	7.4331	6.2878	5.299	6.6502	5.5053	7.2772	5.7978	5.4647	9.4236	7.5992	8.8396	5.1052	10.6327	9.392	8.3253	5.1342	5.6533	9.5853	7.2227	9.585	2.9745	10.575	9.6368	6.7828	4.2048	11.3712	4.6496	6.648	6.1871	5.3558	6.1457	6.6256	6.7977	8.0272	6.1733	5.8334	8.2241	3.645	9.6304	8.2307	6.3825	11.6345	6.7192	7.43	5.9955	4.9923	6.9674	11.9085	6.4068	8.8519	9.3722	8.777	9.3334	5.9932	5.2954	9.1319	8.2154	11.0959	6.4192	6.272	5.7013	7.9677	11.3457	6.3058	8.9694	10.5006	6.7777	8.9646	7.231	5.5466	9.3313	8.7546	11.8205
PF3D7_1239800.mrna1_1	PF3D7_1239800.mrna1_1;4876	4876	9.0197	7.9882	6.4	6.0328	4.4074	7.6958	6.3909	6.7203	3.8768	8.7424	4.6159	6.2174	6.7192	4.382	7.8752	7.3041	7.4505	6.2005	4.7015	9.4417	7.1455	8.5331	5.785	9.9814	8.8257	8.3306	4.5916	4.6118	9.5097	6.8021	9.1384	4.0695	10.1365	9.1634	7.6204	4.4403	11.6071	6.1334	7.0373	8.3256	6.692	7.3461	4.6311	6.3018	8.632	7.1855	5.6873	7.5026	3.5969	10.8189	6.6511	5.9681	10.9302	5.7999	7.7604	7.2836	5.0492	6.8564	11.2261	6.7305	9.9463	8.9698	7.9745	8.4244	7.5012	6.2317	8.2555	7.7816	10.7559	7.4726	5.5469	5.9378	7.6644	10.7367	6.0809	9.6992	9.6245	7.2649	8.7576	7.196	6.116	7.2512	8.167	10.6125
PF3D7_1239800.mrna1_1	PF3D7_1239800.mrna1_1;4877	4877	9.0067	8.7381	6.4294	5.7274	5.5531	8.4573	5.8892	6.6931	3.2972	8.2829	5.9439	6.3365	5.1715	5.6343	7.9692	6.3633	6.6414	6.1237	4.3052	8.4857	8.1333	9.6785	5.5665	10.7942	9.0171	7.8032	4.0099	5.1106	9.0653	6.765	9.7367	4.0295	10.9886	9.1186	6.8172	4.0117	10.3108	5.7613	7.3675	9.0395	5.235	6.9834	3.9383	5.9435	7.5551	7.5512	6.7661	6.7545	4.2032	10.6213	6.817	5.0233	10.9694	5.0108	7.8151	6.2741	5.3757	6.3072	11.4709	5.7098	9.9013	8.7816	6.8621	8.2179	5.7498	4.9021	8.1768	6.624	10.195	9.0703	6.5092	4.9141	7.6522	11.2819	5.2672	9.4348	9.6453	6.5589	8.6078	6.8101	5.582	8.1081	6.0459	10.1297
PF3D7_1239800.mrna1_1	PF3D7_1239800.mrna1_1;4878	4878	9.9526	9.5146	8.5289	6.7916	5.2961	8.4863	6.5019	6.2104	5.9709	9.271	6.4928	10.856	6.4121	5.5323	8.4861	7.5413	6.2722	6.5923	4.9986	10.4652	7.7523	11.3574	5.0682	12.2037	8.754	7.8777	5.8364	4.9174	10.5115	6.9625	11.4136	3.5741	12.2385	9.6635	7.3253	5.8775	8.1232	6.8094	8.6872	9.5361	5.0166	7.1593	6.2199	6.4856	8.9708	7.5229	5.85	8.2919	4.2979	10.8173	7.4317	6.0029	10.6525	6.3165	8.8688	7.1848	7.6806	10.2576	10.9593	6.4919	14.3783	9.0705	7.0234	8.8627	6.6434	11.8845	7.8502	5.78	10.2929	9.1522	7.0781	5.4053	11.1575	10.2395	7.2568	14.6574	9.2177	7.8371	8.9836	7.7124	10.7046	8.4662	7.5174	10.0314
PF3D7_1239800.mrna1_1	PF3D7_1239800.mrna1_1;4879	4879	9.0432	9.719	6.2617	6.5362	6.8456	6.4616	5.9709	6.0429	6.6679	8.4483	5.0657	10.0971	6.2388	6.7495	7.0099	6.3554	6.7574	5.2067	5.9279	5.6124	6.8142	10.7377	4.7845	7.3323	5.9798	5.8268	6.1223	5.3082	6.8301	7.0515	10.0914	5.1102	7.2393	5.0518	6.3686	5.911	3.7908	5.9449	7.4077	9.661	8.1524	3.4764	5.4548	6.2808	8.2305	6.5067	6.4005	6.3749	4.5814	10.7646	6.3127	6.2359	7.7699	6.0697	8.6141	6.4251	4.9416	6.2087	6.7531	5.4419	6.6181	6.3789	6.5419	6.4351	5.3913	6.0266	7.8105	6.9198	7.049	9.0981	6.6724	5.1546	6.859	6.0889	5.7197	7.0894	7.9087	5.266	7.8352	7.2392	5.6707	7.681	7.3098	6.7393
PF3D7_1239800.mrna1_1	PF3D7_1239800.mrna1_1;4880	4880	9.4871	10.0939	6.4396	6.6033	5.8775	5.9699	6.1216	7.2314	6.2273	8.8378	4.9672	10.2409	5.8721	6.7645	6.0374	6.5365	7.1508	4.8344	6.3318	8.0638	5.8452	11.3143	4.4568	6.8277	7.0652	7.7968	4.7777	6.0339	5.5232	5.8914	11.5765	3.3074	7.0413	8.0511	8.1541	6.3633	6.2839	8.1636	8.7881	10.3573	5.4009	5.4951	5.8352	6.312	9.1252	7.0453	7.3815	8.0752	5.407	11.2124	7.1529	5.6053	8.9587	6.2642	6.2143	7.9691	5.8475	6.0137	6.6552	6.3336	7.1256	8.7707	6.8059	7.4124	5.235	5.857	9.3394	7.0843	7.0298	7.7587	7.1806	5.4168	7.3354	6.4673	6.1359	6.3976	8.4905	5.8863	7.7891	5.1787	5.8006	9.5553	7.3478	7.1023
PF3D7_1239800.mrna1_1	PF3D7_1239800.mrna1_1;4881	4881	8.5516	6.5013	6.3939	6.1223	5.572	4.7485	6.6666	5.2048	6.2782	9.0252	5.3409	11.4765	5.8555	6.04	5.5515	7.5848	6.0622	6.6027	4.6859	5.9203	6.2426	11.5754	6.0088	6.5812	5.7538	6.8435	3.8629	5.435	6.0693	6.7601	11.4964	5.8043	6.8027	6.7089	6.791	3.8709	6.6561	5.7703	7.3415	4.9098	5.135	8.1398	6.4416	6.7264	8.8211	7.7018	6.1233	7.3488	5.6528	12.422	6.9561	5.9937	9.0536	6.2369	5.9449	7.647	6.1202	7.0227	6.382	5.5865	5.709	11.2827	6.7678	6.013	5.2365	6.606	8.0295	5.3733	4.6576	6.5917	6.2296	5.7104	7.3294	7.5913	6.2933	6.0779	10.868	6.0592	7.3211	6.5236	6.7489	9.1345	6.2483	6.4612
PF3D7_1239800.mrna1_1	PF3D7_1239800.mrna1_1;4882	4882	8.9191	6.9715	7.214	5.4376	5.7442	9.4223	6.0961	6.5361	5.8853	9.2083	5.4459	11.7251	5.9296	5.2555	8.6782	5.9198	6.8709	6.6058	5.6795	6.0233	7.543	11.2938	6.8989	5.5466	6.6985	5.2373	5.6899	5.632	7.2823	6.4091	10.0926	6.0193	6.5201	5.6696	7.526	6.454	6.6194	6.1426	6.6084	7.2436	6.4525	7.4659	6.1305	6.5437	8.2556	8.3713	6.4288	6.4589	5.9741	12.1912	5.4182	6.4617000000000004	7.9089	6.7691	6.9649	7.2119	6.3464	6.3266	5.6594	5.3656	7.0954	8.6883	6.6747	6.0369	5.5081	5.8225	6.0323	5.6533	6.8465	6.8601	9.178	5.9231	7.716	5.8291	5.3999	6.6311	8.5604	6.2974	7.0807	5.8632	6.416	5.435	5.8904	7.9204
PF3D7_1239800.mrna1_1	PF3D7_1239800.mrna1_1;4883	4883	9.1822	6.1154	6.1181	5.8555	6.062	4.6753	4.7131	4.2373	5.4676	8.481	5.7085	8.1818	5.9057	5.285	5.4128	5.5395	5.4476	5.9064	5.7764	5.1293	6.4568	7.4262	6.2201	5.8731	4.9791	5.1957	4.5286	4.8743	6.3604	6.3374	6.8248	4.588	5.7098	4.7517	5.5173	4.511	5.3103	5.2456	5.4131	5.2935	6.1775	4.8851	5.6308	5.1542	6.5567	6.0437	6.1291	6.2163	4.8334	10.4604	4.7766	5.2055	5.632	6.7144	5.5401	5.5251	4.8826	5.3399	5.3487	4.9193	5.7482	6.7638	5.8156	5.7458	4.848	5.5027	5.1679	4.8298	7.4228	6.7363	7.1622	5.5804	6.4612	4.9905	5.4393	7.0266	7.0705	5.8597	6.31	5.6528	5.1926	4.8298	5.405	7.0454
PF3D7_1239800.mrna1_1	PF3D7_1239800.mrna1_1;4884	4884	7.9938	5.9807	6.094	5.7931	5.5413	5.8634	4.565	4.5385	4.1375	7.7633	6.8623	5.5942	5.374	3.756	5.842	5.0233	5.8153	4.2839	5.8622	7.3236	6.5756	6.0308	4.8615	6.0494	4.9995	6.2369	5.101	4.9612	6.5337	6.7189	6.9488	5.1156	5.8352	5.8296	5.5895	4.5059	5.3034	6.5322	5.8063	4.8329	4.9509	7.1292	5.2388	5.6716	6.044	7.2212	4.8545	5.0768	4.9732	8.462	5.4515	5.9172	5.1558	6.4453	5.1181	5.1647	5.5336	5.8352	5.6387	5.406	6.2961	5.7584	4.6112	4.2502	5.1831	4.9805	4.9814	5.8215	7.2895	5.0281	4.7015	5.5583	6.5537	4.5385	5.9757	6.925	6.8019	5.6525	6.1532	5.3526	4.765	5.1185	5.9514	6.5399
PF3D7_1239800.mrna1_1	PF3D7_1239800.mrna1_1;4885	4885	6.1438	5.4838	5.5889	5.2411	5.2765	5.7271	5.5972	4.6177	4.5204	6.28	4.466	4.1827	5.5765	4.6887	4.7892	5.917	5.1534	3.5398	4.6843	6.3537	6.1471	4.2479	5.4199	6.11	6.776	5.278	4.2188	5.6276	7.6563	5.7098	6.2767	4.8768	6.154	4.9759	5.1843	4.1562	3.9279	6.0557	5.4584	4.8344	4.6781	5.1322	5.383	4.3427	4.7214	4.4588	4.6462	6.0719	5.0233	6.3138	5.7085	6.1214	3.7334	6.2623	5.4709	4.6542	5.2008	6.0431	6.2437	4.1102	6.6604	6.0594	4.3944	5.5777	5.4947	5.1787	4.7236	6.1695	6.6235	4.2869	4.849	5.0661	5.4152	5.1436	4.582	6.1719	6.8733	6.0464	5.6772	6.1148	4.9635	3.7549	5.4104	6.7861
PF3D7_1239800.mrna1_1	PF3D7_1239800.mrna1_1;4886	4886	6.9167	5.3618	5.1473	5.3889	4.5323	5.7544	5.0853	4.5668	5.2165	6.89	5.636	6.2645	5.4486	5.0144	4.7819	5.269	4.3455	5.8768	5.4232	7.3939	6.0186	4.4026	5.0369	5.5859	5.6159	5.7233	4.4168	5.1973	6.8056	5.6645	6.7319	5.2521	5.9669	6.2941	4.9869	5.6079	5.4973	5.6596	6.1512	5.23	5.7027	5.5777	3.9653	4.9184	4.121	5.4931	6.0533	5.4928	5.5841	7.8096	5.55	5.8207	4.4046	6.5	5.76	6.1085	4.5021	5.3851	5.6741	7.9277	6.7407	6.6594	5.9605	6.5685	5.2353	5.0691	5.4396	5.436	6.9632	5.7732	5.3554	4.9001	5.8104	5.9807	6.508	6.1119	6.1524	5.4653	6.4936	6.2034	3.4463	4.7458	6.4976	6.9064
PF3D7_1239800.mrna1_1	PF3D7_1239800.mrna1_1;4887	4887	6.2915	5.9632	6.0343	5.0866	6.4138	4.9001	5.1867	4.8909	5.135	5.954	5.9964	5.7355	5.3452	5.3151	4.9288	4.3646	4.701	2.8135	5.557	7.2472	5.4148	7.1284	4.5059	5.9637	6.1092	5.4522	5.3114	4.8425	6.9344	6.3051	5.9217	4.4725	5.6798	6.0076	5.5945	3.3716	5.1144	5.9277	5.4909	5.4951	4.8037	4.8048	5.191	5.4738	5.4653	4.7766	5.9889	5.6943	5.3611	4.7666	5.0631	5.862	4.0592	6.0583	5.1449	5.7986	5.0785	5.7939	5.0518	3.4343	6.2057	6.4875	4.7164	4.6702	5.594	5.8374	5.1699	5.7533	7.2246	5.2802	5.2854	5.467	6.0637	5.0866	5.7153	6.5334	6.9483	4.904	5.9919	5.269	4.5021	5.1309	5.4195	6.5554
PF3D7_1239800.mrna1_1	PF3D7_1239800.mrna1_1;4888	4888	5.9148	6.0295	4.332	5.578	5.2176	4.9832	4.5862	5.8006	4.5497	6.8092	5.3847	4.7082	5.1094	3.8777	5.4588	4.3568	4.7923	4.9565	3.857	6.8885	6.218	4.541	4.8639	6.0592	5.4114	3.9069	4.4777	4.862	7.1392	6.3635	6.3757	5.503	5.9366	5.7361	5.1611	4.3384	3.1177	4.5814	6.4714	5.5552	5.0041	5.4637	5.5931	4.9718	4.5435	2.1667	5.8143	5.155	5.2547	5.9556	5.0644	5.8074	3.5838	5.8194	5.5696	5.1391	5.1591	6.3747	5.3056	5.4446	6.0834	6.1671	5.7195	5.7007	4.6421	5.3547	5.0993	7.3531	6.2568	5.1863	5.5665	4.1882	5.2705	5.1985	5.2898	6.0951	6.8565	5.7991	5.299	4.4182	5.0295	4.3074	6.2217	6.563
PF3D7_1239800.mrna1_1	PF3D7_1239800.mrna1_1;4889	4889	6.7304	6.0527	5.3074	5.3621	6.3866	5.6605	5.3937	4.889	4.5367	6.8259	5.8281	5.2118	5.0725	3.4396	4.1202	4.7538	4.6843	3.5934	4.6023	7.1215	5.5242000000000004	6.2677	6.2823	6.0108	6.2841	3.6462	3.9088	4.8545	7.4325	6.0389	5.9819	5.9743	5.8676	6.0858	5.3944	4.4141	4.4679	5.3462	5.7597	6.2305	4.2242	5.1631	4.4303	5.3395	5.5714	3.4581	5.9841	6.7523	5.0347	4.8012	5.62	5.7626	4.5892	6.53	5.4195	5.7021	4.8595	5.8577	6.5998	4.4874	5.3226	7.2062	3.8176	5.2036	6.7257	5.5484	5.1783	5.79	6.2913	5.2311	4.017	5.0579	5.43	5.7071	5.2153	6.5248	6.3595	4.62	5.6857	6.3071	5.246	4.4874	4.6633	5.9131
PF3D7_1239800.mrna1_1	PF3D7_1239800.mrna1_1;4890	4890	8.0093	6.5587	5.9771	5.7557	5.0444	4.8104	6.0583	5.0674	5.005	7.4145	6.1924	5.2898	6.0906	4.1985	4.5735	6.0157	6.2735	5.8699	3.9819	7.2895	5.6974	6.4428	7.0189	6.2769	6.7934	5.319	4.848	5.3295	6.6162	7.0849	7.0244	6.8053	6.1793	7.0959	5.2067	5.4902	5.5801	4.7175	6.4612	6.4647	5.6427	5.7431	5.9642	6.56	7.8954	5.26	6.1406	6.6529	5.5024	8.2533	6.3665	5.9088	4.5129	6.4811	5.712	5.9946	4.3757	6.8894	5.6032	5.36	7.4133	7.1104	6.9923	5.1445	5.6191	4.8053	4.9495	5.3903	7.4197	5.0802	5.4406	3.8329	7.3867	4.7415	5.9472	6.9107	7.3419	6.6889	6.3747	6.5384	5.591	5.1811	6.539	6.9266
PF3D7_1239800.mrna1_1	PF3D7_1239800.mrna1_1;4891	4891	12.7673	5.8878	5.5345	6.3691	4.9074	4.9805	6.0626	5.5024	5.8286	12.3101	5.3847	5.0938	5.8276	4.4489	5.0811	6.3171	5.2008	5.89	6.1524	7.3013	6.1252	6.031	5.7336	6.823	6.5978	4.0798	4.7415	4.7703	6.9821	6.4104	6.0819	5.4429	7.3388	7.1242	5.0925	4.2304	4.7655	5.4954	7.697	6.3345	5.4383	6.8969	5.62	5.6317	11.0999	6.1833	5.0369	8.4927	5.155	8.1728	5.8359	5.2664	5.0892	6.7424	5.0453	3.7845	4.0849	6.0159	5.9796	5.5151	6.8584	6.5412	5.9373	5.6346	5.2059	4.7824	6.7451	4.8319	7.26	4.6129	4.8495	4.5957	6.6033	5.7814	5.2566	6.797	6.5902	6.3171	7.4156	6.5616	4.5753	6.3799	5.6456	6.3568
PF3D7_1239800.mrna1_1	PF3D7_1239800.mrna1_1;4892	4892	6.0034	5.9062	5.6966	6.6896	5.4799	6.1156	6.1685	5.4057	5.7993	6.3374	4.272	5.9505	6.3134	4.5656	4.9768	5.4279	6.3935	5.2961	5.359	6.9642	6.6692	6.4875	7.3885	6.3096	6.9947	5.1554	6.052	6.996	6.9697	8.184	6.5155	4.6147	6.0572	7.8768	5.6727	5.4276	4.8659	5.3323	9.1571	4.6599	5.3621	9.8912	6.1073	6.4938	6.191	4.9593	5.8043	9.2465	5.4643	8.4641	7.6689	6.0319	5.2415	5.3688	6.8655	5.1056	5.2067	6.8044	7.3646	5.4854	6.616	7.2493	5.9882	6.1365	5.565	5.6223	7.1105	7.4142	7.8976	6.0535	5.407	5.4476	7.7182	7.525	6.1981	6.2018	8.4096	6.8004	6.9272	5.6631	5.8848	6.9997	7.4196	7.3035
PF3D7_1239800.mrna1_1	PF3D7_1239800.mrna1_1;4893	4893	8.4345	6.7237	7.4967	9.5334	5.5423	6.242	7.0386	7.8865	4.4944	7.8486	6.4141	12.5733	9.7728	6.2124	5.9505	6.994	7.817	7.9615	5.6707	8.5245	9.9116	7.0111	7.6915	7.6523	8.8095	5.8617	7.8938	4.9759	9.0802	10.4046	11.4378	7.3152	7.7707	9.0378	5.8447	8.0232	7.4363	7.9446	10.2054	6.7411	8.8941	10.9319	8.3241	9.2102	8.4708	6.8426	6.8117	11.8329	5.0347	10.9981	9.5522	6.7317	6.8634	6.4373	12.6664	6.3906	5.5364	10.707	9.7335	6.5141	6.9636	8.5177	9.4047	7.8573	8.6913	8.7445	9.5303	9.7938	8.0105	11.1118	7.0948	7.585	11.445	9.827	7.1614	7.1645	10.0243	7.9127	8.3615	8.3795	8.7986	9.5093	10.7993	7.7435
PF3D7_1239800.mrna1_1	PF3D7_1239800.mrna1_1;4894	4894	7.3613	6.1336	6.2744	6.2369	6.3107	5.6582	6.1691	5.3219	5.1985	6.9445	6.0936	6.3009	5.3782	5.9651	6.5998	5.879	5.2861	4.7576	5.6693	7.1881	6.2774	6.1469	5.6421	7.571	7.0175	3.7887	6.2032	5.9418	6.2789	6.7597	6.4494	4.1043	7.2588	7.8599	4.9941	6.3071	5.3302	5.7298	9.4458	5.6979	6.7234	11.2791	5.4774	7.9828	5.6814	4.9505	6.0529	9.3046	4.811	7.7063	7.8878	5.7842	6.2363	6.5466	6.7308	5.5555	5.7271	8.8006	6.7004	5.4767	7.0373	7.2761	5.4141	6.2296	6.0959	5.7522	7.197	7.4725	8.41	9.3794	6.5094	5.0997	8.5252	5.0387	7.1322	7.0545	7.6581	7.6261	8.3815	6.516	5.3384	6.4774	6.8085	9.5033
PF3D7_1239800.mrna1_1	PF3D7_1239800.mrna1_1;4895	4895	7.644	5.5537	5.7175	6.2334	5.7096	6.2434	6.0363	4.6323	4.8831	8.1938	7.4245	9.9779	7.452	5.5668	5.2972	5.1562	6.8025	6.4851	4.986	7.8049	7.9029	5.8577	7.2296	6.816	8.3662	3.6747	11.1183	6.5872	7.2413	8.3883	7.5786	6.8992000000000004	6.7127	9.0087	4.4283	8.8154	6.1379	6.3507	9.5481	5.5689	6.0717	10.5047	6.455	6.2012	8.2573	6.0308	6.2388	8.99	5.5289	9.9709	9.2509	5.6899	4.5484	6.1204	5.4077	6.6472	5.2426	9.3936	7.1624	6.3667	8.0016	6.7582	5.8929	7.529	6.9438	6.1173	5.6485	6.6315	9.0953	4.9796	7.107	5.8731	9.2809	6.99	6.1932	7.5452	6.8504	6.6449	7.385	7.356	6.2513	6.4226	6.5935	9.3996
PF3D7_1239800.mrna1_1	PF3D7_1239800.mrna1_1;4896	4896	6.3565	5.9129	5.78	6.5486	5.3366	6.4298	5.4336	4.6943	2.5286	6.8075	6.4033	5.7897	5.3625	3.5509	5.3583	6.0299	5.4296	4.7745	5.8417	7.0248	6.6275	6.0437	6.3909	5.2075	5.7222	5.4809	4.1922	4.9676	7.1898	5.4492	6.7715	5.3834	4.8792	5.2821	5.3618	5.3547	5.6061	5.599	6.2891	5.1469	6.1334	7.4396	5.5768	5.8004	5.6645	4.5668	5.6008	10.5221	4.963	5.6112	6.0792	5.4967	2.7613	6.2217	4.5185	5.4406	4.5783	7.5612	5.7087	5.433	7.4693	6.6165	5.7219	4.7404	5.796	5.7952	4.437	6.1562	7.8437	5.3583	5.281	5.84	7.7401	5.6302	5.9736	6.0637	6.8586	6.8817	7.2589	6.2774	5.3854	3.7761	5.8197	7.3799
PF3D7_1239800.mrna1_1	PF3D7_1239800.mrna1_1;4897	4897	7.4069	5.1239	5.7793	6.0644	5.96	4.6622	5.9179	4.9505	4.6282	6.9083	5.596	5.1562	6.1377	3.3377	5.3764	5.1715	5.84	4.1449	5.3618	7.3482	5.7562	6.3243	6.5557	7.2992	6.4335	5.5789	4.5242000000000004	4.7517	6.0777	6.2743	6.5487	6.2205	6.3556	7.1492000000000004	4.6352	3.4686	5.8775	4.8634	6.3517	5.7181	3.1227	8.7921	6.1508	5.213	4.61	4.7312	5.745	7.8886	5.1148	5.4864	5.8339	6.1677	4.1675	6.7706	4.2157	4.812	5.0514	7.7541	5.0989	5.527	6.9403	6.1589	4.0985	5.7573	5.6996	5.826	3.8699	5.7398	7.8114	5.9632	7.9691	5.5043	8.8145	5.4253	5.8217	6.1092	6.8991	7.1628	6.9411	6.4413	5.3978	4.4175	6.4036	7.9837
PF3D7_1239800.mrna1_1	PF3D7_1239800.mrna1_1;4898	4898	6.2342	5.306	6.0525	6.1461	5.0841	5.2277	5.8667	6.2523	4.1699	6.4979	5.6144	4.0206	5.4912	2.1603	5.6349	5.3799	6.3098	6.054	5.0734	6.5534	6.6223	5.4512	5.696	6.1815	5.9498	5.4087	7.7817	6.1845	6.6221	6.6706	5.8841	4.6513	5.8445	6.3194	5.7519	7.0806	5.8657	5.5789	5.6294	5.0661	5.6971	10.5724	5.7219	4.5577	6.3416	5.0794	6.6526	8.2504	5.2176	8.0078	6.0433	5.2943	5.7655	6.2396	5.278	3.6241	6.0802	8.6904	7.0095	5.6721	5.723	6.8606	6.4538	5.9921	5.9224	5.8934	5.2273	5.7679	8.2518	5.5509	6.9038	5.9632	9.6828	6.0253	6.3295	6.3185	6.7996	7.0159	7.1259	6.4438	5.1727	6.0841	6.4552	7.2331
PF3D7_1239800.mrna1_1	PF3D7_1239800.mrna1_1;4899	4899	6.5273	5.3341	5.3034	6.5899	4.2854	4.8017	6.8084	6.7155	2.5607	6.5185	6.496	5.2798	7.3171	4.479	6.2248	6.0383	6.9131	3.8074	5.1542	6.2409	8.7874	4.9203	5.4515	6.7696	5.9512	4.6229	4.5466	4.0557	6.6359	7.9035	6.4448	5.348	6.9226	6.4121	4.557	4.7549	4.1993	7.7498	7.3561	5.2445	8.1862	10.2676	4.8958	4.0117	5.6673	7.6957	7.7329	6.9447	4.942	5.7181	5.2365	5.5904	4.2319	5.4074	5.342	5.4512	7.3637	8.0492	5.8565	6.8206	5.7425	7.8997	7.5633	6.1948	9.6967	5.3544	4.98	5.4653	7.345	4.9896	5.1863	6.5279	8.8876	5.7104	6.9384	6.3091	8.5303	6.2692	6.0101	9.6352	5.5059	4.254	5.4376	7.0325
PF3D7_1239800.mrna1_1	PF3D7_1239800.mrna1_1;4900	4900	6.2325	5.1815	5.6369	6.0065	3.9635	8.0874	4.8822	5.3219	2.211	6.4024	6.3027	5.0005	7.2883	1.7698	8.3948	5.1623	6.0343	5.157	4.464	4.6826	6.5932	5.1687	4.3212	6.0485	5.0626	3.6927	3.7991	4.9411	5.7353	6.3949	5.9165	3.6927	6.0779	5.4212	5.1469	2.858	6.9417	4.3547	5.3306	4.2126	4.5601	10.07	4.8914	2.6982	4.9561	6.5376	5.9672	5.4175	4.8625	4.934	5.7803	4.9236	1.3219	5.7947	4.5116	6.1175	6.3484	7.3326	4.9964	5.4443	4.1383	6.8663	7.0338	5.233	5.5207	5.1667	3.6633	4.9083	5.7748	4.4548	6.1326	6.7757	7.5056	5.643	5.0431	5.3909	8.283	6.6097	4.8977	4.6988	5.0913	4.1755	5.2012	5.8895
PF3D7_1239800.mrna1_1	PF3D7_1239800.mrna1_1;4901	4901	7.5613	7.8629	5.4692	5.2909	5.7458	7.7417	5.0396	4.9406	5.671	7.9129	4.4718	6.087	5.5592	5.7159	7.424	5.373	4.9658	5.354	5.2657	5.4925	5.6952	4.4121	5.2133	5.7032	5.2012	3.9326	4.5814	5.5696	5.7845	5.6559	6.4264	2.9542	5.3802	5.8079	3.557	4.2165	4.8415	5.3723	5.2036	7.9848	5.2323	10.3435	5.8133	5.0631	5.43	8.1224	6.2904	4.8278	3.1985	4.9026	5.2858	4.7054	2.9982	4.9759	5.6499	7.9374	5.7276	9.9604	5.2184	5.9189	4.4363	7.1935	6.36	4.4209	4.2242	5.4229	3.4944	5.7921	5.8379	3.7442	7.1847	4.8649	10.2851	4.8875	6.7427	5.5329	8.5702	5.8704	5.8887	5.2246	4.5674	3.3533	7.0763	4.6082
PF3D7_1239800.mrna1_1	PF3D7_1239800.mrna1_1;4902	4902	11.3201	7.6486	5.7455	5.8056	2.1144	8.2138	5.7729	5.9222	3.5886	9.4378	7.7919	6.5298	4.701	3.5361	8.2704	6.4968	5.729	4.5373	5.0989	6.4051	6.916	5.5759	4.8605	5.7479	5.342	4.4443	4.8125	5.511	6.3658	8.2267	6.057	4.079	6.43	6.3546	4.464	4.7845	5.3151	6.1233	4.717	7.8131	4.3169	4.7398	5.0081	6.111	8.8601	9.2336	6.8339	5.2361	4.4303	4.7236	4.8074	5.5555	4.4012	5.6296	4.5027	9.2351	5.4764	8.0629	4.4679	8.4387	4.3082	7.4856	6.3597	4.3234	5.2943	4.975	3.5765	5.0609	4.9406	4.9222	7.7667	6.0676	8.7066	5.2153	8.4296	5.825	7.4211	7.0866	5.2453	6.3205	5.3187	3.6229	5.6058	4.9189
PF3D7_1239800.mrna1_1	PF3D7_1239800.mrna1_1;4903	4903	6.8897	5.9748	4.9317	5.8738	4.6294	5.327	5.8395	5.7452	3.2464	7.139	5.7554	5.4165	5.6727	2.4751	4.4692	7.1312	5.8985	4.0496	4.0027	5.6668	6.4553	5.0224	5.0535	5.4232	5.594	5.7753	5.4239	5.4744	6.4824	6.7897	6.1073	4.5373	5.285	5.4396	5.2315	5.4692	5.09	5.0117	4.5753	5.9196	5.4022	5.2172	5.5549	4.9887	4.6837	8.7556	5.1123	5.5043	5.0166	3.4944	5.3761	6.3036	8.4792	6.3616	10.0074	9.2462	5.7993	4.5354	4.5632	7.1359	4.6943	9.6883	7.496	4.8659	5.2472	5.3165	3.6381	5.2917	6.7518	8.2478	8.3394	5.4767	6.5904	5.3391	7.415	5.3537	9.1358	6.5466	6.0352	6.8885	6.1811	3.3964	6.2302	6.9375
PF3D7_1239800.mrna1_1	PF3D7_1239800.mrna1_1;4904	4904	6.868	6.7622	5.5999	4.9523	3.441	7.3935	5.8721	6.1006	3.3743	7.3315	5.9667	5.8897	5.5129	3.0391	6.202	5.8989	6.1297	5.9891	4.7719	5.6002	6.3964	5.3712	5.5656	5.6614	5.6551	6.9383	4.6311	5.4094	6.2321	7.0739	7.2248	2.8699	6.3542	6.0306	5.8834	2.8953	4.854	6.5006	6.408	6.4092	9.1429	4.1827	5.384	6.439	6.5923	7.667	7.3553	6.2688	5.0014	6.2551	5.1031	4.8733	4.8329	9.6547	6.5671	8.1861	6.0847	6.2415	9.7292	5.9944	7.1097	7.5102	9.2625	6.6182	11.179	5.2739	4.4515	7.1191	4.8826	6.6886	6.2608	5.8773	7.4383	9.6511	6.5336	7.3214	7.8075	8.2713	6.9048	11.1712	6.2261	6.8357	7.4413	6.5761
PF3D7_1239800.mrna1_1	PF3D7_1239800.mrna1_1;4905	4905	9.1905	5.9399	5.8936	4.6323	2.9598	6.155	6.3686	5.5874	3.7388	9.3195	5.9269	4.5644	5.2106	3.5945	6.275	7.7904	6.133	5.7968	5.1102	5.5723	6.1326	4.5662	5.9418	6.6679	5.7162	4.6218	4.257	4.9463	6.2151	5.572	6.3956	4.6398	6.6779	5.1039	5.3136	3.4816	3.8836	5.1835	5.133	5.3016	4.7306	4.7164	5.5494	6.0596	8.7821	9.6698	5.5589	6.3672	4.5348	5.3277	5.6554	5.5783	3.6041	5.7544	6.8305	9.7966	5.1177	5.2036	9.8232	5.1914	5.0725	7.898	7.9586	5.757	6.0828	5.8846	5.4293	5.4565	9.3917	5.8331	8.8925	5.4383	6.6132	9.3734	5.366	5.7586	7.5219	7.7567	5.78	6.3427	5.7562	4.3406	5.1719	9.3811
PF3D7_1239800.mrna1_1	PF3D7_1239800.mrna1_1;4906	4906	6.0555	6.5353	5.3494	4.6673	4.2876	7.1585	5.9791	6.0522	3.8992	6.3496	6.191	6.3356	4.6611	2.3277	7.7565	5.4877	6.6741	4.8836	5.5853	6.2071	5.9575	4.1683	4.3313	4.1587	6.0385	4.0635	5.7751	5.067	6.7578	6.1198	6.2057	3.5046	5.4565	5.8968	3.4893	4.9001	3.7908	5.8227	6.1191	5.383	4.0365	4.9837	6.0564	5.4019	5.0361	10.3461	6.3723	6.2466	5.3309	5.8258	5.8866	5.3775	5.2998	6.6225	6.7865	10.7559	5.6913	5.5759	9.9974	7.4045	4.9074	7.608	8.9589	4.3198	3.9773	4.6247	5.0535	5.0997	9.7417	6.067	10.4329	5.3427	7.0932	9.6617	6.9535	5.4696	7.407	7.8592	6.0847	4.855	5.9514	4.0347	6.0993	9.5767
PF3D7_1239800.mrna1_1	PF3D7_1239800.mrna1_1;4907	4907	10.5725	6.1299	5.8763	5.6337	4.6346	6.8994	6.3747	7.6329	4.1449	10.5584	7.2917	6.5127	5.0665	4.1432	7.819	5.6539	6.3118	6.2576	4.2118	5.7711	6.0747	5.8777	4.7565	5.5336	5.2961	4.7549	6.07	4.985	5.9621	5.897	7.2102	1.4489	5.889	7.5471	3.8012	6.1997	3.4019	6.3381	5.9484	4.7388	4.7225	7.1796	4.8669	5.4947	10.583	10.7356	6.7499	6.8648	4.437	5.9126	6.2309	6.8679	5.26	4.5027	7.4525	11.5554	5.8819	5.4179	10.0093	5.916	5.3719	9.4303	8.677	5.3111	5.1659	4.9001	4.5416	5.6197	9.7318	7.5052	10.2329	5.1453	8.2078	9.8657	5.6302	5.5345	8.9826	7.7132	6.3782	6.5972	5.432	4.8953	5.5059	9.3579
PF3D7_1239800.mrna1_1	PF3D7_1239800.mrna1_1;4908	4908	6.6669	6.3003	5.9052	5.5561	5.0682	7.6339	4.5826	6.4883	2.84	6.7267	7.286	7.0823	5.7538	3.009	7.8848	5.9112	7.208	5.9383	5.8642	6.1747	5.9688	7.8496	5.9001	6.0226	6.4589	3.8866	5.5416	4.8924	5.8027	6.9562	8.576	5.1235	5.6653	7.8696	4.0496	6.2466	4.3298	6.6765	6.6339	4.5558	5.9004	4.6679	5.431	5.9665	6.4565	13.1229	8.6816	7.1426	5.554	6.7875	6.0314	6.1133	6.0644	6.7119	8.9324	13.1669	5.1297	6.1326	10.4092	6.7704	5.5388	9.4123	9.1936	5.5301	6.1239	5.2623	4.9768	5.7981	10.2165	8.2149	13.4009	7.318	6.4368	10.3294	6.4004	4.4283	8.6539	7.8711	6.8021	6.3828	6.6713	6.4179	6.2771	9.589
PF3D7_1239800.mrna1_1	PF3D7_1239800.mrna1_1;4909	4909	7.4866	5.6622	6.1245	5.1957	5.6253	5.522	6.1675	6.9864	3.7549	7.0745	5.3775	5.8079	6.0226	4.8212	5.841	6.3402	7.4753	6.2236	4.9021	6.6528	6.7385	7.1306	5.9246	6.1471	6.2022	4.3118	4.4614	5.7268	6.2392	6.3703	7.5995	4.9265	6.2302	6.8039	4.5503	3.8943	5.0369	5.4296	6.1391	6.3118	5.1428	5.9222	5.9378	5.4666	6.8262	10.5951	7.1459	7.5963	5.8817	6.7381	6.3563	5.6993	5.684	6.6971	7.1053	11.3556	5.7536	6.0824	10.556	7.7998	6.3382	9.0763	7.8523	6.2992	6.3911	6.2405	4.7328	5.5094	9.9128	5.8122	10.8529	5.4306	6.631	10.4483	6.7436	5.7576	9.2282	7.7157	7.077	7.0667	5.5677	5.7317	5.8674	9.4336
PF3D7_1239800.mrna1_1	PF3D7_1239800.mrna1_1;4910	4910	9.6991	6.6288	6.047	5.8679	3.6496	8.7934	6.6023	6.5315	3.3674	10.8326	5.2832	7.3334	5.4686	3.3896	9.501	5.7968	6.7297	6.359	5.7225	6.9803	6.0047	5.2071	7.302	5.3649	7.5595	4.5046	5.4046	5.6156	7.2141	6.4683	7.6105	7.1014	6.2279	8.3481	4.6159	5.1615	4.6467	6.5033	7.9638	6.793	5.1227	4.3909	5.746	5.9894	10.4469	6.1189	8.0912	7.9267	4.2327	6.3693	6.4089	5.6943	4.7866	5.9635	11.6332	5.1272	6.4573	5.9656	10.5517	6.8769	5.8258	10.835	9.0145	5.3789	5.4621	6.2547	4.7186	5.4158	9.8706	11.422	5.4919	6.4591	6.5019	10.6177	5.2498	5.9486	10.2477	7.7305	6.3094	6.3005	6.5948	5.0076	6.2935	9.8592
PF3D7_1239800.mrna1_1	PF3D7_1239800.mrna1_1;4911	4911	7.6271	6.0219	5.4256	4.9458	4.8058	8.6172	5.3999	5.4195	2.6346	7.7334	6.5953	6.8198	4.6622	4.6212	8.9271	6.1031	5.2219	6.038	4.4376	5.682	6.3341	3.8166	5.6602	5.9855	5.78	4.6764	4.7772	5.7729	6.2063	6.3705	5.8037	4.9435	6.086	6.5351	4.9741	4.7175	5.3284	4.7501	5.4293	4.7735	4.915	4.1506	4.943	4.9467	7.1921	5.3255	7.5526	5.2265	3.4931	7.4484	5.6761	5.2765	5.1859	6.8966	6.0906	3.7214	5.2184	5.7101	7.9297	5.5348	4.3512	7.5678	7.4384	6.1293	5.328	6.266	5.087	4.7965	7.8241	6.1414	3.5298	5.9227	6.6871	7.8797	6.6847	4.8972	9.0091	5.0409	7.0674	6.8451	6.2434	5.0496	6.4725	7.5504
PF3D7_1239800.mrna1_1	PF3D7_1239800.mrna1_1;4912	4912	6.3169	5.2906	4.7876	5.3802	3.757	8.3723	5.5774	5.133	3.9079	6.2046	5.7879	6.4303	5.1098	1.7655	8.055	6.6771	5.4686	5.9404	5.3129	6.3759	6.3192	4.3547	6.3633	5.9635	6.6546	3.9745	3.2203	4.3632	4.7714	6.0902	5.4363	6.3393	6.732	8.46	4.4925	4.5987	3.9681	7.1153	5.2555	3.516	6.4053	5.0993	4.84	6.0779	5.0522	5.5506	7.86	4.7104	6.2038	5.2544	5.6879	5.5686	4.1473	7.3512	6.5433	4.2449	4.645	6.1924	5.6165	5.6966	5.0959	7.8333	6.575	5.144	4.8324	5.0246	4.4443	5.3597	6.6886	5.2521	5.0272	4.257	7.5999	6.3271	5.7761	3.9882	8.547	6.2005	6.8761	6.9281	6.0402	5.5367	5.9239	6.7415
PF3D7_1239800.mrna1_1	PF3D7_1239800.mrna1_1;4913	4913	6.3825	5.0188	4.8405	4.8309	5.1518	8.9081	5.0764	5.1514	5.1064	6.6178	5.5005	4.6887	3.6599	3.9174	8.898	4.9383	5.0237	6.3343	4.5373	5.7225	6.3448	4.9805	4.8104	6.2771	6.2028	1.251	3.1827	4.4886	5.2353	6.3658	5.8362	4.7751	6.2774	7.1454	4.0959	4.4841	4.0126	7.079	5.0951	0.111	6.7538	4.1595	5.1886	5.3005	6.4368	5.6058	7.6488	5.3695	5.0557	6.2174	4.6141	4.8048	5.0875	5.9768	6.3203	6.1125	5.0678	6.6292	5.9009	4.3334	5.7404	6.8798	6.1428	5.517	5.1534	5.5182	4.2743	6.0233	5.4111	5.1416	4.2743	4.6058	8.9705	5.8171	5.51	5.4851	7.6171	5.8866	6.5963	7.0592	5.5889	4.6212	6.6652	5.6282
PF3D7_1239800.mrna1_1	PF3D7_1239800.mrna1_1;4914	4914	6.4	5.4676	5.0103	5.4611	4.9695	8.6826	5.5735	4.3413	3.7655	6.3839	5.3381	4.5644	4.6088	3.5874	9.0007	5.9201	5.1643	6.1611	3.2063	5.86	5.9941	4.7803	5.3544	5.101	5.3169	4.8689	3.6915	4.2203	5.8848	5.2839	5.5211	4.06	7.5822	6.1303	4.5753	4	4.8684	5.1574	5.6171	4.9293	5.0241	3.568	5.189	5.5144	5.6232	4.5392	6.1731	4.6707	3.9616	6.5019	3.7334	4.7608	5.348	6.2926	6.2724	6.2612	4.3971	6.986	6.5679	5.8622	5.3374	8.264	6.5075	5.3445	4.9809	4.6576	5.9819	6.8731	7.2843	6.0266	4.7661	5.3147	8.3873	5.7393	6.8574	5.1202	8.6572	6.4273	6.4022	6.5913	6.4772	5.3593	6.6972	7.9027
PF3D7_1239800.mrna1_1	PF3D7_1239800.mrna1_1;4915	4915	6.1315	5.8166	4.2334	5.4909	4.6082	9.2678	5.2091	3.8074	4.4087	6.507	5.7861	7.153	5.1815	3.5692	9.2749	4.9026	5.2172	5.394	4.3434	5.116	5.774	5.1477	5.4767	7.0701	5.8022	3.7015	4.0522	4.4356	6.9351	7.0888	5.9745	4.1953	6.7572	4.1235	3.2032	3.8846	5.4764	4.6294	5.2384	2.7268	5.7214	3.7257	3.98	5.3775	4.281	5.9757	5.6085	4.3391	4.9477	6.0224	5.1473	4.7219	4.8841	7.1415	5.9069	6.7736	4.6421	6.5092	6.9149	6.8442	5.2869	7.4414	5.9402	5.6038	3.9088	5.3861	4.9274	5.2581	4.7495	4.9416	5.1942	5.4185	7.3156	6.9208	8.2054	4.9565	7.7372	5.4426	6.4723	7.0581	5.3284	5.1408	6.1685	6.1969
PF3D7_1239800.mrna1_1	PF3D7_1239800.mrna1_1;4916	4916	6.0442	5.9376	5.0777	4.9995	3.9672	7.4643	6.0457	5.6109	4.6605	6.6745	4.4476	4.4621	5.5524	2.025	7.3322	5.4107	5.5889	5.3056	5.0281	6.054	6.2563	4.9809	3.7824	8.6865	5.4963	4.4074	4.2273	2.6462	7.2793	5.9239	5.7423	4.5534	8.2313	6.1112	4.9621	3.8866	4.3561	5.0751	5.0781	5.4754	6.2581	4.2913	4.6135	3.9616	5.9243	9.7556	4.95	5.6806	4.0365	7.043	5.5382	5.0708	5.2861	6.4152	6.8731	11.4043	5.6707	8.0085	8.9984	10.6571	5.2346	8.298	8.2254	9.5651	5.7363	4.9745	6.0279	6.4553	5.5326	5.8186	6.8535	5.599	9.038	8.8385	10.5888	5.0708	8.4811	6.4606	9.1129	7.1377	4.8354	4.843	6.8426	6.851
PF3D7_1239800.mrna1_1	PF3D7_1239800.mrna1_1;4917	4917	6.5606	5.4249	6.3696	5.4449	4.6496	6.2917	5.517	3.669	4.2854	6.7641	4.8659	4.6893	5.2506	4.9805	6.5773	6.306	4.9369	6.5454	4.2319	6.1809	5.7658	4.3284	5.5475	9.2932	5.8209	3.4463	5.1655	5.3208	5.8166	5.4212	5.5429	4.9416	9.0844	6.0533	2.6871	3.7708	4.9449	5.3031	5.2987	4.4588	6.8502	4.0951	4.306	4.1851	4.3916	10.9718	5.824	4.6781	4.4777	6.286	5.3551	5.2238	5.3858	6.2798	9.2826	11.7424	4.9519	6.6069	9.953	11.5182	4.0286	8.8521	6.7405	5.503	5.5094	6.4534	5.0466	6.5265	6.5138	9.3446	7.2134	4.7317	7.767	10.0266	11.0714	4.0108	9.0873	6.9621	6.6144	7.2033	5.9167	4.7071	5.7942	9.5042
PF3D7_1239800.mrna1_1	PF3D7_1239800.mrna1_1;4918	4918	5.6247	5.1831	7.688	5.5942	5.1747	6.2048	5.257	4.9672	4.1194	6.1865	5.7002	5.8856	4.5874	3.1619	5.8263	5.295	5.575	6.2388	3.7474	6.1344	5.6781	2.7181	5.4591	8.1904	7.8138	4.8384	4.6229	5.0678	5.8662	6.1179	5.7821	4.5211	8.1714	9.2721	5.2758	4.3611	5.8457	5.3757	6.2538	5.2559	6.5561	4.9955	4.9523	3.6769	5.3618	9.4125	4.5033	6.616	3.9011	6.3441	5.189	5.0853	5.8597	6.334	9.7008	9.9699	5.2623	6.9929	9.1675	10.0606	5.0544	7.4468	7.1633	5.6904	5.4848	5.7015	4.9184	5.7018	7.2143	9.3387	5.5157	5.4192	7.9067	9.0418	9.9084	4.0009	8.7522	6.5851	7.5057	7.441	6.3754	4.784	6.0144	6.8545
PF3D7_1239800.mrna1_1	PF3D7_1239800.mrna1_1;4919	4919	7.0274	6.1926	5.9944	5.7761	6.8911	6.4165	5.1408	4.6719	5.9607	7.3854	4.7533	5.4253	5.946	6.9384	7.0365	4.9768	5.7827	12.6058	4.7576	5.4683	8.6207	5.8992000000000004	6.98	8.5985	8.5203	3.943	5.9966	4.7986	5.7238	8.9223	6.7339	6.239	8.4913	9.4463	4.0435	6.308	5.4416	4.4236	6.7	5.6974	7.6305	5.319	8.274	6.1855	6.7092	7.3042	5.8605	6.5838	7.508	7.3903	5.9054	8.5772	6.8868	6.0738	14.4707	7.5771	4.3284	7.0791	9.2506	10.2381	4.557	10.6322	4.7793	8.2455	5.7586	9.6594	5.8235	6.1223	8.6585	14.2227	6.2367	5.5163	8.1651	7.058	10.1083	5.7134	9.9148	5.4343	9.3117	7.5782	10.0026	6.5132	7.2303	7.8268
PF3D7_1239800.mrna1_1	PF3D7_1239800.mrna1_1;4920	4920	6.242	6.399	5.2083	5.6985	5.8694	5.9348	4.9773	3.1667	5.5595	6.6502	5.905	5.3782	5.2016	5.8097	6.1999	4.9695	6.5033	7.0807	4.0824	5.3995	6.2808	5.4575	5.9955	6.4837	8.1472	5.0587	5.9013	5.0157	6.1663	6.1189	6.5388	5.1807	6.3388	8.7297	5.1085	6.1391	4.8826	5.9607	5.3183	7.0936	7.6323	5.7626	5.3646	5.0704	5.0815	5.5226	4.0197	5.738	5.1334	7.5939	5.3878	5.6502	6.0306	6.3129	9.1788	6.0581	5.1759	7.0722	6.4837	7.2397	5.121	8.0307	5.5154	5.5113	5.9554	4.7317	4.9537	5.7189	5.9098	8.8706	4.9982	5.6441	8.2988	5.8199	7.3791	5.4165	9.0832	5.228	7.5315	7.6073	6.2311	5.8637	7.1506	6.9146
PF3D7_1239800.mrna1_1	PF3D7_1239800.mrna1_1;4921	4921	6.8869	5.4683	5.5928	5.1655	7.8793	6.3598	5.4141	4.5662	7.9269	6.8862	6.2458	4.5916	5.3837	8.8416	6.3519	5.4074	4.3147	7.2267	4.9837	3.9136	5.8714	4.7425	5.5367	7.3708	5.4925	5.3114	5.6628	3.1906	4.9732	5.7407	5.4738	6.0097	7.0161	5.8829	5.7677	5.5166	7.6057	5.2254	5.6378	4.6559	6.9074	3.5981	5.0387	3.0303	4.9406	5.826	5.8032	5.537	4.6938	8.1419	4.8987	5.5987	6.4031	6.1069	5.4902	5.3005	5.8878	6.0374	5.8425	5.393	4.275	6.5526	5.4336	5.3359	7.0147	5.5132	4.5595	4.3778	5.2403	6.1975	5.4718	5.7761	8.1333	5.6574	5.4935	5.9846	8.2712	5.9823	6.9545	8.2816	4.847	5.7076	5.5771	6.1566
PF3D7_1239800.mrna1_1	PF3D7_1239800.mrna1_1;4922	4922	6.7013	5.7511	4.9246	4.9542	5.3381	6.8969	6.0702	4.4679	3.7126	6.78	6.6496	6.2265	4.8374	5.0041	7.5849	7.1593	4.9575	3.2373	5.2323	5.9914	5.5267	4.9787	5.9607	7.3746	5.4094	4.8227	5.4396	5.5916	5.8043	6.5724	7.4177	5.408	7.056	5.7244	5.2761	5.4591	10.5137	6.0974	6.2227	5.4232	5.8721	5.1363	4.8074	4.861	5.804	5.6704	5.4535	5.5113	5.5217	8.3478	5.8197	4.7137	5.9378	5.9124	7.3598	5.4532	5.3906	5.5686	5.6132	6.8546	9.4467	7.1925	5.8311	5.5373	6.1981	5.8314	5.8992000000000004	5.4838	4.9146	7.3868	5.2902	4.8104	6.4479	5.2071	5.2687	9.5973	7.725	6.6097	6.2003	7.3918	5.4604	6.0732	5.8517	5.2396
PF3D7_1239800.mrna1_1	PF3D7_1239800.mrna1_1;4923	4923	6.935	6.1112	5.1371	5.5527	6.7499	7.4773	6.3065	6.1451	6.8287	7.2885	7.7477	6.8229	5.246	6.1745	7.0725	6.9531	6.4894	4.7829	5.6247	6.6532	8.8429	5.516	7.2452	8.38	5.3583	6.2798	6.5472	4.3611	6.749	7.8499	7.5746	7.7653	8.8822	5.1969	6.2311	6.7945	10.3437	6.0135	7.292	5.1687	7.2011	5.3961	6.7845	6.3083	7.0225	6.5051	5.6387	6.7486	6.3579	8.413	7.704	6.1083	6.6153	6.0725	6.5642	6.7577	5.4919	5.7301	6.4163	8.4998	9.0344	6.9266	8.9056	5.85	7.366	6.5957	5.4783	7.6093	5.4979	6.3544	7.2939	5.7257	7.4242	6.9813	8.0551	9.1767	7.5033	8.05	6.5523	7.5612	4.9331	5.3674	7.8973	5.2257
PF3D7_1239800.mrna1_1	PF3D7_1239800.mrna1_1;4924	4924	6.7848	6.1841	6.6781	7.1538	5.5416	6.0693	7.5767	8.2352	4.9298	7.8233	5.4162	6.813	6.5423	5.0041	6.4888	6.1797	9.3931	6.5801	5.9759	5.7474	7.321	7.2317	7.9489	13.0846	5.0678	5.4548	4.8089	5.8395	5.9129	7.8753	7.3723	8.7309	13.2215	6.4449	4.433	6.0626	9.3642	5.4967	7.1767	5.6067	6.4989	4.6786	5.957	5.4532	5.9234	10.2206	5.4406	5.5059	6.3586	8.3801	6.1876	4.9764	7.5181	6.7921	6.7425	10.4325	5.3947	6.6665	7.4937	11.2692	5.84	9.3572	8.3975	6.7609	4.6724	6.5765	4.1152	5.8505	7.5426	6.8606	9.9941	5.2873	7.3921	8.3323	10.2652	6.0157	7.666	8.524	7.3179	6.054	7.2322	5.9637	6.1841	7.629
PF3D7_1239800.mrna1_1	PF3D7_1239800.mrna1_1;4925	4925	8.444	6.2155	5.8427	6.0219	4.4482	6.4039	5.8402	5.7918	4.735	8.5361	4.9011	8.7577	6.263	4.1843	6.3577	6.7274	6.1146	5.9722	8.0952	7.6063	14.301	6.7761	5.6387	10.5642	11.3691	5.896	4.393	9.5824	7.7369	14.8193	7.5964	5.6415	10.7154	11.7468	5.0583	4.4621	8.6018	5.9265	7.3112	5.0913	6.9814	7.2296	10.0952	12.0391	7.6052	7.5082	5.6317	7.3306	5.3477	10.7045	7.7841	5.1546	13.9172	6.0306	8.8308	7.2878	9.3456	5.2876	5.7208	7.718	5.342	13.9174	8.3217	8.8565	6.2928	5.8268	4.3132	6.6479	9.9286	7.7027	6.1938	9.6057	7.7975	6.1156	8.2581	5.5874	13.2528	8.0113	10.6478	6.195	6.1481	5.5345	5.8706	10.0314
PF3D7_1239800.mrna1_1	PF3D7_1239800.mrna1_1;4926	4926	8.448	10.7231	6.4645	8.7248	4.9846	7.862	7.2597	6.2397	5.4883	9.232	7.0748	8.9484	8.6375	6.2563	8.028	8.0275	7.0318	10.4435	7.0928	9.2316	14.0432	11.5608	10.2985	8.4933	10.3874	6.8859	6.2432	7.9389	9.0172	14.0583	11.7573	10.4378	8.0165	10.8681	6.6615	6.5969	8.8191	7.7681	7.3365	10.9868	7.6434	9.3689	8.8253	10.7072	8.6099	8.0505	7.1606	7.3677	7.1322	11.1242	8.3285	6.0396	12.1515	7.4459	7.9988	7.6789	9.4088	7.0949	6.9228	4.8237	5.7407	13.3501	10.9995	8.2227	6.7036	9.3129	9.4859000000000009	7.1422	10.1019	7.116	7.1124	9.9611	8.2933	7.1318	6.8721	6.234	12.9075	10.6026	8.7806	7.3656	8.8519	9.9237	8.4623	9.9518
PF3D7_1239800.mrna1_1	PF3D7_1239800.mrna1_1;4927	4927	7.9837	11.193	7.323	7.7361	5.9991	8.4914	6.2563	6.3325	4.8709	8.5723	8.6715	7.1851	7.5081	5.1627	8.0411	6.8813	6.0312	10.3019	7.6433	8.1482	12.1008	10.2978	9.5677	6.6039	7.5473	3.9269	3.8349	6.7076	8.4925	10.7251	9.468	8.8483	6.9981	8.0334	5.9768	6.3132	6.9379	6.6337	7.9357	11.0974	8.1116	10.3849	5.983	8.135	7.2374	6.582	7.382	8.1216	6.0667	9.7907	7.1348	5.246	8.0589	7.1677	7.9639	6.6122	9.0649	6.0531	6.9967	4.4236	5.7758	8.135	8.7916	6.0736	4.6954	8.5191	8.0827	6.9478	8.1756	7.6062	7.3859	8.1105	6.7975	6.233	5.7973	5.6602	10.8886	9.1203	6.5106	6.0845	8.1971	8.199	6.4935	8.0259
PF3D7_1239800.mrna1_1	PF3D7_1239800.mrna1_1;4928	4928	7.0571	8.0197	5.8644	6.1845	4.9551	6.876	5.3677	4.4416	4.3248	6.2832	8.1992	5.4333	5.1969	5.2479	6.243	5.3374	5.1069	6.814	4.2418	6.1759	8.1666	6.3422	5.9542	5.8585	5.4757	4.854	4.8068	4.6582	6.0279	6.3691	6.6091	5.7795	5.6002	6.1108	5.5416	4.2743	5.4841	5.561	6.4135	7.8707	6.8186	6.7498	4.3909	5.6126	5.7184	5.2114	7.0352	6.0762	5.0352	5.431	5.5699	5.1326	4.9612	6.6586	5.1847	5.5702	7.2679	6.1733	6.007	5.6716	5.841	6.5204	5.8125	4.8232	5.2441	5.7274	5.5826	5.6616	6.7017	6.6761	6.5095	5.7772	6.8431	5.3999	5.0819	6.0873	6.5573	6.704	4.9288	4.8625	5.7866	5.6343	5.7631	6.7762
PF3D7_1239800.mrna1_1	PF3D7_1239800.mrna1_1;4929	4929	7.4018	7.4994	6.8639	7.1963	4.7981	7.7491	6.8709	4.9378	5.8273	7.3651	7.7857	6.3783	6.4915	5.3216	7.6749	7.2819	5.3519	8.2495	6.6538	7.2007	10.9805	8.9489	6.7058	8.3613	8.2647	4.6035	5.4506	5.673	7.9021	11.1184	8.6679	6.714	8.0783	8.7448	5.7544	5.7409	6.1018	6.0648	9.1716	7.1758	8.2902	8.1053	6.4321	9.0062	6.3065	7.0274	6.2223	8.9966	5.7074	9.0683	6.819	5.8281	8.1169	6.56	7.6547	6.7195	6.3102	6.3942	6.1783	5.0959	6.511	8.5389	7.9863	6.2203	5.7076	6.5343	6.9887	6.9721	8.3244	7.6465	7.5181	6.9944	6.7912	4.9846	5.7388	6.4663	8.1319	8.5126	6.4901	5.7793	6.3216	7.1688	6.4321	7.5981
PF3D7_1239800.mrna1_1	PF3D7_1239800.mrna1_1;4930	4930	7.1421	5.5078	6.8987	7.2844	5.5497	8.3378	9.0747	6.8157	6.0272	6.9162	6.7136	6.3887	8.4478	5.4323	8.0097	7.6444	6.0581	10.2834	5.5898	8.7201	9.8754	8.7866	6.8505	9.2398	10.8101	5.9038	6.1514	6.781	8.8679	11.0825	7.7	6.5755	9.181	11.2291	6.5181	5.522	6.7063	5.5392	9.9328	6.9787	10.0774	9.1979	8.7358	10.1386	7.5224	6.3038	6.6311	9.0999	6.6834	11.3094	8.6237	7.0593	10.0427	7.4487	6.573	5.9551	6.4107	5.4979	6.1438	6.7144	7.86	11.3637	9.2576	8.9749	6.9761	6.7761	9.766	8.003	10.082	6.2277	8.3173	7.1355	6.8122	5.3219	7.2619	7.1462	9.2076	10.2128	8.118	7.8934	6.0932	10.9844	7.6057	8.9794
PF3D7_1239800.mrna1_1	PF3D7_1239800.mrna1_1;4931	4931	8.0741	6.3154	6.5416	7.5517	5.5339	6.3966	9.6697	8.5814	5.844	7.3122	6.3462	7.754	9.001	4.942	6.2784	7.2902	7.1844	10.0713	5.6957	9.3483	9.7569	9.1458	6.791	9.6731	10.6186	5.2987	5.4647	6.2662	9.0895	10.9578	8.3046	6.7006	9.657	11.001	6.8391	5.9274	6.9346	6.7144	9.4747	7.1101	10.5023	8.537	9.2255	10.4168	7.6403	6.9362	7.236	9.8715	6.8475	11.0644	8.4218	7.8678	9.4062	7.7716	7.4526	7.1654	5.9491	6.035	5.9686	6.556	6.4854	12.8562	10.2549	9.9913	7.4412	6.0115	7.5735	7.8526	10.423	7.6275	7.6164	7.1379	7.2593	6.6653	7.0286	6.5801	11.47	10.9726	9.6318	8.1918	5.8768	8.8071	8.778	10.0869
PF3D7_1239800.mrna1_1	PF3D7_1239800.mrna1_1;4932	4932	12.0369	5.3494	6.0076	5.931	6.2568	6.2392	6.7185	6.2012	4.3147	11.5237	6.156	5.8432	6.1031	4.3096	5.8084	6.2963	7.1724	4.8644	4.9588	10.7956	12.0011	6.9405	5.2769	10.7623	8.5582	4.4848	5.0215	6.3897	11.1137	12.1021	9.2074	5.887	10.2309	9.7975	4.7479	4.8963	5.3356	5.2935	10.5942	8.1229	5.6571	4.3255	6.8379	9.7421	11.8926	6.6903	6.297	10.5404	4.0409	6.5407	8.3697	5.5798	9.1597	6.6824	9.179	6.3236	6.242	6.7962	5.342	5.7131	6.1847	9.4243	9.3375	7.8701	5.6014	5.7957	5.9713	6.304	9.8406	9.6377	5.5883	6.8654	6.9668	5.1831	5.5865	6.2767	10.6756	9.6761	9.0277	6.4735	4.6611	5.4538	5.7255	9.016
PF3D7_1239800.mrna1_1	PF3D7_1239800.mrna1_1;4933	4933	6.7054	5.7477	5.5586	6.4021	5.3409	5.467	6.0034	4.765	3.7876	6.6023	4.9593	4.7076	4.6753	4.2141	5.5592	5.3882	4.8826	3.9326	5.5317	6.4116	7.1679	5.8045	5.2403	5.4239	6.1003	4.8232	4.2758	5.3656	7.2692	5.7565	5.7328	4.6616	5.934	6.2797	4.9449	4.3813	4.5795	4.8094	5.8839	5.7552	4.2884	5.6758	5.3085	5.5429	4.2891	5.3132	5.8181	5.6174	5.3122	5.5401	5.4046	5.306	5.2928	6.3553	4.8797	5.2787	5.6493	5.9662	5.2728	5.5192	6.2137	6.1229	4.9378	4.7032	5.269	5.6488	5.384	5.1098	6.6633	5.4094	5.073	4.2149	6.4566	4.6927	5.7495	6.5049	6.4762	5.9348	5.6346	5.3604	5.3266	5.1623	6.0429	7.1125
PF3D7_1239800.mrna1_1	PF3D7_1239800.mrna1_1;4934	4934	6.7064	5.7863	5.5273	4.706	5.3161	6.0777	5.6279	4.0824	3.6005	6.4856	5.2979	5.204	4.9955	3.06	6.3735	5.7477	5.1416	6.194	5.6508	6.7483	6.9309	4.8972	6.6785	6.6476	6.6833	4.2979	4.1185	5.7466	7.0665	7.2023	6.097	6.7642	6.4744	5.8607	4.9676	4.433	4.9722	5.4874	7.0306	5.2346	8.5708	4.6713	4.9345	5.8975	5.2032	5.1522	5.7719	6.0047	4.8314	5.5916	5.1839	4.7903	5.228	6.87	5.5686	4.5317	5.1231	6.9228	5.6064	5.5472	7.1794	5.5647	6.0949	5.3882	5.517	5.5804	4.5862	5.6439	7.6268	4.4195	5.439	5.814	6.0264	5.8156	5.7076	6.4162	6.5135	6.9709	5.841	5.6548	5.6496	4.477	5.784	6.97
PF3D7_1239800.mrna1_1	PF3D7_1239800.mrna1_1;4935	4935	6.5275	6.2447	5.9914	6.1196	5.5555	5.6366	4.8826	4.2242	4.3854	5.9554	5.4121	4.1043	5.846	5.3961	6.0468	5.6682	5.2924	4.5416	6.1108	6.5977	6.1587	6.4331	5.2627	6.4244	4.935	4.8099	3.7835	5.5097	6.611	5.8716	6.7929	5.0989	5.6235	5.9986	5.1803	4.3377	5.0561	5.7336	5.6721	5.1562	5.7233	5.2935	5.0883	4.7334	5.4036	4.3484	6.1845	6.4598	4.7279	5.4621	5.3147	5.8148	2.0976	7.2402	5.8122	4.1367	5.3074	5.7417	5.2184	4.3111	6.1355	6.1313	4.7219	5.466	6.302	5.1231	4.7856	6.0047	7.0177	6.1755	6.0292	5.5065	6.8621	5.2055	5.5094	6.6776	6.0985	5.3646	6.7175	6.4222	4.6392	4.6047	5.4496	8.8126
PF3D7_1239800.mrna1_1	PF3D7_1239800.mrna1_1;4936	4936	6.7984	5.5613	5.7353	6.1995	4.7581	4.4489	5.5382	4.7645	4.278	6.8784	5.2445	5.8615	5.4084	4.6276	4.8334	5.3452	5.1473	4.6826	5.432	6.8726	6.4157	6.388	4.9995	5.1218	5.3806	4.4607	3.742	5.9425	6.9109	6.4861	6.4586	5.8848	5.7466	5.281	4.8006	3.5619	5.6896	5.4896	5.9971	5.1993	5.4036	4.3799	6.0695	4.7554	5.3295	5.2052	6.0957	5.7758	6.0334	6.9487	5.2887	5.6392	4.8074	6.4717	5.0858	6.3498	5.4323	6.2968	5.3537	5.643	6.1753	6.6115	6.3454	5.2593	4.9873	4.8948	3.797	5.6789	8.3766	5.3971	5.1048	5.9706	6.8887	5.6061	5.8728	6.3882	6.4679	6.188	6.8121	5.8263	5.8186	4.0418	6.105	6.968
PF3D7_1239800.mrna1_1	PF3D7_1239800.mrna1_1;4937	4937	5.7929	5.6366	4.5814	5.7263	3.9514	4.9878	4.7522	5.6346	3.1779	6.0061	5.4676	5.2746	5.4158	5.2024	5.4976	4.8659	5.4588	4.4107	5.2498	7.4275	6.3478	6.1785	5.0479	4.9103	5.1322	5.1106	3.7495	5.9196	6.8932	6.434	6.4438	5.6574	5.7845	4.6363	4.5267	4.4816	4.1185	5.3252	5.9174	5.6882	4.3391	4.327	5.4212	5.4343	4.861	3.6993	5.8347	5.4899	4.9649	5.272	6.2643	5.5644	5.6904	6.6672	4.839	4.5844	4.7903	7.4095	5.7336	4.9855	5.8975	6.1069	5.0717	5.8676	5.4722	5.0579	5.7148	5.437	7.0965	5.5239	4.3771	5.5192	6.6568	5.3092	6.1389	5.2396	6.5124	6.1459	6.5441	5.6559	5.3858	4.2365	5.2702	7.0357
PF3D7_1239800.mrna1_1	PF3D7_1239800.mrna1_1;4938	4938	7.2277	5.8035	5.7983	5.4168	6.057	4.9477	4.7798	5.1218	2.1506	6.2904	6.4832	5.7981	5.7274	4.067	5.689	4.7355	5.3277	4.7538	5.8887	7.0636	5.7107	6.5569	5.2434	6.5059	5.1546	4.8822	3.9098	4.853	6.5904	6.7909	7.027	5.8477	7.0098	6.0374	6.0007	4.4195	4.8689	3.6982	5.7735	4.8068	4.9126	3.9477	5.9561	5.6023	6.2026	4.5717	6.5248	5.8377	5.605	4.9416	5.7692	6.219	5.4986	7.8865	5.0717	5.0148	5.2106	6.2843	5.7463	5.6418	6.2981	6.8514	6.7538	5.3688	4.9406	5.2491	4.856	5.1711	7.5771	5.4097	5.6588	4.7093	6.5286	5.3194	6.4754	5.2943	6.4509	6.552	6.5966	6.1759	4.2943	4.2008	8.0547	6.979
PF3D7_1239800.mrna1_1	PF3D7_1239800.mrna1_1;4939	4939	6.7112	6.3034	4.8807	6.6098	5.4696	5.2824	5.3813	5.1334	4.06	6.0706	5.9807	5.6375	6.0583	3.4396	5.9791	5.5342	5.1894	4.9773	4.6605	7.1391	6.3949	6.5258	5.4155	6.0607	5.1181	4.9165	4.3827	5.2192	6.9063	7.0879	7.0282	5.1839	6.9474	5.3561	5.4893	4.6798	5.2472	5.5653	7.419	5.9729	6.0175	5.0959	5.0387	6.2038	6.1867	4.9923	5.7361	6.9301	5.5561	5.7247	5.9932	5.5419	4.7098	6.4501	4.9556	5.706	5.4951	6.4301	6.4456	5.1815	5.706	6.4543	5.7634	5.3747	4.7634	5.6551	5.2494	6.224	8.2904	5.4634	4.541	5.8746	7.4736	4.7109	6.1799	5.3252	6.211	6.7507	7.6066	6.1938	4.6702	3.6982	5.8985	8.1468
PF3D7_1239800.mrna1_1	PF3D7_1239800.mrna1_1;4940	4940	6.5078	5.5729	5.6716	6.1713	5.797	4.3688	5.854	5.0751	5.1603	5.966	6.7479	4.765	5.6002	4.4679	5.4584	5.7669	6.0005	4.2517	4.3868	7.0067	6.116	6.649	6.2163	5.4864	6.1667	5.8919	5.1715	4.9317	7.2468	6.522	7.1496	4.9509	5.7398	5.3441	5.6076	3.342	4.3327	5.5592	6.6305	4.2296	4.9782	4.8207	5.5376	5.8515	5.7175	5.1595	5.8122	6.7276	6.9505	5.7511	8.7124	6.0219	7.6095	6.4209	4.811	5.1819	3.4712	6.1884	5.9862	5.431	6.2007	5.6579	4.682	7.6501	5.3298	5.4854	5.153	4.9584	8.0968	4.7845	5.7361	5.6218	6.5753	4.9864	5.079	6.1747	6.6179	7.4054	9.568	6.2759	4.8207	4.6421	6.0637	7.9683
PF3D7_1239800.mrna1_1	PF3D7_1239800.mrna1_1;4941	4941	7.815	5.504	6.1661	5.7206	3.9486	5.9625	7.6064	6.8348	5.6267	6.8139	6.0121	5.9413	5.4243	5.6177	5.98	5.5204	6.9717	6.5192	5.5308	8.8352	6.4869	5.7944	7.7922	7.2377	6.0974	7.3607	8.0123	6.854	8.4865	6.7324	7.4142	7.3859	6.5367	6.8235	7.2089	8.0603	4.8728	5.1803	7.3537	5.7071	5.7957	5.9748	8.6691	8.349	7.6718	5.2865	5.4406	8.1998	4.7339	11.7904	12.8307	9.1538	12.9285	6.7828	5.4683	5.7931	6.6024	6.585	6.8704	10.1257	7.2841	6.4894	6.5275	11.5186	5.8372	7.1366	3.5981	9.4434	8.96	5.2547	5.6413	6.8633	8.2997	6.735	10.7453	7.5428	6.6251	6.8366	12.2123	6.5901	6.4016	5.5106	9.855	8.4392
PF3D7_1239800.mrna1_1	PF3D7_1239800.mrna1_1;4942	4942	6.4947	6.1544	5.4696	5.7538	6.7332	5.6693	5.2145	4.8094	6.701	6.8133	5.8861	5.5166	4.9481	6.4867	5.0121	5.1898	5.8092	4.8181	6.3519	7.0816	6.9815	6.2761	5.4219	5.735	5.8507	5.2623	5.2627	4.9625	6.2022	6.2946	6.1117	4.354	6.0007	5.2048	4.4995	4.1843	5.517	5.2145	6.7058	5.1969	6.0851	4.5934	5.9201	5.6588	5.7057	4.5674	5.6642	5.278	5.5423	6.0585	9.8879	5.6331	7.9444	5.7363	5.1985	5.116	5.853	6.7836	6.1079	5.5392	6.0953	6.1144	4.1659	6.7831	3.0976	5.0264	5.5286	5.3614	8.1952	5.4053	5.0286	5.4189	7.5035	5.4744	6.6039	5.9535	6.431	6.4308	7.8638	5.8834	6.0613	5.1313	6.4126	7.1389
PF3D7_1239800.mrna1_1	PF3D7_1239800.mrna1_1;4943	4943	8.4578	6.496	5.717	6.3947	9.5995	5.3208	9.3104	9.9585	9.5177	7.5919	6.5889	4.7835	7.4545	9.5863	5.2563	6.0674	8.3608	6.0559	5.4179	6.9521	6.3058	5.8194	6.5727	7.1257	7.1617	8.0529	5.3754	5.5705	6.8217	6.3016	6.418	6.6699	7.3579	7.7979	8.0038	6.1685	5.4906	5.1863	6.6817	6.0527	5.649	5.7156	8.7306	7.8702	6.394	5.0807	6.3447	8.914	5.3352	10.4142	11.5487	8.7101	8.1508	8.0372	5.7274	5.3096	5.6427	8.1732	6.1743	8.6734000000000009	8.2737	8.4325	6.2261	10.9495	6.1231	6.1014	5.7186	8.7476	8.1023	6.1183	6.7118	6.021	9.5233	6.3649	10.0212	7.8084	7.1166	6.8759	12.1163	7.1243	6.8511	6.0498	8.2219	8.58
PF3D7_1239800.mrna1_1	PF3D7_1239800.mrna1_1;4944	4944	8.4769	7.5498	8.1265	8.8673	10.192	8.1268	11.0531	11.3833	10.0683	8.8638	8.2922	10.4688	8.7223	10.2825	8.6899	12.3335	11.038	9.846	6.7542	9.514	7.9132	6.5295	8.2244	7.6924	8.5977	10.5301	7.9262	7.0174	10.0876	7.9053	7.6531	8.2191	7.7444	8.8634	9.7627	7.8623	6.4561	7.3771	7.9586	7.4977	8.0629	5.7506	9.0385	9.122	7.8039	6.7769	6.9886	8.0405	5.904	12.0058	13.1064	9.977	10.1474	8.0817	7.1419	6.6851	10.1035	8.5346	7.2608	10.7519	9.3564	7.3124	9.063	13.1066	7.9796	9.668	6.3611	10.8806	8.2683	8.2417	6.0488	10.9748	9.6518	7.0677	11.2167	9.0163	8.7197	7.7255	13.0719	9.1161	9.3382	7.1558	11.1574	7.8535
PF3D7_1239800.mrna1_1	PF3D7_1239800.mrna1_1;4945	4945	9.6463	8.7961	9.8886	9.2163	10.3329	7.1946	10.6239	11.0717	10.4424	9.5772	9.1418	9.9535	8.9098	10.7556	7.3582	11.3189	11.1768	7.8545	6.4796	10.5442	7.9021	7.5339	8.6803	9.7845	8.4563	9.1089	8.7739	6.1989	10.4414	7.6568	8.6469	8.3875	9.9743	8.9591	9.1002	8.5155	6.2758	8.3923	8.4456	8.9859000000000009	8.3259	6.1318	9.648	9.423	9.0142	7.1055	8.2645	8.4025	5.9791	12.0339	13.5833	10.6245	9.9643	8.3811	7.3269	6.9057	9.6794	9.6794	7.6746	11.2241	9.1443	7.7074	9.0722	13.4957	9.0637	9.8173	7.8299	11.5431	8.4557	7.674	7.3798	10.4527	10.6918	7.7029	11.4387	9.0221	8.7055	8.4739	13.6589	9.8071	9.2426	7.5343	11.708	9.4621
PF3D7_1239800.mrna1_1	PF3D7_1239800.mrna1_1;4946	4946	8.0339	6.7566	7.0177	7.136	9.8777	6.3036	9.3728	9.5375	9.8333	7.2345	6.9035	6.3858	7.1304	10.0543	5.4812	6.7585	9.4539	7.286	5.947	8.3374	6.3908	6.1827	7.2063	7.8055	7.2177	7.057	5.8143	5.2483	8.3027	6.834	5.8934	7.7884	7.4749	8.2452	7.5196	6.1627	5.7134	7.267	6.1247	6.1554	6.0106	6.1214	8.5224	8.3499	6.6263	5.8462	6.6493	6.9559	5.076	11.6342	13.075	9.0803	9.5989	7.2022	5.615	4.4222	6.8387	10.2403	6.7521	10.6959	8.8706	6.8964	6.7679	11.9577	6.9142	8.0607	5.541	10.485	9.6347	5.8728	5.5892	6.9632	11.4826	6.7515	11.4543	8.3837	7.5187	6.1062	12.3552	6.3422	7.9991	6.504	10.8999	8.6083
PF3D7_1239800.mrna1_1	PF3D7_1239800.mrna1_1;4947	4947	7.015	6.4341	5.4624	6.6702	8.1737	6.3413	7.5722	7.6231	8.5015	6.8001	5.1835	4.9727	5.44	8.8791	6.2774	5.7074	7.6415	5.3933	4.691	7.3104	6.373	6.4962	5.8999	6.7833	7.1888	6.0596	5.246	5.9581	7.0557	5.3834	6.6115	6.0772	6.4786	6.907	7.3042	4.7608	5.6091	5.7908	6.8847	5.5978	4.9946	5.6346	7.1369	7.6459	6.261	3.2913	6.1003	6.5884	5.5898	9.816	11.7357	7.7068	7.562	7.3687	5.8924	5.4229	5.7137	6.8798	6.9586	7.8782	6.3049	6.8258	5.0747	10.945	6.0807	6.8213	5.6115	8.9271	8.1842	4.4128	5.4489	7.1195	7.9311	5.5094	9	7.299	6.6426	6.6067	10.9444	6.7982	7.0961	5.1416	9.5785	8.6882
PF3D7_1239800.mrna1_1	PF3D7_1239800.mrna1_1;4948	4948	8.7698	7.5121	8.7309	8.6385	10.0532	7.226	9.8018	10.7667	10.0932	8.6655	7.1828	9.9315	9.2862	10.2107	7.6847	7.382	10.9324	8.0915	4.8515	9.71	6.9254	6.1999	8.0922	6.4271	8.5044	9.1374	9.2133	6.868	9.6777	7.0241	7.3048	8.5861	7.0827	8.6006	9.1823	8.6668	6.2422	8.9156	8.0751	7.8398	9.3713	7.6869	8.6903	8.9932	8.1117	6.0708	8.3418	8.4451	5.5957	11.9653	13.4488	8.9887	10.8148	8.0449	7.7156	5.9871	8.3432	9.464	7.6833	11.4615	8.7018	7.341	8.3382	13.251	8.0552	9.5417	7.4886	11.4436	7.4423	8.3795	8.7542	9.3739	10.3769	7.2437	11.4838	8.5608	9.1098	6.7266	12.9374	8.8182	9.7069	7.6492000000000004	11.6578	8.5221
PF3D7_1239800.mrna1_1	PF3D7_1239800.mrna1_1;4949	4949	6.9062	6.6066	6.6559	8.6786	10.0228	7.2859	9.7816	10.7416	9.9977	6.4714	7.0089	8.7325	8.3516	10.2609	7.1071	7.845	10.9433	5.1506	6.7544	9.1586	8.6274	6.5204	6.1412	6.3021	8.4499	7.0019	8.7024	7.4618	8.8915	7.4807	8.1994	4.6899	6.887	9.5278	6.3811	8.5911	6.3052	8.115	6.7859	5.9887	7.2673	6.5826	7.6449	8.4566	6.7569	7.7049	7.1953	6.2527	4.9265	8.5419	8.589	8.0288	11.7225	6.5871	9.0279	4.0312	9.5838	11.9854	6.1827	10.7917	5.1985	8.061	8.6884	9.677	8.3522	8.48	7.2429	8.4439	6.5359	9.2056	6.035	10.1493	12.362	5.8271	10.9367	6.61	9.0378	6.9722	9.6683	8.7513	8.7636	7.4351	8.9801	5.9807
PF3D7_1239800.mrna1_1	PF3D7_1239800.mrna1_1;4950	4950	8.1225	7.5738	6.9652	10.1029	9.347	8.1307	10.016	11.3705	9.7174	8.0417	6.5636	9.5224	10.0601	9.5796	8.233	8.5367	11.3757	6.8812	6.9803	8.7628	10.3702	6.2254	7.5111	7.7894	10.0405	8.055	9.7442	6.504	9.1246	9.0967	7.9984	6.739	7.5192	11.1439	8.0382	9.5512	7.0833	9.6238	7.2103	6.954	9.5642	6.6984	8.6193	8.5991	7.7443	7.4345	8.7585	7.3697	6.4421	9.9219	8.8561	8.9554	10.0956	8.5041	9.5176	6.6616	10.2639	10.7233	6.1295	10.931	6.5419	8.3311	9.343	9.8241	9.972	10.5642	7.331	7.517	8.4192	9.427	6.4827	10.7487	11.1452	7.3937	11.1282	7.331	8.9128	7.8781	10.3006	10.9329	10.0943	8.3437	8.6457	7.4494
PF3D7_1239800.mrna1_1	PF3D7_1239800.mrna1_1;4951	4951	8.3856	8.6942	7.4051	8.3357	9.4485	8.1441	8.7811	7.6589	9.2666	7.9896	7.8176	7.5639	8.1744	9.535	7.8627	9.1854	6.8461	7.0678	5.0277	8.0794	9.9276	6.7257	6.7222	9.0439	9.332	5.723	9.6839	6.4965	8.4618	9.2096	7.5057	5.6943	9.4569	9.9751	5.2415	9.5858	6.406	8.6551	6.671	7.3602	7.42	8.3158	7.1019	6.8515	7.3016	7.4752	8.1524	6.765	6.1185	9.3919	8.834	7.4349	10.2372	7.0708	11.0446	6.7514	7.2291	10.351	7.4615	7.636	6.9836	8.2568	11.8653	10.1914	11.9483	8.7968	8.3678	8.9204	10.4482	10.2032	7.1562	7.8901	11.8375	8.0395	8.2069	7.4512	9.3041	8.591	10.2533	12.2849	8.3506	8.6664	9.2529	9.8098
PF3D7_1239800.mrna1_1	PF3D7_1239800.mrna1_1;4952	4952	8.172	9.1658	6.2542	8.8054	5.8071	7.7225	7.9904	7.2568	7.3962	8.0025	7.5047	6.3783	8.2167	7.1026	8.2448	7.8316	7.5621	10.5881	5.2939	7.8997	8.9775	7.585	6.5803	8.5077	9.0494	5.9844	9.1289	6.4902	7.8822	7.2624	9.07	4.7554	10.2375	9.7542	5.5345	9.7054	4.8465	7.2232	5.436	7.8438	7.2603	9.2387	7.0725	7.588	7.6741	6.7494	6.0993	7.181	3.3576	9.5416	8.3672	8.2253	7.2205	7.3515	10.5739	5.5487	6.0555	10.5152	8.6504	6.1825	7.2104	8.017	10.4271	9.4384	10.5767	7.6873	7.3298	10.1178	7.4453	10.2839	7.0111	6.1467	11.7783	8.9529	6.9373	6.945	9.6301	8.642	9.9567	11.2508	8.5526	7.655	10.4491	6.7649
PF3D7_1239800.mrna1_1	PF3D7_1239800.mrna1_1;4953	4953	9.1169	10.5777	6.0219	8.8723	6.0074	8.6631	8.153	7.0233	5.9607	9.1044	8.5799	6.8236	8.9285	9.115	8.3387	8.4362	6.4616	10.5143	6.052	8.1275	8.9652	7.4665	6.2968	9.3023	9.0305	5.8936	9.6758	5.8831	8.2512	7.602	9.831	6.1743	10.2254	9.2355	6.3277	9.8115	8.6375	7.2298	6.9846	9.3549	4.8634	9.2088	7.6546	6.606	9.1802	7.1428	6.9855	6.5926	4.9828	9.6387	9.1133	9.8824	7.791	7.1786	11.4704	6.2887	5.757	11.8201	7.3152	5.7554	7.64	8.8364	10.5996	10.2839	11.7082	9.5241	6.944	8.5506	8.3989	11.1942	7.1441	6.1773	13.042	8.6932	6.8611	7.6442	9.7232	8.3937	10.3292	12.012	9.13	7.9466	9.5483	7.1557
PF3D7_1239800.mrna1_1	PF3D7_1239800.mrna1_1;4954	4954	9.8644	12.2399	6.2826	9.1373	6.8063	8.6197	7.646	7.2766	7.7683	9.4267	7.2625	7.2848	8.7015	8.4534	8.3155	8.8854	7.7264	11.3077	6.6492000000000004	8.6529	8.7788	8.1909	6.1455	11.3079	10.1796	6.2441	9.8906	6.0572	8.226	7.621	9.9894	6.9445	12.2461	11.033	6.0717	10.0179	6.5839	7.2236	6.3865	11.2395	4.8495	7.8962	8.5027	6.7887	9.1048	7.0502	7.0923	7.2696	5.7208	10.1485	9.6865	8.6438	8.0088	7.0585	11.0678	6.419	6.0889	13.0019	7.5892	6.9789	7.5977	8.4171	11.168	10.3148	11.9431	7.9402	7.1708	8.4262	8.7729	10.5972	7.7094	7.1411	13.4038	8.797	7.9417	8.1058	9.8999	8.1356	10.4159	12.4204	8.0453	8.303	9.6475	8.1044
PF3D7_1239800.mrna1_1	PF3D7_1239800.mrna1_1;4955	4955	10.7463	12.2669	6.7304	9.1727	6.5483	9.0419	8.6991	8.2306	7.2565	10.4371	8.1832	7.541	9.2283	8.8729	9.234	8.8775	8.7653	12.1099	4.1465	8.3981	11.9672	7.8513	7.595	12.6045	9.2875	5.7131	10.6619	6.5526	8.7471	10.0192	10.9057	6.9167	12.7827	10.3027	4.9955	10.5189	6.6521	7.3567	6.843	11.1499	5.9514	9.2559	7.2891	6.873	9.8639	7.8599	7.2095	7.5444	6.1641	10.0955	9.367	8.5759	8.5206	7.0564	11.4513	6.9062	6.2048	12.4824	9.2226	7.2261	7.3945	8.9269	10.7394	10.2368	11.5585	8.3115	6.9454	9.2884	9.0759	10.4593	7.6651	7.4149	13.179	9.2528	8.0313	7.8633	9.821	8.7694	10.4484	11.9356	8.4816	8.4207	10.1269	8.4631
PF3D7_1239800.mrna1_1	PF3D7_1239800.mrna1_1;4956	4956	11.1257	11.9875	7.2711	9.587	6.5188	8.5243	8.0797	7.9059	6.3399	10.5602	7.4952	7.8175	9.2415	8.3041	8.4045	8.5764	9.0312	12.1493	5.6946	8.5081	10.7592	8.5088	6.5632	12.8423	7.581	5.6899	11.1536	6.135	9.0839	9.9307	10.8851	6.4786	12.673	8.9441	6.0407	11.9243	6.456	7.2387	6.727	11.2669	6.3491	9.2516	7.9827	6.1276	10.386	8.4321	7.71	7.5966	5.4947	10.2073	8.8605	9.1926	8.0496	7.6095	10.7333	6.472	5.9397	13.0106	8.8689	6.6007	6.0951	9.5805	10.5502	9.7052	11.3177	7.0328	5.432	9.9155	8.9754	11.0105	7.5727	7.3927	13.6947	9.5364	7.8366	6.4338	10.1391	9.0683	9.6977	11.6393	7.3897	7.5334	10.4642	8.6802
PF3D7_1239800.mrna1_1	PF3D7_1239800.mrna1_1;4957	4957	11.4394	11.6429	6.2679	9.3443	7.2463	8.9765	9.5491	9.5071	8.1343	11.4381	8.1913	7.9492	9.1066	8.8686	8.8454	10.0825	10.6718	12.5286	5.4439	9.7045	12.2142	9.6158	7.8376	13.0781	8.7143	6.4126	13.1378	6.999	9.7727	11.1215	11.151	7.8633	14.1614	9.1169	6.0925	13.3732	7.2404	8.2397	8.3411	10.6873	7.158	9.7444	9.3464	8.1293	10.5763	7.9719	8.2323	8.5437	5.5423	9.8922	9.4785	10.0251	7.9806	7.8507	9.6257	7.8388	6.609	12.7546	10.2858	7.2368	6.6636	10.1017	11.3514	10.6366	11.12	8.0668	6.6938	11.701	9.9578	9.8287	7.8031	8.5026	13.5869	10.2155	8.6674	6.5378	10.6218	9.9588	10.4945	11.7761	8.5622	7.7038	11.7014	10.0486
PF3D7_1239800.mrna1_1	PF3D7_1239800.mrna1_1;4958	4958	11.5851	12.9101	6.6539	7.2045	8.1238	7.1529	8.2101	9.4673	8.3715	11.8133	8.2114	8.2313	7.2125	9.9184	7.2523	7.8425	10.7931	12.927	7.3202	10.1077	11.5749	10.0444	8.274	13.0524	8.5386	5.9054	12.3621	7.3572	10.0127	11.3138	11.6614	7.6975	13.8633	10.6181	6.3908	12.0535	8.6875	8.4424	8.3053	11.741	8.9202	8.1315	8.5691	8.4665	11.0908	8.0831	7.4619	9.5148	6.1815	10.2881	9.3725	10.5683	8.1442	7.5136	10.6183	5.9649	8.19	13.38	9.8462	7.5551	7.5064	10.093	11.2983	9.9086	11.1876	7.4319	7.3989	10.8968	10.8586	11.1493	7.5102	9.9125	13.8336	9.9452	8.224	7.9848	10.7204	9.6076	10.2725	11.4455	8.2153	7.9787	11.4962	10.1858
PF3D7_1239800.mrna1_1	PF3D7_1239800.mrna1_1;4959	4959	11.4905	12.9716	5.1453	7.3915	8.5844	7.6204	8.9715	8.7556	8.577	11.2015	8.2555	9.3331	6.7671	9.6266	7.4206	8.8454	10.4184	12.8664	6.3535	10.488	11.433	10.0585	8.5764	13.1611	8.3203	5.4029	12.0288	7.4274	10.407	10.8664	11.7262	7.7644	13.8398	10.0626	6.7489	11.7887	8.1664	8.0733	9.0138	12.4815	9.8228	9.1502	8.1832	9.0848	10.903	7.89	7.524	9.1501	7.1891	10.2151	8.8586	10.8083	8.5049	7.4205	10.675	5.3012	6.9985	13.4567	9.1476	7.7384	7.7154	10.4668	11.2645	9.671	11.7687	8.7588	7.8529	10.6404	11.1718	10.8992	7.9375	8.18	13.6048	9.5613	8.6059	8.8409	10.9741	9.9369	10.1243	11.8673	8.5328	8.3567	11.2778	9.8811
PF3D7_1239800.mrna1_1	PF3D7_1239800.mrna1_1;4960	4960	11.1427	12.8824	6.3923	6.4535	9.8998	8.3273	9.6747	8.6065	10.0515	11.0905	10.0644	8.7307	6.5447	10.6688	6.9155	10.4721	9.8586	11.6513	8.1205	10.5257	10.9998	9.5767	9.2419	12.6355	8.9433	6.7477	12.1047	8.7089	10.7057	10.6386	11.379	9.3911	13.7743	9.4623	7.4985	12.1321	8.5062	8.6031	8.5243	11.8672	10.6662	9.5094	8.3407	8.4307	10.4145	7.2996	7.7252	9.023	7.6773	10.3083	9.1986	10.8157	8.3312	7.4476	10.4569	6.4118	7.1179	12.8561	9.1071	8.124	8.2452	10.0365	11.8812	9.7324	12.1156	8.5169	8.5132	11.8188	11.3905	10.7077	7.8826	7.5975	13.4309	9.6042	8.5814	8.8855	10.5899	9.8535	10.4198	12.4382	8.7616	8.8803	12.0131	10.0023
PF3D7_1239800.mrna1_1	PF3D7_1239800.mrna1_1;4961	4961	11.581	13.1347	5.9345	6.5336	9.9938	7.9586	8.6619	8.7926	10.2881	11.11	8.8841	8.7779	6.9399	10.8073	7.3416	8.9702	9.9602	12.497	7.4537	10.6672	11.4549	9.5318	8.184	12.8923	7.2292	6.647	12.0954	7.6756	10.3892	10.860900000000001	11.6246	8.2228	13.6381	9.2712	6.7797	11.8428	7.9867	8.4632	8.1587	12.0668	12.0395	10.6336	7.4648	8.72	10.4892	7.2336	7.5024	9.2662	7.1314	10.4932	9.1663	12.0769	8.8738	7.9959	9.8461	5.2095	6.9982	12.4644	9.1985	8.1117	6.5705	10.085	10.9703	9.7943	10.9946	7.8938	7.5487	10.2901	10.3525	10.1546	8.28	8.0206	13.1873	9.6106	8.4466	9.2863	10.3738	8.8009	10.3508	11.4448	8.487	8.0171	10.3922	9.021
PF3D7_1239800.mrna1_1	PF3D7_1239800.mrna1_1;4962	4962	11.9957	12.2204	7.0652	7.9509	10.2567	8.971	8.9335	9.7452	10.6824	11.8562	8.7044	9.0378	7.059	11.2489	8.4591	8.7894	10.7899	13.3432	7.8192	11.1	11.762	10.6952	8.1712	13.4127	7.5015	7.3668	13.7679	8.7177	10.8949	11.323	12.359	8.604	14.4897	9.6434	7.0256	13.407	9.2422	9.2199	8.0126	11.1944	12.465	11.6547	8.6507	8.8786	11.361	8.2514	8.023	9.4874	8.4935	11.3019	10.4663	11.6806	8.3648	8.2424	10.5061	7.1856	6.9475	13.1847	10.2553	8.2256	7.2429	10.8663	11.7305	9.985	11.5246	8.4718	8.106	11.3365	10.3578	10.2218	8.6239	8.7079	13.9115	10.4155	8.6443	9.2476	11.2571	9.9813	10.5155	11.995	9.1855	8.8785	11.6342	9.8735
PF3D7_1239800.mrna1_1	PF3D7_1239800.mrna1_1;4963	4963	11.994	11.7514	7.8702	8.1392	10.7738	9.4626	9.2162	9.6055	11.012	12.144	9.7515	9.0052	7.8926	10.9781	9.0766	9.1929	11.3604	13.6106	8.0587	11.4673	12.1587	11.4722	8.9057	13.688	8.5168	7.8602	13.8177	8.4555	11.3787	11.7047	13.1448	8.8888	14.3484	9.7927	7.0126	13.2554	9.844	9.0959	10.1783	11.3492	13.4539	11.9085	8.1672	9.7009	11.3658	8.8116	8.7129	10.4532	8.5378	11.3011	12.1376	11.8771	9.7553	7.9032	11.202	7.3627	9.8539	13.4324	10.1021	9.4193	8.3894	10.8981	11.9177	10.5123	12.3013	9.2837	8.4878	11.6399	11.4852	11.2976	9.0853	10.5962	13.9271	10.2975	9.4926	9.6831	11.9643	10.8293	10.8535	12.5783	9.0923	8.9944	12.0413	10.9267
PF3D7_1239800.mrna1_1	PF3D7_1239800.mrna1_1;4964	4964	11.6162	11.2289	9.1771	7.5645	10.1611	8.8886	8.3043	9.6524	10.0186	11.8708	8.7294	8.5677	6.5035	10.4728	8.3515	8.5504	10.741	12.7596	7.2704	11.0447	11.9917	10.3233	8.3062	13.7607	8.0776	7.019	13.0673	8.2529	11.1607	11.7253	12.4479	7.4211	14.6283	9.2655	6.8855	13.1288	10.7656	8.7741	9.9925	10.8464	12.9683	12.7387	8.0514	9.0515	11.1267	8.4707	8.289	9.6035	8.5176	11.1768	11.4201	10.5644	9.2492	8.0482	10.5035	7.0799	9.0727	13.1367	9.8755	8.3788	6.5755	10.545	11.6681	9.8375	11.7128	8.4391	7.4335	11.6603	10.4752	10.8196	8.8285	10.6806	13.5957	9.8861	8.4776	9.1751	11.2562	11.0221	10.598	12.111	9.3638	8.2835	11.8336	9.839
PF3D7_1239800.mrna1_1	PF3D7_1239800.mrna1_1;4965	4965	11.4725	10.8406	7.5635	7.434	10.0851	9.4703	7.9828	9.4587	10.256	12.0047	7.7373	9.4004	6.9951	10.5471	8.889	8.6222	10.7337	12.3146	8.0888	11.1429	11.8155	10.4277	8.4302	13.2595	8.593	7.4398	13.2539	8.3856	10.9713	11.9026	12.2208	8.2109	14.599	8.5612	6.6575	12.5918	9.6226	9.2011	8.9121	10.6174	13.0619	11.9784	8.1576	8.9935	10.4544	8.0101	8.1321	9.0512	8.3962	10.4093	11.6995	10.4069	9.1796	7.7312	10.2692	7.1824	8.9728	12.6735	9.4064	8.2343	6.9933	10.2012	12.1236	10.2635	11.1731	8.6896	7.8573	11.5392	10.2858	10.8354	8.4216	9.9007	13.4242	9.8156	8.5472	8.8115	10.8534	10.7569	10.5197	11.7128	9.2058	8.4612	11.6446	10.4673
PF3D7_1239800.mrna1_1	PF3D7_1239800.mrna1_1;4966	4966	11.4502	11.5011	7.4515	8.2902	10.643	9.5477	9.0151	8.4443	10.5434	11.6655	8.9653	10.4157	8.1023	10.6991	9.1259	9.7755	10.0676	12.7034	7.7398	11.1502	11.5264	10.5771	8.4115	13.3887	9.1997	8.1104	12.9887	8.6404	10.935	11.1428	12.1086	8.1643	14.4153	10.1367	8.0282	13.4121	10.466	8.8661	9.5618	11.2449	13.3881	11.5325	9.2334	10.404	10.5994	8.7095	8.1986	9.8554	8.8714	11.5659	11.9816	12.221	9.1529	9.0121	10.7493	7.7021	6.1683	12.4959	10.0787	8.846	7.5163	10.2445	12.8702	10.2757	12.2831	9.2668	7.8554	11.3315	10.3568	10.6102	8.8653	7.9654	13.2615	10.4125	9.2356	9.9681	11.3306	11.682	10.8589	12.8946	9.1172	8.6173	11.5538	8.4271
PF3D7_1239800.mrna1_1	PF3D7_1239800.mrna1_1;4967	4967	11.3455	11.5681	7.5018	8.4083	10.0306	9.8563	8.2027	8.2604	10.0229	11.3215	9.7633	10.3955	8.1011	10.5802	9.157	8.3912	9.5918	11.9566	7.4176	10.8395	11.9225	9.634	7.8681	12.8269	9.1478	8.0537	12.6146	8.5028	10.7513	10.5906	11.3876	7.9196	14.4982	10.0267	7.7954	12.4494	10.4271	8.9367	8.7475	11.2148	13.5911	12.1909	8.7843	10.2009	10.152	8.8204	8.2188	8.9251	8.7173	11.2307	11.9904	12.0956	8.2064	8.2756	9.9263	7.4194	6.8378	12.7306	9.9187	8.161	7.106	10.3018	12.2425	10.3924	11.9769	8.7224	7.9999	9.604	9.877	10.2036	8.9817	7.8765	12.8713	10.1913	8.9565	9.6361	11.117	10.1623	10.7413	12.2791	8.5008	8.2048	9.8912	8.0657
PF3D7_1239800.mrna1_1	PF3D7_1239800.mrna1_1;4968	4968	10.803	11.8202	8.1918	8.9067	10.3031	9.6741	9.4118	7.6518	10.3693	11.0402	10.827	10.6298	8.7649	10.7108	9.2313	9.8048	8.9967	12.3446	7.2916	10.8562	11.0128	10.7021	7.9542	13.2994	8.3173	8.0397	13.0881	8.6921	10.921	10.9455	13.3406	8.2179	14.6481	9.8142	7.9304	12.3832	10.3803	8.9608	9.0808	11.4884	14.4987	11.2257	8.0235	9.3931	10.5528	7.9467	8.4241	9.6579	9.0099	11.6793	12.3071	10.2651	9.7625	8.8419	9.7823	7.0239	11.2867	13.1897	9.7398	8.6869	6.8131	9.835	12.6448	10.5601	12.6844	9.2555	8.3717	10.3373	9.4698	9.8451	8.7576	12.5437	13.71	9.9909	9.299	9.0605	10.8225	10.1206	10.5821	12.7708	9.7884	8.8947	10.4185	8.0624
PF3D7_1239800.mrna1_1	PF3D7_1239800.mrna1_1;4969	4969	10.1561	10.9027	7.1532	7.3795	8.9761	9.5181	6.6717	6.6395	9.1826	10.1573	9.2066	8.4962	7.7176	9.6372	9.3372	7.1136	7.2212	10.3918	6.0535	9.2252	10.8617	9.948	6.5604	11.7435	8.2275	6.9077	10.8111	7.5367	9.4983	10.2145	12.0863	6.7984	14.0178	9.195	6.9828	10.2937	9.3652	8.1271	7.261	9.5815	11.2449	11.6082	7.5354	7.6484	9.4048	8.3696	7.546	7.5307	6.9793	10.5052	11.6882	10.655	8.6123	8.2792	7.6641	5.7858	6.7002	11.0995	9.1244	6.1667	5.5232	8.8411	10.9348	8.919	9.7858	7.5222	6.1418	9.9454	6.6911	9.0991	8.4827	9.0176	11.5545	9.5749	7.5625	8.1462	9.5304	9.5229	9.8142	11.1122	8.1569	7.6606	10.4276	8.3624
PF3D7_1239800.mrna1_1	PF3D7_1239800.mrna1_1;4970	4970	9.9812	10.4906	6.9256	7.4037	8.9106	8.8765	7.4515	6.5884	8.8219	9.6817	7.0054	8.7293	5.8125	9.067	8.6907	6.5446	7.5844	9.4945	6.2672	9.1061	10.1169	10.8623	6.4179	10.0218	8.1231	7.2677	8.8291	8.0279	8.6295	10.2436	12.3652	6.2772	12.4189	9.0304	6.6977	9.6891	8.9015	7.4168	6.8574	9.0657	10.9991	10.1318	6.8957	7.2759	9.7307	7.5475	7.6061	6.4741	6.8307	10.4944	11.6737	9.4506	8.547	8.5148	8.1388	5.4591	7.3893	9.145	8.8364	5.9165	6.0796	8.9959	10.5469	8.4603	9.4663	7.3655	6.5532	9.2833	6.7268	8.7908	7.876	7.9721	9.7649	8.7272	9.0578	7.617	9.9095	9.3741	9.2023	10.3526	6.8733	7.7454	9.5861	7.451
PF3D7_1239800.mrna1_1	PF3D7_1239800.mrna1_1;4971	4971	8.7815	10.858	5.9079	7.1235	8.4522	9.1162	6.7385	6.3112	8.0291	9.1194	6.831	8.7407	6.4864	8.3239	8.5913	6.7816	6.9905	7.9981	5.8053	8.2902	9.7075	9.5818	5.3352	11.2738	7.8864	6.878	7.6289	6.8541	8.3187	9.0468	10.1339	4.5211	12.4889	8.4125	6.7601	7.2523	7.3126	7.3757	6.7649	8.9861	10.753	10.9858	7.1744	7.4494	8.4064	7.5726	7.4225	6.5166	5.4851	9.8133	11.6164	9.9888	8.1733	7.3027	7.1861	5.7197	6.1249	7.3737	8.3714	5.1723	5.2273	7.8292	9.7915	8.607	8.914	6.5572	6.1148	9.105	5.6693	8.1462	6.8524	7.2286	9.1668	9.1278	7.4501	6.6032	9.1528	8.938	9.09	9.4962	7.4544	6.9718	9.7214	7.8641
PF3D7_1239800.mrna1_1	PF3D7_1239800.mrna1_1;4972	4972	8.1814	9.3791	5.9314	7.042	7.673	8.5178	6.7324	5.0704	7.7002	8.8136	6.6058	7.9294	6.9573	7.978	8.4879	6.3163	6.1767	7.8536	4.8585	7.3993	8.5254	8.5232	4.3723	7.3308	6.8279	6.7638	7.3568	5.739	7.5482	8.3994	9.6921	3.6893	9.6247	7.2545	6.5709	6.2776	7.1451	7.3129	6.4301	8.0243	9.8281	10.9434	6.7369	6.4243	8.1862	7.1835	7.1843	6.9204	6.1697	10.2213	11.5058	9.491	8.1916	7.1208	7.0576	6.5478	5.5138	7.7257	8.0378	6.3136	5.4825	7.1289	8.9898	7.7083	9.4263	6.1843	6.2542	8.2564	5.7947	7.6242	7.6057	7.0913	9.1057	8.9831	7.4843	6.2651	8.5339	8.1614	8.4143	9.6832	6.7281	6.5232	9.3894	6.6021
PF3D7_1239800.mrna1_1	PF3D7_1239800.mrna1_1;4973	4973	8.4546	9.9109	5.0099	7.0741	6.144	8.4121	6.6154	6.0479	6.1799	8.9389	5.9986	7.8579	7.1098	6.4849	8.4441	7.0548	7.595	8.2139	5.09	6.573	7.8369	8.6146	4.4809	7.3619	6.3839	6.4243	7.5133	6.5095	7.2437	8.2837	10.6349	3.858	8.4249	7.9207	6.5606	8.1182	6.2759	6.5983	6.5046	7.3633	11.1385	9.342	6.5269	6.8552	8.0584	6.8964	7.1741	6.6095	5.6932	9.7248	11.4966	9.1265	8.1374	7.2832	7.6906	4.6299	5.0103	8.2467	7.7339	6.2662	5.8562	7.5326	9.5687	8.0149	9.5273	6.6505	7.1389	8.2139	5.2698	8.5877	7.4639	6.6816	9.4876	9.1136	8.0697	6.2149	9.1891	8.304	8.46	10.62	6.8388	7.1318	9.2323	7.4607
PF3D7_1239800.mrna1_1	PF3D7_1239800.mrna1_1;4974	4974	7.966	8.8094	6.0398	7.069	5.8728	8.0724	6.4408	6.0637	7.201	8.8335	5.3176	6.4593	7.0197	5.6915	7.496	4.8151	6.5043	7.3082	4.6415	5.5795	8.4103	7.9984	4.3505	7.0358	7.8655	5.7304	9.2089	6.5688	5.9873	9.0294	9.3882	2.6017	8.8698	8.166	6.1225	8.8161	7.0282	7.0828	5.9411	7.0265	10.1926	11.5292	6.5315	5.8412	6.9874	6.0879	5.8482	6.2615	5.3872	8.7905	11.1241	9.1637	7.699	6.6591	7.268	5.6209	3.3716	6.4917	8.3236	5.1771	5.2176	7.7013	9.1442	7.7137	8.1041	5.2242	5.2555	8.6125	5.3395	7.1493	6.7748	6.0144	8.7954	8.9702	7.413	6.3172	9.1823	8.3916	8.6598	8.773	6.2376	7.4177	9.1564	6.0018
PF3D7_1239800.mrna1_1	PF3D7_1239800.mrna1_1;4975	4975	6.6582	8.018	6.1775	6.8846	4.4679	6.8659	6.5714	5.8288	4.4976	8.2256	4.3889	6.6013	6.6465	5.0161	6.0594	6.105	5.4604	8.5429	6.2496	5.1085	7.7107	7.5693	4.5398	8.7721	7.4598	5.2694	9.5835	7.0265	6.3245	9.0386	8.7061	3.943	10.46	8.5106	6.2841	8.9506	6.7266	5.8592	6.4453	6.3365	6.1318	10.747	7.0498	6.5919	7.4068	6.7789	6.2512	6.3122	5.5677	8.988	10.5997	10.3075	5.5116	6.8329	6.7393	4.3441	5.6758	7.0513	8.3826	5.3143	5.1477	7.254	7.8239	7.4121	6.9791	5.1639	6.465	8.2506	5.6352	5.9998	6.0659	6.1849	8.8053	8.5737	6.7598	6.5418	9.3691	7.5547	8.6262	8.3447	6.6932	7.7067	9.3882	7.0123
PF3D7_1239800.mrna1_1	PF3D7_1239800.mrna1_1;4976	4976	6.7979	8.1749	5.9907	5.5081	4.9222	5.8324	5.1181	4.7038	4.5379	7.6184	5.6707	6.4841	5.8567	4.4783	6.351	6.1556	6.8554	8.9966	4.1227	6.2926	8.2238	6.5494	4.1489	10.1971	7.7436	5.6755	9.5478	6.6653	5.5798	8.7793	8.7331	3.5619	12.2367	7.4854	6.1196	10.3336	5.5261	6.4448	5.6346	6.2005	3.9467	10.6573	5.8826	6.2219	7.4789	6.1227	6.3747	5.9896	4.1326	8.2853	6.9555	9.2267	5.2095	6.7901	5.9968	4.8263	3.8063	6.3375	7.6149	4.9435	4.4751	7.3514	7.6211	7.1681	6.6982	5.8822	5.7498	8.0716	5.2292	6.6483	5.9989	5.4919	8.467	8.7011	6.574	5.3132	8.5447	8.3113	8.4351	7.6904	6.9526	7.1367	9.1253	6.0919
PF3D7_1239800.mrna1_1	PF3D7_1239800.mrna1_1;4977	4977	8.6214	8.3847	4.9336	6.1309	5.4621	7.7052	6.5087	7.4046	6.897	8.624	5.0993	5.2403	6.4902	6.3198	6.4114	5.88	7.7623	10.568	3.7474	7.4055	10.0332	8.5628	5.3441	11.7639	7.2146	5.4712	11.503	6.6954	7.2904	10.4129	9.9322	5.7236	13.9916	6.6798	6.4195	11.0268	6.4583	6.0529	5.1691	7.7621	4.546	10.7935	7.1014	7.1079	8.775	6.51	5.7874	5.7495	2.2928	8.6143	6.1272	9.8701	6.0605	7.4967	6.3277	5.8166	5.7417	8.8769	7.6869	5.8485	5.2702	7.2482	9.767	8.8518	8.1194	6.942	6.5011	8.0728	6.0725	7.3401	6.0173	4.6673	10.166	8.6281	7.3513	5.5008	8.6145	8.8605	9.6527	9.4142	7.2015	7.2568	8.8704	6.8883
PF3D7_1239800.mrna1_1	PF3D7_1239800.mrna1_1;4978	4978	10.0932	9.6577	5.4584	6.8395	5.464	7.0012	7.6074	8.6003	7.0142	9.7353	3.9855	5.8372	6.6166	6.7984	6.6954	6.9174	8.8094	11.688	6.0772	7.7984	9.9363	9.4241	6.3038	12.5493	7.3332	5.367	12.3957	6.5567	7.214	10.884	10.8424	5.7929	13.9484	7.9041	5.466	1.6915	6.3642	7.3954	6.1795	7.5488	5.3052	10.3669	7.5268	7.9319	10.431	7.9907	6.3913	7.223	4.6334	9.4613	6.6272	11.6759	7.0686	7.2394	6.3273	3.4867	4.5466	10.2161	8.6352	6.9509	5.0909	8.7265	10.0752	8.5806	8.0343	7.7606	6.7861	9.2854	7.3718	7.47	7.0811	5.8163	11.3297	9.2478	7.5462	6.1402	9.6627	9.3825	9.0226	9.7589	7.7297	7.3915	10.2645	7.8039
PF3D7_1239800.mrna1_1	PF3D7_1239800.mrna1_1;4979	4979	9.7386	9.4523	6.6358	7.7839	6.4306	7.7365	8.2405	7.7523	8.0983	10.0279	8.2975	8.4922	6.6452	8.5911	6.8113	7.6648	9.2882	12.1759	5.7753	9.1109000000000009	11.4621	8.9443	7.9455	13.1184	8.2354	5.2211	13.4148	7.6146	9.316	11.7838	11.3261	7.0149	14.3981	9.5841	6.0034	12.5858	6.6631	8.4953	6.4345	8.9084	7.0772	12.2174	8.4995	8.8257	10.4339	7.2107	6.5689	7.7785	3.4289	10.0049	9.6449	12.1864	7.8685	7.8833	8.5421	5.5094	5.9011	10.5106	8.7609	7.1877	5.8711	9.3592	10.908	8.8899	9.3474	7.7186	7.9486	9.8287	9.2044	8.8624	7.1964	9.8007	11.89	9.3503	8.093	6.2705	9.8921	9.8779	9.7038	9.874	8.5981	8.3973	10.2417	7.5889
PF3D7_1239800.mrna1_1	PF3D7_1239800.mrna1_1;4980	4980	10.2443	9.1513	5.0361	7.3985	5.6611	7.652	8.614	8.2261	6.8262	10.3541	6.7861	7.3414	6.9801	7.7634	6.8081	7.2552	9.2233	12.4153	4.5154	8.2844	10.3299	9.4835	6.3187	12.4568	7.7263	5.6792	12.3652	7.2401	8.047	11.0687	11.1563	5.761	14.3005	8.6736	6.097	11.9359	6.5221	7.555	5.7655	8.5168	5.7724	10.347	7.8371	7.8284	10.0968	7.5454	6.152	7.1738	5.4992	9.6078	9.3036	12.6114	6.818	7.7784	6.1803	5.8878	6.9015	11.2485	8.6786	6.5794	5.669	8.6787	10.1635	8.5086	8.6193	7.9021	6.3811	10.0513	8.7577	6.9752	6.8215	9.4307	11.7482	9.1806	7.6104	6.3422	9.9801	9.8052	9.7469	9.6915	8.2411	7.9067	10.9141	9.6772
PF3D7_1239800.mrna1_1	PF3D7_1239800.mrna1_1;4981	4981	10.6408	9.4353	6.0607	7.4852	6.6592	8.1102	8.3472	9.0647	8.3972	10.5525	6.9866	6.5618	7.6801	8.5004	7.3718	7.8875	9.8937	12.1891	5.5097	9.4109	10.9126	9.9142	6.8626	12.8735	8.0234	5.4793	13.3194	6.4981	9.3175	11.8405	11.2742	7.1827	14.6448	9.3064	6.4517	12.8849	7.168	8.5332	6.6315	9.1762	6.5753	11.6113	8.4465	8.6093	10.1284	6.9042	7.0477	8.0443	3.1587	9.9658	9.4264	13.061	7.5514	7.3575	6.7514	5.7153	6.8759	10.7687	9.0714	7.7227	5.5441	9.5406	10.3293	8.9057	8.9365	7.4419	8.0014	10.4211	9.3127	7.9531	7.8083	9.662	12.1403	9.4869	8.3672	6.2149	10.2117	9.8051	9.7008	10.4276	8.7254	8.6027	10.8435	9.5592
PF3D7_1239800.mrna1_1	PF3D7_1239800.mrna1_1;4982	4982	10.4645	9.6823	6.4772	7.2007	6.8345	8.2508	8.608	9.4578	8.0766	10.8512	7.0315	5.9702	7.053	8.9309	7.5204	7.6094	10.4447	12.3172	5.0483	9.526	11.0865	9.8715	6.8117	12.6661	9.2749	6.2277	12.9519	7.028	9.741	10.8727	11.6223	7.1956	13.8719	10.2255	6.5474	12.866	6.7521	8.7579	6.8807	8.3208	7.9563	10.5964	8.1267	8.1037	9.97	7.1695	7.2436	7.86	3.9946	10.1286	10.3459	11.9267	7.7908	7.6193	7.5313	6.2462	5.8681	11.2704	9.2692	8.1223	5.4803	9.6192	10.5644	8.3681	9.6853	7.8822	9.2288	9.628	10.1607	8.4945	7.4643	7.4669	12.1976	9.5614	8.2882	7.2621	10.2516	9.2482	9.6268	10.294	8.2893	9.3901	10.5641	10.2758
PF3D7_1239800.mrna1_1	PF3D7_1239800.mrna1_1;4983	4983	10.2834	9.2979	6.5996	7.3116	7.6394	8.5097	8.4049	9.0664	8.0014	10.3768	7.9678	6.5653	6.9089	8.4785	7.0648	8.2401	9.9326	11.2932	5.3356	9.6209	10.8879	9.1335	6.9898	12.1651	11.4416	5.8819	12.4588	7.0173	9.6614	10.6893	11.001	6.1473	13.5819	11.6415	6.0572	12.5924	7.1421	8.1466	6.8718	8.2869	7.7249	10.649	9.2443	9.3238	9.5151	7.2577	7.6376	7.7235	4.193	9.7082	9.9842	12.5546	7.4898	7.6051	7.6185	6.2487	5.5301	10.3804	8.3329	7.6271	5.9803	9.0592	9.4124	8.6599	9.3103	7.7832	10.0555	9.3187	10.0255	8.8531	7.4787	6.7222	11.4618	8.7712	7.8724	7.5118	9.6987	9.542	9.5956	10.1694	8.2502	10.4686	9.9163	10.6766
PF3D7_1239800.mrna1_1	PF3D7_1239800.mrna1_1;4984	4984	10.5448	9.3042	6.9003	7.8806	7.948	8.3795	8.9452	8.5683	8.8659	10.6678	9.0287	7.0638	7.6569	8.2184	6.9512	8.3856	10.3581	12.2415	5.4699	9.5407	10.9112	9.9475	7.4459	12.5239	10.6609	5.0635	13.0392	7.1281	9.5546	10.6537	11.3802	7.4159	13.3203	11.1934	5.8001	12.4088	6.9333	7.8405	7.7893	8.9003	7.6555	11.2101	8.6086	8.6318	9.9392	6.8425	7.7302	8.1872	5.238	9.9397	10.0932	12.8956	8.2287	7.8764	8.0829	6.4557	5.8037	11.028	8.5347	7.9205	6.3163	8.893	10.2582	8.7905	9.1784	7.9174	9.2754	9.6796	10.3195	8.0044	7.844	6.6785	11.6153	9.1287	8.6662	6.321	10.187	9.3331	10.2134	10.172	7.8057	9.6387	10.2672	10.6441
PF3D7_1239800.mrna1_1	PF3D7_1239800.mrna1_1;4985	4985	11.2055	10.1944	10.0028	7.7536	8.7543	9.1234	9.1468	9.9603	9.5913	11.3469	10.1874	7.6937	7.9644	9.9561	8.4128	9.0927	11.1072	12.8841	5.9231	10.6113	11.7109	10.2149	8.3019	13.2747	11.2506	6.6582	13.5282	8.1785	10.6065	11.3433	11.7838	7.9799	14.2052	11.7539	6.5261	13.4314	8.1422	9.1029	8.0782	9.8917	9.9604	9.8202	8.8762	9.0947	11.1146	8.4461	8.058	8.359	6.0917	10.5271	10.8232	11.8487	9.4377	7.7587	8.5678	7.1504	5.8763	11.6447	9.5652	7.7743	5.9288	10.2864	10.3354	9.043	9.8364	7.8582	7.6059	11.1515	11.1832	9.4248	8.5853	8.5041	12.5255	9.7446	8.6335	6.9041	11.0176	10.2196	10.2144	11.0565	8.5791	9.2288	11.4913	11.0642
PF3D7_1239800.mrna1_1	PF3D7_1239800.mrna1_1;4986	4986	10.8298	9.7794	6.6157	6.7821	7.7027	9.1548	7.7159	9.1933	8.709	10.96	6.7274	7.3815	6.9675	8.4633	8.3364	7.2766	9.8398	12.3079	6.3761	9.9216	11.2995	9.4581	7.1554	12.9978	9.7844	5.4601	12.9483	7.1482	9.9222	11.0437	11.3629	6.1677	14.5009	10.487	6.567	12.9926	7.1821	8.7603	7.1745	9.0169	9.0922	10.2109	8.834	8.3342	10.1252	7.6011	7.4492	7.2155	5.3999	9.5814	10.3044	13.637	7.1398	7.4511	7.0304	6.2937	5.4289	10.6437	8.9527	7.5653	5.6614	9.5982	10.4737	9.0715	8.5738	7.5295	6.7987	10.5717	10.0233	8.7447	7.4632	7.867	11.9294	9.3445	7.6303	7.0009	9.8907	10.0721	9.7289	10.0221	8.3812	7.6791	10.7717	11.1305
PF3D7_1239800.mrna1_1	PF3D7_1239800.mrna1_1;4987	4987	10.4681	9.9639	6.3323	8.7884	8.4461	8.4048	8.241	8.1418	8.7522	10.6724	6.3547	7.9063	8.6543	8.7426	8.0728	7.8834	8.2043	12.3179	6.3916	9.7372	10.4075	8.3562	5.2972	12.9082	10.7479	6.4274	12.7524	7.9513	9.8644	10.4607	9.85	6.5569	14.4467	11.2264	6.7729	12.9051	8.1037	8.3	7.5319	9.1351	9.302	9.3115	8.6499	8.3695	10.4238	8.1105	8.0559	7.5604	5.328	9.7015	11.2203	12.0851	7.6943	7.9263	8.092	5.6924	4.1052	10.0103	7.9106	7.11	7.0236	9.5762	10.583	10.1763	9.2126	7.1272	6.7871	11.2732	9.899	8.8639	7.6925	5.8829	11.2675	9.1685	7.6355	7.1438	9.8147	10.558	10.7962	10.3679	7.939	7.6931	12.0344	11.2267
PF3D7_1239800.mrna1_1	PF3D7_1239800.mrna1_1;4988	4988	9.9155	9.1616	6.8532	7.8165	7.6775	8.8082	7.622	7.3232	8.1152	10.1007	7.0042	6.6125	7.3154	8.3747	8.858	7.7615	7.9975	11.7811	6.257	8.7901	9.7692	7.2064	5.9602	10.5472	10.8793	6.1367	11.992	7.5677	8.4783	8.4406	9.1678	6.8259	13.3255	11.655	6.2515	11.9409	5.8379	7.9924	6.7883	8.1036	9.201	8.905	7.6303	7.8246	10.0879	6.1865	7.4835	7.1209	4.691	8.2402	10.5615	11.2667	7.9467	6.5995	7.1723	5.3082	5.3434	10.0024	6.5911	6.2176	5.8354	9.162	10.3014	10.1075	8.1029	6.2282	6.2643	10.509	10.0115	7.6328	5.7076	6.1761	11.2925	8.7898	7.2652	7.0308	9.8977	9.7302	10.1458	9.0379	6.8976	6.6972	11.6362	10.9174
PF3D7_1239800.mrna1_1	PF3D7_1239800.mrna1_1;4989	4989	8.7168	8.6708	6.6707	6.2112	7.4951	7.6844	6.6013	6.0764	7.3586	9.0433	6.4725	7.0942	5.8184	7.8554	7.8283	6.0067	7.0641	10.019	6.2869	7.2614	7.2413	6.9533	5.6594	9.0691	7.583	6.0295	9.729	7.0491	7.7646	6.9704	7.0002	5.0431	12.0879	8.3811	6.4835	9.0964	6.142	7.5254	7.0138	6.3489	7.7172	7.6736	6.9512	6.7308	8.327	5.5847	6.6826	7.5637	4.3291	6.8547	9.1617	7.9222	7.0146	6.8672	7.3594	5.4989	5.6764	8.814	6.2302	6.2275	6.6024	7.942	9.2385	6.8554	6.3402	5.8575	5.9621	9.3443	8.2572	7.7134	5.09	4.5705	9.547	7.5638	6.3778	6.5067	8.5404	8.3242	8.2947	6.8716	6.9041	5.6264	9.6643	9.106
PF3D7_1239800.mrna1_1	PF3D7_1239800.mrna1_1;4990	4990	8.6708	8.1158	6.801	6.3586	5.8283	7.0306	6.5223	6.7255	6.7952	8.8594	5.7853	8.3698	6.4603	6.5054	6.4928	6.5097	6.7702	9.8048	6.4395	6.0036	6.3109	6.1112	5.3688	7.6182	6.4436	6.1665	9.1674	6.4911	7.3708	6.6259	6.7255	4.8258	11.2734	6.6343	5.7629	8.464	5.1961	6.7757	5.6831	6.4522	6.998	7.4344	6.4622	7.0104	8.3233	6.5329	6.4502	5.6806	5.5629	6.387	8.6483	7.3017	7.4147	6.9958	6.5118	5.1906	5.9819	8.2163	6.1585	6.6097	6.1747	7.756	8.4307	6.8898	6.9217	6.2437	6.0413	9.1253	7.985	6.6008	6.473	5.9676	9.3552	6.4454	6.5226	6.8506	8.1412	7.61	7.3189	6.7151	6.1434	5.5948	9.7978	9.4152
PF3D7_1239800.mrna1_1	PF3D7_1239800.mrna1_1;4991	4991	9.3937	7.982	6.3842	7.1727	6.8595	8.1233	6.8377	6.4537	6.9972	9.1535	7.415	8.6588	5.1659	7.0164	6.9793	5.6188	6.8862	11.2802	8.3653	6.8884	8.3068	6.2468	5.0112	7.5668	6.2498	6.1815	9.471	8.5027	7.015	7.969	6.8445	5.1152	10.9183	6.2954	6.4803	9.356	6.1916	7.2	6.2604	6.3143	7.0877	6.1723	7.6933	6.4975	9.6272	6.1599	6.732	5.4899	5.3995	8.059	10.0504	8.1199	6.7772	6.9541	7.4372	4.4841	4.7544	8.7944	6.8866	5.852	6.7876	7.9862	9.6575	9.1473	6.6408	6.7481	6.7053	9.8732	8.7981	7.5776	5.6599	5.0475	9.7503	7.308	6.8603	7.5517	8.3423	9.3051	9.885	7.6384	7.102	6.6695	10.5834	9.7625
PF3D7_1239800.mrna1_1	PF3D7_1239800.mrna1_1;4992	4992	8.3791	7.2897	6.1691	5.2935	4.5711	7.5181	6.4647	7.1685	5.9993	8.8278	6.7175	7.5953	5.202	5.3441	6.7164	5.9825	6.9742	9.0548	10.1244	7.0371	7.4422	5.1759	5.7151	7.1473	5.4316	6.405	7.5916	9.8958	7.041	7.973	6.6017	6.6879	10.2883	6.3723	6.1381	7.9121	5.4121	6.3266	5.3512	5.7487	8.6043	7.3266	7.7426	6.3071	7.8035	6.1717	5.6218	6.7666	7.0403	7.1553	9.1155	8.0318	7.1175	6.4075	6.3565	5.5795	4.7447	5.6502	6.6138	5.5741	5.897	7.5516	8.751	8.2981	6.5803	7.6536	5.2265	8.2787	7.2838	6.1671	7.1418	5.2898	8.7856	7.3267	5.8485	6.0389	8.8065	8.3884	9.1597	6.5543	8.3712	5.228	10.0006	8.8534
PF3D7_1239800.mrna1_1	PF3D7_1239800.mrna1_1;4993	4993	7.1448	7.3192	5.9444	6.5406	5.4084	5.8885	5.9395	6.3595	5.8694	7.4	6.9981	7.1389	5.0781	5.8575	6.4072	6.0472	5.5708	5.9642	10.2109	6.3372	6.3298	5.4016	6.0674	6.3185	6.6149	7.4858	6.9562	9.5912	6.0079	6.4888	6.2034	5.7112	7.5468	6.6144	7.4895	5.7921	5.844	7.3616	5.5081	5.4686	7.6001	7.4577	7.2424	5.9798	6.4423	5.1731	6.8065	5.7225	6.755	7.3502	7.4397	8.4679	8.4385	6.8336	6.0235	4.7415	5.3937	6.9971	6.4573	5.9179	6.0708	6.3189	6.6165	10.6554	5.9047	8.1002	4.7301	6.547	7.1801	6.6185	5.5475	5.5236	8.249	6.7479	4.969	5.1334	7.284	5.1534	10.0984	6.3318	8.5664	6.1208	7.1828	8.0061
PF3D7_1239800.mrna1_1	PF3D7_1239800.mrna1_1;4994	4994	7.7652	7.5683	7.2409	5.3103	5.3705	7.0104	6.9635	6.6138	5.4947	8.9059	6.7087	10.3333	6.2443	6.0919	7.4382	7.3199	7.0759	5.5948	8.0534	8.3674	7.6643	6.4938	5.2979	6.7226	7.378	5.3806	8.4475	7.5799	8.7651	8.3853	7.0831	4.3341	7.4257	7.498	6.2957	8.6021	6.5862	6.8988	6.7105	5.9846	5.7415	6.9363	7.9575	5.9662	8.8886	6.5727	6.6805	6.1092	4.7252	8.974	7.6653	7.8111	8.84	7.4586	6.5116	5.1514	5.4702	6.0058	6.5621	6.0123	7.2508	9.6584	7.5885	6.8239	7.4575	6.508	6.4351	6.7116	8.5475	7.434	5.1671	6.417	8.8495	6.6632	6.5671	7.1701	9.5307	7.1817	8.0245	8.0297	6.9146	7.0142	8.1644	9.3845
PF3D7_1239800.mrna1_1	PF3D7_1239800.mrna1_1;4995	4995	7.7308	7.8989	7.7897	7.3207	6.9056	7.7789	7.316	7.0076	6.9984	7.0799	7.0211	10.2273	6.432	6.2754	7.9261	6.5823	7.5647	7.0799	7.2883	8.0971	9.5024	6.5957	5.0947	6.7711	6.6462	6.519	7.5086	6.8995	8.7932	9.7174	7.568	4.6415	7.7257	10.1922	5.9465	7.6702	6.9825	6.8243	6.418	6.3524	5.7257	5.7856	8.4685	6.0568	6.9022	7.1949	6.9409	6.4629	6.3032	9.0863	7.2939	9.2486	8.4434	7.3015	7.3393	4.9472	6.2557	7.022	6.5983	6.1697	7.7103	10.1365	7.0578	7.1917	6.9865	5.3802	5.8377	7.4965	9.9411	8.1826	6.7514	7.8639	8.4114	8.136	7.0985	7.8084	10.38	7.2585	8.3051	7.5641	6.6927	7.3416	8.7049	10.6282
PF3D7_1239800.mrna1_1	PF3D7_1239800.mrna1_1;4996	4996	7.3306	7.3404	6.8777	5.3295	5.6288	8.1965	5.1052	5.269	4.8288	7.7186	6.0164	10.1167	5.9269	5.4033	8.1302	6.4289	5.9878	3.98	5.6053	8.34	8.1116	5.0934	5.3052	6.4062	6.9904	5.375	5.8179	5.8475	7.9544	7.451	7.2914	3.4983	5.848	7.4509	4.4289	5.6141	5.9265	5.9862	6.302	6.2481	9.8256	5.5163	6.8349	7.7157	6.5323	7.3389	6.5029	5.6837	8.1002	6.9675	4.8037	6.9266	7.1584	6.2716	5.985	6.2559	5.3118	6.8089	6.0538	4.89	5.7298	6.615	7.1347	7.246	5.3782	6.2116	6.094	8.7026	9.8859	7.3654	5.7268	6.5632	8.2285	7.4492	4.5904	6.5443	8.8394	7.0464	8.2865	6.0092	6.6744	7.0303	9.2885	9.5738
PF3D7_1239800.mrna1_1	PF3D7_1239800.mrna1_1;4997	4997	7.3911	5.5201	5.347	5.8829	4.5583	9.5095	5.0108	4.9509	4.7501	6.925	5.7939	9.7896	5.3252	4.813	9.6986	4.8364	5.3388	3.8669	6.6793	8.4425	6.8126	5.0005	4.7918	5.9998	5.4263	4.0018	5.3909	4.5928	7.8709	6.7451	6.9703	4.2319	6.293	6.1175	5.3764	3.7474	5.5364	5.2887	5.5072	3.3219	7.9024	4.7682	6.4952	5.7993	5.3733	6.5934	6.1332	6.2361	5.6834	6.0029	6.2305	7.1607	6.406	6.1287	5.5416	4.225	5.3136	5.2593	5.2005	5.9091	6.6112	6.6247	6.392	6.5059	4.3632	6.2906	5.8288	7.85	8.5219	6.757	4.568	7.0455	8.1048	7.4886	5.1131	7.319	8.1286	7.0578	7.8422	5.96	6.3074	6.723	8.5076	8.6832
PF3D7_1239800.mrna1_1	PF3D7_1239800.mrna1_1;4998	4998	6.6503	6.3572	5.1922	5.0197	4.0892	9.2848	4.9612	4.1227	3.6299	7.1803	6.3547	5.8989	3.8329	4.6088	8.6578	5.2615	5.3103	3.4634	4.4515	8.0378	6.8951	4.7279	5.6614	4.9495	5.2858	2.2048	5.189	5.2257	7.8619	7.3161	6.9406	5.6177	5.5395	5.9521	4.8555	5.4838	5.9695	5.4168	5.5969	4.6088	7.4856	3.854	5.6985	5.7015	4.0934	6.054	6.2758	5.7175	4.9946	3.8718	7.1127	6.3535	5.1375	5.233	6.5426	4.497	5.1164	6.2464	6.6554	5.1599	5.6404	6.7635	6.2534	5.5419	5.5759	5.8602	6.373	5.3916	8.6841	5.4476	5.1297	5.4162	7.9129	6.8254	5.3448	5.9841	8.5806	6.0144	7.3122	6.1121	5.6343	6.2248	6.2572	7.6852
PF3D7_1239800.mrna1_1	PF3D7_1239800.mrna1_1;4999	4999	6.4016	6.1625	5.7618	6.0241	3.5348	9.2692	4.6685	4.6859	4.5934	7.3718	7.5054	7.1208	6.2632	4.904	9.2381	5.6002	4.5261	10.7262	5.0457	8.0291	6.4586	4.1811	5.8512	4.6758	5.3009	5.076	6.1387	4.235	7.9122	6.5322	6.7344	5.6713	5.3416	6.0605	2.3923	4.4751	6.306	6.0911	7.0306	5.9035	6.2709	3.0054	4.812	4.0548	4.5534	6.011	5.2965	7.7072	4.8222	5.6188	5.7861	4.9439	3.7268	5.9887	7.1126	4.1359	5.3813	7.0419	5.2924	4.5033	7.1835	6.7071	7.101	5.6363	6.4954	5.9013	5.565	6.4256	9.1931	6.8004	5.7404	6.8006	7.9763	6.2307	5.2215	7.9868	9.1328	6.0043	6.1373	7.0532	6.645	5.9568	6.4094	9.4496
PF3D7_1239800.mrna1_1	PF3D7_1239800.mrna1_1;5000	5000	9.8102	8.7569	4.7104	5.3089	4.6473	8.633	5.06	1.9486	4.337	9.5105	8.3826	5.8814	3.5261	3.3462	9.3424	5.848	4.9345	11.0923	4.9054	7.75	6.834	5.5607	5.9338	4.0934	7.5221	4.2502	4.3341	4.9126	7.9821	7.0898	6.4022	7.3197	4.5367	8.4328	2.6182	4.5638	5.7679	10.4313	8.4112	8.5534	3.9982	3.3923	4.4026	4.7142	9.687	5.8081	9.8612	7.9112	4.5886	5.8817	4.8968	7.2456	5.615	6.8539	7.4011	5.0036	5.1123	9.0443	5.3455	4.7027	7.2274	6.6014	7.1369	5.0866	6.9749	7.2725	5.5323	7.5897	9.2272	7.5357	5.4673	8.3733	9.3424	5.6238	6.2928	6.9026	8.5376	5.717	5.8883	7.0025	6.9164	6.5595	7.4039	7.9645
PF3D7_1239800.mrna1_1	PF3D7_1239800.mrna1_1;5001	5001	7.9475	6.1381	5.3252	5.4542	3.9392	9.594	4.4938	5.1127	3.3923	6.9594	7.4275	5.825	5.1815	1.511	9.1981	5.1723	5.1297	11.3587	5.6047	7.3346	6.1006	5.6665	6.0164	5.0985	5.5515	4.0764	3.4383	4.7495	7.8169	6.7888	6.7212	3.8924	5.4026	6.0228	4.8027	4.4456	4.9864	6.2848	5.8271	4.917	3.9136	4.0054	4.1293	4.3736	5.957	5.8602	6.6144	5.7578	5.9796	4.7618	5.4899	6.1056	3.5084	6.6716	8.3752	4.4653	5.4249	7.1434	5.4189	5.2906	7.133	6.6273	6.8153	6.0807	5.044	5.9623	6.253	6.3834	9.9188	11.0419	4.3702	7.574	7.8493	5.5512	6.1751	6.9457	8.4365	6.7103	5.8921	5.5996	6.3635	6.4273	6.5019	8.1538
PF3D7_1239800.mrna1_1	PF3D7_1239800.mrna1_1;5002	5002	6.6748	5.3027	5.2373	5.3063	5.0777	9.1972	5.3049	4.497	4.6713	6.8054	8.2363	5.76	5.3523	3.861	8.866	5.0431	6.1449	12.1338	5.5853	7.5893	7.0654	3.1227	5.0938	4.5777	5.4433	4.3951	4.5619	6.0197	7.4538	7.5419	7.6465	3.8875	5.1855	6.8741	4.5607	4.6605	6.0268	5.4502	5.8076	4.5497	4.9777	3.5705	4.641	4.1043	5.8099	6.8544	7.3633	6.7432	5.1285	6.1106	5.4499	8.0819	6.5622	7.7408	7.3941	6.7833	4.6334	5.8427	4.6479	7.9879	7.627	7.0977	6.5157	5.8227	8.5452	5.4199	5.2012	6.7134	9.3265	10.8174	6.266	8.539	7.5232	6.1416	9.3749	8.2826	8.897	6.1096	7.2943	7.8375	5.7863	5.4741	7.2876	7.8517
PF3D7_1239800.mrna1_1	PF3D7_1239800.mrna1_1;5003	5003	6.1106	5.8148	4.8094	5.9919	4.1218	8.9604	4.5033	4.2327	3.7918	7.4289	7.5966	6.3288	5.6887	2.9505	8.3744	5.0144	4.5046	8.9659	5.3223	7.6573	6.511	3.797	4.627	4.382	5.359	2.359	4.6809	5.3226	7.6058	7.2472	7.5758	3.0566	6.2135	5.6699	4.1424	4.1953	5.854	5.487	5.7145	5.327	4.8919	4.5999	5.5853	6.7328	7.2384	4.6966	6.2124	6.0695	4.0917	5.6556	5.5595	6.6748	4.8585	7.2603	7.5764	5.4757	5.3441	4.9796	4.8063	7.7963	6.4515	6.3519	7.9625	5.3016	9.7668	5.993	6.2491	6.5835	9.339	10.2528	4.7506	7.344	7.8276	4.8309	8.3623	6.8781	8.0614	5.0255	6.4699	8.7458	5.6927	8.2811	6.7469	6.9866
PF3D7_1239800.mrna1_1	PF3D7_1239800.mrna1_1;5004	5004	6.8348	5.8273	5.3639	5.8711	4.1763	8.7024	5.4148	4.9937	4.1579	7.8153	7.7954	7.1926	5.86	3.3716	9.0621	4.9383	6.3091	12.6569	5.5021	7.0483	7.0384	4.2928	5.4128	5.1863	5.3223	2.8053	4.6229	6.1807	6.89	7.1626	7.6663	2.7203	7.4698	6.3832	7.021	5.6502	6.357	5.3806	5.7671	4.6571	5.3089	4.85	9.7961	4.116	7.3409	6.5273	6.4197	6.9426	3.7236	5.8235	5.8324	10.1766	5.4469	6.3288	8.883	5.8667	5.3262	6.9738	5.3498	9.0628	6.6387	6.8818	8.7506	5.5975	9.9739	5.23	5.7355	6.7842	7.6021	9.0561	6.2519	7.5503	8.0347	4.5832	9.4383	7.4938	8.8142	7.3906	7.5318	9.5626	5.7981	5.9081	7.4315	6.7316
PF3D7_1239800.mrna1_1	PF3D7_1239800.mrna1_1;5005	5005	7.3883	5.1579	5.98	6.2211	4.0347	8.574	5.1902	4.2608	5.4029	8.3135	9.9158	7.1561	5.4012	5.0824	8.5215	5.1056	5.8445	10.7239	6.4733	7.0483	6.9234	4.3964	5.7167	5.2784	6.3063	4.0161	4.281	6.2817	6.999	7.1058	7.3967	4.0505	7.0423	6.1471	5.6261	4.6159	6.3618	6.2174	5.7806	5.9549	4.5373	5.3176	7.7479	4.7032	7.2874	6.6706	6.4537	6.2096	4.3806	5.5438	6.7389	9.1616	5.6499	7.6159	9.8295	5.9217	5.4249	6.2073	5.4053	8.5885	6.871	7.5813	8.6516	6.3399	10.0539	5.5466	5.8953	6.1194	9.7096	9.6557	6.4029	8.3363	7.8134	6.0161	8.6301	7.8883	8.6056	6.7929	7.523	8.8146	6.2223	5.7692	7.5703	8.4002
PF3D7_1239800.mrna1_1	PF3D7_1239800.mrna1_1;5006	5006	7.3857	5.6311	5.4423	5.848	4.7949	8.9176	5.2869	5.6565	3.3992	8.1559	6.9217	6.0826	5.23	4.9074	9.0226	5.3526	6.1457	11.5049	4.8094	5.5792	7.9992	5.3154	5.7996	5.6302	4.8904	4.3806	3.9828	5.8565	6.9994	7.5386	7.6943	4.8875	6.5741	5.7623	4.0514	4.9593	6.2836	5.4545	5.5279	4.3792	3.1699	5.093	7.9836	6.1685	7.6854	6.6307	6.9357	6.2319	5.1363	6.0531	6.6896	7.7592	4.2403	5.9057	10.4381	7.0394	5.6938	6.0915	5.602	8.802	8.1479	6.8576	7.9383	5.1695	9.3538	5.9091	5.826	6.9233	7.5846	10.5071	6.3334	6.6291	8.0147	6.0034	8.7096	7.297	8.5988	6.7658	7.1036	8.9095	5.8863	6.2201	6.9265	7.8293
PF3D7_1239800.mrna1_1	PF3D7_1239800.mrna1_1;5007	5007	8.1342	6.4396	5.7903	5.7605	5.0913	9.2737	5.238	5.8817	4.9579	8.135	6.7463	5.9146	5.4094	5.3237	9.5979	5.1289	5.1412	10.4622	6.1062	6.6129	6.6454	5.266	5.0553	6.466	4.5122	4.3132	5.3406	6.4084	6.5694	7.4828	7.6833	3.7908	6.5807	5.9805	4.8022	4.8475	6.1447	6.4288	5.9418	4.717	5.2199	4.6165	7.1477	5.9584	8.5368	7.1167	7.6609	6.304	5.246	7.965	6.1963	8.887	5.1355	5.6041	11.0743	7.5708	5.7772	6.7844	5.9067	8.6466	7.8288	7.2965	8.3011	6.672	9.7026	5.6165	6.1495	7.273	7.5125	10.9915	7.8683	7.6653	8.3779	5.213	8.3765	7.8531	8.1856	7.8317	7.0145	9.7304	6.9592	5.0281	7.7066	7.0067
PF3D7_1239800.mrna1_1	PF3D7_1239800.mrna1_1;5008	5008	8.1106	7.466	7.5786	6.4822	6.6506	8.5252	6.2553	4.4705	5.2623	8.6209	6.8551	5.6571	5.6056	6.8427	8.4515	6.1955	5.0557	5.8081	7.1846	5.8395	8.3432	7.3439	6.9815	6.375	6.0257	5.4393	5.2642	6.0391	6.8129	8.048	8.389	6.6558	6.7865	7.2236	7.8681	6.1318	6.5788	7.0695	7.0152	7.5409	5.496	3.61	7.301	6.8972	7.1204	7.609	6.739	6.1043	6.5527	6.7536	6.2843	8.6609	7.4352	6.8928	8.7683	7.5359	5.9293	6.9741	5.9241	7.8839	7.8097	6.473	7.6693	5.1985	10.0027	6.2709	4.641	9.0327	5.3968	9.2791	8.1879	7.4379	8.7258	8.0831	8.3605	8.8894	7.7125	6.8678	7.4489	9.381	7.2094	6.3637	9.1316	4.9565
PF3D7_1239800.mrna1_1	PF3D7_1239800.mrna1_1;5009	5009	8.1672	7.0431	4.8089	5.4709	5.0548	9.4105	5.5308	4.9026	2.6781	8.6099	5.5928	3.8689	5.4922	4.1177	9.2713	5.842	4.649	6.4499	4.6212	5.6159	6.4846	4.7511	5.5198	6.8426	4.3604	5.8878	5.2551	4.7772	5.5972	6.7514	8.0946	3.6346	7.3985	6.2271	5.6159	4.8455	5.2705	6.1402	7.0209	6.3954	6.7548	4.4777	8.1791	8.3203	8.5659	6.9785	6.2988	5.4199	3.5033	6.3423	5.4039	7.6455	4.516	5.7981	9.2437	6.8782	5.0652	8.4634	6.5399	8.4829	5.1416	6.0607	8.2638	7.3122	10.6347	4.3951	4.6427	10.4686	5.7986	9.4308	6.6648	6.6692	9.2149	7.1557	8.5411	5.6147	7.022	6.7892	7.8225	10.2241	6.2361	4.6288	10.6792	5.4699
PF3D7_1239800.mrna1_1	PF3D7_1239800.mrna1_1;5010	5010	5.3216	5.6938	5.1387	4.7071	3.7312	8.0798	4.5059	3.7876	2.266	6.299	4.0866	3.5509	4.4848	2.5185	7.751	5.2891	5.504	5.7913	4.3154	3.4764	5.1635	3.9011	4.1449	5.6334	4.5916	4.1432	3.3519	4.5154	5.3212	5.7043	6.6943	3.7082	6.1733	5.366	2.854	4.6513	4.4101	4.9064	5.0005	4.8369	5.2506	4.0841	5.8704	3.6588	5.3806	3.1747	4.4854	4.6633	3.1276	4.9519	5.5996	6.1223	4.5373	5.0188	4.9991	4.5072	4.5261	5.5138	5.6837	7.3739	4.2141	5.2847	8.6194	4.2943	5.6282	5.0219	3.0976	4.6124	5.1574	5.6197	5.0717	5.14	6.8929	5.4757	6.7606	5.2795	5.8997	7.1392	5.8352	7.1473	3.7698	4.0054	5.7153	5.4426
PF3D7_1239800.mrna1_1	PF3D7_1239800.mrna1_1;5011	5011	5.55	5.5717	4.8146	4.701	2.4906	7.4218	4.8694	3.1922	2.8339	5.7035	3.7506	4.0514	4.278	2.254	6.8658	5.1144	4.8212	3.5236	5.0989	4.7923	5.1623	4.3406	4.4094	4.9686	5.5049	1.157	4.4963	4.2787	4.7549	5.0378	5.1926	1.3785	5.6871	5.1489	4.5103	2.3951	3.6781	4.8948	5.3045	3.1043	3.7192	4.0277	5.0259	3.4476	3.9146	4.3198	4.717	3.9891	2.774	4.1432	4.2854	4.5699	2.1408	4.6993	8.3696	4.591	4.1993	4.7882	5.2784	5.6887	4.7861	4.7371	4.4568	5.0858	3.7004	4.4548	5.114	3.8349	4.4731	7.8897	5.3331	4.3526	5.9453	5.0466	5.6848	4.2334	6.5054	4.354	5.1276	3.3505	3.9928	5.6806	3.511	3.5886
PF3D7_1239800.mrna1_1	PF3D7_1239800.mrna1_1;5012	5012	5.2227	4.7398	5.2122	9.2032	2.4725	4.9495	3.7301	1.0144	2.1473	5.8948	5.934	3.4647	4.9625	3.5981	4.8074	5.2246	5.5116	4.4581	2.5753	5.5503	4.855	4.116	3.7666	4.8812	4.5558	3.1635	4.5838	4.7043	5.4783	6.1719	5.6602	2.5361	3.4594	4.3132	4.3406	3.6334	5.2619	4.557	5.218	3.0144	4.0339	5.098	5.1018	3.9681	3.8679	2.9165	4.3653	4.1127	4.2434	5.3341	4.814	4.9236	3.5323	6.2581	4.3709	3.5185	4.5753	3.969	5.3547	4.843	3.9126	5.915	4.9054	5.1779	5.1481	5.383	5.2713	4.917	4.9193	4.8997	4.6479	4.9146	6.8878	4.9222	5.9549	5.299	6.4696	4.4899	5.477	5.142	5.1898	4.2403	6.3347	4.4757
PF3D7_1239800.mrna1_1	PF3D7_1239800.mrna1_1;5013	5013	5.8107	4.6792	5.5326	5.9699	3.275	5.1289	4.5981	1.9069	3.1554	5.5192	3.585	4.7301	5.2437	2.406	4.3909	4.986	5.0112	3.101	3.7939	5.7913	5.2954	3.111	5.568	3.729	5.3031	2.0286	3.3118	3.5211	4.5795	5.5497	5.6076	5.8689	4.2891	5.076	4.9392	2.856	4.488	4.3147	5.3933	3.7452	4.025	2.729	5.1663	4.6639	4.2327	4.8963	5.1164	4.3764	3.8379	5.4128	4.7824	4.7975	4.0959	6.102	4.8222	3.9937	4.4555	6.8092	5.1603	5.3716	4.3674	6.2489	4.6548	5.1751	4.9189	5.636	4.6508	5.8006	3.9392	4.6988	3.1227	5.021	6.9122	4.2979	4.3001	5.0509	6.299	4.6605	5.4256	4.3255	5.2242	4.7965	4.9227	4.7918
PF3D7_1239800.mrna1_1	PF3D7_1239800.mrna1_1;5014	5014	6.6407	4.6622	4.627	4.9231	3.3646	5.5049	3.7474	2.8699	0	6.1847	5.8477	5.3789	5.3516	1.585	5.4165	4.0347	5.0135	3.4931	4.406	4.3306	6.6833	4.2555	4.7735	5.5078	4.5279	4.1659	1	4.8861	5.2001	5.6642	5.3733	3.2032	5.1334	4.6932	4.6346	2.5084	4.5329	5.4777	4.841	4.8192	2.6253	4.281	4.6485	5.285	4.9293	4.3785	4.8115	4.2449	3.106	4.9556	4.7592	5.1489	2.6415	5.0985	4.3583	3.3951	3.5619	5.2456	4.4777	3.4074	3.8298	4.813	4.4403	5.3827	3.9937	6.6104	4.5987	5.5062	4.4216	5.7184	3.6017	4.9837	6.1953	5.9916	4.5398	5.0085	6.2026	4.4529	5.5295	4.3971	6.203	3.8298	5.7189	3.9107
PF3D7_1239800.mrna1_1	PF3D7_1239800.mrna1_1;5015	5015	5.6648	5.3809	3.6758	5.3761	2.7677	4.5783	5.0448	1.5607	3.847	5.8592	4.4303	4.6927	5.0466	3.7981	5.1827	3.8237	4.4634	5.2269	2.6982	5.3854	6.857	4.5261	3.5311	4.6792	4.189	3.5789	3.7323	4.1755	5.033	6.4034	5.5435	1.8639	3.8992	4.9392	4.3702	4.7076	3.4263	4.8977	4.975	3.4515	5.2813	4.2411	4.8649	4.8807	4.1659	5.3377	4.441	4.5583	4.2087	4.5329	5.0014	4.9079	4.0566	5.2223	4.5957	4.9326	3.9439	4.9074	4.9112	4.0721	5.0605	6.0516	4.848	3.2342	4.8807	6.3558	5.1014	5.6873	4.1235	5.098	4.6938	4.2472	5.7929	5.3223	4.4601	3.8972	5.8914	5.4496	5.5696	5.2909	5.9042	2.4222	6.0041	4.8079
PF3D7_1239800.mrna1_1	PF3D7_1239800.mrna1_1;5016	5016	6.0527	5.4459	5.0166	7.0925	1.7782	5.0947	3.6803	3.8629	3.4396	6.4229	8.8268	4.7452	7.149	3.4356	5.8058	4.849	5.4666	5.1839	4.6814	4.7027	8.4809	5.0108	4.6927	4.6628	5.5916	5.0691	3.4289	4.6467	6.4453	7.0836	5.2441	3.5753	5.0566	5.4941	5.044	5.1871	5.4793	4.6639	5.757	3.9345	4.9467	4.6662	5.8235	5.3005	5.1031	3.5898	5.3927	4.3248	4.9174	5.8207	5.3334	4.5279	5.0103	5.6848	4.8831	4.5429	4.8074	5.6476	5.0811	5.0535	4.696	7.2177	5.6285	4.6719	5.1185	6.5527	4.6106	6.5419	5.1863	5.3501	4.4243	5.2091	6.1231	4.925	5.1522	5.0553	7.6536	5.2334	6.2388	4.9973	5.9722	2.7949	7.0066	4.342
PF3D7_1239800.mrna1_1	PF3D7_1239800.mrna1_1;5017	5017	6.7389	6.1771	5.4867	5.3909	4.5844	6.4298	4.935	3.591	4.4712	7.0991	6.8681	5.5166	4.8171	3.8992	6.4236	6.3282	4.8094	5.5364	5.0566	5.5204	5.1064	5.6305	4.7798	6.0027	5.4168	2.7137	5.1587	4.4175	5.6261	5.5204	5.8575	3.7981	4.9964	5.2411	5.3854	5.0193	5.8143	5.0268	5.3438	4.9745	7.1394	3.7981	5.7015	4.4581	5.7317	5.3677	5.5166	4.0321	4.7458	5.275	4.2743	5.0103	6.2036	5.2494	6.1389	5.7431	4.6719	6.0951	4.6826	5.7666	5.3865	7.9215	4.6387	5.4036	5.1123	5.7035	5.5404	6.2302	5.4091	5.8283	5.4165	5.437	6.2576	5.9711	6.1412	5.7444	8.2315	5.7858	5.6826	5.6952	4.366	4.4303	6.7772	5.1375
PF3D7_1239800.mrna1_1	PF3D7_1239800.mrna1_1;5018	5018	6.4143	6.557	4.6848	5.4935	6.6814	6.8195	5.0862	5.0369	5.8138	7.676	6.9836	7.0985	5.342	7.3287	7.5795	6.5283	5.1514	5.2604	6.1249	6.5447	6.2416	5.2574	5.8395	5.9991	4.5699	3.4529	4.7279	4.5589	6.2713	6.4589	6.0067	5.1611	6.557	5.9091	4.8293	4.5084	5.6585	4.4601	5.2407	5.7195	5.0896	4.9383	6.5504	5.2979	5.6215	6.2338	5.3782	5.2566	5.1635	5.7436	4.9676	6.1867	7.547	6.9236	5.8462	6.3434	4.856	6.8381	5.497	5.7137	5.0475	8.1285	5.842	5.8495	5.8058	5.8281	4.3646	6.4336	5.6366	6.356	5.4819	5.1514	6.2042	5.935	6.2338	5.4909	8.1903	5.8143	5.9319	5.9435	5.5996	6.1077	7.7284	6.7514
PF3D7_1239800.mrna1_1	PF3D7_1239800.mrna1_1;5019	5019	5.8475	6.1653	5.2581	5.3649	3.8309	6.6618	5.1843	3.7981	4.9649	6.7237	6.1424	5.7684	5.942	4.347	7.1208	5.487	4.8674	4.9923	5.6076	5.9853	5.7931	5.4443	4.4209	5.8482	5.2623	3.6781	4.5217	4.7377	6.0018	5.2265	5.9047	4.3356	6.3969	5.5702	4.4919	3.8043	5.9887	4.497	5.594	4.9964	4.9662	5.9725	4.915	4.851	5.7452	5.1449	4.5686	4.9741	4.6753	6.6061	4.3147	6.2219	4.6182	6.6498	4.9832	6.3761	5.3063	6.4146	5.211	5.511	5.9091	7.0509	5.4419	5.9695	6.7646	4.9425	5.009	6.1633	5.6444	6.0255	6.6126	6.4998	6.8615	6.2244	6.3377	5.4012	7.6319	5.5987	6.7932	5.7076	5.632	2.7027	6.6333	5.1643
PF3D7_1239800.mrna1_1	PF3D7_1239800.mrna1_1;5020	5020	6.4288	6.2336	5.7918	5.7123	3.6531	6.3501	5.3882	2.6915	5.3875	6.9392	5.8512	5.6873	5.5817	4.4951	7.2548	6.0605	5.7586	4.6775	3.3349	5.6441	5.8334	4.431	4.228	4.3639	5.4565	2.6392	5.4538	5.3056	6.4917	5.6829	5.594	2.9222	6.3802	5.8975	4.6954	4.2063	4.479	5.04	6.3415	6.2643	4.2055	5.496	4.669	4.0161	5.4179	5.4226	5.0431	5.6415	5.6775	5.2638	5.9637	5.0496	2.5583	6.5896	5.607	6.1363	5.285	6.1094	5.314	5.337	5.0976	7.8291	4.7148	5.4565	4.706	6.0834	5.2551	5.7353	5.6673	6.0385	4.916	5.1623	7.0798	4.9331	6.3217	3.9873	7.2964	5.7708	5.3937	5.101	4.4522	5.4356	5.5053	5.366
PF3D7_1239800.mrna1_1	PF3D7_1239800.mrna1_1;5021	5021	7.1994	6.6237	5.3295	6.2702	4.5336	6.6706	4.7474	4.6005	6.3802	6.8171	5.5561	5.582	6.7431	5.2418	6.1031	6.2305	5.4525	4.1227	5.2832	6.374	5.6747	5.1599	4.8919	5.6946	5.5097	5.4696	6.3947	4.9364	6.8753	5.6138	7.1155	4.6047	7.277	4.8415	5.3561	5.4777	6.2525	6.6559	6.7126	6.3853	5.3487	4.7903	5.5033	5.3733	5.6331	5.5705	4.9373	5.2188	4.7803	4.9336	5.6991	6.3123	4.0824	5.9449	4.6094	6.3167	5.5264	7.4054	5.1839	4.6398	4.4269	7.5109	9.0861	6.0123	4.3736	5.8657	5.5904	5.851	4.8938	5.9258	5.3813	6.3125	7.6271	5.44	6.054	5.7814	8.5284	8.0164	7.4986	6.1247	5.6952	3.3306	6.4723	6.9974
PF3D7_1239800.mrna1_1	PF3D7_1239800.mrna1_1;5022	5022	7.3534	10.1355	6.2778	8.5758	7.6004	7.0302	5.0785	5.1898	7.951	7.6012	5.5046	6.6609	9.0359	7.9623	6.7845	6.9224	5.6803	6.3625	5.6064	6.6209	7.005	4.7447	5.6608	6.3151	5.306	4.7527	5.6659	5.8505	6.484	7.2143	9.6852	3.8084	9.0336	5.5954	5.3927	6.388	6.9298	6.7384	7.1511	10.0195	5.3806	5.4728	5.7439	5.4479	6.7083	5.9103	5.9665	6.7324	5.2323	7.5115	5.5173	6.5279	4.2668	7.8981	7.0933	5.4158	4.9189	8.4188	5.7782	6.9266	4.7225	6.7237	6.2311	6.9736	5.2627	5.5702	5.1056	6.557	5.04	6.1914	4.3875	5.5638	8.9712	5.729	6.7562	4.9467	8.0572	6.2344	7.4036	6.6503	5.3764	5.5592	7.4146	6.1169
PF3D7_1239800.mrna1_1	PF3D7_1239800.mrna1_1;5023	5023	7.0447	10.3988	6.074	9.0377	3.3771	7.0999	4.9472	4.3519	5.3726	8.5618	6.9261	5.8455	9.8873	4.9293	7.2368	5.8061	4.5577	5.4643	5.9923	6.3623	6.4173	6.668	5.6996	6.8878	6.3021	3.6346	5.3201	5.8364	7.0032	5.5524	11.1145	4.2987	7.2021	6.2999	5.4446	6.2044	6.1589	5.7118	7.415	10.2565	5.1383	5.4222	5.3363	6.2382	6.2959	6.2911	6.1206	7.2968	5.2649	6.4811	5.5232	6.0987	5.1863	6.0475	5.8686	5.073	4.9322	7.9434	6.3997	5.2596	5.2791	6.8887	6.0902	5.9324	5.0023	6.201	4.8565	6.9521	5.7271	6.5723	5.3473	5.8743	9.0755	7.1649	7.181	5.6171	8.4819	5.8885	6.1663	6.682	5.2839	4.8063	7.7433	5.4165
PF3D7_1239800.mrna1_1	PF3D7_1239800.mrna1_1;5024	5024	7.1064	11.4919	6.8482	9.9488	6.0341	7.0443	4.6288	2.85	5.7339	7.6234	6.1081	8.0891	10.3913	6.3363	7.9382	6.6328	6.1757	5.9669	5.5198	6.9922	5.155	7.449	5.5555	7.6223	5.0557	5.0721	6.4557	5.1218	7.7085	6.3388	11.9093	4.7038	8.1908	6.1031	5.5771	5.9239	8.3233	5.2954	7.8032	11.2536	5.6522	6.4028	5.8826	6.2718	6.3107	6.1287	6.3992000000000004	7.3392	5.7892	7.3861	6.2756	6.4263	4.5613	6.0444	7.2326	5.4456	4.6662	8.1384	5.3709	5.7189	4.5129	7.1329	5.9866	5.269	5.6029	5.706	5.2728	7.1982	4.5084	6.7942	5.202	6.4594	8.5306	6.0689	6.3127	6.0732	8.8667	5.5783	5.5583	5.1695	6.2363	5.1264	7.9474	6.0339
PF3D7_1239800.mrna1_1	PF3D7_1239800.mrna1_1;5025	5025	7.4182	10.9774	7.1449	9.9754	6.451	6.4857	5.4696	4.98	5.5351	8.0585	6.431	9.49	9.8073	6.3785	7.771	6.8537	5.7522	6.1671	5.0717	8.003	6.0768	6.6021	6.6404	7.5001	5.9516	4.6949	5.5543	5.4715	7.9827	5.8237	11.7722	4.8329	8.7919	6.3865	4.8723	6.1955	9.564	6.2166	7.2791	10.9272	6.1829	5.9088	5.6182	4.1391	5.0721	6.5563	6.4236	7.4429	4.0126	7.0551	5.3255	5.9437	4.4107	5.2983	7.9811	4.7463	5.1247	8.3155	5.957	6.0332	5.3016	6.4798	5.7151	6.4491	5.9023	6.4984	3.8248	7.047	3.9736	7.3113	5.1823	6.4668	9.145	4.9045	6.5596	3.861	9.1281	5.689	7.0572	6.0213	5.9493	5.7634	9.0576	6.7316
PF3D7_1239800.mrna1_1	PF3D7_1239800.mrna1_1;5026	5026	6.4231	10.835	5.3071	10.1705	6.0553	7.2636	5.2675	2.797	3.4555	8.0695	6.087	6.8208	9.9653	4.4614	7.5416	6.2077	6.3418	3.9011	4.4995	7.7148	5.8377	7.4786	5.1001	7.9326	4.7263	4.3001	5.9554	5.599	8.3602	6.3961	12.07	2.9946	8.1944	5.2976	3.6358	6.1693	9.6363	5.6182	7.9672	10.748	5.9656	5.0286	5.135	5.434	4.8753	6.408	6.3528	7.8335	5.8128	6.6857	5.1631	6.1865	2.7247	5.6404	7.0233	5.5273	5.2743	7.9911	6.3207	5.5521	6.4192	7.1546	5.0514	5.0391	6.732	6.8318	5.4141	6.9323	5.5065	8.0146	7.0459	5.6291	8.9147	6.4643	5.9474	4.9193	7.9044	6.1528	5.2743	7.7139	6.7679	4.7366	7.0533	5.4838
PF3D7_1239800.mrna1_1	PF3D7_1239800.mrna1_1;5027	5027	6.3165	11.8323	5.5119	9.68	5.0475	6.9316	3.84	4.0626	4.7323	7.275	7.2598	6.1266	9.7854	4.0531	7.0779	5.5125	5.3978	5.5463	5.6118	7.3509	6.2581	7.4456	4.991	7.4496	4.6462	3.6064	5.8602	4.9887	7.9432	6.033	11.8413	3.1875	8.3698	5.5491	4.7735	5.5351	9.8382	5.2968	8.0188	11.3845	5.2067	4.3847	5.4316	4.6029	4.8674	5.2917	4.9189	7.0318	4.991	7.0363	5.1566	5.0365	4.8831	6.1633	5.9639	4.8364	4.6064	8.4691	5.6023	3.8797	3.9891	6.0695	5.5671	4.9189	6.854	5.2623	4.3327	5.438	4.9208	7.269	5.5901	4.8963	9.0359	5.0435	5.7175	5.1481	7.2818	5.2479	5.9229	7.1227	5.0845	5.0343	7.8279	5.8288
PF3D7_1239800.mrna1_1	PF3D7_1239800.mrna1_1;5028	5028	5.7404	12.021	5.8112	4.8374	5.1878	6.5717	4.7153	4.4893	4.7192	7.162	7.3237	8.9937	4.4594	4.0764	6.6803	4.7777	5.632	5.1595	4.905	6.1884	5.6023	4.5204	5.3868	7.4077	4.3604	4.5552	5.4731	3.5862	7.0479	5.6753	11.6619	5.1795	8.8636	5.5552	4.7533	4.1787	5.9141	5.3785	5.4754	12.1236	5.1412	4.0764	5.0535	4.0418	6.2399	5.7642	5.3067	4.9837	4.0892	7.3311	5.3331	4.585	2.9146	5.7758	4.9955	2.9222	4.6241	6.2585	5.4179	5.2917	4.8812	7.0857	5.9565	4.84	5.6963	5.0985	4.5747	6.5929	5.4621	6.8932	4.0917	5.4022	7.328	5.0041	5.7471	5.2048	8.4525	5.5993	6.4261	6.5954	5.5192	6.4202	7.5307	4.9878
PF3D7_1239800.mrna1_1	PF3D7_1239800.mrna1_1;5029	5029	6.5308	10.1697	3.6485	5.7871	4.1675	6.9032	5.0635	2.9653	4.09	7.6474	6.915	8.7802	4.3169	2.0391	7.1432	5.4634	3.7824	5.3681	5.114	5.8019	6.4491	4.6865	3.4502	9.3764	4.2494	5.2536	5.0286	5.3719	5.3262	6.5682	12.0747	4.2817	9.4402	4.3771	4.0505	5.0548	5.6085	5.5753	5.5176	9.6793	4.2787	5.0259	5.7317	4.2608	6.4919	5.8447	5.1611	5.3132	7.0623	7.9766	5.6559	5.5404	4.9773	4.9463	5.2657	4.1481	4.4509	5.723	5.4912	5.1731	5.0836	6.5866	7.3103	5.4336	6.847	5.3865	6.5143	6.9579	5.1391	6.6985	4.4983	5.5874	7.6692	6.6177	5.8058	4.7274	7.4769	6.7789	5.9162	7.4709	5.4803	8.2784	8.4264	5.5561
PF3D7_1239800.mrna1_1	PF3D7_1239800.mrna1_1;5030	5030	7.7682	7.0313	6.9659	5.3743	3.7506	7.8441	3.9533	1.84	0.4957	7.8125	6.4501	5.6616	5.4867	3.4647	8.2406	5.742	4.9444	8.4129	5.6741	6.0195	6.3397	5.1687	5.5555	11.3365	6.0387	4.8074	3.7388	5	5.6197	6.0919	12.2234	6.6119	11.0807	5.4679	4.843	6.2638	4.342	4.8339	6.0659	5.1285	7.5474	4.5619	5.9277	6.4687	7.0014	5.7942	5.8804	6.1629	5.4509	8.9623	4.8243	5.6132	3.2048	5.7388	6.4746	5.0418	4.8032	6.3516	5.824	6.8921	5.1169	7.3551	7.0424	6.888	7.9222	5.3988	5.7175	8.3078	5.9181	6.6375	5.1771	5.2687	8.4123	6.9684	6.4681	5.8809	8.9682	6.6331	5.9167	8.4945	5.5521	7.5998	9.0272	6.8964
PF3D7_1239800.mrna1_1	PF3D7_1239800.mrna1_1;5031	5031	8.2238	5.6625	7.1601	5.1981	4.4783	7.2023	5.0352	4.8718	3.2434	8.4115	5.6479	6.242	5.1875	3.6792	7.5175	5.8405	5.8706	7.8982	4.2906	6.0963	6.2309	4.765	6.2348	8.6984	6.1857	5.2161	5.841	5.1595	5.9577	6.3388	11.8459	7.2599	8.7678	6.1906	4.8758	5.7719	5.591	5.735	6.5035	5.1206	5.0904	4.857	5.8567	4.8181	8.2128	6.5841	5.3377	6.1196	5.342	8.8803	4.4436	6.6094	4.5904	5.1787	5.8043	4.4963	3.2001	6.8369	6.8521	7.2991	5.5771	6.4689	7.6983	5.3132	7.817	5.5567	6.944	9.6771	7.1517	5.0286	4.9681	5.942	8.9469	6.8059	6.4261	5.0081	7.4787	6.3672	6.0834	8.4933	5.384	7.2982	9.9111	6.7735
PF3D7_1239800.mrna1_1	PF3D7_1239800.mrna1_1;5032	5032	6.8545	5.3313	5.8271	5.1566	4.3147	8.1383	4.9533	4.3861	3.7856	7.1905	5.5103	3.8288	5.0405	3.9736	8.3351	4.9174	5.546	6.5538	4.8374	4.2063	5.7769	4.3241	6.6363	7.0618	5.4627	5.1671	4.373	3.7623	4.4607	6.0058	6.6204	5.3646	6.3574	4.7197	3.2525	4.6786	4.5002	5.0862	5.314	4.3306	4.4725	4.797	5.554	5.4663	5.8316	3.7729	6.1369	5.5295	4.9107	6.74	5.1493	4.935	5.0188	5.9773	5.2106	4.1643	4.9607	7.2481	5.367	4.4614	5.3702	6.2998	7.0424	6.5974	7.9007	5.7344	5.3968	10.0001	7.2537	5.6091	4.4033	4.8288	9.1348	5.0112	6.0923	4.6673	7.0864	4.3052	7.7341	8.0567	5.1301	5.4158	10.459	7.6307
PF3D7_1239800.mrna1_1	PF3D7_1239800.mrna1_1;5033	5033	7.101	5.1973	5.9296	4.6887	2.8992	7.8608	5.3399	1.8197	2.3505	5.3695	6.0394	6.5326	4.696	2.8053	7.5152	5.5978	4.915	5.5011	4.3441	4.9222	5.4423	3.5286	5.0548	6.7912	5.7148	4.8125	4.5447	3.925	4.0678	5.3041	5.7743	2.6276	7.2095	5.5817	4.4529	4.7682	5.44	3.5286	5.1615	4.1218	4.7393	5.2211	5.4393	3.4647	4.4469	5.2114	4.3074	5.1631	4.1803	5.9281	4.3198	5.2939	3.5261	4.1851	3.5886	4.9481	4.5759	4.5534	5.2784	4.4575	5.2122	5.8672	4.8166	5.0644	3.3716	4.9759	5.126	5.054	4.4725	4.8545	4.2126	5.114	5.1485	4.9896	5.4683	5.3005	6.9123	5.1089	5.2437	4.4809	4.2071	5.3031	3.7398	3.5059
PF3D7_1239800.mrna1_1	PF3D7_1239800.mrna1_1;5034	5034	6.0248	4.5373	4.8654	5.1977	3.8268	7.4001	5.8585	6.2752	2.5211	5.7944	5.1587	5.5592	5.2854	0.9782	7.086	4.7608	6.5254	3.9662	5.0925	4.9658	6.044	3.9809	4.845	5.3957	4.9955	4.0883	3.3434	4.6165	5.3764	4.6536	5.0968	4.9307	5.5945	4.1827	2.6871	3.8268	4.3597	4.5166	5.3583	2.5801	3.257	5.842	3.9373	4.7634	3.8982	4.4725	5.5398	4.8934	4.5527	6.6479	5.033	3.2203	4.3001	6.217	4.7522	3.8012	5.1235	9.1903	5.6859	4.2832	5.3194	5.9642	4.9588	4.8104	3.4289	5.2055	5.3646	4.2758	4.0063	3.6927	3.9307	4.6041	9.1567	5.804	5.0166	5.1942	6.9192	4.7527	5.3754	4.6387	3.9439	3.99	5.2574	4.5046
PF3D7_1239800.mrna1_1	PF3D7_1239800.mrna1_1;5035	5035	6.8547	5.8777	6.0181	5.3041	4.0488	6.413	5.2475	6.2909	5.0492	6.7708	5.72	4.765	4.8455	1.8718	6.7552	6.5083	5.7592	6.2307	4.9986	7.1033	6.1027	5.3642	5.5395	7.9776	4.0126	4.8253	4.541	5.4854	5.3352	6.9168	6.2722	5.791	6.9792	5.8679	5.6285	4.2972	5.546	4.9905	5.7999	4.0009	4.8227	7.0176	5.0959	5.516	6.4673	3.6005	5.7514	5.5625	5.9011	7.8264	5.7578	5.6188	5.8921	5.4429	5.6132	4.6094	5.4995	5.5304	5.9839	4.8807	5.7137	7.2528	8.165	5.2032	5.0879	4.6949	9.7693	5.0268	4.0764	5.8048	3.6253	5.6032	7.5376	4.7897	5.6144	6.5181	7.3574	8.0764	5.6968	4.8125	5.1396	9.3675	6.6278	5.7816
PF3D7_1239800.mrna1_1	PF3D7_1239800.mrna1_1;5036	5036	5.746	5.0579	4.6954	5.4928	4.1715	6.4296	6.5786	5.7038	5.8174	5.5005	5.1759	3.9411	4.4476	5.0237	7.319	5.8115	6.2234	4.4114	4.2494	6.332	6.6388	3.6064	5.7404	5.2858	5.7142	4.7431	4.157	4.6153	6.7242	6.8357	5.5937	5.0963	4.4751	6.1695	3.9964	4.6645	4.6893	5.0492	6.1233	3.7257	4.4647	5.3494	4.9713	4.5204	5.437	4.0215	5.5934	6.2273	4.4107	5.7743	5.9581	4.3978	6.1665	6.1125	7.5108	3.6041	4.6017	5.8853	6.0319	4.9561	4.7871	7.8693	6.3158	5.5595	4.4515	5.405	5.6531	4.4141	5.4393	6.2559	4.4803	5.4296	6.8355	4.2196	5.9882	5.5922	7.9236	7.5218	5.8667	5.07	5.2168	5.1119	4.9832	4.9231
PF3D7_1239800.mrna1_1	PF3D7_1239800.mrna1_1;5037	5037	8.9253	4.9768	5.607	6.3927	3.5059	4.5705	5.7156	4.3009	4.7629	9.6091	6.269	4.1202	5.8265	3.5435	4.9146	4.8714	4.6029	3.7355	4.842	6.4062	5.8288	5.0496	6.0389	5.1639	5.073	5.1514	2.3334	3.6323	7.2655	6.1073	5.8232	4.6188	5.6232	5.1671	4.7474	4.4094	4.218	5.4735	4.0374	2.4276	4.3519	5.9577	5.4141	5.7107	9.2481	4.4906	5.7957	5.1243	3.5348	6.5125	5.3491	5.7498	6.3062	5.1819	4.0144	4.1819	4.263	6.1459	5.8839	5.2165	5.2705	9.5878	5.6177	6.0557	5.0997	6.1641	4.99	4.7903	5.4854	5.5223	4.292	4.7032	7.2519	5.7658	5.1445	4.6781	9.3332	5.889	4.9246	5.4854	5.6665	3.3349	5.0993	6.0083
PF3D7_1239800.mrna1_1	PF3D7_1239800.mrna1_1;5038	5038	5.845	6.2453	5.805	5.7455	3.0721	4.3484	5.2265	2.2479	5.1123	5.625	7.9294	2.2418	4.4195	4.2913	4.1309	5.2422	5.7866	5.3331	4.6502	5.7608	6.1443	5.2619	5.8595	5.6554	5.8314	3.9828	4.6871	4.3875	6.1079	6.3142	5.2118	4.7602	5.5125	5.0492	4.6229	4.8846	4.5497	4.7159	5.4535	3.2001	4.8166	4.6035	5.1164	5.0631	5.4938	1.696	5.0233	5.4525	4.218	5.3889	5.6996	4.6294	5.5314	5.8181	4.7808	3.6949	4.5379	6.2143	5.8362	4.3391	5.4552	7.093	5.8339	4.7944	4.6064	5.5021	5.4077	5.4489	6.0255	5.1707	3.6747	5.537	6.3533	5.9186	6.0723	6.0481	7.5602	5.5577	5.8209	5.5103	5.1014	3.7517	5.467	6.2774
PF3D7_1239800.mrna1_1	PF3D7_1239800.mrna1_1;5039	5039	6.4612	5.2585	4.4893	5.4506	4.0755	4.6011	4.7323	4.7618	2.8934	6.7699	4.0892	2.8379	6.1593	3.3951	5.5053	5.2957	4.7803	5.0108	4.218	6.9264	5.8802	7.1923	5.4128	5.9896	6.8455	4.582	5.0361	4.2118	6.3052	6.1352	7.74	3.8227	5.9718	7.5261	4.9722	4.4195	5.7192	4.7388	5.4343	4.673	4.2095	4.7458	5.5157	6.12	5.7142	3.106	5.742	5.4581	5.8522	3.9982	5.4111	5.025	4.5993	6.1324	5.1035	5.1514	5.354	8.1766	5.9672	4.3132	5.8336	6.6079	5.6058	4.9131	4.5777	4.9556	5.057	5.8676	6.7211	5.3954	4.4686	4.935	5.8115	4.4983	5.3674	6.0345	7.2714	5.0435	5.9437	5.1965	5.6812	3.8012	5.6616	5.9509
PF3D7_1239800.mrna1_1	PF3D7_1239800.mrna1_1;5040	5040	8.1255	5.7425	5.3688	5.0325	4.6334	5.0704	5.6648	4.3999	4.8992000000000004	7.2068	6.0115	4.3882	5.0553	4.4699	5.3861	4.62	5.8711	2.1985	5.8432	7.3996	7.5255	5.3719	5.3684	5.3663	5.8775	4.7093	5.8022	6.1627	8.635	7.5783	5.522	3.4931	4.6124	6.5836	5.5062	5.0179	5.3537	6.1177	5.7342	2.7355	4.9968	5.4607	5.5981	5.8958	7.1633	3.275	4.8748	5.847	4.4256	5.2319	6.363	5.3992000000000004	7.1433	5.6831	5.0887	3.1779	5.0396	7.3148	5.6485	5.6585	5.3923	9.3018	6.6388	5.1293	5.51	5.7944	5.3063	6.2065	6.6339	5.4935	4.1819	5.5951	8.1075	5.4728	5.9793	5.5708	7.7334	4.7252	6.0665	5.0108	5.0325	4.1135	5.7661	7.3452
PF3D7_1239800.mrna1_1	PF3D7_1239800.mrna1_1;5041	5041	8.7024	5.0312	4.5625	5.1827	5.5583	6.28	5.04	4.6628	2.926	7.4248	6.1214	5.3074	5.5735	4.8841	5.6215	5.017	4.9955	5.1131	7.6614	7.7593	13.6313	4.2227	5.5484	5.877	4.5361	5.1449	5.8955	7.9646	7.9049	12.1904	4.9584	6.5654	6.2834	6.1781	5.5883	5.3501	4.6915	4.1383	7.8113	5.3111	4.9722	4.7415	4.3519	5.4135	8.4194	5.4666	5.3302	7.3128	5.1094	6.2645	6.0352	5.3743	6.127	5.7396	5.5163	4.0695	4.5311	5.7618	6.3505	5.3151	4.8425	8.3864	5.9554	6.1605	5.2095	6.0413	5.2884	6.4048	5.5981	5.4598	4.8288	5.5267	6.79	6.2288	5.5759	5.3459	8.7085	5.8477	6.2876	5.5895	4.8058	5.0023	6.5507	6.7925
PF3D7_1239800.mrna1_1	PF3D7_1239800.mrna1_1;5042	5042	7.5222	5.8714	4.889	6.4902	2.8258	7.1117	6.1355	5.6733	5.0241	7.2712	6.7156	5.8552	6.6663	3.9241	6.5645	6.37	5.6188	4.1268	9.1109000000000009	7.11	8.3666	4.6299	6.2336	7.5882	6.484	5.5744	5.5329	9.2193	7.3723	6.8536	6.2197	5.8209	7.1735	6.4621	5.4634	5.2649	6.0352	5.4259	5.5295	4.3653	3.9662	5.511	5.7255	5.5419	6.923	5.3255	6.2199	5.4016	2.6713	7.6907	5.4555	5.8194	8.2634	6.4474	5.7869	6.5308	5.4346	7.7231	6.6353	5.0259	6.0873	7.8112	6.844	5.8948	5.3484	6.0479	5.433	6.3341	7.2001	5.9416	5.6407	5.2702	8.3406	5.7388	6.4795	5.9946	7.3924	5.1827	6.5963	6.0626	5.5555	4.5789	6.9654	6.8723
PF3D7_1239800.mrna1_1	PF3D7_1239800.mrna1_1;5043	5043	7.396	5.6721	6.0128	7.1372	5.9355	6.4491	5.7377	4.7766	4.7602	6.4851	6.2933	6.4761	7.0226	6.3531	7.4658	5.9307	5.9158	4.7955	9.164	7.0045	6.822	5.813	6.6795	7.8209	6.6263	5.2342	5.1127	10.3867	7.5774	7.0753	6.3804	5.5586	7.5039	6.578	4.9745	6.2455	6.0909	6.6996	6.0866	5.5426	5.6261	4.8763	5.7942	6.894	6.3114	6.2114	6.4106	6.0275	10.5262	7.268	5.8084	4.9141	8.8294	6.1673	5.7417	6.458	5.5659	6.541	5.7293	5.2234	6.0188	8.686	6.4629	7.1821	4.784	8.0472	4.7892	7.3162	7.6162	6.8646	6.5214	5.7511	7.4799	5.6261	5.9732	5.1783	8.0554	6.7369	6.9696	6.242	7.999	6.0461	8.1074	7.3259
PF3D7_1239800.mrna1_1	PF3D7_1239800.mrna1_1;5044	5044	6.5449	5.3402	5.96	6.6051	3.9021	8.2016	7.0873	4.9122	4.8232	6.4699	5.4899	7.5209	7.6044	3.5583	7.9426	8.6467	5.0219	4.3212	5.5653	6.1843	5.7298	5.3241	4.4046	7.1079	5.1285	4.3132	5.6203	6.1477	7.2705	6.0522	6.6418	4.2087	7.167	6.0032	4.0721	5.2924	5.6876	6.2909	4.9402	6.0108	8.6008	5.1847	6.0072	6.6118	5.2532	5.6921	5.9814	5.5176	3.7334	7.0969	5.332	3.8826	5.1902	6.8211	6.6285	6.4987	3.488	5.5201	5.6687	4.8699	4.257	10.2237	10.5422	6.8471	4.8802	6.5922	5.8138	9.1035	6.8362	6.7309	5.2315	4.6588	7.5105	6.1299	6.1041	5.6511	10.141	6.151	6.5978	6.0317	6.4514	7.4974	9.6664	6.4558
PF3D7_1239800.mrna1_1	PF3D7_1239800.mrna1_1;5045	5045	7.3366	6.0083	5.1313	7.4595	3.2203	8.4857	8.1673	3.1715	4.0531	7.3812	6.4936	5.9317	6.2739	2.0215	8.7403	8.9755	5.1412	4.441	5.0938	6.9457	6.5809	10.8621	5.5264	6.6616	5.9054	5.8415	6.1041	5.5138	7.4746	5.6103	10.9565	5.7287	7.0207	6.5091	4.934	4.9505	6.0762	5.9371	5.8006	5.7892	7.5756	4.701	6.5506	6.7795	5.6035	6.1969	4.957	5.0139	4.1587	7.0472	4.925	5.4538	7.9679	6.7614	5.6639	6.2374	4.8344	5.4699	5.5592	4.8339	3.729	6.2852	6.0813	5.6806	5.2114	6.6387	3.6949	5.0661	6.6949	6.8354	5.1803	5.2895	6.4438	5.4535	5.557	5.5329	7.7002	5.5756	5.4343	5.0959	7.0654	5.3085	4.5656	7.703
PF3D7_1239800.mrna1_1	PF3D7_1239800.mrna1_1;5046	5046	10.0539	5.9898	7.5642	8.0115	4.7425	8.3568	10.8997	5.9045	3.7257	11.1448	6.9635	6.29	8.6466	4.4912	8.7496	12.1304	6.696	8.7279	7.7346	9.5719	7.3595	7.1822	8.0149	7.459	6.4494	5.7112	6.8374	7.9566	10.0306	7.2558	13.027	7.3316	6.7754	7.4836	5.5081	7.3203	5.9013	6.9349	8.6692	5.594	6.8102	4.9165	6.6132	8.1097	9.6434	6.3478	6.7313	8.8918	6.0881	7.302	6.6869	6.225	6.1504	7.2726	7.4594	6.157	5.5416	6.9728	7.2117000000000004	5.1297	5.2411	7.3194	9.0815	8.0443	5.4063	6.0557	6.6689	7.7143	5.8904	8.2731	6.3381	6.3306	7.3676	7.5725	7.0834	5.8627	8.1156	8.1557	9.1139	6.4857	6.2155	7.5718	8.0121	6.467
PF3D7_1239800.mrna1_1	PF3D7_1239800.mrna1_1;5047	5047	5.5583	5.3565	3.852	7.028	3.5826	7.6728	8.0052	2.3868	2.6848	5.9091	4.926	6.9088	7.7044	5.0286	8.6335	8.8182	5.6809	4.408	4.7793	6.224	6.5043	5.4825	4.9896	3.9383	5.2095	4.4496	4.673	3.9495	6.6687	6.4707	12.339	5.223	5.5841	5.682	4.1391	3.1906	5.6901	5.3761	7.6601	5.4009	5.5292	3.5826	5.7522	7.2703	4.8104	6.6602	6.2014	6.2617	4.6334	6.4594	5.4748	4.6977	4.9406	5.7602	4.6639	5.527	5.0648	5.6938	5.1538	4.812	4.4692	5.7772	7.1678	6.4757	4.2891	5.7038	5.1453	4.4989	5.8156	5.4346	5.3416	4.7819	5.4816	4.942	4.3799	5.4899	6.7714	5.7546	6.6591	5.0139	8.2624	5.2323	5.5198	3.3277
PF3D7_1239800.mrna1_1	PF3D7_1239800.mrna1_1;5048	5048	5.2114	6.1208	5.393	8.4089	4.2502	6.9569	6.9563	6.6938	4.1227	6.6066	6.6359	5.1993	7.6819	4.6276	6.9063	8.2227	4.4957	0.9336	4.5753	6.3588	5.9009	5.2683	5.5874	5.0479	8.2474	3.3604	4.6259	4.6993	6.8106	5.0215	12.3867	6.0002	5.5254	8.7352	4.435	5.6447	5.4761	4.6519	7.0582	4.6276	4.6375	3.7409	6.212	6.0498	5.1771	6.1524	6.9449	5.3118	4.7181	7.1408	5.6261	5.9167	3.5373	4.7592	5.2369	6.6344	4.3681	7.6479	5.153	4.4906	4.843	5.7926	7.6276	6.6843	5.847	5.4479	5.0281	4.7871	5.1942	6.5447	5.7533	5.228	8.6435	5.4643	5.4067	5.2188	7.5216	6.2413	7.2269	6.0106	6.1493	6.1187	6.2494	6.0239
PF3D7_1239800.mrna1_1	PF3D7_1239800.mrna1_1;5049	5049	6.1823	4.6887	5.4276	7.721	3.969	6.8296	7.0487	4.6724	3.5273	5.7968	3.9155	5.0836	8.3852	4.3313	7.1476	8.4639	5.5503	4.0197	4.7109	5.1562	5.2898	6.1851	5.8336	5.7671	7.6335	3.2388	4.5589	3.2869	6.1094	5.3628	13.2438	4.0858	5.2705	8.7364	3.7148	6.581	5.5783	6.1689	7.2652	3.0824	4.8186	3.5922	4.9593	5.7631	5.2645	6.4231	6.756	6.507	4.7918	6.8898	5.3266	5.0777	3.9991	5.1562	4.6294	5.4269	4.3554	5.4647	4.4135	5.4502	4.6218	5.7035	7.1538	6.7133	4.9406	5.7621	5.4336	5.709	8.7728	5.7002	7.3561	5.5723	5.8775	5.8076	5.7474	4.7355	6.9736	5.43	6.9381	4.8074	4.5429	6.2504	5.8071	6.1455
PF3D7_1239800.mrna1_1	PF3D7_1239800.mrna1_1;5050	5050	6.7175	6.5987	5.496	7.2224	4.1177	6.6997	8.5108	3.4141	4.0875	7.2781	7.0635	7.838	7.0188	3.5173	5.8694	9.0609	5.0277	5.2415	6.4832	5.2563	4.991	5.8542	3.8074	6.0027	7.6415	5.0444	5.7703	5.5659	6.3325	5.6109	12.8947	4.4168	5.7758	8.3207	3.079	5.2153	6.2517	5.3165	5.6103	6.0509	4.5969	2.4383	4.9672	4.4067	6.3156	5.527	7.3085	6.154	4.5619	6.6134	5.9362	4.6375	4.5317	6.0618	4.8089	7.1403	6.3236	6.8937	5.6378	5.1611	5.4828	6.6272	6.9106	7.3432	3.9241	5.3063	5.4757	5.6044	8.3066	4.477	7.69	4.627	7.6929	4.6971	6.029	5.4074	6.6302	5.7554	7.8455	5.5753	6.0566	5.1022	5.61	8.4384
PF3D7_1239800.mrna1_1	PF3D7_1239800.mrna1_1;5051	5051	6.8075	5.487	6.2104	5.3656	2.7677	6.3161	10.4879	2.5826	3.0215	6.7592	5.353	6.9915	5.4979	1.8032	6.4431	11.3685	4.4751	4.3916	4.3771	6.511	5.0277	6.7058	5.1272	7.5722	7.1771	2.5336	9.401	4.5317	6.3667	5.5744	13.6625	2.9011	7.5512	8.5464	3.8146	8.8514	6.3877	5.5567	4.8166	3.6147	6.04	4.6809	4.7398	5.3111	6.3201	7.5795	6.7671	3.8953	3.0426	6.3374	4.8485	4.903	4.9846	5.0308	5.6182	7.9	3.7814	5.4446	4.8977	2.6253	5.3151	5.3118	8.5253	7.5251	5.7597	6.0921	4.3597	4.6346	4.9964	6.2313	7.2949	4.4222	6.5518	5.6038	5.496	4.1309	6.2096	5.6764	7.7779	7.2149	6.0577	5.1542	5.8537	4.8987
PF3D7_1239800.mrna1_1	PF3D7_1239800.mrna1_1;5052	5052	5.3954	6.2955	5.2754	5.2338	1.7698	6.3908	8.8216	3.4995	3.0496	4.8943	6.5685	5.4663	4.5826	3.5705	5.8339	10.5642	4.157	5.0161	6.961	4.8217	5.0457	6.7884	5.3374	4.975	8.0313	3.0824	5.5292	6.5613	6.1757	5.0959	13.4354	2.9336	3.0356	8.7142	5.4172	5.738	5.8853	5.7189	4.0018	5.0772	3.9964	5.393	5.2434	5.9474	5.5217	6.3343	7.6107	4.9288	4.9369	7.2324	5.7795	5.3583	3.9542	5.6957	5.7808	6.1416	4.0063	5.0652	5.2036	5.0811	5.4091	6.0518	7.9568	7.1295	4.3234	5.2957	5.7729	5.3858	7.3941	6.1725	6.9756	4.2832	6.5331	5.6693	5.6279	4.8395	5.5382	4.7527	8.302	3.8268	5.4433	5.9586	5.6302	5.1322
PF3D7_1239800.mrna1_1	PF3D7_1239800.mrna1_1;5053	5053	5.7126	6.2151	5.6488	6.1328	2.1985	6.225	5.0369	4.2434	2.6531	6.4021	5.7764	5.9355	6.8054	2.774	5.7004	5.5586	4.7703	6.2242	2.0807	6.1773	5.5413	6.1087	4.9639	3.1326	7.8523	2.7398	5.5814	4.7714	7.6625	5.374	8.9631	4.1691	5.0892	9.1259	4.5223	5.8112	5.4874	5.0798	6.8853	3.5656	4.6519	3.9745	5.9702	5.1223	5.1831	4.5261	5.9165	7.0904	3.9449	7.6411	4.8022	5.1522	4.9519	5.0704	6.6995	4.254	4.6798	5.7493	6.6428	5.6513	5.8037	5.8291	7.8393	7.7204	6.5767	6.9349	5.8079	5.7304	4.0583	6.9296	2.8856	4.9699	6.4817	6.3916	5.9757	5.1727	6.8169	5.7455	7.4782	6.1697	7.5774	6.9984	5.9241	4.7597
PF3D7_1239800.mrna1_1	PF3D7_1239800.mrna1_1;5054	5054	6.1315	5.2269	5.4568	6.4507	4.3327	5.2098	5.1214	3.6622	1.4594	5.9198	5.1663	11.3729	5.3001	2.0496	4.6421	5.7369	4.2288	5.4077	3.4396	7.3624	5.9359	8.29	4.9359	9.0228	7.8402	3.6427	5.6831	2.8298	8.1543	5.5641	8.6174	2.86	6.1114	8.5359	5.2067	4.1194	7.3868	4.9241	5.7225	3.6218	4.337	5.073	5.6103	6.3904	5.1239	5.1667	4.272	5.4479	4.3413	6.4772	4.9189	5.9167	4.8669	7.2583	8.9885	5.1375	4.6311	5.1396	6.2205	6.3052	5.2869	6.4728	7.2051	5.408	6.1669	5.9939	5.6755	4.4874	6.4846	9.175	5.5904	4.6352	5.5091	5.6171	6.2683	5.61	7.7673	5.7509	5.3565	7.2026	6.2016	6.4361	5.5509	6.0496
PF3D7_1239800.mrna1_1	PF3D7_1239800.mrna1_1;5055	5055	5.6859	3.4542	5.6755	4.8649	4.6082	5.4276	6.0538	4.3262	2.9782	4.8709	5.1997	10.6844	5.4026	2.0072	4.9146	5.0785	6.1522	4.332	3.9727	7.592	6.9437	5.4799	4.9537	6.2085	6.9298	4.1276	4.6485	5.0682	8.1027	7.4963	6.6405	3.3001	5.6645	7.059	4.2593	3.8349	6.1761	4.9759	4.85	4.5497	5.0648	5.5484	6.8379	5.4552	4.3349	5.0255	5.68	5.5996	4.9241	6.0896	5.6744	7.3037	5.0836	8.3306	7.0833	5.2422	5.2566	5.2873	6.3027	5.6407	5.2024	7.712	6.7424	5.7552	3.5135	6.9966	6.316	4.2705	5.1827	6.4752	4.4053	5.2261	6.04	5.5413	5.4715	5.374	8.6167	6.3183	6.399	6.0896	7.0129	6.2981	5.2836	5.0535
PF3D7_1239800.mrna1_1	PF3D7_1239800.mrna1_1;5056	5056	8.4125	5.2292	7.0366	8.9876	8.079	6.543	6.2941	5.406	8.1488	7.8154	5.0356	11.7917	9.9079	8.2256	4.9905	7.34	6.1158	6.1152	4.3526	8.8192	10.0302	4.7334	8.384	6.7824	10.0003	7.5935	5.6276	4.89	9.3027	9.5753	5.9359	9.0958	6.7068	10.6446	7.2852	5.7639	8.9186	5.2227	6.3775	3.8807	9.8123	5.3913	8.8601	7.9748	9.2243	6.0014	4.7148	6.2284	4.0036	7.5034	6.0376	9.3171	6.7614	10.863	8.2004	7.1672	5.2502	7.5931	7.553	9.3975	5.0041	11.9455	8.4415	8.1478	7.2311	6.2634	8.1547	7.6219	7.0775	7.2502	6.1396	5.4313	8.4021	7.1285	9.8037	6.4965	11.9942	7.6807	7.6314	7.666	5.8632	8.6022	7.5372	3.7698
PF3D7_1239800.mrna1_1	PF3D7_1239800.mrna1_1;5057	5057	6.8872	6.2551	5.4764	6.2963	4.546	6.6433	6.076	5.2211	2.5484	6.504	5.3858	11.4398	6.8787	3.3434	5.7761	6.0391	6.1125	5.4989	4.9722	8.6748	5.9383	5.0862	5.405	8.3766	8.5701	3.9681	4.6921	4.7511	8.8713	5.4722	5.9832	3.2928	10.0336	8.7867	4.6398	4.5348	8.1402	4.9873	5.7629	7.4571	4.4809	5.4928	9.314	7.086	5.8887	6.9981	6.033	5.0094	2.2141	6.8759	6.1416	9.5842	4.673	7.6569	5.9864	5.8022	6.2508	5.5185	5.6499	6.2265	5.7447	8.1367	6.9125	5.4229	6.1851	6.4743	4.8384	7.9859	5.057	6.6528	5.8897	6.0354	7.1071	6.9615	6.6307	5.7565	8.713	6.1216	5.578	5.578	6.8623	4.511	8.5138	4.3505
PF3D7_1239800.mrna1_1	PF3D7_1239800.mrna1_1;5058	5058	6.5625	6.0328	5.9975	5.9646	2.85	5.8359	5.8397	5.3736	3.9523	6.364	5.7913	11.5534	6.1859	2.4803	5.6676	6.3549	6.5333	4.749	4.86	9.8407	6.8323	5.1703	6.5073	9.5944	8.1183	5.8374	5.9784	5.1256	9.8148	6.7884	7.161	5.3792	10.0787	9.2361	5.4731	4.852	8.014	5.3219	5.9738	7.952	3.856	3.7538	9.5451	8.1656	5.845	6.568	5.3172	5.8951	4.6893	7.1263	6.4356	10.0399	5.6968	7.7189	5.5871	6.9944	6.2987	5.8311	6.4289	6.0299	6.3899	8.1415	7.0717	4.4912	6.8199	5.9035	4.6639	6.8643	5.8271	6.3778	6.098	5.0391	7.3501	6.6985	6.4179	6.8907	8.1821	6.3858	6.3207	7.2702	6.4109	6.2943	6.834	4.4423
PF3D7_1239800.mrna1_1	PF3D7_1239800.mrna1_1;5059	5059	6.6915	5.5339	11.269	4.7592	6.2382	6.6126	5.7753	4.4614	3.4725	6.4258	5.3041	11.2073	4.975	4.3427	6.5086	5.5601	6.7287	5.2813	4.6966	7.4768	6.213	4.4033	4.845	5.9126	8.2708	4.5771	4.6673	5.1506	8.0005	6.6204	7.0612	3.9754	6.6156	8.9933	5.2931	4.8644	7.6889	5.7244	5.4722	5.2005	9.1566	3.8777	9.2711	6.4484	5.1526	12.1058	4.7032	5.9667	4.2227	6.0856	6.3087	9.6667	6.1406	7.0737	5.4995	12.1495	6.4856	8.6655	4.4168	7.3446	5.5753	8.183	6.3473	5.9989	6.0564	6.1359	6.3849	5.3604	4.8856	5.6488	11.9506	5.5011	10.7246	5.4482	6.6492000000000004	6.7748	9.344	5.6935	6.2384	5.7779	6.2238	6.3118	7.1733	3.2001
PF3D7_1239800.mrna1_1	PF3D7_1239800.mrna1_1;5060	5060	6.7925	6.6807	9.2809	6.3205	2.8972	6.6007	5.814	6.6755	5.8143	7.2993	8.332	11.391	6.364	5.4436	6.4153	5.0036	6.9594	7.5644	4.5379	9.0463	6.6774	5.5049	5.4373	10.6277	8.3623	5.4289	3.488	4.985	9.6475	7.3857	7.3169	4.3226	10.2347	8.8975	5.0312	4.7819	7.9508	5.7029	6.8324	5.5091	3.9588	5.4316	9.7114	7.499	6.0953	9.8903	5.9866	5.8617	3.6633	7.6889	6.8113	9.9822	6.1459	8.2167	6.8226	10.4366	6.6221	6.356	5.1981	5.9975	5.4604	9.8192	8.1456	5.7463	9.1375	6.7487	9.1944	5.1338	5.3847	5.8943	10.0143	6.4119	7.5002	6.3911	5.9449	6.1434	9.721	6.6379	6.8559	9.7489	7.2798	10.6525	6.4366	5.5841
PF3D7_1239800.mrna1_1	PF3D7_1239800.mrna1_1;5061	5061	7.0426	6.254	5.2403	5.6191	4.3363	6.3528	6.0389	6.0794	4.2913	7.3892	8.4609	11.5463	6.1991	3.4673	6.5975	4.9435	5.9512	5.0815	5.1695	7.8723	6.5765	6.1685	5.017	8.6479	9.3825	4.4276	3.3785	4.8831	8.0707	6.4195	7.2621	3.8329	7.6516	9.1616	5.4735	3.2972	8.479	5.4229	7.4121	6.0034	7.9966	5.189	9.5046	8.5596	5.367	5.5407	6.4222	6.51	5.5005	6.7046	5.5638	9.8106	5.9607	7.8654	6.5613	5.3143	7.0076	6.0115	6.1024	6.8213	4.9011	7.0624	7.5241	5.5789	5.5521	6.3549	5.7035	5.8422	5.822	6.787	4.9973	5.5091	7.1435	6.8062	6.4474	6.4185	7.7009	6.8702	6.0485	7.2616	6.9143	8.1319	5.6929	5.3757
PF3D7_1239800.mrna1_1	PF3D7_1239800.mrna1_1;5062	5062	6.6513	8.831	5.6005	7.9291	3.9392	6.3623	6.8892	6.9007	3.9514	7.0163	8.8529	10.924	7.9376	3.7312	6.2529	7.3102	7.2108	5.3726	5.0879	7.8166	7.4683	7.0858	5.1064	9.1799	8.8889	5.0023	5.5641	3.5862	8.4337	7.3415	7.9216	2.4957	9.4206	9.9309	5.5059	6.4167	8.607	5.9736	6.3034	8.0965	5.6676	4.8258	9.2904	7.7988	6.6837	5.8532	5.957	6.6097	6.2098	7.4546	7.989	9.6352	6.7301	7.428	6.8421	5.2517	5.5072	5.9378	6.1701	7.1616	5.4666	7.5868	8.1426	5.8758	7.3859	6.7585	7.6126	5.7393	4.7334	7.0237	4.0755	5.4568	7.1978	5.9402	6.2763	6.0919	7.9492	6.8742	6.7514	7.9279	6.6562	9.0394	6.8721	6.2217
PF3D7_1239800.mrna1_1	PF3D7_1239800.mrna1_1;5063	5063	6.7447	12.068	5.4938	5.6185	3.0942	7.2841	6.2662	6.4482	3.5423	7.2534	8.7335	9.5466	6.0159	3.8084	6.6552	6.1451	6.5959	5.2821	6.3544	7.8246	8.6292	5.4226	4.1635	9.0521	9.0231	4.2593	3.6392	5.8135	8.6118	8.0804	7.3706	4.8615	9.5415	7.4752	4.8953	4.7285	6.7948	4.9882	9.0697	11.8428	4.7944	4.6859	9.0348	5.957	4.6982	6.2675	5.5798	8.1606	5.6171	6.5883	6.5236	9.5527	6.3058	7.6182	5.2445	5.9702	5.7631	6.4819	5.8304	6.1424	5.193	7.3594	6.0577	4.5311	6.5648	6.5492	6.3832	4.9528	5.7131	6.272	5.504	5.3802	7.0058	5.489	6.5387	5.4967	7.0615	5.4283	5.7589	6.9632	6.689	7.5267	5.7249	6.3579
PF3D7_1239800.mrna1_1	PF3D7_1239800.mrna1_1;5064	5064	6.0475	6.7829	5.9727	6.2081	4.5447	5.7458	5.5564	5.7895	1.9146	6.9549	8.3069	5.2906	5.9561	3.0496	6.1434	5.8415	6.5211	4.6921	6.6413	6.6747	7.2328	5.9514	4.7344	7.7905	5.3341	5.126	4.5844	5.6109	6.4153	6.8535	7.9621	4.4087	7.8867	6.1773	4.3226	5.1085	4.5969	4.7766	7.1931	5.4715	5.7385	4.8374	8.6475	6.556	5.6259	6.1377	5.1715	4.7049	3.9579	6.2155	6.0159	9.5143	6.2653	6.8273	5.6378	5.7808	5.7439	10.5841	7.6792	5.1135	5.6721	6.2104	6.1773	5.1659	5.4253	5.0009	6.2666	4.9312	3.1043	5.5211	5.337	5.7444	11.3733	7.6145	4.8919	5.7674	7.8544	5.6485	5.2157	6.57	6.1506	7.2078	5.464	4.9537
PF3D7_1239800.mrna1_1	PF3D7_1239800.mrna1_1;5065	5065	6.7643	6.7031	5.5472	6.2915	4.9814	5.9957	6.0161	6.3118	3.3547	7.7975	9.4557	5.8965	6.6619	4.6041	7.4784	6.1223	6.5177	5.0794	6.4981	6.6346	7.0104	5.9542	5.7227	7.7002	6.3102	10.2377	6.3145	4.2668	6.6029	6.2948	7.708	4.5379	8.2775	7.1174	9.6873	5.4548	5.1338	4.852	5.4786	6.7054	6.4995	4.9968	6.1445	7.2128	6.2149	6.1169	4.99	5.6882	6.4338	8.32	6.2401	6.2994	6.8986	5.4423	5.682	5.3038	4.7071	8.2173	5.5883	6.6388	5.3799	7.3635	7.3839	5.9355	6.5531	6.1906	7.3503	6.3915	5.7871	6.5865	4.9672	5.0858	8.2217	5.5201	6.7916	5.9605	8.1402	5.7374	6.9121	6.4038	6.6462	7.9418	6.3478	6.5162
PF3D7_1239800.mrna1_1	PF3D7_1239800.mrna1_1;5066	5066	7.3983	6.8723	6.3021	7.5483	3.9477	11.3634	5.1106	6.0016	3.7126	8.328	10.0596	5.8652	8.1133	1.7137	12.0977	6.4291	6.7995	5.2769	9.3363	5.8477	9.849	5.9021	4.8227	8.3587	7.1243	7.0565	7.9215	8.4458	6.2954	9.7547	8.31	4.4195	8.2386	8.4005	6.2378	8.0598	6.8318	7.327	6.4949	5.7423	7.684	4.5735	7.9801	8.302	6.3797	6.5024	8.7094	5.5487	5.275	7.1988	6.5908	6.7651	7.4027	7.0779	6.2012	6.3116	4.1875	6.3107	10.6366	11.2052	5.477	8.2459	8.4363	7.2179	6.8603	7.7432	6.5586	5.464	5.9588	6.5736	6.4185	4.6865	7.7856	10.2896	10.6878	5.2304	8.6547	6.1497	7.7856	6.5018	7.3166	7.4524	5.5913	5.3484
PF3D7_1239800.mrna1_1	PF3D7_1239800.mrna1_1;5067	5067	7.9451	7.4202	6.1755	7.6221	4.5613	11.5822	6.2746	5.689	4.6094	8.1574	9.777	6.1859	7.719	2.7334	11.8664	7.8203	6.5677	5.554	8.5283	5.1272	9.6424	8.3654	4.2304	8.3452	7.1469	6.9255	5.3971	8.7886	6.5783	9.2739	11.6892	2.8639	9.0823	7.7355	5.8625	6.3892	4.8485	5.8048	5.7038	6.0682	7.1239	3.9001	7.0902	9.158	5.9966	5.3005	6.3441	5.8856	6.5032	4.8982	6.5223	5.9869	5.6988	6.8197	7.0432	4.9869	3.991	5.3448	8.7056	5.3114	4.6305	8.1349	12.0447	7.0896	6.3726	6.3318	5.8432	5.7629	6.8722	7.4034	4.8037	4.903	7.2603	9.1483	6.1066	5.2098	8.1783	6.9592	7.4285	6.9967	6.4256	7.9263	5.7344	6.7695
PF3D7_1239800.mrna1_1	PF3D7_1239800.mrna1_1;5068	5068	7.3539	6.7061	7.234	8.7704	6.8754	11.5304	6.3537	6.6658	5.3107	7.7306	10.076	9.7908	8.2566	5.9697	11.9441	8.2538	6.3102	5.8741	6.4774	8.2497	10.1776	6.7423	4.7766	8.4072	7.1805	6.6174	6.191	6.5877	8.6304	9.2785	8.4123	4.8135	8.3746	8.4623	5.2645	5.4423	6.1961	7.1572	7.7936	6.0953	10.0319	7.5626	6.9287	8.1285	7.2315	6.8137	6.7323	7.278	6.8418	7.6519	8.1139	5.8278	7.4876	7.0955	9.5723	6.8477	5.1102	7.2625	8.9805	6.3219	6.0485	7.7441	9.524	7.415	9.6756	10.8411	7.0164	6.9324	8.315	9.6063	5.9921	5.9793	7.5226	8.7974	6.4261	6.5155	8.888	7.3484	7.2895	9.991	10.4523	7.8591	8.3312	8.1479
PF3D7_1239800.mrna1_1	PF3D7_1239800.mrna1_1;5069	5069	7.4378	6.8119	6.233	8.7612	4.0798	11.0689	7.0054	5.9921	5.0951	7.8079	10.8794	15.0554	8.6488	2.5059	11.4335	8.7113	6.7489	7.2593	7.6485	7.8367000000000004	8.9796	7.0972	5.9672	10.7703	7.9562	5.95	5.0094	7.305	8.3912	9.3951	8.2253	6.1936	10.8369	8.3404	4.5619	4.6433	5.691	5.8169	7.7125	6.2821	7.6121	6.3085	5.8235	7.2782	7.2844	6.0942	7.1925	7.6201	6.4565	11.7247	6.5002	5.5801	8.3321	8.1318	13.2031	6.5563	4.9968	5.5726	8.4794	5.634	5.5024	8.0556	7.6712	7.091	6.9143	9.6539	7.0832	7.034	6.85	13.5479	6.0877	6.0301	7.0315	7.9703	6.2267	4.8958	8.8695	7.1714	7.2699	7.3921	8.9791	8.5712	7.4656	6.7704
PF3D7_1239800.mrna1_1	PF3D7_1239800.mrna1_1;5070	5070	6.3116	6.6035	6.6182	8.2169	4.8395	11.6693	6.0014	6.5375	3.7949	6.5809	11.7799	5.7568	8.1702	4.2578	11.6786	5.0457	5.9563	8.7634	8.2596	6.2681	8.7182	5.6949	5.6651	7.8803	7.4425	6.1336	4.4731	8.0467	7.7089	8.9625	6.9822	0.856	7.4702	7.7817	5.9291	5.1675	4.6011	5.6097	6.8318	5.3154	4.8875	5.5148	5.407	5.5567	5.9067	5.1946	5.4604	6.747	6.3262	6.1087	7.0347	4.7109	6.9837	6.5615	9.7388	5.5469	3.9919	5.7382	8.202	5.4555	6.1643	7.6302	6.5103	5.3968	6.4463	10.0175	7.547	5.7655	6.4543	9.6457	5.3409	4.9959	6.9022	7.8429	6.0422	5.0193	8.6919	5.2403	7.2926	7.1591	9.8765	9.2307	6.4764	6.5618
PF3D7_1239800.mrna1_1	PF3D7_1239800.mrna1_1;5071	5071	7.3616	5.5491	5.4185	8.087	4.6798	12.1244	5.3107	4.9369	4.565	7.1071	7.7827	3.4673	8.0258	3.3882	12.7229	4.8022	5.3194	7.8985	8.4187	6.832	10.1163	5.7835	5.4893	6.0618	7.1571	6.2902	5.3455	8.1788	7.2994	9.5472	6.1142	3.3505	5.2087	7.6669	5.5432	3.7719	4.8615	5.281	6.4857	4.2547	3.2001	4.5472	4.7934	6.7308	6.3409	6.3357	4.2839	6.2472	4.2979	5.5904	5.0824	5.6493	5.3954	4.3356	8.5715	5.2968	4.5435	6.6426	8.3393	6.5106	4.9955	7.4572	7.4678	6.1916	6.038	9.9934	4.0747	4.5595	5.3981	8.416	5.4571	4.7576	7.3961	8.1103	7.0278	4.2211	8.1358	7.4304	6.3212	6.913	9.7002	3.6381	5.3208	5.5207
PF3D7_1239800.mrna1_1	PF3D7_1239800.mrna1_1;5072	5072	7.1246	5.4333	7.0487	8.096	8.942	11.8169	4.774	4.7645	8.2726	7.3396	7.7546	5.1198	8.2465	8.5185	12.2138	4.4783	4.6076	8.8959	8.474	7.5173	8.7074	6.4133	6.3395	4.8298	7.0079	3.9919	4.4316	7.0244	8.2709	8.1493	6.7777	5.6005	4.8465	7.5618	4.3583	5.0682	2.7137	6.1783	5.4386	4.2675	5.0475	4.4995	6.3187	7.4508	6.0141	6.1853	5.5856	6.8429	4.4074	7.9152	6.8397	4.847	6.6841	5.1173	12.2956	5.9991	5.1313	4.6826	6.746	5.6753	5.1497	7.245	8.7587	6.1014	7.4878	8.4357	3.845	5.5457	5.946	12.7164	5.8848	5.111	6.7343	7.1069	6.6272	5.2024	8.3757	8.871	6.2527	7.8726	7.4319	4.8293	6.2396	5.6067
PF3D7_1239800.mrna1_1	PF3D7_1239800.mrna1_1;5073	5073	7.0763	5.6502	4.7137	8.0126	5.157	11.7013	5.1538	3.6124	4.2456	6.943	5.701	5.2649	8.4909	1.8278	11.7283	5.4545	5.2585	8.632	7.5327	8.575	9.1433	5.0742	5.3837	6.8393	6.9317	4.9681	5.0836	7.7293	8.464	8.4821	7.2463	1.6781	5.6559	7.417	4.6854	6.1094	4.5398	5.9568	6.2221	5.2215	5.4012	3.9241	5.3695	5.6395	4.4561	5.522	6.29	5.2254	5.0099	7.3679	7.3085	5.8657	5.9787	5.0531	9.3989	6.0317	5.3049	5.7192	5.875	5.3092	4.9741	7.6184	8.2534	6.6649	6.3544	7.2677	2.9653	4.557	5.78	8.9859000000000009	5.0883	5.1114	6.6032	6.3801	6.5893	4.5723	8.5745	7.2059	6.8743	6.6831	6.4862	3.4396	4.8022	5.2422
PF3D7_1239800.mrna1_1	PF3D7_1239800.mrna1_1;5074	5074	6.1389	5.4578	5.7279	10.5376	3.8748	7.3175	4.6792	4.5478	4.3568	5.9167	5.9955	5.3968	10.7057	3.3785	7.4236	5.0272	5.2012	9.1322	6.9412	5.4954	8.9801	4.985	4.9722	3.4867	6.0974	3.7655	6.5283	6.7578	5.6656	8.6831	6.1829	4.1375	5.3466	7.3149	4.1276	5.6625	3.2434	7.8587	5.8364	6.4653	6.4336	1.8836	5.2559	5.5777	4.8022	6.8974	7.1541	5.1583	5.9227	8.8264	6.4775	5.8086	7.6008	6.1878	6.6465	7.8174	5.0215	5.9241	5.4165	5.0161	3.5981	7.3763	8.5359	5.9395	5.5229	5.1077	5.9383	4.9079	4.5564	7.1114	6.8197	5.5166	6.4446	4.9658	6.1089	4.5856	7.5256	8.0196	6.4074	6.492	5.7347	6.0409	5.5527	4.2227
PF3D7_1239800.mrna1_1	PF3D7_1239800.mrna1_1;5075	5075	6.0141	6.2284	5.6971	9.9466	5.5097	9.1977	7.9138	8.9014	8.0727	7.5237	5.033	7.3009	9.8922	7.0047	9.5438	6.4534	9.4416	7.9933	6.1379	7.6436	10.5114	6.5308	5.6305	13.8565	6.3413	4.8298	12.3004	6.6864	9.1496	11.0608	7.3185	2.9616	13.6369	6.9661	5.4867	12.2649	5.6465	6.9752	7.2336	4.9542	8.0346	6.2271	5.6126	7.6574	5.4124	5.441	6.5116	7.3208	5.8025	9.9351	6.567	4.8555	6.9857	7.9341	7.2565	5.8676	6.8031	5.8617	7.027	7.579	4.6352	7.4551	11.3192	9.7611	11.046	5.8068	7.5517	7.2132	5.591	7.8877	5	6.6552	6.57	6.9544	8.0491	5.2506	8.1416	9.9918	9.3948	11.4226	5.925	8.8481	8.2222	5.8367000000000004
PF3D7_1239800.mrna1_1	PF3D7_1239800.mrna1_1;5076	5076	8.2666	8.1693	6.3375	8.5759	6.848	6.2079	8.5393	9.5472	9.2922	8.048	5.8043	5.3284	8.9086	7.9981	6.6741	5.3402	10.2331	9.2287	5.2638	7.4405	9.2577	7.1058	5.3834	13.5213	7.0468	5.5638	12.2186	6.4954	8.8945	10.0399	7.6204	5.5484	13.276	6.9712	2.5898	12.4349	4.729	7.0455	7.3563	6.8146	5.6314	3.7581	5.8654	6.5956	7.1941	6.2653	7.1021	7.8369	5.9727	9.5109	7.486	5.5692	5.9526	7.716	6.998	5.5317	6.7446	5.4209	5.85	8.2374	5.4896	7.8762	8.9939	9.0924	6.9679	6.7188	6.2587	6.3443	5.9782	7.6565	6.2508	7.3625	6.7336	5.6536	8.335	5.8804	8.7515	9.9095	9.3749	7.5537	7.1783	7.2847	6.9458	5.1264
PF3D7_1239800.mrna1_1	PF3D7_1239800.mrna1_1;5077	5077	8.452	6.1497	6.5231	6.1867	7.0361	5.7249	6.1473	6.3125	5.931	7.6444	5.2044	4.7613	6.7227	6.0088	4.757	6.4642	6.3454	5.9839	5.2157	8.2271	9.211	6.0862	5.7129	12.8206	5.479	4.3778	6.6525	6.2795	9.9387	7.3326	6.1177	4.4634	12.5216	4.6513	4.9814	7.2684	4.2638	6.1158	8.2985	5.111	6.6943	4.8186	5.6168	5.8336	5.5549	5.1289	6.3407	8.0318	4.1391	8.5725	6.666	4.7021	5.861	6.4268	4.969	5.1627	5.84	6.0725	6.2176	6.5089	6.2935	6.7645	6.8859	6.3102	6.0235	5.8043	5.9651	6.1301	7.001	6.5661	5.7621	5.1587	7.3748	5.4046	7.159	6.4862	6.8514	7.6085	5.8802	6.4041	5.9253	4.8997	6.4232	7.5087
PF3D7_1239800.mrna1_1	PF3D7_1239800.mrna1_1;5078	5078	6.5896	4.4874	5.8357	6.5334	6.6181	5.9998	5.8006	6.7853	5.986	6.4063	6.0896	5.2769	6.0747	5.7714	4.9547	5.6622	6.4173	5.0587	5.0904	8.8021	8.3106	4.6633	5.0299	13.1728	6.1424	5.0027	8.2446	5.5925	10.1537	8.8521	6.2568	5.9186	13.2288	5.2008	5.3262	8.5702	4.7522	6.2428	8.3512	5.0045	6.0186	4.7296	4.99	5.7355	5.7682	5.8846	6.2052	7.9418	5.8542	8.8087	6.6614	3.7027	5.1247	7.1128	5.407	5.0925	5.55	4.7404	6.1146	7.4216	5.374	6.5359	7.1856	6.5928	5.2369	3.9982	5.5154	6.9013	7.2688	6.8768	4.7038	5.0875	6.2649	5.5835	7.6527	6.1142	6.517	8.2426	6.7025	4.8958	4.3944	4.5033	6.8467	6.8009
PF3D7_1239800.mrna1_1	PF3D7_1239800.mrna1_1;5079	5079	6.4552	5.5804	5.1031	6.0383	5.4226	5.3851	5.3219	3.7939	4.8006	7.1935	5.6769	4.9155	4.4561	5.558	5.2261	5.9738	6.3679	4.1202	4.5478	6.6427	6.8	5.9989	4.3861	11.8067	5.1077	4.9269	4.8445	5.3761	7.9107	6.2804	5.9775	5.4545	12.2314	5.4909	5.2589	5.6279	4.7247	5.5339	6.7769	5.1763	4.9079	5.7167	5.3526	6.3623	5.5195	3.6088	6.0217	6.642	4.858	6.9475	5.5756	5.3016	4.4443	6.5758	5.4239	4.6904	5.0426	5.6736	5.5491	8.4043	6.5038	5.3785	4.9823	4.3568	5.3226	5.9944	4.6673	6.0557	7.9045	5.9359	5.1309	6.0402	6.2536	4.9217	8.2497	7.0702	6.3595	6.4975	4.6247	6.192	5.8465	5.7173	6.3635	6.9788
PF3D7_1239800.mrna1_1	PF3D7_1239800.mrna1_1;5080	5080	6.4639	5.4561	5.3899	5.2668	6.1605	5.405	5.3208	5.8316	5.4057	6.8597	6.6288	5.0036	4.9208	4.2713	5.6355	5.575	6.2014	5.1651	5.2709	6.3877	6.1146	6.1127	5.6829	12.2054	3.7126	3.6206	6.7335	5.3509	7.7551	6.0704	6.6427	4.6792	12.4477	5.14	4.7661	5.5711	5.7546	6.2124	7.0623	4.985	5.0896	4.2615	4.8202	4.2188	5.5122	5.2913	5.1235	6.6162	5.4731	7.1349	5.7916	4.1739	4.1144	5.9284	4.6966	4.4363	4.8258	5.641	5.5426	7.8654	5.3775	6.9564	5.1035	5.6935	5.7366	5.9224	5.3927	6.3049	8.0868	5.5188	4.9491	5.4036	5.7968	5.263	6.854	6.2163	6.8292	6.7481	5.5317	5.9359	6.1071	5.2487	6.0942	7.2497
PF3D7_1239800.mrna1_1	PF3D7_1239800.mrna1_1;5081	5081	6.619	5.6585	5.6996	5.8672	5.3674	6.2752	5.8726	4.7814	4.4429	6.7986	5.0312	5.1052	5.4874	4.3262	5.4453	5.4757	5.7682	4.1152	5.7274	6.213	6.2987	5.5972	6.086	12.071	4.9369	5.0161	6.0613	5.5295	6.989	6.1896	5.2012	6.5354	12.2427	5.6453	5.0794	4.2426	5.1473	5.0832	5.4383	4.6035	4.375	4.1465	5.4091	5.2361	4.6076	4.7892	5.5524	5.4141	4.6713	5.6968	5.6291	4.7225	3.6206	6.1114	5.9989	5.8482	5.2479	5.3494	5.8672	5.6331	5.935	6.0426	5.464	5.6496	4.2196	5.9124	5.0755	5.0674	6.3642	5.1493	4.6188	5.2642	5.2581	3.717	5.9556	6.3856	6.292	5.7328	6.4867	5.6144	4.8758	3.861	6.0826	6.9021
PF3D7_1239800.mrna1_1	PF3D7_1239800.mrna1_1;5082	5082	6.1898	6.1749	5.3406	6.1489	5.4506	5.4565	4.7404	6.3399	4.4189	6.0119	5.6124	4.6317	5.7396	6.0911	5.8276	5.246	6.3459	3.2824	4.9212	7.5351	5.643	5.4175	5.6848	12.9047	5.5677	4.4033	9.2357	5.546	8.4515	5.99	6.0535	6.0717	13.1943	5.2887	4.6628	8.8437	4.5116	5.5129	6.1377	4.7565	4.5765	5.5413	5.7845	5.3194	5.1783	5.3223	5.9236	5.1538	5.0665	5.7306	5.0457	5.2361	4.9561	5.8706	5.269	5.3377	6.1737	5.6631	5.853	5.9771	6.11	6.5883	5.0409	5.6542	5.3778	7.0616	5.4998	5.2437	6.7436	5.021	4.963	5.5487	4.9542	5.4162	6.8879	7.8868	6.5043	5.9533	4.9402	5.4867	6.8405	4.1522	4.9625	7.3345
PF3D7_1239800.mrna1_1	PF3D7_1239800.mrna1_1;5083	5083	6.0509	5.4601	4.8709	6.2178	5.1823	8.5725	5.7063	5.2758	4.9397	6.2016	5.223	5.1993	4.7137	5.0596	9.2234	5.0126	6.4923	2.9653	5.9667	6.0856	6.0295	4.8885	8.4862	5.6407	5.1106	2.5558	8.7596	4.696	7.0693	5.6447	5.5826	9.0086	5.7871	4.3992000000000004	4.5509	8.3839	5.4456	5.7721	6.4195	5.7007	4.7021	5.2203	4.6082	4.1102	5.9821	5.8115	6.1514	5.4998	4.9054	5.5027	5.3085	5.5132	3.669	4.6899	4.5129	4.4699	5.4998	5.6727	5.7206	3.0054	6.6002	5.7249	5.2384	4.7317	4.6639	5.1579	4.8273	5.3089	7.0038	4.8938	5.3516	4.6415	6.0585	5.3252	5.1779	6.105	7.1426	5.3107	5.935	5.8863	5.9549	4.2426	5.2075	7.1858
PF3D7_1239800.mrna1_1	PF3D7_1239800.mrna1_1;5084	5084	5.8447	5.1538	5.4935	6.0917	5.5364	4.6194	5.7876	5.3334	4.669	3.3103	5.6571	3.9955	5.005	6.842	5.5696	5.8186	6.1599	3.2735	4.86	6.1882	6.7237	4.9741	7.012	4.5552	5.2653	5.1305	10.5531	4.4692	5.1432	6.4603	5.6106	6.8295	4.7247	5.9052	5.2532	10.1443	4.5771	4.8782	5.6311	4.272	4.7071	5.151	4.9054	5.3388	4.2675	4.4912	3.7517	4.8288	3.1293	4.1651	5.0892	4.5286	3.568	5.6476	6.3169	4.5392	5.605	4.6047	5.4973	3.9146	5.0347	6.0446	9.3371	5.1655	4.7415	4.9006	5.4289	6.5963	6.5287	7.865	4.5613	5.4552	5.6741	5.3132	4.735	4.5416	6.5011	8.0125	5.4906	5.4835	4.0575	4.4835	7.7521	7.1151
PF3D7_1239800.mrna1_1	PF3D7_1239800.mrna1_1;5085	5085	6.0877	6.224	2.8032	7.0799	5.843	4.4777	5.6378	6.3498	6.5865	5.8587	6.0166	5.3923	6.3776	6.8824	5.373	5.9586	6.7421	2.6758	5.6029	5.578	5.673	3.7592	8.2079	5.7074	5.4925	4.292	11.4508	4.9964	5.7777	4.9491	5.2199	7.8952	5.3234	4.3625	4.7065	10.7807	4.7602	4.7186	5.1518	4.6513	5.1739	4.5154	4.7634	3.5211	1.433	4.7856	4.7608	4.9561	3.851	4.8197	5.1699	4.7252	3.4983	5.4128	4.4074	3.1619	3.9616	5.2483	5.6197	3.7049	6.0603	5.4383	8.3357	5.1135	1.9298	5.5173	6.2334	5.4118	5.9239	5.3016	4.4416	5.2188	3.8115	5.2898	4.7666	5.7342	6.0186	7.45	5.1675	4.3096	5.0682	6.4981	5.1432	7.432
PF3D7_1239800.mrna1_1	PF3D7_1239800.mrna1_1;5086	5086	5.9333	5.9971	3.7592	7.4714	7.5133	5.904	5.2954	5.3237	6.7358	6.1888	6.1942	4.4634	7.0449	7.5819	4.2638	4.3882	4.8958	4.5261	5.7565	5.625	6.1922	2.9891	6.3716	5.3273	5.6848	3.4436	11.5035	4.7049	6.0389	6.643	5.5198	5.3889	4.5008	4.8684	4.849	11.3393	4.3625	4.7629	4.9621	5.0824	4.2563	4.85	4.157	4.6276	5.1387	5.5091	5.5435	5.025	4.2032	4.6088	5.2902	4.8723	4.7645	5.6209	5.3331	4.5969	4.6554	5.1871	5.4209	3.5957	5.3056	6.9301	5.6716	5.1252	4.504	4.7027	4.0652	4.9946	5.5008	5.6467	5.2434	5.3642	6.4089	5.561	5.6226	5.2589	7.7825	5.0409	6.263	5.5512	5.9355	2.7698	4.3226	5.8532
PF3D7_1239800.mrna1_1	PF3D7_1239800.mrna1_1;5087	5087	5.4195	5.1387	5.3459	4.4094	3.5497	5.2865	4.7131	3.067	3.3909	4.8909	4.3205	5.931	3.841	4.0661	4.8654	3.5595	4.9146	2.6135	4.7049	5.299	5.4731	3.8807	5.5239	4.0179	5.0197	4.193	9.6278	4.6966	5.4283	6.2304	5.4561	3.5753	5.4263	3.275	5.3561	9.7156	5.3681	5.3806	5.2024	5.1727	5.4246	4.917	4.2449	4.4751	4.3889	4.347	4.9458	5.62	4.585	5.0691	4.2884	4.6299	3.7159	4.6017	4.6444	3.6871	5.1489	4.4403	5.3757	4.4718	4.6053	4.5987	4.6932	5.0583	3.7666	4.9841	4.8694	4.5361	5.3544	4.5008	4.7897	6.2863	5.1018	5.1127	4.8718	4.0678	6.4274	3.742	5.5113	3.98	5.4094	4.1027	5.0018	5.3834
PF3D7_1239800.mrna1_1	PF3D7_1239800.mrna1_1;5088	5088	6.2317	5.4172	5.3406	4.4957	2.9672	3.6803	5.3537	4.0479	3.9588	3.8895	3.8992	3.4182	4.3896	0.9336	4.1449	4.7306	5.3621	4.0286	4.9658	5.6767	5.9514	3.7137	4.6792	3.2957	3.5838	2.1506	4.8748	3.857	4.4757	5.0849	5.3413	0	4.5447	4.3512	4.4796	2.6112	4.1771	4.1202	5.2532	4.0259	3.8904	4.0644	5.375	3.568	3.7581	2.6439	5.667	5.1185	3.5993	4.5304	4.9805	4.1465	2.1953	4.477	5.0913	4.3604	5.3273	4.7388	3.8748	4.0764	4.3399	4.9676	3.3547	4.9828	4.2653	4.7602	3.9561	4.393	3.8768	3.6241	3.6542	3.7835	4.4436	4.7104	4.5273	5.2961	5.5084	3.6076	5.0725	3.0426	3.5717	4.8802	3.5509	4.1473
PF3D7_1239800.mrna1_1	PF3D7_1239800.mrna1_1;5089	5089	5.7714	5.0479	5.3611	3.8063	3.0461	3.8022	5.7129	2.8699	4.3498	4.8929	4.275	4.5367	4.0807	1.9146	3.3363	4.565	4.995	5.285	4.6764	4.4141	5.0103	5.4104	5.7216	3.3604	4.7038	4.1522	3.6171	5.5659	4.0798	5.0596	5.7698	3.7719	6	5.6596	3.585	4.306	4.2449	4.5435	4.8992000000000004	5.3241	4.582	4.1763	4.6508	4.3183	3.5619	3.1763	5.328	5.5432	4.0347	3.4019	5.1583	5.842	3.2555	5.0108	5.0496	2.5826	4.1473	5.8412	4.8694	3.8104	5.1827	4.9021	5.213	4.796	4.9561	4.9208	4.5999	4.5987	4.7724	4.6404	5.394	5.5138	5.5229	5.3409	4.2327	3.9079	5.7247	4.8797	5.4809	5.0849	4.7787	3.756	3.1359	5.0896
PF3D7_1239800.mrna1_1	PF3D7_1239800.mrna1_1;5090	5090	5.2491	4.4627	3.6288	4.889	1.9745	3.5248	4.2972	2.7866	2.3363	4.8841	5.5382	3.6159	5.2048	3.0303	3.7634	5.1878	5.1285	3.9982	5.3743	4.4957	4.4296	5.4591	4.9331	4.1185	4.2487	3.9174	2.8135	5.0925	5.5826	5.4376	5.4366	2.5801	4.3806	4.8545	3.8258	4.4627	5.1202	5.2731	5.7276	3.6622	2.8379	4.4012	4.756	3.6542	4.585	3.0461	6.31	4.9968	3.3978	4.0444	4.5999	4.257	4.4336	4.5385	4.8151	4.6112	4.0356	4.8846	5.0807	4.2242	5.0117	5.7692	3.4383	5.0067	2.7463	5.4148	5.2418	4.8309	4.6369	4.3176	4.6387	4.1334	4.7474	6.9518	5.5877	4.2203	6.3122	4.116	5.7827	4.6542	5.3477	3.5741	4.7581	5.3681
PF3D7_1239800.mrna1_1	PF3D7_1239800.mrna1_1;5091	5091	5.9923	4.366	4.9397	4.4289	3.9699	5.0819	4.9103	3.61	2.0036	5.9449	2.5826	4.6814	4.7192	0.2265	5.5444	5.4466	5.367	4.7038	4.8644	5.1727	5.4131	4.9745	4.7197	5.0875	4.6415	2.7592	4.5789	5.2219	5.5304	6.3336	5.4226	1.3045	5.2627	5.1375	4.5317	2.384	4.1779	4.3512	4.5638	3.8298	4.2713	4.7126	4.0678	4.2502	3.7666	3.7409	3.7203	4.3757	1.6369	4.4182	5.0879	4.3103	10.9116	4.8654	4.2411	3.9644	5.0188	5.8296	4.9481	5.275	5.3656	6.211	4.7949	4.067	4.9103	5.5723	3.9973	4.8324	5.0866	4.8904	3.7115	3.0618	4.98	5.2067	4.7398	4.1882	6.0325	5.6029	5.7842	4.5053	6.0932	3.1763	4.5668	5.0058
PF3D7_1239800.mrna1_1	PF3D7_1239800.mrna1_1;5092	5092	5.8723	5.4666	5.4676	4.9864	2.1859	4.9533	4.1169	3.5497	2.3016	5.5564	5.3031	5.0009	4.6369	3.2824	4.5154	5.1375	4.7793	4.0548	4.6753	4.0883	4.7766	3.3434	4.9796	5.3681	4.1035	3.4209	4.2563	4.5705	6.1169	5.2199	5.435	4.8253	4.9819	5.2873	4.3681	3.1603	4.6041	4.2861	4.5668	4.5185	3.8982	3.6781	5.1815	4.347	3.5765	5.511	5.5832	4.3971	2.5385	2.8319	3.9514	6.0361	5.3158	5.8291	3.8063	5.8977	5.233	4.8595	5.2559	5.076	5.2071	5.9307	4.7522	4.4867	4.3896	4.5478	3.2095	4.5242000000000004	4.7126	3.5607	4.3363	3.2079	4.5014	4.6954	4.7495	4.3341	6.4645	4.6594	5.7463	3.9837	5.983	2.4168	4.6571	4.9397
PF3D7_1239800.mrna1_1	PF3D7_1239800.mrna1_1;5093	5093	5.8457	4.9444	4.9088	4.9828	4.6334	5.3754	5.5068	3.858	2.7527	5.8505	3.6837	3.441	3.2839	3.497	4.3909	4.9179	4.5928	4.8359	4.9672	5.2672	5.3384	3.7581	4.6525	5.5546	4.2832	4.7645	2.7049	4.4686	4.5008	6.5583	5.588	2.4276	6.5995	5.0639	3.4383	2.8953	4.3161	5.1043	4.796	4.1408	3.6519	3.5198	4.9021	5.1847	4.2265	4.8674	5.3691	5.6596	4.9995	0.3219	5.1473	5.0435	4.4429	4.2227	5.5179	4.2979	5.0947	5.1526	5.3743	3.319	4.3916	5.382	3.8339	4.7544	5.8946	5.9809	3.4542	4.5097	5.0108	3.9727	5.0317	4.8435	4.8176	4.6415	5.3041	4.6334	6.8841	5.189	6.4648	5.5373	5.4053	4.3427	6.035	4.98
PF3D7_1239800.mrna1_1	PF3D7_1239800.mrna1_1;5094	5094	6.3498	5.5515	4.1375	5.3406	3.2434	5.3208	5.9319	5.2346	3.9136	5.6851	4.7247	5.0117	5.5129	3.8369	4.8243	5.6622	5.3771	4.5416	4.3667	5.1683	5.7153	4.1739	3.3785	5.6622	4.774	4.1659	3.8278	4.5361	5.2005	6.7156	5.0405	3.2219	6.9563	4.9533	5.1346	3.6053	5.7015	4.431	5.5059	4.0807	3.8043	4.9336	4.6921	5.2095	3.0738	4.406	5.2802	4.0099	3.8369	2.7824	5.5176	5.5795	5.0259	6.0921	4.4976	5.5432	4.4535	5.1001	5.8209	5.2176	5.5382	6.1801	5.7098	5.2246	7.5059	5.4259	3.9809	4.3554	5.5931	4.7856	4.6299	4.3306	5.7087	4.8324	5.7562	4.0644	6.6771	5.1659	5.6223	7.255	4.8987	4.4647	6.4869	4.9189
PF3D7_1239800.mrna1_1	PF3D7_1239800.mrna1_1;5095	5095	5.0076	5.392	5.079	5.1342	4.6639	5.8968	4.3291	3.847	4.0626	5.7482	7.6077	2.5945	4.5795	2.8777	5.4548	5.6687	5.1538	3.1359	4.7274	4.9217	5.7382	4.2861	4.4336	5.1289	4.5033	5.2334	4.0652	5.0522	5.4944	5.5166	4.9759	3.2126	5.935	5.2709	5.5472	4.5595	5.4165	4.8807	5.522	6.0325	3.4906	5.1775	4.6141	4.8758	3.3896	3.7814	5.1767	3.7876	3.0321	4.8151	4.9787	5.1185	2.6485	5.1069	5.1305	4.135	8.0362	6.033	5.2161	4.5317	5.0875	5.5487	4.3441	5.013	6.36	4.4195	4.8792	4.4515	5.1851	5.0626	4.6147	5.8037	6.0413	4.516	5.4111	4.9359	6.416	4.1243	5.2847	5.4453	1.6276	4.275	5.1715	5.7621
PF3D7_1239800.mrna1_1	PF3D7_1239800.mrna1_1;5096	5096	6.1133	5.3691	4.9231	5.7511	4.8807	5.3183	5.8189	4.5154	5.6591	5.4152	4.2311	4.3198	4.8787	6.2638	6.2246	6.4376	5.1301	3.861	4.6398	6.0314	5.7692	3.4463	4.9928	6.0061	5.1671	4.6456	0.6871	5.4202	6.1045	9.7796	5.0063	3.2219	6.3262	4.9453	4.2817	2.6369	5.2702	5.101	5.5002	5.4276	4.3792	4.5789	5.0768	3.5765	4.2987	1.8992	5.4689	4.6047	3.1489	5.8079	4.4456	4.3653	4.2884	5.8679	5.2917	5.5756	4.3067	4.7054	5.3034	3.1683	5.1235	6.5245	5.7342	5.4296	7.1641	6.3295	4.7623	4.62	5.4416	5.5261	3.126	5.2683	5.5907	5.6767	4.7388	6.1085	6.7495	5.0492	5.3462	6.5484	5.8904	4.546	5.2683	5.054
PF3D7_1239800.mrna1_1	PF3D7_1239800.mrna1_1;5097	5097	5.7527	5.1268	4.5273	5.3445	2.8176	7.4983	5.8457	2.3363	3.3406	6.7692	5.0492	4.5021	4.3576	3.1554	7.9531	6.419	4.3241	3.9855	4.8977	5.3132	6.2992	4.5583	5.6616	6.6084	5.1305	3.2032	5.2067	4.5981	4.9284	6.0883	5.1338	5.1562	5.804	5.3509	4.4046	4.1977	6.0047	3.756	5.2334	5.0717	4.541	3.9373	4.9146	5.1851	4.0678	4.0453	5.2137	4.1946	4.6696	3.4182	5.0531	4.9635	3.0496	5.6642	5.3132	4.0747	4.7949	5.0997	5.0361	5.0369	5.6625	5.9715	6.09	5.1981	7.1079	5.0824	4.5097	4.5354	5.4902	5.5376	4.7186	4.8374	4.5491	5.8963	4.9709	5.5236	6.1094	4.9635	5.0849	6.464	5.0605	2.6041	5.4053	5.2906
PF3D7_1239800.mrna1_1	PF3D7_1239800.mrna1_1;5098	5098	6.3226	5.9357	4.9279	4.991	5.1579	6.4946	5.4861	3.9718	6.4279	6.3132	4.9193	3.9855	4.8425	6.5957	5.4925	5.957	5.6159	4.1359	4.6276	5.6456	4.4712	4.3971	5.359	6.0997	5.5364	3.3688	4.4033	4.1538	5.0081	5.8723	5.5659	3.4634	6.0853	5.1875	5.0444	4.2242	5.2551	5.6392	4.7452	4.6876	3.7517	3.6323	4.1334	5.272	4.4542	5.0942	5.9131	4.6427	5.3684	3.5826	4.7981	4.3847	4.5668	4.7735	4.4463	5.1731	5.5056	6.5182	6.6733	3.7856	6.0429	5.5558	5.467	5.0166	5.4326	5.5683	4.9189	4.2645	6.0896	4.3985	4.8649	5.029	6.4947	6.9179	4.3709	5.479	7.7534	4.905	5.3981	5.6991	4.9991	3.1127	4.7137	5.4168
PF3D7_1239800.mrna1_1	PF3D7_1239800.mrna1_1;5099	5099	6.114	5.3291	4.9481	4.9217	9.4276	6.4423	4.757	4.5491	9.1594	6.3498	5.6285	2.3757	5.0041	9.8486	6.21	5.8301	4.5662	5.6337	4.2411	5.1735	6.0206	4.9828	5.272	5.91	3.9098	2.7761	5.1687	5.2566	5.5925	6.359	4.1018	3.4919	6.4091	5.4915	4.0951	3.3363	5.2832	4.3176	4.95	4.1243	4.9355	4.0858	4.8515	5.269	5.3384	3.9514	5.6088	4.5662	4.7279	4.4263	4.5735	6.4341	5.1436	6.5328	5.5531	3.3219	4.3695	6.377	5.7589	5.4986	6.1416	7.2867	6.7739	5.06	5.9598	5.1404	1.6915	5.5925	5.1715	5.1763	4.2234	4.3291	6.4449	6.1867	5.9528	6.4031	7.252	5.7485	6.5262	6.6088	5.8701	3.3576	5.1882	5.6862
PF3D7_1239800.mrna1_1	PF3D7_1239800.mrna1_1;5100	5100	6.5531	6.5065	4.2645	4.9891	4.4283	7.4011	6.3012	3.9439	5.005	6.9457	4.0575	5.5696	4.2555	4.5342	6.4665	6.6196	5.2001	5.0334	5.4131	6.8461	8.2086	3.9514	4.5613	5.6653	5.8192	3.2585	5.6536	5.228	7.5107	7.9262	6.6635	3.6781	6.6091	6.2388	4.5832	5.1469	7.058	5.7018	5.1671	4.6502	5.218	3.3277	5.7038	4.7586	3.9155	5.6229	6.5102	6.2424	4.9773	6.0715	6.1311	7.0793	6.2044	6.7133	6.1175	5.7498	5.8841	5.5798	6.0587	4.8349	8.3568	6.9007	7.9492	5.9484	8.2305	6.5883	5.0832	5.7756	7.8337	5.5357	4.497	5.8006	7.4999	6.6401	5.1827	7.9211	7.7854	7.1727	5.2118	7.3601	6.6466	3.3391	5.6395	7.7025
PF3D7_1239800.mrna1_1	PF3D7_1239800.mrna1_1;5101	5101	6.3071	5.7626	5.2873	5.6585	7.4872	6.195	5.9196	4.2219	7.5704	6.5162	4.8924	5.2487	3.5607	7.3735	6.4479	6.9862	5.4686	5.1675	5.1469	5.9667	5.6493	5.0378	5.7063	5.9505	6.8511	4.7661	5.4835	4.7766	6.6143	7.2251	5.6764	5.0356	6.2221	6.8358	5.3262	6.1167	5.746	5.114	4.9528	3.3992	5.0824	4.4476	6.5195	4.5558	4.9467	6.4062	7.651	4.7142	3.6439	3.3176	6.025	6.0697	4.4783	7.1557	6.0974	6.4138	5.8507	5.1089	6.0488	4.2141	5.935	7.4473	7.5777	4.2943	5.5251	5.4909	4.153	5.0413	7.4118	4.6282	3.6927	5.5276	6.1332	7.2936	5.5607	6.5046	8.0586	6.9691	6.0144	5.6605	6.3257	5.3705	5.0531	7.4544
PF3D7_1239800.mrna1_1	PF3D7_1239800.mrna1_1;5102	5102	7.3705	6.5312	6.0864	5.841	5.7293	7.0721	6.4946	2.9069	5.2957	7.4857	6.1615	5.4986	5.6996	4.3632	5.7879	6.9855	5.285	4.857	5.4748	5.1871	7.5173	4.4449	4.8585	4.9284	5.7126	6.8842	6.0097	5.3129	5.8209	6.5111	6.1303	4.5435	6.0783	6.4843	5.4469	4.6656	4.3103	5.6673	6.0347	6.0717	5.3827	4.5166	5.0942	4.6582	5.299	5.9498	6.942	5.5919	3.9773	5.7679	5.3944	5.8163	4.8709	6.3957	5.0518	5.1715	4.5916	5.9117	5.8985	4.5741	6.8825	6.5889	6.8527	5.0383	5.223	5.4538	3.7887	5.2612	6.4163	5.1135	5.4874	5.844	7.9457	5.8826	4.847	5.9463	8.7252	6.152	6.1289	5.7658	5.1367	5.0277	6.2709	6.2898
PF3D7_1239800.mrna1_1	PF3D7_1239800.mrna1_1;5103	5103	7.7702	5.554	3.8826	5.847	5.0268	6.3672	5.634	4.8525	5.7653	8.0057	5.9591	5.7417	5.3747	1.8197	7.1366	6.4759	6.0468	4.3992000000000004	5.2008	6.1963	13.8194	6.0652	5.2196	5.6702	5.6809	5.7549	4.8525	5.849	6.9883	14.583	6.705	4.6588	6.6862	6.8941	5.3245	3.3234	5.5091	6.4723	5.6738	3.4502	4.5033	5.0228	7.1843	5.9713	7.2896	7.0199	7.6595	6.1795	5.3487	5.4902	6.6116	8.5091	6.6628	6.5024	5.3896	5.0453	6.1233	5.3038	6.801	4.4822	7.7794	6.9803	7.4051	5.7777	4.6622	6.4258	5.2615	5.4902	6.9267	5.9042	6.0764	6.2399	6.5432	7.0571	4.5298	7.7896	9.1614	7.0179	6.254	6.0889	5.9179	5.986	6.8668	7.1722
PF3D7_1239800.mrna1_1	PF3D7_1239800.mrna1_1;5104	5104	6.511	5.3309	4.797	5.7118	2.7004	6.5638	5.0635	2.8197	2.2987	6.9613	5.5625	5.1144	5.0997	3.5185	5.5792	5.2668	5.8283	4.5583	5.2426	4.6427	7.157	4.9773	3.7148	4.6247	5.1089	4.9444	5.2184	3.7897	3.5814	8.0275	5.5558	3.7104	4.1424	5.9547	4.8253	4.5323	4.3547	5.1651	4.8037	5.1064	5.823	4.4046	5.337	4.8048	4.6135	6.0007	7.3173	4.8743	3.9117	6.293	4.3674	6.1487	4.6554	4.7861	6.3695	4.7533	5.5027	5.1252	4.5435	4.8885	3.774	7.4138	5.8442	5.1683	5.0237	5.1603	4.4249	4.9312	5.2743	5.8022	5.4111	5.5385	5.0819	5.0255	5.1089	3.8166	7.5089	6.1033	5.5978	4.3356	4.5466	1.4647	5.3985	6.3854
PF3D7_1239800.mrna1_1	PF3D7_1239800.mrna1_1;5105	5105	4.8585	5.4938	4.6943	4.9533	2.8176	5.7889	4.5223	3.7323	3.557	5.4735	2.2234	4.3226	5.0794	1.2265	3.9184	4.9269	5.0518	3.8875	5.2638	3.3074	5.7597	5.0295	3.7463	4.7208	4.7049	3.342	3.9288	4.7181	4.6876	5.302	4.9045	3.1985	5.7315	4.8339	3.5777	3.4033	2.384	4.839	5.3896	3.2884	4.6971	4.6938	5.5978	4.2211	4.4249	3.6496	7.1277	5.3462	4.3526	3.9551	5.3677	4.7814	2.0356	5.1599	4.3916	3.585	4.6685	3.7897	5.546	4.8475	4.0215	5.2593	5.7466	4.2203	3.3291	4.6047	3.2265	4.6993	5.3684	4.2418	3.5789	4.0514	4.6194	5.0188	5.0197	4.6135	6.9494	4.7597	5.7863	4.4614	4.7339	3.5886	3.8709	2.9653
PF3D7_1239800.mrna1_1	PF3D7_1239800.mrna1_1;5106	5106	3.437	5.1522	4.3985	5.0317	2.7887	4.6433	3.541	3.7793	1.0426	4.8171	3.546	2.7247	5.4403	4.225	5.1391	4.5198	4.6843	2.1827	3.6645	3.3462	6.9166	3.2464	4.6949	4.263	4.8679	3.5361	4.7431	3.4356	4.4957	7.2655	4.7388	4.5229	4.2126	4.5934	4.8156	3.5484	3.0583	4.0807	4.7756	4.228	3.8074	2.4594	4.9117	4.3498	3.4607	6.9957	3.4005	3.9946	3.7581	1.5509	6.1428	5.1763	4.3341	4.6017	5.8535	7.503	4.849	4.2257	4.319	3.6611	4.8525	5.1309	6.4214	2.9598	4.6633	5.4185	4.682	6.1481	4.2861	5.6264	5.7206	4.4046	4.8125	5.2821	4.5046	5.2758	6.5174	5.1566	5.0365	5.5195	5.9402	3.211	5.4423	5.5125
PF3D7_1239800.mrna1_1	PF3D7_1239800.mrna1_1;5107	5107	7.0024	5.6579	4.3896	5.3052	4.0644	5.1755	4.2265	4.6724	2.384	7.5429	4.9079	3.5447	4.5329	2.319	4.7887	4.0206	4.8585	2.696	3.853	4.4828	5.8909	4.3847	4.7892	6.3374	5.1985	4.4107	5.4036	4.5807	5.3067	6.8039	5.4591	1.1506	4.8649	5.4426	3.2765	4.1683	3.6206	5.2847	4.0548	4.8089	0.2388	5.0135	3.6769	4.2426	7.6428	7.7596	5.0609	3.858	3.9928	3.717	4.6421	5.0117	2.4195	4.1747	5.3733	7.1921	5.7423	5.0553	5.9267	3.7751	5.2972	6.3062	5.602	4.86	4.1408	5.4796	4.7798	2.8953	3.8629	5.243	5.5106	5.3802	5.1851	5.0631	4.7511	4.3875	5.8652	5.2028	4.101	4.6229	5.0303	2.5898	5.1164	3.1194
PF3D7_1239800.mrna1_1	PF3D7_1239800.mrna1_1;5108	5108	8.7672	6.3747	4.1152	5.235	2.5185	3.8768	5.0738	5.0295	1.9561	9.5855	4.3484	4.9722	6.7367	3.7803	5.1882	4.8689	4.6328	2.5656	4.6276	5.7002	7.6347	4.257	4.2211	6.0525	4.9713	4.7824	5.2739	4.4168	4.0479	8.195	4.7065	3.3992	5.8592	5.7748	4.5904	4.504	4.121	5.4561	5.3416	5.0206	3.6064	2.9819	2.9165	4.292	10.3038	7.9086	5.2698	5.1102	2.7887	3.8856	4.7803	5.1687	3.5236	4.1755	7.0401	8.6034	5.8738	5.8617	5.0308	4.9189	4.2334	7.4887	7.2511	5.0391	4.5053	5.9916	4.0755	3.7772	4.2487	8.2523	5.5157	5.4561	5.0045	5.8227	6.0862	4.8465	6.8202	6.6572	5.1289	3.6206	4.851	3.6241	4.6719	2.7137
PF3D7_1239800.mrna1_1	PF3D7_1239800.mrna1_1;5109	5109	11.8698	5.0819	5.2067	5.9939	4.9227	5.2296	5.4777	4.4861	4.6305	11.6513	2.9598	5.7921	6.5583	4.9079	4.9439	5.106	5.2612	4.7027	8.2069	4.5862	8.4498	4.742	4.7703	6.054	5.4793	4.1763	5.1755	7.9595	4.3909	8.385	5.735	5.1603	5.2494	5.9819	5.0738	4.5361	5.2578	5.5868	7.6444	3.5922	2.2048	3.8001	4.1514	4.5644	11.9405	8.1009	6.3356	7.6245	3.855	5.4548	6.3978	5.3858	5.2411	4.0968	8.3214	8.5247	6.2754	7.1278	6.9605	5.852	4.9579	8.0593	7.618	5.1735	4.6253	6.0873	4.5747	4.9514	4.6741	9.2769	6.4489	5.0764	7.4249	7.117	5.408	4.8992000000000004	8.7621	6.6594	5.314	4.5298	6.1359	3.2913	6.1599	5.6943
PF3D7_1239800.mrna1_1	PF3D7_1239800.mrna1_1;5110	5110	11.4437	5.0942	4.8374	6.0654	8.9236	4.0721	5.9791	5.4439	6.6241	11.7859	4.9458	5.2806	6.777	8.3984	4.7098	6.6363	5.8352	4.0738	8.2891	5.3896	7.7319	4.0117	5.009	6.2534	5.779	5.4162	5.4735	7.7677	5.2307	7.7025	5.3352	4.3667	6.7589	5.8902	3.7192	5.1747	4.3519	4.985	4.0277	5.435	4.2615	4.3241	5.1355	5.0794	12.0537	7.9751	6.1239	4.1683	4.0036	4.2765	7.1072	5.1957	2.1077	5.2102	6.4642	8.5286	6.8223	5.4306	6.4683	6.8679	4.6299	8.1126	7.613	5.3212	5.1461	6.3223	4.6753	6.7518	5.3827	5.8577	5.9953	5.3359	5.0023	6.5902	7.2771	4.8043	8.4141	6.4943	5.033	5.6035	6.0186	4.1635	7.8974	4.1457
PF3D7_1239800.mrna1_1	PF3D7_1239800.mrna1_1;5111	5111	12.6316	5.3491	5.1767	6.8416	2.4276	4.9754	5.8929	4.8268	4.4542	12.6458	5.3719	5.4232	7.7473	4.0081	5.0665	6.1518	4.846	4.5632	8.2559	5.235	8.1022	4.6826	5.2521	6.6226	5.6913	4.9103	6.2042	7.8601	6.219	8.7318	6.4894	4.696	6.5972	5.7645	4.9336	6.439	5.673	5.4226	5.0281	4.5323	5.366	5.5182	5.7991	4.7142	12.5566	8.5975	4.7597	4.9878	4.5546	5.0596	7.264	5.1938	7.7486	6.0052	7.4199	9.2308	6.5853	5.2273	7.1089	4.8644	4.8758	8.2906	7.9857	5.2979	4.1367	5.5138	5.1461	11.5909	5.5901	6.4187	7.0871	6.1167	5.8301	7.7404	6.1723	4.5534	8.9004	6.3759	6.1449	5.5081	6.0633	4.5832	11.8172	3.8094
PF3D7_1239800.mrna1_1	PF3D7_1239800.mrna1_1;5112	5112	12.6206	5.7355	4.5826	7.353	3.4699	5.6764	6.1092	6.1022	5.1493	12.4886	4.7597	5.9062	7.6882	3.6837	5.8615	7.5739	5.7167	3.5729	8.4587	6.1198	9.1219	4.8304	4.9079	7.3661	5.5984	5.4216	6.3452	8.126	6.7645	9.446	6.2257	4.5373	6.6988	5.7589	4.2705	6.1518	5.0461	5.8222	5.0976	8.2561	5.6502	5.8032	4.904	5.1387	12.2461	9.8502	6.3183	4.8151	5.04	5.4145	6.3454	5.4084	8.3351	5.2342	6.3792	9.6913	6.546	6.1247	6.8616	5.5595	4.8836	7.9995	8.3809	5.1506	5.31	6.1414	4.7082	12.023	5.8217	6.14	5.8372	5.8037	6.5859	6.9976	6.9242	5.3854	8.8182	7.8521	5.7884	5.898	6.1813	4.9392	12.0596	5.5438
PF3D7_1239800.mrna1_1	PF3D7_1239800.mrna1_1;5113	5113	12.6689	5.3796	4.7142	7.8338	4.4944	5.4877	6.6157	5.2821	1.9819	12.678	6.61	4.6141	7.4746	3.8278	5.6209	8.6304	6.0303	3.126	8.2038	7.1225	9.9414	4.9336	5.2475	8.1134	6.0385	5.5934	5.9984	8.3849	6.6185	9.783	6.1938	3.5173	8.2597	6.0345	5.3505	6.5121	5.712	5.8537	5.0661	8.6061	5.9602	4.5141	5.5931	5.2784	12.1985	9.2536	5.8435	5.4588	5.1056	5.1052	6.7376	5.1256	8.9135	6.5538	7.3303	10.5059	6.1089	6.0014	6.5785	7.9767	4.5166	8.4537	8.6034	5.0561	3.2479	5.2776	4.852	12.4168	6.9484	6.1729	7.0847	5.8532	6.4197	8.1918	7.7614	5.4806	9.1842	7.5471	5.3338	5.2847	5.1847	2.8895	12.7131	6.258
PF3D7_1239800.mrna1_1	PF3D7_1239800.mrna1_1;5114	5114	11.9514	5.4269	4.2032	7.7011	4.1779	5.1247	7.3957	8.1281	4.4951	12.5898	4.3597	4.5993	8.3675	2.9579	5.2758	7.1109	8.5126	3.7203	8.4025	6.5971	9.1668	6.6015	6.4885	7.2508	8.3871	5.6229	5.4192	8.2133	6.7159	9.1533	6.8107	6.1504	6.8175	8.8172	5.3604	5.9136	5.3635	5.8344	6.3194	8.4526	5.8667	3.8679	5.9509	5.4506	12.3973	9.5714	6.2673	5.9191	4.0117	5.2694	6.51	5.5817	8.9715	6.3131	6.2703	10.7361	7.0701	5.8965	5.5151	6.2302	5.1387	8.3095	8.3025	5.4022	5.2758	5.6302	5.1127	13.3762	5.26	6.0828	6.6843	6.2196	5.862	6.8374	7.3901	5.1739	8.9662	7.5011	5.7257	6.0248	6.7015	4.1276	13.7242	5.4175
PF3D7_1239800.mrna1_1	PF3D7_1239800.mrna1_1;5115	5115	10.6507	6.0533	3.8689	6.9726	4.0652	5.0862	5.7522	5.3516	4.211	9.9155	4.4744	3.5173	7.6715	3.9782	5.4165	7.6455	5.904	4.8186	8.5702	6.7846	9.4525	5.8848	4.98	6.4135	6.55	5.1497	5.7087	8.5062	6.9856	9.129	6.7031	4.7923	6.649	6.5595	4.8017	5.6536	5.0112	5.44	6.4583	9.0977	5.8217	4.1651	5.855	4.1489	10.8268	8.6744	6.3642	6.4212	4.0959	5.2165	6.6174	6.0813	8.7338	5.3516	6.5041	9.1683	6.0557	6.2382	5.607	5.4796	5.2087	8.8257	8.642	4.6943	4.1538	6.0115	3.7835	13.2105	4.408	6.5986	7.5164	6.4388	6.5872	6.5686	6.106	5.5339	9.5999	7.4292	6.1156	5.557	6.1795	3.4555	13.144	4.3169
PF3D7_1239800.mrna1_1	PF3D7_1239800.mrna1_1;5116	5116	10.4057	7.5231	5.4239	6.0288	5.6285	6.2837	5.6235	5.5182	3.4141	11.3869	5.2683	5.7192	6.1793	4.8929	7.4494	7.5026	5.947	4.6656	8.3211	6.5993	8.0932	7.2401	5.5726	8.6349	6.8434	3.5789	5.9928	7.7531	6.8186	8.0304	7.2884	4.4731	8.5324	7.0653	5.3406	3.4854	4.7629	6.9834	8.5306	7.2728	5.726	5.1759	4.6479	6.3341	11.6463	4.7981	6.5407	8.6871	3.8689	3.4995	6.1303	4.9905	9.2839	5.9669	5.0157	4.7159	5.516	6.3653	6.337	5.1152	5.3111	9.0048	8.4675	5.0343	6.2336	5.1562	2.4489	12.7322	5.432	5.8215	4.6639	5.0892	8.7583	7.8572	5.5607	5.742	9.5814	8.0689	5.647	6.6073	5.1803	4.516	13.3541	4.6502
PF3D7_1239800.mrna1_1	PF3D7_1239800.mrna1_1;5117	5117	8.1069	6.8086	5.0639	6.5171	7.3096	6.0652	6.8333	6.7811	6.499	9.2181	6.3459	5.9919	7.3173	7.1028	6.2625	7.4611	6.939	5.7238	8.094	6.9093	7.6149	9.2671	5.0993	7.0408	6.9944	5.8258	5.5398	7.8413	7.1201	8.3227	9.6349	5.0682	7.212	8.1221	5.6221	5.7101	3.9973	8.746	8.1693	7.1578	5.7268	6.6762	8.2026	8.5448	8.4154	6.9081	7.4834	8.1498	4.1152	4.5928	7.2473	5.1035	10.5339	7.1236	6.852	6.7003	5.6041	7.305	5.4406	6.649	5.4515	9.8892	8.2942	4.8972	6.3997	5.4767	4.9269	13.3759	4.9855	6.6728	5.0695	5.0639	8.701	8.0795	5.823	5.1627	9.8457	6.2615	6.2059	6.781	4.9203	4.8674	13.7767	5.7396
PF3D7_1239800.mrna1_1	PF3D7_1239800.mrna1_1;5118	5118	8.2373	6.1121	5.55	6.8636	4.0781	5.7317	5.5432	5.8748	5.9413	7.9421	5.7811	5.7629	6.7049	6.3801	6.6666	6.7259	5.7241	1.9336	8.6696	9.0428	6.7968	12.5821	5.3775	7.4588	6.1599	6.5978	5.6733	7.3656	9.1778	7.534	12.7657	3.7038	8.0748	6.631	5.803	5.8929	5.9768	6.4893	8.5048	6.9164	6.4179	5.1227	7.4135	8.7287	7.0513	6.2608	7.683	8.4587	4.8202	3.4712	6.9243	5.1123	9.6679	8.7917	6.0873	6.319	4.8455	6.1542	5.6761	5.8467	6.5334	8.9713	6.7229	5.8689	5.957	5.8153	5.4741	13.5337	7.0921	6.0719	4.2133	4.9112	7.7327	7.73	6.5595	7.1514	9.5692	5.6744	5.7639	5.8632	6.929	5.5886	13.6186	7.534
PF3D7_1239800.mrna1_1	PF3D7_1239800.mrna1_1;5119	5119	7.7688	5.8824	5.3423	10.0005	7.8922	7.3482	6.0011	5.1687	7.6604	8.4459	6.1254	5.701	10.4371	7.432	7.6267	5.935	5.2765	4.6977	8.1339	7.2006	7.5104	11.7927	5.5116	5.9186	5.7192	4.5354	5.8802	7.6443	7.7506	6.5937	12.8129	0.903	5.2001	6.2374	4.6496	6.4491	5.1412	6.6629	8.1928	5.3968	5.6829	4.4568	6.4965	7.8883	5.9834	5.6381	7.2553	8.0979	5.2292	4.7735	7.0315	5.4951	7.719	8.401	5.3374	5.8135	5.5132	7.3566	5.9467	6.7692	7.4448	8.3768	6.7182	5.0579	5.2106	6.3425	5.7374	12.6156	6.0678	5.761	5.1847	5.2817	9.6056	7.015	7.6024	7.3716	8.973	5.4774	6.5823	5.1973	5.2645	6.0101	12.8611	4.4744
PF3D7_1239800.mrna1_1	PF3D7_1239800.mrna1_1;5120	5120	6.3908	7.9676	4.5638	10.6997	4.8202	6.6307	6.3976	7.0593	3.2126	7.0408	6.1477	10.2566	10.1882	3.0514	6.6165	5.6381	7.6711	4.4699	4.5367	7.3966	6.5092	5.332	5.337	6.9453	6.0559	3.8963	5.5176	5.0479	7.5998	6.2355	7.9476	3.1619	7.0429	6.5315	4.5002	4.3154	5.1783	6.5322	8.9127	7.7114	7.3709	4.9378	8.6135	10.1871	5.9105	6.3674	6.3884	8.9612	6.7049	6.8507	6.264	6.0932	7.2748	5.497	6.3423	5.7361	6.3782	6.4313	5.4053	6.4543	7.8806	6.4612	6.2885	5.2338	7.9898	8.5108	7.602	13.2467	5.1202	6.3388	4.4679	5.9809	7.8348	6.2657	7.6663	7.9133	8.4785	6.017	5.4832	8.9203	9.4165	8.0652	13.2391	4.9406
PF3D7_1239800.mrna1_1	PF3D7_1239800.mrna1_1;5121	5121	8.0188	5.0717	4.8953	6.0079	4.2149	6.6602	4.6803	5.3406	1.4383	5.3639	6.4162	3.8914	6.3743	5.4925	5.5258	4.1699	4.4783	6.8146	4.8792	5.5975	4.9846	5.0321	5.2102	5.8225	5.392	2.4957	5.1206	4.5367	6.2091	5.5662	5.0836	4.62	6.0332	5.2319	3.4128	3.6656	5.7398	5.3688	6.2007	4.275	4.0875	4.6508	5.6539	5.6056	4.735	6.0177	6.3111	6.0288	4.4529	3.5607	5.1355	4.5711	3.4841	4.8743	5.4313	5.7134	4.7808	5.5928	4.9208	4.4861	5.5665	6.8436	4.8709	5.2304	5.4383	5.8963	3.9477	13.4324	2.7698	6.2079	6.0339	4.266	7.8097	6.4469	6.1214	5.4046	7.2133	5.3491	7.0686	5.6699	5.9699	6.1753	13.5929	4.7404
PF3D7_1239800.mrna1_1	PF3D7_1239800.mrna1_1;5122	5122	6.4619	5.6011	5.0509	4.7634	4.4403	7.6154	5.4757	3.7517	4.1127	7.2585	6.3254	4.5957	4.5807	4.2861	7.294	5.2468	5.2203	1.7225	4.4893	4.5361	6.714	4.2242	3.9982	5.3277	5.1675	6.6197	3.4019	5.5683	5.9993	7.145	6.9112	2.7442	5.1969	5.8887	5.9086	3.6859	3.8649	5.7482	7.4442	4.4951	4.7247	5.7431	5.5286	6.3514	5.9193	5.5552	6.9167	6.7858	5.1759	3.8319	5.0985	3.7866	4.3103	5.3031	6.5923	5.1371	8.1974	6.4642	5.8227	7.7503	4.7458	6.3925	8.7072	6.7092	4.5838	5.3248	5.3747	11.7891	5.6562	6.5801	4.6702	7.6157	5.6559	6.4481	7.8554	5.8437	7.2288	7.0297	8.7579	5.4222	5.323	5.5217	11.6097	5.1497
PF3D7_1239800.mrna1_1	PF3D7_1239800.mrna1_1;5123	5123	5.3219	4.9269	5.384	3.9625	4.1375	6.8949	5.6109	5.1123	0	5.4568	4.0018	4.3161	5.2772	4.8304	6.5792	5.4172	5.0144	3.4074	5.0687	4.3399	6.2895	4.1383	4.1691	5.0085	4.4269	5.0518	4.366	4.7602	5.5011	6.1313	5.6772	4.8782	4.682	4.6781	3.9231	4.1227	4.5416	7.3324	6.6982	3.1969	4.6029	4.4912	5.5892	4.0426	3.7093	5.9298	6.4816	5.9759	2.9745	5.029	5.5966	4.8181	3.3827	6.2286	4.6235	5.6516	3.8156	5.1922	5.4886	4.359	4.3882	6.0976	4.6954	5.5823	4.2456	3.3363	5.0391	5.2917	4.5091	4.4456	5.3455	4.8425	6.1361	5.9303	3.7677	5.1416	7.5263	3.7549	6.6753	5.0807	5.5342	5.3198	2.0321	3.5741
PF3D7_1239800.mrna1_1	PF3D7_1239800.mrna1_1;5124	5124	5.6302	5.0233	5.5686	4.9565	5.2551	6.7479	5.9013	4.9467	4.7192	5.9348	3.7485	4.7934	3.585	6.3549	6.7996	5.5379	5.4812	3.4764	3.5777	5.2052	7.2159	4.7431	3.7452	4.7495	4.7186	2.858	4.4548	4.5261	5.0032	7.1044	5.684	3.3519	4.4496	3.4463	4.9561	2.319	4.1715	6.7612	5.4601	3.7835	3.2795	4.4019	4.591	4.9773	4.033	5.5423	6.3323	5.4449	3.9146	5.7071	4.2234	4.6311	3.9533	5.8492	4.8171	5.5002	4.439	5.2939	5.6845	4.9001	5.6508	6.2928	5.1453	5.3208	4.3583	5.3614	5.1747	4.3074	3.0303	5.0738	4.9959	4.0644	3.7845	5.6904	5.796	5.7197	8.0754	5.5407	4.8156	4.2141	6.3181	5.1938	6.0139	4.2016
PF3D7_1239800.mrna1_1	PF3D7_1239800.mrna1_1;5125	5125	6.7708	5.467	5.6343	5.7463	3.4893	7.3836	5.6812	5.7879	3.9317	5.8844	5.3889	5.4915	3.8288	1.774	7.0449	5.1256	5.6985	4.1827	4.497	3.8659	5.5011	6.0106	5.0466	6.3903	6.2315	4.7377	4.8545	4.3688	5.9828	5.779	7.2525	4.7323	6.1779	5.3005	5.4545	3.7093	6.0488	6.5642	5.9948	4.6259	4.0027	4.5963	5.9451	5.3558	4.8919	6.4674	7.4622	5.5021	3.8135	6.4846	5.4832	4.861	4.4121	6.1406	4.7944	6.3114	5.2361	6.5424	5.3259	5.55	5.5125	8.4146	5.9869	5.5376	5.2895	6.2992	4.7452	3.7527	5.5916	5.2876	4.9773	5.0909	7.2286	6.0732	5.8107	5.7112	8.4392	5.4624	6.3939	7.0502	6.55	5.8721	5.394	5.6977
PF3D7_1239800.mrna1_1	PF3D7_1239800.mrna1_1;5126	5126	7.049	5.3607	5.5635	7.0543	3.6264	5.947	6.5931	6.4997	5.2604	6.5495	5.4263	6.9703	8.5689	3.7004	5.898	5.7863	6.6226	4.5735	5.6789	6.0678	7.4223	5.9871	7.1406	5.1538	5.8647	6.2071	3.8319	5.4043	5.8642	6.6938	6.7692	8.0566	5.5607	6.4655	6.0674	4.2196	4.4222	6.5211	4.9973	4.1359	2.8934	4.5373	4.9676	5.0378	6.6244	6.527	7.9642	5.2758	4.3262	6.7275	5.8171	5.3125	5.8445	7.711	5.5546	5.9359	6.4824	5.3248	4.8972	7.4475	5.1102	7.7018	6.3733	5.8001	6.6463	6.7501	5.2188	5.8679	5.76	4.8866	5.9932	9.6345	6.2143	5.4767	7.5368	5.2102	8.7047	6.6885	5.5783	6.9781	7.0235	4.7398	6.2065	5.6366
PF3D7_1239800.mrna1_1	PF3D7_1239800.mrna1_1;5127	5127	6.9548	5.3642	5.4091	5.3295	2.5509	5.9748	5.0866	5.7944	4.4601	6.7188	5.2114	4.5945	5.4124	5.36	5.947	4.7065	5.5804	6.3628	3.8679	4.4906	6.3658	4.7639	5.7975	6.3749	4.4376	4.1276	4.433	4.7527	5.9588	7.1941	6.1729	5.7653	6.3637	4.9236	5.5786	3.669	5.3063	4.7592	4.1326	4.8405	5.4162	6.9088	4.8704	4.4912	6.0505	6.1334	4.4155	5.0139	5.2475	6.9592	5.1878	6.2145	5.1052	6.7533	5.0157	5.2434	3.7613	6.2797	6.0259	5.517	5.6041	7.0665	6.5494	5.8197	6.3361	6.0892	5.4029	5.3473	5.0112	4.839	5.8696	6.5569	6.2839	6.713	5.9047	4.8253	8.1594	7.2799	6.6972	8.5809	5.9593	5.017	7.992	6.6283
PF3D7_1239800.mrna1_1	PF3D7_1239800.mrna1_1;5128	5128	7.8253	4.9112	4	5.1289	4.1579	8.5423	5.8941	5.5043	4.4039	8.0545	5.1408	4.5662	5.3219	5.4489	8.4149	5.5204	5.8602	6.0079	5.0785	5.1256	6.8274	5.3391	4.3132	4.9505	5.8711	8.2373	3.2675	5.3632	5.5717	8.0017	7.2257	4.8425	5.826	5.8148	7.0157	4.735	6.1171	5.2106	7.5609	3.9364	4.435	7.7018	5.2612	5.2168	6.983	11.5485	5.0152	8.2842	4.5248	8.1488	6.5638	5.8577	4.3427	5.96	5.6522	11.8217	4.7708	5.8826	5.939	6.7396	5.8652	7.7175	8.5431	5.5592	8.3427	5.2813	5.8342	5.6221	5.1803	5.9035	10.9492	6.8476	7.6286	6.5627	7.0991	6.7645	9.2616	7.5287	7.1431	8.4424	5.527	6.3259	7.7212	6.3693
PF3D7_1239800.mrna1_1	PF3D7_1239800.mrna1_1;5129	5129	7.4112	5.5677	5.2098	4.337	4.6668	5.7007	6.2363	5.9628	4.4443	7.9717	5.5823	4.5898	5.541	6.5022	6.9882	5.328	9.9783	9.9862	4.957	6.1305	7.2948	5.5239	5.384	5.9905	5.575	4.7692	5.7082	7.1922	7.7757	8.0937	8.1368	6.5688	7.7346	10.78	6.6662	6.3246	5.739	5.9345	7.2006	4.5699	5.4938	9.9311	5.2005	5.9286	7.045	7.8536	5.8232	8.6832	9.4452	7.2823	6.9601	7.3424	4.7164	7.7085	7.0834	4.8595	5.3607	6.5132	5.3038	4.8344	5.3455	8.2783	7.747	5.5345	9.0863	5.68	5.7225	5.8148	5.8452	7.0591	8.3709	8.1578	8.7838	8.8144	8.0497	8.043	8.895	7.9852	9.3393	9.853	6.6047	8.7106	9.4149	7.267
PF3D7_1239800.mrna1_1	PF3D7_1239800.mrna1_1;5130	5130	7.7768	5.1231	6.0706	5.1946	1.3561	5.392	6.6914	6.067	4.7845	8.3555	5.5138	6.7199	5.7642	4.9588	7.1986	6.3677	8.2466	9.2775	5.2384	6.9176	5.9676	6.648	5.1534	5.9734	5.9748	5.5059	4.3785	7.3072	7.675	6.2621	7.9696	4.5342	7.6486	7.5623	6.4138	4.9841	5.1391	5.2529	8.9928	5.1787	4.3491	10.3061	5.9138	5.7895	7.5606	8.085	6.304	9.4374	7.1252	8.2284	10.3659	6.572	4.6565	7.8272	5.8342	4.7735	9.7611	5.9449	6.8306	5.0836	5.9919	12.8814	7.47	6.614	10.073	5.726	4.749	5.4995	6.9975	6.7412	8.6741	10.8161	8.0441	7.9954	7.2519	9.0295	12.8372	8.7607	9.0174	10.1895	6.0067	6.6526	9.3404	8.487
PF3D7_1239800.mrna1_1	PF3D7_1239800.mrna1_1;5131	5131	8.1943	6.2557	7.5391	5.8171	3.8709	5.0742	8.0783	7.3171	5.3796	8.961	5.5295	7.8566	6.3454	8.1476	9.8087	7.1824	12.4481	11.6156	4.4548	7.1823	6.8817	7.1357	5.4033	7.4671	6.1783	5.3262	5.2494	10.1258	10.7632	7.6209	9.916	7.2744	12.7851	11.9915	6.671	5.9376	5.6047	6.2672	9.3092	4.4101	5.1412	10.9798	6.6295	7.1037	7.4279	10.2208	8.1107	10.4884	11.3813	8.7142	10.8515	9.4561	4.1867	10.4065	7.9595	5.0631	5.467	7.1908	6.9288	4.757	5.0815	11.6222	8.1582	7.3571	10.6867	5.5978	5.4857	5.3709	6.8969	9.2395	10.7368	10.0194	9.3452	11.1062	9.9378	11.4611	13.0246	8.5555	11.7355	11.1112	7.2773	9.1343	10.8908	9.3478
PF3D7_1239800.mrna1_1	PF3D7_1239800.mrna1_1;5132	5132	8.0743	7.1991	6.0424	5.0009	3.842	5.5103	7.4402	7.2657	5.8622	8.5098	5.6206	8.2008	5.8492	6.9148	9.7848	5.77	12.0778	11.9593	4.4429	6.7456	6.8556	7.4831	5.9834	6.3698	6.5179	4.7328	5.3968	11.3894	11.4888	7.7791	11.2755	8.3797	11.2598	11.3969	7.0802	5.9312	4.2149	5.9088	8.6223	6.3338	7.6237	9.8898	6.0742	6.7266	7.7885	11.675	9.1058	11.6035	11.0471	7.4742	11.5075	10.5981	4.8777	11.9731	7.5937	3.7344	3.7388	6.0862	7.0556	4.3118	5.7698	9.1115	8.4069	7.0443	9.9025	5.6733	6.0398	4.6673	6.913	10.0247	12.0923	8.8149	9.6272	12.2737	11.4811	12.4719	12.7878	8.3709	11.3607	10.7307	6.3747	10.7906	13.1058	8.8355
PF3D7_1239800.mrna1_1	PF3D7_1239800.mrna1_1;5133	5133	7.8367000000000004	8.047	6.2581	5.8557	5.0968	6.4258	7.0221	7.6679	6.2977	8.0487	6.0235	8.1187	6.2544	7.4448	10.1224	6.0639	11.3832	11.6602	5.1863	7.1383	7.4096	6.8297	6.1655	7.8647	6.3577	5.3653	5.8914	10.3344	11.0538	9.1151	10.7096	6.598	12.7625	10.8475	6.8748	6.0144	5.3747	6.0982	8.0837	7.2085	8.5289	11.0588	6.8862	7.0468	7.2375	10.6252	8.7118	10.2387	10.8506	7.5055	11.3526	10.1878	4.7225	12.5385	8.7162	5.1827	5.3554	7.2076	7.5285	5.8199	5.9526	8.1728	7.8714	6.4239	11.8833	5.9045	5.7501	5.302	6.588	9.985	11.7143	9.7362	9.4375	11.8461	11.1918	11.9401	13.2197	7.7681	10.9256	12.1468	6.2653	9.3679	10.8202	8.4906
PF3D7_1239800.mrna1_1	PF3D7_1239800.mrna1_1;5134	5134	7.4206	7.9807	5.9296	6.0721	5.4522	5.561	7.5982	6.9058	5.246	7.7744	5.2675	7.2349	6.2957	6.2176	9.6385	7.1273	11.0887	9.9661	3.5223	6.9268	7.0675	6.6317	7.3693	7.0303	6.2227	5.6727	4.7082	10.1593	10.3969	7.9511	10.3622	8.0324	11.9665	10.4331	6.7645	5.3255	5.116	5.1048	8.435	7.5755	9.608	11.1077	5.972	5.6191	6.9384	10.0717	8.4436	10.6746	11.0479	8.0808	10.7671	8.8854	5.1102	11.8854	7.1121	5.2735	9.428	7.2543	7.0748	5.9191	6.1252	8.0151	6.9218	6.5106	9.0122	4.554	4.7687	5.4611	6.849	8.7289	11.4564	11.2443	9.2236	10.5863	9.7818	11.7556	11.3382	8.5632	9.9096	10.5876	5.2843	8.5208	11.299	8.6024
PF3D7_1239800.mrna1_1	PF3D7_1239800.mrna1_1;5135	5135	7.3047	8.1589	6.3842	5.9939	6.0631	5.4433	8.0534	6.3273	4.8176	7.5103	5.6302	7.7954	6.1268	5.8696	9.6574	7.9513	10.342	9.6582	4.4128	7.6872	7.1856	6.7219	6.9385	7.7383	7.0109	5.3431	5.3136	8.6954	9.8105	7.8671	8.6289	8.345	12.4377	11.3486	6.9446	6.1223	4.7506	6.0099	9.3174	8.5552	9.3636	12.0613	5.4158	5.1481	6.4959	9.6369	7.7507	10.6683	11.8462	7.543	10.7777	7.2683	5.2976	11.6231	6.7158	4.9575	5.5729	7.5254	7.2961	4.7761	5.9605	7.939	7.067	6.4845	9.4898	5.4525	5.2311	4.9481	8.6828	8.404	11.2269	8.6613	9.1787	9.276	7.9182	11.8038	10.9274	8.5058	9.3712	10.5929	4.9345	8.6408	10.1778	8.4074
PF3D7_1239800.mrna1_1	PF3D7_1239800.mrna1_1;5136	5136	9.0213	10.2347	7.348	7.0142	8.5691	6.0184	10.3973	8.0219	9.5231	9.1334	6.935	9.4929	7.4465	10.0145	10.6005	10.0322	12.1349	13.0308	4.7882	7.9906	8.184	9.7145	6.7306	8.7974	7.431	6.2651	8.9006	10.8608	11.3144	9.6072	12.5125	7.9002	13.3055	12.1671	7.0602	9.3163	7.333	7.1073	9.0039	9.1355	10.242	11.5132	7.3861	7.2474	8.823	10.9781	9.7788	11.0023	11.697	9.7681	12.1579	10.8684	6.5481	12.8009	8.6761	5.9416	5.6913	8.3023	9.1246	6.2455	6.6463	10.151	10.7903	8.8186	10.4507	6.4343	6.0751	7.0778	7.5627	10.0718	12.6037	9.4899	10.8022	12.3411	11.0503	12.664	13.9285	9.6482	11.1579	11.5978	7.9498	10.2654	12.1994	9.2603
PF3D7_1239800.mrna1_1	PF3D7_1239800.mrna1_1;5137	5137	9.2536	10.2131	8.6073	7.8449	8.6753	7.1533	9.8708	8.7457	9.5189	9.4849	7.5079	10.4345	7.8925	9.3881	11.6378	10.253	12.626	13.4764	4.9616	8.7075	10.113	9.103	7.6729	10.544	8.6467	6.3447	10.7769	10.8802	12.0803	10.8989	12.7128	8.8302	14.0361	12.552	7.431	10.8887	7.2131	8.9539	10.0543	9.4193	11.6159	12.8102	7.7718	8.185	9.2083	12.6274	10.577	11.4588	12.5577	9.0241	12.2111	11.6265	8.8561	13.1117	9.7103	5.862	5.8061	9.0258	8.9428	5.025	7.4681	11.1353	10.4244	8.7412	9.7098	6.4987	8.269	8.0893	7.7332	10.6735	13.2954	10.3707	10.7985	12.8052	11.0468	12.9474	14.3227	9.866	11.3262	11.519	7.4559	10.5131	12.6499	9.5094
PF3D7_1239800.mrna1_1	PF3D7_1239800.mrna1_1;5138	5138	9.1942	11.4966	7.6259	7.6604	8.6397	6.7971	10.8156	9.2071	9.2663	9.4165	9.4044	10.0931	8.3895	9.9425	11.3817	10.7013	12.4631	13.193	6.2227	9.1965	10.4357	9.3544	8.1205	11.3318	9.3326	6.9032	11.969	11.0108	11.6544	11.4977	13.0337	8.8306	14.1283	12.3528	7.208	11.8114	7.0373	7.6169	11.6918	9.7039	11.6029	14.2834	8.45	7.8267	9.8085	12.3269	9.691	12.3052	12.0022	9.7262	12.263	11.1746	8.0971	12.8073	9.9437	6.394	5.3944	10.6332	9.9669	6.2655	7.3258	10.6458	11.1542	9.6667	9.7063	6.8521	6.6307	8.862	7.6484	10.4051	13.1279	10.0586	11.8716	12.3326	10.5021	12.7454	14.0058	10.0607	11.1487	11.6479	8.3891	9.9052	12.0969	9.0919
PF3D7_1239800.mrna1_1	PF3D7_1239800.mrna1_1;5139	5139	9.8167	10.3	6.9264	8.1086	8.8565	7.3743	9.6199	9.2	9.6226	9.8027	9.9717	10.6635	8.4878	10.1879	11.8209	9.8784	12.7496	13.6705	4.943	9.0521	9.885	9.063	7.438	12.6211	8.9008	6.4501	11.7192	11.3671	12.7191	10.4365	13.2307	8.8638	14.0605	12.405	7.1709	11.8096	6.4764	7.3283	10.478	9.6438	12.0607	14.3901	7.8577	7.4795	9.9965	13.0805	9.9183	12.0032	12.9696	10.2172	12.2613	11.5897	8.23	12.5783	7.9715	6.9417	5.3114	9.986	9.975	6.2793	6.6446	10.2651	11.2152	9.3817	9.7765	7.2367	5.9754	9.3357	7.7247	11.0748	13.5331	10.7711	11.6296	12.6517	10.7482	13.0252	14.1723	9.6191	11.1515	11.3733	8.5231	10.9985	13.3412	9.5694
PF3D7_1239800.mrna1_1	PF3D7_1239800.mrna1_1;5140	5140	9.6635	9.2372	8.1539	8.0625	8.4224	8.34	8.6769	8.4873	9.3347	9.9321	9.8855	9.8585	8.0236	9.3358	9.7614	8.3613	11.0074	12.612	7.2551	8.7537	11.3206	9.6643	6.9326	12.2881	9.609	6.2342	12.5612	10.0592	10.692	11.0756	12.2378	8.1124	14.3659	11.3882	7.3046	12.3177	7.326	7.3525	9.7568	9.2789	11.7484	13.1015	7.973	7.3223	9.745	10.9418	8.1892	10.7382	10.7249	9.5742	11.1676	12.5457	6.6264	9.4248	7.4071	8.3229	6.3787	9.7024	10.4014	6.0083	6.0079	9.314	10.6428	10.0142	8.958	7.6026	6.4586	8.8689	7.2925	9.7587	12.0684	8.6188	10.6962	10.8055	10.3466	12.0612	12.5962	9.8818	10.9191	10.6221	8.427	9.4341	11.1501	8.9478
PF3D7_1239800.mrna1_1	PF3D7_1239800.mrna1_1;5141	5141	10.0575	10.3254	7.3836	8.522	9.1041	8.4313	8.9781	8.9287	9.6145	10.2745	10.7627	10.0409	7.5219	9.7373	9.4833	9.0374	10.8721	12.5814	6.2394	9.6847	11.5063	10.288	7.207	13.5138	9.4595	5.6608	12.9494	11.2293	12.3131	11.4972	12.494	8.84	14.5642	11.1682	7.2166	12.9036	7.6571	7.3378	9.3587	10.0282	9.4606	14.1687	8.0175	8.4981	10.3886	11.8604	8.7796	10.9844	11.53	10.3323	11.4412	12.0296	8.0323	10.1602	8.2217	6.9161	6.0665	10.6763	9.9171	7.2512	6.6545	10.435	10.9483	10.0083	9.638	8.3278	7.0761	9.7613	8.1329	10.1256	12.2633	7.857	11.8596	11.4097	10.211	11.7885	13.0565	10.2508	10.8457	11.1126	9.1849	10.6535	12.3911	8.1207
PF3D7_1239800.mrna1_1	PF3D7_1239800.mrna1_1;5142	5142	10.9401	10.0888	8.4969	8.6224	9.1028	8.505	8.7943	9.1683	9.7212	10.743	10.7964	10.216	8.4391	10.1184	8.5354	8.4579	9.8444	12.4047	7.4625	10.0323	12.573	10.1394	7.8771	13.1943	9.9739	6.7677	13.1042	9.3106	10.443	12.2863	11.9503	8.2823	14.578	10.7733	7.3452	13.0404	7.4991	8.1827	7.1102	9.5916	8.2357	13.431	8.4639	8.7803	10.7259	8.6527	7.7331	8.2614	9.5254	10.178	11.1476	12.8112	6.8348	7.9198	7.5547	8.0764	5.9052	11.3837	10.5585	7.3517	6.9067	10.0019	10.9591	10.9227	9.8207	7.7321	7.0961	10.3994	9.7913	8.9205	9.1558	7.2825	12.3941	10.2652	9.1697	9.497	11.2897	9.7203	10.936	10.5627	8.4709	9.1039	11.1393	8.2479
PF3D7_1239800.mrna1_1	PF3D7_1239800.mrna1_1;5143	5143	10.7189	10.7895	7.304	9.3008	9.0897	8.0494	9.3899	8.8275	8.9178	10.5345	10.9075	9.8701	9.5529	9.8925	7.4782	9.7727	10.13	12.0014	6.2108	10.8305	10.7525	9.6483	7.345	12.8613	8.8333	6.5654	12.5832	8.6949	10.8759	11.1432	12.2518	8.0049	14.4504	10.0822	6.5615	12.9227	9.321	8.0891	8.2342	10.3869	8.3421	14.2966	7.8892	8.8654	10.8154	9.1133	7.6665	8.7144	7.3351	9.0146	11.5659	12.4509	9.568	8.1922	7.6378	6.1795	6.9916	10.896	9.3457	6.7799	6.4338	10.8807	10.1843	8.4985	9.5721	7.5603	5.7962	10.3667	9.8139	8.8092	9.4616	8.6162	11.6354	8.5205	7.6201	9.0624	10.8911	10.337	9.4103	10.5735	8.1072	6.8004	10.2785	9.2218
PF3D7_1239800.mrna1_1	PF3D7_1239800.mrna1_1;5144	5144	10.0218	10.3321	6.3821	9.1674	8.5769	7.797	8.1947	9.3284	8.7375	10.4404	9.9283	9.5068	8.9711	8.8824	7.409	8.7938	9.8747	12.3177	6.2133	9.8624	11.3436	10.3221	6.433	13.1237	9.5707	6.6592	12.456	8.6669	10.7196	11.4754	11.4133	6.1342	14.6186	10.6174	7.0061	12.3995	9.6564	8.5252	7.6002	9.6949	7.7197	14.202	9.0591	8.6178	10.6082	8.8916	7.6286	8.7496	6.7704	8.9295	11.8742	12.9505	9.392	8.032	7.437	7.1516	7.3314	11.2427	9.3339	7.8589	6.6893	11.2748	10.6666	9.1092	10.4169	8.2637	6.0369	10.7206	9.9158	8.0688	8.6292	7.9408	11.9192	9.4865	8.6072	8.6335	11.3658	10.5599	10.0931	10.7085	8.2715	6.9896	11.3141	9.6467
PF3D7_1239800.mrna1_1	PF3D7_1239800.mrna1_1;5145	5145	11.081	10.9716	6.8674	9.5754	9.239	8.2142	9.4339	8.1841	9.2219	10.7341	11.0389	11.1086	9.9062	10.1946	8.5516	9.8167	9.9776	11.8475	7.9054	10.928	10.8908	8.985	7.9195	13.0912	9.3146	6.5917	12.6064	10.8563	11.8654	11.5215	11.2156	8.3705	14.4827	10.0123	6.9	12.7453	9.1455	7.5937	8.8287	10.8006	9.0765	14.3549	8.3873	8.3929	10.6316	10.1918	7.4966	10.3706	9.956	9.6324	12.0985	11.3923	9.6163	9.3405	7.5935	6.6201	7.4195	11.1861	9.0051	7.3454	6.4984	11.3971	10.9397	9.1835	10.369	8.1301	5.98	10.7827	10.0224	9.813	11.1872	8.3456	12.1637	9.093	9.0121	10.3906	12.0404	9.6263	10.23	10.6316	8.243	8.8255	12.1858	10.0568
PF3D7_1239800.mrna1_1	PF3D7_1239800.mrna1_1;5146	5146	10.9048	10.9591	7.0607	9.5159	9.0935	8.2309	9.0405	8.597	9.136	10.4893	10.3678	10.818	9.2691	9.2358	7.7264	9.2888	8.9033	11.5769	6.8009	10.1886	10.8418	7.7797	7.685	13.0353	9.4187	6.8733	12.6847	8.3036	9.9625	10.9642	10.2077	6.9942	14.712	10.5384	7.0553	12.1099	8.8702	7.9953	7.5552	10.2655	9.0573	14.0657	9.2907	8.5269	11.113	8.2588	7.9853	8.2358	6.5367	9.444	12.253	13.0854	9.6853	8.2862	7.1638	6.9927	6.6305	10.2967	8.939	7.9026	6.763	11.1753	11.1304	9.5367	10.3496	8.146	7.0144	10.359	9.2914	8.5026	8.5436	8.7737	11.4461	9.2193	8.3156	6.6194	10.9297	10.0718	10.1403	10.9026	8.4227	7.9379	10.635	9.6469
PF3D7_1239800.mrna1_1	PF3D7_1239800.mrna1_1;5147	5147	10.0581	10.1445	5.5865	9.0057	9.1732	7.0135	7.9116	7.428	8.2922	10.1874	9.9113	9.3468	8.8167	9.4507	6.5555	9.4235	7.4471	9.5201	5.9074	10.1404	9.3229	7.9639	7.8336	12.6854	9.3806	5.218	10.53	7.7264	10.0812	9.2401	8.4558	7.5711	14.2506	9.7498	5.5261	11.4112	7.8994	7.1829	8.5113	10.1074	8.1328	13.9441	7.0657	7.8952	10.4391	8.0807	7.8708	8.7426	6.0466	7.6814	10.8826	12.2079	8.4893	7.2049	6.8281	6.6245	8.2142	10.5121	7.8603	5.8097	5.745	8.2182	9.3525	7.628	8.6947	7.5416	5.5207	10.1362	9.3427	7.467	7.7783	10.0857	11.176	8.0233	6.8093	6.3593	9.5634	8.9595	9.3504	9.5288	6.8049	6.5018	10.2609	9.5446
PF3D7_1239800.mrna1_1	PF3D7_1239800.mrna1_1;5148	5148	11.448	11.4891	7.6733	9.4268	10.3811	9.0689	9.5381	9.4379	10.8046	11.2805	8.3891	10.0811	8.7793	10.2774	7.999	10.3548	10.0047	12.0505	8.5502	11.3468	11.2906	9.406	8.0111	13.3202	9.9669	7.6819	12.0717	8.8886	11.1317	10.9326	10.9527	7.8326	14.6636	10.8044	7.8598	12.0576	10.5721	8.4201	8.1189	11.203	10.378	10.8397	9.5892	9.0976	11.3177	7.8688	8.1512	8.276	6.4463	9.6837	11.3783	13.6686	10.2516	7.8041	8.3459	6.2647	7.6409	11.3187	9.024	9.0004	10.7236	11.7875	11.0647	9.0761	10.696	8.4854	7.104	11.0217	10.252	9.0732	8.4214	9.6138	12.0924	9.7715	9.2893	10.3855	11.3691	10.2529	10.242	11.1457	8.7133	7.9366	11.782	10.4261
PF3D7_1239800.mrna1_1	PF3D7_1239800.mrna1_1;5149	5149	11.2378	11.4666	7.0347	9.1212	10.0873	9.1612	9.463	9.6648	10.5693	11.3459	9.334	9.9664	8.6366	10.2829	8.6851	10.0522	10.1167	11.2872	9.0763	10.3997	11.269	9.4059	8.6176	13.3383	9.5134	7.5053	12.5632	8.8327	10.0839	10.6131	10.6037	8.712	14.7527	10.4138	6.8174	12.3458	10.7511	8.3347	8.9854	11.4733	10.2629	9.6867	9.5094	9.0921	10.7364	8.1493	8.08	9.2624	7.8679	9.7556	10.9364	11.3018	10.3059	8.0527	9.4418	7.8605	8.4302	10.5906	8.5022	8.1834	10.5132	10.4538	11.3269	9.8462	11.7487	8.8279	7.7792	10.8064	9.8953	9.9147	8.2412	10.8361	11.3684	9.9864	8.6689	10.5994	10.9142	10.3628	10.4765	12.165	9.0872	8.6992	11.4254	9.5661
PF3D7_1239800.mrna1_1	PF3D7_1239800.mrna1_1;5150	5150	11.2747	11.5739	6.7376	7.887	10.0478	9.0806	8.6103	8.9816	10.5101	11.3346	7.5399	10.4624	7.4622	10.1422	8.2698	9.3404	9.5566	11.0534	9.1915	10.0223	10.9449	9.3111	8.5285	13.0509	7.8845	7.1923	12.1536	8.2778	10.4877	10.6418	10.9613	8.465	14.5534	9.3359	6.3032	11.7116	10.197	8.0341	8.8748	11.6621	11.1268	9.6236	9.4508	8.9925	10.6176	7.4414	7.6418	8.9846	7.2784	9.6787	10.8987	10.772	10.7492	7.997	7.812	6.2926	9.6388	10.9225	8.5669	7.7723	9.577	10.2193	11.4238	8.3885	11.4566	8.7955	7.1529	11.2559	10.2163	9.2217	7.5076	11.2922	11.9065	9.3984	8.2571	9.2081	10.4987	9.7788	9.3108	11.6817	9.0459	8.0406	11.8136	9.6699
PF3D7_1239800.mrna1_1	PF3D7_1239800.mrna1_1;5151	5151	11.1909	10.9173	6.1589	7.5654	9.7207	8.5665	8.26	7.181	10.152	11.0254	6.4534	8.2109	7.3602	9.333	8.239	8.618	7.7623	9.9048	7.9796	8.78	10.3881	8.2263	7.9735	12.4038	6.9505	6.7149	10.2285	7.2154	8.7855	10.0965	10.6069	8.4942	14.3797	8.2363	6.7201	10.445	9.8933	7.0695	8.3853	11.2175	9.3609000000000009	9.0114	8.7853	8.1898	10.1473	7.4739	7.3765	8.1676	7.2754	9.0154	8.6234	10.3574	9.1027	8.1146	8.1616	6.3334	7.7429	9.4681	7.4434	6.8171	8.7244	9.3838	11.0586	7.7419	10.9537	8.9586	6.6199	11.1533	9.4829	9.8368	7.1915	10.8032	10.9372	9.1664	7.6943	9.4063	9.9515	9.9282	9.2124	11.2141	8.8858	7.7284	11.5045	8.6259
PF3D7_1239800.mrna1_1	PF3D7_1239800.mrna1_1;5152	5152	10.5651	10.0334	7.0594	8.052	9.5919	8.22	7.2077	7.8281	9.6721	10.4895	7.3915	8.927	7.0759	9.3056	8.4289	8.1009	8.2968	7.97	8.3399	7.9161	9.354	7.6277	7.5814	10.0639	7.9131	6.9673	9.0534	8.1206	7.4442	8.7798	10.5107	7.2936	12.3294	8.6027	7.0458	9.3757	8.1796	7.4433	7.718	10.1479	10.1016	9.0371	7.9242	7.9113	9.9978	7.3195	7.5925	7.4571	7.377	8.3277	7.1528	9.7496	7.4906	6.8054	8.1991	5.5103	6.6375	8.5882	6.9671	7.1126	8.3144	8.5198	11.1798	7.7681	11.2474	8.2614	6.5572	10.7929	8.5113	9.0283	6.7076	10.6955	9.9117	8.3795	8.1676	8.1712	8.9659	9.2413	8.6312	11.5112	8.3474	6.7866	11.2191	8.2797
PF3D7_1239800.mrna1_1	PF3D7_1239800.mrna1_1;5153	5153	10.815	8.6728	6.6327	7.5576	8.8012	8.2477	7.5188	7.0909	9.8105	10.4533	6.4074	7.3289	7.1391	9.0315	8.3918	7.7574	6.8445	6.5907	6.3956	6.7666	12.2712	7.5242000000000004	5.9345	9.746	8.0163	6.96	7.299	6.3316	6.9345	9.2675	10.7135	4.4046	11.2682	8.6112	6.4806	6.8811	6.7899	6.4984	7.4453	9.2963	8.4189	9.1183	7.4787	8.0865	10.0376	7.2017	7.0878	6.5937	6.8086	7.2857	7.0626	10.0698	7.3415	5.9397	7.017	7.6066	6.7932	7.883	5.6985	5.8999	8.1759	8.0933	12.1596	7.1147	6.9948	8.2077	6.2026	10.3531	7.1231	8.3228	7.0145	10.6042	9.8339	8.3308	6.534	8.7282	8.5329	8.9485	7.8488	8.8886	8.0534	6.6138	10.8617	7.033
PF3D7_1239800.mrna1_1	PF3D7_1239800.mrna1_1;5154	5154	11.7329	7.2958	5.7541	7.0485	9.2231	8.4149	7.8143	7.1507	9.7724	11.3455	7.3368	6.5171	7.3127	8.8453	8.1118	7.5978	8.1407	5.7404	6.033	6.0157	10.0592	7.2568	5.6328	8.1577	7.2945	6.9366	5.3384	6.1249	6.2255	8.385	10.0765	4.1803	8.6975	7.721	5.5744	6.482	7.1286	5.2277	7.2931	6.7222	8.6607	6.9015	7.4167	8.9512	11.0316	6.2948	6.3304	6.8686	7.3136	7.4548	6.7203	8.2997	5.5056	7.3918	7.1825	5.3466	6.642	8.0876	6.0244	5.7829	8.1987	7.3714	11.5905	7.6376	5.7811	9.5374	5.7549	10.6183	6.508	7.358	6.2664	10.3531	9.9217	8.6969	6.4535	8.0375	8.6514	8.6628	7.4393	6.6039	9.8073	6.5977	10.9046	5.5616
PF3D7_1239800.mrna1_1	PF3D7_1239800.mrna1_1;5155	5155	12.8421	7.2007	6.2904	5.9907	8.183	7.2527	6.9616	7.1255	8.8536	13.0215	6.8584	6.3952	5.9953	7.7363	7.3987	5.9584	6.6263	4.9709	5.9637	5.5889	7.735	7.0007	4.7586	7.0178	6.1471	10.2283	4.8288	4.4515	5.761	6.6748	10.6437	5.1322	6.991	6.8901	8.7149	5.2876	5.9973	5.6616	7.1642	5.3923	8.6607	5.905	7.2773	8.0062	12.7412	5.2373	5.7884	6.9465	7.4245	7.252	5.7495	7.5499	4.9914	6.3684	7.3186	4.7175	6.6665	7.4661	5.5059	4.8841	7.5932	6.5896	12.4379	6.8949	5.288	8.9988	4.9809	10.2807	5.876	7.7712	5.5245	10.3066	9.8683	7.1694	5.5304	7.6478	7.9561	8.4653	7.463	6.366	9.0653	5.3223	10.9898	4.9814
PF3D7_1239800.mrna1_1	PF3D7_1239800.mrna1_1;5156	5156	13.0533	6.052	5.0972	5.6276	5.6918	6.7404	6.2288	5.8377	6.3915	13.2536	4.641	4.6118	4.7247	4.4744	6.7471	5.9894	6.3473	7.9512	4.4699	4.7038	6.5412	5.7396	5.6755	5.8672	6.3262	6.1566	5.1871	4.7361	4.4168	6.3957	9.803	5.2532	6.3032	5.7131	5.3632	4.5613	4.5674	4.7729	7.4242	5.9143	9.0114	7.3916	6.5359	5.9088	12.3231	4.0099	6.0466	6.5566	6.5809	6.6381	7.3686	7.1788	4.5692	5.6372	5.5741	5.3356	5.0985	8.7108	5.8407	3.9184	5.8972	5.9903	13.19	7.9525	9.4446	5.8006	4.717	10.4193	5.649	6.3754	5.1027	4.3031	9.8433	5.7315	5.6716	6.4642	7.5732	9.6372	8.3383	9.1535	5.251	4.6702	10.6275	5.2491
PF3D7_1239800.mrna1_1	PF3D7_1239800.mrna1_1;5157	5157	11.4539	6.6146	5.3409	5.4588	4.1747	5.9984	7.2844	4.6645	2.0108	11.9752	5.4363	3.7344	3.8278	1.8156	6.4502	6.8544	4.1457	4.5515	5.0712	5.5432	5.2623	4.5141	4.9828	5.4741	5.6685	4.554	5.4472	4.985	4.8339	5.3892	9.5521	4.033	5.7211	5.9212	4.3646	5.3374	4.9955	4.5261	5.6554	5.5385	7.5399	5.2891	5.9803	4.8405	11.2049	9.7417	6.4778	5.2223	5.4077	6.1833	6.0531	6.9834	4.9523	4.5342	5.8058	10.6311	4.5248	5.3114	5.5668	4.3491	5.7208	5.6508	8.5147	5.5883	5.8043	6.0747	4.3406	5.6456	4.9514	5.9437	8.9109	5.7824	6.7612	4.5625	5.4279	5.6915	7.5482	6.1173	6.1348	5.8472	5.323	5.257	5.9907	5.8612
PF3D7_1239800.mrna1_1	PF3D7_1239800.mrna1_1;5158	5158	7.0154	9.4913	6.2063	5.2449	1.9336	5.7835	7.7548	4.7682	4.3646	6.914	7.1338	5.4269	5.4552	4.1416	6.1367	8.1984	5.1934	4.1497	5.4111	4.0514	5.393	5.1227	5.1469	5.5702	5.0233	5.5853	7.1106	4.7247	4.9616	5.2608	10.4751	3.0548	6.7927	5.0139	5.5298	7.0792	5.4097	5.1342	6.6604	9.3204	3.5059	4.6707	6.4158	3.7939	6.6141	10.8381	4.4135	6.8911	5.1771	4.7623	5.6177	7.0146	5.8726	5.4249	7.1935	11.3177	4.2196	5.5407	4.916	5.3399	5.2839	5.8271	8.2882	4.7692	5.5056	10.5366	4.9878	5.383	7.8665	6.9171	10.6011	5.5613	7.2116	5.9088	5.6064	6.4261	7.7245	5.7393	5.7745	6.6121	10.0101	4.5129	6.3707	6.8194
PF3D7_1239800.mrna1_1	PF3D7_1239800.mrna1_1;5159	5159	6.4967	5.9632	4.5928	5.5122	4.4114	5.6453	4.7442	5.2083	1.5993	6.9929	4.6814	4.5975	5.4479	4.4489	5.8204	5.8148	4.435	4.6041	5.1522	4.557	6.3072	4.6473	5.3505	5.3547	5.3334	4.6713	5.8189	4.6871	5.0426	6.0239	6.673	4.842	5.6676	5.647	6.1993	7.095	4.5632	4.5478	5.5301	3.9486	4.1185	4.4456	5.0492	4.9709	5.8632	11.2633	4.7866	6.1857	4.6264	5.934	5.6614	6.973	4.848	6.4294	5.706	11.6553	4.2449	5.8084	6.0944	5.3198	5.8592	6.8304	6.8545	4.7729	6.3535	6.9594	4.2203	6.8381	6.9094	5.675	10.915	5.7929	7.2539	6.2257	6.2952	6.6116	7.7449	5.9537	4.8709	5.6653	6.8486	4.0161	7.1207	6.6366
PF3D7_1239800.mrna1_1	PF3D7_1239800.mrna1_1;5160	5160	7.138	6.6434	5.6505	5.0277	3.4046	5.7043	5.2983	4.4777	2.8012	7.3963	5.0148	6.6389	4.4568	3.6369	6.5705	5.3618	5.6032	5.1619	4.3045	4.4101	6.5712	4.5166	4.7142	7.1047	5.1767	4.0365	5.5753	5.3854	4.3533	5.756	6.0913	3.4128	7.0782	5.6109	5.1731	4.853	4.7939	5.4738	6.1609	5.0557	7.8833	5.9568	6.2298	6.0909	6.4091	11.1086	3.6381	7.1038	4.5097	6.5618	5.463	5.9581	4.9754	9.292	5.6702	11.1035	4.2342	5.6505	5.4386	6.441	6.3096	6.6502	6.8752	5.2494	8.741	5.3183	4.4303	6.1813	6.7405	6.3475	10.7551	4.6764	7.2208	6.7293	6.2902	6.5727	8.2008	6.1183	6.1058	9.6316	4.9727	4.3861	6.7707	7.7829
PF3D7_1239800.mrna1_1	PF3D7_1239800.mrna1_1;5161	5161	7.2469	5.5656	4.7312	5.3259	4.9184	6.3899	5.3241	4.5717	4.7511	7.5753	5.6568	5.8344	4.4463	5.1815	6.6795	5.2917	5.9067	4.7782	5.0963	4.7618	5.5481	5.5692	4.7623	5.8207	4.0635	4.784	4.6639	4.8268	5.2902	5.9239	5.6505	5.497	5.9882	5.8197	5.1239	5.5382	5.098	4.4141	7.7128	5.0887	4.9136	4.4588	5.5601	6.568	6.4501	11.2492	5.5267	7.2296	4.0045	3.4114	5.607	6.2163	4.433	5.8171	4.811	11.8183	3.7897	10.2682	5.9265	5.6702	6.1577	5.3785	7.5435	3.9495	4.435	4.9435	3.5223	7.7546	4.1699	6.3771	11.2711	5.126	10.2469	6.0704	6.2529	6.2715	7.9446	5.4848	5.3547	5.0321	5.3381	3.3505	7.5919	5.5091
PF3D7_1239800.mrna1_1	PF3D7_1239800.mrna1_1;5162	5162	6.5283	5.8197	4.9773	5.9688	4.9425	6.56	5.8897	4.5435	3.2479	7.0495	5.6778	5.3338	4.8777	4.5154	6.9331	5.7112	5.4459	5.8856	5.9644	4.1867	5.3992000000000004	5.7469	5.527	5.546	5.1659	4.7409	3.9126	5.7517	2.6826	6.2658	6.4765	4.5595	6.477	5.5726	5.4168	5.545	4.8649	4.8987	7.4799	5.6082	5.1997	4.9449	5.7181	5.7669	5.4786	11.1306	5.3975	6.9486	6.0455	3.0233	5.4253	5.6599	5.2802	5.3509	5.1497	11.5221	4.7334	6.2485	5.1094	5.5267	6.0813	5.8492	6.9513	5.4673	4.2645	4.1276	5.1022	6.2384	5.6118	7.3913	11.3149	5.6631	8.0751	6.0841	6.0987	6.9112	7.2908	4.8197	4.5173	4.3847	5.691	3.8797	6.7556	5.228
PF3D7_1239800.mrna1_1	PF3D7_1239800.mrna1_1;5163	5163	5.8309	5.3331	4.942	5.0738	5.0993	7.7546	4.8171	3.4449	3.5248	6.1054	4.9864	4.89	4.8669	2.278	7.9569	5.3241	4.9026	3.9317	2.272	4.6831	6.3686	3.5826	5.4545	6.4102	3.8359	4.844	5.1293	4.0609	5.4679	6.0768	5.0009	3.8709	6.8119	3.7613	4.7404	4.0883	4.856	5.3477	6.4765	4.8222	4.1424	3.3391	5.7195	3.2869	4.9317	10.8794	5.0802	5.9621	3.1391	4.0426	4.4951	5.6053	3.541	5.5975	5.0587	11.2805	4.116	5.8797	5.3338	6.5549	5.2269	7.4195	5.5407	4.5619	4.4647	5.6744	3.6171	6.6918	3.275	6.8785	11.0367	5.6456	7.7017	4.6259	6.3336	6.5908	6.6352	3.6218	5.669	5.1457	5.067	4.0339	6.2867	5.6182
PF3D7_1239800.mrna1_1	PF3D7_1239800.mrna1_1;5164	5164	5.7993	6.2135	4.6548	5.824	5.2445	7.141	4.9298	5.0144	2.4931	7.0207	3.9059	4.9791	4.9709	1.5311	7.7258	6.1175	5.4195	5.0161	4.8475	3.225	6.0224	4.887	5.8726	5.8691	5.0108	5.0409	5.1252	4.7203	4.8435	6.4423	5.3667	3.7093	5.7905	5.0281	5.4026	5.3356	4.8525	3.7366	5.9828	4.4854	4.9083	4.4469	5.392	4.811	5.8278	11.0301	5.4825	6.416	5.0492	4.7861	5.4189	6.503	3.717	6.1647	4.4303	11.4922	4.6859	6.739	4.2675	6.2445	5.5622	6.8077	5.957	4.696	5.4246	5.5577	4.1094	6.1381	5.594	5.5928	11.2877	5.1404	7.2811	4.862	6.5509	6.8839	7.9202	5.2979	5.8197	5.5084	5.044	4.9593	6.0248	4.9782
PF3D7_1239800.mrna1_1	PF3D7_1239800.mrna1_1;5165	5165	6.7514	6.1999	4.6893	5.1775	5.0925	7.719	4.1627	4.047	1.7908	6.2935	6.4494	4.7533	4.6662	5.047	7.8584	5.0175	5.7552	4.2854	3.5211	5.7482	5.8153	2.9727	4.6542	5.8765	5.2292	6.2319	6.8733	4.9602	5.5859	5.7463	5.4581	2.121	6.4611	5.6639	5.487	6.5432	5.7666	5.0453	7.2627	4.7955	4.2994	4.4128	4.9021	5.0955	5.3834	11.3522	5.8921	6.8148	4.6781	4.2079	5.8076	6.3261	5.0325	5.2839	4.1699	11.8488	5.0674	5.4283	5.0426	5.1514	6.218	6.6185	6.0845	4.9074	8.2128	4.1635	4.5097	5.9004	5.1587	6.3279	11.4419	5.2664	7.6755	5.8684	6.6692	7.6955	6.9438	4.6876	6.4581	8.673	4.9312	3.8953	6.6466	4.1085
PF3D7_1239800.mrna1_1	PF3D7_1239800.mrna1_1;5166	5166	6.6859	6.4146	6.517	5.6191	5.2547	8.2643	5.4121	3.157	4.193	7.7916	5.6465	5.4931	4.6035	3.3248	8.436	6.0411	4.0815	6.6388	5.4373	5.3262	6.809	5.0717	5.4263	4.5589	4.8743	3.3434	6.416	4.6005	6.9911	7.3141	4.2795	3.3161	4.7634	6.9672	5.7063	6.5641	5.9993	6.4051	5.4009	4.5154	4.9828	3.8258	8.5427	9.5331	6.9871	12.5561	7.5041	5.9891	4.5065	5.0609	5.5217	8.3025	5.5589	5.6873	6.0637	12.9952	5.328	5.7949	5.2071	6.3524	5.7382	10.2803	6.2627	5.2824	13.0137	6.2217	4.1611	6.5752	3.9298	6.7968	12.2566	6.1469	7.2812	5.8316	6.7043	7.157	10.2566	6.2242	5.3183	13.1948	5.1035	4.5747	7.1082	5.8679
PF3D7_1239800.mrna1_1	PF3D7_1239800.mrna1_1;5167	5167	6.3399	5.568	5.4101	5.8014	4.359	8.9096	5.4689	4.327	4.2675	6.9149	7.1709	5.6594	4.6247	3.9736	9.7109	5.4386	5.436	7.021	5.4822	7.0017	6.193	5.3712	5.275	4.588	6.1623	3.384	3.3646	4.963	7.6922	6.3098	5.9709	3.9098	5.9718	7.7883	4.6571	3.546	5.4822	6.4158	5.8255	4.5059	3.3978	3.111	7.4011	10.1174	5.3187	5.9692	8.4458	5.3473	4.9741	7.0241	5.2521	5.0639	5.3132	5.6334	5.2924	4.8914	4.2638	5.5877	5.1538	6.8412	6.4331	7.1709	6.1087	5.6834	5.4909	6.2628	4.4995	6.1873	5.9521	6.1075	4.9303	5.5283	6.4029	5.4617000000000004	6.5243	7.1475	7.7279	4.6171	6.4793	5.9551	5.3951	5.479	6.6665	6.8286
PF3D7_1239800.mrna1_1	PF3D7_1239800.mrna1_1;5168	5168	6.8622	6.5328	5.2525	4.9411	4.4989	9.6951	5.5549	4.0356	4.0409	6.9005	11.0994	3.8924	4.4542	4.0866	9.0654	4.4854	5.5798	5.0925	4.6094	7.9519	5.9523	4.1334	4.9941	4.8545	8.5994	4.6029	5.005	5.3792	8.5409	7.8598	6.3208	4.6582	6.2378	8.913	5.2946	4.0626	4.62	5.9542	6.9955	5.0144	5.5524	5.0883	7.1586	9.3328	5.91	4.5783	6.7993	6.7138	5.5841	7.3469	5.4135	6.1322	3.6369	5.4647	6.2232	5.057	4.645	5.5398	5.1289	6.7962	5.8858	7.7312	6.3635	5.8726	4.6576	5.8711	4.3944	6.3975	7.735	6.7056	4.3827	5.7916	7.1072	6.0255	6.7144	6.9342	7.2139	7.1088	6.0369	4.7544	5.3761	3.7452	7.2841	7.5597
PF3D7_1239800.mrna1_1	PF3D7_1239800.mrna1_1;5169	5169	6.288	5.9989	5.3937	4.8948	2.7225	8.5326	4.9625	4.2373	3.0161	6.5711	5.5841	5.4617000000000004	3.4182	3	7.9544	5.3034	5.7049	3.9439	4.2735	5.3674	5.8298	4.2327	4.2373	4.9773	5.3544	4.0626	2.7824	5.266	5.488	5.3754	5.7842	2.8738	4.3241	5.7241	5.4336	3.225	5.2494	5.6519	6.6382	5.3031	4.0063	4.2227	3.9819	5.2645	4.9523	3.8982	6.5353	6.5877	4.9579	7.0585	5.1953	5.2122	4.4893	4.4712	3.98	4.0687	5.1338	4.9288	4.7032	4.6831	8.8315	6.2451	5.2791	4.8094	5.4803	6.2643	4.4725	8.4963	6.0206	4.8043	4.3241	5.7057	5.9409	4.7257	5.9312	8.9575	6.6207	6.0146	5.195	5.2861	5.8329	4.3999	8.0415	6.6072
PF3D7_1239800.mrna1_1	PF3D7_1239800.mrna1_1;5170	5170	8.2684	6.067	5.9862	5.2028	3.9021	6.4598	5.2943	5.6044	2.9891	8.6116	5.7626	4.6375	4.8104	5.0832	6.4933	5.2361	6.3533	4.8669	7.054	6.674	7.1961	6.3112	5.745	6.5629	6.1301	4.4283	5.8301	6.6699	5.9153	6.3496	6.5151	4.3723	6.3712	5.5925	5.4453	5.1285	5.2873	7.0514	6.0272	5.7732	9.2321	4.6294	5.2824	8.1806	7.6596	5.9853	7.9607	6.6212	5.292	7.1878	5.1457	5.0815	4.7317	6.646	7.8427	5.6879	8.0983	5.8741	6.005	6.2242	7.2128	6.6649	9.1656	5.0824	4.4403	6.2083	5.1847	6.8757	6.1214	7.8977	6.1528	7.6276	7.1556	6.5326	6.4045	7.0027	7.1196	8.4882	6.7463	4.7677	6.5154	4.4912	7.2008	5.7706
PF3D7_1239800.mrna1_1	PF3D7_1239800.mrna1_1;5171	5171	6.0961	4.8495	4.9891	5.8592	5.2521	5.797	5.1485	5.3045	4.8374	5.5021	5.2619	4.0522	5.0492	5.1831	5.4269	4.7777	5.4741	4.2547	4.3985	5.098	6.1075	5.354	3.9991	6.7014	5.847	4.729	4.009	5.1579	5.5226	6.6511	6.0112	4.2373	7.1266	5.8273	5.3823	4.8485	5.3298	4.4148	6.4172	5.347	4.6949	3.0356	5.5333	3.9533	4.8339	6.0228	5.3889	7.6018	6.9124	5.8858	4.4705	4.7655	4.2913	6.5851	5.6628	3.8629	5.0277	4.9383	5.4426	5.6596	5.3684	6.335	5.7021	5.3649	5.4835	5.1102	4.9919	7.1459	7.5197	6.5162	3.98	4.7447	5.2133	5.9336	7.4017	5.0272	6.5279	6.1241	6.1443	6.0036	4.7442	4.2016	7.1302	5.922
PF3D7_1239800.mrna1_1	PF3D7_1239800.mrna1_1;5172	5172	6.0518	5.1591	8.2374	4.3604	3.4168	7.2986	4.6876	3.281	0	6.0358	4.5154	6.732	5.9399	1.6871	8.318	5.8904	5.5122	3.6496	5.527	5.3705	5.4439	2.8895	4.8654	4.4283	4.6369	3.9146	3.272	5.3733	5.5981	5.3802	5.4963	1.848	4.8197	5.9406	4.7181	4.6899	5.5435	4.729	6.2933	4.3909	4.85	4.3161	5.1326	4.1252	5.3837	4.8709	5.2024	6.5368	5.2839	5.1922	4.2585	5.4376	4.1635	3.6404	7.9271	6.144	5.2589	4.6398	5.2854	5.0622	5.0027	6.5925	10.889	4.2653	4.9588	5.0112	5.3733	5.9079	6.9872	7.7733	4.8914	5.0045	4.5336	5.5043	7.1529	4.854	8.3537	10.6873	5.0781	5.2828	6.0751	5.6576	6.3297	7.4434
PF3D7_1239800.mrna1_1	PF3D7_1239800.mrna1_1;5173	5173	6.1671	6.2155	6.2192	5.1123	4.2735	9.454	5.2983	4.6769	4.1755	5.9001	7.1038	6.1463	4.1293	4.0575	9.9108	4.6548	4.6673	3.6859	4.2334	5.4429	5.6806	3.3743	6.723	5.4919	4.856	4.263	5.8607	4.26	5.9119	5.8505	5.5135	5.9577	5.7748	5.607	4.8605	6.8058	6.0492	5.5741	5.4718	4.6124	5.2024	4.6165	5.7423	4.9122	5.2821	5.6551	7.0169	6.7819	3.9727	4.7366	5.1276	5.6439	5.5506	4.9439	5.306	4.89	4.1119	5.8417	5.7208	3.7835	5.8122	7.8025	5.6565	4.0365	5.0725	9.9242	3.9136	6.254	6.1817	5.7407	3.1309	5.367	6.8467	4.3334	5.791	5.3027	7.2185	3.99	5.9577	6.3245	9.699	3.3978	6.6755	5.8445
PF3D7_1239800.mrna1_1	PF3D7_1239800.mrna1_1;5174	5174	6.6041	4.856	5.2353	5.8985	3.8914	9.3524	4.9639	5.3951	0.5261	6.5011	5.5509	5.393	5.9962	3.5534	9.6899	5.2118	5.8485	2.5729	6.0792	5.0259	5.4509	5.784	7.8646	5.441	6.6315	5.155	3.1309	4.8475	5.934	5.7342	5.8281	7.8227	5.95	7.347	4.479	5.0488	7.3898	5.2939	7.069	4.5546	5.2604	2.4515	5.4748	4.3526	5.8968	2.9928	5.0023	5.1651	4.7787	3.3937	4.4951	5.2563	4.9841	5.1667	4.0054	5.7626	4.969	5.8263	4.6588	4.1416	4.5717	6.0813	4.9107	4.3985	4.942	5.8058	4.5844	6.7612	7.9797	6.1258	5.0184	7.0538	6.5461	5.6418	5.2795	5.2361	7.2941	4.9011	6.0277	6.3498	4.8012	4.4256	7.4603	7.7151
PF3D7_1239800.mrna1_1	PF3D7_1239800.mrna1_1;5175	5175	5.822	5.8265	5.3338	6.1987	4.4944	9.5823	4.8405	5.4121	2.0738	6.0894	5.6817	6.0616	5.696	5.0682	9.6534	4.8649	5.4179	4.1408	5.2705	5.0184	6.2596	5.0527	5.1934	5.6005	5.5671	4.4886	4.5141	4.6264	5.7434	6.2878	5.2388	2.4854	5.7393	6.4232	4.3889	6.1432	8.0768	5.6733	7.1133	6.5736	4.8048	3.6064	5.5586	4.3391	4.1731	5.557	5.5204	6.1546	5.7002	4.3262	5.1655	5.0352	4.5273	5.6548	5.2876	4.4482	6.0824	6.156	5.7821	4.8982	6.0217	6.1326	4.6949	4.8344	4.9458	5.7035	4.6276	6.4497	5.3063	6.286	5.2772	5.7401	7.0957	5.7301	5.4617000000000004	6.6784	7.3695	5.5423	6.4733	7.2282	4.5564	4.7371	7.7162	5.3985
PF3D7_1239800.mrna1_1	PF3D7_1239800.mrna1_1;5176	5176	6.2346	7.2175	5.2307	5.84	5.8938	6.7906	5.0233	5.4185	7.374	6.5801	4.4101	5.9561	5.8237	4.8237	6.5531	5.3785	5.5856	5.2165	3.6633	8.8216	7.1304	5.0921	5.3078	6.9793	4.3764	6.9753	6.121	5.2055	8.5841	6.9709	6.9704	2.6668	6.7737	5.5616	5.8071	6.4094	9.5334	6.0736	7.4758	7.8946	5.1791	4.7729	5.6488	5.1383	5.0152	6.1512	6.3129	7.3729	5.3823	5.7829	5.6264	5.9338	4.2311	4.9317	6.0336	5.3125	5.2441	11.9334	5.5726	5.238	5.7366	10.5678	6.7501	5.3691	5.1031	5.7423	5.1223	6.5998	6.6088	6.8515	5.2196	5.5283	12.2142	6.5298	6.4411	6.5862	10.0501	5.7897	5.9745	6.3526	5.8415	4.7126	6.8584	5.7153
PF3D7_1239800.mrna1_1	PF3D7_1239800.mrna1_1;5177	5177	6.0268	7.3471	5.436	5.8278	5.4363	4.8384	4.9896	4.375	5.0108	6.3423	5.5747	4.0747	5.0264	4.144	4.3723	5.2817	4.3406	4.3226	4.696	6.7362	5.8868	5.5823	4.2418	5.7109	4.0695	5.3277	5.2149	5.5211	7.1185	6.7479	5.0054	4.8395	5.2784	5.541	4.4449	4.3356	4.327	5.2547	6.6791	7.6028	5.153	4.9112	5.3775	4.7382	3.8359	5.9846	5.6011	6.5715	4.7366	4.4094	5.5692	4.3618	3.859	5.7396	5.6516	6.4202	5.5711	6.0312	5.4263	4.116	5.9208	9.416	4.991	4.9406	5.2392	5.4915	4.5435	6.3306	6.4014	6.2525	6.0217	6.3896	7.0703	5.696	5.3147	5.9563	9.417	4.5607	5.701	5.079	4.814	3.4777	6.4106	5.9402
PF3D7_1239800.mrna1_1	PF3D7_1239800.mrna1_1;5178	5178	6.0177	9.6365	5.2157	5.1755	3.342	4.8298	5.0475	5.1131	4.6404	6.2865	6.619	4.942	5.1562	3.1144	4.6927	4.7049	5.2791	5.0175	5.7051	7.8857	6.7022	4.0505	3.4893	5.9711	5.3558	4.3576	3.859	4.7629	6.9711	6.8298	6.4514	3.6622	6.3923	4.7109	5.7469	5.0527	7.7364	4.8344	6.2634	10.2273	4.7782	3.6299	5.3995	5.2369	4.5844	5.7057	5.1743	6.1216	4.8384	5.2581	5.2664	5.6602	4.7814	6.5179	5.9013	5.067	4.3882	5.2215	5.78	5.0955	5.4767	8.4447	4.0583	4.8099	4.1562	4.9198	4.1691	5.8547	6.8287	6.5002	4.1875	5.106	7.773	5.0299	5.5357	5.2939	7.5875	5.6536	5.1123	5.4838	5.4679	3.3799	6.3959	5.7415
PF3D7_1239800.mrna1_1	PF3D7_1239800.mrna1_1;5179	5179	7.3707	8.2954	6.761	5.1997	4.4796	5.6141	5.5037	4.3103	3.3219	7.5937	5.4751	5.7918	5.6665	2.6462	5.2828	6.0139	3.9718	4.1827	6.0909	7.2965	7.1808	4.4296	3.1094	5.8587	5.6076	5.0166	5.561	4.6415	6.8765	8.1393	7.2456	0	5.6433	4.9704	5.9231	6.1098	8.5898	4.649	6.9505	9.7603	5.8567	4.1795	5.3551	4.6548	7.1028	6.2983	5.5756	6.5388	5.5783	4.8684	5.9907	7.8388	5.6616	5.8222	5.1699	5.0272	2.0072	5.537	6.7923	5.9333	5.433	8.8458	6.0862	5.6918	3.4568	5.0622	5.0325	5.8053	5.6088	7.5553	6.049	5.1077	5.7271	7.0258	6.7218	6.6747	8.7202	5.6971	6.1218	6.4094	4.9575	5.1202	6.15	7.1722
PF3D7_1239800.mrna1_1	PF3D7_1239800.mrna1_1;5184	5184	6.2141	8.16	5.717	6.3574	4.4627	4.8866	6.2744	5.0108	4.1922	6.2147	5.7153	4.8585	5.2902	4.1069	5.0027	6.0809	4.9208	3.0959	7.3459	6.4859	5.7616	6.2405	5.541	5.7455	5.4002	5.7244	6.3049	8.8351	6.7931	5.9331	6.4814	4.8615	6.0665	5.4947	4.7301	5.7216	7.3606	5.6991	6.2657	7.3469	5.5515	4.5185	6.6608	5.9059	5.3723	4.8104	5.5286	5.9193	4.3349	6.4736	6.3598	6.3058	4.3349	6.2933	5.3586	4.9891	5.3688	6.7182	6.4097	6.1857	6.3806	7.0093	11.8882	5.4179	5.8853	5.8615	4.431	5.5647	8.4847	5.4019	5.1318	4.3484	6.1346	4.8161	5.5413	6.2116	7.6609	10.0085	6.8431	6.3142	5.7981	5.144	6.8358	7.9861
PF3D7_1239800.mrna1_1	PF3D7_1239800.mrna1_1;5185	5185	7.1673	12.6481	5.701	6.4686	3.2555	5.9672	7.2403	7.524	4.8063	7.2476	6.9674	8.0382	7.2908	3.8288	5.7085	8.07	8.3517	5.7921	7.1855	9.3786	9.1013	5.7216	7.629	6.2664	7.0375	4.3363	5.2311	7.5178	9.9275	8.4765	8.4774	7.2021	5.6966	6.7147	5.9205	5.1006	8.6754	6.9191	6.0186	12.9717	9.01	5.7167	7.9933	8.0233	5.9369	7.3278	7.1883	7.0469	6.0644	9.3072	6.7917	7.9299	6.1739	7.3884	6.7908	5.8522	5.8045	6.4274	6.942	8.7001	5.4741	7.7477	14.2988	8.6665	6.1727	5.814	8.2613	7.0678	9.3306	6.1043	6.5378	6.1815	7.242	7.9745	9.2899	6.7148	7.767	14.189	9.3431	7.1548	7.0537	9.175	7.7645	8.6844
PF3D7_1239800.mrna1_1	PF3D7_1239800.mrna1_1;5186	5186	8.2409	11.4026	6.1129	6.1227	6.0942	8.6909	9.0066	9.1601	6.5968	8.2179	9.9384	8.7152	6.4673	6.2728	8.1273	9.7057	9.6574	6.1777	7.867	10.3045	13.0034	7.2719	7.4128	8.5922	7.3481	6.2054	5.1679	7.386	10.5272	12.5072	9.3925	7.7829	8.2966	7.5469	6.106	5.8321	9.0723	8.2216	8.309	11.6386	9.9628	8.2907	9.5106	7.5487	8.1855	7.3293	7.8682	8.6526	7.7139	9.7284	7.3802	9.5433	8.2564	9.4123	7.02	6.7889	9.2326	9.006	7.2575	8.1039	6.3816	7.404	14.0282	9.9599	5.9586	9.7802	7.1518	8.6292	9.8062	8.3706	6.7749	9.0046	10.275	8.3876	8.9183	7.1324	7.9141	12.7347	9.6794	6.34	9.767	7.8512	9.0548	8.9586
PF3D7_1239800.mrna1_1	PF3D7_1239800.mrna1_1;5187	5187	7.3295	10.6471	5.5987	5.5738	4.4114	5.6174	7.4225	7.847	3.969	7.1935	7.534	6.0514	6.4135	4.0592	4.985	6.9493	8.6242	5.1807	7.2195	7.8549	7.8639	5.8931	6.7936	5.3916	5.5919	4.9542	6.0431	7.9103	8.3321	7.0844	7.7257	6.7451	5.0704	5.0126	4.2133	5.8657	7.2213	6.1603	8.5408	10.7574	8.1801	6.3349	9.4219	6.1683	6.0657	7.0564	7.6586	8.7111	5.9738	9.122	6.5089	9.6214	7.7373	6.4243	5.9857	7.0692	7.8181	5.4799	7.3369	9.9506	5.3712	7.6111	7.4108	8.6869	5.7634	10.9909	6.7939	8.6595	8.521	7.258	6.6961	8.1754	7.0887	7.9146	10.7667	6.1914	7.9458	6.9705	8.2193	5.7331	11.5436	6.8622	9.1015	7.9887
PF3D7_1239800.mrna1_1	PF3D7_1239800.mrna1_1;5188	5188	6.3208	11.4645	6.4965	5.7004	5.1235	5.4216	6.9527	7.5342	4.6685	6.7147	7.1713	5.6829	5.7983	4.4276	4.1293	6.1757	7.6924	5.3056	6.6523	8.0774	6.2089	6.2055	5.7845	5.5838	5.431	3.6404	5.4957	6.0676	7.9922	6.4356	7.2608	6.7357	6.2298	5.0264	5.3205	5.9679	7.0902	6.5593	8.3324	10.5892	7.2278	5.5444	8.1056	5.6985	5.5214	6.4749	7.0103	8.3236	5.6453	7.3997	6.1094	8.5469	4.9369	6.1365	5.4276	6.0115	5.0807	5.392	6.6619	7.7422	5.7043	6.4796	6.9384	8.0283	5.2596	7.0902	7.2466	7.7045	8.8765	6.2022	7.1622	5.5419	6.6094	7.6249	8.0463	5.8487	7.3549	6.4471	8.2872	6.3129	7.1754	8.8488	8.6809	8.72
PF3D7_1239800.mrna1_1	PF3D7_1239800.mrna1_1;5189	5189	6.9654	10.0399	4.9841	6.6526	5.0343	5.7404	8.0117	9.0238	4.7634	5.9129	7.3136	6.0546	5.9253	4.3277	5.896	7.1381	8.8361	6.1303	6.7233	10.5381	6.0045	6.3639	6.8027	6.9196	8.4796	6.5168	7.4043	7.6401	10.8883	6.033	8.4029	6.7485	7.2844	8.2982	6.0968	5.5928	8.6817	5.7586	7.7892	10.4981	8.6131	7.1259	9.3867	7.0613	6.992	8.0651	6.4179	7.8965	5.0583	9.6448	8.2086	9.8745	6.3889	6.3161	6.1693	7.4243	5.1106	5.9704	9.2723	8.6766	6.225	8.4656	8.128	9.4734	6.544	6.7119	8.573	9.4319	8.2033	5.5339	6.6308	5.3579	7.3874	10.3767	9.08	7.932	8.1809	8.1574	8.7391	6.6304	6.513	9.4619	10.3874	9.6396
PF3D7_1239800.mrna1_1	PF3D7_1239800.mrna1_1;5190	5190	6.5003	6.6175	4.6188	5.8672	5.4676	5.2817	7.5547	7.8439	4.9809	6.0787	6.5538	6.1079	6.0533	3.257	5.675	6.9268	7.9583	5.0255	6.0394	8.948	6.4637	6.0985	5.9568	8.904	6.2305	4.6605	5.8681	6.0083	10.1017	6.0494	7.2521	6.6598	5.8887	6.6463	5.375	4.393	7.66	5.6733	8.0486	8.0465	7.2435	6.7474	8.9229	6.4278	6.2197	4.6404	5.3334	8.1645	5.6724	8.7648	8.3715	9.1267	6.4931	6.9248	5.4992	5.4456	4.6456	5.2861	7.7567	8.3859	5.8512	6.5676	6.9614	7.7064	5.0067	7.3045	6.9923	8.8681	8.9583	4.8768	6.1377	5.1043	7.2018	6.9113	8.0725	6.0018	7.0189	6.8977	8.1445	6.1455	6.2077	8.1209	8.7858	8.9653
PF3D7_1239800.mrna1_1	PF3D7_1239800.mrna1_1;5191	5191	6.8014	6.2487	6.0365	6.0972	5.478	5.6862	5.9966	5.8822	4.4568	5.9406	7.6931	4	4.5336	4.2342	5.2532	6.3586	6.3092	4.0135	4.2055	7.2512	5.4947	6.3092	5.2627	6.851	5.6582	3.9635	4.3298	6.4994	7.462	6.3816	6.7407	5.2979	6.2352	5.1027	4.8227	4.5379	5.8532	6.2733	7.2352	7.4646	4.813	5.5898	6.4273	5.765	5.0343	5.7431	6.0483	6.9966	5.9286	7.2958	6.8307	7.2508	5.0609	6.0663	5.1815	4.6381	5.8721	6.2458	7.1662	4.9598	6.1811	7.2417	5.4202	7.8699	4.7597	5.8452	5.3872	7.5049	7.9966	5.6453	6.7992	5.1691	6.1133	6.758	6.3981	7.0152	7.8028	6.4177	7.5822	6.4058	6.1797	4.3778	7.8523	7.769
PF3D7_1239800.mrna1_1	PF3D7_1239800.mrna1_1;5192	5192	8.1534	11.597	7.4536	7.3916	4.7554	6.5457	8.6287	8.888	4.4283	8.1206	11.3267	7.7025	8.3439	5.5264	6.4968	9.1687	8.5402	7.514	7.8933	10.0602	7.3518	9.6329	6.4902	7.5544	7.3542	5.0955	6.9323	6.8165	10.2147	7.4545	10.2767	5.8552	7.5759	7.5806	5.3316	6.5135	8.0358	7.562	6.301	11.654	7.0652	6.5968	7.1769	7.9237	7.2579	9.5993	7.7307	6.4391	6.0866	9.3779	8.5675	7.4144	6.6992	7.2971	9.9163	8.232	6.0779	8.1193	9.8432	8.446	7.0148	11.3889	9.9825	10.3063	7.3166	8.2075	8.4437	9.0003	8.8429	8.2493	8.5557	7.7301	8.3651	10.44	9.0012	7.49	9.907	8.2677	9.9557	8.0922	8.5051	9.4705	10.5888	9.0529
PF3D7_1239800.mrna1_1	PF3D7_1239800.mrna1_1;5193	5193	8.2399	10.5342	8.1623	6.1408	8.0242	7.414	8.4147	8.8845	9.6604	8.2982	11.0897	7.1737	6.7469	8.052	7.2044	8.1876	8.6637	9.9552	6.8712	9.3747	9.5839	7.8252	5.8324	6.9284	7.3643	5.6764	6.511	7.3991	9.7195	8.9798	9.2788	4.8575	6.8455	7.7617	5.3823	6.5364	7.0561	7.1164	7.5291	8.5783	7.1463	5.6915	6.5443	6.7614	7.5481	9.2807	7.2798	7.3424	6.9375	9.0176	7.4305	6.2428	6.5154	7.6312	11.0108	8.5417	8.0237	7.9929	9.3276	8.0965	9.0741	13.9762	9.4374	8.8039	7.3206	8.4602	5.7051	8.9199	10.5654	10.8865	7.8658	7.6927	9.6126	9.802	8.5186	8.91	14.7806	8.8293	8.9644	7.3875	9.2182	6.3486	8.9762	10.6223
PF3D7_1239800.mrna1_1	PF3D7_1239800.mrna1_1;5194	5194	8.9267	8.23	9.7426	8.3747	8.3591	7.9709	10.6893	8.6513	9.5865	8.8629	10.3442	8.637	8.6022	7.992	7.9756	11.4076	9.2945	11.0427	6.33	11.524	7.9983	10.7782	7.317	7.1636	7.8754	6.458	9.2783	6.7221	11.7797	9.5112	10.9937	7.2103	6.6163	8.4133	6.0551	9.9428	7.4651	8.104	8.8393	8.1389	6.9497	7.9362	7.056	7.8106	8.9023	7.4619	8.0509	9.6683	6.6282	9.9601	9.9631	6.7429	8.0438	8.9074	12.6363	7.0846	10.3885	7.9803	7.9864	8.1576	9.5768	13.6419	10.4726	10.7388	8.3051	7.1566	7.9827	8.6477	12.3635	12.4329	6.6841	10.8502	8.5666	8.1797	9.0611	9.2292	14.8275	9.2468	10.6859	8.8367	7.8061	8.519	8.9201	12.2943
PF3D7_1239800.mrna1_1	PF3D7_1239800.mrna1_1;5195	5195	7.761	6.9595	8.7521	7.9105	9.7664	5.8217	9.4568	9.6276	10.7911	7.9112	9.4543	5.7442	8.377	9.3804	5.7811	9.4873	9.6891	10.7843	6.3891	11.4607	7.6831	10.4658	6.65	7.667	6.9247	6.4656	7.6475	5.4692	11.6979	8.5397	10.885	6.7779	6.9768	7.5841	6.2553	7.565	7.5064	8.0618	7.7225	6.013	7.0178	7.8922	7.4998	6.9917	9.1016	6.8814	7.6523	8.6041	6.1595	10.4555	9.1845	7.4954	7.686	8.6356	11.8658	6.093	9.2649	8.2957	7.5725	8.8633	9.3441	13.5289	9.9773	10.3705	7.433	8.4987	7.5643	7.9378	11.7652	11.5135	6.6918	9.7014	9.04	7.835	9.2772	9.2845	14.7447	8.5041	10.6981	8.065	8.1735	8.3112	8.5648	11.8334
PF3D7_1239800.mrna1_1	PF3D7_1239800.mrna1_1;5196	5196	6.6437	6.0678	8.8309	6.8654	8.8033	5.7151	8.4664	8.6587	10.5777	6.5752	7.8584	5.9821	7.0475	9.0601	5.9274	8.0064	9.0559	10.2367	6.0011	10.2627	6.5892	9.2926	6.9248	7.017	6.4289	6.7	6.9564	6.8552	10.3708	7.4781	9.2948	6.9377	6.4584	6.6851	6.1973	7.0211	6.5221	7.7487	10.0267	5.2772	6.3032	6.3877	9.034	6.7884	7.7756	6.4629	6.9833	10.3138	6.2854	10.3374	8.3423	6.7614	6.5911	8.6713	7.8979	5.7538	8.3035	6.9053	7.87	8.5416	9.5538	13.6023	8.7667	9.4274	6.4963	6.6952	6.8952	7.9426	11.8267	6.2211	6.0682	8.1984	8.2971	6.9743	8.862	9.8356	14.2374	7.1561	10.2544	7.3832	6.7481	7.6421	8.9753	11.3261
PF3D7_1239800.mrna1_1	PF3D7_1239800.mrna1_1;5197	5197	7.4556	6.4381	9.6003	7.1958	8.9842	6.392	9.3128	9.3836	9.9568	7.38	8.5464	6.1729	7.6438	9.6856	5.9505	9.5394	9.7229	10.5623	6.1135	9.9709	7.4439	9.6463	6.4632	7.8658	7.1377	7.1142	7.907	6.1679	10.0439	9.0072	8.8955	6.2976	7.8154	7.6485	6.7948	8.7931	7.3071	7.4169	8.1251	6.7222	6.9386	7.0001	7.2263	7.5302	7.9703	6.087	7.5109	9.0104	6.234	9.4553	8.7131	6.8536	7.5674	8.8758	7.7808	5.7296	9.0586	8.7392	7.3719	8.8643	9.3306	13.2792	9.0537	9.9214	7.253	7.2822	8.3451	8.8042	12.0078	7.6006	6.8037	8.8873	8.9095	6.9475	9.3403	9.0554	14.439	7.7951	10.4138	8.2945	7.8331	8.2004	9.2336	11.2663
PF3D7_1239800.mrna1_1	PF3D7_1239800.mrna1_1;5198	5198	7.3374	6.552	6.5294	6.1825	7.7949	5.8079	7.4401	5.4893	7.4731	6.1089	5.7498	5.272	5.9959	7.7035	5.8171	8.1987	7.7562	7.7069	6.212	6.7531	6.212	6.0179	4.957	6.0538	6.1761	4.3764	6.6104	4.8943	6.5616	6.9166	6.4933	4.6982	6.0883	6.3897	3.9126	5.3695	5.114	4.7415	7.8094	6.6556	5.7065	5.8027	5.5774	6.0047	5.6896	5.0369	6.6707	5.0527	8.5492	7.1077	7.4684	4.9565	5.7404	7.2775	5.2059	5.3012	6.4458	6.8386	5.9272	6.1595	7.9155	11.2382	6.2403	6.6554	4.204	5.8037	5.7514	6.0475	8.9051	5.9158	4.406	6.499	6.7731	6.1591	6.9122	6.8481	11.9982	7.9854	7.6808	6.0385	5.6273	4.5053	6.7317	9.5263
PF3D7_1239800.mrna1_1	PF3D7_1239800.mrna1_1;5199	5199	7.5842	7.52	11.0386	6.6457	9.5346	7.4034	9.1315	8.9538	8.1569	8.1954	6.9525	5.0246	7.5894	9.1609	6.4368	9.589	9.0517	7.2794	6.8338	9.6685	7.8454	9.448	6.4082	7.1403	7.0958	5.8112	8.1477	6.5006	10.2688	7.4308	8.5729	5.4199	7.1836	7.5464	6.2176	6.8958	6.3542	8.2585	9.9856	6.0841	7.3005	6.8895	6.4752	7.1595	7.1822	5.9812	8.0005	10.0885	8.1639	8.4335	8.262	6.1767	8.121	8.1419	6.0702	5.6381	10.0267	7.172	7.589	8.1757	9.342	13.152	9.6334	8.9385	6.9077	6.4451	6.4207	9.0401	11.4649	7.6684	6.7033	9.8708	8.2902	7.0686	8.1771	8.8323	13.5881	8.4668	10.0057	6.9698	6.2399	6.0514	9.7949	11.6496
PF3D7_1239800.mrna1_1	PF3D7_1239800.mrna1_1;5200	5200	8.087	7.3975	13.0953	7.4021	8.0492	6.6315	8.9704	9.1068	8.2688	7.9012	8.567	7.4033	7.955	8.1263	7.5862	9.4123	9.0136	11.2728	6.3654	10.1599	8.3618	10.5173	6.8569	7.1293	7.7812	6.2014	8.4444	6.0987	10.2789	7.8744	10.4738	5.7057	7.1826	8.5938	6.2336	8.6584	7.0115	8.8302	9.9889	6.9687	7.8134	7.0896	7.3464	7.05	7.9067	6.578	8.5116	10.3127	6.9491	9.6391	8.1384	8.0682	8.8739	8.7042	7.3458	6.1245	10.1448	9.5557	7.8883	7.8989	8.0331	13.791	10.5101	11.0645	8.2082	6.9665	6.6048	7.7683	12.9751	8.4149	5.4584	10.3404	9.0219	7.7002	8.6084	7.5689	14.6227	9.0379	11.1424	8.3192	6.5756	7.4912	8.3999	12.6022
PF3D7_1239800.mrna1_1	PF3D7_1239800.mrna1_1;5201	5201	7.9603	7.5467	12.7639	7.0088	7.8885	7.0795	8.7082	8.7755	8.7869	7.6796	6.9449	7.8057	7.1086	8.1073	7.2426	8.338	8.4257	10.6984	5.6508	10.3543	7.7135	10.5033	6.7308	7.2167	7.2154	6.1615	9.2194	5.709	10.626	7.6833	10.0461	6.3246	7.1436	7.6521	5.7748	8.7557	7.1982	8.9289	10.2002	7.4861	6.5531	6.934	7.1473	6.9345	7.7627	5.9855	9.1112	10.267	8.9964	9.6811	8.6742	7.495	8.5205	9.3255	7.2123	6.4687	9.4704	10.0568	7.9958	7.3299	8.8376	13.494	9.4917	10.6359	7.6733	6.5506	6.8009	8.3253	12.2423	7.8239	6.635	9.6706	10.1659	7.8564	8.0904	9.0025	14.3251	8.3056	11.1279	8.0946	6.6344	7.9793	8.4892	11.6214
PF3D7_1239800.mrna1_1	PF3D7_1239800.mrna1_1;5202	5202	7.6732	7.7888	7.9755	6.1512	6.3163	7.4804	7.2674	7.413	6.4553	8.2342	7.396	8.4325	6.0175	6.6384	6.3679	6.2468	7.484	5.5503	5.7871	6.9131	6.2095	9.4531	7.7383	5.6109	9.7868	6.3514	7.0036	5.1445	6.9007	6.9249	9.3868	7.5764	6.1753	10.3607	5.3688	6.2885	6.9669	7.2318	6.1131	6.897	6.3847	6.3043	7.2655	7.5243	6.467	7.3216	6.9998	6.3628	4.845	7.0586	10.5846	7.3084	7.1645	8.7066	7.7773	5.4433	6.3637	11.0181	5.5555	6.3334	11.8987	11.4327	11.9005	11.0304	6.6097	6.5534	6.0034	6.0687	8.1733	8.3265	7.0104	5.9718	10.3874	5.7884	6.2255	11.8361	12.0504	10.6542	10.9632	6.9128	6.2242	7.1234	8.163	8.5335
PF3D7_1239800.mrna1_1	PF3D7_1239800.mrna1_1;5203	5203	6.5404	6.3448	6.354	5.2983	5.0072	7.8741	6.0083	6.0444	2.5336	6.6974	5.7626	7.463	4.7142	3.6982	8.1034	5.3198	6.285	4.7682	3.98	5.0742	6.4971	5.0609	5.254	5.8192	6.1763	5.6823	5.3323	3.9982	5.6979	6.5989	6.9787	5.7735	7.0406	6.273	5.6291	4.5091	6.6706	7.2767	5.7761	4.8634	6.2758	5.4803	6.0915	7.4322	5.0197	6.8206	8.3717	5.2869	5.859	5.5868	8.4212	5.4138	5.1375	6.1548	5.319	4.89	4.8379	10.7697	5.5895	4.6809	9.5728	9.5617	7.506	8.7335	5.6733	4.9923	4.3533	6.0972	9.285	6.7785	6.2371	6.1045	11.0171	5.3579	6.3635	9.5202	10.1312	6.4075	9.4387	5.7479	4.5814	5.2769	7.5926	8.874
PF3D7_1239800.mrna1_1	PF3D7_1239800.mrna1_1;5204	5204	6.9585	5.5342	5.6285	5.4446	4.9383	5.3684	5.8866	5.9418	4.0883	6.5152	6.0405	7.4216	5.6979	2.0704	4.5236	5.1739	5.9095	6.1455	5.1695	6.7413	6.4696	6.0186	5.4077	6.5878	4.238	3.7876	6.2209	3.9146	6.6379	5.1997	7.5597	5.1997	6.7056	5.6291	4.3903	4.8639	4.0241	5.7803	5.5957	4.2472	5.3262	4.1627	3.7214	5.8773	4.9083	6.5815	5.7918	4.9959	4.6479	5.5996	5.7921	5.7482	5.6171	5.9932	5.292	4.2388	6.021	6.6525	5.3944	4.7131	10.1636	7.8676	7.3463	5.8897	6.2257	5.1599	7.1625	5.558	4.1851	6.9195	4.8575	6.2373	7.3971	5.8649	4.6651	10.1743	8.8876	6.0281	5.7519	6.3961	4.5589	5.3366	5.6968	5.6064
PF3D7_1239800.mrna1_1	PF3D7_1239800.mrna1_1;5205	5205	5.7621	5.4002	5.2791	5.0972	2.7949	5.9296	5.4472	4.4396	2.5261	5.7238	5.8271	3.3391	5.0772	3.1391	4.8161	5.5738	4.8885	4.8022	4.3031	5.1839	5.7409	3.9828	4.4114	5.8676	5.0312	4.4751	4.985	5.0197	4.1651	5.7684	5.3621	4.4323	5.4276	4.1018	4.7608	3.4249	4.6882	5.3409	5.6415	4.2891	4.1819	4.1554	5.5901	4.4757	3.7687	5.116	4.1611	5.2211	3.8329	4.7602	5.1767	4.8369	4.5229	5.9551	4.3147	2.9964	5.3132	5.6103	5.3212	3.6053	8.9453	8.1136	6.3262	5.4841	3.441	4.2758	5.8253	4.7698	3.306	4.696	5.0023	5.285	6.2228	4.4841	4.8822	8.5637	8.8019	6.3169	5.7477	7.3256	4.8104	5.0913	5.5211	4.3875
PF3D7_1239800.mrna1_1	PF3D7_1239800.mrna1_1;5206	5206	6.035	7.1822	5.1268	5.5438	3.3827	4.8344	4.5747	4.2817	1.433	5.6389	5.0246	4.3681	4.925	3.275	4.2802	5.4094	5.4189	4.4509	5.3649	5.847	5.4617000000000004	4.3413	5.1022	4.9658	5.5638	3.1506	4.7501	4.6229	5.246	5.6064	6.0279	5.4502	5.8917	5.8612	3.2079	4.6259	4.4718	4.4925	4.6769	5.7637	5.3056	4.4699	3.847	5.4902	5.774	5.3684	6.2625	6.885	5.2075	5.878	5.1177	5.5204	5.6392	7.3869	5.2731	4.6088	4.4053	6.2841	5.4509	4.3847	10.4689	6.8909	11.6025	5.3889	4.8202	5.9968	4.8022	5.1264	5.0631	5.025	7.2472	5.0531	4.6559	4.2957	4.848	10.3634	6.6642	8.2915	5.6138	5.5444	4.8664	4.9946	5.7782	3.6565
PF3D7_1239800.mrna1_1	PF3D7_1239800.mrna1_1;5207	5207	5.9047	5.1206	6.4202	5.5564	4.3964	4.0566	5.3001	4.6977	3.729	5.7821	5.5027	3.8043	4.4436	2.5945	4.9074	5.2735	3.6938	4.0985	2.8836	5.5604	5.2016	4.193	4.8354	5.1787	5.3771	4.5668	5.5179	5.26	5.6993	7.2603	5.7814	5.4283	5.3667	5.8902	5.5289	4.0444	3.2898	5.1783	4.855	2.8777	5.4877	4.2219	5.4165	5.1807	5.382	5.649	5.9016	4.6887	4.4074	7.9319	5.2491	5.9595	4.9505	8.9606	5.0989	4.7576	6.3816	5.4696	5.9076	4.8304	10.424	6.0509	9.7556	3.8895	5.3778	5.9921	4.926	4.8753	6.8557	5.2555	4.6781	6.3123	5.8662	5.1767	5.1256	10.4937	6.0987	9.1349	5.1815	6.4481	4.4128	5.1396	5.9059	7.491
PF3D7_1239800.mrna1_1	PF3D7_1239800.mrna1_1;5208	5208	7.7564	5.2928	4.9759	6.7241	5.1473	5.5503	6.1839	6.0516	4.6921	7.8303	7.2751	3.8659	6.1825	5.3681	5.5877	5.4624	6.5549	5.4087	5.2638	5.1363	6.6069	6.5426	6.5381	5.0483	8.0528	3.7038	9.4207	5.0648	5.3723	8.6102	7.0497	6.9056	5.6562	9.2382	5.0522	7.5972	4.504	4.9079	4.5267	4.3743	7.8547	5.7858	6.0354	5.2653	7.3598	7.1796	6.4269	6.1645	4.851	10.2871	6.9436	5.7821	6.9481	8.0511	5.6608	6.6648	7.3614	4.8615	5.4624	5.1181	11.4282	6.6294	12.0701	5.005	6.1491	6.0856	6.0197	5.433	4.8674	4.8777	6.5515	8.1759	6.4259	5.4253	4.3792	11.5921	6.2182	10.1804	5.7519	6.8623	3.6993	6.2643	5.5515	3.8846
PF3D7_1239800.mrna1_1	PF3D7_1239800.mrna1_1;5209	5209	7.659	6.0157	6.2418	6.3198	4.5916	5.5236	5.5892	5.6352	3.6656	7.2556	5.8465	4.7104	5.0553	4.7087	5.3016	5.7719	6.4082	3.757	4.5027	5.8227	7.045	4.2288	6.713	5.3323	4.3882	5.5838	5.5762	5.2547	5.9984	7.6148	6.709	5.9853	5.8709	5.0691	4.5179	5.6014	6.9772	5.823	5.3309	5.4135	8.7776	4.9964	5.9131	6.4959	6.8748	10.4494	5.7669	5.3872	2.9837	6.8329	6.8229	5.568	5.4767	5.8605	6.4882	7.6668	6.3605	5.8662	6.0749	4.6747	10.2922	6.1823	10.3911	5.2456	4.9593	6.1849	4.9006	5.9932	6.0987	5.4336	10.091	6.1237	6.6908	5.6061	6.2038	9.4943	7.4668	9.2337	6.8077	5.9239	6.5733	5.6829	5.6551	7.6328
PF3D7_1239800.mrna1_1	PF3D7_1239800.mrna1_1;5210	5210	9.0017	5.2242	5.5314	5.111	3.3854	5.2242	5.0794	5.465	2.1635	8.883	5.144	3.645	4.1731	4.0286	5.0108	4.3827	5.3391	5.1231	3.9079	5.2787	7.4224	3.5198	5.3194	5.2338	4.9481	6.6598	3.101	4.2418	5.0794	7.5504	5.6943	4.0807	5.3338	5.1052	6.7324	4.814	4.6404	5.1144	5.7312	3.4005	6.3311	4.5379	5.3923	6.1751	8.3972	6.1365	4.6264	4.5552	2.5583	6.2254	8.3543	4.1449	5.8716	5.889	5.4883	4.9016	5.0955	5.2145	5.7266	2.4906	7.6104	6.0177	10.2673	4.6259	5.0613	5.6696	4.9322	5.9269	5.2876	5.1993	5.1711	5.1779	6.765	5.3537	4.98	7.8635	6.3468	8.135	6.0936	5.7538	5.0661	5.465	5.9568	0.6599
PF3D7_1239800.mrna1_1	PF3D7_1239800.mrna1_1;5211	5211	8.8021	5.2453	5.2165	5.067	4.2102	5.4542	5.8143	5.2445	1.757	8.7815	4.9621	5.5677	5.4456	3.6311	6.1695	4.6668	5.5886	6.0005	4.4627	4.9768	7.172	5.4131	5.2551	6.1348	4.862	4.3743	4.7317	4.2906	5.8731	9.0405	5.9248	4.6141	6.2685	5.3345	5.8955	8.3799	5.4722	5.408	4.7109	3.3262	6.7334	5.6966	4.1416	5.7134	7.971	6.195	4.464	4.9556	3.3277	7.2341	8.0806	5.2487	7.1968	6.6585	6.5242000000000004	6.4739	8.3976	5.8592	5.9968	3.5993	6.9454	6.9044	12.0261	5.6716	6.0836	6.9599	4.3327	6.2606	5.0566	6.1334	5.3736	9.1089	6.9888	6.573	5.093	6.6765	7.2762	9.3943	6.1069	5.4607	6.5889	5.202	6.382	4.0942
PF3D7_1239800.mrna1_1	PF3D7_1239800.mrna1_1;5212	5212	7.7704	5.6079	5.251	5.5435	3.4263	4.2048	5.2199	6.6288	4.1481	7.3604	6.3152	4.5638	5.7703	3.858	4.8654	5.8084	6.603	5.7063	4.3441	5.0704	6.3517	4.6212	6.1094	7.5719	5.5506	4.2555	6.8811	4.9035	5.7442	7.6695	5.4009	4.6536	7.6458	6.3517	5.8268	6.342	4.359	4.7049	4.9686	3.9709	7.5647	5.3558	5.7787	6.9711	6.8236	6.1461	5.211	5.546	4.6882	8.2874	6.4596	5.8701	6.0753	6.3176	6.5196	6.0045	4.0661	6.1579	5.8844	4.025	6.1685	6.1603	12.1698	5.7962	5.8686	5.1807	4.8797	5.3234	11.3395	5.9839	5.5835	5.0587	6.3169	5.5895	5.2384	5.6215	6.8963	11.524	6.3391	5.8943	5.9083	6.9082	5.5236	11.3741
PF3D7_1239800.mrna1_1	PF3D7_1239800.mrna1_1;5213	5213	7.6177	5.2724	5.1542	6.5604	4.7098	5.8174	6.6723	7.1895	4.673	7.3633	4.975	6.8615	5.5629	3.2063	5.9146	5.8037	7.6347	4.8773	5.6954	6.1313	6.9725	3.557	6.2386	7.1502	5.7669	5.0081	6.5792	4.2698	6.5119	8.3311	5.4406	4.3519	6.9177	5.4761	6.225	7.4675	5.6384	4.7703	5.2858	4.6668	4.641	4.4886	6.5226	5.31	7.8122	6.9766	4.9392	5.4383	5.1922	9.056	6.5619	5.7353	7.2473	6.3103	6.339	6.6066	4.5789	3.6803	6.0676	4.3341	6.3381	6.4026	10.4328	5.9586	6.2304	5.3103	6.6878	5.3775	11.1089	5.6927	4.7431	5.0682	5.6369	6.0032	5.6741	6.4356	6.9382	9.5845	6.5119	6.2028	5.9793	7.5662	6.8237	11.0579
PF3D7_1239800.mrna1_1	PF3D7_1239800.mrna1_1;5214	5214	7.1183	4.8773	4.7452	3.7301	3.1554	5.2869	4.6053	4.4376	3.5021	6.3207	4.3597	4.3653	4.4621	4.8079	6.2447	4.7032	5.8836	5.4751	2.0566	5.2724	6.5724	4.9406	4.9088	8.588	4.8714	4.1739	6.2305	4.9203	4.6053	7.1279	5.9791	4.585	8.2469	5.374	2.4033	5.6026	2.9069	4.591	5.3183	4.2957	3.7398	3.406	5.9676	2.2296	6.8872	5.1077	4.842	4.8068	3.8777	6.6147	6.3937	5.5024	4.9964	6.9699	6.2709	3.8227	4.2071	5.7661	4.9777	4.2987	5.5317	6.323	9.1395	5.4141	5.0742	4.7861	4.9841	5.1779	10.6189	6.1037	4.6076	4.5367	6.2527	5.1457	4.9551	6.5173	6.7283	7.8318	6.3122	5.5948	5.4663	4.4416	5.1173	9.7159
PF3D7_1239800.mrna1_1	PF3D7_1239800.mrna1_1;5215	5215	7.5352	6.4804	5.8834	5.3607	3.8166	5.7082	5.5148	5.1859	4.025	7.6505	3.4673	4.6029	5.4967	5.5844	6.4448	6.3658	6.0995	5.3572	4.7903	7.6569	7.3364	6.5984	5.3441	9.0389	5.6767	4.3016	7.1783	5.7279	6.0168	8.0892	7.265	1.9782	8.7402	6.0938	5.4009	7.48	5.4983	4.7296	5.5549	5.4598	4.8207	4.281	4.9667	4.2935	7.4346	5.8207	5.671	4.8968	4.4263	6.9081	7.7562	6.0796	6.2374	6.8945	6.8333	4.1961	4.0807	5.5771	6.5998	4.3023	6.8997	6.8777	10.412	4.6993	5.7219	5.2585	5.1526	5.1831	11.4412	5.9812	4.6662	4.9074	6.7167	5.6296	5.1711	6.8061	7.6676	10.1123	5.966	6.5706	6.0063	5.1014	7.21	11.0251
PF3D7_1239800.mrna1_1	PF3D7_1239800.mrna1_1;5216	5216	7.9488	6.8695	6.3702	7.9671	8.2538	6.6897	6.3661	4.9805	7.6631	7.609	5.6415	5.0161	6.633	7.8566	7.1423	6.4378	5.8497	7.2166	5.6276	7.2983	8.6565	7.3692	6.508	10.915	6.3785	4.8585	8.3349	4.6381	7.2424	8.596	8.5729	4.8664	10.553	6.5776	5.8895	8.556	5.382	6.477	6.2858	6.6878	7.1154	5.6415	6.4102	6.2735	6.8923	6.9556	6.4785	6.077	5.3262	7.5562	8.5568	6.8236	7.9584	7.5715	8.2805	7.4088	5.4306	7.2093	6.3579	5.2083	6.4614	8.1494	11.6376	4.7729	6.3163	4.8885	5.8329	5.6079	12.1208	8.411	6.7739	5.1953	9.2849	7.7016	5.5395	6.1309	8.7346	10.4375	5.7336	6.5187	6.1346	5.6285	7.3895	11.7181
PF3D7_1239800.mrna1_1	PF3D7_1239800.mrna1_1;5217	5217	7.0211	7.0814	7.2387	5.5416	5.8669	6.7782	5.3122	5.489	5.6704	7.5225	5.9934	5.9533	5.3323	5.4175	7.0961	5.6162	6.7241	7.1001	5.5583	5.9889	7.3651	6.1293	5.2983	9.7223	5.3635	5.876	7.8015	4.7814	6.5653	7.6026	7.4269	6.1227	8.8944	4.8684	5.1018	8.8501	4.6887	6.5329	5.0352	6.4751	6.5229	5.8914	4.2965	6.6545	7.0488	8.3509	5.9832	5.6857	5.3878	6.8358	5.9644	6.3556	6.0246	6.3884	5.3861	5.9416	5.9449	6.2716	5.6974	3.4777	6.4135	6.545	9.6057	4.5686	5.4928	5.1424	4.8987	4.6707	12.3211	6.5703	6.2436	5.3005	6.8201	5.4906	5.6384	5.546	7.9597	8.8741	5.888	6.1528	5.1436	5.5711	5.1506	11.1378
PF3D7_1239800.mrna1_1	PF3D7_1239800.mrna1_1;5218	5218	9.3271	6.3976	6.9923	5.6384	2.8777	6.4935	5.6873	6.6807	4.7819	9.7518	9.0113	6.5225	5.8462	2.3306	5.9649	5.8948	6.8104	7.0238	4.9141	6.1256	6.2008	6.0807	6.3152	8.281	7.1044	5.3642	7.9306	4.7049	6.0753	6.8358	7.394	4.7241	8.2553	7.6967	5.23	7.926	5.503	6.5572	6.0345	4.5078	7.7921	5.972	5.6576	6.8279	8.7928	3.8298	5.8457	5.4607	3.843	6.4975	6.0233	5.6792	5.1783	6.4224	5.6094	3.7908	4.7186	5.6871	5.3847	4.1755	5.4947	6.8623	8.8299	6.366	5.7455	5.4986	3.8953	5.3551	12.7193	5.7137	3.5534	5.153	7.3642	4.5329	5.033	6.1637	7.2719	7.388	6.7376	6.2602	5.5298	4.9246	7.0082	12.571
PF3D7_1239800.mrna1_1	PF3D7_1239800.mrna1_1;5219	5219	6.6584	6.7736	7.3129	5.5987	5.2743	6.5159	5.9928	5.0396	3.9616	7.458	8.5969	5.4433	5.5945	0.263	6.8023	5.0361	5.953	8.5183	4.9588	5.5179	5.9819	6.0011	5.3201	7.2549	5.824	4.0849	5.6834	4.9837	5.9224	6.0687	8.0418	4.0575	7.1622	5.1408	4.5838	5.978	5.4263	5.9212	4.121	4.5236	7.2513	5.3789	6.4383	7.6781	6.4195	4.3985	6.4305	5.4323	5.2743	6.3987	5.4313	5.4683	5.3572	7.1136	5.8014	3.925	7.585	5.4087	5.2449	4.7355	4.4607	5.5913	8.2783	5.8782	5.68	5.5798	5.3248	5.1056	12.5383	5.2234	4.1152	8.2797	7.047	5.3957	5.0579	4.3611	6.9426	6.9795	6.6101	6.0663	3.6971	4.354	6.1683	12.2179
PF3D7_1239800.mrna1_1	PF3D7_1239800.mrna1_1;5220	5220	7.7227	7.3138	6.5601	6.3352	5.2895	7.6333	4.8515	5.4621	4.9653	7.9701	9.0704	5.91	5.8851	5.6591	7.3891	5.3764	5.0609	12.5247	4.375	6.6679	6.8885	6.6682	6.08	8.969	4.6668	6.0061	5.4396	4.9653	6.3439	7.0197	8.0466	6.2003	8.6251	6.0168	5.3259	5.8846	5.4598	6.8071	4.8273	7.63	9.8315	5.3782	6.2863	8.5575	7.3534	5.9201	5.6138	5.3916	6.7505	8.109	5.4212	5.7983	6.5561	7.2861	6.7725	4.6253	5.6865	6.6755	6.4249	6.5863	7.8863	5.8785	9.75	5.5978	9.7219	7.0297	5.7195	5.3501	12.3283	6.9893	6.1528	6.3147	7.0637	8.0757	6.3981	8.0777	7.3151	8.1278	6.8631	9.6952	7.0276	6.2776	6.9144	11.3912
PF3D7_1239800.mrna1_1	PF3D7_1239800.mrna1_1;5221	5221	7.039	6.7351	5.9588	5.4848	3.228	6.2026	5.4935	5.1285	3.0858	7.1671	8.8998	5.3455	4.9768	3.2418	6.1871	4.9598	6.0195	5.2434	4.7474	6.3493	5.5659	5.582	5.8965	8.1527	4.4816	5.0117	4.269	5.0845	6.04	6.31	7.1189	2.0841	7.8339	5.4393	5.1647	5.6159	5.4333	6.0862	5.1481	6.9748	6.4199	5.2219	5.4928	7.2349	5.4624	5.0457	5.1871	5.0036	5.437	6.8726	4.9991	5.6493	4.4436	5.3951	10.2373	4.6415	5.2604	6.157	4.6496	5.3705	4.995	6.339	8.2202	5.3416	4.153	5.3716	5.7687	5.1239	12.1303	8.9958	4.6673	6.2819	6.0667	5.3702	5.8868	5.4276	6.9623	6.2382	5.8037	5.5895	5.6138	6.7357	6.0796	11.7131
PF3D7_1239800.mrna1_1	PF3D7_1239800.mrna1_1;5222	5222	5.7315	7.6348	6.0866	5.7565	5.6775	5.1755	5.408	5.7968	4.2839	6.3952	9.1259	8.3295	5.6935	4.2832	5.1783	5.8125	6.0777	6.2194	5.6645	5.966	7.8788	6.1627	5.2642	8.2966	4.2334	2.7247	6.1987	4.4867	5.8748	7.2	7.5593	5.3147	8.2057	5.5945	5.3716	4.8797	3.366	5.6639	4.9284	6.439	5.2373	6.1613	5.7208	6.3523	4.366	3.1827	5.31	5.382	5.6135	6.9349	6.3696	5.7592	5.5081	5.8045	6.3379	5.1305	5.238	6.0796	5.5432	6.3736	4.4229	6.1514	6.316	6.2063	8.116	4.8324	10.755	9.6922	11.5209	4.8022	4.5987	6.3255	7.2461	6.2296	5.9966	5.6276	7.0293	5.7145	6.3842	8.9679	5.2106	11.1203	9.6465	10.923
PF3D7_1239800.mrna1_1	PF3D7_1239800.mrna1_1;5223	5223	6.8381	7.0745	6.378	6.6793	3.5838	5.6862	5.8989	5.4909	3.4263	7.3444	9.7194	6.1104	6.2566	3.3016	6.0018	5.6786	5.8629	4.4957	5.0005	5.7344	8.0086	5.5829	6.3021	7.5817	5.2334	0.8797	7.9721	5.3565	6.4318	8.2207	6.9717	5.4712	7.0777	6.6058	5.4545	8.3028	5.3625	5.6556	5.9324	6.4477	6.1689	5.714	5.62	6.9159	6.1924	4.3067	5.2713	5.0639	6.1556	6.33	4.9026	4.9584	7.8961	5.8542	6.89	4.4263	5.7195	6.7286	7.6559	4.2494	5.2044	6.3503	6.5295	5.7848	8.1252	6.015	7.6674	5.511	11.8375	7.8589	4.4443	6.4909	6.6166	6.7749	5.4326	4.916	8.2907	6.7459	6.9039	8.9739	5.9236	8.1448	5.2839	11.4362
PF3D7_1239800.mrna1_1	PF3D7_1239800.mrna1_1;5224	5224	8.4321	7.449	5.8802	7.5498	5.0018	5.3501	5.942	4.5753	5.5407	8.7425	11.9489	7.0827	8.3228	5.7268	6.2374	6.9915	5.6999	4.2698	5.3125	8.0848	8.2773	5.9234	5.5635	6.2709	5.5204	2.2987	5.9456	6.0431	7.9413	8.9121	7.4414	2.1538	6.8651	6.2199	3.5398	6.0978	5.332	6.8329	5.2376	6.6485	8.0619	6.7695	6.7565	9.0637	8.1025	5.5251	6.2147	4.8555	7.1048	8.3857	5.9814	5.5113	8.582	7.1743	6.1171	4.1611	5.4353	8.9399	5.5122	6.2382	6.1908	7.5182	9.7593	7.1009	11.0379	6.6778	7.3776	5.9444	11.7676	6.3544	4.9547	6.9928	10.0265	5.4515	6.4058	5.8487	7.7063	7.4521	8.0235	11.4633	6.666	8.182	7.6579	11.6246
PF3D7_1239800.mrna1_1	PF3D7_1239800.mrna1_1;5225	5225	6.8305	7.2182	6.4395	7.9336	2.6346	6.2455	5.986	5.3923	3.5898	7.028	11.4597	10.6105	8.084	5.4077	6.5756	6.3219	5.84	5.8032	5.1851	6.8795	7.817	5.797	5.0409	6.9846	5.9093	3.7126	7.3093	5.7447	7.4561	7.5277	7.4473	4.0365	6.9561	6.7497	3.8817	7.9485	5.851	7.3928	5.489	6.3372	6.4676	6.7896	7.2016	8.5584	6.1045	6.0959	6.8031	5.2513	8.8447	8.3169	5.1177	6.4216	8.329	6.8148	6.2116	5.073	5.2149	8.0844	5.153	6.3311	6.1225	7.4862	8.7466	8.1774	10.7068	6.4269	7.0384	5.1922	11.4854	7.218	4.691	6.1181	9.2208	5.7282	6.0193	6.9662	8.3574	6.5309	8.648	10.3732	7.1758	7.3108	7.0281	9.179
PF3D7_1239800.mrna1_1	PF3D7_1239800.mrna1_1;5226	5226	6.6733	6.3987	6.3584	7.4161	1.6088	6.2321	5.2437	5.9878	3.6826	8.3677	11.3796	7.6922	6.3072	5.2079	6.4679	5.8804	6.9583	7.5242000000000004	4.9136	6.5368	9.2658	5.0682	5.921	5.6904	5.3067	5.4919	4.8679	4.1953	7.1684	8.7027	7.8568	4.8605	5.903	5.9549	5.0989	5.1727	5.4063	6.9398	5.5586	5.5555	9.4985	5.8965	5.3611	7.3499	5.8133	3.8639	7.1163	4.8465	7.3365	7.9282	5.1223	5.2392	6.2012	6.5253	7.1676	5.5232	5.4845	7.6815	5.6979	4.8938	6.0459	6.2544	7.9615	6.9953	8.9257	6.2472	5.9392	5.682	9.5968	7.5454	4.6904	6.5072	9.4815	5.9973	6.1514	6.4346	8.2822	6.4111	9.0134	9.6339	5.6789	6.744	7.16	9.4405
PF3D7_1239800.mrna1_1	PF3D7_1239800.mrna1_1;5227	5227	8.3792	6.585	7.744	12.3939	4.8654	5.6433	6.2282	6.6991	5.9676	8.3821	7.2199	6.3771	12.6061	5.691	4.9064	5.4864	6.6289	7.6264	5.6047	6.6731	7.0395	6.1054	5.9279	7.2336	5.4689	3.9317	6.3561	5.709	6.7981	6.6841	6.272	4.9732	6.7256	6.0308	4.0108	8.1001	6.1402	8.5252	5.3995	6.0779	8.514	6.6443	5.375	5.1048	8.7652	6.1785	8.6495	6.8694	7.4846	7.2456	7.2234	5.8634	8.3225	6.3089	5.7729	4.849	7.6601	7.7602	5.5801	5.1751	7.172	7.08	10.4082	9.0357	8.7417	5.5937	6.1457	5.7004	7.0351	7.6586	5.5942	8.9793	9.0958	5.714	4.4555	7.2792	7.8675	9.8967	9.1907	8.6185	5.6398	6.8106	6.8642	6.9634
PF3D7_1239800.mrna1_1	PF3D7_1239800.mrna1_1;5228	5228	7.3709	5.8505	4.0815	11.8867	5.3827	7.1666	5.689	4.7159	5.84	7.6284	6.6225	6.9089	11.8896	4.8802	7.4829	6.4553	5.9507	7.2566	5.2664	6.513	7.2687	4.9616	5.4915	5.9373	6.7065	5.1882	7.1396	5.6591	6.7943	7.1462	7.2603	4.1077	6.5771	6.2909	5.005	6.6861	5.7637	5.4928	5.8856	5.5348	5.9243	5.2517	6.3721	5.8958	6.4911	5.2001	5.2532	4.6915	4.4712	7.4237	6.0826	5.1859	5.0917	5.9229	5.6758	5.0862	8.9519	7.7263	5.3854	5.9656	6.627	5.8706	9.8022	7.4064	11.7605	5.3544	7.091	6.1283	6.8192	6.0689	5.6979	9.5887	8.7977	6.213	6.7659	6.7899	6.7089	8.415	8.0908	11.8715	6.3374	7.6984	6.5892	6.8709
PF3D7_1239800.mrna1_1	PF3D7_1239800.mrna1_1;5229	5229	8.2428	9.3917	6.2702	12.8084	6.157	7.1362	6.6536	5.7393	5.6279	7.9823	7.3371	6.6659	12.8423	6.3792	7.4491	7.7919	6.1695	9.3104	7.2143	8.1789	8.535	6.2658	6.8086	6.2286	6.5254	5.394	8.5078	7.5336	8.4993	8.5701	7.9	6.3103	6.7429	6.2687	4.0976	8.4024	6.152	8.5599	6.1633	9.7523	6.7428	5.1811	6.1765	5.823	8.1397	4.5078	8.0767	6.0572	3.8156	8.3792	6.4885	6.3341	7.0903	6.3085	8.0443	5.1198	10.2626	8.6888	6.3873	6.6652	7.4169	6.1241	9.9655	8.5443	10.7438	6.5138	7.2837	5.6467	7.6679	7.6725	3.8934	11.0775	10.5026	6.6334	6.5198	8.0814	7.5761	9.6295	8.9565	10.8682	7.6125	8.1981	6.7045	7.5099
PF3D7_1239800.mrna1_1	PF3D7_1239800.mrna1_1;5230	5230	8.4311	9.199	4.634	12.7513	7.4422	5.7897	6.8679	5.5777	7.7618	8.4676	7.5769	6.9168	12.8805	8.0618	6.8139	8.748	6.6829	8.1859	7.0009	7.8566	8.0444	6.4642	6.4616	6.6724	7.1758	3.7159	7.6541	6.685	8.1126	8.0784	7.5853	4.8968	6.4146	7.5848	4.5478	7.555	7.1885	6.1695	5.9385	9.648	6.417	5.2087	6.7267	7.7889	8.406	5.879	6.2553	6.5067	5.911	8.4894	6.3271	6.8825	6.8208	6.5187	5.9699	5.017	10.7489	10.7283	6.2059	6.7569	9.1866	7.0002	10.5423	8.6583	10.2586	7.0867000000000004	8.7386	6.1777	7.8482	5.8634	5.7661	11.1683	11.7072	6.2363	6.888	9.1271	7.8442	9.3731	8.6277	10.8566	7.0132	8.8993	8.1506	7.9038
PF3D7_1239800.mrna1_1	PF3D7_1239800.mrna1_1;5231	5231	8.9768	10.1275	6.7227	12.7835	4.9288	7.6631	6.2422	5.5555	5.9975	9.3073	6.8218	5.392	12.7727	6.0081	7.1037	7.5481	5.5081	7.4515	7.3384	8.2024	7.531	5.625	5.2608	5.7874	5.8977	4.2913	7.1742	6.8471	8.19	7.5488	6.9021	5.7189	6.0435	6.3689	5.4469	6.7229	6.5573	5.8084	6.7249	6.4894	7.5276	5.62	5.9966	7.0512	8.9454	6.0297	6.9351	6.8957	4.1276	6.8398	7.0927	7.0043	7.7462	6.8407	6.0217	5.7918	10.0496	9.2471	5.5466	4.62	7.9528	7.716	10.2789	7.4484	8.1722	5.7252	10.443	5.6401	7.8825	6.3947	5.7076	9.4516	10.5461	5.4306	6.0603	7.0808	7.3963	9.6121	7.2749	8.3739	5.6982	11.0005	5.8907	7.2426
PF3D7_1239800.mrna1_1	PF3D7_1239800.mrna1_1;5232	5232	11.8278	10.3491	6.634	12.8133	5.9076	6.5024	6.356	5.1651	6.3016	12.4444	5.8089	6.3427	12.5668	5.2709	6.7251	7.3717	6.0261	6.7245	6.1479	7.579	8.023	5.2032	5.228	6.5297	6.023	4.7772	7.2775	5.7991	7.4782	7.5371	6.4296	4.7181	6.0667	7.2874	4.6398	7.3508	6.552	5.5644	5.4735	5.8846	7.258	5.8422	6.0383	5.2126	11.787	5.1481	7.0134	6.7592	5.2754	7.2472	6.2294	5.3695	7.0431	6.5968	7.5129	4.8374	9.6183	8.3602	7.2195	5.3561	7.5527	7.3345	10.0344	6.9071	8.1172	5.7869	9.2381	5.8853	7.3641	7.3408	5.8625	8.5086	9.6255	5.6398	5.8281	6.3993	7.7814	9.4998	7.4399	8.2818	5.5738	9.4438	5.431	7.4205
PF3D7_1239800.mrna1_1	PF3D7_1239800.mrna1_1;5233	5233	8.242	5.5913	5.4353	11.1487	3.8982	4.6129	6.0257	3.1843	2.3306	8.1362	5.0976	3.9736	10.2818	3.4114	4.14	6.6045	5.5641	2.0531	8.6689	6.6638	6.7211	5.4692	4.5392	5.5214	6.1687	4.8738	5.9371	8.9168	6.9491	6.3201	5.8174	2.7159	5.5432	5.5226	4.9373	6.477	4.9759	6.3872	7.6477	4.1473	5.6124	5.0383	4.0241	3.9184	7.2022	4.7425	4.6988	6.5717	5.0934	5.2913	5.4097	4.8344	7.0878	6.6116	5.7589	5.0005	6.6347	6.1679	5.9217	4.3477	8.5376	6.4106	7.364	11.5291	5.5503	8.2545	7.0432	7.907	6.1857	6.0826	4.2578	6.3374	5.9397	4.1538	4.4509	8.1101	6.6479	7.2074	11.16	5.0219	8.2236	6.9247	7.9639	6.3653
PF3D7_1239800.mrna1_1	PF3D7_1239800.mrna1_1;5234	5234	5.5033	5.3586	5.3547	5.1965	3.8227	4.8445	4.266	4.851	4.079	6.3792	5.7227	3.2418	4.8831	3.5607	6.308	4.7522	5.1767	3.991	5.3512	4.8079	5.6579	3.4607	4.3183	3.546	5.2716	3.9855	6.3911	3.5656	5.7252	5.6197	5.4822	3.2234	4.9946	4.5323	4.627	5.749	3.7772	4.749	4.7639	4.4744	5.3896	3.6171	5.5798	4.5379	5.0934	4.354	4.7756	5.1957	4.009	4.5002	4.488	4.3226	1.8914	4.9768	5.6614	3.5223	7.5032	4.9255	5.4624	3.6427	5.3067	5.1783	5.0561	4.6124	4.749	4.3045	7.5596	6.7643	4.5078	4.0993	2.757	6.5968	3.8807	4.8797	5.6899	5.8286	6.2313	4.4496	6.4791	5.2426	4.157	7.3482	6.726	5.6334
PF3D7_1239800.mrna1_1	PF3D7_1239800.mrna1_1;5235	5235	9.2064	4.5211	5.0644	6.0807	4.7708	4.2494	4.6747	4.5404	1.7782	8.758	5.3847	4.4931	4.4429	3.1326	4.8885	5.3388	4.9112	5.0691	4.8125	5.0308	4.8465	4.0678	5.6651	3.9298	4.275	2.406	10.7905	4.9463	4.09	5.5419	6.0429	2.0909	3.7071	5.1847	4.4128	9.2928	5.1871	6.2126	5.9155	0.585	4.812	4.4128	4.5945	5.2821	7.3552	5.0678	6.5195	6.0529	4.3118	4.3561	5.3323	6.1946	5.5129	5.6798	5.2824	4.969	5.7808	5.0896	5.8565	5.079	5.7331	5.5954	7.2792	4.0453	7.0229	5.2983	6.6964	4.8156	4.8146	5.2709	4.627	5.5075	5.3858	4.5668	5.6226	5.6094	6.458	6.4697	5.8909	6.3255	4.8135	7.0236	5.2403	5.2843
PF3D7_1239800.mrna1_1	PF3D7_1239800.mrna1_1;5236	5236	5.3951	5.3851	5.2623	4.5027	3.3702	4.0144	5.4816	4.1747	3.2735	6.0792	5.2954	5.4767	4.4976	3.853	3.3334	4.0206	4.5783	3.2296	4.1202	6.9185	4.4783	3.5323	4.9514	3.4621	5.2795	3.9231	5.0858	4.5084	5.5705	5.098	5.921	4.1803	4.4303	4.3484	4.7955	4.4429	5.1566	5.0435	4.347	3.3377	3.7137	3.7835	5.5043	3.4828	4.8861	4.7986	4.7645	5.6803	2.8836	3.8748	5.2227	3.281	5.1223	5.9853	4.2196	3.9231	5.202	4.3125	5.7101	4.8694	5.4148	5.9667	5.4346	4.9791	5.054	6.0321	6.8993	4.5632	2.4489	4.1985	3.3505	5.2024	4.2365	5.0361	4.3519	5.9115	6.8032	5.0661	5.6628	5.4433	5.1387	7.1027	5.6479	5.3198
PF3D7_1239800.mrna1_1	PF3D7_1239800.mrna1_1;5237	5237	5.5125	5.3834	4.9612	5.9272	3.7939	4.441	5.0085	3.4919	4.6786	5.4825	4.8135	4.7991	4.1375	4.4686	4.0479	5.3395	5.3872	3.6264	4.2403	4.4738	6.4707	5.5741	4.8278	4.1035	5.2731	4.6188	4.0815	4.735	5.3544	8.7462	5.2784	2.4983	4.6531	5.5524	4.0036	4.0824	4.4983	4.3406	4.5886	6.4348	4.4449	4.6135	5.2954	5.527	4.7317	3.3716	5.438	5.746	3.0807	5.0317	4.995	5.898	3.8807	5.4029	4.9561	3.3896	4.61	4.5527	5.6574	4.6622	4.8704	5.8797	5.0233	5.0365	4.0144	5.243	7.915	4.3455	4.8674	5.2839	3.4101	4.8227	5.342	5.9748	5.4356	5.2184	6.1291	5.4594	6.0807	5.6112	5.1875	7.8831	6.2811	5.2702
PF3D7_1239800.mrna1_1	PF3D7_1239800.mrna1_1;5238	5238	6.7489	5.7637	4.9481	5.4919	6.4221	5.93	5.925	6.6539	8.2038	6.2221	6.065	5.4205	6.4563	6.1673	5.5814	5.327	6.5106	4.4316	5.5683	5.581	5.9348	3.8309	6.3386	5.5948	5.4205	3.6415	4.588	4.3234	5.7309	6.0555	6.0881	5.4584	4.5638	5.2765	4.1218	4.2563	4.5795	5.263	5.3395	4.756	5.1477	5.1506	6.1489	8.0098	6.8263	2.854	5.3427	4.7004	3.7398	6.4153	5.1747	5.0032	5.8775	4.8263	5.0054	5.4263	5.4529	6.1538	5.8135	4.5466	4.8115	7.6056	5.8477	5.7679	4.2157	6.2342	10.8239	7.689	5.7777	5.0566	4.9777	4.7913	7.5102	5.774	4.8861	4.7393	7.3564	5.4172	5.7594	5.44	5.8017	11.2837	8.0007	5.3071
PF3D7_1239800.mrna1_1	PF3D7_1239800.mrna1_1;5239	5239	6.2365	5.1449	4.3132	5.5783	3.9345	6.0045	5.5807	4.669	2.797	6.6424	6.0873	6.1081	4.7929	4.0312	5.3491	5.3544	5.9871	3.5814	5.0777	5.983	5.8955	4.0815	5.0045	5.4205	5.5641	3	5.0413	4.5466	5.4735	6.0982	5.9343	2.7004	5.7068	5.067	4.439	4.017	4.017	4.5711	5.3809	3.7803	4.9722	5.3284	5.7816	6.541	4.5558	4.5515	5.7027	4.5686	2.9088	6.5518	5.4002	4.7703	4.332	5.6035	5.1514	3.5148	4.6582	6.2625	5.504	7.6139	4.5478	6.6525	4.337	5.4925	6.0128	6.7065	10.3978	7.704	4.4356	5.1843	4.488	5.6135	7.7941	4.9561	8.4859000000000009	5.1477	8.2886	4.2979	6.1785	5.292	6.6248	10.46	8.6321	4.7981
PF3D7_1239800.mrna1_1	PF3D7_1239800.mrna1_1;5240	5240	6.6503	6.2416	5.478	5.9062	4.7474	6.0435	4.9388	5.7428	4.9593	7.395	5.6398	5.8674	5.354	4.1218	5.5011	6.2213	6.7992	4.0875	5.5201	5.4754	6.2955	4.8861	5.7743	6.5002	5.1305	3.3827	5.6602	4.99	5.6366	7.2423	6.3459	5.1989	5.6775	5.9086	4.6814	6.0166	4.6398	5.2563	5.2861	4.0592	4.1102	5.2141	5.0879	4.4535	6.5661	4.6188	4.2765	5.607	5.4479	6.3176	5.5033	5.2649	5.2705	6.0374	6.0433	5.1085	5.2176	7.9755	6.4185	5.2935	4.4601	6.3588	4.8812	5.9869	4.5361	6.07	10.9629	7.7395	4.7597	6.0862	4.8787	5.8567	8.9905	6.897	5.7519	4.5065	7.9342	5.489	6.78	5.9688	6.194	10.4105	8.299	6.0492
PF3D7_1239800.mrna1_1	PF3D7_1239800.mrna1_1;5241	5241	8.4561	6.6565	6.7586	5.9672	7.3673	5.033	5.905	6.3997	8.3672	8.5771	7.0034	5.4735	5.3792	8.4529	5.5503	6.1851	6.7588	6.3572	6.3416	5.3161	6.5446	5.3565	6.2972	5.8904	5.8143	2.7093	5.1194	4.3001	6.1027	6.7921	7.0468	4.7339	7.0288	6.5833	4.2555	5.4036	3.9607	5.1297	8.743	6.4702	4.106	4.6305	6.1426	2.6736	8.5577	5.3473	6.0226	7.8726	4.6843	6.3307	5.4854	6.7692	4.5765	5.6685	8.5912	4.2861	5.1164	6.8251	7.9713	9.4092	5.4851	6.9957	5.6829	5.5589	5.0422	5.4121	6.1459	7.8998	5.7503	8.9196	5.0989	5.0738	7.8265	8.3238	10.1034	6.0928	8.0168	6.1683	6.0303	5.0892	5.4912	5.8402	8.1297	6.073
PF3D7_1239800.mrna1_1	PF3D7_1239800.mrna1_1;5242	5242	8.3903	7.1773	6.2059	5.2001	5.0815	5.2532	5.3169	5.0312	5.0768	8.3127	4.263	7.0868	5.0356	6.1473	5.6171	5.2787	6.1033	6.8554	5.9179	6.1973	11.6894	4.7501	5.7032	5.5798	5.5487	4.211	4.855	4.2839	5.8575	8.9024	7.9012	3.9542	5.6323	5.7895	4.2396	4.3212	5.2407	5.7751	7.567	5.5326	5.3288	5.5339	4.6633	5.0841	8.1105	5.2361	6.5702	7.2416	5.223	7.2976	5.7517	5.243	4.2787	5.5573	5.8802	5.0968	5.3726	6.6437	5.2373	4.7965	5.1502	6.394	6.9814	5.4786	4.5304	5.7398	4.2623	8.2192	6.1902	5.8686	4.9477	5.2861	8.1707	5.9224	7.3942	5.6308	7.7344	5.6346	6.2234	6.1679	5.5339	5.2304	8.4323	6.8989
PF3D7_1239800.mrna1_1	PF3D7_1239800.mrna1_1;5243	5243	7.9915	5.4822	5.6927	5.4931	5.0099	7.228	5.4486	5.6479	3.263	7.8249	4.9561	5.7377	5.4155	5.1152	5.7285	5.1847	5.5892	7.9745	5.8868	5.8968	7.555	5.4529	5.8895	5.7706	4.2817	3.8797	5.667	5.3388	6.3735	7.8935	6.8368	5.073	6.1873	6.3262	5.6215	6.0056	4.5928	5.9709	6.0292	5.1831	5.3198	5.3951	4.0188	3.269	7.5777	5.5129	6.456	5.3512	3.6485	7.4455	6.4241	4.9616	5.9186	6.1383	11.423	4.8515	5.0678	9.4124	5.5491	5.8022	5.2939	6.8808	7.434	5.9784	6.0887	5.1445	5.4832	8.094	7.0387	11.2393	3.9336	6.3757	10.8908	6.0755	6.3861	6.9988	8.2945	6.0995	6.8316	5.9787	5.9126	6.4975	8.8563	7.0968
PF3D7_1239800.mrna1_1	PF3D7_1239800.mrna1_1;5244	5244	7.4106	5.6775	4.4666	5.5838	5.2172	5.9124	5.9537	5.4243	4.839	7.8148	5.7975	6.3315	5.8644	5.6525	6.5438	6.044	6.3407	7.916	5.4931	5.5641	7.2024	7.2807	6.5926	5.7382	5.6413	4.0152	5.9959	4.6622	6.1106	7.123	8.0733	5.9894	6.0411	6.6719	3.9561	6.3952	4.7761	5.9028	5.5339	4.3477	5.6806	6.4492	5.3078	5.0045	7.4249	4.8068	5.6631	6.4501	5.2468	7.9205	6.5878	5.0913	4.7777	6.0204	6	5.1926	4.3792	7.2091	5.5494	5.9432	6.5836	7.2997	6.8125	6.9449	5.1334	6.6002	5.2517	8.68	6.9177	5.9004	4.5323	6.5353	8.8568	5.5934	6.6796	5.9045	8.2155	6.6026	6.7083	5.8097	7.2075	6.3887	9.1898	8.0877
PF3D7_1239800.mrna1_1	PF3D7_1239800.mrna1_1;5245	5245	8.2398	6.2441	5.8711	5.3709	8.1786	6.8193	5.8379	5.6528	7.6145	8.0898	6.3621	7.3808	5.7216	8.0903	7.1072	6.1389	7.5014	8.1464	5.4906	6.7169	7.6704	7.1534	5.4799	6.1707	5.1926	4.8354	6.758	5.5708	6.8926	7.502	8.5335	5.2939	6.5896	6.9275	5.2357	7.2036	5.4637	6.1709	7.5009	5.5874	6.2744	5.246	6.1262	8.1642	7.9234	5.4944	6.5314	7.7274	6.2784	7.7214	7.7171	5.5789	10.0632	6.4471	5.9265	6.0509	5.4453	7.0579	6.2553	7.0765	5.5195	7.1148	7.6037	6.8962	4.5084	6.5133	5.8807	8.8008	7.857	7.0897	5.859	6.4463	8.5227	6.1819	7.5213	5.5786	8.5925	6.1398	7.0417	5.812	6.7216	7.2375	9.289	8.5652
PF3D7_1239800.mrna1_1	PF3D7_1239800.mrna1_1;5261	5261	5.7046	4.3052	6.1328	5.3399	3.0583	3.969	5.5097	4.6786	5.3635	5.6588	4.1731	5.4568	5.3568	1.6135	3.8146	4.3505	4.9841	4.1169	4.1914	4.4607	4.5097	5.6977	4.6094	3.9165	5.025	4.1851	4.5686	5.14	5.6323	4.7285	5.761	3.5509	5.488	5.6064	4.7698	3.1027	4.812	5.4825	3.1651	2.4087	4.9208	4.9616	4.314	4.4019	6.1775	4.3103	4.6865	4.7323	4.4731	3.6713	4.9317	5.0695	4.4861	5.4627	5.6968	2.3923	5.3041	5.6305	5.3747	5.0509	5.6996	3.7214	5.1018	6.0248	5.1985	4.7602	3.8885	6.0866	3.859	4.5838	4.441	4.4443	5.8495	5.3957	5.5478	5.2765	6.8804	5.8731	5.9878	3.8963	5.0652	3.2987	6.0217	5.0514
PF3D7_1239800.mrna1_1	PF3D7_1239800.mrna1_1;5262	5262	8.6352	5.3743	4.9982	4.4568	2.373	4.9754	5.2176	4.8181	4.0259	5.8369	4.433	3.7897	4.9189	2.3074	5.1595	4.2032	4.9126	4.7137	4.6826	5.8622	5.0968	4.0488	4.8166	5.4699	4.7049	3.3176	4.0391	4.9777	5.434	5.851	5.785	1.9891	6.0011	5.0909	4.4046	3.8032	4.275	4.0934	4.669	4.9179	4.5033	4.6124	5.4731	4.3757	5.2854	4.1473	4.742	5.7173	3.6769	5.0925	5.2705	5.4343	1.6645	5.3388	4.6628	3.6781	5.2705	3.8146	5.5954	4.3111	4.812	5.6582	3.7835	4.2388	4.8743	4.2494	4.0841	5.3892	4.6999	4.6548	3.9174	5.3702	3.9745	5.8741	5.3663	4.2388	5.6044	5.1477	5.627	3.8709	4.9083	4.6565	5.5765	5.1424
PF3D7_1239800.mrna1_1	PF3D7_1239800.mrna1_1;5263	5263	6.3152	5.1739	5.6798	4.5753	2.9449	3.7939	4.8689	5.0811	4.6029	5.1326	4.8807	4.0849	5.796	0.9709	4.5838	5.7965	5.3034	5.0361	4.2683	2.729	5.594	4.8968	5.4026	5.438	5.2743	5.0483	3.3688	4.6369	4.2615	5.6439	5.2095	4.0976	6.3904	5.5119	5.1755	4.7892	4.4874	4.4944	4.9026	3.5969	3.8709	4.5613	4.5668	3.9561	5.7101	5.3309	4.7409	4.5078	4.2928	5.2001	5.7018	4.9805	4.6064	5.6182	4.8826	4.8384	5	5.849	5.7377	5.8975	4.8664	5.3792	6.2871	4.3234	5.348	5.7597	4.4128	4.5735	6.5322	4.4323	2.7355	4.1102	6.4819	5.2713	5.7382	5.0648	6.5671	5.2645	6.2746	5.5314	4.4835	5.0959	5.6996	5.4799
PF3D7_1239800.mrna1_1	PF3D7_1239800.mrna1_1;5264	5264	5.704	5.1235	4.9303	5.0509	3.8063	4.7082	5.1811	4.6427	1.8319	4.7043	4.6696	4.0117	4.6206	1.9523	3.6713	5.1735	4.5478	3.851	4.6702	4.0609	4.0117	3.433	5.0112	3.852	5.7401	5.1048	4.6949	4.9542	4.9768	5.6073	5.3388	5.009	5.2735	4.3161	4.3519	3.306	4.5053	4.439	5.0862	4.4607	5.5723	4.4561	4.9279	4.5898	5.5273	4.0626	4.4614	4.8669	4.5078	4.2645	4.5379	5.8607	4.2008	4.8728	4.5166	4.7485	4.0841	5.8009	5.7485	3.6656	5.8597	5.4222	5.0613	4.2211	3.9203	3.4087	4.1763	4.7159	4.275	3.8787	4.511	3.6713	6.1334	5.7159	5.0317	5.31	6.0792	4.6764	5.3705	3.5886	4.7371	4.7366	5.4043	5.0457
PF3D7_1239800.mrna1_1	PF3D7_1239800.mrna1_1;5265	5265	5.1485	4.3681	5.76	4.9141	1.9222	3.1127	5.0193	4.0435	2.8895	4.7866	2.1667	4.1243	5.2296	1.0909	3.9616	6.2374	5.1878	4.7115	3.9828	5.1918	5.1835	4.7708	4.6831	5.1371	5.1922	2.98	4.4568	4.26	5.5008	5.8125	6.1936	4.7366	4.4751	5.5068	5.1371	4.0807	4.1473	5.0592	5.302	4.7049	3.3277	4.4175	5.7944	4.1457	4.8738	4.6781	4.235	5.2627	5.0678	4.8192	5.2858	5.5558	4.6673	6.0023	5.6206	4.0108	4.8278	5.735	5.6539	5.5641	5.5975	5.2817	4.7949	4.8555	4.3262	5.2234	4.1227	5.0772	5.1827	4.7506	5.26	4.7766	5.4715	5.2972	5.8004	5.0904	5.7892	5.1993	5.466	6.141	5.4542	4.7576	6.3178	4.4899
PF3D7_1239800.mrna1_1	PF3D7_1239800.mrna1_1;5266	5266	6.098	5.4482	4.1085	5.6784	3.6803	4.2265	5.9143	4.4621	5.3352	5.8004	8.3137	4.2304	5.0622	3.797	4.1835	5.1445	4.9887	4.8826	4.3806	6.6754	7.2456	5.1902	4.3889	5.4515	5.6636	2.6915	5.0725	6.0787	5.9383	5.78	5.6859	4.9644	5.0896	5.7988	4.3169	2.4222	4.8659	5.5304	5.5792	5.1843	4.4653	5.2645	5.6002	5.1514	4.9449	5.4189	5.3089	4.8099	5.6826	5.3868	5.0561	5.3635	3.319	5.8079	6.1759	4.8354	5.5494	4.4509	6.2221	4.8125	8.3234	4.8217	4.6017	4.7137	4.0233	5.5515	5.4786	5.558	6.8914	5.3674	3.3147	4.3778	4.4383	5.4502	4.6427	8.1316	6.3114	5.607	5.7236	5.373	5.6502	3.8689	5.3505	7.364
PF3D7_1239800.mrna1_1	PF3D7_1239800.mrna1_1;5267	5267	7.4867	5.6482	5.3625	6.1185	3.7729	5.0815	5.3554	4.9607	5.4696	4.8885	8.9918	4.1432	4.8895	2.4725	4.6932	5.9612	5.4634	4.3604	4.4699	5.9837	4.9322	5.2645	5.2913	7.4193	4.9644	4	4.6713	5.4436	6.2858	5.2902	6.0415	3.5521	7.5202	5.2494	2.7312	5.079	4.8104	5.2012	5.2976	4.2884	4.9855	4.4236	5.1815	5.0215	5.7519	4.0488	4.7986	5.5527	5.6628	4.497	5.3981	4.1318	3.4383	7.0685	4.6513	4.4912	5.0488	6.4692	5.4433	5.228	8.5616	6.5292	6.6588	5.0405	5.4774	5.7684	5.4403	5.594	6.5868	4.8718	4.5898	5.8632	5.7848	5.5987	6.0164	8.8616	6.6709	5.5931	5.5398	5.1301	4.7745	5.2219	5.2672	7.0394
PF3D7_1239800.mrna1_1	PF3D7_1239800.mrna1_1;5268	5268	5.3363	4.5122	4.6633	5.6668	3.8359	4.0418	6.0555	5.6299	3.8866	5.4854	9.8942	4.1603	5.4152	1.9561	4.2876	5.6294	5.6814	4.6741	4.3183	5.9821	5.101	5.5351	5.121	5.6197	5.5173	5.5304	5.5783	5.742	6.7294	5.8025	5.4326	5.5969	5.1687	5.6809	5.2122	4.4976	4.4686	4.204	4.5008	4.7153	3.6064	5.5561	5.805	5.6209	5.0501	3.6041	5.6067	5.7439	5.2468	5.4598	5.4185	5.4845	5.3136	5.4439	4.7219	4.6171	4.9392	5.2551	5.4084	5.625	9.0439	6.7927	6.0898	4.9537	5.7921	6.4474	5.441	6.4229	6.4199	5.3568	4.4343	5.2133	4.8374	5.7692	6.2188	9.0057	6.2048	5.5601	5.565	6.15	5.8627	5.3649	5.1131	7.3301
PF3D7_1239800.mrna1_1	PF3D7_1239800.mrna1_1;5269	5269	6.0553	5.4754	4.9946	5.2585	3.3074	5.5354	4.9416	4.7076	5.2961	5.9288	10.0002	4.5699	6.0206	3.4647	5.4731	6.5618	5.1691	5.9186	9.1881	6.4254	4.5838	5.3516	5.3438	5.6389	5.2145	4.627	3.1194	4.4938	5.4845	5.3698	5.2211	5.1102	6.7094	5.745	4.9878	4.8639	2.9392	5.3302	5.5401	4.5717	4.6392	4.7225	5.6614	5.3277	4.7361	5.1607	5.4476	5.2327	5.5993	5.7274	5.8324	5.295	4.3646	5.9246	5.2415	5.0968	5.0466	4.6392	5.7962	4.9298	8.3746	6.2436	5.942	5.0483	5.9644	5.9284	4.8515	4.2965	6.2054	4.5454	5.4087	5.0755	4.7247	6.6689	5.5014	9.1921	6.5664	3.7814	5.4663	5.6755	5.2296	5.7549	5.1783	6.3882
PF3D7_1239800.mrna1_1	PF3D7_1239800.mrna1_1;5270	5270	6.5118	4.9279	5.2946	5.546	3.1538	5.6508	5.6576	4.9777	5.1973	6.1481	11.5297	7.5929	4.6082	2.9635	4.8777	5.8032	6.3503	5.0862	5.7787	5.1847	5.6993	3.2357	5.62	4.8634	5.4757	4.6508	4.6247	4.8728	5.5732	5.3316	5.4552	1.9486	5.5975	4.6571	4.488	3.3854	4.7708	4.8831	5.4627	3.6781	3.3031	5.7156	4.7197	4.5072	6.6054	7.3609	5.1735	5.1089	4.347	3.306	4.2839	6.0261	1.6599	9.8857	6.3747	7.8361	4.2758	5.9467	5.5546	4.6588	9.3217	6.0424	5.3107	3.7793	4.8314	5.3212	5.2828	8.5518	7.7674	6.4642	7.4065	5.2972	7.0368	5.4519	5.6542	9.2529	6.6633	5.3484	5.7719	5.0295	5.3427	4.466	8.916	7.1925
PF3D7_1239800.mrna1_1	PF3D7_1239800.mrna1_1;5271	5271	7.1935	5.7811	5.2453	5.0794	4.1562	6.3533	5.7021	4.7447	3.9298	6.6066	11.5428	8.3216	5.2976	5.3034	6.4545	6.6858	5.0993	5.7623	5.2411	6.6721	7.8286	4.3349	5.1346	5.8181	4.4363	2.7698	5.8873	6.1522	5.889	6.6621	6.0622	3.7431	6.0736	5.9186	5.4236	6.0514	5.2998	6.1888	5.3345	4.9079	4.8728	8.218	6.0286	4.557	6.648	7.8962	5.1014	6.3374	4.7425	5.8192	6.2263	6.7171	3.6982	5.6696	7.4274	7.4541	5.0072	7.9049	5.7263	4.4835	9.9037	6.1873	6.4676	5.6736	6.34	6.4063	5.7325	5.0845	6.5812	6.6992	8.1771	6.3316	8.0784	4.8575	6.0594	9.2291	7.0405	6.4689	6.4253	5.5469	6.5314	5.5555	5.2098	7.0292
PF3D7_1239800.mrna1_1	PF3D7_1239800.mrna1_1;5272	5272	7.8616	5.6005	6.3228	7.3211	3.7602	5.8316	6.8025	4.5185	3.1747	7.1035	12.0416	9.6197	7.2797	2.3533	6.4408	6.8672	6.1743	7.2638	5.1416	6.5823	8.132	4.0197	6.0672	8.4325	6.2821	5.0361	4.9709	6.0802	6.5535	7.4102	5.2806	6.5633	7.4491	6.7635	5.0413	5.2928	5.6738	5.7682	5.437	5.5644	5.374	9.1137	8.8971	6.3846	7.7821	9.3269	5.4243	6.2754	4.2525	5.5201	7.6126	9.9761	4.6223	5.8061	8.4688	9.0237	5.62	9.0211	5.9704	4.9103	9.7407	7.3626	6.8466	5.3975	6.4358	6.8669	8.3351	6.4497	9.3589	7.5219	8.4446	5.3632	9.8847	5.3771	5.9625	9.7271	6.7505	6.1414	5.8314	6.7854	6.1641	8.3392	6.4464	8.8735
PF3D7_1239800.mrna1_1	PF3D7_1239800.mrna1_1;5273	5273	7.8364	5.7035	7.4086	6.0396	5.3834	6.9984	5.4525	4.6662	3.8826	8.0447	12.0937	8.2808	5.575	4.5385	7.1331	6.4458	5.5304	4.9117	5.6576	6.7373	9.0994	6.0885	7.7788	4.8125	5.9791	5.3533	6.3866	5.7798	6.8673	10.082	7.1278	6.4205	6.0464	6.0976	5.2273	5.7991	5.9248	5.4363	4.7268	3.3576	4.2265	8.0428	6.5303	6.3981	7.8296	8.2075	6.0904	5.7208	6.1741	5.1647	6.0839	7.5665	5.3723	6.4694	7.7156	8.8506	5.2596	10.2403	5.8263	5.4439	5.9385	6.8898	5.8605	5.408	5.3291	6.5947	7.3957	6.5339	8.8384	7.2525	9.2704	3.9231	10.4804	5.6761	6.7354	6.405	6.9085	7.7643	7.4179	7.1267	6.3505	7.2995	7.3817	8.7494
PF3D7_1239800.mrna1_1	PF3D7_1239800.mrna1_1;5274	5274	7.1539	6.1243	6.1449	6.9202	4.3176	5.7282	5.9416	5.8117	3.7708	7.4012	6.2544	7.6787	6.0507	4.4561	5.0579	6.0161	5.2917	3.3505	4.9561	6.9916	5.6882	6.1601	5.9038	5.2758	6.0429	5.133	3.4114	6.1813	6.6503	5.7415	6.9009	5.3045	5.6185	5.9771	4.8515	4.2342	4.8202	5.5138	5.0264	6.414	5.2215	6.8146	6.7588	5.6415	6.6753	6.8354	6.2232	6.3255	6.0277	5.0832	5.85	6.3132	4.641	7.0844	5.9449	7.5142	5.7312	9.3539	5.847	5.4306	6.4152	7.4069	4.3327	5.4276	5.6724	4.7452	7.2686	6.2334	8.2848	7.9943	8.173	5.8728	10.4147	5.4289	5.6585	5.6988	6.8808	6.7199	7.4622	6.3284	4.1969	7.2914	6.6795	8.1622
PF3D7_1239800.mrna1_1	PF3D7_1239800.mrna1_1;5275	5275	7.759	6.4678	7.2708	6.054	5.0505	5.9637	5.9848	5.7076	5.0488	7.9337	5.3579	7.956	5.5214	2.9819	6.3189	7.0104	5.7363	2.6392	5.9479	6.8929	6.2176	6.2568	6.7958	4.9458	5.5475	4.7645	4.6118	5.634	6.4803	6.1422	6.3302	6.8506	5.314	5.9939	5.1453	4.8831	4.7104	6.3172	5.5188	6.3756	4.9896	9.301	7.2659	6.3132	7.0261	7.6114	6.5922	6.3528	5.6551	4.4718	6.8512	7.6179	4.3334	5.7361	6.7428	8.0441	5.3462	10.3951	6.1884	4.5789	5.9067	6.434	6.0533	5.0883	6.5788	5.054	7.9666	6.4709	8.8646	7.5081	9.4226	6.2941	10.7162	4.7923	5.5056	6.1649	6.1869	6.4217	6.9827	6.9472	5.5223	7.145	6.0208	8.8737
PF3D7_1239800.mrna1_1	PF3D7_1239800.mrna1_1;5276	5276	9.9282	7.9832	11.7498	8.1925	3.98	6.8018	7.6842	7.2389	4.327	9.8874	6.1771	12.857	8.2628	4.2608	7.711	9.5482	8.1197	8.7422	6.6668	8.818	6.9788	11.1855	10.4063	7.5304	5.8602	5.4604	6.5869	7.3955	8.9352	7.7319	7.2816	10.6648	7.8173	7.3017	6.4978	6.8904	5.823	6.5715	5.8866	7.8336	7.6901	10.7793	10.0715	8.4486	10.6624	10.0765	6.7895	6.3129	6.0966	7.4475	8.618	11.1276	5.7388	7.7354	10.7457	10.3608	5.7581	12.1834	7.677	6.0798	6.8279	9.9659	7.7589	6.8869	9.1018	8.1794	8.6432	9.2079	6.4609	10.1429	10.9731	6.4822	13.0791	7.547	7.9496	6.7267	9.878	7.4453	7.6695	10.095	8.1131	7.9709	9.4157	7.9155
PF3D7_1239800.mrna1_1	PF3D7_1239800.mrna1_1;5277	5277	10.9498	8.497	11.9994	10.7655	4.5564	7.4457	7.2794	7.4848	4.0917	10.9758	7.5954	12.7403	10.986	4.5619	8.0319	10.1782	7.8514	8.2076	7.5849	8.2612	7.2078	7.4642	8.2572	5.2612	5.8946	6.0925	6.8106	7.0073	8.4602	8.3378	8.2684	8.5348	5.5948	7.4635	5.1611	6.754	7.2976	7.5125	6.5651	8.5089	6.5679	10.0666	10.0639	7.9934	10.5115	11.3221	7.614	6.0437	6.7434	7.8246	7.8563	11.1326	4.9509	7.8809	11.9024	11.8186	6.5613	12.5422	6.6446	5.8691	6.6095	10.8943	8.1219	8.3374	9.1815	8.0709	9.6692	9.1971	5.2114	10.5786	11.2342	8.4459	12.9168	7.8334	6.1918	7.1989	10.3199	7.3473	8.3875	9.8454	7.7652	9.3962	9.6897	6.0067
PF3D7_1239800.mrna1_1	PF3D7_1239800.mrna1_1;5278	5278	10.1198	7.0925	11.8693	9.4096	4.9832	7.621	7.3419	7.711	3.5497	9.425	6.7736	12.8454	10.4471	5.3327	7.4996	9.539	7.7754	8.312	6.5068	8.7821	8.8615	6.3761	10.0996	5.0405	6.915	7.6697	5.5826	6.8722	8.4408	9.868	7.0597	9.7323	6.7862	7.4004	5.9359	4.7312	6.9933	6.2405	6.1723	6.7263	5.4941	11.2139	9.8251	8.0437	9.7882	10.4462	6.4882	6.0007	5.6619	7.9903	7.6529	10.9117	6.2867	7.3286	10.9974	10.6846	6.1342	12.0082	6.8028	5.5942	7.5807	10.4943	7.5192	7.39	9.0114	8.107	10.4059	8.7232	5.8844	10.1286	11.0916	7.7758	12.5358	6.4411	5.8281	7.0322	10.4366	6.8923	8.2258	9.9379	7.7229	10.692	9.1543	8.6479
PF3D7_1239800.mrna1_1	PF3D7_1239800.mrna1_1;5279	5279	9.6008	7.9695	11.4288	8.5954	3.5223	6.0108	7.8077	7.6985	4.8288	8.5927	5.9409	12.6038	8.9636	5.0135	6.7542	6.9888	7.6417	8.4415	6.829	8.4868	5.9155	6.37	10.6699	6.6655	7.2182	4.8369	5.5868	6.9854	8.6354	7.3911	6.2462	10.3319	6.9236	8.1971	5.6185	6.111	5.7466	5.7861	5.8374	7.9111	5.393	10.9809	9.5104	8.3046	10.4076	9.5799	6.3528	6.3478	5.1313	7.4323	8.0672	11.0713	6.0496	7.0858	9.9405	10.1832	5.8181	12.1445	6.8685	4.2713	8.0609	10.9519	7.1425	7.7008	9.7206	8.3926	8.8326	7.9135	8.5723	10.8154	10.9627	7.0265	12.8711	6.5866	5.9134	8.1219	10.6798	7.9018	8.3296	10.2253	7.9092	9.4262	8.5323	7.2864
PF3D7_1239800.mrna1_1	PF3D7_1239800.mrna1_1;5280	5280	10.6456	8.6227	11.2224	11.3282	6.4827	7.7142	6.9466	8.1394	5.1181	10.659	6.9955	11.095	11.0125	6.2288	8.1061	7.3371	7.9437	7.3845	6.6408	9.5134	8.3354	9.3484	9.8469	6.7403	7.6223	6.2939	6.2139	6.4055	9.5721	8.8498	10.9561	10.4349	7.0696	8.6406	5.5619	6.4471	7.0666	7.1546	6.1649	8.0624	5.8804	8.6895	9.349	8.1625	9.7278	10.6256	8.0384	6.7098	6.097	6.4321	8.1822	10.5516	7.3896	6.8631	10.8826	10.6256	8.0836	10.0482	5.9423	6.4599	6.684	10.5227	6.6347	7.7947	8.2086	8.3451	6.7171	7.1497	8.1777	10.5139	10.0756	8.7392	10.0913	8.1249	10.2356	7.7955	10.4138	7.6528	8.4572	9.8478	7.6683	7.6675	8.0224	6.9557
PF3D7_1239800.mrna1_1	PF3D7_1239800.mrna1_1;5281	5281	11.0655	6.2752	11.8676	11.7385	7.2547	10.4578	7.7653	8.7142	7.6488	10.5331	6.1639	8.5736	11.7579	6.4898	10.7089	6.436	8.8915	7.0553	8.0626	9.1173	9.2728	8.2296	9.1803	5.8125	8.5151	7.2008	5.5957	7.3329	9.6025	8.6126	9.6733	9.1622	5.7602	9.3091	5.7035	6.4748	6.8234	7.5295	6.8526	6.6774	6.4376	4.9764	9.9901	8.1556	9.916	11.3003	7.9019	5.7863	6.852	8.0994	8.5901	11.2281	6.4816	7.564	7.624	10.985	9.384	9.8207	7.4432	6.1106	7.7588	10.9477	8.0045	10.1932	9.5091	8.8668	6.4338	7.4529	8.9165	7.5326	10.0084	8.3696	9.6962	7.8741	7.2402	8.1266	10.6352	7.6738	9.6483	10.0839	8.7705	7.1014	8.317	8.7544
PF3D7_1239800.mrna1_1	PF3D7_1239800.mrna1_1;5282	5282	11.0807	6.666	11.7355	7.2594	6.7852	6.734	6.9797	8.3682	6.0944	10.333	7.0563	7.4666	7.3439	7.4198	6.2007	6.4997	8.6	6.1276	4.3384	8.0243	9.2053	7.7419	8.2612	7.0755	8.207	3.8748	5.5919	4.9676	8.5194	9.3028	8.8396	7.6521	7.426	8.7063	4.9336	5.9932	6.7208	7.9874	6.9938	5.7931	6.4632	5.813	9.8933	7.8052	9.0586	7.2581	9.4421	6.7776	6.1003	7.2075	6.7244	10.9288	6.5696	6.4378	10.5777	7.4682	8.2885	9.3196	7.4144	6.5756	7.7616	9.8504	6.6305	6.4244	9.904	7.4694	6.1749	7.6234	7.9793	9.8036	7.0322	7.4395	8.9617	7.3767	6.9336	8.0812	10.2593	7.3502	7.6405	10.1473	7.7029	7.0624	7.9923	8.3132
PF3D7_1239800.mrna1_1	PF3D7_1239800.mrna1_1;5283	5283	10.2966	7.1119	7.1913	7.0632	6.465	7.2279	7.3682	8.7602	6.3702	10.8124	6.8185	8.9123	6.6482	7.6605	7.6672	6.788	8.8436	6.8807	6.7841	8.5207	8.6838	7.2229	8.8723	7.5922	9.3671	5.4482	6.266	6.2787	8.7381	7.8801	9.9269	8.6223	7.7702	9.7471	5.9131	6.3154	6.0775	8.6601	8.102	6.7649	6.1402	5.6156	9.281	7.5753	9.2091	8.5931	8.5554	8.0753	8.101	8.7556	7.5799	9.3523	7.1337	6.9588	9.2741	8.9374	8.4841	6.2034	7.9854	6.7363	8.4625	7.4238	7.2729	7.4696	9.1622	7.5243	5.0361	6.9995	7.6518	8.9797	8.1519	8.1347	8.296	7.2887	7.3307	9.0457	9.1215	7.6358	7.9085	9.9405	7.6242	7.605	8.0634	7.7062
PF3D7_1239800.mrna1_1	PF3D7_1239800.mrna1_1;5284	5284	8.6961	8.0516	8.1877	8.2415	6.6414	7.1628	8.0659	9.746	6.0603	8.9227	8.4702	8.9523	8.4284	7.3586	6.8862	6.7546	9.9582	6.1896	6.6673	11.4841	10.2392	8.6286	7.5602	7.0951	8.7627	6.3632	6.6201	5.4877	11.5471	9.2327	11.3497	7.8611	7.4062	9.241	6.2073	6.6178	6.8326	7.8169	9.9281	7.4794	6.3963	6.3899	11.5812	9.3145	7.8354	7.7128	8.0376	9.9711	6.855	6.8685	7.3303	12.2658	9.8478	6.9904	8.6114	7.8255	8.6938	9.311	6.9632	8.3342	7.9375	9.4468	7.0132	6.9012	9.5934	7.2548	5.5564	7.1596	7.5064	8.5806	7.634	8.0834	10.0742	7.8321	8.6311	8.1659	9.8699	7.2143	6.8714	10.0389	6.9954	5.9181	8.0229	6.9714
PF3D7_1239800.mrna1_1	PF3D7_1239800.mrna1_1;5285	5285	9.2099	7.8391	11.4965	6.1735	5.6814	6.6792	7.7487	9.1827	5.8074	9.2985	7.4109	7.3196	7.0405	7.4976	6.6961	6.7981	9.5933	4.4944	5.3505	10.5818	8.6934	11.3518	6.4912	6.8564	8.1057	4.7159	5.3049	6.0704	11.1922	8.7167	11.5362	6.5168	6.5406	9.6607	5.6276	5.2411	5.7323	7.9171	11.2796	7.5991	4.742	5.8814	11.4188	9.0339	7.9432	7.3403	7.3549	11.3961	6.3583	6.2769	6.189	11.3049	10.114	7.1176	7.4727	8.1492	7.9449	10.8661	6.2555	8.8666	7.7867	11.0267	8.1484	6.3572	12.7666	7.3024	5.9023	6.1285	6.9248	7.5384	6.8856	7.4436	11.2394	7.7483	8.8031	9.0062	11.4364	7.1683	6.6132	13.0734	7.0347	6.8913	7.0526	6.3107
PF3D7_1239800.mrna1_1	PF3D7_1239800.mrna1_1;5286	5286	8.7067	7.4681	8.3664	6.7366	5.8472	6.6745	8.4442	9.4521	5.7602	8.4353	7.7731	8.4419	6.5221	7.0874	6.5116	8.7144	10.0305	4.9523	5.8532	10.0817	9.3799	11.262	7.9762	6.1843	8.3098	5.5883	6.9853	6.0144	10.3478	7.9268	12.2078	5.6887	7.1793	8.8022	5.135	8.3571	6.2057	8.4248	11.1863	6.4194	6.2145	5.7682	10.5012	8.8202	7.335	9.4057	7.8312	11.0282	6.8392	6.4583	6.6041	10.3517	9.0394	6.7897	7.2783	10.5588	7.6006	10.1811	5.9584	7.5185	9.3848	9.0234	7.5587	5.6035	10.9476	8.0871	4.5416	5.0152	6.3491	7.1905	9.0359	6.7097	10.4611	7.9718	8.4134	9.5074	9.4064	6.9409	7.1059	11.6507	7.6004	6.6165	6.1169	6.2735
PF3D7_1239800.mrna1_1	PF3D7_1239800.mrna1_1;5287	5287	7.9585	7.364	7.3776	6.2976	6.6859	7.5745	8.995	8.9695	6.1631	8.219	8.7015	7.9945	6.7197	7.4275	7.9341	8.503	9.2056	5.975	6.5789	10.2271	9.5076	11.4438	7.1482	6.8803	7.3686	9.844	7.8507	6.087	10.9291	9.3245	11.4978	7.4739	7.0603	8.666	9.6252	7.9723	6.8364	8.0763	10.8778	6.3054	6.052	6.3201	10.5891	8.7305	7.7243	7.0504	7.5544	10.6685	7.1347	6.8077	6.896	10.2683	9.0769	7.7551	6.754	7.5649	5.9477	9.8001	5.9864	6.9125	7.1119	7.7814	8.8993	5.839	9.8153	8.7742	4.511	6.4891	6.8447	7.5653	6.8189	7.1007	10.4163	8.1473	7.798	8.0964	8.7019	8.0904	6.7779	9.9637	8.5176	5.9222	7.0861	7.5605
PF3D7_1239800.mrna1_1	PF3D7_1239800.mrna1_1;5288	5288	8.301	6.9505	6.3365	6.6699	5.4162	8.46	6.9594	8.1766	5.8405	7.9807	6.4408	8.286	6.9792	6.1102	8.6203	7.0138	8.3681	6.5899	4.2532	8.5253	8.3113	8.0775	6.312	6.696	7.6993	4.4482	5.6058	4.9796	8.5853	8.8314	11.3548	6.1142	6.3783	8.145	5.7123	5.3716	4.1835	7.1203	9.7086	5.8181	4.3074	4.8585	8.8575	7.6639	7.6942	6.4959	6.3626	9.3646	6.499	7.7818	5.433	8.0709	6.7601	6.1089	7.2175	6.2271	5.753	9.0348	6.4065	6.7032	6.2209	7.2133	6.4648	4.6758	8.9206	6.7027	5.6326	6.1663	7.0488	6.8754	6.3012	6.4743	9.5182	7.9022	7.4605	7.481	8.5617	5.8731	6.6053	9.6043	7.6423	5.7845	6.1843	5.7724
PF3D7_1239800.mrna1_1	PF3D7_1239800.mrna1_1;5289	5289	7.8222	8.1381	5.9409	6.021	6.4915	8.0775	8.0502	9.0714	6.7521	8.0576	6.7634	6.1344	6.0862	6.9051	7.9546	6.4258	9.3913	7.4769	6.0268	8.5065	10.6464	8.6498	6.5971	6.4197	7.7876	4.2479	5.2188	6.3289	8.4764	10.2467	11.7242	6.3374	6.7666	8.6294	4.785	5.5151	5.465	7.3995	8.88	6.8535	6.9006	4.8369	8.6409	7.9991	6.8262	6.5682	6.9543	8.6305	6.1123	5.6676	5.9399	9.4723	7.309	6.0913	6.6433	5.6294	7.0609	9.1409	6.8915	7.4321	6.7552	7.7857	6.9451	6.1807	7.0695	7.1628	4.6421	4.9759	8.1761	6.5387	6.6651	6.7934	9.0663	8.5949	7.7401	7.671	8.6278	6.7177	6.4303	7.6518	7.3128	5.465	6.272	6.7477
PF3D7_1239800.mrna1_1	PF3D7_1239800.mrna1_1;5290	5290	7.366	8.2031	6.1639	6.8702	5.5589	9.2054	7.3284	7.8798	5.0751	7.6988	6.3818	7.6087	7.307	5.8232	8.6063	7.0453	7.2699	4.853	6.1961	8.8324	8.3703	11.0552	6.7287	6.5942	7.7425	5.8217	6.7289	6.3493	8.8113	7.948	12.2292	6.4634	8.4238	8.7199	6.0248	7.5718	5.5674	8.222	9.6217	6.4487	6.1601	5.5292	8.2171	7.7555	7.3152	6.8516	6.6656	9.9281	6.9005	6.5847	7.6943	8.6106	6.8476	6.6981	5.8914	6.3447	5.7498	9.4835	6.6572	6.2378	6.8125	7.7531	6.7329	5.9637	7.8962	8.4772	5.8086	5.3809	6.6586	6.8045	5.1252	6.0751	9.8773	7.8241	7.3097	7.5995	8.5368	7.3531	6.7572	9.1387	8.6844	5.263	6.6724	7.109
PF3D7_1239800.mrna1_1	PF3D7_1239800.mrna1_1;5291	5291	7.6171	6.7211	6.2496	10.0031	4.4336	7.9403	6.1262	7.3607	4.7996	7.7114	7.0066	6.5835	9.6589	7.1417	7.6163	5.1755	10.4625	6.8663	6.3131	8.3909	9.45	6.6027	6.4853	6.5788	7.7049	4.9126	5.8405	5.7703	8.5735	8.929	8.2846	6.4219	7.0794	9.0388	5.8133	6.7272	5.7184	7.4214	6.6871	2.9467	4.7219	2.4594	8.6216	8.1127	7.0409	5.9083	6.3189	6.1787	4.9331	5.4022	7.3518	8.8156	7.1043	6.5914	5.9607	6.0736	7.117	6.9365	6.3409	7.8813	7.1618	7.9696	6.5971	6.15	8.3489	6.3347	4.4744	6.0529	6.9617000000000004	7.0812	6.3707	8.1219	8.0587	8.1581	7.0646	8.25	9.1273	6.8311	6.501	9.21	6.3102	5.4005	6.8376	5.9782
PF3D7_1239800.mrna1_1	PF3D7_1239800.mrna1_1;5292	5292	8.6615	6.2034	7.6899	5.5771	4.7719	7.5957	7.1577	8.148	4.6171	8.2059	5.1855	6.2201	5.1465	4.9006	7.2239	6.2884	9.1906	6.0607	6.306	6.2758	8.3749	6.6707	6.0991	6.1318	8.0885	5.5236	5.4289	6.357	6.6533	7.2952	8.5694	4.4243	6.9955	8.2349	4.774	5.1603	4.7458	5.9748	5.6862	4.8924	3.4515	4.7897	7.4061	7.0708	7.3705	5.76	7.1516	6.3352	6.0286	5.135	6.7336	7.1549	5.0904	6.3118	6.5351	5.7029	4.4751	6.1031	5.7255	5.926	8.5868	7.2708	5.8875	5.5113	6.28	5.2887	5.8482	4.6177	7.3544	6.0598	7.1104	5.8615	7.6219	7.9052	6.9673	8.7267	8.523	6.8041	6.3951	7.6018	6.987	6.8839	6.2625	6.7918
PF3D7_1239800.mrna1_1	PF3D7_1239800.mrna1_1;5293	5293	7.6824	7.1087	7.5226	6.8881	5.7777	7.5703	7.0896	7.1437	6.5345	8.5708	6.5295	6.5992	6.582	6.6703	6.8202	6.6854	8.0256	7.0617	6.6723	7.253	8.2337	7.7386	6.9479	7.0295	9.079	5.8834	7.3493	5.8354	7.102	7.6443	8.7459	6.1932	7.4964	11.2813	6.2161	8.05	6.0339	6.7241	6.7505	5.3452	4.8714	4.4502	6.8056	6.4783	7.8258	7.5396	6.9887	6.814	6.37	7.739	8.0051	6.824	7.0314	7.0586	6.2823	6.293	5.7616	6.8876	6.0405	6.1902	6.0755	6.4055	6.0841	8.0962	7.4764	6.2681	6.0944	6.1922	8.8775	7.8043	7.8829	6.6465	8.5218	8.005	7.584	7.8479	8.5252	7.5001	7.0376	8.5148	6.8829	6.4016	6.8367000000000004	7.3718
PF3D7_1239800.mrna1_1	PF3D7_1239800.mrna1_1;5294	5294	6.8738	6.1743	10.4379	5.0317	2.9873	6.213	8.6648	8.9447	3.717	6.8304	6.3868	5.1506	5.2479	3.9828	5.6957	6.8904	8.7251	4.6887	7.6223	6.8525	6.3828	5.3809	6.4553	6.5011	10.4384	6.283	6.3733	6.7501	6.3107	6.5538	6.5877	4.4893	6.8907	10.8971	5.4909	6.9132	5.4084	6.9142	5.8515	5.4883	4.135	5.8301	6.29	5.0755	7.8306	5.4266	5.7431	6.482	4.2063	12.4044	5.2683	5.1506	4.8435	6.5892	6.7374	4.9982	5.101	5.4565	5.2821	5.765	5.1635	7.6584	5.488	5.8662	5.6404	4.9864	5.634	6.3418	5.3038	6.3851	5.6418	5.6053	8.0793	6.6555	6.0917	5.6191	8.675	6.5441	6.4673	6.0824	6.3407	4.8314	6.5697	5.9432
PF3D7_1239800.mrna1_1	PF3D7_1239800.mrna1_1;5295	5295	9.1169	5.8197	5.1787	5.3082	4.1603	6.2643	8.8785	9.7476	3.8728	8.2699	5.1815	3.5046	5.3754	4.634	6.233	8.0214	9.9144	6.0208	4.5589	6.6004	7.0287	7.013	2.8934	5.6636	10.8331	5.2165	6.8826	5.6326	7.313	6.8897	8.7393	4.2787	7.3923	10.9492	5.438	7.0215	6.7686	6.5736	5.4393	4.0215	5.6996	5.704	5.6366	4.6775	9.6445	5.4373	6.628	5.9953	5.1942	12.0649	6.6378	6.3379	4.9011	5.8841	7.4208	4.853	5.0811	6.2523	5.849	5.1926	5.2536	7.5666	6.717	5.6727	6.1342	5.5765	5.9946	4.9322	6.2632	7.775	4.995	5.8721	7.0582	6.7467	6.2228	6.0834	8.8725	6.4525	5.9679	6.9922	6.3743	6.6506	5.5996	6.3716
PF3D7_1239800.mrna1_1	PF3D7_1239800.mrna1_1;5296	5296	8.7491	6.5364	4.5717	5.0466	5.3691	6.5449	9.0732	9.7828	4.9217	8.3588	6.1583	4.9021	5.3851	5.2491	4.5404	8.1688	10.3777	4.4202	4.6943	6.0398	7.2476	5.439	6.6883	5.6702	9.9405	5.6882	4.7772	4.9509	6.3105	6.5984	7.243	6.2767	6.4323	10.1484	5.9352	4.3241	5.6085	6.6039	5.6103	3.9307	5.1001	5.1035	5.6899	4.5916	8.9754	4.84	6.3248	5.353	5.2847	11.7451	5.8027	6.0881	5.5204	4.9155	7.11	4.0233	5.2261	6.4697	6.2215	7.0045	4.8545	6.8442	6.0128	5.1453	4.9809	4.2165	6.1657	2.8379	5.1934	7.7573	6.6017	5.8787	6.737	5.5524	6.8887	5.4084	7.8167	6.2802	5.4722	5.5119	5.0989	5.7477	5.2304	6.6388
PF3D7_1239800.mrna1_1	PF3D7_1239800.mrna1_1;5297	5297	7.1535	5.4976	5.1667	5.0144	4.5601	5.738	8.5594	9.061	6.594	8.1738	6.0188	4.2705	5.3423	5.5886	5.5744	8.2922	9.6178	4.1326	5.1461	6.9192	7.0702	5.4276	4.9828	3.0426	10.4915	5.2627	4.7317	4.1052	7.3527	7.9764	6.5881	6.2797	5.1156	10.8118	3.4343	4.9236	5.7942	6.6299	4.8743	3.3702	4.3667	4.3111	4.4026	4.4529	8.7149	4.7808	5.6966	5.2059	6.5615	12.8226	4.7296	6.5301	6.2453	5.9201	7.4841	3.6462	5.0435	6.4652	5.4963	4.86	5.1338	7.8766	6.8868	5.218	3.6904	4.9146	5.8092	5.23	4.2743	7.3443	4.5002	5.3341	6.6245	5.6381	5.8951	5.6966	7.9137	5.4806	5.7584	6.4341	5.0233	5.8081	5.5454	4.3519
PF3D7_1239800.mrna1_1	PF3D7_1239800.mrna1_1;5298	5298	9.9968	6.8085	5.1985	6.3523	5.4046	6.5401	8.6801	8.5469	6.9535	9.5353	6.4231	5.1627	6.3264	6.3205	6.9652	8.8549	8.9752	5.437	5.3964	9.6168	6.1381	6.4489	6.4145	6.2647	11.0756	5.2735	5.2296	6.2711	9.7277	7.1585	8.9835	6.37	7.2629	11.8692	5.7983	5.0972	6.9288	7.0152	4.6966	5.1416	5.0862	5.8477	7.0253	5.7374	9.8535	5.8607	6.5916	5.4416	7.7367	12.6147	7.1465	6.7667	8.3649	7.2823	9.4835	5.7918	5.7895	6.8646	6.8067	6.6986	5.4912	8.7942	7.0531	6.6767	7.092	6.5184	5.4796	6.5797	6.7531	7.8718	5.5188	6.8874	7.9725	7.0338	6.9291	6.2834	9.3312	7.935	7.3491	7.8154	7.0525	6.6441	7.5996	7.4235
PF3D7_1239800.mrna1_1	PF3D7_1239800.mrna1_1;5299	5299	9.989	6.966	5.7562	6.0535	7.2869	6.0734	9.1086	9.1044	7.6764	9.5503	7.6887	6.5993	5.85	8.1365	6.5078	9.4495	9.7543	5.9512	6.6816	10.4578	7.8297	6.6251	6.2028	8.0295	11.4573	4.9222	5.1942	9.183	10.7273	8.2324	8.9756	5.6528	7.9813	11.7683	6.2437	5.36	7.4023	7.4375	5.3607	5.8721	5.1574	7.4552	7.7032	7.7045	9.8493	8.7196	6.7293	4.7436	7.1103	12.1422	7.4327	7.4169	8.8009	6.5848	9.7702	8.6632	5.3071	7.7158	7.5915	6.6961	7.557	9.2403	6.9147	7.5951	6.9507	6.2133	5.9224	5.8782	5.7716	8.6482	7.6942	7.2036	8.3699	7.8147	7.0166	7.7429	9.6146	6.7459	8.1281	8.0358	6.1241	7.0265	6.8527	6.5234
PF3D7_1239800.mrna1_1	PF3D7_1239800.mrna1_1;5300	5300	8.9946	7.8072	5.5771	6.762	5.9715	7.7506	8.4582	6.6222	6.7151	9.5479	6.6899	4.784	5.5783	7.1319	7.9833	9.3914	7.4988	5.625	7.2204	10.8169	7.3387	6.7739	6.2946	7.3018	11.0983	5.8089	7.2027	7.7328	11.103	7.1924	9.0272	5.128	7.6225	11.7142	6.1162	7.8272	7.1186	7.7695	5.4552	5.7195	5.6918	5.9773	4.9809	6.3551	8.7993	8.0476	7.3971	5.1587	7.926	12.4762	6.5756	6.4368	8.3369	6.6503	9.6005	7.3549	6.6602	7.757	5.8836	5.8547	7.2005	8.877	6.712	7.4646	7.7068	6.345	6.675	7.0726	6.8727	9.1962	8.0157	8.1267	8.4341	6.644	7.1347	7.6723	9.4044	7.1152	7.9494	8.4608	6.3981	7.7074	8.0183	7.2334
PF3D7_1239800.mrna1_1	PF3D7_1239800.mrna1_1;5301	5301	9.7103	7.766	5.4158	5.9551	8.115	7.7123	7.8183	5.9556	7.8497	9.1916	8.031	6.6381	5.1148	8.9035	7.3323	9.3331	6.6975	5.8502	7.4738	11.236	7.2255	6.4517	5.9045	10.6154	10.665	8.0833	6.3565	7.5963	11.1571	7.8127	8.5719	5.3896	10.9258	11.4378	7.4446	7.9543	8.7296	8.3518	6.126	4.7431	7.8275	5.7328	5.8627	6.6813	8.6882	7.2819	7.4594	6.2042	8.549	11.6577	6.1649	5.8985	8.18	7.0237	9.7957	8.0727	7.4256	8.1984	5.3806	6.6922	7.3854	8.7472	7.245	6.8736	7.7186	7.1604	7.2681	9.535	6.1631	9.1025	6.9083	8.2557	9.1194	6.4725	6.7501	7.4393	8.9247	6.9143	8.0191	8.4527	7.6702	7.9248	9.2789	6.1512
PF3D7_1239800.mrna1_1	PF3D7_1239800.mrna1_1;5302	5302	10.1545	7.859	5.9399	5.5283	7.8709	6.9635	7.5172	6.849	8.0991	9.8578	8.1791	5.8822	5.8334	8.8281	7.4028	9.2742	7.0432	5.017	8.2876	10.9936	7.5028	6.6466	6.9637	9.7886	11.852	6.7047	7.121	8.6882	11.3488	7.8002	8.2653	6.8521	9.6376	11.9416	6.0828	7.2121	5.9819	7.485	5.6594	4.8895	8.272	7.1142	5.7336	6.8897	9.2401	7.9151	7.0415	5.9784	8.931	12.1334	6.3686	5.3646	8.2751	5.8278	9.3881	9.399	6.7836	7.1961	5.9919	5.7724	7.2563	8.6093	7.7002	7.49	7.585	6.2578	6.5998	4.6404	6.8688	8.976	8.5724	7.2818	8.3547	5.9317	6.8418	7.4887	9.093	6.6452	8.1503	8.6582	6.6542	7.3285	6.9459	7.1644
PF3D7_1239800.mrna1_1	PF3D7_1239800.mrna1_1;5303	5303	10.3457	8.2079	5.5558	6.2839	8.0434	8.5648	8.1612	7.3676	6.873	9.9566	9.282	6.2003	6.9161	7.9224	8.965	9.3286	6.5083	6.4063	8.392	11.4115	7.6261	7.1933	7.2594	10.1891	11.906	7.2884	8.351	8.2937	11.7113	8.1032	8.413	7.4979	10.3972	12.3612	6.6693	9.5578	8.6316	9.5061	6.5435	8.0124	6.7923	5.1898	5.3579	5.3071	8.9795	7.5443	8.7924	5.5163	9.9236	12.6826	6.3382	5.943	8.2218	5.7007	9.5183	8.9961	7.5817	8.4012	6.194	7.521	7.3707	8.3913	6.5102	7.5637	7.1637	6.21	6.6165	6.3891	6.3776	9.8906	7.6502	8.1416	8.7978	5.91	8.0845	7.0379	9.106	6.961	8.1046	8.0799	5.9016	7.2001	6.6116	6.716
PF3D7_1239800.mrna1_1	PF3D7_1239800.mrna1_1;5304	5304	11.7402	8.6997	7.136	6.581	10.3658	11.3185	8.4009	9.4551	10.5111	11.4081	9.2964	8.4203	7.3561	10.9277	11.4703	10.1844	9.0134	7.5241	10.5982	12.5455	9.6975	7.6793	7.4647	11.1993	11.2963	9.5548	9.2682	10.6257	12.732	8.9246	8.7368	7.8311	11.4416	11.6506	8.9946	10.2252	8.8617	9.9873	8.2888	7.4365	7.8174	5.0909	7.0345	6.9385	10.8752	10.6701	8.685	7.2284	11.2702	13.6515	7.4847	6.7617	8.9315	7.3863	7.2865	11.6653	7.4045	8.6196	7.9999	8.0084	8.9193	9.8006	13.1301	9.7571	7.9634	6.1837	8.472	6.8952	7.2468	8.1834	10.415	7.499	9.2683	7.5373	9.2702	8.1209	10.367	12.4058	10.2684	8.4033	6.414	8.6502	7.047	8.007
PF3D7_1239800.mrna1_1	PF3D7_1239800.mrna1_1;5305	5305	10.1549	7.8872	9.2865	5.2765	9.0728	6.1589	5.8639	6.0283	7.0775	9.9039	8.5859	5.9484	5.7118	9.302	5.3988	5.8017	5.9551	5.916	8.1145	8.1915	10.3851	8.4998	5.963	8.8061	7.284	5.1566	4.9869	8.9021	8.1424	7.467	8.0708	5.9727	9.4294	7.8481	5.4097	5.272	4.4114	5.8632	6.3365	8.8304	8.8892	5.8354	5.8517	6.1637	7.1149	5.1763	5.8298	5.6845	9.1782	6.8714	5.5407	5.4947	5.3129	6.1465	6.1479	5.7159	4.0875	5.6829	5.4532	5.1268	5.8359	5.8777	6.9617000000000004	5.3785	2.4983	5.5229	5.916	6.0885	7.0765	6.0715	6.6138	5.0613	6.5842	5.93	6.2632	6.5201	7.3994	7.6265	6.898	5.7695	6.1426	4.5447	6.4177	6.3443
PF3D7_1239800.mrna1_1	PF3D7_1239800.mrna1_1;5306	5306	9.6584	5.8068	6.1119	6.3183	9.7234	6.0228	5.0951	5.8694	7.2492	9.9392	8.1587	5.2731	5.0085	9.6812	5.3034	5.3865	6.4004	5.1619	9.2455	7.4608	6.8576	5.1227	6.2228	9.5711	7.8471	4.5348	4.7175	9.4329	8.6737	7.101	5.5901	6.3703	9.4166	9.0476	5.8004	4.6496	4.8074	5.3377	7.0974	6.1283	6.4888	4.5934	5.3205	5.9729	6.6911	4.2487	6.6382	5.7027	10.613	6.774	5.9505	5.1538	6.3363	7.0052	4.5832	5.8331	4.8146	5.489	5.9923	5.1094	7.0481	6.5407	5.8417	5.318	6.2564	5.9458	5.3561	6.1647	7.3901	6.1289	6.1471	4.9217	6.1811	5.0955	5.8079	6.9457	7.1519	6.4947	6.3365	6.2658	3.7538	4.2411	6.1775	7.0752
PF3D7_1239800.mrna1_1	PF3D7_1239800.mrna1_1;5307	5307	7.9899	5.2724	4.9388	6.4074	5.8507	6.4484	5.7398	5.3813	4.5625	7.4506	9.6483	5.2902	5.0934	5.0277	5.0054	5.4009	5.6267	6.4033	6.1245	7.077	5.7222	5.7304	5.2935	6.5656	8.8775	5.4902	4.5103	5.712	7.4343	4.9495	6.6483	4.8802	7.4346	8.8599	5.4725	4.0268	5.7271	5.5662	5.1779	5.797	6.5	5.4738	5.4449	5.9844	6.666	5.6943	5.2873	6.4162	7.0283	6.2606	4.855	5.6516	4.8968	6.4393	5.7434	5.7608	5.0557	6.1892	6.029	5.2604	6.1432	6.7446	8.1246	5.7639	4.9537	5.6636	5.3491	5.3576	6.8474	6.2834	7.997	5.9338	5.9126	5.3913	5.8555	6.6631	6.8605	6.9379	6.7276	6.0824	4.3889	5.2847	5.9001	7.2754
PF3D7_1239800.mrna1_1	PF3D7_1239800.mrna1_1;5308	5308	7.4294	5.8027	5.2559	5.3052	4.6639	6.1121	5.218	4.3505	5.5005	7.9165	5.5859	4.8001	6.2415	6.8198	5.3909	5.3691	5.5823	5.7065	5.189	6.2003	5.8982	5.5037	5.9052	4.9045	8.2323	5.1643	5.2739	5.3971	7.4106	6.379	5.6873	5.1522	5.9533	8.2181	4.8968	3.8699	5.4269	5.9621	5.7684	7.8535	8.1411	5.9702	5.5179	6.2081	6.7089	5.8286	5.3165	6.033	5.0175	6.2889	4.5759	4.9495	4.0514	6.6542	5.903	5.7238	5.2832	5.6476	5.6946	5.394	6.1934	6.6631	5.6716	5.3341	5.43	5.1432	5.3572	5.5097	7.3954	4.4243	5.6363	5.8557	5.44	5.6556	5.8422	6.559	6.5278	6.6989	6.0723	5.6355	5.4877	4.844	5.7148	7.314
PF3D7_1239800.mrna1_1	PF3D7_1239800.mrna1_1;5309	5309	7.4448	6.0944	5.2578	6.1398	4.7393	5.6519	5.2137	5.2456	3.5644	7.2375	6.4243	5.2172	4.9864	4.4356	5.0339	5.2735	5.2739	5.0405	5.5723	6.811	6.467	5.8946	5.3995	5.7255	7.0786	5.0824	4.1309	4.9782	7.6243	6.3647	6.1016	4.8535	6.0932	7.0967	4.5862	5.0531	4.9093	4.9718	6.076	4.568	4.9026	4.4601	5.8084	5.9798	5.5975	4.3923	5.5925	5.6499	4.6904	5.9681	5.5188	5.3775	3.5046	6.0678	5.0815	6.0255	5.1731	5.4243	5.5662	4.2608	5.8748	6.3891	5.588	5.5348	5.8316	5.0435	4.5735	5.2165	7.4563	6.101	6.1066	6.0253	6.0027	5.5662	5.5708	6.5092	6.8319	6.1936	6.2327	5.4621	5.3988	4.7581	5.5892	7.5012
PF3D7_1239800.mrna1_1	PF3D7_1239800.mrna1_1;5310	5310	7.0107	5.9704	6.7015	6.3752	5.2319	6.5018	6.8611	6.0063	6.3455	7.3872	6.6814	6.007	7.6487	6.3921	5.7858	7.8461	6.132	7.7925	5.5049	6.3098	5.7219	8.199	4.9523	4.634	11.0084	4.0144	5.5762	5.0509	7.0571	6.7219	8.661	6.1106	5.3865	11.649	4.3399	5.1875	6.941	5.0303	7.5537	4.1819	10.4747	3.4182	8.5134	5.6482	6.8106	4.6519	5.5423	6.9209	5.2284	9.3083	5.5777	8.3248	5.4152	7.313	6.8126	4.5503	5.5166	6.0991	5.4973	6.4376	5.9766	7.4634	8.3907	5.2716	5.7991	6.8237	5.8153	6.4009	5.6328	6.3756	4.0108	5.5786	7.4579	6.6949	6.7397	7.0553	7.131	8.8368	6.1346	7.52	5.5686	5.8258	7.374	3.0444
PF3D7_1239800.mrna1_1	PF3D7_1239800.mrna1_1;5311	5311	7.3292	4.7554	5.8027	7.6604	6.4016	6.1645	5.0444	5.8115	7.5853	7.6545	7.8898	7.0675	7.9384	8.2888	6.5407	5.393	5.4104	7.8082	10.0515	5.8999	5.805	7.6221	5.302	5.3198	10.4257	4.2157	2.7527	8.7744	5.7887	5.7758	9.82	4.8909	5.2884	11.6753	3.8758	3.4634	6.4128	5.1489	5.4138	4.9345	10.9934	4.1715	5.9076	5.2983	6.2873	4.986	5.8868	5.2784	4.852	7.8391	6.0877	6.0738	5.4594	6.6352	4.9131	5.9395	5.3434	5.4931	4.9284	6.1902	4.8001	7.2286	8.3176	5.8189	6.011	7.1631	6.3966	5.7782	5.4243	5.0188	5.0566	5.2203	6.9296	5.9165	6.5914	6.0457	7.2237	8.0126	5.9639	6.8302	7.2864	6.6337	7.1126	5.2483
PF3D7_1239800.mrna1_1	PF3D7_1239800.mrna1_1;5312	5312	7.2676	5.898	5.8679	8.2692	4.8099	6.7221	6.7927	7.5016	3.8053	8.3175	5.8941	6.3877	8.5635	4.846	6.1338	5.558	8.448	6.7862	5.5841	6.6253	7.6653	7.5689	6.246	5.9777	9.0687	5.825	5.8319	6.2361	7.0819	8.9331	9.1311	5.2802	6.1715	9.7037	5.5877	5.5641	6.5303	5.8615	5.4439	5.7996	11.5704	5.0496	7.8543	8.9568	6.0389	5.8331	6.0485	6.4697	5.3462	8.3581	6.6417	7.2601	4.8861	7.0361	6.5132	5.1355	6.7518	6.3407	7.9057	6.261	6.8627	10.3911	8.4937	6.132	7.2529	7.3701	7.1255	4.4121	6.4097	6.1363	4.7639	5.8171	7.5201	8.1395	6.1418	6.6436	9.8619	8.612	7.6887	8.461	7.1324	8.2291	5.3944	6.0334
PF3D7_1239800.mrna1_1	PF3D7_1239800.mrna1_1;5313	5313	6.6857	5.466	5.9977	8.1383	5.0383	5.5484	6.1424	5.3306	2.2296	7.2672	5.4019	5.5497	5.9889	3.1985	5.5558	5.4366	6.6631	5.8743	4.5441	6.0976	7.0407	6.7647	4.9593	6.2591	7.6261	4.6177	4.6485	4.0557	6.4901	7.6016	7.6643	3.5336	6.304	8.1671	4.7181	5.7981	7.1445	5.6026	5.8298	5.288	11.0969	3.9982	6.9804	5.7962	5.8567	3.7677	5.4189	6.0067	4.384	9.262	5.6996	6.9134	5.6539	7.0178	5.2238	5.488	5.0815	5.8495	6.3668	4.9695	5.9442	9.3974	8.2773	4.8792	4.6334	5.0887	6.8837	5.0618	5.1081	7.18	5.1085	5.745	6.7162	6.6321	6.2475	6.883	9.8773	9.5145	6.4441	6.5306	4.6017	7.5268	5.5586	6.193
PF3D7_1239800.mrna1_1	PF3D7_1239800.mrna1_1;5314	5314	6.6672	5.9621	6.5418	5.2943	4.3646	6.0219	5.9928	6.1371	3.6005	6.4124	6.4424	4.5279	5.6758	3.7517	5.3092	5.7845	6.6305	5.4266	5.5011	6.5056	5.9984	7.6182	5.4046	7.6952	8.0297	5.0548	4.5999	4.7032	6.12	6.6324	7.9927	5.5616	6.6424	8.2656	4.5789	4.3971	5.6011	5.9272	6.0817	5.5242000000000004	9.7416	4.5868	6.9985	5.5364	6.1272	5.5223	6.6112	5.9916	3.8807	7.5113	6.4786	7.334	4.9639	6.9438	5.3147	3.9809	5.3187	5.814	7.4974	5.9672	6.0873	9.4316	12.104	5.4607	4.975	8.01	6.5791	5.4754	8.1383	6.5922	5.5689	6.1639	6.2613	6.6608	7.3731	6.8896	9.4404	12.8867	6.7951	6.378	7.0605	7.3486	5.5329	7.2646
PF3D7_1239800.mrna1_1	PF3D7_1239800.mrna1_1;5315	5315	6.4949	7.4652	6.7935	5.7115	4.292	5.3441	7.9835	8.1059	1.4168	7.0235	4.477	7.4825	5.6769	4.1102	4.4944	6.2523	7.8195	6.0186	5.0875	8.6888	9.1774	8.7951	7.9679	10.6716	10.2317	4.9561	7.455	5.359	9.385	10.9329	9.4021	7.6171	10.2507	11.1439	4.477	7.3009	5.1882	4.2479	6.3332	8.1351	10.6491	5.06	8.5419	6.5234	5.1081	4.1795	5.5945	5.8545	4.9722	11.9606	7.3907	8.6078	5.6311	7.9742	8.2655	5.477	5.3981	7.3412	10.9812	5.4168	5.9595	12.3603	9.0659	4.849	6.7884	9.7831	8.7365	6.0444	7.3527	8.5286	4.9607	8.0344	8.6057	10.8401	7.0353	6.3553	12.4199	10.0596	6.4643	7.668	9.5123	9.9824	6.8147	7.885
PF3D7_1239800.mrna1_1	PF3D7_1239800.mrna1_1;5316	5316	6.4217	7.6243	7.8298	5.6311	5.6109	5.7758	8.2498	9.0051	5.8189	5.9481	4.4764	9.2495	5.3038	3.5934	5.7076	5.9554	9.3392	6.6168	5.9458	9.8074	9.226	10.8201	9.7617	10.96	12.1917	6.519	11.1452	5.9577	10.5369	11.7611	10.8226	9.84	10.9364	12.4397	6.7215	10.4675	4.8171	5.5561	5.9519	9.2617	10.6051	3.2494	9.2826	5.8079	5.0067	6.9571	6.2133	6.6087	6.3304	11.9803	7.6321	9.473	5.5094	9.3928	7.4453	7.2266	6.5348	7.507	12.0135	5.8156	6.0415	13.4349	8.6534	5.5163	8.503	10.1483	9.6806	7.1485	9.3965	6.1485	4.4803	7.8492	9.7055	12.0629	6.5045	6.0862	12.1998	9.0459	8.5504	8.6316	9.492	11.686	6.8028	9.257
PF3D7_1239800.mrna1_1	PF3D7_1239800.mrna1_1;5317	5317	6.0193	6.7478	6.228	6.1867	4.3212	5.8873	6.2439	6.5691	3.3978	6.3307	5.7525	5.7684	5.2498	4.0339	6.0253	5.0076	7.4174	5.5662	4.5342	6.8278	6.9487	6.3975	6.4507	7.1379	8.9133	5.2365	5.5423	4.8273	6.6042	8.7485	6.6521	5.4239	7.4353	9.6038	4.6679	5.8306	6.1627	5.6276	5.6693	3.6949	5.9941	3.7698	7.1844	6.581	6.1855	4.1522	5.769	5.7756	3.7929	10.4548	5.3027	7.1835	5.0352	6.7436	4.9579	5.1579	5.8321	6.5862	9.1487	4.6496	5.7137	10.8244	6.6655	5.0157	5.354	7.0209	7.2015	5.9875	8.8727	4.8197	4.9754	5.6829	6.0483	8.5794	5.6305	6.0538	10.5718	7.7446	7.17	6.4187	6.2353	7.5868	6.7432	8.9112
PF3D7_1239800.mrna1_1	PF3D7_1239800.mrna1_1;5318	5318	6.4291	6.3395	5.1997	6.3939	4.8555	5.1052	5.3944	5.4326	2.9873	6.1829	4.7887	4.814	5.6061	5.5589	5.4634	5.7145	5.6482	3.3937	5.8263	6.7977	6.2252	5.3491	4.7698	5.5807	5.8357	5.3183	3.5777	3.8826	6.5116	6.1522	6.4909	4.3834	5.7962	6.5941	4.3785	4.6611	5.6314	5.9352	6.7362	5.1412	6.4754	3.9098	5.4019	4.9246	4.6188	3.9155	5.5892	5.9179	4.7892	7.3689	5.4236	5.4925	4.0892	6.3136	5.6294	3.774	5.142	6.6431	6.0764	5.5829	5.8442	9.0587	6.7281	4.9331	5.3533	5.6331	4.9117	4.903	8.2432	5.7968	4.1723	4.8654	5.1779	6.1711	5.504	6.1039	8.9326	6.5076	7.165	6.3138	5.0648	5.527	5.8812	7.9024
PF3D7_1239800.mrna1_1	PF3D7_1239800.mrna1_1;5319	5319	6.8581	5.5951	5.2246	5.4838	5.6311	6.2658	5.5279	3.0268	5.6548	6.0413	5.4883	5.5138	5.4456	3.3448	5.9581	5.2118	6.2897	3.847	5.6067	6.9586	6.2935	5.5005	6.8149	6.1789	5.6536	5.6602	4.5229	5.2141	6.6342	6.0007	6.5984	7.0119	6.366	5.8819	5.0853	4.3045	4.1367	5.3607	5.3462	4.7038	5.0938	4.7274	5.5564	6.0514	3.5021	5.225	5.7546	7.9104	4.859	6.1239	4.9919	5.4799	3.6656	5.6882	5.1131	4.9317	5.3537	5.8387	5.9565	5.785	4.7425	7.2992	5.6212	5.5916	4.3916	5.6053	4.7431	4.7613	7.5344	6.4591	4.9855	5.285	7.0181	5.1502	6.3889	5.8309	7.5333	6.5733	7.179	5.8387	5.1457	4.9561	5.7412	8.4894
PF3D7_1239800.mrna1_1	PF3D7_1239800.mrna1_1;5320	5320	7.1738	6.6971	5.3049	5.2098	4.1946	7.5631	5.9533	4.7312	3.8248	6.8813	5.5738	5.511	4.6993	4.2373	6.25	5.2847	5.7952	4.6229	4.9054	6.6692	6.6928	4.8997	5.4279	5.3349	6.5901	5.2724	5.3823	4.8192	6.0106	6.5116	6.6689	4.9509	6.6018	5.9771	4.8068	4.2994	4.7479	5.4893	4.8475	6.8418	4.6206	4.9122	6.0747	6.1811	6.2636	5.7123	6.1467	5.3677	1.2388	10.3765	5.9274	6.6972	5.0356	6.4033	4.4416	5.3161	5.5264	5.3782	6.1717	4.2396	5.7184	7.7719	6.0798	5.3806	4.9388	5.7669	5.2059	5.1173	6.4204	5.4253	4.319	5.7371	6.0777	4.8022	5.3248	5.76	9.3704	6.3649	7.4877	5.8495	5.6935	4.841	5.5176	8.1294
PF3D7_1239800.mrna1_1	PF3D7_1239800.mrna1_1;5321	5321	8.1084	9.5965	6.586	3.275	4.5078	8.2054	5.2649	6.5956	5.6094	6.8013	3.9819	5.3395	5.7363	4.8768	8.5048	4.7554	6.8353	4.8826	6.6172	6.3851	8.7967	6.1459	8.7735	6.0815	7.4144	4.8068	5.2913	6.6032	6.7803	8.6414	7.8205	9.1535	8.1349	8.3319	5.5388	4.852	3.7897	6.0299	5.3302	9.071	5.5002	6.5791	8.7408	5.8263	6.668	6.8823	6.6447	5.4074	4.7236	11.8242	5.9944	8.069	6.6626	7.4498	4.4686	5.3056	5.3554	5.3114	7.4656	3.926	5.0609	10.8118	7.5207	5.2869	6.9117	8.0695	5.2273	5.8726	6.6392	5.7819	6.0047	6.4026	6.4995	8.0131	6.1311	6.3411	10.9464	7.6494	7.4289	7.675	7.9516	6.4326	6.2342	6.667
PF3D7_1239800.mrna1_1	PF3D7_1239800.mrna1_1;5322	5322	6.3232	9.2507	6.9122	5.3341	3.5385	6.8311	5.7219	7.6504	3.0548	6.9989	3.8278	7.0237	5.478	3.86	7.2511	5.2589	8.2374	5.596	5.2153	7.2416	11.3959	7.8015	8.2613	7.1876	9.2689	3.8768	5.8245	4.4561	8.0348	10.8062	8.333	8.3693	8.3293	10.2088	4.904	5.4689	3.9288	5.4838	5.1566	8.6455	7.2555	4.4816	8.5223	5.6775	4.0747	6.1697	5.1934	5.4883	5.8809	11.5281	6.0877	7.8556	10.4035	7.119	5.6056	4.5783	7.4373	7.3833	10.4657	4.4114	5.3309	12.7522	6.5419	5.1655	6.1069	6.8162	7.6855	5.7647	6.1295	6.2418	4.7115	7.1542	7.2908	10.3568	5.9748	5.7123	12.9776	5.2012	7.4334	5.7981	6.9497	7.9698	6.8442	6.6695
PF3D7_1239800.mrna1_1	PF3D7_1239800.mrna1_1;5323	5323	6.4383	10.2361	9.8211	5.4077	6.1875	7.2564	7.5944	9.3217	6.0618	6.9329	7.4561	8.5404	5.4555	5.2716	7.9754	6.2286	9.3425	3.5423	6.1506	6.8316	9.9303	7.454	8.2543	7.6379	8.5963	4.8032	5.5033	6.097	7.8401	8.7331	7.9479	8.0924	7.9698	9.3319	1.926	4.85	3.854	6.2793	5.898	9.0892	6.2104	6.4624	6.8985	6.719	6.1491	7.9023	6.3745	6.2808	4.9364	10.8526	6.6695	7.8725	10.1918	7.6157	9.4173	5.5972	6.4954	8.0649	8.521	5.5671	6.7429	12.3406	5.7398	7.7616	6.7892	8.7241	8.4888	5.0121	6.4979	9.2457	5.5357	6.3995	9.0806	9.3668	6.2363	7.04	12.9403	5.7076	7.6374	7.0239	9.4347	9.5074	6.4622	5.6331
PF3D7_1239800.mrna1_1	PF3D7_1239800.mrna1_1;5324	5324	6.4087	5.8639	5.2211	6.1599	6.2418	7.8512	4.7777	4.9093	6.0005	7.2171	6.6936	6.1841	6.7093	5.9575	8.3173	5.2456	5.7827	5.7071	3.846	6.7544	7.7787	5.84	8.3123	7.38	6.8285	3.6194	8.4882	5.7866	6.5661	6.9848	6.5402	8.6342	8.1486	7.0258	5.6982	8.46	5.522	6.4138	5.682	5.1089	5.6427	5.3551	8.5402	5.3944	5.3409	7.2987	6.9814	4.7808	4.7109	11.2959	6.5835	8.3955	7.6302	6.8695	7.3293	5.7007	7.7094	5.7944	5.9269	7.4795	7.5528	8.051	6.4376	4.9155	7.7799	7.8344	9.1487	6.2529	5.7939	7.1264	5.9882	8.0242	7.2689	6.3686	7.6495	7.6959	8.7645	5.2802	7.7546	7.5711	7.1838	9.7986	5.9898	5.3985
PF3D7_1239800.mrna1_1	PF3D7_1239800.mrna1_1;5325	5325	8.6895	5.0527	6.1554	12.5908	5.7276	8.9258	6.3763	7.9455	6.3347	8.1967	11.1782	7.7643	12.4088	5.7315	8.8711	6.5914	8.1027	6.0152	7.1741	12.5299	7.9049	8.3721	8.1702	7.4647	5.5892	6.9191	8.6422	9.9841	12.3678	7.8054	8.3891	7.9659	7.89	6.6216	5.9977	8.6649	5.439	7.4678	6.9033	5.1522	7.0799	7.5794	9.4986	5.2559	8.9239	7.1448	8.1036	10.2361	5.3016	10.5406	8.4913	10.5064	6.8354	9.0046	11.098	5.95	10.7462	7.1378	7.1006	6.605	8.9426	12.891	6.5245	8.5343	7.3462	7.2511	9.9361	7.1492000000000004	6.2998	11.1866	6.5534	11.2047	8.5336	7.4193	8.3656	9.3204	11.3191	6.994	9.8373	7.7525	7.5083	10.7743	7.4057	6.6935
PF3D7_1239800.mrna1_1	PF3D7_1239800.mrna1_1;5326	5326	9.7916	6.6533	7.4114	12.6361	7.6599	8.5172	8.4445	10.9072	6.154	9.948	12.5906	8.2993	13.2772	7.0548	9.6772	7.1504	10.7794	6.7014	6.9852	12.3178	9.2217	7.4403	9.0146	7.1299	8.3788	6.8185	10.7833	10.2723	12.1562	7.7374	7.9138	8.4467	7.4898	8.3079	6.5396	9.6263	6.2806	8.9253	8.9865	6.0883	7.8731	7.9202	6.314	6.0485	9.0927	7.3969	10.0992	10.468	4.8135	11.1269	7.7744	10.8503	7.2511	8.6066	10.8504	6.031	12.1928	8.1131	6.3487	6.6687	7.4414	13.0308	7.7903	10.5572	9.3059	7.0226	10.3384	7.7317	8.366	10.9152	6.9605	11.8634	8.5183	7.2737	8.243	7.7263	13.1898	7.0351	10.7593	8.3293	7.3099	10.8717	8.6241	7.2953
PF3D7_1239800.mrna1_1	PF3D7_1239800.mrna1_1;5327	5327	9.0094	6.0646	6.0166	11.9182	7.0916	8.3555	8.2493	10.0463	6.3835	9.124	11.1588	6.4955	12.551	7.0541	8.5873	6.4963	10.8137	5.2441	5.9695	11.2991	9.2363	6.1173	7.4282	8.7635	7.3945	6.3828	9.5318	9.1804	11.224	7.365	7.3783	6.8793	8.759	7.9197	6.9379	9.2845	7.4504	8.0368	7.3407	4.7756	6.578	6.9765	6.4606	8.2202	8.8499	8.7515	9.2966	8.7679	5.1779	10.4249	9.869	10.0919	7.2055	10.226	8.4513	9.6431	11.4014	7.7557	6.1589	6.9557	8.0127	12.2234	7.6131	8.6863	7.4708	6.6084	10.217	10.9936	9.6742	8.4386	9.0006	11.1779	7.6685	5.8276	8.0793	7.0203	11.951	7.5556	10.0154	7.0629	7.3133	10.6811	11.272	8.1945
PF3D7_1239800.mrna1_1	PF3D7_1239800.mrna1_1;5328	5328	10.3124	5.3844	7.7472	13.0396	7.0868	9.4222	9.1845	10.7788	6.8103	10.3944	12.2945	9.1549	12.5004	7.05	10.3497	7.3623	11.4064	5.7533	8.0099	12.6993	9.509	9.2741	10.2688	9.3876	7.4886	7.2752	10.1889	11.0233	13.3484	7.7507	9.2134	9.6084	9.1951	7.8817	7.8244	10.4197	6.846	9.504	7.8375	5.0453	7.1453	8.0157	6.8737	6.4949	10.1667	8.4665	10.082	10.5067	5.9322	7.5413	8.6441	11.1838	7.5775	9.5392	9.7536	8.7748	12.3629	7.9528	6.4482	7.5786	7.683	13.822	7.4135	11.0556	8.5057	6.5712	11.0214	8.068	7.0331	9.8605	7.5081	11.924	8.8834	7.5521	9.1917	7.8048	13.9282	7.2501	10.8278	9.2059	7.4301	11.6346	8.7951	7.0786
PF3D7_1239800.mrna1_1	PF3D7_1239800.mrna1_1;5329	5329	10.2826	6.6726	7.6764	13.3288	6.7718	8.9136	8.4876	9.4655	6.285	10.2485	13.1358	8.4194	13.5207	7.0521	10.3439	8.1477	9.8554	7.3319	7.9156	13.0725	9.4305	7.2289	9.3844	6.8813	6.6228	7.607	10.1033	11.4103	13.1704	7.5957	8.3403	9.5057	6.4725	7.2526	7.0364	10.3493	7.2484	9.3297	8.834	6.0972	7.2407	8.2154	6.6936	6.7502	10.0774	8.1423	10.4112	10.6667	6.0985	7.5047	7.9803	11.1238	7.6158	10.0019	9.8576	9.9268	12.5896	8.5649	6.5272	8.3949	9.1264	14.1818	8.0305	10.5961	8.8792	6.5501	10.7291	8.1727	7.5143	9.7006	7.6324	12.4708	9.3542	7.764	9.884	8.2006	14.0851	7.2908	11.0164	8.6308	7.3879	11.2714	8.7922	7.4068
PF3D7_1239800.mrna1_1	PF3D7_1239800.mrna1_1;5330	5330	9.9515	6.5703	6.8668	12.2847	6.4704	9.2113	7.3625	8.0827	6.6191	9.9143	12.043	8.1548	11.9758	6.962	10.3062	7.4669	8.1873	5.7975	7.1628	12.3773	9.2623	7.3731	8.9825	7.1876	7.1493	8.1233	9.7784	10.2739	12.5045	7.5641	8.3728	8.8312	6.9684	7.5521	7.6533	10.1616	6.7415	9.4701	8.4235	6.1617	6.8392	7.4275	6.8994	6.1276	9.7794	8.2867	9.9424	10.2323	6.1936	7.0763	6.8379	10.813	7.335	8.6849	9.0075	10.8017	11.8114	7.1497	6.5437	8.8881	8.0035	12.8122	6.7514	10.13	7.8265	6.9492	10.425	8.0135	6.9635	9.3917	7.3541	11.1322	8.7374	7.4696	9.3196	7.6554	12.7976	6.7452	10.3901	8.3516	7.1678	10.6807	8.9028	7.1737
PF3D7_1239800.mrna1_1	PF3D7_1239800.mrna1_1;5331	5331	10.218	6.2455	12.0884	11.8455	6.71	9.1626	6.6638	6.9777	5.393	10.4131	11.1517	7.6368	12.325	6.0993	9.9199	8.5177	7.8142	7.8576	6.4413	12.0558	13.4051	7.1327	10.1929	7.2908	5.7751	7.6801	10.9538	8.5944	11.4921	8.827	8.1525	10.4619	7.5721	7.8356	7.3362	10.0819	6.2542	8.7684	9.8432	6.2455	7.3975	6.636	8.3891	6.6928	10.6531	8.5093	9.7033	10.4579	5.0777	7.5944	5.5622	10.414	7.4362	9.4256	10.0518	11.0117	11.4106	7.2618	6.5331	10.678	7.0765	11.6848	7.7197	9.0814	9.1737	6.5021	10.6356	10.3869	7.2984	10.2845	8.9064	11.1	7.9062	7.1772	10.6942	7.0322	12.1112	6.8947	9.635	9.0231	7.0658	11.1468	10.9193	6.5444
PF3D7_1239800.mrna1_1	PF3D7_1239800.mrna1_1;5332	5332	10.0318	6.8226	8.3698	11.9296	5.8892	8.4714	7.0791	7.1079	5.8748	10.0371	11.4623	6.4471	11.5089	7.0729	9.0484000000000009	7.8906	7.279	8.7702	7.1007	11.1669	9.709	6.5367	9.446	6.5081	8.004	6.9011	9.133	8.2587	10.8506	7.8205	8.164	9.879	6.0889	8.535	6.605	8.5877	6.217	7.8602	8.9191	6.6097	6.0054	7.8084	7.8532	7.312	9.408	8.4099	9.1372	10.1809	5.6913	7.9781	7.1171	9.6234	7.0317	7.6321	8.7199	11.2114	11.3718	7.2605	8.5065	7.9933	6.9057	11.7113	8.6077	7.9513	8.8279	6.4705	8.0463	7.3476	7.5136	8.9983	8.1029	10.6077	8.0106	6.8844	9.3521	7.2003	11.6398	8.2571	8.9648	8.9381	6.9292	8.3683	8.5011	6.5393
PF3D7_1239800.mrna1_1	PF3D7_1239800.mrna1_1;5333	5333	10.2583	6.907	7.106	13.3725	7.0626	9.5525	7.2852	8.8035	5.0879	10.3343	13.0837	8.3786	13.8051	5.7271	10.6481	7.6931	9.112	8.6791	8.5699	12.5037	8.8277	7.4474	7.3723	7.0002	6.6659	7.7383	10.4752	10.4081	12.4711	6.8439	7.5667	7.6061	7.1247	7.8991	7.7411	10.0429	6.6423	9.9985	9.3978	6.7756	6.9105	7.12	7.6901	7.1667	9.7656	8.6052	10.5627	11.139	5.0233	10.2472	7.1027	11.3147	7.1135	8.7857	9.9051	10.6954	12.485	8.3255	7.8189	8.6969	7.8679	13.315	6.4444	10.8084	7.217	7.0766	9.9537	7.6317	7.1502	9.9794	8.3462	12.5583	9.6907	7.2053	8.9297	7.7072	13.0929	6.4643	10.7221	7.5797	7.6364	10.7482	8.3699	6.9608
PF3D7_1239800.mrna1_1	PF3D7_1239800.mrna1_1;5336	5336	8.0092	8.302	10.5444	8.1071	5.5457	7.636	6.1653	6.2192	6.7846	8.0835	7.734	6.5968	7.8959	5.3298	7.2443	6.2688	6.2795	9.6599	7.8011	7.0504	8.6698	6.6848	6.7408	6.0991	8.7301	5.7101	5.669	7.4765	7.7466	8.9215	7.6118	5.384	6.5056	8.3882	5.9544	6.2542	6.8536	7.1102	7.7094	8.0375	7.3088	5.2551	10.3138	7.1873	6.489	8.1135	7.3365	7.8902	6.3542	10.2491	6.0631	10.7776	6.575	5.1432	6.5963	7.4063	10.731	6.5755	7.3418	6.4806	8.6019	8.6665	7.5593	7.2523	8.4881	5.1089	5.2653	6.0047	6.2557	7.9429	7.4151	9.2736	7.4763	7.2075	7.0328	7.5718	8.7699	6.8808	7.1566	8.762	6.5899	6.3221	7.2308	5.9791
PF3D7_1239800.mrna1_1	PF3D7_1239800.mrna1_1;5337	5337	5.7858	5.2917	5.9642	5.7458	4.0108	11.9135	7.8356	9.5569	4.0695	6.4983	6.4477	4.7629	5.615	3.9699	11.2113	6.1869	9.9737	5.5103	5.4036	4.7501	10.2063	5.784	4.7463	5.3604	6.9795	6.0097	6.005	4.2449	6.0166	9.8959	7.2127	2.0807	5.3754	5.292	5.5823	5.8839	4.5515	5.7993	7.1706	5.6156	4.856	5.7949	7.3043	5.2924	4.6758	4.5311	6.8121	6.7765	4.4951	6.8253	5.9667	7.6774	4.5509	5.3147	5.7398	5.1587	7.1275	4.8405	5.3988	3.7991	5.1424	6.2178	5.466	5.2296	4.6645	5.8382	4.7093	5.5589	5.5267	5.605	5.0067	5.5598	7.1018	5.6764	5.2296	5.7552	7.7505	5.3716	5.7824	6.2836	6.712	4.7996	5.7557	4.9236
PF3D7_1239800.mrna1_1	PF3D7_1239800.mrna1_1;5338	5338	6.8298	6.3051	4.568	4.5491	3.4396	6.9214	4.9146	4.4289	2.5033	5.9198	5.7586	4.7581	5.2044	1.9107	7.2288	4.5916	5.2392	3.144	3.6803	4.4995	7.9823	4.0383	4.5735	5.7536	5.2939	4.6542	3.9773	4.5217	4.9973	6.8943	6.0779	1.4647	4.9449	5.1635	4.3313	1.1827	5.1882	4.9184	5.7501	5.9222	4.9896	4.6882	5.5549	5.4525	4.433	4.504	4.9467	6.0572	3.742	5.7369	4.8027	7.0471	5.4026	5.5075	4.7944	5.2036	4.5552	5.2772	4.1135	5.3861	4.3716	6.0204	5.5984	5.4029	2.4854	4.9556	4.1276	6.6008	5.0866	5.3533	4.3813	4.3951	5.6177	5.2008	5.6115	4.1683	6.2546	5.5043	5.288	6.6296	5.0815	3.8758	5.825	4.9035
PF3D7_1239800.mrna1_1	PF3D7_1239800.mrna1_1;5339	5339	6.1532	6.3232	4.4738	3.5423	4.0339	7.0311	5.489	4.7661	2.0391	7.0537	5.4131	5.2223	4.8654	3.3951	6.7764	6.019	5.1313	4.0295	5.4925	6.3689	5.5097	4.3001	3.4396	5.373	5.9586	5.2743	4.2698	4.5844	5.8207	5.3816	7.1826	4.3792	4.0426	4.8699	5.1301	3.9079	5.738	5.1647	5.517	5.7929	5.2361	6.2895	6.8286	5.9957	5.1651	6.0407	5.6633	4.7366	5.2422	5.327	5.1871	6.9229	3.1144	5.9093	5.1843	5.4376	5.5934	6.781	5.8081	4.2456	4.8958	6.8654	5.4506	5.6182	7.621	6.1572	4.5466	6.9946	4.7929	5.5616	4.6651	5.2491	7.0802	5.8819	5.2585	6.1355	6.6414	5.2468	6.9323	8.2884	6.1471	5.5258	5.946	3.8359
PF3D7_1239800.mrna1_1	PF3D7_1239800.mrna1_1;5340	5340	8.424	6.7222	6.2135	5.1123	5.2141	6.3806	5.4036	5.373	5.4941	7.9762	5.5084	7.5501	5.4253	5.6845	6.6513	5.4542	6.3849	4.4416	5.243	7.6915	6.6619	6.52	4.9533	7.2656	7.6107	5.434	6.3658	5.1938	6.8012	6.883	7.9992	1.0496	7.478	7.5064	5.4353	5.3802	6.805	5.1631	7.008	3.4249	8.5669	6.7584	8.3843	8.4181	7.9475	7.322	3.9477	6.5081	7.633	8.0973	6.537	8.1599	4.8298	6.1845	6.2702	7.3316	4.3526	5.9267	7.5187	8.3402	6.7454	7.0854	9.6617	6.5207	11.2024	7.0332	8.3839	7.584	8.7264	5.8542	6.5381	5.382	6.062	7.9591	5.6943	6.7927	7.4021	8.1913	7.1825	11.4188	7.0911	10.0727	6.7732	9.0925
PF3D7_1239800.mrna1_1	PF3D7_1239800.mrna1_1;5341	5341	7.3774	5.9853	6.0978	5.8079	4.5916	5.3406	5.0879	4.765	4.8349	7.3727	8.1074	6.753	5.5148	5.527	6.8743	5.975	5.4107	3.9107	5.2634	6.4642	6.6163	6.6663	5.5945	7.6129	7.8652	4.2357	5.5314	5.3259	6.345	6.0583	7.4592	2.7506	6.0762	8.1855	4.6462	5.8176	5.861	5.4343	6.2012	5.5644	5.285	7.5294	7.1863	6.8094	7.2676	7.187	5.546	6.4689	6.5143	7.0894	7.7059	7.6302	4.5027	6.1491	6.3038	7.2587	5.1803	6.1821	5.6977	5.7301	5.7404	7.2485	5.3136	5.2873	9.7021	6.3884	5.6212	8.2457	7.7031	6.0596	6.1012	5.5877	6.4449	6.3586	5.6999	5.4545	7.94	4.3183	5.6256	10.527	6.568	6.4621	7.3589	7.6655
PF3D7_1239800.mrna1_1	PF3D7_1239800.mrna1_1;5342	5342	7.5071	6.5075	6.451	6.8046	6.4971	6.4411	5.26	5.9465	6.8058	7.7819	6.7745	6.9743	6.0768	6.6626	6.9866	5.5354	6.6772	5.489	4.9131	6.5904	7.1754	6.7862	5.8092	6.0272	7.8205	5.384	4.8807	5.3216	6.7058	6.8025	9.7468	3.849	5.846	8.9058	6.3611	5.7853	6.0955	5.4029	5.825	6.2436	5.4195	8.24	7.6112	7.5981	7.7107	7.6755	5.4266	5.9196	7.1885	7.2954	8.4711	7.3575	6.023	10.2286	6.1152	7.7138	4.8268	7.1095	5.3413	6.9967	5.0661	7.4884	8.0356	6.9696	9.0603	6.5427	5.0951	7.6101	9.0361	6.8417	6.4463	5.6008	6.7058	6.3604	7.2314	5.8994	7.7781	6.5524	6.9907	9.3866	6.9659	6.8037	8.7536	8.928
PF3D7_1239800.mrna1_1	PF3D7_1239800.mrna1_1;5343	5343	7.4028	6.5957	6.4121	6.3455	5.3158	6.0676	5.2979	5.9348	6.5676	7.4979	7.0963	8.1731	5.917	6.2707	5.9231	5.5901	6.0266	5.988	5.1997	7.4203	5.9477	10.2794	5.0321	5.3151	8.4276	6.3158	6.5863	5.4598	6.8079	6.7719	11.2164	5.3695	6.5514	8.6961	6.7098	6.1869	6.3289	5.6954	5.9715	6.2382	4.8053	8.9805	7.6512	8.489	7.8374	7.6753	4.9932	6.4786	5.4575	6.7171	8.3145	8.1824	5.0798	10.3766	5.6188	7.3932	5.4922	7.5329	5.434	8.3158	5.7071	7.1658	7.7727	7.3545	9.396	6.1276	6.7971	8.0918	8.9748	6.2874	6.4833	5.1831	5.9052	5.2091	8.8311	5.6206	7.8854	5.9509	7.9917	9.9757	6.5622	6.1755	7.0039	9.471
PF3D7_1239800.mrna1_1	PF3D7_1239800.mrna1_1;5344	5344	7.7516	7.1793	6.8712	5.9033	5.8076	6.7878	5.8199	4.2532	6.273	7.2208	6.9171	8.0733	4.6415	6.2943	7.4565	5.9743	5.4222	5.0479	5.6885	7.084	6.5638	8.9952	5.5286	5.8045	6.6223	6.0208	6.3937	5.5945	6.6508	6.8955	10.4014	4.7054	5.4656	6.3916	6.1805	5.5195	6.0213	4.4951	5.1235	7.4652	5.4138	5.6106	7.1377	8.6511	6.8455	7.932	4.7334	4.9141	6.0919	6.0875	7.9413	6.1581	4.7153	10.071	6.5092	6.2007	5.4141	6.9714	5.7602	7.4176	4.7623	6.229	8.3357	6.4264	7.2866	5.2161	6.6375	5.2724	9.7706	6.67	7.3015	6.1473	7.3619	5.1723	8.3719	5.5419	6.6726	7.8652	7.4312	7.9444	6.0989	7.1265	6.5537	9.5367
PF3D7_1239800.mrna1_1	PF3D7_1239800.mrna1_1;5345	5345	7.8917	6.0323	6.6434	5.4764	5.0475	7.1154	5.8904	5.5931	6.4874	7.8227	7.8627	8.0655	4.6633	6.1896	6.9974	5.8968	5.8293	5.6241	2.8856	6.9277	6.9364	9.4462	6.7045	4.8048	7.9337	6.0982	6.1131	5.2407	6.5872	6.599	10.9313	5.8909	5.5632	7.5037	6.2384	6.8202	6.8452	4.6719	5.3526	5.3903	5.2483	6.6602	8.1539	8.6883	7.3239	8.7697	6.5217	5.8357	7.3587	9.7823	7.8834	8.7719	5.4012	10.517	6.0272	7.4292	5.6496	6.7768	5.8841	8.046	6.3945	6.7518	7.7101	7.075	8.8424	7.8139	6.817	7.8216	10.2624	6.1247	6.3302	5.3074	6.5702	4.9699	8.0173	5.8746	6.4674	6.2342	7.5712	10.1609	9.145	6.4522	6.5286	10.0058
PF3D7_1239800.mrna1_1	PF3D7_1239800.mrna1_1;5346	5346	8.5821	6.5517	6.5895	6.5385	7.3928	7.6984	6.0989	6.8251	8.4377	8.4639	7.2231	8.4792	6.1233	7.8427	7.8748	5.8117	6.3228	6.4545	5.8495	7.3359	6.8466	9.2153	5.6645	5.025	8.6472	6.5143	6.7593	6.08	7.3015	7.2279	11.1124	4.3716	5.6859	8.7531	6.2698	7.2721	7.1773	5.1619	5.9091	5.8755	5.9286	5.2679	7.5399	7.2978	8.3062	7.2499	5.7541	6.9131	5.4538	7.9488	8.5998	7.6539	5.7208	11.3374	7.1077	7.0578	7.0835	6.9668	5.6871	8.1979	5.3143	7.0877	8.5053	7.1874	8.3403	6.4583	6.7339	5.9479	10.6484	7.0385	7.3044	9.0716	7.0569	5.7605	8.624	6.3572	7.062	6.2036	8.1455	9.0908	6.6492000000000004	7.8102	6.3349	9.7434
PF3D7_1239800.mrna1_1	PF3D7_1239800.mrna1_1;5347	5347	8.8689	6.8667	6.5524	5.9296	8.7063	7.8004	7.2797	6.3524	8.6707	9.2891	7.9096	8.4635	5.466	8.5199	8.0275	6.9632	7.4176	5.383	5.8963	7.9631	8.1317	9.9557	5.5898	6.1328	9.5754	7.2287	6.6625	5.5592	8.2328	7.2894	11.6024	5.5011	5.4954	9.7802	6.5046	7.3615	7.7579	6.4261	6.2681	7.2519	6.641	7.6131	8.1572	6.9247	8.3022	8.2026	6.7914	7.0195	8.0958	9.7769	8.2427	8.7576	6.8361	10.9094	6.756	7.1698	6.4301	5.9887	5.9991	8.4807	5.5702	7.5657	9.2371	8.4312	8.8598	7.4299	8.2685	6.4231	10.0791	6.9497	6.5284	6.3896	7.4433	6.1471	8.516	5.7996	8.1764	7.5223	8.7379	10.3748	7.603	7.6253	7.03	9.6552
PF3D7_1239800.mrna1_1	PF3D7_1239800.mrna1_1;5348	5348	8.9412	7.5383	7.9279	5.6528	8.5482	9.0912	7.3328	7.9854	9.1855	9.1909	8.7766	7.9446	5.7687	9.0183	8.3637	7.4589	8.5194	6.8377	5.9495	7.8323	7.8902	10.471	7.1564	8.4747	9.944	7.8885	7.8473	5.2176	7.5756	7.4772	11.7955	6.586	8.3859	11.1806	7.2807	7.4005	7.8023	6.6813	7.5448	6.9039	8.5004	6.6582	7.5906	7.059	8.3986	7.8972	6.4263	7.1876	6.8386	7.5638	9.1223	8.5121	6.6015	11.7661	6.8408	6.9484	6.192	7.0369	6.4062	9.3543	5.9174	7.0489	10.0147	8.4842	10.0353	6.8742	7.0394	5.0157	9.9629	6.218	7.3084	6.0613	8.3	6.5957	8.8988	5.6424	7.4657	7.2054	9.0301	10.5735	6.6562	8.0281	7.1614	9.816
PF3D7_1239800.mrna1_1	PF3D7_1239800.mrna1_1;5349	5349	8.9697	6.4653	6.9379	6.5472	8.8824	7.5793	6.224	5.5814	9.2276	8.5531	9.0451	5.1064	6.0794	9.0136	6.645	6.3973	6.4172	5.6326	6.0244	7.3945	6.4535	9.5236	6.4599	6.8057	9.8467	6.6076	7.3455	6.1254	8.3025	7.2467	10.4268	6.6779	6.7715	10.275	7.3889	7.4351	6.7328	6.6121	6.943	6.2776	6.8663	6.4441	6.8467	6.8629	7.3034	6.8181	7.114	7.1216	6.8651	6.894	9.439	6.8723	5.9186	10.8809	5.5509	5.8897	6.0821	8.6359	6.2627	8.1912	6.9069	6.9557	7.7456	7.116	8.4892	5.3262	7.1947	5.983	9.0863	5.233	7.1935	5.3374	9.2605	6.3658	8.5151	7.2269	7.3009	7.1974	7.6101	9.2223	5.4614	7.049	6.8812	9.0314
PF3D7_1239800.mrna1_1	PF3D7_1239800.mrna1_1;5350	5350	7.91	7.4117	7.7004	7.4044	6.8345	6.7474	6.299	6.7573	7.0264	8.4976	8.0385	6.6036	7.1895	7.5154	7.2127	6.1402	6.6506	8.7051	5.3226	7.9193	10.3154	10.2545	6.1681	6.0913	10.6536	7.7053	7.9742	6.3533	8.2903	10.677	10.8409	6.0345	6.2378	11.1213	8.0212	7.7245	5.7252	6.1671	7.2788	6.6653	6.9889	7.6774	7.557	6.5461	7.6269	5.8207	6.8699	7.4457	6.688	7.8594	9.5222	7.3944	6.2802	10.6948	5.6879	5.5487	6.4202	11.0392	6.2102	8.3155	5.568	8.8363	8.5153	8.1083	8.9745	6.7641	7.7501	6.5225	10.3282	6.5116	6.8401	5.4545	11.6253	5.1985	8.7824	5.0691	9.7849	7.659	8.204	10.3653	7.1241	8.2015	7.0358	9.7422
PF3D7_1239800.mrna1_1	PF3D7_1239800.mrna1_1;5351	5351	9.5401	8.8466	8.1574	10.9979	7.8845	7.1728	8.8151	8.7978	7.85	9.4356	10.6999	9.0849	10.9456	8.5087	8.2722	9.4387	9.6725	7.8251	6.3792	10.2834	11.6924	11.0741	10.2904	6.1135	9.0369	9.3711	7.6543	6.3717	10.5302	11.4324	11.4238	10.3989	5.8128	9.2721	8.7659	7.3274	9.4743	9.6938	8.838	8.8723	8.4187	7.0005	7.2996	7.1477	9.7832	10.2961	9.631	8.8223	7.8411	9.0582	8.0288	7.7725	11.0331	13.094	8.5741	9.764	7.1197	10.4443	6.6699	10.6819	6.7866	9.4099	9.7954	8.7715	11.442	6.5555	9.4426	10.0474	8.217	8.1477	9.8919	7.1103	11.1738	7.1821	11.0946	6.406	9.9988	9.8928	7.9471	11.7292	6.592	10.088	9.8459	8.4456
PF3D7_1239800.mrna1_1	PF3D7_1239800.mrna1_1;5352	5352	7.9108	5.9658	8.622	5.1898	5.6812	5.0721	6.1117	6.8142	4.7782	7.5757	7.2838	6.3514	5.437	4.4803	5.8625	5.8785	7.8882	6.5021	4.8625	6.615	14.6697	9.3476	5.7164	4.7431	5.6444	7.0538	5.3071	5.1583	7.1459	14.347	10.1252	4.4363	5.879	6.2705	7.2969	4.017	6.516	9.0946	5.7621	5.3586	4.6753	5.6023	5.7336	4.9514	6.1315	11.7767	8.9828	5.3516	4.2623	5.5435	7.6887	5.3165	5.5125	10.801	5.3927	12.2507	6.2672	6.1463	5.846	8.9798	5.2713	6.7859	6.3187	6.856	9.7661	5.7509	8.0963	4.591	6.9426	5.1863	11.2337	6.0281	7.5353	5.1048	8.4391	4.6427	7.3696	6.5323	6.1214	10.2904	5.8582	8.8908	4.9411	6.5529
PF3D7_1239800.mrna1_1	PF3D7_1239800.mrna1_1;5353	5353	6.6087	5.51	6.7721	4.6427	3.2957	7.621	6.7074	8.4564	1.1177	6.6358	8.3983	5.31	5.1408	3.7049	8.5462	5.5598	8.3731	4.3778	3.3262	6.3957	13.969	8.406	4.0505	5.1293	5.4715	5.6679	2.9317	4.756	6.2789	12.7167	8.3957	1.3618	4.2242	5.9839	5.5407	4.6508	5.6273	7.6098	10.3269	3.6915	4.6462	5.1106	4.5957	4.4449	5.3933	4.8384	7.6315	9.9981	3.757	5.7477	5.3572	5.3143	4.6041	8.991	6.6199	4.5711	6.2145	6.2754	5.3413	9.3314	4.9846	4.7708	5.6493	4.6843	7.9119	4.5564	5.3295	4.7782	5.0264	7.636	4.497	5.4793	7.4165	3.8629	8.7998	5.189	6.6546	5.8447	5.4419	9.0528	4.211	6.0193	5.1878	6.1148
PF3D7_1239800.mrna1_1	PF3D7_1239800.mrna1_1;5354	5354	5.7203	5.3586	6.2625	5.2987	3.7517	3.6508	4.9796	4.6392	4.7425	5.5382	6.0702	4.6035	4.5236	4.1867	4.7382	5.7955	5.3122	4.8738	4.06	5.3248	7.032	5.9241	5.7703	5.3366	5.2645	5.2532	4.4141	4.8963	5.8637	6.5433	7.3516	4.5711	5.7093	5.3872	5.0785	4.3868	5.9869	6.1031	5.6784	4.9819	4.9832	5.9632	4.5527	4.8084	4.9406	4.6381	6.7259	4.7485	2.7991	3.4983	5.4403	5.3313	4.2645	7.2318	4.7257	6.0727	5.8773	6.5727	5.306	5.6642	4.673	5.3052	6.3939	5.2464	6.3872	5.51	5.7423	5.3561	5.067	4.975	4.84	5.712	6.7546	5.4486	6.1426	6.0246	5.6633	6.3436	5.5601	7.3659	4.9819	5.3384	5.5289	6.8663
PF3D7_1239800.mrna1_1	PF3D7_1239800.mrna1_1;5355	5355	5.742	5.5487	5.6602	4.1619	4.3248	6.5179	5.8691	3.9653	3.0144	5.9757	4.8909	6.0266	4.5868	4.2943	6.5301	5.025	6.3427	3.8836	5.328	6.0358	6.5121	6.7582	5.5333	5.0085	4.1194	5.0652	3.1667	4.4236	5.7682	6.769	7.9806	3.3937	4.9968	5.3431	5.4992	4.6264	4.0312	7.2	5.5314	4.8856	5.2024	5.8951	6.4077	5.079	5.8296	4.8851	6.7424	5.1699	3.4529	5.0023	5.6276	5.0475	4.3868	7.6372	5.2506	5.3466	4.3009	4.7393	4.9662	4.5336	5.6639	5.7573	4.8161	5.5829	7.9949	5.2133	4.5242000000000004	5.1127	6.2236	5.5699	4.2048	4.8704	5.7374	5.3951	4.9198	5.9925	6.1944	4.8384	6.4461	8.0042	5.254	5.647	5.753	6.364
PF3D7_1239800.mrna1_1	PF3D7_1239800.mrna1_1;5356	5356	7.1361	4.9584	8.1	5.1683	4.8161	6.1572	5.8158	4.9846	3.9193	6.2386	5.8372	8.845	5.6823	4.0917	6.0841	5.465	7.0235	5.5068	5.6488	7.1654	7.2234	7.8658	4.5014	5.3519	6.067	6.0583	5.2468	7.1283	6.8873	8.452	9.0221	4.3205	5.6363	5.765	6.575	4.6456	6.8726	9.0069	4.8166	5.2987	5.8362	5.2928	5.714	5.017	5.5075	5.3544	9.0878	7.0883	4.4463	7.1687	4.275	5.6758	4.5856	9.9731	4.7485	4.204	6.3539	6.6788	5.4679	5.6427	5.8076	6.8199	7.7567	5.3988	12.3522	5.5838	6.9854	5.1342	8.8363	4.6502	5.0807	6.0738	7.409	5.8753	6.6511	5.5987	6.6791	10.0432	5.7589	12.4557	4.7263	7.5542	5.1408	8.2803
PF3D7_1239800.mrna1_1	PF3D7_1239800.mrna1_1;5357	5357	6.7317	5.966	6.1297	5.6533	4.89	5.2544	5.3561	4.854	5.6767	6.1473	5.2776	5.7642	5.3565	3.756	6.0286	5.8997	6.0949	4.6398	5.3122	7.3439	6.0779	6.6398	5.6817	5.5862	4.6904	5.1827	4.3434	5.9011	6.4946	7.5801	7.5918	5.6764	6.0968	5.5351	5.5049	4.3399	5.6562	5.691	6.0279	6.6272	4.7312	5.7093	5.2913	4.7409	5.4256	4.9709	5.0005	5.4033	4.9359	6.4722	5.3334	5.9319	5.7423	8.1618	4.8268	5.5573	4.4135	6.5523	5.8048	4.5928	6.26	5.8058	5.0747	6.1303	11.4419	3.4489	6.1789	5.2585	8.3228	5.9345	4.8455	5.825	7.3694	5.51	5.2149	6.7409	7	5.9635	6.1673	11.4442	4.7913	6.2225	5.9279	7.9836
PF3D7_1239800.mrna1_1	PF3D7_1239800.mrna1_1;5358	5358	7.5893	6.0559	8.1886	7.097	5.0246	5.0219	6.2521	6.035	4.2456	6.9121	4.6328	5.581	6.8883	5.8102	5.3667	6.3551	6.3521	6.0879	5.7626	6.8378	7.1346	5.9699	4.6831	6.0233	5.9083	4.7323	7.2187	6.482	6.7493	8.532	8.2806	5.1424	6.8869	5.4289	6.04	5.826	7.2601	6.2672	6.1412	5.641	6.5526	7.0852	7.0429	4.8963	6.4469	5.7519	6.383	6.3811	5.5087	7.9312	6.3712	7.8048	5.2802	7.162	5.5135	4.904	5.9212	8.051	5.6337	6.6516	5.6366	6.5916	6.2837	5.6679	12.4557	5.3653	8.0248	5.2551	9.6711	5.4469	5.6865	6.0067	9.1432	5.3809	8.5402	5.9385	7.4411	5.6085	6.7042	13.0883	4.1424	8.7967	5.6296	8.9485
PF3D7_1239800.mrna1_1	PF3D7_1239800.mrna1_1;5359	5359	6.371	5.5116	6.0736	9.9242	4.4101	5.0246	5.6485	7.1441	4.7517	6.992	6.3698	6.7463	9.8851	4.4216	6.1152	5.0657	7.8562	6.8683	6.2422	6.0112	6.1449	5.3052	6.4656	5.9741	5.7214	4.6792	6.1202	6.4658	6.0275	6.5267	8.7515	6.2016	6.083	6.235	4.8268	5.8227	6.027	6.7478	6.238	5.0896	7.6732	6.0501	6.9028	3.9837	5.5922	5.189	6.0361	5.7293	5.4114	7.046	6.3646	8.1809	5.6565	8.0308	6.0424	5.5084	5.1338	7.6235	6.1839	7.0482	5.3212	6.769	5.9873	6.4283	9.6114	5.9004	8.5071	4.7257	9.7916	5.3792	5.8921	5.0308	7.9839	6.3118	7.6327	5.9286	7.4006	5.4598	7.185	10.3154	5.3516	8.7877	5.4774	9.1333
PF3D7_1239800.mrna1_1	PF3D7_1239800.mrna1_1;5360	5360	7.0014	5.7647	5.0635	5.6885	5.0674	5.394	4.5122	6.4005	5.0193	6.7115	5.5211	8.1621	4.3985	5.588	6.4133	4.7049	6.228	5.4097	5.9891	6.0622	7.7747	5.4816	6.6703	5.2836	5.4979	4.9045	6.0622	7.1224	5.7837	7.0864	6.7874	6.8106	6.668	6.1344	4.7409	5.5592	9.151	6.2163	5.5717	4.7517	9.3211	4.8379	5.3782	4.9837	4.5711	5.5151	5.8851	5.6162	4.3334	7.2771	5.2965	5.4443	2.441	6.8379	6.0201	4.4777	4.2517	6.0405	6.1048	4.06	5.4373	7.6441	11.368	5.1655	2.9672	4.8232	7.4672	5.2357	10.0961	7.9525	4.9378	5.4519	6.5136	6.2034	5.4366	4.3413	8.4394	10.809	6.3558	5.4841	4.7431	7.5345	6.7151	9.0565
PF3D7_1239800.mrna1_1	PF3D7_1239800.mrna1_1;5361	5361	5.5484	10.6192	5.272	6.9541	4.6508	5.972	5.5595	5.8723	4.4686	6.334	5.2399	6.5593	7.4182	4.9509	6.6285	5.153	6.9607	3.6369	5.5586	7.2315	9.9547	5.4673	7.7903	5.8477	7.1934	5.9814	5.3516	5.4356	7.5802	10.0964	6.7568	8.0438	5.1993	7.2727	6.7103	5.238	7.8702	4.9189	5.4205	10.1606	9.0798	4.591	5.3277	5.2453	5.5647	5.3384	6.3302	5.9158	4.811	6.9547	4.89	6.2234	4.6753	6.0529	6.1119	5.6985	4.6582	6.6879	7.0638	2.4621	4.8395	7.0248	11.4493	7.0129	5.4874	5.3551	4.9791	6.3961	10.2029	7.721	5.0308	5.0103	7.3104	7.7947	4.7054	4.5441	8.4343	11.737	8.2776	5.8934	6.0221	5.8866	7.11	9.365
PF3D7_1239800.mrna1_1	PF3D7_1239800.mrna1_1;5362	5362	6.4424	9.7972	5.8615	5.4376	5.2521	7.2562	5.7798	5.6862	5.288	7.6255	5.4446	9.3642	3.6859	4.6223	7.2371	5.6753	7.1565	4.2373	4.3611	6.6619	11.0517	7.8476	6.9806	4.441	6.6119	9.1304	7.4453	5.2369	7.3543	10.5603	8.4116	6.5575	5.2943	6.7737	9.0428	6.8572	7.0428	6.2559	5.4979	9.7956	10.0429	4.9887	6.0155	5.4506	5.7787	7.0282	5.5323	7.511	5.4555	6.9768	5.4266	6.2733	8.5303	5.5141	6.0132	6.2743	4.9598	8.287	5.8809	4.9397	4.6814	7.9393	11.8854	5.8068	5.1018	6.2655	5.0712	6.8415	9.8421	5.6993	5.8022	5.0453	9.8988	6.3172	5.935	5.1554	8.4722	12.0187	6.5309	5.4393	6.2219	4.7814	7.486	8.251
PF3D7_1239800.mrna1_1	PF3D7_1239800.mrna1_1;5363	5363	6.8068	11.0975	5.7107	5.6165	6.8566	5.625	6.3422	7.2238	4.5078	6.6719	5.7639	5.0144	5.133	6.312	6.0587	5.8133	8.3338	5.4979	5.1906	7.5531	10.7142	7.1067	8.2429	5.4712	5.1787	6.5237	5.7063	4.5185	8.0181	10.4829	7.3755	8.165	5.1185	6.3255	6.5589	5.8099	7.6028	5.0866	5.0866	10.3598	6.6685	4.9373	10.4575	5.3194	4.8237	6.9502	5.0976	4.9392	3.3646	7.4841	5.0708	6.1873	5.7385	6.2238	6.5575	6.0426	5.5506	7.8395	5.4998	4.2861	4.5969	6.6945	12.0073	6.7966	5.0466	5.7369	5.0989	7.5841	10.2422	6.1264	5.7916	5.6188	9.3956	5.95	5.3302	5.0738	7.9745	11.8504	7.6487	5.5692	4.8963	4.9444	8.177	9.8024
PF3D7_1239800.mrna1_1	PF3D7_1239800.mrna1_1;5364	5364	7.1506	11.0658	6.4175	5.2091	7.6146	5.5176	7.289	8.9465	8.2182	7.9726	5.7323	5.9512	5.7222	7.8192	6.2496	6.5977	9.0315	5.288	4.2434	7.6088	11.0837	7.9624	7.7505	5.2304	5.373	4.2787	5.4538	4.6651	8.3046	10.5406	8.8468	8.4067	4.4627	6.1991	4.8763	5.3558	6.8655	5.1181	6.0409	10.3961	6.0845	5.2296	6.8027	5.1878	5.2376	7.8474	5.3402	5.6188	4.6826	6.6942	5.8495	6.7007	5.7509	5.8587	6.4063	7.1375	5.1453	8.7885	5.1623	5.4393	4.4738	6.6334	11.9596	5.9642	5.4482	6.4606	4.6485	6.5702	10.4827	6.114	6.5618	6.073	10.1264	6.2145	4.8283	4.6921	8.5404	11.4782	5.9059	6.2581	6.2374	5.5027	7.8262	10.2472
PF3D7_1239800.mrna1_1	PF3D7_1239800.mrna1_1;5365	5365	7.0618	11.4582	6.0616	5.2126	7.4529	7.351	7.8701	9.744	7.7617	8.0479	5.2612	5.8782	5.7363	8.2254	8.303	5.5711	10.2347	4.7377	4.9383	7.4385	11.876	9.9395	6.913	4.4731	5.6954	4.861	5.1473	4.5607	7.3773	11.1438	10.031	6.5347	5.2342	5.4598	4.6758	5.4074	6.7296	4.7949	5.591	10.8087	6.0297	5.6253	6.2987	5.2574	5.2876	7.1189	4.9378	5.1558	4.8243	6.8796	5.0561	6.1495	5.0925	6.1037	6.6215	8.0442	4.497	11.012	5.233	4.2854	4.4012	7.2564	12.0599	5.8112	5.7013	6.1479	4.4944	7.1296	8.2329	5.1871	6.2093	4.2079	11.6085	6.1445	5.5273	6.5538	8.5437	12.1893	6.6033	5.6554	6.487	4.861	7.6136	6.9761
PF3D7_1239800.mrna1_1	PF3D7_1239800.mrna1_1;5366	5366	6.8637	11.9165	6.0796	6.0358	6.5803	6.7977	8.5728	9.1781	7.1345	7.7146	6.5975	6.5866	4.2994	6.9205	7.6434	6.1926	9.8451	4.9222	6.3391	7.567	12.2194	9.5695	8.4697	5.7325	5.9205	5.0422	6.3611	4.8212	9.0304	11.5816	10.3129	7.8142	5.3441	6.2313	5.7257	6.5524	7.3999	5.7412	5.8517	11.5402	7.6951	4.8792	7.1023	6.788	5.0648	7.6934	5.5589	6.0783	7.431	6.9729	6.1785	7.0552	6.5962	6.0772	7.4765	8.2821	5.2798	9.0906	5.7463	5.5904	5.7541	6.6747	12.1456	5.5674	6.106	6.1359	4.7236	6.975	8.6422	5.8895	5.9674	5.5625	10.543	6.9734	6.4426	6.5664	7.9801	12.407	7.192	6.6129	6.195	5.5125	8.1498	7.9209
PF3D7_1239800.mrna1_1	PF3D7_1239800.mrna1_1;5367	5367	6.8043	11.1677	5.1735	6.0611	6.6822	7.4683	4.4162	5.1522	6.0787	7.6152	5.4538	4.7442	5.5558	7.2502	7.2787	4.497	5.7271	5.6047	4.7344	7.9772	11.7804	9.0615	7.6754	6.5503	4.9165	5.0444	5.3345	5.6873	7.43	11.1893	8.7068	6.3171	6.6172	4.634	5.1847	5.3473	7.5355	4.6651	6.8712	11.348	6.496	3.9411	5.9875	5.2327	4.7835	7.4014	5.302	5.854	4.9303	6.7502	5.7382	7.0815	5.5413	5.2211	6.0224	7.233	4.6311	8.3042	4.6035	4.1408	4.5342	7.1885	12.3937	6.2935	4.986	5.1938	5.1301	6.4885	8.2596	5.4812	6.8218	4.4026	9.3665	5.9201	5.4114	7.118	8.4921	11.9537	6.9587	6.0974	6.0839	4.8298	7.4693	7.0017
PF3D7_1239800.mrna1_1	PF3D7_1239800.mrna1_1;5368	5368	6.5788	12.6226	5.3466	5.5518	7.0524	6.332	4.847	5.017	6.9383	6.8436	7.1286	5.7051	5.7748	8.4424	6.889	5.8032	4.8763	5.4436	6.0088	6.9657	11.7553	6.4782	5.6415	5.2176	5.7934	5.319	6.0365	6.1187	6.8253	10.8036	7.5636	5.4016	5.4819	5.8143	4.384	6.9095	9.8834	5.4535	7.3488	12.1378	4.6758	4.5261	6.4463	5.4016	5.5573	7.038	5.6651	7.512	4.554	6.0343	5.1227	6.6194	4.6427	4.9359	7.772	6.3551	5.3374	5.7417	5.7285	5.911	4.4764	6.2196	11.6127	5.8339	5.4621	5.0076	3.847	6.4501	7.2517	8.3348	5.4822	5.8079	7.6556	6.5287	5.6129	6.3897	7.7459	11.7917	6.8003	6.1054	4.7623	6.2114	8.0554	7.3096
PF3D7_1239800.mrna1_1	PF3D7_1239800.mrna1_1;5369	5369	6.1843	11.684	5.1558	6.5432	4.3349	6.9903	4.889	4.8555	2.7527	7.156	6.3719	4.6041	6.1471	3.8738	7.2296	5.6273	4.8068	4.347	5.1001	6.3049	9.4208	3.847	4.5527	5.0904	4.757	4.4005	5.106	6.2016	7.4205	8.5283	6.713	4.3896	4.847	5.3345	4.7236	6.2022	7.4283	6.7249	5.3494	5.3709	5.2369	5.5592	5.7538	5.5987	4.2765	6.6646	6.6315	5.4022	5.8495	6.5265	5.6047	6.7171	5.9919	5.6493	6.0819	5.1031	4.2227	6.2407	5.6349	5.2365	5.7015	6.7394	11.2326	5.2754	4.7949	5.7074	4.5014	6.8106	5.353	5.845	5.1926	5.9732	6.6636	6.4851	5.0836	5.5173	8.0085	11.0903	5.99	3.5185	5.3944	5.3913	9.3229	5.9683
PF3D7_1239800.mrna1_1	PF3D7_1239800.mrna1_1;5370	5370	6.456	6.4416	4.6921	5.6273	4.7533	6.9355	4.9198	4.8435	3.1326	6.8197	5.4476	5.5862	4.6696	3.6508	7.0691	6.4481	5.4313	3.6588	4.5336	5.3345	8.2739	4.1119	12.2564	5.9074	4.228	5.2679	3.7666	5.2044	5.4893	6.7282	6.6244	3.5969	5.8194	5.3001	5.005	5.4168	5.9577	5.8934	5.88	4.9112	7.4878	4.9117	5.3277	6.4917	5.5138	5.3413	5.0968	4.9672	4.5981	6.0387	5.8179	6.2085	4.7339	5.4979	6.5758	4.4046	5.5622	5.4469	5.7745	5.3349	4.6876	6.3354	9.6252	5.5826	4.6229	5.6985	4.8575	7.6539	4.7312	5.6118	5.0126	5.5021	7.1978	6.965	5.9887	5.6328	7.5852	8.8783	5.7793	6.2163	6.204	4.3462	7.6223	6.3261
PF3D7_1239800.mrna1_1	PF3D7_1239800.mrna1_1;5371	5371	6.4168	4.4256	4.6404	5.4893	5.2596	5.4614	4.9449	4.511	2.5922	6.7778	5.2765	4.7608	5.3031	4.5286	6.6646	7.3516	5.394	3.5632	5.6775	5.8171	5.6611	3.3334	5.8482	6.6483	4.8197	3.9937	5.6058	4.765	6.0332	5.5583	5.7495	4.9006	7.2162	6.0009	3.8904	2.6826	5.5765	4.6106	5.3147	4.7618	4.859	4.2188	6.3969	4.275	5.2865	4.7104	5.4967	5.2307	5.1089	3.9174	5.2071	5.8936	4.4039	5.195	5.233	4.4738	5.3241	5.6011	5.5348	5.9807	4.8615	5.433	6.2743	5.6485	3.796	6.0442	4.0764	7.8534	4.2906	5.6862	5.7233	5.2063	7.3142	6.2675	5.6441	5.3705	6.9637	5.8071	6.0853	5.0233	5.7029	4.0135	8.4676	4.6781
PF3D7_1239800.mrna1_1	PF3D7_1239800.mrna1_1;5372	5372	6.6807	5.0695	5.3085	5.8334	2.0875	7.8225	5.5339	2.905	3.9439	6.5835	4.8664	5.1795	5.4496	4.1867	8.5573	7.678	5.2728	5.0121	5.5481	7.2358	8.5585	5.5518	4.8304	6.3908	5.5469	5.0259	5.3381	5.5738	6.6893	6.3804	6.2683	4.8379	5.7331	6.6355	4.2342	3.7452	4.9955	5.3892	5.4192	6.015	7.2008	4.712	5.9093	5.1135	5.7798	4.6005	5.8222	6.6492000000000004	5.1583	5.9307	6.2451	6.4436	5.8255	6.2163	5.1497	4.6282	7.6956	5.9777	4.2713	4.3957	5.1554	6.5146	10.0607	7.4323	6.3009	5.4293	2.86	9.9251	5.3316	6.0453	5.3226	6.9039	8.4208	5.3646	4.6769	5.7557	7.1538	9.0924	6.8459	8.5135	5.1875	5.2075	10.3502	5.4634
PF3D7_1239800.mrna1_1	PF3D7_1239800.mrna1_1;5373	5373	6.2451	5.4989	4.4555	5.769	4.8237	6.5457	5.7519	4.2357	3.9819	6.3052	5.9793	4.5361	5.0997	5.1711	6.5785	7.0347	5.7546	4.4019	5.7653	5.2091	7.044	4.0678	6.3223	5.6548	4.4686	4.4575	5.114	4.8674	5.0522	6.319	6.2668	2.6159	6.6312	5.4594	5.013	5.774	5.228	5.6571	5.6741	5.0085	5.8929	4.4621	5.0023	5.439	3.6381	4.3306	4.8505	3.6508	5.0058	4.3709	5.6485	5.6792	5.4594	4.7131	4.8704	5.3736	5.3255	4.3957	4.5898	5.5087	5.5078	6.1591	8.0291	6.5464	6.3672	5.6005	5.3266	5.4426	5.5151	4.6259	3.5122	5.2288	6.0106	5.2702	5.4336	5.3537	7.1174	7.0353	6.0942	7.4183	6.6871	4.6153	6.1629	5.5534
PF3D7_1239800.mrna1_1	PF3D7_1239800.mrna1_1;5374	5374	6.7276	5.4296	5.1119	5.9319	3.6781	5.0678	5.4016	4.9236	4.5783	6.6651	4.7965	4.7761	5.8681	4.6496	5.2373	5.2165	5.8025	6.009	5.8001	5.3381	6.6599	4.3868	4.8644	7.6205	5.4912	4.3576	4.8364	5.5717	5.769	7.3752	6.1311	3.729	6.9372	6.203	4.5999	4.9444	4.5053	5.2861	7.2651	3.8836	4.2242	5.2024	5.7396	5.9201	6.9613	5.3103	5.3001	6.8831	4.2854	3.366	6.9119	5.5595	5.5373	5.7661	5.4222	4.9556	6.0792	5.5103	5.6952	5.978	5.0548	6.8881	7.2739	7.2606	5.3709	5.9725	4.337	5.6407	7.0187	4.8263	4.2547	5.0085	6.9571	5.1727	6.0426	5.7879	7.4322	5.7126	7.2978	6.5119	5.4212	5.3445	6.5524	6.4749
PF3D7_1239800.mrna1_1	PF3D7_1239800.mrna1_1;5375	5375	6.9097	6.0715	4.8812	6.047	3.8197	6.2313	5.6588	5.9928	5.5945	7.1944	5.6932	6.5259	6.5688	5.5398	5.4581	7.1888	6.4477	5.2536	5.7495	6.7612	6.8339	5.6943	5.6789	5.4131	6.3851	4.7766	5.3377	5.408	6.0531	7.0808	6.359	5.4627	6.1344	6.5239	4.797	4.0592	5.1089	5.9898	5.7271	5.2917	5.4499	5.7206	5.5714	6.2988	5.8649	5.5856	5.5357	4.7623	4.0036	5.3409	8.5378	5.6533	5.0522	6.3216	5.6662	5.0518	4.9681	6.1643	6.2726	6.9791	4.7892	6.7639	8.028	6.6097	4.4548	5.4715	4.9035	5.8009	7.5063	4.86	5.4867	4.3792	7.5296	6.0727	6.7207	5.0175	7.7724	6.2357	7.6899	6.3832	5.4175	4.5945	8.4211	6.5406
PF3D7_1239800.mrna1_1	PF3D7_1239800.mrna1_1;5376	5376	7.6756	6.272	6.464	6.8565	6.0753	6.0717	5.9399	5.126	5.7519	8.0438	4.9505	7.4911	6.1355	3.8895	5.9941	5.7926	5.7498	5.9324	5.3937	5.4598	7.5783	5.1759	6.8517	6.1667	6.0902	6.0968	5.5928	5.4976	6.644	7.5351	6.8712	3.5385	6.2357	7.4171	4.9288	5.0286	5.0553	4.1085	5.142	5.302	6.1073	5.8787	5.7363	6.2852	7.4898	5.7827	5.3878	5.3716	5.9189	6.7464	8.6781	5.8662	6.3007	7.0929	5.0635	6.2754	4.7751	6.7104	6.3735	7.1716	5.7167	6.7572	8.3433	7.6697	6.2026	5.511	4.9203	5.6769	6.466	5.9998	5.4443	5.1731	7.3178	6.2924	6.7485	5.9124	8.1557	6.9889	6.7883	7.6985	5.2157	4.6159	6.4971	6.7126
PF3D7_1239800.mrna1_1	PF3D7_1239800.mrna1_1;5377	5377	12.1542	5.4039	5.5668	7.2226	5.2055	6.7666	5.9869	6.2477	6.0976	12.126	6.5732	8.3236	7.0662	4.0144	5.302	7.2675	5.9964	5.5068	7.1142	8.6846	7.2144	5.2063	4.9602	8.5604	6.4527	4.855	5.1731	6.3071	9.2672	7.7171	7.8931	4.7164	7.7411	6.8387	4.4912	5.5014	5.0626	5.6927	5.8048	3.9458	6.3825	5.5506	5.0622	6.2151	12.2694	6.0281	6.8535	6.534	5.6467	5.537	9.693	6.3682	6.0481	6.7214	5.3743	5.5333	5.3284	6.2746	5.8171	7.293	5.3505	7.4464	8.251	6.2348	6.1131	5.774	5.1675	5.2242	6.3821	5.7271	4.7071	6.2188	6.3544	3.8992	7.0996	6.325	8.297	7.817	7.5732	7.0897	6.2756	4.6375	6.2994	6.7054
PF3D7_1239800.mrna1_1	PF3D7_1239800.mrna1_1;5378	5378	6.497	5.6473	5.1827	6.0749	5.2979	5.5738	4.4835	4.1252	5.4748	6.712	5.8858	5.5945	5.6473	4.84	5.2574	5.8592	5.0099	3.7192	6.0072	6.721	7.0501	5.0045	5.3995	5.0721	5.3056	4.7398	4.7398	3.9533	6.8469	5.9291	6.7727	4.9713	5.791	5.8605	5.4928	5.1379	4.9579	7.1922	6.1835	4.5874	5.2055	5.0557	4.4216	5.7829	4.8032	4.627	5.6767	5.5295	4.5484	5.1322	5.4009	5.4152	3.4995	6.5683	5.2315	5.1554	5.0695	5.7247	4.7777	5.1346	5.9148	6.1695	5.8562	4.9174	5.1542	5.6097	4.4005	4.4276	7.6963	5.3284	4.7882	5.1603	5.9614	5.0781	6.3524	6.3644	6.3554	7.1307	6.67	4.5632	5.383	5.3212	6.2832	7.7114
PF3D7_1239800.mrna1_1	PF3D7_1239800.mrna1_1;5379	5379	7.173	6.3455	6.116	6.9325	5.8848	5.4323	5.9646	3.9542	4.7735	7.4219	5.8992000000000004	6.5396	6.7804	5.5091	6.2756	6.1502	5.7793	6.7513	5.9784	7.5806	7.0128	4.8733	5.62	6.682	5.8235	4.6106	4.5286	5.4138	7.8086	6.8067	6.6826	5.3494	5.6924	6.0036	4.5342	5.189	5.7533	5.3381	6.9077	4.3399	5.8851	4.7279	5.4848	5.8689	6.2155	4.4588	5.8958	6.5019	5.5188	7.7751	5.6879	5.6299	4.0461	6.9191	5.251	5.3684	6.0047	6.2182	6.2022	6.3505	5.8615	6.6356	5.4832	5.5192	5.5454	5.954	5.7921	5.6273	7.5523	6.1926	5.4555	6.101	6.3286	6.3621	6.7602	6.6181	7.1351	6.1162	6.1775	5.8887	5.3487	5.2906	6.3754	8.1367
PF3D7_1239800.mrna1_1	PF3D7_1239800.mrna1_1;5380	5380	6.8775	5.9864	5.1469	7.0885	4.9722	6.4145	5.4725	5.3431	5.5981	6.7538	5.9217	7.7028	6.9396	5.7679	5.6758	5.9093	6.067	7.6475	5.4673	7.6419	7.4576	5.1127	6.1721	6.6291	5.6026	5.342	5.6639	5.101	9.4451	7.12	6.1432	6.3374	6.6076	6.1012	5.1587	4.6854	5.4502	5.8755	6.4463	5.0023	5.2059	5.2122	5.8714	6.3756	7.7513	5.6724	5.5984	5.9239	5.0488	6.9329	5.7629	5.0807	5.2627	6.6899	4.4148	5.0081	5.243	5.4637	6.2544	5.4502	6.5526	6.8611	5.6439	5.9117	5.8125	5.3041	5.4886	6.0204	7.0331	5.2902	5.285	5.5723	7.0386	5.5195	6.4194	6.4837	7.2305	6.0483	6.5593	6.7702	5.2776	5.0772	6.4057	7.2662
PF3D7_1239800.mrna1_1	PF3D7_1239800.mrna1_1;5381	5381	5.9526	6.0261	5.9212	5.8189	5.6115	5.9385	5.4135	5.6499	5.9054	5.5113	4.4963	5.8138	5.7145	4.9021	5.4476	5.6882	5.6513	6.489	5.7409	7.9074	7.8323	5.272	5.1383	5.3691	5.5537	4.6741	5.6758	5.79	9.0134	7.9933	6.0531	4.5484	5.1914	5.8657	5.3341	4.3384	2.4931	5.6896	5.2199	4.6696	4.5892	5.4033	5.3621	5.7879	5.9146	4.0135	6.1781	5.6197	5.561	5.8792	6.0288	6.0561	5.2836	6.5583	5.0005	4.9303	5.4995	5.1119	5.7597	5.3802	5.3865	5.8372	6.5062	5.8022	5.9777	5.9637	3.9345	5.5336	7.1333	5.0955	4.3089	4.8861	5.8278	5.6826	6.1449	6.3277	6.3021	5.4148	5.7962	6.2409	5.8487	3.2357	5.5714	6.95
PF3D7_1239800.mrna1_1	PF3D7_1239800.mrna1_1;5382	5382	6.5144	5.8706	5.2149	5.5931	5.151	5.4383	5.2612	3.5656	3.4828	6.0902	5.3558	5.3034	5.4313	4.7377	5.5454	5.5364	5.2238	6.5437	5.2913	6.7346	7.1854	5.021	5.7358	5.6302	5.6369	5.1173	5.1243	5.0618	7.2406	6.4479	6.0221	5.0764	5.8716	5.9229	5.5598	4.4222	5.1719	5.0277	6.1653	4.5373	4.7301	6.2889	3.9855	6.0847	4.7104	5.0431	5.7793	6.1094	4.4502	5.9612	5.2133	6.0678	4.5379	5.5311	5.7918	4.4449	4.8836	5.7071	6.1075	5.2939	5.6253	6.1599	5.1383	5.5276	5.791	5.2024	3.9653	5.9052	7.7049	5.4232	5.0553	5.2157	5.2269	5.9444	5.5419	6.1851	6.6369	6.1346	6.0308	6.0811	5.1663	3.9355	5.9591	7.7628
PF3D7_1239800.mrna1_1	PF3D7_1239800.mrna1_1;5383	5383	7.1659	5.5738	5.3988	7.8456	5.2839	6.1607	5.3992000000000004	4.6479	5.5148	7.5499	6.6539	5.5945	6.2711	4.8807	5.3597	5.4944	5.2203	5.1514	5.0841	6.9845	6.0879	6.3118	5.4219	5.5732	6.2726	5.3078	6.011	4.2979	7.4218	5.4653	5.8372	5.5188	5.5919	6.3217	5.5056	4.8714	5.6331	4.1619	6.1379	5.0431	4.4436	4.8339	5.1953	6.1001	4.4216	4.6288	5.441	5.7952	5.4912	5.6516	5.3129	4.4053	4.6229	6.3672	5.1731	3.3205	4.5423	6.1245	5.8276	4.842	6.1497	5.8482	4.6076	5.0241	5.1973	5.6352	5.2445	5.0755	7.5273	4.2396	4.3038	5.6665	5.3103	4.359	5.2972	5.6456	6.3618	5.8914	5.7046	5.7178	5.5509	5.0518	5.7727	6.9418
PF3D7_1239800.mrna1_1	PF3D7_1239800.mrna1_1;5384	5384	5.6381	5.4722	5.7115	6.2681	6.3567	6.27	5.0268	5.0717	6.1735	6.5609	3.5632	6.087	5.0175	5.4525	5.1643	4.887	5.0917	7.739	3.9458	8.1492	6.4274	4.4222	4.749	3.7719	5.6907	3.079	3.0179	5.3834	7.4813	5.9001	5.3775	4.4944	4.9359	6.0453	4.6993	5.1595	3.3604	4.3861	5.3063	4.342	4.6369	4.6212	4.193	5.8863	5.8527	5.6226	5.7409	4.5129	3.9709	6.1266	6.2418	4.5607	3.8369	6.388	5.0721	3.2675	4.354	4.3298	5.1627	4.6064	4.8684	6.5984	5.6901	5.1457	5.0583	5.1611	4.4396	4.7355	4.8723	4.6182	3.0772	5.0695	5.3089	5.1231	5.9291	5.0832	7.4538	5.3462	5.04	5.1687	4.4803	4.4944	5.6918	6.2685
PF3D7_1239800.mrna1_1	PF3D7_1239800.mrna1_1;5385	5385	7.8134	5.7238	5.5783	5.0836	5.8326	8.2783	5.0712	3.3505	6.7475	7.4156	5.5677	7.7331	5.5166	6.8497	7.2825	5.9986	6.0828	9.1121	4.8846	8.7384	6.3878	5.2487	5.2843	6.9615	6.3381	4.1635	6.9126	4.5668	8.9995	7.9151	5.4816	6.5129	7.1655	8.9379	4.4848	6.6762	3.9288	5.3041	6.9695	4.433	4.594	4.8099	5.3951	6.188	7.6514	4.7724	5.3114	5.6702	4.4535	7.7306	6.0985	5.2261	5.5892	7.2989	5.8946	4.7214	5.9575	3.3964	4.9495	5.3399	5.2254	7.437	6.3001	5.1687	5.408	6.0264	3.9616	5.04	5.3494	4.8243	4.5046	5.5814	6.3413	6.1393	6.3928	6.0883	7.354	5.3147	5.2059	5.8271	6.2976	4.3023	5.1506	5.0917
PF3D7_1239800.mrna1_1	PF3D7_1239800.mrna1_1;5386	5386	6.5966	4.6809	6.467	6.8495	4.6328	5.4296	5.4786	3.7782	4.6381	6.2576	4.4522	5.2227	7.991	4.4195	5.7082	4.5969	6.2228	6.7683	4.9481	8.1052	6.0544	4.6294	5.3273	6.6008	5.2095	2.5534	5.5163	4.4469	8.4981	5.9681	6.235	4.9425	6.356	6.3094	5.6753	4.272	3.4699	5.6447	5.4029	4.943	3.9764	4.0072	5.7361	6.7812	5.1675	4.4712	5.0081	6.7546	3.5521	6.9033	6.826	5.1018	4.9411	5.1787	5.1404	5.1001	4.6502	5.7371	5.0308	7.5428	4.2898	6.0966	4.7866	5.0479	5.0963	6.2987	3.3234	5.4922	6.7195	5.3649	5.8415	5.7661	5.5957	6.0448	7.9989	5.1946	7.4321	4.295	6.367	5.8487	4.6871	3.6724	4.6775	7.4188
PF3D7_1239800.mrna1_1	PF3D7_1239800.mrna1_1;5387	5387	5.8097	5.9479	4.855	5.43	4.033	6.033	5.8331	4.8615	4.1318	5.5677	4.9607	2.511	5.3201	4.4376	5.8515	4.8753	5.5002	4.4155	5.6232	6.6091	6.7841	5.6259	5.4941	5.3519	5.537	3.9203	3.2234	5.2238	6.7294	5.5931	5.4761	2.8758	5.0444	3.8699	3.7463	3.9919	4.9392	4.9217	5.6665	5.7369	5.1156	4.4699	5.5546	5.5573	4.4673	5.849	6.2363	5.926	4.6616	4.2001	5.6991	4.6421	6.4625	10.5074	4.1946	5.438	5.1731	5.7076	5.5232	5.4951	5.4647	6.1691	5.2529	5.1018	4.0798	7.3672	3.98	4.9662	6.7952	5.9809	3.6358	5.7098	5.7466	4.8895	7.5469	5.3107	7.9478	6.1489	5.9686	5.3377	8.29	3.2615	5.1683	7.556
PF3D7_1239800.mrna1_1	PF3D7_1239800.mrna1_1;5388	5388	5.7118	4.7447	5.2525	5.2776	4.6363	5.373	4.2772	2.4276	1.8836	5.9923	5.1181	4.9713	5.3323	2.384	6.2885	5.5948	5.1831	4.1985	5.2854	3.9542	5.5729	4.079	4.9107	4.8963	5.7455	3.2418	4.7115	4.943	4.4209	6.1821	5.2491	2.8094	5.1461	5.4057	2.4033	4.7015	4.8963	5.0032	5.2126	4.251	3.0072	4.1977	5.4963	4.4336	4.9467	3.101	5.4356	5.6002	3.7845	4.5729	4.228	4.8615	3.6904	6.3092	5.6496	4.1635	5.2694	3.9439	5.6282	5.3252	5.233	5.9246	3.9079	5.2687	4.1898	3.5945	4.6317	4.6029	5.0431	3.516	3.8074	5.0453	4.3498	5.0925	5.1493	5.5883	6.5053	5.2288	5.121	4.5729	5.3736	3.0215	5.2149	3.9212
PF3D7_1239800.mrna1_1	PF3D7_1239800.mrna1_1;5389	5389	6.1018	4.9509	5.5097	5.527	3.852	5.717	6.3178	3.1554	2.3161	6.3873	6.1777	4.1144	4.0018	2.7949	6.9714	5.1106	5.2384	5.073	4.8156	5.2544	6.0378	4.5632	6.4619	4.4803	5.1699	4.5963	4.7344	4.3792	4.6525	6.4308	5.7071	6.1583	4.9509	4.406	4.4951	2.6439	5.0321	4.4141	5.3698	3.9184	4.6559	5.204	4.0875	5.0448	6.1189	5.2917	4.5435	5.575	2.98	3.9079	4.7887	4.5795	5.8437	6.1393	6.7814	4.3248	5.3118	6.5653	5.4393	4.8841	5.3593	6.9038	4.6058	5.4835	4.5192	5.0085	4.2342	6.1934	6.0678	6.7155	5.3618	5.6977	5.1894	5.3916	5.2106	5.6447	7.9699	5.1763	5.3684	5.5515	4.765	3.1227	6.0088	6.5632
PF3D7_1239800.mrna1_1	PF3D7_1239800.mrna1_1;5390	5390	6.5965	4.8344	5.2517	6.8243	3.9373	6.6389	5.3438	3.144	4.9649	6.1878	5.2502	4.8043	5.7711	3.4699	6.8591	5.5059	5.0596	3.254	3.6473	5.2434	5.4104	3.2615	4.8866	4.9064	5.7947	4.3001	3.756	4.6112	4.4012	4.5072	5.2403	5.9697	5.4699	4.3799	5.6259	4.7986	3.3771	5.1202	4.9035	2.5993	4.1473	3.7431	3.3978	4.4343	4.3916	4.2357	5.8649	4.903	4.4403	4.009	4.7355	5.1771	4.8475	5.2525	4.1914	3.7623	5.3778	5.4857	5.546	4.5404	5.5314	7.0825	4.5323	6.6564	3.8992	3.5348	3.5435	5.3391	5.9345	4.4588	3.6264	4.1342	4.4363	4.1243	5.5336	5.2521	7.4581	5.7107	6.4543	5.2619	4.2578	4.4135	4.9878	5.0063
PF3D7_1239800.mrna1_1	PF3D7_1239800.mrna1_1;5391	5391	6.7347	3.6288	5.1469	9.6432	4.4989	5.853	4.6921	5.06	0.2869	6.801	4.7268	5.6568	9.6749	3.4182	5.3323	5.4819	5.5892	3.3248	5.0032	5.133	5.0742	5.2036	5.6806	4.6328	4.3923	3.9373	4.7355	5.3593	4.5304	4.1135	5.4973	5.6693	4.0985	3.9727	4.4848	3.3992	5.243	5.6599	5.4571	4.14	5.2118	2.067	4.5223	3.7093	3.757	4.4835	4.3834	5.2976	4.342	4.3154	10.4829	5.0457	4.8349	5.3628	5.7626	5.4883	6.452	6.1783	5.384	3.796	4.4653	6.1191	3.9828	8.027	4.1875	5.2172	4.7452	4.5945	5.0807	5.9364	5.1412	6.3018	5.6424	4.2365	5.2705	4.9732	7.1792	4.856	8.2007	4.5801	4.9486	4.3198	5.5534	5.1942
PF3D7_1239800.mrna1_1	PF3D7_1239800.mrna1_1;5392	5392	7.0571	5.852	4.861	5.1779	4.7203	6.8683	5.4199	4.5286	4.3611	7.2272	5.647	3.9279	5.4469	2.9745	7.0533	5.2411	4.7782	4.4989	4.9991	4.0695	5.851	4.1276	5.2563	4.6611	5.7623	1.8718	7.823	3.7687	5.2296	4.7247	5.6599	3.1619	5.1039	4.5771	4.8012	6.0477	4.9768	5.1635	4.2705	4.3937	4.1675	2.3132	4.9882	4.9059	6.0429	4.5478	5.8222	5.5717	4.4647	4.6798	4.7793	5.859	5.1218	4.6415	4.1218	5.3431	5.3988	5.2242	5.0188	4.5116	5.2028	6.4962	3.957	4.7634	4.7181	5.1135	2.4303	5.2694	4.479	6.0067	4.607	4.9873	6.285	5.374	5.7714	4.9284	7.4004	4.6977	6.0253	3.6427	3.862	5.5273	4.5135	5.0777
PF3D7_1239800.mrna1_1	PF3D7_1239800.mrna1_1;5393	5393	6.1311	6.8787	4.1449	5.1077	2.8836	6.8534	5.5308	4.4828	4.905	6.6899	5.6378	11.0818	5.0188	4.5304	6.9669	4.9402	5.0378	3.7366	3.844	6.8014	5.4748	4.2079	5.0648	5.1823	5.1285	4.7208	4.9001	5.238	5.6296	6.2079	6.3909	2.6229	5.243	5.2847	4.8405	5.1052	3.7782	5.6837	5.5141	5.0544	4.0892	3.7093	5.1683	5.0117	5.6279	4.7538	5.876	5.9775	4.332	7.1922	4.9602	4.9676	5.625	4.4296	7.9457	5.1847	5.204	4.5166	5.0665	4.3799	4.5097	6.6522	5.3111	4.4289	4.9388	5.8644	5.0618	4.0152	6.8766	7.176	4.1898	5.6979	4.3597	5.732	5.7493	5.3733	7.5222	5.3067	5.6876	4.6082	5.225	3.3219	5.6182	6.0103
PF3D7_1239800.mrna1_1	PF3D7_1239800.mrna1_1;5394	5394	8.3008	4.8866	5.2972	4.5135	4.6882	7.4858	5.7986	2.757	4.218	8.1196	4.9463	4.8344	5.1305	2.8817	7.7858	4.8615	5.6591	4.1077	5.2145	5.9825	5.7769	8.7978	5.0492	5.9174	5.4131	4.5975	4.054	4.9486	5.4803	7.1169	12.3587	4.106	5.2052	5.1264	5.4864	2.257	5.5937	5.7887	5.6806	5.7782	4.2441	4.2623	5.1526	3.2839	5.5928	4.7479	5.1783	5.5817	3.5311	4.2365	5.3851	5.5604	4.1243	5.0099	5.9153	5.8733	4.1627	5.7255	5.9155	4.6247	5.3858	6.7214	7.2416	5.3377	3.8875	6.0959	4.9855	4.857	4.9274	5.5925	5.1457	5.575	5.5239	5.7049	5.292	5.392	7.3377	6.23	4.9704	5.5472	5.4336	3.847	6.3219	4.4705
PF3D7_1239800.mrna1_1	PF3D7_1239800.mrna1_1;5395	5395	6.7691	4.9523	5.2675	6.0277	4.1127	8.4098	5.4172	3.8972	3.0807	5.9907	4.856	4.8909	5.8061	3.903	8.6011	5.1957	4.8465	2.4005	4.8135	4.7153	7.447	5.9914	4.8875	5.7973	4.541	1.5311	3.5148	4.696	5.6619	6.8909	6.4812	3.696	6.3574	5.2525	5.3494	2.6276	4.4249	6.102	6.0708	5.3899	4.0522	4.6775	5.4259	4.2683	5.9186	6.1045	5.3016	5.3462	4.2227	3.8768	5.6162	4.0383	2.3923	4.9973	4.5656	6.28	5.3611	5.4124	5.1934	4.4141	5.0557	6.6134	6.1741	4.4542	4.9932	5.3462	4.3771	4.3505	4.4175	5.6047	5.6159	5.0942	5.6079	5.2001	5.1048	4.8166	6.9751	5.4617000000000004	5.7965	4.2434	6.0128	4.1375	4.2839	5.0135
PF3D7_1239800.mrna1_1	PF3D7_1239800.mrna1_1;5396	5396	7.4991	5.4333	5.3889	6.4466	3.7192	6.4085	5.8817	5.2106	4.4783	7.9054	6.2439	5.8128	6.9174	4.9704	7.3619	6.239	5.5014	3.6927	6.0297	5.7687	7.2754	6.417	5.3947	4.903	5.3074	5.1098	4.4182	4.742	5.6562	7.4779	6.1031	6.5656	5.3201	6.1336	5.0832	4.7618	5.4611	7.282	6.6956	4.6188	5.2525	3.0858	5.4806	5.4867	4.9551	5.6899	7.1941	5.6106	4.7903	4.4893	6.2445	4.0522	4.8379	5.2551	5.6758	6.5116	3.9411	5.9314	5.6229	4.8782	5.4568	7.6641	6.2974	5.8968	6.4817	6.1291	3.856	4.0644	5.2079	6.431	4.8166	6.3621	5.5972	4.4148	5.9738	5.079	7.9152	5.671	5.3169	7.2315	5.5429	4.9189	5.5907	4.0479
PF3D7_1239800.mrna1_1	PF3D7_1239800.mrna1_1;5397	5397	6.8511	6.1837	6.005	7.4906	4.8043	6.1615	6.0667	5.6628	3.0925	7.383	5.6433	5.6008	7.5625	4.7538	6.0237	6.083	5.8649	4.7038	5.4353	6.2705	7.1564	5.5254	5.6485	5.3625	4.8319	3.5546	3.7506	5.5497	5.9404	7.5147	6.7036	5.7779	5.0085	5.3266	5.0108	4.546	5.9074	7.4204	5.7485	5.281	3.3618	4.1127	4.8027	5.1493	5.738	5.7255	7.9053	6.4074	5.5826	4.9841	7.0826	5.0925	4.7908	5.823	6.3891	6.9062	4.5027	6.0259	5.9355	5.0272	6.1552	6.8673	6.3733	5.0913	7.128	7.4499	4.3477	5.6496	6.0917	5.8542	5.9898	4.9732	5.5717	5.4617000000000004	5.9925	5.5662	7.8201	5.9702	6.2357	7.8934	6.6837	4.1811	5.8615	5.3154
PF3D7_1239800.mrna1_1	PF3D7_1239800.mrna1_1;5398	5398	6.7865	5.7861	5.7858	7.6267	5.7315	7.0021	5.5494	5.0361	6.6556	7.2706	6.4306	5.0157	7.9322	5.213	6.5203	7.2229	5.9509	9.804	6.3925	11.048400000000001	8.9653	6.9493	6.7519	4.5497	6.3561	5.9035	4.0505	6.5714	10.6237	8.9977	8.591	6.3341	5.9683	6.0659	5.5232	4.5753	6.2205	9.0472	6.5343	5.2506	6.0402	4.6264	6.1833	5.9322	6.0241	7.2429	8.8612	5.8184	5.5671	6.4524	8.7676	6.4756	7.7846	6.84	5.4506	7.0799	4.7409	6.5048	4.6943	6.6907	5.4621	7.8958	11.2728	6.4603	6.4803	7.1702	4.3434	5.5497	9.8158	6.2371	6.9239	6.1455	6.4268	5.9764	6.8269	5.4111	8.4378	10.7352	6.2361	7.5026	7.0847	5.3388	5.9844	9.3981
PF3D7_1239800.mrna1_1	PF3D7_1239800.mrna1_1;5399	5399	8.1358	6.4795	6.2407	9.0453	7.1955	7.1987	6.312	5.9621	6.8575	7.7347	6.4057	6.2917	8.227	7.2227	6.0546	7.4073	6.1554	9.3312	7.7093	11.1118	8.7206	6.9483	6.7618	5.6868	6.8382	6.1373	6.4939	8.6225	10.9252	8.713	8.0718	6.4325	6.484	7.5311	6.8835	6.6342	6.5782	9.5575	7.0639	4.8709	5.8163	4.2884	6.4356	7.3314	6.9371	7.1092	8.7506	6.5557	4.3334	7.4334	7.6803	6.5621	8.4249	6.9563	5.6206	7.5444	5.6744	5.8086	5.0352	6.8269	6.3434	8.0138	11.7687	6.4148	6.9887	7.4999	4.393	6.3911	10.2593	6.4962	6.7777	6.4984	6.7891	6.0659	7.1524	5.9575	7.5774	10.9201	6.5789	7.5486	7.1463	4.6893	6.5396	9.5633
PF3D7_1239800.mrna1_1	PF3D7_1239800.mrna1_1;5400	5400	9.3073	6.6232	6.4251	9.086	6.9671	7.4222	7.261	7.2718	7.5489	9.8135	8.7446	8.5611	9.214	6.238	6.6822	7.7302	7.09	10.2227	7.5904	11.3652	8.3108	6.9254	6.9897	6.5942	6.9745	5.6876	7.4826	8.1859	11.0213	8.5529	8.5445	5.9167	6.7479	6.7782	6.4743	8.4205	7.3927	9.874	6.2694	5.7485	6.2746	3.1027	6.8989	7.005	9.5306	6.7675	9.1815	6.234	5.2005	7.6404	6.9486	6.3875	8.5879	7.8415	5.2246	6.9312	5.1185	6.5511	5.9437	7.793	6.281	8.4502	11.6802	6.8465	11.4373	8.0921	4.6159	6.2211	11.3739	5.706	6.3199	6.2232	7.6326	6.054	8.1544	7.3364	8.7833	11.2742	7.195	11.4279	7.7577	5.7203	6.5682	10.2572
PF3D7_1239800.mrna1_1	PF3D7_1239800.mrna1_1;5401	5401	6.9419	5.2525	6.0968	6.6477	5.8809	6.3284	5.7057	5.0892	5.359	6.9789	6.1031	4.1235	6.8954	4.7115	4.9035	5.1445	6.0025	6.1469	5.7404	7.9697	5.9265	5.0535	5.7085	5.9284	4.5963	5.314	4.6576	5.3245	7.8979	6.5351	6.7503	5.4489	6.337	5.5273	5.4803	4.9593	5.332	5.9079	6.2464	3.9727	4.9602	4.5856	5.503	6.472	5.7897	4.9973	7.1156	5.0909	6.1357	5.332	4.9131	5.7371	5.8158	6.7606	5.7412	5.4647	5.0777	6.6779	5.7986	5.796	5.8897	6.2692	5.353	4.9523	5.6168	5.649	5.6901	5.4506	7.8757	7.1208	5.7085	5.9364	6.6648	5.3712	6.1965	6.1283	6.3987	6.3581	5.851	5.2449	5.3111	4.9635	5.9115	7.7021
PF3D7_1239800.mrna1_1	PF3D7_1239800.mrna1_1;5402	5402	7.1279	6	4.915	6.8891	5.9298	6.0809	5.2983	5.3649	5.467	6.9881	6.0804	5.2254	6.7703	5.0553	5.8225	6.1158	6.1056	6.5253	6.2778	7.465	5.9502	5.033	5.4192	7.8673	4.8048	4.1489	3.7268	6.0429	7.5364	6.0345	6.4723	3.433	7.7018	5.1926	5.5185	5.0635	5.2746	5.4057	5.6993	3.5361	6.4205	5.5214	5.7887	6.1112	5.7913	5.5795	5.9914	6.9173	5.1795	6.0942	5.3896	5.4828	3.6206	7.1926	5.696	6.6592	5.0721	6.4632	5.931	6.4325	6.4911	6.4482	5.9435	5.89	5.2407	5.9399	5.0815	5.4192	8.8947	6.2634	5.5659	5.1607	6.7925	4.4951	6.0553	7.299	7.4276	6.8343	6.1056	5.3716	5.0041	4.5404	7.007	9.0997
PF3D7_1239800.mrna1_1	PF3D7_1239800.mrna1_1;5403	5403	7.5084	6.111	6.4491	8.0203	7.0979	6.3297	6.5259	6.1233	7.4925	7.9295	7.3312	4.8763	8.8179	6.4146	6.4883	6.2687	5.5292	9.317	7.4993	11.0794	7.9713	6.068	5.3992000000000004	5.7637	7.0009	6.438	9.3842	5.3334	10.7188	8.123	8.5262	4.5329	6.6347	7.1032	6.681	9.413	5.0704	7.6747	6.669	5.0678	7.7136	4.1449	6.7413	8.1157	6.7736	6.9719	6.5412	5.0875	6.9304	9.1346	6.5889	8.9993	7.5474	7.8652	5.6212	6.2439	5.9782	6.1024	5.4476	8.8025	4.4627	7.5056	8.5954	6.2075	5.6103	7.6185	4.6764	6.3709	11.4776	5.8807	6.3123	6.1536	6.6024	6.5838	8.1158	5.7112	7.8526	7.9818	6.0644	7.2067	7.6995	5.1583	7.6887	10.352
PF3D7_1239800.mrna1_1	PF3D7_1239800.mrna1_1;5404	5404	8.2574	5.9303	5.7263	7.5829	6.4221	6.6337	7.1631	5.7581	5.9359	8.1749	5.8866	5.898	7.6696	3.8748	6.3724	7.6847	5.228	7.9665	7.555	10.0649	8.8833	5.8102	5.5972	6.7174	7.3061	5.0246	7.187	6.077	9.733	9.1732	8.522	4.0626	6.2627	7.7505	6.6595	8.6873	4.466	5.0815	6.8167	5.1289	9.7152	5.957	6.4583	7.6908	6.545	10.4009	5.8035	7.3264	4.8748	12.5229	7.048	8.1684	7.9459	8.1247	6.552	10.2876	5.5011	5.8946	6.5359	10.5181	6.2104	7.453	8.5454	6.4782	10.3629	6.744	4.8689	6.3516	9.4546	6.4221	8.9605	5.7306	6.3478	6.4709	10.2029	6.7126	7.2204	8.2027	5.8662	10.7446	6.5455	5.5429	7.4598	8.9542
PF3D7_1239800.mrna1_1	PF3D7_1239800.mrna1_1;5405	5405	7.3202	6.6848	5.8278	5.8417	5.9184	6.71	6.1671	5.5447	6.4532	7.6281	6.3145	6.3576	5.6795	4.8156	7.562	6.6844	4.9402	8.3164	5.8258	9.262	6.4898	5.0081	8.1641	5.8831	7.5729	8.022	3.7334	5.3978	8.5739	6.0687	7.5875	6.6389	4.269	8.4991	7.171	4.1739	5.2873	5.8171	6.7505	5.4617000000000004	7.5322	5.5765	6.7527	6.6609	5.9621	4.986	5.6625	5.4709	4.9667	10.5157	7.2605	7.0736	5.7761	8.2133	5.7162	5.9215	5.6645	6.1424	6.2793	7.0497	5.6444	8.2954	6.8367000000000004	4.4874	5.7393	5.1453	5.0347	5.8071	6.7707	6.5573	5.7983	5.9715	7.2374	5.8644	7.0996	6.2931	8.2623	6.5762	5.7889	7.9681	5.8924	4.3334	7.1509	7.3264
PF3D7_1239800.mrna1_1	PF3D7_1239800.mrna1_1;5406	5406	7.4684	5.9397	5.8785	5.985	4.1449	6.3489	5.6949	4.6651	0.5753	7.4255	5.7814	5.855	5.2168	4.3597	6.0306	7.2005	5.2649	5.9224	5.0921	6.9714	6.0453	5.2005	4.7581	6.2797	6.62	6.0657	5.9479	5.2319	7.4638	6.2046	7.0441	3.2735	5.4712	7.8675	6.7552	5.2854	5.4947	5.9069	6.0444	5.4601	7.6158	4.4195	6.7282	5.437	6.2424	5.4232	4.0626	6.3248	5.1465	8.3557	5.9679	7.2864	3.8084	7.6135	5.3684	5.7159	5.4502	6.0885	6.5953	7.0281	7.0367	8.7304	7.4886	5.6633	6.6244	5.9834	5.5768	5.3868	5.6023	6.5889	5.2024	6.2544	7.0385	6.9258	7.2992	6.9093	8.6015	6.1843	5.7255	7.0134	5.5207	5.8924	6.6861	6.6655
PF3D7_1239800.mrna1_1	PF3D7_1239800.mrna1_1;5407	5407	8.1158	6.068	6.5427	6.3679	3.8875	6.083	9.5224	5.5008	1.5656	8.014	5.5348	6.6631	6.0448	4.1301	7.102	10.9665	5.8897	8.3332	5.8999	7.7117000000000004	6.6568	5.4915	4.6736	7.4085	6.8373	7.8906	6.5118	4.8738	7.5329	6.191	6.7491	3.7835	7.2273	7.7779	7.7256	6.5575	8.0915	5.1863	6.3239	5.1675	8.0724	5.4226	5.5211	4.6053	8.2681	4.9621	5.2593	5.1424	4.6764	6.9571	7.2342	5.6366	6.4741	7.943	4.969	5.4692	6.6769	6.4936	6.3029	7.9877	6.8231	8.6104	8.2147	8.431	7.8179	5.8691	4.9768	5.3158	8.0528	5.9544	5.0917	7.723	7.329	5.7142	7.5666	6.937	7.9954	7.2395	7.7777	8.0055	6.1554	4.5656	6.1461	12.4585
PF3D7_1239800.mrna1_1	PF3D7_1239800.mrna1_1;5408	5408	7.3517	6.114	5.6636	6.1135	5.101	6.1735	6.88	5.9535	6.0139	8.0635	6.4809	5.8555	6.5059	5.4902	5.5823	7.3083	6.1904	7.12	5.0121	6.862	6.6892	4.8329	5.5723	6.6402	7.8097	7.0895	5.6002	6.2246	6.1459	6.4919	6.5136	6.3813	5.9581	7.8427	7.9346	5.5201	5.0014	5.8074	7.3418	6.6053	6.8953	5.4036	6.1171	6.4581	6.631	5.9018	6.3832	7.3884	6.0422	7.3554	9.2475	6.0058	6.6697	7.9675	5.6727	6.7302	5.1144	5.7821	6.601	8.7949	7.0328	8.0047	7.554	6.3439	6.0858	6.6879	5.5204	5.8517	10.5202	5.572	6.6914	5.541	5.6622	5.7581	8.3325	6.5814	7.7045	7.4735	7.0084	6.8681	7.1964	5.8086	6.0834	10.6322
PF3D7_1239800.mrna1_1	PF3D7_1239800.mrna1_1;5409	5409	14.3363	7.0061	6.8954	5.4067	4.3978	5.2728	7.7799	5.2976	4.9832	14.5545	5.1346	6.4947	6.1243	3.1554	3.2795	9.4234000000000009	5.0431	5.3561	8.4731	8.8045	6.1991	4.8278	5.6747	5.8617	5.6247	4.3031	5.2887	7.0638	7.4665	5.7753	6.156	2.7824	5.9864	5.8773	5.5163	4.1611	5.0648	5.1073	11.2497	5.9502	4.3882	5.1006	5.0879	5.5625	14.3518	5.3516	5.6118	10.8382	8.0603	6.7962	5.6741	6.0629	6.1536	7.0709	6.3422	5.1152	4.7766	6.417	5.7631	7.37	7.9367	8.1644	8.0277	6.1721	7.5872	7.6651	6.2891	5.489	7.3473	5.6264	5.942	5.2323	7.9281	5.1502	7.3374	7.336	8.2391	7.1992	6.4253	8.565	8.14	5.5838	6.049	6.932
PF3D7_1239800.mrna1_1	PF3D7_1239800.mrna1_1;5410	5410	8.6343	9.1169	6.0635	5.8202	5.99	5.7282	8.4529	5.4575	7.1971	9.0968	6.8926	6.9732	6.217	6.7622	6.2948	9.6416	6.6594	6.7926	6.8464	11.219	9.0641	6.3252	5.5279	6.4601	6.3773	5.4279	5.2847	7.2253	11.7255	9.7253	7.2817	4.7098	6.8925	7.1381	5.3951	4.4087	6.1016	5.9887	9.3432	10.6938	6.9101	4.7093	6.1438	7.3838	9.1737	5.6636	6.8402	9.4088	5.8395	9.9228	8.8826	6.6465	8.5729	8.5818	6.3835	5.1252	4.634	12.6348	6.0301	8.9842	8.8402	7.8983	10.8513	9.5066	13.3087	8.9345	8.7104	5.7819	10.7842	7.4178	5.6614	5.9595	13.2995	6.5795	8.6998	8.5372	9.4922	8.9023	9.2039	13.554	8.8862	9.4877	6.6858	10.3483
PF3D7_1239800.mrna1_1	PF3D7_1239800.mrna1_1;5411	5411	8.6343	10.0494	6.3882	6.6989	7.1081	6.5984	6.6323	6.0483	7.0839	8.7646	6.8696	10.4867	6.968	7.0123	6.8636	8.4153	6.5954	6.7045	6.5644	10.2548	8.0998	6.5578	5.6447	6.5328	6.522	3.269	7.282	6.574	10.6486	8.2669	7.3542	4.5564	6.7151	7.2373	4.8176	6.6036	6.898	6.8898	7.3197	10.5008	6.6938	5.4466	6.1719	5.1247	8.4742	7.1243	7.5354	7.3903	7.042	9.7196	7.3605	7.053	7.6639	9.5187	9.0031	7.1328	5.9074	12.0997	5.9006	7.1571	8.4672	8.2268	10.5879	10.0243	13.0927	8.6343	8.6123	5.4673	9.0752	8.3201	6.1558	6.4502	13.5309	5.8887	8.2073	8.3909	8.1645	8.8592	10.2345	13.4709	8.4428	9.2443	6.5633	8.9885
PF3D7_1239800.mrna1_1	PF3D7_1239800.mrna1_1;5412	5412	7.9838	6.2746	5.9498	5.8135	6.0123	6.4499	6.4955	5.2168	5.98	6.9666	5.9736	4.8001	5.6392	6.3127	6.1344	6.1701	6.3558	6.4896	6.2468	9.1542	6.5003	5.8652	5.6135	7.7365	5.7669	4.5336	4.3118	6.1548	9.2457	7.5817	7.2595	1.9745	7.5455	6.4978	4.2219	4.4995	5.9409	5.7653	6.4807	7.0188	6.0396	5.0496	7.074	4.844	8.134	6.5603	6.3271	8.7095	5.5957	9.6953	7.3933	7.1756	7.6024	9.2327	7.5514	6.4158	5.3885	12.0226	6.0824	6.7499	8.5157	8.1721	10.1523	9.9067	12.5363	8.833	7.7688	5.3878	9.7836	5.8422	6.9417	5.04	12.8919	5.1445	7.4017	8.3254	8.3645	8.2063	10.5826	13.2381	8.1501	8.8721	6.2298	9.022
PF3D7_1239800.mrna1_1	PF3D7_1239800.mrna1_1;5413	5413	7.2494	6.4487	4.853	6.4099	5.1546	5.9535	5.9196	5.0678	5.1583	5.784	5.3491	3.9505	5.2327	3.4555	4.853	6.2178	5.8537	4.696	5.3635	7.34	6.4395	6.4772	4.4383	6.8276	5.8207	5.4165	5.3695	6.3228	7.1957	5.9115	6.5051	4.8364	6.2396	6.1944	5.1473	4.8728	5.2184	4.8787	5.4883	6.1239	4.2087	4.6035	5.5889	5.7134	6.1056	4.5008	5.7049	5.822	6.1272	9.1986	6.2797	5.9568	7.424	7.4715	5.3001	5.9467	5.1469	9.9295	5.3951	5.2475	6.6662	6.5048	7.8549	8.4371	11.3454	8.2275	6.1223	5.3968	8.9674	5.0241	6.2441	6.0492	10.8768	5.0755	6.2234	7.0944	7.558	7.9214	8.4502	11.4178	8.5596	6.0155	5.7296	9.7983
PF3D7_1239800.mrna1_1	PF3D7_1239800.mrna1_1;5414	5414	9.3219	9.3268	5.4702	8.8851	6.811	6.6226	7.3802	6.6642	7.6892	9.1442	7.4096	8.4685	8.5373	7.7844	7.7967	8.2283	7.2755	6.8476	6.809	10.8972	6.4466	7.0308	5.2532	10.1037	7.7852	3.843	5.114	7.4763	11.1677	8.0714	9.2529	6.0708	10.2825	9.3457	3.4515	5.4393	8.7249	7.7608	6.4326	10.9156	8.0723	4.2972	8.3663	7.4189	8.8423	8.4402	7.5932	8.0875	6.4857	10.8212	9.6584	8.6683	9.4403	11.9191	9.2188	8.9536	4.861	13.0192	6.0715	7.3294	7.749	9.009	11.7339	11.1748	13.8597	10.3218	9.5204	5.2521	10.7148	7.8006	8.3958	6.548	14.2869	6.7373	7.4121	7.1648	8.3621	9.3535	11.253	13.8838	9.8764	10.9073	6.4131	9.6427
PF3D7_1239800.mrna1_1	PF3D7_1239800.mrna1_1;5415	5415	9.1612	11.2066	6.0472	7.4463	7.9115	8.3509	6.8946	6.4998	7.717	9.646	8.3541	8.1853	7.1815	7.7955	8.6816	8.9506	6.5654	6.8054	8.1736	10.9967	8.1971	7.5576	6.8111	8.8973	6.777	5.2983	6.6827	6.348	11.1378	7.7654	9.1492	5.7401	8.8647	8.4616	2.7782	6.4622	6.9495	8.0175	8.3732	11.3313	10.0204	5.6918	8.2065	7.8466	8.8439	7.5937	8.2879	7.8117	6.3027	10.8174	8.8254	8.6395	7.8463	10.5965	10.1748	8.239	6.1098	13.2341	6.1803	6.65	7.6765	8.2363	11.7878	11.2789	13.9748	9.8708	9.5909	6.8092	10.1535	10.351	7.6446	6.8456	14.2862	7.118	7.4499	7.3027	8.667	9.287	11.5252	14.1014	9.7503	10.2929	7.551	8.9464
PF3D7_1239800.mrna1_1	PF3D7_1239800.mrna1_1;5416	5416	9.8863	11.5083	5.5871	6.6038	8.1086	8.066	6.983	6.1859	8.1521	10.1183	8.2964	7.4372	6.9286	7.7454	8.137	9.82	6.5934	8.1531	9.4685	10.8984	7.0939	8.2692	5.5738	8.2562	6.809	4.6375	3.6415	7.621	11.0798	6.7506	9.1565	5.5518	8.1966	7.8804	5.1882	4.7474	6.3372	7.415	9.2336	11.8264	7.6064	5.8392	9.3437	9.0884	9.6501	6.6908	8.4898	8.7811	2.6462	10.2816	7.8918	9.6828	8.8003	10.1793	10.4254	7.4742	7.0067	13.5454	6.7447	7.801	7.5887	8.0394	11.6444	11.2677	13.8274	9.6811	9.0279	6.8015	9.7077	10.4845	6.4759	6.9318	14.3867	6.3501	8.4898	7.4907	9.3121	9.1022	11.4213	14.0388	9.3983	9.7619	7.3815	8.3295
PF3D7_1239800.mrna1_1	PF3D7_1239800.mrna1_1;5417	5417	7.9992	11.4134	5.3625	5.5702	8.0206	7.5193	6.0629	4.554	7.1783	9.2897	6.9056	6.0387	6.1241	8.1091	7.9903	7.8221	5.1469	3.9607	8.3448	10.102	6.2549	6.4925	6.0374	7.5804	6.1999	4.366	4.3916	6.9278	10.5254	6.2298	7.9399	5.0609	7.2655	6.4882	5.1152	3.9653	4.888	6.9171	8.6801	11.2148	6.261	4.1243	8.4667	5.0858	8.2215	8.6374	7.1157	8.1135	3.9336	9.4964	6.9945	9.1977	7.2227	9.5139	8.9106	9.1438	5.6256	13.4347	6.0868	6.5258	5.7785	6.7522	10.9659	10.725	12.9478	8.9486	8.2822	5.3554	8.6973	10.258	9.0211	5.1506	13.852	6.0885	6.1414	5.8953	7.4232	7.6822	10.4749	13.4353	8.3622	8.6827	5.9153	7.8728
PF3D7_1239800.mrna1_1	PF3D7_1239800.mrna1_1;5418	5418	8.8194	11.7569	6.0472	6.0839	7.8725	7.7116	6.2394	4.9782	7.746	9.5773	7.9384	6.239	4.9991	8.1182	7.8902	8.8276	5.6806	9.902	8.5827	10.2674	6.2355	6.5907	5.813	8.6829	6.1749	5.4783	3.8953	7.2471	10.2808	6.8121	8.2722	4.4033	8.0802	7.199	4.7819	3.1326	5.6769	7.1033	9.1486	11.9051	6.3633	3.585	5.2968	5.9955	8.4479	5.439	7.5163	8.5051	6.0676	9.9769	7.4409	6.5996	7.5394	8.664	10.0741	6.1196	6.1817	13.7514	6.0356	6.7435	6.9162	6.5024	10.5932	10.894	13.4105	8.8353	8.5191	5.0909	9.4117	10.7163	5.9628	6.1753	14.2807	5.5336	6.9497	6.8094	7.8843	7.8097	10.9565	13.6253	8.7627	9.3923	5.0622	8.7562
PF3D7_1239800.mrna1_1	PF3D7_1239800.mrna1_1;5419	5419	9.2796	12.0971	5.537	6.1461	8.1067	8.2139	7.0935	5.6112	7.6004	9.3316	7.7112	6.9556	5.6002	7.9068	8.4173	9.1563	6.1801	5.7282	8.7568	10.6356	7.258	6.99	6.203	9.0235	9.3201	4.2157	5.0175	7.6297	10.8509	6.7936	8.2281	5.2608	8.8288	9.6232	4.903	4.8243	5.889	7.8562	8.96	11.9461	8.0058	5.4683	6.4029	6.0659	8.5253	6.1461	7.9839	8.2188	5.0281	10.1889	7.201	6.3517	7.6306	7.5746	9.4459	6.9339	5.6993	13.5679	6.7707	6.9953	7.3991	7.5195	11.4193	11.2567	13.6142	8.793	9.2667	4.729	9.2038	10.2945	6.8705	4.9561	14.0679	6.7068	7.198	6.2434	7.43	8.3335	10.4313	14.0146	8.4761	9.9724	5.3971	8.5209
PF3D7_1239800.mrna1_1	PF3D7_1239800.mrna1_1;5420	5420	8.218	10.5894	5.3041	8.9707	5.8025	7.7852	5.3092	5.4226	6.7342	8.9423	6.8285	6.0345	10.0636	6.6721	7.5241	7.8305	5.8958	6.3823	7.8959	10.8124	6.3923	6.1156	4.6253	7.829	7.6779	4.0426	4.1489	7.5399	10.998	6.5447	7.0955	5.7837	7.8248	9.5205	4.4621	4.943	5.1973	6.9405	7.631	10.9537	5.5898	5.742	5.5671	4.9699	7.7997	6.9005	7.618	7.4899	4.607	9.7505	7.3153	5.3226	6.6404	7.929	7.7497	6.5908	6.0164	11.3566	6.8113	6.0911	5.9894	9.6607	10.7312	11.1197	12.7486	8.4181	8.9143	8.0595	7.243	8.8582	6.6734	5.935	12.6357	7.3611	6.2965	5.6605	8.1314	7.0656	11.3293	13.0274	7.7525	9.9053	7.7227	6.7309
PF3D7_1239800.mrna1_1	PF3D7_1239800.mrna1_1;5421	5421	6.7116	7.588	5.1699	6.3217	4.9667	7.2005	5.554	5.1214	5.2012	7.1374	6.0631	5.2687	5.7377	4.957	6.971	5.0781	5.9948	5.3868	5.1056	9.1886	5.3473	4.6094	5.1574	7.3697	5.1542	4.7485	4.3667	5.7328	9.6082	6.4801	6.4406	3.4289	6.2273	5.0023	4.8192	4.5046	5.4343	4.8084	5.1985	7.3453	7.3453	3.8768	5.7753	6.9442	6.6906	5.4748	5.5969	4.3413	4.5204	6.2424	5.4893	5.5871	5.8405	6.057	5.0605	5.9136	3.7431	5.9253	6.5308	6.5329	5.4168	7.4227	7.4917	8.4318	8.3425	5.7816	6.7949	4.3778	6.2344	4.7787	4.2479	4.904	7.23	5.6977	5.5232	5.1391	8.2977	5.9495	7.558	8.6129	5.671	7.1179	5.2479	5.2884
PF3D7_1239800.mrna1_1	PF3D7_1239800.mrna1_1;5422	5422	6.5005	5.5043	5.7393	5.3219	2.3277	6.5661	4.9481	4.382	4.4019	6.6608	5.691	4.7436	6.0481	3.3785	7.0368	5.5248	4.8654	6.2323	5.3896	6.7251	6.2319	4.6294	5.853	7.0303	5.5373	5.2315	4.4276	5.4266	6.1605	6.1829	5.6088	5.4538	6.2976	6.8287	6.0076	3.9736	4.3111	6.2108	5.5832	5.1763	5.1309	4.7798	4.915	5.4963	5.2668	5.8467	5.7104	5.348	5.7415	4.1235	5.1073	4.7729	4.3103	5.7458	5.6317	6.1761	5.4581	5.8455	7.3782	4.7312	4.3226	7.0944	7.5015	4.5656	5.9006	5.7082	5.8265	5.0099	5.9052	5.9136	5.5774	5.3844	6.2132	6.2928	5.6859	5.1031	8.3726	6.1322	5.6209	6.1815	5.8442	5.9465	5.0609	4.7803
PF3D7_1239800.mrna1_1	PF3D7_1239800.mrna1_1;5423	5423	5.4545	5.3607	5.5844	6.2355	5.1243	6.5289	5.5717	3.5777	3.0356	6.0858	4.1235	5.3078	6.0099	3.8963	5.8667	4.2227	4.9016	5.732	4.6047	6.299	4.7203	3.9919	6.3576	6.2439	5.2649	5.07	4.4809	4.6628	6.3789	6.1963	6.9913	5.641	6.1793	5.8402	4.5103	3.4087	5.5883	4.8525	5.7706	4.6915	4.0018	4.0678	4.904	4.8068	5.3646	6.0792	4.4796	5.0135	4.5447	5.025	6.9556	5.2821	5.5298	6.1387	8.0532	6.9344	5.5567	5.5357	5.5942	5.1997	5.3001	7.6164	7.9126	5.5232	8.3302	5.921	5.3023	5.2817	7.1863	7.3443	4.6387	5.3455	6.797	6.6848	5.6226	6.4611	8.4957	6.6267	6.6762	8.5574	6.6146	6.0343	5.5154	6.6174
PF3D7_1239800.mrna1_1	PF3D7_1239800.mrna1_1;5424	5424	5.9738	6.1821	4.6645	7.5968	5.1276	6.51	4.8972	5.4289	4.3406	6.6004	5.5373	5.2498	6.1787	4.7544	5.4466	6.4983	5.6826	5.2675	5.0321	6.2787	7.3239	5.0157	5.8122	6.6417	6.3828	4.9269	4.582	5.9329	6.2931	7.7618	6.4589	3.696	6.0413	5.2675	3.3505	4.9681	6.1593	6.4653	5.3551	5.4529	5.689	5.3366	4.7597	4.4256	5.7021	5.7589	6.2228	5.3114	4.4155	4.842	6.3386	5.5509	5.3161	5.7331	9.5646	6.0121	5.4373	5.8115	6.3908	5.0347	6.0275	7.722	9.2827	4.9837	8.8796	5.9498	6.2591	4.4867	6.5577	9.1212	5.8194	5.1938	6.9272	6.8572	5.615	5.845	8.6249	7.5616	6.8005	9.6791	6.2323	5.383	5.4601	7.4148
PF3D7_1239800.mrna1_1	PF3D7_1239800.mrna1_1;5425	5425	6.5059	5.5298	4.7698	10.0669	5.0951	6.5841	6.1291	5.7385	1.5311	6.3226	5.6147	6.1276	8.6602	4.2257	6.5441	6.0659	6.6929	4.5753	4.3702	6.7325	7.9242	4.3226	6.496	9.0363	5.1938	4.5348	6.3138	5.5491	6.904	6.5974	6.7544	6.5314	10.8838	5.6943	4.3198	4.8812	7.7623	6.5304	5.6918	5.2972	2.5656	5.327	4.7241	6.4754	5.975	5.9248	6.5035	5.3646	3.6241	7.9662	6.4175	5.3423	5.898	6.8186	10.1208	6.1589	4.504	6.9813	6.5395	6.2071	6.4828	7.9039	7.9719	6.5203	9.4514	6.1142	7.9404	5.9016	7.7608	9.3892	4.6485	5.4637	7.9359	6.9645	5.8445	6.7807	8.4504	7.97	7.7629	10.1906	6.5149	7.8144	6.8658	6.6286
PF3D7_1239800.mrna1_1	PF3D7_1239800.mrna1_1;5426	5426	6.7968	5.9803	6.1167	7.9554	4.852	5.9067	5.7947	5.6957	4.1977	6.9894	6.9379	6.4231	6.7544	5.691	4.8895	6.6753	6.2882	8.3842	7.9767	7.5354	9.2745	5.5759	5.3576	8.1341	5.8934	4.4548	11.7862	9.1464	8.1022	10.0321	6.8551	3.844	12.4535	5.0112	5.1795	12.0012	4.5963	6.6728	5.4179	6.9204	10.7161	6.1324	6.1737	5.0014	5.8412	6.6673	6.7282	7.3746	9.8715	9.6981	12.3223	6.7804	7.0636	5.8921	9.1214	5.7107	5.8268	6.7086	5.8669	7.041	6.0951	9.4753	8.1614	6.706	8.6058	6.4448	5.9738	6.7222	9.8913	8.9305	5.5251	6.258	7.9777	6.3062	7.7371	5.5351	9.5367	7.9533	8.0889	9.4871	6.7797	5.853	7.4771	9.5843
PF3D7_1239800.mrna1_1	PF3D7_1239800.mrna1_1;5427	5427	7.183	6.7896	5.3049	6.4121	5.4336	6.9044	6.1471	5.942	4.4012	8.1025	6.6548	7.7377	5.9764	6.3322	6.0391	7.2832	6.714	9.2212	7.9836	7.395	9.7465	6.5089	6.5478	8.6156	5.8194	6.3528	12.6086	8.136	7.3102	9.2744	7.209	6.0708	12.4732	6.8282	5.9514	12.2431	9.3958	7.0397	6.1857	6.1681	11.7691	5.9667	6.1305	5.0347	6.5192	6.5264	6.8204	5.4456	10.3593	9.5759	12.9479	7.1973	5.943	6.3733	9.1157	5.645	5.2765	7.3901	5.9834	6.3455	6.3194	8.0384	9.6205	6.416	9.2286	6.6645	6.2363	7.8726	10.5796	9.0648	6.1815	6.0237	8.7835	6.847	6.807	6.3427	9.1548	8.9531	7.5842	9.8352	6.5057	7.1958	8.4628	9.9059
PF3D7_1239800.mrna1_1	PF3D7_1239800.mrna1_1;5428	5428	7.294	6.9803	6.0611	6.0635	5.7495	6.7896	6.6586	5.367	6.4622	7.8533	6.4179	6.8025	6.746	5.1453	6.6023	7.7263	5.7729	8.312	8.7463	7.8075	9.7371	6.0557	6.9199	8.9827	7.6623	6.431	11.2633	8.7574	8.1922	9.9802	7.2078	6.924	12.8248	7.8589	6.931	11.8627	8.8116	8.0529	5.3785	6.7163	11.2549	5.434	6.5838	5.5783	6.5416	6.735	7.9573	4.7485	10.3393	11.1869	12.5803	6.0137	6.7298	6.7761	8.9001	5.9968	9.4019	7.2908	6.1709	6.6282	6.6431	10.0531	9.4608	6.9323	8.3996	10.8681	6.4195	8.5085	10.6517	8.7749	5.9702	9.4126	8.4949	6.4777	7.3753	7.4123	10.2339	9.7638	7.475	9.0116	11.07	7.8813	9.1119	9.6429
PF3D7_1239800.mrna1_1	PF3D7_1239800.mrna1_1;5429	5429	7.3031	7.2278	7.0024	6.3356	5.4761	6.7657	6.2536	6.4219	4.568	7.6015	6.3568	6.6347	6.1878	5.1305	7.3157	6.6295	6.0749	7.2287	8.2001	8.2334	9.3145	6.1398	5.6516	8.9082	6.0807	6.1077	11.2132	7.9302	8.5688	9.7483	7.3075	4.784	13.4626	6.2869	5.8649	11.2606	7.1268	8.6842	5.8158	6.2102	10.3982	5.9962	7.1519	7.8087	7.6301	6.2373	8.1601	5.7957	9.8165	11.6978	12.1256	7.2322	5.1449	6.3851	9.1425	5.1473	6.3275	7.3153	6.2182	6.4857	6.9649	8.026	8.8041	6.6771	9.1871	5.5094	8.3764	7.4358	10.4292	9.5836	6.4723	6.9121	8.0852	6.7745	7.1094	7.8022	9.196	7.9806	7.1399	10.5173	6.4062	8.6759	7.8991	10.159
PF3D7_1239800.mrna1_1	PF3D7_1239800.mrna1_1;5430	5430	7.7352	8.7941	7.035	6.3764	7.8876	7.7071	6.4686	5.7546	7.4294	8.172	6.8559	7.4534	4.6814	7.7941	7.7344	6.6626	5.9625	8.0419	8.7401	7.017	10.0158	5.7856	6.0923	8.8137	6.6827	6.2713	10.6787	8.4262	7.5065	9.9552	7.0504	6.1303	12.7418	7.2345	4.9686	11.2369	7.2856	6.8023	6.2502	8.5719	10.6227	6.6015	7.4894	7.9103	7.3619	6.7214	6.9058	6.3639	10.0394	10.8972	11.9061	7.9898	5.7134	6.7003	8.1249	5.4273	6.5938	6.7782	6.6486	6.2563	6.1179	8.1768	8.2784	6.2095	8.6618	6.2392	7.3877	7.8698	10.7205	8.7739	5.9303	6.5368	8.7387	6.6069	6.9803	6.9349	9.2149	8.0956	7.5284	9.0548	6.0834	8.1088	8.9337	9.8335
PF3D7_1239800.mrna1_1	PF3D7_1239800.mrna1_1;5431	5431	8.8935	8.2203	6.4547	6.5651	5.9277	7.1975	5.8575	6.3062	5.7944	8.41	7.4495	8.9399	6.3248	5.0135	7.1743	7.6044	6.723	8.7586	8.9769	9.2993	11.0317	6.2207	5.588	9.6255	6.9568	6.4989	11.1764	8.7142	8.8129	10.988	7.9141	5.7562	13.5865	7.2459	5.89	10.8715	5.6918	8.3407	7.5201	8.4218	10.7793	7.1546	6.0402	6.2512	8.324	7.5899	7.4215	8.0738	10.8287	11.2187	12.4119	7.0253	6.8807	10.6456	7.8377	5.7592	9.0902	6.3544	8.1535	6.4231	6.6466	9.1878	10.2424	10.8918	7.4596	5.7774	7.7153	8.442	10.6566	9.1776	6.2578	9.6443	8.7264	8.5862	8.1744	7.2336	9.9255	9.5375	10.2097	8.38	6.4922	8.1745	8.4096	10.5195
PF3D7_1239800.mrna1_1	PF3D7_1239800.mrna1_1;5432	5432	6.308	8.451	6.765	5.2141	5.2176	6.4187	5.6795	4.8058	4.969	7.1312	5.7107	6.8736	4.8349	7.0102	6.1307	6.1453	5.2694	3.0925	9.1781	6.7857	9.8989	5.6421	5.8112	6.7831	4.7054	3.5765	9.5455	9.0966	6.9598	8.712	6.12	5.6206	11.3245	5.3391	4.4938	10.1637	3.9791	6.0224	6.7821	8.6013	11.3432	4.5179	5.3916	5.2784	6.142	5.6829	6.4957	7.6154	10.6256	6.6843	10.9987	5.8369	6.1765	10.1862	6.7201	3.2296	9.8315	7.2857	6.1873	5.2813	6.5322	6.928	7.4621	7.0149	4.797	4.3736	5.3427	7.3894	7.7466	8.0443	5.7493	9.1296	7.4034	5.4902	6.1655	5.6622	7.7849	7.2314	7.0551	5.4588	5.1276	4.7756	7.5084	6.2826
PF3D7_1239800.mrna1_1	PF3D7_1239800.mrna1_1;5433	5433	6.7862	9.1574	6.8045	6.0241	6.626	5.3579	5.8542	4.7861	4.9699	6.8162	7.9556	7.7011	5.9519	6.2244	6.0325	5.9418	5.4838	4.0505	9.1223	6.9314	10.5732	4.2165	5.5524	7.0802	5.5774	4.2487	8.8561	8.2544	6.9734	10.1108	5.7663	4.7991	11.1957	6.3234	2.9964	9.5614	4.6502	5.7621	5.6215	8.7851	10.5393	4.9016	4.017	5.7503	5.6611	6.128	6.7646	6.5694	10.4313	4.9777	10.1582	4.935	5.8834	10.2245	6.7347	5.8253	11.27	6.36	6.2155	5.1256	6.0949	7.0679	6.3284	7.8102	4.6668	4.723	5.7046	8.305	6.8169	7.4035	5.9305	10.2598	7.4763	5.723	5.541	5.7645	7.5986	7.1285	8.0803	6.5549	4.5304	4.796	8.2722	7.3771
PF3D7_1239800.mrna1_1	PF3D7_1239800.mrna1_1;5434	5434	7.4728	9.6194	7.3573	6.8586	5.6949	4.9959	7.1616	6.1274	5.7249	8.0392	9.597	8.8735	6.3107	6.1987	5.826	6.4686	6.5612	5.367	5.8844	7.7736	10.898	6.6548	5.489	7.4334	6.9828	5.5515	10.0977	6.7594	7.9239	10.8801	7.4222	4.5814	9.3227	5.5419	5.805	9.898	5.6305	5.5298	7.3306	9.5825	10.3199	5.4637	5.5091	5.3782	7.2903	7.2457	6.7984	8.2205	9.6911	6.2744	11.2463	5.4709	7.6494	10.7117	5.9683	6.6724	11.8477	6.4583	7.265	6.142	6.4933	7.8264	5.8846	9.8332	5.3892	5.0365	4.5454	8.9238	6.7238	6.3892	6.7063	12.6132	6.1389	6.9481	6.8208	6.2309	8.3957	6.2305	9.1142	4.9288	5.2683	6.2873	8.8938	6.9116
PF3D7_1239800.mrna1_1	PF3D7_1239800.mrna1_1;5435	5435	7.2035	9.7109	6.9036	6.4273	6.3653	6.7565	6.7177	5.9136	6.7336	6.9845	9.4686	9.0766	6.9754	6.744	6.3626	6.9916	5.877	3.9946	6.1747	8.1585	12.8703	6.9676	5.6153	8.3036	7.7471	5.6733	10.4932	6.5056	8.4267	12.8097	8.4716	4.6662	8.5319	8.3013	5.3537	10.8153	6.1851	6.0968	7.2428	8.8862	10.4122	5.6296	6.4861	6.4366	6.134	7.3036	5.8909	7.7749	8.3158	6.9583	11.4349	7.5964	7.8079	11.2873	7.5625	6.6953	10.8746	6.4222	8.075	6.153	6.2494	8.7976	7.6723	10.9738	6.6575	6.6928	5.4029	8.7441	7.3407	7.248	4.856	10.8943	6.8595	7.7631	7.3077	6.1389	9.5563	7.8992000000000004	10.6513	7.2251	6.9849	6.3434	9.3038	7.645
PF3D7_1239800.mrna1_1	PF3D7_1239800.mrna1_1;5436	5436	6.7014	7.0772	5.824	5.7677	6.3825	5.7536	6.2583	5.5401	5.5018	6.6045	8.8254	5.2008	6.2055	6.2447	5.876	5.875	6.188	4.3183	6.1081	6.9498	9.1942	5.8711	6.9427	9.0536	5.7247	7.4866	7.023	5.5925	7.911	9.2935	6.9561	7.3243	7.501	6.473	8.2404	7.3281	5.1875	5.0108	7.7204	7.7036	8.0586	5.6418	6.9927	5.0678	6.4464	5.7098	7.2258	8.4434	6.4522	5.0488	10.8615	7.5789	6.6985	10.6658	5.497	5.8654	10.1558	6.0237	6.8318	5.5011	6.3595	6.9829	5.4269	7.685	4.5527	5.2012	5.6276	5.942	7.7868	6.5402	6.8198	10.6354	6.9223	5.647	6.086	6.4106	7.3415	5.9912	7.4719	5.4182	7	5.1383	5.7404	6.4182
PF3D7_1239800.mrna1_1	PF3D7_1239800.mrna1_1;5437	5437	7.1703	7.8944	8.3849	6.0579	6.2863	6.3142	6.7502	5.7482	6.6753	7.0665	9.0495	5.4741	6.5926	6.1585	6.3635	7.085	5.7189	5.2828	5.6826	7.3421	6.7116	6.8852	7.5419	9.4178	6.3349	3.99	8.3173	6.1293	8.0517	6.2338	7.5368	7.2215	9.2359000000000009	6.2244	5.4124	8.2641	6.3212	6.3877	7.6718	7.5801	7.3962	5.7658	7.5351	4.9136	6.0067	6.3709	6.6535	7.6947	5.3248	6.7309	12.1199	7.7335	5.5613	11.314	6.6523	7.5319	10.6024	6.5144	7.1213	5.7832	5.9013	8.3761	6.7378	7.9986	5.8263	5.8585	6.1973	5.5491	7.4858	5.9076	7.3677	11.4179	6.5406	6.9272	6.1801	6.2808	8.0757	7.3009	7.9018	5.1707	6.2919	6.3653	6.1843	7.2993
PF3D7_1239800.mrna1_1	PF3D7_1239800.mrna1_1;5438	5438	6.6437	5.5204	6.0485	5.8369	4.3951	5.6459	5.8001	4.2157	4.588	6.6058	5.5904	3.6622	4.9317	5.675	5.407	5.3284	5.8435	3.6871	4.9193	6.5866	5.8009	5.5097	5.5518	5.9727	4.6876	3.9662	5.7557	5.7552	6.8734	6.0923	6.2437	4.9768	5.6968	5.6132	5.5518	5.9807	5.0531	5.6496	6.1777	3.4529	5.7541	5.8076	4.9336	5.2668	5.4786	5.1006	6.1377	5.0802	4.858	7.0276	6.5644	5.3583	5.6323	8.2198	5.8914	5.0219	7.0244	6.4566	5.9158	5.7573	5.6659	5.6418	5.6991	5.6502	4.8298	5.7993	5.0009	5.9777	6.6056	5.3085	5.6817	7.5207	5.4189	5.5868	6.4424	5.383	6.6788	5.5342	6.1272	6.5868	5.51	5.3009	5.7586	6.4221
PF3D7_1239800.mrna1_1	PF3D7_1239800.mrna1_1;5439	5439	6.0126	7.2338	5.2334	6.1473	5.0909	5.2052	5.4499	4.4356	4.6605	6.1991	5.6865	5.7015	6.1144	5.354	4.9373	6.1054	5.5046	5.594	4.8176	6.8104	5.51	6.0347	5.4199	7.2841	5.756	4.5336	3.9955	4.7192	6.1647	5.6622	6.044	5.6424	6.8465	5.2098	5.4496	5.2802	4.5065	5.8174	6.0378	5.9674	5.005	4.1069	6.1653	6.7493	6.1481	9.0162	6.4048	7.7818	5.0264	6.0112	5.9117	6.4239	5.735	8.679	6.105	9.3364	9.3902	5.5771	5.7363	4.607	5.5817	6.774	4.8639	5.8278	6.0255	6.9501	4.0925	5.246	6.5245	5.9369	9.2069	10.0767	5.8314	5.7452	5.7653	6.019	6.1069	5.8128	6.2743	6.0548	6.4434	4.9435	5.4816	5.9255
PF3D7_1239800.mrna1_1	PF3D7_1239800.mrna1_1;5440	5440	6.188	5.756	5.8582	5.7079	5.0268	5.0557	5.9385	4.6311	5.839	6.4261	6.2506	4.9107	5.2795	4.2157	5.8235	5.9293	5.5342	6.8225	5.3056	7.1136	6.3415	5.4306	6.5872	7.2566	5.6758	5.2653	5.3107	5.0139	7.0667	6.4217	6.0885	5.8058	6.8491	5.738	5.8276	4.2102	5.8369	6.6702	7.3069	5.3961	6.6339	4.7098	6.6913	5.2098	5.6764	5.5385	5.5844	8.0345	5.4899	5.8402	6.6506	7.4294	6.0072	9.7455	5.3208	6.3533	5.0972	5.8153	5.746	5.6792	6.4033	6.9522	5.9006	6.019	5.4152	6.2384	5.2979	5.2277	7.2578	5.6611	5.5138	6.2003	6.1081	5.6798	6.7096	6.0904	6.8209	5.5512	6.8935	5.8826	5.5404	3.8972	6.2059	7.2596
PF3D7_1239800.mrna1_1	PF3D7_1239800.mrna1_1;5441	5441	6.69	5.8831	5.4696	6.5481	5.0246	5.1247	5.1934	6.0594	5.6091	6.7511	6.0259	4.4155	5.009	4.6358	5.9203	5.8017	5.709	5.7639	5.211	6.9362	6.5262	4.193	5.4886	5.8577	6.1375	5.3205	4.9745	5.1152	6.8647	6.3783	5.6968	5.558	6.5959	6.4217	5.0492	4.2965	5.1493	4.8319	5.7944	4.6554	6.0356	7.6326	6.2494	5.3298	5.0317	5.9198	5.9637	6.6748	3.5097	4.7903	5.9288	6.1681	6.4355	7.4854	5.2817	5.0505	5.4709	5.8965	5.6639	4.9059	6.6779	6.3918	5.8122	6.0123	6.0255	5.6285	5.3944	4.594	7.6112	6.1601	6.6342	5.8787	6.0248	4.99	6.2057	5.8958	6.8291	6.06	6.7107	6.3318	4.5497	4.8555	5.5018	7.414
PF3D7_1239800.mrna1_1	PF3D7_1239800.mrna1_1;5442	5442	6.5308	5.5444	5.9533	6.0141	4.5254	6.1801	5.2694	5.4145	4.435	7.2568	8.648	3.9449	6.1336	5.4864	6.0483	5.6873	6.5013	8.164	5.897	7.3232	6.1861	5.434	6.7932	6.856	6.2759	5.2063	5.1878	5.8293	7.3361	6.4355	6.1705	7.3535	6.5987	6.7343	4.9491	6.8274	7.4971	5.1031	5.6758	5.7032	5.1894	8.4114	8.3244	6.0583	6.3625	5.3712	5.1359	5.9021	5.43	7.021	7.0195	8.3386	6.6143	7.4119	5.4676	6.8673	5.0224	6.8813	6.0828	5.3961	6.4278	6.105	5.6112	6.7173	6.8119	6.2055	5.5613	5.7115	7.5658	5.23	5.8861	5.2095	7.3493	4.0807	6.4338	6.5953	7.5295	6.295	7.2266	8.1901	5.6548	6.4096	7.3315	7.641
PF3D7_1239800.mrna1_1	PF3D7_1239800.mrna1_1;5443	5443	6.6967	6.1293	5.5629	5.8417	5.1089	5.5534	4.7913	5.348	4.1851	6.6961	7.508	5.963	5.2968	4.8714	5.017	5.5491	5.991	5.641	5.2373	7.511	6.1769	5.5561	5.6744	5.671	6.3363	3.3951	6.879	5.2071	7.5225	5.406	5.7983	4.5595	5.7903	6.793	6.2012	6.8972	5.8585	4.4963	6.2093	6.0736	5.223	4.295	6.666	7.2152	4.7671	5.3125	5.7758	4.1691	5.2739	4.8987	6.7702	6.9887	4.9686	6.8923	5.6005	5.436	5.9766	6.8517	6.1711	5.9222	5.4963	6.304	5.8924	6.2585	5.0166	4.7666	5.4634	6.3785	7.0319	5.4243	5.9676	4.6605	6.9129	5.3438	5.6088	5.3761	6.7252	6.3507	7.0514	6.6405	5.1218	5.3764	7.0346	7.6441
PF3D7_1239800.mrna1_1	PF3D7_1239800.mrna1_1;5444	5444	7.2867	6.2102	6.0663	5.852	5.1735	5.4525	4.7415	3.7268	3.2434	7.8304	9.01	5.7926	5.7821	4.5367	4.6023	5.1981	5.0879	5.0849	5.6921	6.3947	5.7908	5.2649	4.5323	6.4661	5.9681	4.9279	6.4454	5.9528	7.1441	5.6935	5.9184	4.4356	5.8858	6.1424	5.1375	6.3145	5.6904	6.0553	6.1117	5.2361	4.5999	4.477	7.1913	4.7115	6.0099	4.5373	5.7711	6.6353	3.843	4.8455	6.0054	6.8879	5.8746	6.6748	5.7431	5.4522	5.2754	6.2481	5.2149	6.4476	6.1497	5.7046	5.7594	5.9738	6.0961	4.3792	6.0934	4.2839	6.4765	7.0317	5.769	4.8846	7.2961	5.9591	5.607	5.9158	6.6872	5.4077	6.5827	7.4074	5.2479	5.1131	5.2075	6.6152
PF3D7_1239800.mrna1_1	PF3D7_1239800.mrna1_1;5445	5445	6.504	5.8948	5.5771	6.0065	4.6118	4.9069	6.1645	4.6792	4.6212	6.5644	5.6539	4.5625	6.1315	4.1723	5.8706	5.44	4.6775	4.211	4.0206	6.272	6.2878	5.9586	5.1102	6.3754	5.3205	3.8125	2.4621	5.5506	6.3043	6.2529	6.6104	4.5242000000000004	5.3957	5.8186	4.9246	4.281	5.0175	4.8748	6.0626	5.0453	5.2536	5.0708	4.9383	5.7189	5.111	5.7123	5.8512	7.4302	4.4128	6.4506	5.7358	5.0259	5.2976	5.8359	4.4568	5.7926	4.9122	6.1467	4.6966	5.3445	6.503	5.8374	5.8987	6.143	5.8917	4.3625	5.43	5.0522	7.3828	6.4421	5.5699	5.1534	6.0725	4.4443	6.4728	6.6154	7.0236	5.9651	6.6757	6.4962	5.6974	4.846	5.6179	8.9334
PF3D7_1239800.mrna1_1	PF3D7_1239800.mrna1_1;5446	5446	6.7638	5.2847	6.005	6.1857	3.9439	5.3143	5.9184	5.4111	5.3649	6.8138	6.1577	5.745	5.4666	3.1969	6.1647	5.4195	6.2024	5.8086	6.0477	7.0938	5.7814	6.841	5.6574	6.1033	5.1871	4.266	7.0095	5.6522	6.718	6.0496	6.666	4.2615	5.5188	5.5286	5.3944	4.2547	5.4545	6.2553	6.4418	5.3423	5.6817	4.7677	6.5932	5.106	5.126	4.1285	6.3646	6.1725	5.7594	6.7568	6.6171	6.5759	5.1006	5.8146	5.5245	5.6642	4.6887	6.0014	5.5011	4.9317	6.4189	6.5182	5.4941	6.002	4.3875	5.7385	4.9326	6.2265	8.3836	5.3416	5.6398	4.8545	5.957	5.1587	6.3163	6.2858	6.681	7.1664	7.0435	6.3593	5.7315	5.7708	6.8454	8.6574
PF3D7_1239800.mrna1_1	PF3D7_1239800.mrna1_1;5447	5447	6.4185	6.9226	5.2739	8.2506	3.1326	6.4665	5.191	6.2386	2.8074	6.1249	5.5717	4.9222	8.362	4.6702	6.6061	6.242	5.9533	8.3815	6.7975	6.9297	6.4609	5.2902	6.8241	5.9319	5.4998	6.0272	5.8227	4.9336	6.8217	6.1623	6.785	6.3447	7.1089	5.8826	5.1056	5.4158	6.2413	6.6599	6.3127	6.8557	6.507	4.7602	6.7797	9.0077	4.6982	7.5328	7.43	5.0665	5.0121	7.0627	5.9903	6.2906	6.348	5.8056	5.3875	8.1742	5.3031	7.6908	5.1859	7.1194	5.0058	6.9575	8.4836	6.9787	7.2468	6.5212	5.5497	4.6218	9.8358	5.4848	6.9297	4.8768	7.6608	5.9001	7.147	5.7407	7.6563	6.4548	7.8118	7.8506	5.647	5.8552	5.0334	9.5303
PF3D7_1239800.mrna1_1	PF3D7_1239800.mrna1_1;5448	5448	6.4647	6.9953	5.9112	8.2948	3.7897	7.1556	5.1583	5.1052	3.6893	7.0959	6.6253	5.3388	7.6997	3.1906	6.9699	5.6854	5.985	6.4029	4.6982	5.9973	6.452	5.7602	5.6758	6.5416	5.5264	4.3771	6.2666	5.0281	6.2124	5.7981	6.0796	3.2615	7.2077	6.1487	4.3999	5.9366	5.121	6.2003	5.4118	6.3297	5.3462	4.406	6.9832	8.8988	5.1851	7.7533	5.7474	4.2653	4.3377	7.339	6.1039	6.1221	4.9841	5.223	5.9326	7.03	5.2795	6.2893	5.0126	7.6807	5.6645	6.9121	7.4206	8.1278	7.3142	5.8946	6.2724	5.4128	9.7606	5.7501	6.9531	4.6129	7.1534	5.4741	8.5963	6.1355	8.0086	5.8248	8.4227	8.0621	6.2525	5.6476	5.1699	9.2596
PF3D7_1239800.mrna1_1	PF3D7_1239800.mrna1_1;5449	5449	6.1187	7.0073	5.2965	8.3464	3.306	6.3612	6.3618	6.0354	4.275	6.2589	6.0215	4.7682	7.3665	1.8914	6.5018	5.7159	6.9598	7.2932	5.6085	6.0356	6.0787	4.8674	5.6264	7.406	5.1835	5.9317	5.6171	4.479	5.811	5.7642	5.8522	5.7962	6.5696	5.9026	5.7071	5.7514	6.0832	6.4522	5.6949	4.251	8.4439	5.2449	5.4283	8.7529	3.843	6.9065	6.101	5.8602	3.6724	6.5749	6.5087	5.8904	4.8135	5.3298	5.1465	6.5929	4.9991	5.5744	5.6873	6.9337	4.2623	6.8456	7.7544	6.6685	7.7429	5.1871	4.9345	5.0201	9.1451	4.7334	6.3473	5.5919	5.7444	5.7957	7.0575	5.7065	7.5234	6.4116	7.3769	7.7523	5.8417	5.2234	5.1922	8.8406
PF3D7_1239800.mrna1_1	PF3D7_1239800.mrna1_1;5450	5450	6.0605	7.4923	4.439	8.4175	3.6656	5.8968	6.0498	5.8701	3.275	6.2943	5.9322	7.4275	7.4529	3.4005	6.3147	6.3316	6.0139	6.7089	5.1031	6.6007	5.726	7.4975	6.3583	8.0245	6.342	4.6605	7.1486	4.7015	6.545	5.7934	7.9086	6.2434	6.7287	5.4509	3.8115	6.5792	6.0605	6.6172	5.3677	5.2338	4.4189	4.0548	6.8527	9.4703	5.7806	8.9414	6.9776	5.374	2.8777	7.7215	6.6523	6.0323	5.6795	6.3331	5.671	8.9558	4.9745	5.6733	5.9919	6.9229	5.5792	10.4312	8.3781	6.5833	10.3416	4.6633	4.6915	5.5832	10.6371	5.1635	7.9296	6.64	7.32	5.3854	6.4684	5.7298	9.2785	7.2525	7.4327	9.7634	5.1538	5.667	5.6441	10.8694
PF3D7_1239800.mrna1_1	PF3D7_1239800.mrna1_1;5451	5451	5.8089	7.1894	4.3498	8.1361	3.4529	5.5379	5.1985	4.5558	2.842	6.1434	6.5309	7.3557	8.3444	1.7355	5.8382	5.7173	6.2122	6.988	5.5922	6.7766	5.463	7.3576	5.9071	5.6387	5.7317	3.4449	5.6226	4.9662	6.1075	6.0168	7.1889	4.6899	6.0622	5.5789	5.1081	5.5934	4.9378	6.1873	8.7165	4.9449	4.7787	3.0858	5.9561	8.3151	5.0383	8.085	7.1694	8.4928	3.9709	7.3399	6.1763	5.0798	6.4466	5.1465	5.5094	8.2827	5.0054	5.6023	5.4499	6.407	4.6679	11.0944	6.7993	6.2447	10.3348	5.1787	5.8565	5.14	7.7408	5.2529	7.2929	5.3122	7.9852	5.5925	6.1522	4.6247	10.498	4.9819	7.1933	9.7517	5.2828	5.1538	6.2705	7.4819
PF3D7_1239800.mrna1_1	PF3D7_1239800.mrna1_1;5452	5452	6.1202	6.7419	6.0123	7.5534	3.5656	6.1871	4.607	5.0605	5.157	6.2128	8.1521	6.4097	6.8587	3.3334	5.3923	4.859	5.7639	8.3211	5.7369	6.4351	5.7996	5.7594	6.0317	5.121	5.5632	4.9083	4.8753	5.1671	6.9277	6.0546	5.8053	5.435	5.9217	5.5185	3.8268	5.0475	5.2754	5.4416	6.3691	5.5847	5.0704	3.8679	5.278	4.7639	5.4861	7.6743	5.9411	6.0944	1.0144	5.5261	5.8169	5.1243	5.5622	6.0266	5.3872	6.4229	4.6938	7.1112	5.6943	5.2498	5.9174	8.1623	8.2523	5.4515	6.1859	5.4941	5.3625	4.6673	7.2052	4.6387	7.436	4.9968	8.7833	5.7882	5.6562	5.1763	8.2061	8.6606	6.4259	6.7083	3.3074	4.9406	5.6823	6.4283
PF3D7_1239800.mrna1_1	PF3D7_1239800.mrna1_1;5453	5453	6.266	5.1867	4.5993	9.5336	4.9317	4.5747	5.6834	4.8982	4.6082	5.6276	7.5266	7.7313	9.4893	2.4436	5.761	5.9314	5.7417	5.9474	5.1831	7.1607	5.5248	6.4957	6.2309	6.4293	6.5776	4.7203	5.6147	5.479	7.1278	5.8826	5.8694	5.7002	6.4676	6.3892	4.4912	4.8176	5.4519	5.7035	5.8627	3.6871	3.6803	5.3016	4.5515	5.3954	5.0081	7.5457	7.3945	6.5287	6.8115	6.1819	6.7006	4.0993	6.5956	6.6215	5.4718	6.718	5.7616	7.773	5.7398	5.8535	4.8982	8.4781	5.903	5.4429	7.4691	4.1946	5.6182	5.8445	7.6004	5.7018	7.9798	5.6144	9.1691	5.6355	5.6985	5.142	8.6205	5.2292	6.4123	7.2787	4.6571	5.4578	6.0123	5.9667
PF3D7_1239800.mrna1_1	PF3D7_1239800.mrna1_1;5454	5454	6.4226	5.1611	6.2813	6.7949	5.6651	6.1735	5.3352	4.5429	3.9946	6.4976	8.3351	9.4278	6.8663	4.1843	6.3464	6.522	4.4854	5.8532	4.849	7.6434	6.7266	6.0186	6.1418	7.7573	5.3216	3.025	5.1526	5.5865	8.0135	5.6398	6.975	4.2265	7.6118	5.7858	3.6017	5.9427	5.887	5.568	6.9529	3.4195	4.9551	5.0674	6.5762	5.7282	4.2532	9.0732	4.4343	6.5786	5.8931	5.9086	6.1254	5.9977	7.3195	5.9281	5.5543	9.6443	5.3089	8.2945	5.3621	6.9647	5.2024	11.2617	6.8733	6.8467	10.1505	4.5103	4.4731	5.8497	4.8615	5.0317	8.2467	5.4867	9.56	5.4584	7.6648	5.7178	10.8445	5.6044	7.0749	10.027	4.7538	4.1914	5.9789	4.7109
PF3D7_1239800.mrna1_1	PF3D7_1239800.mrna1_1;5455	5455	6.6267	5.8056	5.1651	7.8374	5.3802	6.1977	4.9397	5.9832	3.6611	6.3856	8.427	9.7377	8.3355	4.8615	6.1495	6.1765	6.1194	6.0325	5.8817	6.7614	6.0266	6.7852	5.9662	5.0108	6.1313	1.6871	5.8074	5.7027	7.4968	5.9343	7.364	4.3016	4.218	6.6299	4.6639	5.9345	6.3003	4.439	7.2677	5.5647	4.9667	5.4656	6.624	6.9309	4.8792	8.9584	5.202	6.7185	5.3374	5.5629	5.0193	6.437	6.3341	5.8726	5.5106	9.4947	5.3799	8.59	7.444	5.6929	4.9212	9.606	6.0559	6.6559	9.8364	5.116	3.3045	6.9905	4.7285	5.5185	8.8332	5.6679	9.6446	7.432	6.7896	5.4097	9.6684	5.6244	6.6311	9.4914	4.1875	5.6616	7.1896	5.89
PF3D7_1239800.mrna1_1	PF3D7_1239800.mrna1_1;5456	5456	7.2437	6.7789	5.9467	8.1623	5.6963	6.5365	5.7913	6.6119	6.0885	7.4612	9.4921	5.7439	8.4154	6.243	7.0616	6.5521	6.7377	5.487	5.4751	7.8015	5.9651	6.2593	7.1495	5.3723	6.6171	4.0453	7.5673	5.299	8.1324	6.5487	6.727	6.7301	6.2332	7.2026	4.4383	7.7594	9.6051	7.8117	7.7542	5.4864	4.9896	6.0306	6.4063	6.7006	6.7506	8.5043	7.6337	7.5506	6.8343	7.1304	6.2228	6.5638	5.6823	5.55	5.5211	9.8545	5.7889	8.228	6.1008	6.133	5.6834	8.9671	8.1284	6.0751	7.8604	5.4253	5.3491	5.7988	5.9516	5.3677	8.6959	6.0047	8.9137	6.6314	7.3747	5.753	8.7246	7.5298	6.7218	8.1456	6.394	5.904	7.9177	6.6465
PF3D7_1239800.mrna1_1	PF3D7_1239800.mrna1_1;5457	5457	7.6712	5.3903	5.4296	7.3063	4.888	5.738	5.2288	5.6197	4.1867	7.6268	7.9782	6.151	6.7854	1.433	6.4537	6.0909	7.1386	4.7317	5.6943	7.2204	6.6734	6.5326	6.556	8.9595	5.9402	9.867	8.0485	4.7501	7.8879	6.4416	7.59	5.3858	8.773	5.6398	9.1455	8.128	6.5247	7.0613	6.5898	5.5503	7.0421	5.8642	7.3024	7.7523	6.4509	7.2587	6.9764	6.2615	4.9509	7.0008	7.4685	9.3016	12.9606	5.7753	5.7225	7.4343	5.437	6.4358	5.8943	6.0023	6.5402	7.7077	6.1249	5.1247	6.9668	5.1699	4.5527	6.7889	7.3071	5.5644	6.7777	5.2798	7.2685	4.2645	7.1965	6.4055	7.8407	5.1014	6.0164	8.0171	3.8339	3.942	6.4883	6.5544
PF3D7_1239800.mrna1_1	PF3D7_1239800.mrna1_1;5458	5458	7.7598	7.3195	5.7263	7.2022	6.8264	7.3604	8.5405	8.7511	9.604	8.2588	7.3583	14.0015	7.3957	6.8589	8.0419	9.0938	8.8971	5.4812	7.8751	10.5668	7.6026	9.2747	8.4801	10.0248	6.0036	10.4781	10.7538	7.2803	11.1197	7.6787	9.348	7.6157	10.1331	6.7725	9.2298	11.8236	7.5761	7.9868	11.7	7.3407	3.8817	5.9006	6.5379	7.6594	7.5209	8.2592	7.9218	11.6166	8.5928	7.4958	11.1654	6.6813	14.5557	9.9653	6.3286	7.8172	5.5201	8.1101	6.517	6.4607	11.0974	9.1717	6.5934	6.3368	8.5633	5.5753	6.188	6.7098	7.1911	4.7824	6.6434	9.3413	9.117	6.9125	6.7159	10.6821	9.0145	5.7142	7.0312	9.4229	6.1202	7.0771	6.7631	7.8551
PF3D7_1239800.mrna1_1	PF3D7_1239800.mrna1_1;5459	5459	7.9116	6.2823	6.675	6.8424	5.8968	7.9508	6.3884	6.2254	6.0266	8.8099	6.6786	12.7111	7.6569	5.5865	7.2223	5.9255	6.9746	4.144	5.2071	7.6219	6.6704	5.8362	5.8824	9.5244	8.1356	8.488	6.9771	6.393	8.0679	5.9234	6.7369	5.9172	9.7535	8.3565	8.4435	6.5484	6.0745	6.6878	10.6923	4.6904	6.3731	5.6812	4.7404	7.2472	7.6017	5.7087	7.3027	9.1808	5.4986	8.0428	10.9393	5.009	13.7787	7.8685	5.3234	5.9953	5.8907	9.4906	6.5986	7.0709	10.1081	7.6488	6.5081	5.2304	7.3312	6.1631	5.9229	6.9439	7.4812	5.8904	6.5592	8.6353	9.7719	5.6378	6.8845	9.2213	7.863	6.5514	6.0372	8.0634	5.4506	6.1177	7.589	6.8206
PF3D7_1239800.mrna1_1	PF3D7_1239800.mrna1_1;5460	5460	8.7014	6.351	6.8711	7.5572	6.3169	12.1724	7.2738	8.5272	7.069	8.9485	7.2704	12.8598	7.7392	6.1469	12.3809	6.5402	8.3332	6.5024	6.0132	8.8398	10.3021	6.7867	6.7206	9.7834	7.2006	9.6107	7.5749	5.6502	8.9631	9.0967	7.4522	6.7548	9.7112	7.2159	7.8723	6.9722	7.3908	8.2916	10.8934	5.8662	10.5693	6.4155	6.6141	7.9081	8.7597	6.3802	7.8097	10.6473	6.5724	7.8825	10.5099	5.0652	13.5702	8.222	6.626	6.0108	9.2026	10.3603	5.4683	7.1322	9.4759	9.2813	8.0031	6.2275	7.7563	6.0301	5.497	7.2072	9.5379	7.2787	6.7218	10.3846	10.7663	6.3089	7.8266	8.9618	7.8322	7.264	7.1394	8.2797	5.2791	6.4355	7.364	8.2997
PF3D7_1239800.mrna1_1	PF3D7_1239800.mrna1_1;5461	5461	8.1417	5.1119	4.9528	9.1998	8.0465	5.7637	6.9605	8.3688	9.5536	8.8351	4.8595	13.5252	9.1412	8.1849	4.9288	7.3189	7.9091	5.8782	4.9307	8.7558	8.7607	5.0618	6.1711	10.1717	7.101	11.0324	7.4694	6.4274	8.7399	7.8803	7.1805	5.8868	10.1102	7.5696	10.3904	7.394	7.5407	8.1007	12.5283	5.1206	6.8279	5.5053	6.2165	7.4305	7.6106	7.9158	8.292	12.6904	4.7866	9.1488	10.2383	4.7655	14.5832	9.863	9.6267	8.0892	8.4213	11.3325	6.5789	7.336	11.3605	8.6906	7.509	6.3083	7.303	5.8306	5.4718	6.8217	8.2283	10.1061	6.383	11.1104	11.157	5.706	7.8787	10.5359	8.6584	6.9132	7.4883	8.1094	5.0352	7.7625	7.585	8.5167
PF3D7_1239800.mrna1_1	PF3D7_1239800.mrna1_1;5462	5462	9.7328	6.632	5.6191	9.2136	8.2844	5.6384	7.8434	9.6058	11.0875	9.5849	7.0969	13.6329	9.4321	9.244	5.9071	6.823	9.7527	7.073	6.5826	8.4051	6.0239	7.3935	7.2394	11.5491	8.0274	11.8093	9.6662	6.527	8.3558	6.5721	8.2977	7.3227	11.525	8.2636	10.6347	10.4378	7.0238	8.4597	12.8647	5.6124	7.0971	5.2917	6.1857	8.0794	10.0558	6.7969	7.9195	12.9272	5.0175	10.3551	10.8699	5.4226	14.9338	10.3479	6.2761	7.232	7.8962	7.6604	7.5589	8.8971	12.3285	9.1266	7.4777	6.6716	7.7171	6.0749	5.2126	7.3703	7.7408	5.9023	7.6582	11.858	10.021	7.3003	10.2513	12.5991	9.2094	5.9598	7.0343	9.0692	6.7178	6.1391	7.6253	7.9683
PF3D7_1239800.mrna1_1	PF3D7_1239800.mrna1_1;5463	5463	6.1843	4.7463	5.8359	6.1264	4.3716	5.3663	4.9458	5.7129	4.2972	6.6653	3.5236	9.3791	5.5841	5.2203	4.1961	4.3778	5.5686	4.0321	5.6188	6.923	6.5466	5.6901	5.3583	7.8611	5.7385	6.7454	5.3561	5.696	6.5743	5.9869	6.8421	3.4263	8.5811	6.2255	6.8891	4.4436	4.7393	5.4313	10.99	5.841	5.3452	4.1906	5.3313	5.5677	5.9153	5.0989	5.4835	10.5663	4.8817	5.025	9.8274	6.2813	13.1692	6.9039	5.7803	3.8359	5.5573	6.6502	5.8728	8.7323	10.7493	5.9298	4.7252	5.9718	4.359	5.6996	5.3691	6.3842	8.357	5.6562	5.31	6.4902	6.1278	5.769	9.0337	9.586	6.6257	6.9494	7.1854	6.2209	5.0246	5.3122	8.0238	8.1181
PF3D7_1239800.mrna1_1	PF3D7_1239800.mrna1_1;5464	5464	6.2003	6.0798	5.5339	6.5283	5.3143	6.0525	5.1473	5.144	3.5753	7.8949	6.4658	8.3211	5.9262	4.1651	5.6302	5.1502	5.3992000000000004	4.8349	5.2589	7.2456	5.4735	6.6558	5.7115	9.1241	5.6014	7.6063	4.796	5.1301	7.1138	6.3618	6.2826	4.5441	8.7101	5.6579	5.6949	5.299	5.3074	5.7301	9.6175	5.4728	5.4131	5.6522	5.6088	5.5438	4.6229	5.6971	6.4418	9.3566	4.2396	7.2111	8.7641	6.1245	13.0775	6.465	5.0206	5.0976	4.8659	5.7054	5.988	5.9378	9.8103	7.242	5.3291	6.673	5.2521	5.0391	5.0557	5.3505	7.29	5.5619	5.6147	5.7829	6.7557	5.4022	6.1461	9.3655	6.6554	6.5518	7.6204	6.7342	5.7955	5.1579	6.2865	7.4526
PF3D7_1239800.mrna1_1	PF3D7_1239800.mrna1_1;5465	5465	6.6235	6.2944	5.439	5.9124	5.151	5.4896	5.5454	5.0959	5.5807	6.6959	5.5024	8.1754	5.0717	4.7761	5.478	5.4509	5.714	4.7186	5.8659	6.7637	5.4979	5.848	4.8977	7.6596	5.433	6.8902	5.1227	5.1791	6.4214	6.1108	6.2977	1.4803	7.9359	5.701	6.4566	5.6188	4.7708	6.4681	9.218	4.1938	4.8851	4.7409	5.5113	5.6247	5.2456	4.9814	6.4491	9.3656	4.9968	6.8758	9.1596	5.6915	12.1429	6.43	5.4043	5.1558	5.4279	6.8637	6.3217	6.9738	11.3695	6.625	5.5494	5.4456	5.1408	4.1993	5.9697	5.8873	7.3354	4.9579	4.1961	6.1524	6.8931	4.8364	7.3259	10.4122	7.3304	6.0137	7.4734	5.3143	4.7949	5.3038	6.2232	7.1949
PF3D7_1239800.mrna1_1	PF3D7_1239800.mrna1_1;5466	5466	7.801	5.306	6.2933	7.18	5.3909	6.0894	6.56	5.98	5.5166	7.7716	7.0041	5.6401	5.9395	5.6226	4.6882	6.9686	5.5862	5.4026	5.9894	8.2089	8.1856	5.9695	5.9579	6.2915	6.3372	5.2506	7.1067	6.4749	8.484	8.59	5.5087	6.1227	6.5877	6.7627	6.408	6.9973	6.1863	6.7816	9.3207	6.457	11.7206	7.1321	5.5314	7.4213	6.5829	4.6792	8.0431	6.5951	5.2924	8.4455	10.7491	6.4468	11.4072	7.1006	5.1607	5.2242	5.7536	7.8957	9.26	9.2322	6.8097	8.3396	9.7831	9.1296	5.8545	5.7118	5.9322	5.7944	8.2369	6.0616	7.048	7.2116	9.0448	8.6243	10.0206	6.367	7.3806	7.1803	10.0728	7.5934	5.1367	5.6542	6.8462	8.081
PF3D7_1239800.mrna1_1	PF3D7_1239800.mrna1_1;5467	5467	6.9397	6.4386	6.5204	6.8321	5.4419	5.942	6.5003	5.2931	4.1914	7.783	7.0569	5.7131	5.9052	5.2657	4.7268	7.4458	6.2376	6.1173	6.3656	7.8801	7.4643	6.832	6.3604	6.5322	6.2808	4.7409	5.6999	5.7779	7.6788	8.7158	6.2184	5.8079	6.5653	7.5966	5.0819	5.8542	6.2634	6.6495	5.9651	5.3501	10.7026	7.668	5.4005	6.9687	6.3531	4.5466	7.213	6.5503	6.0058	8.7541	10.4255	5.8878	10.6155	7.932	5.5753	3.3074	6.0292	8.6388	8.9588	8.9931	7.5593	8.6674	9.8041	9.5767	6.3901	5.1396	5.6651	6.0618	8.1771	4.8802	7.2167	6.4754	9.3898	8.248	9.4269	6.5303	8.2662	7.8403	10.3118	7.1084	5.5404	5.3827	6.5415	7.0654
PF3D7_1239800.mrna1_1	PF3D7_1239800.mrna1_1;5468	5468	8.1328	11.3544	7.6016	9.2839	6.2223	7.4141	8.1918	6.3761	7.6875	9.4254	9.3317	9.7948	9.9405	6.9052	7.4159	9.751	7.632	9.4744	5.1396	10.5354	11.2534	8.7998	6.9395	6.7293	6.1926	8.4111	8.2733	5.5804	10.748	11.0537	9.9914	7.0987	7.4866	6.5697	8.0804	7.9852	8.3995	9.749	8.5135	11.643	12.5784	8.1092	7.8197	8.9937	8.1305	8.2737	8.651	10.3311	5.9807	10.6647	7.3597	8.3658	9.1698	7.8449	9.2268	8.138	6.4289	11.0669	11.4199	11.446	5.4456	11.3845	13.5405	12.1197	9.7697	7.0537	6.8455	8.4117	8.2269	8.5457	7.8014	7.6015	11.8876	11.4008	11.3064	6.561	11.1406	10.6926	12.4611	10.3721	7.3046	7.6195	9.0686	8.0803
PF3D7_1239800.mrna1_1	PF3D7_1239800.mrna1_1;5469	5469	8.426	11.5351	8.2005	10.0129	7.3654	7.3921	9.1987	8.6086	7.8137	10.0965	10.0621	12.5302	10.4706	7.7613	7.8732	10.1929	8.7204	9.9825	6.2244	10.5752	11.0583	9.8827	7.6832	7.9205	7.7755	8.8697	10.0786	6.2363	10.8803	11.0295	10.5353	7.5284	7.8723	7.7282	7.5431	9.6437	8.9126	10.5128	7.986	11.5688	12.2521	8.5926	8.9746	9.4937	8.3433	8.2364	10.1741	9.16	6.4833	11.3489	7.5005	9.3661	8.6775	7.744	8.127	8.8558	6.772	10.2167	11.463	12.3403	8.3151	11.6074	13.1539	12.4864	10.6626	8.1738	10.0052	9.4527	7.8113	7.2265	8.6679	7.5761	10.752	11.3227	12.2183	8.3319	11.7122	10.1471	12.3084	10.993	7.5781	11.1036	10.2332	8.3572
PF3D7_1239800.mrna1_1	PF3D7_1239800.mrna1_1;5470	5470	8.5895	11.0578	7.9029	11.4049	9.2063	8.167	10.3417	10.4481	10.0857	8.6882	10.9563	12.9571	12.6649	9.1209	7.1464	10.7171	10.3311	10.1352	6.6687	11.3223	10.9398	10.1225	7.5616	7.8613	9.8209	8.4351	9.4045	6.5618	11.5757	11.3323	10.5405	7.0566	7.9569	10.001	8.3149	9.7116	9.4557	10.9958	8.1845	11.5324	12.6802	9.6561	8.4296	7.9167	8.1189	10.2228	9.8634	8.2307	6.9787	11.2601	11.1615	8.9049	9.1371	8.8355	7.2963	11.1765	7.1915	9.6687	11.7361	12.7743	5.5481	11.9084	13.6351	12.9043	9.6252	9.3064	8.9055	9.4127	7.7857	6.616	10.0347	7.61	10.6508	11.655	12.3489	5.9509	11.9778	10.9564	13.0825	10.0277	9.1111	9.7773	10.3636	7.7298
PF3D7_1239800.mrna1_1	PF3D7_1239800.mrna1_1;5471	5471	8.8303	11.2091	7.8258	9.7389	7.546	8.2247	9.709	9.9036	7.4028	8.6051	10.7572	8.8319	11.135	7.8501	8.936	10.3034	9.8054	10.411	6.6215	10.8866	11.3195	10.1878	7.0567	6.9612	7.9532	7.9034	10.0423	7.4867	11.0111	10.88	10.6897	7.7704	7.6236	8.4201	7.1186	9.2259	8.9603	10.6162	7.2926	11.3377	12.7662	9.2609	8.2896	9.1933	7.9775	10.1621	9.8779	7.5857	6.4074	9.9874	11.0171	8.5661	8.5209	8.1862	6.0112	10.6678	7.7679	9.1935	11.3885	11.5578	6.4177	10.833	13.3349	11.8676	7.786	7.9681	8.2883	9.4452	7.5105	6.6831	10.1362	7.9545	10.1597	11.4866	11.1397	6.8307	11.1027	10.7908	12.3138	8.6514	7.7072	9.0525	9.5842	7.6026
PF3D7_1239800.mrna1_1	PF3D7_1239800.mrna1_1;5472	5472	8.6624	11.3348	7.4704	10.8538	6.5388	8.9413	8.4551	8.7872	6.1218	8.4238	10.2284	7.7049	11.357	7.2019	8.7786	9.7908	9.0159	9.444	7.323	10.2964	11.4838	12.1085	6.4796	6.5749	7.6123	6.4415	8.4308	6.6911	10.5841	10.7566	12.4543	6.1751	6.1805	7.3942	6.8434	8.9255	8.1445	9.7907	7.5097	11.3736	12.6759	8.0102	7.1866	7.1268	7.8751	9.2682	9.5719	7.4195	6.8212	8.8368	10.3248	7.4945	8.3955	9.8222	10.5537	10.0237	7.9446	9.2357	10.9132	7.8976	5.4094	10.5682	12.8426	11.2356	6.9543	6.903	6.6288	8.7293	8.1439	10.0502	9.3372	7.6605	10.0292	10.7771	7.5421	5.4951	10.3069	9.828	11.5983	7.6284	7.5473	7.0082	9.5971	7.3877
PF3D7_1239800.mrna1_1	PF3D7_1239800.mrna1_1;5473	5473	7.63	10.5805	6.8452	8.1981	6.2447	6.6327	7.0869	7.0592	6.8534	8.0329	8.455	5.9558	9.6065	6.5301	6.8107	8.8316	7.5091	7.2228	7.9939	9.1749	9.5055	9.8178	7.1805	6.4906	7.0301	7.0519	8.5583	8.4242	9.5217	10.0073	10.2009	6.8898	6.0277	7.918	6.3609	7.935	6.7765	7.4953	7.0884	10.9313	12.6773	7.9156	7.262	6.9907	8.4355	7.8895	7.3268	7.3441	5.5276	8.888	9.9242	6.8326	7.6278	7.5838	6.9375	8.6727	6.6379	8.3209	9.5797	8.201	5.7374	9.7855	12.2509	10.1558	7.4652	6.8793	5.9239	9.1636	8.0575	6.3032	8.602	6.4699	9.3707	9.2226	7.4294	5.5838	9.793	8.7736	9.9849	7.1049	6.235	6.1414	9.8219	8.5851
PF3D7_1239800.mrna1_1	PF3D7_1239800.mrna1_1;5474	5474	6.6668	8.5784	6.6005	9.0279	5.7669	6.5304	7.7832	6.3005	5.5354	6.235	6.8556	6.1426	8.2156	5.1027	5.5898	7.0095	7.4964	4.856	6.9533	7.6549	8.6146	6.3827	5.4947	6.6385	6.6358	5.4333	6.6443	8.1261	8.1003	9.668	6.8079	3.9269	6.1185	5.6097	5.3009	5.8802	4.8669	5.5913	6.6703	9.6629	11.6865	7.2618	6.9669	5.8237	5.9098	6.2254	6.8484	6.9637	5.7004	9.234	8.9564	6.3988	5.4919	6.3438	5.3705	7.0108	6.2581	8.5125	9.6092	5.3726	6.8197	8.1393	10.2992	8.6488	6.5287	6.8045	5.3992000000000004	9.1089	6.866	4.2876	8.571	7.5024	8.8411	8.1885	5.4558	5.225	7.9602	7.0792	8.1185	6.8867	5.8056	4.4162	9.0194	7.7182
PF3D7_1239800.mrna1_1	PF3D7_1239800.mrna1_1;5475	5475	6.8381	10.3629	5.9595	4.9644	4.7214	6.7363	8.2589	8.9286	5.7568	6.5636	9.8122	6.0889	5.5354	4.5527	8.2471	7.1853	9.0268	8.0384	8.5092	6.0161	8.704	6.1307	5.6235	5.3143	6.2323	5.9435	6.5621	8.7428	6.0631	8.7178	7.7982	5.6247	6.2823	5.7466	6.4243	8.0479	5.7145	4.8415	6.0047	7.2989	6.9966	9.0001	8.0431	6.3107	5.9764	8.7372	5.1847	6.1148	4.9269	10.3619	8.6143	7.7606	5.2735	6.4968	7.8893	9.4378	8.0331	5.6165	5.6949	6.4068	5.3995	9.4765	7.8443	5.855	10.7544	6.2683	5.6253	8.6201	6.4005	8.8529	8.4607	7.5862	7.1494	6.2336	6.7542	5.3349	9.53	6.3509	6.9967	10.1227	6.4981	6.2305	8.6246	6.9972
PF3D7_1239800.mrna1_1	PF3D7_1239800.mrna1_1;5476	5476	6.7925	10.9996	5.8006	5.3341	4.8982	6.4611	8.1468	9.8978	4.8043	6.2176	10.5275	4.6276	5.2961	4.3971	7.1971	7.7127	9.9007	9.0685	9.5854	5.7493	8.0882	6.3682	6.0785	4.4039	5.8963	5.5919	7.9254	9.724	7.0142	7.721	8.16	5.7525	5.6221	5.8405	6.2917	8.1276	6.5767	5.0383	6.6505	7.5667	5.0374	8.341	8.8189	7.9958	5.3334	8.4245	6.3411	6.1853	4.6525	12.0761	9.5378	8.4317	4.6496	7.2993	11.5613	9.6245	8.0708	6.3361	5.9248	6.0117	6.9649	8.4622	7.1411	5.8515	7.7947	6.151	6.0328	5.9882	6.5472	11.6306	8.6359	8.5041	6.4634	5.8237	6.8393	6.5273	8.8637	6.8129	7.0295	7.9533	5.9086	5.4806	7.383	7.1173
PF3D7_1239800.mrna1_1	PF3D7_1239800.mrna1_1;5477	5477	6.1855	11.2705	6.0894	6.4311	3.4607	11.6838	9.4832	10.5383	5.3927	5.4426	11.2172	5.1985	6.9942	5.4107	12.1083	8.202	10.3449	8.8786	10.0088	6.4833	6.2439	8.2283	6.5119	5.8395	5.1851	6.0244	8.7856	10.1302	6.8592	6.5963	8.9409	7.1924	6.3386	6.0431	5.7306	7.1715	6.0883	6.2182	7.5984	8.6252	5.7266	8.7423	8.9327	7.0132	6.0923	9.1336	6.6372	7.83	5.7325	13.0453	10.225	8.5765	5.2334	5.8215	8.5701	9.9175	8.0835	6.6869	6.6928	6.0503	6.4529	9.3035	7.4057	7.019	6.3975	7.2865	5.2292	8.3183	6.9798	9.1	8.9273	8.9479	7.4999	6.8074	5.9679	6.3336	8.9491	7.0324	7.0437	6.6304	7.031	6.4318	8.7212	7.5649
PF3D7_1239800.mrna1_1	PF3D7_1239800.mrna1_1;5478	5478	6.6956	10.935	6.1981	5.9126	4.263	8.5324	9.7028	10.3363	3.858	7.6908	11.0477	6.0061	5.842	4.0215	8.2639	8.7202	10.2459	7.3473	11.2269	6.5604	7.3161	9.9084	5.3695	7.3524	6.3818	6.735	8.2185	10.9712	7.55	7.4578	9.9346	4.7949	7.1948	6.8424	6.3325	8.0508	6.1357	6.0306	6.7812	11.1551	5.0356	7.6851	9.1023	7.6312	5.3933	9.6295	7.3671	7.7182	5.6625	13.5358	10.0223	9.174	7.0483	5.7695	8.9301	10.2986	9.2248	6.2854	6.5168	6.2132	6.5821	9.92	8.2237	9.4483	7.533	7.0967	5.5416	8.2472	7.173	8.9534	9.1186	9.1363	8.2339	5.7658	6.3074	6.8359	9.8475	6.6223	9.1829	7.1135	7.1015	5.7522	9.1921	7.3827
PF3D7_1239800.mrna1_1	PF3D7_1239800.mrna1_1;5479	5479	6.8802	8.2793	5.3226	4.7929	4.796	7.3129	7.8919	8.0214	5.2269	6.5177	5.3205	4.6826	5.7769	4.2242	6.497	6.5638	7.6296	6.4955	10.202	6.4735	6.8106	6.6609	4.7004	5.7716	5.6719	4.0036	4.7452	9.7457	6.5165	6.0464	6.6508	4.5078	6.1355	6.6901	4.5416	3.8012	6.0665	5.1293	5.8731	7.7248	5.8487	6.8391	7.3837	6.8521	6.0413	9.0313	5.7309	5.4761	4.9359	13.0235	5.3085	7.3578	3.854	5.7882	5.8014	9.8309	7.8008	5.3761	5.9787	7.0138	6.2475	9.1665	7.9923	7.8925	6.5573	5.8435	5.111	7.8078	5.8515	6.1552	9.0501	7.7229	7.044	6.4545	6.5214	6.6529	9.1746	5.9124	7.8274	6.4604	5.4141	4.2024	8.6692	6.2555
PF3D7_1239800.mrna1_1	PF3D7_1239800.mrna1_1;5480	5480	5.9397	8.4842	5.4482	5.4363	6.6959	6.6159	5.7123	6.8965	6.3171	6.6156	7.4184	10.6158	5.7706	7.1038	6.3743	6.4343	6.947	6.3851	11.1029	6.5247	6.7574	9.0346	6.0836	4.7495	4.8982	5.0483	3.7268	10.3652	6.7655	6.4446	8.9661	5.3576	6.211	5.6862	6.0919	2.1043	5.4954	5.1235	5.3813	8.0541	4.4195	7.977	7.7797	7.0508	6.0175	5.9558	6.6696	5.9741	5.8711	13.5383	6.1747	7.0164	4.9021	5.9605	5.2724	6.5515	8.4555	8.0831	5.3764	6.3475	7.1718	9.1954	6.3519	6.2073	5.9035	6.2116	4.7388	8.0437	5.6829	5.4148	5.7527	8.0855	8.6561	5.9286	6.1703	9.9804	9.0336	5.9526	6.3271	6.8834	5.5314	4.8831	8.3436	5.4226
PF3D7_1239800.mrna1_1	PF3D7_1239800.mrna1_1;5481	5481	6.1438	9.5393	5.8331	6.8734	3.5185	6.6795	6.8953	6.3441	4.5625	6.4803	6.3397	9.7925	5.8344	2.8115	6.3212	5.9946	7.185	6.5848	10.9582	6.251	6.1681	10.01	4.9303	4.7602	5.5078	3.0215	5.2735	10.3337	6.7589	6.0148	10.1341	4.6943	5.6135	5.4617000000000004	5.3491	5.0139	5.2392	5.0989	5.1445	8.8599	5.6901	9.747	6.1717	6.7782	6.6526	4.9832	6.0405	4.9231	4.9495	13.2286	5.2657	5.5046	5.4793	5.4002	5.1465	4.7268	7.915	6.7545	6.1064	6.4323	7.5279	8.6997	7.1637	6.3731	5.8868	5.931	4.9928	5.9526	5.6502	5.4316	4.0548	7.7203	6.9316	5.811	7.1879	9.8412	8.9675	6.721	7.1861	6.3143	4.6803	5.2422	6.1991	5.4976
PF3D7_1239800.mrna1_1	PF3D7_1239800.mrna1_1;5482	5482	7.6102	6.6532	6.1449	5.5922	4.0179	6.9681	5.761	6.0909	4.3625	8.237	7.2362	9.8416	5.7996	4.477	6.9594	6.0074	7.0552	5.7549	7.3757	5.5665	5.6696	9.1482	5.4718	6.2813	6.6033	5.441	5.133	5.6636	5.0738	5.4624	8.8646	4.4243	6.0286	6.5135	5.7626	4.7323	4.5771	7.3306	5.2724	6.4131	4.8968	4.8161	5.342	7.6917	8.1289	6.7836	8.0724	6.0687	5.5966	7.1602	5.8706	5.91	6.2373	5.7238	7.2028	6.8198	8.0914	8.0835	6.8363	7.0115	7.1589	7.5003	6.318	4.477	6.4436	5.3809	4.4963	5.1214	5.2012	6.7766	6.1967	7.9352	8.3127	7.2397	6.8901	7.2629	8.6314	6.8297	6.3025	7.3568	5.0152	5.991	6.5654	4.5886
PF3D7_1239800.mrna1_1	PF3D7_1239800.mrna1_1;5488	5488	7.9653	5.5844	5.9277	6.4738	4.6129	6.4207	6.6405	4.4634	5.0206	8.1609	5.1006	10.4957	6.0389	4.2787	5.6053	7.0801	5.9272	4.95	4.4175	7.296	6.347	8.8019	5.5376	7.3829	7.3708	4.3448	5.0255	4.4429	7.0817	5.9905	9.327	5.2028	7.5912	7.5809	3.8288	5.6232	4.9732	6.116	6.6652	4.0321	5.6326	4.8217	6.4253	6.7687	6.9392	4.9208	5.9768	5.3331	5.0938	6.3082	8.0607	5.8068	6.3445	7.1974	6.5807	5.1428	7.8099	8.1464	6.7934	7.1517	7.5898	7.4696	7.3847	8.2257	4.712	6.7153	4.1977	6.4514	5.2739	6.8274	4.9832	7.1706	8.765	6.1303	6.9035	7.2423	8.5124	6.8795	10.025	5.054	7.0243	3.5311	6.4943	3.7782
PF3D7_1239800.mrna1_1	PF3D7_1239800.mrna1_1;5489	5489	7.8154	4.7263	3.9607	6.1739	3.4529	7.3009	8.2611	5.6221	4.9805	7.0967	4.3413	9.8238	5.0824	3.7506	5.5426	6.2837	5.847	2.8135	4.4983	7.32	5.8222	10.183	5.0824	7.0879	5.7578	1.7004	5.1031	5.3754	6.8675	6.1266	10.0367	3.4738	7.38	4.6421	4.2839	2.7803	7.7041	6.2685	5.2376	4.9146	4.7698	4.9203	4.4046	5.6599	5.6913	5.0862	5	4.3992000000000004	4.6954	4.8079	9.1894	5.1043	3.669	7.7313	4.9359	5.2698	7.3494	6.0849	5.4373	5.7546	5.7669	8.4117	6.7203	10.1151	3.8012	7.2691	5.487	6.3185	5.4851	4.3125	4.5981	6.7287	8.0825	6.0762	5.9932	5	8.1101	5.057	9.6557	5.5182	7.273	5.6704	6.2246	5.1926
PF3D7_1239800.mrna1_1	PF3D7_1239800.mrna1_1;5490	5490	7.4833	5.1859	6.5856	5.3796	2.0286	6.9616	5.841	5.0904	4.4673	7.2589	4.7782	8.6793	6.0297	2.9355	7.2712	5.6459	5.8009	3.8197	4.859	7.3195	7.0631	9.9241	5.9869	7.0693	5.9331	5.2836	4.7323	5.2044	6.9259	7.2655	10.135	6.1938	7.557	5.9186	5.1428	5.9973	6.6502	6.2878	3.9269	4.4588	5.5273	5.0281	4.8227	4.975	7.1468	4.4128	6.3637	4.6673	4.2388	5.9115	9.2066	5.7527	4.9509	7.7402	6.514	4.6358	6.634	7.0193	5.8125	6.3674	5.7921	10.8976	6.3903	7.2839	4.3957	7.9037	4.0858	6.8122	6.1089	6.5992	4.7682	5.6035	8.2087	5.9595	7.1059	6.0957	10.8577	6.4722	8.4344	5.7613	8.532	2.9653	7.0512	7.3451
PF3D7_1239800.mrna1_1	PF3D7_1239800.mrna1_1;5491	5491	9.4345	5.5783	5.3356	5.9107	2.2449	8.5627	5.005	4.477	4.0426	8.6203	6.2089	7.5388	7.6251	2.2388	8.1695	5.5475	5.0963	4.332	4.5957	7.0598	4.7918	9.7043	4.7798	10.5414	5.0751	2.4168	5.0972	4.9537	7.2333	5.7871	9.9934	5.839	10.4356	4.1779	5.0108	4.3597	6.453	6.9832	5.6999	4.8415	4.8958	4.6088	5.636	6.2758	6.9303	4.1449	5.4702	4.7645	5.4192	4.6053	9.426	5.77	4.4236	7.7011	6.4542	5.497	4.4303	6.1983	5.8148	7.548	5.5913	9.3596	5.347	8.9868	4.1391	7.2843	5.1338	5.824	4.5342	6.0336	5.114	5.3484	8.0598	6.328	8.0874	5.3847	9.6085	4.7692	9.9222	6.0708	8.2531	4.2365	6.2359	5.511
PF3D7_1239800.mrna1_1	PF3D7_1239800.mrna1_1;5492	5492	6.1054	5.6073	5.7498	6.1969	1.7655	5.9442	5.3944	4.6971	2.121	7.3379	5.8748	8.0165	6.7021	4.5509	6.0352	6.3577	5.88	4.6651	5.3212	8.1166	6.9924	7.7434	7.5762	6.3349	5.3052	3.1424	5.5616	4.9131	7.9207	6.4759	8.0802	7.6833	7.1469	5.7151	5.4283	5.8179	6.8636	6.8935	5.4489	4.2479	4.5735	5.0849	4.9639	7.0296	6.9754	5.4973	6.2157	4.218	3.511	8.0382	10.2386	5.6375	12.0139	8.4685	6.9729	5.2044	5.0286	6.5155	6.4735	8.0513	5.4219	10.8073	6.0257	8.1748	6.155	8.4047	5.1934	6.254	7.3322	7.4403	4.7463	5.8512	8.4488	6.6564	8.7007	6.1749	10.9165	6.8662	9.4571	6.1438	8.6833	6.2443	6.6254	6.8402
PF3D7_1239800.mrna1_1	PF3D7_1239800.mrna1_1;5493	5493	9.4239	5.9509	5.2323	6.8542	5.2211	7.0887	5.8377	6.1985	4.373	8.6189	6.558	8.4023	7.6936	5.2821	6.5956	5.3858	5.5204	4.8063	5.7192	8.3344	6.2728	6.5182	8.3122	7.5217	4.8232	4.8958	5.6616	5.0365	8.1994	6.2722	6.7835	8.7198	6.9637	5.1886	4.0479	6.0906	7.2552	7.3524	6.115	5.6256	6.4816	6.1311	6.5051	6.2182	8.7247	7.9102	6.988	5.1767	5.8288	7.1201	9.4131	6.8584	12.953	8.2578	6.7596	7.8713	6.3311	7.5523	7.1102	8.1884	5.3995	12.086	7.2632	9.2349	6.5387	7.8441	5.2475	7.4575	7.0268	7.0599	6.9023	6.5514	8.974	8.4752	8.5826	6.1006	11.9269	7.0603	9.0055	7.6805	8.3152	5.2735	7.1526	7.0198
PF3D7_1239800.mrna1_1	PF3D7_1239800.mrna1_1;5494	5494	7.7373	6.5254	6.8153	7.6503	6.8551	7.9868	5.9646	6.3107	6.5869	8.5033	7.5771	8.3385	6.8237	7.3482	7.5476	5.6502	6.6247	5.5625	5.6977	8.4056	5.8968	7.7631	9.5702	6.8914	5.7949	5.558	5.3284	4.8405	8.1936	7.3116	7.4249	9.703	6.9962	6.0424	5.966	5.0704	7.9607	6.9629	9.1412	5.9665	6.033	6.0168	4.2972	5.3899	5.1807	6.1627	6.3514	8.5751	4.2935	5.9669	9.1049	6.2602	11.7194	7.9137	6.9413	4.9667	6.8825	8.0398	5.3327	5.5999	5.9021	12.6871	6.648	7.9564	6.5301	7.8499	5.5457	8.928	5.3074	7.3381	5.2821	6.8124	8.9556	6.4293	6.6864	6.7931	12.875	6.5269	8.8758	6.885	7.8313	5.9472	7.5843	5.896
PF3D7_1239800.mrna1_1	PF3D7_1239800.mrna1_1;5495	5495	8.9146	6.3434	7.2429	6.1673	7.2554	5.9975	5.0648	5.5744	8.5116	9.3559	6.7679	9.2417	5.95	7.3064	6.7665	6.3546	6.4243	6.7808	5.4195	8.1584	8.0516	7.777	9.1524	6.61	4.9616	5.4893	6.1886	6.35	8.2038	7.6167	6.2885	9.2895	6.2589	6.2434	5.266	5.3151	8.8701	6.0268	7.308	5.537	4.9269	3.7334	6.5	4.6876	7.0075	6.0624	6.4022	7.1036	5.1218	6.1112	7.4786	5.4854	10.147	8.4082	7.1511	5.1831	5.3882	6.2547	6.3663	6.7335	5.8161	12.5904	7.6038	7.7861	5.8664	7.5998	6.0321	9.2666	8.3095	8.3971	5.3001	5.0553	6.4077	6.7582	6.8844	6.6911	12.5083	5.9819	8.1409	6.0775	7.767	7.3043	8.8077	6.0596
PF3D7_1239800.mrna1_1	PF3D7_1239800.mrna1_1;5496	5496	10.0907	6.7425	6.0139	4.9846	7.906	7.7322	6.453	6.6977	8.4754	10.9001	7.7294	7.8706	5.0268	8.3565	8.5059	5.9345	7.0643	5.5087	5.0896	7.9599	7.6593	8.3418	11.7681	6.849	5.1085	5.855	5.9512	4.6982	7.5941	7.3801	8.1864	11.6075	7.1431	6.0385	6.1697	6.6169	8.0249	6.7473	9.2417	6.009	5.2709	4.6218	5.812	6.4099	9.4661	5.6679	6.9149	8.6925	5.2802	7.0821	9.4267	5.4976	11.4132	8.0453	9.4651	4.6479	5.7268	6.1121	4.7829	7.754	5.8512	13.474	7.173	6.8455	5.5647	8.906	4.0496	10.3344	6.5174	9.8982	5.4735	5.133	6.4453	5.723	9.067	6.3719	12.7122	6.5537	6.1428	6.5635	8.1738	4.8987	8.7142	6.5606
PF3D7_1239800.mrna1_1	PF3D7_1239800.mrna1_1;5497	5497	7.8364	5.7167	6.2787	7.608	6.4686	6.4133	6.7218	7.3741	7.1125	8.3366	6.1932	8.2609	6.9379	6.5138	7.3431	6.2255	6.7271	4.7027	6.1785	7.0475	6.5774	7.0331	10.7424	9.6764	5.5826	4.1052	7.1686	6.202	6.9029	6.7401	6.6232	11.509	8.7394	5.9229	5.4356	7.2927	8.0991	7.3266	5.5229	6.6966	5.0308	5.8686	5.6378	5.9234	6.726	6.4291	7.1263	6.6703	5.1371	2.5874	7.515	5.8895	11.5799	8.8691	9.5998	4.4128	5.6733	6.7162	4.957	7.8113	5.7054	12.22	7.0941	6.2955	4.9373	8.4426	5.6999	11.2286	5.963	9.9973	5.2106	5.9752	8.0042	5.7431	9.0479	6.5648	12.7228	5.6865	6.3226	5.7605	8.2289	5.14	11.6874	5.7795
PF3D7_1239800.mrna1_1	PF3D7_1239800.mrna1_1;5498	5498	7.2882	5.3646	6.5489	7.6449	6.592	5.8432	5.9519	5.8306	7.5764	7.458	5.4976	6.7853	7.3372	6.2836	5.7296	7.6873	5.605	6.134	5.7358	6.5317	6.805	5.2645	6.4796	5.8146	5.1428	5.4423	5.7336	5.1239	6.5102	6.9947	6.6886	6.7134	6.6135	5.6064	5.1811	5.0968	5.7719	7.064	5.7623	5.0592	5.7647	5.0312	5.2772	6.2782	6.2739	6.0819	6.5744	7.5981	5.2891	4.7393	5.1048	5.911	12.1044	6.0555	6.5381	5.0347	6.2856	6.2711	5.0985	8.0399	6.4957	7.1362	6.5474	5.7931	4.7782	6.4458	4.735	11.2142	5.6218	6.8461	4.0444	6.5709	7.7136	6.42	8.8615	5.5333	8.0658	5.51	5.4886	5.8209	6.5953	5.2902	11.8336	6.6042
PF3D7_1239800.mrna1_1	PF3D7_1239800.mrna1_1;5499	5499	5.5862	5.575	5.5641	4.8197	7.065	5.7407	5.8629	5.2269	6.8848	6.1045	4.017	6.6594	4.3111	6.7629	5.3937	6.157	5.4555	4.4155	5.0166	5.8982	6.3675	4.9274	5.6177	5.9052	5.31	3.9709	4.1432	5.0334	5.9667	6.213	5.2059	3.5886	5.2063	5.2828	4.3512	4.7148	5.7753	6.8248	5.4822	3.2357	5.1477	5.9439	4.9035	4.1977	5.2087	4.756	5.545	6.5836	4.7296	5.3747	5.3441	5.0431	12.134	4.86	5.5829	4.3349	6.1518	5.3448	4.477	9.9654	5.4101	6.5256	8.6813	6.0689	5.706	5.7546	4.7431	5.8714	5.5081	6.5284	3.7431	5.4663	5.8654	5.8397	10.4119	4.6702	6.7503	6.2265	6.2906	4.8822	5.8278	4.6753	6.525	6.1697
PF3D7_1239800.mrna1_1	PF3D7_1239800.mrna1_1;5500	5500	5.701	5.0295	5.3523	5.2869	7.7771	5.4653	5.4273	5.013	7.877	6.5483	5.8938	6.0141	5.2679	7.8991	4.4796	6.7126	5.8163	5.5392	4.4963	5.7018	6.1659	6.7669	5.3406	5.9262	5.6253	5.3183	6.6218	5.3937	6.1985	6.2225	7.3112	6.1152	6.3887	6.0058	4.8435	5.9307	8.6909	7.6915	6.2363	3.756	4.3384	4.9222	5.14	5.6702	5.4148	6.299	6.8432	6.2219	7.6655	5.4286	5.354	4.8043	12.3263	5.9498	5.2176	4.7126	5.8243	5.4219	5.6687	8.2969	4.5705	7.7242	11.6375	7.9658	4.9584	6.5761	5.7637	7.3794	5.3009	6.2856	6.0248	6.4007	6.575	5.1591	8.3193	6.0303	7.5176	8.4808	7.6363	5.6168	7.075	5.5314	7.5412	6.6225
PF3D7_1239800.mrna1_1	PF3D7_1239800.mrna1_1;5501	5501	6.3503	5.4525	4.904	5.079	8.6482	5.1461	4.8851	3.9411	8.2319	6.3623	7.4844	6.6294	5.6138	7.1564	5.295	6.0103	4.7856	5.2873	6.5801	6.8829	6.732	4.9449	6.6191	6.8798	5.6097	5.2196	4.839	6.465	6.7313	7.4465	5.2342	6.9657	6.1643	5.7153	5.1851	3.263	5.5304	6.1661	5.6882	4.1835	5.3768	4.3923	6.1775	5.8019	5.8706	5.9179	5.7653	5.3212	5.9711	5.4973	6.0219	4.9709	11.9414	5.8887	5.0955	4.3827	5.4692	5.8392	5.5717	6.0557	5.1985	6.242	14.0423	5.2369	5.8701	6.5714	4.4067	6.9762	4.4925	5.478	5.4216	5.7071	7.4385	5.7315	6.6639	4.7866	9.3434	11.3537	6.4661	6.5506	6.7719	5.7043	8.1031	6.8239
PF3D7_1239800.mrna1_1	PF3D7_1239800.mrna1_1;5502	5502	6.8477	6.471	5.7684	5.0997	7.3583	5.4584	5.632	5.292	8.1344	6.3517	5.811	6.6267	4.9588	7.1811	4.9425	5.6716	6.3078	5.5151	9.783	5.3593	6.7993	5.3473	6.4593	5.1073	6.0347	5.1293	4.9298	10.8062	5.466	6.1266	6.4113	6.8589	6.2897	4.9435	3.479	4.8812	5.5348	5.6809	6.1867	5.839	3.6814	4.4919	5.7934	5.7049	7.4482	5.7032	7.8023	5.4074	5.3316	4.6404	4.9472	5.62	9.272	6.154	5.1799	5.3302	5.2832	6.3338	5.4165	3.98	5.366	7.3463	13.4352	5.6648	5.2931	6.1719	4.9227	6.1071	6.1412	4.9001	5.3551	5.5534	6.1585	6.0184	5.8265	5.9064	8.3944	10.8228	5.5122	7.0177	6.0947	5.9791	6.8018	7.6039
PF3D7_1239800.mrna1_1	PF3D7_1239800.mrna1_1;5503	5503	6.2612	6.0498	4.5204	4.6415	4.9495	6.7572	4.6571	4.0866	5.5097	5.6473	5.6668	5.986	5.1453	1.926	6.5193	5.4165	5.2709	4.3916	12.0971	5.875	6.3579	5.5951	7.3184	7.2957	6.1406	3.2972	5.3359	11.1849	6.134	6.8212	6.0976	7.028	7.6191	6.1979	4.1843	4.8425	5.9253	5.712	5.4057	6.1457	4.8329	5.5786	5.9796	4.3778	4.8807	6.0088	6.0146	6.0687	7.2842	4.157	5.2698	6.2329	8.5006	5.2596	6.1749	6.2583	5.7029	5.6921	6.7991	5.3854	6.3169	7.2471	12.3875	5.3716	4.9722	6.8562	5.8664	6.7584	6.4321	5.1973	5.3049	4.9855	7.4531	7.4007	5.5407	5.6576	8.1816	9.718	5.7806	6.1867	7.8088	6.5385	7.6549	6.1322
PF3D7_1239800.mrna1_1	PF3D7_1239800.mrna1_1;5504	5504	6.6513	5.6704	5.7714	5.3882	3.7159	5.7134	6.3682	4.06	2.856	6.3167	4.7296	6.2464	5.3509	4.2095	6.1633	5.5699	5.3208	4.8445	9.5733	5.6115	6.4207	3.7366	6.4804	7.0208	5.1006	3.0959	5.7853	8.0377	6.151	6.4963	5.021	4.7431	7.7962	5.9903	4.14	5.2415	4.99	6.8446	7.0206	4.3176	7.4857	4.7923	3.969	5.0734	4.6247	3.844	7.9992	6.0564	6.522	4.853	6.3217	4.26	5.6453	5.2196	5.2257	5.2219	4.9519	6.9449	6.0261	4.4744	5.0566	7.078	12.4475	6.3094	4.7714	6.6518	5.4673	8.428	5.5429	4.2876	5.5027	5.4067	8.0468	6.2374	5.0148	5.2145	7.9838	9.6112	6.5396	5.76	5.1081	4.862	8.9482	6.3496
PF3D7_1239800.mrna1_1	PF3D7_1239800.mrna1_1;5505	5505	8.9774	5.2106	5.7325	10.3559	4.8058	6.3237	5.1946	2.9653	2.6871	9.0718	8.8668	6.2741	9.7494	4.6696	6.3043	5.8379	5.4469	4.8595	6.1667	5.851	7.1915	6.4321	5.9018	7.2964	5.142	4.2994	7.2355	4.5674	5.0781	7.2396	6.9507	6.2647	6.5376	6.1311	4.9672	6.4915	5.879	5.7923	6.0126	3.3045	6.8246	3.6473	5.6179	5.3674	8.8163	6.1894	6.4744	6.0018	7.5978	6.5152	5.6384	6.5306	5.8367000000000004	4.8359	5.7669	6.1377	6.2145	6.2889	5.8826	5.318	6.2332	7.0861	9.765	5.572	4.85	6.3438	5.2487	5.6191	5.849	5.6585	5.6129	6.3107	7.021	6.3027	6.5703	5.9805	6.1443	8.2891	6.3981	6.3114	6.3107	4.6576	6.0963	5.4754
PF3D7_1239800.mrna1_1	PF3D7_1239800.mrna1_1;5506	5506	10.3458	6.5326	6.8908	7.582	4.9054	5.367	4.3241	4.7751	5.4728	10.4906	6.1851	8.9636	7.3503	4.5021	6.1146	5.953	5.1189	10.6493	6.6013	5.5871	7.3955	10.4704	5.8243	6.6939	6.0723	4.4828	11.0175	4.8354	6.8349	6.8264	10.6678	3.6519	6.3071	7.0668	5.0896	10.9444	5.8189	6.0268	7.2428	4.8369	5.1469	5.1293	7.1529	7.5673	9.9634	5.4686	6.5714	6.7761	6.714	9.5606	5.6893	7.6845	5.8143	6.5836	6.195	5.3154	6.6638	7.053	8.0115	5.6153	6.155	7.6321	6.7064	6.0839	6.2802	6.0056	6.2397	5.9018	5.9402	6.2481	6.1309	6.4962	7.8787	8.1322	6.6263	6.79	8.352	7.8845	6.53	6.5318	6.7122	5.9153	7.4652	5.6539
PF3D7_1239800.mrna1_1	PF3D7_1239800.mrna1_1;5507	5507	10.2289	6.2168	6.6334	9.1163	6.928	6.8874	6.1123	6.3152	7.0829	10.4792	6.6311	9.4672	9.1457	6.9054	6.7141	7.267	6.0777	11.0372	6.4429	6.5387	7.6249	9.8236	6.378	8.9557	6.8198	5.8445	9.9621	5.3649	7.2977	7.6319	9.8734	6.4165	8.3049	7.6927	6.399	10.0142	5.5354	7.3972	8.3939	5.4199	5.135	6.8855	6.3091	4.9359	9.7996	6.8575	7.1824	8.0301	6.7597	8.2454	6.2462	6.9558	5.7584	8.1223	6.6282	5.8632	5.0241	8.1319	9.1682	5.9446	6.6314	7.9121	8.0783	6.5683	6.431	6.434	7.6988	5.7978	8.7317	6.8837	6.1987	7.3661	9.2458	7.7696	6.8192	7.5951	9.2021	8.4468	7.6881	6.4875	7.1257	8.3936	9.0455	8.2572
PF3D7_1239800.mrna1_1	PF3D7_1239800.mrna1_1;5508	5508	10.2751	8.6435	6.3503	7.0878	6.4388	6.3381	5.4542	6.3293	5.3975	10.0614	5.7334	8.1316	6.9398	5.983	5.8987	6.0088	5.9293	6.9304	6.5753	7.0918	6.2726	7.2735	6.3212	7.1151	6.3925	5.2219	8.6364	6.4014	7.6147	7.1373	7.6716	5.4179	7.3627	6.4801	5.1735	8.3552	6.3091	6.1906	8.4465	9.4461	5.275	6.0067	6.5615	5.8919	9.3043	6.8471	6.6572	8.219	7.5219	7.9881	6.6163	7.1738	6.9623	7.4501	8.6708	5.632	5.2824	7.7868	6.4583	8.2081	6.1657	7.443	7.7354	6.3165	9.5133	5.7054	4.5385	6.7629	8.8129	9.0059	6.0609	4.9672	8.0858	7.0608	8.8049	6.4754	8.0966	7.9925	7.2571	9.608	4.6741	6.7534	6.6518	8.0011
PF3D7_1239800.mrna1_1	PF3D7_1239800.mrna1_1;5509	5509	10.1045	6.5364	5.3909	6.5773	5.4754	5.7589	5.905	5.7153	6.1266	10.0978	6.4746	6.3176	6.9324	2.7908	5.4552	5.7257	6.55	5.4754	5.6488	7.448	7.7323	6.7142	6.2819	6.7653	6.7451	5.4053	8.3856	6.4145	7.3702	8.8298	6.8115	5.7965	6.9516	6.2566	6.295	7.3076	6.2464	5.7897	7.7486	7.0793	5.6439	5.5484	4.9928	5.8718	8.7884	4.4951	6.153	7.7606	7.1899	7.2776	6.4975	5.3586	5.4141	7.6304	4.9873	5.2578	5.263	7.1638	5.5113	9.8542	5.9635	7.3452	6.4782	5.9162	9.6008	6.3105	6.2944	5.6741	8.4436	5.8617	5.8316	6.2255	8.1615	4.441	10.0865	6.1079	7.7537	8.4772	6.73	10.2375	5.1759	6.3228	6.4172	7.8663
PF3D7_1239800.mrna1_1	PF3D7_1239800.mrna1_1;5510	5510	10.4627	6.8828	7.5089	6.5709	5.7573	5.7764	6.1467	6.2585	5.394	10.2267	6.4331	3.9336	6.7518	5.5229	5.9699	5.383	6.0762	6.5248	6.2485	7.1863	6.1342	6.8627	6.1352	5.9612	6.3323	4.7214	8.6407	6.8107	7.5199	6.5433	6.9803	5.7306	7.2201	5.3473	5.0768	9.056	6.0173	6.0002	8.473	8.3199	4.5527	5.5472	6.2628	6.1156	9.617	4.4026	6.7078	8.2701	6.6945	7.611	6.4856	5.4919	8.1325	7.1577	5.2536	5.2269	5.68	8.3057	5.6305	10.6099	6.0201	7.2565	6.5812	5.3899	9.7648	5.2506	7.6044	7.0338	8.3679	5.8291	5.2731	5.5847	8.8237	5.6778	10.4447	6.5236	7.8695	7.8614	6.7841	10.2037	5.877	8.4113	6.7287	7.6371
PF3D7_1239800.mrna1_1	PF3D7_1239800.mrna1_1;5511	5511	10.6405	8.766	6.8983	7.6952	5.1623	5.6619	6.1142	7.4767	4.9896	10.6796	7.513	4.2342	7.4227	5.4002	5.6453	5.6896	8.1426	7.8319	6.5668	7.0317	7.2405	6.8259	5.2776	6.9792	5.314	5.7184	9.1938	5.8782	7.4882	8.0576	7.524	4.7808	7.3273	6.9874	5.791	9.9434	6.3811	6.2761	8.3237	9.1815	6.4323	6.8928	6.1795	7.586	10.5775	7.2058	6.9285	7.6815	5.3607	8.1248	7.9914	6.4591	7.4957	7.2965	7.6943	6.3404	4.8709	7.6124	6.1691	10.6714	5.3462	7.2655	8.4562	5.6611	10.5926	6.0596	9.2554	5.2574	7.3411	7.0973	4.84	5.9764	8.6015	6.2839	9.8997	6.0661	8.0867	8.4317	6.7714	10.6297	5.9535	10.3532	6.8606	7.8251
PF3D7_1239800.mrna1_1	PF3D7_1239800.mrna1_1;5512	5512	10.5039	8.4951	6.598	8.1483	4.915	5.5874	5.6806	6.645	4.0461	10.7942	7.7563	6.0875	9.6984	3.5922	6.1266	5.3892	7.2781	8.9921	5.2917	6.8876	7.315	7.6728	5.9373	10.5002	6.4173	8.0954	9.2909	4.9887	7.1014	7.5225	7.7968	5.8407	10.4719	6.7276	7.49	9.5803	6.7721	6.8154	7.8316	9.1053	9.2101	9.0699	6.2449	7.0119	10.5131	6.4308	7.5677	7.9204	5.6392	7.3313	5.8797	6.2271	7.4654	9.113	7.0241	6.1062	5.0618	8.6887	6.2546	9.0108	5.8204	6.8444	9.1251	6.4494	9.6275	5.8755	10.112	5.9646	8.833	6.9771	5.1759	6.0826	9.2114	6.5381	8.7348	5.7769	8.4388	7.9589	6.5256	9.7956	6.945	10.423	7.3199	8.384
PF3D7_1239800.mrna1_1	PF3D7_1239800.mrna1_1;5513	5513	10.5315	8.2259	5.0126	8.0125	3.7687	5.9079	5.6848	6.6288	4.9837	10.5643	7.599	5.8674	7.2893	5.0148	6.2277	5.5345	6.6549	8.3165	4.6299	5.8819	7.3214	7.237	6.5682	8.2938	5.5478	6.4715	9.3484	5.2083	6.6232	6.4094	7.518	5.06	8.5181	5.5868	6.2655	9.5944	6.6699	6.3588	8.2832	8.833	10.7042	8.3284	6.2422	6.5512	10.5962	6.0023	6.8067	7.6845	3.8866	7.3567	6.5097	6.1328	6.1254	7.9198	8.2888	4.6814	5.7816	7.6843	5.0772	9.9657	5.3778	6.4074	8.1016	5.318	9.6736	6.1506	10.1028	4.8156	7.5588	7.6609	5.3259	6.4715	9.0532	6.3827	10.385	5.4472	7.9293	8.2781	6.55	10.2244	6.5231	10.6406	6.9645	7.5426
PF3D7_1239800.mrna1_1	PF3D7_1239800.mrna1_1;5514	5514	10.2887	8.5789	5.4393	7.3051	3.4738	7.3395	6.0312	6.7482	4.3827	10.5105	8.1696	6.5902	7.3189	3.925	6.6476	5.8166	7.6633	8.7607	4.8161	6.8115	7.026	6.1878	6.0682	8.7475	5.7029	5.3009	9.0584	5.332	6.7431	7.0905	7.3607	5.2028	8.1566	5.3882	6.1268	9.72	5.1779	5.8515	8.2354	7.8048	7.3082	8.6983	6.602	7.2508	10.4939	5.6444	7.2623	7.9769	5.4226	8.2981	6.8285	5.8902	5.4413	8.7358	8.9983	4.6363	6.15	7.6373	6.3045	11.5318	5.2832	6.7251	8.2622	5.7184	10.5577	5.8357	9.5928	4.9444	6.5152	8.8182	4.5497	5.7164	9.2267	6.225	11.0839	5.1457	8.328	8.21	6.335	10.561	5.7758	10.442	7.9882	7.4586
PF3D7_1239800.mrna1_1	PF3D7_1239800.mrna1_1;5515	5515	10.4047	8.0878	6.211	8.3324	5.3834	7.8069	6.1432	3.9279	5.2795	10.3213	9.4122	5.0036	7.5531	6.021	8.4429	5.1022	6.3183	8.684	5.0067	6.4146	7.673	7.8501	6.035	7.4255	4.0976	4.4673	9.0179	4.5385	6.7562	6.3921	8.0741	5.8711	7.7623	6.4545	5.1001	9.0654	5.4158	6.6639	8.8675	9.0251	7.9433	6.71	6.0685	7.2365	10.683	5.761	7.4939	8.1441	4.9345	8.2054	6.5847	5.8773	7.295	8.0959	8.0733	4.1177	6.0654	8.7628	5.0188	10.4517	5.0824	6.3621	8.7908	4.9977	10.6179	6.0736	9.8493	5.4643	5.5185	8.0634	4.4951	5.7658	9.6199	6.12	10.2712	5.8174	7.9837	6.6288	6.501	10.5341	6.6663	10.4403	7.0123	5.4754
PF3D7_1239800.mrna1_1	PF3D7_1239800.mrna1_1;5516	5516	10.2404	8.3486	6.1089	6.9365	5.2102	7.3501	6.0325	5.9255	5.2563	10.6817	8.7369	5.5916	6.6741	4.6713	7.8463	5.7051	6.4635	8.5039	4.857	6.737	7.2352	6.9715	4.8639	7.431	6.2913	4.5509	9.1561	4.4515	6.0976	6.7576	8.055	3.854	7.2815	6.6791	4.7109	9.8105	5.1687	7.1537	8.5755	9.2076	8.9014	6.7974	7.1679	6.8731	11.4213	7.1504	7.8381	8.384	6.1125	8.2902	6.5119	6.1104	6.887	7.288	6.6147	5.7552	8.4092	9.291	5.7018	10.9754	4.4046	6.0115	7.8655	4.9397	10.0906	6.3654	9.6903	5.85	6.4007	6.1121	5.4033	7.718	9.9256	6.278	10.3457	4.9208	7.2736	6.8942	5.6206	10.0571	6.3764	10.3584	6.0418	5.8012
PF3D7_1239800.mrna1_1	PF3D7_1239800.mrna1_1;5517	5517	10.7459	11.788	6.2922	5.9291	5.3646	8.0897	4.9955	4.6053	5.1338	11.1721	5.5904	5.0228	6.0411	5.3248	8.4605	4.851	6.5303	6.8804	4.9336	7.0902	6.3794	4.6369	4.1835	6.6459	5.3172	4.0391	4.6363	5.26	6.8376	6.0217	6.9515	3.843	6.6516	5.7711	4.6076	6.0764	5.434	6.9681	7.7307	11.501	9.5691	8.6298	5.4683	6.4348	12.1667	5.5441	8.1684	7.2493	3.9336	6.0387	4.8758	5.4158	5.7474	6.931	5.8354	4.5916	6.2126	8.14	5.615	4.6334	5.2075	6.6993	8.7585	4.3384	6.5192	4.5447	6.2865	7.7893	5.9598	5.1554	3.6927	8.0149	8.9867	6.0492	6.7305	5.7074	7.0571	7.2702	5.281	6.5475	4.9837	6.1467	8.1739	6.5895
PF3D7_1239800.mrna1_1	PF3D7_1239800.mrna1_1;5518	5518	8.4074	10.9629	5.433	5.098	2.4168	7.0749	6.2869	5.0108	3.717	8.3811	6.4421	4.6415	5.8572	3.5595	7.1274	5.8602	5.5173	3.8649	5.465	6.4552	7.867	4.5236	4.4757	7.4854	5.0317	4.3045	5.5113	5.1906	6.4722	6.7244	6.7939	3.6679	6.799	6.2771	5.0678	4.9093	6.8681	5.5326	7.4111	10.7615	9.6319	6.917	6.0779	6.4051	6.7221	5.9665	5.057	6.3736	4.6404	5.4326	6.5148	6.1599	5.8045	6.0034	5.3001	5.1198	5.3473	7.7203	6.7098	5.6094	6.1916	5.6913	9.2823	5.285	5.5087	5.8773	4.8319	5.6221	5.61	5.5157	5.847	5.3957	9.0649	5.9946	5.223	5.0435	7.0274	7.8625	5.3241	5.5868	4.6387	5.8492	6.0468	6.0712
PF3D7_1239800.mrna1_1	PF3D7_1239800.mrna1_1;5519	5519	9.3495	6.721	5.4256	5.7197	4.7808	7.1608	5.6854	5.5014	3.4621	9.3656	6.9255	5.5534	5.1127	4.1595	7.0916	6.463	5.1671	5.2254	3.5122	5.3916	6.7943	5.6061	4.8831	6.5552	5.8281	3.5981	6.2475	5.7811	5.9456	6.8596	6.5173	3.4738	6.5201	6.3672	4.8032	6.2815	6.6889	5.2957	5.3698	5.9303	10.2948	6.5206	6.0512	7.2412	8.661	6.5444	5.5326	5.2407	5.5129	6.2132	6.4036	7.4292	7.0481	6.377	5.0742	5.2016	4.985	7.8496	8.5663	5.8258	5.0644	5.4453	10.7145	5.3882	5.3975	4.9222	5.5283	6.0152	5.5871	5.9775	5.9274	5.2048	9.4382	7.9017	6.5111	5.2296	6.7096	8.8108	5.5696	5.7795	4.3125	5.615	6.9576	6.5228
PF3D7_1239800.mrna1_1	PF3D7_1239800.mrna1_1;5520	5520	6.3315	6.3988	5.5595	5.9662	5.3316	7.3009	6.0745	5.4336	4.3519	7.684	8.1004	6.3695	5.4273	2.7004	6.7175	7.2257	5.7137	5.2098	5.0277	4.8063	7.111	4.6005	4.9093	6.5337	5.757	4.7975	6.0343	5.3544	6.2589	7.0701	5.9427	3.7159	5.7923	6.6138	6.017	6.4256	7.2834	5.8839	6.9129	6.6216	8.9309	5.465	5.9662	6.0128	6.7448	10.6039	5.7858	6.7678	5.8475	5.2067	5.7063	6.4209	7.9217	7.0516	6.6736	11.0587	5.3241	8.1699	6.77	7.9143	6.0101	6.6282	10.1477	4.6594	5.4545	5.6823	4.3248	5.328	5.9255	6.5685	10.5398	4.7485	9.2652	6.4997	8.2629	5.7682	7.0196	7.9261	5.5119	6.0815	5.7721	5.6924	6.5099	6.6929
PF3D7_1239800.mrna1_1	PF3D7_1239800.mrna1_1;5521	5521	6.7255	6.7467	4.0695	7.7502	4.6685	6.3901	6.7162	4.8455	2.9542	7.3917	6.7249	7.5603	7.9149	4.7692	7.3104	7.1801	5.3306	6.4258	4.9556	5.5466	7.3973	5.5441	4.9179	6.9234	5.1305	3.3291	7.2096	3.5021	5.2161	6.3145	6.5097	3.6346	6.9513	6.2739	6.8301	6.694	6.0076	5.8107	6.2549	5.9067	8.0963	5.7845	5.7241	4.8186	5.978	5.7085	5.4832	5.155	4.7131	6.2022	5.6865	6.6596	5.157	6.3583	5.7401	5.2909	4.6375	7.8756	6.4547	7.7727	7.735	6.6307	9.3601	4.7554	6.285	5.2153	4.025	6.0868	5.4138	5.9064	2.5261	5.7404	8.7378	6.7038	7.6618	7.3143	7.4126	7.3634	5.8135	6.7238	4.5248	5.8194	7.6309	7.0253
PF3D7_1239800.mrna1_1	PF3D7_1239800.mrna1_1;5522	5522	6.4482	7.3643	5.3169	9.9296	4.7361	7.4179	6.5127	5.7546	3.6076	6.8074	9.0177	5.8301	9.8862	2.1375	7.3356	7.3678	6.939	5.2384	5.5132	5.6733	6.3975	4.0747	3.9288	4.9298	6.1033	4.546	5.878	5.2931	5.4097	6.8755	5.8407	4.0934	6.5409	6.6147	6.4128	5.2735	7.3098	6.8174	5.6693	7.1144	5.3349	4.7581	6.1502	5.3837	5.957	5.3473	5.9807	6.0507	5.1566	5.6188	6.0221	6.6465	5.3723	6.1863	5.7965	5.4525	5.7085	7.0069	6.1867	8.5813	7.8215	6.5535	7.3963	5.9366	7.6264	4.0841	5.6253	5.9725	6.2451	5.1243	5.1305	5.8887	7.9275	6.0682	8.5301	8.4943	7.3012	7.1705	6.378	7.848	4.5765	6.1379	6.7085	6.2014
PF3D7_1239800.mrna1_1	PF3D7_1239800.mrna1_1;5523	5523	6.5935	6.6312	5.8022	9.172	2.943	8.4191	6.0424	5.2215	4.4476	6.2279	8.4279	5.7159	8.4883	4.1882	8.25	7.568	5.4416	4.7214	5.4145	6.6459	5.9481	3.9542	4.3406	6.0492	5.5342	4.3944	4.9773	5.6602	6.8018	5.7806	6.0328	3.5945	6.5803	5.7584	6.7863	4.025	7.4934	5.488	7.2394	7.218	3.4436	6.1048	4.7871	4.4522	5.7991	3.5777	4.9392	7.4192	5.7892	6.0317	7.7015	6.1083	4.3957	6.4759	4.9809	5.6639	5.5132	4.9896	5.5192	7.2014	5.7417	5.4796	6.6662	6.7744	5.682	5.6531	8.0465	5.7993	7.6498	6.1318	4.9741	4.3434	5.5314	5.2544	7.1874	5.393	7.1981	6.2096	6.6169	6.9192	6.1179	8.1791	5.684	7.3864
PF3D7_1239800.mrna1_1	PF3D7_1239800.mrna1_1;5524	5524	6.7336	7.0236	4.8084	9.2943	4.8037	7.6687	5.8043	3.9644	5.4499	7.2894	10.3497	4.9796	8.9856	3.9449	7.2047	7.9923	5.6232	5.0768	6.4578	7.0062	6.3069	6.7327	4.3757	7.4115	5.4336	2.7824	2.4087	6.2655	6.7895	6.5584	7.687	5.073	8.7962	5.8674	5.8755	3.9155	7.3662	6.1904	7.1039	7.5232	5.3889	4.1169	6.4489	6.9771	6.5	5.243	4.8763	7.3307	3.4168	6.7838	5.878	5.6682	5.1493	6.1761	4.5204	4.9312	4.9823	6.0197	5.95	7.3944	5.7965	6.9886	7.2497	5.7093	7.3307	5.487	4.6954	4.9846	6.7354	6.3861	4.6656	6.1135	7.7006	4.7219	6.968	5.4621	7.2083	6.5002	6.6602	8.4366	4.9533	5.6982	6.1946	5.935
PF3D7_1239800.mrna1_1	PF3D7_1239800.mrna1_1;5525	5525	8.7069	6.4752	5.2357	8.9763	4.8268	8.2182	6.6144	5.5801	5.4806	8.8425	6.7661	6.9933	8.8151	5.3691	7.7886	7.4084	5.3498	6.4624	5.6427	7.3192	6.3658	6.4599	7.0685	7.2213	5.8562	4.6826	5.3089	4.6153	7.4294	6.3583	7.3324	7.2864	8.5464	6.2534	6.6658	2.7137	6.6844	4.9551	7.6336	6.9259	4.4874	5.6991	6.7501	6.6452	8.3822	6.8945	5.0032	7.4727	5.6035	7.5957	6.7948	6.8908	4.5795	6.1715	6.0058	7.9717	5.4673	12.786	6.1391	7.6192	5.9162	6.7639	9.2031	6.8005	6.418	6.0418	4.5589	6.3468	6.941	6.4185	6.3766	5.5753	13.7518	6.5114	7.3247	5.4634	7.8499	7.4717	7.0481	7.4211	5.9303	5.6162	7.3377	7.0072
PF3D7_1239800.mrna1_1	PF3D7_1239800.mrna1_1;5526	5526	8.4864	6.5717	6.8718	8.6842	6.5691	7.2651	8.7872	7.4033	7.8151	9.1475	6.2824	7.3487	8.2269	7.6331	6.5229	9.8228	7.9588	7.045	5.4561	6.3243	7.9685	7.3499	5.5768	6.7392	7.4271	3.8904	6.8447	6.2296	7.106	8.0055	7.7521	3.4303	9.0627	7.1667	6.4885	6.1605	7.7055	5.7189	8.167	7.4921	6.4542	6.8524	8.1154	8.0022	8.5972	11.6465	5.0347	7.5444	5.7479	8.2643	8.2165	8.5504	5.7639	6.2643	7.9876	10.3546	4.5242000000000004	10.0116	6.1274	7.0237	4.3611	8.8629	11.0814	10.8475	6.6796	6.3447	5.9399	7.0754	9.7569	7.3089	11.26	5.7597	9.7341	5.6079	7.2359	6.0542	8.9038	8.2982	11.3263	7.2367	6.1348	6.7163	6.4089	9.8622
PF3D7_1239800.mrna1_1	PF3D7_1239800.mrna1_1;5527	5527	8.6194	6.5561	6.0527	8.2538	7.605	6.9272	8.0816	6.8649	8.2663	9.2724	5.9217	7.0987	7.9022	8.1541	5.1579	9.6654	7.0725	7.3967	4.3255	5.5832	8.2666	7.5771	6.5347	6.8912	6.9552	3.1811	5.5922	5.1875	5.9989	8.5153	8.0846	4.9416	8.7302	6.7448	5.4571	6.1989	6.8804	5.0883	7.5541	6.734	7.4135	6.8953	7.9945	6.5337	7.931	11.0066	5.4838	7.3565	4.9533	7.9793	7.8867	8.1084	3.488	6.5607	7.0383	10.0847	3.2311	6.9551	6.0029	6.7024	5.8792	8.4924	11.4598	10.6464	6.6039	5.4185	6.406	4.6932	9.3658	6.9619	11.0695	4.9686	8.4895	5.1506	7.2713	6.1453	8.6759	8.2281	11.1758	7.4983	5.8115	6.5166	6.7486	9.4496
PF3D7_1239800.mrna1_1	PF3D7_1239800.mrna1_1;5528	5528	9.6168	7.4692	8.6006	8.5445	9.382	6.2506	9.1706	8.2382	9.3555	9.7548	8.9704	8.0233	7.7386	9.4981	6.1805	10.4514	7.596	7.3702	4.8545	7.3082	8.7347	10.9666	8.3294	7.5833	7.8974	5.2052	6.6128	5.1703	6.9004	8.4147	11.1848	7.9173	8.2856	8.5363	5.4896	6.6067	7.6457	6.5494	8.3812	7.9372	8.8877	7.7672	8.1096	7.4637	9.0706	12.3294	6.2744	8.3255	6.354	9.1558	9.2672	9.2341	5.8787	7.6737	10.0876	11.0479	5.4506	9.9925	5.2168	7.6049	6.4211	9.5791	11.8671	10.5256	7.7739	6.3642	5.9186	6.2434	9.916	9.9296	12.1973	6.9192	10.0741	6.5794	8.1035	5.6439	10.4135	9.0739	11.5712	7.9963	6.7727	6.2483	7.1565	9.5758
PF3D7_1239800.mrna1_1	PF3D7_1239800.mrna1_1;5529	5529	9.5298	6.6116	9.3929	6.3811	7.7502	4.9227	8.0093	6.9628	7.9273	9.5383	7.7432	7.443	6.3894	7.5494	4.5583	8.0703	7.6615	7.0724	5.2525	6.4733	8.6019	9.0147	6.7367	5.9314	5.1342	3.5273	6.839	5.7903	6.5782	8.2453	9.5343	5.6418	7.4915	5.8728	5.1252	7.2695	7.0108	6.4179	8.2072	6.4527	8.0111	6.8881	7.6007	9.9116	7.5155	11.8519	5.785	8.1605	7.3779	6.737	7.7627	5.8217	7.0969	6.541	9.2937	9.5879	5.9993	8.0526	5.739	6.0775	6.2483	6.6858	9.6465	9.5064	5.3234	6.5514	5.6147	5.1135	9.3617	9.6731	12.6126	5.1289	8.8561	2.7991	8.0368	5.8417	7.6745	7.3323	10.0946	5.8525	5.5382	4.497	6.033	8.3533
PF3D7_1239800.mrna1_1	PF3D7_1239800.mrna1_1;5530	5530	9.6829	7.2736	9.1466	8.6026	9.2011	6.1884	9.9952	9.783	9.7757	10.2377	8.8593	9.0179	8.3289	9.4843	4.4263	11.083	10.1014	8.5951	4.3764	7.5487	8.8789	8.6738	7.6021	6.631	8.3285	4.9174	7.6344	4.8232	7.7289	9.7473	8.9114	8.0121	7.9483	8.9381	5.2114	7.6225	9.114	6.399	8.7941	7.3301	10.2415	8.3991	9.1286	7.0997	9.6943	12.8329	5.0027	8.5399	7.7235	9.9749	9.676	9.6069	6.4328	7.6915	9.9722	12.0059	6.6568	9.0121	5.6837	9.6491	4.8001	10.0392	13.1104	11.7365	8.5929	6.31	6.3134	6.8447	10.914	10.018	12.8572	7.6427	9.6478	6.025	10.5773	5.3338	9.446	8.8012	12.554	9.1414	6.4197	6.9886	7.5705	10.8688
PF3D7_1239800.mrna1_1	PF3D7_1239800.mrna1_1;5531	5531	9.5856	9.501	11.0182	8.0922	9.4656	7.2431	10.5654	10.2616	10.4732	10.4097	8.9272	11.4174	8.9139	10.269	6.8192	11.2494	10.5102	9.9864	5.079	8.969	10.4609	11.4507	8.86	7.7057	9.1482	6.4449	9.921	5.013	9.3323	10.5342	11.7718	8.931	8.8967	9.6943	5.1771	8.0607	8.4079	5.6991	9.6992	9.5888	10.2787	9.132	9.9856	6.8199	9.8325	13.1086	6.4538	9.6313	8.217	10.9252	10.3261	10.257	7.9297	8.4276	10.1601	11.8756	7.2362	9.2112	6.9874	9.0605	6.0544	10.4461	13.9092	11.5769	9.5832	6.9239	6.9726	7.1132	11.1722	9.8829	13.2853	8.6221	10.0765	6.7756	9.3531	6.2555	10.5054	9.0291	12.059	10.0762	7.3126	7.1559	7.6851	10.8836
PF3D7_1239800.mrna1_1	PF3D7_1239800.mrna1_1;5532	5532	7.4804	6.7181	8.5109	6.9198	9.121	6.2598	10.2587	10.0751	9.4146	7.3741	7.8452	7.2469	6.9636	9.445	5.6326	11.0963	9.6439	8.6927	6.5045	7.5727	8.1503	8.5092	7.9918	7.1331	9.2511	6.0509	8.4621	5.6608	8.5222	7.4172	8.5692	8.3329	7.3917	9.7046	5.4353	8.524	6.7566	5.8817	9.4105	6.4796	10.6058	8.5984	9.5135	7.1392	7.161	10.9253	6.2042	8.7002	8.8781	10.1367	9.87	9.6658	6.7749	8.3834	8.1079	9.3425	4.2008	10.233	6.7776	8.7189	7.4716	9.1558	10.47	10.8971	7.9322	6.4705	6.433	7.4375	10.6362	8.7167	12.2611	5.1767	9.8473	7.1963	8.8762	6.8907	9.4671	8.4138	11.2198	7.8466	6.0358	6.2409	7.5481	10.0697
PF3D7_1239800.mrna1_1	PF3D7_1239800.mrna1_1;5533	5533	6.9879	6.5945	7.2194	5.8812	6.2513	6.3964	9.0113	7.5649	6.1969	7.1537	6.7912	6.4561	5.6533	5.4512	6.0881	9.409	8.5047	6.8378	5.7714	7.0288	7.9486	7.1926	6.1721	8.0432	6.6974	5.1534	5.2396	6.0193	6.3199	7.4958	6.8154	5.5188	6.9938	7.3192	5.0135	5.7046	4.9514	5.0875	7.832	5.9563	7.8767	8.0478	7.0033	6.228	6.033	6.6369	5.4899	7.9295	6.6571	7.2774	10.0954	6.7856	5.6407	6.6836	6.8566	5.4326	5.7315	10.0534	5.3031	5.6141	6.5495	8.5927	9.4653	8.9404	5.7298	5.2954	5.2668	5.2795	9.9981	8.5598	9.8324	5.5954	10.2944	5.2032	6.1181	6.6288	8.9468	6.8446	9.1392	6.917	5.3494	4.9359	6.8063	9.3274
PF3D7_1239800.mrna1_1	PF3D7_1239800.mrna1_1;5534	5534	8.0687	6.6761	8.9986	7.7684	6.1092	6.672	8.1606	5.4925	6.0516	8.2575	5.7774	7.933	8.3621	5.4326	6.2304	10.6028	6.1799	10.0621	5.9761	5.6896	9.5586	7.146	8.0844	8.3124	6.2282	5.9572	5.4951	5.7046	5.7238	9.0828	8.8597	7.7488	8.3939	6.9268	6.2213	6.8387	7.1413	6.3459	8.9703	6.2376	8.7539	9.8045	8.468	6.9243	6.9152	10.7891	7.1405	8.8438	7.7337	10.0142	10.5161	9.3771	6.1583	8.1828	8.887	10.3623	6.591	9.555	6.2286	7.4394	6.3975	9.7872	9.2179	11.8406	9.5472	6.135	6.953	7.2567	9.963	8.42	10.5883	6.8587	9.1595	6.1745	8.0554	6.4187	10.2724	8.1811	11.4503	10.1596	6.7955	7.3874	8.2657	10.205
PF3D7_1239800.mrna1_1	PF3D7_1239800.mrna1_1;5535	5535	7.8995	6.5801	8.4938	8.2161	4.7252	6.3313	6.8246	5.4761	4.5692	7.8493	8.1386	10.908	8.6662	5.3078	6.4479	7.6389	5.2342	6.975	7.2608	6.4273	8.0919	6.007	10.5125	9.5026	9.167	6.4598	6.3098	6.456	5.7463	7.5714	8.3341	10.3592	9.3895	9.4956	6.1795	6.8957	5.8225	5.0112	8.4461	5.9986	9.7965	5.9646	6.508	7.3211	7.0514	9.3149	6.4214	7.8472	7.6781	6.4899	12.8418	6.8845	7.2428	6.8452	7.855	8.9707	6.3524	12.2587	6.5094	8.4975	5.7842	11.9933	8.5259	12.7182	6.354	5.3604	7.5593	6.4204	8.4387	8.445	8.6106	6.7889	11.7774	7.0941	8.0948	5.9984	12.5212	7.5136	12.6545	7.3009	6.9099	8.0655	6.7951	8.8181
PF3D7_1239800.mrna1_1	PF3D7_1239800.mrna1_1;5536	5536	7.011	9.2304	6.7756	7.3949	5.1973	6.1245	6.8763	6.2806	4.9241	6.929	5.4239	7.4461	8.5457	3.8699	6.4419	6.3334	6.5223	7.101	8.9383	7.0421	6.0177	7.3849	6.9705	7.7731	6.689	5.2649	6.0074	9.6659	6.0904	6.696	7.9745	6.8398	7.9375	7.1869	6.4896	5.6264	4.7109	5.0112	6.2821	9.8656	7.8269	5.228	7.2169	7.1837	5.6285	5.9623	6.3574	6.1196	6.2688	7.4407	10.9007	8.0484000000000009	6.4438	6.7416	5.3957	5.8265	5.4433	12.0066	6.1703	5.7027	6.1383	10.2876	9.0074	10.798	6.2149	5.988	6.6397	6.8172	8.5761	6.3127	5.8963	5.8615	11.1094	6.4029	5.7015	6.5381	10.3553	7.0251	9.8605	6.7511	4.4835	7.1264	7.4106	7.8169
PF3D7_1239800.mrna1_1	PF3D7_1239800.mrna1_1;5537	5537	6.8363	6.4315	6.0978	6.4005	5.1223	4.9069	5.5062	4.3978	5.0557	6.4278	5.0618	6.0921	5.281	2.7949	4.9411	6.2874	5.144	4.9189	9.317	6.7927	5.8602	4.6876	5.6977	6.031	5.6596	4.5644	4.7581	10.5676	6.3885	6.3074	6.3904	6.4063	6.5254	5.8336	5.5975	4.8777	5.4283	5.5865	5.6372	5.9423	5.8728	4.5656	5.9542	5.5166	4.6456	5.0023	5.7936	5.7829	4.6548	5.8644	5.128	5.3561	5.4179	6.2344	4.8425	5.3646	4.8943	5.9177	5.3834	3.8699	5.8324	6.6317	5.2426	6.929	5.4614	5.6002	5.5625	6.7173	7.8445	4.9602	6.7242	5.332	6.4101	5.4472	6.0374	6.7694	6.4331	5.8917	7.8022	5.477	5.1855	4.4376	6.2985	7.6975
PF3D7_1239800.mrna1_1	PF3D7_1239800.mrna1_1;5538	5538	7.1941	6.1922	6.257	7.8316	4.2802	6.3808	5.6392	5.2506	4.6966	7.5017	5.5002	6.9613	8.6507	3.4712	5.9234	6.1637	6.1164	6.488	6.3349	6.7463	6.7469	5.85	5.6668	7.7473	5.9991	5.2649	5.3823	5.5261	6.6854	7.0627	7.7296	4.7554	8.139	5.9416	5.7626	4.2095	6.0585	6.1833	6.3156	5.647	9.0541	6.1001	6.4537	7.9912	6.7043	6.8784	7.0773	6.3951	4.7623	8.1289	6.3125	6.7334	5.9364	6.6961	11.7598	6.278	5.1631	6.5768	6.5635	4.6696	7.6957	8.4791	9.0488	9.3361	6.6612	6.1202	6.6119	8.0845	7.2991	11.3062	6.4043	5.8926	7.558	6.9762	6.3255	7.8209	9.1677	9.0757	9.6229	7.879	6.2748	6.5983	8.8304	7.4864
PF3D7_1239800.mrna1_1	PF3D7_1239800.mrna1_1;5539	5539	6.9146	5.7703	6.1481	6.4819	6.0058	4.774	6.319	4.4263	5.7568	6.8627	5.5756	6.7965	6.86	4.1619	5.2917	5.8844	7.3521	7.5362	5.986	6.5761	6.8722	6.8382	6.2494	8.809	6.0725	5.3702	7.1873	5.496	6.9372	6.9076	7.3109	5.8809	8.7958	6.607	5.4266	6.9214	5.2847	5.647	8.518	5.9704	9.4546	6.1514	6.4136	7.3192	6.5083	6.0892	6.5399	6.7501	5.517	8.1031	6.9576	6.437	4.6554	7.0836	7.0707	5.7498	4.858	6.1092	7.2249	6.2999	10.1368	8.678	7.9282	9.6615	7.5438	6.2007	6.7593	6.5686	7.2699	6.6085	5.9547	4.9112	6.3766	7.8001	6.4474	9.7897	8.7156	7.9741	9.5869	8.5546	6.0913	7.4291	6.765	8.9583
PF3D7_1239800.mrna1_1	PF3D7_1239800.mrna1_1;5540	5540	6.5437	4.9593	5.0405	9.3955	5.4009	5.8181	6.239	5.5641	2.669	6.5517	5.8768	5.6285	10.4027	3.9709	5.4594	5.3512	5.7527	6.0529	5.3823	6.3757	5.0674	4.934	5.5898	7.3524	5.8194	5.2664	5.392	4.4012	6.153	6.0334	6.8884	4.8934	7.0181	6.4227	5.8475	6.6778	5.6755	5.5354	5.4877	5.6203	5.7848	4.9326	6.2489	5.3194	5.3992000000000004	5.9045	6.8068	6.4604	5.373	8.5668	5.8465	6.143	3.6346	6.4727	5.5084	5.2802	1.8639	5.6786	8.4588	4.9644	9.4398	9.8038	5.9189	9.45	5.9743	5.581	5.9355	5.263	8.1297	6.106	5.9875	5.4084	6.8393	7.3765	6.5662	7.5054	9.4918	5.7653	9.0102	6.9854	5.1106	5.0583	6.3464	7.9653
PF3D7_1239800.mrna1_1	PF3D7_1239800.mrna1_1;5541	5541	7.3733	5.8447	8.991	9.8219	7.6091	8.4714	6.3368	6.0613	7.6352	7.2037	7.8584	7.8319	10.0971	8.0842	9.1184	7.6185	5.5895	6.9865	8.7728	7.9182	8.0085	5.6011	6.5587	5.7557	4.8699	5.2544	8.2976	8.3882	7.866	8.527	7.514	6.9064	5.726	6.3707	4.7398	8.725	6.5382	6.7751	7.4136	6.5584	6.6008	5.9456	6.0864	6.0479	7.0858	7.6879	6.2373	7.5395	9.8319	7.463	6.1016	6.4185	8.2165	6.547	7.4057	7.9801	5.6693	7.1685	7.8246	6.0498	6.2613	9.2941	6.1991	10.3012	7.4964	8.7999	8.704	6.5902	8.2734	6.1119	7.9513	6.1297	7.8766	8.3208	5.2494	6.431	8.9966	5.6209	9.8006	8.7999	7.8704	8.76	6.7423	7.5225
PF3D7_1239800.mrna1_1	PF3D7_1239800.mrna1_1;5542	5542	7.0283	6.4596	5.4033	4.2645	3.5273	6.3859	4.5981	4.6047	4.4502	7.1402	6.1274	6.5527	5.5515	4.5668	6.6672	6.7029	5.4676	5.4436	5.5677	6.4735	8.5162	3.7049	5.645	5.9612	4.6241	5.1252	6.5531	5.9079	6.896	8.2319	6.1185	3.957	6.1416	6.73	5.6639	6.7159	4.7317	5.9148	6.7866	6.6968	5.0708	3.9231	4.8782	4.9284	5.9706	7.9208	7.0979	4.7671	5.694	6.0934	3.7939	5.9809	5.7663	6.7335	8.0135	7.8149	5.0738	6.0281	5.5892	4.3212	6.1655	6.8597	5.1627	9.7673	5.2261	6.5429	4.6282	5.8174	4.6369	7.9277	7.192	4.7339	7.8276	5.8853	5.3466	6.5957	8.6197	5.9809	9.485	7.0873	6.3087	4.7409	7.4692	3.8836
PF3D7_1239800.mrna1_1	PF3D7_1239800.mrna1_1;5543	5543	6.9733	6.4752	5.3927	6.1597	4.1449	10.7897	6.8712	7.7744	5.7479	6.6321	6.0166	7.2612	5.6453	5.6809	11.3257	6.5552	7.8054	6.5209	5.735	5.5531	7.264	4.7565	6.7234	6.3775	5.8647	7.0318	5.8009	4.7777	6.1524	7.1238	6.6843	6.8612	6.0712	6.2284	5.7007	4.8197	5.4679	7.0032	5.9491	6.1268	4.8875	3.7312	5.5683	4.4835	5.7334	8.0914	6.4967	5.6789	4.607	6.5759	5.202	6.7257	5.6453	6.0531	6.0839	7.1343	4.5236	6.4594	6.1926	5.4256	4.5317	6.8374	5.5586	9.6356	4.7729	6.6397	4.5122	6.0514	5.2327	5.8552	7.9675	5.1089	7.6139	5.1064	5.4002	5.2935	7.6567	5.142	8.4806	6.5261	5.2847	4.8186	6.8711	5.3985
PF3D7_1239800.mrna1_1	PF3D7_1239800.mrna1_1;5544	5544	6.6279	5.9477	5.327	5.3092	4.0824	6.4919	5.0237	4.9681	4.1457	6.64	4.5423	5.3259	4.9477	3.3785	5.0197	5.0721	4.7787	4.3484	5.14	5.1247	6.2515	7.104	5.1391	4.047	5.1918	3.8298	5.0768	4.7366	5.1902	5.9208	7.8274	3.7485	4.5729	5.0277	4.6124	4.0339	4.6741	5.151	4.5717	5.6943	4.9514	4.1465	5.2059	4.2357	4.7835	5.432	5.8367000000000004	4.0295	4.3031	5.7863	5.1691	5.4226	4.7409	5.7189	5.3038	5.4896	5.2234	6.7971	5.1039	4.8826	5.6191	6.3677	5.6159	9.3226	5.824	5.7871	4.3341	8.4658	5.4333	4.7918	5.4165	4.4316	6.7171	4.8644	5.3092	5.2578	7.5099	3.8914	8.8286	6.835	5.0369	3.9345	8.9083	3.9919
PF3D7_1239800.mrna1_1	PF3D7_1239800.mrna1_1;5545	5545	7.1553	5.7968	6.6311	5.5392	4.9174	5.4436	6.4501	5.6182	3.8943	6.9758	5.4653	4.6798	5.0781	3.7918	5.4366	5.7895	5.8982	3.6781	5.4715	5.8022	5.3078	4.3161	5.4016	4.4229	4.1715	3.4581	5.3406	5.2525	5.7164	5.9465	3.6656	0.2016	5.963	5.6966	4.3298	4.8768	4.8555	5.5027	5.9279	4.5273	2.3646	4.9477	4.7939	4.6264	6.1777	6.548	6.6288	4.6915	4.0712	3.6915	5.3194	5.5317	3.8777	5.2787	6.4184	6.816	6.9402	5.383	5.4413	4.111	4.7772	8.2061	4.254	5.4896	2.8777	9.8946	6.2636	4.0976	5.8782	6.3906	6.5409	7.8386	7.3808	5.5027	4.942	4.2373	7.75	5.3306	6.3136	4.9425	10.4803	6.9221	5.479	5.3306
PF3D7_1239800.mrna1_1	PF3D7_1239800.mrna1_1;5546	5546	5.9355	6.9191	4.6887	3.7517	4.1001	5.5689	4.0505	5.1301	3.7517	5.8517	0.7824	3.857	4.916	2.9928	5.7175	4.765	5.774	4.862	7.0954	4.1218	7.4021	4.641	3.6747	5.4396	4.7263	3.5198	5.4195	6.2485	5.4084	6.9277	5.6413	2.2327	5.7347	5.3198	4.3702	4.6467	4.5416	5.04	6.1158	6.1689	4.6633	5.1465	5.4786	4.4276	4.6082	4.7623	5.1436	4.6479	3.6323	4.1202	4.6508	4.5656	3.8777	5.6218	5.1997	4.9088	5.9885	5.0879	5.2596	3.5993	5.2559	6.8659	5.9871	5.4091	5.0845	8.5159	4.144	5.7049	4.9616	5.3558	5.7573	5.8492	6.1936	4.9955	5.9993	5.2203	7.3688	5.1144	5.9639	5.3473	9.2684	3.8709	5.5163	4.3089
PF3D7_1239800.mrna1_1	PF3D7_1239800.mrna1_1;5547	5547	6.6366	6.7178	5.8819	4.9575	4.8344	5.9437	6.9029	8.113	3.4529	6.5529	4.0883	4.2935	4.774	3.263	5.2373	5.2296	8.3967	5.054	9.3518	4.7257	6.7916	4.591	5.5494	3.8237	5.3642	4.1546	4.6803	7.8836	5.7268	6.4263	5.3462	4.067	5.3712	4.8875	4.7306	4.5204	4.9625	5.0772	5.2731	4.1375	5.1014	3.8379	5.2161	4.6843	4.5729	5.5298	5.4735	4.7104	4.5179	5.054	4.7629	5.4323	4.3427	4.8017	5.2627	6.076	5.4293	6.4303	7.7995	5.3309	5.3551	7.4542	6.2176	4.6719	6.1725	9.681	3.7301	6.6975	4.7087	5.278	6.4479	4.8875	7.2711	8.0169	3.844	5.6704	7.9841	4.7148	5.6508	5.6935	9.7311	3.4816	6.1942	5.1671
PF3D7_1239800.mrna1_1	PF3D7_1239800.mrna1_1;5548	5548	5.861	5.2292	5.0622	4.2735	3.6814	6.2355	5.8914	7.6431	3.7698	5.5711	3.3576	3.6724	5.0085	2.9727	6.2939	5.0764	7.8914	3.9864	4.1587	5.3473	5.9993	4.3985	6.0913	4.0339	5.135	5.0295	4.8664	4.437	4.1906	5.0184	5.2876	4.516	4.7274	3.6971	4.7197	3.2357	3.1293	4.7735	4.8293	5.1759	4.9203	4.2227	3.8339	4.9444	3.2928	5.3187	4.4141	4.5466	3.5558	4.3681	4.5874	4.4283	5.1639	5.4604	4.848	5.2876	3.0179	5.761	6.8856	5.2694	4.1603	6.5118	5.4326	5.6761	4.756	7.4815	2.4594	5.9021	5.1671	4.9873	5.9376	4.6467	5.9672	6.1665	5.3409	5.684	7.1853	5.1595	5.4656	5.0108	8.0529	1.9184	7.0769	4.1077
PF3D7_1239800.mrna1_1	PF3D7_1239800.mrna1_1;5549	5549	5.4128	4.9745	4.7613	4.9814	4.5868	5.0509	5.4363	7.1507	2.5033	5.8056	4.1969	3.9241	4.5292	2.7334	4.9312	4.3923	7.6272	3.2172	4.0144	2.5656	6.2694	4.3985	4.2403	4.9322	3.6276	1.6871	4.2965	4.1787	3.7452	5.8457	4.8151	4.1619	4.4005	4.6223	4.9184	3.4607	1.86	3.8125	5.5702	2.7137	3.8679	4.1359	4.8782	3.3813	4.0841	3.7104	3.5135	4.4893	4.3806	2.06	5.2802	4.6375	1.9709	4.7415	4.7965	4.5014	4.9639	4.9625	5.0717	5.5925	4.238	6.0942	4.4835	4.332	4.4243	4.7131	4.6531	5.1655	3.6334	4.8718	4.5625	2.9982	4.3306	4.7004	5.0144	4.3785	6.2959	5.643	4.6369	4.8807	5.3733	3.3205	5.8812	4.5072
PF3D7_1239800.mrna1_1	PF3D7_1239800.mrna1_1;5550	5550	5.6792	6.2653	6.189	4.0704	3.4699	5.6317	6.9317	7.649	3.3561	6.2073	5.3494	5.337	4.3568	3.106	5.1914	5.627	8.575	2.757	5.8706	2.7312	6.057	4.4168	4.7892	4.5116	3.2525	2.5033	5.2987	4.3462	4.4094	6.8461	5.7425	4.6375	4.6375	4.3169	2.9891	5.4725	4.4456	4.1946	7.0895	5.4009	5.4131	4.477	3.1538	2.6135	5.2036	5.4624	5.5018	5.4482	4.516	5.1534	4.5993	3.6554	4.1961	5.0798	5.942	6.3882	4.6531	6.141	5.3628	4.7897	4.1465	6.7419	5.8512	4.3498	5.578	6.7454	4.1787	4.9973	4.1514	6.1142	6.0702	5.133	4.9231	4.5065	4.943	4.8689	7.1943	4.3639	5.5705	4.6328	6.6979	3.7887	5.8143	5.7046
PF3D7_1239800.mrna1_1	PF3D7_1239800.mrna1_1;5551	5551	5.6611	5.4545	6.3439	4.2608	4.5747	5.7684	6.1959	7.2971	5.1599	6.0824	5.0858	3.8349	4.585	4.3576	6.2007	6.6643	7.631	3.2403	4.723	6.0275	5.9809	4.5656	3.8001	4.254	5.0972	4.2008	5.4114	5.7661	4.9006	5.3889	5.9894	2.9598	4.7208	5.0802	3.3688	4.7602	4.7756	5.7002	5.9181	5.2506	5.4466	3.855	4.5705	4.2979	3.7431	4.466	5.1148	4.9477	5.067	3.6622	4.4692	4.5783	6.7063	5.8001	7.1738	5.0665	5.2024	4.9402	5.2001	5.5002	4.6264	7.3836	4.7592	4.3999	3.7366	9.061	4.7965	7.9433	4.3377	6.283	4.2304	5.3295	4.7137	4.5166	5.2615	5.106	7.4854	4.5286	5.7968	5.3768	10.1931	2.373	6.3539	6.0585
PF3D7_1239800.mrna1_1	PF3D7_1239800.mrna1_1;5552	5552	6.5615	5.6516	6.5168	4.3611	3.849	6.6776	5.9239	5.4588	2.7634	6.1711	5.0094	5.0391	5.5913	4.9754	6.9726	7.611	6.696	3.7687	4.5454	6.2743	6.2824	6.101	5.6456	6.4111	3.6064	3.8982	4.1465	4.0557	5.467	6.9397	6.6463	4.7939	6.5622	5.9953	3.9736	5.0505	5.6579	5.2032	5.5182	4.6921	4.7274	5.3052	5.3875	5.3775	5.9146	4.2578	5.7777	5.5951	5.2296	5.4786	5.3056	5.7861	10.3555	5.0117	8.9986	6.2811	5.3607	5.6837	6.1127	5.4489	6.4474	7.5335	5.407	6.0936	4.3462	9.9654	5.0798	7.167	5.1085	9.0362	4.7918	5.7358	5.8407	5.8625	6.2221	4.6865	7.6168	4.6848	6.1385	5.9371	10.5804	4.7087	7.2414	4.5892
PF3D7_1239800.mrna1_1	PF3D7_1239800.mrna1_1;5553	5553	6.9204	5.7195	6.7952	5.8357	3.3103	4.774	6.3027	4.6576	3.2434	6.4854	5.7511	3.6599	5.6413	2.4276	5.8086	6.0753	5.1815	5.5388	5.4565	4.9284	6.2309	3.2373	5.7695	6.3212	5.6901	2.1731	4.904	4.2593	5.6141	6.7553	6.1027	5.0325	6.4765	5.2828	3.4303	3.4751	5.2979	4.7981	4.9616	4.5166	5.4611	4.8135	5.2118	5.7222	5.8844	5.1938	4.7447	6.1309	4.126	4.5969	4.3327	3.856	5.005	4.7506	6.8501	5.3709	4.9932	5.4492	5.6188	4.2234	6.0431	7.393	5.238	8.2456	6.07	9.1812	4.3399	6.1906	5.4699	6.5218	4.6565	5.3423	6.7719	6.6421	5.4476	4.9612	7.4432	5.6596	7.688	5.2165	9.5296	5.3733	6.8589	5.4941
PF3D7_1239800.mrna1_1	PF3D7_1239800.mrna1_1;5554	5554	5.7549	6.1807	7.7078	5.6159	4.3212	5.6642	5.2581	5.8115	4.3583	5.8834	5.4806	4.4555	5.2376	3.8728	4.7892	5.5207	6.1187	2.8298	4.845	5.4313	6.0659	4.1538	5.6511	5.013	4.7866	2.5509	5.1953	4.8525	5.275	5.5404	5.7616	4.4121	5.7249	5.5907	5.323	4.3951	4.3909	5.3743	6.1799	5.1775	5.0592	4.8836	5.6642	5.4336	5.0742	3.9336	5.3252	4.4867	4.0875	4.5261	5.6421	4.8243	3.2373	5.8227	6.6975	3.3868	5.155	9.2215	6.0633	4.7613	5.5304	6.42	5.7955	7.5136	5.5616	5.4696	4.3183	5.8192	5.5292	6.4366	6.9483	5.2581	7.1613	5.857	5.2828	5.1635	7.238	5.712	7.9392	4.7371	5.1977	5.0909	5.79	5.0466
PF3D7_1239800.mrna1_1	PF3D7_1239800.mrna1_1;5555	5555	6.3731	5.2157	13.3239	6.4239	4.5423	5.4356	5.5904	4.9509	3.4647	6.6855	5.6197	4.9709	5.2772	5.3462	5.8377	5.406	5.7525	4.7393	5.2906	4.5993	6.2668	5.6755	4.7164	5.5027	4.6747	3.8012	5.9542	4.6124	5.1554	6.9192	6.0224	5.5129	6.5917	5.1663	4.5521	5.202	5.3639	5.7331	5.1081	4.9727	5.5922	4.6276	5.5777	4.5154	4.5129	5.4249	4.3632	5.135	5.3764	6.0676	4.7225	6.1144	4.6719	5.8288	4.9828	5.9718	5.1679	5.6907	6.5418	5.0626	7.1284	6.8241	5.254	8.8035	5.532	5.9784	5.0579	6.1383	4.1922	6.0492	6.5515	5.3071	6.7199	5.6594	4.811	7.4172	7.1312	4.9841	8.5889	4.9198	6.0092	4.06	6.3894	5.1073
PF3D7_1239800.mrna1_1	PF3D7_1239800.mrna1_1;5556	5556	6.6892	5.4617000000000004	5.7546	7.2748	4.9805	6.5524	5.1819	4.5361	1.6826	7.4439	5.0076	4.7829	7.7772	4.4931	6.5931	6.0479	4.8861	4.0339	5.314	4.6628	7.0251	6.2456	6.1479	7.8977	6.7969	3.9764	8.2953	5.3868	5.7439	7.1103	5.9248	6.5863	7.781	7.5502	4.2832	7.7352	4.3512	4.6352	6.4609	4.8615	4.6611	6.7103	4.8639	6.1223	5.649	5.0175	6.5258	5.3698	5.408	5.5841	4.9635	4.0712	6.4751	6.4603	5.3816	5.6857	6.5265	7.1154	5.9959	4.9288	8.7455	6.9782	6.753	9.3624	6.2687	5.2475	4.2698	6.1607	8.272	6.6302	6.667	6.4981	8.4947	6.3462	5.4239	8.9544	7.3393	5.9535	9.3602	6.2032	5.8166	5.1615	7.4348	7.7695
PF3D7_1239800.mrna1_1	PF3D7_1239800.mrna1_1;5557	5557	7.9294	5.8535	5.6899	7.3777	7.8993	8.7143	6.3757	5.3295	7.6503	7.8673	8.0082	9.3795	7.4467	7.5177	9.0808	7.5699	5.7409	6.2422	6.8472	5.8853	7.6714	6.1375	8.4501	7.6851	7.366	4.9303	9.058	5.9303	6.4376	8.8283	8.383	10.0887	7.6524	7.0923	5.8271	8.6015	6.2401	7.5855	6.1066	4.9686	6.3404	5.0862	6.3988	6.3406	7.4839	7.9128	7.0534	5.8207	5.5509	7.1935	5.2705	6.3429	6.0734	7.9615	5.1703	7.8611	7.3017	10.2323	7.1744	6.3254	7.7633	7.7367	10.2468	10.0723	4.1691	6.5868	5.846	6.6786	6.479	6.4072	8.0528	7.2204	11.9426	7.0037	6.4079	8.2644	8.5119	9.5551	10.0966	6.3264	6.9644	5.383	7.6147	6.8103
PF3D7_1239800.mrna1_1	PF3D7_1239800.mrna1_1;5558	5558	7.4078	7.1084	6.2061	8.2157	8.3192	6.607	5.986	5.3223	8.3534	7.8862	6.7014	5.7623	8.4401	8.6508	6.8359	6.5206	5.7085	5.0453	5.6479	5.2634	8.8441	6.2397	6.4063	8.3366	5.862	4.2219	10.1319	5.1747	5.8552	8.8502	7.4882	6.7861	8.4549	6.2069	5.2902	10.0943	5.2227	7.3297	5.9052	6.7938	6.738	5.746	7.581	6.6038	6.5632	5.3971	7.462	5.6536	4.7263	7.1318	5.3628	7.68	7.7116	7.3368	6.5276	6.9426	6.6733	12.0271	7.06	5.8283	8.9906	7.5346	8.175	11.5656	5.3136	6.3486	5.254	6.8237	5.7837	5.4919	6.4902	6.7749	12.7981	6.8976	5.7623	9.259	8.4266	7.8234	10.9164	5.8487	6.3834	6.5484	7.4693	6.4072
PF3D7_1239800.mrna1_1	PF3D7_1239800.mrna1_1;5559	5559	9.4474	7.1225	6.1649	8.1049	5.4449	5.7388	5.7832	2.3074	4.1432	8.5234	4.9644	5.3096	8.5733	3.6229	5.6508	6.9123	6.2093	4.889	6.0253	5.5329	8.9681	4.5963	6.1851	9.0246	5.7748	4.9878	10.1415	5.4525	6.0369	8.9308	8.0251	5.9514	9.4103	5.4029	5.4138	10.3434	6.0592	7.0734	6.6275	7.0029	4.0993	5.4841	7.3328	5.935	6.633	7.398	6.8741	7.0093	5.9934	7.5419	9.2805	7.4228	7.7308	7.6483	6.8128	7.6133	7.7566	12.588	6.2679	5.0858	9.5046	6.9306	8.5402	12.2275	4.5072	6.3374	6.3174	7.4204	6.0678	6.8426	6.6807	6.978	13.0609	6.8626	5.14	9.5617	8.7408	7.2449	11.8313	5.1739	5.8694	6.3872	7.1677	6.3052
PF3D7_1239800.mrna1_1	PF3D7_1239800.mrna1_1;5560	5560	7.1106	6.5256	5.9203	8.1623	6.1671	9.7583	8.7757	6.6639	5.6977	8.8818	7.6556	5.2008	7.6224	6.5759	9.8861	10.8669	6.8063	6.5381	4.9891	6.1902	11.4158	5.6296	7.7564	8.2252	6.2159	4.5717	11.8724	4.2203	5.4712	11.2502	7.6654	7.1679	7.4358	6.038	5.4286	11.8342	5.1318	6.867	9.014	5.985	7.3533	5.1882	6.6184	5.3716	6.3892	4.7076	6.73	8.9959	5.9033	6.7058	4.9269	6.6051	8.2342	9.9368	8.7988	5.5068	5.1851	12.0562	8.9875	5.2024	9.3647	11.94	6.8535	12.4665	5.5166	6.027	8.2724	6.2789	9.8332	8.0543	5.0317	6.1729	12.7418	8.893	5.5097	9.4469	11.8699	7.3399	12.3377	6.3134	6.5677	8.7771	6.1717	8.663
PF3D7_1239800.mrna1_1	PF3D7_1239800.mrna1_1;5561	5561	7.2291	8.3267	5.85	7.5394	5.2254	6.5356	6.4864	5.671	5.0312	7.7708	7.7289	5.1961	6.6848	5.779	6.6048	7.1619	6.0723	6.3717	5.1173	7.172	8.7559	6.2034	5.1823	6.3331	4.8674	2.7049	6.6936	5.153	7.5085	9.1434	7.9868	5.9288	7.2459	6.2702	3.5934	4.9991	5.8209	7.0902	5.8617	7.2856	6.0063	4.7698	5.8215	6.1245	7.0136	6.0396	7.6852	5.7082	5.31	7.8506	4.2698	5.7447	5.3341	7.7549	6.6076	5.3684	5.5166	10.9658	6.3887	4.8846	7.7538	8.7253	5.7584	11.8499	4.7934	6.3331	4.8792	6.5455	5.669	6.5265	5.3434	6.6444	11.9385	7.2463	5.6806	7.7779	9.0865	6.9879	11.0049	5.2095	6.903	6.1183	6.8519	6.3906
PF3D7_1239800.mrna1_1	PF3D7_1239800.mrna1_1;5562	5562	7.589	6.8412	5.2426	8.0614	4.9514	5.6625	5.6259	5.3837	4.0522	7.6331	5.3933	5.9059	6.9853	5.4499	5.9343	6.2042	4.95	6.1001	5.5632	4.8861	8.5686	5.054	5.8271	5.5037	5.3198	4.541	4.5838	4.7803	5.5395	8.4693	8.0372	4.0144	6.1783	5.5747	3.9855	5.3313	5.3568	6.9018	7.0956	7.0067	5.1711	5.0184	7.4876	5.753	6.432	5.68	7.4036	6.3447	4.8048	7.1344	6.2044	6.0896	5.6091	6.9872	6.7467	5.2334	5.9966	10.5197	6.6132	4.4162	6.6768	7.7456	7.0914	7.2801	6.27	6.213	4.2957	6.4212	5.5204	7.1369	4.2965	6.8198	11.2594	6.982	5.6639	6.5174	9.0442	6.777	8.4695	6.724	6.9153	5.4915	6.9645	5.2407
PF3D7_1239800.mrna1_1	PF3D7_1239800.mrna1_1;5563	5563	8.1159	6.9327	5.3951	8.4329	6.6805	7.1149	5.8268	4.9064	6.0764	7.9023	7.4163	5.8941	7.6446	5.0272	7.4943	7.4693	5.9768	5.9736	5.5847	6.6939	9.1302	5.7458	5.5008	5.4568	5.568	4.8505	4.6392	5.1035	6.823	9.3721	8.221	5.6915	7.9021	4.7887	4.6011	4.8545	5.6915	8.1886	7.1222	6.1066	5.0993	5.3434	4.649	6.3775	7.4312	5.9201	7.7742000000000004	6.2709	5.142	7.6146	5.0264	6.4798	7.3199	6.6286	6.8957	5.5435	6.6318	8.6134	6.8744	6.6523	6.3766	8.899	7.6415	6.7719	6.0637	5.9442	6.5368	6.9862	6.2462	6.8336	5.0622	7.1103	10.3661	8.0667	6.3942	8.9752	9.3725	7.5288	7.4227	5.6565	6.9208	7.0748	7.9905	6.0768
PF3D7_1239800.mrna1_1	PF3D7_1239800.mrna1_1;5564	5564	8.512	6.9899	5.8316	6.5171	7.0228	6.0177	6.4058	5.537	7.108	8.7726	5.6764	6.7541	6.43	6.3203	6.5989	7.4367	6.1661	6.3234	5.561	7.0328	9.0969	5.7884	5.8909	5.9674	6.9013	5.6533	6.9592	6.3236	6.7958	9.1923	8.1107	6.3665	6.535	6.4231	4.8379	6.3471	5.9959	8.4634	6.7617	6.8554	5.9402	4.6576	6.002	6.7934	7.3775	6.1387	9.1213	6.5461	5.3487	7.5038	7.9691	6.2369	6.8802	7.8378	8.5068	5.3865	5.7769	6.8887	6.7223	6.458	6.3906	8.5297	7.7763	7.3802	6.8867	5.5217	8.2991	6.8274	7.6954	7.6956	6.0866	6.1194	8.5283	6.6989	6.3334	6.6286	8.292	7.2493	8.2353	6.9718	5.6775	9.0054	7.1117	7.7045
PF3D7_1239800.mrna1_1	PF3D7_1239800.mrna1_1;5565	5565	8.0117	7.5196	5.9236	7.6598	6.9142	6.5869	6.0159	6.1587	6.9988	8.5063	6.508	7.8641	7.1058	7.1032	6.4658	7.8827	6.4366	6.4293	5.4489	7.8	10.8329	6.11	4.8369	5.9217	5.5094	5.6954	5.3875	5.4757	7.8825	10.6317	8.9599	5.2784	6.8531	7.2466	4.9855	4.8728	6.0175	8.8935	7.0514	7.3655	6.3189	5.04	5.2269	4.6837	7.5671	6.3208	9.3782	6.6716	4.4777	8.1941	5.7546	5.6761	5.8704	8.1341	6.6966	5.281	6.5212	7.4638	8.109	5.585	5.3806	8.1699	6.9972	6.4565	5.3208	6.9215	6.3568	7.542	7.047	7.8366	5.5065	7.3226	9.8375	9.0009	5.9307	5.3494	8.8946	6.7541	7.4218	6.3345	7.4933	6.6859	8.04	7.7688
PF3D7_1239800.mrna1_1	PF3D7_1239800.mrna1_1;5566	5566	8.1028	7.4248	5.5518	6.9198	6.2022	6.8495	6.2296	6.5965	6.6038	8.0225	5.3551	8.6024	6.0633	6.5992	7.0476	6.8077	6.4749	7.7694	6.3071	6.8887	10.3011	4.8953	5.7821	6.0494	6.1731	5.4925	5.9338	6.9265	6.8471	10.2914	7.2059	6.0609	9.1327	6.9939	5.9581	6.4601	6.1757	8.764	7.7289	6.2215	6.4581	5.4571	4.9681	5.8522	7.6016	7.0265	9.3826	6.744	4.2055	8.3343	7.4411	6.6296	5.5491	8.1556	9.471	6.6479	5.5494	7.2295	7.8408	6.2263	6.2176	7.8254	7.699	7.0612	7.1071	6.7606	5.7819	8.1926	7.7306	9.8678	5.5892	6.8709	9.3978	7.8214	7.2228	7.4438	8.8848	6.7725	7.2871	7.3634	7.1279	6.1707	8.1292	7.7134
PF3D7_1239800.mrna1_1	PF3D7_1239800.mrna1_1;5567	5567	7.9422	6.8706	5.8089	9.5711	7.1874	6.572	6.1285	6.1033	6.0094	9.1589	6.4398	9.1773	9.2348	7.0097	6.5	6.052	6.345	7.5836	8.4739	6.6418	10.8908	8.7417	6.5856	6.2007	6.3423	5.1181	6.7266	6.5062	6.3754	10.4073	9.268	6.3094	10.2205	7.0968	5.6017	7.2629	6.966	8.8086	7.5065	5.8319	5.671	5.2551	6.1231	5.9727	7.8652	6.1404	8.9378	7.862	5.7469	9.3599	7.778	6.6844	5.9533	8.5099	9.3359	5.5883	5.9991	9.4019	8.561	5.8143	6.6519	9.1005	9.0597	8.615	6.5091	7.7485	6.5364	10.1525	8.4605	9.4634	5.8607	6.9686	10.2719	8.5727	6.5325	7.2947	9.3845	6.9412	8.8182	5.8592	7.596	6.334	10.2363	8.145
PF3D7_1239800.mrna1_1	PF3D7_1239800.mrna1_1;5568	5568	7.7556	6.2675	6.0828	8.0469	6.7122	8.9993	5.6433	6.5373	5.435	8.1626	6.3524	8.5377	7.8272	6.8554	9.4042	5.2976	6.335	6.908	5.757	6.2346	9.7759	5.8037	6.2149	6.588	5.7371	6.1297	5.8225	5.5059	5.7827	8.8076	6.3821	5.565	10.5638	5.813	4.8535	6.9018	6.43	6.6731	6.7164	4.9602	6.068	5.7916	5.2675	5.5129	5.8455	5.5401	6.4155	5.5644	4.4931	7.7351	9.257	5.8577	5.0993	6.0934	8.5428	5.0496	6.6362	8.1327	7.7151	5.1077	5.7626	8.7007	7.5945	7.1647	8.7731	7.2813	5.7858	9.4443	8.1251	8.4885	4.1408	5.8472	9.6346	7.8836	6.3078	6.6601	9.4431	6.4965	7.7676	8.2996	6.832	5.946	10.2707	7.2112
PF3D7_1239800.mrna1_1	PF3D7_1239800.mrna1_1;5569	5569	10.4314	6.1647	5.054	8.0517	6.5647	7.9233	3.9146	5.6168	5.5771	8.167	5.1424	8.3006	7.7984	6.5791	8.3944	5.1428	4.9059	6.9079	4.0036	5.5447	9.3707	4.7153	6.4296	6.3309	5.5276	4.5354	6.506	5.0985	6.4835	8.5589	6.6646	6.1928	9.6291	6.0794	6.1552	7.1921	6.0038	6.9028	5.5261	5.1102	5.3151	4.7076	5.4822	5.8994	10.985	5.2615	6.2498	5.8349	4.6865	6.6964	6.9286	5.9126	5.5711	5.3413	8.6098	5.7642	5.1623	5.561	7.882	6.0577	5.4118	8.668	7.1327	5.9547	6.841	6.5944	3.9882	5.7863	6.8146	8.4676	5.9782	5.9579	7.8604	7.7528	6.4373	6.5583	9.3033	6.5904	6.8027	6.0894	6.3823	5.3096	7.2795	6.1162
PF3D7_1239800.mrna1_1	PF3D7_1239800.mrna1_1;5570	5570	8.064	6.3241	5.2961	7.7206	6.713	8.5692	5.2627	4.905	6.5232	8.4216	7.5111	9.4336	7.4698	7.7661	7.7832	5.7719	5.6349	6.3783	5.7724	6.6124	9.0261	5.189	5.3937	5.4702	5.1077	3.1651	5.9944	4.8585	6.7057	8.3397	6.4391	5.5497	9.0924	5.6719	4.797	5.0807	6.0828	5.3063	5.8505	5.602	4.7777	4.3219	5.1489	5.5795	7.1138	6.1218	6.3549	4.814	4.8904	7.1097	6.4816	5.5298	4.8743	5.1239	9.4198	4.4951	5.532	9.6273	6.8605	4.8176	5.1031	9.8141	6.7226	6.4944	4.9141	5.5613	4.2203	5.7131	5.2869	9.3144	5.3561	4.4828	10.2069	7.7182	6.5318	6.6761	10.4101	4.887	6.4386	5.602	6.0906	5.2369	6.1876	6.0429
PF3D7_1239800.mrna1_1	PF3D7_1239800.mrna1_1;5571	5571	7.7665	7.4192	6.0894	6.6731	4.8575	9.032	4.5273	4.1326	3.7257	7.7738	5.922	8.535	5.3561	4.8181	8.6815	5.1334	5.8785	4.1177	5.4947	5.2555	7.8568	5.1436	4.8625	4.9112	4.4944	5.1293	4.706	4.8094	5.2036	6.3021	6.5133	1.3161	8.164	5.23	3.7049	5.8522	5.3649	6.0955	6.3716	5.5301	4.5292	4.4803	5.4912	3.6781	7.009	5.2743	5.6479	5.2589	4.8714	3.6508	6.8603	5.3611	5.6778	5.5619	9.1605	3.2884	4.8058	5.8664	6.6355	4.3284	4.4289	9.7435	3.4906	5.1189	5.0193	6.0715	8.8243	5.3568	5.5783	9.044	4.6058	5.2075	6.3966	6.6365	5.04	5.4124	9.8934	4.0117	5.6513	4.3951	4.8649	9.1405	6.019	5.4145
PF3D7_1239800.mrna1_1	PF3D7_1239800.mrna1_1;5572	5572	7.8238	8.0696	5.7112	6.5283	5.0179	7.7352	5.3628	5.9086	3.847	7.798	5.3975	12.8418	7.2875	4.8674	8.1444	5.4744	5.7779	4.8992000000000004	4.5795	5.5847	8.064	4.8704	5.1839	3.2234	5.7301	5.846	3.9458	5.6588	5.477	7.3632	5.7863	5.5138	9.9118	5.9523	4.0268	4.4383	6.278	5.779	5.969	5.8753	5.3309	4.8146	4.8792	5.4363	7.1291	5.9047	6.4812	4.8718	3.6871	5.3023	7.718	5.2623	8.9887	6.0201	9.1568	5.2716	5.691	5.2972	7.3591	4.8074	5.4039	8.4178	6.67	5.4673	5.463	6.0009	4.2165	4.5729	5.3194	9.2774	4.6381	4.6673	6.0507	7.3776	5.6707	5.0076	9.901	5.151	6.047	5.5027	3.8309	4.682	4.9035	5.0103
PF3D7_1239800.mrna1_1	PF3D7_1239800.mrna1_1;5573	5573	6.583	7.0208	5.6758	7.6152	4.7371	7.0831	5.5537	5.3628	5.2376	8.1629	5.6542	11.9583	6.2227	3.0036	6.0618	5.8968	5.9115	4.6899	5.7063	6.6421	11.4513	5.3034	5.2954	5.9579	6.3915	3.7485	6.5251	5.8397	6.2617	9.7618	6.7045	4.6982	10.0878	6.8768	5.5696	6.5661	7.1679	6.0173	5.5564	5.3964	4.6831	4.3125	5.4581	5.9612	6.793	6.1562	6.5755	5.9873	5.3448	6.5877	7.7208	6.0442	8.1696	6.1953	5.7663	5.7586	6.4448	5.4525	7.3883	4.6736	3.969	7.6955	7.1249	6.327	6.2166	5.8281	5.7455	8.8321	7.0145	6.2728	5.5308	5.7578	5.7317	7.4181	5.9326	5.4786	8.0676	5.3677	6.0896	5.0704	5.5937	4.4686	9.4315	7.8355
PF3D7_1239800.mrna1_1	PF3D7_1239800.mrna1_1;5574	5574	6.0785	6.0475	5.327	5.8402	3.0391	4.1169	5.2199	4.2839	4.1779	5.8056	5.7263	9.3848	4.4162	4.6427	4.8694	4.3147	4.9704	4.466	4.5765	4.6427	6.8886	4.9217	5.155	4.9695	3.4673	3.1906	3.332	4.1699	5.9962	6.7572	5.6124	3.2854	4.7608	5.4426	5.5385	3.99	5.3892	4.4886	5.3277	3.843	5.3038	4.985	5.4902	4.7876	5.7423	5.3323	4.2645	4.7586	5.4944	3.9136	6.3514	3.8866	4.4046	5.8844	4.9986	5.9439	5.4712	5.7118	6.0193	4.6479	4.2884	6.7241	6.0173	5.6291	1.7866	5.7519	5.0678	5.5807	6.2359	5.3702	2.2296	5.6636	5.6444	6.1406	4.4489	4.8475	7.9934	5.4748	5.605	3.9598	4.5928	4.0496	4.8787	6.7862
PF3D7_1239800.mrna1_1	PF3D7_1239800.mrna1_1;5575	5575	6.9965	5.6177	6.9445	7.9901	5.3136	7.3279	5.3593	4.4436	5.2434	7.3246	6.5283	11.335	6.2867	3.6554	7.2008	6.0866	5.9281	7.6878	6.2038	7.1986	9.1516	8.5129	6.2069	6.0959	7.3151	8.9797	5.4459	6.07	8.0593	8.5426	7.8675	5.8704	6.1755	7.4313	8.2861	5.337	7.9413	6.0219	6.3668	5.6741	5.9674	6.3865	4.9713	5.5729	7.7083	5.7975	5.5945	5.8804	6.1863	6.9331	7.8842	5.4005	8.8655	7.3233	6.8937	6.0345	5.8738	5.0781	8.2971	4.9759	5.732	8.3445	10.3364	5.8841	5.8907	6.8566	6.2944	6.3533	7.3334	6.4843	5.5744	5.8938	6.2583	8.5594	6.4256	5.0422	7.8744	7.0431	6.6261	6.3147	6.2943	6.9346	6.3811	7.3453
PF3D7_1239800.mrna1_1	PF3D7_1239800.mrna1_1;5576	5576	7.8065	6.0535	7.2921	8.8386	4.4647	8.3928	5.7285	5.1687	4.6064	8.0184	5.3947	12.7058	8.6956	4.9896	8.7837	6.1085	5.3809	7.1594	5.5774	7.4865	9.4266	7.9957	5.839	6.5839	6.9349	8.7126	5.3402	7.282	7.1836	8.228	8.4116	6.0387	6.8104	7.5148	7.4849	5.2219	6.4767	5.3705	6.3689	4.7317	6.0224	5.3698	5.8336	5.6378	7.6991	7.1327	5.8405	6.1843	5.6599	7.406	8.4187	6.045	10.4163	7.3182	7.155	6.1681	6.2909	6.2336	8.6516	5.2604	4.9787	8.0852	9.9676	6.4212	3.9754	6.8842	5.1301	5.8179	7.4166	6.7698	4.4809	6.6511	6.684	8.6681	4.812	6.0005	9.0991	7.0445	6.7263	6.1483	6.6942	6.4765	5.1619	6.7448
PF3D7_1239800.mrna1_1	PF3D7_1239800.mrna1_1;5577	5577	8.3723	5.8637	8.5244	8.4716	4.8181	8.3292	6.811	5.4725	4.3219	9.1229	6.8176	13.1773	7.5808	4.4316	8.8689	6.5512	6.417	7.4873	6.456	7.8505	10.7151	6.8914	5.9989	7.3339	7.8617	8.6407	8.8098	6.9075	8.4963	8.4382	8.8508	4.5122	6.7678	8.4218	7.7497	5.7107	7.8527	6.3593	6.3531	5.2928	6.1896	5.8748	6.0845	7.0623	8.8359	6.6343	6.4705	6.4194	6.1457	8.8978	9.4508	6.1934	9.3793	7.3892	6.8918	4.6792	7.4605	5.4568	8.9197	4.6921	5.8255	8.5286	9.3182	7.1401	5.0009	5.4874	6.023	5.8552	7.7966	6.9841	6.2182	8.0484000000000009	7.9247	9.0705	6.1387	4.957	9.3765	7.4435	7.4687	6.8532	6.649	6.8978	6.954	7.3503
PF3D7_1239800.mrna1_1	PF3D7_1239800.mrna1_1;5578	5578	8.4412	5.8037	9.1737	7.7474	4.669	9.0284	5.7669	6.6259	5.7779	9.3552	6.824	13.1009	7.4253	5.2563	8.723	7.2921	7.3282	8.7391	3.9467	8.5209	9.3129	8.2328	5.9709	7.0576	8.4054	8.4513	6.202	6.1765	8.671	8.7466	9.3794	7.3586	6.5021	9.066	8.1866	6.4687	8.8833	7.0643	7.5435	5.0535	6.6662	6.4091	6.1434	6.6032	9.6387	7.1107	7.5977	8.0804	6.3801	9.1245	10.3166	6.0868	9.1502	8.709	6.6897	6.3889	7.9121	6.1338	9.9768	5.2612	6.7932	8.8815	8.9963	6.7562	6.7569	5.9853	6.3651	6.2865	8.4047	6.2578	6.5558	8.8794	7.2537	10.2055	5.4293	6.4097	9.1865	7.4253	6.9312	7.0671	6.6683	6.8243	7.1083	8.1827
PF3D7_1239800.mrna1_1	PF3D7_1239800.mrna1_1;5579	5579	8.3978	5.4828	8.8254	6.8991	3.7104	8.6863	7.108	6.6535	3.3757	8.9314	6.9908	13.5705	7.7627	3.2048	9.4633	7.8232	7.3308	9.3487	5.6215	8.9014	8.5748	7.4073	5.4542	7.4826	7.1826	6.5957	6.8792	6.539	9.9277	7.9275	9.2053	6.0794	7.3769	8.391	6.85	7.1518	7.0087	9.0855	6.9431	4.3313	7.113	6.6782	5.1827	6.0873	10.0384	6.5959	7.9066	6.2837	4.8258	6.2845	11.5139	5.7533	8.699	9.5011	6.2591	6.1765	9.7269	5.5552	11.0105	6.5814	7.5819	8.774	8.9394	7.2582	5.7007	6.0972	6.1829	6.4571	8.503	6.957	5.5154	11.099	6.0054	11.237	7.0203	7.3125	8.6925	7.5315	7.6964	6.08	5.4941	6.3966	7.4878	7.8671
PF3D7_1239800.mrna1_1	PF3D7_1239800.mrna1_1;5580	5580	10.6201	5.1731	8.5279	7.4526	3.5385	9.2621	6.717	5.5072	4.5892	10.501	6.3208	5.3916	8.0213	5.1707	9.8227	7.0142	6.2651	7.1744	6.8834	7.8974	9.8899	8.0459	6.6355	6.6841	7.2438	5.1875	7.7729	7.7272	7.8043	8.5285	9.2699	6.0678	7.4556	8.3875	6.031	8.1366	8.1298	6.3129	10.8534	5.9293	6.2937	7.2833	5.6346	6.6789	10.8125	8.699	6.0596	10.8438	5.9155	7.901	6.1741	5.706	9.3141	8.5465	5.814	9.8603	7.8028	6.1396	8.1005	10.929	5.6094	8.3141	6.5774	7.4503	6.2428	5.3198	6.3551	6.0475	6.9344	6.7359	9.931	8.43	7.7725	8.3249	11.7768	5.9184	8.6573	6.1908	7.8213	6.2401	6.7063	6.1534	7.1062	7.7346
PF3D7_1239800.mrna1_1	PF3D7_1239800.mrna1_1;5581	5581	7.4626	11.5509	8.8092	6.8326	5.4621	7.4419	5.6156	5.4877	6.3178	7.6744	6.9665	6.6488	7.2617	6.7548	7.3752	5.8897	5.9013	8.3331	4.9932	8.1469	7.2904	7.8247	7.13	6.4259	6.7507	5.2311	5.0849	5.4545	8.9519	7.2185	8.0202	6.0909	6.7841	7.5042	5.5283	6.314	8.1943	5.3194	6.1821	11.751	5.615	5.8146	4.8674	5.5638	6.9834	7.1058	6.1973	7.6694	5.7358	7.6426	6.6903	5.4673	8.6665	8.0239	5.62	5.1235	8.5337	6.7424	6.5041	5.6579	5.1615	8.9396	7.3353	8.7285	5.774	5.5258	5.5385	6.5273	7.3171	5.7751	5.7347	8.8014	8.0777	6.6673	5.6493	6.7116	8.9901	5.5883	9.0816	7.0528	5.9729	5.5515	7.758	7.4626
PF3D7_1239800.mrna1_1	PF3D7_1239800.mrna1_1;5582	5582	6.7584	10.996	9.2779	7.68	4.0695	8.2622	6.9613	8.2274	3.8866	8.1369	4.926	6.0394	9.7058	5.144	8.2336	6.334	8.5868	7.4263	5.1371	8.0262	7.1899	8.5592	6.2913	9.2217	7.7977	4.7687	5.8753	5.477	8.0595	7.3821	9.3429	6.134	9.4412	8.6097	5.1763	5.7276	7.3186	5.9957	6.19	11.122	5.3632	5.4162	5.9057	6.3149	6.308	7.0919	5.5714	5.4591	4.0233	8.4898	7.0732	6.2238	8.0008	8.5665	6.5886	6.4376	8.6961	6.1175	6.5337	4.9639	5.4515	8.7188	7.9067	9.0654	6.3714	5.4306	5.7608	6.2513	6.4353	6.7574	6.0553	9.613	7.7355	5.7692	6.0481	7.3656	8.829	6.3705	9.1004	7.5068	5.8736	5.9791	7.437	6.4468
PF3D7_1239800.mrna1_1	PF3D7_1239800.mrna1_1;5583	5583	7.5957	11.1279	9.0819	7.984	4.8625	7.2154	6.4065	6.1412	6.4576	8.0102	5.3579	6.6942	9.1	6.0892	7.5537	6.5668	5.8669	7.8154	5.2122	7.3963	7.4764	8.5174	5.5339	10.306	6.7436	4.9364	5.6218	4.4548	7.9653	7.8616	9.3065	5.0268	8.9494	6.2707	5.5768	5.7266	8.2204	5.9074	5.4741	11.3044	5.5629	6.0281	4.986	6.4627	7.0881	6.4202	5.1031	5.4283	5.2044	7.3585	6.7315	6.0826	5.5786	10.7159	5.9366	6.3745	10.2472	6.9398	6.4558	5.7536	5.8374	9.3385	7.0807	8.1153	6.7694	5.6076	4.9782	6.1944	6.8442	4.7377	5.5518	10.5731	7.3122	6.6013	6.4532	7.0424	9.3919	5.7331	9.4223	7.596	6.436	5.4735	8.2856	6.9325
PF3D7_1239800.mrna1_1	PF3D7_1239800.mrna1_1;5584	5584	7.8996	12.0691	9.8457	5.4912	4.6831	6.2553	5.2449	5.4617000000000004	5.6918	8.1121	6.0201	6.0527	5.6622	5.765	5.9491	6.7101	5.9418	6.6021	5.6522	7.0121	7.0157	6.4279	6.0168	8.465	6.484	3.7687	6.2619	5.6421	7.1312	6.62	7.9694	5.367	9.0871	6.3526	5.9098	5.917	9.4487	6.301	5.7398	12.007	5.382	4.9704	5.0566	6.1018	6.5239	6.5091	6.6156	6.3667	6.2574	6.3726	5.636	5.9305	4.995	6.7692	5.3868	5.0618	9.6955	6.7477	5.4886	7.0578	6.2797	8.4288	6.4406	7.6333	4.9284	6.3406	5.4026	5.2772	7.7945	6.0856	5.6011	8.8936	7.123	5.5586	6.7144	6.5365	7.7569	6.7087	8.079	6.3241	5.2869	4.2861	7.0522	7.6556
PF3D7_1239800.mrna1_1	PF3D7_1239800.mrna1_1;5585	5585	8.069	12.4128	8.6465	6.541	5.7004	6.3436	6.5458	4.7923	5.9138	8.4269	7.0477	6.0787	6.1892	6.5534	5.8422	7.4567	5.5113	6.2477	7.019	7.9014	6.8566	7.4515	6.211	9.6626	6.6087	4.6893	5.0794	6.5691	7.7987	6.4691	7.7086	4.9841	9.6955	6.6896	5.682	6.4874	9.8922	6.3127	6.8413	12.7891	5.6375	8.1008	5.6812	6.235	6.9038	5.8844	6.6465	6.4627	7.9317	6.2238	6.4645	5.6862	6.7282	7.4051	6.1526	4.7824	7.3771	7.1163	5.8071	5.4909	7.7062	8.3909	6.8008	7.6133	5.8802	6.0568	5.5173	6.6201	8.2634	6.4752	5.7109	9.0388	7.8103	6.2483	5.7249	7.6655	8.0337	6.4386	8.3712	5.5506	5.6194	5.5258	7.0373	7.2659
PF3D7_1239800.mrna1_1	PF3D7_1239800.mrna1_1;5586	5586	8.2272	12.8357	7.6772	7.4375	6.0341	6.5022	8.582	5.9782	6.7643	8.5154	10.9682	7.4155	7.5998	6.7276	6.0877	9.0553	6.2261	7.817	5.9103	8.8287	7.1451	7.268	5.6261	11.6569	7.8994	5.6002	7.6145	6.3873	9.1471	7.3642	8.7012	6.2985	11.6032	8.2948	7.5557	7.1281	10.6523	6.7537	6.7918	12.7127	6.9895	8.0319	6.4326	5.8263	7.5274	7.2271	7.0586	7.538	6.105	8.0178	9.165	6.2688	7.9483	7.8291	6.7105	6.5583	6.2926	7.7346	6.8149	7.0736	8.2665	9.5065	10.3679	10.4459	7.8662	6.07	6.2413	8.1392	9.2832	6.1615	7.2497	6.8644	9.0529	6.9003	7.0736	8.7956	9.4337	8.1651	10.8739	8.3482	6.8226	6.6152	8.7883	8.9863
PF3D7_1239800.mrna1_1	PF3D7_1239800.mrna1_1;5587	5587	9.2343	13.1054	5.6179	8.4584	6.625	6.6135	8.1339	5.2403	6.1121	10.0569	5.9248	7.036	9.9138	6.3844	7.4248	8.9174	6.0915	8.0689	5.8235	9.4852	9.0511	8.548	6.4627	11.7101	6.913	7.1279	6.4408	5.5289	9.5685	8.3009	9.3195	6.1183	11.5337	7.5572	7.9827	7.4871	12.0058	7.9635	7.1818	13.019	10.4288	6.6184	6.4328	8.366	8.2845	6.6196	7.8054	6.885	6.6495	8.3332	7.2875	6.7592	9.0201	9.5383	6.527	7.1565	6.1944	7.1974	6.0477	6.2752	6.7181	7.9072	9.0224	11.7108	8.349	7.4752	5.4449	7.6441	9.0437	7.5611	5.4336	7.086	8.1883	7.5484	6.5642	7.5951	8.757	8.225	10.7491	8.9417	7.3219	6.1613	8.1669	8.439
PF3D7_1239800.mrna1_1	PF3D7_1239800.mrna1_1;5588	5588	9.1931	13.0966	6.0056	8.5817	6.0005	6.2621	8.3189	6.6285	5.4479	9.4903	5.7148	8.4487	9.0769	6.1993	7.5832	9.7372	7.082	7.7018	6.2604	8.7048	8.8125	7.2214	5.9632	11.9952	6.1789	5.2234	7.6082	5.6985	9.1702	8.1795	11.4346	5.8948	11.8733	7.2743	7.1578	8.553	11.7135	8.2271	7.576	13.2404	8.3713	7.1666	6.0626	6.0041	8.5361	8.3267	7.6272	7.1619	5.8288	8.2624	6.9903	6.9436	9.141	9.42	7.1235	7.7315	5.6551	7.2495	6.6833	7.213	6.4981	7.9439	8.2999	11.6142	7.5292	6.5242000000000004	5.9423	7.434	9.3162	7.6135	6.2606	8.0354	8.6935	7.0152	6.6558	6.76	8.432	7.1514	11.6078	8.0665	7.5265	6.8175	8.4634	8.9995
PF3D7_1239800.mrna1_1	PF3D7_1239800.mrna1_1;5589	5589	8.6733	13.0716	6.935	6.676	6.4002	6.6223	6.589	5.6719	6.7456	9.3614	5.054	4.8659	5.6857	7.2757	7.3149	8.874	6.2612	5.7544	5.6854	9.2439	10.8526	6.1471	5.4502	12.3166	6.007	5.2215	5.5768	4.8329	9.2229	9.5817	7.3465	5.4019	11.8843	6.2542	7.5103	5.4253	11.8678	7.2951	6.3597	13.0164	5.4243	3.9672	5.2192	5.8602	8.635	6.971	6.5218	6.3306	4.3611	6.4428	5.7353	6.9628	8.9054	8.5766	6.9796	5.7317	5.2928	6.3866	5.2612	4.067	6.3459	6.9615	7.6036	6.2774	6.7523	5.5692	5.0387	5.8773	7.0287	7.6061	5.3695	8.8577	8.1362	5.8532	5.934	7.3568	7.6038	7.5467	7.1149	7.8839	6.0868	5.8814	6.7665	7.3363
PF3D7_1239800.mrna1_1	PF3D7_1239800.mrna1_1;5590	5590	9.0264	13.4907	6.0766	6.7647	6.5727	7.6296	7.7404	6.4532	5.238	9.1333	5.0648	7.619	6.7276	6.8361	7.3571	9.4996	6.7692	7.7492	5.4812	5.9853	8.6546	6.1581	8.5324	12.2046	6.473	6.2587	6.3602	5.9572	6.6414	7.546	7.6674	8.3289	10.5072	7.2259	7.5534	7.4378	12.102	7.3081	6.7883	13.5193	6.7316	6.4034	5.4611	5.0942	8.207	7.1421	6.7639	7.042	6.3052	9.0249	5.5521	6.8691	8.052	9.8572	7.2375	5.6439	4.6047	6.1402	5.9975	5.4182	6.5379	7.5022	8.6577	7.886	7.4966	7.4056	5.3988	9.8755	9.2104	8.0261	5.8296	8.4346	8.1167	5.5382	5.4403	6.8095	8.6966	7.0884	9.06	8.3495	7.0243	6.5647	10.43	8.7469
PF3D7_1239800.mrna1_1	PF3D7_1239800.mrna1_1;5591	5591	9.5702	13.6566	6.534	6.851	5.9385	7.5554	7.8439	5.6441	2.9653	9.7945	6.0654	7.8544	7.315	5.9738	8.534	9.9775	5.9699	6.9771	11.6388	7.0094	12.1198	8.6504	6.4036	11.8238	6.3505	6.4687	6.6793	10.7174	6.8874	10.1863	8.3064	5.2415	10.472	7.1536	7.9065	8.4198	12.1476	7.4791	7.5245	13.5759	7.0687	8.3835	6.27	7.3286	8.8963	7.862	6.5926	6.8743	6.1655	7.5976	5.726	6.9316	8.2286	10.7962	7.8319	6.1266	4.9819	6.7237	6.2679	6.4016	6.7233	9.5966	8.9902	8.2726	8.0622	6.8688	5.9203	8.8828	8.188	8.7122	5.4135	6.8736	8.6462	7.3102	6.8775	7.6188	9.8345	7.4633	8.874	8.9716	7.2535	6.6695	9.4667	8.2986
PF3D7_1239800.mrna1_1	PF3D7_1239800.mrna1_1;5592	5592	9.0744	11.497	6.1948	6.5625	5.1396	7.9695	7.5586	5.3913	5.3034	9.2453	6.4026	9.1231	6.7118	6.5381	8.9811	9.2775	6.4728	7.862	6.0723	7.1794	8.8737	9.3185	6.2228	10.3375	5.7889	6.8511	7.982	6.2166	7.2463	7.2776	9.7999	5.8755	8.3285	6.6754	7.7491	9.6861	11.5534	7.2918	7.8829	11.469	10.1978	5.8283	5.9514	7.581	7.426	7.7736	7.963	6.7443	8.4345	7.7115	6.0815	7.1163	7.5425	8.6428	9.0371	6.9293	5.3045	7.7378	6.2327	5.9364	6.5289	9.995	9.8164	8.9629	7.7096	8.8464	5.5388	10.267	8.3518	9.7686	6.2147	5.2491	9.5697	7.0579	6.2713	10.9598	10.0825	7.9252	9.6151	8.2927	9.6265	6.7089	10.8797	8.3347
PF3D7_1239800.mrna1_1	PF3D7_1239800.mrna1_1;5593	5593	7.119	11.4625	6.031	6.5689	5.319	8.5078	6.1813	5.9388	5.2798	8.2533	6.0135	10.5165	6.1221	5.7344	9.0341	7.8974	6.2824	9.6213	5.9644	6.4751	7.4154	10.5826	6.0819	9.0383	6.3721	4.4803	9.194	5.3978	6.2334	7.251	10.3853	5.796	8.0113	8.4482	7.2254	10.1736	10.1405	6.3248	7.4323	11.7288	9.3443	5.7772	6.0301	7.0058	6.4131	6.5124	5.1227	6.7665	8.517	8.7039	7.5571	6.556	8.6806	7.6922	6.9756	7.6156	5.5103	7.7027	6.6122	6.7586	6.7068	10.7868	10.894	8.9238	9.5393	9.6381	6.3823	9.8633	8.1263	7.5663	6.5535	5.6296	8.6665	6.7655	6.9057	9.4706	9.9898	7.6936	9.2666	10.4776	8.7828	8.024	12.5059	7.3055
PF3D7_1239800.mrna1_1	PF3D7_1239800.mrna1_1;5594	5594	7.2614	11.5565	6.5387	6.374	3.7431	7.9018	6.8771	6.156	5.4502	7.6344	6.2106	10.5629	5.6795	5.1906	9.1027	8.0238	6.9905	7.6422	5.565	7.4143	7.0778	9.5604	6.9081	7.6093	6.3109	5.2551	9.0299	6.1743	7.2522	6.5512	9.6846	5.572	7.5099	8.7322	5.7753	10.7735	6.7707	6.758	7.5377	11.3214	8.5948	4.9369	4.8104	6.0159	5.9948	7.0885	6.3961	7.2105	8.6731	8.8806	6.3854	6.3503	6.9082	7.1016	6.4828	7.0369	4.4679	5.126	5.8691	6.6126	5.7355	11.0012	9.8931	9.3712	9.1743	9.7892	6.302	8.8596	6.4731	6.5917	6.7829	5.6156	6.8287	6.5671	6.9608	9.8209	10.8896	7.7923	9.7638	9.4811	9.7595	6.7679	11.1709	7.7681
PF3D7_1239800.mrna1_1	PF3D7_1239800.mrna1_1;5595	5595	7.2418	12.1773	6.2036	8.5136	6.2627	8.4917	7.338	5.7721	6.3025	7.9742	6.2108	11.2646	8.0144	6.7351	9.1483	9.2542	6.6844	9.3861	5.6927	7.2	6.6854	10.9182	7.4274	9.4097	6.2839	4.0259	9.7959	5.3459	7.2406	7.1713	10.6693	7.5228	7.8668	7.9466	5.359	11.1961	6.9775	7.0296	7.3793	12.0509	9.326	4.4621	6.3554	6.1534	6.3379	7.3775	6.8603	7.1737	8.8237	10.0647	7.3977	5.3038	5.51	7.6129	6.6997	7.9389	5.3494	7.6914	6.2553	8.4752	3.9773	11.0168	9.4035	8.0586	10.3065	11.1764	6.1361	9.4567	7.801	6.8218	6.8672	5.1997	8.2009	6.2415	7.7598	9.3303	11.2195	7.4254	9.3267	10.6113	10.3328	6.9162	11.3099	7.5905
PF3D7_1239800.mrna1_1	PF3D7_1239800.mrna1_1;5596	5596	9.3879	11.6392	5.903	6.8896	5.7361	9.0715	7.296	5.2091	5.565	9.3257	7.2718	11.9478	8.1133	5.8331	9.5204	9.0148	6.1747	9.6004	5.4158	6.9606	7.2421	11.018	6.8954	9.9204	5.8605	3.7192	10.432	5.1235	7.2417	7.2615	11.8031	6.9402	8.4763	7.216	5.3234	11.0605	6.7184	5.9953	7.3363	12.1157	8.5032	3.6508	5.0045	5.9253	8.8017	7.4208	5.272	6.7287	9.6167	9.7618	7.6251	5.3809	6.4727	7.569	7.8298	7.2491	5.2806	6.8584	5.7576	9.603	5.5416	11.2763	10.4748	8.7106	10.6122	10.5887	7.0766	9.4589	8.6525	8.2014	5.9649	5.496	8.3626	6.011	9.1304	8.7135	11.3702	7.5058	9.6294	10.9771	10.4406	7.5818	11.3581	7.4771
PF3D7_1239800.mrna1_1	PF3D7_1239800.mrna1_1;5597	5597	9.9508	9.0299	5.1043	6.69	6.493	8.7127	6.6608	6.3815	6.4762	10.4363	6.8402	7.7107	6.4363	6.6942	9.2107	8.0994	6.3778	9.1953	6.4482	7.781	8.6244	10.868	6.1942	9.9155	6.4637	4.033	10.2451	7.0561	8.0655	8.0048	12.1929	5.7735	7.5356	8.4261	5.5558	11.4437	6.077	7.2751	7.3549	8.2721	8.7483	7.0519	6.3047	7.2114	9.5798	6.9135	6.2589	7.5312	9.039	10.2124	8.2647	6.2075	7.516	6.8442	10.9235	6.8834	5.4229	8.5252	6.3078	9.1609	7.5219	11.7544	11.3357	9.0736	12.5609	10.6813	8.7421	6.601	9.7341	10.3947	5.195	6.254	9.2112	6.705	8.6338	8.7613	11.6306	8.138	9.9036	12.7309	10.4246	8.9474	11.229	9.7906
PF3D7_1239800.mrna1_1	PF3D7_1239800.mrna1_1;5598	5598	7.8717	9.7266	5.0488	7.0402	5.3154	9.0358	6.0697	6.2124	5.6508	9.0263	4.774	7.6218	7.086	6.27	9.2511	7.1326	7.7419	8.8568	6.6292	7.0715	7.1819	11.0508	5.5527	9.6221	5.7895	3.905	10.1046	6.1001	7.3027	6.3521	11.5357	4.0241	7.9402	7.4752	5.2315	11.3107	5.9167	6.5416	6.713	7.1265	6.7382	5.9329	5.2234	5.2832	8.303	8.1642	5.6235	7.0816	8.8234	9.0823	7.7783	6.1518	5.6764	6.8147	8.5238	6.8396	4.9968	7.337	6.1671	8.0948	5.9253	11.811	9.8206	8.3934	10.8011	10.4553	6.6914	6.6169	8.3168	8.8269	5.9138	5.4525	8.531	5.0157	8.252	7.7859	11.7207	6.9107	8.4546	11.3755	10.3596	7.2063	10.6328	8.0169
PF3D7_1239800.mrna1_1	PF3D7_1239800.mrna1_1;5599	5599	7.8904	8.9197	4.6554	7.3708	6.3262	8.9615	6.4898	6.0065	7.0469	8.2533	6.5303	7.6659	7.1772	7.0119	9.3702	7.7853	6.8748	9.1726	6.4714	8.1968	7.265	11.5696	4.9345	9.0122	6.6605	5.5696	10.5605	6.737	8.5562	6.8184	11.9323	2.9298	8.7048	8.5555	6.3452	11.2681	6.2415	6.2376	6.6327	8.2467	9.3723	7.8892	6.8116	6.4471	7.293	7.3285	5.6229	6.8048	9.552	9.614	8.605	6.935	6.5091	7.3206	9.6268	6.4807	5.7247	8.7952	5.098	9.7177	6.6638	11.6966	10.8922	9.7655	11.6326	11.2008	7.857	6.2172	9.5318	9.6298	5.6525	5.4809	9.71	6.1961	8.9228	8.7552	11.4815	7.8934	10.0032	11.8548	10.1729	8.2327	10.9114	9.3215
PF3D7_1239800.mrna1_1	PF3D7_1239800.mrna1_1;5600	5600	7.949	9.426	5.465	5.9388	9.8139	6.4976	5.8664	5.1815	8.5258	8.4677	6.5413	5.439	6.7799	9.7736	6.6414	8.0765	6.807	6.0177	7.4038	8.0212	8.6498	6.1514	4.6206	11.236	9.0875	6.3597	6.3025	7.4542	7.86	7.6776	8.2674	3.4128	9.3454	9.8106	5.7506	5.9495	4.4336	6.0639	7.5398	9.7482	6.4075	6.9479	6.4673	6.2974	6.9456	5.9816	5.6328	6.3123	5.922	9.9578	7.495	6.6278	7.1384	7.0989	10.259	5.7134	5.6141	10.3616	6.4338	6.3921	7.1598	9.6259	10.6662	9.0906	11.7408	7.437	7.5997	6.1073	9.8018	10.1024	4.8904	5.8094	10.9763	9.7024	5.9224	7.547	9.8476	7.9115	9.4983	12.0961	8.2252	8.619	11.2477	9.269
PF3D7_1239800.mrna1_1	PF3D7_1239800.mrna1_1;5601	5601	7.0444	10.042	5.0853	4.9699	5.6229	6.0144	6.0559	4.5601	5.5948	7.3846	5.8158	5.8709	5.6631	5.9091	6.1125	6.667	5.7981	5.5379	7.2329	6.6321	6.6748	5.3951	5.634	7.9837	8.4232	5.09	6.4123	7.9561	7.4325	7.2075	7.7655	5.1114	8.0829	9.3103	5.4456	7.1294	5.0853	4.9977	5.6608	9.9723	6.9849	6.8142	5.7101	5.2891	5.4614	4.3413	4.157	6.5654	4.7892	9.501	6.9226	5.7714	5.6499	7.1963	8.4153	4.306	5.3165	8.3587	5.9777	5.9882	8.7068	7.2521	9.8004	9.0856	10.7553	6.7703	7.4951	5.1926	8.6178	8.7963	4.2972	5.4919	9.1033	7.3089	5.2215	9.1113	9.0984	7.9741	8.7388	11.078	6.6608	7.814	10.959	8.6294
PF3D7_1239800.mrna1_1	PF3D7_1239800.mrna1_1;5602	5602	6.9857	7.5559	5.8517	7.6847	4.0942	7.0568	8.0716	6.8021	6.115	7.6519	4.0081	7.3291	7.4513	5.8347	7.8085	8.0126	7.2797	13.2113	7.4284	11.9589	6.7495	6.0409	6.5538	12.7501	8.7358	5.3961	7.8844	8.4099	12.0728	7.0503	8.7412	5.7444	12.7369	9.403	6.3682	8.942	5.8822	5.2491	6.585	7.3633	6.0259	7.972	6.0695	5.9766	5.3656	6.1079	4.6971	6.4917	7.1751	9.3234	7.896	7.0566	6.1837	6.335	7.1193	4.6993	6.2384	7.3426	5.128	6.1825	10.756	9.0581	9.1759	10.127	9.6008	7.5079	7.1733	4.9787	9.4604	7.7114	6.4168	6.8119	7.8497	5.6029	6.437	10.7955	8.5694	7.3535	10.0863	10.6985	7.2365	7.1688	11.0592	8.9598
PF3D7_1239800.mrna1_1	PF3D7_1239800.mrna1_1;5603	5603	7.1503	8.215	8.1073	8.2269	4.7393	7.8352	8.3838	6.7148	5.9568	7.7936	7.1973	7.5667	7.5363	5.2887	7.8285	8.5376	6.824	13.2255	9.3664	11.2965	7.4394	5.1843	7.0973	7.8796	8.6995	10.0757	10.9903	9.4343	11.2503	7.1832	7.8937	6.366	8.0721	9.212	8.9569	10.7462	5.1077	5.4893	6.7811	7.8343	8.7279	7.9004	6.9925	7.7019	6.544	6.1243	6.4507	6.8593	9.7791	9.8038	8.5862	7.4856	6.2352	7.0329	7.2956	5.2087	6.1342	8.6155	6.4453	6.9576	11.5149	10.5176	9.5368	9.4236	9.4463	6.6633	7.0038	6.4211	8.3452	7.1855	5.6182	7.6245	9.2098	7.374	7.6557	11.4096	10.0486	8.2592	8.846	10.1784	7.5182	7.9	10.6169	8.0976
PF3D7_1239800.mrna1_1	PF3D7_1239800.mrna1_1;5604	5604	8.1547	8.1633	7.6053	8.1304	6.1791	8.1419	8.0866	7.4353	7.9881	8.0186	8.1836	7.7862	8.5023	8.3832	8.4263	8.8977	7.9511	12.6055	10.7093	12.2185	7.0702	6.5564	6.3626	7.0046	8.6744	9.5772	10.976	9.4712	12.1196	7.5484	8.5997	5.5509	7.5921	9.6071	7.7693	9.5235	6.1924	7.2245	6.5426	8.8287	8.3422	7.8744	6.5251	6.9782	6.8378	7.9666	6.299	6.9941	11.5593	11.0081	8.6278	7.4125	7.0509	7.7099	8.0722	8.1102	7.6905	10.8901	6.0631	8.2864	11.6819	9.096	9.5044	8.0659	10.1685	7.578	7.5112	6.4851	9.0201	8.0873	7.5091	9.27	11.4152	7.3736	8.9202	12.2471	9.6431	7.5504	8.2911	10.6911	7.8294	8.3891	8.1325	8.618
PF3D7_1239800.mrna1_1	PF3D7_1239800.mrna1_1;5605	5605	7.0901	6.9481	7.5895	8.2933	4.591	9.2146	9.8742	6.4917	5.9465	7.6559	7.6894	9.5725	8.5294	5.0072	9.875	10.1095	6.5433	11.5412	11.1076	11.8067	6.6509	6.2211	7.1543	7.2138	8.4663	9.1098	11.1502	9.6988	11.7925	7.0701	7.8319	7.0246	7.457	9.0295	8.2949	11.4147	5.9208	5.9016	7.0166	6.0875	8.7761	8.4677	7.1075	7.1344	6.6927	7.9601	6.0402	7.6488	10.8576	9.5598	9.3733	7.6381	6.1757	7.4212	6.8711	8.5898	7.6296	8.759	6.7369	10.8043	11.7841	11.0123	9.2565	6.7891	9.3825	6.4845	6.8795	6.3544	8.1434	6.7872	7.1428	9.2148	9.9388	7.38	10.8553	11.8815	11.295	7.9035	7.2781	10.6134	6.9983	7.8967	6.3158	8.1591
PF3D7_1239800.mrna1_1	PF3D7_1239800.mrna1_1;5606	5606	7.9235	9.2911	8.0819	9.5467	6.7673	9.0132	9.005	7.843	7.8072	8.6112	6.8459	9.679	9.5852	7.4783	9.7553	9.6358	8.3959	11.7497	6.7276	12.106	7.489	8.8988	6.6904	8.3202	8.9568	7.0478	10.409	7.5945	12.1353	7.6595	9.4299	6.4365	8.8011	9.7466	7.688	10.43	6.1791	6.5969	7.9018	8.6406	7.1478	10.1891	7.4244	7.4487	7.5467	8.396	7.1859	7.7555	12.2769	11.125	9.2983	8.4827	7.7957	7.587	7.7828	8.6942	8.5552	10.8003	5.8004	11.5292	11.9667	10.237	10.1261	8.3249	11.0099	8.6585	8.3899	5.9437	10.1661	7.8091	7.4692	9.0312	11.2334	6.4113	11.5317	12.2416	10.3501	8.4953	8.1566	11.6122	8.5089	9.1077	6.2906	9.5136
PF3D7_1239800.mrna1_1	PF3D7_1239800.mrna1_1;5607	5607	7.689	6.4194	6.9664	9.6058	4.3847	7.2428	7.3859	7.8299	6.3316	8.4045	6.4301	7.6382	9.1257	5.5276	8.2842	8.2814	7.7069	10.8013	8.8934	11.2361	7.7678	8.6868	5.9416	6.675	8.7144	4.9326	7.9377	8.5995	11.7561	7.4559	8.6942	5.4571	6.4403	9.3165	5.6005	7.4527	6.0702	6.7917	7.5696	4.7175	7.6352	10.297	7.4545	6.992	6.7897	6.8116	8.2341	6.8434	9.7688	8.9141	7.7065	7.7177	7.6629	7.4229	7.0683	7.3634	8.3147	6.8227	6.471	9.2689	9.2951	9.4407	9.4364	7.1494	8.9666	7.3868	5.7162	6.7463	7.3924	8.6037	5.7782	7.0884	6.8374	6.7953	9.0297	8.4117	9.6199	7.714	7.0768	9.5999	7.3985	6.4124	6.6968	7.4691
PF3D7_1239800.mrna1_1	PF3D7_1239800.mrna1_1;5608	5608	6.9119	5.985	6.4386	6.8953	3.546	6.7089	7.023	4.3806	4.3771	7.1792	7.3595	8.4115	8.0351	4.1177	6.7348	7.8746	5.578	7.4617000000000004	5.0802	9.0089	5.3625	6.035	5.5546	5.7285	6.6876	4.749	6.5944	5.5774	9.1565	5.9561	7.1301	5.5018	5.8309	6.7531	5.2149	7.4732	6.3614	6.0036	5.9086	4.3688	7.5414	8.1402	6.3098	5.4722	6.4087	5.319	6.6498	6.1723	6.8203	7.7503	6.7935	5.5859	6.8714	6.5215	5.5823	5.4466	7.1398	5.931	5.7186	7.0391	6.9513	8.5305	6.6666	5.8495	5.2939	5.4232	6.9111	5.0514	6.2234	6.3438	5.5993	6.8653	6.3232	5.0934	7.3626	6.5232	9.7174	7.1597	6.3311	6.7074	4.4757	7.5029	5.7957	5.568
PF3D7_1239800.mrna1_1	PF3D7_1239800.mrna1_1;5609	5609	8.0298	6.3477	7.6231	8.8336	6.1906	8.8051	9.2209	7.4299	6.3827	8.1885	9.1883	8.7035	9.0918	5.0609	8.6321	10.0102	7.6702	7.739	7.2313	10.048	7.7328	6.6219	8.7538	7.1318	7.961	7.3104	7.5718	6.6057	10.1549	7.1065	7.1606	9.2315	7.0178	8.5161	7.8024	7.6879	7.079	8.8728	8.4662	4.8997	4.9035	7.069	6.5311	8.0028	7.9904	9.3806	8.7235	8.3305	5.4561	7.3724	8.4211	6.4529	7.2538	8.712	6.9183	8.9357	9.763	7.4274	5.8482	7.8512	11.4504	9.9432	8.6819	6.592	7.4036	6.1839	9.651	7.0405	7.3988	6.295	7.982	8.996	7.9188	6.5253	7.623	11.143	10.7903	9.3123	6.8717	8.3461	5.9038	9.6062	8.2283	7.4628
PF3D7_1239800.mrna1_1	PF3D7_1239800.mrna1_1;5610	5610	8.5808	7.5467	7.1376	11.143	8.4955	10.0198	9.3935	7.0634	9.645	8.8679	8.6978	10.3055	11.3256	8.0037	10.3705	9.968	7.4622	8.9866	5.2192	11.4905	7.9296	8.5948	9.2071	8.0809	8.5683	5.464	8.4207	5.0557	11.7469	6.9142	9.2511	9.2451	7.8749	8.7813	5.5317	8.4264	6.8924	6.3796	8.7424	6.0168	6.1777	6.1609	5.9791	6.9199	8.203	7.9533	7.6808	8.7155	6.293	7.8471	10.201	6.3847	9.8148	8.6934	6.3681	7.9505	10.0215	6.6002	6.6907	7.702	8.542	10.4437	7.7367	7.0415	10.2123	8.8623	6.4072	6.0736	6.1408	5.9775	7.5258	10.051	7.813	7.4155	8.2455	8.7793	10.1115	8.827	7.1623	10.3904	9.5984	7.3753	7.1048	5.6008
PF3D7_1239800.mrna1_1	PF3D7_1239800.mrna1_1;5611	5611	8.2969	7.3843	7.5447	11.6369	7.955	8.5059	7.4676	5.995	9.0539	8.6572	8.1061	11.0414	11.4884	8.0666	8.9479	8.2342	6.4045	9.8513	5.667	12.5846	8.9883	10.0057	6.7566	10.3859	8.0088	5.128	7.7177	6.1445	12.8772	9.4187	9.817	6.6191	10.2323	8.416	5.5491	7.9218	7.3003	7.293	7.578	8.7104	5.1627	6.8135	6.8392	8.0609	7.4048	7.9937	8.761	7.2617	6.36	7.8523	8.3723	6.5529	9.5498	7.157	5.9891	9.3103	9.776	7.1347	6.8044	7.1938	7.6188	9.5664	7.3423	7.0903	8.9558	7.5406	7.5581	5.8135	6.4627	7.0478	8.4219	10.0122	8.3989	7.6126	6.9673	7.7054	9.8438	8.1324	7.8975	9.0754	9.2491	7.7749	7.128	6.2182
PF3D7_1239800.mrna1_1	PF3D7_1239800.mrna1_1;5612	5612	8.2082	7.8991	7.5482	11.5236	6.2292	8.0128	7.7597	6.8393	7.1098	8.77	9.2434	9.9993	11.5631	6.36	7.1702	7.4806	6.2359	9.9459	6.4801	10.3234	10.5327	10.4425	6.8259	8.1409	7.4546	4.4436	7.6122	6.4439	10.321	9.1094	10.9067	6.364	8.4457	6.9571	5.1223	7.4811	7.2321	6.791	6.7772	8.5352	6.0721	6.4978	6.8837	8.3662	7.8139	7.1441	9.3361	6.1643	6.0687	8.3637	7.3037	6.3778	10.6602	8.1172	6.2965	7.0033	7.967	7.4743	7.5101	7.2098	6.8209	9.5887	8.96	6.3246	8.6922	7.5727	7.4137	6.9171	5.9948	7.0089	7.8133	8.3798	8.2182	7.7682	7.6846	7.4075	10.2578	7.6517	6.903	8.946	7.6887	7.5283	7.6047	7.1931
PF3D7_1239800.mrna1_1	PF3D7_1239800.mrna1_1;5613	5613	9.0617	8.2887	7.2359	11.2667	7.4769	8.5798	6.073	6.532	7.7143	9.6399	11.4846	7.3787	11.2611	7.2832	8.6552	6.8331	7.3144	10.3164	9.6439	8.6258	13.3735	10.1003	6.8371	8.1588	7.1361	5.5705	8.2651	10.4716	8.6495	11.4224	10.3552	6.1882	8.1896	7.8163	5.9748	7.1293	9.6218	7.0126	7.4412	7.6819	8.8127	7.8741	8.3071	9.7777	8.9029	7.689	10.4531	7.3806	6.9292	8.5348	6.9689	7.7839	11.3946	7.6433	7.2455	7.6184	9.0037	7.7789	8.2357	7.7546	6.9989	10.6233	11.9751	7.111	8.5986	8.1335	7.2547	6.9386	5.6887	7.2818	7.7786	9.1232	8.4789	8.1963	8.2666	7.2447	10.7989	8.8933	7.8448	9.3583	7.6892	8.0576	7.5972	5.5573
PF3D7_1239800.mrna1_1	PF3D7_1239800.mrna1_1;5614	5614	9.3823	8.0639	6.152	11.0888	6.0072	7.2098	5.5289	5.9542	5.7903	9.7771	8.9072	6.9508	11.5505	6.3114	7.6972	6.0347	4.4828	10.6114	8.6605	8.3741	8.816	9.5192	6.1983	7.555	6.224	5.5901	6.7382	8.7216	8.0788	7.7966	9.6159	4.4555	7.3094	6.8201	4.8006	6.0727	7.7062	6.3089	6.5497	7.2533	8.9866	7.3124	7.9228	9.4086	9.0097	7.6771	10.0535	7.093	6.2221	8.836	6.3684	6.9396	11.8755	8.0384	5.568	7.7001	8.233	7.3663	6.8128	8.1855	6.9955	9.1346	9.6337	7.0559	9.1195	6.7678	7.5939	6.3038	5.8919	7.0206	8.0053	8.2601	8.5643	7.1456	8.1749	7.1306	9.7141	7.5207	7.3871	8.9564	6.7216	7.708	7.528	5.7159
PF3D7_1239800.mrna1_1	PF3D7_1239800.mrna1_1;5615	5615	7.7536	6.7407	7.2497	6.4123	5.4607	6.4348	6.8669	7.5609	4.9117	7.6636	6.9297	6.4979	7.3966	4.7415	5.9305	5.1791	7.745	10.9982	5.7353	8.8314	8.0548	7.4208	6.667	9.1033	8.2942	6.0885	6.5413	7.25	8.9844	8.238	8.9388	6.192	8.9007	7.9245	5.6064	6.1715	6.7011	6.3246	7.8851	7.9938	7.7448	8.3137	7.0921	7.9144	7.1237	6.2957	9.945	8.7735	6.3646	9.808	8.1089	6.7046	12.6198	9.4574	6.3491	5.9083	5.557	7.845	5.691	7.9404	6.6197	9.6212	8.1465	6.7057	8.1852	6.3521	6.4775	6.6961	7.2524	5.8607	7.7479	6.143	8.2079	6.6005	8.8923	6.5076	9.3954	8.3556	7.6675	8.1171	5.7049	6.9419	6.5758	7.8275
PF3D7_1239800.mrna1_1	PF3D7_1239800.mrna1_1;5616	5616	8.0108	8.3097	7.2316	8.3638	5.328	9.1935	6.9595	7.7935	5.5804	8.9862	10.09	6.819	8.699	5.5385	8.6419	6.1546	8.147	7.5438	8.193	9.4805	9.8245	8.5607	7.8949	7.1349	6.8052	6.0354	6.8059	8.8924	9.9943	10.1566	9.6659	7.6426	6.7923	7.5225	6.5586	5.9764	8.1735	6.9418	7.5859	6.9383	9.3291	8.1486	7.0679	8.3202	8.9004	7.8298	10.5133	7.7261	6.1971	9.9581	7.1995	7.4268	9.9075	10.3229	6.5168	5.7211	6.8449	8.2198	5.6366	7.1682	8.4045	9.5759	9.1883	7.48	8.6785	8.3964	6.695	7.4232	6.9298	6.4917	7.872	7.5826	8.5485	7.3549	7.8965	8.1445	10.2073	8.8872	8.2333	9.2077	8.4383	7.8215	7.9274	6.8009
PF3D7_1239800.mrna1_1	PF3D7_1239800.mrna1_1;5617	5617	7.9329	6.93	5.8875	6.9035	5.3785	7.6604	5.7538	6.2737	3.3868	8.5361	10.1693	7.2503	7.3867	4.2525	7.6932	6.8667	7.7525	7.8437	7.9316	9.1316	9.1375	7.6637	7.2972	6.2496	6.869	6.8941	6.2968	8.3083	9.5887	8.9105	9.4776	7.0606	5.4998	7.4615	6.1489	6.8539	10.0073	7.0667	6.754	6.0665	10.1409	7.3193	7.8121	9.0962	7.9807	6.5424	9.843	7.296	5.4396	9.5364	7.0029	9.8164	7.1861	10.8444	7.0657	5.6653	5.9338	6.4346	6.5432	7.5203	6.8699	8.8815	9.2566	7.0801	10.5445	6.8213	6.3407	7.2434	5.8359	7.4473	5.7396	6.1934	8.4135	6.8725	8.0001	6.67	9.8314	9.0368	7.3843	10.5336	8.3382	6.9725	8.9222	6.4463
PF3D7_1239800.mrna1_1	PF3D7_1239800.mrna1_1;5618	5618	8.5654	7.5786	7.1038	7.1123	5.3747	8.2221	6.6295	6.5583	5.2854	7.9581	10.8333	8.0193	7.132	6.2506	7.8406	7.4682	6.8246	9.0419	7.5743	9.4761	8.8281	9.1926	7.3884	6.5785	7.2556	6.2042	5.7425	7.1455	9.8409	8.6698	9.525	7.4907	7.1935	7.7873	6.8129	5.0135	11.5083	7.9917	8.054	7.5549	9.5401	8.0932	7.3523	8.7935	9.206	6.9149	9.5028	7.4625	5.7586	9.4889	7.553	5.9267	7.1796	10.3358	8.5913	6.1961	6.1352	8.8874	6.2028	6.6643	6.6423	9.3372	11.075	8.2911	10.2631	7.0341	6.5078	7.4557	8.1438	8.3673	5.6088	6.5218	9.1876	6.2267	7.0627	6.035	9.3953	10.2151	8.2915	10.4479	6.8723	7.1502	7.614	8.4311
PF3D7_1239800.mrna1_1	PF3D7_1239800.mrna1_1;5619	5619	8.7312	7.5291	6.892	7.7643	6.3801	8.5883	7.2727	7.3394	5.7428	8.5221	10.6781	10.0844	8.3656	5.5286	7.8995	6.021	8.0583	9.4466	8.6994	9.4828	9.6021	9.2833	8.0833	7.0887	5.5874	6.712	5.7485	8.1997	9.9416	8.8126	10.5619	7.83	8.3332	6.5913	5.791	4.814	10.7128	7.5649	8.1108	7.591	9.2515	8.5265	7.4726	8.4447	9.0224	6.9011	9.2676	8.0652	7.1095	9.3972	7.3748	7.3809	7.0198	9.7784	8.5476	7.2475	6.1751	8.4123	6.6368	7.163	6.5118	9.6785	11.0034	7.9837	9.9556	7.5632	7.6215	7.923	6.9317	7.9604	7.5085	7.544	8.8617	7.0127	7.7758	6.1647	10.0744	10.8326	8.9124	10.3248	7.1314	7.9292	8.1132	6.3726
PF3D7_1239800.mrna1_1	PF3D7_1239800.mrna1_1;5620	5620	9.3138	8.1053	7.7012	8.0338	8.0732	8.4151	6.5718	6.4048	8.5347	8.7668	11.0823	10.5847	7.9844	8.1156	8.1227	6.5641	7.9379	9.7478	8.227	8.7645	10.0595	7.603	8.1852	9.6553	7.9841	7.457	6.8295	8.6942	9.1346	8.9307	11.4592	8.0512	9.8047	7.4362	7.1061	6.6771	11.5234	7.7409	8.4273	7.695	8.2352	9.0637	7.8249	8.3544	9.2235	7.6854	9.0697	7.6129	7.2057	9.5344	7.7134	7.8913	8.1896	9.4078	8.3857	6.9696	6.7149	8.8481	5.6525	7.9043	6.4851	9.908	11.0576	8.8258	10.7464	7.6124	8.801	6.3584	6.6721	8.3995	6.8634	6.9586	9.2897	6.727	8.1939	6.6621	10.291	11.0993	9.6605	11.1111	7.8124	9.4796	7.3217	6.9345
PF3D7_1239800.mrna1_1	PF3D7_1239800.mrna1_1;5621	5621	9.5646	7.9398	7.6738	7.4113	6.0215	7.9007	7.5297	6.7525	5.1164	9.675	10.1406	11.0166	8.134	6.049	7.9405	7.5294	7.6255	10.0227	7.9964	9.1287	9.9886	6.4371	7.486	10.5	9.1379	7.7671	6.2713	7.4586	9.6446	9.3416	8.9273	7.2911	10.3318	9.1706	7.0919	6.3052	12.3932	7.1673	8.3389	7.3545	8.7902	9.8989	7.7116	7.9336	9.2371	8.9955	8.1492	7.8968	6.2294	9.7801	9.326	6.9352	6.9353	9.2124	9.3862	8.3101	6.4566	9.4963	5.9732	9.4121	7.6948	9.5876	10.3984	8.2512	10.3242	6.4962	8.0795	6.6418	6.6222	8.5042	7.685	6.8676	9.7366	6.5904	9.4493	7.2435	9.5933	9.5624	9.0393	10.8826	7.6281	8.9359	7.4089	6.6865
PF3D7_1239800.mrna1_1	PF3D7_1239800.mrna1_1;5622	5622	9.3295	8.3486	7.2884	8.7175	6.5773	8.3024	7.0476	7.202	4.8743	9.5499	10.5388	11.4522	8.1305	6.3588	7.1403	7.0763	8.1323	9.8352	7.5556	8.6559	10.0439	6.7	7.5304	9.8561	9.1773	5.9138	6.9536	7.1061	8.6894	9.1501	9.0035	7.8575	9.7508	9.08	6.3686	6.5315	11.832	6.3036	7.8113	7.3703	7.6805	9.4545	6.8875	6.847	9.0402	7.7073	7.9852	8.0776	5.9875	9.5997	10.379	7.0142	5.4578	9.4132	9.2779	8.0578	6.3445	10.3522	6.8204	9.273	8.2921	10.4111	10.1081	7.5772	10.4722	7.2052	7.8409	6.8161	7.3695	8.4586	7.3272	5.557	10.0692	6.8999	8.8904	7.7733	10.6684	9.2886	8.1018	10.8264	7.4593	8.2507	7.565	6.734
PF3D7_1239800.mrna1_1	PF3D7_1239800.mrna1_1;5623	5623	9.6191	7.7802	7.7708	9.7638	5.565	7.8931	7.1537	7.8948	5.6147	9.1843	10.0981	10.7295	9.932	6.1338	8.2329	7.6622	8.7038	9.7518	6.5809	7.5925	10.2229	7.2403	7.2078	8.2013	9.3611	6.735	5.9277	7.0929	7.451	10.3922	7.5836	6.6663	8.0021	9.3179	5.86	6.0354	9.9435	5.3505	7.8806	7.4172	7.8412	9.3604	5.4558	6.1957	9.2002	8.1187	7.1043	7.7556	5.8975	8.5789	11.1632	5.9208	5.7096	8.0998	6.811	8.2494	5.5005	11.0101	6.8403	7.5101	7.3236	10.4232	10.4353	7.1653	8.6374	6.7291	6.1971	6.0682	6.8501	6.9036	7.771	4.86	11.3092	7.0645	7.3105	7.3126	10.3088	9.4679	7.7799	8.4853	6.9377	7.1485	6.4882	6.8339
PF3D7_1239800.mrna1_1	PF3D7_1239800.mrna1_1;5624	5624	9.9593	7.9449	11.4374	8.2376	4.5928	8.348	7.3553	8.1583	4.067	10.2993	7.7186	10.4829	8.1779	4.6707	6.9183	7.6812	8.7032	10.0106	6.7548	7.9308	13.7425	5.7829	5.8963	8.4498	8.1177	6.1119	5.4692	5.9727	8.1174	13.2857	7.0158	6.3484	8.3943	8.2787	5.6685	4.9269	10.6898	5.7947	9.9556	7.3808	7.963	8.6777	6.5311	7.7354	9.6438	7.2322	5.6901	9.7657	4.1383	8.0577	7.3472	6.0188	6.3145	7.2387	7.5598	6.9245	5.1477	8.1197	6.2052	9.3511	6.5712	7.4601	9.0851	5.963	8.5711	5.5286	5.2199	7.2918	6.6579	6.7756	6.3284	4.3827	9.4717	6.0906	8.776	6.1751	7.5783	7.5149	6.3738	9.1038	6.1888	7.3654	7.8567	6.6447
PF3D7_1239800.mrna1_1	PF3D7_1239800.mrna1_1;5625	5625	9.7814	7.7419	7.9678	8.8612	4.2645	8.1886	7.5957	7.9378	4.6633	9.6933	7.4358	9.9151	9.2309	4.6421	8.2187	8.0674	8.4556	10.101	5.7162	8.2243	14.9084	5.8151	7.259	8.672	8.6206	5.5762	6.2722	5.9871	8.4181	14.6515	6.6106	4.8629	8.8087	9.093	4.7576	5.8858	10.0551	5.6599	7.067	5.5454	5.1659	9.194	5.9925	6.1546	9.5238	6.1625	5.2645	7.3657	5.7853	7.6991	7.8502	7.2838	5.3169	5.4135	8.0489	7.3348	6.0889	8.3026	7.0256	9.2144	7.1136	7.2311	8.7028	6.6244	8.6813	5.9738	5.7861	7.2153	6.3489	7.6446	6.8037	6.7298	9.7729	6.8658	8.6412	7.2753	7.5384	6.3635	6.1071	9.4376	6.3546	6.8782	6.6748	5.8684
PF3D7_1239800.mrna1_1	PF3D7_1239800.mrna1_1;5626	5626	8.9879	7.2636	7.8178	8.4366	3.5286	6.357	7.0719	7.9293	2.488	9.2198	4.9059	7.2946	8.3597	3.4983	5.6308	6.6446	8.529	7.2823	6.2895	7.9246	13.5564	5.6026	6.5647	8.1616	7.8812	5.6082	5.8099	6.201	8.5841	12.4142	5.4558	5.8802	7.8551	7.8926	6.3763	5.2207	9.3247	5.4356	6.7131	5.5154	4.9198	6.8426	5.2323	4.0277	8.3228	6.2468	4.5826	6.7943	4.8166	6.6035	6.7436	5.5401	4.2957	5.2731	9.7762	5.9853	6.235	7.0668	6.7735	7.7732	6.4331	7.2439	7.1214	5.8197	6.9904	5.8848	5.464	5.1647	6.4764	9.8792	6.5245	5.2487	9.1768	5.8637	7.9656	6.017	7.2047	5.8787	6.2424	7.892	6.0321	6.1194	6.0126	5.5423
PF3D7_1239800.mrna1_1	PF3D7_1239800.mrna1_1;5627	5627	7.8699	5.8117	6.3134	6.6679	3.7203	4.8856	5.9319	4.5317	2.797	8.364	5.5674	5.4246	5.5741	4.3067	4.8846	6.2581	5.3384	5.1906	3.9855	6.2642	5.6829	4.7887	5.7913	6.5325	5.8951	3.5945	5.0312	4.511	6.106	5.7962	5.5543	4.0295	6.1926	6.2608	4.9074	4.8058	6.942	4.9579	5.8268	5.7361	4.0942	6.1359	4.3889	4.6135	6.856	4.7766	5.8992000000000004	5.8006	4.2133	4.7043	7.2858	5.5317	4.06	6.5621	5.4663	4.85	4.3125	4.7506	5.5647	5.915	6.0369	5.537	6.4024	5.3872	4.6599	6.4809	5.8056	5.942	5.8785	6.2445	5.6488	5.5376	5.9896	4.9514	6.6702	5.382	6.2479	6.581	5.3896	5.5497	6.2307	4.2608	5.7079	6.1071
PF3D7_1239800.mrna1_1	PF3D7_1239800.mrna1_1;5628	5628	7.7047	6	5.3223	6.8094	4.5329	3.645	6.4328	4.7371	3.1391	7.9348	4.9016	4.8349	5.8955	2.9928	4.5317	6.3241	5.921	4.862	4.257	5.1611	4.9355	5.0286	5.8457	6.439	6.0665	5.4263	4.0815	4.511	5.4995	5.5426	4.9303	4.3736	5.8721	6.4068	5.257	4.6462	6.3459	5.8542	5.9667	4.0108	5.8931	6.2059	5.2861	4.8339	6.935	4.3561	5.1379	5.4679	4.0063	5.3111	5.9274	5.7455	4.7903	5.6331	5.0148	4.2824	5.2615	5.4124	5.8846	6.9149	6.3468	6.3702	5.847	5.5037	6.2367	5.126	4.7908	4.9317	5.9898	4.3384	4.5674	5.009	6.3514	5.3988	6.1603	5.437	6.8199	5.272	6.2277	5.8081	5.922	4.0099	6.0248	6.2839
PF3D7_1239800.mrna1_1	PF3D7_1239800.mrna1_1;5629	5629	7.0484	6.0383	4.963	5.8237	3.5447	4.4376	5.6439	5.4182	4.3771	7.8241	5.7274	4.8953	5.8637	3.2839	3.6927	6.3961	5.288	4.9392	5.6171	6.4209	5.9186	5.1799	5.7369	5.691	6.7585	3.1424	4.1144	4.8207	5.7761	6.2178	6.2254	3.943	5.4333	6.3863	5.2898	3.497	4.4938	5.9167	5.6568	5.5705	5.3775	6.6278	6.0146	5.0553	5.9371	6.013	4.2242	5.0179	4.7225	6.0787	6.0409	5.1449	3.5148	5.753	3.904	4.6294	5.0054	5.4748	6.0345	2.8797	5.135	6.6791	5.3646	4.8565	5.9314	4.5211	5.5999	5.1863	5.1297	4.6993	5.438	6.2232	5.6203	5.3085	5.2284	6.0944	6.4561	5.6594	5.6355	4.8669	5.0117	6.1369	5.5823	5.7711
PF3D7_1239800.mrna1_1	PF3D7_1239800.mrna1_1;5630	5630	7.6604	5.5182	4.9991	5.4614	3.669	4.0135	6.0027	4.2304	2.0461	7.9973	4.2832	4.3455	5.8537	3.5033	5.1599	6.5569	5.4135	4.0144	5.3147	5.4728	5.6288	5.6896	5.5348	4.7236	6.2104	1.9373	4.3103	5.3381	6.047	4.7087	6.0712	5.9446	5.5027	5.8537	5.4793	4.845	4.431	4.9782	4.7629	4.1334	5.7798	5.6279	5.5534	4.2327	6.6907	5.7101	4.6843	7.749	4.1094	5.8726	5.3012	4.9453	5.2724	5.4182	4.7339	5.0708	4.5527	6.8192	6.1087	5.4456	5.6082	5.6859	5.6493	5.0896	5.3716	5.5157	5.2012	4.8032	3.8689	5.7328	4.6017	5.4725	7.8218	5.1615	6.2227	5.1827	6.8746	5.9581	5.5999	4.6053	5.4647	5.7605	5.7353	6.2474
PF3D7_1239800.mrna1_1	PF3D7_1239800.mrna1_1;5631	5631	5.8848	6.1743	3.7897	4.8679	3.266	4.9397	5.6444	5.0553	1.7613	5.9165	3.6971	4.4094	5.7049	3.7301	4.2987	4.7735	4.1627	4.4303	4.5789	4.3406	5.4087	4.5223	5.541	4.849	5.6676	3.8699	5.0361	5.0312	4.9745	5.5993	5.6174	4.4141	5.7869	5.0639	4.9686	4.4396	5.0334	4.3854	6.224	5.8425	4.8659	4.9796	4.7522	2.6938	5.1671	2.5705	5.2902	5.1875	5.4016	3.7398	5.2498	4.3413	2.568	6.0566	4.3743	5.479	3.8298	5.1759	4.9477	5.4476	5.7626	5.9016	3.5789	4.5497	5.191	3.861	5.3844	4.292	4.5198	4.8079	4.8099	5.1898	5.434	4.6508	5.4767	5.1922	5.4851	5.0798	5.632	5.1965	4.2608	0.7991	4.0661	4.6076
PF3D7_1239800.mrna1_1	PF3D7_1239800.mrna1_1;5632	5632	8.3591	5.2675	5.384	5.1719	4.5317	5.0387	4.7629	5.0277	4.6404	7.2371	5.9236	4.1723	5.6508	2.9579	4.0081	4.9231	5.2544	5.1052	5.0781	5.4346	5.1803	5.8097	6.1191	4.9274	5.784	4.7388	5.0121	4.8802	5.0845	5.1318	5.3716	4.2772	5.0286	5.5138	5.8135	5.2468	5.3341	11.3321	5.9312	5.4634	4.2972	5.8427	5.1227	3.9383	8.2281	5.0325	4.7463	5.8982	5.0592	5.939	5.3122	5.4033	3.9069	5.3937	5.1039	4.5674	4.4074	7.1651	5.7137	5.9371	6.0261	5.1914	5.5692	5.8467	5.0875	5.504	5.7257	5.1035	4.6741	4.4931	4.6094	4.9378	5.61	6.0235	6.0557	5.935	6.3252	4.3653	6.0088	4.6392	5.1445	4.3944	4.153	4.3045
PF3D7_1239800.mrna1_1	PF3D7_1239800.mrna1_1;5633	5633	8.465	5.8924	4.6753	5.272	4.1301	4.4019	5.4043	4.4938	4.7687	7.9719	5.8758	3.106	5.9925	3.9411	3.5286	5.4249	5.1651	4.5644	4.5423	5.8535	5.5005	5.8537	5.5301	4.4195	5.8329	4.3477	4.5447	4.2211	5.4744	5.0325	6.5546	5.946	5.4709	5.9269	5.843	4.2743	4.4236	4.8773	6.1615	6.1898	5.7306	5.3484	5.9071	4.5336	8.4246	4.9322	4.5975	5.4796	5.1035	5.1375	5.7178	5.7425	4.9079	5.6106	4.9667	4.6358	4.4783	6.2598	5.7921	6.1094	5.9887	5.8649	5.392	5.2928	5.243	4.0312	3.6622	4.8135	5.6971	4.5674	4.111	5.0483	7.1738	6.6162	6.5317	5.5577	6.0702	6.1158	6.5022	5.1926	4.4243	3.7876	4.2705	4.796
PF3D7_1239800.mrna1_1	PF3D7_1239800.mrna1_1;5634	5634	7.9486	4.9284	4.0934	5.3579	5.1342	5.5279	5.7674	4.9625	4.4005	7.153	5.0858	4.7766	5.4486	4.1085	5.2168	5.9873	5.2672	4.6053	4.8723	4.8032	5.5426	6.5092	5.7973	5.5537	5.6153	4.8694	5.4835	4.7892	5.4909	5.0461	6.5354	4.7808	6.3357	5.8829	5.5298	4.851	5.2506	4.5466	6.1727	5.9809	6.0568	5.5279	5.6568	5.4995	7.187	4.6369	4.6328	6.4911	5.875	5.2735	5.9695	5.8286	4.1085	5.2071	4.5179	4.1276	4.9298	6.5863	6.3966	5.3219	5.374	5.8179	4.4296	6.2319	4.701	5.4838	5.4084	4.3923	5.2906	5.3933	5.4009	4.3847	6.5587	6.1227	6.3583	6.4979	6.5913	6.0568	5.675	6.0819	4.765	5.2506	4.0583	4.2055
PF3D7_1239800.mrna1_1	PF3D7_1239800.mrna1_1;5635	5635	7.819	5.545	5.3441	4.3799	4.6525	4.6392	5.8517	5.1522	5.0544	8.1315	4.706	4.9882	6.1039	4.9773	4.1522	6.3112	5.6194	5.017	5.4097	4.649	5.5524	5.4928	6.6302	6.3386	6.2787	4.541	4.3132	4.5385	4.9718	5.2847	6.6376	5.9579	5.811	6.2702	6.031	4.6943	4.8125	4.4893	6.3325	6.5922	6.8837	5.6337	6.5659	5.5928	7.4438	4.4712	4.8987	6.7549	6.0828	6.3354	5.4793	6.431	3.3618	5.5457	5.9427	5.1775	4.5644	7.0428	7.1208	6.7888	6.7296	5.732	5.4783	5.8929	6.1564	4.8171	6.0824	5.6716	4.8689	5.6355	5.7973	5.2802	7.5039	5.761	6.1871	5.943	5.9265	6.0466	6.2664	5.9074	4.723	5.6439	5.5188	4.7382
PF3D7_1239800.mrna1_1	PF3D7_1239800.mrna1_1;5636	5636	7.5902	5.6656	5.0618	4.4912	3.991	4.5783	6.335	6.3288	4.925	7.9732	5.8515	5.1751	6.9938	4.8934	3.6949	6.6169	6.4573	6.5537	5.803	5.4091	5.5759	5.9738	7.0675	5.7626	6.3625	5.6713	6.1591	4.2242	5.3837	5.4552	6.2848	6.7621	6.5676	6.1875	6.4014	6.2553	5.4835	5.2063	6.572	5.9537	6.6665	5.6159	6.9647	5.5901	7.6994	4.7761	5.0045	7.4281	6.316	6.1967	6.2464	6.6541	4.4456	6.4131	5.2869	5.796	5.8644	7.1627	6.5514	6.5306	6.2948	6.7114	5.5981	6.0459	6.2653	5.8447	5.4578	5.5484	5.972	5.477	5.3593	5.5677	7.0278	7.0205	6.6978	6.5209	6.8305	6.1781	6.8397	6.0734	4.6982	5.4686	5.4323	6.3192
PF3D7_1239800.mrna1_1	PF3D7_1239800.mrna1_1;5637	5637	8.8033	5.4696	5.5176	4.8445	4.812	4.61	6.0792	5.7344	3.3477	8.9388	5.111	4.1898	6.9021	4.3118	3.5361	6.29	5.7639	4.7996	5.8495	5.465	5.7342	6.1795	6.5353	6.1961	6.1619	5.7895	5.991	5.373	5.4128	6.0824	6.7875	6.3937	4.7777	6.086	4.1859	5.1799	4.9891	4.7522	6.5323	6.5051	6.083	5.4107	5.6427	5.4893	9.1075	4.6124	5.3158	7.143	7.2737	6.5893	6.0654	5.4236	3.0444	4.9193	5.6952	4.8354	4.6375	6.3336	6.1127	5.9644	5.7112	6.4738	4.7955	6.2048	5.5595	5.1627	5.5586	4.295	6.0512	6.0354	5.4229	5.0303	6.9594	5.0648	6.6981	6.1516	6.83	6.4353	6.2201	6.0043	5.3237	5.342	3.7655	7.1085
PF3D7_1239800.mrna1_1	PF3D7_1239800.mrna1_1;5638	5638	9.7244	6.0061	5.7398	5.6479	5.3183	5.2649	6.1595	5.8204	4.8545	10.174	5.6038	5.6439	6.8475	4.2141	4.7334	5.496	5.7425	5.9864	4.8831	5.9757	6.3618	6.8387	6.2793	6.4034	5.4263	6.0787	5.9439	5.4456	9.4892	6.1416	8.0399	6.0613	5.706	6.6558	6.2394	6.152	5.1823	5.3409	5.9463	6.6757	7.1837	5.6261	5.8897	6.1094	10.3439	6.3464	6.6496	9.2782	7.2499	6.5429	6.0088	6.0594	5.5786	6.4786	7.0166	5.696	4.995	7.3974	6.8617	6.1434	6.2022	7.4456	5.9946	6.6247	5.6576	5.8364	5.7993	6.1334	6.4421	6.357	5.9088	5.671	6.8353	6.4723	6.9629	6.5759	7.4152	6.6152	6.2647	6.293	6.1359	4.9579	4.7735	6.681
PF3D7_1239800.mrna1_1	PF3D7_1239800.mrna1_1;5639	5639	10.8232	6.023	5.2596	5.1639	5.3096	5.2566	5.8273	5.8115	5.6476	10.6645	6.1085	5.0081	6.7892	3.7939	5.5732	6.015	6.0193	6.2434	5.3161	5.5176	5.5497	6.0103	6.9673	6.5232	6.0501	5.4992	4.8278	4.8948	5.7703	6.2477	6.9168	6.3717	6.3892	6.6178	5.3716	5.1715	5.3985	5.1305	7.2476	7.2207	7.2688	5.813	6.1426	6.1906	10.741	4.8826	5.6026	7.0295	6.9576	6.0204	5.6668	6.1952	6.1434	6.6991	6.628	5.5838	5.2346	6.9634	6.4284	6.6599	6.5124	7.2026	5.5447	6.7812	6.3192	6.0007	6.438	4.7137	5.8202	5.8718	6.394	5.985	6.9144	6.7917	6.813	5.3132	7.7812	6.5068	6.6126	6.0847	5.9355	5.5301	5.7145	5.3323
PF3D7_1239800.mrna1_1	PF3D7_1239800.mrna1_1;5640	5640	12.9091	5.9172	6.9557	6.3691	3.4944	6.9749	5.804	5.1647	4.7798	12.8947	6.0772	6.0437	5.8415	3.4621	7.2777	5.7677	6.6394	5.0027	5.9243	5.9561	5.9832	7.038	6.3623	6.0661	6.3445	5.0579	6.3203	5.2776	5.9364	6.9528	7.4959	4.888	6.2424	6.9855	6.0431	6.2228	6.4877	5.478	7.8137	5.9944	6.1001	4.8545	6.5969	8.0341	12.4081	6.6467	5.9177	7.4776	6.0437	5.7853	5.4053	5.9253	6.5589	7.2067	9.5658	5.7309	7.6152	6.3092	6.013	7.8327	6.0241	8.8263	6.1206	6.4205	6.6782	6.2413	5.9609	6.7133	6.5464	9.8178	5.2403	6.335	8.0554	6.1016	7.8012	5.3295	8.9315	5.8379	6.8936	7.1825	6.1647	7.0003	7.674	6.1299
PF3D7_1239800.mrna1_1	PF3D7_1239800.mrna1_1;5641	5641	13.266	5.1965	6.5777	6.5362	4.238	7.7675	7.5056	7.3649	5.0457	12.8539	5.6829	6.6187	6.9758	5.4057	7.9417	8.0564	7.0433	6.3089	5.575	7.1588	7.5792	6.4877	7.5481	6.2538	8.0224	5.4874	6.7274	5.5647	7.6662	7.6559	7.3076	6.5261	6.4951	8.6812	6.0594	6.6765	6.545	7.6087	8.2377	5.9071	6.5269	5.3896	6.4998	8.5983	12.8489	8.8793	7.3853	7.8376	4.7398	6.3921	6.6924	6.1948	6.1801	8.6279	10.4022	9.0303	7.945	5.8592	6.671	8.3197	6.5875	9.1112	6.4022	6.988	7.0951	5.2091	8.1493	7.5839	6.0369	10.1406	8.3086	6.818	7.4655	7.2718	8.9052	6.234	9.2478	6.5954	7.6482	7.9817	7.4356	8.0818	8.6079	7.1394
PF3D7_1239800.mrna1_1	PF3D7_1239800.mrna1_1;5642	5642	8.2616	6.2477	7.5961	6.9516	4.7027	7.2954	9.0953	9.3584	5.5996	8.3968	6.5735	6.6992	6.3434	4.5141	6.3901	7.7112	9.2917	8.2958	6.1705	8.7198	7.1223	5.6326	6.9488	6.2265	14.2424	6.0685	6.8403	5.7895	8.826	8.0764	7.777	5.8301	6.6713	14.5715	7.5158	7.7156	6.1064	5.8362	8.912	6.7367	6.4683	6.5418	6.8158	7.7413	8.3342	7.4525	6.1613	7.7183	7.5432	7.7466	6.3012	6.6428	7.9902	7.5603	9.8704	7.0303	6.1821	6.8093	6.5466	8.1564	5.9907	7.71	6.2823	6.4547	7.74	6.2005	8.9391	7.3606	7.1191	9.7889	7.2954	6.2638	8.028	7.368	8.1837	7.7702	8.6855	6.7306	7.2661	8.4121	6.6726	9.69	8.9492	7.6474
PF3D7_1239800.mrna1_1	PF3D7_1239800.mrna1_1;5643	5643	7.7287	9.5732	7.7802	6.9983	5.0281	7.4589	7.5819	7.7029	5.3903	8.7406	8.9281	5.9796	7.6212	5.5826	7.1415	7.4258	7.6919	6.7844	7.7569	7.2325	8.2054	6.4791	5.9376	7.5526	8.7285	7.0417	6.7109	7.3447	7.6629	7.76	8.7076	6.4799	6.2186	9.0272	6.5651	6.6652	6.6643	6.2118	8.068	8.5283	5.128	6.2317	7.315	7.0084	7.683	7.3903	6.8937	8.0496	6.2733	8.2412	7.0255	6.9649	7.1954	7.4126	9.9344	6.9927	5.4393	5.4944	6.5378	6.4101	7.094	8.1177	7.8912	6.7947	6.6676	6.0341	9.1355	6.4575	7.9792	10.7441	6.883	6.7642	6.4148	6.544	7.2368	6.71	8.0211	6.5931	7.3718	7.3755	6.2828	9.9479	8.7308	8.4822
PF3D7_1239800.mrna1_1	PF3D7_1239800.mrna1_1;5644	5644	8.1463	7.0042	6.2254	6.2413	5.5595	8.4539	7.5567	8.2228	5.8487	8.723	6.6745	6.7086	6.6673	5.2954	7.6261	6.7274	8.4424	7.4745	6.8497	7.2455	7.281	6.8115	6.0025	6.1835	7.6189	6.4033	6.2758	7.0924	7.5248	7.4006	8.9139	6.2215	5.983	7.8156	6.5336	6.5452	6.5309	6.4765	8.4281	6.3776	5.765	8.9594	7.2055	6.7201	7.4431	7.6748	6.3001	7.9073	6.1886	9.518	6.5706	7.6554	7.0507	7.2706	8.8051	7.2673	6.557	5.3702	7.3489	6.3286	6.9959	8.6784	8.1724	6.8227	8.1757	6.9687	8.7318	9.7886	7.1074	9.0715	6.9776	6.0405	6.799	6.4837	6.2052	6.8731	7.8369	7.8032	7.4723	8.547	6.9588	9.2484	10.3021	7.667
PF3D7_1239800.mrna1_1	PF3D7_1239800.mrna1_1;5645	5645	8.1324	6.4997	6.5287	7.1238	5.6378	9.8931	6.9542	7.1901	6.6776	8.0953	6.2517	7.1281	6.9178	5.383	9.5381	7.7691	7.1859	7.8206	6.8489	7.1162	6.2884	6.251	5.5996	6.9204	9.5125	6.7236	6.42	6.1043	7.4033	6.9405	9.0192	8.096	8.2226	9.4479	7.3085	6.1809	5.4806	6.558	6.894	6.9121	4.9001	6.0295	6.9997	6.4173	7.0431	8.2063	6.9982	6.4635	6.1797	10.4354	6.0038	7.5609	6.6291	9.0911	6.7092	7.5258	5.5686	5.861	7.8462	6.0862	10.3401	7.1496	7.3929	5.1902	7.7316	5.9103	9.4863	5.8298	7.377	8.1074	7.3975	6.535	6.965	7.0525	6.3103	10.0769	7.734	7.1862	7.1295	7.7134	6.4622	10.643	7.0936	8.2396
PF3D7_1239800.mrna1_1	PF3D7_1239800.mrna1_1;5646	5646	7.804	6.3261	6.8457	7.9723	6.3007	8.0841	7.6362	7.7637	7.6193	8.6535	5.9203	7.8101	7.0025	6.5359	8.9898	8.756	8.2491	8.8723	7.1217	7.4514	7.9759	5.0206	7.5354	6.0531	7.926	5.6256	6.2091	5.8107	7.3957	7.5184	9.0149	6.2122	7.6204	8.6591	6.202	5.3052	7.5918	8.7708	8.2138	8.1605	5.4957	5.7458	7.2728	5.1379	7.3779	8.3983	8.8434	9.1063	7.2771	9.9297	8.0767	9.9091	6.3402	8.4782	6.9313	7.768	5.8512	6.0542	6.5804	7.6022	6.8959	7.5375	7.45	6.3987	8.804	6.2108	11.0274	5.9134	9	7.9592	7.5395	7.1128	7.4502	7.2641	8.2104	7.4938	8.9175	7.7391	6.7428	9.7687	7.0324	11.3416	7.4744	8.5802
PF3D7_1239800.mrna1_1	PF3D7_1239800.mrna1_1;5647	5647	8.7566	5.6302	6.3448	6.9438	4.3951	6.6785	7.7959	6.8855	6.675	8.7728	4.8151	7.0637	6.2996	5.4919	6.4497	8.4695	7.3844	7.6936	5.7087	8.1416	6.9391	5.9427	5.8455	5.6053	7.5007	5.8597	6.5014	5.8629	7.6579	6.6871	8.7051	5.3789	7.882	8.6797	5.0622	6.8456	4.8171	6.2715	7.034	6.2994	4.5367	4.5292	6.3813	6.5926	8.424	7.947	6.2071	8.1733	5.694	9.1771	8.0508	9.1048	5.8357	7.3647	6.067	7.1241	5.675	5.8765	6.071	7.8974	6.9791	7.0201	7.0333	5.9298	6.8119	5.6786	10.55	6.0732	6.8605	6.3409	6.5938	6.4118	7.2689	7.3611	8.5658	7.7475	8.7373	7.1612	7.4766	8.102	6.9679	11.0716	6.5073	7.6554
PF3D7_1239800.mrna1_1	PF3D7_1239800.mrna1_1;5648	5648	8.1818	6.002	6.3289	7.4929	5.8812	7.7381	7.0188	7.6225	6.9142	8.5177	5.9079	7.3755	7.1404	6.996	7.8765	8.5043	8.0705	8.3797	6.4676	8.7149	7.9711	5.9045	5.2091	5.1485	6.5311	6.5441	6.3361	5.8938	8.07	7.258	8.824	5.3799	8.0672	8.4297	6.9866	6.0341	6.2415	7.5783	7.8257	7.9673	6.2976	4.7485	6.3482	5.2223	7.8918	8.2227	7.745	8.9794	6.8115	10.3787	8.5838	8.385	7.0435	7.5426	6.1928	7.7456	4.5862	6.6344	6.8338	6.3866	7.479	7.2612	7.7588	6.0938	8.4124	5.8684	10.1907	6.1552	7.0383	8.9559	7.2609	5.3771	7.8178	7.8196	7.8322	8.3262	8.6298	6.7812	7.0706	8.7122	6.7997	10.7885	7.3159	7.0854
PF3D7_1239800.mrna1_1	PF3D7_1239800.mrna1_1;5649	5649	8.218	6.7553	7.826	7.4196	5.6259	6.2376	8.468	8.1217	6.9088	9.0843	6.489	7.8294	7.0791	6.2996	5.6812	8.4016	8.9967	8.3688	5.6668	9.1613	6.4543	6.8421	6.2943	6.0691	8.932	7.3034	8.2588	6.1264	8.7989	7.846	8.5463	4.439	8.3316	9.2408	6.3404	8.4992	5.9579	9.3949	9.8011	7.9306	5.7939	5.6985	6.3436	6.3665	8.3463	8.7796	8.3605	10.242	7.2611	10.1406	8.901	10.0019	7.1146	7.4261	6.9649	9.1014	5.2627	6.7336	7.7504	7.9799	8.7561	7.0874	7.4444	6.5744	10.4901	5.696	9.7382	7.2251	8.1545	7.9213	8.4838	6.6126	7.3981	8.4591	7.8202	8.328	8.8322	7.8008	6.953	11.0541	6.7315	10.6127	8.1779	7.4996
PF3D7_1239800.mrna1_1	PF3D7_1239800.mrna1_1;5650	5650	7.7231	5.7007	6.0538	7.7835	5.8627	7.374	7.8774	7.7559	7.2217	8.1957	6.7513	6.8079	7.3162	5.7156	7.3258	8.5448	8.0412	8.4432	6.3647	8.6573	8.3597	5.875	5.4253	6.0481	8.1052	6.6349	6.99	5.7876	7.9668	7.6021	6.8831	4.6837	8.1408	8.9816	7.0986	7.1818	6.1679	10.2798	8.5965	8.1599	6.8157	6.7141	5.7466	4.4867	7.3013	7.9095	9.2617	8.0566	7.746	10.2189	8.7307	11.1311	7.7222	6.9075	6.7374	8.1613	6.009	6.5089	6.9196	8.0712	8.5076	7.2628	7.5877	6.3023	9.0747	6.2765	10.2517	6.8571	8.5024	8.6789	7.3043	6.3082	7.6768	8.1702	8.7878	9.2028	8.4921	7.724	8.0178	9.5677	7.2658	10.7298	8.3602	9.3067
PF3D7_1239800.mrna1_1	PF3D7_1239800.mrna1_1;5651	5651	8.3068	6.3009	6.3132	8.0578	6.532	8.4319	7.0204	7.0867000000000004	7.0293	8.5114	5.545	6.6542	7.1903	7.0015	8.6403	8.9915	7.9828	8.5572	6.4146	8.094	7.5238	5.7306	5.6349	6.1164	8.2584	6.453	5.749	5.605	7.5916	8.0087	7.0623	5.3498	7.4133	8.9682	5.6699	5.9662	3.4128	7.676	8.5768	7.9205	6.7662	5.7257	6.4341	5.266	8.2857	8.5241	7.758	8.9154	7.5732	9.4345	6.7869	10.6085	7.3895	7.3864	6.6855	6.3132	6.1443	6.7123	6.0041	7.4448	7.8326	6.844	7.1314	6.7225	8.4733	6.0663	10.2474	7.2564	8.4142	8.9953	6.5253	6.9962	7.8847	6.8976	8.0527	7.9265	8.806	7.2817	7.1054	8.9239	6.6347	10.7584	7.7188	7.4197
PF3D7_1239800.mrna1_1	PF3D7_1239800.mrna1_1;5652	5652	9.0943	6.04	7.0073	8.5607	6.9963	7.156	6.3147	7.2931	7.4558	8.871	5.7782	6.7678	7.621	7.1716	6.2959	5.4867	7.8872	8.3306	5.6659	7.8244	6.5472	6.5937	5.8379	6.4017	8.4889	4.7735	6.4365	4.4515	7.7542	6.7553	6.7923	5.7331	7.7415	9.0323	4.5503	6.2999	4.5329	6.6452	8.6505	7.9603	5.8723	5.5157	6.5847	5.0566	9.7827	7.9176	7.1727	8.0089	7.6997	8.6381	5.9537	8.6078	5.9006	7.7161	6.3493	6.6761	5.7417	6.7629	5.9083	5.4114	7.7	6.5727	8.0251	7.506	8.1154	6.2845	5.0976	6.9819	8.9478	8.3176	6.5286	5.4656	7.9861	6.9192	6.7233	8.2645	8.5995	7.975	7.6277	8.7075	6.4668	6.1223	8.1312	7.5487
PF3D7_1239800.mrna1_1	PF3D7_1239800.mrna1_1;5653	5653	8.8926	6.2352	6.744	8.5517	7.2079	7.8838	6.2856	8.1806	6.9154	8.9282	7.2596	6.8934	7.5804	7.4433	7.391	5.8836	8.2469	6.4373	4.2118	7.7657	7.2983	8.4422	6.782	5.946	8.2081	5.9246	6.8812	5.0553	7.6798	7.4722	8.1263	5.9028	6.6044	9.0807	4.6381	6.3978	5.4195	9.1924	8.0233	8.3933	8.3399	5.2765	7.447	7.2132	9.4227	7.5317	9.3855	8.3837	7.8915	8.4134	6.1953	9.9011	7.173	6.5999	6.4883	4.8851	8.0455	8.5734	6.6623	8.1963	7.8168	7.1787	8.8883	7.6642	8.5643	6.4415	5.3345	9.3186	8.1696	8.2681	6.5692	8.1606	9.847	7.9867	8.5074	8.4187	8.4711	7.0384	7.763	8.8295	6.6619	4.9435	10.512	7.6707
PF3D7_1239800.mrna1_1	PF3D7_1239800.mrna1_1;5654	5654	8.8718	9.0055	6.9209	8.3934	7.3958	6.7312	6.4621	7.7981	7.3086	8.9173	6.278	6.5821	7.9706	8.1812	7.0639	4.9891	8.5223	6.1849	5.4558	7.9152	7.374	7.7213	6.4506	6.4189	8.1168	5.5795	6.7036	4.9621	7.627	7.7931	7.8636	4.516	6.7416	8.7208	5.393	6.1171	4.7798	6.5892	9.7007	8.324	6.972	4.854	7.8389	6.0594	9.2431	7.9496	7.6966	9.4361	7.8498	8.2232	5.5311	11.7597	6.0374	6.7988	6.5759	6.7174	7.8052	7.2153	6.614	8.6295	8.6389	6.3797	9.2158	7.5776	8.4206	4.8349	5.5018	6.7576	7.2606	8.4138	5.9397	8.4056	8.5767	7.3996	9.0073	8.8445	8.7975	7.3118	7.5266	9.0891	6.3535	5.7981	8.3973	6.7618
PF3D7_1239800.mrna1_1	PF3D7_1239800.mrna1_1;5655	5655	8.5114	6.3172	8.1998	8.2033	7.3458	6.6138	7.3315	8.078	8.0406	8.3626	7.2837	6.3837	8.0329	7.8045	6.1247	7.7916	8.6921	6.0295	5.489	7.9861	8.0115	8.1698	5.8758	5.4819	8.5309	4.8704	6.2922	5.3754	7.5582	7.5593	7.4837	5.1416	6.0925	9.1703	4.0259	5.0152	5.2578	9.1101	9.4495	8.5052	6.5229	5.4545	6.8435	5.7225	8.0518	8.0924	9.1172	8.7238	7.8257	8.1884	6.5203	8.917	6.6546	5.2634	6.4163	6.9915	7.1765	6.6872	5.7658	6.1495	7.864	6.7953	7.8696	7.5638	9.0132	5.7533	4.6719	7.183	5.7996	8.7094	6.6703	6.6695	7.5275	6.7447	6.7268	7.3413	8.4925	7.2745	7.5438	8.8833	6.4757	6.2578	7.6991	5.8595
PF3D7_1239800.mrna1_1	PF3D7_1239800.mrna1_1;5656	5656	8.292	7.0649	7.5804	6.5418	5.5783	7.0056	7.5612	8.3741	4.8135	8.59	5.7965	6.4922	5.9706	6.2323	6.4872	5.9021	8.4068	12.2979	7.329	8.1937	8.0033	8.0618	5.2106	6.7394	6.8734	5.2787	5.5419	5.922	7.7723	7.9901	8.4775	2.8738	7.8027	6.4609	5.4168	6.2627	7.1861	8.6306	8.4812	7.3339	6.1751	3.854	4.8535	5.7477	7.3693	7.7789	9.0229	7.8198	7.3588	7.5874	6.4983	7.5683	7.068	6.501	5.7769	5.897	6.377	7.1206	6.8636	6.2091	5.9016	8.3822	8.0577	8.1639	5.9848	6.1934	5.4854	7.129	7.1076	8.9131	7.6579	6.8869	8.3966	7.6636	7.419	6.0706	8.2765	7.7949	8.0298	7.3212	6.0378	7.0214	8.3446	7.3171
PF3D7_1239800.mrna1_1	PF3D7_1239800.mrna1_1;5657	5657	8.5497	6.419	7.842	6.2352	4.1152	6.1014	7.8909	8.5206	4.6141	8.8582	6.347	5.7369	6.3129	4.5014	6.9619	6.4077	8.781	12.1888	5.3473	7.9895	7.9234	8.9618	5.0661	8.0353	7.2315	3.0126	5.8347	4.3384	7.1663	7.4786	9.0372	4.497	8.5193	8.3746	4.9523	5.8204	8.387	6.5507	10.1866	5.6288	5.2392	5.3255	7.0251	6.3374	9.1584	6.7974	6.7509	9.87	5.7444	9.1123	6.8788	8.4174	6.1483	7.441	6.0148	6.5234	5.9864	6.1914	6.5033	4.7164	5.1383	6.3892	6.8072	8.1949	7.5473	5.0777	5.5919	7.7975	7.6499	7.9555	6.4224	5.6871	8.0717	7.9563	6.0685	5.8912	8.395	7.592	7.9167	7.8409	5.9916	5.9167	8.06	5.3111
PF3D7_1239800.mrna1_1	PF3D7_1239800.mrna1_1;5658	5658	8.3478	6.8696	7.3359	6.2057	4.479	7.5758	7.618	8.777	4.8243	8.3367	7.6959	5.8716	6.0323	4.2824	8.0569	5.5447	9.3468	8.5309	5.9713	8.1388	6.6444	9.9204	4.5478	7.2289	5.5768	5.5942	5.8243	5.2199	7.2445	6.7063	9.3531	3.4489	8.2269	6.2955	5.5091	5.9134	9.7573	9.9581	5.8716	6.5883	4.9809	5.8364	4.7751	5.0175	7.6369	5.4552	9.5485	5.7455	3.8278	7.1617	6.682	5.735	6.9922	7.0988	5.7986	5.3487	5.3639	6.4194	5.5738	5.3477	4.6294	8.0011	6.3036	8.3199	7.2741	5.8014	5.36	7.3237	7.0225	7.9403	5.9968	5.7211	8.9686	6.6248	5.6118	4.9973	8.113	5.337	8.1623	7.4816	4.9064	4.5527	7.8855	6.8328
PF3D7_1239800.mrna1_1	PF3D7_1239800.mrna1_1;5659	5659	6.8175	5.9215	5.5192	6.0596	4.4995	6.7321	5.853	6.1307	2.3045	7.2008	7.8617	4.1938	5.111	4.3854	6.6623	5.1218	6.6436	10.1562	5.3999	7.056	6.4221	4.8938	7.9286	7.7543	5.8225	4.7629	6.2234	5.2802	6.7347	6.5689	6.4857	7.361	9.0143	6.0444	4.4803	5.0853	10.1006	6.4987	5.7538	5.348	4.89	4.5072	5.9148	4.6702	6.716	6.127	5.7903	7.6779	4.3052	7.1813	6.1001	5.9091	7.7109	5.7727	5.9262	4.3391	4.0224	7.4558	6.2873	4.7479	4.9021	6.7887	6.3546	7.8845	5.8782	5.5286	5.0426	7.3198	6.1981	8.0137	5.2118	4.9336	9.1523	6.328	5.0018	5.4212	7.6384	5.0742	9.2483	7.2075	5.1039	5.3854	8.3792	5.8163
PF3D7_1239800.mrna1_1	PF3D7_1239800.mrna1_1;5660	5660	5.825	5.0665	4.1914	4.7027	3.3827	6.6488	5.1338	5.1144	2.8895	6.6767	3.546	3.855	4.8032	1.9411	6.0016	4.842	4.5248	9.5529	2.5236	6.0657	5.9591	4.0644	4.9704	5.8748	5.4053	5.3158	6.0279	3.7038	6.0398	5.995	5.4816	4.9284	6.3219	4.5267	4.62	4.9878	10.2401	5.0496	4.7458	3.8904	5.1779	4.5286	4.3944	5.6753	5.8858	5.3107	5.7803	5.4439	5.0378	6.0522	5.4705	4.254	3.0772	5.4182	5.5043	5.5122	4.7981	6.434	5.1355	4.2972	5.5242000000000004	6.8101	5.79	6.6467	5.5472	4.111	4.373	6.6103	3.8738	6.0166	5.4565	5.4702	7.9614	5.5336	4.6576	5.0295	6.3677	5.5653	6.5483	5.9231	4.3226	3.8104	6.3796	5.4155
PF3D7_1239800.mrna1_1	PF3D7_1239800.mrna1_1;5661	5661	5.3861	6.77	4.4751	5.9959	2.6112	6.3621	6.2209	7.4672	3.6005	6.2731	7.1582	3.8248	5.978	1.1953	6.9268	4.6599	8.1159	7.0311	4.8565	5.5598	6.9603	4.2772	4.8953	7.6374	5.218	1.6645	4.4555	4.9136	6.1619	6.193	5.5777	5.0609	7.9534	5.3516	4.2001	4.3183	9.938	4.6831	5.2415	4.4634	3.6519	4.4803	3.9059	7.3128	4.9064	7.1289	5.7377	3.6369	3.3785	4.7415	5.6026	4.9754	4.8822	5.5487	5.2979	6.55	3.7506	10.4986	5.8025	4.2464	4.5454	5.4594	6.1258	5.1763	4.8227	5.4246	4.2157	5.6355	5.5441	5.2211	7.1281	4.7819	10.9121	5.4725	5.2612	4.2063	7.5298	5.3187	6.4744	6.3516	5.4486	4.228	5.4722	5.1114
PF3D7_1239800.mrna1_1	PF3D7_1239800.mrna1_1;5662	5662	5.9982	5.4459	4.9392	4.3771	5.4812	6.7082	5.5537	6.7136	4.9011	5.7236	4.8248	4.6433	4.5717	5.3455	5.911	4.5342	7.262	6.0826	3.6064	3.2373	5.5907	4.1659	4.1069	6.3742	4.7431	4.0866	2.9672	4.5059	4.009	6.0648	4.784	1.6508	6.3413	5.2776	5.0391	4.497	10.5786	4.6005	5.1206	4.6513	4.6837	4.5053	5.4205	4.354	3.7981	5.9451	5.1997	4.464	4.4963	5.921	5.0475	3.9107	4.2411	4.8914	5.0325	5.7423	4.5261	8.9621	5.8276	4.588	5.6702	6.1173	5.9446	5.7382	5.4744	5.7374	4.5392	4.3561	5.5814	5.1018	6.8803	4.0036	9.1655	5.6064	5.6459	5.5119	6.4041	4.5987	5.8379	4.4403	4.7398	4.3427	5.6232	6.0921
PF3D7_1239800.mrna1_1	PF3D7_1239800.mrna1_1;5663	5663	6.4413	5.1659	4.9658	4.5141	4.6334	5.2627	4.7876	5.7716	3.5173	6.6536	4.3234	2.0635	5.114	4.0233	5.0094	5.3823	5.6915	4.6264	4.7469	4.3889	5.275	4.9537	5.2924	7.7424	5.1052	4.4561	5.3944	5.746	4.3009	6.0618	4.5447	2.6088	7.156	4.8904	3.7452	2.6713	10.3736	4.0347	5.4947	5.2098	4.9193	5.202	5.0179	4.6223	3.9439	6.1402	4.269	4.4588	4.5466	4.6559	4.7263	5.8885	3.6404	5.6206	5.5789	5.1375	3.6758	5.269	5.6668	5.1223	4.3427	6.5078	5.5527	4.0347	6.7663	5.23	5.1851	5.4249	5.3865	6.2227	5.8723	4.8605	7.9226	6.7448	5.1906	5.1489	6.9962	5.3114	6.1667	6.9729	5.6876	5.7808	5.8146	5.6401
PF3D7_1239800.mrna1_1	PF3D7_1239800.mrna1_1;5664	5664	7.7481	5.9286	4.1723	5.4552	5.06	5.905	4.848	3.7592	4.6594	7.376	4.516	4.408	5.477	4.6747	6.4276	5.5549	5.6525	7.9412	4.8032	6.0734	6.5504	4.9565	5.4841	7.6445	5.7913	4.7082	3.856	4.8161	5.903	7.0522	5.0277	4.0652	7.7208	5.8657	5.9013	4.7142	5.5357	6.5587	4.9241	4.5993	4.862	5.4296	5.3161	5.0233	6.2114	6.8319	4.6876	5.3111	4.4912	5.8694	5.4118	5.7298	4.917	6.1223	5.4396	6.4219	4.2578	5.5928	5.6968	5.1771	4.3646	6.1843	6.6433	6.6331	6.4479	5.7538	4.9579	5.9071	6.0016	6.5245	6.4614	5.029	7.8113	6.9148	5.8716	4.5354	6.5797	6.0885	7.1116	7.7409	5.1763	5.3187	6.8886	6.0119
PF3D7_1239800.mrna1_1	PF3D7_1239800.mrna1_1;5665	5665	6.6702	5.7863	5.1843	6.3466	2.3674	5.7586	4.8982	4.3916	4.5014	6.301	7.2332	4.4336	6.3014	3.6029	5.823	5.07	4.889	6.0661	5.6115	5.8379	6.0514	5.8495	4.696	6.8891	5.8721	3.3978	5.2946	5.1177	6.0016	5.7692	5.2578	4.7479	7.3147	6.1687	5.9581	3.9184	4.5273	5.0887	5.2055	5.0492	3.2585	5.643	4.8329	4.5807	5.607	5.0374	4.641	4.9189	2.8992	7.0477	4.8929	5.1396	3.2188	5.9138	5.9064	3.85	5.2585	6.7201	5.1363	4.319	4.6106	6.2632	6.6959	6.2638	7.0243	5.7863	5.2338	7.0089	5.1297	6.6267	4.846	4.4976	9.1794	5.3277	5.9362	5.2157	6.957	5.0613	6.4801	7.8892	5.1276	5.0058	6.1404	5.6772
PF3D7_1239800.mrna1_1	PF3D7_1239800.mrna1_1;5666	5666	6.2434	5.8258	4.723	4.2165	2.6938	4.2024	4.9796	1.6276	2.862	6.4294	5.0179	4.9016	4.4026	4.0531	5.5245	5.6685	4.6171	4.7714	5.2122	5.7821	4.7756	3.4101	5.0896	6.3719	5.2334	5.7153	4.5304	4.9787	4.9369	5.6085	5.5404	3.1763	6.3705	5.3512	4.2001	4.3441	4.3384	5.225	5.859	4.975	4.1595	4.4289	5.0548	4.3561	5.7219	4.2876	5.4906	4.5963	4.6444	5.4212	5.4182	5.0631	5.0144	6.1554	5.1767	4.3255	5.6407	6.97	5.8597	4.5668	4.3477	5.2122	6.2265	4.98	6.5138	4.8787	4.7719	5.6056	5.8048	6.1037	3.9616	4.9537	7.1649	5.2746	5.4947	5.8084	6.0005	4.9467	5.859	6.8334	5.2791	4.8186	5.2946	4.6775
PF3D7_1239800.mrna1_1	PF3D7_1239800.mrna1_1;5667	5667	5.0325	5.0553	4.6616	4.5103	3.5705	5.6029	5.7597	3.4699	3.9449	5.7527	3.9607	4.1135	4.6212	1.5607	5.2861	4.7687	4.9814	1.6736	3.8329	3.5484	5.5295	4.0687	4.0635	5.0921	4.4751	5.0413	3.7856	4.7366	3.8807	5.3923	5.6097	3.7845	3.9165	2.9579	4.5987	1.8237	3.9136	4.8405	5.0858	4.95	5.3551	5.7942	4.6943	3.7814	3.433	3.4316	4.3625	5.2943	1.5311	4.3241	4.9193	4.0108	3.3716	5.78	4.2772	4.2365	4.6876	5.5771	4.7153	4.1102	4.9575	4.3889	5.4162	5.5261	4.0522	4.7398	4.4666	5.0657	4.5447	5.2931	3.7876	4.4476	4.5534	4.634	2.7093	4.9514	5.6522	4.6276	5.1851	5.121	5.3519	4.2024	4.4249	2.9467
PF3D7_1239800.mrna1_1	PF3D7_1239800.mrna1_1;5668	5668	5.3568	5.6952	4.6656	5.2475	4.8948	4.4121	4.8268	3.26	2.6531	5.5883	3.3771	2.1953	4.4983	0.6041	3.926	5.791	3.8972	3.8797	3.6147	3.0824	5.2215	4.2141	3.557	4.5765	4.8329	2.9165	4.6559	4.2016	5.84	5.1293	5.5844	4.1018	6.0925	5.266	4.4376	4.1218	5.0005	4.2472	5.4386	4.0188	4.861	5.0063	4.742	2.5336	3.9212	4.5317	4.4983	4.7892	3.5993	3.3334	4.8263	5.6565	4.0295	4.5534	4.4692	3.0772	3.9477	5.9326	5.5132	4.813	4.4712	4.6328	4.3477	5.0777	4.2048	5.0661	4.1416	3.9486	5.0514	4.2024	4.2403	4.8125	6.5215	3.6241	5.3516	4.7404	5.7939	4.9941	6.3567	5.3266	3	3.2675	4.5644	5.5273
PF3D7_1239800.mrna1_1	PF3D7_1239800.mrna1_1;5669	5669	4.9279	5.4289	5.2802	4.4046	3.4515	5.4954	5.1052	4.7148	3.4343	5.1863	4.6781	2.2418	4.4296	3.5122	5.3041	5.306	4.511	5.6103	4.7623	5.714	6.4622	4.2141	5.04	4.7787	4.4803	3.4236	5.1081	4.9189	5.0413	5.3201	5.8709	0.9928	6.3759	5.5592	3.3632	3.1827	4.765	4.9208	5.3802	4.2772	4.4653	4.0934	5.0921	2.1731	4.3909	3.3827	4.2675	3.7908	4.9575	4.6035	4.1177	5.4386	4.1185	4.0712	5.1599	4.6363	4.7398	6.0594	5.5043	1.84	4.5534	4.3219	6.1422	5.1445	4.3674	4.9873	4.9265	6.2089	4.995	4.2743	4.889	3.8227	5.6496	4.464	4.2079	4.5868	5.8605	5.4162	5.9425	5.4874	2.373	3.9973	6.0041	4.3169
PF3D7_1239800.mrna1_1	PF3D7_1239800.mrna1_1;5670	5670	4.5892	5.213	4.8689	4.926	3.3604	3.2126	4.9255	3.5826	3.263	3.144	3.2234	3.1391	4.9828	1.2265	3.8797	4.6182	4.8909	3.4396	3.3618	4.2032	4.0815	4.6311	4.9146	3.7866	4.7703	1.9222	2.6088	4.7703	3.9523	5.2976	5.0036	3.5336	4.5072	4.7777	3.8258	4.6082	4.0951	2.8797	5.1164	3.7355	3.9937	2.3896	4.4114	1.2987	4.4148	4.1252	2.8094	4.8515	4.1827	4.3632	4.4012	3.5148	4.295	4.7214	3.8689	3.3896	5.5552	5.5286	5.1383	4.5398	4.2713	3.84	3.8972	4.3604	3.9588	4.5304	3.5934	2.9126	3.6781	2.4931	4.5729	4.477	5.2361	4.5898	4.6876	4.5454	5.3614	5.7761	4.9986	4.7257	3.4803	3.7634	4.3052	4.3646
PF3D7_1239800.mrna1_1	PF3D7_1239800.mrna1_1;5671	5671	5.4502	4.6792	5.2828	4.3111	1.6462	4.9649	4.7115	3.0215	3.0054	5.3579	3.8258	3.4751	2.742	0.696	5.2257	4.1276	5.0387	2.3448	3.2219	3.6702	4.6392	4.2479	3.5198	3.7049	5.2028	2.1763	3.8268	4.7038	5.1235	4.6346	5.9727	2.6206	3.6982	4.2638	3.859	1.9782	2.5059	5.0879	5.3604	3.6904	3.9411	3.7334	4.2645	4.7623	4.1416	3.969	3.645	4.9754	5.4256	3.851	3.5981	4.7452	3.5862	4.2001	4.254	4.7682	3.4647	4.9602	4.4189	4.0161	4.408	4.9026	4.8339	4.8982	3.3045	4.9681	5.4449	4.466	4.2234	4.4343	1.7225	4.8032	5.4469	4.8369	5.5008	4.6736	4.8943	4.6427	5.0201	2.4803	1.9745	2.6299	5.0281	3.8258
PF3D7_1239800.mrna1_1	PF3D7_1239800.mrna1_1;5672	5672	5.2365	5.1043	2.6392	3.7677	3.4356	3.2884	5.1148	4.0045	1.3219	4.7772	1.856	2.189	4.6264	1.4594	3.6599	5.0522	4.6582	3.6938	4.6129	2.0356	4.2698	4.4906	4.9745	5.218	4.3052	2.7181	3.1747	4.6282	4.3909	4.7241	4.4074	3.1094	1.4803	3.6241	4.7087	2.4594	3.7949	4.373	4.4725	4.0018	4.3031	2.3618	4.314	3.7517	3.6668	3.7377	3.5789	5.373	2.9523	3.1843	5.1272	3.8309	2.3248	4.7549	4.3583	3.7192	3.3505	5.7568	4.9463	4.1252	4.2334	4.1514	5.2483	4.7671	3.541	4.4469	3.2765	4.7581	3.5826	4.6323	3.3219	4.9453	3.8074	4.5969	5.5659	4.4403	5.0561	3.6871	5.0548	4.5002	3.5981	2.3561	3.157	4.1127
PF3D7_1239800.mrna1_1	PF3D7_1239800.mrna1_1;5673	5673	5.4158	4.905	4.3785	4.5329	3.6135	3.0479	4.7719	4.7923	3.1843	4.6311	4.5091	3.3363	5.3635	2.7268	4.9006	4.9136	3.7845	4.7115	4.4529	1.2327	4.856	5.2273	5.1272	4.7923	5.0661	4.4673	1.5705	4.9575	4.0592	4.5298	5.0802	2.342	3.5122	4.7109	4.8812	3.3406	4.1102	4.1827	5.2055	4.9621	4.6932	4.3547	4.3861	4.0036	3.5874	4.6235	4.2593	3.957	3.8758	5.2836	5.0566	5.1085	2.1731	5.1039	3.3716	4.5892	4.5625	3.3334	5.359	4.3674	4.6241	2.7677	4.8674	4.0747	3.225	5.0431	4.1643	4.5361	5.0461	5.14	4.6876	4.278	3.9773	4.9288	5.1918	5.1473	5.6106	5.09	5.7592	4.2304	5.5937	3.8146	5.3551	4.2102
PF3D7_1239800.mrna1_1	PF3D7_1239800.mrna1_1;5674	5674	5.4806	4.1235	4.9021	4.3896	5.0505	4.1603	4.9973	3.957	1.433	5.4168	3.6053	2.9964	5.2619	1.696	4.5242000000000004	5.4822	4.935	4.8659	3.9579	4.5552	5.0849	2.3477	5.1671	5.0734	5.3593	1.0976	3.0959	4.1285	4.6223	5.3872	5.2642	4.2593	4.7787	5.3971	4.1342	4.1554	4.0985	4.0081	5.5011	4.5292	4.4944	4.5002	4.5223	4.0233	5.0609	3.7677	5.2315	4.4601	4.6264	3.9919	4.8909	5.3441	2.6893	5.2114	3.9625	4.2839	4.3923	5.1579	4.5928	3.8084	5.0717	5.5534	3.466	4.5771	4.2525	5.4799	5.0622	5.6834	2.2327	5.1043	4.4816	4.6904	4.673	5.2215	4.5874	4.9777	5.8043	4.1144	5.0896	4.857	4.0453	3.8298	3.4751	4.6112
PF3D7_1239800.mrna1_1	PF3D7_1239800.mrna1_1;5675	5675	4.7687	5.0067	4.8283	4.6392	3.6904	3.6736	5.3438	4.5759	0.4114	5.4676	4.1667	3.7814	4.9136	3.5546	4.0687	6.0553	5.5762	4.2817	4.2623	4.8495	5.6094	5.0339	5.3858	5.4033	4.5033	4.1875	4.4874	4.9222	4.4243	6.1709	4.9236	3.5644	4.257	5.9614	3.6781	5.1538	4.8773	4.116	5.7371	3.7991	3.9773	4.1152	4.546	3.6299	4.3554	4.1977	4.8374	4.1635	4.2157	4.0832	4.8243	5.6713	4.0883	5.2067	4.9098	4.5261	3.7751	4.0435	5.3219	4.8846	4.7714	5.2612	4.5192	4.5546	0.3334	4.5656	3.8904	4.4601	4.4809	3.3576	3.7004	3.0824	5.0747	5.04	5.8595	5.2172	5.3462	5.3875	6.1693	4.0883	5.7519	4.0135	5.057	4.0807
PF3D7_1239800.mrna1_1	PF3D7_1239800.mrna1_1;5676	5676	5.6924	4.3067	4.5497	5.1973	0	4.0704	4.9819	4.1416	3.5753	5.2036	5.8701	4.9791	4.6282	4.4356	3.6859	5.0148	5.5853	2.0144	2.3533	5.033	5.2664	5.5273	5.6803	3.4529	5.4296	3.6462	4.9809	2.9126	5.1457	6.0514	5.5561	4.2008	5.1218	5.3778	5.1408	5.4226	3.8866	4.8753	5.4725	3.6229	4.8914	4.4155	5.3161	3.7908	4.9547	4.706	5.2157	4.9069	4.8273	4.3937	5.044	4.7065	3.7866	5.3491	4.3667	3.591	4.7913	4.8043	5.251	5.7007	5.4469	4.9088	5.3809	4.2608	4.5747	4.269	4.2296	5.5173	5.675	3.5814	4.5361	4.4135	5.2396	3.9616	4.757	5.5732	6.3927	5.0483	4.4175	5.2491	4.1227	3.5135	5.0374	5.2334
PF3D7_1239800.mrna1_1	PF3D7_1239800.mrna1_1;5677	5677	5.9456	5.0448	5.0811	4.5886	3.079	5.5254	4.9208	4.4783	2.3448	5.8522	5.1355	3.384	5.191	3.7301	4.7153	4.8875	5.723	4.1851	3.6982	4.9891	5.9702	4.4449	4.8485	3.7866	5.1077	3.6135	4.5753	4.437	5.1404	6.5294	5.6459	4.1977	3.6656	4.8718	4.2087	4.2839	4.0575	4.5898	5.4699	4.7934	5.785	4.8669	6.2292	4.0824	4.7798	2.669	3.2373	7.013	5.7137	4.7115	5.133	5.7565	4.1731	4.6859	4.6571	2.742	4.904	3.9607	5.3103	4.3045	5.0579	5.7123	4.9495	5.2223	5.5789	5.3067	4.6218	5.0281	4.272	4.0566	4.8699	5.2453	4.7054	5.1566	5.7068	5.6308	5.9635	5.3981	6.8209	4.3957	5.2869	3.8768	4.1914	4.9828
PF3D7_1239800.mrna1_1	PF3D7_1239800.mrna1_1;5678	5678	5.4316	4.8689	4.5674	4.6882	3.7687	4.3985	5.23	3.5619	0.9411	5.905	4.2071	5.2468	5.1942	2.5261	4.1342	5.2672	5.8807	3.6017	4.0942	4.2403	4.6223	3.8379	4.6381	3.6611	4.9255	3.7463	3.3016	3.7581	4.9914	6.3832	5.5317	3.121	4.9837	4.26	4.09	3.2928	3.742	3.7949	5.0522	3.9317	5.6261	4.7655	4.2149	3.4141	4.0772	4.2668	4.9676	5.3957	4.7093	1.6415	3.7761	4.1546	4.5558	4.8777	5.2972	4.814	5.2854	4.8405	5.14	4.5856	4.7923	3.8369	2.1985	4.4912	4.332	4.2157	4.6456	4.3205	4.6713	4.4764	4.433	4.9809	4.1579	5.0548	5.7211	4.6053	5.9718	5.0237	5.4812	1.8032	4.384	3.1144	4.6235	4.7986
PF3D7_1239800.mrna1_1	PF3D7_1239800.mrna1_1;5679	5679	6.0248	5.2836	4.9505	4.5008	3.6112	3.2032	4.9523	3.2449	4.0841	4.4363	3.9146	3.9021	3.359	0.3785	3.3334	4.5595	4.796	3.1635	3.546	4.7361	5.2976	4.0241	3.0179	4.6814	4.8359	4.0976	3.5632	4.5668	4.6848	5.5798	5.8045	3.466	4.9016	4.4316	4.6363	3.843	5.2702	4.7882	4.2388	4.054	3.6611	3.4712	4.9519	4.3125	1.9819	3.225	4.0374	4.375	3.5826	4.4906	4.5795	4.6456	3.7517	4.5674	4.7054	4.2304	4.9905	4.0959	5.6693	4.7533	5.189	4.235	4.6194	3.7126	4.0206	5.3114	4.8063	4.342	5.4809	3.2972	3.4303	5.2627	5.1695	3.2048	3.7835	4.332	5.5641	5.0951	5.5744	2.9203	3.4712	3.3132	4.6218	5.6026
PF3D7_1239800.mrna1_1	PF3D7_1239800.mrna1_1;5680	5680	5.876	5.0725	4.7581	4.3377	3.9588	4.8782	4.6871	2.4568	2.8298	4.8585	4.6058	4.7913	4.3277	4.2079	3.8032	4.8161	4.7939	4.2357	3.9846	3.0479	4.8171	4.7296	3.5981	4.2063	4.0286	2.8934	4.1961	5.2664	3.7939	5.0308	5.527	3.9754	3.8836	5.1763	4.6023	2	4.0009	4.9241	4.8334	4.135	4.2585	3.6702	5.3074	1.9672	3.2172	4.5454	6.5504	5.0575	5.6716	4.3568	4.1127	5.3816	3.3992	5.3132	4.2149	3.9644	4.7882	4.2743	5.7829	3.7279	5.7208	4.0934	4.2411	5.5945	5.2468	5.2994	4.5292	4.1922	3.6135	4.0179	4.8768	5.1102	3.0126	4.9074	4.7613	4.1922	4.9722	3.851	5.6935	4.859	4.6082	3.7442	3.9355	5.3572
PF3D7_1239800.mrna1_1	PF3D7_1239800.mrna1_1;5681	5681	5.5413	5.0036	4.7996	3.6508	1.5311	3.9736	4.5534	2.9653	1.669	4.8012	4.3103	4.5601	4.7495	1.1635	3.0807	5.2044	4.5236	2.4515	2.6206	5.4479	5.1843	4.1326	4.4114	3.5644	4.3964	3.8679	2.7929	4.4841	4.4561	4.9131	3.9383	3.841	4.14	5.1404	4.4216	3.1342	4.4561	3.8349	5.7536	3.7772	3.3248	4.6758	3.8875	4.9551	3.851	3.0841	3.3937	4.342	3.7027	2.257	5.0184	3.8379	2.797	5.7225	2.9165	5.1031	4.2126	4.735	4.6542	4.9174	3.5717	4.701	4.6381	4.8202	2.5632	4.6927	2.5261	2.7887	4.6005	2.8836	2.696	4.5644	4.2765	4.1938	3.85	4.7692	4.7866	4.9011	4.5103	4.14	3.2765	3.6747	3.3363	4.4216
PF3D7_1239800.mrna1_1	PF3D7_1239800.mrna1_1;5682	5682	4.9732	4.7447	4.9293	4.5046	2.9598	3.7071	4.8565	4.2118	2.546	3.5801	3.7803	3.4529	5.4902	2.9727	1.84	4.729	3.8032	0	3.6369	3.7344	4.649	3.85	3.4529	3.6542	4.1922	3.6206	2.8278	4.5008	3.9383	4.7447	5.4436	2	3.6893	4.4835	4.6182	3.546	4.6775	4.193	4.9241	4.7175	4.3341	2.1731	4.06	3.5198	3.2172	3.5705	3.7824	4.0179	4.3284	1.3219	5.1001	3.845	2.2418	4.7241	4.5286	3.7474	4.8181	5.4545	5.128	3.7581	5.1934	5.2532	4.4575	4.2365	3.969	4.582	3.6781	4.6223	3.4816	3.8166	3.4019	3.0321	4.5292	4.8704	4.9246	4.382	5.7957	5.2079	5.0561	4.3219	2.3363	1.9964	4.7049	3.9373
PF3D7_1239800.mrna1_1	PF3D7_1239800.mrna1_1;5683	5683	5.7214	5.2234	5.2449	4.4276	2.7049	4.5447	4.263	4.4983	2.9891	4.479	3.8104	1.757	4.7645	2.06	5.0193	3.6182	4.3067	2.3674	4.464	5.5401	4.4482	3.5046	4.2334	3.6462	4.8938	2.2479	2.6112	4.4276	4.4195	4.9764	4.6932	2.8679	4.1691	4.2891	3.9203	3.1875	3.1293	3.4074	5.3125	4.0514	4.2638	4.1619	4.2787	4.3448	3.009	0.0704	3.696	3.1309	4.9131	1.3505	5.3851	3.591	2.5385	4.3176	3.4803	4.4303	4.6479	5.0268	4.9528	3.275	4.1334	4.2525	4.4725	4.7257	1.6736	3.9782	4.067	2.8699	5.2483	2.266	3.957	4.8895	4.6536	4.8156	4.8309	5.0934	5.7353	4.4429	6.4456	4.6328	4.4216	3.6679	4.0496	3.2555
PF3D7_1239800.mrna1_1	PF3D7_1239800.mrna1_1;5684	5684	5.7038	5.3827	5.4386	4.4463	2.98	4.7159	4.7996	3.254	0.5059	5.0103	4.95	0.275	4.2334	2.3978	2.742	4.7214	4.557	3.126	5.3082	5.2137	4.85	4.6893	4.5898	4.2304	4.5304	3.7071	4.7388	4.327	5.4446	5.0378	4.6147	1.6276	3.9467	4.846	5.0152	2.854	4.4725	3.3618	5.1926	4.6229	4.9841	4.6588	4.0704	4.272	3.0721	4.3896	4.7186	5.4909	4.3951	3.1177	4.6041	5.3441	2.8934	3.9745	3.8836	4.4456	4.8395	5.0466	5.0635	3.4738	5.5534	4.9686	4.4336	4.557	3.3757	4.9873	3.7729	3.7159	4.3583	2.84	2.6064	5.8143	4.5466	3.6736	4.1514	6.0063	5.2604	4.9505	5.1867	4.2817	5.1538	3.2494	4.26	3.5286
PF3D7_1239800.mrna1_1	PF3D7_1239800.mrna1_1;5685	5685	3.9146	4.8963	4.2525	4.2211	4.8181	3.5934	4.1715	3.4816	4.0277	5.6392	1.6554	2.9709	5.106	2	4.2327	4.7043	3.3702	3.2913	2.4033	4.2653	5.8048	3.6859	4.9777	4.3491	4.6971	3.6381	1.2141	3.6229	5.8968	5.1934	5.3614	1.8953	5.295	4.4796	4.2403	2.7592	3.6381	5.295	5.5014	5.1239	5.0461	4.5229	4.3716	4.8972	3.1922	1.9598	4.09	4.4738	5.1906	2.1177	4.1707	4.8846	3.8787	4.6415	4.4548	2.844	4.8615	5.4731	5.3334	3.3103	4.844	4.4542	4.8369	3.1326	2.3561	5.0461	3.8186	4.2876	2.6206	3.8659	3.717	4.9977	3.8074	3.9754	4.4614	5.3122	5.2854	4.7021	5.3674	3.842	2.9782	3.3632	1.9184	3.4995
PF3D7_1239800.mrna1_1	PF3D7_1239800.mrna1_1;5686	5686	4.8349	5.9402	5.2149	4.9303	2.6622	4.957	5.2059	3.854	2.1342	4.3854	3.0635	4.0575	3.3964	2.696	3.466	4.2994	4.2593	3.9973	3.9203	3.6599	4.375	3.6206	3.5753	4.1635	4.6047	3.384	3.3176	3.853	4.9016	4.8027	4.943	1.3674	4.2502	4.7903	4.3834	2.1309	4.5103	4.6679	4.5267	3.8125	3.1094	4.7175	4.1018	3.5945	3.6826	3.9635	4.0644	4.4087	3.8298	3.4931	5.3498	5.4145	0.9486	3.797	4.6381	2.7634	3.585	5.3509	4.89	4.8768	3.6159	4.0575	3.729	4.4673	3.2585	4.7835	3.2296	4.3875	4.441	4.0522	4.1001	3.3799	2.8679	3.7991	4.4989	4.9565	4.5021	4.4535	4.5292	3.257	4.2824	3.7814	2.2388	4.9184
PF3D7_1239800.mrna1_1	PF3D7_1239800.mrna1_1;5687	5687	4.796	4.6707	5.0626	4.228	1.6462	4.4135	4.5166	3.8104	2.7268	4.2357	3.3688	4.0496	4.1383	1.4594	2.926	4.5951	4.3674	2.9616	2.2079	4.8943	5.2118	3.5656	5.1811	0.433	5.079	3.0054	4.5777	3.6112	4.3688	4.6212	4.8938	3.5398	3.9079	4.4121	4.2502	3.2824	4.2188	4.033	5.366	4.4995	4.3854	2.7991	5.1882	4.4121	3.7897	2.6135	4.4666	4.9823	3.7887	2.5185	4.8565	4.6035	2.7181	4.5898	3.8963	2.9126	2.8817	5.1256	5.5741	2.7093	4.5613	3.4222	4.2265	3.9326	4.4482	5.0255	4.814	4.5466	4.3618	5.1064	3.8659	4.516	3.7463	4.0832	4.903	4.5379	5.3604	4.2126	4.9841	3.9136	4.851	4.9782	4.4835	5.1973
PF3D7_1239800.mrna1_1	PF3D7_1239800.mrna1_1;5688	5688	5.0435	5.392	4.3154	4.5583	4.8017	4.306	3.7803	2.5261	3.0339	4.926	2.7225	4.9317	4.9359	2.6915	3.1391	4.9107	4.5686	3.2311	3.546	3.9345	5.3406	2.9411	4.6798	4.4963	5.5829	2.2418	4.1268	4.7431	4.3349	5.2261	5.3947	2.6508	3.9928	3.8728	3.225	2.8237	4.0233	3.839	4.1587	1.8032	3.7126	4.6124	4.8288	4.4039	4.3082	3.1985	4.4816	4.0678	3.9709	3.254	5.0219	4.9208	0.2141	4.3702	4.0909	4.0418	3.3785	5.5062	4.5589	3.3757	4.4764	5.0717	3.8797	5.2931	4.2795	4.1052	4.4482	4.9561	3.7181	3.5981	4.1318	4.2211	3.3923	4.8639	3.3089	4.3334	5.2968	4.8875	5.0237	3.306	1.8836	2.6938	5.3544	4.1683
PF3D7_1239800.mrna1_1	PF3D7_1239800.mrna1_1;5689	5689	4.6288	4.0781	4.0514	4.5466	0.7398	3.4673	4.4168	3.6633	4.1094	3.5753	3.3519	2.7115	5.0431	0	4.3834	4.7164	5.6854	4.2087	2.4303	3.852	5.5005	3.7257	4.1961	3.9782	4.9236	3.0268	3.3334	4.5521	3.4944	4.4403	4.3533	2.8914	4.0374	5.0785	3.3205	3.2141	5.3723	2.9764	4.8161	5.1477	3.441	4.3653	4.3484	4.7677	1.0635	3.9919	4.6605	4.4135	3.5198	3.2645	4.7126	4.3882	3.3434	4.8575	4.9141	4.5002	4.2563	5.2453	5.1198	3.5632	3.9477	4.3349	3.8022	2.6485	3.7334	4.228	4.2913	5.5723	4.8146	3.437	4.7698	5.407	3.479	3.9001	5.202	4.3764	5.5217	3.4343	5.7978	5.2403	4.5254	3.5021	3.7214	2.0391
PF3D7_1239800.mrna1_1	PF3D7_1239800.mrna1_1;5690	5690	3.4087	4.6859	4.8817	4.2441	1.3674	3.3176	5.017	3.2016	3.3045	3.8659	3.8797	4.546	4.1683	1.1763	4.5699	4.6999	4.8802	3.1506	3.9203	4.5484	4.0841	3.7677	3.7485	2.5801	3.6135	2.8032	3.4944	4.7371	5.0514	5.3747	4.9165	3.2824	3.8379	4.6882	4.9241	3.6264	3.7517	4.6764	4.1953	3.669	3.7729	3.6159	5.2118	3.6427	4.3889	1.7312	4.2373	3.9165	3.8826	4.5546	5.3712	4.235	4.5747	2.85	4.4529	3.9373	4.3611	3.9212	4.9231	3.6311	3.9317	4.0849	4.8212	4.6082	4.4744	4.4363	4.2994	4.5148	4.2464	3.0268	3.7719	5.0648	3.3604	5.0161	4.8792	4.9873	6.1104	4.2884	4.6859	5.3338	3.4725	3.2403	4.9069	4.8354
PF3D7_1239800.mrna1_1	PF3D7_1239800.mrna1_1;5691	5691	4.7533	4.3519	3.8268	4.7474	0.8797	4.1043	4.8043	3.9828	2.854	5.4492	3.2188	1.2203	3.8836	2.9449	4.4316	4.1449	3.7517	4.1859	3.2928	4.5248	4.5993	2.8699	2.742	4.7949	5.0596	3.4489	0.9782	3.228	4.8802	5.4209	5.6441	2.6041	4.3512	4.3434	4.3103	1.8237	4.1285	4.8001	5.1276	2.9727	3.5874	3.9345	3.278	4.1562	4.0892	3.144	4.2001	4.4121	4.0985	5.0277	6.5543	4.3183	2.5753	4.4087	3.8012	2.8992	5.2709	4.3391	5.1783	3.9373	3.859	4.1001	4.2585	5.1185	3.5801	4.7447	3.6803	3.373	2.5059	3.4463	2.0286	4.9745	3.5059	6.8287	4.7766	3.9855	5.6724	4.1432	4.2832	5.1214	4.757	3.8629	4.86	4.6206
PF3D7_1239800.mrna1_1	PF3D7_1239800.mrna1_1;5692	5692	5.2739	3.2765	4.7485	4.706	3.0807	4.7798	5.4512	3.5874	2.9088	4.7436	2.842	4.9189	3.7301	3.3561	3.9514	4.5583	5.7412	3.7506	4.6311	4.6159	3.7312	3.0197	4.1611	4.7682	4.5367	0	2.5286	3.926	4.2396	4.7382	4.5656	3.3716	4.5741	5.5154	2.7887	3.5236	3.5521	4.5078	4.5014	4.4403	4.0144	3.3176	2.8679	2.858	4.2698	4.347	3.5173	4.157	3.5546	4.8359	5.3234	4.3561	4.5008	5.0094	4.4601	4.1969	3.0738	4.7355	5.7522	1.844	4.3023	4.4944	4.3868	3.9117	3.497	3.4699	4.1977	4.8288	4.2832	4.6736	4.7263	4.7208	4.8943	5.7393	5.3789	3.5497	4.9658	4.0045	6.1882	5.0444	2.903	2.8319	5.0435	4.0259
PF3D7_1239800.mrna1_1	PF3D7_1239800.mrna1_1;5693	5693	5.2403	5.1863	5.0972	4.1538	3.4581	3.7159	4.4621	3.0444	4.1424	4.9928	3.1747	2.6392	4.3639	3.7257	4.431	4.843	5.3597	1.8359	4.5103	4.6628	4.6392	3.717	3.9212	8.208	5.7093	3.157	2.5236	4.238	4.2987	4.7602	5.2342	3.7866	7.9672	5.5972	4.2032	2.6554	3.0807	5.0233	5.5503	4.5951	4.433	5.7104	3.7452	4.0009	4.5348	3.6971	4.4594	5.6109	4.1522	4.4731	5.2338	4.4496	2.1144	5.0094	3.6611	1.9449	2.8319	5.2638	5.1831	3.278	4.6747	4.9968	4.4822	5.3806	5.8357	5.2327	3.8359	5.532	5.0479	3.6792	4.6594	4.4555	4.3391	5.5604	2.729	4.5472	5.7347	3.2645	4.591	4.9122	3.796	5.1144	5.0259	5.1763
PF3D7_1239800.mrna1_1	PF3D7_1239800.mrna1_1;5694	5694	5.3252	6.1367	3.5801	4.6112	3.6645	3.2296	4.5298	4.3477	2.7761	4.7618	4.6859	5.8032	4.2638	4.7137	4.8575	5.5201	6.1795	3.6299	3.9681	4.607	4.384	4.0241	4.8895	4.3241	4.5398	4.1318	2.7949	5.5993	6.007	4.0557	6.5472	3.1227	4.3951	6.2205	3.7918	2.6112	3.969	5.2806	4.1043	4.4141	1.7398	5.3176	8.5674	3.0339	3.1651	6.2861	6.455	5.8895	6.8561	2.5435	5.7439	5.6462	1.8953	5.1607	4.0303	4.5129	4.4209	4.2071	5.6047	3.4396	4.4496	5.3074	5.2338	4.0303	3.0531	6.1295	2.4828	4.8709	3.9955	5.7401	4.9973	5.6085	4.6129	6.8008	4.9828	5.9262	6.2014	6.7968	6.4017	5.2219	6.3372	4.9699	5.8615	5.1961
PF3D7_1239800.mrna1_1	PF3D7_1239800.mrna1_1;5695	5695	5.2604	5.7098	4.2373	4.7772	3.9561	2.84	4.995	4.9741	2.266	4.1326	1.9964	5.1383	4.4033	2.266	3.4607	4.942	3.8758	3.7104	2.7442	4.1276	5.0325	3.756	5.1056	1.9709	3.9672	1.5753	2.7655	3.9458	4.211	3.7602	4.7377	0	3.9241	4.9841	4.347	4.3827	4.3667	3.437	4.6421	1.0841	4.1906	4.7317	4.7263	3.9991	4.5856	2.6531	2.9011	4.2071	4.582	2.8298	4.4744	4.0347	3.4476	4.3583	4.4647	3.406	4.0531	4.025	5.0005	4.6899	4.6848	5.0085	4.3334	4.1077	4.5674	5.779	3.3448	4.393	3.5361	1.7949	3.848	4.5472	4.6758	4.7214	3.2203	4.4456	4.3111	3.3799	5.4777	4.5148	4.4256	1.4114	4.0575	4.9855
PF3D7_1239800.mrna1_1	PF3D7_1239800.mrna1_1;5696	5696	5.0179	4.6993	5.1135	4.963	2.0144	4.7751	4.464	5.2415	2.3951	3.275	1.433	3.8895	5.1659	2.9467	4.2547	5.4229	4.7517	2.856	4.3176	4.5141	5.2357	3.2032	4.153	4.3847	4.4202	3.8709	4.1218	3.4356	3.3406	4.2273	5.6177	0.251	4.0081	5.2772	4.4751	2.9184	4.7777	3.9088	4.5021	3.8639	4.5711	2.9727	4.6456	4.1595	2.5874	3.7398	4.6294	2.4725	4.2265	3.3234	3.7719	4.6223	2.4854	4.7458	4.516	1.3334	5.0626	5.5242000000000004	4.5521	4.26	4.8836	4.9307	4.7929	3.9873	3.1554	4.04	5.1235	5.0148	4.849	3.1309	4.1977	4.5185	3.9764	4.7576	4.6696	4.384	5.5245	3.9079	4.3226	3.4725	3.5814	1.269	3.1077	3.8349
PF3D7_1239800.mrna1_1	PF3D7_1239800.mrna1_1;5697	5697	4.5613	5.0845	5.0652	4.4951	1.8359	3.7409	4.5801	4.7257	2.6826	4.7549	3.8689	3.2928	3.3262	0	3.1027	4.3854	5.2059	0.9635	2.846	3.4919	3.8146	4.7317	4.6588	3.5084	5.5226	2.8817	2.516	4.2118	4.6786	5.0815	4.5404	3.228	3.479	4.1985	4.6387	2.3757	4.6041	3.8629	4.3632	1.406	4.1035	3.6633	5.025	4.7996	4.5141	4.2906	4.848	3.851	4.0976	4.5441	4.4443	4.8773	2.7485	4.504	4.5478	4.6938	3.8074	2.4699	5.7423	2.263	4.033	4.2593	5.1558	4.8704	3.5223	4.8977	5.057	4.3834	4.6223	4.4607	3.332	3.7126	4.1276	5.1031	4.1235	4.7312	5.0858	3.3688	5.1227	4.7098	4.1202	4.889	4.1731	2.4276
PF3D7_1239800.mrna1_1	PF3D7_1239800.mrna1_1;5698	5698	5.6485	5.5141	4.6288	4.278	1.7398	3.5826	5.0334	2.8758	3.0036	5.6061	3.1457	4.2032	4.1301	2.4568	3.6826	5.087	4.1218	4.073	2.854	3.6171	4.2234	4.4053	5.0045	5.013	4.9326	3.3702	4.3964	3.6229	5.1148	4.6594	5.3187	2.0036	5.5401	4.9625	4.1611	3.7004	4.4588	4.6932	4.4575	3.9449	3.5945	4.4168	4.8146	4.8822	1.9449	2.3813	4.842	5.1767	4.4951	3.8032	5.4712	3.7538	1.257	4.2876	3.2001	4.4202	4.1771	4.4751	4.2861	4.1755	4.2296	5.779	4.7819	5.1643	4.2861	4.5304	4.7043	3.7137	4.8787	3.0583	1.3951	5.4249	4.4396	5.1272	4.6513	4.7703	4.9317	5.478	5.4919	4.8777	3.9809	2.9505	4.8689	3.2765
PF3D7_1239800.mrna1_1	PF3D7_1239800.mrna1_1;5699	5699	5.3416	5.3219	4.4738	4.7618	0.7398	4.4039	3.9672	4.1522	2.7137	4.9378	3.1227	3.2234	4.6803	3.009	4.1715	4.7463	4.406	2.7929	4.2296	4.1085	5.0206	3.6241	4.1359	3.8649	2.852	4.2525	3.4893	3.1522	4.4899	5.1938	4.9059	4.1914	2.9819	5.5598	3.7388	2.8379	3.0976	4.6398	5.1106	3.5059	4.2517	3.3854	4.5033	3.6702	2.0738	3.0531	4.2296	4.5078	4.4403	2.511	4.7729	4.4289	0.3785	4.5084	3.5373	4.2456	3.8176	4.2861	5.3498	4.6633	4.9193	3.8728	4.5059	3.4712	4.6223	3.5705	2.2327	5.299	3.3547	4.4336	2.7398	4.0259	2.7613	4.0644	4.6387	4.7463	4.7142	4.2861	4.2449	3.7856	2.4594	3.6369	5.6276	4.0426
PF3D7_1239800.mrna1_1	PF3D7_1239800.mrna1_1;5700	5700	5.4799	4.6582	4.4957	5.6966	1.3219	5.3558	5.1579	4.0951	2.9336	3.3743	4.3903	3.5148	4.1595	2.7334	2.8679	5.2668	4.7724	2.4725	3.2449	1.1375	4.6982	3.742	4.2861	3.373	4.8369	3.5934	3.6299	4.0152	4.5674	3.9505	4.7787	1.541	4.6982	4.6392	4.6276	2.5656	5.0206	4.2203	5.6795	4.408	3.6088	4.7597	4.5242000000000004	4.2441	4.2683	3.2957	4.2884	5.5002	4.017	3.1077	5.2615	4.5601	1.4168	4.4835	4.9787	3.3462	3.0321	4.7301	3.9551	4.2449	4.6826	3.9982	2.8237	5.3183	3.0566	4.1177	5.0862	3.6182	3.0892	4.1587	4.2555	5.0352	4.7317	4.2327	4.7032	4.382	5.3677	4.7181	5.3789	4.3118	4.2817	2.7761	3.1603	4.2683
PF3D7_1239800.mrna1_1	PF3D7_1239800.mrna1_1;5701	5701	5.6091	5.0347	4.8895	2.8699	4.3554	5.2342	4.1562	2.121	3.1715	6.2869	3.2585	4.1334	5.1882	3.306	4.4614	6.1637	5.2972	4.1185	6.2963	1.251	5.7474	5.3899	4.8699	4.116	4.8505	4.0303	3.7115	6.0472	4.915	5.5148	4.5141	3.9212	4.2203	5.4172	4.8895	2.7824	5.2242	3.7203	4.8176	2.189	3.8728	4.4189	3.7377	3.7897	5.6282	3.854	4.8395	3.1144	5.406	4.406	5.3445	4.8273	2.2016	4.5392	4.717	4.218	3.8125	7.6923	5.5699	4.8212	4.7131	5.7249	8.8538	5.1297	8.717	5.1272	3.8972	5.057	4.8664	4.4033	4.4738	5.4135	3.3291	5.4575	4.5527	6.64	6.6229	8.0466	6.3134	5.4744	6.2893	4.3406	5.3816	5.7965
PF3D7_1239800.mrna1_1	PF3D7_1239800.mrna1_1;5702	5702	6.1455	5.5951	4.645	5.5211	3.5311	4.0798	5.017	4.9896	2.7887	6.8045	4.784	4.8217	4.9146	1.3785	4.8515	5.6579	5.0566	3.9561	6.8622	4.4751	5.3219	4.0312	3.101	2.8217	4.3604	4.6927	3.7049	6.1451	4.3356	5.2426	5.3399	4.4094	4.645	4.2884	3.5595	2.7929	3.7835	4.1391	4.3646	4.2817	4.1375	4.7279	5.0076	4.904	4.8151	4.2608	5.3999	5.749	3.9523	4.9392	5.4816	4.7355	2.488	3.9561	3.6814	3.8777	5.3237	5.6311	5.0535	4.4249	4.9193	6.0909	6.2519	4.9373	3.5286	3.4396	3.858	3.9373	4.5826	5.1035	3.8669	4.2532	5.5398	5.5229	4.9416	3.9809	7.006	6.363	4.9265	4.0892	5.332	4.3568	3.7431	4.7634
PF3D7_1239800.mrna1_1	PF3D7_1239800.mrna1_1;5703	5703	6.3503	4.8283	5.2939	5.1623	4.9317	4.292	4.8629	4.926	4.3813	5.2441	5.3027	4.0435	5.6073	3.6938	5.0772	5.3957	5.3255	4.1603	2.06	5.839	5.6528	4.0781	5.1375	4.812	4.9946	3.842	3.9383	4.7819	4.9523	5.825	6.0819	4.1643	5.3277	4.1875	4.3427	5.4627	4.9991	4.9486	4.6334	3.2898	3.8217	4.9914	5.3576	6.1795	4.8094	4.3778	5.0457	4.7225	4.7939	4.2487	4.8475	5.1878	3.9373	5.565	5.2036	4.4496	3.6826	4.4243	5.1827	3.858	5.3964	5.7758	7.4466	5.2555	4.6011	5.6226	4.1635	5.384	5.581	4.565	4.1367	5.2976	5.6206	5.4209	5.2441	5.8265	6.4031	6.4548	5.4522	5.0892	5.4944	4.4854	5.0622	5.4928
PF3D7_1239800.mrna1_1	PF3D7_1239800.mrna1_1;5704	5704	5.8989	4.3951	4.4229	5.2059	2.4777	4.0807	5.1309	5.1973	2.8197	5.0909	2.4931	4.3618	5.3045	1.269	4.4449	5.6465	5.3625	3.4777	3.2095	4.2979	4.8505	3.851	4.5729	5.2664	5.4326	2.373	2.9819	4.1993	4.9905	5.5804	5.7827	1.7137	3.8689	4.6645	5.2559	4.211	4.2824	4.905	5.3001	3.7698	4.2854	3.7148	3.8207	3.9288	3.8934	3.2203	4.2273	4.4568	4.9681	3.2585	5.1562	5.5267	2.8258	4.5699	4.4705	5.3245	4.2979	4.7425	5.572	4.314	4.9846	6.2223	6.974	4.4906	4.393	5.1759	3.7463	4.841	6.5254	4.2623	4.5046	5.6418	4.5729	4.3477	4.5898	5.5702	6.0402	6.054	5.8868	5.2184	5.2365	3.857	4.4216	5.4696
PF3D7_1239800.mrna1_1	PF3D7_1239800.mrna1_1;5705	5705	5.7466	4.0687	4.8684	4.6927	3.009	4.2296	5.3491	4.6229	3.2434	4.5934	3.126	4.916	4.8773	4.2227	4.0161	4.5801	5.5925	4.0849	3.7181	5.3923	5.1707	5.1387	4.2016	3.7897	5.8657	4.6241	4.2126	4.4515	4.7814	5.5622	4.854	4.0892	5.4476	5.6879	5.2861	2.9727	4.3154	5.0259	5.3194	4.696	4.3723	4.7887	5.2928	4.5354	4.2456	3.2296	5.7054	5.7856	4.7965	4.5185	5.406	4.848	3.6645	5.4016	5.0148	3.8904	5.0085	4.4456	5.4043	5.2854	5.017	5.3092	5.8076	4.1771	4.3576	5.3999	4.9146	5.3198	5.2687	4.7554	4.327	4.6513	5.4323	5.4199	5.5589	5.6185	6.3116	5.4091	4.1027	4.4276	4.9809	4.1043	4.225	5.9683
PF3D7_1239800.mrna1_1	PF3D7_1239800.mrna1_1;5706	5706	5.7211	5.2649	4.7393	3.4529	3.7192	5.4777	4.9887	4.1144	4.2645	5.675	4.5583	3.9782	5.489	2.0772	3.0303	5.5068	4.6112	3.9001	4.9222	5.5632	4.3653	5.6479	4.645	5.0219	4.8615	4.6444	4.6106	4.4443	5.6636	5.8567	5.5689	2.4931	4.1875	5.8045	5.43	3.5632	4.6398	5.1375	4.408	4.4841	4.696	4.4067	4.6218	4.4114	5.3045	3.6803	3.0339	5.671	5.3118	4.669	5.2327	4.5354	0.4114	4.8359	4.9293	4.3406	3.5874	5.2292	6.1037	3.5059	4.9612	6.1787	6.738	4.9653	5.8112	5.2118	4.1906	5.7814	5.5963	5.3413	4.4542	5.393	7.5267	5.4928	4.7554	5.5385	7.3841	6.8456	5.4857	4.9179	5.1355	5.3635	4.735	5.3975
PF3D7_1239800.mrna1_1	PF3D7_1239800.mrna1_1;5707	5707	5.7674	5.8258	5.8989	5.4419	4.111	5.5871	5.0334	5.1635	4.3291	6.5154	5.0009	3.433	4.5398	2.9672	5.057	5.6218	5.6871	3.7214	4.8304	6.4861	5.3561	5.4094	5.4515	5.669	6.2451	3.8115	5.2373	4.7257	5.4558	5.3896	6.045	4.8364	4.3944	5.8679	5.607	5.281	4.588	5.5357	6.4584	4.6433	5.1679	4.6508	4.9519	5.1156	4.9891	3.8797	4.4867	6.0811	5.4976	5.6513	6.1703	5.1268	3.7214	5.726	5.1326	3.5509	4.6656	5.7002	5.9288	5.7695	5.5705	5.43	6.6426	6.194	5.588	5.3241	5.4748	5.6384	5.3074	5.4236	5.26	4.5993	5.4148	5.2238	5.8422	5.6988	6.6107	7.0484	6.0448	5.7679	4.0072	4.111	6.3338	4.915
PF3D7_1239800.mrna1_1	PF3D7_1239800.mrna1_1;5708	5708	6.0179	4.6966	5.4053	4.8615	1.8914	3.7991	6.0461	3.861	3.9745	5.3052	5.0405	3.9011	5.879	3.1538	4.9131	5.7123	5.3078	5.7991	4.4718	4.9809	4.717	5.328	5.465	4.7415	4.9973	4.0764	4.4816	4.7071	5.2422	4.5116	5.585	4.5072	5.2311	5.9296	5.4989	4.5595	5.1815	3.9653	5.1514	5.2415	5.5135	4.9477	5.2657	4.89	4.2861	4.2242	4.1938	5.6679	4.0755	4.6616	5.5326	5.7463	4.1635	5.0527	5.2415	5.1285	5.0802	5.2861	5.7996	4.4283	5.4663	5.0738	7.7923	5.2327	4.4976	5.7777	5.14	5.0527	5.7498	4.6741	2.1177	4.6605	5.9472	5.7293	5.8061	5.407	6.154	7.126	6.1677	4.7268	5.6781	4.5072	5.0268	5.4728
PF3D7_1239800.mrna1_1	PF3D7_1239800.mrna1_1;5709	5709	6.3889	4.6707	5.3625	4.4963	3.9718	4.857	4.2319	4.3096	4.477	5.8861	5.7918	4.7533	5.7195	2.7334	4.6017	5.5214	5.2273	6.7002	5.0819	4.7845	4.8309	4.7527	5.77	4.3023	6.1326	4.0197	4.9991	5.2141	4.7388	5.6803	5.6513	2.9069	5.9905	6.1825	4.7608	4.4067	2.1763	4.1235	5.2769	4.4168	6.822	5.4989	5.2304	4.1177	5.2536	4.5969	3.4568	4.1595	4.3882	5.6017	5.4637	4.7903	3.1875	6.7818	4.1359	4.1318	3.8278	5.4232	5.774	4.9016	4.5141	5.8691	6.9415	6.0132	7.0983	5.0045	4.9481	4.8787	4.7142	5.0228	5.013	5.0184	5.1289	5.3709	5.5125	4.4886	6.9071	5.3074	5.6061	7.2557	5.9319	5.0785	5.7374	5.6977
PF3D7_1239800.mrna1_1	PF3D7_1239800.mrna1_1;5710	5710	5.9554	5.1256	3.84	4.4496	3.8649	4.4053	4.8227	3.4289	4.3944	6.2718	4.7687	4.144	4.5801	2.4436	3.488	5.4343	5.4002	6.4607	4.1659	5.3158	5.9955	3.8875	4.8836	5.463	6.4979	4.7629	4.7991	4.5656	4.5771	6.3621	5.7466	4.2032	4.9212	5.6203	5.3001	4.1367	3.3277	5.3194	5.2898	3.9828	6.492	5.4995	4.7344	5.1493	3.8309	3.9625	5.2434	4.6088	4.257	5.4686	5.7735	5.3944	3.7824	5.5853	4.9819	3.281	4.1077	5.1313	5.6565	4.4666	4.7965	6.2496	6.7065	4.5211	4.09	4.5838	4.8037	5.1445	4.8535	4.4356	4.1102	4.926	5.6775	4.3533	5.3656	5.5735	6.695	5.3913	6.4832	4.9533	4.6542	0.903	5.3663	4.7241
PF3D7_1239800.mrna1_1	PF3D7_1239800.mrna1_1;5711	5711	5.5188	5.5166	5.5481	4.8104	2.2234	5.5388	5.7043	5.3302	1.8278	6.0052	4.6831	6.7291	4.2861	2.5385	3.8856	4.7777	4.8634	4.785	5.1619	4.723	5.373	4.1603	6.4738	4.9146	7.0756	6.925	3	5.9743	5.9348	5.9141	4.7729	5.6516	5.9502	7.4018	5.8755	1.7355	6.1148	4.7409	4.6679	4.8909	4.9695	6.0849	6.0932	4.9212	4.6882	4.2972	4.1359	5.0772	5.0396	10.3578	8.2895	6.2118	8.6159	7.2557	5.1723	4.7285	4.5084	5.0708	5.3111	5.3985	5.3505	6.5297	8.991	5.4489	5.3789	8.4256	5.5065	5.1127	5.0466	4.9322	4.568	5.9528	5.0067	5.8225	5.1106	5.2976	6.8803	8.9968	6.3051	6.6875	8.9868	4.7798	5.5814	4.5807
PF3D7_1239800.mrna1_1	PF3D7_1239800.mrna1_1;5712	5712	5.9591	4.8197	5.7506	4.5311	3.3923	5.2403	5.8765	4.7043	5.0201	5.9255	2.8992	5.4043	5.2653	1.7225	5.1056	5.7173	5.4915	3.9107	4.765	4.7458	5.3416	5.5273	5.3016	4.6294	4.9955	6.1408	4.2048	7.0428	4.854	6.4952	5.0921	5.8347	4.4496	6.2839	5.6343	4.8625	4.332	3.2342	5.3459	3.5198	5.6834	4.5838	5.7981	5.2983	5.0824	4.6814	4.6305	6.0457	5.5053	10.124	5.9982	6.195	7.3255	5.7474	4.6645	5.2776	3.706	4.7296	5.8102	4.847	5.931	5.9775	6.9017	5.9272	5.1069	6.2645	4.5583	4.5166	5.1223	4.9625	4.6673	5.6929	5.2238	6.1566	5.2887	4.9561	7.0413	7.5437	5.6476	5.9167	5.8701	4.6182	5.3302	5.0553
PF3D7_1239800.mrna1_1	PF3D7_1239800.mrna1_1;5713	5713	6.4486	5.2532	6.2521	4.594	3.7442	4.8032	5.4699	5.0041	4.0832	6.6631	5.5756	5.7082	5.3406	3.4725	5.0742	5.5317	5.3561	5.1918	6.1631	5.7175	6.0446	4.6427	7.0814	5.5859	8.8496	6.9371	4.3736	6.7765	6.7428	5.6536	6.1326	5.2494	4.4976	9.6467	7.0396	3.4396	5.5937	5.558	5.9397	4.6938	6.0821	6.2559	6.0717	5.0955	4.7908	1.7908	5.2506	6.8039	5.859	11.0224	6.5572	6.1747	9.1067	9.298	4.9059	4.4594	5.2165	5.6733	5.3961	5.4293	5.4087	8.3778	8.3595	6.0312	7.2907	10.9978	5.6418	5.1902	5.1859	5.3323	4.8777	5.4333	6.3891	6.8436	6.1142	5.9418	7.9147	7.6965	6.0559	7.9874	11.3209	4.8802	5.3248	5.6817
PF3D7_1239800.mrna1_1	PF3D7_1239800.mrna1_1;5714	5714	7.0567	5.632	6.0135	5.126	5.2346	5.8462	7.5614	7.8937	4.4601	6.4509	5.0725	6.2998	5.4944	4.101	5.8276	6.0877	8.866	5.8736	5.6882	6.999	6.3012	5.3547	6.0807	7.3817	6.8163	7.3712	4.7027	6.5771	7.1764	6.2012	6.1268	2.8258	6.6486	7.8543	7.2029	5.3477	6.9715	6.153	6.6771	6.3198	6.4293	7.0365	6.1617	5.8637	6.7051	6.974	5.2968	6.0081	7.7631	10.2695	6.1221	6.6232	8.671	9.6616	5.5376	5.5314	5.7334	6.5443	6.2005	6.5008	5.8605	8.4141	8.1182	5.3374	6.0881	10.9411	5.696	5.8625	6.4423	5.5945	6.3461	6.2065	7.4539	7.0738	9.8629	6.3167	8.556	8.338	9.2733	7.9494	11.6683	7.5385	6.64	5.5898
PF3D7_1239800.mrna1_1	PF3D7_1239800.mrna1_1;5715	5715	6.4741	5.8858	7.8318	5.706	5.6305	4.6565	7.6216	8.6417	4.8425	7.1066	7.4277	6.4733	6.0106	4.8364	5.9076	6.7523	8.9809	6.7046	6.8372	7.6673	7.3934	3.7181	6.3935	7.3754	7.9282	9.2904	5.9215	7.5818	7.2699	7.0024	7.407	6.0633	5.8349	8.3795	8.5349	4.4209	8.0639	5.8402	7.5972	6.4627	5.4366	6.6798	7.8169	5.5925	5.436	8.6041	6.6954	7.2698	7.2889	10.587	7.4671	8.4603	9.6433	9.5696	6.933	6.9452	6.5785	6.3537	5.4429	5.0356	6.4832	9.5274	9.2409	6.4365	8.6722	10.7621	5.9921	6.529	7.3703	4.849	6.464	6.8754	8.0949	7.1246	9.3331	7.1822	9.6111	9.478	8.5089	10.1744	11.2332	7.5056	7.5504	5.9672
PF3D7_1239800.mrna1_1	PF3D7_1239800.mrna1_1;5716	5716	7.3746	6.0459	6.8323	9.0742	5.86	6.3076	7.4023	8.2757	5.6633	7.1463	5.9953	6.5287	8.565	5.4838	7.7618	8.3113	7.9811	6.5215	8.7115	8.2796	7.8049	4.9791	7.114	7.5648	9.2703	9.0823	6.121	9.9302	8.5234	8.0796	7.4144	6.8444	6.9959	9.5951	8.3145	5.7777	7.4289	7.1643	6.9777	5.9551	6.0968	6.6513	8.7088	7.847	5.6502	7.9962	6.9493	6.915	3.8963	9.3575	8.4272	9.3023	11.4673	9.4667	7.9603	6.2756	5.4938	7.3292	6.6048	4.7517	7.8666	8.4847	10.4463	7.3067	9.4546	11.4763	6.4336	6.631	6.9854	5.7312	7.2166	7.3251	8.4621	7.6023	9.6379	8.0578	8.9065	9.8695	9.0946	9.902	12.0479	7.1979	7.5742	6.6662
PF3D7_1239800.mrna1_1	PF3D7_1239800.mrna1_1;5717	5717	7.4972	7.3545	7.2811	6.9801	5.3366	5.7279	6.616	6.9185	6.4848	6.2939	5.2861	6.1204	6.7028	5.7637	6.3297	6.2441	7.2807	7.1967	5.8255	7.3622	7.3434	6.6088	6.2263	6.3964	9.13	9.7637	6.5151	4.4995	7.2506	8.0566	7.5762	5.588	7.6515	9.0291	9.2346	6.243	5.8775	5.9486	8.1624	5.3544	6.3681	6.7114	8.6348	5.7795	6.6363	6.7872	6.1932	8.2835	7.2742000000000004	6.9336	7.2201	9.319	10.0188	9.3213	7.6914	6.3647	6.47	6.8431	5.7908	5.7263	6.9669	7.3744	10.6901	7.1339	10.525	9.8101	5.532	5.9914	5.9439	7.6988	6.0762	7.264	8.8099	6.74	6.4938	7.4445	8.7434	10.7366	7.9226	11.2728	11.5604	5.3219	6.6954	7.1926
PF3D7_1239800.mrna1_1	PF3D7_1239800.mrna1_1;5718	5718	7.1325	6.0164	6.6326	5.9212	5.3747	7.0692	6.1039	6.1629	5.4482	7.2337	6.9745	6.0919	4.8605	3.4816	7.9874	6.0548	7.1215	9.6324	5.5283	6.5357	6.5762	5.7164	5.3789	6.1928	9.1301	8.8334	6.2889	5.0369	6.4648	6.435	6.7222	3.8728	6.1457	9.2391	8.0771	5.7787	5.5817	6.2309	6.4158	4.6398	6.0911	5.6076	5.1285	4.0365	5.7096	6.2595	7.1856	6.5682	7.2861	6.6858	7.2067	6.3909	8.9269	8.3712	5.2578	6.5419	5.4992	5.8968	5.8048	5.3234	6.4371	7.4216	9.4319	6.3275	8.5866	9.755	4.0063	5.1957	5.7874	6.4321	5.8989	5.9495	7.1908	7.2717	6.7577	6.6146	8.2324	9.3214	6.8716	9.443	9.9073	5.6346	5.7861	5.9584
PF3D7_1239800.mrna1_1	PF3D7_1239800.mrna1_1;5719	5719	7.6651	6.3427	6.4264	5.7745	4.7452	8.4302	6.7531	6.5667	5.5966	7.8034	6.833	5.4107	5.578	4.1102	8.9211	6.8613	6.3809	4.9203	6.2261	6.2055	7.3052	6.6121	6.7227	6.7661	6.3111	6.1334	4.7279	5.3957	6.6302	7.6217	7.2278	5.7695	7.1768	6.4849	6.2692	6.0061	4.7824	5.7962	6.8249	6.3797	6.6056	2.6668	6.3286	5.9035	7.4484	7.1128	6.4365	6.6837	6.7329	7.3642	5.983	6.1687	6.9756	8.6806	5.8951	6.4648	4.5261	6.4051	5.7252	5.7477	5.9435	7.0485	7.4518	7.7694	7.2308	9.734	5.2483	4.7929	3.8748	6.3129	6.9285	5.7474	7.3963	7.1113	7.4883	7.4739	8.7153	7.4026	8.0149	8.2354	9.6627	6.0609	6.8857	5.7382
PF3D7_1239800.mrna1_1	PF3D7_1239800.mrna1_1;5720	5720	7.488	5.5555	6.0121	5.8826	5.6363	8.9496	7.9356	8.7763	5.6865	6.4589	5.897	5.9732	5.0674	5.3733	9.6522	8.8214	8.544	5.8676	5.3743	6.473	7.2886	6.4648	5.6733	8.0391	5.6005	7.5193	4.774	5.3377	6.2576	7.2578	6.9191	5.1465	6.2034	6.7974	6.9631	4.5552	5.4548	5.7677	6.7654	5.8107	5.1518	3.9288	5.6244	5.2909	5.7098	6.7454	6.9459	7.0831	7.7764	7.4035	5.3316	6.0659	4.4443	9.9469	5.2445	5.8992000000000004	4.9083	5.8222	5.9535	5.2415	7.5627	8.2226	8.5064	7.0865	4.7955	10.7985	5.4803	5.9472	5.0139	6.0702	5.6439	5.2743	6.976	8.0021	7.339	6.8949	8.8685	7.1981	7.543	6.7803	10.9683	5.8099	6.1743	5.7137
PF3D7_1239800.mrna1_1	PF3D7_1239800.mrna1_1;5721	5721	6.755	6.0466	5.076	5.0045	4.3306	9.4185	6.6344	8.0995	4.7923	7.6237	5.7511	4.9919	5.3537	5.0815	9.5793	6.0959	7.9578	4.7592	5.1867	5.3823	6.923	6.2856	4.8319	6.6057	6.4296	5.8873	5.4851	4.5304	6.5243	6.4308	6.9756	3.7027	6.8831	6.414	6.8331	4.6943	4.594	4.9519	6.4735	5.6076	6.451	5.4692	6.0553	5.8807	6.319	5.4114	5.7184	6.4727	5.2828	6.7845	5.0448	5.9038	5.2192	8.5055	5.1871	5.4459	5.1819	5.5832	5.6716	6.5777	6.7447	7.3715	6.8829	5.4195	4.5254	9.4352	5.3459	4.1227	4.5534	5.8654	5.9186	4.6212	6.8878	7.0187	6.9817	7.0251	8.221	6.8904	6.6346	6.031	9.1991	6.2432	6.0411	5.4009
PF3D7_1239800.mrna1_1	PF3D7_1239800.mrna1_1;5722	5722	6.3567	5.6317	5.7156	5.021	4.2525	8.9395	5.8339	6.5996	3.99	6.9602	5.9267	7.1013	6.0824	3.9882	9.7538	4.8718	6.3507	3.2265	5.3988	5.3614	6.2203	5.3816	4.848	6.727	8.3297	6.9652	5.1627	5.3226	6.0433	6.4173	7.2381	2.86	6.6824	8.6411	5.986	4.6381	3.9364	5.0206	6.4807	4.3757	4.6854	4.7361	5.3345	5.9117	4.847	7.1572	5.6311	6.2479	6.6054	7.0241	5.2581	5.8068	5.0557	5.2008	5.607	5.2581	6.0435	4.9878	5.9683	4.7661	6.4589	7.6455	6.611	6.406	5.1735	10.0608	3.6837	5.5211	4.1473	4.9059	5.3778	4.8807	6.0976	6.8806	8.1735	6.2155	7.9492	7.1938	6.2104	6.2246	10.2527	4.3568	5.9016	5.1239
PF3D7_1239800.mrna1_1	PF3D7_1239800.mrna1_1;5723	5723	6.7491	5.8987	6.3588	4.5552	4.5046	8.8525	5.6747	5.8931	2.541	6.5032	5.765	3.7115	5.1739	4.3074	9.5413	5.4731	6.0885	3.839	6.0987	5.2589	6.6565	5.3561	4.851	6.1434	7.6653	6.304	5.073	5.5723	6.5552	6.0824	6.6581	1.1243	6.5789	7.6687	6.4131	4.153	2.7761	5.2422	6.6625	4.9472	4.3646	4.2008	5.7347	4.238	6.5314	5.8452	6.286	5.89	5.6047	6.7178	6.079	6.0367	5.7965	6.8166	5.0032	6.3839	6.2897	5.503	6.9439	5.7214	6.3609	6.8846	6.5261	5.1412	5.0215	8.8855	4.0917	4.8212	4.314	5.6645	5.0579	5.4757	6.7064	7.5651	6.5735	6.8366	7.9829	6.8015	6.1687	6.3658	8.7446	5.5771	5.5289	5.9653
PF3D7_1239800.mrna1_1	PF3D7_1239800.mrna1_1;5724	5724	7.335	5.057	5.4725	5.7076	4.111	9.6397	5.4799	5.6247	3.5969	6.7086	6.157	5.5429	5.7501	4.6536	9.7778	4.3001	5.8629	4.9819	5.5232	5.2032	6.5688	4.8797	5.8006	7.3219	4.2638	5.8853	4.3757	4.8535	5.4673	7.2569	7.2456	5.218	7.2512	5.636	5.9782	4.0959	3.6229	4.6702	6.9211	3.7592	5.1655	4.3241	6.4388	5.3649	6.1711	6.013	6.3023	6.2447	5.487	6.4051	5.7015	4.7317	5.4256	7.6338	5.5033	4.8248	4.7639	5.9939	6.9792	5.3122	6.073	6.4489	6.323	5.5214	4.7038	6.1361	4.073	5.228	4.4269	6.2839	5.5087	5.6929	6.6423	7.5508	5.2578	5.7409	8.265	6.0906	6.3306	5.9212	6.6869	3.6542	6.0072	5.1469
PF3D7_1239800.mrna1_1	PF3D7_1239800.mrna1_1;5725	5725	5.9376	5.7637	5.6966	4.9991	4.7021	9.7481	5.647	6.1231	2.342	6.2443	6.3047	4.3313	4.8258	4.342	9.818	4.2854	6.2733	4.8074	5.4124	5.4925	7.2886	5.2211	4.591	6.5504	6.0435	6.1924	5.3913	5.1787	6.3887	6.6942	6.0585	4.1819	7.0255	5.7869	6.1102	2.0909	5.0135	5.246	6.0339	5.2227	4.0126	4.4912	5.7785	5.4967	4.89	4.6444	5.3691	6.2401	6.5393	6.9615	5.9326	5.6596	5.9873	7.991	5.0626	4.7142	4.5705	5.2898	5.7222	5.4053	5.7148	6.5326	6.0041	5.2106	5.4922	6.5122	4.1747	5.5072	5.3913	6.1717	5.2657	4.7241	6.627	7.0431	5.3802	6.8142	7.8999	5.9362	5.6996	5.6441	6.2437	5.111	5.6162	4.9533
PF3D7_1239800.mrna1_1	PF3D7_1239800.mrna1_1;5726	5726	6.4622	5.6993	5.155	5.4179	4.8525	8.4952	5.7517	5.8158	3.5607	6.9419	6.5968	6.132	5.5129	4.6392	8.8046	5.2048	5.5354	5.0321	6.4157	4.7793	5.44	5.9229	4.4777	8.5765	4.3688	5.77	3.5789	4.7257	5.5097	6.415	6.6768	1.6508	8.1142	5.8644	5.9174	2.7355	4.796	5.78	6.2966	3.6064	4.2357	4.7148	5.5771	4.7474	6.3151	6.2325	4.4816	5.8951	4.9828	6.4553	5.2824	5.1989	4.7735	6.563	6.0787	4.281	4.735	6.306	5.7369	5.735	5.596	6.9974	6.6988	5.0457	5.7981	5.6126	4.3916	5.6516	3.2464	6.3062	5.153	5.1131	7.0087	6.4804	5.3161	5.9281	8.1699	6.1953	5.4413	5.4735	6.739	3.8639	4.7533	4.1152
PF3D7_1239800.mrna1_1	PF3D7_1239800.mrna1_1;5727	5727	8.7244	5.1691	4.5367	5.2555	3.9241	8.8269	5.44	4.5447	4.1691	7.8068	5.4226	5.8664	4.7777	3.7312	8.6845	4.2265	5.7129	4.6299	5.2843	5.7479	6.574	3.8258	2.9946	5.2559	5.2593	6.0253	4.8334	4.5141	6.8464	6.6689	6.7979	3.6182	6.2403	4.6899	5.2758	3.6358	4.5844	5.0277	5.7721	4.9079	4.1603	4.986	5.353	4.0858	7.4184	6.0828	5.3806	6.0559	3.8699	5.5404	6.511	4.1309	6.144	5.4915	12.0439	3.9392	5.0892	5.1934	6.0139	5.157	6.3873	6.4912	5.9288	5.3205	4.0347	6.1129	5.5444	2.9222	5.3252	11.8524	4.6124	3.3978	6.3849	5.8895	6.0488	7.0772	8.2659	5.8863	5.8968	5.7131	6.5606	3.8125	2.3951	6.1506
PF3D7_1239800.mrna1_1	PF3D7_1239800.mrna1_1;5728	5728	6.6029	4.8298	5.0985	5.511	3.0618	8.3504	5.9399	5.4748	2.5336	6.4395	5.4624	5.2581	5.7153	3.025	8.2618	4.5317	5.3176	4.3964	3.5886	5.5379	7.4365	4.5033	5.875	5.0063	5.684	4.3009	6.8744	4.2055	5.667	7.7318	5.8465	7.1022	6.1491	6.3759	5.0103	7.2566	5.6433	4.3154	5.0157	4.4283	5.4138	3.0409	4.7538	5.0426	6.275	6.6368	5.6421	5.7485	4.9146	4.6814	6.2462	5.2168	4.0781	6.5561	5.3509	5.9864	5.5454	5.5223	6.0807	4.9846	6.0577	6.1967	5.9526	5.4482	4.5392	5.7447	3.5753	4.696	4.8135	5.2876	5.0781	5.1711	6.6426	6.7918	6.1713	4.9639	7.0293	5.1659	5.6938	5.2776	5.3306	3.5922	5.2161	4.7777
PF3D7_1239800.mrna1_1	PF3D7_1239800.mrna1_1;5729	5729	6.9353	5.384	4.6223	4.9561	4.5546	8.3897	5.9891	5.3702	1.2203	7.0999	7.1438	4.9649	5.7266	3.6736	8.0786	5.5771	5.465	5.4039	4.9472	4.986	5.7684	4.144	3.9598	6.321	5.0531	0.926	5.0747	5.076	5.7298	6.2479	5.3194	3.3757	6.1771	5.3241	4.5916	4.5053	4.3462	4.8644	5.8582	3.3702	4.5072	3.2525	4.4074	4.4893	6.8314	6.2098	4.6323	5.017	4.0126	3.3406	6.2871	5.1027	4.8344	6.9125	5.3473	6.3198	5.2192	5.1177	6.9542	5.852	4.9882	5.7134	6.0181	5.3757	5.281	6.6476	4.3618	4.8258	4.144	4.9495	5.9331	4.6893	6.1681	7.017	4.1489	5.2668	7.7955	4.6719	5.1953	6.0919	5.9155	4.1018	4.5741	5.4509
PF3D7_1239800.mrna1_1	PF3D7_1239800.mrna1_1;5730	5730	7.2503	7.2764	5.6305	5.3677	5.5622	8.4918	5.406	3.7409	4.6427	7.1608	7.4672	7.5636	6.5569	3.774	8.329	4.8929	5.2972	5.5756	4.5558	7.0647	6.6292	4.3219	5.2675	6.1235	5.804	4.1375	5.3716	5.2464	8.1964	6.4393	6.09	3.7049	5.7361	6.7549	2.9279	4.7257	4.314	5.862	5.0909	7.0403	4.2165	4.3038	4.3009	3.1587	6.433	5.5223	4.7404	6.7613	4.4396	6.2207	7.2673	4.848	4.3743	6.9073	5.2735	5.8917	5.4416	4.8575	6.1175	5.3716	6.1481	6.4118	5.4565	8.0852	5.5091	5.4925	4.4114	5.9208	5.4313	6.1436	5.7814	5.1997	6.1332	6.6218	6.8585	5.4783	7.9787	5.3306	7.5685	4.963	5.6707	2.905	6.5005	5.2172
PF3D7_1239800.mrna1_1	PF3D7_1239800.mrna1_1;5731	5731	7.4943	5.6952	4.9977	6.1075	4.0548	8.7551	5.5116	4.61	4.437	6.6758	4.9602	5.2917	6.1522	5.4637	8.4318	5	5.7853	4.8027	5.1603	4.1293	6.5111	5.4009	5.55	6.4599	5.6935	5.0281	5.1218	4.9644	4.6713	6.8251	5.9148	1.8197	7.206	6.0361	5.254	5.3241	4.5484	4.8212	5.2839	4.6651	4.6758	4.6949	4.7501	4.9064	6.3539	5.9775	3.9011	5.1243	4.1102	5.1445	8.4468	5.7988	5.2976	6.7546	5.4182	5.5662	4.4893	5.4922	5.0579	6.1878	5.2998	5.8367000000000004	6.3688	4.2479	2.3448	6.2394	4.9284	4.9203	4.4919	6.4126	3.8268	4.9112	6.3928	6.4825	6.4756	6.9283	7.6299	5.5521	6.0987	5.2784	5.7936	4.4548	5.4226	5.7639
PF3D7_1239800.mrna1_1	PF3D7_1239800.mrna1_1;5732	5732	6.624	5.6556	5.2327	5.047	2.905	7.1314	4.9782	4.6803	3.5814	7.2081	4.319	4.6702	3.9486	2.269	7.3886	4.7279	6.1206	5.1965	4.2824	5.5497	5.7565	3.7793	5.6079	6.4752	5.1651	3.0892	5.704	4.6594	5.8347	6.6594	5.5475	4.8032	6.5492	3.406	3.9505	4.6747	5.2087	4.4443	4.9528	4.3957	4.4376	4.0295	4.2102	4.6212	5.8824	4.5922	6.111	7.6097	0.2265	3.8278	7.3289	5.116	4.5552	6.5874	5.1759	4.3561	4.5987	5.3009	5.0184	5.1743	6.2057	5.2319	4.8334	5.1875	4.8232	5.855	4.2683	3.8258	3.9625	4.6548	4.2265	5.3074	6.2114	5.8286	5.4019	5.7334	7.6365	4.3413	5.7401	4.8485	5.649	4.306	5.4519	4.1285
PF3D7_1239800.mrna1_1	PF3D7_1239800.mrna1_1;5733	5733	7.733	4.6363	5.1469	5.6924	4.4502	8.1405	5.7007	5.1647	1.5753	8.1235	5.3252	5.067	5.1775	2.257	8.6555	5.213	4.8694	4.7965	4.2563	4.3413	6.6907	3.4854	5.3868	6.727	5.263	1.3448	0.2388	4.796	4.6741	5.8237	5.5053	2.3161	6.5699	5.8135	4.4931	3.591	4.2653	4.5367	5.6887	5.2106	2.5826	4.295	4.6247	4.2854	6.1773	4.985	4.6639	5.9456	3.6427	5.0405	7.9032	4.6628	4.0277	4.5945	5.5283	5.852	4.749	5.0976	5.142	4.849	4.8977	6.4207	5.8987	5.1619	4.9887	4.5711	4.7323	5.6963	4.8455	6.2462	5.532	4.6988	6.1715	6.0455	6.8781	4.7576	7.7876	5.3621	4.8232	5.0887	5.0768	4.8258	6.0976	4.4803
PF3D7_1239800.mrna1_1	PF3D7_1239800.mrna1_1;5734	5734	6.4637	6.1471	4.5404	5.3923	3.9355	5.4938	5.0444	4.3161	4.4581	7.3574	6.1162	4.8787	5.6823	3.9231	5.3063	5.5062	5.6792	6.2735	4.504	3.6218	6.7244	4.6662	5.9062	6.292	5.269	4.7724	3.3978	4.1938	5.9481	7.1093	6.5108	2.0179	6.738	3.5236	5.0622	4.9819	4.1285	5.1396	4.3896	5.1643	3.9059	4.757	5.7296	3.9288	5.3903	4.8001	4.9759	5.1379	4.2016	4.8743	6.3623	6.0448	4.3611	5.5942	5.1481	4.9809	4.9131	6.4534	5.0976	5.6957	5.3806	5.8352	4.5248	5.9296	4.8982	6.8429	4.0126	5.9115	4.4725	6.2388	4.6153	5.0054	6.7144	5.8291	6.9963	6.2046	7.5311	5.4074	5.6264	6.0244	7.0729	3.225	7.1376	4.4155
PF3D7_1239800.mrna1_1	PF3D7_1239800.mrna1_1;5735	5735	6.3361	5.3607	6.3262	6.359	5.822	7.4348	6.3923	6.8005	5.6061	6.8043	6.9179	6.7639	5.4057	4.2502	6.0369	6.2003	6.4885	7.557	5.6665	7.0067	8.2262	5.3129	8.0205	6.2885	5.9177	5.0807	5.4883	5.5804	6.979	7.89	6.1755	7.3988	6.2546	6.7806	4.5886	5.4845	5.4145	5.3754	7.2378	5.7331	6.6088	6.3096	6.4204	5.382	5.6879	7.269	5.848	7.3431	6.6201	5.7871	9.2189	6.7018	6.4603	7.0333	8.0603	5.7118	6.5212	6.29	6.3794	8.9168	6.1763	7.0596	9.5355	6.0676	6.432	6.1556	5.3234	5.4393	4.3834	8.0142	6.5895	5.5853	5.6594	6.5786	8.4402	6.3519	7.9598	9.1574	7.3517	7.0401	7.2029	4.4777	5.8194	4.4515
PF3D7_1239800.mrna1_1	PF3D7_1239800.mrna1_1;5736	5736	6.4466	5.0738	5.384	5.0435	7.7342	6.624	5.2415	4.8723	7.2898	6.0815	6.2093	4.5008	4.6299	7.5792	6.1127	5.6085	5.7511	5.278	5.7721	5.2036	6.1092	5.2008	5.1404	6.6961	5.43	4.9686	5.4426	5.5211	6.383	6.7895	5.8048	4.6837	6.3277	4.6235	4.8768	5.1787	4.7301	4.4202	5.9565	4.2008	4.6294	6.4496	4.4019	4.0233	5.8718	4.225	5.62	5.5084	4.6843	4.7296	7.182	5.3406	3.9709	5.4621	6.3415	4.1094	4.1135	6.2153	6.1089	8.0221	5.6885	5.7085	8.0109	4.6803	6.1467	5.7057	5.1239	4.7126	5.3923	7.1884	4.2517	5.532	6.3399	4.9968	7.7891	5.8217	6.7522	6.6554	5.3611	5.6328	6.8742	3.5423	5.769	6.4835
PF3D7_1239800.mrna1_1	PF3D7_1239800.mrna1_1;5737	5737	5.9921	5.4209	5.347	5.189	4.634	5.4502	5.5426	3.9973	3.8777	5.9605	6.5495	4.0815	5.3349	3.9477	3.4423	5.1297	4.9575	3.6358	3.7929	5.7698	6.4405	4.8384	4.3241	5.5157	5.1077	4.8053	4.2342	4.9098	6.3854	6.0029	5.432	5.5999	5.561	5.1064	4.6047	4.0461	3.3896	5.0081	7.0041	4.2172	4.3653	5.1647	4.9519	4.5783	4.4416	4.6064	5.8545	6.6333	4.1627	3.9279	6.257	5.6516	4.6769	5.7469	6.5308	4.4995	3.9681	4.8605	5.2705	5.9598	5.5401	6.1709	5.7131	5.9903	5.436	5.4532	4.4202	9.6896	6.054	6.9951	4.2593	4.8017	5.5644	3.9819	6.3547	5.2048	5.9727	6.04	5.5078	5.1775	5.3747	4.4436	9.9437	6.2632
PF3D7_1239800.mrna1_1	PF3D7_1239800.mrna1_1;5738	5738	5.9423	5.1252	4.6876	5.3516	2.8115	5.822	5.2067	3.849	3.4155	5.7216	5.0544	4.5254	5.6389	3.0018	5.1069	5.6476	4.858	2.4699	3.1587	6.2116	5.5094	3.6769	6.7776	5.3875	4.7279	3.2705	4.8605	5.0605	6.1299	5.5711	5.4148	5.8965	6.0099	6.1268	5.025	4.2288	4.0409	5.0201	6.3341	4.8689	4.849	5.5804	4.7719	5.2513	5.1739	5.1497	4.5916	5.8334	5.1989	4.3498	6.2437	4.9059	4.2273	5.4571	5.1001	4.406	4.8324	4.975	5.6814	7.4402	5.6165	4.7511	5.6206	4.9435	5.0609	5.6668	4.9809	9.0593	6.1127	5.5419	3.6369	4.2172	6.7983	4.9467	6.6128	5.3885	6.455	4.9155	5.7708	5.2746	6.5606	3.5223	9.5688	6.648
PF3D7_1239800.mrna1_1	PF3D7_1239800.mrna1_1;5739	5739	7.1816	5.0152	4.9074	4.9616	3.9588	5.4575	5.4947	3.5447	3.7824	6.8768	5.561	4.2615	5.2683	3.0461	4.1715	4.858	4.8273	5.153	4.3533	5.8006	5.4101	4.0435	4.6639	8.2432	5.4718	4.2555	4.5236	5.0081	6.0853	5.3632	5.0448	3.9088	8.0359	5.3266	4.9658	5.1882	4.9828	5.3754	5.3245	4.3406	4.8709	4.7076	5.4643	4.3834	6.5162	2.7004	5.4845	4.9265	3.5753	4.0197	5.0014	4.3103	4.1522	5.4542	5.8773	4.7745	5.6741	5.0081	5.647	5.6665	5.0391	5.4222	5.5254	4.3618	2.9088	5.7396	5.1727	9.6755	5.4286	4.6041	3.4087	5.3402	5.4296	6.0255	5.9369	6.2255	6.501	5.0548	6.1944	5.8726	5.9329	3.6565	10.1782	6.114
PF3D7_1239800.mrna1_1	PF3D7_1239800.mrna1_1;5740	5740	6.5871	6.0067	5.3041	4.2876	3.6736	5.7541	4.116	5.1035	3.6576	6.0356	5.4249	4.5838	6.3356	2.3477	4.8639	6.1137	7.1435	4.3618	4.2472	4.9467	4.0849	4.4509	5.6639	5.4825	4.9486	4.712	5.5062	5.1583	5.3816	5.7761	6.0141	3.4893	5.1289	5.0764	4.3978	4.1819	4.62	4.7751	5.6885	4.5236	5.3909	5.0206	5.6493	4.1619	4.0347	3.8885	5.1566	5.6943	4.6668	4.9764	4.9369	5.029	4.3082	6.4033	5.4591	5.3947	5.9098	4.8679	5.9406	4.5484	3.9782	6.3909	5.5248	4.6294	4.2906	6.7351	4.6616	9.8783	4.9378	4.8718	5.0206	4.435	4.6588	5.4386	5.4944	5.5392	5.4989	5.4598	6.5632	6.5072	6.9405	3.7334	9.9072	6.2298
PF3D7_1239800.mrna1_1	PF3D7_1239800.mrna1_1;5741	5741	5.2323	5.0853	4.2935	3.4182	4.2257	4.7328	4.9607	4.8649	3.849	5.1239	4.7666	3.1027	5.057	2.85	4.025	5.8968	5.4256	3.903	4.2319	5.4561	4.6047	4.9837	5.2242	5.1276	5.1135	4.1562	4.7751	5.6053	4.2824	4.2585	5.9535	5.9793	4.8192	5.0665	5.4256	4.7533	4.0312	5.6121	5.3681	4.6927	4.8934	4.3716	4.6679	6.1502	4.9923	3.0738	4.3903	5.0246	3.6076	4.5447	5.8435	5.1375	1.5211	6.2453	4.2615	3.4893	3.8176	5.5543	5.3509	5.3995	5.4886	5.7371	5.1231	4.6206	5.295	4.8919	5.2924	8.1948	5.1379	4.0063	4.4026	5.4152	6.2602	5.6736	4.7371	5.0579	6.7312	4.8846	5.9028	5.6407	6.3172	4.4423	9.1266	5.5531
PF3D7_1239800.mrna1_1	PF3D7_1239800.mrna1_1;5742	5742	6.5182	5.0268	4.6605	5.3092	3.0268	5.0435	6.4532	2.7268	3.3434	6.1876	4.9322	4.3978	5.5382	4.1867	3.7225	5.5419	4.6899	3.9402	4.9435	4.327	4.916	5.2449	4.7015	5.489	4.7618	4.3618	4.9773	4.6854	6.0862	4.9928	6.3341	4.2196	5.5469	5.3903	3.6264	5.3861	4.7285	4.5229	5.4107	4.8217	4.5874	4.9718	3.8924	4.6415	5.4063	6.1346	4.9977	6.5557	5.3778	4.9298	6.6744	5.9581	3.5348	5.2876	4.5874	5.1839	5.6556	5.7597	5.2016	5.7398	5.4249	6.7609	6.1967	5.8895	4.7608	5.1223	5.3309	8.6058	4.1052	5.1305	5.2664	5.2456	6.1579	5.1485	6.3577	5.9196	6.3533	5.527	5.8148	6.1938	6.4496	4.649	9.3903	5.8883
PF3D7_1239800.mrna1_1	PF3D7_1239800.mrna1_1;5743	5743	5.9093	5.2238	5.0579	5.299	4.251	4.7729	5.4502	3.0321	4.8963	5.8517	4.2242	3.991	4.8674	4.1771	4.6241	5.4189	6.0796	3.8135	4.4854	7.1736	5.5188	4.3132	5.2806	5.7425	5.0717	5.0112	4.7306	5.3248	5.8171	4.6053	5.5113	4.5987	5.6343	6.5907	5.3345	5.1214	4.7975	4.3964	4.5916	3.9383	5.6873	4.8334	4.6253	3.9383	5.1489	4.8826	4.756	5.3041	4.6865	6.0624	5.2566	5.488	2.729	5.3878	5.7439	4.986	4.0687	5.2449	6.3056	4.3125	5.2288	7.0948	4.3526	4.6792	5.2441	5.1001	4.2645	7.3538	5.7043	3.9505	5.1006	4.8063	5.0299	4.6053	6.2963	5.6203	6.2236	5.2943	5.5367	5.9662	5.4094	5.1603	7.3476	6.2114
PF3D7_1239800.mrna1_1	PF3D7_1239800.mrna1_1;5744	5744	5.0849	4.9588	4.7501	5.2976	4.0626	4.5423	5.84	4.8875	4.7692	6.308	4.0678	4.5229	4.6536	2.7527	5.3462	5.8298	4.5856	3.9891	3.8349	5.153	4.9406	5.4757	5.5524	6.1451	5.3899	3.9773	5.1189	4.4469	4.1235	3.5729	5.9848	3.925	5.3384	6.0197	5.243	5.0246	4.1538	3.8278	4.5361	1.7093	5.4741	4.3234	5.7565	5.5106	5.1144	5.0938	4.9212	5.302	4.729	5.1715	5.3568	4.5072	5.1048	5.9129	4.3611	3.7236	5.4219	5.1647	5.7107	6.7236	5.272	5.5975	6.6786	5.1855	6.1293	6.0889	5.4542	7.2805	5.1264	5.0557	4.3568	5.1574	6.0712	5.7123	6.6254	5.3961	7.6062	6.0255	5.1811	6.453	5.4097	4.8037	8.2604	5.3241
PF3D7_1239800.mrna1_1	PF3D7_1239800.mrna1_1;5745	5745	5.8714	6.0555	5.093	5.2388	3.9059	4.6899	5.8686	4.7682	5.8115	4.6159	4.8022	3.4222	5.6459	4.2055	4.8782	6.3782	6.1471	5.3056	4.4469	5.9787	4.7581	5.0993	5.0583	5.7895	5.5592	4.9754	5.5382	5.2776	5.2627	5.3607	6.0367	4.9937	5.3778	5.5835	5.643	5.1202	5.0255	4.2234	5.5311	4.8938	3.6758	4.6719	5.374	5.7827	5.875	4.8861	5.5515	5.5447	1.6135	7.9148	5.9215	5.9986	6.1787	4.7517	4.99	3.8649	4.6053	5.7385	4.9612	11.7137	6.559	6.11	6.6836	4.926	5.6915	6.1332	4.1202	8.6468	6.4187	4.382	5.009	5.1803	5.0321	5.8721	11.9456	6.1873	6.378	6.2513	5.5714	6.0667	5.133	5.2373	8.9965	7.0652
PF3D7_1239800.mrna1_1	PF3D7_1239800.mrna1_1;5746	5746	6.6614	5.3597	5.2824	5.2968	3.9919	4.9722	5.905	4.6323	4.6628	4.5844	5.4715	4.7581	5.3366	2.3785	4.497	6.5705	5.9392	5.1643	5.7032	6.4967	5.6194	5.23	6.439	5.7038	5.2795	3.3951	5.4012	4.8777	5.3473	5.2972	5.7263	4.7871	4.9727	5.8902	5.4084	4.5717	3.2418	5.488	5.2453	4.2234	4.7623	5.2153	5.8273	6.1359	3.0197	4.366	5.4699	5.4643	4.0985	4.5097	4.8115	5.1946	2.4515	5.8654	5.4091	4.2735	4.2593	5.7263	6.1154	6.7507	5.7388	6.5315	6.4308	4.6786	5.4346	6.059	5.7586	8.1587	5.254	5.2114	5.746	5.5454	5.3667	5.2961	6.9691	5.463	6.2804	6.2399	5.4273	6.0067	5.029	4.3903	8.2752	6.5193
PF3D7_1239800.mrna1_1	PF3D7_1239800.mrna1_1;5747	5747	5.5625	5.7142	4.0849	5.8644	4.4912	5.5659	5.823	5.8138	4.4229	6.3873	4.7787	4.9112	5.3927	3.3618	4.1326	5.6462	4.8063	5.9071	5.2016	6.1436	5.8972	4.8455	5.1485	5.6044	5.5993	4.1747	4.6182	4.6473	7.3606	6.2388	6.086	5.6812	5.8084	5.7046	5.5945	4.0339	5.8555	5.5966	5.2192	4.1177	6.156	5.3012	5.5097	4.5484	5.6539	5.1272	5.7363	5.6565	4.2987	4.7692	5.6522	4.9598	4.3576	5.1152	5.3916	4.8968	4.9364	5.4476	5.7887	6.3509	5.6786	4.3399	5.3978	6.1098	5.5014	4.9141	4.2615	7.4221	4.3052	4.6159	2.3103	4.7366	6.2988	5.5677	5.5738	5.2668	6.8763	5.2327	6.0592	5.673	5.0548	4.26	7.4831	6.6894
PF3D7_1239800.mrna1_1	PF3D7_1239800.mrna1_1;5748	5748	6.3198	4.8278	4.9968	5.4912	3.3219	4.0188	6.6799	7.1027	2.5969	6.7072	6.0798	5.223	6.0259	2.516	5.7369	7.1861	7.7852	5.4121	9.2874	7.4169	5.9821	5.9491	5.4363	6.1783	6.1884	2.9946	5.2211	5.1322	7.3902	5.3954	6.1504	5.2048	5.6358	5.975	6.1918	3.2203	5.1006	4.7787	5.4922	5.434	4.6288	5.0883	6.4835	5.4754	5.3872	4.5367	5.9955	5.9042	4.6993	5.2472	5.735	5.599	4.3688	4.742	4.4796	5.5314	4.1635	6.1703	5.822	5.093	6.4012	6.6782	5.9141	5.7544	5.5963	4.6029	5.5966	7.4111	5.1326	5.5765	5.0845	5.4673	6.5454	5.6843	6.1295	5.769	7.0119	5.7107	5.9119	5.4604	4.859	4.8958	8.0943	7.1961
PF3D7_1239800.mrna1_1	PF3D7_1239800.mrna1_1;5749	5749	5.7471	5.3639	4.6668	5.0802	3.8797	5.2361	5.8657	3.9882	4.5509	6.6207	6.0455	5.4236	5.7674	2.7268	5.0972	6.0319	5.8582	5.3306	4.8924	6.8642	6.0376	5.2059	5.779	5.7377	6.0092	4.1993	5.2532	4.7148	7.0839	5.2227	5.4293	4.4053	6.0259	5.9653	4.8997	5.223	5.0687	4.5236	5.0883	5.3334	4.9265	3.5705	6.7006	6.0184	5.5592	4.6559	6.3661	6.0618	5.6476	5.0166	6.5223	6	5.2005	6.413	5.4857	5.4611	4.7777	6.8367000000000004	5.8746	5.4512	5.9458	6.0277	5.5583	5.6291	5.2133	6.4157	5.0121	7.4321	6.9894	6.1787	5.251	4.846	5.7479	5.8726	6.1434	6.0527	6.6893	5.6993	6.3138	5.1326	5.0501	2.568	7.6757	6.7283
PF3D7_1239800.mrna1_1	PF3D7_1239800.mrna1_1;5750	5750	6.601	6.0826	5.2728	5.3111	5.7777	5.6619	5.4819	5.0166	4.2126	6.9459	6.0157	4.9369	5.8174	4.7463	5.3302	4.554	4.8212	5.1687	4.6194	6.1181	6.822	4.4841	5.5342	6.3058	4.757	3.6182	5.374	4.2994	6.6441	5.7285	6.3897	5.1627	6.1158	5.7087	5.6401	4.4816	5.0317	5.4656	6.3262	5.4472	4.1334	4.4376	5.7178	6.817	5.2612	4.5503	5.4938	5.9891	4.9026	4.7495	5.0609	5.3234	3.9467	5.5937	5.1404	5.7674	5.2634	5.673	5.4825	5.272	5.8721	5.9699	5.8435	5.8161	5.5276	5.9507	4.0303	6.7027	6.1647	5.9488	5.2642	6.3723	5.6355	5.1715	6.2163	5.1587	5.9644	6.251	6.0277	5.5549	5.8354	4.8977	6.9803	6.769
PF3D7_1239800.mrna1_1	PF3D7_1239800.mrna1_1;5751	5751	5.8829	6.0045	4.7452	5.5699	3.6241	5.4832	4.7677	3.7257	4.9255	6.9726	6.2506	4.3709	5.9535	2.8359	4.3234	6.1291	5.6865	3.6076	5.7944	5.5753	6.2612	5.7811	5.3363	5.6826	6.4553	2.5705	4.6299	4.8861	5.5951	6.642	6.2215	4.9117	4.0045	5.6118	4.813	5.4538	5.0815	5.5075	5.6482	4.6982	4.5367	2.943	5.3892	7.3531	4.4725	5.4725	5.588	5.0356	5.1981	5.463	3.9561	5.503	4.7634	5.9165	5.3625	5.7334	5.1256	5.2207	5.9828	5.7647	5.9018	5.9456	6.2133	4.6651	4.6467	5.319	4.9463	5.9873	4.3089	5.6699	4.4906	5.0811	5.6121	4.9416	6.2939	5.1185	6.9984	6.1665	5.9162	5.3316	5.5907	3.7719	5.7098	6.2944
PF3D7_1239800.mrna1_1	PF3D7_1239800.mrna1_1;5752	5752	5.9823	5.1081	4.3096	5.2664	3.5286	5.1534	4.295	2.7677	3.905	5.5561	6.7546	4.4067	5.2839	4.7592	5.1981	4.9198	4.9796	4.278	4.5014	5.7779	5.7401	5.5814	4.4647	4.995	5.814	3.8639	4.6456	4.1867	5.2219	5.6993	4.9841	4.1334	4.8938	4.6736	3.5323	4.1218	5.033	5.5503	4.0755	3.842	4.2547	3.6229	4.7263	5.9158	3.2095	4.7015	5.2702	3.8689	3.856	4.8415	4.4686	5.2698	4.6035	5.3434	5.1239	4.266	2.8797	4.9704	4.4627	4.3009	4.915	5.8432	5.3291	3.0959	4.2071	5.1587	4.6519	5.7293	5.6882	5.8291	4.8826	4.3639	4.7903	4.9486	4.8723	4.8856	6.835	5.3985	5.7015	5.4273	5.5934	4.2772	4.7164	6.6001
PF3D7_1239800.mrna1_1	PF3D7_1239800.mrna1_1;5753	5753	6.6538	5.9798	5.5005	5.2585	4.2824	4.504	5.4854	4.5934	4.1367	5.8866	5.0734	4.682	2.9579	3.7104	4.0161	5.496	4.9136	5.3501	4.3001	5.1453	5.5245	5.7236	4.6485	4.7913	5.432	2.7485	3.2327	5.2176	6.0719	5.2207	5.14	3.7634	5.2079	5.7819	3.3771	2.7203	5.5641	4.8679	5.729	4.4195	5.6044	3.2327	5.1831	5.1206	4.8689	4.5223	5.5005	4.9887	4.0321	4.2087	4.8068	4.8733	4.7257	5.6485	5.076	4.4005	6.2913	6.0516	5.3896	4.8089	5.3259	5.8281	6.2014	5.1326	4.382	4.862	5.1751	4.7474	5.3111	5.4333	5.2122	5.6244	5.2987	4.6814	5.7296	5.3049	6.6784	6.7309	5.7727	5.3255	4.4189	4.4189	5.8953	5.7145
PF3D7_1240000.mrna1_1	PF3D7_1240000.mrna1_1;144	144	8.9959	10.0251	6.1477	10.3143	5.8192	10.4476	5.6223	6.6463	6.0005	9.3159	10.2892	6.5798	10.0877	7.0678	9.9228	5.8329	6.5245	8.6109000000000009	5.4406	8.2005	11	7.4524	6.4441	8.9759	12.4429	10.5848	9.9468	5.5239	7.6932	11.2862	9.0099	5.4954	12.4507	12.8637	10.3625	9.7342	5.9846	7.1377	6.2188	8.7659	6.0509	8.0356	10.957	8.385	8.8256	6.364	6.9216	6.3221	6.4172	7.9354	7.0047	14.6602	6.218	6.878	6.4822	4.8202	5.2566	9.7056	7.5024	5.5211	5.005	8.0196	9.3279	9.4506	7.1005	7.4487	5.5261	9.9778	5.5481	7.4237	5.225	5.5512	10.6821	8.3675	5.6778	6.2139	8.2882	8.7814	9.71	8.4356	8.2344	6.7407	10.6212	7.4401
PF3D7_1240000.mrna1_1	PF3D7_1240000.mrna1_1;145	145	8.7882	8.884	6.4428	10.2383	6.3637	10.8963	6.357	5.4941	6.524	8.7487	8.9131	7.3387	8.4601	6.6724	10.1495	6.5444	5.7983	7.0775	4.4548	7.2316	10.24	5.4469	6.2001	9.8957	13.0507	5.9754	9.3166	4.5577	7.2518	10.3078	8.1804	4.228	12.7659	13.39	7.0291	9.4132	6.8292	6.4205	7.0736	8.1826	6.4519	7.8593	10.0065	7.5146	7.9018	6.782	6.0989	7.0023	5.9982	7.6163	7.0864	13.961	7.1796	6.5917	5.9239	4.1035	5.2802	8.6831	7.2846	6.2054	5.3806	7.6489	7.7954	10.0265	7.43	6.0693	5.3391	10.1906	4.4222	7.6953	4.7708	6.1821	10.0699	8.73	6.7249	5.9754	8.2809	8.3529	9.7469	8.2703	6.9007	6.6543	10.4542	7.1072
PF3D7_1240000.mrna1_1	PF3D7_1240000.mrna1_1;146	146	8.3627	6.599	4.4509	9.4558	5.9672	10.9515	5.07	5.1391	5.7671	8.3225	7.5607	6.2479	8.6103	6.005	10.1807	6.0264	5.0281	5.0058	4.5957	6.6235	10.4014	4.2502	6.8549	7.2685	11.2067	6.7751	9.1891	4.2334	6.9119	10.6151	6.8693	6.9612	10.5409	12.1895	6.8688	8.7511	6.0264	6.3114	5.7692	3.8298	7.6029	6.6269	9.4117	6.9101	7.6744	5.6924	5.7905	5.4696	6.3588	7.9547	7.6172	13.0986	7.6274	5.9198	6.0159	5.3349	5.4229	6.7623	6.8537	5.3092	6.9748	7.264	7.797	7.2162	6.9864	5.0188	4.7197	9.535	6.4995	6.7175	6.1289	5.7993	8.5102	8.7074	6.5124	6.8784	7.7132	6.9866	8.955	7.8656	6.1928	5.557	9.2813	5.3103
PF3D7_1240000.mrna1_1	PF3D7_1240000.mrna1_1;147	147	8.4554	5.7827	5.7431	7.1753	4.7148	11.2331	5.021	5.2353	5.0781	8.6565	8.7424	6.5959	5.99	6.854	10.6434	5.6436	6.1283	5.4226	6.9475	7.3778	11.2087	4.2965	6.5376	7.2275	9.0178	6.0002	8.877	5.6868	7.2318	9.0664	7.3535	5.4838	7.9627	8.5239	6.7572	8.7894	7.0145	6.3577	6.2502	5.2615	6.0824	10.3726	8.8584	4.9745	7.5755	6.9579	7.0528	6.3065	8.7912	7.9676	8.3269	11.0007	10.2711	4.9598	8.6956	5.1214	5.4764	7.2422	8.1396	5.9229	7.2031	6.7015	5.7214	10.1578	7.0106	6.0063	6.6605	9.5831	6.114	6.9333	5.6974	6.5382	8.9353	8.7863	7.2897	7.3271	7.8429	7.1951	10.8669	8.465	6.0953	6.8253	9.9209	6.0072
PF3D7_1240000.mrna1_1	PF3D7_1240000.mrna1_1;148	148	7.7068	7.1028	5.2957	6.6054	3.7463	8.0275	4.8919	4.5838	4.7479	7.6854	7.6315	5.8654	6.1185	6.142	7.4274	5.4957	5.7766	5.0501	4.6775	5.8061	9.7554	5.2475	5.2683	6.023	6.2265	6.7952	8.9352	4.6299	6.6669	6.9646	7.6808	4.5735	6.2615	6.5835	6.7887	8.5299	5.0514	5.9153	5.7546	5.9165	7.8702	6.2672	5.9324	7.1305	7.0818	5.5276	6.3897	5.5934	6.017	5.3427	6.6643	6.6589	4.1595	6.4987	6.8218	5.3785	5.3684	7.0933	6.1391	8.2484	5.9281	6.4875	7.7609	6.8652	6.1391	6.2159	5.5577	10.7279	5.1006	6.8999	4.5969	5.0422	9.2194	8.3864	8.0385	6.1085	7.5249	7.2679	7.6805	7.6586	5.9853	6.0197	11.0458	6.7483
PF3D7_1240000.mrna1_1	PF3D7_1240000.mrna1_1;149	149	7.3974	6.6323	5.811	6.4739	4.6893	7.4845	5.8738	5.5336	3.7506	7.5261	7.4618	6.916	6.4893	3.7485	7.4409	5.3509	7.1518	5.1293	5.0544	6.6385	7.268	4.2876	5.6185	6.6889	5.7729	6.7458	9.0612	4.8709	6.2819	6.6368	8.1778	2.1763	6.5978	6.9063	6.7995	8.7114	5.6699	5.986	6.7009	5.4568	9.1998	5.405	6.8061	7.8858	6.0117	4.6554	5.4343	6.3329	7.3231	5.7347	4.7882	6.6328	3.8659	6.6109	6.7027	4.1843	6.0915	6.6605	6.2096	8.5177	5.596	6.4226	7.4467	6.4775	5.6854	5.6542	4.8053	10.111	6.0356	6.1375	4.7719	5.4185	7.6986	8.279	8.7046	6.3677	7.8723	7.6618	7.1237	6.6278	6.8115	5.2839	10.0456	6.4148
PF3D7_1240000.mrna1_1	PF3D7_1240000.mrna1_1;150	150	6.5234	5.8987	6.0374	6.0481	5.0652	6.0058	5.2581	4.5072	5.0596	6.388	6.3074	5.5245	5.9962	3.7949	5.1679	5.3409	5.3448	5.3041	4.6135	6.3132	6.3995	5.2724	5.1289	4.437	5.605	4.5179	5.9676	5.8674	6.0002	5.5765	6.2161	4.7719	4.8777	4.1747	5.7522	6.7554	4.3241	5.8946	6.2254	4.8943	7.115	5.0828	5.7479	7.4515	6.0415	5.0161	5.9975	5.6795	5.7988	5.5373	5.7203	4.9977	3.7991	5.8841	4.9146	4.4699	5.8819	5.4393	5.6194	5.5656	5.8743	5.9932	5.942	4.9607	1.8992	6.1202	6.0712	5.8505	6.1518	5.7811	4.8151	5.0431	5.3452	5.2407	6.9397	5.8989	6.1293	6.4489	5.7101	4.8171	5.7581	4.4476	6.4803	6.301
PF3D7_1240000.mrna1_1	PF3D7_1240000.mrna1_1;151	151	6.0468	5.4774	6.6398	5.3954	4.2884	5.8527	5.6551	4.839	3.3964	6.557	5.717	6.3995	5.6854	3.729	6.19	4.5503	4.9079	6.1098	4.8344	6.0415	6.6237	4.0747	5.1619	5.4439	5.5744	4.7214	6.2498	6.1052	6.6764	6.266	6.1845	3.6112	5.6999	4.5447	4.991	6.5878	5.3889	5.1305	5.8848	4.1473	6.7335	6.8866	5.5583	6.5746	6.4199	4.98	5.6073	5.3526	6.6578	5.2304	5.8186	4.9107	3.5668	5.8704	5.7382	4.4039	5.3078	4.7371	6.1587	7.19	5.6073	6.1371	5.4705	4.4828	5.2946	5.4222	4.4195	6.3804	6.5385	5.689	5.1432	4.8919	6.1538	5.142	7.5084	5.4728	6.5801	5.791	6.2804	5.8936	5.7892	5.0308	5.8726	6.1781
PF3D7_1240000.mrna1_1	PF3D7_1240000.mrna1_1;152	152	6.6995	5.6299	6.7039	5.5756	4.8792	5.8316	4.4114	4.0286	3.8885	6.7075	5.9162	7.9488	5.7793	2.98	5.8171	5.6456	5.433	5.4912	4.9193	6.1309	6.1861	5.029	5.7806	6.3918	5.4867	5.745	5.845	5.4053	6.6852	6.4807	12.3876	5.7578	6.4004	4.985	6.7819	3.942	5.4653	6.3544	7.0436	5.2106	4.0892	4.9977	6.7625	6.2329	5.8809	4.1465	6.0076	6.4152	9.5182	5.2273	5.5163	7.3585	4.7629	6.1385	6.2388	5.5354	4.9179	5.3757	5.6826	8.6623	11.7904	6.4624	6.4611	5.1493	4.295	4.4463	5.0972	8.1008	7.9343	6.4487	5.1969	5.6991	5.8679	4.4588	9.3792	11.303	6.6868	6.2252	6.5259	5.7533	4.393	5.1619	8.6688	7.7253
PF3D7_1240000.mrna1_1	PF3D7_1240000.mrna1_1;153	153	6.9085	6.7237	7.1255	6.257	5.463	4.4796	5.7557	5.2965	4.975	6.3261	7.476	5.7549	6.5759	4.6513	5.7035	5.5135	5.9241	5.6957	5.6328	7.0132	5.717	5.6094	5.2284	6.2546	6.0367	4.4343	3.0391	5.8053	7.2177	6.0213	6.2143	6.1518	6.4984	6.5136	5.7764	5.4366	5.3352	5.627	7.7803	5.3491	4.5429	5.9162	5.5564	5.7162	4.7554	5.0175	5.3473	7.4514	5.1318	4.6982	5.1791	5.8063	4.3813	6.3352	4.8181	5.3642	4.6982	5.925	5.7845	9.0064	6.7706	5.9467	4.9126	5.3688	5.0853	5.6159	4.5141	6.0738	7.4342	5.8382	5.709	5.5276	5.9662	4.84	9.116	6.7694	6.6592	6.2885	6.605	6.1045	4.7623	5.6857	5.6882	7.8048
PF3D7_1240000.mrna1_1	PF3D7_1240000.mrna1_1;154	154	6.545	5.8863	6.5119	6.2007	5.3568	5.2687	6.0157	6.3076	4.0233	6.635	6.58	6.4118	6.547	4.2494	5.5534	5.2529	5.9392	5.07	4.6915	6.8833	6.8812	6.0585	5.7309	5.5518	6.0108	4.6212	4.855	5.7222	7.2812	6.2683	6.2443	4.8032	5.8331	5.7716	5.4229	3.5323	5.7015	5.0179	6.4714	5.72	5.2987	5.2141	5.189	5.4922	5.9369	4.6949	5.7816	6.068	5.278	6.2422	6.0553	5.9336	4.7388	6.67	5.1006	4.9303	4.8909	5.8681	5.9964	8.4548	6.5292	6.5538	5.5392	5.6106	5.4286	5.9796	5.5518	5.8716	7.5822	5.6616	4.6311	5.7195	6.8084	5.6058	7.9107	6.668	7.0001	5.5774	6.5339	6.0881	5.9572	3.9819	5.76	7.9226
PF3D7_1240000.mrna1_1	PF3D7_1240000.mrna1_1;155	155	6.537	6.7655	6.1787	6.9976	4.5705	6.6865	4.3291	4.8048	3.4555	7.4817	6.9951	10.7082	6.9679	4.6194	6.4214	5.6614	5.9688	7.7706	6.5276	7.328	7.3927	5.3516	7.3992000000000004	6.6307	5.6389	6.0034	8.3151	4.9458	8.4424	7.8714	8.7874	7.049	7.0726	5.649	6.2416	8.5286	5.2118	6.3284	8.8742	6.1338	5.5154	5.7674	5.643	5.6761	6.5616	6.2196	6.4243	8.6092	5.5065	7.5158	5.925	7.3984	8.3042	6.1906	5.8387	6.3036	4.7098	8.1061	5.969	6.8149	5.0431	6.8107	7.7517	5.0295	6.0067	6.1882	7.8447	8.5859	8.0213	5.922	4.7197	5.8795	8.9674	7.4415	7.5539	6.9422	7.6616	6.1071	6.942	6.6834	6.6066	7.8643	9.0636	8.8468
PF3D7_1240000.mrna1_1	PF3D7_1240000.mrna1_1;156	156	6.8935	6.2748	4.7787	5.9064	4.3291	7.2113	4.5619	5.7306	4.4429	7.4058	4.5373	6.6218	5.9317	3.3349	7.291	6.0221	5.7498	6.3289	5.3688	7.8564	8.2823	8.1608	6.337	6.1785	5.4809	4.0815	9.2831	4.7032	8.9429	7.555	10.3016	5.7647	7.042	5.9229	5.812	9.08	5.8058	5.9062	7.6384	5.0798	8.1709	5.0509	6.4702	7.2025	6.2743	6.7159	6.9246	7.8106	5.6707	7.4875	6.9425	7.4661	8.2145	6.4072	5.4998	5.9296	5.4545	6.4506	6.8383	6.7338	6.6911	6.2878	6.6029	6.152	5.6979	6.9183	5.3723	8.3883	7.5034	6.4106	5.7714	5.7098	7.1593	7.9594	7.7959	6.7101	7.7444	7.4798	6.7423	7.101	6.574	5.1914	8.5308	7.9325
PF3D7_1240000.mrna1_1	PF3D7_1240000.mrna1_1;157	157	7.2199	6.2557	5.6719	5.1031	4.4456	8.8249	5.9907	4.5286	3.6404	7.8255	5.2361	6.3076	5.7724	4.6346	8.8682	7.5275	5.726	4.9495	5.2529	8.344	6.7589	4.0135	6.0695	6.1713	4.3341	4.8415	8.661	5.347	8.9618	7.197	8.1542	3.926	6.4158	5.7109	4.9131	8.7659	5.8482	6.3005	8.0322	5.6769	4.6502	4.3118	7.692	4.7645	6.1552	5.2334	6.0542	7.6913	4.6247	6.4989	4.9745	8.321	6.9181	5.3975	5.3302	4.6264	4.1119	5.4919	5.522	5.9177	6.2182	6.5877	5.2411	5.3136	6.0775	5.9277	4.3792	7.2511	7.0467	5.5555	5.4912	5.8012	7.1172	6.8534	7.1054	6.3932	7.6779	5.998	6.1039	6.9983	6.4909	3.7279	7.3143	6.6029
PF3D7_1240000.mrna1_1	PF3D7_1240000.mrna1_1;158	158	6.155	6.7467	4.7274	5.1231	4.1359	9.7238	5.6203	3.7115	3.5753	7.5049	5.0179	7.0526	4.8743	3.8728	8.773	4.9676	4.9832	4.7918	4.7949	7.682	7.1848	4.5385	5.433	5.7748	5.434	4.477	8.4493	4.2735	8.1116	6.9042	7.705	5.1871	5.3388	5.2315	5.8826	8.9676	5.3551	5.1538	7.1815	8.2683	4.5211	5.7923	6.8869	3.3785	5.2836	5.9821	5.251	6.6717	2.669	6.3085	5.5534	8.2334	5.7076	5.6733	3.9165	4.0832	4.8006	4.6082	6.0228	6.8921	5.7892	5.7057	7.416	5.5503	5.272	5.6979	5.3851	7.6061	6.5092	6.225	5.5762	5.3519	7.3415	7.1456	6.9162	6.3997	6.6157	7.1398	6.5174	6.8379	5.2649	1.1506	8.1039	5.669
PF3D7_1240000.mrna1_1	PF3D7_1240000.mrna1_1;159	159	6.488	6.2733	4.373	5.7952	4.4182	8.2249	4.1424	4.1611	4.3674	8.3497	4.5484	6.2555	6.0301	3.9937	8.2496	4.7142	5.0934	5.151	5.2731	8.2111	6.6953	6.3452	6.3584	6.0561	5.2373	4.497	8.5075	5.7821	8.2334	7.1643	7.7415	5.1981	5.2284	5.9481	4.6843	9.1349	6.2464	5.5382	6.7089	4.319	3.7312	5.8181	7.011	5.2813	6.2664	4.8099	5.5907	6.824	3.2705	7.5673	4.9814	8.194	5.3234	5.4486	4.157	4.4336	5.7063	5.7952	6.1048	8.1522	5.4938	6.1198	5.4269	5.5898	5.2016	6.021	4.5613	7.5761	6.5076	6.2059	4.2165	5.432	6.9868	6.6005	8.2295	5.5435	7.3624	6.1873	6.7789	6.8267	5.7068	5.1683	7.9095	7.3333
PF3D7_1240100.mrna1_1	PF3D7_1240100.mrna1_1;49	49	5.2555	5.2165	5.4168	3.9269	3.5084	4.3491	4.5747	4.5472	2.278	5.7363	4.3198	1.7225	4.3313	3.3576	4.0126	4.3491	4.2327	4.153	4.4216	4.5078	5.487	4.3023	4.1144	4.2928	4.9439	2.9373	3.7592	5.1069	6.021	5.572	5.1391	0.9709	3.8166	3.8258	4.4699	1.1953	3.3799	4.6444	4.7268	3.2327	3.0108	4.7071	5.5506	4.2449	3.8699	2.4983	5.2016	4.5072	3.7398	3.7908	4.2728	5.2928	3.4828	4.327	5.098	3.7856	4.1218	5.0072	5.1715	4.2839	5.1014	5.7808	4.9222	4.5398	3.7634	5.6141	5.0108	5.8258	4.3277	4.1514	5.2087	5.2898	4.2441	4.1627	4.957	4.6724	5.8128	5.7255	4.5392	5.1135	4.6865	3.7355	5.1077	4.3875
PF3D7_1240100.mrna1_1	PF3D7_1240100.mrna1_1;50	50	5.2415	4.2464	4.4874	4.5814	4.7115	4.0009	4.8625	4.4019	2.7866	4.8232	3.8807	0.0976	3.7613	2.546	4.4114	4.6218	5.2071	4.6094	3.2913	5.2008	5.2957	4.5916	4.2219	3.8679	4.6966	5.6302	2.7247	4.4443	4.3834	5.7981	4.9467	3.0303	5.1875	4.7634	6.1983	3.5765	5.3023	4.4686	4.8982	2.7761	5.0237	4.9612	4.9212	3.7312	4.0206	2.8953	3.6781	6.0027	3.4396	3.853	3.6088	6.5993	2.5261	7.5792	4.3618	4.382	3.6264	6.1355	5.7129	4.382	3.2943	4.3132	4.6859	4.0224	3.0161	5.0717	3.0179	5.3688	4.6899	4.5993	3.332	3.433	4.5254	6.1247	5.532	4.3291	5.6355	4.845	5.5382	4.0909	4.5595	2.257	4.8395	4.2342
PF3D7_1240100.mrna1_1	PF3D7_1240100.mrna1_1;51	51	5.8907	5.1603	4.541	5.1542	0.2016	2.9069	5.2246	1.7908	3.859	5.0032	5.0072	4.3391	4.5084	2.3074	4.673	4.6809	4.9136	3.9392	4.7382	4.3716	4.4195	4.2016	4.0807	4.7996	4.3491	3.6496	3.7257	3.4316	4.3916	5.0557	4.6651	3.8104	2.8278	5.4899	4.0197	2.852	4.925	4.0575	4.6781	3.6334	3.4594	3.0356	3.5705	3.7137	3.8777	3.7918	4.1667	4.211	4.0224	5.3441	5.2494	4.9406	3.6803	4.2196	4.7004	4.861	4.2304	5.9828	4.384	2.8699	5.1811	4.3074	5.4617000000000004	4.2585	3.98	5.251	3.9088	5.0063	4.0188	4.2517	4.009	3.6633	5.7325	4.7777	5.07	4.1603	6.3395	4.1739	5.6232	5.1973	3.3646	1.3561	3.4555	3.9973
PF3D7_1240100.mrna1_1	PF3D7_1240100.mrna1_1;52	52	5.5382	5.0391	4.0277	4.4861	1.157	5.1367	5.4777	3.6949	1.8992	5.6273	3.0144	3.5765	4.1391	1.9928	2.7463	5.1506	4.6904	4.2653	4.0444	4.1843	4.6594	3.251	4.3625	4.7581	4.4403	4.6444	4.2048	4.8846	4.8258	4.774	6.0906	2.3334	5.0112	4.5416	4.5367	4.2817	3.7388	4.9607	5.2384	4.0374	4.5874	4.5229	4.0592	2.0144	3.2705	4.8232	3.5236	5.3981	3.3951	4.225	4.6241	3.2373	2.4725	4.2675	4.2532	4.511	3.441	3.2585	5.7866	3.8797	5.1558	3.942	3.9222	4.6943	2.9873	4.9364	3.7527	4.3491	3.3161	2.3785	3.9718	3.3377	5.1997	2.905	4.1603	4.9255	5.2593	3.0018	5.0609	4.2257	4.0583	1.6599	4.889	4.9754
PF3D7_1240100.mrna1_1	PF3D7_1240100.mrna1_1;53	53	5.6314	4.774	4.7735	4.9011	3.116	3.9709	5.2215	3.591	3.0687	3.6633	6.1121	3.8012	3.2615	0.3103	3.1293	5.2323	4.6943	0	2.8278	2.4621	5.1198	3.3937	3.796	4.2118	5.1396	4.0072	3.5753	5.1018	3.4634	4.8027	5.5577	3.9203	4.0356	4.4666	5.1562	3.4777	3.4738	3.9672	3.9307	3.8176	3.7398	3.8699	5.5647	2.359	2.3074	3.5211	4.4502	4.7671	2.1795	2.4751	4.4114	4.1342	1.8278	5.3547	5.2203	3.3547	3.1922	4.9269	5.2365	4.5429	4.439	4.121	3.9336	4.7415	3.0925	4.153	3.0391	4.0054	4.4195	3.4303	4.2403	3.4463	2.9764	4.1635	4.3971	4.4168	6.2052	4.7054	5.2536	4.5711	5.1114	3.5122	3.9928	4.6398
PF3D7_1240100.mrna1_1	PF3D7_1240100.mrna1_1;54	54	4.8934	5.1946	4.6141	4.3709	3.3262	5.342	3.0959	4.4751	4.5008	5.4653	4.6053	4.3827	3.2928	0	2.7677	4.4429	4.5248	3.847	3.742	2.9011	4.7645	4.408	5.1077	3.2928	4.2087	3.0704	3.7939	4.3909	4.4957	5.9397	5.3834	3.5692	3.0339	4.393	3.5084	2.406	4.0461	4.4712	4.5771	5.0592	4.8278	3.275	2.9764	4.6616	3.7115	4.7533	3.7268	5.3161	3.466	2.9373	4.2645	4.3985	2.3103	4.3038	5.3096	1.2388	4.3413	5.1173	5.1747	3.2479	4.1969	3.7939	4.6993	4.4568	2.384	5.2754	4.541	4.8151	4.3212	4.546	4.1035	5.5497	3.5185	4.9074	5.3909	4.6346	5.6957	5.4607	5.2861	3.0755	4.5329	3.6938	4.0976	4.4783
PF3D7_1240100.mrna1_1	PF3D7_1240100.mrna1_1;55	55	5.7477	4.7279	5.0845	4.3576	4.1069	3.98	4.6605	3.7474	0	3.8032	4.3799	4.5546	4.2861	0.7398	3.0721	4.9667	4.853	1.6323	3.9982	4.7142	4.855	4.3827	4.6334	5.4689	5.0909	4.0435	3.6668	4.3183	5.057	5.0768	5.3248	4.254	3.7015	4.7247	4.859	2.5435	5.0103	4.3889	5.4555	5.135	4.2126	4.2972	3.3896	4.2456	4.7361	4.5033	4.7602	4.1867	4.1185	3.5874	4.8768	4.4423	3.2525	4.2188	4.278	2.3702	3.7071	5.2411	4.3448	3.0942	4.5447	4.8314	4.7798	4.6713	3.9269	4.4976	4.8807	4.1416	4.3498	4.116	3.1938	4.431	5.2456	4.0374	5.4558	3.7876	6.1237	3.6747	5.1502	3.3978	3.9672	3.757	3.6588	4.2675
PF3D7_1240100.mrna1_1	PF3D7_1240100.mrna1_1;56	56	5.943	5.1667	4.7076	4.6129	1.5753	5.6665	4.1993	3.6542	1.9449	4.9509	2.8053	2.7655	4.0488	3.2957	2.4725	4.7645	4.7495	3.8012	4.3916	2.854	4.0934	3.5632	4.3161	5.2106	4.7463	3.1144	4.2219	5.3816	4.5429	4.2884	5.4433	2.1342	4.8293	5.5129	4.7918	1.6041	5.1301	4.466	4.5644	4.8161	3.8258	4.0072	3.7203	4.5999	2.3505	4.5656	4.9718	4.6736	4.8063	3.0755	5.0365	3.2913	2.0531	3.7708	4.2824	3.8629	4.2787	5.251	4.8733	0.6871	3.86	4.61	4.251	5.0802	3.157	4.7756	3.5484	4.4627	3.3462	4.1538	3.2219	3.7236	4.2234	4.073	4.6387	2.9946	5.8084	5.2373	5.2928	3.4828	3.6334	3.5922	2.7677	4.7175
PF3D7_1240100.mrna1_1	PF3D7_1240100.mrna1_1;57	57	5.0734	5.1198	6.0261	4.2765	4.5148	4.0993	5.0609	3.5385	2.9982	3.3882	3.5323	3.7463	4.5583	4.3854	4.1169	4.5625	4.3639	3.7366	4.6375	4.0514	5.0509	3.2157	4.5898	4.1177	4.101	3.8288	3.858	3.4944	3.903	5.3961	4.6616	4.2555	5.2532	3.8288	4.4046	3.4249	4.7918	4.565	4.8319	4.5583	4.2311	4.025	5.3125	4.2095	3.4436	3.263	4.3951	4.6124	0.1243	3.5534	4.546	4.8006	0.5753	3.4502	4.5632	3.7949	4.8027	4.5729	5.7479	0.848	4.8875	3.8924	3.6415	4.2787	2.7803	4.1152	4.4175	4.2227	4.0435	2.903	4.0339	3.8709	5.2574	4.9184	4.9355	4.5987	5.029	3.466	5.7803	3.9317	2.6758	1.86	3.6915	4.0321
PF3D7_1240100.mrna1_1	PF3D7_1240100.mrna1_1;58	58	5.3903	5.3512	3.3896	3.3868	2.1309	3.7538	5.1791	0.696	2.9579	3.3519	5.4111	3.0687	5.7093	0.1763	4.7703	4.332	4.3778	4.2102	5.3009	4.9467	3.3118	3.0197	4.729	5.1538	3.858	3.5741	3.858	5.2373	4.7602	5.3872	4.7148	3.4995	4.942	4.2188	4.8227	4.7404	4.8237	4.2095	5.0148	4.6124	4.5078	4.4256	5.753	4.6605	4.8058	3.0426	4.2087	4.95	4.8253	3.591	4.8826	4.6673	3.9439	4.712	3.4673	3.2388	4.9255	5.4346	5.5398	4.5379	4.7241	4.393	5.0228	4.8166	3.6041	4.6106	4.1359	3.433	3.6893	3.0721	4.1185	4.0522	3.7442	4.852	5.5301	4.845	5.0126	5.5711	4.8817	4.7004	3.9336	4.5116	3.7495	5.1823
PF3D7_1240100.mrna1_1	PF3D7_1240100.mrna1_1;59	59	4.8987	4.669	4.4963	4.6404	2.6622	4.0583	4.9103	4.3427	2.9837	5.1847	3.8176	3.2172	4.9064	1.8679	3.5135	5.1089	4.5148	2.9203	4.7586	4.332	4.5472	4.8575	4.7186	4.0259	3.9653	3.6404	4.4162	4.696	4.7613	5.1089	5.9317	2.8135	4.5999	5.3663	4.3441	3.5741	2.3219	4.756	5.1997	5.1538	4.0583	4.017	4.0215	4.2608	4.5497	4.2832	3.7038	5.4256	3.9819	3.852	4.2396	4.5723	0.8156	5.3359	4.2935	3.8217	5.0631	4.7887	4.9449	3.6427	4.8895	4.5173	4.269	4.3313	3.9764	5.6424	4.853	5.0794	4.7506	4.1771	4.0764	4.009	5.3259	4.4496	4.1309	4.7495	6.2847	4.8977	4.466	3.7729	4.8787	3.8689	3.9607	3.8953
PF3D7_1240100.mrna1_1	PF3D7_1240100.mrna1_1;60	60	5.9683	4.4155	3.8709	4.0807	1.9298	4.8369	4.9653	4.4114	3.7949	2.8659	4.1723	5.3903	4.9467	0	4.4601	4.849	3.5945	4.4496	4.2456	4.1819	4.3909	4.1611	5.0592	4.5668	4.5711	3.1457	3.4005	3.2079	5.2653	6.021	5.4222	0.546	4.4692	4.8575	4.7939	3.0807	3.6531	3.8649	5.1894	4.8243	4.3183	4.0224	4.2396	3.079	5.5856	4.5814	4.2288	4.6639	4.2987	3.488	5.4396	4.8718	4.0444	4.9303	4.4067	2.1043	4.7404	5.8306	5.263	3.3491	3.855	5.0875	5.3484	4.7447	4.7436	4.749	3.1276	4.0592	2.5993	4.254	4.0652	4.8914	4.9336	5.3889	4.6194	4.2396	6.4866	5.5987	5.3234	3.4712	4.8171	3.7866	6.0161	3.4263
PF3D7_1240100.mrna1_1	PF3D7_1240100.mrna1_1;61	61	5.5053	5.1018	4.7142	4.9453	4.4725	5.2475	6.2643	4.8914	2.0391	6.0665	2.4141	3.8953	4.3484	2.025	4.106	5.2464	4.8043	4.6679	4.6622	3.4476	4.5072	4.2149	5.8892	4.1611	4.9208	4.2795	4.4944	2.8298	3.3992	4.5963	4.1506	1.9146	5.6502	4.5874	4.95	4.079	3.5789	4.2585	3.84	4.4666	5.3395	4.3653	4.8022	4.073	4.5515	3.067	4.7153	5.4637	4.7645	3.5059	3.856	5.9336	2.6135	5.1264	4.9773	4.2683	4.6398	4.8288	5.6519	4.4983	5.0522	5.5444	3.9982	3.8777	4.6334	4.7793	3.1953	5.0184	3.9964	4.1119	3.2705	2.9855	5.9253	5.4679	5.436	4.8089	5.1318	4.5945	4.9754	2.7203	4.5014	4.6023	4.8063	4.5789
PF3D7_1240100.mrna1_1	PF3D7_1240100.mrna1_1;62	62	5.5119	5.0883	5.2388	4.4376	3.4249	5.7549	3.9764	3.85	3.7137	4.6047	3.7939	4.7565	5.3352	3.4141	6.0875	3.6171	5.8171	4.4363	4.5097	4.856	5.392	4.5503	5.6533	4.5686	4.2494	4.8304	5.195	3.8875	4.9941	4.437	5.1755	2.8359	5.2698	4.7366	4.235	4.4705	3.7344	4.6582	5.2369	3.6859	4.1293	3.5084	4.8841	4.3132	3.7981	3.8349	4.8058	4.5398	4.0054	4.7934	4.8079	4.5789	2.3702	5.116	4.6358	1.6276	3.275	6.2638	4.8217	4.847	5.1206	5.6473	4.3778	4.7285	4.1763	3.904	5.0361	4.3074	3.1811	3.7835	4.2585	4.373	5.2574	3.9383	4.3016	4.5267	6.3332	4.3147	4.7703	5.0184	4.8787	1.2079	3.7929	3.9754
PF3D7_1240100.mrna1_1	PF3D7_1240100.mrna1_1;63	63	5.6061	5.2192	4.6775	4.2994	2.211	5.1783	4.1449	2.4463	3.5886	4.3284	3.497	4.2032	3.5558	0	5.4584	4.7148	5.0725	3.4555	4.6129	4.6035	4.4456	4.5354	5.3114	3.3854	4.0117	4.5838	1.5261	4.0514	5.0475	6.0444	4.7698	3.1375	5.2223	4.9519	4.9791	3.1651	1.6781	4.4983	5.3103	4.6554	5.6259	3.9991	5.4067	3.3334	4.0383	2.9819	4.4489	4.634	4.4323	4.2668	3.6915	4.6628	0.8074	4.5717	5.0989	2.6599	5.1703	5.3537	5.1473	4.354	4.477	4.7645	4.332	4.4983	4.6218	4.4168	4.0824	4.1169	4.3377	3.7814	5.4323	4.2071	5.0858	5.0431	4.925	4.5179	7.2355	4.3074	5.111	3.6814	3.7991	0.926	4.4019	4.3757
PF3D7_1240100.mrna1_1	PF3D7_1240100.mrna1_1;64	64	5.2265	4.4548	5.1595	4.6415	2.263	5.0175	4.9217	4.0072	2.4777	4.8022	5.1767	5.5537	5.093	2.6323	5.047	4.6854	5.3847	3.0892	3.5717	3.7082	4.0045	5.2373	5.1396	4.4828	4.844	4.8379	3.4699	3.9855	4.337	6.2319	5.6029	4.0866	5.0811	4.7602	4.2502	3.6473	4.3978	4.3441	5.6848	3.225	4.846	4.797	3.4621	4.4621	3.6135	2.9222	4.4383	5.1432	4.813	4.6041	4.9198	5.3705	3.5801	5.5537	4.5211	5.0112	4.5928	6.0056	5.6177	5.0951	5.0721	4.6171	3.4019	4.8817	4.5922	5.0374	4.3847	4.1619	5.1436	4.7871	4.5874	5.6873	5.8342	4.5472	5.7639	5.6696	5.8597	4.991	5.6247	4.8074	5.5014	3.774	4.6531	3.7431
PF3D7_1240100.mrna1_1	PF3D7_1240100.mrna1_1;65	65	5.84	5.437	4.6177	4.2705	3.5084	5.2334	4.144	4.0241	4.218	5.202	3.3519	4.1169	5.0951	3.441	5.8595	5.1218	4.6639	4.211	5.0139	2.7782	4.0721	2.263	4.1119	4.7425	5.558	4.5192	4.5204	4.2063	5.0241	4.8032	5.0665	3.6826	5.2806	4.4627	4.4429	2.0875	3.9279	3.3277	4.8207	5.6974	5.1534	3.3176	5.6244	5.3688	3.7835	4.2802	4.4496	4.7808	5.3937	3.5084	4.4822	5.354	5.3359	5.1775	5.0832	4.6769	4.6702	4.8329	5.5768	5.2965	4.8659	5.1526	4.6288	3.9542	4.6317	4.4828	4.7856	4.3118	3.4249	5.0246	4.7608	4.8649	4.5552	5.1542	4.729	5.1691	5.516	5.0063	5.0099	4.4155	4.6076	1.541	4.9411	4.6764
PF3D7_1240100.mrna1_1	PF3D7_1240100.mrna1_1;66	66	5.2585	5.8875	4.9274	5.2338	3.5008	4.8822	5.2075	3.9107	3.4594	5.3526	4.7808	7.3066	4.7274	2.1699	5.0014	5.0237	5.7808	4.855	4.2494	4.812	5.3656	4.1747	5.1886	4.0951	5.8669	4.8125	4.5242000000000004	4.4429	4.844	5.1635	5.9495	4.9537	5.9699	4.682	4.5392	4.3923	4.5838	4.0312	4.6171	4.3313	3.8689	3.8146	6.4846	4.4515	4.2928	3.852	5.0665	6.3226	4.8334	4.9331	6.6641	6.5051	4.6317	5.4565	5.6185	4.3882	4.6904	5.6047	5.4806	4.7965	6.2813	7.9831	5.7159	5.9229	5.9621	5.8472	3.7377	4.4594	5.8186	5.3882	4.8374	4.1367	5.5665	4.7581	5.2048	4.9383	8.4104	5.4705	5.8382	5.6375	5.6676	3.797	5.4909	3.774
PF3D7_1240100.mrna1_1	PF3D7_1240100.mrna1_1;67	67	5.3494	5.4679	5.1355	5.3049	3.7257	3.5957	5.5798	4.985	4.9189	5.5901	4.2979	7.5939	5.2044	0	4.7027	4.6508	5.44	5.2961	5.3593	4.3306	5.439	4.1795	4.5916	4.1235	5.4175	2.6112	5.332	5.2861	5.4947	4.2525	5.813	5.1252	5.1667	5.8143	3.9523	5.0032	5.3688	5.5549	5.3551	3.9551	4.2227	5.0917	7.1007	4.393	4.2418	3.8217	5.1412	4.8679	4.7219	6.1789	7.8985	7.5055	3.5385	5.5214	4.995	4.2705	4.4502	5.9071	5.4135	5.2895	5.0206	9.778	5.3903	6.1058	5.2987	4.3937	5.0501	4.8192	5.5886	3.7761	5.0661	4.7398	5.8532	6.0618	5.6548	5.1755	9.8756	5.7353	6.5283	5.6556	5.0272	5.263	5.774	5.3027
PF3D7_1240100.mrna1_1	PF3D7_1240100.mrna1_1;68	68	6.2821	5.6323	5.5447	4.7442	3.4356	5.5744	5.9279	4.4107	3.6485	6.0128	4.3484	9.2241	5.5945	3.5957	5.1247	4.9635	5.2957	4.0339	6.2828	4.5892	6.0173	5.0488	5.911	4.0453	5.6871	4.3964	5.8797	5.9709	5.6812	5.7921	5.076	5.1102	4.6576	6.2722	5.779	4.2713	4.9519	4.9203	5.463	3.1489	4.6611	4.9928	7.0659	4.8851	5.9333	4.347	5.4386	4.9621	5.3646	5.7355	7.9522	7.5363	4.3576	5.8487	4.6588	4.8186	5.1799	7.3222	6.0029	5.2976	4.7623	9.9138	5.4496	7.5023	4.5589	5.225	5.0704	4.8684	6.2746	4.3847	5.6267	5.2887	7.7283	5.9001	6.4793	5.7565	10.3002	5.2544	7.3313	7.9277	5.7506	5.814	4.8919	6.2022
PF3D7_1240100.mrna1_1	PF3D7_1240100.mrna1_1;69	69	6.5665	5.6285	5.5586	4.5367	0.926	4.228	5.0648	4.2079	3.2464	6.134	5.3381	7.5279	5.5024	1.4751	4.3896	4.8699	5.2836	2.516	4.7745	5.634	5.4084	3.9579	6.1069	4.8629	5.5889	4.6439	3.6519	4.1875	5.5286	5.0014	5.5011	4.204	4.9528	5.8497	5.3201	3.497	4.4316	4.6358	4.4449	4.4316	3.4463	4.4416	6.5388	3.2645	5.3705	3.8718	4.5354	5.295	5.121	4.5503	7.4314	6.3005	3.9505	5.5928	3.9307	2.8156	4.8856	6.8963	6.0217	5.1506	6.1741	9.157	6.6372	5.3523	4.275	4.7761	5.1579	5.1859	4.7109	5.0798	5.2902	4.5166	6.4301	5.2946	5.6421	5.8919	9.2249	5.79	6.3149	5.7417	4.5441	5.191	5.578	5.5762
PF3D7_1240100.mrna1_1	PF3D7_1240100.mrna1_1;70	70	7.2205	5.2087	5.0824	4.5423	1.3161	5.0435	5.9533	4.1375	2.0531	6.3688	5.714	7.1375	5.8946	3.0993	4.6194	5.6693	4.8156	4.9035	5.2972	5.2672	5.3334	4.7148	3.9727	4.7677	5.9939	4.054	5.4222	5.5419	5.087	5.8263	5.709	4.272	4.4529	5.0255	5.7206	4.7109	5.0794	5.2858	5.4383	4.5583	4.0233	3.4983	6.1438	5.93	6.649	5.2784	4.756	5.6079	4.3313	5.9098	6.3549	5.2028	3.4249	5.8755	4.3681	5.2145	4.5759	6.101	6.5359	5.5094	8.1514	8.3107	6.477	5.281	4.5886	5.1506	4.6633	5.8577	5.1069	4.2869	5.3892	4.5103	5.9079	4.4931	5.8066	8.1175	8.3523	6.246	6.2532	5.0618	5.6259	3.8197	5.9738	4.5777
PF3D7_1240100.mrna1_1	PF3D7_1240100.mrna1_1;71	71	6.8088	6.6244	5.2968	5.4393	3.8934	4.1416	5.0334	3.696	4.7425	6.8376	5.4731	5.9554	5.0272	2.4568	4.5886	5.1098	5.7257	3.5607	4.9322	5.4316	5.0896	4.5484	4.6387	5.009	6.3937	5.0575	5.0277	4.6508	6.2257	6.0535	5.7552	3.6473	4.7312	5.7613	5.116	3.0233	4.6921	5.8237	4.2532	4.8217	4.4053	5.2304	6.2106	5.5273	6.2317	3.3854	4.9718	5.0626	4.8938	6.2388	5.5106	5.8367000000000004	3.6485	5.5641	4.9686	4.673	5.1293	5.7536	5.1127	4.8649	7.6958	8.2833	5.8819	4.8773	5.7306	5.5889	4.814	7.1319	5.9222	5.3288	4.033	4.7219	5.6943	5.8133	5.0648	7.5303	7.8905	5.9502	5.3491	5.8465	3.7115	4.2227	7.7103	5.4627
PF3D7_1240100.mrna1_1	PF3D7_1240100.mrna1_1;72	72	6.6899	4.8615	3.7137	4.3074	3.9001	5.243	5.6559	3.2016	3.9616	5.4705	5.3252	4.4182	3.1309	3.8826	4.251	4.9122	5.8975	3.8748	3.5336	5.0112	5.2234	5.1056	4.0054	4.8344	5.0224	4.7522	4.3834	4.6392	4.7398	5.9894	6.0548	4.5904	4.0764	5.6421	4.7409	4.8709	4.5484	5.1404	5.1301	4.1052	4.1252	5.2449	6.2621	5.1635	5.4145	5.2821	4.7431	4.6011	5.1432	5.8953	5.9862	5.6168	2.4957	4.4316	5.0708	5.0023	5.4189	5.263	5.1391	4.4107	7.1737	6.517	5.812	5.5573	4.9217	4.4957	5.5993	5.7195	4.785	4.4816	4.8161	5.4735	5.2044	5.3245	5.5072	6.5097	7.6866	4.9193	5.7293	4.0695	5.8009	4.1675	5.8987	4.9246
PF3D7_1240100.mrna1_1	PF3D7_1240100.mrna1_1;73	73	6.2702	5.8357	4.3792	4.8364	2.8135	4.4848	5.2215	3.7991	3.4249	5.575	3.8649	6.0117	4.796	5.314	4.0259	4.4938	4.8248	4.2638	4.2396	5.3576	5.0583	4.7876	5.2943	5.5741	5.6996	8.8314	4.466	4.1506	4.7608	5.6479	5.7007	3.9653	5.4476	5.3954	8.655	5.5043	8.6854	5.9006	5.1379	4.8048	4.292	5.144	5.7004	6.2604	5.6147	5.3747	4.8288	5.1851	8.128	4.847	5.4947	6.2428	4.5619	5.6314	3.86	4.7761	4.969	6.1348	5.9558	4.5892	6.7613	6.552	5.8207	5.1031	4.8963	5.1542	4.797	5.6056	4.9676	5.0505	4.3045	5.1655	5.8787	6.5747	5.7131	6.8034	6.9329	5.1465	5.9809	5.0605	4.3937	3.7666	5.4925	3.8748
PF3D7_1240100.mrna1_1	PF3D7_1240100.mrna1_1;74	74	6.7279	5.1243	5.0483	5.1052	3.4919	5.2687	5.2694	2.6159	3.7004	6.2728	6.1183	4.6496	5.1127	0.2869	4.314	6.1601	5.8985	4.9093	4.5435	5.36	6.1823	4.1276	5.4195	4.6467	5.3172	4.4738	4.9236	4.5838	5.6679	6.5809	5.3391	3.3277	4.8197	5.8192	3.9458	5.2449	4.9625	5.5512	4.9165	3.9791	4.5856	4.5441	7.2694	6.4832	6.4011	4.7027	3.7751	5.0197	1.3618	6.6635	6.598	7.8582	5.3338	5.3041	5.0045	6.1096	5.2475	7.1148	5.1449	5.3903	9.6075	8.8529	7.6331	5.5823	4.7104	5.3216	4.4283	4.8079	5.1119	3.8135	4.8758	5.9296	6.58	5.0777	5.8834	9.2811	8.1688	7.0219	7.1772	3.8669	4.8001	5.0717	6.2724	4.969
PF3D7_1240100.mrna1_1	PF3D7_1240100.mrna1_1;75	75	6.2424	5.238	6.0334	5.254	1.7782	4.1739	5.1177	4.1326	4.0976	5.1675	5.4273	3.9828	4.4209	1.7949	4.9402	4.557	4.466	5.0807	4.5922	5.9091	4.3462	3.4515	5.6568	3.774	5.2141	4.8728	3.4594	5.3656	5.0466	5.3302	5.5419	1.2265	5.0492	6.1191	6.2828	3.101	4.0849	4.6212	4.985	3.0687	5.1767	3.228	5.4403	5.7929	4.9026	3.9021	5.7175	4.7787	7.1754	8.2385	4.7666	5.5311	3.4555	5.9241	5.5759	4.2071	4.7538	6.3325	5.0522	4.7252	7.1605	7.3885	5.8286	3.0704	4.1946	4.9547	3.757	5.4063	5.2277	3.4449	4.1342	4.9378	6.1089	4.86	5.1526	7.0312	8.0598	5.4581	6.3723	5.5401	4.8723	3.557	5.2858	5.4967
PF3D7_1240100.mrna1_1	PF3D7_1240100.mrna1_1;76	76	5.8304	4.6473	4.8639	4.0206	3.1293	3.6218	4.8181	4.935	1.3448	5.3466	5.6203	3.9107	4.2765	3.7602	0.4957	4.9946	5.4152	4.5242000000000004	5.1094	2.0391	4.957	3.0339	3.8718	5.2087	5.6465	4.5916	4.4594	4.9217	4.6713	5.2346	5.2563	3.7049	4.1085	5.6559	4.774	3.2555	3.5934	4.7186	4.6971	3.8787	4.3861	3.6392	5.3512	4.5198	5.4786	3.0126	4.8298	4.682	4.06	4.4182	5.3754	5.2483	3.9117	5.6876	4.8718	5.1098	4.7745	6.0043	4.6814	4.4202	8.1532	5.4963	6.0755	4.9878	1.511	5.067	3.1619	4.8161	5.0391	4.3889	3.7126	4.6171	5.4744	4.3212	5.6044	7.6228	6.5587	5.2055	5.2521	5.822	5.1938	2.4222	4.8369	5.0219
PF3D7_1240100.mrna1_1	PF3D7_1240100.mrna1_1;77	77	6.2559	6.1493	4.861	4.8207	4.2787	4.986	4.723	5.0378	3.2434	5.5515	6.1639	4.9584	5.8575	1.84	4.9745	4.0976	5.7637	5.4578	5.7298	5.4205	4.813	4.9011	5.7658	6.0166	6.2288	5.1751	3.9174	5.8367000000000004	5.4967	5.6991	6.8945	4.5838	5.0409	6.9313	4.5577	2.06	4.1497	4.8669	5.4854	6.3985	4.7388	4.0036	5.8462	4.915	6.2602	2.5361	4.3868	5.888	3.9928	5.8985	5.5521	5.8122	4.3916	6.3789	5.0721	2.9411	4.6311	5.8595	5.7353	5.2168	8.4276	5.8701	7.0849	3.8074	5	6.5398	3.926	6.0851	5.5301	4.6094	5.3259	5.1497	5.988	5.4515	5.4796	7.7994	6.267	6.0144	5.4692	4.7554	5.8477	1.1243	7.0179	6.5188
PF3D7_1240100.mrna1_1	PF3D7_1240100.mrna1_1;78	78	6.2261	5.3754	5.2118	4.9919	4.9059	5.4259	5.7377	3.6229	4.3441	5.6112	5.5329	4.295	5.4976	3.4168	5.3034	5.5345	5.6772	5.8577	6.7388	6.4593	6.2919	5.3147	5.3558	4.8369	6.1262	4.6171	4.2928	5.8738	5.5653	6.3595	5.9528	5.1231	4.8797	5.3999	4.6029	5.257	5.191	4.7415	5.2373	5.4617000000000004	4.3618	5.2585	4.856	5.6713	5.4995	3.121	4.5392	6.2357	4.4561	5.5999	4.9486	4.6993	3.4141	6.5613	5.0687	3.9364	5.0824	6.1876	5.4786	4.5091	6.7116	5.8462	5.0409	5.3635	4.784	5.26	5.2172	7.5174	4.9222	5.121	4.4189	5.1135	6.0186	5.3882	4.6854	6.3574	6.0173	5.228	5.9013	5.1334	4.8232	4.4249	7.6584	5.8104
PF3D7_1240100.mrna1_1	PF3D7_1240100.mrna1_1;79	79	5.8447	6.2352	5.1969	5.3649	4.8334	5.1711	5.1453	4.855	4.3618	6.0794	4.8455	5.07	5.3176	4.5273	4.6415	5.5342	4.7544	8.145	4.0461	5.4538	8.2416	5.7905	5.1367	5.2172	5.4205	4.2705	5.4175	4.7835	5.8056	7.7471	5.5686	4.6206	5.2858	5.135	5.382	4.5129	3.3234	4.8679	4.7939	6.2007	5.6843	4.9098	5.1181	4.7469	5.4915	4.8763	5.7076	4.6599	5.6398	4.4796	4.7934	4.5717	3.7645	5.9862	6.0942	4.0081	4.6165	5.5744	5.7485	5.1607	5.9711	5.7065	6.0101	5.647	4.4816	5.6141	5.4692	8.3477	9.2161	5.1309	4.4336	5.0858	5.3847	5.1064	4.784	5.9348	6.1719	6.2479	5.1048	5.7845	5.4832	2.8053	8.2275	6.7456
PF3D7_1240100.mrna1_1	PF3D7_1240100.mrna1_1;80	80	6.2771	6.1953	4.8812	5.0959	5.5951	5.0444	5.6513	5.7829	3.6971	6.1239	5.1595	5.7347	5.121	4.7382	4.9141	5.7007	5.7803	7.2888	4.6088	5.4145	7.6549	4.8151	5.4515	5.3306	6.09	4.3576	5.3875	5.3459	5.2472	7.5037	5.6868	4.2675	6.4901	5.7189	4.3455	3.5373	5.1735	4.4436	5.5148	7.6988	5.8919	4.5674	4.6381	5.2353	5.8721	4.5993	5.3041	5.2434	4.6724	4.6724	5.2869	6.3356	3.4673	6.4783	4.7415	4.6421	5.4097	5.8587	6.2174	5.5558	6.1789	5.7562	6.308	5.5777	5.225	5.746	3.4209	8.9351	6.044	4.5807	4.5686	5.0815	6.3623	5.8217	4.9864	4.9598	6.2968	5.7315	5.8765	5.1902	5.5037	5.367	9.2014	7.3928
PF3D7_1240100.mrna1_1	PF3D7_1240100.mrna1_1;81	81	6.6398	6.1733	5.5201	5.5607	5.4107	5.2906	5.3526	5.0862	2.6276	6.4456	4.433	4.5934	4.7065	5.6433	4.9322	5.0678	5.6138	7.2463	4.3792	6.758	9.1975	5.9621	5.0413	5.7268	6.2735	4.8535	4.6473	5.55	6.0175	9.3188	5.2472	4.292	5.0596	5.594	5.2307	4.1985	4.8972	5.8235	5.5512	7.3982	5.3122	5.1663	6.0691	5.2494	4.6982	4.1993	5.306	4.2832	2.7442	4.0018	5.6218	4.5904	4.8248	6.4358	5.8997	4.1803	5.0426	6.2713	5.3082	3.9809	5.6026	6.6193	5.3388	5.432	5.9916	5.7024	5.3792	6.4696	6.568	5.3628	2.441	5.6873	4.9059	5.2679	5.6918	5.8639	5.9115	5.2415	6.0106	5.3406	5.7764	4.5097	6.8986	5.8892
PF3D7_1240100.mrna1_1	PF3D7_1240100.mrna1_1;82	82	5.7249	6.1779	5.1914	3.9819	5.288	5.5738	6.7662	4.433	4.9463	5.7882	6.9858	6.2841	5.3906	3.842	5.2913	6.4936	5.585	6.7739	4.917	6.3286	8.3516	5.1473	5.3027	5.6165	5.8288	3.6241	7.6552	4.9477	5.9291	8.2682	5.1843	5.6887	6.1884	5.9509	4.4416	5.2615	4.6871	4.8273	4.7975	5.4168	4.9823	5.2342	4.9968	5.6138	5.23	7.0329	5.3291	5.5056	4.8222	5.0418	5.3284	5.1562	4.1906	6.0115	5.3642	4.8186	5.3796	5.26	6.2628	5.5823	5.382	6.5581	5.9579	5.6288	5.7131	6.9363	6.4325	6.3092	6.3707	4.673	4.2772	5.7236	4.9653	4.6404	6.9177	5.7871	7.12	4.9189	5.8107	5.4748	5.0896	5.9059	6.7219	5.8987
PF3D7_1240100.mrna1_1	PF3D7_1240100.mrna1_1;83	83	5.5211	6.8529	4.9932	5.78	3.9298	6.2313	5.4259	4.0678	1.3219	6.9028	5.3484	4.565	5.5097	3.7398	6.5091	5.1546	5.9692	5.4333	5.4584	5.8447	8.637	5.0303	5.233	6.0283	5.3505	3.7137	5.1882	5.405	5.7463	7.7328	5.9941	3.4995	5.8853	5.7236	4.6473	4.1326	4.813	4.8104	5.3434	5.0518	4.3875	4.2071	5.8532	5.704	5.6346	5.1102	5.8001	4.8176	4.435	5.2118	5.5543	5.432	4.7581	5.2946	5.121	3.2765	4.9165	5.5686	6.3239	4.9928	6.6824	6.0308	5.4683	5.4552	5.2574	5.2008	4.5747	6.7731	7.0708	5.0781	4.26	5.3523	6.367	6.383	4.8659	6.3289	6.8124	6.0481	6.6001	5.8395	5.3334	4.511	6.9641	6.7732
PF3D7_1240100.mrna1_1	PF3D7_1240100.mrna1_1;84	84	6.4048	8.025	4.7538	6.0343	5.8133	6.3172	5.7679	4.8505	3.3646	5.7782	4.1667	10.896	5.098	3.5717	5.7942	5.2479	5.4656	4.2772	4.9639	6.6032	7.776	4.889	5.7425	7.8575	6.225	3.6369	4.1691	5.8831	6.4788	7.7512	5.2464	5.1558	8.3439	5.9057	3.7049	5.2005	4.5987	5.0188	5.8025	7.2219	4.9054	4.6977	4.2645	5.3663	6.5619	4.8037	5.4812	5.3063	3.6724	5.5097	5.218	5.4333	2.4489	7.082	6.3318	4.6369	4.9064	5.5103	6.242	4.3868	6.0259	6.6181	5.6614	5.3288	6.0228	5.2817	5.116	7.062	6.8887	5.5771	4.9977	5.2334	5.7642	5.4738	5.6662	6.7025	6.829	6.0706	6.3034	5.8102	4.0321	4.354	7.5717	7.1529
PF3D7_1240300.mrna1_1	PF3D7_1240300.mrna1_1;1	1	6.0715	5.2817	5.044	4.7214	4.9491	5.9201	4.7944	4.6582	3.849	5.5188	5.1815	4.649	5.9272	2.9891	5.2307	5.1719	5.7578	5.0444	5.3834	5.0639	5.2761	5.5832	5.6047	6.3199	5.3266	4.6288	5.2168	5.3547	5.3889	6.042	5.7602	3.7613	5.6792	5.2292	5.5008	3.8186	5.0426	5.1771	5.0613	4.7793	4.8972	4.9722	5.6707	5.3858	5.8225	4.7137	4.3169	5.6631	4.9718	5.2396	5.7787	5.5524	4.8475	4.7772	5.6511	4.7772	5.2578	6.3163	5.3937	5.0184	5.2898	4.8012	5.7236	5.8547	5.2506	5.9277	5.0361	9.3606	5.7721	5.8276	5.1272	5.0365	4.6165	5.0811	5.0027	5.6599	5.8437	5.796	6.0054	4.4581	5.7835	4.1707	9.2316	5.5062
PF3D7_1240300.mrna1_1	PF3D7_1240300.mrna1_1;2	2	5.6882	5.8417	5.615	5.0853	3.8709	5.8281	6.0727	6.3357	2.4005	4.0426	5.5339	4.8222	5.0509	0.0976	5.9115	6.0184	5.8293	4.7586	5.4825	5.6559	6.0768	4.5886	3.7027	4.859	5.4039	4.8875	6.1096	4.0241	5.8485	5.8245	5.9399	4.3384	6.4565	5.8225	5.1985	4.9791	5.4992	5.5747	5.3198	2.8875	4.6848	4.7279	5.0475	5.2304	5.0378	4.585	5.5901	5.3951	5.5154	3.1875	5.934	4.8797	4.7485	5.8369	5.1289	4.3147	4.9616	5.2547	6.2722	5.522	5.3176	6.5328	5.7835	5.991	5.774	5.814	5.5472	9.6155	4.9509	5.5103	4.7425	5.3913	5.9081	6.067	5.8359	5.4273	6.9698	5.2761	6.6582	6.0667	4.7334	5.6929	10.1691	6.859
PF3D7_1240300.mrna1_1	PF3D7_1240300.mrna1_1;3	3	5.7358	5.6795	5.1703	3.9991	5.9846	5.9317	5.4899	4.9982	3.5705	5.9586	5.488	4.7301	5.3009	2.9107	6.1121	5.5053	5.1647	5.0339	5.3096	6.1194	6.5789	4.0566	4.9736	6.3607	5.5898	4.5002	6.371	4.4046	5.3245	5.5549	5.4482	4.4323	6.1158	4.8369	4.8634	5.9269	6.3808	5.6035	5.1383	3.8104	3.7038	5.3913	6.2636	4.5963	5.745	4.319	6.5275	6.6612	4.5558	4.2772	6.6045	5.6616	2.488	5.3237	5.9272	5.1106	5.6727	5.281	5.1227	6.1102	5.8306	6.073	5.9348	5.2972	3.0126	5.4393	5.0501	10.7278	7.7268	5.4728	4.7882	5.2824	6.704	4.6387	5.6943	6.3612	6.5774	5.3885	5.5744	5.0652	5.2702	5.85	10.768	8.2889
PF3D7_1240300.mrna1_1	PF3D7_1240300.mrna1_1;4	4	5.4009	5.5515	6.0081	5.6736	3.6622	6.433	5.7371	5.6441	4.4269	5.375	5.4273	4.6023	5.5276	4.5638	6.6314	5.7398	5.2891	5.8148	4.9607	5.4954	6.4021	4.8074	6.354	8.9725	5.0807	4.5416	5.7795	4.6206	5.5106	5.6767	5.3593	5.9605	9.234	5.6369	4.6826	5.3136	5.9435	4.7004	7.0269	4.5844	4.7517	5.6473	5.3865	5.5084	4.8022	5.6029	4.9402	5.1408	5.6259	5.756	7.1638	6.2627	5.7431	6.7074	5.1655	5.7942	4.8733	5.5993	5.9825	5.5527	5.269	6.7025	6.4759	5.0228	5.434	4.774	4.1538	10.8505	6.7699	6.1817	5.2028	5.6188	5.36	5.6118	6.1715	5.2972	6.6539	5.4571	6.1528	5.1346	5.3872	5.4316	10.6999	8.4468
PF3D7_1240300.mrna1_1	PF3D7_1240300.mrna1_1;5	5	6.7745	6.456	7.0021	5.903	4.8063	5.2437	5.3216	5.5889	5.6121	6.5806	5.3947	5.2902	5.6479	4.5311	5.3604	5.3656	5.6954	5.5607	4.2016	6.3749	5.931	4.8782	5.6097	7.8131	5.926	4.5154	6.1016	5.2502	6.8803	5.88	6.0431	4.7043	7.7604	6.1387	4.3234	5.2847	4.9231	5.6645	5.0193	5.31	6.0081	5.7501	4.8733	5.1775	5.8797	5.3402	5.735	5.2028	5.4509	5.1035	10.0498	6.2252	5.5913	6.5827	7.5541	5.1997	6.5506	6.2744	5.6276	6.9106	5.7991	6.5932	5.9768	4.8339	5.3896	5.9632	5.9754	9.863	8.6054	7.2736	5.3789	5.9193	6.4769	4.3667	6.9976	6.2048	6.8162	5.8527	6.2153	5.0896	5.8043	5.6873	9.7628	8.9337
PF3D7_1240300.mrna1_1	PF3D7_1240300.mrna1_1;6	6	7.3063	6.7576	7.516	7.0882	4.6352	5.988	5.791	5.3001	5.2566	7.9867	5.9509	5.7101	5.4722	3.6588	6.1631	6.2843	4.9231	6.1092	5.813	6.6179	6.4894	6.6291	6.3163	9.9612	8.522	5.5871	4.8914	6.1045	6.6245	6.5068	6.4599	7.948	10.4348	8.4629	5.189	5.1599	6.2481	5.7233	6.0043	5.853	6.4904	5.2902	5.2728	6.3112	6.6272	5.3618	6.1393	6.068	4.7897	6.1069	8.0511	6.3225	5.2141	7.685	5.9293	4.111	5.9021	5.849	5.856	5.5014	5.8025	7.2823	5.983	5.7189	5.3858	6.6072	6.4162	9.1618	10.4404	5.7639	5.7101	7.3893	5.5783	5.3792	6.2867	6.1888	8.0266	5.7975	6.5962	5.5807	7.1003	7.0954	9.1296	9.8431
PF3D7_1240300.mrna1_1	PF3D7_1240300.mrna1_1;7	7	6.5699	6.0665	5.1355	5.8592	5.6185	5.1938	5.51	3.8914	3.7645	6.4039	5.497	4.9782	5.7029	4.0815	5.0334	6.4967	5.4289	4.7981	5.6085	6.7017	6.2213	6.2593	7.1002	7.4658	4.6673	5.3796	5.2071	4.588	6.2843	6.2168	5.9798	6.7256	7.2696	5.7973	5.3968	5.0103	5.4396	4.5072	5.4656	5.0426	4.3161	4.6433	5.8227	6.0235	6.8584	5.047	5.8462	5.9477	4.9416	6.4765	6.3682	5.5027	4.235	6.3322	5.5901	3.7538	6.0609	5.8597	6.5254	5.2529	6.2255	6.7739	5.9208	6.0215	5.0704	8.5713	5.0704	7.3411	10.2605	4.3045	5.1169	7.0395	6.1767	5.2483	6.2515	6.213	7.1445	6.7212	6.5765	5.9493	9.0461	6.0332	7.0197	9.5008
PF3D7_1240300.mrna1_1	PF3D7_1240300.mrna1_1;8	8	9.3402	5.6736	6.9011	5.6594	5.2547	5.4565	6.8439	5.5919	5.06	8.7525	9.9741	6.2551	7.3677	4.7054	5.3597	8.3014	6.3277	6.9204	5.3049	5.9975	6.3759	6.3975	8.1413	6.1627	5.7145	6.7875	5.2369	5.5922	6.3787	6.4207	7.0011	8.257	6.0639	5.7753	6.3644	4.9995	5.7962	5.5583	7.1964	4.7511	5.6738	5.5889	5.9605	5.6531	8.8418	4.9265	5.0161	7.4297	4.2876	7.626	6.525	6.6974	4.2979	7.5177	5.5469	5.5084	5.2384	4.9217	5.4877	5.5904	10.0552	6.6764	6.1406	4.9284	5.8058	6.1233	5.7519	9.8848	8.4148	5.6795	6.1235	5.3349	9.1074	5.825	5.7527	7.7147	7.5887	5.4029	6.68	5.6755	5.599	5.0841	9.9708	8.4753
PF3D7_1240300.mrna1_1	PF3D7_1240300.mrna1_1;9	9	8.0226	4.2373	7.3652	6.9196	4.6194	6.3012	6.6892	4.9598	3.4931	8.2106	7.391	6.116	6.217	4.6519	6.3174	8.2706	6.9719	6.543	5.0492	5.0802	6.9792	9.0057	7.8698	6.71	8.0286	5.5087	5.0453	4.9896	6.4717	8.0605	9.0062	8.4091	5.9138	8.8371	4.4912	4.4809	5.7076	4.3427	8.2643	4.1643	5.522	5.0045	5.7087	5.5975	7.8392	5.3516	5.9446	8.1781	5.2517	8.0682	7.5589	6.2813	4.6352	7.3508	5.9076	4.8919	5.6769	6.217	6.0637	3.1699	6.4967	8.0622	6.5035	8.7932	5.5762	6.8206	4.8714	6.4063	7.5113	5.6485	4.6404	5.9882	6.9898	5.5601	5.8892	5.4155	8.5681	5.5068	8.4678	6.8746	6.4195	6.1332	7.54	7.7319
PF3D7_1240300.mrna1_1	PF3D7_1240300.mrna1_1;10	10	8.1857	6.0775	7.7664	7.7536	4.4594	6.2067	6.8392	7.348	5.1268	7.0685	7.3091	5.9129	8.6509	4.5286	5.9581	7.0236	8.0473	7.1713	5.7538	6.9028	7.0666	8.6376	8.7135	6.1695	9.829	5.5276	4.8222	5.4172	7.7743	8.7593	7.8755	8.3973	6.2884	10.3457	5.5065	5.8502	4.6165	6.1385	8.6995	3.8135	5.7002	4.99	7.2297	6.0108	7.6652	4.9378	6.2215	8.8384	5.3445	10.6887	9.2359000000000009	6.5812	7.0928	6.7623	5.7965	5.0246	5.4502	6.3872	6.3286	5.6384	5.8452	7.8354	6.0002	6.2003	7.5765	7.1432	5.0501	5.9343	7.9132	5.9823	6.1443	5.8672	6.9819	5.0085	6.4276	6.6075	8.4285	5.6957	6.5487	7.7257	7.6337	6.0429	5.7623	8.0738
PF3D7_1240300.mrna1_1	PF3D7_1240300.mrna1_1;11	11	8.1447	5.7557	8.1589	9.0224	5.9481	8.9232	8.1354	7.2406	5.6605	8.567	6.6734	6.4034	8.2726	5.0644	7.7236	8.387	6.8912	5.1918	6.4558	6.8591	10.0675	8.2309	7.2908	6.721	10.1294	5.8753	6.0389	5.4489	7.4973	9.9965	8.8598	7.9084	6.2147	10.3685	5.5059	5.8858	5.0738	7.0565	9.5154	6.1221	5.9196	5.6991	6.27	6.0354	6.3904	7.4352	5.565	9.0694	9.082	10.6847	8.5748	6.2985	9.1837	6.8292	6.7256	6.4043	6.1564	6.9945	6.4	5.9894	4.591	7.4629	6.2359	5.4709	7.9949	7.2618	5.7317	5.3334	7.3687	7.3605	7.652	5.9484	8.3536	6.9306	7.2168	6.6595	8.5033	6.8278	6.4381	8.0325	7.7571	5.689	5.8115	6.5581
PF3D7_1240300.mrna1_1	PF3D7_1240300.mrna1_1;12	12	8.0724	5.6957	8.3592	8.8962	3.9809	9.9133	8.0851	7.4467	5.5348	8.9098	7.9643	9.2256	8.9821	4.7618	7.9426	9.0094	7.8917	6.0839	6.2791	6.5589	10.0731	9.2147	8.1574	6.5478	10.2478	6.9684	6.0603	6.0197	7.9406	9.6785	9.1445	8.0328	7.0481	10.8498	6.5956	6.31	5.1387	5.8517	9.3828	4.2257	6.5184	7.7554	6.9422	6.4033	6.7369	5.9081	6.8572	9.1391	9.495	10.984	9.2633	6.959	9.4131	6.0652	6.8131	5.2227	5.5592	6.5298	6.9895	6.0968	5.269	9.3728	6.3384	5.436	8.7852	7.7152	4.9607	7.0444	9.2322	7.4799	5.753	5.9743	8.0431	7.113	5.9288	5.6826	9.5014	6.2808	5.2865	8.7566	7.8286	5.0339	8.2036	8.6986
PF3D7_1240300.mrna1_1	PF3D7_1240300.mrna1_1;13	13	7.2372	5.2615	9.7303	6.1487	5.4131	10.4315	7.7824	7.6179	4.7955	8.0327	6.1239	7.7678	5.6724	5.6511	9.6304	8.9493	7.7212	6.8315	5.5841	6.5922	9.9769	8.8932	7.8991	7.2811	10.5831	6.6789	5.6488	5.299	7.3242	9.7942	8.9336	7.2052	6.1164	10.8205	6.283	4.8982	4.712	5.5182	9.6824	5.5814	6.2861	4.8263	5.9373	6.6378	7.3174	5.969	6.8329	9.5743	9.923	11.2704	9.9596	6.7598	6.7244	6.6453	6.0148	5.4803	5.7339	7.6949	6.3959	7.3342	5.3607	8.3013	9.0266	5.6058	9.2197	6.6337	5.5963	6.5619	8.9392	6.5492	5.4067	5.735	8.3543	6.195	7.7379	5.6854	8.8925	6.1326	6.013	9.4627	6.7823	4.7252	7.0429	8.4146
PF3D7_1240300.mrna1_1	PF3D7_1240300.mrna1_1;14	14	8.2839	5.5211	7.8665	6.0085	4.2765	10.1828	7.3425	7.3379	4.2713	8.3487	4.2758	6.878	5.845	4.6194	9.6784	8.9229	8.2197	5.8369	5.7856	6.2413	10.0037	8.3692	7.7209	6.8355	9.7609	6.4919	5.033	5.5503	6.8856	10.027	8.9659	7.8859	6.496	10.1947	5.9889	4.9814	6.556	7.0553	10.5153	4.5868	6.6075	4.8644	6.3007	7.5216	8.2285	6.2227	7.506	10.863	9.2846	10.8101	10.161	6.6032	5.0947	6.0092	5.4346	5.9846	6.0832	6.2207	5.5945	5.6238	5.0862	8.1522	6.8046	7.5889	9.6311	7.62	5.2931	6.319	7.5214	6.2939	5.745	6.9738	7.4335	6.4494	6.121	6.0533	8.3314	5.897	5.8985	9.6284	6.6656	4.7692	6.8435	7.1997
PF3D7_1240300.mrna1_1	PF3D7_1240300.mrna1_1;15	15	7.6024	5.5279	7.0729	6.6952	3.5148	10.1884	7.4564	6.6798	3.0126	8.3961	5.5311	7.157	6.0047	4.1424	9.3875	7.8226	7.7562	4.8709	4.5261	6.1465	9.421	7.5768	7.1706	6.8679	9.7402	5.6002	5.2157	4.7339	5.9882	9.8489	7.8003	7.3109	5.8153	10.2389	5.9399	5.532	3.8924	6.6343	9.5969	4.7772	6.1617	5.8053	5.7666	6.4107	7.5054	7.2391	6.5613	9.2843	8.9549	11.1417	9.2023	6.1367	5.2494	7.1337	5.5558	5.6496	6.0317	7.143	6.2728	4.854	6.7018	7.455	6.1687	9.4854	8.6534	5.3237	3.2869	7.7098	6.3742	7.2324	5.9222	5.7018	8.4415	5.302	6.0849	6.1591	8.1793	6.1849	7.7464	8.4555	5.9001	4.8545	7.2494	4.61
PF3D7_1240300.mrna1_1	PF3D7_1240300.mrna1_1;16	16	7.5841	6.1156	7.1835	7.2074	6.3654	9.9011	6.6433	6.3047	6.4565	7.6819	9.5466	7.2771	6.7854	5.911	9.5007	8.9722	6.8387	4.9709	5.1098	5.4346	9.082	6.242	4.9809	7.5684	8.9505	6.2332	6.7104	5.2861	5.4877	10.0895	7.1113	6.0045	7.5683	9.4884	4.8644	6.0299	5.4326	5.1272	9.7052	5.8079	6.4941	4.7153	5.4333	4.9486	6.0092	6.3083	6.0811	9.5821	9.6271	11.1767	7.7194	5.4598	3.5497	6.4634	5.2784	5.4841	5.382	6.8637	6.7568	7.0712	7.6426	7.4255	6.8481	13.2763	8.8536	5.6094	5.3834	6.9016	5.8369	6.6165	4.4383	7.6896	8.417	6.478	7.1975	7.9024	8.393	6.6838	11.0734	8.8467	5.7655	5.7666	7.9526	5.1743
PF3D7_1240300.mrna1_1	PF3D7_1240300.mrna1_1;17	17	6.5196	6.0374	11.271	5.8647	5.7342	8.952	5.3981	4.2547	3.1554	6.0849	3.645	5.746	5.6384	4.9777	8.6696	5.1607	4.905	4.1102	4.263	6.3393	7.2547	10.8771	6.2919	12.1905	7.8092	5.8672	7.6924	5.0883	6.416	6.9465	11.1282	6.2217	12.1347	8.7425	5.2246	5.9777	5.5792	7.0018	12.0881	4.025	5.8427	5.4571	5.7519	4.5248	4.0712	5.9711	9.4062	11.9964	7.3387	8.0796	5.6985	6.1973	4.9246	5.898	5.1239	5.5777	6.0856	6.7888	5.7501	6.2705	4.7645	7.1378	6.3863	8.7623	5.9326	5.2521	5.2664	5.189	5.6991	5.3031	3.841	4.4931	7.2067	6.4116	6.9888	4.4803	7.5127	5.9322	7.4468	6.4696	5.2091	4.319	5.2032	5.3462
PF3D7_1240300.mrna1_1	PF3D7_1240300.mrna1_1;18	18	6.2534	6.1018	6.9036	5.6427	2.9505	8.7066	5.1206	4.8027	2.862	6.0255	5.3363	6.5365	4.4074	3.406	9.0306	4.3618	4.7554	5.0383	4.8125	5.6456	6.4214	4.2532	5.7913	9.219	7.989	5.5841	6.7605	5.0883	5.4643	6.025	5.8194	5.4851	9.6453	7.8483	5.263	3.6927	5.0378	4.8495	10.252	4.4236	5.8612	4.441	5.1102	5.5549	3.2795	4.6668	4.8914	10.4695	5.9399	3.8934	5.0184	5.3071	5.1148	6.2059	5.2055	6.3201	6.3551	7.6694	5.5928	7.4179	4.1367	6.9598	4.6554	5.9964	5.9653	5.6389	4.0514	4.8856	3.8836	4.2772	4.1514	5.2095	7.9491	5.4614	8.0758	4.8151	7.2029	5.4091	6.015	6.2336	4.5261	4.6747	5.9727	4.0197
PF3D7_1240300.mrna1_1	PF3D7_1240300.mrna1_1;19	19	6.5322	5.5659	5.8773	5.5351	3.9561	8.6545	4.0259	4.3045	3.0925	6.2234	5.4614	6.3477	5.4269	3.6904	8.7357	5.1189	4.7777	4.8074	4.9054	4.1898	7.148	8.3174	6.3423	5.5659	6.1243	5.1902	8.8722	5.373	5.6775	6.5782	8.9957	5.5817	6.3842	6.5832	4.488	7.9215	4.3861	4.6352	10.4388	4.8334	5.5774	4.2165	5.0505	4.3212	4.6165	6.6465	4.7415	10.387	5.8936	5.0951	5.8795	6.0483	3.859	6.3733	6.3558	6.7804	7.1104	6.6365	5.0725	6.9817	5.2913	6.6298	5.7087	4.8379	6.5552	5.8138	5.4515	4.1285	5.6209	6.4453	6.1465	6.7758	8.4276	5.7195	8.0441	4.852	7.7871	5.6232	5.6421	6.7523	5.7751	5.2798	5.6727	4.4764
PF3D7_1240300.mrna1_1	PF3D7_1240300.mrna1_1;20	20	5.4141	4.9079	6.6982	6.616	4.0951	9.4626	5.0858	4.9486	4.2334	5.7233	4.8943	6.7264	6.7633	2.9873	10.2665	4.9416	5.2913	3.4383	5.6826	3.7027	7.43	4.5329	5.4538	6.3487	5.0921	5.2327	6.999	5.5954	5.561	7.5855	5.8043	4.1747	6.14	5.7509	4.5059	6.0475	5.2615	4.4039	10.4803	5.1847	5.5907	3.7474	5.8035	5.0361	3.4303	6.7151	5.3078	10.1376	5.0579	10.241	6.2547	5.3656	4.9828	6.269	6.2748	7.7282	6.1123	6.6499	4.6724	7.1377	5.6256	7.0982	4.7377	4.7431	5.5732	5.9234	4.634	4.691	4.3291	4.4396	5.6358	6.2359	6.3528	5.2176	7.6513	5.7363	7.4361	4.8232	5.223	5.9458	5.5173	4.3743	5.4053	4.5129
PF3D7_1240300.mrna1_1	PF3D7_1240300.mrna1_1;21	21	6.4683	5.5625	6.8494	6.35	3.8768	9.98	5.5084	5.2806	2.8237	6.4973	5.9875	6.6272	5.5392	4.7793	10.2822	4.4216	5.0488	3.6837	4.5951	6.8161	5.4356	3.8298	4.8435	6.371	5.2192	3.4209	7.6778	4.0687	7.307	5.6444	5.9388	3.9117	6.5441	6.327	4.4983	6.986	5.7908	5.0308	10.5522	2.275	5.4189	3.6724	5.86	3.9745	5.6508	5.5951	4.497	10.6003	5.7533	6.5207	5.9067	5.1056	4.5478	5.9115	6.1039	5.2645	5.1894	6.3861	4.0179	5.9026	5.054	7.6591	6.8697	5.2172	5.632	5.6346	3.9165	4.9117	4.5179	5.9105	5.235	4.6427	7.3793	5.5432	5.7957	6.2466	7.7279	6.0652	5.2418	5.9702	6.0663	3.7687	6.0787	2.6462
PF3D7_1240300.mrna1_1	PF3D7_1240300.mrna1_1;22	22	6.4877	5.814	6.1997	9.2857	9.7436	10.4253	7.3362	8.8705	9.7102	7.0454	5.5823	6.3997	8.7779	10.0937	10.8796	4.8763	9.1848	4.1285	5.6343	7.2991	6.3056	8.1311	6.0472	6.6295	6.0881	3.7814	8.6069	4.9369	7.7995	6.4601	8.8739	5.4751	6.3849	5.7238	4.9265	7.1413	7.2937	6.5315	12.2214	4.1342	5.5723	4.5711	10.6135	8.7079	5.2902	5.7578	6.011	11.918	4.7021	4.756	4.565	10.7651	5.3674	5.9828	11.9498	6.5329	5.211	7.6495	5.7795	4.634	6.7229	7.6667	6.1932	4.3875	5.1445	5.7129	5.7674	5.7816	4.0072	12.2089	4.8694	5.6591	8.6468	5.7684	5.6264	7.4169	8.3218	5.0862	5.8237	6.4596	5.0904	6.1831	6.6548	3.3377
PF3D7_1240300.mrna1_1	PF3D7_1240300.mrna1_1;23	23	6.8382	5.4588	6.1272	6.3595	5.1432	10.2429	5.5214	6.0479	4.546	7.2291	6.0505	6.4504	5.4269	4.1465	10.7597	5.1934	6.9432	5.0917	5.7431	5.0553	6.4835	5.5033	5.2746	7.2081	5.6579	4.406	7.884	4.1985	5.3363	6.6631	6.7385	4.8043	6.6935	5.7393	4.1635	6.9946	4.4919	6.8567	10.9098	4.4783	5.0126	3.6041	7.8801	8.9468	6.3542	6.4837	5.0609	11.0365	4.5832	6.1753	6.0853	6.1512	4.5267	6.1497	9.4706	6.9915	4.5441	6.5744	5.4709	4.9486	5.4601	7.0578	5.9669	5.7325	5.4019	5.983	4.5361	4.3111	4.3198	9.2767	5.6091	4.5969	7.272	5.8634	5.5276	6.8169	8.2461	5.0435	5.5732	6.6932	5.7244	6.1707	6.4725	4.9722
PF3D7_1240300.mrna1_1	PF3D7_1240300.mrna1_1;24	24	6.7308	6.3695	7.3621	5.5586	3.0976	10.0507	6.0557	5.8097	4.1643	6.9299	9.3184	7.023	5.0135	3.8728	10.1488	7.077	5.6206	5.2664	6.3549	7.0959	7.3884	7.5362	6.0126	5.8605	4.8699	4.5472	9.1512	5.1898	7.232	7.0453	6.8405	5.9771	6.0727	4.2787	4.5217	7.4592	5.218	6.3842	9.8037	5.9966	5.8326	5.4696	7.1396	9.5367	6.1102	5.9761	5.2315	10.0572	4.5686	6.328	5.7996	5.5497	5.641	6.7007	6.925	6.5907	4.8022	6.5785	5.3858	5.3607	6.1607	7.2053	5.013	6.3304	5.8748	5.8642	4.6041	6.4328	4.6076	7.4018	4.9481	5.3388	7.9595	5.328	5.6848	7.2818	7.9691	6.1629	6.5056	6.4843	6.6207	6.94	6.7294	6.4077
PF3D7_1240300.mrna1_1	PF3D7_1240300.mrna1_1;25	25	7.2397	6.6078	6.9034	4.9561	3.8258	9.8674	5.4396	5.647	3.6299	6.8811	6.3999	4.6299	5.3951	4.903	8.853	6.2106	5.925	5.1214	6.0587	6.7984	6.1291	5.3568	7.9295	6.1037	4.6542	4.5373	6.5254	5.5075	6.6131	7.181	5.7892	9.3608	6.0221	5.4094	5.1615	4.717	5.5447	5.8291	7.6018	5.7861	6.2059	4.9528	6.4021	8.2251	5.6525	6.0807	6.1665	7.3746	5.6244	4.5945	5.3031	5.5416	5.2215	6.577	4.9607	5.4666	5.3356	7.545	5.5008	5.0934	5.6792	6.3302	5.8304	5.7409	4.6707	5.5289	5.36	6.1272	6.8841	5.9982	5.4705	5.3677	8.0603	4.7819	6.2284	7.1501	6.6298	6.0446	6.2852	5.2307	5.854	5.2059	5.8694	6.6917
PF3D7_1240300.mrna1_1	PF3D7_1240300.mrna1_1;26	26	7.7877	5.6622	4.8485	4.8644	5.4799	9.6839	6.3434	5.877	4.4515	7.5371	4.916	5.5515	6.2348	5.3359	9.6413	5.5856	6.0103	5.6296	6.1886	6.6238	5.954	5.6197	6.9195	6.3572	5.8718	5.3544	7.0537	4.5014	7.001	5.9293	6.7756	7.5073	6.4652	6.2604	5.8763	6.9717	4.9045	6.0317	7.6574	5.0557	7.2957	4.935	7.4294	9.1623	6.9423	5.6369	5.8965	7.8595	4.7682	6.1572	5.3892	7.0003	9.2785	7.1631	5.998	5.5046	5.0099	7.7371	5.6314	6.1383	5.72	6.5248	6.1098	5.6753	6.621	6.3295	5.2832	5.3455	6.7906	5.441	5.9841	5.9558	7.2313	5.7923	6.1613	6.272	6.1052	5.6682	6.9212	6.7155	6.7617	6.1326	5.4026	7.3731
PF3D7_1240300.mrna1_1	PF3D7_1240300.mrna1_1;27	27	7.0582	5.2369	4.477	5.8547	5.0475	9.662	5.2724	4.4094	3.7687	7.2167	5.6296	5.4976	5.5157	4.7724	7.9749	6.015	5.4532	4.2563	6.025	6.3644	6.6831	4.6094	6.9995	5.4222	5.9248	3.7388	7.5251	6.1633	7.4796	6.7667	6.3523	7.2096	6.0717	5.824	5.7921	6.1089	4.6758	6.997	8.4013	5.5768	7.6217	5.1759	6.9965	9.3039	5.8354	5.8587	5.8382	7.4185	5.898	5.9177	6.4333	4.408	7.3658	7.4238	5.7965	5.7991	4.4854	5.4861	5.1546	5.7845	6.8271	6.0369	6.1457	5.6545	5.0879	6.9107	4.3674	5.7074	7.2265	4.6865	5.1882	4.9255	5.8311	4.9681	5.6806	5.5254	7.0444	6.2937	6.0936	6.3507	6.5206	4.8535	5.144	7.3645
PF3D7_1240300.mrna1_1	PF3D7_1240300.mrna1_1;28	28	7.168	6.4767	5.1934	5.487	3.5692	10.3457	6.042	5.4686	4.0356	6.887	5.5847	5.8225	6.1859	4.855	10.3948	5.5261	5.7703	5.407	4.4376	6.7744	6.2815	5.6229	7.1661	5.4403	5.5744	5.1878	7.8409	5.2506	6.8612	6.1961	5.3501	7.0421	5.6241	5.6699	5.6076	7.385	5.7219	6.9218	7.9512	5.0461	6.6559	5.5598	6.8551	9.276	6.2737	6.2828	6.724	7.8135	5.5625	4.7671	5.8743	4.1546	7.6673	6.9497	5.7325	5.4591	5.2176	5.2211	6.901	5.2342	5.5922	7.0342	5.7104	4.5053	6.8249	6.8211	5.0544	4.904	7.7401	5.0704	5.467	5.285	5.4469	6.9811	6.3854	6.0155	7.0386	5.8452	5.2327	7.1554	7.6706	5.5928	5.1173	8.4161
PF3D7_1240300.mrna1_1	PF3D7_1240300.mrna1_1;29	29	7.4612	6.5067	5.7129	4.8263	2.9107	11.225	5.2946	5.9914	5.3125	7.6541	6.0609	6.2649	5.1322	4.4283	11.2185	5.8711	5.7035	3.26	5.2052	7.339	6.2977	5.3288	7.5	4.6462	4.5892	4.7236	7.9824	4.9416	7.4236	6.0181	5.632	7.5129	6.0094	6.0164	6.0295	7.4667	5.4509	8.6027	8.5193	5.6767	6.6862	6.2683	7.559	9.9476	5.3377	7.5281	7.155	8.0584	4.7845	6.3089	6.2157	3.3519	6.4995	7.224	6.9301	7.2179	5.153	6.6606	5.2694	4.516	5.2806	6.1934	5.7745	6.6562	9.1161	9.0485	5.2353	5.5777	6.1934	7.14	5.7148	5.2149	6.204	5.7331	5.1094	5.5777	6.9181	6.3813	6.1699	9.4107	9.1222	6.4555	5.6159	5.9764
PF3D7_1240300.mrna1_1	PF3D7_1240300.mrna1_1;30	30	6.354	6.3681	6.4853	5.0184	3.9782	10.3223	5.6017	5.4029	2.4699	7.1812	6.8835	4.7824	4.4175	3.5021	10.3844	5.7301	5.479	1.8953	5.9205	6.339	6.3602	5.6392	6.913	6.1743	5.1264	3.319	8.6489	5.3868	6.3466	6.5193	6.2219	6.6737	5.8858	5.6915	4.1771	8.2955	3.8787	7.3031	7.3253	5.8153	5.8151	6.3957	6.8812	9.0265	5.0505	5.9006	6.2673	7.6358	4.1285	5.843	5.6302	4.8181	6.2407	6.2634	6.1989	6.0081	4.7506	4.5717	5.6085	5.5942	4.8415	7.8153	5.0067	5.323	8.5801	8.3918	6.2108	5.4256	4.649	6.2547	4.6011	6.1835	6.1924	6.0913	7.8812	5.0325	7.5733	5.4413	5.2441	8.8878	8.6804	7.038	5.8387	5.8704
PF3D7_1240300.mrna1_1	PF3D7_1240300.mrna1_1;31	31	6.334	6.4983	5.4363	5.6599	6.6229	7.8645	6.28	4.9787	6.6929	6.9179	7.8077	5.0072	6.1206	6.6241	8.4534	5.7538	5.2787	5.7401	5.4957	7.2773	6.3966	5.3309	7.0383	5.6453	5.7339	5.0233	5.8336	5.0815	7.2884	6.8143	6.0139	6.7386	5.9743	5.8374	5.2168	5.3875	4.0365	5.7605	5.3201	5.9373	5.9458	4.8861	4.5759	7.0227	4.6803	4.3923	6.0146	6.2079	4.4026	4.9231	4.6206	5.2277	4.5765	8.7618	5.1272	4.2638	5.9385	6.6223	5.6395	5.5987	5.7323	10.3371	7.4012	5.2931	8.6205	6.1293	5.342	6.0281	8.0946	5.2739	6.0637	5.6579	6.8758	3.9928	6.5541	5.9968	10.4673	7.9526	6.1763	8.2934	7.2371	5.1831	6.2242	7.8094
PF3D7_1240300.mrna1_1	PF3D7_1240300.mrna1_1;32	32	7.1859	7.0635	5.5874	5.841	6.6996	6.0932	5.9224	4.3455	7.7748	7.5224	8.1471	6.073	4.6668	6.7871	6.1813	6.5033	6.1148	3.7538	5.9074	6.6887	6.9836	5.5895	9.1912	7.5318	5.4053	5.3865	4.8304	6.3703	7.4021	6.688	5.9602	9.3348	7.2636	5.4611	5.2861	2.5753	4.6954	5.9458	5.5717	6.5432	5.4046	4.7312	6.9979	9.5224	5.8706	4.7263	6.1681	6.9056	5.61	5.5258	5.04	5.6165	7.8499	7.9645	5.7304	5.4479	5.0387	5.9317	5.8395	6.6623	5.7104	9.6736	5.0518	5.966	8.4807	6.8544	5.0972	6.1041	8.0387	5.9013	5.2795	6.1769	7.1624	5.7594	6.1328	5.7369	9.5653	5.5696	5.875	8.8164	7.5298	5.9153	6.3056	8.1657
PF3D7_1240300.mrna1_1	PF3D7_1240300.mrna1_1;33	33	8.2924	5.6753	4.784	5.9474	6.2373	5.3031	5.6453	5.6299	7.3825	8.4894	6.7602	5.7674	6.4599	6.6598	5.797	6.1601	5.745	3.6927	5.8296	6.9086	6.1191	5.5148	7.5959	5.1611	6.0041	5.0076	5.8288	5.441	8.602	6.6939	6.3221	8.1261	5.6887	5.9934	4.7186	5.3906	4.7197	6.1052	6.0738	5.5466	7.9865	5.4529	7.8023	5.6106	7.4345	5.591	5.6826	6.2643	4.7344	6.9707	5.6946	7.7649	5.9411	9.26	5.0695	5.3799	5.5632	6.3736	5.5786	6.6581	6.1977	9.1452	5.8377	5.0531	9.6314	7.2568	5.2578	4.969	8.4852	5.2153	5.1534	5.2075	6.7521	5.2858	6.984	6.3539	9.6285	5.5027	5.7268	9.3067	7.2422	5.5407	4.8151	7.5898
PF3D7_1240300.mrna1_1	PF3D7_1240300.mrna1_1;34	34	6.8858	6.0479	5.9977	5.7255	5.3656	5.5472	5.9479	4.4995	7.6288	6.7339	6.8293	5.1035	6.3306	6.2506	5.0639	5.6733	5.2935	5.6508	4.6259	6.254	5.6147	6.6546	5.7485	5.1831	6.0921	3.853	5.0058	4.8232	6.3295	6.1352	6.3927	6.3981	4.8298	5.8525	5.3338	5.3255	5.4938	5.7339	6.7638	6.3937	5.9977	4.9621	7.5119	5.6499	5.511	4.6707	6.7057	5.8711	5.5388	5.3111	4.9317	8.0598	7.452	8.8589	5.5732	4.2024	4.8895	5.9009	6.1902	6.0157	6.0424	9.5895	5.6162	5.5232	8.2292	5.1428	5.233	5.3923	8.909	5.5345	4.5993	5.5795	5.991	5.4777	6.7793	6.2038	9.5027	5.9231	6.4867	8.4444	5.5901	5.375	5.5616	8.8222
PF3D7_1240300.mrna1_1	PF3D7_1240300.mrna1_1;35	35	5.9105	5.3298	5.5564	5.4479	6.3954	5.5357	5.6238	3.7082	6.2613	5.2246	6.5645	5.6668	5.1973	5.3933	5.0352	5.7046	3.8639	5.3723	5.889	6.0283	5.6358	6.1635	5.4902	4.812	6.4348	4.8022	4.4647	5.3045	4.7366	5.1989	6.3216	5.846	6.0369	6.893	5.0492	4.4588	4.2502	4.9887	5.9352	5.9312	5.0099	4.4114	6.8022	6.1451	6.2093	4.9745	6.1167	5.347	4.9064	4.5002	5.4005	5.5814	4.9477	8.6111	6.5388	5.0005	5.6203	6.1603	5.9458	6.4534	6.0955	8.3553	5.5996	5.3806	7.8962	5.0387	5.4995	5.2873	8.2025	5.5762	5.1783	5.7485	6.0605	5.5251	5.7178	5.8304	8.3387	6.3877	6.6286	7.9707	5.0566	4.4046	5.3427	8.1585
PF3D7_1240300.mrna1_1	PF3D7_1240300.mrna1_1;36	36	6.0787	5.5677	3.861	5.2698	6.251	4.8395	5.5768	5.033	6.9029	6.5228	5.2192	5.3698	5.4578	5.9757	4.382	5.6418	5.2627	4.9359	5.5768	6.2797	6.1016	5.6456	5.726	4.6542	5.4443	4.6887	4.8425	4.4469	6.3632	6.3939	6.1243	4.8904	5.2702	5.6317	5.2087	4.6294	4.6993	5.3009	5.7002	5.2983	5.76	4.5826	5.8306	6.2192	5.7436	5.225	6.2908	4.9298	5.2087	4.5886	6.1637	5.6798	5.6699	7.2236	6.6918	4.2884	4.435	6.3846	5.8427	5.8782	5.6868	8.4449	5.2269	4.2979	9.7624	5.3409	4.5116	6.4381	7.6552	6.5986	4.99	5.2342	5.8537	5.5686	5.7837	5.8097	7.94	5.9284	6.7021	9.8999	4.8248	4.7361	7.3289	7.8861
PF3D7_1240300.mrna1_1	PF3D7_1240300.mrna1_1;37	37	7.441	5.599	6.4396	5.561	6.5523	4.6938	5.7208	5.7285	6.2657	6.6489	7.6563	7.1409	6.2396	6.025	4.8125	5.6061	6.6472	5.7404	5.7057	5.8472	6.9809	5.2407	5.8094	4.9236	4.9312	4.6082	4.7436	4.7361	6.3018	5.926	6.5427	4.3313	5.3653	6.217	4.9841	4.8197	5.4446	5.8875	5.4346	4.9274	1	5.2563	6.7339	5.7361	5.8875	5.9768	6.2116	5.706	4.5286	6.1749	5.3698	6.7032	6.7267	8.9691	9.488	5.3858	5.7679	6.1022	6.087	6.3147	6.1912	9.7229	10.4736	5.0108	8.4809	5.6795	4.7618	5.5002	6.8736	8.3288	5.7889	6.0811	5.5223	5.5129	6.8673	5.6005	9.311	10.7479	6.4221	8.3606	5.2483	5.2176	6.1955	7.269
PF3D7_1240300.mrna1_1	PF3D7_1240300.mrna1_1;38	38	6.2515	5.6929	5.7079	5.745	4.5814	4.9336	5.5696	5.3579	5.6879	5.7109	5.8883	5.0483	5.5245	4.1985	4.9402	5.1863	4.9016	5.8795	4.9284	6.3609	6.619	5.295	5.0747	5.8184	6.0813	4.9932	5.7276	5.4256	5.1202	6.898	5.9766	2.8836	5.2906	6.188	4.9662	5.2464	4.6702	5.0892	5.1751	5.0475	4.9463	5.1387	6.4492	5.3012	5.9711	3.3118	6.4026	5.1599	5.1056	5.4094	5.2898	6.6596	6.4237	7.4694	5.995	5.4806	5.6687	4.5753	5.9761	5.6337	6.3787	7.7202	9.1158	4.5735	7.5155	4.9768	5.4138	6.2399	8.5718	5.2839	5.3604	6.9641	5.8227	4.7522	6.4898	6.0301	8.1891	7.6611	6.4051	7.3885	5.0596	4.3771	6.0496	7.9828
PF3D7_1240300.mrna1_1	PF3D7_1240300.mrna1_1;39	39	6.5124	4.8202	7.6559	5.4552	4.5638	5.6285	5.6814	4.4396	4.0286	6.1779	4.4356	4.9298	5.6502	3.6949	4.6508	5.6528	5.0841	5.2036	4.649	6.6747	5.581	6.3903	5.2694	4.1546	5.1412	4.8585	4.99	5.0781	5.5185	5.3771	6.1387	4.6334	4.5242000000000004	5.9832	5.3995	4.8704	5.6786	3.9882	5.2403	5.2261	5.1727	3.7442	7.2059	5.3544	4.634	5.2342	6.7581	4.5862	4.0635	5.7164	4.9088	6.4284	5.6744	6.3752	5.6812	4.2979	4.4436	5.4033	5.7626	5.7716	5.6642	9.2177	9.3185	4.9759	7.0738	5.1918	5.348	6.3349	5.5404	4.935	4.2411	5.1526	6.0332	5.7323	5.8577	5.7076	8.054	7.4924	5.911	7.9293	5.1338	5.3034	5.9054	6.2758
PF3D7_1240300.mrna1_1	PF3D7_1240300.mrna1_1;40	40	6.5621	5.4366	5.6876	5.3038	4.0925	5.5326	6.2735	5.1056	5.101	6.1264	5.1651	5.9425	5.8298	2.1827	5.3334	5.2434	5.9941	5.5835	5.0687	5.4611	6.7011	6.3255	5.1898	5.3947	5.9117	5.8397	5.6522	4.649	5.9953	6.0749	6.7905	5.6115	4.0772	5.5239	5.849	5.4219	5.0942	5.2091	4.6165	3.846	5.5392	5.0391	7.9036	5.1424	4.8359	3.925	5.5589	5.1043	4.3667	5.8422	5.7706	8.5675	6.7175	6.0577	5.3947	3.3632	4.4828	6.3374	5.7527	6.133	5.2273	9.0458	8.2381	6.2069	7.7549	4.9255	5.2694	5.9033	6.1637	5.1759	4.8654	4.327	5.8873	6.009	5.3639	4.9932	9.0099	6.9744	5.9427	8.1436	5.7618	5.2028	6.6869	6.5863
PF3D7_1240300.mrna1_1	PF3D7_1240300.mrna1_1;41	41	6.2675	5.3038	5.8357	5.4748	2.5084	5.0938	6.1102	6.0864	4.8192	5.7999	5.1639	5.9472	5.4502	3.2943	4.5928	5.9588	6.6342	6.8077	5.1961	6.0802	6.2352	6.1967	6.009	5.6421	6.2071	5.2415	5.7616	5.3892	6.6868	6.3178	5.4992	3.7301	6.6318	5.9782	5.8309	4.5668	5.1268	5.5972	5.6232	5.61	5.4273	5.6109	6.1705	5.667	5.6854	5.2754	4.9217	5.9966	5.1743	5.0921	5.3498	5.4938	4.2563	6.1522	5.7463	4.4886	5.3667	3.7004	6.0094	5.2087	6.9552	6.6015	7.1381	5.8215	5.511	5.6979	5.2898	6.0841	7.1578	5.285	5.142	5.0875	7.043	6.0753	6.1062	6.0387	7.3755	6.1497	6.3178	5.8846	5.1056	5.6588	6.4733	6.9294
PF3D7_1240300.mrna1_1	PF3D7_1240300.mrna1_1;42	42	8.1635	6.0659	6.3132	5.675	5.3785	4.3554	6.4499	6.3738	2.926	7.4837	5.3143	7.1276	5.7123	2.7803	4.3505	5.5179	6.2658	8.2633	5.0596	7.3822	7.6773	6.3797	6.258	5.8731	7.0293	0.7225	5.6112	5.6387	8.3193	6.9161	7.1912	5.3896	4.8669	7.4477	6.304	4.8273	6.3937	5.8612	6.4118	4.8792	5.1946	6.6296	5.6447	6.2983	6.5801	5.4313	5.0976	6.5283	5.6562	6.9404	7.0701	6.69	6.2839	6.4376	5.7829	4.9486	5.2403	5.8184	5.2223	6.2672	5.2091	7.4955	10.5634	6.14	6.4625	5.5708	5.4084	6.3192	6.8848	7.3148	3.796	5.5432	6.4621	6.7816	6.1117	5.6384	6.9118	8.8303	6.3409	6.6125	5.3988	5.3118	7.2707	7.0903
PF3D7_1240300.mrna1_1	PF3D7_1240300.mrna1_1;43	43	8.025	6.9838	5.8597	6.086	3.842	5.5176	5.3951	5.9369	2.9819	8.2143	5.4845	7.4049	5.8535	4.5916	6.0851	5.7866	6.6496	8.5652	4.1843	7.6498	8.0673	6.3987	4.4938	5.9191	6.7382	5.8664	5.8217	4.89	8.3828	7.7115	7.6331	3.0892	5.6206	7.2475	6.5289	6.3447	6.6242	5.3604	7.3103	6.3521	5.6893	6.5992	5.4998	5.9312	7.2362	5.9042	5.7795	7.2451	4.8237	7.4617000000000004	5.8176	5.5647	7.3876	6.2149	6.432	5.7455	5.8342	6.4254	5.1595	5.31	5.2536	7.6617	11.3906	5.1493	6.1346	6.1817	3.5509	7.7741	6.2174	7.4643	4.7829	5.8415	7.8592	5.1906	3.9165	6.2621	7.8342	8.7451	5.557	7.5664	6.7283	4.0976	8.687	6.359
PF3D7_1240300.mrna1_1	PF3D7_1240300.mrna1_1;44	44	8.3262	5.9699	6.1763	6.0813	4.4094	5.4363	6.076	7.126	3.7549	8.3247	6.416	8.065	6.7634	2.1243	5.5922	6.6129	7.4011	9.5387	5.3733	7.6376	7.8215	8.041	5.4601	6.4264	6.5532	4.7929	6.7932	5.3796	8.0273	7.8384	8.6128	4.7415	6.6538	6.6927	4.4269	6.8785	7.4796	5.8061	6.9325	5.9286	5.093	5.7184	6.5334	7.2753	7.2706	6.1837	6.7655	6.8991	5.9637	8.5642	6.2673	5.8112	8.1042	6.5761	6.4955	6.9136	5.6088	7.1825	5.5638	3.61	5.6996	8.0272	10.4594	5.5807	6.4172	5.5838	5.2521	7.7522	5.1156	6.1414	6.2793	6.383	7.8055	6.3154	5.1428	6.5472	8.0389	9.2147	6.304	7.441	6.5481	5.4571	8.9334	5.7962
PF3D7_1240300.mrna1_1	PF3D7_1240300.mrna1_1;45	45	7.416	5.9035	5.8851	6.2564	5.8649	10.7459	5.2675	5.6352	7.4772	7.2625	6.2384	5.2091	5.1615	7.1248	10.0027	6.1506	6.3618	8.94	5.2246	8.4136	6.839	5.985	4.7442	7.0228	6.3005	5.9205	6.6956	6.7772	8.1191	6.9584	6.5275	5.9409	6.777	6.734	7.1973	4.2979	7.0121	5.5598	7.0177	4.8797	5.7663	5.3041	7.5886	10.356	7.3595	5.3313	5.5841	7.2517	4.9406	8.1859	5.8207	7.1514	14.2596	6.8926	9.8925	5.4751	9.2868	6.8596	6.4607	6.3992000000000004	6.3375	7.5747	7.8371	5.4867	6.9765	5.2071	2.8679	8.1836	9.6155	7.9288	5.3649	10.558	6.898	6.1548	5.9333	6.1426	7.1944	8.3926	7.1286	8.1513	5.8968	4.2758	9.1572	9.4781
PF3D7_1240300.mrna1_1	PF3D7_1240300.mrna1_1;46	46	6.857	5.6032	4.4718	5.8288	5.1791	6.0157	5.2854	4.5619	5.4835	6.7474	5.4584	3.9727	5.8053	4.3212	5.4838	5.9669	5.1089	7.4717	5.6619	7.2694	7.6474	6.2735	4.8836	5.5119	5.0246	5.0295	3.9982	6.0993	6.6334	6.6079	6.8571	4.439	5.5487	5.292	5.2044	5.0755	5.6585	6.2733	7.9143	4.4019	3.9625	5.4679	5.3212	6.5084	6.1613	4.8802	6.2418	7.1625	5.6082	5.4922	5.5889	5.8278	10.8124	6.1572	5.3698	5.4653	5.5021	6.286	5.6465	5.3391	6.1775	6.9243	6.1085	5.3618	5.3736	5.1811	5.3434	6.8629	7.8435	6.6061	5.7639	6.0836	6.6695	4.4276	5.0802	5.8377	6.3981	6.1997	6.3149	6.383	4.9658	5.7007	6.5003	8.0841
PF3D7_1240300.mrna1_1	PF3D7_1240300.mrna1_1;47	47	7.0396	6.2252	5.4928	5.7779	5.5481	6.1534	6.8425	5.3681	5.2479	7.2019	5.5135	5.1493	5.2532	4.7098	6.0292	6.0115	6.8938	5.0963	6.7811	8.1913	7.1095	5.1014	5.5586	7.6215	6.6082	5.2761	5.784	6.9754	7.9713	6.9991	6.3145	5.0828	7.4857	6.3096	6.3181	4.479	4.8953	5.6929	8.6494	6.4162	6.0295	5.7962	8.2644	11.0856	6.834	7.3546	6.2292	8.1694	6.7389	8.4047	5.7929	7.1763	13.8142	6.5777	7.0102	6.73	10.6663	6.4343	6.0928	5.5351	6.5996	6.6545	5.6968	6.2547	5.2338	5.8836	5.467	7.9967	8.8715	7.138	7.1228	10.8578	7.1881	4.785	6.3763	6.4204	7.6121	7.1331	6.8589	5.9715	5.6887	5.4751	8.4423	8.481
PF3D7_1240300.mrna1_1	PF3D7_1240300.mrna1_1;48	48	10.35	6.1318	6.2707	5.9293	6.8324	5.8056	6.6465	7.0607	8.0415	9.7734	6.3776	6.1069	6.7886	6.7267	6.0213	7.203	6.8267	8.1547	8.0673	9.8042	7.3312	6.3327	6.2634	7.6382	6.379	6.3343	6.2726	9.0398	10.0405	6.7093	6.2007	4.9217	7.5948	6.3686	6.4123	4.9837	5.4571	5.5248	7.0461	5.5829	7.3452	5.6659	8.2918	10.7754	9.878	6.2294	6.7896	7.3235	5.726	6.8321	6.1489	7.5246	14.4211	7.252	9.9291	5.9699	12.2807	6.0851	5.9669	6.3441	6.7043	8.3543	9.2036	7.8712	6.4243	5.8587	7.1017	7.7205	9.7481	9.4512	6.7424	11.1904	5.903	6.7971	6.0955	6.5478	9.2328	8.694	7.6825	7.0405	6.373	6.6619	8.5281	9.4665
PF3D7_1240300.mrna1_1	PF3D7_1240300.mrna1_1;49	49	10.4075	5.9446	5.193	6.2323	6.1123	6.2722	6.0072	5.0431	5.6011	8.6472	6.1258	6.4919	5.4476	6.1162	5.6317	6.4458	5.8369	6.2145	6.3942	8.4738	6.5686	5.4131	4.9896	6.3178	5.8748	6.1332	4.7608	8.763	8.6646	5.8189	6.5724	7.2338	6.417	6.1142	6.2048	4.2087	6.9012	4.9528	7.7893	5.4036	4.9179	6.093	7.5206	10.5063	8.953	6.3835	5.8965	7.3241	6.417	4.8212	6.2761	6.7042	14.2036	5.3438	8.6812	5.0544	11.3732	6.1264	6.1683	4.8649	6.2911	7.7816	7.2379	6.4643	6.2948	5.5141	6.2282	7.1406	9.7204	9.967	5.9619	10.687	5.9057	5.706	6.0794	6.1221	7.7225	7.5089	6.8664	7.1792	5.2445	5.8273	7.2896	10.0042
PF3D7_1240300.mrna1_1	PF3D7_1240300.mrna1_1;50	50	9.1019	5.8938	5.466	6.4104	5.9148	5.2261	7.1429	5.5484	5.3194	8.4436	6.0241	5.647	5.4492	5.6343	5.7931	6.3859	6.0862	6.1579	6.3859	8.5937	6.2981	5.8625	5.7385	5.3431	4.8782	6.2675	4.3604	8.2572	8.6234	6.8646	6.6621	4.7082	6.4393	5.9449	6.3963	5.3038	4.7442	5.645	7.0098	5.8245	4.5014	4.858	6.2346	10.4247	7.8008	5.6294	6.8781	6.7408	5.4906	4.1635	5.3038	6.5256	14.0021	6.4804	7.9695	5.2858	10.5048	5.9366	6.6932	5.7082	5.9267	7.2884	6.9322	7.4403	7.162	6.3071	4.7981	6.233	10.1916	8.6151	6.435	10.8651	6.5534	4.5267	6.2705	6.1305	7.1327	7.0335	8.4243	6.9258	6.6358	4.7495	7.036	10.1092
PF3D7_1240300.mrna1_1	PF3D7_1240300.mrna1_1;51	51	8.8696	6.0228	5.903	5.8372	5.7487	6.047	6.3425	5.0768	5.8902	8.4591	4.3792	4.8068	6.724	3.6915	5.5094	5.9953	6.6109	6.3516	6.5887	8.8713	7.9555	5.079	5.6337	5.4239	6.6221	5.749	6.1657	8.1356	8.3155	6.152	6.3214	5.0255	6.5162	6.7486	5.8914	5.888	5.3586	5.2071	7.311	5.6772	3.9011	6.0396	5.76	10.1943	8.2585	4.2024	6.1581	7.4844	6.5294	6.4684	6.0426	6.0819	13.7811	5.9416	7.1034	5.6971	10.7306	6.6039	6.25	5.5376	6.9349	7.5852	6.3512	9.8694	5.8721	8.0637	5.465	7.3854	10.1438	9.6818	5.3016	10.8635	6.7673	4.848	5.0144	6.2055	7.6766	7.0859	8.1044	5.5018	9.5353	5.1473	6.5563	9.8053
PF3D7_1240300.mrna1_1	PF3D7_1240300.mrna1_1;52	52	11.2541	6.9307	6.6163	6.3291	8.0441	6.0261	9.2308	8.0986	8.2457	11.4432	10.7799	7.2783	5.6539	8.3972	5.6103	12.376	8.2776	8.5873	10.2471	11.9533	9.2175	5.4043	6.2065	7.2895	6.5043	7.2367	5.4774	8.6163	12.0622	7.8679	8.0605	5.8755	6.5433	6.3945	6.6004	5.4232	6.1043	6.718	9.9085	7.1946	6.1916	5.5859	9.279	11.5409	10.599	6.6851	9.2216	9.3026	7.0618	7.437	5.8669	7.8492	14.6692	7.8975	11.3758	7.5272	14.0084	6.1629	6.4474	6.3644	7.6288	10.2698	10.3282	10.6642	6.9686	5.2415	6.225	8.7027	11.3114	11.8856	6.2534	14.3367	8.7742	5.9054	6.4101	7.5394	10.2417	9.8345	10.9077	8.2921	5.8667	6.2487	9.8141	11.1327
PF3D7_1240300.mrna1_1	PF3D7_1240300.mrna1_1;53	53	11.5837	5.2917	6.7669	5.5094	7.1078	6.3336	7.5275	7.7981	6.8617	11.1764	7.3885	6.3132	5.706	6.6806	5.5273	10.3922	7.9297	10.1238	10.3335	12.1753	9.3535	5.0747	4.905	5.4624	6.0418	7.4883	5.625	8.5999	12.0128	7.4956	7.9073	4.7824	6.6816	7.7082	6.5045	5.233	5.9764	7.452	9.7839	4.228	5.6502	5.9558	9.0914	11.5064	10.3108	7.4829	9.2635	9.6676	5.7719	5.4522	5.2384	5.9265	14.8364	5.8741	11.3764	6.8779	13.8687	5.7576	5.6352	6.0957	6.2731	10.5547	10.8271	10.1385	7.4197	6.2466	5.3702	7.2957	10.3476	11.8313	6.5947	13.9191	5.9286	5.6067	7.074	6.6384	10.2404	9.204	9.2746	8.0849	6.2286	5.7858	8.9575	10.4895
PF3D7_1240300.mrna1_1	PF3D7_1240300.mrna1_1;54	54	11.6201	6.739	6.6513	5.9432	6.9916	5.2292	7.3718	5.9761	6.7334	11.9908	9.1204	6.3494	5.9465	6.0807	6.062	9.7787	6.2313	7.3834	9.9217	9.7922	7.5964	5.342	6.5926	5.8667	5.9373	6.8806	5.6235	8.2584	9.7589	7.4784	7.9479	4.5472	5.7211	7.2899	5.4545	5.1056	6.281	7.0195	10.0016	5.6738	5.2604	4.8017	8.1328	10.2845	10.828	7.3123	9.9454	9.327	6.636	4.4489	6.0721	6.4981	14.2752	6.3747	11.0967	6.6768	13.9205	6.3058	5.673	5.6531	5.3544	8.9186	9.2957	7.6741	7.1542	5.2479	6.7942	6.791	9.1264	11.6259	6.6538	13.4213	6.0968	6.6026	6.3082	6.4992	8.9965	8.069	7.7319	7.7492	5.1493	6.846	7.0396	8.69
PF3D7_1240300.mrna1_1	PF3D7_1240300.mrna1_1;55	55	10.4724	6.3466	6.7678	6.0117	6.5987	7.5155	7.0767	6.1835	5.4185	11.0685	6.8451	6.3407	7.0097	6.6769	7.0376	7.0708	6.3782	6.9198	7.5696	5.8422	7.3223	7.6423	7.8302	5.7947	6.2005	6.8427	6.4365	6.4398	6.8889	7.4413	8.5681	6.6938	5.4097	6.8943	5.8919	5.8304	6.4741	7.2208	8.5925	7.6391	6.9228	4.8768	6.9214	7.5827	9.9324	7.5862	8.6034	8.7165	7.3869	5.2891	6.0639	6.3906	11.8011	6.6767	9.3808	5.8156	12.1562	7.3245	5.3462	4.6668	6.4278	7.0098	6.225	6.2449	6.4205	5.9862	4.9021	5.7536	5.2016	9.8124	7.7208	12.2091	8.7929	7.2214	7.0275	7.8073	8.4194	6.7389	7.2873	7.1881	6.4751	7.0297	6.4118	7.1744
PF3D7_1240300.mrna1_1	PF3D7_1240300.mrna1_1;56	56	12.0984	4.8987	4.4983	6.9121	3.7366	8.6964	6.7529	4.9741	3.6041	11.9528	8.9504	4.3743	5.9825	1.9146	8.5727	8.6849	5.7353	4.0968	5.7708	4.0721	6.5424	3.6542	5.0426	6.2014	6.9165	6.1326	4.6508	4.1489	5.9944	6.9306	7.2359	2.3219	5.5144	7.0505	6.1471	2.7247	5.6029	5.1969	9.6226	4.9709	4.3896	4.5185	5.4874	5.4545	10.9532	7.7655	5.4919	10.497	3.9411	4.1027	5.1997	5.1218	5.9045	6.5817	5.5708	6.1853	4.2683	5.0161	5.774	3.2869	6.4472	7.9104	5.155	5.3176	6.0193	5.3628	4.9837	5.2315	4.6633	5.3498	6.1667	4.7991	5.6067	6.1445	3.2234	7.0286	8.4302	5.1497	5.8948	6.5527	5.1502	5.3366	5.1127	5.8595
PF3D7_1240300.mrna1_1	PF3D7_1240300.mrna1_1;57	57	12.4271	5.3933	5.7947	9.4833	5.3052	8.928	8.352	3.0286	5.769	13.0358	10.9733	3.6599	9.3227	4.5898	9.3697	9.5214	4.7576	4.4423	4.857	3.9458	6.6237	4.6375	4.7887	8.5926	6.8941	5.9057	5.5738	4.435	4.5059	7.1534	6.3236	3.3031	8.2657	7.7628	5.9862	3.904	4.9584	5.06	9.5322	3.497	4.3169	3.7634	5.2813	5.6971	11.7563	8.8265	4.7944	9.6797	4.1546	4.0054	4.8679	4.9914	5.2449	6.7251	6.8792	8.758	5.2675	4.8953	6.0043	4.8738	8.1756	6.5487	5.7268	4.9667	6.1747	6.0667	4.7312	4.5435	5.3533	5.6392	6.3859	5.4919	6.0334	6.8705	5.7151	8.0106	7.3519	5.8314	5.5699	6.3366	5.9736	4.9402	5.8009	4.8293
PF3D7_1240300.mrna1_1	PF3D7_1240300.mrna1_1;58	58	13.9129	5.1485	6.1453	12.4362	6.9723	9.7581	8.1477	5.7051	6.527	14.0509	12.1524	4.6047	12.6174	7.1608	9.788	10.1552	5.374	7.0521	4.5242000000000004	5.4786	6.3311	4.852	6.9688	10.2928	9.1255	6.5006	7.6654	4.2517	6.4444	5.7412	6.1985	6.8019	10.1299	9.5074	6.2014	7.6177	5.5148	6.0542	13.8792	2.797	4.4621	5.5753	4.9212	6.5357	13.1714	10.9064	6.3533	13.6753	6.0275	4.3716	5.3338	4.8782	5.7557	6.1609	6.8522	11.3799	5.0094	5.5188	7.6972	5.5868	10.3172	7.349	4.5807	4.9754	6.7264	5.8174	4.5065	4.4835	6.2529	5.9891	10.3897	5.4482	6.1256	8.1728	6.5262	9.848	8.0756	5.1671	5.3597	6.8174	5.823	2.1342	5.6008	4
PF3D7_1240300.mrna1_1	PF3D7_1240300.mrna1_1;59	59	9.3194	5.3639	5.7317	6.0768	3.1276	8.605	7.4508	6.1359	4.3604	9.0339	5.9757	5.8301	5.7227	3.86	8.6602	7.2109	5.8552	6.1587	4.7038	5.6831	6.4395	3.275	5.5264	5.9975	5.7035	4.0054	4.7629	4.9616	5.4406	6.1008	6.4128	3.3074	5.7916	6.8023	5.0751	4.0383	5.3172	4.4289	5.3491	1.84	5.1355	3.6017	5.2122	6.1961	8.4591	7.2367	6.0639	5.8941	3.6826	4.0339	5.1379	5.269	6.057	6.4087	6.7293	7.3439	5.0917	5.7787	5.557	5.565	5.3586	7.0493	5.8689	5.7861	5.4838	5.5395	11.4204	4.4263	4.9621	6.2852	6.0391	5.7466	6.8052	6.7033	6.1338	7.2212	7.9236	5.3262	5.9775	6.7741	6.8273	3.7225	5.804	4.2795
PF3D7_1240300.mrna1_1	PF3D7_1240300.mrna1_1;60	60	6.9046	6.3245	5.2928	6.264	4.2935	7.7898	5.3056	6.0226	4.4673	7.0531	5.195	5.3147	4.7666	5.0303	7.4994	5.4413	5.464	4.6758	5.8505	5.8258	6.2273	7.5085	4.9964	4.8304	6.2752	5.9103	5.2687	5.3056	5.4469	6.2944	7.5878	3.3618	6.0208	7.0824	4.7452	5.7225	5.1396	5.1514	5.6625	4.435	5.2521	4.5638	4.7317	6.749	5.9549	7.555	5.581	4.6082	5.5847	5.5506	5.9122	5.1424	5.7247	6.4373	5.4947	6.94	6.0708	5.319	9.3918	5.8336	5.6395	6.3682	6.1016	5.2269	5.5506	6.4079	3.2735	5.1056	4.7175	6.926	7.021	5.36	7.4572	9.7837	5.9736	6.0297	6.8407	5.7981	6.7674	7.0757	6.4598	5.6642	6.0286	7.1766
PF3D7_1240300.mrna1_1	PF3D7_1240300.mrna1_1;61	61	6.3154	6.1611	3.9269	6.2188	3.3618	9.5513	5.2207	4.7522	3.9928	6.7962	5.5853	3.6645	5.0904	4.5472	9.2043	5.6121	5.4757	5.0583	5.0308	5.1807	6.3604	4.9212	5.1627	5.6556	5.4033	3.4607	3.6826	6.1075	5.6786	6.8417	5.0108	3.6229	5.5122	5.4029	2.8115	3.8875	4.4216	5.6415	5.116	3.7192	3.1144	5.0409	5.5789	5.7975	6.3721	5.9957	6.598	4.6467	4.3406	5.6433	4.6299	3.4463	4.84	5.6496	4.5217	5.8711	4.9083	4.859	8.8518	5.5351	5.1663	6.4346	5.77	5.2036	5.2055	6.065	3.957	10.1183	5.1779	5.8163	5.1073	5.238	4.8374	9.9637	5.922	5.7637	8.2359000000000009	4.9246	5.7808	5.0665	6.3851	2.6369	10.3739	5.6513
PF3D7_1240300.mrna1_1	PF3D7_1240300.mrna1_1;62	62	6.3609	6.1691	5.3187	5.6548	4.6088	7.9571	6.4986	5.1469	3.4502	7.5167	5.7208	4.0426	6.2122	3.3674	8.2526	6.2608	5.8785	4.5613	5.7004	8.2793	5.4416	4.3903	5.4874	6.0411	5.7417	5.0461	5.9782	6.0363	7.9834	6.6668	5.9205	2.8972	6.4943	5.2521	4.0849	5.4306	5.2917	8.5133	5.9265	4.1691	5.466	5.1135	5.3056	5.4104	6.6549	8.025	8.2518	4.8273	3.4931	7.0484	4.9179	6.5624	4.3827	6.7975	6.7564	8.1001	5.407	5.8349	9.1817	5.7415	5.4356	6.4714	5.1185	5.7658	6.0148	5.7944	2.7027	4.8273	4.6536	5.9526	6.151	5.238	5.4591	10.0046	6.235	5.7549	8.1537	4.7929	6.1934	6.643	5.6097	4.4283	6.1375	6.5361
PF3D7_1240300.mrna1_1	PF3D7_1240300.mrna1_1;63	63	7.2987	5.1436	5.3323	5.4692	5.1607	8.7649	5.5632	5.6588	4.2288	6.5396	6.3313	4.3089	4.9977	1.8359	8.7577	4.849	5.6871	2.8197	5.641	5.9186	5.5635	3.373	4.8043	5.9054	5.3399	4.2772	5.2242	6.1001	6.6156	5.5954	6.0963	2.0976	5.3349	6.285	4.4094	3.2373	4.3384	8.0844	6.1223	3.7192	4.2876	5.1518	5.406	5.7682	5.4841	5.4686	7.0688	5.7952	4.9435	6.1922	4.8595	6.5812	4.8782	5.1069	5.842	6.0063	4.975	4.5392	8.6958	4.7671	5.2824	6.7617	5.2273	5.3733	5.1894	5.7027	5.7216	4.111	4.9732	5.5972	5.3775	4.6456	4.4575	9.429	6.3568	5.7076	8.1741	5.6407	6.2564	5.3143	6.0092	4.0993	4.862	5.7361
PF3D7_1240300.mrna1_1	PF3D7_1240300.mrna1_1;64	64	6.9089	5.4607	5.3498	5.0409	4.2456	7.4959	6.2845	5.144	4.1285	7.1501	6.5005	5.1502	4.3764	2.9579	7.8213	5.9745	5.4812	4.9326	6.5303	5.5407	5.7015	6.6472	5.2873	4.8115	5.903	4.7576	5.5549	5.1297	4.8699	5.4336	12.1449	4.516	5.3151	5.9729	4.554	4.5354	4.8718	7.533	4.7613	2.8258	4.0635	4.7093	5.3695	4.6171	5.5677	4.2165	8.3403	5.0431	3.7015	6.6639	5.3034	6.3381	3.8125	5.2891	7.6571	4.3512	5.8255	5.1098	8.0691	6.2576	5.2269	6.1779	5.1164	5.1566	5.4532	5.5135	3.2765	5.0527	5.1235	6.5592	3.0942	5.6331	5.5258	9.2166	6.5578	6.1711	7.7802	5.6668	5.3161	6.0347	6.3216	4.7263	5.479	5.285
PF3D7_1240300.mrna1_1	PF3D7_1240300.mrna1_1;65	65	7.9327	5.5795	5.2821	5.2008	3.844	7.42	5.8856	5.565	3.2418	7.8739	6.3142	4.4575	4.7602	2.7398	7.0064	5.9846	6.3306	4.1489	5.2802	7.6582	5.5629	5.6223	4.121	3.3702	6.0056	3.925	5.5561	5.7412	7.6255	6.1739	8.2168	4.504	4.275	7.0834	4.2698	5.558	4.6826	7.6099	5.1683	3.5361	3.4699	2.5922	5.7637	6.5531	6.4239	4.2645	8.47	5.2464	4.9973	6.7825	5.2373	5.7244	4.4535	4.9869	6.2502	5.1252	6.4067	5.1691	7.5948	5.4436	5.4429	7.6099	5.7393	5.2873	8.9036	5.8743	5.2487	5.1731	5.1035	6.253	4.6188	5.3252	5.3038	8.3498	5.6733	5.3628	8.4465	5.8058	6.1673	9.4464	6.9479	3.5558	5.2012	5.2817
PF3D7_1240300.mrna1_1	PF3D7_1240300.mrna1_1;66	66	5.9509	5.9016	5.0639	5.4456	4.327	5.9312	5.8782	4.8733	4.3031	8.2149	5.7533	5.3154	5.0887	1.3505	6.1564	5.947	5.7115	4.6387	5.8931	7.4813	5.5735	6.2591	3.306	5.5999	4.9896	3.9542	3.9937	3.6182	7.9845	5.6843	6.7638	3.2172	5.7732	5.4499	5.1973	4.5242000000000004	4.9472	6.1546	4.8268	5.4861	3.9222	3.3964	5.6921	6.3165	5.4992	4.568	6.9051	5.1574	3.0942	5.969	5.5053	5.1667	4.3016	6.7572	5.4492	4.6141	5.1424	5.5373	5.4976	5.4179	5.8071	6.6036	6.2568	5.7249	6.4573	4.682	5.1127	5.2437	5.251	5.9784	6.6118	5.7533	5.9878	5.6574	4.89	5.4141	6.5609	4.9977	7.3872	7.2498	5.5942	4.729	3.7301	5.3132
PF3D7_1240300.mrna1_1	PF3D7_1240300.mrna1_1;67	67	6.5113	6.0074	4.4751	5.8963	5.2257	6.2756	6.3799	6.2279	4.1489	6.6408	6.1971	5.7592	4.488	3.4828	5.3309	3.9514	7.1168	2.969	5.8748	7.4083	5.9581	5.2739	5.4296	6.8379	4.8485	4.0435	5.7626	6.2638	7.2374	6.621	7.1413	4.0875	6.5166	4.9955	5.1127	5.2422	4.8938	5.905	5.3136	4.4343	4.2758	4.0117	6.6359	8.3767	6.3668	5.0579	6.6672	3.0268	4.0295	4.3896	5.5659	5.3248	5.0103	7.0206	5.2292	4.9079	6.0712	4.5223	5.5141	4.033	5.323	5.8462	5.8392	5.9291	5.3944	5.572	5.285	4.0496	5.5364	4.7208	4.7371	6.2955	5.2016	5.5874	5.4777	5.4135	7.451	4.9588	5.7407	4.6651	5.3712	4.3792	5.7871	4.8909
PF3D7_1240300.mrna1_1	PF3D7_1240300.mrna1_1;68	68	5.4951	4.319	5.4857	4.9741	3.5801	5.8412	5.7514	6.319	4.6082	6.3205	7.1418	5.3012	4.0712	3.1795	5.6665	5.1961	6.5718	4.9621	4.3743	5.9554	4.9255	4.4718	5.0396	5.822	6.1556	2.905	5.6798	5.079	6.4401	6.0085	6.264	4.2227	3.7729	5.1202	4.8283	4.1301	5.2627	3.7082	4.4243	4.4886	4.9481	4.1579	5.4436	4.701	4.26	4.6599	5.8542	5.3834	2.4356	4.8831	4.0356	5.3558	3.7485	4.7586	5.009	3.275	4.847	4.7093	5.6085	4.9217	4.1985	5.1751	5.0009	5.4403	5.0418	4.8733	4.843	5.1583	5.1922	4.8001	5.7663	5.2758	4.1651	4.843	5.2861	5.9333	7.9085	4.6966	5.7568	6.2046	4.4114	4.0063	5.8902	6.57
PF3D7_1240300.mrna1_1	PF3D7_1240300.mrna1_1;69	69	6.0811	5.7328	4.9402	4.6702	4.1383	5.9709	5.774	6.4938	1.7527	5.2839	5.4565	6.3058	3.384	1.3219	5.6653	5.0166	6.3553	4.1449	3.4209	5.4565	5.6539	3.9486	4.6921	5.327	5.3277	4.2149	3.4343	5.4443	5.7268	6.2589	6.34	3.2854	5.2055	5.6565	4.8649	4.1318	5.7013	3.1276	4.8545	4.8283	4.0747	5.1763	4.8243	4.2016	3.0233	2.3757	4.9995	5.9392	4.0206	4.6311	4.7602	5.7549	5.1436	6.453	4.079	5.4538	3.9828	4.8851	5.6963	5.0845	4.8135	5.2044	4.2149	4.8319	4.7339	5.9479	3.8298	4.848	5.1073	3.466	4.8929	5.5141	3.1875	5.033	5.1334	5.4496	6.1526	5.4263	5.0587	5.2418	5.2001	4.4416	4.8743	6.7463
PF3D7_1240300.mrna1_1	PF3D7_1240300.mrna1_1;70	70	5.8445	4.8856	5.2403	5.2422	4.1252	3.1938	4.8654	4.3806	4.691	5.4128	5.5491	3.845	5.3078	3.7549	4.5601	4.7076	5.5304	4.9787	5.2434	6.077	4.6375	3.7814	4.3764	4.3103	5.1993	5.5653	3.4555	5.1383	5.3882	5.2954	5.1867	3.8709	5.4443	4.9336	4.2479	4.7682	4.847	5.8045	4.6112	4.2327	4.2102	4.257	3.98	4.7214	5.3245	3.903	4.9718	6.5697	3.4983	4.4607	5.1993	5.1671	4.6135	5.0054	5.5481	4.5248	4.1119	5.5416	5.5659	4.9307	4.6542	5.0858	5.0997	5.6106	5.0246	5.5033	4.9122	4.9021	5.6191	4.6622	4.4854	5.2008	6.0121	5.3909	5.9653	5.9971	5.7074	4.7923	5.7331	5.7013	5.0704	4.5373	5.5653	6.6279
PF3D7_1240300.mrna1_1	PF3D7_1240300.mrna1_1;71	71	6.9064	5.373	5.3868	6.3611	3.3406	4.9662	6.7409	6.9617000000000004	4.1309	7.2051	6.7891	5.2861	5.4963	2.8053	4.5254	6.0063	6.7629	5.3684	5.0687	7.4318	5.7597	5.1747	5.1131	4.4601	5.7594	5.4751	5.7206	5.6713	7.7486	6.5091	6.4864	4.0161	5.4864	6.2664	5.5484	5.8733	7.2268	5.1574	4.3709	2.0036	5.5481	5.2153	6.4828	6.3089	6.1495	4.8836	5.2227	5.6197	3.8866	5.822	4.9932	7.3844	4	5.9179	5.6648	4.8704	6.4199	5.5276	6.3486	5.7331	5.005	7.4671	5.983	5.9672	5.8179	5.151	5.7729	5.1001	5.2257	5.4578	4.4423	5.7247	4.7159	5.4141	6.2353	5.6868	6.1817	6.1252	6.3775	6.3264	4.8934	4.969	6.5529	7.7993
PF3D7_1240300.mrna1_1	PF3D7_1240300.mrna1_1;72	72	6.9442	5.7679	5.3219	6.2651	5.5472	6.3462	6.8823	7.8547	5.0639	7.4241	6.581	5.1194	6.6495	4.6899	6.3072	4.7361	8.0029	6.4906	5.7474	7.9162	7.9644	5.8861	5.7777	6.9624	6.1373	5.0609	6.4603	5.3579	7.9916	7.9962	7.2328	4.2365	6.0828	6.0911	5.2619	5.5037	5.568	6.7654	5.6719	5.2396	5.3614	5.1878	7.1446	8.8562	8.1775	5.9134	7.7151	5.497	4.4121	8.3136	5.5783	6.9964	5.0157	6.3257	5.7856	5.7363	5.7233	6.5087	6.3359	6.0426	6.2493	6.8876	8.4604	6.1611	5.8706	5.477	5.2207	5.9371	7.1693	5.5239	4.3132	5.6444	6.3633	5.7923	6.0587	6.0972	6.8982	7.04	6.1843	7.2481	6.4133	5.3434	5.8107	7.2731
PF3D7_1240300.mrna1_1	PF3D7_1240300.mrna1_1;73	73	8.2197	5.4816	4.0747	6.0036	4.8314	5.2957	6.705	6.9088	3.2854	7.7631	6.5416	5.4419	5.6559	5.6479	5.6366	5.7107	7.9294	5.8422	5.6476	7.5276	6.2985	5.2728	6.1191	6.417	5.479	5.4313	6.3528	5.4601	6.9727	7.0302	6.7249	5.3653	7.0095	5.0751	4.98	6.3747	5.5497	6.0826	5.5289	5.383	5.7442	4.8866	6.8206	8.3003	8.6846	5.6441	8.0534	5.1077	3.4686	5.9062	5.7879	6.6859	5.7732	6.312	6.1258	5.6467	5.23	6.1075	6.2403	5.1631	5.6921	6.5203	6.6317	6.0488	5.6985	6.0117	5.5021	7.1972	6.4678	6.1171	4.6235	5.2902	6.5863	6.0369	6.6118	6.6673	6.9433	6.9189	5.0807	5.2502	5.1546	5.1301	7.4667	6.6427
PF3D7_1240300.mrna1_1	PF3D7_1240300.mrna1_1;74	74	7.187	6.5648	4.8904	6.0429	4.1546	6.5011	6.2578	6.4785	4.3743	7.5544	5.8622	5.5865	5.2079	3.0444	5.5043	4.2987	6.9822	5.6002	5.8339	6.2767	6.029	3.9392	5.3799	6.2782	5.9946	3.8135	6.5904	6.3102	6.9237	6.8274	7.3919	5.0557	6.998	6.1922	5.2623	5.2254	6.5225	5.6843	5.7082	5.8704	4.7719	4.7436	5.8283	8.9565	7.9307	4.814	8.1588	4.7554	3.5135	5.7287	5.8545	5.1871	3.7719	5.8181	6.1332	4.9713	4.1715	6.7429	5.2884	6.1152	5.7404	6.6625	5.6346	5.0286	6.4933	5.5376	4.8166	6.5523	7.2379	5.995	4.2273	5.9512	7.4146	6.6728	5.1272	5.4809	6.8393	5.9345	5.7684	6.5348	6.4296	5.7727	6.7454	7.8697
PF3D7_1240300.mrna1_1	PF3D7_1240300.mrna1_1;75	75	8.7893	6.2591	6.1114	5.8056	4.6814	7.0907	6.3347	8.1745	4.6229	8.3602	5.993	7.9171	5.6232	4.9136	6.9736	5.7363	7.9621	6.5006	10.0243	6.5604	10.4992	6.5618	6.267	7.3943	6.3264	5.1926	6.1438	7.7695	7.2832	9.4067	8.0978	5.0841	7.9181	6.7996	4.8288	6.4243	7.8651	7.8293	6.7002	5.0157	6.4099	5.5308	7.3611	8.6684	8.6146	6.098	9.0387	6.151	5.9248	6.4067	5.1977	6.0264	5.7004	5.9803	6.8638	5.565	8.2819	6.7057	6.3127	5.3635	5.384	7.2522	6.1522	4.796	6.4714	7.0504	4.135	7.3331	7.2201	7.2139	5.6747	8.4623	8.1347	6.8991	6.4619	6.635	8.2308	7.1248	6.3593	6.4928	6.8134	5.0241	8.284	7.2405
PF3D7_1240300.mrna1_1	PF3D7_1240300.mrna1_1;76	76	9.4855	5.6456	6.0341	4.8861	4.7554	7.1274	7.4067	7.863	4.0841	9.3842	5.5264	6.8097	4.0557	3.9458	7.3308	5.8951	7.8705	6.454	5.9715	5.9565	9.7836	4.033	5.4386	9.2942	6.4658	4.7027	7.0423	5.4941	6.0246	9.1795	7.1404	5.0997	8.9055	6.7999	4.6288	6.5677	7.3058	7.3744	5.3978	4.3118	6.1221	4.8151	8.5845	9.0786	7.9676	5.4561	8.7856	6.1969	4.7236	5.5426	4.4679	5.753	4.7203	5.1871	7.829	4.8738	6.1177	5.1396	6.7682	6.3023	4.9523	7.0414	6.0932	4.8846	4.1827	7.0571	4.2585	6.5454	5.3892	7.1819	6.1043	5.5795	6.8326	5.7173	6.541	4.8374	7.6455	6.1993	6.0587	6.1467	6.8804	3.8649	7.6745	4.5838
PF3D7_1240300.mrna1_1	PF3D7_1240300.mrna1_1;77	77	8.6867	6.5035	6.2904	5.6076	5.6963	7.0433	7.6379	4.1473	5.7049	8.8125	5.8985	8.5082	5.6011	5.3999	7.1532	5.6591	9.1807	6.6656	6.0875	6.5851	7.7072	6.1629	6.2891	8.3102	6.4165	4.7181	6.6162	4.6724	7.9373	8.4479	7.4666	6.6875	8.6363	6.9728	5.1735	6.2384	7.2311	8.0891	4.5844	5.5583	6.1851	5.3381	8.0847	8.6256	8.3572	5.3568	9.7249	4.9855	5.1961	5.7431	5.8669	6.258	6.4588	7.4046	9.0002	5.5686	5.5059	6.6292	5.3505	6.1924	5.9146	7.0832	6.7328	4.9098	5.6218	6.4263	4.8565	7.7745	5.7692	8.7445	5.7458	6.4767	8.1695	7.2411	6.455	7.3511	8.7024	6.021	6.5647	5.5304	7.0298	4.4128	8.4467	5.6179
PF3D7_1240300.mrna1_1	PF3D7_1240300.mrna1_1;78	78	9.3703	6.6241	7.201	6.1643	5.7498	7.0826	7.2537	8.2755	6.5746	9.3415	7.3069	8.0288	4.7131	5.841	7.3279	6.1379	8.3099	6.8398	7.0039	6.2645	8.017	6.6061	4.6781	7.1897	7.4443	5.0108	6.1483	5.8866	6.5243	8.2291	7.7328	5.3607	6.5977	8.3725	3.1953	6.1256	5.8968	8.3273	7.5255	5.2196	6.4621	4.8629	8.1223	9.355	8.3512	7.1662	9.7574	7.0383	5.6935	5.3466	5.4306	5.1375	6.4464	6.0959	7.8412	5.7816	6.7761	5.9352	5.7355	6.5218	5.2861	6.2382	6.4202	5.3961	6.264	6.6295	6.1627	7.4255	4.9968	7.5031	4.7908	6.6588	7.5651	6.5668	7.4835	5.917	8.2734	6.5691	6.0266	6.963	6.7568	5.005	8.1933	5.2188
PF3D7_1240300.mrna1_1	PF3D7_1240300.mrna1_1;79	79	11.0965	6.3207	6.9063	5.9141	5.2946	7.4983	6.9774	5.0592	5.6536	10.7573	7.0158	8.0744	4.4607	2.844	7.4271	7.998	6.1847	7.9845	5.9004	5.6943	7.4527	4.9064	5.4009	6.2707	5.2585	2.7698	7.2028	5.3388	6.7782	7.5006	6.8232	4.8354	6.4752	6.0195	4.6415	8.4209	5.4443	8.239	5.4568	5.4179	6.3374	4.9373	9.3629	10.0647	9.3886	6.3136	9.3796	6.0199	4.8831	6.3331	5.7306	5.2346	6.334	5.9674	7.0008	5.9385	4.7623	6.914	6.2587	4.4216	6.0319	6.9838	7.3314	4.6363	5.3122	6.374	4.8304	7.6964	4.4957	7.0441	4.9179	5.6226	7.4767	6.3212	6.5357	5.4029	7.8129	7.7752	6.2205	5.9722	6.1485	3.0841	8.0211	4.6053
PF3D7_1240300.mrna1_1	PF3D7_1240300.mrna1_1;80	80	8.4092	5.842	7.2217	5.3208	5.5632	7.4029	5.6871	4.9814	6.0546	8.5551	5.021	6.8115	4.7803	5.0391	7.3469	5.6758	5.7682	5.5002	6.0631	6.5336	8.576	5.4774	5.4373	6.5636	4.6871	4.4983	4.6932	4.847	5.2036	7.7932	7.0512	5.1843	6.8743	5.5398	4.2683	5.8063	5.0405	8.3603	6.1965	4.3298	5.3381	3.437	7.403	8.3306	7.0853	5.8263	10.3147	5.1301	4.6323	5.4199	4.4175	4.9547	5.7227	5.6493	7.3542	5.7501	5.6103	6.3646	5.4463	5.3971	5.3487	6.7413	6.3494	4.9639	5.079	6.5641	5.464	7.5295	5.2219	7.6241	4.9941	5.5392	7.6721	4.9542	5.8968	5.8562	7.9891	5.8022	6.4846	6.2223	6.8701	3.9709	7.9487	5.7874
PF3D7_1240300.mrna1_1	PF3D7_1240300.mrna1_1;81	81	10.0401	6.0942	6.7151	4.9787	5.0579	5.9563	5.8878	5.0892	5.4738	9.4626	5.5329	7.3085	5.4087	5.2943	6.635	6.4947	6.6876	5.6996	4.8797	5.5945	8.096	5.9141	8.1918	6.5287	5.7126	5.0815	7.0952	4.7777	6.2924	7.4458	7.0542	8.0681	6.4185	6.3693	5.6115	6.8249	5.9453	8.6237	5.9423	5.8895	4.1675	5.1898	8.3526	9.4661	8.0833	4.9914	9.8514	6.2976	4.8753	4.8615	6.399	7.2667	6.916	6.0764	6.9249	4.3674	5.3823	8.9237	5.922	4.925	4.9083	6.7384	7.0479	5.6556	6.3063	6.7025	3.6496	11.5217	6.1352	7.3475	5.3909	6.0813	9.4357	6.8427	6.1342	5.7996	7.6402	7.0375	6.6382	5.9839	6.1043	4.5141	11.9601	6.5524
PF3D7_1240300.mrna1_1	PF3D7_1240300.mrna1_1;82	82	7.5133	5.4152	5.2265	7.3145	4.7192	6.7144	8.1559	5.8485	5.1787	6.9531	6.3971	7.4538	6.4875	5.6038	6.3089	8.9029	6.4244	4.8753	4.7692	7.2877	8.3882	5.998	7.0016	6.8516	6.23	4.4874	4.3681	5.432	7.8981	6.4778	9.0092	6.8496	6.9958	5.769	4.4168	2.6599	4.861	5.6244	5.8122	4	4.7159	5.2044	6.0676	4.9533	5.1461	8.4345	6.8694	5.4121	5.4555	5.057	5.8649	5.6633	5.1457	6.132	5.5239	8.7478	5.6194	6.3966	6.2787	3.121	5.1276	6.134	6.5273	5.5586	5.1807	5.5087	5.4336	5.6551	5.9932	6.4385	8.631	6.2317	7.5114	6.2221	5.557	6.4296	8.0924	4.4886	6.6952	6.3441	5.4757	5.5826	7.36	4.7366
PF3D7_1240300.mrna1_1	PF3D7_1240300.mrna1_1;83	83	7.1515	5.4446	5.9001	7.2895	5.4039	6.0413	9.0044	7.3451	3.5072	8.1648	6.1657	8.2931	7.4269	5.4084	6.1952	10.0047	7.0142	5.0018	5.0431	7.8325	7.4263	7.4635	6.195	6.5141	5.3999	3.585	4.8156	5.723	8.3943	7.4156	9.8328	7.7971	6.8403	6.9134	4.4931	4.9588	4.7131	5.8999	6.809	4.8243	4.1691	4.0461	5.0605	3.7856	6.019	9.6451	6.4	6.8695	4.814	4.7301	5.1771	5.1587	5.1707	6.5019	5.9057	10.0886	5.3572	5.541	5.9162	5.0605	5.889	6.2854	5.8975	5.4751	6.0896	5.6002	4.7793	5.5922	6.1876	6.4647	8.7791	5.5589	6.74	5.9343	5.238	6.5477	7.4576	5.3806	6.2405	6.875	5.575	4.3441	8.0552	5.4289
PF3D7_1240300.mrna1_1	PF3D7_1240300.mrna1_1;84	84	7.2277	7.1579	5.9635	7.0913	6.4119	6.1659	7.0835	5.7663	7.1089	7.5004	6.5309	5.9423	6.5013	6.6779	6.6101	8.6343	6.493	5.488	5.2311	5.2791	8.9167	6.4148	5.6882	6.408	6.1154	4.7892	9.1253	4.4803	6.5006	10.7972	8.3124	8.007	6.7578	5.9896	3.8258	8.6083	4.4168	5.3438	6.0889	6.7768	6.1552	4.8704	5.4343	5.9143	5.9944	6.8425	5.7444	5.6957	5.4121	5.5577	6.0328	5.3512	5.9637	5.8402	7.6508	6.8359	6.1528	6.6927	5.4686	6.6253	5.2036	6.5998	6.1461	5.6795	5.8709	5.8153	4.2257	6.6184	5.4637	9.3854	7.5368	5.2445	7.5777	5.3201	6.832	5.9312	8.2276	5.7274	5.1285	5.8726	6.6848	4.7908	7.2476	5.1039
PF3D7_1240300.mrna1_1	PF3D7_1240300.mrna1_1;85	85	6.5857	5.709	6.126	7.0596	5.4624	6.0496	7.0353	5.7968	5.5361	7.7084	6.4725	5.3473	5.8192	5.6605	5.0596	8.6015	6.4439	3.8329	5.5491	5.8349	6.7692	5.7412	6.5409	6.7415	6.1639	3.359	4.8753	5.1293	6.8315	6.9159	8.176	6.9855	6.3639	6.6024	3.0018	4.4175	5.3978	5.9081	5.4439	4.887	4.9098	5.7463	4.9809	5.7458	5.805	6.2961	6.5438	5.9035	5.0255	4.8171	6.7115	5.6605	3.5261	5.6696	6.4338	5.9373	5.7631	6.7204	5.8181	5.8953	5.4568	7.2932	6.0928	4.8288	5.5877	6.2985	5.0457	5.6769	5.1346	6.441	5.9319	5.875	6.8441	5.8782	7.3689	6.529	8.3688	6.29	6.0112	5.1739	6.0751	4.3313	5.5987	5.4216
PF3D7_1240300.mrna1_1	PF3D7_1240300.mrna1_1;86	86	6.8424	5.9549	5.3477	6.7021	5.9004	5.858	6.6378	5.235	4.1119	7.4783	7.5923	7.2306	6.2071	6.4697	5.6738	7.9204	5.5934	5.4578	5.4423	6.6182	7.4322	6.9505	5.6679	8.0469	5.3733	3.0583	5.7541	5.7035	5.9491	6.6931	7.5962	5.6988	7.774	6.1326	5.1727	4.6294	5.6372	6.1346	5.3067	4.9222	4.7344	4.295	5.7142	4.4168	5.7093	6.6625	5.8243	5.5546	5.1882	4.6369	5.8237	6.0533	4.5928	5.7981	6.6992	6.2048	4.8625	6.2042	5.8179	7.4601	5.915	8.0882	5.3052	4.3067	6.2688	6.3523	5.0264	6.3978	5.9866	7.4162	5.3399	6.009	7.776	6.2396	7.3291	6.7799	8.3356	5.2813	6.6886	6.3971	5.6651	4.2705	6.6908	5.6915
PF3D7_1240300.mrna1_1	PF3D7_1240300.mrna1_1;87	87	7.2459	5.9982	5.3125	5.859	5.1663	6.2574	6.0424	5.5376	5.7118	7.2663	6.6545	6.9294	5.8723	6.2811	6.0219	8.0521	6.3563	4.975	6.4451	6.5654	8.0567	5.8567	5.7463	7.8675	5.6525	3.9317	5.1485	5.8209	6.5438	6.9587	7.505	6.8955	7.6267	6.217	4.2884	5.5081	5.7658	5.6913	6.2948	5.2418	5.3169	4.5254	5.275	4.2653	6.5862	6.9107	5.6631	5.8863	5.8977	5.1477	6.142	5.9357	5.1953	6.0596	6.5108	5.7038	5.2758	7.027	5.2145	6.8897	6.3083	8.2405	6.1424	6.7371	5.4148	6.3621	4.8797	5.7192	6.6822	7.3865	6.0551	6.1006	8.9236	6.9593	6.7458	7.1492000000000004	9.308	5.7393	6.5318	6.2726	6.8562	6.0959	7.2679	5.9143
PF3D7_1240300.mrna1_1	PF3D7_1240300.mrna1_1;88	88	7.7701	6.9473	7.3299	5.8298	5.7944	7.3415	5.2596	5.4838	5.6873	8.041	7.9426	7.1095	5.7249	6.08	5.7227	6.8216	6.3901	4.7214	7.5058	5.6645	7.7281	6.867	5.7065	6.1743	5.7049	5.7447	5.0005	6.3583	6.4458	7.2065	8.0741	4.8763	6.471	5.7266	5.1731	5.5999	5.111	6.5526	6.8097	7.0571	5.6026	4.7856	3.8032	6.4126	6.9	6.7104	6.8344	6.3882	5.1485	5.5607	5.9914	6.1587	7.1575	6.5907	5.6682	5.3501	5.1735	6.9616	5.5934	6.1233	5.6826	7.989	6.0108	4.8841	5.4423	5.8647	5.3147	7.5414	6.7553	7.372	7.2438	6.6032	8.5214	6.3243	6.898	7.7871	8.5912	5.9896	6.2992	6.3558	6.1385	6.1835	7.3755	5.925
PF3D7_1240300.mrna1_1	PF3D7_1240300.mrna1_1;89	89	7.2226	5.5379	5.8352	6.1817	5.6317	6.2735	5.8634	4.841	5.4864	7.978	7.4558	7.2077	4.7538	6.7765	6.7845	6.4591	6.4315	3.9955	5.8171	6.2083	6.6748	4.1739	7.0892	6.3981	5.2284	4.5484	6.0237	5.1843	7.6482	6.3496	7.23	7.1942	6.5636	5.4854	5.121	4.9986	4.9533	7.3085	6.5273	6.0468	6.3923	3.7366	5.9944	4.4757	5.6968	6.3915	6.8949	5.7837	3.6645	5.2731	7.0482	6.2988	5.2036	5.8027	7.2555	5.5286	5.2475	7.0286	5.1898	5.7065	5.7178	7.511	5.8174	5.299	5.3916	5.288	5.2168	8.397	6.3356	7.1841	5.8941	6.1739	8.7023	6.4917	6.4603	6.4751	8.6103	5.2161	5.4731	7.5318	4.7296	5.8679	8.7393	5.6135
PF3D7_1240300.mrna1_1	PF3D7_1240300.mrna1_1;90	90	6.7163	5.855	5.7298	10.2148	5.432	6.0219	5.7071	5.2338	4.2032	7.5355	6.4487	6.8758	9.8029	4.985	5.8992000000000004	6.5993	6.0387	4.327	6.223	5.6795	6.9509	5.4101	5.6291	5.9331	5.3885	5.0369	7.3045	5.1851	5.3792	6.7647	6.6107	5.6413	6.1544	5.7503	4.7296	3.9155	5.7501	5.7355	5.8822	3.9928	4.8176	4.5204	6.559	5.7798	6.0378	6.9753	6.4648	5.6628	4.3861	4.1619	5.7274	5.4886	5.3684	5.9853	6.9136	6.3933	5.1587	6.4082	6.0734	6.9001	5.4819	7.7101	4.4509	6.2583	6.2384	6.3381	5.9305	8.6212	5.257	7.0638	7.1381	6.1613	7.3868	6.3248	6.2288	6.6885	8.3031	4.5223	6.0038	6.892	6.2852	7.288	7.801	5.9451
PF3D7_1240300.mrna1_1	PF3D7_1240300.mrna1_1;91	91	7.0779	4.9621	6.2977	5.841	5.9771	5.4246	6.0938	5.488	5.5993	8.0228	6.1534	7.4105	6.203	3.079	5.9336	6.2737	5.1342	3.6253	5.6699	5.6851	8.1166	5.7663	7.1806	6.8479	5.9512	4.7735	5.4148	4.5613	5.6294	7.5249	7.0856	7.0248	5.6462	5.4182	4.6229	5.7236	5.0721	6.5978	6.6182	5.2437	4.7159	5.575	6.1508	4.6764	6.7098	7.2913	7.1177	6.1357	5.7737	5.1599	4.8977	6.0734	5.5106	6.1871	6.3447	6.2434	6.1667	6.9065	6.2489	6.2032	5.9656	8.1253	5.3995	5.275	5.5895	6.1225	5.2075	7.369	7.085	6.7887	6.6633	5.8537	8.1648	6.8353	6.7039	6.4019	8.7359000000000009	5.7477	6.8802	6.845	6.4273	5.4012	7.8219	6.1471
PF3D7_1240300.mrna1_1	PF3D7_1240300.mrna1_1;92	92	7.3967	5.135	5.9293	5.6279	5.1981	5.7769	5.3947	5.8622	4.1119	7.2816	7.1679	8.2826	4.8689	5.3705	6.5486	6.5412	5.91	4.7798	5.9479	5.1926	7.074	5.4617000000000004	8.9259	5.8943	5.5948	4.5552	5.1001	5.1256	5.7695	6.595	6.2939	7.8255	5.7452	5.3944	4.9565	5.8738	5.9695	7.0807	6.6843	5.3041	5.4489	4.0286	5.4459	5.634	6.4941	6.6505	7.255	5.9554	5.328	5.7882	6.1396	5.8802	5.9932	5.489	5.8858	5.6041	4.7393	6.321	5.4029	5.9442	6.0411	7.9424	5.1627	5.327	4.1611	6.2474	5.4094	8.9027	6.7789	6.0061	5.4715	5.7706	7.2367	6.0488	6.345	7.3256	8.6352	6.399	5.7581	5.9828	5.7382	4.8074	8.6084	6.6106
PF3D7_1240300.mrna1_1	PF3D7_1240300.mrna1_1;93	93	8.0111	7.293	6.2596	6.4561	6.2296	6.0542	6.2996	4.839	5.0639	8.2858	5.5432	7.2729	6.1759	5.9823	7.2134	6.2225	6.5783	6.5823	7.2055	6.0807	7.2129	8.3849	8.2565	6.1221	5.7096	4.9995	5.6977	6.4542	7.0221	7.0184	8.2982	8.4061	6.1957	6.3054	5.6957	5.568	6.9384	7.5907	6.2544	6.8585	6.0913	4.3356	5.2954	4.2525	7.5216	7.6258	8.0635	6.1352	6.488	5.407	5.9033	6.1875	6.1665	6.3452	5.433	6.1227	5.7519	6.6519	5.6741	6.1052	6.4614	7.4545	5.7274	5.4107	4.7431	5.2024	4.8309	8.5623	3.9439	6.8077	7.6975	6.4368	7.9261	6.9759	7.1181	7.2422	8.2266	6.5454	5.8207	6.0339	5.739	3.8319	8.878	5.7981
PF3D7_1240300.mrna1_1	PF3D7_1240300.mrna1_1;94	94	7.5622	9.8219	5.1875	5.6772	5.8642	5.1663	5.6088	5.5068	5.1043	7.9726	3.6288	8.1615	4.756	3.9846	5.2176	6.5176	6.1819	5.5981	5.7692	6.1526	6.7574	5.6144	9.132	8.0878	5.2257	4.2071	5.2067	5.4486	6.5258	6.6242	6.6857	8.681	7.5278	4.6282	6.1348	5.8907	5.732	6.3665	7.1277	9.711	5.2434	5.9369	5.7866	5.1691	6.4005	7.4016	7.2184	5.9507	5.6479	4.9764	6.0253	5.756	5.8061	6.273	6.1473	5.1811	5.6308	6.2798	5.7939	6.7477	6.156	6.4436	5.7085	5.3667	5.5844	5.5395	4.846	11.3474	7.5091	6.7281	6.9299	5.4449	7.0965	5.6305	6.42	6.2974	7.7694	5.6929	5.8382	5.6456	6.0435	4.4568	11.3648	6.9791
PF3D7_1240300.mrna1_1	PF3D7_1240300.mrna1_1;95	95	7.9238	7.1255	5.7164	6.0092	5.6041	6.6719	5.7923	6.5577	4.7829	8.8413	5.7129	7.9737	5.5674	4.0909	6.4365	5.7004	5.7986	5.0365	6.0063	6.3357	7.4845	6.9668	9.0819	6.3551	5.5738	6.1677	6.1661	4.7263	6.9527	7.2772	6.6566	10.1037	5.8892	6.2188	5.4019	5.8372	6.1599	4.2935	6.2897	6.5945	5.0514	4.7724	5.8217	5.4426	7.133	4.6798	6.9292	6.7556	6.2079	5.4607	6.1227	5.6991	5.4131	6.281	5.6502	4.8914	5.4634	5.1114	5.4386	4.025	5.4005	7.19	6.3563	5.0768	5.1027	5.2403	4.669	9.9837	6.1979	6.6848	4.5625	5.5329	6.6972	6.8072	6.7151	6.1514	8.0764	6.0085	5.5478	6.5151	6.2521	5.5937	10.3681	7.2938
PF3D7_1240300.mrna1_1	PF3D7_1240300.mrna1_1;96	96	6.6343	5.5744	5.5984	6.8484	4.5509	6.1133	4.8395	5.2346	3.4712	6.3198	4.4202	5.9404	6.7657	4.7903	5.5534	5.0246	5.8014	6.0689	5.4699	6.5099	6.194	5.9839	5.5886	5.7076	4.4764	5.3132	3.111	4.9463	7.2183	6.1942	6.9237	5.5699	6.1687	5.9203	5.8143	3.406	5	5.6159	6.1346	5.9796	4.7856	4.6899	5.44	5.0219	5.625	5.2574	6.3192	6.0663	5.7952	5.2998	4.9284	5.5978	3.2265	5.9857	5.2679	5.0892	5.5494	5.8128	5.9083	6.0083	6.1227	6.3329	5.1542	5.1655	6.2496	5.0566	5.2735	7.3975	6.9429	6.7432	5.4236	5.5308	7.1199	5.408	6.0938	7.0765	6.5124	5.6645	6.0551	6.2811	4.8822	4.853	7.2163	7.3268
PF3D7_1240300.mrna1_1	PF3D7_1240300.mrna1_1;97	97	7.6234	5.1177	5.4469	5.4803	2.8319	5.3981	4.0383	4.5963	4.4456	6.9047	5.033	5.0639	6.0637	3.6264	5.5144	5.2555	5.5829	5.1367	5.585	6.8107	6.598	4.89	8.1197	5.9052	4.6758	2.5705	5.6502	5.756	6.7849	5.7063	5.079	8.0155	5.2765	5.9001	4.0268	5.8592	3.6859	5.739	6.8053	4.9653	5.292	4.5868	4.7576	5.0661	5.6918	4.5211	5.1177	6.1102	6.8462	4.9416	5.4121	5.634	4.851	6.6673	5.0215	5.4353	5.3988	5.5847	5.0237	4.6921	6.2122	5.61	5.6556	5.0955	5.1855	6.2979	5.5254	9.618	6.2983	6.3313	4.7087	5.3009	6.264	5.4899	5.4502	5.6539	6.7385	5.4118	5.4019	5.4276	6.2481	5.0535	9.8571	5.5292
PF3D7_1240300.mrna1_1	PF3D7_1240300.mrna1_1;98	98	7.706	6.0646	5.0197	5.4973	3.6088	5.8296	5.1763	5.7104	4.5329	6.1173	6.0501	4.7164	5.1497	2.5826	5.9224	4.9383	5.6857	5.438	5.8263	6.987	6.8285	4.554	8.3968	6.2234	6.2122	4.2884	5.2987	5.2238	6.0431	6.685	5.9516	7.5889	6.1173	6.4398	3.9203	4.6496	3.4074	3.9126	5.5135	5.1073	4.9598	5.2487	5.5729	6.106	4.8738	4.251	4.5832	5.0479	6.2373	5.7274	5.5942	4.6949	5.5373	5.8654	6.2948	4.6938	4.6616	4.9378	5.4709	4.6843	6.2042	6.0785	6.0616	5.9554	3.9855	6.0224	5.1371	9.3006	6.8271	6.5913	6.0535	5.746	6.2104	4.8861	5.435	6.3071	6.5129	5.4326	6.0135	5.6826	5.6505	5.0892	9.2843	7.0271
PF3D7_1240300.mrna1_1	PF3D7_1240300.mrna1_1;99	99	6.5162	5.8184	5.5454	6.157	4.925	5.1914	5.5913	4.7735	2.7203	6.0978	5.5662	5.5817	5.4114	5.278	4.8963	5.2001	5.1827	4.5957	4.6041	7.0355	6.36	5.2828	5.6226	5.9267	4.8934	4.1843	4.5217	4.9307	5.8336	5.2176	6.7464	5.7323	5.2563	6.2255	4.0661	3.7698	5.1867	5.1615	5.2472	5.3132	5.7032	4.887	4.8718	5.6938	6.0047	5.2615	5.7581	5.2983	4.5367	5.1194	5.2931	5.4182	4.9914	5.6375	4.8094	5.634	5.6168	6.354	5.3964	4.9236	4.9336	5.5853	6.0239	5.5273	6.5743	5.8632	4.7268	6.7934	6.3036	5.1711	4.9303	6.0115	5.8492	4.3327	5.6091	5.5005	5.9373	4.9873	5.7944	5.966	5.7687	5.1272	7.6004	6.7144
PF3D7_1240300.mrna1_1	PF3D7_1240300.mrna1_1;100	100	6.2104	6.1098	5.7897	6.1123	5.1127	5.6736	5.3858	4.4931	4.2698	6.5384	6.3872	4.9635	6.1276	5.233	6.257	5.0721	4.712	4.5856	5.1878	6.9193	6.339	6.8395	5.5954	4.9565	6.0457	4.5717	3.9495	5.6047	6.9787	5.6614	6.5211	4.2334	6.3498	6.6971	5.3363	3.904	5.0644	5.6017	5.2327	3.4686	3.6124	3.1326	5.2902	5.5937	4.5753	5.5826	5.9885	5.2106	5.3954	5.5395	4.7576	5.0448	5.2909	6.3626	5.8851	5.4793	5.1198	5.5638	5.5173	5.5741	6.7804	5.6631	5.1969	5.3158	4.238	4.8425	4.3298	6.5937	7.5468	5.9591	5.9676	4.889	6.4663	5.6358	5.3259	6.709	6.3327	5.7079	6.2081	5.5515	4.7175	4.6064	6.3714	7.6414
PF3D7_1240300.mrna1_1	PF3D7_1240300.mrna1_1;101	101	8.1307	5.7751	5.8931	5.0807	5.151	6.1252	4.9364	4.8963	0.8718	6.8037	5.6733	5.6619	5.7594	4.8263	5.9841	4.6932	5.0811	4.0161	5.5786	6.9602	5.9373	5.8263	5.1256	6.2627	5.915	5.5236	4.6876	5.5934	7.6969	4.9307	6.762	3.4463	6.4995	5.5616	5.1469	4.281	5.3298	6.5138	5.7905	5.0435	5.2994	4.6565	4.8384	5.2702	6.3322	4.9016	5.7323	7.081	6.5489	4.7323	5.5223	4.6758	3.942	6.0094	5.013	5.2772	5.1367	5.6144	5.5329	4.9505	4.7554	6.3349	4.319	4.855	5.4459	4.9016	4.9093	6.9349	6.5048	5.8367000000000004	4.6993	4.3667	5.5829	4.6628	5.3957	6.2057	6.3863	5.1412	6.2821	5.8377	4.7655	5.3736	5.374	6.281
PF3D7_1240300.mrna1_1	PF3D7_1240300.mrna1_1;102	102	7.6169	5.8148	5.7479	5.9307	5.4886	5.8006	4.7458	5.2203	4.5934	7.7121	5.3646	5.9697	5.0768	4.3448	5.5065	5.1875	4.8997	4.6053	6.1572	6.5092	6.2979	5.591	5.0188	6.2483	6.0067	5.9033	5.0246	4.2913	6.0358	5.225	6.9525	4.3964	6.6526	5.6602	5.6064	4.3792	5.0592	6.0433	5.6179	5.4621	5.431	5.0054	4.9406	5.6401	5.969	4.9732	5.6859	3.6053	5.6011	3.1506	5.6264	5.272	3.8369	6.4406	5.1831	4.4854	5.1485	6.5685	5.5021	4.8022	6.1739	5.5966	3.9644	4.9837	4.4243	4.9561	5.3607	6.2336	6.9792	5.1969	4.4848	6.2596	6.6946	5.1322	5.8552	6.5472	6.1965	5.8217	6.2574	5.7616	4.2365	3.9098	6.2619	6.8831
PF3D7_1240300.mrna1_1	PF3D7_1240300.mrna1_1;103	103	7.9791	6.2426	4.8718	6.1663	4.7382	6.0879	5.5689	3.9184	5.0798	7.412	5.1965	5.2668	5.6963	3.5173	5.856	5.0955	5.9265	3.5097	5.6247	7.3305	5.8352	6.6786	5.4751	5.8992000000000004	7.2032	5.3226	5.2547	5.2472	6.8436	6.1144	6.3225	4.5886	6.1711	7.5753	4.4189	4.4175	4.9768	5.1514	7.1519	6.0557	4.8415	4.9588	6.3811	5.3916	7.6148	5.093	6.1069	5.8989	4.7425	7.2445	5.6873	5.9521	4.9059	6.1659	5.5229	3.8738	4.8846	5.4406	5.1957	4.4783	5.8958	6.814	4.354	4.9131	4.8192	4.0841	4.6781	6.2456	6.0611	5.6035	5.4016	5.7301	6.4458	5.3576	5.6837	6.3759	6.2487	6.2282	6.583	5.1679	4.9288	3.5644	6.0712	6.3087
PF3D7_1240300.mrna1_1	PF3D7_1240300.mrna1_1;104	104	8.0478	6.2456	6.133	6.4079	5.575	5.6401	5.4121	5.0518	4.8654	8.1422	5.8963	5.0802	5.6279	3.8777	3.7782	5.5298	5.696	5.0557	6.2902	6.4104	6.251	6.364	5.3632	6.254	7.5426	3.904	4.101	5.7186	8.3494	6.6499	6.4714	5.2739	6.7509	6.9821	5.0862	4.4236	5.1231	5.6197	5.8787	5.4439	4.9388	4.8202	4.8207	6.5182	7.4785	5.503	5.7063	6.0372	5.3985	4.9727	5.7142	5.9009	4.314	6.0094	5.6299	5.0764	3.7949	6.0609	5.7803	5.4005	6.1266	6.2348	4.6859	5.0997	5.0921	4.9561	4.9486	6.1383	7.2528	5.1264	3.8227	5.1477	7.0485	4.0054	5.6238	5.8112	6.4448	6.316	6.7382	5.8612	4.7104	5.2931	6.4283	7.411
PF3D7_1240300.mrna1_1	PF3D7_1240300.mrna1_1;105	105	9.914	5.3796	5.8994	5.9331	4.774	5.682	5.8652	4.8782	5.0575	7.7516	5.2067	5.5629	5.7795	4.8334	4.4614	5.4016	5.1048	4.7334	5.5432	6.9518	6.4886	6.6048	6.015	6.8546	7.9354	4.4256	5.6476	5.1566	7.0088	6.0509	6.093	4.9397	6.417	8.5024	4.7639	4.8166	4.6223	5.1843	5.8912	4.1252	5.3978	4.5435	6.5677	7.1956	8.3507	5.4472	5.8372	6.4431	5.0281	5.9971	6.1815	6.0734	4.4249	5.8649	4.9593	4.4679	5.7876	6.5174	5.3968	5.8562	6.6827	5.9392	6.0065	4.9649	5.6588	5.0695	4.6387	6.2544	8.0848	5.1791	4.6294	4.5795	6.776	5.1481	5.9143	6.6659	6.7494	5.7417	6.6779	5.5771	4.8684	4.319	6.615	7.7367
PF3D7_1240300.mrna1_1	PF3D7_1240300.mrna1_1;106	106	9.5459	5.79	5.2839	5.8817	5.8186	5.6648	5.0875	5.1326	3.0583	6.9245	5.3906	5.5668	4.8058	3.0548	5.8276	3.9736	5.1391	4.8768	5.466	6.9305	6.6143	6.306	6.0995	5.8153	7.441	5.2149	5.7858	5.0361	6.3397	6.3065	6.6005	5.2161	6.2898	7.409	4.925	3.2327	3.8309	4.585	5.4463	3.6135	5.0985	4.1619	6.6027	5.615	7.5719	5.2972	5.2909	6.4525	5.3427	5.1247	5.8112	6.5532	3.4396	7.0446	4.749	5.1247	5.8135	7.2702	5.6806	4.8654	5.6921	6.5342	5.2315	4.0644	5.2638	5.1235	4.3813	5.4565	8.0625	5.0561	3.6871	5.0448	6.1495	5.7029	5.3523	5.1077	7.2433	6.6289	6.7997	5.847	5.1591	4.9928	6.1841	7.7562
PF3D7_1240300.mrna1_1	PF3D7_1240300.mrna1_1;107	107	7.4459	5.5683	6.1214	6.2983	5.5564	5.3363	5.1031	3.848	3.9355	6.6908	4.3785	4.7279	5.4097	5.0099	5.6174	5.3477	5.1346	2.8197	5.9296	7.0115	6.1066	6.1581	5.4313	5.6121	8.1214	4.3971	4.2615	4.582	7.2987	5.9409	6.2259	2.7908	5.8372	7.8945	3.5862	4.1243	5.2044	5.9837	5.9542	5.3858	4.5311	4.5373	5.5762	5.1432	5.6285	5.4886	6.0775	9.1407	5.7751	4.26	6.2254	4.8006	4.4686	6.5497	4.9986	3.8369	5.3951	6.7872	5.5151	5.2596	7.2932	6.7509	6.0815	4.6662	4.4229	5.3122	4.1473	5.7554	7.8643	5.4571	5.3038	6.0522	6.8052	5.306	5.1424	5.8379	6.861	7.2815	6.6141	5.4621	4.1627	3.7592	5.4864	8.3386
PF3D7_1240300.mrna1_1	PF3D7_1240300.mrna1_1;108	108	9.6665	5.5564	5.2887	5.235	4.4423	4.839	5.7772	4.6462	4.1771	8.4928	5.4303	4.9639	5.5166	5.4912	6.0725	6.2194	5.328	3.3799	4.6949	7.2596	7.0874	6.3933	6.8836	5.99	8.8412	5.3705	4.5934	3.2839	7.1285	6.2298	7.0097	5.9898	6.0498	7.5547	4.811	5.0514	4.8314	5.7087	6.1621	4.3764	4.9602	4.6188	6.1757	7.1252	8.2848	5.1922	5.7274	5.6682	5.3165	4.8063	5.1135	5.5543	5.0575	5.706	5.3427	4.1119	4.8958	7.1147	6.0372	5.3743	5.9416	6.5526	5.121	5.0475	4.8288	5.6215	5.0312	5.093	8.2959	4.6334	4.9179	4.9284	7.8663	4.7623	5.7417	5.8161	6.5764	6.6272	7.078	6.2108	5.6223	4.9397	5.4532	7.9304
PF3D7_1240300.mrna1_1	PF3D7_1240300.mrna1_1;109	109	7.8342	5.847	5.5771	6.2919	5.6276	6.0391	5.1387	5.3125	4.0099	7.7238	4.8773	5.6337	6.3911	4.7908	5.9889	5.2649	5.7634	3.9891	5.4168	7.3008	6.6836	5.288	5.9771	5.4816	7.8878	3.7698	4.8846	5.439	7.4606	7.4147	6.8128	4.2396	6.4601	8.363	4.8812	5.392	4.8997	5.1663	5.2357	4.6781	4.8861	4.8758	6.3422	7.5517	7.2309	5.3764	5.9816	6.4875	5.6585	4.5435	5.8107	5.5379	4.9217	6.2893	4.4899	5.5166	4.6899	6.121	5.7727	5.5847	5.1305	6.4822	5.3096	5.745	4.0858	4.6058	4.5065	5.2137	7.8549	5.1404	5.6079	5.5534	7.2695	5.9069	6.6014	5.6957	6.8571	7.4427	6.508	5.9481	4.9736	5.3802	5.8022	7.4076
PF3D7_1240300.mrna1_1	PF3D7_1240300.mrna1_1;110	110	9.3686	5.6496	5.3667	6.7667	5.7522	5.5954	6.1859	6.1106	5.079	8.374	5.6882	4.9307	5.504	2.8012	4.433	5.3388	6.6873	4.193	5.7266	6.8501	8.2654	5.1052	5.745	6.1785	5.4532	5.2836	3.5981	5.3352	7.2485	9.558	6.1241	4.5046	6.3861	5.7015	5.07	3.8237	4.9001	5.9526	6.8455	5.7544	4.1489	5.6857	6.2959	6.0877	9.0928	2.9616	6.2819	5.0032	3.7366	4.3484	5.3438	7.1371	5.1346	6.1278	5.6387	4.4443	4.7225	5.5795	6.1661	5.4666	5.3558	6.0047	5.295	6.1475	5.5339	4.7703	4.275	5.1926	8.0592	5.0678	5.09	5.6479	6.5968	4.354	5.6651	5.5226	5.986	6.9641	6.5318	6.1006	5.2994	4.2032	6.1863	8.675
PF3D7_1240300.mrna1_1	PF3D7_1240300.mrna1_1;111	111	6.3443	5.7447	5.3872	6.0376	5.4906	5.6516	5.4446	5.0369	5.0387	5.8435	6.2284	5.3313	4.5379	5.4195	5.4406	5.5558	6.2955	5.5373	5.9521	7.1313	6.1617	5.7222	4.7301	6.633	5.1214	4.856	4.7671	5.9591	6.3717	5.9669	6.8841	4.568	6.479	5.9713	6.0261	4.9667	4.565	7.5329	4.9662	5.2168	4.2832	4.0505	5.4819	5.0014	5.2426	5.3494	9.1783	5.3434	4.504	5.2928	6.4663	6.2595	5.3909	6.3621	5.6226	4.3327	5.3445	5.7344	5.43	5.9725	6.027	6.6311	5.8427	5.5683	4.9378	4.7586	5.0317	6.0261	8.3894	6.374	5.5969	4.9444	6.4687	5.0448	5.7107	6.1637	6.419	6.2837	7.1216	6.11	4.7517	4.3604	6.3147	7.9123
PF3D7_1240300.mrna1_1	PF3D7_1240300.mrna1_1;112	112	6.157	5.7682	6.4291	5.2675	4.4692	4.6005	5.6775	5.0725	2.4621	5.2199	5.213	5.3885	5.3118	3.859	4.2203	5.393	5.7889	4.7452	4.797	5.8186	7.6208	5.6625	5.2083	5.1073	5.4624	4.2102	3.3604	4.3023	5.0259	7.7615	6.5286	4.1627	6.0367	5.2475	3.6427	4.9639	2.9946	14.7711	5.5469	4.4229	4.7934	5.06	5.9768	5.4226	5.0148	4.6605	14.9201	5.0875	5.9179	5.2479	5.2055	5.8097	6.0424	6.6267	5.6977	4.8344	5.5195	5.8987	6.1497	5.9189	6.1241	6.2987	5.6904	5.4571	5.4909	4.9336	4.8684	7.0134	7.7002	5.6545	5.1759	4.2342	6.0715	6.1773	5.4313	5.7581	7.0506	6.0796	6.1516	5.9644	4.7126	5.5435	6.5483	6.8928
PF3D7_1240300.mrna1_1	PF3D7_1240300.mrna1_1;113	113	5.6459	5.7315	5.017	4.4705	4.3234	5.6812	5.585	4.8104	4.218	5.6879	4.9472	5.3009	4.995	2.0909	5.359	5.5668	5.3775	3.5373	5.4293	6.2329	6.2957	5.2869	7.0376	4.4906	5.785	3.7666	4.9959	5.1305	5.649	5.9262	6.2965	6.7893	4.2705	6.2613	5.2987	3.8043	5.0518	13.4684	5.99	4.1252	5.4995	5.797	5.9343	4.557	5.3154	5.087	13.7004	5.4764	4.3792	5.6619	4.4074	5.6826	3.9345	6.2186	5.7112	4.2555	5.8415	6.233	6.0361	5.5229	5.5783	6.2188	5.7423	6.2114	6.0306	5.5454	5.4947	6.6767	6.5073	5.4486	2.8176	5.7996	6.0036	5.5373	4.8171	4.2032	6.6844	5.4172	6.1589	6.5914	5.0652	4.2943	6.4418	7.1309
PF3D7_1240300.mrna1_1	PF3D7_1240300.mrna1_1;114	114	5.3001	5.0849	5.0785	4.6893	3.9919	5.3208	5.8268	4.4323	3.4699	5.4998	6.5401	5.3968	5.005	3.406	5.0934	5.1027	4.5613	4.4594	4.047	6.1729	6.2279	5.5592	4.5027	4.8841	3.6949	5.4446	4.3937	6.0413	5.8851	4.7639	5.7331	3.1953	5.0179	5.2254	3.4854	4.5957	3.0858	5.2566	5.6949	5.3586	3.4356	4.7004	5.0431	5.6932	3.8125	3.6229	6.0248	4.135	3.3716	4.847	4.1739	5.5188	4.7371	5.3649	4.2854	4.1334	5.2645	4.3001	4.9322	4.5729	5.6029	5.6247	4.7714	5.6522	5.2532	5.3255	5.7581	9.7953	8.2405	5.0858	5.753	4.5002	4.3834	5.5289	4.9174	4.5807	6.4014	4.7929	6.2466	5.1048	3.6088	5.1497	9.8463	7.9442
PF3D7_1240300.mrna1_1	PF3D7_1240300.mrna1_1;115	115	5.7082	5.047	4.3491	5.306	4.8104	4.5619	5.7249	4.0383	2.8895	6.6913	5.6803	4.0892	4.2668	2.8359	4.4828	4.8232	4.7054	5.3785	5.3768	4.5185	5.3295	4.8273	5.2645	4.0798	5.189	4.4249	3.99	5.2342	3.6076	5.5179	4.4957	4.5379	4.7076	4.8704	4.3327	2.4436	4.4443	4.354	5.09	4.1914	3.853	4.7447	5.6784	3.4114	4.2876	3.9126	6.5738	3.8298	3.9819	4.7981	3.6206	6.7777	3.7355	5.557	5.093	4.3455	4.6809	6.3298	5.4128	3.5122	4.9322	5.2559	5.0009	4.9695	4.9823	5.7404	4.0635	7.3517	4.3111	4.6259	4.0531	4.314	6.3302	4.4128	5.0514	5.6032	5.96	5.5163	5.5457	4.796	3.111	3.5583	6.8231	4.6165
PF3D7_1240300.mrna1_1	PF3D7_1240300.mrna1_1;116	116	6.5243	5.3323	5.0308	5.2396	4.6485	5.3001	5.4026	5.0312	3.116	5.9465	6.3207	4.8831	3.6299	3.858	4.6147	4.6502	5.6985	3.9146	3.9411	5.8243	5.6789	6.7317	5.4509	7.5504	5.4535	4.3695	4.7115	4.0925	5.0717	6.1085	6.1373	4.4995	7.322	5.5616	4.9307	5.2743	5.0734	7.529	5.9702	2.6915	3.7126	4.504	6.9605	4.8043	4.9117	4.6988	5.5154	4.5723	4.7892	5.6628	5.6812	8.8603	4.9322	5.8117	5.8941	4.847	5.4386	5.2634	5.4469	5.5904	5.2754	5.911	5.6378	4.7814	2.669	6.9406	3.497	8.7835	5.7988	5.6596	4.5223	5.9887	6.1148	6.8406	6.1799	5.8276	6.1934	5.0009	5.9704	5.757	5.7821	3.4529	8.5279	6.0292
PF3D7_1240300.mrna1_1	PF3D7_1240300.mrna1_1;117	117	6.5558	5.6147	4.9378	5.4896	4.5084	7.5512	4.4705	3.845	2.9709	5.845	5.5762	4.433	4.8379	2.2898	7.596	6.1769	4.9155	5.2071	4.9814	5.6616	5.6097	4.3937	4.9819	7.483	5.6574	5.3944	4.1659	5.3406	5.5984	6.5331	5.3111	4.0942	7.0505	5.2137	3.2063	4.0858	3.7027	5.1404	5.439	3.4383	2.3674	4.4107	5.9968	2.9392	5.1961	3.7918	5.195	5.2426	4.0583	4.8982	5.0188	5.9495	4.2188	5.4902	5.2532	3.9317	5.3858	5.2203	6.0879	5.4002	4.9045	6.0898	5.0631	3.9709	5.714	6.6689	4.3045	5.4145	5.7306	5.5686	5.0201	5.8525	5.6294	6.6428	5.6395	5.9869	7.9128	6.1027	5.3406	5.739	7.0323	4.4429	5.8853	4.7214
PF3D7_1240300.mrna1_1	PF3D7_1240300.mrna1_1;118	118	6.0442	5.522	4.6259	5.1144	3.8022	7.4585	3.5838	3.4699	3.2048	7.4248	5.3455	4.4995	3.7301	0.7655	7.9914	5.3597	4.4135	3.3854	5.6932	5.07	5.811	3.7093	4.4751	6.1733	5.9658	3.9336	4.0644	5.3165	5.4989	5.4624	4.9914	4.2547	5.4851	5.6473	5.8736	3.0018	4.7835	4.9054	4.784	3.5509	3.5286	4.2319	3.4764	4.0072	5.3775	4.1779	5.7173	5.1871	3.2141	3.433	4.477	5.0312	1.6229	5.3954	5.2114	5.2441	5.8577	5.2817	5.478	5.6002	4.9584	5.7645	5.4189	4.3016	5.2426	4.9364	4.729	4.1077	4.9514	5.5699	4.7131	4.7939	4.1715	7.1107	5.2227	5.3968	7.8608	5.1239	5.9928	4.765	3.855	4.5211	5.7842	6.1332
PF3D7_1240300.mrna1_1	PF3D7_1240300.mrna1_1;119	119	6.3859	5.4656	5.3628	5.7511	4.3284	7.3279	4.9964	2.9298	1.9069	5.3653	5.3161	4.9486	3.7495	3.101	7.1877	4.319	4.7344	2.2172	4.2024	5.6124	5.2513	3.8094	5.537	4.4731	2.8639	5.6433	4.9212	5.0772	6.1536	4.61	4.6147	1.6182	5.5726	4.2578	4.8904	4.5644	5.1223	3.9607	5.327	3.1177	4.5466	4.3646	5.5182	5.0858	4.9103	3.5021	5.9179	5.1827	3.9855	5.2407	4.568	2.9279	4.4666	5.6229	4.3427	5.0644	4.4356	5.7252	4.6966	4.5753	4.855	6.5187	4.366	4.5336	4.3291	5.3674	4.1293	4.6525	4.735	4.8465	4.9588	5.367	5.0639	5.2772	5.2802	5.9088	7.2294	5.5447	5.2713	4.8694	5.4699	4.2071	5.8135	4.0108
PF3D7_1240300.mrna1_1	PF3D7_1240300.mrna1_1;120	120	5.302	5.3395	4.889	5.3547	5.243	7.1052	4.7677	4.1779	3.3951	5.098	6.2662	4.2832	4.1875	4.7687	6.1485	5.0246	5.1727	5.1783	5.2001	4.5267	9.1426	4.306	4.0652	5.2761	4.9453	1.2388	2.4983	5.4087	5.3452	5.79	4.6502	3.9653	4.903	5.6447	4.3341	4.4128	4.4673	5.2028	5.6085	3.0635	3.406	3.479	4.8465	5.1164	3.5447	3.8982	5.0374	4.0635	3.4607	4.2563	4.5084	5.3792	4.6444	4.2698	4.4107	4.649	3.8972	4.861	4.7104	5.1297	5.6493	6.28	4.8415	4.2638	4.5317	4.3356	4.6467	5.3448	3.2494	4.9303	4.5856	5.7298	4.3413	5.8802	5.3544	4.7522	7.1926	5.1064	5.6873	3.225	4.9612	3.2079	4.6999	3.1326
PF3D7_1240300.mrna1_1	PF3D7_1240300.mrna1_1;121	121	5.3547	4.991	4.228	4.6352	3.7782	5.6267	5.0179	2.858	2.7655	4.8171	3.2141	4.5185	5.3761	4.0461	6.0157	4.4803	3.8836	2.2296	4.3031	4.4989	5.5987	4.6129	4.9556	5.4489	5.1371	2.6182	4.8104	3.7344	4.7241	4.9131	5.4259	4.067	5.3688	4.4283	5.1081	3.2219	3.516	4.0635	5.013	3.1391	4.3882	3.9873	4.2311	3.849	3.8084	4.4757	4.009	4.1739	2.4168	1.9855	4.6548	4.2257	4.774	5.3649	5.6482	5.3259	4.1546	4.4429	4.7463	4.1276	4.591	5.4578	2.4195	4.4803	4.4343	5.4476	4.5065	5.2566	4.712	4.8425	4.6496	5.4761	4.7682	4.9873	5.1445	4.3978	6.2919	3.6542	4.7975	4.61	5.2891	3.3716	5.6946	4.6859
PF3D7_1240300.mrna1_1	PF3D7_1240300.mrna1_1;122	122	6.1206	4.9331	4.0188	5.5589	4.254	5.9681	5.4376	3.839	2.1077	5.8943	4.1953	4.1342	4.9383	1.8237	6.866	4.9392	4.9378	3.4343	5.1102	5.3208	5.5258	5.0938	4.4548	5.5928	5.3913	4.6876	2.852	3.9635	4.0241	6.456	5.5586	2.6439	4.9941	4.5198	5.1043	4.0339	4.4141	4.332	4.7955	4.8273	4.3526	4.4249	4.9439	3.9523	5.7565	5.8012	5.0742	5.3568	2.3785	4.2219	5.3205	4.5027	3.2388	4.1898	5.407	5.2589	4.957	5.3306	4.9103	5.1635	5.0184	6.9443	3.991	4.756	4.5564	5.2257	4.7687	5.5696	4.8987	5.0892	5.463	4.2832	5.0509	5.966	6.2236	5.4219	7.1888	3.7279	5.7882	3.591	5.302	3.0479	5.2024	4.009
PF3D7_1240300.mrna1_1	PF3D7_1240300.mrna1_1;123	123	6.6901	5.6685	5.5641	5.1297	3.854	6.406	4.9575	3.4114	2.6982	5.599	6.143	2.251	4.5192	4.8374	6.3973	4.2016	5.4535	4.0917	6.4276	5.0365	5.2839	5.9165	3.6369	3.7452	5.0751	4.0426	4.9941	5.726	4.7082	6.373	7.1467	4.1627	4.7782	5.7663	5.3985	3.5521	4.9317	4.9955	4.7522	3.6927	2.6439	3.4141	5.6848	4.7581	5.5868	5.4022	5.3316	5.3579	2.9165	4.5723	5.4199	5.7597	5.1359	5.6496	3.9477	5.4363	4.6212	6.0787	5.4754	5.9079	5.5388	6.3461	5.4009	4.0179	5.5033	5.4316	4.9463	5.6398	3.3561	5.732	5.6465	4.8777	5.367	5.5354	6.501	5.157	6.567	6.4205	4.8161	4.9269	4.5078	4.1326	5.281	4.6792
PF3D7_1240300.mrna1_1	PF3D7_1240300.mrna1_1;124	124	5.7301	5.7244	4.5053	4.7745	4.1691	6.2591	5.1164	3.6299	2.189	5.0479	4.8938	3.0126	5.694	4.0661	6.6873	4.9837	4.9174	4.3434	5.4666	5.1318	5.7819	4.7442	3.4634	4.7442	5.1631	3.2928	3.8866	5.1538	5.3402	5.8512	4.7339	1.84	4.3526	4.1043	5.0622	3.9392	4.785	4.1169	5.5604	4.6531	4.5656	5.4043	5.6439	4.3639	4.8006	3.497	5.5738	5.9934	3.0942	3.6194	5.5677	5.4005	6.6778	5.4886	4.1285	4.4938	4.06	5.7007	6.2221	5.1052	4.8192	6.0598	4.7996	4.2203	5.7431	4.634	4.0206	6.0533	4.4496	5.1387	4.3889	6.073	4.9107	4.9317	5.8166	5.3009	6.8212	4.4107	5.846	5.263	5.2001	4.5478	6.0624	5.8248
PF3D7_1240300.mrna1_1	PF3D7_1240300.mrna1_1;125	125	6.4848	5.8025	5.2593	5.5432	5.246	8.4589	5.3183	4.1301	4.6241	5.3635	5.732	6.9186	5.6636	5.1542	8.416	5.2426	4.8094	5.0237	5.3151	6.4274	6.4616	5.5214	5.1469	5.373	4.7634	4.0409	4.0426	4.9519	6.1303	7.0665	5.2001	4.7164	4.7323	5.6556	4.5392	4.6513	6.1882	5.6724	5.1715	4.7148	4.332	2.7312	5.6767	5.7568	5.5771	5.4253	5.3187	4.7934	4.3477	5.1383	4.3052	6.086	3.3262	6.7149	5.6165	5.5053	5.0126	5.8897	5.2095	6.2227	4.9131	8.4127	4.856	4.6124	8.0486	5.5862	4.7377	6.2376	5.7889	5.4584	4.7897	4.8048	6.2593	6.1365	5.9743	5.2483	8.4209	5.6885	5.4938	8.543	5.2211	4.2502	5.9267	4.6421
PF3D7_1240300.mrna1_1	PF3D7_1240300.mrna1_1;126	126	6.1989	5.0246	5.6462	5.3743	2.943	6.0206	4.9704	5.3688	4.2265	5.0009	5.1878	8.0845	5.254	3.5348	4.9189	5.4578	6.2044	5.6447	4.225	5.2939	7.4312	4.8836	5.0622	5.382	5.7151	5.3892	5.9516	5.6823	4.9736	7.15	5.9704	2.0321	4.5904	5.6153	6.0279	5.4857	6.0372	4.9896	5.2396	4.4222	4.943	4.5801	5.4581	5.1526	5.269	4.8053	4.582	3.9345	5.0626	4.516	5.6826	5.921	6.6177	6.675	4.3827	5.1027	4.2638	5.4922	5.4699	6.1871	4.8689	7.7051	4.7517	5.1379	6.4328	4.6628	4.7923	5.8831	6.5638	4.3847	4.6188	4.9547	4.5367	5.3071	6.1993	6.1863	7.7003	5.6798	5.6226	8.3364	5.3809	5.6241	5.6636	6.212
PF3D7_1240300.mrna1_1	PF3D7_1240300.mrna1_1;127	127	6.5644	5.7175	5.915	6.2205	5.0041	6.1227	5.7621	6.021	3.9222	7.4991	5.5232	6.8312	6.278	4.3491	5.856	5.0828	5.532	6.1944	4.0883	5.706	8.8499	6.1422	5.3352	5.2638	6.7523	6.8629	5.5236	5.257	6.3747	8.1306	6.7207	5.0099	3.9098	7.2243	6.2261	6.65	6.2694	6.7047	5.1077	4.4679	4.765	4.6803	5.7549	5.7325	6.9808	8.262	5.966	6.1737	4.6548	5.0989	6.2977	6.3531	8.3886	5.9338	7.7148	4.8797	5.1819	5.9507	6.3368	6.7936	5.2071	8.8656	6.3827	5.1432	7.5	5.7495	3.6882	6.0385	5.7479	3.7803	8.9697	5.1014	5.6115	5.6115	7.6685	6.1793	8.7585	5.3899	6.4264	8.4205	5.9882	6.0856	6.8486	5.8667
PF3D7_1240300.mrna1_1	PF3D7_1240300.mrna1_1;128	128	7.1801	5.1148	6.7743	5.8904	3.9809	6.0177	5.8875	4.5217	4.568	6.9866	4.975	10.9021	6.3323	3.1094	6.306	6.1465	5.6118	6.5677	3.6713	4.7629	9.0603	5.3523	4.5741	5.4925	7.4715	6.8859	6.2763	5.3954	6.6989	8.1948	6.1969	6.5951	6.0834	8.2152	6.6225	5.5573	6.2221	6.5603	5.8525	4.3455	5.3298	3.9136	5.2705	5.0457	7.0265	5.9823	6.3207	5.7663	4.7602	6.0953	6.2508	6.5292	8.3425	6.2664	6.0005	4.1514	5.2126	5.7546	5.7565	9.0866	5.2765	9.0091	6.1048	5.7173	7.9752	5.8718	6.2602	3.8943	5.0544	4.5583	5.5466	5.6462	4.4482	6.519	9.4658	5.3702	8.4221	2.2327	6.5529	8.3501	5.121	6.0923	5.1148	5.8148
PF3D7_1240300.mrna1_1	PF3D7_1240300.mrna1_1;129	129	7.3425	5.9628	8.3615	5.2593	3.797	6.7558	5.7412	4.7312	5.8863	7.1468	6.0023	8.9145	5.3473	4.4835	6.5196	6.2544	5.9563	6.9927	4.0206	7.5513	9.3299	7.0567	4.4316	5.4851	7.5078	7.2421	6.3473	4.101	7.7689	8.4707	9.1634	3.9736	6.1942	8.0331	7.1963	5.0985	6.6279	6.7092	6.3049	4.98	5.1363	5.3681	6.293	6.0184	7.2271	6.0132	6.5774	6.4237	4.5601	8.3488	6.4963	7.1908	8.6028	6.6683	5.8222	4.9658	6.5768	5.769	6.5041	10.4588	6.2201	8.8482	6.8768	5.9458	8.2485	6.114	5.7517	5.4416	6.6913	4.3568	3.2675	5.2529	6.8829	6.8371	9.9085	6.0522	8.4098	6.5506	6.522	8.9069	6.0581	6.408	5.4012	8.54
PF3D7_1240300.mrna1_1	PF3D7_1240300.mrna1_1;130	130	7.9785	6.6566	6.4199	6.5399	4.6993	7.6962	7.0563	4.6141	4.6651	8.0531	5.8066	10.7297	6.0336	5.0505	7.7134	6.9857	8.6998	7.2302	5.7225	8.2254	10.7334	6.3118	5.9773	6.1326	7.495	7.3326	5.0179	6.0027	9.3629	9.9198	7.0433	4.281	6.6017	8.3505	6.6928	5.546	7.1988	7.2622	6.8637	6.7241	6.2225	6.1827	6.2915	6.7347	8.1676	5.9451	7.3447	7.1124	8.7568	8.1904	6.6985	7.2732	9.621	7.394	6.935	5.7225	6.4204	6.5774	6.1997	9.3078	5.5987	8.9733	8.2107	6.4341	8.2837	6.2046	5.2517	6.9291	5.9807	8.3294	5.91	5.243	8.0159	6.7257	8.7257	6.015	9.0639	7.4469	7.1059	9.2559	6.7721	6.2424	7.7025	7.3848
PF3D7_1240300.mrna1_1	PF3D7_1240300.mrna1_1;131	131	7.741	7.0121	6.4079	6.2132	4.5856	7.1671	5.6378	4.957	3.9165	7.7068	3.9402	9.8736	5.8883	4.5478	7.066	7.0256	5.922	6.7443	5.1355	6.911	9.1007	7.0406	5.3338	5.8117	5.6259	5.3554	4.9764	5.7637	7.035	8.2228	7.0703	4.1235	6.3766	7.3089	5.4558	5.8092	6.8555	6.5103	6.6672	7.0483	4.2972	4.7257	6.4026	8.244	6.7961	5.0976	6.5492	6.4393	8.183	7.8867	4.9928	6.0909	9.0032	5.6893	5.9646	4.3169	5.1659	6.3789	5.3223	7.4739	5.1256	7.7872	7.9172	4.861	7.313	7.3035	4.9588	5.3327	4.5515	8.3127	4.2079	4.047	8.1697	6.1459	8.519	5.4101	8.2758	6.5795	6.1591	8.4295	7.8074	6.4155	6.4614	5.8283
PF3D7_1240300.mrna1_1	PF3D7_1240300.mrna1_1;132	132	9.2959	10.5785	5.6259	5.9451	7.1604	7.0283	9.1515	6.7778	6.9381	9.1729	7.9784	9.4767	5.6656	7.9776	5.8582	9.9106	7.3205	8.5685	6.8923	9.2904	8.2327	7.7223	5.1227	9.4921	7.528	5.8777	4.8374	7.834	9.588	8.4446	8.5347	3.858	9.4429	7.3628	6.3368	6.1548	9.4529	6.9422	7.9658	10.6274	5.2095	8.6945	7.6702	6.0794	8.9714	6.3455	6.9317	7.8061	6.2456	11.0521	7.3895	7.3658	9.3557	8.7311	8.9311	9.9624	5.2137	12.5864	6.0913	8.2983	7.315	7.7663	10.7008	9.2669	12.9679	8.4639	8.4121	6.3196	10.0875	8.8154	5.211	6.334	13.5822	7.1673	8.5575	7.4263	7.9114	8.7642	9.527	13.2354	7.0417	9.3068	7.0877	9.8339
PF3D7_1240300.mrna1_1	PF3D7_1240300.mrna1_1;133	133	9.305	10.955	6.5957	6.1512	6.7263	6.3768	7.9594	5.9807	7.0341	9.4477	7.3921	10.1084	6.8559	7.6152	6.5477	8.9277	6.5875	8.9361	6.4496	8.8807	10.231	7.7009	5.6355	9.1597	7.8759	6.3832	4.2327	7.5105	8.7794	9.2161	8.5497	4.5311	9.22	7.7735	6.4683	5.228	9.2648	6.97	7.9407	10.7385	4.8074	9.0724	7.4022	7.4687	8.8788	6.0845	7.3861	8.0812	8.4597	10.2742	7.2933	8.1991	9.0368	8.3778	8.5508	9.5663	6.1262	12.6499	6.0038	8.3281	6.4994	8.1685	10.7228	9.4024	13.0546	7.6848	8.181	5.7514	9.3899	8.9203	6.1133	6.1414	13.8811	6.1272	8.5772	7.0577	8.5459	8.208	9.7041	12.911	8.13	8.8549	6.8994	8.9662
PF3D7_1240300.mrna1_1	PF3D7_1240300.mrna1_1;134	134	10.1289	12.2131	8.7205	9.1389	8.5102	6.4875	9.0408	7.8316	9.7967	9.7193	8.0959	11.2601	7.6258	9.5496	7.223	9.8111	7.7776	11.3845	8.3087	9.4664	8.9951	8.5629	4.9486	10.6934	9.0363	7.4091	6.1089	7.675	9.5775	8.5215	8.7927	5	10.2659	9.1435	7.228	7.6111	11.2061	8.1977	8.5241	11.7151	6.1683	9.6821	8.5928	7.9065	9.8046	6.2252	8.4113	8.9555	8.9234000000000009	11.1434	7.6432	9.8243	10.2107	9.2179	8.7018	7.2203	6.5151	13.335	6.6789	9.9997	7.5823	9.7121	11.716	9.7609	14.2042	8.4898	8.7566	6.5416	9.8087	8.8299	6.2602	5.5308	14.74	8.2731	9.77	7.8151	9.1922	9.0302	10.2174	14.4497	9.5564	9.5359	7.784	9.4826
PF3D7_1240300.mrna1_1	PF3D7_1240300.mrna1_1;135	135	10.12	11.8603	10.8167	8.1077	9.1546	7.3009	8.6143	6.7131	10.133	10.5035	8.2464	11.3825	7.2327	9.9091	7.2763	10.4962	7.4685	11.03	7.9867	9.1925	9.4053	6.9228	5.5106	10.3551	8.7844	7.2181	6.8904	7.6803	9.7631	9.0633	7.924	3.6656	10.0757	8.8292	7.1726	7.5163	11.1669	8.1736	8.1991	11.6638	6.2118	9.4231	8.6181	7.3891	9.462	6.2418	8.4068	8.5504	8.0398	10.6543	7.7334	9.3213	10.7335	9.0941	8.3177	6.8514	6.0188	13.1224	7.3012	10.708	7.3024	9.2271	11.4641	9.6779	13.7286	8.357	7.9729	6.4845	9.464	7.4632	5.382	5.4029	14.4478	7.0957	10.3327	7.4623	9.1096	8.5612	9.6348	14.2031	8.8402	9.198	7.1216	9.4283
PF3D7_1240300.mrna1_1	PF3D7_1240300.mrna1_1;136	136	9.9252	13.0099	8.2775	8.4933	9.3408	8.0894	9.3268	7.2688	9.8688	10.2181	9.5907	11.1952	7.695	9.3235	8.6437	11.0934	7.6566	9.6835	9.1307	9.7898	10.2935	7.7578	5.8392	11.2908	8.4914	6.8804	6.4751	8.2663	10.2755	9.7222	9.1928	2.6229	10.747	8.8533	6.784	7.6775	12.7242	11.6924	9.2784	12.3199	6.8622	10.4926	8.709	8.3717	9.5809	7.0277	12.2442	9.0031	8.2635	11.126	8.0738	9.624	10.4517	9.298	9.7301	7.5643	6.9486	13.9578	6.572	11.8778	7.8088	8.7704	11.8622	10.4401	14.0098	9.2698	9.736	6.2804	9.8783	9.7583	5.8868	6.5461	14.7569	7.5012	11.2134	8.1301	8.6601	9.5826	10.721	14.3489	9.4699	10.1641	6.633	9.7685
PF3D7_1240300.mrna1_1	PF3D7_1240300.mrna1_1;137	137	9.5525	12.0153	9.477	6.2897	9.0428	7.7307	8.1799	5.8577	8.7375	9.871	8.6913	10.7772	5.228	8.9126	7.8259	9.8511	6.8721	7.287	8.6632	9.4927	8.4398	6.8636	4.7495	10.0084	6.4717	5.6381	7.2838	7.3884	9.5538	8.7443	8.1006	3.1489	9.8539	6.9499	5.9222	7.2929	11.6782	13.8075	9.2774	12.0719	7.0142	9.0009	7.4059	6.0507	8.9299	6.0496	14.2511	9.27	7.9945	9.8909	7.0452	8.0989	8.1826	8.1558	8.5166	6.4269	6.143	14.0316	9.6466	9.1473	6.9862	6.4479	11.4968	9.0008	13.6161	7.9098	9.2006	5.4212	9.2105	9.8386	6.2232	5.3639	14.7258	7.9412	9.6556	6.7956	7.57	8.3645	9.3529	13.6455	8.2089	9.6105	6.3823	8.6064
PF3D7_1240300.mrna1_1	PF3D7_1240300.mrna1_1;138	138	8.7953	11.4066	6.5554	6.1274	7.8754	6.8639	6.7098	4.9298	7.0962	9.5194	7.9304	10.0366	5.7051	7.4663	6.3384	8.1616	6.6314	6.2664	8.0948	7.6223	9.1529	4.812	4.2994	8.9055	6.5486	5.4033	5.7452	6.4933	8.3951	8.0489	7.1593	3.6276	8.4828	6.9654	5.3999	5.2506	10.6644	13.4842	8.6927	11.0372	6.5974	8.0653	6.7444	5.9572	7.9819	5.8582	14.0174	7.9383	6.7818	8.5033	6.6248	6.7196	7.8914	7.5252	8.1803	5.9669	6.8811	13.6582	5.4712	7.351	6.3111	5.6929	10.2219	8.8446	12.6575	7.4018	6.8848	5.3366	7.7426	9.6637	6.6342	5.6482	14.3278	3.8777	7.8434	6.1016	7.0067	7.4986	9.3057	12.8602	7.3759	8.1268	7.01	7.6601
PF3D7_1240300.mrna1_1	PF3D7_1240300.mrna1_1;139	139	9.1273	11.9998	7.4395	7.2007	8.4882	7.5	7.2733	6.3174	7.7335	10.2524	8.5166	10.6067	6.6981	8.7756	8.3781	9.1511	6.8541	7.8333	8.9913	8.9456	9.1612	7.4658	4.8649	9.8525	6.2977	5.7711	6.6904	6.9667	9.171	9.407	8.0857	4.4912	9.798	7.0626	5.3266	6.5653	11.3824	7.7526	8.8243	11.7943	6.0283	8.6466	7.3658	6.057	9.0419	6.9292	8.2088	8.8205	5.254	9.9007	6.7545	8.2389	8.5191	8.3177	8.5841	6.3966	5.8522	13.8465	5.1309	7.7247	6.5162	6.583	11.0051	9.483	13.5213	7.7721	8.0823	5.6473	8.3918	9.8093	6.6633	7.7586	14.5458	5.2055	8.044	7.1429	6.9103	8.1987	9.6628	13.862	7.3449	9.5273	7.0527	8.3567
PF3D7_1240300.mrna1_1	PF3D7_1240300.mrna1_1;140	140	10.2623	11.5506	6.7229	7.7916	8.8497	8.4688	7.0469	5.9236	8.5004	10.7759	8.494	10.5459	6.6985	8.7527	8.6467	9.2151	6.9423	7.0479	8.5324	8.6098	10.4936	5.8848	5.6596	9.8445	8.7576	7.193	5.9584	7.289	8.9298	8.9902	7.3424	4.4731	9.7656	9.196	6.2776	5.7015	10.5988	12.8203	10.7084	11.5892	6.7787	8.8677	5.6907	6.8335	9.2824	6.5546	12.7042	10.1976	9.2479	8.5909	6.4421	8.5151	9.2362	7.14	8.4816	6.2504	6.4082	13.4872	5.9205	7.3845	6.4548	6.6612	10.4879	8.3858	12.8227	7.1029	8.1986	5.0492	8.1236	9.6147	5.0426	5.2415	14.372	5.7431	7.7225	6.083	7.5625	7.4796	8.4166	13.4259	7.636	8.7194	6.9474	6.6394
PF3D7_1240300.mrna1_1	PF3D7_1240300.mrna1_1;141	141	9.6132	11.5778	6.2302	5.7525	8.3083	5.9174	7.9233	8.4121	7.6061	10.051	8.1373	10.6102	4.7602	8.1088	7.3627	9.1353	8.7248	6.5322	8.9911	10.0123	8.0501	6.4453	12.5727	9.3006	6.0738	4.406	5.749	7.2268	10.0769	8.5241	7.0345	12.0149	9.2969	5.7447	5.7708	5.1131	10.1865	7.7501	8.0833	11.3068	7.6621	8.7128	6.8971	5.9568	8.767	6.2348	8.2497	7.9076	4.5999	9.02	6.436	7.2299	8.8491	7.628	7.9548	6.6775	5.9688	13.6163	8.0724	7.3208	5.6064	6.1727	10.6105	8.4443	12.9833	8.832	8.2462	5.4256	7.5522	9.4409	4.8817	5.4097	14.3794	7.1767	7.3076	6.1463	7.0025	7.8968	8.7762	13.2695	8.6713	8.9773	7.0531	7.3951
PF3D7_1240300.mrna1_1	PF3D7_1240300.mrna1_1;142	142	8.5156	10.6592	6.8358	6.0036	6.0435	6.83	6.019	5.1993	6.3045	8.9272	7.3556	8.6518	5.4172	6.7517	6.0648	7.5022	6.4325	5.4446	7.1418	8.8218	7.04	5.1647	7.2362	9.4627	6.0144	4.2861	5.1522	5.3957	8.7837	6.2238	6.4138	7.5037	8.9691	5.8552	4.9681	4.3096	10.9372	7.3913	7.2594	10.8073	6.3277	8.8009	6.6908	5.3262	7.2646	6.1589	8.8235	6.347	4.5607	7.6238	5.8718	6.7718	7.794	6.4288	8.2191	5.1946	5.5166	12.6455	5.4594	8.6922	6.3076	6.5621	10.6746	8.4314	11.902	7.1564	7.9929	4.5267	6.3853	8.3885	5.4053	5.3406	13.6363	4.9658	9.2348	6.3363	7.1569	7.395	8.2041	12.2343	6.9317	8.3578	5.6029	6.0828
PF3D7_1240300.mrna1_1	PF3D7_1240300.mrna1_1;143	143	5.7189	5.804	4.7312	5.1843	4.4216	5.5948	4.5765	4.4548	4.4548	6.9813	5.2145	6.1114	4.4725	4.7296	6.1719	5.3844	5.2968	5.9591	4.4588	5.4155	5.6308	5.1946	5.1542	6.6757	5.3205	4.2203	4.0747	5.04	5.4935	5.3927	6.1526	4.5116	5.9395	4.7137	3.7049	3.9598	7.8707	4.4128	6.9748	4.6029	6.3134	5.7123	2.7137	6.7359	5.6913	4.3125	5.6679	4.8773	4.6954	4.204	4.9265	4.2854	4.905	5.1595	5.5838	4.6473	5.1965	8.5102	5.5018	6.6291	5.0501	5.8714	6.2073	4.1497	5.8017	5.7109	4.942	4.6017	2.8777	5.3579	4.7087	4.9074	9.1093	5.6238	7.1407	5.7669	7.6052	3.7866	5.5546	5.8014	5.4696	1.7137	4.4744	4.2242
PF3D7_1240300.mrna1_1	PF3D7_1240300.mrna1_1;144	144	5.2361	5.9516	5.0951	4.9269	4.408	6.042	4.2327	3.6656	4.2441	6.4009	4.8232	4.3067	4.9397	5.2494	5.9632	4.8929	4.6831	5.4598	5.5966	5.2388	8.2216	4.5613	5.0277	4.4957	4.785	2.9373	4.811	3.4686	5.1322	8.2929	6.2458	5.4135	4.5273	4.9846	4.6707	4.06	4.2334	5.0858	4.4666	4.7236	3.7866	4.8639	5.7903	4.7692	5.009	4.8943	4.235	4.8222	4.8094	3.116	5.281	5.9925	5.6935	5.2102	5.1667	5.4922	3.8649	6.8611	5.5786	4.843	4.4822	5.8535	6.8068	4.2824	4.1375	6.1729	4.5192	5.9973	4.9184	6.1293	3.6264	5.2713	6.7331	6.7112	4.6381	4.95	7.9526	5.2234	5.5537	6.4479	6.0564	4.0144	5.2075	6.5256
PF3D7_1240300.mrna1_1	PF3D7_1240300.mrna1_1;145	145	5.9193	5.2242	4.8309	4.917	4.6943	5.8417	5.8694	4.7618	4.0909	6.5406	5.0896	5.4124	4.4692	2.025	5.6082	5.1631	5.1683	5.6197	2.9709	4.774	6.5231	5.0094	4.8022	5.2273	5	3.9709	4.2824	4.7527	4.691	6.0494	5.2227	3.0108	5.6834	4.1202	4.1342	3.6938	4.3771	4.6843	5.246	4.5454	3.5801	3.1635	5.4828	5.9262	4.5607	4.4249	3.9079	4.4867	3.3277	6.0407	4.6966	5.0378	4.009	5.6032	5.1424	5.0041	5.155	5.813	5.337	5.3161	4.985	6.0942	6.3167	4.2141	3.6769	6.285	4.5699	3.6206	4.1859	5.3143	4.4249	5.2672	5.5478	6.6146	4.9718	5.1098	7.302	4.9217	5.2705	5.8012	5.2346	1.6323	2.774	2.3868
PF3D7_1240300.mrna1_1	PF3D7_1240300.mrna1_1;146	146	5.8542	6.5301	5.5518	4.8694	3.5957	5.4182	5.1603	4.4854	4.079	6.5312	6.1495	5.2353	4.6235	4.1449	6.0525	5.1973	6.052	4.2234	4.5558	5.6943	7.0387	4.3806	5.3882	5.7312	5.202	4.1465	4.6182	4.2434	6.1663	7.3266	5.5814	5.2353	6.7955	5.4185	4.843	3.7312	5.1583	5.5638	5.1631	5.5807	3.497	4.0009	5.3288	4.6859	6.1635	4.7602	5.8273	4.5286	4.7829	6.96	5.2589	6.984	5.3743	8.2493	7.9654	4.9598	4.8309	6.2655	8.4254	5.2824	5.1631	5.8662	6.2238	5.7004	5.0841	7.7536	3.7181	4.5135	4.1457	8.0832	5.4748	5.23	6.1414	7.8129	4.8186	5.7758	7.5954	4.238	5.8577	5.6168	7.3834	3.541	6.8117	2.9764
PF3D7_1240300.mrna1_1	PF3D7_1240300.mrna1_1;147	147	5.8181	5.0152	4.855	4.8644	4.3434	4.649	6.1603	4.2157	4.6519	6.5026	4.8644	5.013	5.1473	4.0985	4.796	6.9671	5.0955	5.6829	4.9274	5.7244	6.3407	6.0906	5.7252	5.8143	4.915	4.6094	4.8634	5.6026	6.394	5.4179	5.6614	2.7908	6.3418	5.3861	4.4296	4.3778	5.0076	4.9759	5.1481	1.7908	5.0993	2.6439	4.7897	5.4101	5.7983	3.6971	4.6023	4.6943	5.1018	6.5059	5.4182	6.2634	5.6191	6.6307	5.2176	4.5148	4.431	6.8542	5.8755	5.1859	4.9288	8.4672	4.7181	4.5441	6.572	7.211	4.4989	5.302	4.9977	4.6865	4.1827	4.7682	6.2647	6.9665	4.9878	5.2615	7.7948	5.9486	6.1152	6.6947	6.3533	4.2758	5.785	5.098
PF3D7_1240300.mrna1_1	PF3D7_1240300.mrna1_1;148	148	6.6112	5.382	5.318	4.6288	5.0909	5.6724	5.1416	4.969	4.8866	7.3539	4.9411	6.8108	4.7703	4.9551	6.045	5.5441	5.7068	3.6588	5.4545	6.0079	6.4492	4.9112	5.2384	5.5832	4.7965	5.1276	4.5472	5.1906	6.7979	5.9959	6.3174	6.2595	5.0067	6.0253	3.7708	3.8248	4.8768	5.5972	5.2876	5.191	3.1375	4.8237	4.8012	5.8711	5.2772	4.9773	6.4408	3.9079	4.9006	5.6562	5.1477	5.6485	5.8352	6.1387	5.2931	5.2087	5.3656	7.7997	6.4077	4.4692	5.8909	7.8061	6.0772	4.4989	5.4715	6.4634	5.3526	6.3031	5.4575	4.5021	4.975	5.157	9.233	5.4883	5.0215	5.1127	8.2554	6.6784	5.4976	6.1071	6.0144	4.1961	6.7147	4.7098
PF3D7_1240300.mrna1_1	PF3D7_1240300.mrna1_1;149	149	6.3494	6.0942	4.8807	5.7412	3.99	5.439	5.4806	4.8324	4.8243	7.8013	6.1585	6.998	5.1039	4.2133	5.5157	5.969	4.6747	5.3882	6.3021	9.8738	6.7	6.2931	4.9212	5.7973	6.133	4.5046	4.2016	5.266	10.2135	6.6751	6.8406	5.4296	5.0317	5.8667	6.4163	4.7175	5.5049	6.1659	5.7344	4.6542	5.4614	6.4707	5.1985	6.1683	5.6387	5.5094	5.6035	5.3005	6.2418	6.0121	5.796	4.6387	5.3705	5.3736	5.6952	4.546	5.5014	6.8408	5.9614	4.235	5.6488	7.6042	5.6387	5.2373	5.5413	6.6489	5.1235	5.5336	6.3395	4.4712	4.4289	4.4114	8.6858	6.7237	5.4456	6.3212	8.0498	5.6005	5.9091	6.4173	6.7889	3.6076	6.7749	4.5632
PF3D7_1240300.mrna1_1	PF3D7_1240300.mrna1_1;150	150	6.8696	7.5242000000000004	6.3547	5.5665	3.6323	6.7803	5.8797	6.5821	5.2269	7.4624	6.6175	11.4247	5.7035	4.9495	6.3947	6.128	6.5705	5.2585	7.8391	7.8149	7.0881	6.5024	5.7167	10.1893	6.5073	4.842	3.1969	8.5908	7.7487	6.6376	8.6861	5.9126	10.0867	7.0186	5.6115	3.6679	5.3477	6.5368	7.0309	8.174	4.5014	3.4738	9.5321	11.7037	5.504	7.9826	7.2191	6.7114	6.9612	7.0085	5.488	6.7257	4.7782	7.151	5.4053	8.3099	6.3904	7.1554	6.194	5.1942	8.9221	7.598	6.4089	5.1177	5.6713	5.6349	3.5753	5.2059	5.2415	7.8517	6.8906	6.093	9.0068	7.1754	5.2184	8.4245	8.6057	6.0811	6.363	5.6159	5.9669	4.3568	6.9853	3.5398
PF3D7_1240300.mrna1_1	PF3D7_1240300.mrna1_1;151	151	7.5432	6.1014	6.3094	6.293	4.8629	6.3923	6.4547	7.6633	5.4091	7.7127	5.6467	6.9136	5.6235	2.6871	6.8536	6.334	7.8188	5.1089	6.1649	7.8162	6.8896	6.5195	6.4676	7.5097	6.5472	5.497	5.8773	5.9326	7.9722	6.4658	8.2878	4.6124	7.1249	7.0529	5.4848	4.6212	5.4101	6.4477	6.6575	5.9314	4.5379	5.6285	6.5814	9.5792	6.5782	5.605	6.1148	6.7977	7.0868	6.7574	6.0011	6.8477	6.3702	7.3223	6.3813	4.1326	5.1256	6.8446	6.5577	4.7929	6.1404	7.0876	5.8128	5.9642	6.5413	6.8446	4.9435	6.1377	6.0691	6.1373	5.3816	5.7533	8.5153	7.8376	6.1577	7.1561	8.6263	6.417	7.6138	7.6696	6.4861	5.2384	6.351	6.5872
PF3D7_1240300.mrna1_1	PF3D7_1240300.mrna1_1;152	152	6.9873	6.0712	5.6296	6.144	5.5823	9.622	5.578	6.5133	4.8763	7.7335	6.5674	6.6542	5.9191	5.044	9.5965	5.578	6.4102	5.1799	6.5699	7.0229	7.7386	6.6879	6.2698	6.2808	6.6609	4.8273	6.534	5.005	6.8086	6.9643	7.2794	5.1035	6.4828	6.7009	5.7156	5.4647	5.3201	6.0644	6.2205	4.9293	4.9217	5.3082	4.7814	6.1379	5.8384	5.9986	6.5956	6.8684	6.457	7.4571	6.2221	5.8133	5.8156	7.1208	5.3999	4.2502	5.9086	8.1881	7.0001	5.1342	5.5898	6.9557	5.6696	6.2917	5.3452	5.1077	4.5348	5.6668	5.0453	5.8268	5.6562	5.8349	8.2928	8.1264	6.0938	7.0287	8.6521	7.1193	7.1745	6.1914	6.9647	4.9331	5.8844	5.6699
PF3D7_1240300.mrna1_1	PF3D7_1240300.mrna1_1;153	153	7.3919	5.302	6.4838	6.5682	5.3544	9.533	6.1079	6.1125	4.2149	7.9809	7.0045	6.7534	6.0067	5.3201	9.6892	5.2887	5.9651	5.017	6.1348	6.6401	8.209	6.3761	5.8885	6.6095	6.3892	4.3764	5.6539	5.8706	7.3483	7.9304	7.4112	5.9004	6.4925	6.9155	5.3147	5.2776	5.0566	6.4443	6.8349	5.5817	5.3381	5.4121	5.8909	6.7674	6.1247	5.9359	6.7159	6.5212	6.9271	7.6906	6.7841	5.8071	6.4851	6.9144	6.1447	5.6843	6.1006	7.3196	5.7562	6.1408	6.0045	7.6413	5.4548	6.1237	5.3245	6.6058	4.4666	5.5659	6.2705	6.7786	6.2494	6.0947	9.2497	7.8179	5.6418	7.2366	8.6211	6.2813	7.1094	6.1123	6.9053	4.1683	7.3601	6.6091
PF3D7_1240300.mrna1_1	PF3D7_1240300.mrna1_1;154	154	7.6518	5.7639	6.5814	6.4845	4.7214	7.2681	5.8873	6.3528	5.0112	7.4356	6.3721	7.5404	5.9293	2.5632	6.8129	5.7703	7.0425	6.6011	4.7312	7.8017	6.7978	5.649	5.3878	6.0631	5.9653	6.3945	5.6826	5.5188	8.9203	6.5188	6.6618	5.7639	7.9899	6.3199	5.879	4.9588	5.7605	6.0853	6.5889	4.314	5.7153	5.1198	6.4472	6.3457	6.115	4.6035	6.4707	6.4469	6.625	6.8324	5.9224	7.1264	6.1133	7.6439	5.9932	5.0828	6.9409	7.1392	7.0355	5.2968	5.9766	6.6991	6.3041	6.4388	5.7714	6.482	5.5132	6.2096	5.2227	6.0067	4.3861	7.7378	7.4972	6.7987	5.6389	6.3468	7.7681	6.5535	7.2816	5.3875	6.6018	4.1969	7.0711	6.5869
PF3D7_1240300.mrna1_1	PF3D7_1240300.mrna1_1;155	155	6.9062	5.3944	6.1102	9.756	4.3526	8.876	5.4195	6.1568	4.4647	6.5354	9.2801	9.6417	9.886	4.691	8.3633	5.4246	6.9538	4.0321	4.5008	5.9697	7.0939	4.9458	5.1276	5.8615	5.9458	4.9923	4.8968	5.1993	6.6703	6.1825	5.6032	3.2203	7.9979	6.1075	5.4686	4.862	5.0832	6.0947	5.898	5.7104	7.4164	3.4463	6.1071	6.25	5.6775	5.3194	6.4678	5.7393	5.1018	7.2305	5.8407	5.4819	5.8043	6.8891	5.852	5.6337	7.2583	6.9525	5.7832	5.9761	5.9331	5.8902	5.9828	6.1735	4.9959	5.8691	6.0213	5.3913	5.922	5.9444	5.4607	7.9532	7.2996	6.1727	5.7729	6.708	7.6286	6.0624	6.3023	6.2798	6.0639	4.6719	7.0919	5.7018
PF3D7_1240300.mrna1_1	PF3D7_1240300.mrna1_1;156	156	6.1997	6.3083	5.2551	5.4509	5.0085	5.9816	5.4363	4.7887	5.3023	6.4055	8.4833	8.1296	5.1189	3.0356	5.825	5.1301	5.7793	5.2728	5.1803	6.8379	6.1048	5.8632	5.5604	5.5786	5.649	3.6264	5.8427	5.4515	6.4434	6.8199	6.14	4.8689	6.7786	5.431	4.0866	2.7268	5.7151	6.3928	6.0749	4.7871	4.7043	5.3937	5.7074	6.1534	5.1391	5.3695	5.8362	5.6769	3.8115	6.1675	6.0592	5.6482	3.8669	6.7766	5.133	5.285	6.1689	7.8507	5.073	5.2044	6.5659	5.9406	5.4748	5.0453	7.1511	5.6334	5.2724	5.8306	6.3132	6.1775	3.861	5.4005	7.0648	5.9551	5.2024	6.3593	6.88	5.6645	5.6619	5.5945	5.2502	5.706	5.9711	6.0693
PF3D7_1240300.mrna1_1	PF3D7_1240300.mrna1_1;157	157	6.1491	5.9692	5.7159	5.0972	4.8037	6.0875	5.327	5.8457	5.7068	6.785	6.0314	8.7011	5.0934	2.2265	5.1985	5.2388	5.8387	4.7602	5.1379	6.5504	6.8664	5.272	5.6758	5.1843	4.9805	2.4854	4.7054	5.3961	7.5786	6.5226	6.0644	4.9782	7.3211	5.6256	4.7181	4.5154	4.8689	5.3114	4.7274	3.1359	5.3896	3.9439	6.1504	6.1633	5.0938	4.9588	6.4614	3.8669	4.4803	6.312	5.1659	5.4155	3.4343	6.1699	5.4864	4.7703	6.8255	6.5337	5.9563	5.6212	6.5407	6.4891	6.2106	5.6741	5.972	6.504	5.2506	7.01	6.8802	5.8848	5.1177	6.5975	7.1506	5.2784	4.9392	6.431	5.6724	5.6436	6.0358	6.0303	5.1799	4.1194	6.2038	7.3508
PF3D7_1240300.mrna1_1	PF3D7_1240300.mrna1_1;158	158	6.706	6.3804	5.2075	5.9047	5.2102	6.4882	6.0802	6.5045	3.1342	7.2547	5.3005	10.0275	5.7721	3.8288	6.7133	5.673	6.5865	5.84	5.2207	7.1314	8.0882	6.143	5.978	7.1313	5.7785	5.729	6.2512	5.7085	7.5948	7.0563	6.6767	5.0193	8.4157	6.9241	5.4121	5.4074	4.6758	5.1461	5.3736	5.0009	6.6323	5.4738	7.4034	5.8417	6.5932	5.9814	6.2334	5.0691	5.3237	7.9253	6.0199	7.3731	4.5656	7.1284	5.9348	5.2445	6.525	7.2492	6.8119	5.8143	6.9359	6.6625	5.3223	5.6528	5.7304	5.3771	5.3259	7.1339	6.0288	6.5638	5.2165	7.2658	8.295	6.1512	5.9791	6.3429	7.5196	5.8753	6.5438	6.1438	4.6605	4.3985	8.0297	7.2529
PF3D7_1240300.mrna1_1	PF3D7_1240300.mrna1_1;159	159	6.9579	5.4634	4.9923	5.8384	4.5993	6.2491	6.359	6.0426	4.0063	6.8963	6.0016	9.8042	6.0644	3.8369	6.6312	6.6106	6.83	4.5416	5.2161	7.5726	6.0925	5.4663	5.2891	6.3825	6.7772	5.2067	6.0173	5.7803	7.757	7.001	5.7719	6.5184	8.5123	6.1245	5.0892	5.4111	5.1094	5.0126	6.4599	4.4607	6.8359	4.6433	6.7049	4.8753	6.7282	5.607	6.2263	5.8989	4.3082	6.8345	4.1497	6.8771	4.9472	6.5207	5.8298	5.7241	6.0909	7.6402	5.8672	4.9317	6.9382	7.3306	6.083	5.8412	4.4634	6.0807	4.9269	6.8388	6.6154	5.6834	5.5376	6.2174	8.4439	5.4279	5.6645	6.595	6.3656	5.7576	6.4263	5.9253	4.4588	3.497	7.5949	6.646
PF3D7_1240300.mrna1_1	PF3D7_1240300.mrna1_1;160	160	6.879	5.3799	6.3416	6.6702	4.1843	5.9793	5.4469	5.7189	4.8445	6.4224	5.5868	7.7378	6.2005	4.7458	5.8926	4.6106	6.1699	4.0374	5.281	6.1805	7.4279	5.6662	5.9498	7.6546	6.2242	5.9837	5.6653	5.7947	6.5435	5.8025	5.9212	5.6308	7.4849	5.8362	5.5919	5.0237	5.8545	5.4463	5.9853	4.8063	6.264	4.9959	5.6238	5.4097	5.5996	4.5795	6.0052	5.7983	4.8728	6.543	6.1693	5.8676	5.3951	6.6733	5.8565	6.0753	5.2422	7.7135	6.1414	5.0387	6.7109	5.8612	4.7835	5.7913	5.4699	5.0802	5.4005	6.7892	7.4249	5.9217	3.6088	6.3021	8.2376	5.3799	6.1041	5.9477	6.7499	6.4998	6.734	6.2165	5.36	5.572	6.4557	7.0534
PF3D7_1240300.mrna1_1	PF3D7_1240300.mrna1_1;161	161	6.8175	5.9338	4.8037	7.8093	7.1768	11.7223	6.0365	5.4935	6.4284	6.3903	5.3001	8.3462	7.4963	6.31	11.8791	4.706	6.2655	4.5601	5.3205	6.3001	6.0345	5.7597	6.3808	8.2623	6.106	5.2032	4.9103	5.4053	6.6047	7.2212	6.1979	5.0553	8.887	5.7134	5.6622	6.3142	5.6985	6.021	5.0201	6.6868	6.3933	6.7859	4.9174	5.9155	5.4803	6.4494	6.9147	4.9303	5.2373	5.855	6.0488	6.5072	4.7692	7.257	4.5668	4.985	5.9512	8.3466	6.9134	5.2928	6.9373	7.0659	5.2464	5.4459	5.0544	6.1301	5.7743	6.5724	7.1105	6.1973	5.8138	6.1999	9.0559	5.9752	5.6576	7.4623	6.9535	6.71	6.782	6.3854	4.7126	4.3147	7.3891	7.7456
PF3D7_1240300.mrna1_1	PF3D7_1240300.mrna1_1;162	162	7.3109	7.6186	6.0034	9.0456	5.4289	10.3541	6.4466	5.4179	5.8555	7.0023	5.3498	8.1306	8.676	6.0283	11.2648	7.3644	6.0444	4.3723	5.1035	6.7678	6.1075	5.4053	6.8544	8.7889	5.5696	4.6758	5.1667	6.5092	6.7455	6.6091	5.9646	6.8983	9.0003	6.151	5.0951	5.1538	5.4135	6.8582	5.5622	8.6872	6.6308	8.465	6.9653	10.1193	5.6334	7.8489	7.0621	7.7697	4.5838	6.8061	6.374	5.9378	4.3554	7.4645	6.799	6.8628	5.1022	8.1336	5.9789	5.9465	6.5114	6.3201	6.1863	5.946	6.0007	5.489	4.7377	6.5398	6.7896	6.0437	8.6101	6.2172	8.6942	4.3971	6.1591	6.3997	7.349	6.2434	7.0334	6.3194	5.1647	4.3792	6.8921	7.5126
PF3D7_1240300.mrna1_1	PF3D7_1240300.mrna1_1;163	163	7.2838	6.2369	4.2547	6.5489	5.0264	10.7092	6.7686	4.7301	4.5317	7.197	5.4067	8.7522	4.9616	4.1514	9.4828	6.6382	6.111	5.7806	5.2257	6.9606	9.449	6.0007	6.102	8.0447	6.4573	5.0717	5.647	5.5543	6.5073	7.1036	6.4097	6.9065	7.6741	7.4007	5.0785	3.9155	4.6576	6.6172	5.6444	7.2606	6.1635	8.2357	7.9163	10.4993	6.925	6.4522	6.5583	6.7045	5.2563	5.7164	6.1707	6.7825	2.5385	6.5195	5.1043	5.897	3.9718	6.7657	7.3578	4.8817	6.3457	6.0851	4.8709	5.4715	5.4205	5.578	5.06	5.602	8.0201	4.6915	7.273	5.726	7.2385	6.4573	5.9699	6.4767	6.6315	6.9228	7.2264	5.5756	5.4699	4.1043	6.5247	8.0095
PF3D7_1240300.mrna1_1	PF3D7_1240300.mrna1_1;164	164	6.0407	5.4009	4.408	5.3568	4.6456	8.9288	5.2513	5.6392	5.2005	6.8554	4.9741	8.5645	5.3896	2.9486	10.0571	5.9047	5.0219	5.6439	4.7623	6.9645	6.133	6.1164	5.3295	7.5091	6.8358	4.3045	3.1375	4.9179	6.3837	6.5771	6.3703	4.6387	7.7118	7.2551	4.8027	3.8329	5.0917	4.5261	6.3352	5.5823	3.9269	7.9389	7.5283	10.4612	5.8597	5.4279	6.2332	5.9878	3.9136	6.7408	6.4301	10.1188	3.9579	7.5191	5.7197	5.2891	4.8649	5.9427	7.6001	4.1243	5.8917	6.6852	5.0009	5.701	5.4053	5.0496	6.0052	5.3878	7.7004	6.0076	5.6702	6.1225	7.2321	5.9706	6.2804	6.5777	7.2086	7.1517	7.168	6.3709	5.753	3.1391	6.621	7.9707
PF3D7_1240300.mrna1_1	PF3D7_1240300.mrna1_1;165	165	9.9556	6.2774	5.8296	8.7305	7.0565	11.6487	8.078	5.7973	6.6836	9.991	5.7666	11.565	8.2927	5.9946	10.2793	8.8265	6.5021	7.4305	4.8258	6.4814	6.8353	6.328	7.2553	9.3992	8.5713	6.2317	5.7043	6.9141	7.058	7.7908	6.3393	7.4111	9.2163	8.8548	6.3468	5.2342	4.4135	7.5004	8.0506	8.4126	8.0983	9.841	10.8162	12.6728	9.2307	7.5701	7.5236	7.711	5.0909	10.4516	8.2388	9.0177	5.1048	7.947	4.8649	6.1229	5.9761	7.0682	8.2906	6.6564	6.4234	6.387	6.5826	6.8549	6.5584	6.4992	5.5087	7.846	8.2937	5.5647	7.9866	6.2267	8.5292	8.2918	7.5905	7.0116	7.3092	7.2351	7.6318	8.0191	5.9091	5.7439	8.7119	7.0464
PF3D7_1240300.mrna1_1	PF3D7_1240300.mrna1_1;166	166	10.0149	9.2922	5.6611	9.5184	9.3234	12.5371	7.8397	6.5596	8.7838	9.9311	4.8525	11.7035	9.2866	9.7777	12.772	8.491	6.5677	8.1998	5.9828	7.4656	7.0583	6.9285	8.1097	9.272	7.9789	6.015	5.1326	6.7626	7.08	7.058	6.971	7.0495	9.1417	8.3905	5.4575	6.2598	4.9184	7.7227	7.7415	10.4751	5.6276	9.2831	10.0406	12.1711	9.4003	7.9418	7.8597	7.8552	5.898	10.7293	9.0102	8.5622	5.223	8.3724	5.4976	7.0915	4.7268	7.9189	8.4018	7.4121	5.8873	7.3236	6.5329	7.208	6.2578	5.8382	5.2765	7.4959	7.4051	6.3234	7.851	5.8989	9.4643	7.6725	7.7584	6.76	7.7251	6.9137	7.5533	7.6034	5.6622	4.8851	8.3408	7.1772
PF3D7_1240300.mrna1_1	PF3D7_1240300.mrna1_1;167	167	10.061	8.503	6.2477	8.7632	4.8032	12.9945	7.6	5.1969	6.143	9.7422	5.934	11.5491	8.8248	5.9807	13.0652	8.4784	6.8784	7.9684	5.7562	7.6407	6.8734	7.0101	7.8471	8.7722	7.6497	5.2972	6.08	7.7259	7.6896	7.4837	7.3926	7.6885	8.2921	8.3569	5.4097	6.9117	4.9561	7.8302	8.0042	9.0971	5.6918	8.8466	9.8952	12.2424	9.3782	8.0515	7.5261	8.3544	5.5987	9.8165	8.7776	8.7314	4.9141	8.8006	5.5141	7.4598	5.2865	7.3295	7.7656	8.9903	5.8171	7.0384	7.2759	5.9885	6.889	5.9107	4.3434	6.9984	6.6523	6.5717	7.9253	5.7708	8.2174	8.3643	6.2538	5.7458	7.8258	6.7188	7.2579	7.8713	6.0695	5.1461	7.7825	6.61
PF3D7_1240300.mrna1_1	PF3D7_1240300.mrna1_1;168	168	10.2219	9.2221	6.8036	9.8768	5.4209	12.7214	7.7186	6.3574	5.246	10.2937	4.588	11.7263	9.426	6.1625	13.202	8.5786	6.7439	8.2684	6.2106	7.2194	7.5747	6.7306	8.112	9.0006	8.2796	7.112	6.3065	7.7405	7.3169	7.5317	7.6807	8.2958	9.2717	8.7952	5.6554	6.2227	6.2811	8.1683	7.9003	10.6789	5.4525	9.6105	10.3469	12.8162	9.5363	8.3258	8.2755	7.3532	5.2361	9.3013	8.1222	8.5555	5.8552	9.1747	6.2346	7.3094	5.4283	8.3129	7.8684	6.9006	6.2642	7.3258	7.4998	6.7222	7.55	6.002	5.1807	7.7797	7.1445	7.5928	8.0291	5.7578	8.9853	7.6022	7.0583	6.1878	7.758	6.2065	7.6422	8.1574	6.6078	5.093	7.7859	7.7125
PF3D7_1240300.mrna1_1	PF3D7_1240300.mrna1_1;169	169	7.4407	6.3347	6.413	6.0301	4.696	10.0514	6.2604	4.0488	4.5795	6.9717	4.1554	7.4998	5.0492	2.862	9.7976	5.1077	5.8104	5.6129	5.2502	6.6418	6.6131	5.8151	5.6241	6.4053	6.947	5.0072	2.9873	5.9632	6.6225	6.7416	6.7409	5.7018	6.8189	7.0208	6.8075	4.8505	4.8202	5.4286	5.9706	5.8086	4.4502	8.0448	8.2187	10.3732	6.281	5.6247	5.7824	5.8364	3.8288	8.2224	6.7798	6.011	5.0665	7.4921	4.6887	5.7296	5.3103	6.6893	7.3946	5.6605	5.3484	4.8885	5.9033	5.09	6.9028	3.2126	3.6369	6.6643	7.9781	5.72	8.2814	5.6979	7.4092	6.6754	5.561	5.8897	6.7136	7.3218	7.0353	7.9372	5.0557	4.5993	6.0213	7.7645
PF3D7_1240300.mrna1_1	PF3D7_1240300.mrna1_1;170	170	9.6369	10.8516	5.607	9.2058	4.8505	9.855	7.1836	5.5342	3.384	10.0391	4.5097	11.0202	8.6947	5.4107	8.572	8.3095	6.269	7.5739	7.2126	6.2767	7.3969	7.1865	6.1926	8.1828	7.0788	5.9217	5.774	6.4563	7.0235	7.2582	7.8246	5.8492	6.8395	7.697	4.7629	5.8291	6.0135	7.6549	8.4326	10.0957	4.9174	8.3545	9.583	11.9001	8.196	7.8526	7.9132	8.8452	5.5357	8.4353	7.3937	8.0338	5.5996	7.3919	5.479	7.3477	7.1812	8.2134	6.4552	6.685	5.0081	7.3459	6.1504	6.547	6.2559	5.8395	5.4343	7.3107	6.7853	7.6518	8.2566	5.9598	9.3221	7.0225	6.3537	5.1089	7.693	6.8111	6.8117	6.8171	6.1206	5.7074	7.3217	6.7178
PF3D7_1240300.mrna1_1	PF3D7_1240300.mrna1_1;171	171	9.7619	11.5843	5.7787	9.569	5.4259	10.5557	8.3699	8.8466	3.511	10.4601	5.3484	13.0666	9.4026	5.6085	9.2368	9.8223	9.0929	9.0305	9.0918	6.7347	8.3694	7.6736	7.1516	8.0363	8.0619	6.9707	7.0039	8.3672	6.4259	7.7525	8.5321	6.8138	7.8726	8.7557	6.2941	6.9542	6.3255	8.4127	8.9768	10.8261	8.5272	8.4555	10.598	12.8207	8.4373	9.2784	8.6552	8.615	6.8934	8.7133	7.7897	8.3071	5.8622	8.0017	6.2698	8.0289	4.9796	8.6367	7.2189	6.7119	5.1723	7.7181	7.1762	7.4637	6.8726	5.5877	4.9575	6.8487	7.431	8.2523	8.4091	6.7825	8.7608	7.4907	6.3756	5.2357	8.5871	6.9452	8.2313	7.6112	4.9964	5.5829	8.7707	7.8359
PF3D7_1240300.mrna1_1	PF3D7_1240300.mrna1_1;172	172	6.7938	4.5922	5.0896	5.439	4.5862	6.0991	5.2118	3.5348	2.121	7.2895	4.5607	8.8995	4.9914	2.6112	6.195	5.0518	5.3041	10.2164	5.1073	5.8681	9.8425	4.7296	5.3501	4.4828	4.9079	2.7377	2.4195	4.4568	5.5595	7.6613	5.5166	4.0018	5.1131	5.079	5.0985	4.0303	4.5078	5.1202	6.2282	5.4624	4.2668	3.9411	4.3847	5.8092	5.3933	4.1795	5.9062	5.0099	4.1755	5.3604	6.8663	5.7439	2.7442	5.6115	4.4195	5.3526	4.8425	5.7552	6.4978	3.2388	4.5033	5.9179	5.5877	5.0505	5.0866	5.9556	3.067	4.7517	4.8919	7.669	4.347	5.2219	6.3516	6.5054	4.4938	5.0479	8.0714	5.8704	5.8227	5.5176	6.61	5.0233	6.5517	5.3544
PF3D7_1240300.mrna1_1	PF3D7_1240300.mrna1_1;173	173	5.6591	5.3259	5.581	4.926	4.6334	6.52	3.9625	5.0206	4.3985	6.2761	4.8298	8.258	4.6982	2.2898	6.1451	4.4189	5.1493	4.4561	3.9514	4.934	7.5833	5.2036	4.6758	3.8943	4.9079	2.8135	4.7724	3.9126	5.3438	7.2859	6.1715	3.0841	5.4838	5.4273	4.1643	3.4529	4.8895	4.393	5.342	4.8263	3.9672	4.3427	5.299	3.1795	5.4621	4.3695	6.017	4.6094	5.0148	5.3579	7.458	6.5059	1.1506	5.7131	3.9607	4.0892	3.8718	4.6542	6.2536	3.7782	5.3611	6.8634	6.5653	5.3978	5.1981	4.7268	4.4383	5.3736	5.1518	7.3245	4.7586	5.517	5.7153	6.3466	5.5732	4.6473	7.1064	6.0851	5.281	6.3018	4.9882	4.5367	6.5789	6.4268
PF3D7_1240300.mrna1_1	PF3D7_1240300.mrna1_1;174	174	4.7323	3.7452	4.3568	3.9486	2.5607	4.4822	4.8733	5.1123	2.319	4.7918	3.4502	5.9112	3.7729	1.3951	5.0058	5.0378	4.5065	4.8243	4.2242	2.6323	5.0828	5.0148	4.6622	2.2898	5.4941	4.3089	4.7944	4.9006	4.1691	5.4825	5.5258	0.8797	3.9745	5.0959	5.6562	3.8768	3.6064	4.8263	5.1595	4.6041	1.2928	4.717	4.7597	4.3045	3.8659	4.9269	5.1767	4.6124	3.6915	4.1859	4.9079	4.238	3.5607	4.8773	5.1227	4.842	4.7866	5.812	4.6513	3.0824	4.7586	4.9946	6.0766	5.0161	4.926	5.359	4.3611	5.4754	4.9718	5.366	3.9773	4.7533	4.8595	5.7511	4.1667	4.9083	7.3359	5.3338	5.6778	4.9561	4.7142	2.696	5.7431	4.9662
PF3D7_1240300.mrna1_1	PF3D7_1240300.mrna1_1;175	175	5.218	4.3764	4.729	4.4621	2.9373	3.5521	3.905	4.04	3.4867	4.1763	5.2048	6.2728	4.594	2.251	5.2219	4.8807	5.1264	4.4162	5.487	4.5729	4.7824	4.6346	6.3051	4.2426	5.6197	4.1643	3.9505	4.0968	4.84	5.8914	4.9388	5.3366	4.5826	5.4459	4.7835	4.5065	4.435	4.1538	5.3129	4.8455	4.749	2.5135	4.4931	4.3491	3.4841	4.3067	4.5638	3.1843	5.204	4.1235	4.1595	5.8422	4.1102	4.9107	4.3226	4.1069	3.5185	5.7782	5.2304	5.1106	4.1408	4.6633	5.3933	4.9203	4.3916	4.9882	4.7192	4.649	4.5771	5.3082	5.2441	5.2784	5.5084	5.079	5.8387	5.2521	6.339	4.7986	5.3995	4.7692	4.2593	2.6415	5.6679	5.1731
PF3D7_1240300.mrna1_1	PF3D7_1240300.mrna1_1;176	176	6.0639	5.1318	5.1346	5.0018	2.4803	4.2943	4.3284	4.477	3.488	5.0661	3.7301	7.2203	4.5583	0.7225	3.2705	5.1173	5.1102	5.4121	2.6253	4.7965	4.925	4.6605	4.7824	5.0479	5.3406	3.7027	3.5135	4.7608	4.3611	5.348	4.6999	3.6276	3.7004	5.2898	5.2141	3.116	5.1699	4.1977	5.2664	2.3334	4.5354	3.7148	4.4175	4.7981	4.5729	4.5862	4.5454	3.4919	5.1667	4.6932	5.0197	4.5999	4.0942	4.9016	5.2957	5.0947	4.1707	5.5506	4.7366	4.7306	5.2168	5.0913	5.7562	4.3161	2.278	5.9711	4.6064	4.1699	4.8268	5.366	4.2063	5.3431	5.2705	5.6974	4.225	4.5807	6.6423	5.9119	5.4135	3.1457	5.2585	2.4931	4.9905	4.4236
PF3D7_1240300.mrna1_1	PF3D7_1240300.mrna1_1;177	177	5.2854	4.9217	4.5354	4.9246	3.3334	5.568	5.3736	2.1953	2.1538	4.3625	5.135	7.621	5.1926	2.85	2.6064	5.3709	5.5226	4.8689	4.1811	4.3313	5.0583	4.61	4.5765	6.4978	5.5756	4.4995	3.9736	4.6605	4.1497	5.1823	6.1245	4.0942	6.1926	5.6741	4.1811	4.0435	3.406	4.2972	5.6267	4.9841	5.4725	4.594	5.3484	4.4809	3.2403	4.7425	4.6282	4.7317	4.5904	3.4303	4.7639	4.8079	4.2388	3.9635	4.6707	5.3183	4.7355	5.2891	5.6441	4.3363	5	5.3611	7.2018	5.4718	2.8758	5.4581	4.3909	4.3597	3.9782	2.8237	3.3277	5.8283	5.3391	4.8718	4.2839	5.6182	6.3799	6.9631	5.0544	5.1301	3.7939	4.0152	4.9676	3.5298
PF3D7_1240300.mrna1_1	PF3D7_1240300.mrna1_1;178	178	5.925	4.6118	4.193	5.2769	3.7104	4.0959	4.6264	3.4634	3.6679	3.7027	5.2095	8.7077	5.3288	4.5002	4.8924	5.4512	5.4581	2.0286	4.2464	3.8186	4.1938	5.0841	4.7159	4.1383	5.2098	4.6724	2.3923	4.7415	5.1014	5.634	3.5558	1.0976	4.2426	4.8914	4.5027	3.257	4.6848	4.9026	5.6733	2.342	4.0356	4.6611	7.9183	5.0678	5.2513	4.1938	4.2219	5.5919	3.3291	4.2411	5.1424	8.1663	4.3618	5.0188	4.9649	4.6141	4.7071	4.4607	4.7714	4.8914	5.6343	6.194	7.022	4.7137	3.6859	4.359	4.3226	5.5376	4.7996	3.7334	4.0045	5.4512	4.7876	4.8258	3.5223	4.9227	6.0336	6.2559	5.0947	4.2758	6.0215	3.0583	4.5577	5.0622
PF3D7_1240300.mrna1_1	PF3D7_1240300.mrna1_1;184	184	6.0723	4.6837	5.5135	4.266	4.5826	6.7804	6.0027	3.0841	3.4867	5.6576	7.1667	5.4303	4.5323	3.7949	5.8133	4.6106	4.1603	4.717	5.2418	5.5166	5.749	4.7975	5.0041	5.1114	5.3381	5.2483	4.9383	4.7634	5.9521	5.5211	6.8071	2.9505	4.9777	6.0646	5.013	3.4634	5.2961	4.0347	7.138	5.4912	4.1771	5.3016	5.9167	5.6135	4.1035	3.2311	5.3005	6.6908	4.8161	5.6144	5.4416	4.6893	11.4763	6.0365	5.0875	3.1276	4.235	5.5311	5.6679	5.1272	4.5638	7.0594	5.0009	5.0785	4.4561	5.5904	4.3799	5.7487	5.7334	5.2215	4.853	4.8475	5.5622	5.025	4.4718	5.0422	7.7055	5.7724	5.607	5.157	5.5546	5.1077	4.8037	5.3092
PF3D7_1240300.mrna1_1	PF3D7_1240300.mrna1_1;188	188	7.0552	6.6082	5.5641	5.1081	6.0314	6.093	5.2772	4.1235	3.5521	7.772	6.1231	4.6859	4.89	4.4148	5.2758	4.9864	4.8977	4.8001	3.7159	4.2079	6.1016	4.4912	5.557	6.1287	5.383	4.6508	3.266	4.4705	2.8135	5.6314	5.3406	3.9449	5.3487	5.6177	5.1815	3.8728	12.9367	4.2517	6.6124	4.1763	4.7934	4.0152	2.742	4.0993	6.0372	4.7355	5.7219	5.1977	4.796	3.7409	5.85	5.155	2.7527	5.431	4.1449	3.4581	5.3151	5.7965	5.5113	5.0144	5.6724	6.1621	5.6812	4.9946	5.2627	4.7634	3.8629	5.2483	5.5616	6.3623	3.7312	4.4101	5.2943	5.856	3.6276	4.8929	7.0093	4.4601	5.3473	5.8706	4.2234	3.3547	6.1045	5.5546
PF3D7_1240300.mrna1_1	PF3D7_1240300.mrna1_1;189	189	6.6119	6.1643	5.3455	5.2211	3.3334	6.7296	5.6288	4.9054	4.1218	6.7531	6.5954	2.6369	4.9001	4.1819	2.0179	5.2765	5.1297	3.7115	4.4764	4.9709	5.0751	4.101	4.2396	4.8904	5.31	5.3252	3.1473	4.5484	5.2876	5.8914	5.2063	2.98	5.4709	5.144	4.8822	2.4463	5.1227	6.0762	5.3757	5.1428	2.7887	4.7903	4.8836	5.6727	4.9126	2.9486	4.797	5.0764	4.0781	3.7687	5.353	4.943	4.6668	5.4548	5.6704	4.6542	5.0755	5.6738	5.3027	5.2935	8.4088	6.2225	5.275	4.4777	4.85	4.6153	2.862	4.7934	3.9882	6.9483	3.9699	5.2784	5.9054	4.2965	4.6182	7.4509	7.6267	5.2972	5.9814	5.3107	4.6508	3.6485	4.5509	4.306
PF3D7_1240300.mrna1_1	PF3D7_1240300.mrna1_1;190	190	7.4676	5.8709	5.9871	6.1367	3.6656	5.9672	6.5388	6.647	1.774	7.1553	6.9071	5.0832	6.5119	5.4545	6.4463	6.1152	7.2138	4.7981	6.7276	6.8122	6.1827	5.0695	5.4276	7.6193	6.073	3.0391	5.68	6.9056	6.9572	6.7499	6.0708	4.3618	7.3447	6.2608	4.3089	4.0764	3.5198	5.1607	6.9148	4.4175	5.5789	4.6707	4.9016	5.7637	6.9358	5.0005	5.4012	6.1585	4.5783	4.585	6.3667	5.5308	4.6392	7.8267	5.3241	4.4841	5.3012	4.8629	5.6441	4.2563	6.1886	7.8022	6.0738	4.3406	4.373	6.5744	5.1297	5.5711	6.1739	5.527	4.5072	5.292	6.2046	4.0738	5.649	4.9621	8.2275	6.6629	5.8686	6.0485	5.9172	4.706	4.8304	6.0902
PF3D7_1240300.mrna1_1	PF3D7_1240300.mrna1_1;191	191	9.4521	5.04	8.9431	11.5816	3.8817	6.1322	6.2028	6.2651	3.3561	9.8114	6.0657	5.0883	11.6843	3.8227	5.1906	5.3861	6.6063	6.6779	5.4607	6.3145	6.6536	5.106	5.435	7.6678	6.2926	6.7558	8.1934	4.9189	6.7458	7.0992	6.4603	4.9869	7.6063	6.6625	5.5385	8.1029	5.3356	6.6415	5.1285	3.7677	5.3484	4.7382	8.4203	5.6032	8.798	6.4652	6.189	4.5148	4.0233	4.3154	5.4429	8.501	4.8288	11.2507	4.765	6.4535	5.3523	6.4867	6.3161	5.3586	5.5702	7.5256	11.1568	6.0241	5.5817	6.33	4.8258	5.8179	8.3165	5.3823	7.2072	4.8074	7.0235	5.5984	6.1146	5.2149	8.0154	10.7932	5.8963	5.7618	5.3628	5.0014	4.9718	8.0696
PF3D7_1240300.mrna1_1	PF3D7_1240300.mrna1_1;192	192	6.3834	6.0691	4.1763	6.3001	4.0054	5.0027	5.3789	4.7856	4.6633	7.02	6.2422	5.1243	6.4967	5.9844	6.1396	3.9222	6.1254	5.3667	5.4313	5.6511	6.0402	4.9667	5.054	6.5612	5.5254	6.2627	4.144	5.3933	5.3723	6.1871	5.5795	4.4376	5.726	5.3143	6.077	5.3136	5.2502	4.4548	4.9764	3.3923	4.0609	4.3868	7.8903	7.045	6.8702	4.2157	5.0708	5.3505	4.3226	5.1827	5.7692	8.1051	3.6736	6.4619	4.9542	5.4205	5.1755	6.1309	6.6352	4.9791	4.8012	6.1119	6.4867	5.91	5.9397	4.7447	5.4545	5.6282	4.8012	6.2071	4.0781	5.1695	6.1908	5.1408	6.0949	4.2645	6.9472	6.1447	5.0112	6.027	4.9265	5.3768	5.4476	4.4053
PF3D7_1240300.mrna1_1	PF3D7_1240300.mrna1_1;193	193	8.158	5.5984	4.7181	7.1015	5.9903	6.9757	6.0306	4.8268	5.6542	8.6572	4.9878	5.7996	7.384	5.0224	6.9164	5.7514	6.2238	4.7955	6.431	6.9783	6.0345	5.5987	5.7192	8.0977	5.9033	8.0066	6.9713	5.1252	6.9756	6.7242	7.0311	5.1655	7.5844	5.6153	8.056	5.367	5.2114	5.1675	5.7634	4.5046	5.0725	4.7918	8.5385	6.9056	8.0466	6.0936	6.0457	5.5975	4.8063	6.7229	5.6938	9.3045	5.761	5.814	5.3219	5.4192	5.6831	5.9844	6.5318	5.5416	5.9186	8.0039	5.1851	7.2689	5.2563	6.7914	5.3183	6.0135	5.9729	7.0155	5.0233	6.1671	6.0706	7.0314	6.3956	7.6609	7.7325	5.8374	6.8085	6.023	7.4559	6.2483	6.327	5.6212
PF3D7_1240300.mrna1_1	PF3D7_1240300.mrna1_1;194	194	8.7362	6.0409	5.4283	7.5929	4.5441	7.9948	5.6982	4.3349	5.1502	8.7255	6.0402	7.5026	6.8738	5.812	7.8929	5.8268	4.7761	5.4519	6.0099	5.1711	7.2926	6.4045	5.359	9.4048	6.777	7.8405	5.6786	4.7511	6.5535	7.7602	6.7396	2.1408	9.0975	7.2011	7.7088	5.479	4.9477	5.5261	4.7613	6.2615	5.0904	4.9542	8.9792	9.8981	8.6802	6.2003	6.5402	6.1071	3.7803	6.2992	6.2255	8.7699	6.8476	6.5501	6.3873	6.1457	5.7038	6.5857	5.649	6.3062	5.8615	7.7663	7.2506	5.2698	7.5966	7.2125	5.2502	6.1863	6.1765	6.9654	6.1039	6.0023	7.861	6.8953	7.8697	6.2798	8.8765	7.1815	5.647	7.1222	7.9595	6.4687	6.7007	6.0306
PF3D7_1240300.mrna1_1	PF3D7_1240300.mrna1_1;195	195	10.165	6.4087	5.4293	6.6672	5.2118	7.812	6.0455	5.3523	5.4039	10.9293	5.4588	7.5323	7.4061	5.2627	7.6849	5.7098	5.7698	5.2965	5.1803	6.3122	7.5361	5.5163	5.5919	8.928	6.2196	8.4734	5.2664	5.3782	6.7562	6.7274	6.843	4.511	8.9013	6.4841	9.0329	6.1597	6.0422	6.5686	4.6893	5.4621	4.8763	5.408	9.2119	10.1782	9.731	6.4668	6.1829	4.1763	5.516	6.9484	6.0132	9.72	6.6273	7.1495	6.2046	5.5635	6.2756	6.0575	5.7306	6.1741	5.911	7.7054	5.8525	5.6979	5.6032	7.0109	5.1719	5.144	6.1241	5.3712	5.7863	6.0369	6.5638	6.0624	6.6026	6.6378	9.2235	4.6938	6.1629	7.3581	7.7355	6.0881	6.2839	7.3401
PF3D7_1240300.mrna1_1	PF3D7_1240300.mrna1_1;196	196	6.861	5.9695	6.1621	6.7621	5.5518	7.7554	5.6247	5.1198	4.8369	7.8575	6.6021	6.2496	5.3736	4.2668	7.4463	5.4692	6.098	4.6531	5.55	6.4162	5.6968	5.7214	5.4689	7.4812	5.3757	7.5045	5.4043	5.5814	6.6103	5.9074	6.6327	5.4111	8.1341	5.9011	7.2702	5.8632	6.9707	5.8301	5.6067	2.7824	4.854	5.9848	8.1277	6.6157	6.0732	5.6444	6.4538	5.0747	5.0144	6.1098	5.8331	7.9963	5.862	6.9614	5.3201	5.8415	4.7623	6.0804	5.8938	5.2935	6.3457	7.2613	6.2472	5.2931	6.3945	5.021	4.4725	5.975	7.81	6.2137	5.7085	6.3047	6.4279	5.0505	5.7469	5.4944	7.6917	6.2549	6.4557	6.9254	5.2581	5.1799	6.2566	8.7398
PF3D7_1240300.mrna1_1	PF3D7_1240300.mrna1_1;197	197	7.0354	5.7503	5.3816	6.2653	5.2924	8.005	5.2795	5.1465	4.4463	7.2958	5.6291	4.8405	5.706	5.3906	6.5642	5.7876	5.4162	4.1977	6.2908	7.156	6.2854	6.2028	4.9107	6.6369	4.5229	7.1979	5.0674	5.347	6.4241	6.5053	6.1855	5.517	6.9827	5.9819	6.9506	3.3576	5.5671	5.6073	5.2067	5.0879	3.7388	5.1819	6.5443	7.498	6.6609	5.7642	5.7123	6.0904	3.0566	4.4509	5.4545	6.9622	5.4874	7.6365	5.9812	5.0535	5.3649	6.4806	6.0659	4.1301	5.9458	6.7082	5.6235	5.5144	4.8654	6.7083	4.8384	6.0321	8.0024	6.2394	6.0753	5.742	6.7189	5.3009	5.1367	5.8679	7.7036	7.8653	7.0727	6.3726	6.6728	5.157	5.7779	7.9862
PF3D7_1240300.mrna1_1	PF3D7_1240300.mrna1_1;198	198	9.0552	6.3288	6.606	7.1292	6.4904	6.9515	5.998	4.7866	3.0444	9.2944	8.5336	8.5371	7.4393	4.7219	7.5297	6.0097	5.5198	4.354	5.6806	6.8808	6.8815	6.5692	5.8053	8.3473	6.1769	9.6114	3.4449	5.0832	7.5159	6.013	7.3325	5.2407	7.8085	6.7958	9.0914	4.9759	5.6829	6.0224	5.4754	5.9435	6.0409	4.3349	9.3512	8.8015	7.6649	6.9248	6.8585	6.0164	5.8192	5.9871	6.2566	9.8662	6.8761	8.4814	9.2925	5.7423	6.9035	6.9782	6.2703	5.7353	5.846	7.3999	6.6112	7.1817	3.3978	5.8963	4.6135	5.709	5.8863	10.1327	6.2664	7.6299	7.4642	6.807	5.6871	5.7317	7.5857	7.0502	6.529	6.8137	6.5094	5.7382	6.0821	6.0535
PF3D7_1240300.mrna1_1	PF3D7_1240300.mrna1_1;199	199	7.8636	6.2474	6.2638	7.7153	4.8032	5.8068	6.5779	6.5665	5.0959	7.5095	7.9794	5.7642	8.1556	5.1214	5.8477	6.1757	6.6572	4.1898	4.9439	6.7359	6.7237	5.8861	4.8227	8.2921	5.735	8.6083	6.6672	5.4145	6.0727	6.1745	6.373	5.8819	7.9444	6.9038	9.5048	4.8304	6.5779	6.0328	5.6579	4.8782	4.4209	6.8217	8.7304	8.9947	7.5191	5.8094	5.8071	6.5421	5.5898	5.7511	9.6003	9.3628	7.4819	7.1814	8.592	6.3565	5.9512	5.4624	4.7892	5.155	5.8202	6.1987	5.7181	5.8125	5.8017	6.508	4.516	6.9968	6.5898	8.1231	5.998	5.898	6.625	5.7978	6.8869	5.8943	7.4239	7.6309	6.7384	6.6402	6.4351	5.3096	6.5371	7.1534
PF3D7_1240300.mrna1_1	PF3D7_1240300.mrna1_1;200	200	11.7967	7.3426	7.2319	7.9906	5.8948	6.588	5.2909	5.5635	5.0609	12.0904	10.3143	8.8664	8.2308	6.0987	6.8431	6.5062	5.6614	8.1328	7.4851	6.6907	7.7914	6.4843	5.2798	8.8918	6.4827	9.6494	6.4146	7.7887	7.0043	7.2939	8.8575	4.437	8.3874	7.3327	9.6814	6.0155	7.3661	6.5726	6.6542	6.2744	5.8004	6.7108	9.8555	10.1304	10.8083	8.1166	6.4418	6.9148	6.1735	6.3174	9.6005	10.3449	7.2607	7.6001	12.0177	8.1751	6.968	7.4367	5.4683	8.2666	5.8941	6.8076	6.6106	6.9377	5.2342	9.4811	4.4874	6.8857	5.8746	11.6127	7.6608	6.7064	8.4638	5.9134	8.0886	6.3992000000000004	7.7351	7.6105	7.7472	6.5429	9.2173	5.9848	7.6587	7.2167
PF3D7_1240300.mrna1_1	PF3D7_1240300.mrna1_1;201	201	7.3682	6.0459	6.5254	7.6639	5.8199	7.0476	5.9013	4.4542	4.9307	6.9281	8.4615	6.7493	7.8833	4.1169	5.4515	6.005	5.3865	4.5379	6.9602	6.9349	6.9856	5.1843	5.1214	8.5012	6.3241	9.7925	8.2341	5.6685	6.6767	6.8909	7.5618	4.8495	8.1852	5.7074	9.6765	7.5689	7.2965	6.2981	5.6775	5.7071	5.1301	6.7328	9.3218	8.6448	5.848	6.9223	6.4046	6.0306	5.5289	6.9666	10.0303	9.8094	6.4761	6.5926	6.1635	7.22	5.8472	6.2722	6.8391	6.2284	6.1489	6.2828	5.878	6.0821	4.7808	4.9791	5.7344	5.9903	8.876	6.992	7.6831	6.2227	6.6382	6.0121	6.3136	7.2718	6.7428	8.7114	6.9111	5.6389	3.98	5.2698	6.62	8.7735
PF3D7_1240300.mrna1_1	PF3D7_1240300.mrna1_1;202	202	6.7944	5.7816	4.9064	6.7366	5.235	5.6159	5.7626	4.8243	5.3681	5.6602	6.4581	5.8485	5.6599	3.8176	5.5659	5.0841	5.7211	4.3484	5.9011	6.8167	5.4356	5.8595	5.1731	6.1119	6.3178	6.3411	5.3434	5.1313	6.7649	6.1231	7.146	5.1675	5.6513	5.2559	5.6993	4.9136	4.5379	5.7325	6.3194	4.6814	4.0704	4.9006	6.7903	6.007	5.213	4.8334	5.5103	5.2071	6.4341	4.2675	7.8131	6.4243	3.5534	6.2819	5.0626	5.6132	5.6029	6.2481	5.4209	5.8948	6.5336	6.0936	5.3684	5.4416	5.0317	5.3785	5.3796	5.8032	7.3131	5.6648	5.5129	5.6579	6.5489	4.1611	6.0794	6.0834	6.8851	6.219	6.6193	5.8128	4.7409	4.4738	5.9919	6.6401
PF3D7_1240300.mrna1_1	PF3D7_1240300.mrna1_1;203	203	7.0446	6.345	5.8151	6.4581	5.669	5.9916	5.8595	4.9265	5.0712	7.0379	7.5913	5.7027	5.8387	5.0347	5.896	5.7385	5.4877	3.4476	5.4741	6.2926	6.6376	6.1667	5.7054	6.6029	5.2887	5.2399	8.2675	4.0976	7.0055	6.2615	6.7958	5.0325	6.2327	6.9413	5.823	8.3823	7.9514	6.1524	6.5132	5.2532	6.2213	4.9991	6.5889	6.6813	5.7219	5.3001	4.8283	6.1016	5.7255	5.7382	7.3322	5.9373	4.8339	6.2143	5.8775	5.6038	5.2836	6.788	6.0248	6.0674	5.9514	6.7478	5.26	6.1214	4.7897	6.1999	4.5342	5.5179	7.5278	6.2137	6.433	4.9941	6.9545	4.9122	6.0856	5.7054	7.2126	6.5841	7.2493	5.2917	5.8432	5.641	5.4276	7.8706
PF3D7_1240300.mrna1_1	PF3D7_1240300.mrna1_1;204	204	7.2965	5.9486	5.5641	5.9837	5.7184	5.8263	5.5521	5.4666	4.4509	6.6655	7.7421	6.4494	7.1081	3.7104	5.5292	5.4114	5.5097	7.0436	5.7631	6.6122	6.19	5.1997	5.7916	5.3635	7.3179	3.8001	9.9653	5.1747	6.1146	6.4038	7.5878	4.4243	6.1495	8.6081	4.5373	9.7537	4.797	5.5005	6.4017	5.6873	5.4588	4.7409	8.7776	5.9279	7.0364	4.4925	5.4899	6.1338	2.9982	6.0148	9.9822	8.9609	5.5954	6.3427	5.3388	5.1243	4.9198	6.2141	5.7098	5.4816	6.7498	6.688	6.399	5.6296	5.6073	5.0161	5.2547	7.2534	7.3012	5.4588	5.8025	5.5567	5.6588	5.1695	6.2236	6.8606	6.7175	7.246	6.5733	6.859	6.6939	4.4614	7.0201	7.5347
PF3D7_1240300.mrna1_1	PF3D7_1240300.mrna1_1;205	205	6.7544	6.3406	7.153	6.9979	4.8659	4.8634	5.8329	5.4141	5.044	7.7128	8.9951	9.3223	7.7596	2.568	5.4138	5.9013	7.0293	6.5144	4.7065	5.1815	7.6134	5.527	5.7858	6.201	7.6518	3.0755	10.1123	4.1985	6.3827	8.4058	9.5313	5.6346	5.6138	8.5329	4.2698	10.9475	4.7949	6.0991	5.3129	6.3368	5.1052	5.26	8.8024	7.168	6.5254	7.4345	5.7745	6.1989	6.3082	5.0896	10.152	10.2447	6.3268	5.0527	7.8128	6.919	6.1377	6.0266	5.4944	6.1707	5.0325	6.0029	7.973	7.0094	4.5317	5.5738	5.6256	11.4509	5.2067	7.9092	5.5735	7.064	6.6802	5.4989	6.586	5.8405	7.0575	8.5217	7.3771	5.7769	5.8861	5.9158	10.8586	5.405
PF3D7_1240300.mrna1_1	PF3D7_1240300.mrna1_1;206	206	7.2203	5.6314	5.1089	5.4944	5.3885	5.3844	6.0804	4.774	4.8649	7.3196	7.0581	5.4219	5.2928	5.7874	5.3903	5.5886	5.0383	6.3025	4.5373	6.3118	5.4998	6.2946	5.9126	5.8166	6.809	4.0009	8.1461	4.3743	6.7423	6.347	6.8801	3.7634	5.5677	6.8699	4.9713	8.0285	4.1771	5.4591	5.9001	5.581	5.5829	5.6462	5.1997	6.4436	5.812	4.4416	6.1204	5.3291	5.2001	6.3903	7.9828	5.6378	4.1953	6.2394	6.1583	4.7745	4.8846	6.4833	5.8527	5.8733	6.3012	5.72	5.5768	5.6264	5.2219	5.5531	5.1127	11.1032	6.903	6.4179	5.4396	5.6215	7.2333	4.6786	6.5132	5.934	6.2065	6.6355	6.1473	6.1566	5.3632	5.0461	11.8493	7.6239
PF3D7_1240300.mrna1_1	PF3D7_1240300.mrna1_1;207	207	9.6713	6.2196	7.3507	5.8746	5.235	5.1546	4.8063	4.7798	5.4509	9.5401	6.9661	8.5466	5.5447	4.2547	3.9964	5.774	6.3674	7.204	8.2206	6.8181	6.4091	5.436	5.054	5.8934	7.655	4.2502	8.4562	8.9173	7.3192	6.4683	5.8435	5.497	6.3957	8.1927	5.0535	7.9108	6.0974	5.2254	5.7336	5.8919	3.6253	5.8676	5.9465	6.4459	8.4113	5.057	6.5318	6.0766	4.9509	6.8167	7.9808	5.8517	5.1031	6.3181	5.709	5.2536	3.406	6.6762	6.2418	3.6769	6.5767	5.7774	5.4426	5.5503	5.7766	5.6479	4.9093	8.1488	6.6212	8.1762	5.3345	5.9889	6.8889	5.6893	6.6391	6.1967	6.7973	6.4907	6.1332	6.8244	5.2887	4.8268	9.1169	6.4009
PF3D7_1240300.mrna1_1	PF3D7_1240300.mrna1_1;208	208	10.2285	6.1771	5.7527	5.4429	4.9284	6.1703	4.9905	4.5886	4.6588	10.0632	6.2664	7.677	5.8814	3.5072	5.6124	5.0005	5.742	5.7363	7.3693	6.2874	6.5182	5.8286	5.4757	6.1894	7.9352	4.06	10.1782	6.6687	6.5765	5.9373	5.7949	4.4627	6.0753	8.0144	5.3302	9.2737	5.1367	6.1564	5.1359	5.86	4.6753	4.7093	6.0321	5.6781	9.4711	5.2865	6.644	5.4928	4.8006	5.916	8.1871	6.2819	5.4263	6.327	5.1671	5.4806	4.8831	7.2459	5.9134	5.327	6.3976	6.0323	5.0233	5.6427	5.6165	5.3363	5.3768	6.6986	6.6528	5.669	5.7355	5.3334	8.19	4.649	6.8441	6.793	7.1645	4.9878	5.6977	6.9216	6.0137	5.7679	7.4038	6.1133
PF3D7_1240300.mrna1_1	PF3D7_1240300.mrna1_1;209	209	12.1827	6.3386	5.6291	5.6337	4.5632	4.8278	5.4957	5.5765	4.0321	12.1577	5.5868	6.27	5.0618	5.3431	5.4121	4.8012	5.2987	7.0552	9.5204	6.0422	7.1358	11.9619	7.7242	5.8189	7.6076	4.3103	14.2955	9.5187	6.9275	6.4837	12.3017	7.4189	6.6402	8.0815	4.7306	13.9346	4.1635	7.5148	5.5361	5.7811	4.9681	6.1673	7.0415	6.4153	11.2884	4.354	8.5049	4.7137	4.9212	6.1747	8.0188	6.7189	4.926	7.2366	4.7949	5.7578	5.4128	6.8188	5.2739	6.0117	8.0204	6.8602	4.7452	4.6854	5.769	6.7324	5.1583	6.8178	6.2828	4.7866	6.1383	5.5656	7.3829	4.5741	5.9878	7.6956	6.5135	5.263	5.7703	6.6963	8.0195	4.5735	7.2074	7.7751
PF3D7_1240300.mrna1_1	PF3D7_1240300.mrna1_1;210	210	6.9468	5.761	6.0607	6.225	5.2683	5.7861	5.5549	5.0609	4.765	6.3598	4.3284	5.9324	6.0938	4.7247	5.5141	5.2422	5.7506	6.6285	5.5699	7.2262	5.8895	5.8329	5.0435	5.9098	6.6545	3.7148	7.199	4.7071	6.9563	7.726	6.8207	4.4429	6.1975	7.6231	5.4767	7.6784	5.3226	5.5981	5.464	5.5361	4.6758	5.3377	5.0076	6.2906	5.9651	4.2071	6.5823	5.712	3.7761	7.6893	8.0721	5.5925	4.7301	6.2042	5.2494	5.4289	4.846	6.9601	5.4333	9.4986	6.4962	6.1516	6.0637	5.5497	4.682	4.5527	5.0747	6.873	6.9899	4.1052	5.5874	5.5518	7.1016	4.0479	6.9501	6.1719	6.6323	6.4426	6.2126	5.8863	4.8319	4.1675	6.988	6.5566
PF3D7_1240300.mrna1_1	PF3D7_1240300.mrna1_1;211	211	8.2062	6.5353	5.8625	6.9179	4.2758	6.1018	5.7241	5.3074	4.7814	8.3936	5.7458	5.5913	5.4861	1.669	4.5192	5.1997	5.3691	5.1052	5.0609	7.0437	6.3531	6.4421	4.9463	6.0464	7.111	5.1119	8.1115	5.9364	7.2717	6.0444	6.6996	5.0063	5.9549	6.9905	5.6673	6.5398	4.431	5.77	5.4269	5.6633	5.5726	4.942	6.0277	6.2863	8.5692	5.4249	5.5762	5.6091	5.073	7.8536	8.1147	5.7203	3.0841	6.0058	5.4683	3.4568	4.3681	6.2418	5.7024	4.7355	6.2489	7.2775	5.1731	4.9919	5.319	4.8058	3.6622	6.3698	7.0882	5.5963	5.8684	5.7425	6.6809	5.1322	5.7552	5.4841	6.8371	7.4687	6.9768	6.2672	5.405	5.0704	7.4015	7.4107
PF3D7_1240300.mrna1_1	PF3D7_1240300.mrna1_1;212	212	6.994	8.3615	6.0995	9.1215	5.8968	8.5321	5.8885	5.9635	7.1364	7.5948	6.1214	7.3114	10.1935	5.7173	9.6654	6.7188	5.9957	6.6407	5.876	7.2823	8.4149	5.7666	6.0856	7.0687	8.1351	3.9184	8.9107	5.5204	7.6922	8.6755	6.4461	6.5803	7.0413	8.2891	6.4274	8.9316	6.6639	6.2069	6.3834	7.0916	6.5989	4.6392	8.749	4.7104	6.1297	4.5435	6.7785	5.9745	5.135	8.8354	5.7241	9.1842	5.7046	7.3188	7.8691	5.4957	5.3434	7.9048	6.9234	6.2754	4.7015	9.9282	8.8861	6.8147	6.8116	6.3787	6.6971	6.2126	6.3147	6.9383	5.2273	6.2022	8.4828	6.8001	6.4411	5.8475	9.9934	9.3921	6.754	7.5876	5.4263	8.2016	6.5829	6.8938
PF3D7_1240300.mrna1_1	PF3D7_1240300.mrna1_1;213	213	7.6083	8.4818	5.0747	10.5598	5.2223	5.6631	6.7927	7.7616	6.5856	7.52	5.2525	6.5706	11.2754	5.9227	5.3136	5.98	8.12	8.0711	5.8017	8.8617	6.5336	5.4976	5.8447	10.1571	5.6868	4.7782	6.5517	5.532	9.1306	7.055	6.746	6.3537	10.0104	7.0275	5.7065	8.7139	7.8924	6.0239	5.8639	8.6669	7.3952	5.9143	9.9683	5.6056	6.8192	6.0697	6.1789	4.3709	4.7824	9.4097	6.2847	10.8009	6.2638	7.1629	6.9697	6.1396	5.4356	8.5162	6.6449	6.1305	5.3923	9.6276	7.2536	6.0168	5.6539	6.1485	6.1942	6.5983	5.9248	6.4202	6.6079	6.3331	8.9005	6.9097	6.1173	5.497	9.7739	8.0301	7.0244	7.1786	5.5951	5.6444	6.5247	6.541
PF3D7_1240300.mrna1_1	PF3D7_1240300.mrna1_1;214	214	6.8215	6.5552	5.7469	6.5644	6.2642	5.1938	5.1449	5.1993	5.1309	6.7188	4.969	5.9937	5.8924	3.9662	6.1593	5.3872	5.7417	6.281	6.2702	6.7525	6.2254	5.5185	10.024	7.3347	5.9923	5.3402	4.4912	5.7983	6.8067	6.8345	6.6391	9.8398	7.3802	6.0459	5.3416	5.0391	5.3775	4.9093	5.0299	6.0043	5.7342	6.0179	5.3277	5.4077	5.6244	5.3165	5.2739	7.4542	5.5503	8.594	5.6496	6.2834	5.7835	6.6072	5.4548	5.7687	5.7866	6.5682	6.3928	5.3466	6.2782	8.592	5.7219	5.466	5.5163	5.3796	4.696	6.0041	6.044	5.7238	6.2436	5.3052	7.0797	5.6628	6.0955	6.1991	8.1716	7.1739	7.173	5.558	5.8336	5.2694	5.6387	6.4021
PF3D7_1240300.mrna1_1	PF3D7_1240300.mrna1_1;215	215	6.7816	5.8622	5.4131	5.8929	5.0721	4.5844	5.4192	5.7192	5.9907	6.3201	6.194	4.1465	5.7361	4.0618	4.5392	6.2874	6.4947	8.6578	5.9593	6.5492	6.7804	4.9083	6.983	6.6355	5.9402	6.9563	5.9451	5.3363	6.5356	6.0561	6.3999	6.2071	6.4571	6.1291	6.8613	5.3971	5.332	5.6614	5.4486	5.3194	7.4205	5.3052	7.3742	5.6349	5.8919	4.5441	6.0798	5.4588	5.7727	7.0271	5.353	6.8301	3.0652	7.2979	5.8387	5.5348	5.1073	6.0376	6.676	6.643	5.7978	6.3952	7.6773	6.7164	5.5883	6.4024	5.6197	5.8445	6.3298	5.3345	5.1755	5.9138	6.2821	6.1775	7.1087	6.5546	6.9033	6.4866	6.7207	5.8053	6.5694	5.4764	6.3207	6.4014
PF3D7_1240300.mrna1_1	PF3D7_1240300.mrna1_1;216	216	7.0755	6.6564	6.1526	7.6325	6.497	7.0731	5.8014	6.5127	6.105	6.6731	4.6223	6.2005	7.4979	6.0659	5.7148	6.2315	6.4749	8.6619	5.8507	8.3853	6.3065	5.5549	7.4105	7.1932	7.0229	6.4259	5.0802	5.8412	8.8553	6.3201	6.8459	6.5966	6.9189	7.1657	6.4055	5.0887	5.6611	6.1264	6.4581	6.1691	6.3514	6.7704	6.7629	7.1811	6.4656	6.0542	6.8991	6.0079	4.4496	8.303	6.3945	7.1962	5.3716	8.3814	6.2252	5.5075	5.921	7.9289	7.4074	6.57	7.1095	6.4207	7.5326	5.9853	7.6205	4.8058	7.123	5.4209	6.942	6.2363	6.3745	5.7214	9.2036	6.8358	10.1975	6.1831	7.3583	7.3365	7.02	7.7666	5.8785	7.1614	7.3983	7.0937
PF3D7_1240300.mrna1_1	PF3D7_1240300.mrna1_1;217	217	6.62	7.0607	5.6522	6.1436	6.4448	6.2893	7.0104	6.3207	6.6452	6.735	5.4152	4.851	6.7696	6.614	5.3621	6.1809	5.9395	8.6617	4.9832	7.9866	7.521	6.3959	5.8354	8.5181	5.9381	6.1965	4.7882	5.3103	8.2626	5.4239	6.6215	6.0002	7.447	6.5073	6.4764	5.5972	6.0921	5.8709	6.6997	7.1882	7.1412	6.6453	5.6786	5.7594	5.7716	5.0308	6.2248	6.5872	5.407	8.5918	7.1773	7.1735	5.2547	7.2514	6.1293	5.5002	5.306	8.6261	6.9226	5.641	6.8152	6.5392	7.0531	5.6608	7.7268	5.9291	6.1483	6.3797	8.4815	5.4239	5.931	5.306	9.2645	7.084	7.2306	6.1357	6.7028	8.7325	6.946	8.0653	5.6218	5.3586	5.2884	7.0719
PF3D7_1240300.mrna1_1	PF3D7_1240300.mrna1_1;218	218	7.6831	9.2707	10.0937	6.9981	8.4763	6.0468	7.3557	8.2962	8.4511	7.8995	9.3559	6.4524	7.3152	8.3448	6.1577	7.0541	8.3233	10.2953	6.6201	8.5566	9.0837	8.2191	6.6824	7.84	8.6824	7.0929	9.564	6.6886	9.0207	8.6938	8.9049	7.7104	8.0185	8.5614	6.484	9.2115	6.9038	6.7862	7.2184	8.175	7.4316	6.5529	8.3855	6.7237	6.9199	8.2083	8.0948	7.0868	5.5744	7.9456	6.7186	8.9757	6.2752	7.9074	8.4297	8.4598	10.3224	7.5038	8.2061	5.6299	7.4293	6.8495	10.2545	6.9079	9.0969	5.8824	6.2591	6.135	8.8203	8.2982	7.1117	6.9872	9.2964	8.465	7.1653	5.8235	8.4152	8.8662	8.0365	9.1805	5.8301	7.0159	6.1946	8.9373
PF3D7_1240300.mrna1_1	PF3D7_1240300.mrna1_1;219	219	7.3312	7.1087	10.0652	5.9298	7.0845	6.9438	6.2196	4.8817	5.6389	7.6124	5.9477	6.7072	6.2774	6.3047	6.0917	5.7631	6.0018	8.0371	5.8517	7.254	5.7876	5.7206	5.4396	6.1548	6.9359	5.4883	5.9699	6.1089	7.3749	6.457	8.9425	8.7995	6.5702	6.1477	5.3709	6.8819	5.6614	6.0635	7.2848	6.7983	6.3045	5.2589	5.7162	5.689	6.7469	4.888	6.5124	7.5481	5.2219	12.614	5.6488	5.7546	5.811	6.9541	6.3404	5.3565	5.5573	6.4393	6.251	3.7538	5.2418	6.2696	6.1315	6.4512	5.6126	5.9741	5.5232	5.8117	7.2327	7.1325	5.9314	6.068	7.096	5.2983	6.1434	5.9418	6.4756	5.9816	6.5942	6.7525	6.1393	5.1747	6.334	7.7221
PF3D7_1240300.mrna1_1	PF3D7_1240300.mrna1_1;220	220	8.5251	8.2299	10.478	7.2313	6.0361	5.4192	5.8215	5.4751	6.5399	8.3254	5.8387	7.2481	7.9402	6.3935	5.9748	6.8471	5.8753	9.5522	5.9357	7.7192	7.053	6.946	6.7777	7.1603	7.647	6.0902	6.8076	5.7735	7.8034	8.0177	9.8383	5.43	7.4645	8.0651	6.408	7.622	5.1363	5.3416	8.4882	8.3673	6.9487	6.4446	6.7435	9.1486	8.0226	5.7766	6.0264	8.2279	6.8057	8.7751	7.0437	5.9699	6.6893	7.573	6.6928	6.1154	5.2365	7.9449	7.2422	6.1048	6.6207	7.3074	7.3162	6.5057	7.7596	5.0544	5.991	6.9662	9.3113	6.7109	6.6499	5.7382	9.5105	7.1259	6.7832	6.2252	6.5229	8.2915	7.672	8.2883	6.1434	6.3649	9.3986	8.7407
PF3D7_1240300.mrna1_1	PF3D7_1240300.mrna1_1;221	221	7.6522	6.4843	5.5689	5.89	5.2126	6.2456	6.0702	5.4912	5.4624	7.8108	5.2705	6.2634	5.4138	5.2141	5.5738	5.3537	5.3916	5.3906	5.4363	7.3633	7.0763	6.2765	6.5292	5.6656	6.0637	5.1264	6.135	5.5963	6.1999	5.8921	6.6917	5.193	5.1268	5.8357	5.5435	4.3639	5.9819	5.3771	6.731	5.8314	5.5907	5.3726	7.2419	9.6739	7.4213	4.2242	5.7293	6.6594	4.0712	5.3861	6.0103	5.6153	6.6745	6.5395	4.9964	4.8314	4.8885	7.1243	7.3417	4.9126	6.1491	6.8592	5.243	5.1647	6.4707	5.7255	4.9011	6.1556	7.8275	5.5239	5.4764	5.0352	7.8158	5.0514	5.9498	5.3438	6.7038	7.237	7.1436	6.8103	5.06	4.5367	5.2028	7.9494
PF3D7_1240300.mrna1_1	PF3D7_1240300.mrna1_1;222	222	12.8053	7.5212	6.3309	7.391	5.4155	4.6041	8.1067	6.2882	5.3816	12.2483	5.3187	9.6794	7.7487	2.4854	5.4043	8.8074	6.8754	9.2122	5.3074	7.0879	8.2439	7.4018	4.9973	8.0029	8.2627	6.5567	8.9501	5.6755	7.6467	8.1585	10.9515	4.6559	7.4357	8.5183	5.9734	9.8546	8.1185	5.4216	8.2961	7.5718	7.6562	7.6182	10.4063	12.8542	12.9074	5.9595	7.0956	7.801	5.742	8.6876	7.9538	7.4633	8.5791	7.6938	8.2852	5.6156	6.1148	7.2331	7.6233	6.4361	5.6182	8.4363	11.4252	7.5123	6.871	6.3361	6.2018	7.8524	7.7248	8.2309	5.5656	6.0999	7.7852	7.375	6.7748	6.0991	8.6869	11.3375	8.069	7.9731	6.1878	5.8617	8.4602	8.057
PF3D7_1240300.mrna1_1	PF3D7_1240300.mrna1_1;223	223	12.8471	8.178	7.3547	7.6182	5.5592	5.2199	7.9547	6.6456	5.3477	12.2754	6.5767	9.564	8.6129	6.0781	6.0437	9.0301	6.3863	8.866	7.2046	7.471	8.927	8.3023	7.4647	9.0096	9.1122	5.5942	9.2913	7.6505	7.9656	8.4985	11.457	6.6604	8.4517	9.5576	6.3478	9.8287	8.4565	5.7981	9.8054	7.5745	6.5577	9.1669	10.6336	12.7233	12.6261	5.0475	5.6707	9.9636	6.1757	9.4543	10.7789	7.6076	8.1319	8.0535	6.8812	4.857	5.7806	8.0319	8.2439	6.892	6.3719	8.9153	9.5032	9.7461	8.2726	6.3897	6.157	8.4117	7.3268	6.9704	5.9526	5.5871	8.8459	8.1182	7.5886	6.5917	8.9501	9.7257	9.6837	8.3448	5.6132	7.1218	8.8462	8.2148
PF3D7_1240300.mrna1_1	PF3D7_1240300.mrna1_1;224	224	13.7757	10.7936	7.1655	8.5192	5.8802	5.9628	9.9103	7.9802	6.1967	12.9357	6.9931	11.5437	8.352	5.7315	5.8773	10.735	7.9159	9.2959	6.4824	8.8743	8.4841	9.8796	6.2852	8.8474	8.8156	7.4275	10.8886	7.053	8.718	9.6095	12.3837	6.4629	8.6784	9.5976	6.697	10.9376	8.3474	6.7791	8.6474	9.9173	6.2453	8.1538	11.3461	13.5583	13.1463	7.5627	6.9007	8.6822	6.8748	9.6879	9.4086	8.1073	10.1204	8.6078	8.7308	7.2205	5.7876	9.6385	9.0067	6.7348	6.0637	8.8272	11.2391	10.241	9.2149	7.9914	7.1911	8.9019	8.4016	8.891	6.7556	6.4274	10.6777	8.7576	7.0396	6.5572	9.2621	10.1783	10.0474	10.3684	7.8233	8.0522	9.9693	8.631
PF3D7_1240300.mrna1_1	PF3D7_1240300.mrna1_1;225	225	14.3445	13.7771	7.4472	8.3068	4.2418	8.0535	9.7408	9.1094	6.0626	14.4007	6.7384	12.8734	8.6571	5.3761	7.687	10.1678	9.089	8.4843	4.5223	7.7844	9.2891	8.7709	6.2778	9.2141	8.7575	6.06	10.9277	5.4512	7.1687	9.3891	11.5776	6.3583	9.2172	9.2851	7.1519	10.9093	12.7648	6.1247	9.6718	14.0125	8.2634	7.8357	11.0464	13.6535	13.6617	6.1817	6.596	9.2851	6.2003	9.19	9.8019	6.8198	8.2718	8.3999	7.609	5.8311	8.8879	11.4034	8.099	7.5975	6.1564	12.5824	10.3449	9.858	8.5075	7.0332	6.3794	8.636	10.6335	8.1085	6.359	9.9345	12.0697	8.1328	7.935	6.7538	11.9698	9.0388	9.7016	9.7109	7.3892	7.213	9.676	10.6057
PF3D7_1240300.mrna1_1	PF3D7_1240300.mrna1_1;226	226	14.3824	13.5637	7.7312	8.3829	5.3858	8.0558	9.4753	7.5837	4.2935	14.409	8.6597	12.5107	8.1291	5.5558	8.6715	10.8517	7.9635	8.9529	7.517	8.4076	7.7198	7.944	6.1997	8.079	8.6527	7.0325	10.8987	7.7033	8.3837	8.0555	11.4918	5.2044	7.6636	9.2031	6.2848	11.4578	12.4575	7.4965	9.8196	13.6339	6.3597	7.3262	11.4317	13.473	13.6719	5.5326	7.2015	9.5834	5.3861	9.2089	9.3579	5.9458	9.0566	7.884	7.9405	6.073	6.5427	9.5264	8.2529	7.218	6.067	7.8736	10.2019	9.0475	10.4587	7.2215	7.4135	7.4004	7.1663	8.0569	4.9388	7.3249	10.3002	7.8211	7.8111	7.096	9.764	9.1742	9.8252	10.9918	6.9666	8.6983	8.7219	7.2139
PF3D7_1240300.mrna1_1	PF3D7_1240300.mrna1_1;227	227	14.4378	13.0898	7.3254	8.4812	6.696	7.0572	10.4601	6.4063	7.9247	14.4661	6.7929	13.0176	8.7145	8.4517	6.9399	11.6569	6.5724	9.4715	6.6525	9.7614	7.9217	8.5491	6.7447	8.7899	9.1542	7.3914	11.065	7.9408	10.0597	8.7233	11.7475	7.2627	8.8017	9.6847	7.7804	11.313	13.0451	7.963	8.9534	13.8554	6.3262	10.8749	11.6463	13.7289	13.6935	5.6285	6.8825	9.2596	4.8644	10.5186	10.5125	8.5809	9.7697	9.1474	10.2322	6.7666	5.4611	12.698	9.1453	8.2278	7.6215	9.2655	12.3638	11.0516	14.2326	8.7838	8.3099	7.0315	11.5855	8.8629	5.888	7.7331	14.0469	8.7076	8.9198	7.3182	9.1688	10.5113	10.9687	14.2831	7.8077	10.3588	8.5945	11.2467
PF3D7_1240300.mrna1_1	PF3D7_1240300.mrna1_1;228	228	14.614	13.5509	9.3821	8.8701	7.7127	6.7753	10.7559	7.3685	8.386	14.5399	8.4144	12.7503	9.1983	8.3475	7.0334	11.6531	7.338	9.4266	7.441	10.2111	7.2781	8.7887	7.8638	9.7103	8.311	8.3983	12.0937	7.6074	10.2482	9.3293	12.3587	6.763	9.6939	9.3651	8.4016	11.8705	13.3093	7.1876	8.534	14.1681	6.4096	10.3682	11.7704	14.0457	14.2144	6.9947	6.8363	9.1979	6.0199	11.177	9.7572	9.0237	10.0017	9.8998	10.499	7.1446	6.7916	13.7651	9.9218	7.7069	7.1566	9.3549	12.5738	11.6649	14.3806	9.1632	9.7162	7.3045	10.7264	9.1828	6.1528	8.4345	14.6214	9.6033	8.4825	7.7307	9.7015	10.5642	11.5381	14.4998	9.1193	10.4337	9.1362	10.8397
PF3D7_1240300.mrna1_1	PF3D7_1240300.mrna1_1;229	229	14.3971	13.4878	7.2604	8.5833	6.6678	5.8681	9.9989	6.84	7.9942	14.2937	7.7123	12.5624	8.5107	7.8713	7.1921	10.9714	6.6571	9.0388	7.5616	9.7489	6.4709	8.3166	7.4074	7.8688	8.4838	6.5848	12.0416	7.9103	10.0017	8.8557	12.251	7.4371	9.0462	9.3671	6.0674	11.6594	13.2841	7.5275	7.8953	13.8544	6.0308	10.107	11.721	13.7522	14.0699	5.9986	6.9563	8.6419	6.0607	10.8627	9.8695	8.2448	10.1928	10.001	10.0832	6.1108	5.853	13.4171	6.7646	8.0586	7.5179	9.3661	12.0157	11.2198	13.6943	8.7914	8.828	7.5862	9.9437	8.9791	6.6496	8.4652	14.436	6.8206	8.4752	7.651	9.5012	10.1674	11.4861	14.0318	9.1432	9.8606	9.2648	9.9486
PF3D7_1240300.mrna1_1	PF3D7_1240300.mrna1_1;230	230	14.3867	12.8928	8.0013	8.1881	7.0651	6.9705	9.8805	6.1801	7.6629	13.9963	6.9086	12.4789	7.5019	7.2396	7.1608	10.9598	7.0386	9.0431	8.0587	8.9785	7.8039	7.8699	7.3338	9.6413	8.4151	5.2079	11.7104	9.2157	9.2118	9.8373	12.0226	7.4996	9.4349	8.887	5.7993	11.7082	13.5236	6.3036	8.5441	13.0319	5.8607	10.7124	11.5043	13.4806	13.7185	6.2022	6.624	7.9566	6.5331	10.5561	10.1103	8.5929	9.9707	9.1884	9.937	5.8306	6.524	12.8693	7.2773	7.9986	7.6731	8.4089	11.5815	11.9549	13.0777	8.8785	8.8576	7.1356	9.4393	8.6006	7.214	8.1464	14.1835	7.119	8.9306	7.9437	9.1112	11.1302	11.1087	13.5893	9.7954	9.8061	9.3507	9.8197
PF3D7_1240300.mrna1_1	PF3D7_1240300.mrna1_1;231	231	13.4678	13.9947	7.7049	7.2225	6.9178	9.0082	7.832	7.7022	6.751	13.6481	7.4039	12.5315	5.8532	7.3985	9.3295	8.4027	7.3963	5.72	8.0257	8.8952	9.9269	7.8025	6.5151	7.835	5.5132	4.5027	7.5449	6.6638	8.8681	8.9842	12.331	5.4326	8.3602	6.2649	5.5592	6.9357	13.0537	6.8012	8.4274	13.8342	7.6374	10.1302	7.4321	8.2666	12.637	7.0432	7.5232	8.2215	8.3368	8.9404	7.7412	7.2744	7.6717	8.1649	10.5271	6.2108	8.7169	12.6165	6.354	7.5232	6.7252	8.08	11.0535	9.8056	12.5751	8.5959	7.954	5.2365	9.484	10.9411	6.473	8.4921	13.7579	5.9649	7.6905	7.207	8.9174	8.4753	9.9606	13.1888	8.6067	8.9545	6.4002	8.7529
PF3D7_1240300.mrna1_1	PF3D7_1240300.mrna1_1;232	232	13.5571	14.1611	6.9796	9.4173	7.234	8.2233	6.9669	6.4782	6.3221	13.7388	6.8694	12.1309	9.496	7.0829	8.1294	8.5647	6.9907	6.1767	7.5793	8.1503	8.7216	6.952	6.1639	7.005	5.8562	4.588	7.8779	8.251	7.9004	7.1459	8.933	5.0067	7.1349	6.6571	6.0785	8.3741	12.9709	6.7343	8.2998	14.2195	5.7296	10.0814	7.4834	6.1757	13.0694	5.7247	8.0888	7.8037	6.9103	8.6928	7.1512	7.6505	9.3724	7.8982	9.0944	5.8863	9.2009	12.9646	6.4954	6.8343	6.0909	8.2198	10.0078	9.4176	12.497	7.6646	8.186	7.0456	8.6263	9.3436	5.7931	10.1006	13.452	7.9383	7.276	6.841	9.5677	8.1711	9.8496	13.0126	8.465	8.0381	7.3582	9.6967
PF3D7_1240300.mrna1_1	PF3D7_1240300.mrna1_1;233	233	13.3823	14.3665	7.0418	7.9383	7.4108	8.445	7.0978	6.1568	7.0139	13.832	7.5754	12.1365	8.3022	7.8529	8.9528	8.1869	6.3995	6.8597	8.0902	8.5323	9.5718	8.2566	7.9809	7.9691	5.8115	4.9088	8.0753	6.9615	8.7902	8.2542	8.7495	7.7596	8.3176	6.3279	4.5801	8.1322	13.2266	6.2515	8.4256	14.3842	6.9404	9.5044	8.8669	6.3277	13.103	6.7252	7.5494	8.3792	8.9639	9.5963	7.7281	8.4489	8.0132	8.2519	9.5909	6.334	9.0597	12.9237	6.1264	7.7038	7.1133	8.9828	10.6296	10.3238	13.0867	8.1706	8.0393	7.2035	9.5994	10.4584	6.5543	9.3413	13.6926	6.3897	7.8668	7.0218	9.4865	7.6388	10.654	13.2748	8.4131	9.1693	8.1342	8.6121
PF3D7_1240300.mrna1_1	PF3D7_1240300.mrna1_1;234	234	13.7084	14.3509	7.963	7.7473	8.8775	10.1806	7.59	6.4353	8.8371	13.6845	7.4259	12.2941	7.6781	9.7726	10.5465	8.5034	7.1108	6.6226	8.3103	8.7228	10.1821	8.1676	8.2507	8.7963	4.1635	2.6439	8.1447	6.9064	9.095	8.6911	9.3778	7.3271	8.9912	6.9607	5.2593	8.0295	13.4586	7.2819	9.1628	14.4639	6.9339	9.4808	9.0193	5.911	13.2795	7.5895	8.0924	8.5384	9.5583	10.3082	7.9548	8.9538	8.2804	8.9522	10.371	7.7444	10.1189	13.343	6.4774	10.4537	7.0658	8.8685	11.0212	10.2558	13.367	8.2189	8.4358	6.371	10.1939	10.9348	7.4355	9.1164	14.1757	7.9719	10.0717	7.5013	8.9632	8.3263	10.6995	13.4782	8.8859	9.2866	6.5412	9.109
PF3D7_1240300.mrna1_1	PF3D7_1240300.mrna1_1;235	235	11.6814	11.694	7.0251	6.6562	9.5449	7.2976	7.4074	4.6485	9.057	11.8031	6.3544	10.6135	6.6816	10.2513	7.0398	8.0982	5.8117	6.974	8.324	7.9388	10.7006	8.0038	6.7736	8.1114	6.3591	4.033	7.6383	6.3167	8.1433	8.1788	7.9475	6.0847	8.4336	6.0781	3.3827	7.1537	11.9728	6.4411	8.3107	11.5077	6.2102	9.8408	7.8645	5.31	11.6817	7.7223	7.4958	7.9765	8.5681	8.7622	8.0912	7.3056	8.1204	7.7077	9.8983	8.6968	9.1448	12.3554	5.682	7.7075	6.1888	7.7	10.0977	9.0822	12.2617	7.916	7.4034	5.4316	9.4101	10.7459	8.5125	7.8439	13.3152	4.8515	7.537	6.6758	8.3286	7.4643	8.1853	12.2289	7.4345	8.388	5.2475	9.4671
PF3D7_1240300.mrna1_1	PF3D7_1240300.mrna1_1;236	236	7.6876	9.4851	5.9253	5.4581	8.8746	5.0139	4.641	4.2772	7.4589	8.1841	6.3418	7.4046	5.9919	8.75	5.2055	6.868	4.986	6.7158	5.7866	7.1229	8.8341	5.2176	6.3103	6.0665	4.4627	2.9653	6.0847	4.6485	6.5753	7.1553	5.915	4.7897	6.2547	4.8027	4.7602	5.5777	9.6957	6.0295	7.5835	8.6594	5.4256	8.096	5.7401	5.054	6.4803	3.6485	6.057	6.2744	6.3716	5.306	5.6328	4.3743	5.7024	7.155	7.0221	4.4482	7.1945	9.782	5.3016	5.6381	5.0431	6.5343	7.5882	6.0498	9.7833	5.9095	6.4796	5.2854	7.0672	8.2307	2.8012	5.9948	10.6491	5.2754	5.4118	5.2384	6.0306	5.5154	6.1916	10.09	5.4998	6.4838	4.9307	6.944
PF3D7_1240300.mrna1_1	PF3D7_1240300.mrna1_1;237	237	7.2684	8.7324	5.5382	5.5598	8.4074	6.3997	6.6362	4.6398	8.4724	7.3129	6.1309	6.301	5.5078	9.5019	6.219	6.8906	5.2184	5.7623	5.7597	6.8674	9.0028	5.7347	6.2823	6.848	5.6381	5.4744	6.7806	5.2441	6.8544	7.4506	7.4546	5.1043	7.8114	6.2487	4.7882	5.5494	10.4318	5.7918	6.5696	8.7243	4.852	8.0727	6.2754	5.2234	6.0483	4.7049	6.156	5.4538	7.7264	6.0745	5.7007	5.8349	6.4296	6.1583	8.7695	3.2449	7.6424	10.0178	5.7503	6.4696	5.235	6.5458	8.3124	6.8171	9.7232	6.2141	6.6984	5.6476	7.811	8.8096	6.1683	5.6693	10.4205	4.9509	6.0479	5.5116	6.7514	5.7263	6.8338	10.2194	5.4922	6.7381	6.3906	8.2577
PF3D7_1240300.mrna1_1	PF3D7_1240300.mrna1_1;238	238	6.4323	6.9972	4.6153	6.4619	8.0274	6.2151	4.9045	4.6887	8.273	6.4428	5.5046	4.3399	5.9628	9.3809	5.3813	5.6702	5.1469	5.9371	5.0179	6.4648	7.5762	6.0485	6.2022	7.3072	6.2908	4	7.2558	4.7608	6.3521	6.7166	7.2427	5.517	6.7699	5.4941	5.4935	6.9256	7.8244	5.5214	5.6946	5.9016	4.5261	6.6532	4.9923	5.5075	5.1077	5.3695	6.5384	4.9882	4.2891	5.1445	5.0094	5.3916	4.8714	6.0466	6.5708	4.2211	6.4237	8.1452	5.2536	6.5845	5.6562	6.5461	7.5621	5.5844	7.4984	5.5795	4.8718	7.0293	7.488	7.5402	4.5662	7.0366	8.8524	5.0976	9.5096	5.0299	8.3415	5.7315	6.9022	8.2367	4.5261	4.8181	6.151	7.9757
PF3D7_1240300.mrna1_1	PF3D7_1240300.mrna1_1;239	239	6.9989	7.2231	5.1359	7.3597	9.0614	6.3016	5.0755	4.2502	8.7673	6.4321	5.8792	4.3045	6.7613	9.5687	5.8836	5.5382	6.0622	5.029	3.2943	7.2589	7.6101	4.4731	5.8271	7.318	6.0325	3.4101	3.9542	6.0459	6.9725	7.2664	5.6519	4.9528	7.1262	6.1589	4.9777	5.5457	5.3516	6.0605	6.7922	5.8587	5.23	4.2087	6.0195	4.6165	4.8104	6.1805	6.6954	5.4867	5.4053	5.2338	5.2876	6.0132	5.3309	5.9059	7.6952	5.4091	6.6736	5.6574	6.673	6.2302	5.6608	8.826	6.21	5.4581	4.6129	4.4705	5.3565	4.6542	8.4325	7.7573	4.7634	7.825	7.157	5.6764	7.2258	5.7592	8.3059	5.0955	6.3067	5.4845	4.9326	4.9736	6.2658	8.2384
PF3D7_1240300.mrna1_1	PF3D7_1240300.mrna1_1;240	240	6.3626	5.8311	4.0505	6.0672	9.052	5.6188	4.5951	5.2238	8.9286	6.1179	5.1615	3.8914	6.628	10.0963	5.3136	5.4611	6.0094	5.6014	3.7334	5.7355	7.7982	4.2854	6.1587	6.3493	6.6328	2.8659	4.7845	5.6456	6.4079	6.2296	5.467	6.0266	7.3158	5.6542	4.5373	4.0018	3.5922	4.7317	5.8425	3.5298	3.855	4.2913	5.36	4.1562	5.2008	5.4053	6.4506	4.8384	4.6769	6.1671	5.9326	4.813	5.9345	6.4793	6.537	4.278	5.6418	6.1497	5.9013	5.1787	5.4413	7.5781	6.7394	4.9759	5.3512	5.2369	5.2157	5.4519	7.2886	6.9208	4.4555	5.6648	6.9526	5.0312	5.9609	4.4376	7.3373	4.934	5.4114	6.0496	6.1597	5.0014	5.9444	7.4813
PF3D7_1240300.mrna1_1	PF3D7_1240300.mrna1_1;241	241	6.6076	5.9184	5.2589	6.0819	8.4874	6.1453	5.7939	5.0968	8.9198	7.5826	6.3297	5.4767	5.9782	9.2687	6.7793	6.1677	6.1991	5.033	4.9284	5.6979	7.6552	4.0514	5.5937	7.5265	5.2743	5.5018	4.7824	4.7666	5.8834	7.2646	6.1597	5.0426	6.7888	6.1085	5.6533	5.2327	5.1538	6.0648	7.0259	3.4983	4.5625	4.126	4.9882	5.4578	6.1183	5.1481	6.4094	5.6147	5.4053	4.6554	5.8143	5.6404	6.4936	5.373	7.7162	5.4436	5.7382	7.1882	9.0796	5.0135	5.7236	8.0812	5.4928	4.9672	4.2426	5.9683	8.5752	6.3196	8.0041	7.3661	5.3023	5.3607	5.9227	8.7917	6.1574	5.0917	7.817	5.2172	5.9181	5.8716	4.7703	8.4576	5.6679	7.5312
PF3D7_1240300.mrna1_1	PF3D7_1240300.mrna1_1;242	242	6.6174	6.4723	5.4216	5.5027	8.286	5.1946	5.4486	4.0858	8.0799	6.6588	5.588	4.8012	4.2426	9.1419	4.5503	5.6848	5.6026	5.2836	5.0303	5.7093	6.0989	4.2464	5.478	6.2311	5.2873	5.5641	4.7666	5.4293	5.3975	6.1156	5.5304	4.925	6.9051	5.2713	5.0365	5.1342	4.7787	5.9873	5.9248	4.8861	3.4957	4.6719	4.4548	4.2365	5.4607	4.7934	5.9381	3.9764	4.6921	5.2873	5.4168	5.4604	5.1835	5.4259	6.5483	4.3154	3.5644	5.8647	5.5401	4.384	5.3523	7.1245	5.4954	5.1835	3.942	5.7916	4.5656	4.7015	7.3047	6.4048	5.1473	5.2578	5.9486	5.4637	6.2102	4.5987	7.8377	5.1583	6.3003	6.0577	5.841	3.9542	4.7126	6.6339
PF3D7_1240300.mrna1_1	PF3D7_1240300.mrna1_1;243	243	6.9556	5.8222	5.3663	6.4055	8.1897	5.7503	5.7853	3.1194	8.2971	5.8107	5.4131	4.9449	5.3854	9.185	5.5705	6.4026	5.2172	6.0141	4.3169	4.8565	7.1122	4.6053	5.5084	6.6699	5.5771	5.2157	5.1985	4.3764	5.8507	6.1865	5.5258	4.0968	6.7518	5.7027	4.862	3.8629	3.8298	5.7714	5.6631	5.4767	4.8445	4.5916	5.153	4.9155	5.2924	3.9269	5.323	4.3441	5.1493	5.6893	5.8349	4.7677	3.6803	6.0535	7.1149	4.5868	4.8037	5.6769	5.1534	5.8331	5.5494	7.2317	5.0997	5.2954	5.6008	5.6556	4.6323	5.2653	6.1971	7.5249	3.9644	4.6363	5.8768	6.0398	6.3078	5.6533	7.948	5.2172	6.3357	6.7828	5.2254	4.6088	5.5116	6.6693
PF3D7_1240300.mrna1_1	PF3D7_1240300.mrna1_1;244	244	6.2396	5.6696	3.5198	5.8329	9.0597	4.9542	5.6014	4.5856	8.8737	6.6282	5.2491	8.133	6.3071	9.7576	5.2716	5.0819	5.3038	5.8245	5.1859	5.2798	7.3957	5.0041	5.1355	6.2843	5.4509	4.4195	6.2572	4.8017	6.7256	6.3865	5.8943	3.6871	6.3382	4.204	4.3875	6.2085	5.1359	5.0938	5.2961	3.3118	4.4738	3.857	4.649	5.669	5.9702	4.3399	6.4749	5.9761	4.5564	6.4419	5.299	5.5948	3.3377	4.9941	6.7661	4.4269	4.8555	6.1355	5.225	4.0036	6.7682	7.1182	4.8027	4.9937	4.6392	5.4705	5.4253	4.9198	6.4803	7.1927	4.9837	5.3806	6.4431	4.9293	5.7889	6.1751	8.1149	5.111	5.6887	5.2593	4.7021	5.405	6.1477	6.0184
PF3D7_1240300.mrna1_1	PF3D7_1240300.mrna1_1;245	245	7.155	5.431	5.7764	8.2031	7.081	6.6862	6.0577	5.1961	5.6115	7.5526	6.4305	9.8616	8.7517	7.6074	6.059	5.8296	5.7695	8.7148	6.357	9.242	10.3675	5.3583	6.9916	6.1809	6.8442	4.7263	5.0811	7.1313	9.0772	8.2748	6.5959	7.208	6.0339	7.1962	4.8227	4.7719	6.9936	5.8736	6.0112	4.0126	5.4653	5.1843	5.4568	6.911	7.7435	5.8863	5.3975	5.7325	4.3009	5.7584	5.963	6.0157	4.849	6.1473	9.4303	6.684	6.6579	6.0637	6.1285	6.2151	5.9823	9.6374	6.9823	6.0557	5.2839	5.3681	4.263	7.0277	6.0237	9.5615	6.9571	6.9142	7.5111	6.4944	6.8798	5.9112	10.3825	6.3809	7.4913	6.8421	6.1685	5.0492	7.2848	7.173
PF3D7_1240300.mrna1_1	PF3D7_1240300.mrna1_1;246	246	8.2576	6.4163	5.4783	6.3054	6.6178	6.3266	5.6651	4.9495	6.2269	7.8305	6.3593	7.7288	6.0847	5.7655	6.1301	5.6579	5.7137	8.1716	7.3915	6.998	10.7614	7.4011	7.4195	5.8212	6.8753	4.5311	4.2861	5.7519	7.4692	8.4964	7.2104	7.6081	6.141	7.08	6.0738	5.4666	6.4616	6.0535	6.5854	4.0832	4.9556	5.8562	6.234	6.1334	7.0302	6.668	6.2922	6.3859	5.6588	5.6387	5.6188	6.1725	5.594	6.2032	7.6252	6.5251	5.7358	6.1512	5.9343	6.2401	5.7398	8.233	6.3357	6.4269	5.0085	5.7824	5.2422	6.0356	6.7448	7.7758	5.1469	6.1098	7.7404	6.7189	6.8697	7.0007	8.8646	6.4944	6.7574	3.856	6.1671	5.812	6.6091	7.0683
PF3D7_1240300.mrna1_1	PF3D7_1240300.mrna1_1;247	247	7.5925	5.8043	5.6608	7.7821	6.4395	6.0036	5.5357	4.0135	4.2898	6.9825	6.5297	6.2811	6.9209	6.0391	5.6907	5.7328	5.4131	6.0592	4.9584	7.3285	9.844	4.1135	7.8459	5.7444	6.1457	2.9542	5.3614	5.1214	7.4539	7.0241	6.2205	5.6041	5.742	6.0292	4.3484	2.2869	7.6122	6.0622	5.8125	5.2917	5.5119	4.6485	6.1324	5.2645	6.6088	7.3617	5.9688	5.5398	5.4535	4.5211	5.9362	5.8758	3.9973	5.0179	5.5354	7.6196	7.0008	6.8383	5.5122	5.7013	5.545	8.6017	5.8412	6.132	6.2143	5.2426	4.6323	5.7312	4.6165	6.2557	6.8951	6.1355	7.4479	5.2525	5.5546	5.8686	9.5647	5.916	6.4872	5.7729	5.6314	4.0522	6.3187	5.2547
PF3D7_1240300.mrna1_1	PF3D7_1240300.mrna1_1;248	248	7.4042	4.6023	5.1599	11.9689	5.5018	6.3787	5.993	5.5027	6.0317	8.0025	6.3942	4.6218	10.8877	6.0275	5.704	5.7848	6.0525	7.9674	5.8572	6.6157	8.2162	5.4107	7.6146	5.7377	5.645	5.4009	5.4931	4.6421	5.9619	6.9737	6.3441	8.3605	6.7506	5.9303	4.3132	5.4535	5.7565	6.2054	5.5046	4.7666	6.6991	4.4323	6.0161	3.8639	5.5091	6.9092	6.4187	5.0875	5.0099	5.7087	4.6392	5.3653	5.2574	4.9011	6.1765	7.2495	5.4333	5.7112	5.6999	4.8115	4.5583	7.9596	5.953	5.0691	5.7249	4.8782	4.3861	5.133	5.8711	6.9214	7.5883	5.9962	7.0938	5.9577	6.6611	6.2089	8.7801	5.8296	6.6585	5.6741	4.9165	4.366	5.6212	6.2878
PF3D7_1240300.mrna1_1	PF3D7_1240300.mrna1_1;249	249	6.2057	5.6628	5.4976	5.585	5.8785	5.7173	3.441	5.1056	6.1506	6.0128	4.7506	5.2472	4.0764	6.6175	5.0575	5.1643	5.4195	4.3341	4.9481	5.0942	7.6892	5.2506	4.8595	4.4874	3.853	4.4423	4.4101	5.1807	6.127	7.2241	5.4764	3.5097	4.934	5.4229	4.5898	3.6194	4.3089	4.8405	6.382	2.2987	4.6887	3.8924	4.9855	5.3345	4.8525	4.6235	5.3796	4.0909	4.0704	2.7655	4.5091	5.3927	3.2172	5.3384	5.2219	4.2547	5.4793	5.8943	4.9819	4.1342	4.2906	7.3693	5.4963	4.8822	3.0303	5.3409	4.7965	5.2145	4.4822	5.675	5.6384	5.1863	5.765	5.0583	5.636	3.6565	8.1888	4.8763	5.804	4.8268	5.8364	2.0875	5.7195	5.8076
PF3D7_1240300.mrna1_1	PF3D7_1240300.mrna1_1;250	250	6.3605	5.7018	5.1859	4.9732	3.9059	7.9858	5.0755	4.3875	4.3923	5.8582	5.6596	5.0553	5.2052	4.8268	7.4365	4.5292	5.7285	4.4121	4.7485	6.0459	5.5978	4.3327	4.4515	4.3491	5.2036	4.5185	5.0496	4.691	5.5616	6.7964	5.995	1.669	5.2965	4.8851	4.0099	4.813	5.2149	5.6591	6.0999	5.0828	4.5354	5.2675	4.2585	4.723	3.373	4.7371	5.3851	5.2453	4.4647	4.373	4.9736	4.8674	3.7538	5.3082	5.6882	5.2563	5.6375	5.2854	5.5435	4.5466	4.7671	6.5013	5.2483	5.6288	4.5373	5.2865	5.7227	5.5011	5.1371	4.888	5.4864	5.2407	5.6197	5.4591	5.7716	5.3968	7.7081	5.3118	5.383	5.433	6.4927	5.2338	4.6124	6.0732
PF3D7_1240300.mrna1_1	PF3D7_1240300.mrna1_1;251	251	7.1027	5.0188	3.8359	4.5304	4.144	7.9299	5.1522	4.5103	4.1227	6.3236	4.2876	5.7004	3.6938	2.9782	6.9183	5.1106	5.4555	3.7463	5.4767	5.8004	6.5878	2.1243	5.7803	4.3667	4.7393	2.5729	5.3796	4.7208	5.9973	5.6901	5.1643	2.6229	3.6724	3.8032	4.9914	4.4634	4.263	4.8309	5.2384	4.6582	3.7949	3.86	4.785	4.8743	5.5512	3.266	5.6702	4.4607	4.2234	3.0072	5.0794	5.3999	4.5441	4.1473	5.2176	4.5046	4.85	4.8972	4.7576	2.6439	4.1538	6.5037	4.408	5.7889	4.915	5.684	4.1252	5.2902	4.7991	4.1675	4.0798	4.756	5.243	5.228	4.204	4.1635	7.4234	5.4854	6.3949	5.7806	5.8943	3.3533	3.266	3.4931
PF3D7_1240300.mrna1_1	PF3D7_1240300.mrna1_1;252	252	8.76	5.1346	4.9672	4.6479	4.0678	6.2261	4.9625	5.5116	0	8.5558	6.2411	5.3618	4.3847	0.9411	6.0083	4.9298	4.6264	6.1338	4.7729	6.4965	5.2791	3.8329	4.856	4.0968	4.238	4.8048	4.0925	4.1424	6.7723	3.7203	4.1326	2.9745	5.2491	5.319	1.4906	3.6088	5.8176	4.9064	4.8763	4.3709	4.712	3.3377	4.5097	4.2118	7.4787	6.1406	4.5807	4.723	2.9411	1.9819	4.7148	4.6548	4.1843	4.251	4.5423	4.5286	5.4313	4.7814	4.7887	4.1085	3.2373	6.1775	4.846	5.1297	5.2563	2.774	4.0976	3.841	3.6588	2.844	5.155	4.1938	5.3219	4.269	5.0126	4.8379	6.9331	5.5892	4.7655	4.4509	4.9928	4.5423	4.7808	5.3677
PF3D7_1240300.mrna1_1	PF3D7_1240300.mrna1_1;253	253	10.3944	5.1906	3.8146	4.4502	3.8258	5.4419	4.7015	3.5059	2.4931	10.8826	4.266	8.6615	4.5753	0	6.6707	4.3971	4.634	2.1699	5.295	3.9514	4.3491	3.8982	3.797	4.1367	5.4915	3.2585	3.5236	4.8575	3.7824	4.2743	4.6229	0	3.3992	4.4039	5.1611	2.373	5.0121	4.5497	4.3519	3.7192	7.4104	2.4276	4.5619	4.04	7.9883	3.0548	5.3505	5.1177	3.2479	2.6508	4.6966	4.6076	3.3248	4.8237	4.5922	3.0197	4.4269	3.4463	5.3023	3.7602	3.9098	5.1379	4.8125	4.26	4.3103	5.1667	3.9241	4.5454	3.3896	4.7153	4.4601	4.1334	3.121	4.7708	5.079	5.1691	5.7393	4.785	5.1293	3.5886	4.2126	4.0356	2.6135	4.4601
PF3D7_1240300.mrna1_1	PF3D7_1240300.mrna1_1;254	254	5.6966	4.6531	4.3241	5.0365	4.6088	6.434	4.4289	3.0824	2.9298	4.9982	3.774	5.1839	4.0704	2.266	6.2348	5.2353	5.0201	3.8186	4.5129	4.0985	4.6848	4.905	4.7076	2.8738	4.3757	4.1763	4.6938	3.6758	5.572	4.6639	5.8374	5.0241	4.641	4.6707	4.4107	3.6679	3.1699	3.706	4.7965	3.7082	4.858	3.2157	4.1946	4.272	4.4039	4.9873	4.1779	4.9579	3.9193	3.6565	4.6294	5.0579	3.8904	4.0224	3.8846	4.4848	5.257	3.4515	3.8718	4.4627	5.0215	4.9736	4.6798	5.8667	3.7687	5.2165	3.8012	4.717	4.5279	3.6182	4.706	6.1106	4.5601	5.3947	5.3875	4.9217	6.1438	4.6932	5.9609	4.0687	4.4135	4.1318	4.7344	1.384
PF3D7_1240300.mrna1_1	PF3D7_1240300.mrna1_1;255	255	5.931	5.5295	4.6966	5.0644	3.6814	6.407	3.9616	3.319	3.3646	5.6628	3.9146	7.0234	5.3823	2.6622	6.3438	3.6645	5.3906	5.7663	4.254	6.6215	5.2106	4.6628	3.4222	2.9982	5.3334	3.8084	6.6021	5.0802	6.6574	5.8809	5.9324	0	4.5091	5.8701	5.2032	4.3951	4.4816	3.9001	4.856	3.9021	3.7887	4.9995	4.5211	5.6596	3.7981	5.0488	4.8738	5.0179	4.4222	6.076	6.9176	4.2547	4.0444	7.1675	4.6433	5.3462	4.6076	5.0518	6.1426	5.8642	5.8336	6.2902	5.9658	6.1825	5.7452	5.8836	5.5774	4.9662	3.9672	4.5692	3.3248	4.5886	5.6747	5.3434	5.2036	4.7629	6.9511	5.3356	5.4263	5.9787	5.1497	2.3561	4.9878	1.9449
PF3D7_1240300.mrna1_1	PF3D7_1240300.mrna1_1;256	256	6.5567	4.0747	4.4673	5.5747	3.98	6.0819	4.4094	4.7148	3.9882	5.1359	5.1799	5.6985	4.8339	0	7.0593	4.9814	5.135	6.0512	3.9681	7.1322	5.2373	8.1579	6.1391	4.3198	6.0314	3.991	5.9167	3.98	7.0123	5.7495	8.0389	2.8156	3.5236	6.9733	5.9812	3.1408	3.4738	5.0072	5.1085	3.3674	4.5192	3.306	5.1871	4.0807	5.2627	4.1787	5.5416	4.2802	4.1094	5.7293	6.0764	4.7824	3.1027	6.1873	4.6317	5.2769	4.5699	5.1938	6.1119	4.0875	4.8885	6.5427	5.6792	5.9129	5.3067	5.1863	3.7602	4.9383	4.4012	4.054	5.5518	5.2657	4.5692	6.4727	5.1014	5.1022	7.3264	4.2365	6.5767	5.5668	5.8092	5.0725	5.6873	4.9584
PF3D7_1240300.mrna1_1	PF3D7_1240300.mrna1_1;257	257	5.8689	5.013	1.9745	5.1719	4.3847	6.2479	4.4436	4.5027	3.6076	4.9236	3.5211	6.8396	3.9616	3.5135	5.8369	5.0917	4.9923	5.1542	4.1432	6.8828	5.3345	4.2373	4.7866	3.8268	5.8921	5.437	4.9667	5.1783	7.2185	5.5564	6.0626	3.4515	4.0695	6.7783	5.7203	4.723	4.295	3.3391	5.876	4.1514	4.266	5.9674	4.3313	4.3491	4.0188	5.1416	4.2273	4.6639	4.121	5.7541	5.1902	3.7613	3.4712	6.0572	3.557	5.6346	4.8836	5.3551	5.2277	4.8074	5.342	5.1022	4.9369	5.8853	5.017	4.8595	5.1715	5.0299	4.5509	4.2456	5.1081	4.5717	5.9298	5.7597	4.8435	5.2585	4.8817	4.5886	7.0417	3.8288	5.3768	4.2817	5.0479	5.7955
PF3D7_1240300.mrna1_1	PF3D7_1240300.mrna1_1;258	258	5.5804	4.9796	4.2869	5.5232	1.9709	4.3161	4.4627	2.84	0	4.859	2.9782	6.2238	4.4202	2.8817	4.7876	4.784	4.9298	3.5497	3.842	6.3466	5.8304	4.6639	4.8298	2.9982	5.9208	2.8053	4.6531	3.9709	6.3374	6.0199	5.3834	4.5521	3.5534	5.9709	4.594	2.7203	3.4764	4.3632	5.0453	4.3219	5.133	3.7835	4.8987	4.6288	2.6369	2.6135	4.373	4.6781	4.4861	4.5838	5.157	4.5892	1.189	5.6343	4.0985	3.9973	2.9411	4.6165	5.6789	4.0652	4.4449	5.0661	4.5211	4.9658	3.2494	4.7929	4.7344	4.9241	3.373	3.4019	4.228	4.915	3.4673	4.2032	3.433	4.9584	4.9392	5.3298	5.3041	4.4867	4.373	2.6713	4.6809	3.3103
PF3D7_1240300.mrna1_1	PF3D7_1240300.mrna1_1;259	259	5.6999	4.9069	5.6747	5.1144	3.7093	4.4135	5.4867	2.3923	2.9279	5.4983	3.6171	4.594	5.6755	1.0144	4.4744	4.7306	4.5348	5.0828	5.1485	4.2824	5.1997	4.3016	4.9117	5.0108	5.408	3.5534	4.4634	4.0496	6.1142	5.4145	5.7498	4.1235	3.9373	5.2574	4.7766	3.4343	4.2772	3.5558	3.8817	4.6628	4.0505	4.2861	4.3813	4.4542	4.7538	5.2441	4.7955	4.5008	4.3169	5.4185	4.6088	4.7485	3.7655	5.4944	5.126	5.5534	3.6029	4.189	5.5635	2.6982	5.133	5.8122	4.4634	5.6488	3.384	4.765	3.9288	5.0135	4.0858	3.9088	4.4046	4.2071	4.4666	4.839	5.1453	4.8298	6.0422	3.6904	5.1871	4.3161	5.2581	3.7257	4.4383	2.6508
PF3D7_1240300.mrna1_1	PF3D7_1240300.mrna1_1;260	260	5.2529	4.5429	5.0798	5.2839	3.1375	5.9761	5.5515	2.9107	3.1177	5.3416	4.4899	4.2876	4.99	2.0321	6.3431	5.6044	4.0321	5.541	3.7772	6.3834	3.8115	4.9364	4.5084	4.3526	5.6436	3.9373	4.0925	4.4094	6.2898	4.6462	5.0613	3.0583	4.433	5.3663	3.6415	1.0215	2.86	4.6582	3.1953	4.1611	3.7687	3.9307	4.1169	4.3611	3.8718	4.025	4.6576	3.4738	3.2418	4.6696	5.263	5.3733	2.5261	4.9878	3.9699	4.2172	4.7015	4.5826	4.4848	5.0883	4.7856	5.1534	3.5286	4.4989	5.7211	4.7908	3.8718	4.5807	3.7015	4.6668	5.2365	4.6814	4.5097	4.8851	5.4621	4.3957	6.8679	4.0286	6.0237	5.0378	4.1603	4.1235	5.1675	5.2529
PF3D7_1240300.mrna1_1	PF3D7_1240300.mrna1_1;261	261	5.2315	5.2296	5.1591	5.1148	3.9184	6.128	4.7793	3.546	3.7729	4.89	3.8924	5.9165	4.6369	0.0144	5.7936	2.8156	3.7602	5.9761	4.4039	6.5343	5.1719	5.6665	4.3284	4.5242000000000004	5.7178	4.4647	3.5261	3.9937	6.857	4.8048	4.9732	1.9069	3.4343	6.0548	4.8094	3.86	3.9222	4.0045	4.8763	3.4568	3.2141	4.025	4.627	4.0892	5.0925	4.6899	4.841	3.8074	4.3785	3.5273	5.5531	3.5361	3.5273	5.1953	3.7698	3.8797	4.0009	5.23	5.1615	4.6358	4.4944	5.1723	4.272	5.6579	4.1391	5.3416	3.8115	4.9869	5.2817	2.6622	2.5922	4.0522	4.4783	5.5166	4.5619	5.4673	8.4564	4.4053	6.0418	4.5668	4.6177	4.9298	5.3129	3.1408
PF3D7_1240300.mrna1_1	PF3D7_1240300.mrna1_1;262	262	5.8851	5.4928	4.6421	3.6218	2.2141	5.9253	5.269	2.5729	3.26	5.3491	5.6704	5.7687	4.6988	3.5336	5.5478	5.5644	5.5601	5.8765	4.0224	6.0648	5.4449	4.7469	4.4944	4.784	4.5416	3.858	2.4033	4.4673	5.9628	3.7866	5.5444	0.2987	1.281	5.4899	4.257	0.7225	3.1408	4.0126	4.4692	3.2373	4.3298	3.4983	5.5595	3.9991	4.1043	3.3771	3.9307	5.157	4.3681	5.3176	4.5928	5.0535	4.9551	4.5286	4.6915	5.0121	3.7093	5.0631	5.5239	3.266	4.9174	4.6082	2.1077	4.8037	4.0383	5.2384	4.0312	4.2373	4.784	3.848	4.9814	4.0883	3.7782	5.6067	4.439	4.3169	6.1012	4.0968	5.8286	4.0678	4.3183	4.4283	3.4128	5.393
PF3D7_1240300.mrna1_1	PF3D7_1240300.mrna1_1;263	263	5.8795	4.9575	5.3262	4.4989	3.85	5.2687	4.5705	5.2909	0.848	4.6118	3.1953	5.0579	4.9662	0.0566	5.1416	5.0657	5.5589	5.5286	2.4141	5.5922	5.2731	4.9298	4.5385	4.3896	4.5503	2.5874	4.7317	4.3198	6.5204	5.3597	5.8565	0.7049	4.384	5.7589	4.2441	3.2063	4.2638	2.7949	6.4123	3.6519	3.1473	3.2705	4.327	4.5217	4.4906	4.7032	4.3284	4.7996	3.0976	4.4957	4.7645	4.4983	3.6837	4.2839	4.4087	4.8084	4.2735	5.5276	5.5426	4.7393	4.4803	5.1052	2.6508	4.9519	6.3329	4.7257	3.3234	3.5789	3.7782	4.1077	4.9764	3.8104	4.7436	5.2426	3.3827	3.9439	5.9364	5.2843	5.5204	5.4637	5.135	3.5981	4.4515	5.1902
PF3D7_1240300.mrna1_1	PF3D7_1240300.mrna1_1;264	264	6.5041	5.3349	3.9699	4.6182	4.1675	5.9521	5.5647	3.1506	3.3377	5.7409	4.3212	7.8105	4.1481	4.0365	5.8367000000000004	4.7339	5.1631	5.9352	3.7527	6.2504	6.8628	5.228	4.6679	5.2517	5.3768	4.2188	5.4796	4.7724	7.5745	6.4594	6.5176	3.9495	5.6727	5.4702	2.5993	3.6147	5.0457	5.4512	4.4363	3.5741	3.669	4.1683	5.5214	5.0678	5.0246	4.3646	3.0652	4.6865	3.757	4.2987	4.2157	4.5404	4.6363	5.3201	5.2044	4.3248	4.0548	5.4967	5.4896	3.7677	4.2532	6.1123	4.904	4.3434	3.5969	6.4537	3.5717	4.2854	4.8782	3.9991	5.4643	4.6369	5.813	6.6602	5.2828	4.6398	6.9536	4.5053	5.7361	4.5198	5.8125	2.905	5.6949	4.2802
PF3D7_1240300.mrna1_1	PF3D7_1240300.mrna1_1;265	265	5.8597	5.2036	4.8115	5.9572	7.2726	6.7706	4.7814	4.4182	6.5429	7.6255	5.1763	9.2473	4.8733	5.4459	7.1253	5.756	4.2847	7.5673	3.2765	7.565	9.6038	8.2819	5.581	4.6938	5.7018	6.6646	5.6724	3.7824	10.6954	8.0298	8.6676	5.6727	4.4416	7.4211	6.4962	5.4992	2.3016	4.6921	5.0904	4.4074	4.9402	3.7814	2.844	4.854	5.1635	5.5789	5.2441	4.266	4.682	4.1069	5.0605	4.6848	7.389	5.7645	5.4828	5.278	6.3248	6.2112	6.4311	5.0246	4.7474	6.6503	5.9488	6.1532	5.7076	6.7475	4.4396	5.067	6.193	5.8166	5.4104	4.7049	7.9208	6.5517	5.6954	5.0099	7.2209	4.7339	6.7112	5.706	7.0975	5.5122	5.3754	6.007
PF3D7_1240300.mrna1_1	PF3D7_1240300.mrna1_1;266	266	7.3247	6.574	5.3092	7.3817	6.0328	6.9411	5.8674	6.1247	6.7487	7.3863	5.6343	9.5586	6.2692	5.7474	5.4848	6.2213	5.8622	8.8291	5.2705	7.9683	10.06	8.8094	6.9614	5.6191	7.1049	6.6004	5.1077	4.5248	8.7204	7.3356	9.9242	6.8437	6.0913	8.4999	6.7703	5.6727	4.2188	4.5638	6.6728	5.6032	4.4429	4.84	5.7766	5.2075	7.0494	5.9734	5.5934	6.8544	8.6269	5.9891	5.6957	5.5141	6.384	7.0576	5.7087	5.9291	6.5838	6.8008	7.1445	5.7004	5.4219	7.6112	5.4912	8.1779	6.0887	6.8673	5.5091	4.811	8.3827	6.071	5.7164	6.0038	8.924	7.1902	5.9272	6.4353	7.9606	5.8824	7.9502	4.7241	6.9185	6.2436	6.1077	7.366
PF3D7_1240300.mrna1_1	PF3D7_1240300.mrna1_1;267	267	7.3017	5.0853	4.7495	5.5182	4.5638	8.5783	5.9444	8.1497	3.6392	6.4769	5.7808	7.4927	4.3377	4.6088	8.4482	3.5692	7.5292	4.9117	4.4114	3.6871	13.7172	5.7021	5.5567	5.6317	4.0531	4.1416	4.3806	4.8914	6.2215	10.5921	7.1531	5.859	6.1683	5.3063	3.1554	4.9667	3.3813	5.9896	4.5304	4.3889	4.3667	4.0215	5.0892	5.3937	6.4469	4.4107	6.2679	5.5373	5.7336	5.2122	4.1699	3.669	4.1546	5.8497	5.986	4.4449	5.4175	5.2036	5.749	4.8743	5.5157	6.3593	6.335	4.8425	4.8674	5.7975	5.2453	5.4323	6.0757	5.6035	4.4162	5.6032	7.0204	6.9573	6.3621	5.4594	7.6906	5.0544	6.1342	5.4806	5.7398	3.0054	5.7554	4.8963
PF3D7_1240300.mrna1_1	PF3D7_1240300.mrna1_1;268	268	7.7835	5.6845	5.6311	5.1843	5.2277	8.4822	5.2399	5.9326	5.4744	7.3834	6.6558	7.0858	5.4222	4.8515	9.0895	4.6235	5.7876	3.991	5.3868	5.5404	9.9553	5.7692	5.7482	6.6836	4.7522	5.332	5.2353	5.3975	6.5057	7.7517	6.9508	5.8662	6.1332	6.2137	4.8895	5.1546	5.4279	6.8102	5.4561	4.2698	4.4581	4.511	5.8364	5.0768	7.2641	7.2321	7.2777	3.5236	5.2284	4.8156	5.2954	6.3891	6.5315	9.2556	5.8897	4.9001	5.9862	6.1243	5.2118	7.4549	4.9045	7.1298	5.7293	5.5018	6.6852	5.7263	4.7054	5.9131	7.4907	6.6942	4.5717	5.8309	7.7039	7.6722	7.921	6.7876	8.2305	5.3416	6.5283	7.6445	7.8737	5.8562	6.3556	5.4472
PF3D7_1240300.mrna1_1	PF3D7_1240300.mrna1_1;269	269	8.096	5.0058	5.1052	5.466	6.1755	9.6607	6.3611	6.5124	7.8845	8.1494	6.0433	9.6576	4.9864	6.7536	9.6108	4.3161	6.4499	4.5729	6.1809	7.3514	8.3975	7.7557	5.9357	6.0038	5.7112	6.0099	5.5783	5.72	7.5736	7.5182	9.4186	5.3604	6.1965	5.855	6.0721	4.0883	4.7602	5.9079	5.9748	3.5198	6.0723	5.2028	5.8181	5.4135	7.352	7.8892	6.7003	5.4519	6.0725	6.7223	6.156	5.9293	5.223	5.9366	6.3094	5.3363	4.7981	6.4082	6.1424	6.1777	5.5838	7.5835	8.0887	5.6346	10.2103	6.1089	5.3154	7.1719	7.5286	7.2058	5.7063	5.36	8.4064	7.7857	8.7328	8.2026	9.1618	8.2347	7.0826	10.6565	7.1712	5.5323	7.0869	8.7551
PF3D7_1240300.mrna1_1	PF3D7_1240300.mrna1_1;270	270	7.6789	5.4326	5.5132	6.264	5.607	9.6398	6.3614	6.4707	7.2432	7.9593	4.6943	6.76	4.3723	5.5753	9.8017	4.812	6.7569	5.0951	5.0849	6.0424	7.2197	5.3248	6.1357	5.5494	6.1757	6.5384	5.1164	5.9083	6.9797	6.9373	8.4393	5.6285	5.2604	6.5149	5.3667	3.98	5.5388	5.2376	5.3427	2.319	5.9581	2.6462	5.6038	4.9727	6.4448	7.8728	5.8826	4.8001	5.5506	10.3466	5.889	6.2898	6.4152	5.934	6.6212	4.9425	4.9026	6.3336	5.6699	5.9658	5.5662	7.0517	9.4306	5.7853	10.4186	7.2444	5.3593	6.0221	6.2323	6.9087	6.8975	6.1495	8.0934	8.2253	6.6054	7.3204	8.7315	8.6941	6.7039	10.8434	7.5282	6.2645	6.4381	7.2456
PF3D7_1240300.mrna1_1	PF3D7_1240300.mrna1_1;271	271	7.4959	5.8045	5.9738	6.1121	6.0592	8.804	6.1884	6.6286	7.1757	8.3877	6.648	5.9319	6.644	6.6601	9.8805	5.605	6.8306	3.5273	5.0955	7.3062	7.9113	4.3377	6.6719	5.5185	6.6254	6.0775	5.3653	5.8994	8.4544	7.5076	7.7919	5.691	5.7897	7.4713	5.6556	4.7808	5.6256	5.4683	5.7334	5.5298	6.2906	5.1711	5.0281	5.111	7.0468	7.0067	6.5944	5.8081	6.2519	6.9162	5.5503	5.5125	5.7434	6.7507	6.5629	6.1024	5.7861	6.5421	6.4589	6.0868	5.5817	7.1741	6.1916	5.3754	10.9554	5.9575	5.7835	7.0644	7.919	7.1619	6.0966	5.7417	8.3935	8.4643	7.6959	7.7011	8.8908	6.4007	7.7546	10.9299	7.0344	4.2102	7.542	7.0829
PF3D7_1240300.mrna1_1	PF3D7_1240300.mrna1_1;272	272	8.0755	5.5668	5.4249	6.4527	6.1979	9.7404	6.388	6.8742	7.3412	8.5748	6.466	7.1715	5.1859	6.3509	9.2666	4.7677	5.8562	4.857	5.3031	7.0609	7.463	5.8902	6.769	9.6321	6.4744	6.4453	5.4848	5.5014	7.8383	7.9402	7.8862	4.8171	9.797	6.8818	5.8397	5.0255	5.0431	6.9891	6.2089	5.7249	5.7973	5.3975	6.0128	5.546	6.1546	7.3605	7.2174	5.947	5.4449	7.3278	6.7502	5.823	5.5937	6.7566	6.1957	6.3122	5.9598	7.6008	6.6799	5.9616	6.0354	7.66	6.2445	5.822	10.5613	6.8742	5.7514	5.6924	11.0646	7.528	6.7682	5.9091	9.5052	8.7174	7.8341	8.3593	8.9813	7.3485	8.2655	11.0577	7.8371	6.61	6.6819	11.1239
PF3D7_1240300.mrna1_1	PF3D7_1240300.mrna1_1;273	273	8.3031	6.0444	5.1206	7.3936	4.557	9.1933	6.3583	6.3475	7.3178	8.3693	7.4997	7.5961	6.472	7.1479	9.8651	5.0738	6.5067	5.4046	6.1835	6.9086	7.6299	5.2765	6.1052	9.3569	6.2852	6.5974	5.8402	5.7845	7.2383	7.3462	8.2083	6.8103	10.0006	5.975	6.0881	5.0126	5.5441	5.8738	5.9768	6.3381	6.0738	5.5641	5.717	6.7423	7.074	6.7351	6.3792	6.5598	5.8495	6.6952	6.0845	6.2963	6.4938	7.4702	5.9642	5.4561	6.0067	8.6244	6.0325	6.0697	6.6389	7.3098	6.1328	6.2606	10.4298	6.5245	8.9897	6.5907	10.0985	7.2962	6.7025	6.7192	10.1273	8.7076	7.7714	8.0087	9.0111	6.9364	7.9528	10.5554	6.8647	9.6273	7.0645	8.9082
PF3D7_1240300.mrna1_1	PF3D7_1240300.mrna1_1;274	274	9.1477	4.5141	5.3027	5.9741	5.1831	9.3168	5.7487	6.2915	6.0123	9.5329	7.7698	6.6437	4.3834	6.3856	9.0372	4.8958	6.4938	5.4256	6.0303	7.2697	9.1895	5.3427	5.7266	7.0087	6.1024	5.9498	5.3604	6.3478	7.7096	9.2814	6.8068	5.0691	7.0264	6.9107	5.8022	5.3505	4.8535	5.7082	5.6177	5.0695	5.8517	4.2957	5.8829	5.8822	7.4966	7.6449	6.4104	5.6579	5.7355	6.5618	6.1173	5.7466	6.2628	8.6326	5.6168	6.9504	5.5478	7.5117	5.5192	5.0325	6.9318	7.5461	5.8723	5.77	9.6921	6.0123	5.6513	6.2983	8.1262	7.2258	7.253	7.2385	8.7599	8.1593	6.9594	7.819	8.3091	6.8679	7.5892	9.9189	7.0599	5.9866	6.9616	7.2548
PF3D7_1240300.mrna1_1	PF3D7_1240300.mrna1_1;275	275	7.7286	5.9274	5.7325	6.1445	5.9982	9.0228	6.1979	6.4441	6.9597	8.1071	7.5707	7.2369	5.2976	6.7329	9.0918	5.1436	6.6485	4.9519	6.0424	7.3785	8.6428	4.8585	6.4243	6.144	6.5511	5.7173	4.4216	6.0045	7.2241	8.2505	7.4266	5.6639	5.9683	7.2895	6.0974	4.4738	6.1449	6.65	5.8174	5.8575	6.2748	4.8176	6.0117	5.8278	6.5517	7.0782	6.3987	5.5254	6.2928	5.9322	5.5326	6.8	6.6585	7.2133	6.2079	7.0719	6.2384	6.3707	5.292	5.3074	6.2521	6.6892	4.6977	5.876	9.7289	6.5603	4.3561	6.0605	9.4711	7.6919	8.4336	6.7958	7.847	7.8115	7.728	7.6441	9.0476	6.581	7.8067	10.313	7.2166	5.9021	6.4005	7.6376
PF3D7_1240300.mrna1_1	PF3D7_1240300.mrna1_1;276	276	8.1487	6.4697	5.2943	6.47	6.2677	8.8476	6.8995	7.6786	7.3989	8.2117	7.8035	7.4233	6.9444	7.609	8.8035	5.5214	7.1415	6.1938	6.0067	7.4943	8.7147	5.8089	7.091	9.7426	6.8061	6.8755	5.554	5.975	7.3171	8.7568	7.7695	6.1071	9.4903	7.3009	6.5221	6.0953	6.1187	6.1888	6.0115	6.2327	7.0014	5.0887	6.6569	6.9728	7.7869	7.8952	7.1998	5.7653	6.2996	7.0358	5.7306	6.7807	6.7858	7.7493	5.5978	7.8791	6.7131	7.6255	6.4612	5.988	6.5214	7.8522	7.2851	6.3125	10.0197	6.7931	6.3894	6.3152	10.0856	7.2209	8.0755	7.7201	8.6538	8.5083	7.4768	7.6381	9.408	7.6458	8.1688	10.4944	7.8798	5.4114	6.6384	9.2658
PF3D7_1240300.mrna1_1	PF3D7_1240300.mrna1_1;277	277	8.1946	5.8248	5.9103	6.934	6.8566	7.9314	6.2547	5.7369	7.9498	8.7979	6.9913	7.3115	6.6172	6.257	8.0948	5.6041	6.6848	5.9062	6.1952	7.2258	8.6583	5.602	6.8036	6.4915	5.6741	6.8492	5.375	5.434	7.0762	8.3981	7.7164	6.2889	6.3359	6.7529	5.1623	4.9796	5.9284	6.8098	6.2044	5.7819	7.2157	4.0985	5.8822	6.2542	7.6178	7.1087	6.5746	5.2384	6.2619	6.3171	6.6935	6.5136	7.3064	7.1654	6.2926	7.2979	6.62	6.5956	6.0328	6.5959	6.6789	8.1064	4.963	6.2836	9.4506	6.3225	5.8883	5.6378	9.6468	7.5416	7.7531	6.6704	8.9976	8.3217	7.6916	7.6085	9.3427	6.5889	8.1189	9.8862	7.1691	6.3165	7.6615	8.2547
PF3D7_1240300.mrna1_1	PF3D7_1240300.mrna1_1;278	278	7.772	5.8278	5.1667	6.7764	5.6556	7.3059	5.3023	6.4496	6.7499	7.6697	5.9486	6.1121	5.8955	5.9771	7.2685	4.8733	6.3778	5.1843	5.4666	6.5827	8.0695	4.2024	5.9563	6.7552	4.9905	6.3918	4.4555	5.7479	5.7869	7.9977	7.1734	5.4588	6.8891	5.9667	5.3861	5.2902	5.594	6.0108	7.6146	4.3341	6.4453	4.1391	4.4841	5.7409	7.2164	7.4642	6.8374	6.1389	5.9265	5.511	5.8339	6.5552	5.8053	6.7608	5.516	6.6897	5.7517	7.5174	5.7309	6.6428	6.0896	7.9152	5.9191	5.9864	8.7596	6.5382	5.1799	5.0807	8.6093	6.9514	6.4293	5.3345	7.9362	7.6763	7.7594	6.922	9.3751	6.6312	7.4532	8.9297	6.8254	4.926	6.1713	7.754
PF3D7_1240300.mrna1_1	PF3D7_1240300.mrna1_1;279	279	7.777	5.5931	5.8955	6.9636	6.4944	7.1112	6.3246	6.4663	7.1239	8.2443	6.7171	6.0394	5.7942	7.0533	7.384	5.0644	6.591	4.0453	5.4202	6.5743	8.3268	4.354	6.7655	7.9023	6.083	6.9882	4.9973	5.2968	6.8008	8.292	7.2312	4.5122	7.1569	6.6213	6.4323	3.5969	5.2114	5.9018	5.191	4.8649	6.9622	5.3349	6.1991	5.3085	7.0269	7.4158	6.6128	4.9103	6.0613	5.975	5.85	5.9925	5.5469	7.5459	5.8027	7.5718	5.5132	8.1613	6.0896	6.1171	5.6276	7.3281	5.7276	5.5527	9.0012	7.0329	5.2357	5.7769	9.3279	6.9514	7.0675	5.4289	8.6656	8.6558	7.1823	8.5513	8.8565	6.4403	7.4541	10.0523	7.1187	7.4906	6.0966	8.3458
PF3D7_1240300.mrna1_1	PF3D7_1240300.mrna1_1;280	280	7.6421	6.2651	4.9602	6.4954	6.0168	7.6923	6.765	7.0703	7.4689	8.3831	7.8658	7.1913	5.5311	6.7995	7.535	4.6241	6.7896	5.0076	5.5018	7.1378	9.0012	5.439	6.4007	10.0572	6.467	7.4011	5.8304	5.7674	6.9796	8.1005	7.8381	6.5639	9.9532	6.8781	7.0495	4.9131	5.5423	6.3329	6.5694	5.4195	6.8953	5.8763	6.0616	6.1497	7.5335	8.3732	6.8912	6.0052	7.7873	6.953	6.1457	6.6826	10.9566	7.4844	6.5412	7.68	8.2758	8.1832	6.6761	6.0559	6.3349	7.5547	8.3105	6.3675	9.2727	7.1982	5.0747	5.6389	9.0086	7.7342	7.5873	7.9868	9.7288	8.4351	8.2891	7.6078	9.0226	8.0623	7.763	9.4835	7.5354	4.9955	6.5068	8.2293
PF3D7_1240300.mrna1_1	PF3D7_1240300.mrna1_1;281	281	8.0343	5.4162	6.1089	6.5736	5.2403	6.614	6.5714	6.8918	6.7677	8.0332	6.1334	7.0662	6.9819	5.6505	6.5613	5.5367	7.0546	5.1603	4.4323	8.228	7.7541	3.61	6	7.29	6.9366	6.5767	6.2128	6.374	7.892	7.8183	7.526	6.1243	7.3383	7.1508	6.0845	5.7905	6.1463	5.8186	5.5251	5.5132	7.1005	6.101	4.6259	6.601	7.1462	7.7674	6.9417	5.7458	5.9241	7.0524	5.8374	6.6764	6.7702	6.7556	7.3264	7.4307	4.986	6.4141	6.9614	6.5081	6.316	7.6561	6.7325	5.4162	9.6078	6.334	5.1875	5.3381	9.3389	7.6747	7.7614	6.7156	8.3291	8.604	7.5534	6.9852	9.0875	6.9502	7.8398	9.6336	7.2739	5.712	6.3658	9.0896
PF3D7_1240300.mrna1_1	PF3D7_1240300.mrna1_1;282	282	8.1974	5.6913	5.89	6.7334	6.6038	6.5567	6.0312	5.5616	6.2628	8.2812	6.4656	6.6724	5.4256	6.1252	6.4305	5.2642	6.1609	5.0343	5.157	7.0676	8.501	4.7996	5.7986	8.0315	6.0824	5.7051	6.8465	5.7679	7.2906	8.3457	7.3615	4.7777	7.914	7.3172	5.1485	6.5741	5.9977	5.7178	6.0755	6.1276	7.0607	3.839	5.5975	5.7104	6.902	7.6169	6.3616	5.5928	5.5506	5.2246	5.7355	6.0609	5.5317	6.0785	12.0942	7.4706	6.1591	7.153	6.0426	6.2771	4.6685	7.5355	6.2359	6.2075	9.0393	6.819	5.114	5.5518	8.4192	12.9325	7.5049	5.3071	8.1972	7.8136	6.2357	7.5153	9.0651	6.2784	7.7888	8.8759	7.0046	5.7679	6.6672	7.5066
PF3D7_1240300.mrna1_1	PF3D7_1240300.mrna1_1;283	283	10.6143	8.2461	7.7579	6.9027	6.805	7.2194	6.3553	6.7545	5.3085	10.8019	7.3264	7.1097	6.808	6.8825	6.9258	7.1238	6.7471	7.4132	7.7509	8.1135	8.9998	7.975	8.9903	10.993	7.0078	6.9822	7.2271	6.8068	7.8294	8.0552	8.6693	9.3517	11.247	7.9408	5.7355	7.1199	6.2696	7.2986	6.2462	7.3351	6.2332	4.9364	6.2223	7.1618	10.7362	8.3955	7.3647	6.074	7.0072	7.3376	7.0773	7.1168	6.9195	6.8023	6.2703	6.8044	6.3658	8.3358	6.5264	7.0349	6.2221	8.0369	6.2525	5.9773	6.7466	8.0448	4.7538	5.2555	6.5304	8.3006	8.6918	6.7219	9.7175	8.1185	8.0253	7.812	9.0783	7.7814	7.9837	8.0721	8.3271	6.5564	6.2861	7.4686
PF3D7_1240300.mrna1_1	PF3D7_1240300.mrna1_1;284	284	8.3066	6.4798	4.7032	6.4338	4.6317	6.3951	5.5182	6.8606	5.1799	8.7019	5.6023	6.1967	5.9167	3.0215	6.2521	4.7334	6.0394	5.6539	5.9667	5.8148	9.1083	5.2865	5.5972	4.9093	6.7964	5.2735	6.9344	5.1953	6.9409	8.533	7.6621	4.6747	4.9307	7.2975	5.6899	6.8988	5.8063	5.8902	6.0043	4.7903	6.4082	5.7371	5.0378	4.995	7.0905	6.7744	6.8306	6.0137	5.0103	6.6279	6.3131	5.2059	5.9439	6.4126	6.1538	4.8723	6.0312	5.0321	5.9086	5.3771	6.1177	8.8147	6.254	5.9896	7.3662	5.7589	3.7137	6.0483	6.7975	6.1133	6.5409	6.318	7.3786	6.3029	6.9853	6.7394	9.5031	5.954	6.1102	8.5219	6.9711	3.7104	6.4424	7.1425
PF3D7_1240300.mrna1_1	PF3D7_1240300.mrna1_1;285	285	7.6251	6.4205	5.5454	5.5577	4.839	6.5848	5.5432	6.1256	5.1387	7.7728	6.3016	5.0553	5.7487	5.0426	6.3524	5.6622	6.2698	4.6651	5.8795	5.8197	6.5048	5.7371	5.9184	6.0917	5.9932	5.8395	7.3085	5.1815	6.073	7.9249	6.8707	2.4594	6.7856	6.7549	4.845	6.9907	2.7049	3.9307	5.729	4.4874	5.8773	3.7214	5.5326	5.2994	7.0982	5.3875	6.5292	6.0751	5.3158	6.5162	6.877	5.6755	3.8963	6.2878	4.9079	4.4867	5.9425	5.5613	5.4816	5.6456	5.8063	7.5674	8.0375	4.238	6.3586	5.4175	5.4845	6.2585	5.3219	3.9336	3.7485	6.9738	7.7883	6.7031	6.8484	5.6528	9.304	6.945	6.3916	8.1689	6.7435	5.3034	6.8975	5.8455
PF3D7_1240300.mrna1_1	PF3D7_1240300.mrna1_1;286	286	6.4263	5.1342	5.07	5.541	4.3667	5.5081	4.2898	3.5509	1.4957	6.6893	5.1379	3.9477	5.2574	3.6264	5.7266	4.0712	5.8934	3.5607	5.5783	4.1611	7.4803	3.6427	3.8629	4.4861	4.4621	4.3882	4.8006	4.5292	5.393	7.7036	5.6091	4.4796	5.2585	5.5345	4.861	4.1035	4.2172	4.8792	5.7409	4.6702	5.4786	2.5898	3.6346	3.8063	5.7178	5.8048	3.7474	5.4696	4.812	4.1611	4.4601	4.4476	4.0461	4.4841	4.9298	4.0557	4.5484	4.2502	4.8718	4.995	4.6837	6.6502	6.5768	4.5916	5.9991	6.033	3.925	5.3512	4.9217	4.033	4.7772	4.9528	4.6229	5.8063	5.2847	5.4783	8.1698	5.6896	5.8542	6.1918	5.9669	4.3477	6.4361	5.6485
PF3D7_1240300.mrna1_1	PF3D7_1240300.mrna1_1;287	287	7.1478	6.0043	5.2063	4.9107	5.5435	6.0505	4.995	4.7772	4.0268	8.0152	5.9184	6.6596	5.2384	3.9782	5.7431	5.7463	5.8268	5.1247	6.2363	6.3539	8.0649	5.0448	6.77	8.1959	5.7803	5.4637	5.6179	4.1506	7.5883	7.9829	6.9834	5.1977	7.5392	6.2203	5.0909	6.1221	5.4848	6.0215	5.9711	3.3505	5.7485	5.2627	4.2157	5.0259	5.7107	5.6679	5.957	5.9255	5.1635	2.8156	5.6094	4.9873	5.2334	5.8263	5.8851	5.3187	4.4809	6.1125	5.5832	4.6392	6.281	7.0352	5.8255	5.0374	6.0881	7.732	5.1526	4.9284	5.8679	6.3918	4.7323	5.7986	6.946	6.4857	5.5641	5.7658	8.2985	4.6633	6.0815	7.5364	7.2646	6.3025	5.0466	4.466
PF3D7_1240300.mrna1_1	PF3D7_1240300.mrna1_1;288	288	6.9616	5.435	5.2604	4.6029	3.7137	5.2854	4.6899	3.2434	1.9184	7.4521	5.8537	5.9825	3.5534	4.3198	4.3978	4.9991	5.5509	4.6628	6.1202	5.7581	8.152	3.4751	5.353	6.5413	5.3165	4.8958	3.7038	5.6076	6.7531	6.6228	5.0652	4.7687	6.472	4.4522	4.5975	1.157	3.756	5.073	6.074	4.1334	3.9203	4.5298	4.0374	4.862	5.1815	3.4607	5.2472	5.4786	4.8304	4.9768	4.2234	4.7208	4.5874	4.5527	5.4145	4.7463	4.6673	5.3792	5.5005	4.7803	5.847	6.7745	4.8836	5.888	4.9955	6.2645	4.8919	4.9307	5.0277	6.211	4.9198	5.1164	6.2673	5.2102	5.1198	5.7233	7.6202	5.2694	5.5518	6.1795	5.6707	4.0188	3.7517	2.5777
PF3D7_1240300.mrna1_1	PF3D7_1240300.mrna1_1;289	289	6.5303	5.3768	4.62	4.8977	3.0566	4.4316	4.6611	4.0832	3.6859	6.6977	3.7181	3.9653	4.218	3.4263	3.7887	4.441	5.0909	3.6622	3.2418	5.0361	6.1045	4.7986	4.14	3.7247	5.1293	2.6848	5.2453	4.1457	5.1735	5.6479	4.9584	1.6041	4.3016	4.9174	2.6415	3.9212	2.7093	4.7263	5.1599	3.3176	4.1043	3.4931	5.275	4.6159	5.969	4.4216	4.4653	4.3356	3.4957	3.9964	4.1285	4.382	2.7093	5.3147	3.9662	3.9937	4.7447	3.856	5.6073	5.2589	5.1878	5.6676	5.142	3.4046	4.6769	5.1934	3.7856	5.1695	4.314	5.5201	4.4757	4.8212	3.6288	5.288	5.6977	5.4063	6.716	4.9542	5.5996	5.4496	5.2642	3.2327	5.288	5.0976
PF3D7_1240300.mrna1_1	PF3D7_1240300.mrna1_1;290	290	6.884	5.9224	4.6311	4.6135	3.1953	4.7382	5.2307	4.7247	3.9136	7.9641	5.9832	5.7093	4.292	2.9672	5.0561	5.5484	6.5261	4.7131	5.5311	7.7458	7.9943	5.8099	10.402	8.3867	5.1022	5.1591	3.5632	4.5807	6.8031	6.9168	5.6862	10.5566	8.5357	5.7469	5.8681	3.5298	4.0934	4.8369	5.0635	4.2203	5.5641	3.9021	3.8217	5.1048	4.435	4.2869	5.8612	3.6404	3.5558	3.0197	5.0179	4.749	3.4019	4.8924	5.1855	2.844	5.1599	8.4647	6.0592	4.6171	5.3537	6.0188	5.2211	5.1843	5.5829	6.4449	4.0712	4.9695	4.0241	5.3896	5.0396	5.433	9.2747	5.5616	4.8773	4.8982	7.3969	4.9136	4.9528	6.299	6.3245	3.9402	4.888	3.7474
PF3D7_1240300.mrna1_1	PF3D7_1240300.mrna1_1;291	291	7.2228	4.649	4.8334	5.6188	4.2832	5.374	5.142	4.6966	4.1715	7.767	5.3844	9.1646	4.0721	3.4087	4.033	5.4919	5.7677	5.5392	5.073	5.4673	7.689	6.6827	5.5163	6.8914	5.8958	4.9222	4.9959	5.1918	6.1719	7.9878	6.7486	5.3782	7.0674	6.6538	5.263	3.9973	4.5441	6.2758	5.7065	1.8032	5.1185	3.9791	5.0985	5.921	6.2506	6.2014	6.1387	5.6296	3.969	9.1841	5.7021	5.3684	5.2724	5.9296	7.5088	4.6736	4.6633	6.0115	5.5705	5.6985	4.3702	6.7931	5.5151	4.9373	5.3816	6.6013	4.8278	6.5767	5.5653	7.8456	5.2758	5.3933	5.5607	6.6512	5.9535	5.3327	7.9789	5.6707	5.9021	6.8862	6.1977	4.3219	6.3909	5.954
PF3D7_1240300.mrna1_1	PF3D7_1240300.mrna1_1;292	292	5.8402	4.9991	5.6633	5.3484	5.054	5.6174	4.9727	4.7986	0.0704	7.4511	6.4568	6.1934	5.1334	4.7409	4.5429	5.3698	5.439	3.0339	4.6346	5.114	8.4919	5.2059	5.6264	6.4594	5.5264	3.6147	4.479	5.1371	5.6614	6.9195	5.85	4.8684	6.4029	5.5948	4.0117	4.047	4.3183	5.6404	5.9442	4.7554	4.5429	4.2772	4.9359	5.78	4.6854	4.7666	5.8587	5.029	4.5027	3.4647	4.9074	4.7038	7.1592	5.517	5.8169	3.5185	5.0518	6.143	5.4957	5.2529	4.235	6.0661	4.9174	4.7666	4.3067	5.9782	3.8349	4.6943	4.7719	6.4489	3.9828	4.9982	5.532	5.0067	5.3761	5.3523	6.3754	4.5046	5.3677	5.5589	4.7949	4.8885	5.3632	5.238
PF3D7_1240300.mrna1_1	PF3D7_1240300.mrna1_1;293	293	8.0779	5.1743	4.7897	7.5136	4.4396	5.2506	4.4256	2.3334	2.3618	8.681	3.9307	5.1375	6.8695	2.9873	4.6814	5.6539	4.4189	3.8748	4.8192	4.5638	8.4316	4.8992000000000004	6.0038	5.3338	5.4104	4.3771	3.7876	4.6639	5.4812	8.2494	5.6135	4.7219	5.111	5.2791	5.0566	2.0772	3.4005	5.4627	7.4835	2.4699	3.3074	4.1489	3.6982	3.225	6.9454	4.1562	4.89	6.7263	5.2743	3.3785	4.111	4.8329	3.4906	4.6826	5.8192	4.2311	4.5484	5.0811	5.5068	4.1803	4.1367	5.4172	4.6982	4.0704	4.8768	5.0942	3.2418	5.7541	3.905	6.3911	5.4114	5.1173	4.9326	4.717	3.2645	4.3477	5.6505	4.1554	4.859	5.4466	4.785	2.4673	3.991	4.8344
PF3D7_1240300.mrna1_1	PF3D7_1240300.mrna1_1;294	294	5.7347	4.4686	5.0925	4.1811	4.0179	4.2373	5.1148	3.8063	2.0286	6.2785	3.5765	3.7203	3.98	3.7645	4.2943	3.8807	5.0383	3.0909	4.3653	4.7004	5.8352	3.5423	4.6982	3.6182	5.1711	4.1152	3.7279	4.2638	3.7312	4.6826	5.3621	1.8032	4.8914	4.9828	4.8006	1.4383	3.5084	5.1035	5.3653	3.1408	4.9649	4.5129	5.0583	4.7115	3.7592	3.2403	4.8787	5.4565	3.9644	3.9764	4.2698	4.9021	3.406	4.6064	5.0201	3.7527	4.6082	5.2776	5.1127	4.7203	5.2369	8.7007	3.4529	5.0661	3.0824	5.607	4.6954	4.8032	4.1326	4.0365	4.3716	5.3016	5.1651	5.6132	4.8555	4.8904	7.172	4.9681	5.1715	4.3709	5.8753	3.3377	5.4624	4.7257
PF3D7_1240300.mrna1_1	PF3D7_1240300.mrna1_1;295	295	5.2902	5.8336	4.0644	5.2426	3.5546	4.2265	4.2802	3.3491	1.926	5.7032	4.6392	3.5373	4.8669	3.5644	1.9964	5.2619	4.0045	4.7186	4.6118	3.0942	5.5616	5.1783	4.6977	4.278	5.3194	2.4383	3.4777	4.9977	5.0233	5.0985	5.9912	1.4957	5.6267	5.0717	4.0479	2.9126	3.7729	4.4509	5.218	3.3618	4.8349	5.0286	3.3519	3.6915	4.6775	4.1514	4.925	4.1177	4.1946	5.5531	5.6029	4.7829	4.5435	4.6323	4.073	4.0295	4.7442	5.2036	4.9293	3.2525	5.1465	5.7129	4.7109	5.5444	4.111	4.1432	4.735	5.1763	4.9736	2.8699	3.7049	4.7687	5.7897	4.4634	3.6381	3.7431	6.8946	3.3799	5.5662	4.2133	4.1755	4.6582	4.0644	4.1481
PF3D7_1240300.mrna1_1	PF3D7_1240300.mrna1_1;312	312	6.8507	5.1156	5.6605	5.7777	5.8384	5.1775	5.1106	3.2884	2.5558	6.794	4.6651	4.4303	5.3635	3.0583	5.2931	5.5503	5.2795	5.7398	5.4637	6.2823	5.8659	5.3237	4.8369	5.1583	5.1583	5.4656	5.0904	3.7581	7.0722	6.2981	5.6991	5.4992	5.9907	5.6579	5.8642	2.7355	4.4107	5.4316	5.9246	4.2817	4.8768	6.6462	4.3625	4.9598	5.6314	4.2743	5.0875	5.8834	4.5185	4.3716	4.2342	4.8324	4.4135	5.4935	4.7835	5.5426	4.9796	5.6459	5.7798	4.8222	6.0817	5.546	5.1127	5.2843	4.9203	5.1691	5.1164	5.6291	6.1833	5.3816	4.5392	5.2161	5.1194	4.7527	3.9336	6.7534	5.8012	5.8946	5.7085	4.9653	4.9122	3.848	6.2858	6.8532
PF3D7_1240300.mrna1_1	PF3D7_1240300.mrna1_1;313	313	6.6197	5.9736	5.2091	5.9878	6.0753	5.957	5.6485	4.4463	3.7093	5.8048	4.2479	6.106	5.342	4.7301	5.1691	4.8787	5.4219	4.8146	5.0717	6.3588	6.7009	6.0319	5.9679	5.7929	4.6605	5.7856	5.3768	4.5916	6.9886	5.6088	5.3045	4.9463	6.6687	5.9126	5.2765	3.4764	5.7038	5.7374	5.8535	5.1522	4.7772	4.9709	5.0561	4.4653	5.9848	4.0575	5.047	6.0422	4.3441	6.0032	5.738	4.2008	4.784	6.132	4.8904	5.8457	4.5185	5.4216	6.2124	4.5862	7.0441	6.0391	3.851	4.8339	5.7268	5.7769	5.1334	5.2709	6.8575	5.3067	3.3491	5.7975	7.3279	5.5919	5.5173	6.4236	6.25	4.2578	5.8575	5.5062	5.3789	4.7355	5.4835	7.0699
PF3D7_1240300.mrna1_1	PF3D7_1240300.mrna1_1;314	314	6.1289	5.3865	5.7586	5.3295	4.2357	5.5138	4.926	5.073	4.8475	6.8491	5.5345	3.7991	5.7936	1.9819	4.4376	5.991	5.318	4.3785	5.4761	6.5136	7.1471	5.1695	5.916	5.394	5.2319	5.5201	2.7485	5.1611	7.0201	6.5789	6.0448	4.218	5.8415	5.8931	4.269	3.6611	3.6736	6.1056	6.534	4.5242000000000004	5.1566	4.1177	5.1663	5.8649	5.7189	3.5874	6.2133	3.7027	5.0188	4.7469	5.2304	5.3391	2.568	5.2028	5.2075	3.5619	5.3695	6.2627	5.9577	4.9686	6.394	6.1309	4.8938	5.4482	5.383	4.7355	4.8555	5.4466	6.1713	5.3933	5.0233	4.8822	6.7456	5.2928	5.3583	6.3051	6.2685	5.9079	6.3058	6.458	5.4101	2.903	5.7605	6.364
PF3D7_1240300.mrna1_1	PF3D7_1240300.mrna1_1;315	315	6.6914	5.1202	5.7842	5.3219	5.704	5.8293	5.111	4.7876	3.1326	6.1338	5.2604	5.3129	5.7666	4.9787	2.7049	5.3516	6.0968	4.0045	5.0391	6.3656	5.1902	5.5665	6.1424	5.8364	5.7613	5.5361	3.9662	4.6786	6.353	6.6093	7.1283	5.057	5.8387	5.193	6.1912	3.9662	4.1587	5.5786	5.7756	4.6334	6.0159	5.2407	6.0244	4.5771	4.5103	4.735	6.3332	6.0853	4.9873	5.8097	6.0407	4.5789	3.6427	5.8985	5.318	4.5747	4.6334	5.4552	5.8184	4.9704	6.1334	6.0328	5.5295	5.3646	5.1214	5.8652	5.1843	5.7874	6.9273	5.6282	4.1675	3.9991	6.258	5.7145	5.3509	5.8785	6.5027	5.6011	6.2007	6.0119	4.3743	4.0347	5.5214	7.1123
PF3D7_1240300.mrna1_1	PF3D7_1240300.mrna1_1;316	316	10.1938	5.8904	4.7761	6.5627	5.3498	5.845	5.4212	5.2153	3.2525	9.8123	5.0475	5.4877	5.3533	4.257	4.1985	5.6418	4.9932	3.8217	4.7703	6.8788	5.8151	5.7871	5.3611	5.7983	4.5735	4.7495	4.1408	5.4074	6.9563	6.2828	6.3887	5.558	5.1675	5.0032	5.6156	5.2403	4.9914	5.3477	5.2791	5.2353	4.9146	5.0045	4.934	4.033	8.4621	4.0858	4.6837	4.9914	5.3484	4.8659	5.6565	4.3484	4.3992000000000004	5.9646	5.5814	4.9491	5.2798	7.0854	5.3034	5.3906	6.7103	6.2547	10.407	5.0365	3.7939	5.6651	5.5726	5.6721	6.6232	5.017	4.5122	4.9612	8.4831	5.098	5.7503	6.5779	6.5309	9.8931	6.2215	5.4263	5.8738	3.841	5.2453	7.3089
PF3D7_1240300.mrna1_1	PF3D7_1240300.mrna1_1;317	317	6.0921	5.4306	5.7993	6.2785	5.4443	4.6882	5.1639	4.9449	5.2403	5.8186	5.5336	5.6378	4.2772	4.5204	4.6358	4.1843	5.07	3.3785	5.8115	6.327	6.0845	6.1048	4.2087	5.9516	5.7774	5.6206	9.2794	5.044	6.8046	5.2441	6.2681	5.2739	4.849	5.0268	4.9312	9.5512	5.144	5.5292	6.0766	4.9293	4.6241	4.1627	4.7955	4.9837	5.7756	4.3702	6.2651	8.2752	5.2472	5.4489	5.3858	5.673	3.991	5.62	4.7393	4.5904	5.1763	7.5079	4.8914	4.7098	6.5862	6.044	5.2141	5.5963	5.1089	5.2891	5.9706	5.4637	7.6473	4.7339	4.1152	5.625	8.7522	5.1886	4.4983	6.2713	6.4431	6.2811	6.2854	5.337	5.6436	4.1603	5.3498	6.7773
PF3D7_1240300.mrna1_1	PF3D7_1240300.mrna1_1;318	318	6.3052	5.7328	5.6602	5.8467	5.1301	5.7602	5.0277	5.6223	3.4489	6.1408	5.3681	4.3505	5.1623	4.7876	5.61	5.0934	5.8955	5.2199	5.2664	5.9584	5.5113	4.4162	5.2724	5.7293	5.3593	5.144	4.1969	5.2754	6.35	6.2044	6.4234	4.7939	4.5217	5.2965	4.3183	5.5059	4.3847	5.5738	6.065	4.7856	4.8349	5.0575	5.5714	4.5619	4.441	4.1993	5.5853	5.6568	4.4316	4.0849	5.3923	5.0347	5.0527	5.6323	4.669	4.6954	5.4063	7.7051	5.6871	4.6531	6.2353	5.5267	5.1256	5.3663	5.4515	4.7093	4.8797	5.435	7.0814	4.5014	4.7965	5.1639	8.1156	4.14	5.4578	5.8405	5.6673	5.263	6.0065	5.8527	4.5021	4.4919	5.6384	7.8165
PF3D7_1240300.mrna1_1	PF3D7_1240300.mrna1_1;319	319	5.8686	5.9905	5.0575	6.1497	6.4939	5.0704	5.5741	4.8505	5.2795	5.6047	5.353	5.2338	5.359	5.3477	5.3248	6.0587	6.5287	5.3052	4.8293	7	6.6636	5.8755	4.7597	5.408	5.2315	4.1819	5.2114	5.689	6.6868	6.3448	6.5005	4.855	6.1022	5.2464	5.6901	4.5472	5.0747	5.4699	5.5254	4.6064	4.7845	5.1469	4.8359	5.3792	6.7252	5.1363	5.878	7.0343	4.854	5.2483	5.1064	4.6668	4.0488	5.4416	5.1264	4.9855	5.6488	6.9681	6.1645	4.1027	6.288	6.0951	5.1485	5.3757	5.2016	5.1579	4.7522	5.4838	6.6257	5.2979	4.4019	6.0928	7.3263	5.4963	4.6954	5.9725	6.519	5.8032	6.6292	5.408	4.6531	4.1819	5.2012	7.2506
PF3D7_1240300.mrna1_1	PF3D7_1240300.mrna1_1;320	320	6.6215	5.591	5.5097	6.3129	5.4692	5.7999	4.7661	4.8555	3.6915	5.9764	5.5622	4.9662	5.5289	4.2532	5.0613	4.986	4.1554	4.9336	6.2608	7.0069	6.3289	5.114	5.3327	5.1727	5.0206	5.3445	3.251	5.4269	6.243	6.42	6.621	4.0712	5.9383	5.8664	4.6171	2.6299	5.327	5.72	6.438	4.8068	5.4702	4.8866	5.0548	5.8017	5.9484	5.5765	5.8846	5.4757	5.3136	5.6118	5.2012	5.4353	3.8298	5.9568	5.9317	4.1699	5.0036	6.4643	5.4951	3.6531	6.2992	6.6985	4.9083	5.565	5.3377	5.7514	5.1961	5.2906	6.8321	5.3764	3.8248	5.9903	6.892	5.7626	5.0453	5.712	6.7897	5.605	6.9605	6.0546	4.4343	5.4232	6.9531	7.6297
PF3D7_1240300.mrna1_1	PF3D7_1240300.mrna1_1;321	321	5.2376	6.3899	6.4189	6.0885	4.9718	6.1158	5.0286	5.0339	4.2861	5.753	5.0496	5.1743	5.4124	4.1882	4.9045	5.696	5.5795	5.1831	5.2176	7.0328	6.517	6.2836	5.2769	6.0734	4.4033	4.7447	4.3226	5.5622	6.527	6.126	6.5644	4.6616	5.1938	6.3897	4.6977	5.5046	5.272	5.2502	5.9857	3.1635	4.8237	4.4509	5.6291	6.2839	4.4764	5.5686	6.272	4.101	6.1022	4.3234	4.1276	5.2906	4.0592	6.0966	5.5348	5.6256	4.926	7.1596	5.4039	5.9491	6.6802	6.97	4.9035	5.6642	5.353	4.9045	5.3667	6.0557	8.348	6.0695	5.6323	5.2273	7.7633	5.5339	5.7029	6.1035	7.2135	7.2111	6.9021	6.2893	4.9662	5.5774	6.6054	8.0198
PF3D7_1240300.mrna1_1	PF3D7_1240300.mrna1_1;322	322	6.2572	5.8575	4.6988	5.9491	4.9768	5.9388	5.6966	2.0426	4.0045	6.4519	5.3978	5.1839	5.0448	4.916	5.0479	4.6427	5.5512	3.3334	5.2506	6.4089	6.4315	5.6381	5.0631	5.3154	4.3298	5.2008	4.7538	5.3041	9.2329	6.0877	6.5185	4.1001	5.3854	5.5668	5.4841	3.6264	5.6659	5.2891	6.0281	4.6035	3.8094	4.269	5.7682	5.7252	4.9537	4.6029	5.9923	6.0272	5.4679	4.729	5.2149	5.3597	5.3875	6.9345	4.8058	4.9959	5.4992	7.0639	5.9131	5.4867	5.3778	6.8059	5.4323	5.6129	3.9955	5.1961	5.0691	5.8037	7.2212	5.151	4.2817	4.382	7.6093	4.8202	5.2668	5.7479	6.9301	6.598	7.0338	5.4466	5.0921	5.4363	6.1108	6.7134
PF3D7_1240300.mrna1_1	PF3D7_1240300.mrna1_1;323	323	6.727	6.3602	5.7978	5.969	5.6974	4.9928	5.4219	4.9887	5.076	5.9718	5.578	6.1633	5.3302	3.6323	5.7423	5.4529	5.7455	4.8374	5.7358	7.2591	5.8958	6.0792	5.9465	5.4199	5.7525	5.4476	2.9946	5.0553	6.8881	6.4284	6.8163	5.0435	4.8344	5.9279	6.2711	5.0409	4.9083	5.5201	5.889	4.7436	4.5304	4.5361	6.0235	5.3291	5.067	5.5714	5.9932	5.0014	5.4686	5.26	6.052	5.6755	4.8846	6.902	5.3923	5.6767	5.5573	8.2995	5.7093	5.025	6.4634	6.7396	6.0065	5.6381	6.0879	5.9837	4.2487	5.3208	7.8511	5.5217	5.3391	5.0579	9.5792	4.8575	6.0663	6.4398	6.4492	7.1003	6.9317	5.8298	5.017	5.2176	6.532	8.6443
PF3D7_1240300.mrna1_1	PF3D7_1240300.mrna1_1;324	324	7.0796	5.6559	6.1753	6.1841	5.9777	5.6602	6.2232	4.5046	5.1611	6.2234	5.1969	4.067	5.2806	3.4738	5.2028	5.7184	5.2418	5.3067	5.9355	6.9332	6.0618	6.952	5.238	6.0938	5.3712	4.6747	5.1338	5.2087	6.6389	6.645	6.9171	4.9467	5.3978	5.8652	5.9001	3.5472	4.5148	5.9395	5.0989	4.7065	5.1587	5.1855	5.0161	6.1385	6.2735	5.0592	6.0721	6.1725	5.4067	3.8866	5.934	4.8012	4.5292	5.537	6.1993	5.0942	4.7334	6.9183	6.0596	4.8684	6.4798	6.1336	5.6085	5.2754	6.0201	5.1631	4.8773	5.7227	7.6269	5.0312	5.8883	5.3338	8.0582	5.2319	5.1946	6.1453	6.928	6.3749	7.0269	6.2965	5.9679	5.5817	6.6042	7.5451
PF3D7_1240300.mrna1_1	PF3D7_1240300.mrna1_1;325	325	7.6702	5.9761	5.6008	5.4443	6.0431	4.9416	4.5509	5.1477	2.2357	6.7852	5.394	5.5859	6.0007	4.0738	5.6226	5.3438	5.3551	4.5173	5.5616	6.684	6.4583	6.1123	5.694	5.5283	5.5261	5.4057	5.4611	5.5182	7.0141	6.4375	6.2915	4.7082	6.2135	5.6505	5.306	4.359	4.3971	4.765	6.2904	5.7115	5.5062	5.7584	4.9736	5.5248	6.7477	4.7687	5.8824	5.4899	4.9269	3.98	5.1469	4.6253	4.8232	5.9679	5.0544	4.8733	4.1177	6.0665	4.6513	5.2931	6.0792	6.0405	5.4482	5.1461	5.709	4.4957	5.3844	5.8086	7.9251	5.5506	5.673	5.8844	6.5783	4.7153	5.359	6.4683	5.8527	5.6091	6.575	6.2513	4.9681	4.7576	5.4617000000000004	6.6566
PF3D7_1240300.mrna1_1	PF3D7_1240300.mrna1_1;326	326	9.2764	6.4477	5.0157	6.9526	5.978	5.8058	5.9081	5.0913	4.1094	9.6998	6.3551	5.826	5.3107	5.0794	5.8657	5.4466	5.9816	4.9449	5.2176	6.3001	5.7452	5.1807	6.2079	6.11	5.7046	5.8782	5.7721	6.1156	7.1801	6.6772	5.8329	5.0618	6	6.1249	6.1469	5.7962	5.645	6.1801	6.467	6.0358	5.3331	5.6276	6.0727	6.503	8.6161	5.1787	5.9697	5.8402	6.0531	6.1892	6.0339	5.5364	6.6876	6.4812	6.0219	5.2931	5.8125	6.4011	6.246	6.0215	6.713	6.5206	5.8339	6.1719	6.4199	5.9581	6.4496	5.5119	7.4393	5.3992000000000004	4.1309	6.691	6.537	5.2743	6.3598	6.9718	6.3311	6.7429	6.5407	6.0978	5.7952	6.482	6.202	7.6526
PF3D7_1240300.mrna1_1	PF3D7_1240300.mrna1_1;327	327	9.2245	6.1719	5.2028	6.3418	4.9364	5.4246	5.7988	5.2589	4.8415	9.8173	5.5711	4.9155	5.7206	5.5934	5.0197	5.1052	6.0529	5.5261	5.6542	6.2643	6.5919	5.2627	5.5376	5.3416	5.9846	5.6784	5.6645	6.5209	6.7351	6.0648	6.3927	5.546	6.6536	5.7658	5.6513	4.9079	5.7296	5.7493	6	5.4479	5.2589	4.7623	5.1518	7.3502	8.2927	4.7618	5.5913	7.2831	5.4101	5.0148	6.1239	5.8497	7.3454	6.4356	5.6823	4.0072	5.5895	5.4941	6.2466	8.4265	6.471	6.6807	5.9103	5.9871	6.1371	5.6901	6.0695	5.6656	8.4229	4.2001	5.6901	6.1322	6.4	5.7051	8.5755	6.6771	6.5412	6.6305	6.2455	5.5021	5.0592	6.12	6.8043	7.5434
PF3D7_1240300.mrna1_1	PF3D7_1240300.mrna1_1;328	328	8.4642	6.6754	5.8994	5.8856	5.093	5.8128	5.5798	4.8914	5.9577	8.5935	6.0272	5.4995	5.6363	5.1687	6.1926	5.9715	5.3187	5.6854	5.9319	7.1411	6.1324	5.7957	5.1293	6.5174	5.9757	5.0618	5.6885	6.1404	7.2478	6.2939	6.0898	5.7949	6.47	6.273	5.0531	5.6165	4.7398	5.7546	6.2917	5.7889	5.9069	5.2672	5.963	6.4204	9.3549	5.3823	5.4386	6.9824	4.649	5.2071	6.6552	5.2005	6.5931	6.8486	6.1406	5.3356	5.0717	6.1119	6.2319	5.7952	6.8146	6.5455	5.3743	6.5286	5.8517	5.4419	5.7816	5.8649	8.3707	6.3782	5.1731	6.2038	6.2447	5.8664	6.1589	6.9278	7.2558	6.3884	6.1108	6.5607	5.2798	5.9253	6.4733	8.3964
PF3D7_1240300.mrna1_1	PF3D7_1240300.mrna1_1;329	329	8.4584	6.0644	5.5515	4.9787	4.7918	5.8497	5.5865	5.7737	5.5053	8.0897	5.353	5.4893	5.3245	5.0553	5.3316	6.4041	5.0626	4.3547	5.1039	6.4848	6.4527	6.3792	6.1566	5.463	5.3512	5.3056	5.4306	5.6005	6.2789	5.8495	6.483	5.607	6.1865	5.7895	3.9579	5.5435	5.6384	5.7727	5.8917	5.6493	3.6053	4.8369	4.6023	5.6044	8.7376	4.0099	6.2647	6.3047	5.4236	5.4575	6.4141	5.4175	4.7756	5.9418	5.3999	5.3865	5.4192	6.392	5.8442	5.0858	5.6946	5.8357	5.3237	5.6421	5.6588	5.2215	5.649	5.9754	8.1938	5.5144	5.7996	6.0762	8.587	4.9882	5.5506	5.9939	6.7679	5.4084	6.7761	6.5345	4.917	5.374	6.2491	8.4462
PF3D7_1240300.mrna1_1	PF3D7_1240300.mrna1_1;330	330	9.1305	5.4709	5.7366	5.8582	4.8227	5.7068	4.7629	3.8777	4.7793	8.2746	5.7645	4.8379	5.0942	5.0725	5.4253	5.6194	5.9004	5.128	6.297	6.4216	6.357	5.5053	5.2273	6.2759	6.1841	4.6685	4.0934	6.2313	6.1711	6.0034	6.3094	3.5385	6.3454	6.5421	5.7123	5.2581	4.903	5.5463	5.1898	4.8222	5.0488	5.0815	5.0853	5.8079	9.2073	5.3954	5.7123	5.0738	4.5116	6.6913	6.8864	5.8084	5.0453	6.5315	5.2346	5.1918	4.1194	5.934	5.9359	6.156	6.2506	6.8537	5.8235	5.26	4.585	5.942	4.5027	5.8963	8.9026	5.5367	4.8938	5.2902	6.7991	5.4443	6.0982	6.4395	6.5413	6.6838	6.6689	5.0989	5.7425	4.0009	5.582	8.6844
PF3D7_1240300.mrna1_1	PF3D7_1240300.mrna1_1;331	331	8.0818	9.6408	6.5563	6.2176	5.7423	6.6864	6.1522	6.9376	6.2908	7.9466	7.2188	8.0401	6.5916	5.0997	6.4545	7.2207	6.8564	6.0535	7.3907	7.1045	6.8696	5.2388	5.8878	6.6457	6.6977	4.7312	8.6363	6.0481	8.2254	6.7735	6.4424	6.229	5.7965	7.7864	5.5376	8.7735	7.1867	6.2093	6.4298	10.0785	6.7056	5.6971	6.1629	6.1398	7.5831	6.2203	7.28	7.0683	6.5667	5.9816	7.8439	6.9429	6.3107	6.7647	6.8835	6.9283	5.4296	7.0403	6.1268	7.0377	6.8169	7.3063	7.2879	6.6873	6.3145	6.7378	5.8004	5.7471	7.2714	6.8066	7.5312	7.4448	7.9393	6.7566	7.2998	7.3813	8.1169	6.6135	7.3608	7.4867	6.7829	5.7479	6.5111	8.71
PF3D7_1240300.mrna1_1	PF3D7_1240300.mrna1_1;332	332	8.3905	8.5483	6.9046	6.4124	4.6982	7.7504	5.9467	6.8741	6.574	8.7163	6.801	7.0641	6.0862	4.5078	7.0973	6.5603	7.2115	6.9637	6.7079	7.759	7.0575	5.846	6.7229	6.4882	6.6301	6.0201	6.388	6.418	8.0899	7.6919	7.4186	6.643	6.5809	7.8267	5.5696	6.572	7.2464	6.9767	6.6385	7.7198	7.123	5.6088	5.3409	6.1272	8.5046	5.9383	6.7438	5.846	5.9581	5.615	7.3558	6.5694	6.7339	7.9881	6.7593	6.7164	6.479	5.8379	6.0575	6.6304	5.7101	7.3023	7.6604	6.7404	6.8094	7.5372	4.6188	6.4878	7.5982	6.4984	5.8435	6.1779	7.2494	7.1929	6.9386	7.2207	8.9143	6.8008	7.3956	7.304	7.6423	6.4955	6.9593	7.2207
PF3D7_1240300.mrna1_1	PF3D7_1240300.mrna1_1;333	333	8.6042	8.9929	7.2839	6.7537	5.6091	7.0798	6.2489	5.7027	5.497	9.2906	6.9292	8.292	6.019	6.0881	8.0012	6.6428	6.7886	6.1647	6.7739	8.8062	7.4592	6.5059	7.7044	6.2091	6.4366	5.5286	5.983	6.2793	9.0932	8.2424	7.543	7.6117	6.626	8.6746	6.4092	5.9406	7.0353	6.7072	7.2081	9.3157	5.9683	6.431	6.3815	5.7554	7.2569	7.3059	7.2712	8.6891	6.6538	6.6372	8.0455	7.098	6.516	7.213	7.2223	6.2664	9.9107	7.0697	6.2275	6.1276	6.682	7.7971	7.1643	6.7359	6.2746	7.9959	4.8743	5.6851	6.3572	7.6311	7.1457	8.174	8.3333	7.2447	7.3055	7.0188	8.6931	6.7671	8.0572	6.7576	7.5708	5.7485	7.4404	7.0829
PF3D7_1240300.mrna1_1	PF3D7_1240300.mrna1_1;334	334	8.3284	9.1877	6.5561	6.4121	5.675	5.813	5.9451	6.2014	6.0894	8.5223	7.5682	7.7856	4.9995	6.3988	5.9844	5.6676	6.2621	6.2166	5.1695	7.9807	6.6486	7.1908	8.359	6.2215	6.0732	5.9812	5.6738	5.2388	8.3475	8.0893	8.08	8.7118	6.6924	7.4453	5.5705	5.8931	5.9782	6.8723	5.7798	9.3749	5.3512	9.1818	6.2632	5.7071	8.1689	5.8329	5.9516	5.4676	4.9713	5.7552	6.2581	7.0336	9.4537	6.8475	7.0587	5.9537	10.3885	6.9715	6.4777	6.9879	6.1514	6.7171	8.7557	6.2353	6.2357	7.2503	5.2307	10.6084	7.1593	5.8775	6.957	10.2861	8.2311	7.4513	7.9957	6.1667	8.3189	6.96	6.8975	6.948	7.3107	4.9722	11.0434	6.556
PF3D7_1240300.mrna1_1	PF3D7_1240300.mrna1_1;335	335	8.0998	11.1321	6.7609	5.856	4.6317	5.8397	5.6865	6.1443	5.2067	8.7295	8.9019	8.9893	6.0501	4.9932	6.0581	6.0228	6.5759	5.4326	6.9164	7.8985	12.0425	6.6619	6.4731	6.2439	6.6738	7.5579	5.5348	6.4256	8.1742	9.1157	7.1993	5.5454	6.4249	7.1567	5.4121	4.3089	7.4714	6.2188	6.7466	10.7833	6.5424	5.2544	5.5975	5.0325	7.0266	6.463	5.6882	6.3297	4.0959	5.8161	5.5182	5.7409	6.804	6.7621	6.9359	6.0076	6.3118	6.1389	6.1081	6.2604	5.6115	6.4413	7.1089	5.8701	6.1114	6.2608	4.7511	4.4601	6.3542	7.721	5.8627	5.911	7.2254	7.7981	6.6589	6.3771	8.4707	6.7729	7.081	6.8122	6.4303	5.0014	5.4851	5.8895
PF3D7_1240300.mrna1_1	PF3D7_1240300.mrna1_1;336	336	7.4954	9.0469	6.6462	6.9956	5.8017	6.5753	6.4731	6.28	6.9088	7.5238	9.3828	11.5256	6.7502	4.0179	6.3207	9.4359	6.3927	6.3597	6.9307	7.3926	8.9775	5.3452	7.1369	7.1996	7.2949	8.7728	8.2722	5.5814	7.631	7.9252	7.1689	5.2369	7.0333	7.2468	7.796	8.4982	9.6752	5.436	6.534	8.5652	6.8769	4.1465	7.0113	5.875	7.0018	6.3234	6.6076	6.744	6.2441	5.3775	8.9508	6.7732	5.8605	6.5826	9.0841	5.5059	6.7498	5.7137	6.1268	5.8955	5.7129	7.1444	6.7799	6.0535	5.2821	6.7002	5.3978	5.1719	6.2709	9.7427	7.5185	6.4963	8.119	5.7347	5.9962	6.0056	8.0559	6.2944	6.7104	5.7706	6.1987	6.2677	7.2423	7.626
PF3D7_1240300.mrna1_1	PF3D7_1240300.mrna1_1;337	337	7.5474	5.5683	5.5524	7.6903	7.7611	6.5272	5.9953	6.4259	9.429	7.486	6.5827	6.7271	7.8477	8.3558	6.4801	5.8169	6.0054	6.5041	6.1003	8.7811	6.7506	5.5491	6.5983	6.4236	6.1691	7.0419	5.7447	6.4111	8.6636	7.8239	7.647	6.0913	6.4045	6.6545	5.8912	4.588	5.9186	5.975	7.5223	5.1264	8.5152	6.0978	5.9528	5.9837	6.2367	5.935	6.5922	6.1357	8.1987	7.1717	8.9392	6.4707	6.2756	5.9449	8.5532	5.6585	5.6542	6.9458	6.2485	5.5185	6.0516	7.1258	7.3221	6.5901	11.7204	6.7415	5.1436	7.3626	6.373	7.3016	5.516	6.7339	7.7535	6.4484	6.3882	6.0146	8.5299	6.9721	7.4598	12.0358	7.31	5.1485	8.3709	7.9954
PF3D7_1240300.mrna1_1	PF3D7_1240300.mrna1_1;338	338	7.6854	6.1733	5.9565	8.4293	4.9579	6.1117	6.6215	5.7126	5.7533	7.6538	6.9542	5.8006	7.891	5.4925	5.3568	5.5792	6.0132	5.2683	6.1831	7.3373	6.9117	5.561	6.0056	5.7655	5.3736	6.4573	6.7323	5.4637	7.2926	7.2893	6.9332	4.9855	4.8938	6.2267	6.517	6.3176	5.0475	6.9608	5.825	5.3381	9.0145	5.9272	6.2052	4.8161	6.2165	5.9864	6.9863	5.8634	5.1469	5.9253	8.2446	5.8733	5.8605	5.991	6.8189	5.2102	5.8066	7.0575	5.0281	4.7772	5.8273	7.1525	8.5263	6.7196	6.5494	6.6854	4.5999	5.4812	6.2748	6.5435	6.3282	5.7745	8.2198	5.8281	5.9009	6.038	8.5281	6.9268	6.7206	6.9845	6.7944	4.4841	6.1177	6.9767
PF3D7_1240300.mrna1_1	PF3D7_1240300.mrna1_1;339	339	6.5656	5.6343	5.9621	6.9832	5.3705	5.4683	5.5154	5.2987	4.7398	6.3172	5.5886	4.4822	7.0779	5.213	5.2044	5.1077	5.7361	4.8485	5.6389	6.8432	5.4118	8.4575	7.1229	6.1123	5.7519	4.9222	3.9523	5.9803	6.9131	6.0208	8.4625	6.9741	5.9451	5.774	4.3743	4.7038	5.4192	5.1223	4.8037	3.4502	5.3834	3.7082	5.4938	4.7661	5.4951	5.0858	6.4454	5.8701	4.9837	4.8909	7.3807	5.5823	5.0661	5.5671	5.9837	5.6005	5.7913	6.3372	5.5732	5.0361	5.9959	7.1537	6.2286	5.1152	5.3927	5.3245	5.3363	5.2126	5.8171	5.6562	4.3632	5.0255	6.6421	6.1587	5.2675	5.3992000000000004	7.3976	5.986	6.102	5.8364	5.8951	5.774	6.0466	7.0572
PF3D7_1240300.mrna1_1	PF3D7_1240300.mrna1_1;340	340	7.3355	6.56	5.8056	7.0479	4.7955	5.3402	4.8545	3.9846	6.0747	7.3336	5.9446	8.39	6.9964	5.3277	5.6244	5.2071	6.1334	4.4053	5.3823	5.2765	6.5773	6.9962	5.3586	3.9439	5.8037	6.1414	5.4229	5.436	6.0446	6.7424	7.8207	4.5765	4.557	5.121	5.8897	4.749	5.6949	5.591	5.2898	5.3445	5.093	3.8012	5.4219	5.0596	5.5176	4.98	5.9754	5.4851	4.3255	5.7525	7.2128	5.8853	4.9406	6.2527	5.6209	5.5258	5.3885	6.3436	6.1146	4.4263	5.4647	7.0221	4.9269	4.9402	4.4848	6.1377	4.3477	5.0219	6.2885	5.7096	4.5116	5.6182	6.6154	5.575	5.6918	5.0815	7.7058	5.9565	6.0498	5.2024	7.1247	5.1957	6.1863	6.5114
PF3D7_1240300.mrna1_1	PF3D7_1240300.mrna1_1;341	341	6.5218	5.5248	5.5354	6.7935	6.0579	5.1683	6.3254	4.7856	4.7803	6.6602	5.1396	5.0219	6.6441	3.7549	5.0665	6.4576	5.3352	4.9709	5.6764	7.1053	5.6716	5.9288	4.3284	5.785	5.4584	5.3001	5.3434	5.4346	8.0355	5.9761	6.6831	4.3771	5.2895	5.9357	5.2475	3.4195	6.4919	6.4482	6.2392	4.275	5.7597	5.6854	5.1391	4.3096	5.5292	5.0947	6.09	6.3316	5.3509	5.2634	6.5549	5.8107	8.3782	6.2711	6.3111	4.607	5.6473	5.8741	5.9148	4.649	5.4243	6.1471	5.5644	6.5705	5.6854	5.7455	5.7808	5.6957	6.7601	5.2679	4.3052	5.1102	5.7576	4.742	5.1359	4.9505	7.2415	6.2863	6.3556	4.796	5.7525	5.2623	5.5364	7.675
PF3D7_1240300.mrna1_1	PF3D7_1240300.mrna1_1;342	342	6.5815	5.7374	5.5771	6.6402	5.3129	5.3621	5.6067	4.9923	5.4253	6.3975	6.878	5.3802	6.994	5.5401	4.0027	7.1815	6.144	4.3778	5.7658	6.0585	6.1402	5.6579	4.4222	4.6467	6.2028	4.9837	6.2653	5.746	6.6356	6.2787	6.2453	4.2854	5.1052	5.8706	3.1985	4.7703	6.2698	5.0179	5.1743	5.0426	4.354	5.43	5.3851	5.189	5.0387	5.7431	5.4611	4.9699	5.1574	5.6424	6.9797	5.4757	4.862	5.7824	5.4983	5.4715	5.9777	6.744	6.6042	5.4429	5.9402	6.6013	5.8607	5.7509	5.4995	5.9425	4.8309	5.6067	6.7327	5.2219	5.1731	5.6971	5.7118	5.9088	6.6381	6.1379	7.2849	6.4281	5.6017	5.5726	5.3434	5.098	6.1725	6.866
PF3D7_1240300.mrna1_1	PF3D7_1240300.mrna1_1;343	343	5.9732	5.6188	4.1619	6.2396	3.6826	4.6531	5.857	4.153	3.0514	5.3413	5.3712	3.437	5.3674	3.5135	4.8585	6.2008	2.6803	4.4256	5.7923	4.5577	6.0085	5.0626	4.4128	3.859	4.669	4.464	5.875	4.4989	5.2957	6.4084	5.9658	3.5336	4.3667	6.1471	4.6932	3.3951	5.5062	5.6848	5.2491	4.1546	4.0609	4.116	4.1562	3.251	3.9203	4.09	5.7306	4.263	3.1473	4.5747	6.8637	5.0369	3.9288	5.8268	3.9505	4.1043	5.1006	4.7835	5.9437	5.1683	3.7719	5.9971	5.2257	4.9528	5.0466	4.9439	3.843	5.4009	6.3577	4.9681	5.3554	5.0054	5.0742	5.3635	5.3847	5.013	6.4589	5.4466	5.1739	5.1235	4.797	3.9819	5.7824	7.7199
PF3D7_1240300.mrna1_1	PF3D7_1240300.mrna1_1;344	344	5.4571	4.9547	5.4063	5.6103	3.6938	4.7608	4.5892	4.5398	0.4436	5.6073	4.1202	3.5286	4.9662	1.926	2.8258	5.6058	4.5607	1.6915	4.0179	4.0152	5.1285	5.3916	5.4443	4.4529	4.9491	3.4647	4.009	4.8763	4.9402	4.6747	5.5789	4.306	4.8027	5.7415	4.2211	3.3074	4.7965	5.2544	5.0036	3.6588	5.0862	4.5033	5.5696	4.6786	4.5429	4.6977	5.2411	5.3547	3.5644	2.7004	5.6401	5.1922	4.796	4.5423	4.7285	4.9713	4.5192	4.8782	5.8565	5.7134	4.3413	5.5564	4.1367	4.5987	3.8084	4.6141	4.0755	5.033	5.106	4.6129	3.6264	3.4263	5.7506	4.9639	4.3861	4.9644	6.4939	4.3992000000000004	6.1367	7.5003	3.845	2.9449	5.8143	5.6453
PF3D7_1240300.mrna1_1	PF3D7_1240300.mrna1_1;345	345	5.527	4.7714	5.8814	4.7597	4.1085	4.5002	5.2036	5.9635	2.5993	5.5895	4.1334	3.8369	4.7021	3.6415	3.4867	5.6053	5.2784	3.7623	3.4555	4.6235	5.8248	4.6949	4.6588	3.5261	4.5179	3.2172	3.1391	4.2675	4.4423	5.5838	5.5454	1.189	3.7148	4.9463	4.9882	3.5298	3.6747	5.0418	5.0596	4.0618	4.2884	5.9314	4.5625	3.9193	5.5223	4.3688	4.8782	4.464	4.5509	3.8166	5.7035	4.2608	5.5975	5.3252	4.6576	4.4634	5.2311	5.1603	5.142	3.2296	5.7485	5.991	4.2891	5.3723	4.2638	5.0682	4.5122	4.2578	4.7274	5.2976	4.5317	3.645	4.8792	4.8063	4.7065	4.5435	7.0755	5.4663	5.7423	4.8465	5.1318	2.9598	5.2075	5.878
PF3D7_1240300.mrna1_1	PF3D7_1240300.mrna1_1;346	346	5.8293	5.1875	5.2502	4.6369	4.1218	0.2016	5.2743	1.6871	2.729	5.5292	4.6938	3.4542	4.7126	1.9561	3.926	3.7655	5.1081	5.3733	4.2824	2.1375	5.2392	4.0152	4.0917	4.7671	5.0665	5.0241	3.3462	4.7054	5.1807	5.5862	4.4816	3.6147	3.4289	5.2843	4.106	2.5286	4.4601	3.7708	4.9551	4.0626	4.121	3.5484	3.7761	1.5059	2.6415	3.9392	5.5273	4.0152	2.7247	3.2048	4.3212	4.382	2.7203	5.3771	3.9709	4.5491	4.1811	4.6576	5.6913	4.6576	8.2436	5.3635	4.3016	3.5957	3.9891	4.6803	4.3169	4.0409	4.2456	3.1391	3.1953	5.218	5.2713	4.3391	5.0691	4.5046	5.6665	3.8807	5.61	4.0661	1.9709	4.0418	4.9519	2.8053
PF3D7_1240300.mrna1_1	PF3D7_1240300.mrna1_1;347	347	5.4851	5.1735	5.2634	4.9625	3.6427	4.8674	4.4135	3.1194	4.5503	4.6633	2.4699	4.6129	4.607	2.9505	4.4634	4.8125	4.2434	2.1827	3.6982	3.9991	4.4976	3.7824	5.3509	4.1449	4.2373	4.4725	3.9662	4.8344	5.0166	5.5046	4.9598	4.5928	3.2063	4.9241	3.3896	4.0099	5.6767	4.6645	4.4449	4.1579	2.546	4.5723	4.2563	3.7602	4.7934	3.6182	5.0246	5.0496	3.7666	1.6508	4.4263	3.1293	3.4777	4.8669	4.904	3.1276	2.7929	5.275	4.846	4.3391	4.2211	4.8634	4.917	4.3978	4.5898	5.6079	4.811	5.6673	4.5577	4.073	4.5632	4.6212	5.9138	4.7371	3.9021	5.0989	6.1137	5.2821	5.3298	4.8982	4.1977	2.0704	4.6369	4.0695
PF3D7_1240300.mrna1_1	PF3D7_1240300.mrna1_1;348	348	6.7442	6.1142	4.61	4.3161	2.7137	5.5295	4.0652	4.3505	3.9846	6.6057	5.1081	6.4	5.2716	4.7049	5.5049	5.2784	5.7729	3.5826	5.9736	5.6642	5.4941	4.3327	4.8222	4.3477	4.5868	4.98	6.1256	3.9561	5.1635	6.1948	6.2014	2.9279	3.366	5.3628	5.6191	6.201	4.8649	4.7447	4.3688	6.267	4.6294	4.5558	4.6387	4.3561	7.8635	4.3512	4.6513	4.9528	5.7487	3.4502	6.4995	4.4718	4.7824	5.79	4.2957	4.8773	5.3384	4.5656	5.935	8.4237	6.2054	5.9873	6.4446	4.1691	4.1898	6.319	4.4705	8.7346	5.3576	4.8156	4.1554	5.61	5.849	5.9122	8.2269	5.7236	6.6621	6.4298	5.6602	4.9658	4.9136	2.2357	9.6136	5.1918
PF3D7_1240300.mrna1_1	PF3D7_1240300.mrna1_1;349	349	9.0084	5.9336	4.98	5.0224	3.2342	4.6392	6.7863	5.6699	4.0712	8.3083	4.0391	7.4165	5.4653	3.144	5.5195	8.6335	6.0448	5.2642	3.9588	5.9236	4.9855	4.2884	5.3208	5.1795	4.6594	5.2772	5.0453	4.6218	6.4209	4.9458	5.842	5.4915	6.2298	5.5373	5.0794	5.784	4.0566	4.691	4.3702	5.2257	4.5613	5.8074	4.9373	4.6194	8.3113	3.6599	5.3027	4.4067	5.0139	5.6949	7.6571	3.9155	5.0921	5.9201	4.7527	4.1301	4.1953	5.8071	5.4148	6.6159	5.9941	6.6054	10.9093	7.0842	6.2957	7.5789	4.4502	9.7237	5.5011	4.5097	4.8885	5.4192	5.5922	6.0594	6.5303	6.1239	7.5442	9.6289	6.9447	7.2378	7.9519	4.1538	9.9547	1.0976
PF3D7_1240300.mrna1_1	PF3D7_1240300.mrna1_1;350	350	7.6409	5.6901	4.3334	5.6282	2.9598	4.588	7.5948	4.7263	4.7576	6.1687	3.2048	6.1249	5.2653	2.4906	5.2627	8.8663	6.0429	3.8914	4.4809	5.0989	4.8151	4.354	5.2698	5.1815	5.9413	4.9425	5.2449	4.8689	3.8207	5.7975	5.7087	4.7236	5.6094	4.9941	4.1859	5.7222	2.7442	5.5632	4.6171	3.6076	4.7787	4.8232	4.7554	4.5717	7.1986	2.8934	5.106	4.6904	4.8836	4.6404	5.8977	5.017	4.7377	4.5729	4.7043	3.8125	4.5466	5.4935	6.5013	6.4099	5.8987	6.7094	8.4293	6.0041	5.6191	5.7334	3.2126	9.4292	5.6369	5.0785	4.1127	4.9011	4.9828	6.6021	6.621	5.2513	6.527	7.2755	5.7233	5.568	6.0775	5.3031	9.6058	5.1077
PF3D7_1240300.mrna1_1	PF3D7_1240300.mrna1_1;351	351	7.9233	5.9091	4.7918	6.26	5.0325	5.9331	8.4053	6.4448	4.1659	7.4602	5.43	7.1055	5.5583	4.1177	5.5901	10.0321	7.7457	3.9782	4.9621	6.2166	6.2277	5.7811	6.898	6.1823	5.4192	4.8181	4.8359	5.6511	6.0402	6.5441	6.3413	6.9673	4.7087	6.071	4.9828	5.0938	4.9791	5.6727	5.7993	4.2063	0.7824	4.464	6.8402	5.7388	8.3986	5.4793	6.1016	5.1144	4.4777	4.6988	6.3225	6.0551	5.2787	6.7785	5.6996	4.8384	4.5367	5.384	5.9748	6.3382	5.6035	6.1264	7.7085	5.6401	5.4293	6.6017	3.2972	8.7424	6.534	5.5195	3.7517	6.2623	6.1212	6.2897	7.097	6.0241	7.068	6.7378	7.4843	5.3194	7.1042	4.6865	9.0773	6.7765
PF3D7_1240300.mrna1_1	PF3D7_1240300.mrna1_1;352	352	7.86	5.1006	4.7436	5.2615	4.3413	4.3985	6.79	6.0378	6.5196	6.878	3.6668	6.0531	5.1375	5.0587	4.516	7.578	6.8497	4.4835	4.0152	6.408	3.7495	5.5862	4.5342	5.7871	5.7993	3.4647	5.6126	5.5696	6.5053	5.7522	4.7613	3.9837	4.464	6.0217	5.155	4.9449	4.8919	5.0853	5.0135	4.4121	3.5148	5.5683	5.3954	4.9435	8.424	4.7377	4.6041	5.689	1.251	5.6993	6.5118	5.1272	4.8895	6.2536	5.2365	4.7252	4.8505	5.0085	6.4237	5.6736	5.347	6.4798	8.4564	6.3981	5.5708	5.5497	2.3646	7.1344	6.2643	5.6929	5.0738	5.6328	5.2705	6.6961	6.1908	5.1863	7.3589	7.1323	7.816	5.9174	6.0817	3.585	7.9921	4.8099
PF3D7_1240300.mrna1_1	PF3D7_1240300.mrna1_1;353	353	8.6376	5.8686	4.926	5.6398	4.4963	4.8359	6.941	6.5767	5.8826	8.703	5.5329	7.3541	5.4053	3.6769	4.2847	8.501	6.9274	5.4243	4.1342	6.2847	6.2496	6.1309	5.157	5.62	5.5068	4.9809	5.7658	6.2317	6.9788	6.1973	6.1332	6.1191	5.9267	6.5904	5.3291	5.3875	6.3167	5.6444	5.3882	5.5629	4.9864	5.1667	6.0016	5.7238	9.2393	5.1334	5.3434	5.9775	4.6182	4.9193	6.5898	5.8615	5.6218	4.9537	5.7936	5.4614	4.2071	5.2976	5.61	5.9614	5.8853	6.6764	7.4634	5.3628	4.5286	5.6153	4.4712	7.596	5.8222	4.8575	4.6798	5.2728	7.6584	7.1556	6.356	6.4381	9.222	6.1825	7.2802	5.1218	6.258	4.3882	8.4665	6.2095
PF3D7_1240300.mrna1_1	PF3D7_1240300.mrna1_1;354	354	9.3936	6.3764	5.4326	6.0596	5.4366	5.7503	7.1741	6.5618	6.2104	9.4062	4.4777	6.3691	5.61	5.3512	5.9458	8.7962	6.9382	4.9463	5.7148	6.5375	6.0459	5.6957	5.839	4.9809	5.0947	6.4899	5.6384	5.561	6.7219	7.0729	6.3909	6.6954	6.127	6.5573	5.0997	5.5859	5.0904	6.2215	5.3909	5.6602	4.3399	5.6899	5.7503	5.4236	9.3351	4.9064	6.3486	6.0637	4.0652	5.0014	6.2976	5.7811	6.23	6.0279	5.8248	5.2544	5.0657	5.3802	6.6922	6.1655	5.2957	6.7141	7.5965	7.1241	6.1558	6.5342	4.9312	8.0612	5.1177	4.701	5.8432	5.572	7.0894	6.8657	6.3286	5.0587	8.3409	7.0315	7.5626	5.9274	6.6323	5.2464	8.7679	5.931
PF3D7_1240300.mrna1_1	PF3D7_1240300.mrna1_1;355	355	8.7773	6.3884	6.6521	4.7708	5.4705	5.4373	6.8644	6.11	5.0892	8.8396	7.0799	6.9518	5.8004	4.1771	5.2983	8.1677	6.1611	3.8817	6.3688	6.1173	7.159	2.7071	5.8387	5.7926	5.7647	4.4316	5.6129	5.246	6.7137	7.099	6.5368	6.1904	6.2845	5.9894	4.6679	5.2095	5.9523	5.9181	6.1058	5.2369	4.4515	5.0435	4.585	5.6038	8.458	5.1252	4.6651	6.1657	3.9458	3.6949	5.1432	6.0715	3.8217	6.6138	5.9288	4.541	4.9477	5.6996	6.3181	6.398	5.5984	6.1789	7.4907	6.1064	5.5534	6.2774	4.7787	8.4568	6.3884	5.1631	5.4152	5.7032	6.0253	7.0382	6.5765	6.1391	7.9512	6.3736	7.3516	6.1717	7.2489	5.2869	8.7596	5.6991
PF3D7_1240300.mrna1_1	PF3D7_1240300.mrna1_1;356	356	7.7294	5.9222	5.1791	4.7131	3.6982	4.3103	5.6323	5.7328	1.3448	7.8119	5.8035	5.5768	5.5217	3.3923	4.6369	6.0317	3.9736	4.4816	5.0841	4.431	7.0103	3.9991	4.477	3.3234	6.0461	3.1731	4.6444	4.2273	5.896	5.6218	5.342	3.5236	4.9212	5.6642	4.4535	2.8738	3.3434	4.4033	5.3526	5.1247	3.5656	3.6439	3.7623	5.847	6.5021	4.8851	5.0622	4.6554	3.5311	4.6194	4.8227	4.9662	3.433	4.4236	4.06	4.0161	4.0738	4.9941	5.2649	4.6375	4.8699	6.246	5.1514	5.1735	4.5261	5.0887	4.2357	6.3047	5.3968	4.6656	4.627	5.439	3.8679	5.3593	4.025	5.5323	6.7735	5.2931	5.9359	3.9579	5.2483	5.0492	6.3246	4.7829
PF3D7_1240300.mrna1_1	PF3D7_1240300.mrna1_1;357	357	7.5162	5.7798	5.4951	4.5546	4.0866	3.9579	5.2649	2.0909	2.6159	7.7149	2.5826	4.8012	5.2957	3.9011	4.8977	6.2042	5.7415	3.6381	4.7602	5.0479	5.8787	3.0583	5.3572	4.8615	5.4476	3.9855	2.6554	3.8197	5.098	4.8807	5.0457	3.5765	4.5046	4.314	2.0356	4.342	3.1587	4.6814	5.4104	4.8094	4.0018	3.6927	4.7882	1.8359	5.9324	4.5286	4.1755	5.6913	4.3632	3.4555	5.5738	4.7511	3.6747	5.021	4.7719	4.1094	4.813	5.1965	5.5895	4.7388	4.5311	5.2307	5.8316	4.8359	4.0583	5.1981	4.7323	6.8686	4.839	4.2578	5.7623	5.1408	3.4686	4.5329	5.9392	4.1938	6.3429	4.9184	5.4992	4.7581	3.6531	3.854	5.7645	4.5783
PF3D7_1240300.mrna1_1	PF3D7_1240300.mrna1_1;358	358	7.4925	6.0283	5.5097	3.6668	5.0036	4.9265	6.4751	5	4.1375	9.1404	4.3169	5.6171	4.3505	2.4751	5.3688	8.791	4.135	4.7719	5.2114	3.7495	7.268	4.5577	5.4637	5.9038	5.4383	1.5509	1.6871	4.9383	5.575	5.2694	5.8844	5.1424	4.0661	4.853	3.7181	3.9355	4.4296	4.8787	6.0785	4.2219	3.585	3.257	5.5416	3.8207	7.1851	4.9575	4.7682	5.0175	7.1309	4.8207	5.3259	5.1747	1.0704	4.854	3.991	4.2102	4.6719	5.1085	5.1902	4.2802	4.6548	5.5922	5.8709	5.2242	3.5607	7.453	2.3561	4.0188	5.9021	5.7514	4.1683	6.0303	5.2965	5.7455	4.6837	4.5166	8.0042	5.6954	5.3306	5.3642	6.619	3.7803	5.1469	6.5541
PF3D7_1240300.mrna1_1	PF3D7_1240300.mrna1_1;359	359	8.4778	5.8807	5.3176	4.5945	3.8934	4.8309	3.366	3.5534	3.3477	9.2567	5.6556	5.846	4.7522	3.332	4.8684	5.643	5.4199	4.0505	7.6857	4.1408	7.1875	4.4141	6.2481	4.7301	4.6943	4.8782	3.9919	5.2468	5.6645	5.9593	6.2141	3.854	4.2765	5.0605	4.025	3.5981	5.7565	4.2165	5.9117	4.5692	5.7968	4.2464	5.2067	4.6473	7.1592	3.9514	6.6947	4.6696	5.0383	4.3234	5.4838	5.0553	4.1235	5.6516	3.8758	4.3695	6.2325	4.5261	4.9986	5.5339	5.4135	5.7785	2.7803	4.9303	4.408	5.5892	3.3743	5.3395	5.4016	5.2141	4.7071	5.8873	5.3107	5.2902	5.3388	5.1859	6.7744	4.5741	5.5059	4.9809	5.7477	4.5868	5.8657	5.8545
PF3D7_1240300.mrna1_1	PF3D7_1240300.mrna1_1;360	360	9.3618	5.9711	5.5011	5.6221	3.9736	5.714	5.0544	3.0959	2.5236	9.1569	5.4963	7.2494	5.1727	3.7729	5.0704	6.1231	5.0005	5.0347	4.9079	7.8303	7.2612	4.6473	6.9068	5.0431	6.1266	5.6921	3.2048	4.4168	8.4978	5.6786	5.1264	6.1979	4.8694	6.8093	4.4522	2.4383	4.6848	4.7126	6.782	4.9035	7.4865	4.1326	5.4439	5.8738	7.1665	4.3576	5.6887	6.9003	4.957	3.5261	5.0613	3.85	7.6707	4.5975	4.7197	4.6576	5.6144	5.2106	6.0376	8.8137	5.605	5.8829	5.2145	8.1958	5.1231	3.8237	7.4007	6.7511	3.9662	4.6848	5.5179	4.1252	5.2118	5.9885	9.1999	6.027	6.0689	4.7082	7.3395	5.3374	4.6294	7.1374	6.7236	5.8422
PF3D7_1240300.mrna1_1	PF3D7_1240300.mrna1_1;361	361	5.942	5.1538	4.6542	6.489	4.1227	5.0704	4.9991	4.7431	3.9579	7.1548	5.6562	7.3031	5.2483	2.8738	4.7501	5.9409	6.2466	5.4482	4.934	5.876	6.3498	6.4249	5.1867	4.98	5.5807	3.5423	5.6616	5.3477	5.4067	5.2472	5.4222	4.3067	5.8153	4.9649	4.851	2.7071	4.7929	5.4568	5.7487	4.1611	4.6831	4.3964	5.4246	3.5298	5.7434	5.2731	5.1981	3.9579	4.5154	4.9222	5.5138	4.812	4.2304	4.433	5.578	5.5768	4.634	6.4738	5.8502	4.2555	4.7087	5.5385	5.0005	5.3316	4.5211	5.5789	5.7589	5.093	4.5662	5.2821	3.2898	5.2199	5.0325	4.7782	5.1755	6.0598	8.3371	5.9155	6.3357	5.464	5.5567	4.6011	5.4699	5.4709
PF3D7_1240300.mrna1_1	PF3D7_1240300.mrna1_1;362	362	5.7724	6.384	5.504	5.6392	5.1102	4.9265	5.8197	5.1334	5.0913	5.6665	6.4632	6.1148	5.7079	6.3404	5.8263	5.1918	5.2709	5.5182	5.8125	6.3382	6.0444	5.5659	5.5665	4.5298	6.9405	6.8766	5.3754	5.9784	6.8116	6.4917	5.8319	4.3799	5.9279	6.0734	5.4992	5.9277	6.1471	6.2244	6.218	5.3526	7.8302	5.5595	4.9331	5.5254	4.9288	6.0239	6.4441	6.2199	4.437	5.7342	6.4744	6.0492	5.3551	6.496	6.5124	5.8045	4.5267	5.5765	6.1807	5.7793	6.4906	6.7222	6.6008	6.2302	5.2891	5.7993	5.6261	6.1619	6.4714	5.1164	5.2141	5.7409	6.1081	5.9364	6.2186	6.1649	6.6381	6.7779	6.6805	6.1406	4.917	5.6294	6.0734	6.3434
PF3D7_1240300.mrna1_1	PF3D7_1240300.mrna1_1;363	363	6.4939	5.3663	5.2257	6.1387	2.7803	4.916	6.3268	5.6159	4.8263	5.2698	6.6042	5.6017	5.6921	4.7814	5.0045	4.8048	5.1214	5.3865	5.2172	6.7268	5.5708	6.076	5.3646	5.7118	5.5416	3.5705	5.3827	5.0631	6.4291	6.3241	5.5037	3.6496	5.6665	6.06	4.8802	4.4983	3.7004	5.9821	5.5798	3.6358	5.8032	5.3723	6.2791	5.8647	5.1371	3.8359	5.0215	5.6337	5.1695	5.4621	5.5826	6.1062	4.5236	5.7926	5.3136	5.4731	4.7131	5.5289	5.9982	5.6323	6.1081	5.6453	6.0072	5.466	5.0483	4.8644	5.2895	6.0785	5.8965	5.1089	4.9231	6.0422	5.785	5.5351	5.3038	5.9208	6.4146	5.785	6.2952	7.533	5.9138	4.7918	4.857	6.2739
PF3D7_1240300.mrna1_1	PF3D7_1240300.mrna1_1;364	364	6.1731	4.4796	4.814	5.0785	3.254	4.8237	5.8777	5.3391	4.6398	5.8557	5.5555	5.8912	5.0785	2.0036	3.8807	5.6153	5.6871	5.1799	3.846	4.6259	5.4793	5.2675	4.8435	4.591	4.8822	5.2223	5.9348	4.957	5.761	5.5056	6.1018	3.9345	5.6795	5.1465	5.4799	4.9486	4.6651	4.7126	5.5166	5.4552	5.1465	5.2211	5.6317	4.8963	5.4738	5.3012	5.4293	5.3572	4.3526	5.4581	3.9241	5.5441	4.756	5.8667	4.5783	6.1878	5.8107	5.0509	5.4696	5.4803	5.9229	5.96	5.8812	4.7745	5.9814	5.3291	5.6392	4.9472	4.5534	5.6803	3.8718	4.8644	5.9381	5.5583	5.9743	6.1623	6.5656	5.1953	5.511	5.3092	5.9681	4.3413	5.0887	6.2475
PF3D7_1240300.mrna1_1	PF3D7_1240300.mrna1_1;365	365	5.859	4.9837	4.6519	5.1477	4.1069	4.4601	5.4256	4.5826	2.3477	6.3092	4.9406	4.2668	5.6693	3.7004	4.9001	5.1424	5.1574	4.7285	4.9222	4.3477	4.9823	5.06	4.4403	4.8207	5.1831	5.1363	5.0755	5.0067	5.5276	4.4647	5.06	1.8953	4.384	5.2036	4.7517	4.275	4.9741	4.7592	4.9383	4.7236	5.3245	4.1993	4.8334	4.8068	4.7452	4.2319	5.2873	5.5777	4.6005	4.4764	5.6109	4.5323	4.4403	5.779	4.9378	3.5644	4.3205	5.0505	5.6851	5.4983	4.7829	5.2627	5.6433	4.6159	4.5021	4.9977	5.2063	4.9083	4.3916	5.6519	4.306	5.3005	4.7049	5.496	4.157	5.0027	5.9437	4.8669	5.7276	4.4195	5.8102	5.2498	5.1914	6.8809
PF3D7_1240300.mrna1_1	PF3D7_1240300.mrna1_1;366	366	6.1096	5.4738	5.0712	5.0378	3.8359	4.6017	5.5711	4.975	3.9193	5.8699	5.4276	4.7415	5.2828	4.5638	5.0522	5.9093	5.195	4.3743	6.0208	5.06	5.1235	5.9846	5.3359	5.0579	5.6372	5.4741	6.134	4.723	6.2246	6.2534	5.5236	3.0942	5.0631	5.7764	5.4532	5.9832	4.851	6.0038	5.6727	5.1763	6.5586	4.6999	5.7708	5.2487	5.2939	5.1416	6.0717	5.9486	3.8278	4.8575	6.2867	5.2338	5.0802	5.8861	4.916	4.1169	4.4195	5.4063	5.7181	5.3205	5.9766	6.243	5.6302	5.7661	5.7371	5.557	3.9882	5.7544	5.257	4.4476	3.8319	5.7068	5.3635	5.7236	5.8497	6.1303	6.913	5.9853	6.2458	5.7469	5.5068	3.9326	4.9607	6.3689
PF3D7_1240300.mrna1_1	PF3D7_1240300.mrna1_1;367	367	6.3457	5.517	5.1293	5.8773	4.5084	5.1727	5.7482	3.6792	5.2623	6.843	5.3455	5.2388	4.8689	3.1969	4.7339	4.9136	5.3345	3.0126	4.905	5.8263	5.2743	4.6876	4.4983	5.4854	5.4728	3.06	5.4578	4.7745	6.4221	6.7625	6.4091	4.2928	4.4141	5.7511	4.1595	5.9298	4.9317	5.1985	4.9828	3.6656	5.8716	5.3975	4.9791	4.735	4.9814	5.1089	6.4542	5.0067	4.915	4.0695	5.1408	6.1006	5.4624	5.8222	6.0159	5.4594	4.8207	4.2653	6.0955	4.1938	5.1894	7.108	4.9006	5.8465	5.5841	6.1245	4.7038	5.4039	4.1811	5.319	3.1906	5.7436	6.1591	5.5132	5.9021	5.1235	6.7475	5.3445	5.2059	6.0027	4.9991	4.2479	5.5401	5.9667
PF3D7_1240300.mrna1_1	PF3D7_1240300.mrna1_1;368	368	6.3835	6.0873	6.2854	6.1514	4.8465	5.5804	5.8022	6.3223	5.6147	6.9183	6.5367	6.5315	6.5518	4.7714	4.8861	6.3635	6.0128	5.8787	6.4345	7.2873	5.3978	5.4336	4.854	6.646	6.0025	5.7079	6.393	5.8089	7.5208	7.0279	6.2902	4.6467	5.8063	6.1018	5.6668	7.4506	5.4656	5.4216	5.6014	4.3001	5.2869	6.0695	6.7743	7.0516	5.4653	6.328	5.31	6.8282	5.9514	6.4898	5.5072	5.8163	6.1391	6.6556	8.605	6.3468	5.9444	5.6508	6.2608	5.72	5.8359	10.2709	6.3866	8.0219	5.6772	6.3431	6.5983	6.1479	6.8482	7.2432	5.1534	5.5792	6.192	6.211	6.4113	6.3677	9.4499	6.0764	8.2451	5.9081	5.8997	5.8858	6.9634	7.3053
PF3D7_1240300.mrna1_1	PF3D7_1240300.mrna1_1;369	369	7.0228	6.2662	5.5625	5.8895	4.6363	4.9837	6.6187	5.9236	6.0989	6.5636	5.774	6.6398	6.6036	5.1691	6.2551	6.2151	6.694	5.813	5.9639	7.3539	6.0323	6.5281	5.8316	6.9526	5.9586	5.5768	7.1897	6.5827	7.6316	6.8566	6.7951	5.4158	5.7613	6.5309	6.0108	7.8914	6.9458	5.9265	5.9561	5.4954	6.9224	5.7471	6.7638	6.8802	6.08	6.5567	6.2551	6.4674	5.8831	6.6299	6.6234	7.0778	6.8101	6.9615	7.2594	6.1463	5.1235	6.3036	6.6697	6.7192	6.2273	11.3577	6.1556	7.6807	6.2715	5.7304	6.0244	7.1225	6.9995	6.8236	5.2687	5.6485	5.4786	5.9903	6.7255	6.73	10.8551	6.8378	7.8229	6.4449	6.3261	6.4234	7.3784	7.4356
PF3D7_1240300.mrna1_1	PF3D7_1240300.mrna1_1;370	370	6.8221	5.791	6.1274	7.1205	4.1554	6.1102	5.4886	4.7115	4.4429	6.5237	7.1454	6.8951	6.2617	5.0255	6.7838	6.6817	4.9621	5.9189	6.7886	6.9784	7.3171	6.4258	5.8679	6.079	6.0141	4.8395	9.388	5.8171	7.5113	7.3168	7.1836	3.7049	7.1685	6.4809	5.0665	9.4457	5.537	6.0923	6.042	5.2891	8.5171	5.1297	8.7708	10.5352	5.9495	6.3903	6.7919	5.1022	5.7879	6.0734	7.0932	5.904	6.8846	6.3082	9.9726	5.1481	5.6165	7.1609	6.8353	6.065	7.8828	10.6306	7.2777	9.9618	5.9759	6.2168	6.9195	7.3277	6.2428	8.7412	5.3052	5.2638	7.9119	6.6073	6.2854	6.3623	10.492	7.7283	8.7408	2.9222	6.7266	11.2108	7.7166	7.5165
PF3D7_1240300.mrna1_1	PF3D7_1240300.mrna1_1;371	371	7.0647	6.4101	6.1443	7.3609	5.4482	7.1432	4.9547	6.4877	6.4596	7.4477	7.6556	7.49	7.1834	5.3374	7.3274	6.6103	5.9222	5.7975	6.7827	8.2179	8.4167	6.7679	7.1635	9.1032	6.6803	5.359	9.7435	5.647	7.792	8.9597	8.182	4.4666	9.2829	6.335	5.7568	9.7188	6.9719	6.7725	6.6093	6.3901	9.6098	5.1148	9.2398	11.3074	6.1422	6.5677	7.432	7.0612	7.1535	7.1937	6.7346	6.6859	8.1054	6.6042	11.2279	6.2036	5.8505	7.265	7.745	5.975	5.8637	12.8209	10.8419	11.3336	6.9115	7.1122	8.8999	6.4754	6.6678	10.3052	5.9385	5.86	8.0636	7.9646	7.0191	7.0722	12.2181	10.6216	11.6903	6.8885	6.9128	7.9853	7.8459	7.8213
PF3D7_1240300.mrna1_1	PF3D7_1240300.mrna1_1;372	372	7.6845	7.1728	6.8028	7.1381	5.1711	6.7397	5.8565	6.1839	6.466	7.375	7.6676	8.5322	7.1198	5.7584	7.1495	6.1142	6.43	6.8271	6.3877	7.5976	7.4144	7.3255	5.8982	9.062	6.2397	6.3145	10.4884	6.7285	8.3104	8.1393	7.1842	5.9319	8.8769	6.273	6.3896	9.9993	6.983	6.5192	6.9644	6.5053	8.882	5.4249	8.9679	11.3244	7.0871	6.9792	7.3078	6.6485	6.3856	7.7228	7.2189	7.281	8.0554	7.042	9.384	6.6662	5.8138	7.6021	7.4452	6.5141	6.907	12.7588	9.2442	11.4802	6.2566	7.1376	9.8033	7.4795	6.6831	9.1311	6.3782	6.201	8.7289	7.7616	7.3685	7.2781	12.579	8.2055	11.783	7.3501	7.1437	9.5406	8.0591	7.7287
PF3D7_1240300.mrna1_1	PF3D7_1240300.mrna1_1;373	373	6.6642	7.1372	7.9067	6.7392	6.1481	7.0103	6.2456	6.1741	6.3804	6.7964	6.1365	6.4809	6.2494	4.3992000000000004	6.0217	6.5575	6.416	6.6433	6.3649	6.6915	6.841	6.253	5.9612	6.9709	6.335	5.4591	10.0867	5.8987	7.2729	7.38	6.6833	6.487	6.86	6.3778	6.4068	9.8511	5.8339	6.433	6.7548	6.7684	7.826	5.3837	6.5607	6.3696	6.8271	5.5484	6.6957	6.5057	6.2422	7.4197	6.935	6.6248	7.0761	6.8526	6.2585	5.6871	6.4952	7.0845	7.2597	7.1671	6.3069	10.6563	7.1632	7.9385	6.2269	6.9777	7.2628	7.1354	7.1469	7.8675	5.9616	6.1208	5.9314	6.3484	6.8791	6.6103	10.4684	7.4216	8.6476	6.6126	5.9439	6.8021	7.2645	7.2247
PF3D7_1240300.mrna1_1	PF3D7_1240300.mrna1_1;374	374	6.9592	6.1797	6.441	6.3147	5.3771	6.4135	6.3083	6.1432	5.9064	6.8067	6.7064	9.141	6.2135	3.7991	5.9702	6.1969	6.6124	7.2477	6.3668	7.0877	6.6935	6.4405	5.9523	7.9	6.5006	6.357	9.5838	6.6548	7.3921	6.8875	7.3958	6.0325	6.8662	6.4573	5.8909	9.8078	6.0953	6.4234	7.3143	6.1675	5.5345	6.4707	7.5305	6.5659	6.3572	6.4358	6.1615	6.8699	6.8887	11.363	6.438	7.0283	6.6005	6.8053	7.4722	6.1851	6.3198	6.434	7.0551	6.8218	6.8255	10.4216	7.6267	7.3623	6.5603	7.0006	7.4886	7.375	7.2793	7.5704	4.9519	6.1651	6.4743	6.5204	6.979	6.212	9.3495	7.2935	7.825	7.8191	6.5033	6.3092	7.2889	7.1259
PF3D7_1240300.mrna1_1	PF3D7_1240300.mrna1_1;375	375	7.0123	6.3189	5.3452	5.6814	5.6346	7.019	6.5345	4.435	5.269	6.7493	6.2795	5.9208	6.1721	4.1546	6.6331	5.8936	5.6008	4.0286	6.3889	6.4744	5.9914	6.1256	5.4673	6.477	6.0959	4.2441	8.1775	5.6761	7.03	6.4975	6.7296	6.7789	6.9385	5.4919	5.496	8.6362	4.9241	5.218	5.9575	6.4506	6.3889	5.7296	6.3951	5.6913	5.6966	5.643	6.8416	7.0448	6.6798	10.5048	6.2891	4.9741	4.6611	6.1839	6.4316	4.6582	4.7252	5.9644	7.3662	6.5886	5.8435	7.9189	5.2965	5.8212	4.7586	5.3438	5.6395	5.6392	6.5674	5.8572	6.1837	5.7156	6.7711	6.7704	6.4699	7.4102	8.3302	6.7312	6.5295	5.5534	6.0505	5.7895	5.8202	6.5794
PF3D7_1240300.mrna1_1	PF3D7_1240300.mrna1_1;376	376	6.7158	5.5674	5.3802	5.0241	4.8861	5.4266	5.1497	5.1878	4.3009	5.8347	5.1591	5.746	5.8243	3.8885	5.2036	5.3923	5.4009	3.6915	4.9864	5.9071	6.1127	5.3743	5.8743	5.204	5.3561	5.9644	4.2832	4.7608	7.0461	5.6616	6.3329	4.2464	5.1206	5.7388	6.0036	4.1619	4.9542	5.6384	5.7936	4.9006	5.3771	3.6218	5.2211	5.1683	5.0781	5.4796	5.14	6.193	5.9878	8.9637	5.5094	5.1882	3.86	6.4298	5.5072	4.9759	5.7853	6.15	6.3909	5.6061	5.6126	7.88	4.4443	5.9107	5.7631	4.7887	4.0081	5.8919	6.4629	5.1052	5.1338	5.581	5.7195	5.5892	5.4751	6.4762	7.4272	5.7148	5.8681	5.6599	4.6764	3.4236	5.1647	7.0748
PF3D7_1240300.mrna1_1	PF3D7_1240300.mrna1_1;377	377	6.3001	6.0598	6.15	4.7829	4.4243	5.8321	5.6871	5.2657	4.1465	5.9298	4.3971	6.3072	5.098	3.366	7.0747	5.464	5.0751	2.2296	4.9184	6.0312	6.3043	4.1342	5.4935	5.8527	5.7339	4.7772	3.4764	4.3023	6.9833	5.4326	5.4316	4.4854	6.3693	5.8174	5.9971	4.5084	5.6602	6.007	6.1787	4.7929	5.2566	4.853	5.8425	4.6165	5.3356	4.9331	5.8311	6.7931	5.7965	9.1763	5.299	5.6296	3.8278	5.7658	5.7957	5.439	4.8535	5.3208	5.2612	5.441	5.9258	5.9686	1.2928	5.4643	4.2525	6.1809	4.4202	6.6241	6.1587	3.7126	3.8268	5.2668	6.0237	5.1934	5.7206	6.9081	6.4363	5.328	5.6259	4.7876	4.9122	4.969	5.1723	6.7221
PF3D7_1240300.mrna1_1	PF3D7_1240300.mrna1_1;378	378	6.3577	6.2711	5.8319	6.5129	5.8802	5.2772	5.1518	5.5081	3.862	6.6734	5.0934	5.2906	4.8846	3.2048	2.9355	6.3952	5.4666	4.3334	5.2196	6.8461	6.5281	4.6005	5.6056	6.3901	5.5534	5.2307	4.7892	5.1675	6.4941	6.1853	7.0011	5.2157	6.4687	6.3443	5.0157	4.5886	4.4343	5.2873	6.3343	5.4463	6.1819	4.84	5.2106	5.8907	5.0755	5.121	6.0461	5.7063	4.8445	11.3466	5.1659	5.4456	3.5945	6.3125	5.6565	4.7469	5.1424	5.9871	5.9177	4.6017	5.5975	6.1556	5.0892	5.2728	5.3154	5.6904	5.101	5.6082	6.3602	5.6302	4.6871	5.1871	6.4877	6.3663	5.7211	6.0297	6.7442	6.0873	6.2996	5.3927	4.735	4.4316	5.8467	6.7616
PF3D7_1240300.mrna1_1	PF3D7_1240300.mrna1_1;379	379	7.1352	5.5625	5.4175	6.5815	5.7029	5.2016	4.7398	5.2817	4.4189	6.8134	5.8001	4.645	5.2954	3.5632	4.7687	5.6358	4.7861	4.7538	4.749	5.9862	5.2593	6.532	6.3619	6.3602	5.1993	4.251	4.9064	5.1981	6.7491	6.5176	6.8276	5.897	6.4395	5.0815	4.3363	4.3161	4.9787	4.935	6.8006	4.3646	5.4406	4.3868	6.1819	5.2165	5.7743	6.14	6.2613	6.275	4.2994	12.3848	5.5518	6.0877	4.7639	4.7613	3.9745	2.1827	3.4931	6.4393	6.7629	3.3491	6.2782	5.5423	5.7729	6.6355	5.0575	5.5659	5.6559	5.8217	7.7723	5.4799	5.2972	5.3205	6.7991	5.8094	5.7721	6.739	6.327	6.3674	7.2025	5.4992	4.8166	4.7714	5.1489	7.2407
PF3D7_1240300.mrna1_1	PF3D7_1240300.mrna1_1;380	380	6.9284	6.189	5.7282	6.5715	4.7756	5.9406	5.8936	5.1276	4.7897	6.7074	5.6642	5.6418	5.23	4.3992000000000004	5.1546	4.6679	4.7393	4.8334	6.1125	7.1194	5.8128	6.5087	7.1898	6.6385	5.6704	4.7766	4.9986	4.4995	6.3306	6.3219	6.5535	7.6115	6.6886	6.4152	5.8056	4.7506	4.8032	5.6599	5.8649	5.3237	4.8283	5.7602	6.3063	5.0832	5.6384	5.4851	4.7735	4.9322	5.8617	11.0431	6.1069	6.9644	3.9625	6.5752	4.8212	5.856	5.2199	7.3625	6.1085	5.8298	5.8902	7.0093	5.1961	6.0834	4.3016	5.2585	5.3045	6.1805	7.8626	5.95	4.4783	5.5726	7.273	5.6456	5.6736	6.0058	7.2937	5.9198	6.8377	5.5934	5.021	5.7887	6.1148	7.3865
PF3D7_1240300.mrna1_1	PF3D7_1240300.mrna1_1;381	381	6.9518	4.7677	5.0913	6.5792	5.4832	6.1432	5.943	4.2141	5.607	6.4612	5.5018	7.35	5.4928	2.7159	6.0025	6.2776	5.257	5.5033	6.101	7.4774	7.5889	5.6261	6.1932	6.5406	5.8326	5.3747	4.8963	6.3847	6.6692	6.9468	6.9116	6.5651	7.2671	5.2928	5.465	5.6938	4.0738	5.2502	6.1892	4.5957	7.2499	5.6528	5.144	5.6091	6.4609	5.3809	6.3614	5.8878	6.0018	10.0731	6.5578	6.0148	4.3277	5.9885	5.3923	5.4712	4.3291	6.6206	6.7962	5.2776	7.1483	6.666	5.407	5.9155	5.5862	4.6719	7.6978	5.8904	8.2592	5.2787	4.047	5.2769	7.1585	5.5951	5.6806	7.2021	6.3602	6.2826	7.5096	6.7397	5.0772	5.4449	5.9738	8.1952
PF3D7_1240300.mrna1_1	PF3D7_1240300.mrna1_1;382	382	6.9214	5.7679	5.9224	6.4557	5.101	6.1033	5.3201	5.561	4.8243	6.8194	4.9203	5.6291	6.5192	4.848	4.6927	5.464	5.7021	4.3785	5.5286	7.073	6.3049	6.1148	5.7401	6.0529	5.7703	5.0644	4.6814	4.756	6.7622	6.258	6.6254	4.1691	7.4215	5.9028	5.0657	3.9011	5.5065	5.1123	5.3913	5.6029	5.8197	5.4094	5.5157	5.6562	6.1721	5.0067	5.8329	4.6352	4.1465	12.7366	5.8904	5.0535	4.5261	6.3051	5.2998	3.6253	4.7682	7.2993	7.906	5.3234	5.8143	5.6993	5.8592	5.4212	5.3716	5.8339	5.1643	5.1156	9.9106	5.6159	5.1173	4.9612	8.6451	6.9172	6.1218	5.8169	6.7785	6.5908	6.5253	5.3331	4.393	5.8362	6.359	8.5216
PF3D7_1240300.mrna1_1	PF3D7_1240300.mrna1_1;383	383	6.9015	6.525	5.3237	6.2893	5.4893	6.0319	5.9465	5.2071	6.2926	6.9877	5.5801	4.4101	6.7171	3.009	5.3723	5.647	4.7317	4.6954	5.8562	6.8162	6.2376	5.849	5.9035	7.8044	6.9994	6.6371	4.1522	7.318	6.098	5.7361	8.0547	5.1506	9.2776	6.6992	6.2549	4.5236	5.0892	5.6401	4.8792	5.2521	5.9093	5.4744	5.5558	6.0866	6.7475	6.1432	5.7197	6.4718	4.9453	12.936	7.0806	5.353	4.5856	5.9409	4.4601	3.144	5.2498	6.7953	7.6808	5.4413	5.5444	7.4923	5.2513	5.5925	6.6641	5.9028	6.7896	6.3127	8.8076	5.5711	5.2059	5.0237	8.3398	7.6234	5.5534	6.7355	7.6495	5.975	6.3397	7.1975	4.9472	7.0856	7.3792	8.4491
PF3D7_1240300.mrna1_1	PF3D7_1240300.mrna1_1;384	384	9.629	4.9914	5.5084	7.4266	5.8432	5.5877	9.0631	6.6026	8.0097	10.1808	5.6713	5.7355	6.8761	6.6285	5.1485	7.7257	7.9017	4.9336	4.6235	8.8105	5.7724	5.9439	6.1603	8.7648	7.1026	4.1985	4.9995	5.6002	9.0151	6.6933	6.6273	6.2073	9.5356	7.2063	4.7153	4.9093	6.2563	5.3674	6.6033	4.7219	5.1534	5.5138	5.2902	4.7137	8.978	5.8276	6.3821	6.7456	4.7328	6.5209	7.028	6.0155	6.8785	7.0701	5.6209	5.8736	5.5385	11.0629	5.4486	5.3291	6.0488	7.9815	6.2304	6.2434	9.9977	5.1432	7.3672	6.2673	9.6386	5.0527	5.6611	4.8248	11.8638	6.6551	5.1715	6.7419	8.4613	5.4239	6.7882	10.4997	5.8948	8.2386	6.3903	9.2207
PF3D7_1240300.mrna1_1	PF3D7_1240300.mrna1_1;385	385	7.6929	5.1647	6.4408	7.2301	7.1479	5.568	6.1737	5.5555	7.4581	7.2773	5.6792	12.919	6.9607	7.0493	5.3854	6.9411	6.3849	10.2015	5.7382	8.62	6.0989	6.5309	5.925	8.4934	7.6061	3.8001	6.3961	5.5037	8.8258	6.9629	6.9197	4.565	8.2709	7.396	5.2494	6.0635	5.7782	9.6255	6.4757	4.851	5.4963	4.5135	5.6156	5.2521	6.7876	4.6837	6.6964	7.0561	5.7112	6.2546	6.8577	6.1851	5.2434	7.8225	6.0862	5.6294	4.6668	10.5417	6.1544	5.0811	6.986	8.1873	5.4199	6.9536	9.1805	7.2531	5.8785	5.729	7.7199	6.8793	5.1243	5.607	11.2361	5.9727	5.4486	6.6234	8.0925	6.2608	6.8416	9.4185	7.6964	6.7741	5.5922	8.6411
PF3D7_1240300.mrna1_1	PF3D7_1240300.mrna1_1;386	386	6.6581	6.2935	5.8017	6.6328	5.9502	5.7785	7.9838	8.8506	6.1285	6.6638	4.2479	13.5005	6.6347	5.5283	5.3579	6.4637	9.2936	7.8021	6.0173	7.6098	5.5768	9.4393	8.6464	8.5843	11.0128	4.7409	7.0736	6.2311	8.2405	6.2767	9.6156	7.4691	8.4603	11.3091	5.1502	7.0542	8.7545	10.6464	7.8834	5.9153	5.2705	3.9782	8.4942	8.6308	5.6177	7.0398	9.4679	10.3071	5.9074	7.3857	7.8557	7.3471	4.7159	11.1931	5.6831	7.6992	5.8696	6.6061	6.3447	5.985	10.9959	7.9924	6.4617000000000004	9.8272	6.3478	10.0432	7.0082	6.2761	8.4572	5.4617000000000004	6.332	6.7797	7.4746	5.4545	6.247	10.3568	8.1592	6.0415	9.6562	6.9644	10.4092	8.2292	6.6064	9.1672
PF3D7_1240300.mrna1_1	PF3D7_1240300.mrna1_1;387	387	8.2029	5.78	6.3844	7.5524	5.0514	6.3897	11.3178	12.5027	5.8161	8.214	6.5486	12.8004	8.2368	6.2789	5.7861	6.6502	12.6486	11.2842	6.4754	13.733	6.3539	13.0375	13.1379	13.8718	14.0154	5.6899	10.6376	10.356	13.8325	6.6757	12.693	13.4734	13.8106	14.3008	5.3847	10.1473	10.8458	10.5203	13.1006	5.6064	5.0777	5.0887	14.1987	12.0667	11.7327	5.7711	9.4818	14.1629	7.1639	7.5928	10.0895	14.0652	3.9551	13.9281	6.3122	5.6384	5.3695	6.9671	6.2344	12.2957	12.9243	8.7238	10.1867	11.398	7.9904	11.0144	8.9976	11.1556	9.6035	6.2598	6.133	6.3597	9.2911	5.6038	12.614	13.1593	7.9531	10.5684	12.406	8.3328	11.5194	10.2517	11.5897	7.9979
PF3D7_1240300.mrna1_1	PF3D7_1240300.mrna1_1;388	388	6.8184	6.7211	6.0811	6.0644	5.6885	5.9411	6.7966	7.2008	5.4303	7.3053	7.0064	7.2713	5.9059	6.7036	6.7227	5.2906	7.4723	4.0875	5.3674	7.3568	5.3551	5.7853	5.7921	8.9666	6.9164	5.2716	5.1094	5.0768	7.305	6.2873	6.4568	6.6369	8.2191	8.1568	5.2261	5.6118	5.1223	6.1254	6.7275	4.917	5.3366	4.3611	7.2096	9.4366	5.3323	4.9345	6.9868	7.6969	5.6326	8.838	5.8696	10.4156	4.6165	11.7649	6.054	4.9941	4.193	6.4072	6.8395	6.3581	8.4246	6.8672	6.0695	6.2069	5.1371	6.1293	6.2194	6.0074	9.048	5.6625	6.5466	5.6288	6.6512	4.7923	8.1621	6.9687	7.3905	8.3354	7.5943	5.5659	7.8828	5.067	7.0553	9.0876
PF3D7_1240300.mrna1_1	PF3D7_1240300.mrna1_1;389	389	6.7229	5.7506	5.691	5.6879	5.8992000000000004	7.4051	5.7355	5.1493	5.5407	6.2367	6.8028	5.8755	5.4748	5.7339	5.7249	5.6118	4.9764	4.7361	5.1989	6.9515	6.6979	6.1194	6.7654	6.0027	5.9352	4.0215	4.017	5.5388	7.07	6.4116	6.3434	4.9662	6.591	6.0067	5.599	3.7366	5.0479	6.156	6.6408	5.4568	5.4002	4.8146	5.7404	6.1489	5.6651	4.8288	5.6882	5.6194	5.3688	5.6232	4.7474	5.4825	4.5619	8.7546	5.1156	5.4104	5.1647	6.0581	5.6389	4.437	6.1855	5.8104	5.4175	6.0753	5.0819	5.6418	5.5841	5.3063	7.4074	5.3366	6.0535	4.5416	6.2668	5.9919	5.4486	6.0018	7.0975	6.3422	6.1434	5.6171	5.8412	5.2965	6.1131	7.4196
PF3D7_1240300.mrna1_1	PF3D7_1240300.mrna1_1;390	390	6.2741	5.8892	5.2396	5.9871	5.6996	5.4276	6.0085	5.2273	5.383	6.3322	6.2904	4.0704	5.6588	5.3363	4.9491	4.9968	4.384	2.9069	6.1229	7.0652	6.1181	5.2392	6.2668	6.4535	4.8475	5.3409	3.0652	5.4393	6.857	6.5555	5.7795	4.6679	5.3611	6.1158	5.7425	3.9809	4.5192	5.4617000000000004	5.7415	5.4634	4.729	4.5862	4.7415	3.6803	4.9873	5.1965	5.6014	5.9561	5.3716	3.7772	5.2087	5.2653	2.9837	6.0553	5.6516	5.7474	5.0742	6.2178	5.4835	4.8115	6.1114	5.8432	5.6767	3.6927	4.5898	4.4744	4.2532	5.5604	6.7706	5.8314	3.8043	4.9607	5.877	4.6011	5.7388	6.4325	6.0275	6.0005	6.3551	5.594	5.2357	4.7698	5.0548	6.6922
PF3D7_1240300.mrna1_1	PF3D7_1240300.mrna1_1;391	391	6.7028	6.2046	5.2802	5.9866	5.1436	6.142	5.4809	4.4463	4.6921	6.1154	5.5351	4.9519	5.3681	4.916	4.8938	5.5435	5.5333	4.0678	5.6798	7.0719	5.9317	5.746	5.7347	5.7756	6.0374	4.4094	4.8192	5.2884	7.2696	5.4712	6.0299	4.7257	6.6571	5.2702	5.4783	4.5342	4.9212	5.537	5.8629	6.1629	5.4446	3.84	5.3968	4.9126	4.2203	4.8904	5.4074	5.1098	5.5248	5.6014	5.0076	5.3523	5.3985	7.0663	5.7929	5.3431	5.228	6.9588	5.796	5.2102	6.0481	6.334	5.3988	5.9887	5.8263	5.1619	5.1843	5.8667	7.0561	6.1412	4.6398	4.7782	5.7393	5.2102	6.219	7.1495	6.0038	6.1502	5.8634	5.6831	5.2979	5.7298	5.1595	6.4765
PF3D7_1240300.mrna1_1	PF3D7_1240300.mrna1_1;392	392	5.8298	6.8509	5.2943	5.805	6.133	6.6387	5.8169	4.9681	4.8465	7.0559	6.5135	5.5738	5.2649	5.6194	4.8822	5.1898	5.4722	5.2589	5.7905	6.7359	6.5674	4.8924	6.7557	6.1355	5.6159	5.44	4.2943	4.6786	7.2439	6.4411	6.0787	5.1526	6.0963	5.7208	6.1391	3.926	5.0352	4.8768	6.2022	6.0097	4.6363	4.4861	5.7035	5.6781	5.3971	5.1346	6.0361	5.9229	6.212	5.7296	5.7298	5.8235	4.342	8.9293	5.4182	5.706	5.8694	6.4681	5.3649	4.9722	6.0881	5.8535	5.3129	5.7388	5.742	5.7164	5.5141	5.9554	6.5347	5.9505	5.4097	5.6165	7.3296	6.2091	5.8567	6.5072	6.2871	5.978	5.6459	6.8257	5.4293	4.9602	5.7407	7.6253
PF3D7_1240300.mrna1_1	PF3D7_1240300.mrna1_1;393	393	6.3092	6.6219	6.0889	6.04	6.0043	6.8631	5.4883	5.6789	4.7159	8.042	6.7638	5.5922	5.2806	6.2196	6.0352	6.1137	5.9484	5.2979	4.9986	7.6586	6.4458	4.9537	9.0761	5.8924	5.5125	4.7918	3.5692	4.9891	8.1623	5.797	6.5792	9.3284	6.1663	5.479	5.4446	3.272	6.5788	5.0281	6.3614	6.5396	7.2997	5.1993	4.8495	5.8773	5.7986	5.6165	5.9809	5.2608	4.9449	4.7787	4.9435	5.2192	5.1859	6.4979	5.4283	5.3226	5.4189	8.3193	6.5342	4.0781	6.5972	6.2307	6.0014	5.7861	6.6852	5.6299	5.1152	6.4114	6.4264	6.7147	3.8807	6.0023	9.2539	6.1918	6.6827	6.4189	6.572	6.4043	5.8331	7.3739	5.3255	3.6554	5.978	7.6789
PF3D7_1240300.mrna1_1	PF3D7_1240300.mrna1_1;394	394	6.4984	6.7581	5.5814	5.9158	5.7385	5.7004	5.5304	4.6628	5.26	7.078	6.2168	6.3839	5.5922	5.0085	5.7527	5.1148	5.2709	4.9639	4.9006	6.9216	5.8004	5.3273	4.8535	5.926	5.985	4.7639	3.757	5.6264	7.0896	6.8269	5.9512	4.5503	5.7087	5.7358	5.1795	4.2494	7.1733	4.9855	6.0644	5.5245	5.6159	4.546	4.9773	5.9143	4.9189	5.3865	6.4014	5.1727	5.9711	6.1035	5.1189	5.5345	5.2277	7.2829	6.2319	4.4886	5.6141	6.9629	6.2806	5.5738	5.8515	6.3025	5.6392	5.6511	5.2784	6.0148	5.2196	5.5141	6.2176	6.9872	4.7442	5.4482	6.4705	5.5185	5.8311	6.4371	6.4278	5.8605	6.2874	6.5192	4.9373	4.7856	6.1256	7.2285
PF3D7_1240300.mrna1_1	PF3D7_1240300.mrna1_1;395	395	6.5106	6.0691	6.0957	6.1202	5.6372	5.6744	5.6279	5.5671	4.4019	6.9461	6.42	4.2979	5.9224	5.5081	5.9768	5.8637	5.4363	5.1379	4.4114	6.3863	6.1289	5.3388	4.9312	6.2257	6.0518	1.1763	6.0611	5.6585	6.688	6.3802	5.0281	5.5033	6.2151	5.4989	4.8186	4.6467	6.5863	5.5005	5.9962	7.0465	5.7889	4.796	4.3992000000000004	4.8156	4.7093	5.5481	6.6078	5.2265	5.4286	4.9575	5.1843	6.1853	4.7038	6.3494	5.2118	5.5116	5.6014	6.5143	5.348	4.9463	5.988	5.7629	4.9227	5.5457	5.8873	5.5062	5.6645	5.7156	7.5022	6.1753	4.9823	5.6562	6.2895	4.861	5.9463	5.9201	6.4057	5.8731	6.6907	4.9444	5.4343	5.1731	5.6363	7.5357
PF3D7_1240300.mrna1_1	PF3D7_1240300.mrna1_1;396	396	6.2615	5.847	5.1997	6.5402	4.7186	6.9152	6.6362	5.3484	4.7661	6.3129	5.8166	4.8718	4.729	5.374	5.3484	6.9949	5.0365	3.9699	5.5239	7.3352	6.3619	5.9551	7.2793	5.6887	5.0657	5.0488	4.3248	5.3399	7.1979	6.7706	5.463	5.5242000000000004	5.1615	5.1334	5.4074	4.7793	6.4709	5.3172	5.6798	6.0283	5.2479	5.1371	5.2716	6.1233	5.0866	5.6279	6.4769	5.4509	5.1194	5.0955	5.0815	5.1961	5.0032	6.4547	5.717	4.9635	5.5765	6.0239	4.848	5.0665	6.1566	6.5947	5.615	5.8634	5.0687	5.4175	5.7634	6.141	8.2329	6.0518	4.9887	5.3096	6.1685	5.5595	5.9016	6.2365	6.6159	6.0092	6.0363	5.9009	4.9579	5.8676	6.3307	8.2692
PF3D7_1240300.mrna1_1	PF3D7_1240300.mrna1_1;397	397	6.3062	5.6294	4.6088	5.4022	5.4296	5.9907	6.6434	4.4757	4.9463	6.0817	5.8482	4.2319	5.5173	4.4828	4.797	8.2464	4.3702	3.3505	5.5503	6.5091	5.9059	5.5844	5.5311	6.0297	5.0951	4.6775	4.2787	5.0509	6.8616	4.8237	5.9667	4.4296	5.6622	5.465	4.5267	3.2898	6.6552	5.7336	5.3954	5.7965	4.9345	5.0224	3.5546	6.0038	5.0005	5.1579	6.3868	4.6513	4.4764	5.5795	3.7082	5.6047	5.0695	4.9819	5.7695	5.3409	5.0184	6.6036	5.6764	4.7186	5.9621	6.418	4.5267	8.2481	5.1102	5.5354	5.223	5.5308	8.2164	5.4091	5.5283	5.4893	5.922	5.0139	5.5677	6.3049	6.4249	4.98	7.9369	4.8222	4.95	5.2653	6.2199	8.0858
PF3D7_1240300.mrna1_1	PF3D7_1240300.mrna1_1;398	398	6.5014	5.1198	5.5589	5.7525	3.9495	5.2563	8.2257	4.7153	3.3547	5.7309	5.7173	5.9035	5.4535	4.153	4.7918	8.8303	5.1631	7.5722	4.5957	6.3041	6.3122	5.6996	4.8079	4.6542	3.1538	3.8629	3.7876	4.9896	6.8812	6.6574	5.9319	3.4316	5.2828	5.0751	5.855	3.904	5.5957	5.8447	5.2931	5.8873	5.7442	4.9298	5.5987	6.2143	4.7824	5.4525	5.314	6.2392	5.1611	4.645	5.5373	5.634	2.8319	5.8377	5.2437	5.2791	5.3847	5.9787	6.1799	5.5629	6.0065	6.7727	3.6124	5.0695	5.1077	4.641	6.1137	6.4145	9.2678	5.1069	6.0821	5.2199	4.8243	3.4841	5.5592	6.5664	6.5714	6.0691	5.9579	4.5509	4.7032	4.9472	5.8748	9.8654
PF3D7_1240300.mrna1_1	PF3D7_1240300.mrna1_1;399	399	6.2748	5.3999	5.2122	5.9595	5.2664	5.0824	5.467	5.2254	4.9923	6.7301	6.1898	5.2861	5.2369	4.7415	5.6795	5.3208	4.3964	5.479	5.5683	6.5435	5.4712	5.557	5.3027	8.9907	5.911	4.6363	4.7522	5.0032	6.2248	6.1771	6.9038	4.0849	8.7755	5.5426	4.9011	3.5361	5.9153	4.5441	6.9775	5.8809	4.5826	2.9523	5.5925	6.3908	6.4211	4.9284	5.9823	6.5091	5.3834	5.2122	5.302	5.4155	5.3423	6.1473	5.7257	5.4276	5.5245	6.126	4.6915	5.2559	5.7184	5.9291	5.7282	6.1087	5.6008	5.1387	5.3176	5.7944	7.8438	5.0224	5.5033	5.3349	6.478	5.8768	5.3455	6.0577	6.2593	6.0204	5.9523	6.238	3.4995	4.8207	6.2789	8.4534
PF3D7_1240300.mrna1_1	PF3D7_1240300.mrna1_1;400	400	6.3003	5.6056	5.8352	5.8227	5.2589	5.0453	6.1449	4.6702	3.5922	5.7137	4.9001	4.0866	5.7301	4.5527	5.3359	5.6665	5.6369	4.7719	4.7511	6.4581	6.4194	6.1761	5.4647	5.2323	5.6528	4.5466	4.4276	5.0879	6.354	6.548	6.87	4.3639	7.4284	5.5762	5.0325	4.3045	5.2547	5.6545	7.398	3.3234	3.6323	4.2502	6.3041	4.9083	5.4029	4.1715	5.9699	7.3457	5.4124	5.1268	4.9896	5.2813	4.5552	6.2647	5.0815	5.3579	4.7808	5.5981	5.3937	5.3642	5.5163	6.297	5.9575	5.8625	5.5323	4.7268	4.9616	5.6349	8.1404	4.9486	4.8192	5.9179	5.6147	5.4439	5.4919	5.9184	6.8753	5.4499	6.4395	6.3574	4.5279	5.1502	6.007	7.2068
PF3D7_1240300.mrna1_1	PF3D7_1240300.mrna1_1;401	401	6.2709	5.4269	5.3771	5.9547	5.9528	6.1574	6.1233	5.7509	4.2242	6.6543	5.0587	5.142	5.1247	4.6159	5.7049	6.3264	6.1303	1.4489	6.0065	6.9774	6.7144	6.5165	5.4604	5.6476	5.2943	3.9439	4.6288	4.7142	6.3094	6.2752	6.6528	4.0721	5.9446	5.2931	5.5065	0.0841	5.7785	4.9805	5.6568	4.2965	3.8787	5.7549	5.6352	5.8587	6.6382	5.7858	5.9743	5.1497	4.858	4.5546	5.6971	5.2593	4.8841	5.9791	4.9658	5.3572	6.0777	6.0448	5.4433	5.1699	5.8045	7.0235	5.7955	5.7814	4.9227	4.975	5.9083	5.7107	8.1111	5.1359	4.8089	5.6415	6.683	4.9495	5.406	5.2705	6.9577	5.824	6.9267	6.4305	4.3639	5.133	6.6466	8.6313
PF3D7_1240300.mrna1_1	PF3D7_1240300.mrna1_1;402	402	6.8209	5.5373	5.7608	5.465	5.6346	5.292	5.5113	5.3132	3.4303	6.6324	4.4039	5.263	6.561	4.7301	5.4466	5.805	4.8288	4.6171	5.3875	6.2521	6.0409	5.6439	5.3913	5.824	5.1683	4.1993	3.7506	5.7027	6.5916	6.3198	6.0376	4.568	6.1416	6.2319	5.3823	3.9644	5.3494	5.5969	5.6536	4.8369	3.6747	9.2626	5.9148	4.9054	5.8652	5.5729	6.0889	6.0433	4.3234	5.3345	4.7328	5.7241	3.4515	6.5444	5.3205	5.1081	5.434	6.1018	5.7374	4.585	5.2876	7.0072	4.8807	5.5351	5.3621	5.0387	5.634	4.9579	8.5338	5.8487	4.8037	5.2319	6.3964	5.128	5.8696	5.7211	7.2268	6.7153	7.2559	6.3266	4.1506	5.4363	6.2005	7.9333
PF3D7_1240300.mrna1_1	PF3D7_1240300.mrna1_1;403	403	7.0012	5.3813	5.3995	4.849	4.2211	5.4561	5.8362	5.2091	4.4568	6.6434	5.7353	4.8738	5.8001	4.144	6.3956	6.7377	5.0014	4.4899	5.0917	6.8668	7.5546	6.3322	5.4806	6.1837	5.7541	6.4563	2.6668	4.3505	6.6353	6.9575	6.7526	4.7306	6.1705	5.5972	5.8883	5.7748	5.8758	5.5732	5.6747	4.4601	5.5487	6.6408	7.2748	6.5385	6.7886	6.1117	5.6273	5.8736	4.557	5.7398	6.7003	6.9906	3.7071	6.973	4.9364	5.7876	5.9107	5.8107	5.5463	6.3462	5.8958	5.7021	5.8207	5.3201	4.9533	5.4212	4.4005	5.4944	9.0085	5.4614	4.6363	5.5413	5.4492	5.7192	5.4128	6.0672	6.8231	7.2318	7.8395	4.5033	4.6076	4.2203	6.5788	7.5643
PF3D7_1240300.mrna1_1	PF3D7_1240300.mrna1_1;404	404	6.6135	5.4036	6.0889	5.9695	4.6713	5.5792	6.301	4.5632	4.2327	6.9674	5.3632	5.0405	5.2961	5.9324	6.1106	5.7552	5.4033	4.5558	5.4754	6.9343	6.378	6.6857	4.9293	5.7913	6.1206	3.6993	4.2593	5.1562	6.7781	6.4542	6.7331	5.0277	5.7824	6.4754	6.1506	5.3494	4.2048	6.1938	5.1767	6.1081	5.6744	7.4635	7.9192	5.9298	6.9051	5.9834	5.8014	6.3181	4.8565	4.6943	5.5119	8.262	5.0575	8.0352	5.2149	4.903	5.6138	5.9725	6.4515	5.5002	5.6267	6.7901	5.4867	5.7682	4.8733	5.4022	5.4611	5.2787	7.9981	5.4067	5.7986	5.3491	6.5683	5.6651	5.0009	6.281	7.174	7.3519	8.8009	5.585	4.0374	5.263	6.193	8.2628
PF3D7_1240300.mrna1_1	PF3D7_1240300.mrna1_1;405	405	7.621	5.7263	5.7082	6.6744	4.9593	5.9764	6.2774	4.2396	4.1367	7.2565	5.6109	6.8959	5.4067	4.9649	6.1839	7.0389	5.8824	4.4777	4.8972	6.8655	6.4187	5.5829	5.5163	6.8418	7.066	6.1112	4.121	5.1198	7.2361	6.3868	6.3123	5.4019	6.624	7.9306	6.8845	4.7861	5.1863	5.44	5.0369	3.8856	4.275	8.0946	9.0943	6.2384	8.2761	5.5292	6.4837	5.4783	5.2315	6.3343	5.4725	9.4247	5.1699	7.2598	6.0157	5.3719	5.5094	5.5898	6.0753	4.3597	6.8197	7.3215	6.3632	5.8887	5.4266	5.4584	5.5898	6.2954	8.62	5.5789	5.5223	5.4363	7.0491	5.1231	5.9047	6.1572	7.2365	7.2113	7.7916	6.1365	4.6628	4.3306	6.5683	8.7206
PF3D7_1240300.mrna1_1	PF3D7_1240300.mrna1_1;406	406	12.1401	5.7444	5.1823	7.5336	5.5494	7.4849	9.5335	7.373	5.5264	11.6879	6.4123	10.6245	7.3644	5.4121	7.3689	10.3962	7.7901	8.9239	7.2556	9.1015	12.953	6.6454	9.1329	8.0742	10.1144	9.8383	7.1433	7.083	11.517	10.8358	8.9389	7.8522	8.221	11.1199	9.7336	6.9231	6.7338	8.9913	7.8513	6.1534	5.7007	9.1094	5.8324	6.9415	11.4059	7.8251	8.3158	8.1059	7.888	8.8421	7.532	7.9295	8.024	7.4965	8.9634	6.3981	8.6197	7.3041	6.3818	6.5901	7.9287	8.3494	7.3587	8.504	6.4274	8.6258	5.6138	9.1531	8.5479	8.9071	7.9062	7.5795	8.836	7.918	7.7028	8.2377	9.1345	8.0954	8.8663	7.8268	9.4569	6.9959	9.6102	7.4424
PF3D7_1240300.mrna1_1	PF3D7_1240300.mrna1_1;407	407	12.5811	7.252	6.9432	6.7975	5.7918	8.0279	9.4813	7.4709	5.5705	12.3086	8.543	9.85	7.1408	5.5163	7.6981	10.1674	8.2251	7.6745	7.1608	9.8157	13.0812	7.692	8.373	7.1713	10.2836	9.0603	6.9629	7.0985	12.2968	11.1731	8.7027	7.9135	7.4121	10.8195	8.7116	7.2135	6.514	8.7063	7.4841	6.9069	5.3107	9.3583	6.6704	5.6862	11.9863	7.2247	8.8389	6.3593	6.3161	9.599	7.5508	7.7206	8.6352	7.6799	7.805	6.6559	9.6454	6.7816	6.7279	7.5995	7.0291	9.6793	7.6581	8.7259	8.018	6.6539	5.4172	9.6596	9.1934	8.9882	7.5326	8.2858	9.0963	7.3658	8.5995	8.0304	9.6076	7.9105	8.9138	8.2714	7.327	7.0129	9.7899	7.5192
PF3D7_1240300.mrna1_1	PF3D7_1240300.mrna1_1;408	408	12.396	6.9086	6.8557	7.1856	5.195	6.1785	9.3901	8.2725	7.4005	11.9232	8.2457	9.2007	6.9486	5.4053	5.0644	9.6673	8.1214	6.8554	6.1463	8.5136	10.5607	6.3169	7.2249	8.8964	9.6861	8.6538	7.8295	7.1522	10.2709	10.4817	7.9287	7.4043	8.1247	10.1919	8.8215	8.2122	5.4822	7.5243	8.0761	7.0553	5.4954	10.0783	9.8391	7.0497	12.1407	7.3954	6.9746	8.832	6.0566	11.0603	8.4375	10.6539	9.0105	7.928	11.0123	7.2975	6.8133	7.4705	6.7969	12.247	8.0666	10.5283	7.7074	9.5346	10.4658	7.092	5.2608	8.6756	7.936	9.2441	8.3431	7.8602	8.4227	8.3593	12.0506	7.8497	10.7354	8.2234	9.2347	10.6727	8.0168	6.6188	9.1069	7.7812
PF3D7_1240300.mrna1_1	PF3D7_1240300.mrna1_1;409	409	10.1089	5.8738	6.4814	6.2118	5.7824	6.5865	9.8152	7.9135	5.436	9.395	7.1083	9.598	6.4	5.3621	5.4705	10.8498	8.1876	7.7584	7.4454	8.2453	9.8736	6.0953	8.5162	7.4451	9.1731	7.4972	7.5455	7.7228	8.6618	10.3257	8.2495	8.3083	7.4573	9.5008	8.2897	8.3221	6.3152	7.3193	7.0027	6.4388	6.2876	9.6707	6.3797	6.9059	9.5965	7.3067	7.8951	7.4804	7.2156	10.818	9.5287	8.0763	8.3543	7.7116	9.6548	6.7064	8.2519	6.7718	7.5222	12.2087	8.3553	8.0609	7.4631	9.5473	10.4128	6.7789	5.3438	8.1438	8.5028	8.5856	8.0306	8.2299	8.6747	7.9425	11.9095	8.5827	8.8851	8.7676	9.4997	10.9254	7.6891	7.7978	9.0078	8.4716
PF3D7_1240300.mrna1_1	PF3D7_1240300.mrna1_1;410	410	9.5543	6.9044	6.8115	13.0009	6.8665	6.7517	9.0957	7.6676	6.2018	9.6623	7.4881	9.3965	12.4062	6.5986	6.5827	10.1234	6.3983	6.8889	7.8454	8.5251	13.0941	7.0199	8.4623	8.116	6.6629	9.8851	6.1737	6.952	8.3654	10.9798	8.0335	8.0241	8.3707	7.8227	10.0719	7.8251	6.3903	9.546	7.9983	6.8968	5.9277	8.6363	6.1412	6.6476	8.467	7.4451	9.4953	7.7806	6.4451	10.1837	8.39	7.9028	8.6304	7.0289	11.1388	6.9811	9.3394	7.224	5.8622	11.6725	6.5827	8.1598	7.2741	8.9933	9.6655	6.2451	4.9189	12.5013	7.3158	10.5686	8.0145	7.7911	8.6334	7.6256	11.8773	6.3682	9.2668	7.8993	9.2178	9.7869	7.0579	7.0625	12	6.8644
PF3D7_1240300.mrna1_1	PF3D7_1240300.mrna1_1;411	411	8.6885	7.9941	7.7905	8.1179	6.3171	7.4002	8.8806	9.2853	4.5267	8.3237	8.0257	9.5492	8.4367	5.6741	7.2054	8.9011	9.4936	8.2258	7.9231	8.8597	13.0483	6.6925	8.4674	10.2732	9.1296	9.6982	7.4584	7.8555	8.8929	10.8605	8.0518	8.1089	7.1254	10.1829	9.54	8.3781	6.1603	9.1488	7.673	7.1703	5.9683	9.6151	7.0757	6.588	7.8561	8.2803	8.6443	7.7205	6.7787	11.3486	8.3905	7.5192	7.4177	7.0008	10.0152	6.9661	6.9891	7.0671	6.6253	11.8985	7.4507	8.119	8.3454	9.4998	9.9875	6.1936	6.3632	6.0457	7.4752	9.6122	7.9488	7.5864	8.827	7.9299	11.8168	6.5877	8.8605	8.2463	9.373	10.3496	7.2898	7.1035	8.8794	7.7138
PF3D7_1240300.mrna1_1	PF3D7_1240300.mrna1_1;412	412	8.3361	6.5886	6.643	9.4567	5.5059	7.3109	7.1734	7.042	3.5765	8.3653	7.7735	8.8475	9.3192	5.5317	6.9819	7.7843	7.4325	6.5354	8.0522	6.889	12.7175	8.22	6.9656	7.6933	6.7223	8.992	8.5936	6.9525	7.202	10.2989	8.8573	6.5135	7.3796	7.5053	8.9267	8.3602	6.253	8.5155	8.5379	6.5673	7.1167	6.5892	6.2977	6.2373	7.5095	7.3917	8.24	7.2166	6.7666	9.3555	8.2735	7.2509	8.4186	6.3745	9.8862	6.2273	8.9484	6.6689	6.4038	11.8548	6.2219	7.312	9.2009	8.9109	9.6099	5.8066	5.5005	5.988	7.8076	9.7862	7.8711	9.0315	8.7548	7.9903	11.7522	7.5497	8.8705	7.9677	9.3377	9.9299	6.3884	6.7553	8.2805	7.0604
PF3D7_1240300.mrna1_1	PF3D7_1240300.mrna1_1;413	413	7.776	5.7876	5.8081	6.4728	5.6778	6.8318	5.694	5.7296	4.8293	7.9744	5.7035	5.4683	5.4019	5.8462	6.6702	6.1361	5.8061	5.4039	7.1077	5.2735	9.1585	5.6188	5.5555	9.8389	5.582	4.7766	5.5515	6.0092	5.5211	7.4355	7.5289	4.4429	9.3171	6.1615	5.3498	6.1649	5.0444	6.2075	6.0747	4.375	5.4256	7.1593	6.144	6.5673	6.5638	7.5034	6.5616	6.0633	5.6781	6.6813	6.3356	6.7934	5.5829	5.8858	9.1468	5.09	9.3423	5.2821	5.6585	11.6398	4.8782	6.7004	7.2797	6.1348	8.2054	5.2365	5.0303	5.5141	6.3911	8.6055	7.5844	8.4761	7.5854	7.112	11.4594	5.7549	8.5841	7.4846	7.2113	8.701	5.9274	6.2979	7.7879	8.1682
PF3D7_1240300.mrna1_1	PF3D7_1240300.mrna1_1;414	414	6.4276	5.5512	6.3726	4.8334	4.0347	5.5176	5.848	6.0045	3.8943	6.5535	5.9732	6.6394	5.3252	3.106	4.7344	5.9115	6.3219	6.2227	5.1579	5.195	5.9198	4.9416	6.1058	6.5893	5.7249	4.5204	5.6238	5.9071	5.6651	5.8447	6.2475	5	5.5686	5.9196	5.2494	5.1647	4.4443	5.3245	6.0347	5.0241	6.9883	7.1219	6.0188	4.3384	5.5774	4.5416	4.9179	5.5702	5.8782	6.1613	5.9184	5.9451	4.3103	6.5144	5.9201	5.5148	6.9342	5.1152	6.28	12.3698	5.643	7.9412	8.0737	5.9812	6.7491	6.1326	6.151	5.2589	5.5097	5.7054	4.9588	6.3151	5.6505	5.1363	13.0028	5.9605	7.8642	8.0431	6.275	7.1989	5.3041	5.2456	6.0753	4.7038
PF3D7_1240300.mrna1_1	PF3D7_1240300.mrna1_1;415	415	7.2118	6.5664	6.2826	5.845	3.5692	5.5135	5.9265	6.6283	4.9439	7.8274	6.0295	8.7888	6.4783	3.4854	5.6221	6.4497	7.04	10.0984	4.9718	5.9481	6.7203	5.0764	5.7049	7.8565	10.8747	5.438	6.3969	5.8607	4.9227	5.9528	7.3736	5.7637	7.4389	10.8928	5.4403	5.9248	5.3878	6.312	6.2137	6.4211	4.7495	8.2133	7.5319	10.2054	6.4441	5.0237	6.6079	6.0745	5.7576	5.7079	6.7986	6.1204	5.5972	5.7908	7.6141	5.4751	7.3721	7.0339	7.2077	5.9526	6.5347	8.0642	8.0245	6.3602	7.7998	5.4012	5.3889	6.1801	6.1146	7.4028	5.7698	6.9491	7.2948	6.2089	6.7803	5.7756	8.2155	7.591	6.5144	8.0988	6.3581	5.0858	6.3349	6.4911
PF3D7_1240300.mrna1_1	PF3D7_1240300.mrna1_1;416	416	6.0674	5.4835	4.4828	4.855	1.5607	5.3183	5.8384	4.4502	4.7934	5.6918	5.3554	7.15	5.1886	2.121	5.0687	5.729	5.8186	5.3896	5.5264	5.3716	5.2551	5.0067	6.2302	5.2403	5.8125	5.2555	5.3381	4.811	5.3799	5.3487	6.463	5.5398	4.9528	6.4408	5.8763	4.1152	4.1538	4.7592	5.7687	4.5595	6.3882	5.0682	5.8417	5.5122	4.7015	4.2334	5.2203	5.7301	5.0639	5.3823	6.2196	5.9995	4.384	5.3434	5.1763	4.2071	6.2619	5.861	6.2388	4.9805	5.5326	6.9552	5.5182	5.5311	6.4102	4.6467	4.8728	5.121	5.2634	5.3933	4.2434	6.3447	5.9602	5.5204	6.073	6.0723	7.1141	5.2694	6.492	6.591	5.9023	4.5059	4.5323	4.2342
PF3D7_1240300.mrna1_1	PF3D7_1240300.mrna1_1;417	417	6.6822	5.9784	5.228	5.3413	4.7076	4.0488	5.99	6.0481	4.701	6.6323	5.6035	7.9116	5.6363	3.4673	4.4476	5.3558	6.3134	6.8152	4.9425	6.1239	4.9919	5.7637	7.3172	6.1098	4.735	4.6859	5.3487	4.5741	5.7101	6.9494	6.0496	7.002	5.7137	6.3973	5.9018	4.2623	5.5091	5.953	6.0032	5.3161	5.2873	5.1807	6.3107	5.1214	6.4607	4.6622	6.3085	6.3621	5.348	6.08	6.0099	6.2036	5.0849	6.2906	6.567	5.2434	7.0223	6.849	6.027	6.2054	5.9215	7.8972	6.7429	5.8785	7.1308	6.0904	5.2207	5.4757	5.5091	6.3616	4.2342	5.6809	7.6754	6.323	6.7588	5.6427	7.3611	6.9015	6.2595	7.0682	5.3205	5.5122	5.1961	5.8138
PF3D7_1240300.mrna1_1	PF3D7_1240300.mrna1_1;418	418	8.4855	5.8714	6.2954	5.8686	5.263	5.7892	7.0069	7.5872	4.3778	8.7475	6.3696	10.4864	6.3783	4.6433	5.972	6.2344	8.5366	10.5517	5.4496	7.5654	7.7268	7.071	9.472	7.7628	6.0275	5.0993	5.6639	5.9291	8.1031	8.2355	8.3025	9.538	7.4028	6.4358	5.0665	6.7092	7.136	7.1194	5.9584	5.585	5.3248	5.4764	6.2067	7.1174	7.5863	5.2657	6.2228	6.1373	4.1135	5.0972	6.2778	5.9035	6.3695	7.2495	6.202	4.6741	8.9239	6.2149	5.862	6.4843	5.8076	10.9155	10.0024	6.6819	6.3705	6.4561	5.4886	6.4011	5.6436	6.2546	4.2441	8.7142	7.363	6.6495	7.2517	5.7589	9.804	8.6081	6.8615	7.5671	6.2388	5.4336	7.1022	6.7687
PF3D7_1240300.mrna1_1	PF3D7_1240300.mrna1_1;419	419	8.877	5.6121	14.749	7.2215	3.3882	5.5024	6.7328	8.7783	3.857	8.7851	8.4107	12.9497	7.8382	4.4548	5.6662	5.9561	9.1728	11.371	3.6882	11.1941	6.3801	9.9378	9.8805	8.8329	6.6679	3.7538	6.5931	3.0391	11.293	6.6683	9.6063	10.0566	8.8075	7.158	4.2304	6.3129	5.7458	7.1181	6.8039	5.1957	5.5768	5.0374	7.3744	7.1984	7.955	5.7637	6.8531	5.4725	6.4593	6.1729	6.1183	7.3795	7.2047	6.8364	6.6244	5.4653	8.2164	7.1044	9.7536	6.8525	7.0566	10.6863	10.3068	6.6078	9.0066	6.3747	7.2488	5.9009	5.4653	8.3978	5.1882	7.741	8.5399	10.3155	6.8148	8.1999	9.5727	8.1676	6.5577	9.647	7.0894	8.5601	6.5928	5.9203
PF3D7_1240300.mrna1_1	PF3D7_1240300.mrna1_1;420	420	9.3723	5.7159	6.4258	7.5401	3.7687	5.7934	7.8178	8.8088	5.3374	10.1395	5.2824	14.2614	7.0517	4.6334	6.0966	7.6614	9.4636	12.2764	5.7452	8.7978	6.5821	8.6443	10.2554	9.3575	6.8749	4.9165	7.8991	4.6323	9.2051	7.2309	9.3932	10.317	9.3599	7.3084	5.8092	8.3497	6.9296	7.6352	5.8657	5.367	5.7816	5.875	6.0732	7.2023	8.7805	7.1315	7.9035	5.8797	4.4162	6.4229	6.189	5.0413	5.7131	9.36	7.3506	5.5934	9.1105	6.8527	9.7323	7.3703	8.9525	10.993	10.4794	6.8977	5.844	8.0204	6.5003	5.8746	6.7043	7.4836	5.4256	8.7786	7.2442	9.2448	7.882	8.9537	9.8526	8.746	6.8997	6.7853	8.5076	7.4765	6.2259	6.7487
PF3D7_1240300.mrna1_1	PF3D7_1240300.mrna1_1;421	421	13.6482	6.6914	10.3158	7.2571	4.8334	6.3839	8.6731	9.825	4.6899	14.0397	7.0409	10.3044	7.7347	5.4192	6.7248	6.9951	10.3362	13.3629	10.7713	6.7419	7.7897	13.2222	10.4734	11.1951	8.0367	4.0557	14.9045	9.7788	6.8479	7.6543	13.2696	10.8634	10.9012	8.8862	5.2623	14.785	8.4803	9.3275	6.101	6.7222	8.7067	6.7895	6.0659	7.6733	13.3674	7.9187	9.5433	5.4492	5.1001	5.943	5.4416	5.1114	6.8381	7.2396	7.4986	8.0024	10.5225	9.2952	7.3672	9.3991	8.621	10.5375	11.6213	5.3388	7.9507	7.8034	4.7766	6.4209	6.2024	7.2519	7.563	10.6795	10.3857	7.7559	8.8035	9.0629	10.0036	9.7405	6.4853	8.9348	9.3498	6.4893	6.7289	6.3172
PF3D7_1240300.mrna1_1	PF3D7_1240300.mrna1_1;422	422	8.0364	6.8004	8.8578	7.9984	5.278	5.9162	7.2456	8.5511	5.4063	7.8658	6.2313	6.4448	7.5406	4.8968	6.4515	6.4833	8.974	11.9641	4.9882	6.5804	6.8932	7.762	10.6608	9.2515	5.8232	4.0426	8.2903	4.2342	6.9091	6.9573	9.2125	10.7172	9.0065	5.9521	3.9355	9.763	6.7649	6.0843	5.842	6.6675	4.5484	6.0144	5.0858	5.5954	6.5986	6.6137	6.4593	5.8587	5.6679	7.9249	6.1024	5.9262	5.4915	6.8291	6.5325	4.5242000000000004	4.6582	6.1572	5.5981	8.2807	5.9416	11.3473	10.7719	5.6887	4.8227	6.2898	5.7879	6.1283	6.0755	4.8718	5.017	6.0909	6.5527	6.8655	7.7665	5.4954	10.3509	9.6771	5.7811	6.4978	4.9832	5.7677	5.7863	7.4691
PF3D7_1240300.mrna1_1	PF3D7_1240300.mrna1_1;423	423	7.1357	5.434	5.2242	5.6679	5.6968	5.4104	7.7002	8.9176	4.9203	7.3059	5.029	5.2102	5.3129	3.3234	4.0687	5.7777	9.2113	7.4082	4.9481	5.7934	6.4393	7.1093	9.6714	9.834	8.462	5.1898	7.5596	5.1064	6.2024	6.0016	8.0486	9.4238	9.7436	9.0767	5.2619	6.5717	5.5475	5.3674	5.7647	5.0557	3.796	5.5005	7.2588	7.636	6.437	6.547	6.0014	7.015	4.153	9.6253	6.2895	7.4045	6.6238	6.4301	5.9267	5.3154	5.522	7.2386	6.9842	8.7538	6.4211	8.7378	9.5213	6.2832	5.6738	6.3007	7.4923	6.3579	7.4174	4.8027	5.8572	5.7527	7.8424	6.0437	9.0958	6.3501	8.9931	8.008	6.6857	6.5962	5.985	7.7781	6.4869	7.8396
PF3D7_1240300.mrna1_1	PF3D7_1240300.mrna1_1;424	424	8.502	5.5586	7.1937	5.8235	5.3165	7.4873	6.5661	8.5984	5.694	7.7977	6.3436	7.1664	5.9793	4.4436	6.0085	6.5301	8.9446	5.6241	6.6162	5.8352	7.5133	8.599	10.0592	8.531	10.1321	6.5435	5.7027	6.3942	6.1771	6.8851	9.5082	9.7411	8.4776	10.1264	5.5106	5.8329	5.7471	4.5564	8.0175	6.1071	5.4266	4.7317	7.6186	6.3431	8.6571	5.3702	6.1131	6.791	5.9619	12.3005	8.2447	7.0721	7.3208	6.511	5.5948	6.405	5.8897	6.8253	7.2312	7.2675	6.1447	7.4768	8.9758	6.4333	4.8704	6.7498	5.1489	5.8176	6.2319	5.3288	5.2453	6.5974	7.5347	6.2338	8.2775	7.2295	8.2673	7.6018	7.0844	6.7841	7.6325	5.7748	5.9303	6.6185
PF3D7_1240300.mrna1_1	PF3D7_1240300.mrna1_1;425	425	7.4792	7.0159	7.753	5.5046	5.2559	6.3352	6.6784	5.6296	6.5931	8.2335	5.3201	5.5807	5.709	4.1538	6.2508	7.781	5.9554	4.8753	5.8711	6.8034	6.958	7.1328	9.788	7.7481	9.6296	6.577	4.8992000000000004	5.8367000000000004	6.6972	6.7992	8.5648	9.5837	7.5006	10.2759	5.5978	3.8146	6.4045	5.5342	7.0197	5.8455	5.1695	4.4841	5.0312	6.2746	8.1462	7.0369	6.9153	6.295	4.6943	4.842	6.0299	5.5916	7.104	6.6181	5.0121	5.8572	4.6571	6.5159	5.9937	6.2089	6.3794	7.3016	5.7361	7.4688	4.1169	7.1235	5.8851	6.6008	9.0824	5.4601	5.2765	5.4012	7.0779	6.8151	6.7268	7.2347	8.47	6.0809	7.3654	6.844	7.4054	5.784	6.0637	9.6577
PF3D7_1240300.mrna1_1	PF3D7_1240300.mrna1_1;426	426	8.5839	5.4718	7.5052	6.5953	5.9423	6.0904	5.7501	6.4224	6.6084	8.3858	5.5665	5.4947	5.9773	6.205	6.8763	6.0173	5.4689	4.9006	5.2176	5.5644	7.8255	6.7541	6.5135	5.9298	9.6338	5.251	4.7698	5.3688	6.2587	7.9262	8.1356	6.2722	5.7107	10.0698	4.6988	5.6576	5.1338	5.0665	8.5201	3.9288	5.9812	5.545	5.5188	5.7714	8.8267	7.1229	5.202	8.2123	4.7274	4.6977	6.5193	5.2464	5.2453	6.5491	4.1085	6.2806	4.3785	7.619	5.5348	4.2234	5.879	7.1374	6.3016	6.1104	6.3031	6.1663	5.9124	4.851	5.8166	5.0383	5.057	6.1085	8.3876	6.7313	5.4851	6.5336	8.0199	5.9477	7.0247	7.0351	6.4431	7.2535	6.2057	5.8817
PF3D7_1240300.mrna1_1	PF3D7_1240300.mrna1_1;427	427	8.3954	6.1216	5.72	5.3533	5.723	6.2073	4.9561	5.7501	5.6017	8.6439	5.5379	6.4725	5.8887	6.0166	6.9931	6.4185	5.9074	3.5534	4.9131	6.9561	8.6397	6.8721	3.4803	6.2756	8.4494	3.3089	5.7594	5.6633	6.6623	9.6679	8.395	3.6404	6.3531	9.4824	4.2847	4.8782	7.2258	5.4578	7.8713	4.3384	6.0919	6.025	5.5555	5.8263	8.62	7.1267	4.7677	7.8255	4.1202	5.3688	5.6582	5.3896	5.6011	7.0994	5.1751	7.3822	5.9644	13.5796	5.3491	4.854	7.6493	8.2461	5.7046	7.1788	5.5841	6.1106	5.91	5.2735	6.47	5.9205	7.031	6.2493	14.2794	5.4944	6.1196	8.2895	8.655	5.5392	7.2727	5.7584	6.1948	6.7425	6.0372	6.0785
PF3D7_1240300.mrna1_1	PF3D7_1240300.mrna1_1;428	428	7.9977	5.3674	5.905	4.9759	6.2024	9.2829	5.7325	4.327	6.5699	8.6133	6.6992	5.5607	6.0184	6.4135	9.665	6.9173	5.7249	3.61	5.9224	6.8065	10.9618	7.27	4.8831	5.3431	8.3992	5.6398	4.6887	5.3023	6.7377	10.8835	8.2326	5.8304	6.0002	8.715	4.627	4.554	6.6717	6.4016	8.2258	4.7835	5.1739	5.5204	5.7973	4.5729	8.253	7.6982	5.5094	6.1303	5.0626	5.4138	5.3586	6.0415	5.6064	7.0503	5.2574	6.9123	4.3992000000000004	6.0963	5.3632	5.3045	5.6215	7.8253	5.6349	5.9614	5.3302	6.6231	5.6579	8.162	5.988	5.7004	6.077	6.1583	6.2494	5.4828	6.0815	6.4692	9.15	5.4026	6.1645	6.2876	6.3674	3.857	9.1275	4.3125
PF3D7_1240300.mrna1_1	PF3D7_1240300.mrna1_1;429	429	7.8472	6.3602	6.0762	9.947	6.3431	9.0215	6.545	5.1579	6.2782	8.437	6.4965	6.0507	9.8187	6.2279	9.6459	6.9587	6.0938	5.0691	6.1882	7.7714	9.2647	7.3763	6.1121	6.5789	7.2456	6.1558	7.0371	6.5601	8.0081	10.1166	8.225	4.6651	7.1439	6.947	6.6314	7.3898	6.0917	5.5622	6.3261	4.4989	5.1371	5.8222	5.7772	4.7903	7.7127	8.4083	6.6927	6.4185	5.4179	5.1514	7.0856	6.4325	6.1637	6.937	5.2758	7.5121	5.709	6.2016	7.0151	5.218	6.0804	8.5911	5.1969	5.5871	10.3534	7.1461	5.522	12.9561	8.4324	6.7655	6.8075	6.6885	7.1752	6.4429	6.0383	6.4021	9.0995	6.3768	6.7413	10.1932	7.384	5.9844	13.6561	8.2634
PF3D7_1240300.mrna1_1	PF3D7_1240300.mrna1_1;430	430	10.4429	6.6662	6.2519	8.0386	6.3399	9.0149	6.6672	6.6594	7.4753	9.6748	7.3653	6.1783	8.3089	7.1335	9.2884	6.6989	6.6106	6.8696	5.2843	8.5081	9.5475	8.1947	6.7255	7.341	6.8875	6.5406	5.7107	5.4172	9.0557	10.0955	8.5426	6.4938	6.6165	7.8388	7.2773	6.3332	6.2623	5.3484	7.248	5.5148	4.5534	7.2264	5.9907	6.9375	10.5243	7.6892	7.344	7.2465	5.5656	6.7197	7.1815	5.4738	6.1243	7.2765	5.9281	8.0073	5.7869	6.9613	5.8151	6.308	6.6017	12.3219	7.3951	6.049	5.1089	7.4967	6.3688	6.6985	7.7944	7.1341	8.1396	5.6806	7.4841	6.574	6.4899	6.9899	11.4978	6.9459	6.9186	6.9837	7.7452	6.8722	7.8587	7.735
PF3D7_1240300.mrna1_1	PF3D7_1240300.mrna1_1;431	431	9.5953	6.0312	6.5589	7.2459	6.5932	10.5254	6.8125	8.0515	7.3289	9.9654	7.1835	6.7961	7.2085	6.6953	10.7048	7.3363	8.1841	4.8253	5.8644	8.476	9.4137	8.4453	5.6876	8.7695	6.9881	7.2963	8.5847	5.0063	9.066	10.4165	8.8994	4.6871	8.6134	6.9468	7.7826	9.1644	7.2253	6.539	6.8046	4.3875	6.6862	6.057	6.955	6.9811	9.5535	7.9734	6.1106	6.6124	5.9514	7.188	8.217	6.7216	6.3759	7.4261	7.0063	7.9619	7.2979	6.7518	6.202	6.4017	7.2059	12.2357	8.4746	6.5682	7.2873	7.7884	6.1554	7.1884	7.2771	7.1984	7.8756	7.0612	7.7992	6.4153	7.0544	7.6628	11.864	7.5936	7.0264	7.6815	7.4794	6.776	7.7886	7.2584
PF3D7_1240300.mrna1_1	PF3D7_1240300.mrna1_1;432	432	9.7992	7.6111	7.8946	7.7694	8.6292	10.3004	7.6692	7.5939	8.6273	10.0764	7.6338	7.1162	7.0759	8.1627	10.5325	8.38	7.3703	5.6401	7.0491	8.6618	9.5905	8.1843	6.3884	8.8646	7.3149	7.5087	8.7737	5.7787	9.9229	10.382	8.9805	5.691	8.8015	7.8526	7.9052	8.0362	10.4548	6.9147	7.0139	8.5477	5.4152	6.8811	6.1357	6.9615	9.2804	8.1614	6.8084	6.5492	6.2885	7.634	9.5305	6.4248	7.7653	7.6156	7.0207	7.0003	9.4654	6.8499	6.4578	6.5886	6.65	12.3377	9.1527	6.4782	7.2709	8.0375	6.9047	8.414	8.3647	7.7759	7.7214	8.9679	8.8423	7.6809	7.7702	8.2597	11.9871	8.5307	7.3784	8.0855	7.3364	7.2076	8.5963	7.524
PF3D7_1240300.mrna1_1	PF3D7_1240300.mrna1_1;433	433	10.2747	8.7105	8.3474	7.8518	7.9125	11.0116	8.3786	7.411	8.2817	10.3109	8.0972	7.2348	7.5966	8.2607	11.0679	9.3798	8.1226	7.6398	6.7922	9.2657	9.3931	8.7578	7.812	8.4661	7.5416	8.1211	8.4652	4.9083	9.5937	9.7865	9.5084	7.7268	8.6751	7.679	8.7051	8.1792	9.8697	6.7891	7.0104	8.9658	5.3129	6.9128	6.9077	7.4689	9.8708	7.9111	7.4421	6.9266	5.7107	7.9617000000000004	10.287	7.7348	7.3568	7.4824	6.5774	8.3007	9.8257	6.7949	6.8595	5.9875	6.9111	12.6256	9.7386	7.3941	7.3439	7.6678	7.0635	9.1194	8.482	7.7383	7.8156	9.1773	7.78	7.495	6.9132	7.8094	11.9385	8.2965	7.6612	7.9784	6.973	6.8474	8.7905	8.6577
PF3D7_1240300.mrna1_1	PF3D7_1240300.mrna1_1;434	434	10.4821	8.2899	7.7921	8.8467	8.5363	10.5188	7.6203	7.1214	8.2965	10.7342	9.808	6.0446	8.5995	8.1159	10.9761	8.7956	7.4074	7.427	5.9598	9.1315	9.9155	8.5933	8.2406	10.0421	6.7297	7.3364	7.9867	5.7861	9.7173	10.4828	9.3058	7.6604	9.5577	7.2031	6.7481	8.3706	9.9666	6.7514	5.98	8.8671	5.8354	6.5483	6.1357	7.2898	9.9977	8.8444	6.8782	6.6728	6.3526	7.4066	9.5848	6.3375	7.4933	7.572	7.1109	9.1691	8.5398	7.3655	9.0702	5.9862	7.4927	11.2951	8.8527	6.5416	7.5229	7.3434	6.7473	8.0098	8.3253	7.1863	9.3502	8.6651	7.1751	9.7168	6.5872	7.5911	11.279	7.8183	7.1463	7.8362	7.1524	7.1584	8.4162	7.9707
PF3D7_1240300.mrna1_1	PF3D7_1240300.mrna1_1;435	435	11.6571	9.2486	9.2258	8.5378	10.121	10.8285	7.8899	7.0731	9.8246	12.6344	9.5164	7.047	8.0836	10.0827	10.8852	8.7904	6.7317	7.7623	6.7706	9.8641	10.1049	8.9246	8.0885	9.0822	7.884	7.9237	8.4394	6.0206	10.332	10.7459	9.7697	7.7553	8.4077	7.8336	7.3235	8.578	10.9423	10.5189	7.71	9.3783	6.9335	6.9772	6.6683	7.9971	11.1512	10.4888	10.0848	8.5232	6.1039	7.6873	10.7062	6.2865	9.9385	7.6337	6.9656	10.8557	10.9791	8.0067	7.6495	6.229	6.968	12.1045	10.2302	6.5842	7.5787	7.6363	6.9493	8.8581	8.6885	6.9729	10.6067	10.9616	9.4103	8.4597	6.5886	7.4597	11.8212	9.7851	7.0519	8.2982	7.1032	7.1098	8.6875	8.4143
PF3D7_1240300.mrna1_1	PF3D7_1240300.mrna1_1;436	436	11.6529	8.7385	9.125	9.5496	10.6621	9.0713	8.8864	7.024	10.952	11.6258	8.4662	7.9753	9.1347	10.7012	9.4243	10.3165	7.3054	9.1247	8.8311	11.014	10.21	9.1604	8.2823	7.0778	8.425	8.3886	7.9933	6.5768	11.4448	10.8355	9.9287	7.7544	7.2913	7.9768	7.6366	8.2582	11.7785	7.5058	9.0562	9.0076	6.246	6.9665	6.859	7.8721	10.7644	10.2273	7.3796	8.9709	5.9773	7.7901	11.0698	6.5384	9.0017	7.6247	7.0256	10.7959	10.681	6.2401	6.4041	5.0798	7.1912	12.9699	10.1997	8.2355	7.1387	8.4161	7.5648	8.0665	9.9516	6.8869	9.872	10.1532	8.3036	5.8522	6.6989	7.6117	13.5322	9.0868	8.3717	7.533	7.6339	7.4721	8.6605	10.0071
PF3D7_1240300.mrna1_1	PF3D7_1240300.mrna1_1;437	437	11.8875	8.9923	10.3911	8.5264	11.3649	8.3431	9.0092	7.6323	11.5647	12.1747	9.2846	8.0814	7.8952	11.2794	8.6049	10.7542	7.9158	9.8292	5.7442	10.136	9.5949	8.2094	8.0021	7.5139	8.6088	8.8949	7.6794	5.0772	10.7804	9.3122	9.2796	8.0163	7.7653	9.0357	8.6027	7.5281	11.4021	7.7389	9.4816	9.449	5.1114	7.1321	6.4751	8.2273	11.1238	9.8284	8.246	9.5333	6.8128	8.723	12.7178	6.8325	8.5314	7.8718	6.8989	9.5857	10.4379	7.7884	6.7312	6.7814	7.5797	12.6044	9.9298	8.7913	7.7466	8.2834	7.0069	9.0123	11.3499	7.7289	8.5635	10.2908	8.4906	7.0635	6.696	7.6702	14.3749	9.1479	8.78	7.9669	7.7473	7.5637	9.3713	10.9183
PF3D7_1240300.mrna1_1	PF3D7_1240300.mrna1_1;438	438	10.1744	9.003	10.1338	7.2348	12.908	7.8246	6.3987	6.548	11.2572	9.8312	8.1329	7.0301	8.2871	11.5575	7.4359	8.2075	7.7087	7.9495	5.2642	9.4739	7.1565	7.1948	6.9699	7.1705	6.9875	7.0112	5.5537	5.8587	9.6606	6.7092	8.7435	7.2029	7.3927	6.7858	5.4253	6.1129	11.4036	7.4161	8.4813	9.2124	6.3951	7.2418	7.1718	7.4865	8.8925	7.5514	7.2346	8.4216	5.9399	8.5591	13.2049	6.9419	8.4975	6.0301	6.0661	6.7725	6.9957	7.6056	7.002	6.0413	6.0367	13.0703	9.2524	7.4312	5.6473	6.1827	6.845	7.923	10.6377	6.9445	6.6995	5.6648	8.0259	7.3317	5.8841	6.0137	14.3353	8.0074	7.434	7.6741	6.4707	6.697	8.6207	10.6054
PF3D7_1240300.mrna1_1	PF3D7_1240300.mrna1_1;439	439	7.9552	9.3692	6.3987	6.5509	3.5286	7.7806	6.106	5.1039	5.1202	8.2936	7.4753	6.5517	5.9208	2.5705	8.0988	7.8424	5.4764	5.5388	6.0949	6.5535	6.9819	6.8807	6.6373	7.2157	5.9544	4.7698	5.805	5.5699	7.3092	6.8043	7.8491	7.3301	7.6271	6.1154	4.6668	4.2876	6.3189	6.6724	6.4057	9.6046	5.2578	4.3363	6.9908	6.0796	6.4111	7.7774	6.7513	6.87	5.6091	5.3359	5.5789	6.9761	8.6807	5.8535	6.1546	6.7953	4.5373	7.1855	8.0789	5.7988	5.86	7.1382	8.7084	5.4538	4.9136	6.6388	6.6051	5.1432	6.4756	5.9688	7.0467	5.4111	8.6961	8.0721	5.6029	6.1393	8.4834	7.2908	5.7071	5.726	5.6226	5.3688	5.0233	4.435
PF3D7_1240300.mrna1_1	PF3D7_1240300.mrna1_1;440	440	11.3078	8.6498	5.2943	5.5188	3.6949	10.004	5.7621	3.6381	3.0161	11.2729	5.878	4.7208	5.0609	3.0531	9.3505	7.6109	5.323	5.2498	5.2694	5.4463	6.0646	7.2034	5.8637	6.2987	5.257	3.843	4.4705	4.7361	5.6633	6.4537	7.5041	5.1751	6.4522	5.9761	3.4764	3.0755	5.6963	7.0253	5.4212	8.9864	3.4699	5.0828	5.353	5.225	9.9903	6.2553	7.2342	5.0883	3.9736	5.8217	5.7227	6.3688	3.6837	5.7525	4.9331	5.0431	6.1707	5.9148	7.2667	8.7638	4.7761	7.6521	8.1601	5.3132	4.3861	6.201	5.8582	5.3216	4.0618	5.6389	5.8324	7.3261	7.3758	6.9478	6.8774	5.0268	8.2862	6.6285	4.7252	6.0099	5.9305	5.5567	6.0877	5.0904
PF3D7_1240300.mrna1_1	PF3D7_1240300.mrna1_1;441	441	6.4891	8.3716	4.8679	6.0522	5.3757	5.9941	4.5046	5.2551	4.3298	6.7038	4.7761	4.811	4.6153	4.9425	6.3361	6.1719	5.3234	5.6343	5.4767	5.0005	7.9231	6.477	4.7623	5.9752	4.1375	4.6212	4.3477	4.0548	5.717	7.4558	6.9297	3.1457	6.4655	5.3132	4.5097	4.5771	5.3219	5.373	6.1701	9.0199	5.4614	4.0712	5.5922	3.0391	5.3854	5.5043	5.7282	5.2044	4.6035	3.3547	5.3034	5.44	3.861	6.5945	4.7655	5.1603	4.0976	5.3698	6.4807	4.272	5.0772	5.9686	7.0599	5.0041	4.9777	6.0336	5.4925	5.0751	4.3854	6.2048	4.5662	6.342	7.0992	6.4674	4.8298	5.0264	7.3703	6.6219	5.8437	4.4515	6.3719	3.7181	5.0197	5.585
PF3D7_1240300.mrna1_1	PF3D7_1240300.mrna1_1;442	442	5.5892	7.7401	4.8679	5.5248	4.4443	5.3533	2.7677	4.0609	4.1969	5.9423	7.1029	5.2998	4.9074	5.7876	5.2012	6.4994	5.0206	5.5223	5.1408	5.1102	5.6522	3.9088	3.9533	6.2365	5.2935	4.6904	4.4135	5.3816	5.1247	5.6704	6.2837	3.9588	5.7848	5.6565	4.1977	3.857	5.1098	5.9803	5.09	8.0044	5.0085	5.013	5.4995	5.0005	3.796	5.8704	5.8627	5.2311	4.3702	5.0794	4.1619	4.7004	5.1922	6.3307	6.0455	5.3572	4.6932	8.0098	5.1727	5.4594	5.1607	6.4967	5.128	4.8043	4.2373	5.8943	3.4502	4.9006	4.6633	5.6023	4.4496	5.218	7.7429	5.8951	5.2612	5.5242000000000004	8.0212	4.0277	5.8107	5.3712	5.8245	5.3223	4.2891	4.3111
PF3D7_1240300.mrna1_1	PF3D7_1240300.mrna1_1;443	443	6.0839	6.4004	5.1489	5.7068	4.0418	5.4091	5.076	5.254	3.645	6.2141	5.8676	5.4222	4.5065	3.9495	4.8248	5.3359	5.0409	4.6177	4.4316	5.3111	6.1387	2.742	6.4848	6.301	5.2373	4.9584	4.1707	4.437	5.8135	6.2085	5.5392	4.8217	6.5481	5.7252	4.4751	4.5826	4.0583	6.3517	5.2118	6.2858	4.2869	4.4135	5.1651	4.3547	5.3681	3.3992	5.3782	5.6285	4.8445	4.9995	4.8415	5.3851	4.2296	4.7355	5.4499	5.2008	5.4363	6.0241	5.0277	4.3688	4.7554	5.4033	6.3402	5.5478	5.5862	5.9324	5.2839	5.0148	5.0674	6.7627	4.7126	5.0682	7.4194	5.7721	5.2055	4.9796	7.8372	3.904	4.431	5.4172	5.6156	4.5534	5.7238	3.0531
PF3D7_1240300.mrna1_1	PF3D7_1240300.mrna1_1;444	444	6.3207	6.1851	4.85	5.6792	4.278	6.2067	5.5264	5.5232	4.6047	6.0693	5.0951	6.0742	4.9986	3.846	6.2176	5.7255	5.3484	4.9026	4.8861	6.3684	7.0682	4.7944	4.9681	6.7253	6.1653	5.1579	5.1056	4.7049	5.8485	6.8129	5.8575	4.4363	6.2242	6.6676	3.3103	5.735	4.4535	5.3558	5.4104	4.3632	8.7367	5.0241	5.9699	5.2619	4.2079	5.5907	6.5135	5.1173	3.842	2.1763	5.0369	5.2884	3.6565	5.8738	5.0712	5.4748	7.5452	5.5229	6.2355	4.5632	5.3868	6.3964	5.8232	4.6971	5.2091	5.516	5.3031	5.0875	5.2098	5.0622	5.6168	7.7877	6.9637	5.5555	6.1301	5.3316	8.0604	5.2898	6.25	5.4877	4.7377	4.4575	5.2157	5.2434
PF3D7_1240300.mrna1_1	PF3D7_1240300.mrna1_1;445	445	7.1342	4.6786	5.9644	5.1859	4.6223	5.3459	5.5847	2.8135	3.466	6.8883	5.1189	5.8885	4.4912	3.101	5.0085	5.3016	4.963	6.6954	5.0444	4.7522	5.7126	5.1803	5.0268	6.4288	5.5251	4.3363	4.847	5.3334	5.3583	6.1725	4.9644	4.6259	5.6868	5.4604	4.8987	5.6091	5.4744	5.4588	4.8664	4.4561	4.6792	4.7602	4.9914	5.3327	6.7046	4.917	5.8887	4.6035	4.712	8.0006	4.3813	4.9467	4.6571	6.1957	5.1882	4.4983	5.2063	5.3052	6.8314	5.8265	5.5068	6.5469	6.4838	5.1231	4.0875	6.5773	3.99	5.1285	3.406	4.7623	4.4738	5.5166	6.9135	5.7743	5.9432	5.1218	7.3175	5.4584	6.3925	4.1946	6.023	4.504	6.1119	2.4777
PF3D7_1240300.mrna1_1	PF3D7_1240300.mrna1_1;446	446	10.0044	4.5777	6.7127	5.0798	4.6415	4.9991	5.6384	3.8768	4.0233	10.0333	5.6921	5.7186	8.2063	3.5521	4.6893	4.2149	5.3413	6.5689	5.0067	5.4087	7.007	5.6047	5.1687	6.6404	5.7814	3.9588	5.1906	5.1285	5.9975	7.3129	4.7301	5.2649	6.144	6.7351	6.0332	5.8502	4.6605	5.2532	5.2765	5.2887	4.8344	5.4343	5.6261	5.2743	9.9354	6.2042	6.0603	5.5744	5.1703	5.3129	5.2574	5.2487	3.5336	6.1048	5.8522	4.6317	5.0819	5.4283	6.074	5.8839	4.4744	7.1024	7.455	5.4212	6.1926	5.5792	4.5027	5.2566	4.9732	5.839	5.2589	6.5975	6.5354	4.7131	6.04	5.3625	7.9526	6.6137	6.5259	5.3649	5.4822	4.749	5.8349	3.9662
PF3D7_1240300.mrna1_1	PF3D7_1240300.mrna1_1;447	447	9.1481	5.7756	5.7655	5.2265	5	6.544	5.8099	5.6636	4.2787	9.1446	5.4512	6.2046	6.6703	4.4718	5.7975	5.8826	6.0856	7.3159	5.5889	6.8027	8.7627	5.8357	6.8355	7.272	5.2392	6.0841	6.7514	6.4625	7.026	8.7089	6.7447	7.3276	7.0883	5.7382	6.6611	7.5764	5.4138	4.4522	5.8199	5.6171	3.8197	5.3441	4.7918	4.6977	9.8195	5.6153	6.3327	6.5413	3.9964	6.7234	4.9064	5.5759	4.6753	6.1605	6.0953	4.1731	6.7754	5.5154	5.6938	6.8701	5.77	8.0718	9.0835	7.1985	5.848	5.911	4.9088	5.0704	5.3078	5.9669	4.9179	6.7306	7.2564	6.1054	7.5308	5.5934	8.6482	6.9888	7.7708	5.2091	5.3512	5.1558	5.7503	5.5904
PF3D7_1240300.mrna1_1	PF3D7_1240300.mrna1_1;448	448	9.9417	5.7374	5.926	5.4515	4.7991	4.8176	5.0917	5.9923	3.6076	9.6759	4.857	5.0032	5.9362	4.101	5.4162	7.1069	5.903	3.8953	4.5521	5.5705	7.4833	4.8846	5.2589	5.8955	7.546	4.5981	5.4944	4.7835	6.0594	7.3118	6.1643	5.5931	5.1771	7.2521	4.6404	5.1202	5.4666	5.1334	5.6576	6.7702	4.4121	5.1014	3.7856	4.1819	9.9792	5.1595	5.0622	5.79	4.1391	5.4931	5.1387	5.2059	4.6954	5.2157	6.844	5.0241	6.5357	5.7856	4.9307	5.9711	4.9964	7.4778	6.3289	5.4492	4.7328	5.2238	5.5192	4.9565	7.4224	6.7602	4.157	6.4936	7.0154	6.6064	5.8477	5.2257	8.3184	4.6229	6.0817	6.4846	5.0072	4.9236	5.0286	6.0963
PF3D7_1240300.mrna1_1	PF3D7_1240300.mrna1_1;449	449	8.5084	4.9941	6.1725	5.3129	6.4883	8.9484	5.3241	4.9968	3.4673	7.4076	5.4195	5.4998	5.1493	3.852	8.8361	6.011	5.855	3.7772	5.0179	5.2761	8.7976	4.4289	5.7829	5.5385	6.5735	4.3234	5.5632	5.3078	5.8714	8.3161	6.1819	4.4175	5.1006	6.3452	5.5289	4.6017	5.517	5.5665	6.1022	5.0409	5.7743	4.0892	6.0877	4.0081	7.5752	5.6738	5.9521	6.0446	5.6326	4.6977	5.8369	5.6215	5.0892	5.8555	6.3174	4.314	6.1235	6.7443	5.3341	10.2072	5.2418	7.6177	7.2539	6.0689	5.0067	6.1601	5.1743	5.2012	7.1119	6.7216	4.742	6.1948	5.8339	6.2468	10.2846	5.7051	8.5002	5.9392	6.5421	5.8753	5.04	3.6276	4.888	6.2176
PF3D7_1240300.mrna1_1	PF3D7_1240300.mrna1_1;450	450	9.5658	5.0682	6.7216	5.4141	4.6696	7.9327	5.7317	5.636	5.6206	9.3635	5.1518	5.4479	5.7126	0.8953	8.0577	5.691	6.1653	6.7807	4.2257	5.3001	8.7495	6.2363	5.5367	3.9625	7.082	4.1683	5.1599	5.2269	6.0261	8.0178	5.8171	3.6124	5.5558	6.9599	3.3547	5.3001	4.6775	4.6467	6.6178	4.1235	4.7458	5.3078	5.0887	5.5065	9.9294	6.1552	4.7301	5.3103	3.8768	4.8649	5.2939	5.09	0.9709	6.2939	6.754	5.8721	7.0328	5.2987	5.68	8.4646	5.1322	7.2456	6.7244	4.9491	5.5484	5.2608	3.5148	5.09	5.8086	6.4848	5.4289	6.7015	6.9318	6.4785	8.3982	5.2418	7.8989	6.5483	6.4212	6.2252	5.6907	4.0883	5.6639	5.7879
PF3D7_1240300.mrna1_1	PF3D7_1240300.mrna1_1;451	451	7.9553	5.7148	6.15	5.0479	4.5981	7.969	4.8455	3.9964	5.3484	7.452	4.4653	3.2555	5.4192	4.306	7.2581	5.625	5.3844	5.5214	4.5904	5.6932	8.9203	4.942	4.7824	4.5686	5.4611	3.3827	4.3241	5.3526	6.4909	6.948	4.95	3.3785	5.4806	6.3644	5.4899	5.8938	4.5148	4.591	4.5304	4.3045	3.6369	5.6023	4.7208	4.8104	7.9359	5.4647	4.4692	5.0175	4.1938	3.6369	4.2434	4.1922	3.8807	5.7613	7.249	5.1206	4.1538	5.8138	4.8048	6.9699	6.1508	7.0531	6.8611	5.3434	4.8885	5.5404	4.1827	5.9239	5.3063	6.7795	5.1309	5.8089	6.9171	5.2968	7.3831	6.5527	7.7767	5.6865	6.3012	6.2205	6.1965	4.1497	5.3985	3.5323
PF3D7_1240300.mrna1_1	PF3D7_1240300.mrna1_1;452	452	9.426	5.3639	4.8278	6.9554	5.067	6.2464	5.2935	5.532	4.4561	9.4147	5.3882	12.3157	7.1241	4.2979	6.0177	5.8349	6.105	5.5245	5.1375	5.2203	6.7824	5.0824	4.8202	5.2199	6.91	3.6218	5.1711	5.4718	6.0957	6.8652	7.0214	3.8197	5.4812	7.0454	4.963	5.1815	4.6656	5.9381	6.6439	5.1006	5.44	5.2698	5.4857	5.4289	9.0034	4.991	5.3366	6.7425	4.8037	5.9098	5.1173	6.0862	5.6605	6.029	7.5927	3.9317	6.14	5.4333	5.582	7.8456	5.04	6.6223	6.9365	4.917	6.1815	5.4621	3.4019	6.7196	5.0635	6.6551	3.9269	6.8486	7.1108	6.0339	8.0358	5.1719	7.5783	5.9639	4.9231	5.9338	5.3114	4.2188	6.3933	6.6421
PF3D7_1240300.mrna1_1	PF3D7_1240300.mrna1_1;453	453	6.3911	4.6565	5.3899	4.8817	3.8217	5.5886	5.7923	4.8084	5.4239	6.7811	4.5826	10.9942	5.8741	3.0479	4.9658	4.9435	5.047	5.0798	3.8186	4.757	5.5916	4.6223	3.4476	4.2668	6.378	4.3813	5.5068	3.9955	5.5558	6.0201	5.4423	0.4436	4.4568	6.7794	4.6809	4.2898	3.8032	5.903	5.09	3.8846	5.0369	5.3161	4.9519	4.847	6.0043	3.8787	4.4951	4.153	4.054	6.3621	4.2593	4.3937	3.6241	6.1102	5.9193	5.025	4.1651	5.44	5.3537	6.4807	4.8268	6.8929	4.9537	4.0347	4.6764	5.3625	4.5447	5.6229	5.3865	6.0585	2.5385	4.6439	6.7136	5.1767	6.2286	4.5904	7.4091	4.8334	5.3614	5.7897	4.565	5.005	6.7548	5.8994
PF3D7_1240300.mrna1_1	PF3D7_1240300.mrna1_1;454	454	6.787	4.9435	5.2683	6.4983	4.6398	4.843	7.1141	4.8304	5.2513	7.3615	5.1546	11.4237	6.5641	3.4449	5.0712	7.885	4.2304	8.4105	3.9736	5.1843	6.1369	4.073	5.6605	12.2063	6.8104	3.9203	5.9227	5.0832	5.839	6.7646	6.3047	6.3136	12.4354	6.9306	3.7442	5.6276	5.4439	5.636	5.8914	5.2323	5.8079	6.3391	10.0493	4.8718	6.7151	6.2032	4	5.9165	3.9928	5.2954	6.2544	14.5769	5.5103	6.7748	7.8063	5.3614	4.6479	7.2325	5.8992000000000004	8.7528	4.1867	6.5223	5.5214	5.98	5.9067	5.6171	4.7714	6.1528	6.5048	7.5457	6.1979	5.0862	9.1733	5.4039	8.8455	5.3212	7.8534	6.1125	6.709	5.9889	4.4195	5.9656	7.4652	5.7552
PF3D7_1240300.mrna1_1	PF3D7_1240300.mrna1_1;455	455	6.6292	7.5504	4.7955	6.0583	2.991	5.1623	7.0665	4.7366	5.348	6.8217	4.5392	11.2203	6.3487	7.1003	4.6854	7.0651	5.2895	4.843	5.4995	5.5616	6.8514	3.853	5.4067	6.049	6.2737	4.3757	4.1755	5.4182	5.3071	6.3695	6.6282	5.4152	7.0447	7.5486	3.9279	5.726	3.2972	4.0832	5.8271	5.5883	5.2176	7.0503	10.0107	4.853	6.7699	5.5217	4.6171	5.8669	4.0626	6.4453	5.8822	14.6798	3.8826	7.1349	8.0423	3.9579	4.7991	5.9307	5.5689	8.4426	7.1728	7.4417	7.3323	5.3216	5.5407	5.1771	4.5564	7.195	6.0041	7.9987	4.8374	5.437	7.6045	5.8151	8.8599	5.4731	8.4447	6.266	6.9089	5.7093	6.0181	6.11	7.8373	5.4902
PF3D7_1240300.mrna1_1	PF3D7_1240300.mrna1_1;456	456	7.3418	4.8099	5.8582	6.6169	4.3639	5.9598	7.356	4.14	6.5829	7.6369	5.2615	12.9548	6.0043	5.9069	5.5744	8.1184	4.9288	5.0295	4.9593	8.487	6.7325	5.2196	3.904	6.217	6.4759	1.6369	5.332	5.4131	8.2976	7.0501	7.1831	4.3709	9.4258	8.0673	5.5503	6.1957	6.0011	5.9937	6.6323	4.153	6.1729	6.9474	10.3056	5.6789	6.2008	5.8746	5.8354	6.3109	4.5129	7.1122	6.9386	14.6149	5.2219	5.9131	6.1033	5.0909	5.5506	6.9331	5.5229	9.6881	9.0766	7.3507	6.1112	6.7382	4.9103	5.8836	4.9136	8.0214	5.7007	7.4161	5.2754	6.1916	7.942	7.3142	9.5497	8.8856	8.7015	6.0448	7.0817	6.5978	6.701	4.541	8.7071	5.0268
PF3D7_1240300.mrna1_1	PF3D7_1240300.mrna1_1;457	457	7.9803	5.8674	5.9948	6.132	5.2114	5.4279	7.5824	6.0561	6.676	8.3443	10.5286	13.1433	6.5914	5.6436	5.6097	8.0041	6.441	4.8977	5.6636	10.7866	6.3087	4.9791	8.9123	7.9845	8.6147	4.9869	6.337	6.2954	10.9582	6.5315	6.7952	9.027	8.9457	8.5536	4.5002	5.6067	7.4101	5.9449	7.4523	5.6614	9.0764	7.4782	10.4164	5.7162	7.8599	6.2824	6.8757	7.3189	4.6305	8.3413	8.4394	14.5184	7.7158	6.6928	5.5454	5.4741	6.1884	6.5006	6.5395	9.6463	6.8315	10.0778	7.0472	6.3142	6.8897	6.3567	5.6188	7.4175	8.404	5.9069	7.0485	6.0112	7.5606	5.9649	10.8112	6.7819	11.3972	7.2273	7.4059	7.7049	6.5606	6.3842	8.1547	7.2499
PF3D7_1240300.mrna1_1	PF3D7_1240300.mrna1_1;458	458	8.6466	6.7824	5.7766	6.3773	5.8482	6.0317	7.9643	6.3957	6.8584	7.8505	10.2648	13.2757	6.7444	5.7991	5.5937	7.879	5.2005	6.848	5.285	11.0749	6.7812	5.9059	6.4522	8.418	6.1012	3.2141	5.8557	6.9342	11.2075	6.7355	6.9777	5.2319	8.8924	6.6893	4.4243	6.8511	6.6431	5.5072	8.1729	6.243	8.9135	7.9883	10.4529	9.9838	8.6368	5.9016	6.0674	7.7233	4.7576	6.7638	8.0797	14.5592	8.2257	6.6238	6.228	5.5838	4.9307	7.6442	5.5242000000000004	10.127	6.9379	10.3345	7.8169	6.4019	6.7478	5.7581	5.6985	7.8014	7.781	4.9941	7.0996	4.8625	8.1119	5.4145	10.9279	7.4185	10.3886	7.0893	6.695	8.3226	5.5978	5.437	8.557	7.609
PF3D7_1240300.mrna1_1	PF3D7_1240300.mrna1_1;459	459	9.3066	6.3577	5.9129	6.6121	10.039	6.3207	7.4688	6.0896	10.0143	8.9733	10.9654	13.2107	7.8283	10.3939	6.1745	8.1359	6.3304	5.4864	5.9303	11.528	6.8392	6.9115	5.8941	7.4908	6.6606	4.5002	6.1661	7.1507	11.4749	6.5209	7.633	4.0426	9.9857	6.7475	5.191	7.0513	7.2688	7.923	8.4522	5.8382	9.4736	8.0062	10.8168	6.8267	9.2203	5.8902	8.1065	8.3134	4.9754	7.3928	8.9933	14.537	8.5214	7.1622	6.5057	5.0361	5.1835	7.201	5.9923	11.4886	8.3821	10.5351	7.9267	6.0577	7.347	5.3823	5.3899	9.1509	6.9809	5.8834	7.6095	5.95	8.8254	6.5457	11.6551	7.7781	10.3975	6.962	7.1411	8.8327	5.5518	6.3976	9.3817	7.5686
PF3D7_1240300.mrna1_1	PF3D7_1240300.mrna1_1;460	460	9.4516	6.8841	7.9077	7.2696	6.6531	6.4421	8.0637	7.8373	7.1096	9.1273	11.2695	14.0038	6.8227	7.6341	6.1823	9.1429	7.7874	5.5463	6.1991	11.8874	7.5214	6.3361	6.2882	7.8821	10.8062	5.6982	7.917	6.8113	11.8874	7.4973	7.9594	6.1791	10.1186	11.1835	5.1481	8.0324	8.4075	6.6886	8.9835	6.4629	9.9308	9.0905	11.037	7.779	9.0774	7.659	6.9667	9.2062	5.9925	8.0097	10.263	14.5838	9.5364	7.5061	6.3223	6.3468	4.2472	8.7741	6.7211	11.5574	9.2398	10.6824	9.4451	7.3896	8.1375	6.4827	6.1129	8.7958	7.9642	6.3702	8.8605	5.4555	9.6621	6.5541	11.5315	9.1012	10.8104	9.1474	7.5183	8.8524	6.4481	6.8032	9.5996	7.6363
PF3D7_1240300.mrna1_1	PF3D7_1240300.mrna1_1;461	461	8.559	6.1677	5.3158	8.5992	5.7479	5.6857	7.7332	7.0796	7.5367	8.293	9.9359	12.5836	8.861	7.2468	4.9736	8.8791	6.6886	5.0241	5.9683	10.8002	7.079	5.4835	6.3038	8.0967	11.1406	4.4155	6.6157	7.2713	10.6612	7.4207	7.2055	6.0559	8.8122	11.5981	5.7344	6.8027	7.2314	6.3635	8.5642	4.8904	9.5333	8.7289	10.9023	7.2281	8.6534	6.7882	6.6764	8.998	5.3827	7.5242000000000004	9.5188	14.6957	8.6945	7.1022	4.3799	5.8629	4.5179	8.0529	5.843	11.9232	9.4459	10.274	7.7293	8.0856	7.4107	5.2906	6.2163	8.5398	7.6755	5.5217	8.4022	5.7716	8.9152	7.2103	12.0135	9.2226	10.3148	7.9292	7.1954	8.4143	6.213	6.0639	9.5774	8.7158
PF3D7_1240300.mrna1_1	PF3D7_1240300.mrna1_1;462	462	7.1296	5.2238	4.5021	6.6717	3.5862	6.3574	7.3786	5.712	5.915	7.2378	8.5146	11.9731	7.3828	5.087	5.4935	8.0222	5.6401	5.1811	6.14	9.637	6.892	5.0369	5.9255	6.8972	7.0357	4.4919	5.9241	7.4714	8.4239	7.1447	6.4211	4.3875	8.64	7.8084	4.5699	4.9307	6.3477	4.2668	6.8886	4.5497	8.6673	7.8422	10.1257	7.6757	6.826	6.2022	5.8415	7.5883	4.5292	6.0531	8.1805	14.4567	7.1398	5.7975	5.1655	4.3688	3.9754	7.7308	5.847	10.2643	7.6843	9.5056	6.4907	5.5151	6.919	4.6035	4.4356	7.2664	5.7452	5.1027	7.6045	5.367	8.5358	6.0955	10.393	7.8867	9.8104	5.5223	6.4912	6.9825	5.3147	6.0982	8.2754	7.7264
PF3D7_1240300.mrna1_1	PF3D7_1240300.mrna1_1;463	463	7.3088	5.5656	5.7482	5.8273	4.7382	5.6508	7.2557	6.9849	2.8758	5.4293	8.6993	6.0566	5.8721	5.2122	4.6519	7.814	8.3335	4.9977	5.0691	8.179	6.9607	4.9355	5.1703	7.1038	7.044	5.0708	5.4104	6.5798	8.235	7.7271	5.6241	3.7203	8.6065	7.3278	4.435	3.8349	6.3612	5.4754	6.8936	4.8079	10.5875	7.4111	9.5505	6.5601	6.193	5.0268	4.8485	6.8472	3.9373	6.6518	7.6673	13.86	7.13	5.8384	5.0303	3.6588	3.7334	6.727	5.8076	9.0408	7.6328	8.5274	5.7991	4.5329	6.5866	5.7046	5.4249	6.3514	6.9921	4.7581	6.3519	5.1727	8.022	5.0509	9.4546	7.6713	8.8728	6.9268	5.986	6.4807	4.9322	4.6599	7.0181	7.9866
PF3D7_1240300.mrna1_1	PF3D7_1240300.mrna1_1;464	464	6.8192	5.9179	6.0577	7.1201	4.1683	5.9451	5.2731	5.5653	1.8156	7.2622	10.2401	6.1969	7.5749	1.9373	5.6215	4.3583	5.1731	4.9588	5.76	8.8187	8.2181	5.5521	5.6651	6.1725	6.9366	5.1538	4.8718	5.4806	8.787	7.7262	7.9509	3.5862	8.4584	6.8936	5.0076	4.62	7.1041	5.2277	5.6673	4.9547	5.9449	5.7049	9.64	5.943	5.4286	10.1958	5.4456	6.6253	4.8186	5.4192	6.6308	14.4057	6.068	6.1398	5.6817	6.3082	4.7981	6.8941	6.0332	8.3142	8.4826	9.4952	6.7704	6.2664	6.6499	5.5336	4.3792	6.2475	7.0726	6.1497	9.783	5.7506	8.6458	5.4796	9.02	8.0816	9.5336	6.2342	6.6369	7.4794	5.0631	6.2498	6.1605	7.7047
PF3D7_1240300.mrna1_1	PF3D7_1240300.mrna1_1;465	465	7.0889	6.8595	7.0438	7.3696	4.6949	6.4231	5.233	5.0072	5.3309	6.6963	9.7363	5.9181	6.9959	5.714	5.7594	5.3038	6.3103	3.488	5.4919	8.2813	8.4955	5.7107	5.0448	5.9385	6.6091	3.9514	5.8627	5.1379	8.7872	8.3554	5.9495	3.4195	7.6452	6.0732	5.3554	4.3262	6.925	5.7592	5.8477	5.4822	5.0968	5.2784	9.7776	7.234	5.8657	8.3007	6.2798	5.2506	4.3255	5.7874	6.4606	14.2296	5.709	5.3663	5.4764	5.9366	4.5072	5.9651	6.2733	10.1779	6.7289	9.6197	6.674	5.859	6.2574	5.5388	5.2743	5.2532	6.5699	4.7049	8.8789	4.5945	6.6712	5.7495	10.0503	6.5699	10.0833	5.7737	5.8133	6.337	4.1707	4.5934	6.7553	6.2863
PF3D7_1240300.mrna1_1	PF3D7_1240300.mrna1_1;466	466	6.1837	5.5125	5.4825	6.3377	4.2219	5.7244	5.5333	4.5928	3.106	6.6841	8.1502	5.0457	5.5789	3.6381	5.0887	5.8283	5.8914	4.5173	5.1214	4.756	6.2083	4.5789	5.3016	4.054	6.7745	4.1898	5.7753	4.6798	5.6673	6.2598	5.5046	1.7527	4.1779	7.3276	4.1473	4.7115	6.6225	5.4259	4.811	5.2679	7.5341	5.272	5.3899	5.4453	4.2464	5.9732	5.3674	6.745	6.0518	4.2772	4.1538	12.6534	5.0695	6.5275	4.8465	5.3477	4.8104	5.0777	5.5056	4.8714	6.0505	7.9587	7.0366	4.7393	5.3847	5.5524	4.047	5.3005	5.3572	5.2924	6.7134	5.0041	5.7519	4.7071	5.5053	5.6622	7.9419	5.5632	6.1003	5.6053	4.9016	5.0272	6.5474	5.9995
PF3D7_1240300.mrna1_1	PF3D7_1240300.mrna1_1;467	467	5.9651	5.8689	4.5993	7.3115	4.2705	6.983	4.6826	5.3234	3.2188	6.2702	8.4472	6.434	7.0247	0.696	5.7903	5.3551	5.8457	5.1695	5.5163	5.4967	9.4135	4.4202	5.5195	5.522	6.5926	5.4938	6.4883	5.578	7.2247	9.8282	6.4172	3.9514	5.0201	7.685	5.8629	6.1037	6.8764	5.5043	4.9556	5.3384	5.1839	7.2767	6.6276	6.4697	4.9759	10.5307	6.8929	4.7554	6.4024	6.0568	5.8929	7.4364	11.4666	5.8853	5.6991	7.9313	4.7021	6.011	5.202	5.7131	7.2034	6.5337	6.1863	10.0221	5.7642	7.3925	4.3477	7.0859	6.9597	5.009	9.995	6.5682	7.0974	6.9408	6.2228	7.4148	6.9712	5.8293	8.2771	7.2058	8.2363	5.1627	8.0128	7.3251
PF3D7_1240300.mrna1_1	PF3D7_1240300.mrna1_1;468	468	5.7939	5.5361	4.3477	5.7679	5.7323	5.4067	4.9523	3.6182	2.7929	6.0228	6.464	5.1322	5.7682	0.2388	5.0721	4.5607	5.128	4.6235	4.7661	4.373	5.3466	3.839	3.9745	4.4621	5.5129	4.3477	3.5173	4.5014	5.1027	5.5413	5.2547	3.5521	3.0391	6.8733	5.0665	3.6848	2.9241	5.0972	5.9674	4.3082	5.1432	3.6485	4.8934	5.9971	3.1619	8.8519	5.0518	5.9819	5.09	4.3889	4.8166	5.4043	2.6915	5.5157	5.0014	5.9923	6.6231	5.0518	5.0121	4.9122	4.4653	5.3768	6.8759	4.6882	4.1546	5.9871	3.943	5.3041	4.5741	4.3632	9.8596	5.4957	4.8885	4.6871	5.1906	5.9432	6.6288	6.0755	5.7227	4.4383	6.1851	4.854	5.9665	5.4931
PF3D7_1240300.mrna1_1	PF3D7_1240300.mrna1_1;469	469	5.7743	5.2724	4.9941	5.5786	4.0644	5.2149	5.3547	3.4209	3.4594	7.8406	5.1206	6.017	5.0099	2.9782	4.5198	5.2687	5.0909	4.6904	5.3723	4.6809	6.0391	4.3154	5.1878	3.2373	6.0749	1.406	3.8895	4.6124	4.3799	7.2329	4.5705	3.98	4.9246	6.2557	3.2943	3.9001	4.8723	4.7714	5.4446	2.1603	4.8585	4.1194	4.784	4.8654	3.7824	7.4623	5.6447	5.0742	5.3611	2.8817	5.0435	5.1264	3.1843	5.4386	5.5198	6.2422	5.1214	4.2165	5.7965	5.7344	5.6758	5.5033	3.437	4.189	4.0268	5.7109	4.7398	4.9639	3.7623	2.842	8.5813	3.7845	5.5273	5.6704	5.6988	5.5699	6.504	5.0561	6.0507	5.0997	6.1953	2.0704	5.3719	4.8089
PF3D7_1240300.mrna1_1	PF3D7_1240300.mrna1_1;470	470	6.3291	6.0413	5.5561	7.0197	4.6628	6.0332	4.6673	2.4803	1.9672	6.1745	5.1631	6.7612	6.0968	4.3001	4.9383	4.1152	5.0299	3.904	4.4686	6.086	7.5199	2.7527	4.6837	5.3944	4.9681	4.7181	3.9336	4.7682	6.4524	8.0891	5.5087	3.1293	5.0644	5.0811	5.9916	4.4276	4.8176	4.9754	5.2137	4.5248	4.135	4.3861	5.1497	5.7304	3.8074	8.8614	5.3241	5.7439	4.0875	4.7991	5.5056	5.4919	3.2615	5.8359	5.1981	5.8829	5.054	5.9148	5.9914	5.824	6.1332	6.3961	5.2223	4.8161	4.7355	6.7969	3.1953	5.4036	5.4906	5.9267	9.4759	4.5993	6.628	6.5711	5.7043	5.8359	6.8994	4.9001	5.4512	5.7214	6.7447	1.6645	5.7197	4.6876
PF3D7_1240300.mrna1_1	PF3D7_1240300.mrna1_1;471	471	6.9817	5.1522	5.4373	6.8122	4.1953	5.8885	4.6047	4.1985	3.4502	8.6697	5.4764	6.0953	5.4087	4.594	6.2286	4.9635	4.0892	4.9383	5.2211	6.5974	8.6523	3.5097	5.3169	4.5454	5.3356	5.4922	3.9828	4.4236	7.0905	8.2769	5.8273	4.8919	4.9704	5.3896	4.6719	5.067	5.0312	4.3999	5.4138	4.5423	5.55	3.7377	5.7866	2.5874	4.904	7.1159	6.0328	5.6038	5.7887	5.2365	6.0792	5.9016	3.8807	5.098	5.3698	5.7785	5.2754	6.1301	5.5002	5.572	7.4325	7.7544	6.0224	5.2784	5.4229	6.519	5.4179	5.1185	6.1526	4.7366	6.9491	6.0766	6.9358	6.0667	5.6775	5.3743	7.307	3.7495	5.7444	5.3568	6.2382	4.9773	6.1957	4.9069
PF3D7_1240300.mrna1_1	PF3D7_1240300.mrna1_1;472	472	7.0407	4.9103	5.4712	5.8189	5.1089	5.9944	5.0544	4.4957	4.3448	7.4643	6.0045	6.5371	5.0435	4.9227	5.0527	4.5969	6.1619	4.1359	6.133	6.6171	9.6257	5.1989	5.9591	5.6966	5.2307	4.5385	5.2323	5.7178	6.601	8.0221	7.3735	5.0281	5.2153	5.4202	5.7032	5.23	5.5364	5.3757	5.9446	4.7944	3.9373	4.2578	4.2675	5.6548	6.0488	6.5916	4.9796	4.6513	4.7038	2.4436	5.7821	4.2118	5.2821	5.8004	6.3771	5.675	4.9406	6.2213	6.6662	6.0736	4.9551	6.5041	4.8298	4.5416	5.0264	6.5045	4.6415	6.0206	6.0431	6.5278	6.8255	6.2981	7.077	7.3527	7.2748	6.1971	7.2678	5.8455	6.6379	5.3359	6.7569	4.1052	6.5569	7.5892
PF3D7_1240300.mrna1_1	PF3D7_1240300.mrna1_1;473	473	7.5841	5.897	5.2536	6.1538	5.4158	3.9449	5.8186	5.4902	4.2334	8.0259	6.7436	7.15	5.3201	5.7884	4.5674	5.0303	4.84	4.437	4.8063	6.1066	8.6792	3.3462	7.0292	6.6441	5.7769	4.2824	5.9227	4.8094	6.1416	7.6623	5.8525	6.961	6.7301	5.739	4.9584	2.2928	6.3771	5.5708	5.4118	4.2449	4.9718	4.9612	5.3961	5.1878	6.7435	6.1522	6.5818	5.1554	4.4976	6.239	5.0268	5.4522	4.6294	5.5097	6.1062	5.0648	5.812	6.6566	6.57	6.5173	5.0721	6.2703	5.432	5.1631	7.2723	6.6141	4.9505	5.694	6.0555	6.2645	5.0121	5.527	7.435	7.2662	7.359	6.3045	7.8258	6.6423	7.315	5.6551	6.7743	4.6153	6.2895	6.263
PF3D7_1240300.mrna1_1	PF3D7_1240300.mrna1_1;474	474	7.4424	6.0097	5.366	5.5892	4.5072	5.2411	5.2935	5.0976	4.6775	7.8294	4.95	7.3819	5.7999	5.9079	3.7592	5.5601	5.4986	4.6736	4.5179	5.7541	8.5528	3.9718	6.1438	4.3923	4.8704	3.7751	3.854	5.1276	5.756	7.8559	5.0802	6.9028	4.6792	4.0609	5.1223	4.2327	5.5195	6.0866	5.1355	4.9388	3.9477	4.5447	4.995	5.4232	5.6221	5.8505	5.8647	4.6764	3.8258	6.0596	5.1073	5.2157	5.3295	6.2456	5.61	5.1114	6.0691	6.1123	5.9388	5.8339	5.6508	6.7262	4.7793	5.4535	5.6035	6.6922	5.9411	4.7306	5.7658	6.3192	5.7065	6.4804	7.9963	6.6602	6.8889	6.0522	7.9806	5.2502	6.471	5.4909	6.2065	3.9607	7.2181	5.3754
PF3D7_1240300.mrna1_1	PF3D7_1240300.mrna1_1;475	475	8.1736	5.4512	6.1096	5.9748	5.8209	5.726	5.4185	5.6755	4.8027	8.5768	5.5711	9.602	6.0936	4.6769	5.2987	5.2593	6.1344	4.6415	5.6957	6.4256	8.8115	4.025	8.8512	6.2715	6.0953	5.1973	5.393	5.1827	6.7777	8.0762	5.9322	8.8274	5.6971	5.9816	4.9059	4.8248	5.55	6.4782	4.5619	4.7186	4.843	4.5091	5.3865	5.6439	7.134	5.5279	6.4063	5.558	4.6433	6.1473	5.7769	5.9076	5.4323	5.6395	6.4576	4.5317	6.6266	7.7456	6.862	5.5232	7.4091	6.0405	5.0117	4.1993	6.2304	8.5248	5.7546	8.1145	6.1204	5.8189	4.8278	6.4848	8.9889	7.801	6.0239	7.4289	8.6082	6.575	6.3096	6.5886	7.5814	6.4124	8.5322	5.6991
PF3D7_1240300.mrna1_1	PF3D7_1240300.mrna1_1;476	476	6.8197	5.8204	5.434	5.667	4.6724	5.5814	5.922	5.4131	4.3462	7.0799	5.8273	10.9938	5.6876	3.6769	4.8146	5.2449	6.251	5.6576	6.141	7.0905	6.9894	4.5777	6.052	4.5999	6.2353	5.643	5.1791	5.7695	7.6733	5.6456	6.6449	4.9064	5.2098	5.7642	5.6165	5.323	7.5094	5.1542	5.8982	3.8777	4.905	5.6843	6.4211	5.8667	5.6479	6.1379	5.7677	5.8437	3.8298	5.7436	5.2012	5.9959	5.0794	6.841	5.7871	5.0148	5.6893	5.4535	6.994	5.6991	7.207	7.1375	6.2147	5.3872	5.4919	6.0286	5.6668	5.7175	6.142	5.8694	4.7186	4.757	6.5724	6.3151	5.935	7.5651	7.5638	6.8785	7.3769	5.8125	5.844	5.5317	6.1483	7.0311
PF3D7_1240300.mrna1_1	PF3D7_1240300.mrna1_1;477	477	7.2089	7.0085	6.0023	5.8135	4.6124	6.1062	4.2593	6.2771	6.4341	7.6041	6.466	7.7427	5.9635	5.1791	5.8022	5.8562	6.3619	5.879	5.9091	6.293	6.5523	6.1129	5.5192	7.5671	5.7225	5.9371	5.7861	7.3999	7.1211	6.4795	7.1386	5.5641	7.4572	6.4294	4.4476	5.5185	5.3374	5.243	5.4835	6.6417	6.288	5.7301	7.4502	10.3017	7.2011	5.7724	6.1256	4.9805	4.1077	6.27	5.6559	5.947	5.68	8.7989	5.704	5.4989	5.5653	6.2515	5.5122	5.7096	6.2141	7.7647	6.507	6.3125	6.3268	5.2957	5.1085	6.544	6.4709	6.5329	5.0785	5.9989	6.646	4.8094	5.6014	5.4928	7.5829	6.0027	7.137	5.9286	6.1227	5.3639	6.3007	7.2234
PF3D7_1240300.mrna1_1	PF3D7_1240300.mrna1_1;478	478	6.2861	5.7173	5.5512	5.6636	4.6305	5.1643	5.8334	5.6147	3.6702	7.1712	4.9189	5.4928	5.9184	3.3771	5.6719	5.1135	6.1137	5.5329	5.7616	6.8704	7.6356	5.0764	5.9296	6.1445	5.1787	3.1651	6.1338	5.8128	6.7861	6.3658	6.8403	6.0851	6.4308	5.7663	5.4774	4.4575	5.9891	4.9676	5.5931	3.9955	4.4575	5.0721	5.4883	6.0995	5.5937	5.4535	5.7181	6.4535	4.9241	5.7098	5.8637	5.7342	5.0505	6.7268	6.3199	5.2292	5.7751	5.6837	6.6231	5.9057	5.8892	7.0053	6.4423	5.2453	4.9864	6.0297	5.2596	6.0667	5.3494	5.8936	5.4101	5.6002	5.6444	6.114	6.2743	5.55	6.6571	6.4867	7.0026	6.6135	5.7568	6.1235	6.3626	7.6835
PF3D7_1240300.mrna1_1	PF3D7_1240300.mrna1_1;479	479	6.4092	6.3887	5.4653	4.7629	3.5898	5.9451	5.2772	4.2311	2.8032	6.3853	7.4727	5.5823	5.5573	3.2219	5.0365	5.3597	5.6279	4.9477	6.8063	5.7821	5.9272	5.6533	5.0264	4.9727	5.757	5.0807	7.0039	6.5328	6.0794	6.2122	6.5127	4.8283	4.9383	5.1131	3.9355	6.4499	4.4886	5.9814	5.9869	4.3212	4.2869	4.588	5.5969	6.3359	5.3194	5.5668	4.9378	4.9828	5.9521	5.1918	5.087	6.0221	4.8089	6.5237	6.3127	4.7087	5.3992000000000004	5.8012	6.5146	4.855	5.7129	6.5806	6.2087	5.851	4.85	5.717	4.1969	4.7745	5.7398	5.1631	5.3806	5.2063	4.6582	6.9363	4.5002	6.1311	7.1145	5.5176	5.8204	5.4029	5.434	5.3561	5.9565	6.8773
PF3D7_1240300.mrna1_1	PF3D7_1240300.mrna1_1;480	480	8.0768	6.9586	6.1223	6.3309	5.0228	6.1651	5.9588	5.0708	5.1383	8.0303	7.0841	7.8114	5.2668	5.9639	6.4082	5.4057	5.9296	5.2675	7.4425	7.0159	8.8465	8.477	7.1032	5.6427	6.4746	4.3813	5.6991	6.465	6.7212	7.5798	10.3912	7.6122	6.0659	6.9682	5.1631	6.0727	6.11	6.384	6.283	6.2367	5.6017	6.2479	6.057	5.9411	7.3865	6.6726	6.7256	7.1781	5.8826	5.6162	5.921	7.8651	6.5054	6.7098	5.812	5.8844	5.9934	6.4194	6.4707	5.437	6.3226	7.0668	7.043	6.0553	5.7054	7.7871	5.1599	5.6488	5.4542	6.842	6.5429	5.9303	8.1925	8.0583	5.6696	7.1976	8.3229	7.0178	6.2151	6.9525	7.3241	5.6433	6.8421	6.8828
PF3D7_1240300.mrna1_1	PF3D7_1240300.mrna1_1;481	481	7.9076	6.3295	6.2743	5.0892	5.4728	5.2998	5.5552	5.5091	4.437	8.3193	6.5854	7.3984	5.135	3.8659	5.6135	5.2906	5.8595	5.9174	6.6556	6.1843	8.1639	7.1084	6.2638	7.3981	6.264	5.1961	5.7748	4.735	6.8175	7.9116	9.3083	6.2613	7.1076	6.0217	5.4313	4.889	5.1871	5.6126	6.5953	5.9329	5.328	4.6826	5.9284	5.7093	7.6757	6.9577	5.8482	6.8672	6.0555	5.2257	5.8306	5.8721	6.202	6.0691	5.8699	6.0475	5.7584	6.7977	5.7962	4.6639	7.0842	7.1214	6.7537	5.1477	5.3632	7.4443	4.9727	5.1926	5.6014	6.4376	6.0255	5.5865	8.5155	6.516	6.4303	6.8557	8.6332	6.0117	6.4371	6.1402	7.003	5.3056	7.375	5.4249
PF3D7_1240300.mrna1_1	PF3D7_1240300.mrna1_1;482	482	8.2159	5.8625	5.4806	6.1412	5.0018	7.0154	5.8225	5.6871	4.9754	8.6275	6.4911	6.8031	6.3821	3.0548	8.7313	6.2817	5.5586	8.0526	8.409	7.5673	8.0078	5.7153	7.2475	12.0646	5.0219	5.3302	5.0618	8.39	7.3284	8.7869	8.7386	7.375	11.8909	5.8485	5.643	6.4622	6.0334	6.151	6.5983	5.3719	6.1477	5.9819	5.7096	7.3501	7.327	6.7214	6.0877	7.1828	5.9862	7.4231	5.1631	6.4992	7.006	6.7764	5.4995	5.2304	5.9814	6.3993	5.7126	5.4561	6.6362	11.4212	6.5561	5.8582	4.7236	6.0065	4.3255	5.1227	7.2875	7.1434	5.6806	6.6328	8.1682	8.1672	5.709	7.2094	12.0349	7.1028	6.8965	5.0347	6.7105	5.4236	5.9998	11.354
PF3D7_1240300.mrna1_1	PF3D7_1240300.mrna1_1;483	483	8.8966	6.7515	6.019	6.071	5.588	7.9231	5.9376	6.2965	6.7925	9.3797	7.4558	7.2228	6.0913	6.3478	7.2797	6.3588	6.9433	8.5519	10.6612	7.7953	8.4279	6.8207	7.7789	12.4196	6.5248	5.9255	5.774	9.844	8.0251	7.7491	8.8473	8.1978	12.2801	6.3823	5.9284	6.7951	6.3913	7.2381	6.807	5.285	6.2248	6.8098	6.6989	7.0878	8.0993	7.4665	7.6934	6.8788	7.0745	7.4792	6.4786	7.3155	6.9057	7.4618	6.1723	6.6363	6.102	6.6327	5.9042	5.8387	7.5803	11.5632	7.3668	6.4308	5.6702	6.3248	5.1214	5.5877	6.8499	7.8569	5.7423	6.4158	8.9472	8.3394	6.5223	7.8183	12.0633	7.5874	7.1104	6.6612	7.0098	6.6803	7.1976	10.6217
PF3D7_1240300.mrna1_1	PF3D7_1240300.mrna1_1;484	484	7.8239	7.2445	5.8787	6.4388	6.0947	7.3156	5.839	4.6792	5.2052	7.8736	6.9032	5.7257	5.9878	5.2369	6.4051	4.1342	5.7793	4.3923	9.319	7.3349	6.087	6.246	6.3835	13.015	5.8281	5.0875	5.348	8.7524	7.6013	6.8178	6.8213	5.2491	13.094	6.1867	5.943	5.2323	5.5934	6.6678	6.5923	5.7238	5.5097	5.4212	5.1695	7.1814	7.0368	6.3616	6.9556	5.9989	5.7546	7.4385	6.1989	6.1191	6.195	6.957	5.6436	4.6954	5.295	6.6879	4.7452	5.0139	7.0839	9.1509	5.1871	4.7777	5.3642	6.0204	5.7514	5.5901	7.0906	5.6693	6.8714	5.1173	7.5227	5.382	6.0339	6.9371	10.619	5.8718	6.3279	5.854	6.0117	5.8199	6.0991	8.131
PF3D7_1240300.mrna1_1	PF3D7_1240300.mrna1_1;485	485	7.4634	6.2135	5.4835	5.3122	4.9402	5.6206	5.749	4.9444	4.6576	7.0519	5.31	5.9919	5.2713	4.2735	6.0361	5.5598	5.2931	5.6299	5.7366	6.8348	6.9335	5.8194	6.6979	12.1544	5.2581	5.4466	5.8878	7.8563	6.7152	7.0566	6.6058	5.7219	11.9875	6.2694	4.6932	6.4632	5.8839	5.193	6.7305	5.5138	5.238	4.4469	5.7533	6.3949	5.6171	5.337	6.2182	6.4152	6.1428	6.5398	7.0851	6.0873	4.8846	6.724	5.257	5.4222	5.4973	6.1717	6.0413	4.9905	6.3505	10.1222	6.1048	3.5008	5.3684	5.111	5.5454	6.0585	8.1508	4.8861	6.0603	5.3491	7.6657	5.3999	6.2081	6.19	9.719	6.2999	6.7821	6.1926	5.4938	5.6174	6.334	8.8865
PF3D7_1240300.mrna1_1	PF3D7_1240300.mrna1_1;486	486	9.5043	6.601	6.7287	6.2634	5.8965	6.9639	6.0481	6.4016	4.0045	9.7806	6.9968	6.8942	6.2071	4.757	6.8193	5.9463	6.6679	8.063	9.3755	9.0775	7.69	6.6999	6.9529	13.2839	7.2792	5.8306	6.4173	9.454	9.1646	8.9599	8.6294	5.2672	13.4475	7.3789	5.4492	6.4471	7.4136	7.4293	6.9907	5.9702	5.1098	5.888	6.6771	8.0084	8.6324	7.9472	7.4797	6.689	6.5415	8.2256	6.2804	7.2058	7.6952	6.335	7.1841	6.2396	5.6112	8.5179	6.1681	6.9865	8.4399	11.4031	7.1645	6.5543	5.4757	6.1859	7.4757	6.2865	5.6716	6.9666	6.9942	5.7568	9.3757	7.5768	7.3448	8.9354	10.9729	7.6091	7.3696	5.9079	6.0644	8.1605	7.2335	9.5445
PF3D7_1240300.mrna1_1	PF3D7_1240300.mrna1_1;487	487	9.9519	6.4689	6.5717	5.9177	4.4575	6.6465	5.9179	6.1508	5.8664	10.0833	6.098	6.3579	6.1094	3.862	6.5232	5.7404	6.2353	7.7962	8.9454	11.5419	8.3044	6.2798	6.5785	13.4926	6.8691	6.1305	7.2754	9.4646	11.9789	9.5837	8.9341	6.2292	13.5855	6.9063	6.9073	7.2934	7.9977	6.8143	7.663	6.2928	5.6389	6.3797	6.6623	8.8844	8.9489	7.0304	7.0408	7.4507	6.7049	8.6801	6.6324	6.4441	8.2644	6.8831	7.0421	5.4748	3.859	8.0088	6.4583	6.9561	8.7486	10.3358	7.775	6.5653	5.7109	6.4175	6.9667	6.8101	6.6774	6.5174	7.1251	6.0011	9.804	7.2943	6.9085	8.7226	10.8045	7.8805	7.3747	6.6433	6.6558	7.4596	7.0189	9.8539
PF3D7_1240300.mrna1_1	PF3D7_1240300.mrna1_1;488	488	6.9864	6.2612	5.2898	5.811	5.5245	6.0477	5.5179	4.0841	4.5072	7.1402	5.1436	5.2102	5.0845	4.6082	5.6482	5.7962	5.1412	4.8243	4.8063	6.367	6.0732	5.4087	5.3533	12.749	5.7282	4.5166	3.9184	6.4714	6.4363	6.6453	6.5765	5.406	13.0116	5.8676	4.9644	5.1408	5.8921	5.8432	5.8286	5.3381	4.9745	5.7957	5.7552	6.5606	6.3586	5.0674	5.017	5.5871	5.3245	6.8915	5.911	5.9509	5.9404	7.3915	5.5531	4.1127	4.0161	7.415	5.6721	4.6259	7.3103	9.3989	5.0734	5.4699	5.5954	5.4976	4.3262	6.4606	8.7619	6.1759	5.8743	5.5198	7.6261	5.5506	5.4588	7.6593	10.0878	6.9454	7.4438	5.8909	4.9805	5.4182	5.8834	9.6385
PF3D7_1240300.mrna1_1	PF3D7_1240300.mrna1_1;489	489	10.1119	5.5283	5.8326	6.2521	5.2464	5.4803	6.1249	5.6011	4.1691	8.7766	5.6551	4.4229	5.7892	4.5008	5.9754	4.9991	5.7806	8.8446	8.1318	8.1859	7.2848	5.4449	8.421	13.762	6.3554	6	6.2834	7.8604	8.5221	8.861	7.2127	6.357	13.6881	6.4904	5.2873	6.718	8.1377	7.1081	5.8068	4.5373	3.9486	5.6614	6.1833	8.1843	9.3993	7.0445	6.4886	6.0448	4.5832	9.0203	5.8951	5.712	7.6745	6.1946	5.6179	4.9923	5.1194	7.6991	6.297	6.5062	8.1189	9.1548	6.8406	6.3486	6.0281	6.005	4.6814	5.8056	10.4158	5.2544	6.493	5.4209	9.723	8.2533	6.7566	8.2935	10.6288	6.714	7.0394	6.3131	7.0029	5.1619	6.8258	11.0295
PF3D7_1240300.mrna1_1	PF3D7_1240300.mrna1_1;490	490	10.447	5.7552	4.8268	5.3092	5.7785	5.4453	7.8092	7.873	5.5801	8.8304	5.3132	5.8674	5.9846	4.2126	5.9679	6.1295	7.9938	9.198	9.3344	7.7903	6.7778	4.8192	7.683	11.1819	8.3926	5.9239	6.1285	9.4967	7.976	8.9232	8.0067	8.1121	11.064	7.2724	4.6982	7.0844	6.5114	6.5603	5.8684	4.8334	5.581	4.9491	5.0409	7.9717	9.832	7.3313	6.0856	6.3866	4.6826	5.6398	6.0067	6.4535	6.3909	6.0152	5.9828	6.1657	5.7944	7.4673	6.9425	6.1839	7.9057	7.9808	6.4335	6.2083	5.3516	5.1485	4.7597	6.8211	9.6141	4.3944	6.2726	6.5122	9.2434	7.9997	6.2346	7.338	9.2331	7.1829	6.4553	5.9937	5.6038	5.1514	7.911	11.8592
PF3D7_1240300.mrna1_1	PF3D7_1240300.mrna1_1;491	491	8.6912	5.4067	5.6625	5.319	4.275	7.1789	9.9249	11.3584	3.6803	9.0958	5.4026	4.7236	5.8435	4.5717	5.9547	6.9045	11.5599	9.0896	6.4912	9.1411	8.4285	5.5981	7.1459	8.0333	6.0112	5.839	5.2399	5.732	9.8596	9.0211	7.0198	6.3801	8.0557	6.2363	4.3834	6.924	6.0637	5.8824	6.0135	4.5856	4.6982	3.1699	6.0161	7.8075	7.8019	7.568	6.9919	5.9644	3.2188	6.8542	4.6508	5.1094	5.235	6.3567	5.7404	5.5762	4.8379	8.7301	5.1727	6.6027	8.4674	7.5942	5.9848	4.4548	5.7159	5.3896	2.5945	11.0458	8.1306	6.5409	6.0987	6.0919	9.5142	7.9987	7.9298	8.5586	10.7055	7.3133	5.6932	6.6307	6.2632	4.4874	10.6736	11.1884
PF3D7_1240300.mrna1_1	PF3D7_1240300.mrna1_1;492	492	8.7267	5.6602	5.6744	6.3691	4.6259	5.5336	7.0685	7.9032	2.3646	9.2933	5.4861	6.0494	5.3477	4.9021	6.2182	5.8748	7.6943	5.439	6.3232	7.642	9.6226	4.3111	5.5011	8.9256	6.9493	5.193	5.7447	5.3944	8.7806	8.7211	6.37	4.5091	8.0706	6.8377	4.591	6.1803	6.3707	4.0126	6.7234	5.1379	4.4012	4.4515	5.3572	7.9631	7.4588	7.776	5.6554	5.5829	5.0139	3.6622	5.6837	5.4722	6.1379	5.6885	5.7018	5.7298	5.5653	8.473	6.4391	6.2016	9.058	7.0971	6.7773	5.1867	5.0264	6.0942	5.4005	5.3614	6.0542	5.5972	4.6588	7.1811	9.2644	7.0842	6.2382	8.7935	9.5579	7.142	5.1285	5.845	6.2884	4.4634	4.9112	9.1286
PF3D7_1240300.mrna1_1	PF3D7_1240300.mrna1_1;493	493	10.0478	5.3498	6.0186	5.9741	4.7923	5.4529	5.4205	4.2327	3.1194	10.3538	7.2716	5.1014	4.7602	4.3052	6.2506	5.3923	5.9864	6.8526	5.4951	9.4238	9.7462	4.5601	5.5804	7.6418	7.0952	6.3441	5.1639	5.025	9.5984	8.7066	6.3199	4.774	7.5692	7.1684	5.3896	6.2209	4.189	5.7903	6.7029	5.2133	5.0295	3.6473	6.6683	6.1769	8.7992	7.3956	6.3243	6.7876	4.8629	4.554	5.7882	5.5444	6.6836	7.0597	5.1554	4.1119	5.4757	9.7882	5.5756	6.6579	9.3066	7.433	6.1777	5.5756	5.5423	6.2823	4.3082	8.9153	6.0038	4.9322	4.8324	4.7361	11.0055	6.5209	6.9887	9.4766	9.7273	5.7631	6.0772	6.0828	6.3531	5.1807	9.4197	7.6878
PF3D7_1240300.mrna1_1	PF3D7_1240300.mrna1_1;494	494	9.6243	5.5497	5.5732	5.3143	4.1587	6.534	5.1102	4.9621	4.6943	10.4495	6.0283	5.8462	5.1977	4.4535	6.3098	6.0527	5.2196	6.1918	5.753	8.7244	8.2466	4.7131	6.5395	6.3968	5.4512	3.7517	5.0925	5.6223	8.8285	6.9509	5.8726	3.4893	6.6212	6.0665	5.8676	5.6977	6.1218	5.5509	8.0086	5.1855	4.9523	4.9255	4.4396	5.4738	9.4461	6.6859	7.3354	7.779	6.5694	4.3498	5.5423	5.9551	5.5629	5.2551	6.1916	5.8831	5.0308	6.7367	5.4558	5.5264	5.6907	6.4136	6.2396	5.5364	5.5907	5.5348	5.288	5.0081	6.2102	5.4575	6.6565	4.3045	7.4919	5.1823	6.1536	6.2625	8.0709	6.1805	6.1961	5.7063	6.1307	5.0188	6.4593	8.958
PF3D7_1240300.mrna1_1	PF3D7_1240300.mrna1_1;495	495	6.5226	5.6456	5.4864	5.0849	2.7225	4.6305	5.6273	4.7887	3.8063	6.8803	5.9013	6.6915	5.4529	2.696	4.9621	5.7306	3.9561	5.4453	5.572	7.4029	7.084	5.0631	4.4822	6.3069	5.0819	4.8435	7.1136	4.4957	7.0584	6.8817	6.5497	0.696	6.339	6.007	4.6358	6.4368	5.5014	3.8649	6.4396	3.3291	4.8615	4.5874	4.7219	5.9095	6.235	6.7186	5.4182	6.1123	4.5447	5.465	5.6721	5.1831	5.047	5.0764	6.0328	3.757	5.2307	6.7104	4.7192	5.4019	5.3302	6.4504	6.1461	6.052	5.4446	5.5589	5.2211	5.8844	5.9383	5.6653	5.0281	5.1699	7.4794	5.9509	5.434	5.7608	7.0258	5.4954	4.9855	6.0444	5.5438	4.6241	6.2572	6.9419
PF3D7_1240300.mrna1_1	PF3D7_1240300.mrna1_1;496	496	7.1478	5.1018	5.254	5.6769	4.4673	5.0391	5.9076	6.9977	2.0772	7.3268	5.6831	6.7003	5.2731	4.6954	5.5702	4.4182	6.2687	5.3198	6.005	5.8263	7.3975	5.2357	5.7266	6.9787	6.5008	3.0072	6.8311	5.0938	6.3981	7.2374	6.2784	4.6311	6.5103	6.275	4.5429	6.2367	5.9697	5.8012	6.876	4.8659	3.2373	4.673	5.6188	5.9568	6.6778	7.1385	6.6387	6.4954	5.4594	4.0444	5.5413	4.8465	6.2382	6.0997	5.6645	5.0921	4.9416	6.0119	5.5738	6.2384	6.1414	6.3052	5.2369	5.5963	5.9418	5.975	5.3618	5.8369	6.7895	5.9006	6.0094	5.1599	7.0245	5.0712	6.3171	6.2246	7.6581	5.6946	6.7316	6.6437	5.4529	4.5229	5.9484	8.7088
PF3D7_1240300.mrna1_1	PF3D7_1240300.mrna1_1;497	497	6.3586	6.0356	5.9352	5.1285	5.1747	4.6747	6.2279	5.3498	4.9919	6.1944	5.7304	4.6679	6.0188	3.8288	5.6952	5.4796	5.1898	5.0587	4.9741	6.9856	6.1952	5.4195	5.2008	6.1665	6.1687	4.3291	5.0925	5.1938	6.848	5.4107	6.2826	4.225	6.0887	6.7248	4.2593	5.1882	4.9246	7.0173	6.2209	6.0501	4.8555	4.4229	5.3226	5.8721	6.1715	4.1993	7.9342	5.9446	5.3593	4.2449	5.6809	4.9588	4.4101	5.9984	5.1771	3.4594	4.3052	6.4051	4.858	5.3957	6.974	6.4894	5.85	6.0032	4.861	5.076	4.2449	6.0056	8.2575	5.488	6.0483	5.3341	7.3315	4.9021	5.9281	6.3519	7.1861	5.6447	5.9823	6.2746	5.6727	5.3899	6.4557	8.2085
PF3D7_1240300.mrna1_1	PF3D7_1240300.mrna1_1;498	498	7.7855	7.2221	7.3554	6.3334	6.1908	6.4376	5.6346	5.6536	5.7447	7.9246	6.1371	5.5555	5.7621	6.0678	6.2203	5.4091	6.0306	5.4832	6.4598	6.8162	6.5168	7.6187	6.3747	6.0966	6.3853	6.1556	4.6814	6.602	7.209	6.4968	8.035	5.9021	5.7714	6.3012	6.8556	6.378	5.1558	6.1961	5.5786	6.6109	5.2184	5.1252	6.0217	6.529	7.2239	6.8445	6.7939	5.7538	6.3429	5.2836	6.2298	5.6993	6.132	6.7354	5.7716	5.5762	5.8777	6.5794	5.9069	6.0794	6.3709	7.1083	6.0749	6.7365	5.5053	5.6444	4.0179	5.6966	6.2966	6.3712	7.7312	6.366	8.4536	6.5326	6.1795	7.3585	7.6336	7.197	6.7912	6.7923	5.8432	5.2071	5.8334	6.7344
PF3D7_1240300.mrna1_1	PF3D7_1240300.mrna1_1;499	499	6.9752	5.6531	5.1465	5.7618	4.9397	5.5954	4.9364	5.6253	3.4893	6.4019	5.6548	5.1707	5.0828	1.5945	5.7257	5.3875	5.5683	5.1169	5.6957	5.904	5.4426	4.8846	5.3607	5.067	5.6585	4.347	6.0045	5.4835	5.7756	6.2311	6.7653	4.477	5.1052	5.911	3.848	5.314	5.0383	5.4568	5.3381	5.1056	5.191	3.8115	4.5323	4.1755	6.1297	5.6636	5.5207	5.2585	4.6404	6.2081	4.5033	4.5692	6.083	6.1902	4.9307	5.898	4.0909	5.6513	5.7729	5.9628	5.4439	7.0973	6.318	6.3717	10.2574	5.3262	3.8379	6.3988	5.8133	4.8495	4.5373	4.8743	7.6726	4.9074	5.438	5.9516	8.1915	5.4861	6.9228	10.3626	4.9662	5.0303	6.8377	6.5308
PF3D7_1240300.mrna1_1	PF3D7_1240300.mrna1_1;500	500	6.1773	5.7589	5.0605	4.6775	3.839	5.7363	7.1713	3.7181	3.0126	6.7464	6.3239	5.858	3.742	3.5385	5.2709	8.9106	5.701	8.3813	5.235	5.5273	7.0804	4.4509	5.4565	7.22	5.3992000000000004	4.6358	6.2279	3.8709	6.0764	9.3574	6.5148	4.627	6.9575	5.0925	5.5838	6.0097	4.8958	7.4484	5.2865	4.7087	5.5317	5.4383	5.4175	5.8726	5.2817	4.1851	6.2346	5.4542	3.943	7.9216	5.4899	3.9819	6.3489	4.5564	6.7137	5.0299	8.2308	5.8158	5.3484	5.691	5.1202	6.1018	6.223	6.2491	7.6908	5.9699	4.7093	5.0139	6.4709	7.0759	3.2403	8.8692	7.3144	6.6581	5.7466	5.4967	8.2623	5.3172	5.5245	7.6392	5.6413	5.2284	6.07	4.8425
PF3D7_1240300.mrna1_1	PF3D7_1240300.mrna1_1;501	501	6.6204	4.6177	8.0907	4.5904	4.7608	6.2906	6.1324	5.0544	4.2403	6.839	6.4068	7.032	5.5671	4.4396	4.9542	7.5913	6.002	8.3585	4.903	5.1445	6.9919	5.3027	4.8787	6.2044	5.522	4.1359	6.4907	4.5993	6.015	8.5781	6.1611	4.3625	7.0641	4.3052	6.1012	7.3206	5.5398	6.2642	5.9745	2.8679	6.3605	6.2008	4.9819	4.5969	5.5367	5.9383	6.1315	4.706	4.0321	8.1528	4.8792	4.464	5.9158	5.8037	6.6187	5.6424	8.5273	7.2829	5.8181	5.4456	5.8194	6.3257	5.954	6.5639	7.8981	5.0853	4.0479	5.1969	6.0088	6.0594	5.6132	8.3918	8.2377	4.9463	6.328	5.3118	7.7031	6.4065	5.8642	8.0759	5.4973	3.8992	5.4812	5.5804
PF3D7_1240300.mrna1_1	PF3D7_1240300.mrna1_1;502	502	6.2242	5.7363	10.3956	6.0725	4.4522	7.2666	5.5354	4.2555	2.9616	6.3691	6.2286	7.5449	5.0005	3.3349	7.975	7.3374	5.2373	8.1607	6.1735	5.4114	7.3306	4.9035	5.3313	6.0319	5.1863	4.9054	6.3302	4.6971	5.9646	8.991	6.6392	5.5883	5.9547	3.8963	3.7824	6.4039	3.3785	6.5449	5.1202	3.6147	6.6685	6.2876	4.6288	5.189	6.0821	4.682	7.046	4.6259	5.09	8.1375	5.5844	5.2638	6.6706	8.1658	6.3154	5.749	8.0701	7.6726	4.6876	5.2943	5.851	7.07	5.1699	6.0369	7.7264	5.8316	4.1993	5.4192	4.9519	5.5129	4.8615	9.0745	8.3702	5.366	6.007	4.4429	7.1126	5.0531	6.1164	8.3105	5.1715	4.0215	6.0889	6.0181
PF3D7_1240300.mrna1_1	PF3D7_1240300.mrna1_1;503	503	7.6673	9.0531	8.9746	9.2226	5.0117	6.205	6.3063	5.3045	4.5211	8.2653	6.7308	10.2335	8.9398	2.406	6.1064	7.3433	5.4067	8.1947	4.431	6.6283	8.143	4.9359	7.4312	5.6456	5.6395	4.431	6.5818	4.9782	6.44	9.6117	6.8612	6.5281	5.3775	6.0061	4.4162	6.8129	4.3341	6.4323	5.1623	9.3608	9.0609	6.1697	5.6026	3.6206	7.6863	6.1837	6.4901	5.3291	4.2758	8.5924	5.5435	5.1027	3.9955	6.3318	6.3959	6.3721	9.4773	7.4529	5.8936	9.8519	5.1305	7.3909	6.1651	6.5619	7.1155	9.7371	5.978	8.5868	5.5398	6.464	6.6369	8.7617	9.1415	5.916	10.3346	5.0531	8.6205	6.2474	6.2071	8.0616	9.1164	7.5814	8.7588	6.0041
PF3D7_1240300.mrna1_1	PF3D7_1240300.mrna1_1;504	504	7.4714	7.2159	9.7854	7.1861	4.7698	8.3295	6.9143	5.8258	2.9467	7.6562	6.7137	11.2432	6.8174	4.4114	8.1797	8.4898	5.5931	7.6192	4.5546	6.2028	8.0437	5.5084	5.6467	7.107	6.1324	5.1035	9.9669	5.0747	5.1671	9.7475	7.1135	3.8934	6.986	6.3528	5.2357	10.3702	5.4236	5.8612	5.0764	6.3815	8.1463	6.19	3.9937	4.017	6.2521	6.4645	6.1761	4.5981	5.2426	9.1049	5.2361	4.5447	6.6072	7.8018	6.9673	7.4857	9.7045	8.1656	7.0208	7.5183	4.8094	8.6842	5.8994	5.076	8.0695	7.9327	5.7887	7.4026	5.9404	7.6695	7.0466	9.2656	8.6122	7.5924	7.4233	5.4439	8.9191	6.2203	6.4306	8.4577	7.0565	6.6542	7.6194	5.3743
PF3D7_1240300.mrna1_1	PF3D7_1240300.mrna1_1;505	505	6.348	5.558	9.439	6.4635	6.0538	5.6685	6.5458	4.5361	4.842	7.5001	6.8823	10.6624	5.96	5.1006	6.73	8.133	6.3695	6.2705	4.7766	6.3386	8.3752	5.8288	5.511	6.2128	5.8477	4.7608	9.4922	3.9891	6.539	9.5813	7.0303	5.3667	5.9775	6.1455	4.7043	10.4583	5.6893	5.8795	6.2149	4.5404	5.7331	6.3797	4.7592	4.844	4.1069	6.7463	6.0108	4.6554	4.8669	7.7532	5.7845	5.126	5.0448	5.921	6.9508	7.2431	9.2066	7.0532	6.3602	6.0968	6.0303	7.2214	6.3878	5.5892	8.4742	5.6499	4.7317	5.9568	5.0201	6.2044	5.7227	8.405	7.886	6.3203	6.2378	6.062	8.6874	5.8377	6.4138	7.7487	5.4074	6.3217	6.5829	5.7536
PF3D7_1240300.mrna1_1	PF3D7_1240300.mrna1_1;506	506	6.0546	5.9791	8.2738	4.5342	8.4377	6.4819	5.5072	4.2211	7.7933	7.098	8.0108	7.3361	5.4867	8.4245	6.7159	8.423	5.6008	6.6376	5.2441	5.8417	8.2364	5.1239	6.1054	5.7666	4.797	4.7082	13.022	5.0553	5.7018	9.4333	6.0011	4.6943	5.8237	5.114	4.1102	12.9101	5.3733	6.3201	4.4195	5.3416	7.9018	4.8856	4.9561	4.6276	5.4925	5.1379	6.0295	5.2122	4.5807	7.26	5.0798	4.9809	5.2338	6.0424	6.2188	5.3172	9.0034	7.8963	5.6716	5.0657	5.2972	5.8068	5.1027	5.3034	13.4613	5.739	3.7004	5.5132	5.3136	7.3068	5.7287	7.8165	8.6779	5.8291	6.0687	7.0565	8.4104	6.0518	6.1715	12.451	5.5616	2.6599	5.5966	5.1985
PF3D7_1240300.mrna1_1	PF3D7_1240300.mrna1_1;507	507	6.3277	6.8442	8.4232	5.4192	5.142	8.2979	5.8926	5.1177	3.8001	6.5129	6.2401	5.4469	5.2176	0.6871	7.4321	7.221	5.4496	6.6883	3.3951	5.8953	7.9565	5.2141	4.6352	5.0308	4.84	5.1847	12.1857	4.0993	5.9079	8.7833	6.2403	5.319	6.302	5.5635	4.6433	11.6849	4.295	6.2512	6.2636	5.0849	9.54	4.5934	4.1127	3.7708	4.9722	5.5043	6.6552	3.9653	4.3957	6.8833	4.8773	4.6576	6.2576	6.144	5.3733	5.4426	8.6461	8.8383	5.6079	7.5493	4.9736	6.6869	6.351	5.879	10.9996	6.926	5.0175	5.2615	5.3452	6.2057	5.1683	7.2781	8.7957	6.5677	5.8329	6.3388	8.1273	4.5969	6.126	10.8547	6.3404	4.7323	5.4097	5.1085
PF3D7_1240300.mrna1_1	PF3D7_1240300.mrna1_1;508	508	6.042	5.6017	8.7727	6.5067	3.8309	6.9364	6.1667	4.5292	3.8846	6.7226	7.4172	5.5543	6.1258	3.2705	8.306	7.582	4.4757	7.6162	6.0689	5.0644	8.4994	6.0609	6.2965	6.5815	4.3356	4.9059	10.6379	5.8819	5.6421	9.1211	8.0042	5.3951	6.4259	5.8605	5.3067	11.7526	5.3519	6.7663	5.7151	4.3533	8.4025	6.3149	5.7605	5.1522	5.3885	6.4819	6.8406	5.9193	4.278	7.5766	6.0029	5.7076	5.5204	7.3236	6.3056	6.7182	8.986	8.4042	4.8369	5.4709	5.5744	8.111	6.2236	5.7779	10.55	6.0418	3.6837	6.0215	5.4976	7.4291	4.5097	7.7523	8.1942	5.6907	6.9542	6.3524	8.3293	6.4775	6.045	10.2356	6.3616	5.0622	6.4901	5.9823
PF3D7_1240300.mrna1_1	PF3D7_1240300.mrna1_1;509	509	5.3345	6.0531	7.9283	4.9768	4.6288	5.4036	5.8176	5.1383	4.4046	6.0112	5.6929	5.6401	5.7811	3.8359	6.1809	6.5635	5.6005	7.1027	4.5735	5.2983	9.6698	5.4954	5.5804	5.4192	5.0237	4.6513	11.4393	4.9695	5.8204	9.7181	8.1755	5.4199	5.6226	5.5429	4.5484	11.2727	4.126	5.9921	5.1799	4.6932	6.8406	9.2251	5.3875	4.8099	5.266	4.8674	5.978	4.848	5.6132	6.8354	5.5484	4.7703	4.8298	6.7061	5.8878	4.5589	8.4272	5.7586	5.5065	5.9814	5.1363	6.5577	5.682	5.2765	9.8625	5.9844	4.7098	5.5759	5.8397	6.5328	3.5148	7.8887	7.2186	4.6876	4.9317	4.4989	7.6131	6.2858	6.4229	9.2949	5.9656	3.5447	5.8395	5.99
PF3D7_1240300.mrna1_1	PF3D7_1240300.mrna1_1;510	510	6.1639	4.2102	7.466	4.6282	4.5552	4.7268	5.1436	4.4705	2.98	6.1154	5.7085	5.1412	4.4168	3.3505	5.3082	6.27	4.5832	4.7687	4.1985	4.278	7.6526	4.4861	3.0959	5.2403	5.6896	4.272	10.5368	4.0976	5.9054	8.1806	7.1996	2.7004	5.1811	5.4376	5.0184	10.1738	7.0079	3.3799	5.4617000000000004	3.6171	5.7087	4.6848	6.5111	4.9136	5.0303	2.9964	3.9982	4.7939	3.848	6.4645	6.5376	6.8886	3.6404	5.605	4.2772	4.5385	6.995	5.2847	5.7975	4.6288	5.0798	5.9796	5.2137	6.8911	8.5856	4.4938	3.9514	4.6288	4.9658	4.9246	4.6645	4.8445	7.2185	5.6088	7.4349	5.9409	6.6984	4.8309	7.5342	8.273	4.9968	3.6531	4.6887	6.2298
PF3D7_1240300.mrna1_1	PF3D7_1240300.mrna1_1;511	511	6.0135	5.0561	7.4759	5.7268	4.4555	6.0281	6.1875	4.4114	4.0215	6.4168	4.5217	5.0413	5.7729	5.4774	5.2265	4.7415	4.0832	3.116	5.0426	5.0819	6.225	4.862	4.8369	5.5807	5.7455	2.6392	9.8164	5.4912	5.3872	6.8216	7.8641	2.433	5.2215	5.753	3.5886	11.0191	6.8386	4.5217	5.0259	3.8963	5.4469	3.6462	5.888	4.9131	5.0255	4.2242	5.0626	5.5261	4.1252	5.3122	6.049	5.7361	5.4621	9.244	5.854	4.2578	6.9392	5.8336	6.2294	4.7208	6.0853	7.6998	4.3169	7.1413	8.4163	4.7777	5.7153	5.6622	5.6061	4.9284	4.8525	5.9921	8.2562	6.0074	6.1497	6.7821	8.7487	5.374	7.6596	8.6816	4.6404	4.8704	5.8135	5.266
PF3D7_1240300.mrna1_1	PF3D7_1240300.mrna1_1;512	512	5.1574	5.1318	4.3674	5.3674	4.5008	6.4795	4.9946	4.2418	2.7225	6.6207	4.292	4.2157	4.4686	2.8074	6.2319	4.9293	4.5735	3.8797	4.3999	4.8812	5.0866	6.0396	5.5336	5.2731	4.9896	3.3813	8.5926	3.2403	4.6456	6.1679	6.4947	4.853	5.4535	4.9303	3.2943	8.3954	3.8982	5.2334	5.111	4.4039	5.1985	4.6352	7.2238	4.4182	5.5339	3.7949	5.5705	4.9579	2.903	3.7049	5.0206	7.5467	3.4222	6.7616	4.0321	3.9937	5.5677	6.6358	4.2365	5.2468	5.1767	6.7637	5.2758	3.8659	6.1894	4.6753	4.3512	3.9486	4.5354	4.7274	4.9444	5.0334	7.6265	5.7233	5.738	4.1619	7.1132	5.0161	6.273	6.4029	4.3597	2.7049	5.5078	5.9549
PF3D7_1240300.mrna1_1	PF3D7_1240300.mrna1_1;513	513	5.8068	5.2935	4.6381	4.6837	9.3724	6.825	4.2965	3.0339	8.5715	5.6554	4.9787	3.6599	4.4692	9.7856	6.1077	4.8714	5.0215	2.1473	6.0542	5.1202	6.3816	5.905	5.1453	4.406	5.7227	1.2079	7.7112	4.6786	5.0596	6.1436	6.7262	4.4886	5.5549	4.4783	4.4983	7.6873	4.6988	5.3906	6.1114	3.7623	4.9477	3.9937	6.9171	5.7382	3.6542	5.6559	4.337	5.4084	4.4874	4.7819	5.3049	6.9659	2.8217	6.7646	4.8565	5.0312	5.2832	7.1744	4.915	4.3667	4.0027	6.4175	5.3034	6.0435	5.4909	5.2731	7.841	3.5826	3.957	4.488	3.6611	4.3799	7.2901	4.2141	5.1695	4.8958	7.2743	4.943	6.0011	5.6179	5.8339	6.8627	5.9551	5.1779
PF3D7_1240300.mrna1_1	PF3D7_1240300.mrna1_1;514	514	5.6476	4.4019	4.6473	4.1035	3.1699	6.4607	4.1562	4.7404	4.7782	4.7285	3.1342	5.3705	4.8841	6.278	6.3489	4.7887	5.602	4.8146	4.1643	5.6809	5.6132	4.5668	4.437	4.6147	4.8694	3.9782	8.8984	5.4578	5.2441	6.0328	7.3256	0	5.3363	4.8738	4.0188	10.018	5.005	5.5598	6.011	4.0321	4.9575	3.9298	6.7204	3.9392	4.1375	3.845	3.3674	5.0682	3.1827	3.9523	6.2933	8.6759	3.7751	7.7085	5.6668	3.6041	5.9839	4.9598	6.8054	4.926	4.4074	6.5984	5.9715	7.6483	7.6358	5.9212	3.7887	5.4983	5.6073	4.1715	3.5656	5.4246	7.3282	5.8006	5.1198	3.6724	7.234	4.0618	8.0731	7.7398	5.7032	4.5771	5.0909	2.6299
PF3D7_1240300.mrna1_1	PF3D7_1240300.mrna1_1;515	515	5.8829	6.4306	6.3149	5.2373	4.101	7.0538	5.1383	4.3916	1.8032	5.7711	5.2895	4.1375	5.0426	2.0356	7.283	5.2157	5.3416	5.6733	4.9383	5.5901	7.9171	4.9265	5.3971	6.0025	4.6588	2.4983	8.9753	4.4835	5.9855	8.783	7.3121	2.9336	6.2378	5.1894	4.0652	9.0963	4.189	4.904	5.875	5.2784	6.1653	2.7181	8.3175	4.2141	4.7279	5.2563	4.9016	4.7093	5.0875	5.5351	6.2332	8.8721	4.2979	8.3317	6.0654	5.4036	5.3768	6.3756	8.0115	5.1562	5.1699	7.3563	5.4951	8.1596	7.9722	6.5688	4.813	5.717	4.8934	5.554	4.6194	4.9514	8.1089	7.5484	6.4739	5.9006	8.4474	4.7892	8.6036	8.7086	6.0396	3.6736	5.3241	5.5438
PF3D7_1240300.mrna1_1	PF3D7_1240300.mrna1_1;516	516	6.2067	5.7642	5.1989	5.0135	3.1779	6.8586	5.1603	5.1953	5.0862	6.4828	6.6235	5.504	5.4353	5.2028	6.0135	5.1811	5.76	4.2698	5.911	5.7203	5.7222	2.546	5.1787	5.6764	5.3012	5.6285	10.9115	6.9643	5.7287	7.0025	7.0265	5.5166	6.8644	5.7509	4.7436	10.7303	5.1073	4.3792	5.2668	4.4456	6.6452	4.5534	9.3746	5.2657	4.8929	5.558	4.9006	5.6053	4.7623	6.6408	5.9803	9.5959	5.8753	7.0297	5.3736	4.8273	6.3878	6.1064	7.2068	4.4957	4.8977	6.5653	6.251	6.8079	8.1978	5.7517	4.6826	5.6988	6.3567	5.9231	5.7309	6.1245	7.3554	7.3589	6.0953	5.7211	7.5348	4.009	7.6677	7.4603	5.4259	5.2145	5.2642	6.1185
PF3D7_1240300.mrna1_1	PF3D7_1240300.mrna1_1;517	517	5.9028	6.982	4.9307	5.6579	4.6467	5.9512	5.0518	4.4848	3.1747	6.69	5.9819	5.8314	5.9586	4.9607	6.1791	5.0695	5.2203	5.6076	6.2808	6.3225	6.8264	5.3352	5.0691	8.6807	6.0607	5.5141	14.5177	7.2305	6.3661	6.915	7.5491	3.4906	8.6053	5.7436	4.8545	14.8216	4.3632	4.7586	5.9537	5.5865	6.7918	6.4874	9.385	5.527	3.2615	5.4922	4.6369	4.7655	3.4803	7.3181	6.2081	9.7011	6.5814	6.4184	5.278	5.3646	5.3695	5.5996	7.5404	3.8186	6.9551	6.5125	6.4346	6.9173	13.1265	5.07	4.7268	6.2085	4.7366	7.7747	4.7714	5.0347	7.6299	7.7132	6.1223	7.7896	7.1457	5.5583	7.5467	13.2082	5.5484	5.0396	7.0631	6.094
PF3D7_1240300.mrna1_1	PF3D7_1240300.mrna1_1;518	518	6.3546	10.749	5.2449	6.607	4.5429	6.1761	5.0579	4.854	3.6982	7.7081	5.1747	5.4449	6.8282	3.6473	6.1102	5.8627	5.8288	4.6548	6.4261	6.6125	5.7592	5.3768	4.8958	6.708	6.4601	5.0426	10.8729	7.325	7.3871	7.142	7.7969	3.5838	5.4216	6.2458	4.9222	10.8673	4.942	5.021	4.6323	6.7534	9.1335	6.9811	9.982	5.5097	6.3298	4.8171	6.8819	6.1027	3.8349	8.2755	7.8328	10.2972	4.607	7.7093	5.6837	5.1006	6.4861	6.9652	7.578	4.5723	6.1733	7.2055	6.3131	7.257	9.7634	5.8163	3.6565	3.9288	5.9458	5.4162	4.1683	5.946	7.9418	6.6011	6.3682	6.9363	8.4056	5.0652	7.326	10.0211	5.1371	2.7355	5.9642	6.0915
PF3D7_1240300.mrna1_1	PF3D7_1240300.mrna1_1;519	519	6.2778	10.1534	5.7798	5.5981	4.3971	6.3749	5.6513	5.0583	3.0356	7.3278	5.572	4.9588	5.4165	4.1546	5.7076	5.51	6.0509	4.7527	7.7365	6.8381	6.7006	6.007	6.9561	7.2576	6.5368	5.0343	5.7589	7.6596	7.0827	7.6536	8.0451	5.9946	7.0377	6.1087	4.6576	6.4954	5.1313	4.8753	4.3356	10.1009	8.548	6.7807	9.6031	5.359	6.1926	1.9819	5.2327	5.2338	6.0587	5.7978	6.7585	10.3976	10.7449	7.0341	5.5229	4.991	7.3022	6.8607	6.2168	5.2972	5.903	8.0021	6.4563	6.8427	5.879	6.1033	5.2765	7.3534	5.6462	5.9768	4.0347	5.896	8.5455	6.4051	6.2014	5.9697	9.1252	6.441	7.7485	6.5648	7.3709	5.4963	8.6523	5.7353
PF3D7_1240300.mrna1_1	PF3D7_1240300.mrna1_1;520	520	7.2387	7.0962	5.1894	6.4845	4.888	5.9062	5.1631	4.2532	4.7908	7.0894	6.2839	6.1811	6.3131	4.504	5.438	6.1229	5.4158	4.9732	7.9162	7.5048	7.1504	5.8691	6.0387	6.7699	6.0749	6.297	6.7381	7.4217	7.7787	7.5355	8.2867	4.7661	7.3505	6.1793	4.7442	7.9617000000000004	5.7388	4.2891	5.4754	5.8592	5.1643	7.727	10.2301	6.3747	6.646	5.9112	5.1611	5.4545	2.6531	6.2336	5.6591	10.8943	6.0542	6.6152	5.7493	5.643	4.9764	6.0858	5.9288	6.0775	6.2232	9.4275	7.9477	6.859	5.0751	6.1359	6.047	4.7495	6.1603	5.2307	4.6747	4.673	8.3335	6.6398	6.4423	7.0903	9.2174	7.4338	7.4274	6.898	6.1938	5.5398	5.6267	5.0501
PF3D7_1240300.mrna1_1	PF3D7_1240300.mrna1_1;521	521	6.5951	6.2157	4.8924	6.0925	3.2373	6.019	5.6865	3.1906	4.6576	6.957	5.5401	5.8537	5.3434	3.0841	5.591	5.5567	5.9406	4.4666	7.487	6.3951	7.8188	4.9453	4.6427	5.6103	5.1285	3.1554	7.2248	7.1305	6.5413	7.8427	6.3635	3.6971	5.9444	5.5407	3.8728	4.9184	4.934	5.5919	5.9303	5.7216	5.0219	5.8306	7.9584	5.969	5.554	5.5999	6.0444	6.1619	5.3978	4.0557	5.2604	7.6821	5.3906	7.1191	5.1659	4.497	4.6392	6.2502	5.7071	4.5223	6.1995	7.2792	7.9013	4.9131	4.9855	6.8137	4.6702	5.6168	5.4548	5.128	6.2248	4.8885	8.533	5.625	5.8336	6.7188	7.8901	7.5121	6.3717	6.0155	6.8293	4.8924	5.5753	6.2075
PF3D7_1240300.mrna1_1	PF3D7_1240300.mrna1_1;522	522	6.1587	4.9741	5.4097	6.2005	5.8163	5.06	5.5744	3.9973	6.0272	6.2746	5.6162	4.4376	5.4273	5.4705	2.9336	5.4712	5.1795	5.5166	5.1611	6.3635	6.0953	5.6753	6.1755	5.9373	5.7766	4.7279	5.2754	4.504	6.5875	6.1475	5.9644	5.3345	5.8235	5.3001	4.0099	4.8856	5.5662	5.7482	6.1315	4.6294	4.7871	4.073	4.2869	5.5357	5.5056	5.0892	6.3216	5.9975	4.9713	5.2657	5.3978	5.5625	4.3016	6.2332	5.9343	5.4496	6.0391	5.983	5.6548	4.6171	6.2139	6.2675	4.7639	4.84	4.7576	5.3031	5.839	5.5484	5.7769	5.7525	5.5789	5.266	5.3082	5.842	5.4449	6.5021	7.0296	5.6381	5.7975	6.2197	5.5091	4.7388	5.5919	6.4121
PF3D7_1240300.mrna1_1	PF3D7_1240300.mrna1_1;523	523	6.2217	5.8412	5.0286	5.852	2.4356	4.3248	5.8425	4.9054	5.406	5.7093	5.8349	5.9241	5.2965	5.2114	5.8153	5.6999	5.7347	2.9782	6.0626	6.5635	6.3868	5.625	5.157	5.9465	5.2176	4.3639	5.4496	5.0665	6.7166	6.3835	5.4617000000000004	6.3007	5.1715	5.3691	4.8084	5.2634	5.4786	5.5835	6.1066	5.0496	5.4617000000000004	5.2924	3.4529	4.9345	5.3583	4.7501	6.2292	6.7358	5.4114	5.1803	5.7156	5.6389	4.9955	7.0485	5.0657	3.8074	5.2304	5.5401	5.6317	4.9982	5.4986	5.9986	5.8151	5.8987	5.487	5.9418	4.6317	5.5298	6.5125	4.4216	6.418	5.3505	5.8699	5.4812	6.2432	6.3961	6.5589	5.4581	5.3477	5.9435	5.4249	4.8125	6.06	6.8049
PF3D7_1240300.mrna1_1	PF3D7_1240300.mrna1_1;524	524	7.085	5.8775	6.4596	5.9498	4.9959	6.1605	6.347	4.0712	4.4912	6.7991	6.1058	5.4718	5.4189	6.275	5.1098	5.0942	6.1035	5.8043	6.3262	6.892	7.0742	5.7999	5.8565	6.2161	5.3384	4.6467	3.9991	5.9869	8.0006	7.3947	5.5357	5.5475	6.7724	5.6115	4.1953	5.6415	6.0435	5.4617000000000004	6.717	5.7682	5.1371	4.6358	5.1922	5.887	5.7999	5.7602	4.8171	6.5179	4.6673	6.114	5.8792	6.3161	6.3539	7.8556	5.6378	5.4979	4.9477	5.8892	5.2698	5.0272	7.898	9.9832	5.2441	5.8017	6.083	7.2121	6.0609	5.1391	7.6634	5.8447	6.4019	5.1396	5.842	5.594	5.7939	7.6046	10.0209	5.7926	6.4249	5.5527	5.813	5.9561	5.8885	6.2873
PF3D7_1240300.mrna1_1	PF3D7_1240300.mrna1_1;525	525	9.1238	6.4251	6.6414	6.0646	4.9293	6.1894	5.7908	6.06	4.073	8.7765	5.9595	9.8255	7.1446	4.8972	5.9385	6.0678	6.11	7.1228	5.3266	7.5945	7.3011	5.6843	6.545	6.6929	5.746	4.9616	6.1502	5.0802	7.6906	8.1524	7.0649	5.3834	6.5402	6.9183	4.4033	6.3968	9.9241	7.4074	7.7238	5.5144	5.9944	5.1655	5.5993	7.145	8.0339	8.3493	7.5082	7.8179	5.4634	7.4583	7.3022	4.6696	7.4538	8.0937	5.8605	8.0075	4.9236	6.8174	6.06	7.3704	10.733	14.4472	6.2913	5.8207	4.4594	8.9167	7.8176	5.7514	5.6226	6.5049	7.0946	4.5211	7.8665	6.7774	8.2965	10.2284	14.3216	5.8212	6.4077	6.456	8.7121	8.4179	6.1797	7.1413
PF3D7_1240300.mrna1_1	PF3D7_1240300.mrna1_1;526	526	8.0685	6.0429	8.0898	7.4472	8.5482	5.228	6.6693	5.1863	9.7547	7.5199	5.2802	9.1404	7.0435	8.5404	5.5662	5.8822	5.1902	7.1614	5.3262	6.5378	12.268	5.6011	5.596	6.9233	6.6887	5.9814	6.2782	4.839	6.098	12.4332	6.4979	6.0314	7.031	6.5651	5.1469	5.8585	6.9152	7.6862	6.9265	5.3947	5.6576	3.9946	6.2273	7.0619	7.428	6.7035	8.2399	6.1475	3.8135	6.0702	7.2389	6.1695	6.3712	6.5339	5.5656	6.4756	4.2861	6.7302	5.856	6.2133	7.4471	8.4795	11.4534	6.3981	12.4219	7.5806	5.3223	5.0418	5.8422	7.1019	5.1144	5.9928	7.7592	5.133	8.1693	7.7136	8.0544	6.5006	5.6328	12.8364	7.7689	7.3225	6.2688	6.4946
PF3D7_1240300.mrna1_1	PF3D7_1240300.mrna1_1;527	527	7.7816	5.823	5.9338	6.2994	4.5527	6.1357	5.9279	5.7423	4.7517	8.3111	5.4854	7.3254	6.7791	4.0295	5.4313	6.4033	6.0592	5.6659	5.6121	7.2375	12.0765	5.5314	6.2036	6.2566	7.8246	6.2192	6.2426	4.6502	7.8997	11.5448	7.7844	4.5311	6.2077	8.4387	5.189	5.6596	6.5771	5.9761	6.8611	5.2506	5.8829	5.5348	6.6431	7.2615	7.6299	7.7941	5.8907	7.0397	7.0169	5.0557	8.0904	5.4874	6.7671	7.4358	5.8839	6.8416	4.2403	6.5237	5.1934	7.8908	7.4008	8.8587	9.1928	6.4189	5.7325	6.0841	6.2329	6.2811	4.9864	6.7837	6.8232	5.6744	7.8627	5.4185	9.0107	6.6807	8.6113	5.6772	6.2205	6.3372	7.6146	6.1637	6.8867	6.4048
PF3D7_1240300.mrna1_1	PF3D7_1240300.mrna1_1;528	528	6.0834	5.6135	5.6194	6.0802	4.0858	6.5421	5.7887	2.9653	2.2141	6.9594	3.5969	8.254	5.5592	3.9928	6.1056	6.1829	5.2649	4.5279	6.1799	5.5463	6.7521	4.479	4.8679	5.3359	5.195	4.4731	4.841	3.6369	5.8953	6.0025	5.5638	3.5472	8.2054	5.1579	5.3187	4.0875	6.3049	5.8477	5.266	5.2227	2.9891	4.6993	5.5226	7.4013	5.3041	5.7684	6.1861	4.8565	5.2581	5.9373	5.5753	5.3579	4.5323	5.5723	5.9453	6.1318	4.6921	7.4388	5.6407	5.3865	6.3063	7.7752	9.7155	5.7098	5.067	5.302	2.9928	6.713	4.7279	7.6781	4.7527	4.9537	6.3799	4.854	6.0704	5.7769	8.0909	5.517	6.4859	6.1461	5.2153	5.1144	6.9777	4.7312
PF3D7_1240300.mrna1_1	PF3D7_1240300.mrna1_1;529	529	7.0812	6.9552	6.1031	6.1276	3.7301	5.8785	6.6903	4.09	5.0148	8.0235	5.7442	5.9725	6.4775	3.7761	6.0018	6.2055	5.4906	6.3716	5.1989	5.9699	8.6322	5.3851	5.8309	5.0896	5.4647	5.2273	7.7758	4.5735	6.626	8.5362	7.1204	6.0446	4.9016	5.6485	6.2334	7.1105	6.2596	10.5626	6.3067	5.5292	5.1831	4.5692	7.8179	6.1665	6.8562	4.8379	11.5685	5.7334	4.9932	5.0036	5.6188	8.015	10.0147	7.2431	7.3295	5.0041	4.6508	8.1243	5.4199	6.2428	6.3286	7.4628	8.1912	5.4835	6.0319	7.1065	5.394	6.9617000000000004	6.4288	7.0481	5.4598	5.0374	8.3135	5.4502	8.6676	6.714	8.1987	6.8771	6.342	7.1078	7.1573	5.4205	6.688	6.4843
