## Supplementary material for "Proteome-wide antibody responses to PfSPZ Vaccine include cross-reactive antibodies that correlate with protection from malaria": PeptideArray_all_peptides: 367676_file08 (part 163 of 204)

SEQ_ID	PROBE_ID	POSITION	P14_pre_NO	P39_pre_YES	P17_pre_YES	P46_pre_YES	P10_pre_NO	P49_pre_YES	P29_pre_NO	P42_pre_YES	P13_pre_YES	P14_post_NO	P39_post_YES	P17_post_YES	P46_post_YES	P10_post_NO	P49_post_YES	P29_post_NO	P42_post_YES	P13_post_YES	P40_pre_NO	P02_pre_NO	P45_pre_NO	P04_pre_YES	P11_pre_NO	P20_pre_YES	P15_pre_NO	P05_pre_YES	P16_pre_NO	P40_post_NO	P02_post_NO	P45_post_NO	P04_post_YES	P11_post_NO	P20_post_YES	P15_post_NO	P05_post_YES	P16_post_NO	P44_pre_YES	P38_pre_YES	P48_pre_YES	P31_pre_YES	P34_pre_YES	P06_pre_NO	P47_pre_YES	P35_pre_NO	P07_pre_YES	P44_post_YES	P38_post_YES	P48_post_YES	P31_post_YES	P34_post_YES	P06_post_NO	P47_post_YES	P35_post_NO	P07_post_YES	P36_pre_YES	P25_pre_YES	P23_pre_YES	P22_pre_NO	P27_pre_YES	P30_pre_YES	P12_pre_YES	P26_pre_YES	P51_pre_YES	P32_pre_YES	P28_pre_YES	P24_pre_YES	P08_pre_YES	P19_pre_YES	P50_pre_NO	P36_post_YES	P25_post_YES	P23_post_YES	P22_post_NO	P27_post_YES	P30_post_YES	P12_post_YES	P26_post_YES	P51_post_YES	P32_post_YES	P28_post_YES	P24_post_YES	P08_post_YES	P19_post_YES	P50_post_NO
PF3D7_1240300.mrna1_1	PF3D7_1240300.mrna1_1;530	530	7.9548	6.2819	4.8017	5.9556	5.9205	6.1328	5.9734	4.991	4.3736	7.1758	5.8194	6.0685	5.8684	4.101	5.904	5.7479	5.7482	4.5801	5.6659	6.5679	6.7564	5.5138	6.2782	6.4727	5.7993	4.6854	4.1375	6.9719	6.7785	7.2665	6.3849	4.6904	6.7529	6.1357	5.3621	4.6433	6.1305	5.3903	5.7554	5.3092	5.2806	5.7968	6.676	5.4449	6.286	4.1953	5.7597	6.7424	4.8068	5.7629	6.8482	6.4471	8.1036	6.2935	4.4101	4.9667	4.2876	5.9203	5.5789	6.5736	6.1645	7.6205	5.4928	6.2718	6.4433	5.5509	5.2091	5.7344	7.6412	5.3576	5.463	5.3913	6.1558	5.5546	6.1719	6.3441	9.279	5.4303	7.2897	6.5699	6.0253	5.8331	6.0477	6.8081
PF3D7_1240300.mrna1_1	PF3D7_1240300.mrna1_1;531	531	6.7995	6.2785	6.4739	6.5509	4.5317	6.4731	6.8872	5.5741	2.8339	6.0657	4.546	5.5217	6.3827	3.2342	5.3954	6.0631	4.9093	3.332	5.0175	6.8362	6.3255	5.4263	5.4449	6.6093	5.4293	4.0925	4.8048	5.1542	5.7991	8.6226	6.7297	5.1018	6.5435	6.142	4.2418	4.7735	5.1647	6.6778	6.4269	4.8763	5.6814	4.2957	7.202	5.5801	6.121	5.3733	6.3087	7.3839	5.8089	7.3838	5.3561	7.1729	4.903	6.393	5.6079	2.5729	5.0255	6.4423	5.6427	5.0845	5.2024	6.6949	6.5446	4.9932	6.3952	5.1847	4.5211	4.1771	8.2815	4.4854	5.5379	4.8171	5.8846	5.0453	5.7271	5.9939	6.1625	6.4954	7.072	6.6343	5.9662	4.9551	5.9224	8.7172
PF3D7_1240300.mrna1_1	PF3D7_1240300.mrna1_1;532	532	7.9088	5.3642	8.2893	7.991	4.2219	6.3576	7.9387	6.0559	4.0099	7.3486	4.4209	5.7309	8.2334	4.0609	6.2756	7.5846	7.3923	5.8432	5.5286	5.8527	8.0307	6.5566	5.8565	5.6363	4.8048	5.0777	5.6528	5.3568	6.3372	8.6858	7.4731	5.3899	6.5795	5.2612	5.0206	5.4253	8.5558	6.2937	7.3838	5.903	4.4931	4.7148	8.0968	4.4835	7.6566	5.4416	6.1975	7.335	4.5801	6.7423	5.098	8.7056	5.9467	6.455	12.0471	5.4702	5.133	6.8611	4.6645	8.7297	4.7824	6.0141	12.151	5.4396	4.4944	6.683	5.153	5.6893	7.9941	11.1198	4.1683	5.9284	7.7751	6.6308	9.1162	7.146	7.799	10.6754	5.749	6.0587	6.8058	5.95	6.8786	8.715
PF3D7_1240300.mrna1_1	PF3D7_1240300.mrna1_1;533	533	7.7827	5.2724	4.765	6.5002	4.8171	4.2227	8.9321	7.2683	2.1859	6.8585	5.0281	4.6177	6.4987	2.7004	4.1085	8.7059	7.349	4.3132	4.7225	6.3968	6.8748	5.7761	5.6029	5.3259	6.079	5.3709	6.5789	5.8004	6.2151	8.4784	7.0714	5.1843	6.339	5.6156	5.392	6.1574	4.5595	5.8992000000000004	6.4841	5.0018	4.5033	5.4767	7.9238	5.1631	7.6238	2.5534	6.0259	7.1681	5.6124	7.0399	6.4795	8.1528	5.2361	6.3122	5.033	4.1747	5.0665	5.9179	5.8963	6.1508	5.2798	5.7962	8.2225	6.345	7.331	6.452	5.8694	5.4128	8.2943	5.8202	4.0883	5.7829	6.9561	6.0834	6.2767	5.9177	7.2541	5.7968	6.867	8.2639	7.0723	5.0695	6.9186	9.3688
PF3D7_1240300.mrna1_1	PF3D7_1240300.mrna1_1;534	534	6.7831	5.7996	5.9547	5.9672	4.3448	6.3098	6.0902	4.6135	5.5113	6.4351	4.8807	5.157	5.3927	3.3604	6.3441	5.7942	5.438	2.1922	5.7126	7.1548	6.7518	6.4024	5.8212	6.0972	5.8487	5.2192	2.8094	5.029	7.2188	6.0663	6.4635	5.3709	5.4896	5.36	4.9406	3.5934	4.7772	4.0418	5.5053	4.9131	4.7285	5.0259	5.4182	5.1859	6.0166	4.8875	5.6247	5.0457	5.6334	5.6253	4.7634	5.4016	4.1747	8.8851	5.3049	5.4611	5.2683	5.8931	5.2657	4.0435	6.6169	6.2743	5.6508	5.299	4.4803	5.2728	4.7004	5.0286	7.4703	4.4822	4.9896	4.6023	6.6259	5.6323	5.8829	5.9887	6.4666	5.8612	6.8765	5.4145	4.8166	5.1957	6.2388	7.0832
PF3D7_1240300.mrna1_1	PF3D7_1240300.mrna1_1;535	535	6.4326	4.9006	4.8293	5.488	5.4912	5.6633	5.3107	4.6247	4.1643	7.0841	5.4725	5.2246	4.6299	5.5987	6.0312	6.4922	5.3519	4.1882	3.842	7.2943	7.3739	6.5301	5.3001	6.3475	4.1268	4.4561	4.4718	4.9837	6.1069	5.8902	7.2823	5.2593	5.8515	5.995	5.8298	4.3646	5.4209	5.2048	6.3382	4.1771	4.6387	5.1839	4.3882	5.6519	5.9702	5.1424	5.5097	7.6138	5.4883	5.9796	5.822	5.5081	4.3241	6.332	5.5261	5.8006	4.1252	6.8175	5.6977	5.9651	5.572	6.0514	6.1562	5.4195	5.0496	5.288	4.5379	5.9498	7.292	4.6294	5.7957	5.3027	6.6437	5.5665	5.233	5.9889	8.1727	5.8225	6.7271	5.6144	5.3078	4.235	5.9715	10.6793
PF3D7_1240300.mrna1_1	PF3D7_1240300.mrna1_1;536	536	8.7361	6.8459	4.6809	7.2398	4.6525	5.2798	10.4462	4.8782	4.5053	8.6448	7.8053	7.568	6.2828	4.6668	6.0206	10.2059	6.2026	7.3236	5.5644	6.7002	9.0859	6.965	5.7892	5.6017	5.2434	3.6299	4.8099	5.9446	7.1481	9.5076	8.9536	5.1131	6.0186	6.3533	5.4141	4.7527	6.5868	8.3865	8.3975	5.9331	5.6041	5.7129	7.9896	5.9512	7.6214	5.0849	7.8145	8.8804	5.7309	8.5486	6.1617	8.6383	5.6311	6.5253	8.4208	5.3754	4.8445	6.5486	5.5677	8.1828	5.921	8.0515	8.5089	4.3277	7.7944	7.0446	5.7608	5.4459	8.3337	6.1867	6.9147	6.2547	8.5303	5.7233	8.6961	5.6559	8.6537	6.2707	5.8512	7.6997	7.3612	5.8475	5.9807	7.1655
PF3D7_1240300.mrna1_1	PF3D7_1240300.mrna1_1;537	537	8.3942	7.1977	6.1965	6.4281	5.0488	6.0974	7.7857	7.5827	4.9212	8.4688	6.2132	5.2091	6.8306	5.5166	6.3071	9.0616	8.005	6.7558	6.0097	7.223	10.102	6.9324	4.568	6.8937	6.3214	5.2529	3.6622	5.2824	8.1503	9.5507	8.7182	3.843	6.2456	5.8921	6.4867	5.3245	8.8369	7.3568	7.6022	5.5823	5.5157	6.3332	6.1342	6.5026	7.5814	5.218	7.4302	7.2092	5.1346	8.3803	6.0531	6.9339	5.1554	5.5604	6.2948	4.9059	5.8792	6.2817	6.5938	7.5216	5.432	7.1147	7.961	5.6932	8.6995	6.5644	4.7549	5.5125	8.2167	6.4978	4.8634	5.8497	8.2148	6.3884	8.3195	6.3835	8.9373	6.8116	5.6058	8.6157	6.2963	5.4229	5.988	8.556
PF3D7_1240300.mrna1_1	PF3D7_1240300.mrna1_1;538	538	6.8462	7.9233	5.8122	6.0538	8.2305	6.3535	6.1173	4.1194	8.0622	7.8914	7.0988	6.4827	6.3158	8.6478	6.3903	7.5162	5.8334	6.6899	5.669	7.9675	10.7065	6.3443	5.8291	6.846	5.4803	5.9317	5.4877	5.2407	8.7168	9.963	8.8485	5.4192	6.5279	5.5008	6.5593	4.8817	6.1252	7.0661	7.9422	7.3558	5.2048	4.4039	4.7355	5.1554	6.6465	5.9885	7.1548	7.8914	6.0405	7.1787	6.894	5.3082	2.991	5.7336	5.9172	5.4476	5.8822	6.2598	6.4637	8.0478	8.3554	7.8839	6.1679	5.1902	9.1992	5.8946	5.021	6.684	7.4574	5.6702	5.803	5.2098	8.7389	6.1727	8.2943	7.9146	9.9053	6.1385	6.3933	9.027	5.4114	5.8063	7.1199	5.8555
PF3D7_1240300.mrna1_1	PF3D7_1240300.mrna1_1;539	539	7.0547	7.9259	5.7962	6.0725	4.3176	6.4146	6.3956	5.431	1.8032	7.4051	6.6847	5.2472	6.0579	5.5993	5.6879	7.6519	5.1787	6.6931	6.6539	7.9021	10.0163	6.1062	5.1989	7.043	4.4502	4.3547	3.9495	5.0951	8.5349	9.5688	8.5977	4.5447	7.1313	5.8156	6.1781	1.9523	5.877	7.1388	7.68	6.6291	5.2954	4.1359	4.986	6.1587	6.7831	6.5226	6.463	8.3113	5.3161	7.7465	6.8185	6.2451	3.9681	5.6244	5.3237	5.5838	6.1081	6.3776	6.2922	6.911	5.7629	7.9271	5.4189	4.7388	9.916	7.5011	4.375	6.1865	6.3014	6.1016	5.4519	6.5281	8.5978	6.5437	7.5474	5.3957	9.2679	5.1977	6.2585	9.2484	7.0994	5.464	6.9081	7.1199
PF3D7_1240300.mrna1_1	PF3D7_1240300.mrna1_1;540	540	7.22	5.78	5.6668	5.9186	6.1861	6.8873	6.5019	4.4509	4.3757	7.8534	7.4674	5.5484	5.3341	4.6843	6.9968	8.4365	5.7926	7.2308	6.2271	6.3921	7.4169	6.8859	5.7923	10.5415	4.6993	4.1218	3.2373	5.8597	7.8191	7.8659	9.7412	5.7282	10.4736	5.6334	4.1227	4.0303	7.0762	6.9629	6.6892	4.8841	5.8585	4.9537	7.949	5.6008	6.4212	5.9115	5.8902	6.558	5.7312	7.7483	6.1649	8.3136	3.7918	5.9095	6.6187	5.3723	5.0281	6.6768	6.4968	8.2315	5.6901	8.2127	6.4045	5.6447	8.8074	6.4578	6.1477	5.8291	6.3241	6.8425	6.6716	5.6206	8.784	7.0261	8.2052	6.6137	8.3495	5.3323	6.0081	9.3188	6.031	5.8422	5.8227	6.499
PF3D7_1240300.mrna1_1	PF3D7_1240300.mrna1_1;541	541	7.9369	6.2889	6.8589	6.3733	6.3054	7.401	7.6663	5.439	6.4674	8.3714	7.9326	6.3703	6.4133	7.3561	6.7525	8.3327	5.8943	6.9217	6.225	7.1989	8.0466	8.7028	4.9523	7.4189	5.6696	3.7344	5.6525	5.9021	7.877	7.7491	9.2616	4.814	7.0126	5.7576	5.2122	6.2928	7.8719	6.9872	6.3031	6.9864	6.1305	4.541	5.7227	5.2122	7.4349	7.5684	6.7155	6.4118	6.0626	7.6861	7.6583	6.1729	6.0268	5.839	7.6002	6.413	6.6018	6.6463	6.9204	7.8343	8.0555	7.029	7.446	5.3691	6.9548	7.126	5.3388	6.6057	7.888	7.3826	7.0902	6.7876	9.0094	7.6815	8.5853	8.1354	8.9733	6.5975	6.4077	7.6817	6.9691	6.5381	7.0972	7.3629
PF3D7_1240300.mrna1_1	PF3D7_1240300.mrna1_1;542	542	8.3427	6.7635	7.5013	6.7929	5.1894	6.8391	7.1419	5.6156	6.1031	8.5122	8.182	6.4443	6.8135	5.6611	7.2294	8.6018	6.5794	8.3533	6.4395	6.8936	9.0971	7.6654	5.2824	7.177	9.5147	4.1627	4.5922	6.0418	7.9351	9.1211	9.1705	4.0618	6.9338	10.4128	5.5509	6.1821	7.6552	7.2026	6.4179	7.2564	5.5382	5.6056	6.3223	7.1204	7.611	7.1814	7.0969	7.109	6.6953	8.0504	8.3398	6.4872	6.5379	8.024	6.1685	6.7971	5.9718	5.3027	6.4055	8.8525	6.1164	9.1666	8.1706	5.3618	7.4242	6.3703	6.3842	6.9427	7.3904	6.53	6.4874	5.7842	8.7178	6.7355	8.9303	6.2436	10.1456	7.0117	6.2309	8.4537	6.3199	5.6653	6.8451	7.8472
PF3D7_1240300.mrna1_1	PF3D7_1240300.mrna1_1;543	543	7.5241	6.9113	7.3511	5.5481	5.5116	6.2182	7.1101	7.2574	5.44	7.3176	8.6485	9.36	5.7184	4.7027	6.6417	7.8224	8.0028	8.3725	6.0725	6.7669	9.0656	6.1953	5.6887	6.8685	5.0081	5.1715	5.1285	5.6591	7.7283	9.1382	9.0088	3.4489	6.3516	5.9975	5.5817	5.1771	7.2262	5.8001	5.1039	8.3547	5.9136	4.0635	5.0444	7.9881	6.8052	7.1206	6.6646	6.1843	5.2642	6.4152	7.4162	5.1289	7.149	6.7212	5.6496	5.0299	5.288	6.35	5.5435	7.8617	5.6291	7.6986	7.0746	6.1453	6.6278	5.213	5.3366	6.2574	8.4147	5.7793	6.6967	6.496	8.3263	6.6949	8.333	5.843	9.1993	6.2329	6.6044	8.0528	5.3345	6.3544	6.9968	7.9373
PF3D7_1240300.mrna1_1	PF3D7_1240300.mrna1_1;544	544	8.2423	5.8417	5.5289	7.2083	5.6352	6.2305	7.1123	7.1466	5.8197	8.4292	8.0279	7.7857	6.9197	5.8814	6.5676	8.6377	7.4087	8.4701	5.8432	6.044	8.3638	7.2521	6.0052	7.2981	6.2917	6.1944	6.9484	5.7999	6.9915	8.6094	8.3579	5.0103	6.6387	7.0884	5.5326	6.7083	8.5997	8.9157	5.3607	4.4236	8.6299	5.8435	6.0917	6.4867	7.0537	6.3313	8.6219	6.5572	5.1859	8.6637	8.005	6.4491	8.4841	5.6294	6.3695	5.6531	6.4854	6.7478	6.5102	8.5826	6.5899	10.0391	7.8191	7.8754	6.5361	6.3856	6.2521	6.9095	10.0811	7.401	5.2273	7.5297	8.7211	6.9154	8.7817	7.6347	10.6271	7.4237	8.0525	7.1334	7.0286	6.3873	6.2016	8.4277
PF3D7_1240300.mrna1_1	PF3D7_1240300.mrna1_1;545	545	7.6648	5.1938	5.7296	5.9773	5.1902	6.293	6.1908	4.7071	4.5509	7.8818	7.5194	5.4519	5.2071	5.9944	6.6272	6.2952	5.9248	5.2705	5.3512	5.3913	9.7382	4.7845	4.6005	7.6088	5.8422	5.2798	4.9855	5.5236	6.299	8.223	8.417	4.2203	8.0447	5.3165	4.7334	4.5999	6.7216	8.2954	5.8659	5.7371	7.9993	3.9298	6.3549	6.8727	6.9783	7.1487	6.7886	6.4039	5.8235	6.4978	5.1461	5.9011	5.9993	5.5577	10.8541	5.8199	6.8291	6.2741	7.6952	6.4939	6.6315	7.4979	8.1491	5.6954	8.7188	8.8367	5.0475	6.3598	7.8458	9.6151	5.8475	6.8237	8.5348	7.5254	7.2178	5.6212	8.4024	8.1658	6.1301	9.9327	8.6726	6.5375	7.3375	5.6576
PF3D7_1240300.mrna1_1	PF3D7_1240300.mrna1_1;546	546	7.5283	5.7409	5.8994	6.3225	4.2494	5.8197	6.7509	5.6932	4.4893	7.4825	6.6642	6.2232	5.8081	5.0989	5.4266	7.6138	6.1508	6.1428	5.3302	6.8774	9.471	5.7856	4.7586	7.6208	5.6106	4.5204	4.9026	5.0228	7.8904	8.5891	7.9168	5.31	8.1582	6.4388	5.3909	6.1183	5.0085	5.2223	6.0092	5.774	5.4326	5.0237	5.6159	4.9846	6.6201	7.8629	5.8887	5.0609	4.8017	5.4226	5.4653	5.8814	7.0315	4.8125	7.0803	8.1223	8.0851	4.8963	7.6677	5.9167	7.0725	8.0765	6.9964	5.7431	6.5019	6.0455	5.0841	6.153	6.6472	7.0099	7.5989	7.5169	8.1687	7.1463	6.3651	7.318	8.6898	6.3619	6.2159	7.1569	6.8744	5.223	6.3142	4.8968
PF3D7_1240300.mrna1_1	PF3D7_1240300.mrna1_1;547	547	7.3719	8.1234	6.0921	5.8342	6.6334	6.06	5.7578	4.4867	6.3656	7.6931	11.1083	6.2843	5.8738	5.9591	6.2848	6.9057	6.7193	6.3951	4.9416	6.4547	7.3082	5.739	6.3372	7.7381	5.8853	5.7897	5.5838	5.1751	6.7513	7.463	7.551	6.1587	8.2	6.2944	6.3743	5.9556	5.4179	5.7219	7.1618	7.3547	7.4962	4.6876	6.7641	5.7425	7.1179	5.9658	6.5068	6.5198	5.1412	7.1545	5.5595	6.1679	6.0695	5.5726	6.966	5.4012	9.1612	5.8017	8.8726	6.5708	5.5056	8.6535	11.9548	6.5375	6.0911	7.8911	6.5911	5.9729	6.316	8.0342	4.8037	8.0871	8.9603	8.499	6.8098	6.5586	9.5469	8.0184	7.6182	6.8957	8.3773	7.1063	6.4722	7.5456
PF3D7_1240300.mrna1_1	PF3D7_1240300.mrna1_1;548	548	7.6836	6.5651	6.1623	6.19	6.6741	7.7469	5.6488	6.2149	5.4886	8.0192	5.9528	6.4617000000000004	5.7666	6.2069	8.0933	6.6485	5.8347	6.9661	5.2979	6.4848	8.18	5.813	6.1338	7.7272	6.4639	4.0152	6.2863	4.5729	5.8763	7.7202	7.0786	5.8395	7.2206	6.6619	5.2761	7.0652	5.9045	6.6738	6.1432	5.7328	8.8575	5.1558	6.6424	6.993	6.8915	5.4722	7.1832	5.9158	5.1739	5.9711	5.0553	6.4205	6.1233	5.8595	6.9703	4.5904	6.9982	6.2992	8.0109	7.331	6.0288	8.4816	10.4054	5.5179	9.3859	6.7786	6.4079	5.6159	7.5049	7.1271	4.7043	7.3431	7.4888	8.5789	7.9103	6.3811	9.449	9.2345	7.1535	9.5174	7.2366	6.6256	6.3859	7.179
PF3D7_1240300.mrna1_1	PF3D7_1240300.mrna1_1;549	549	7.6123	6.1404	7.7918	6.9006	7.413	7.2249	5.2836	5.2761	6.5068	8.425	6.4448	6.6678	6.0085	6.5564	6.5987	7.0593	6.2439	5.3085	7.4185	6.5803	7.885	5.5853	5.9291	7.5973	5.848	4.9832	5.1591	5.6229	7.4107	7.462	6.7836	6.2787	7.5424	6.9004	5.1871	5.4209	5.353	5.7785	7.4203	5.5889	5.9846	5.5188	6.5907	6.3058	6.8211	5.5942	5.8125	6.8884	7.2055	7.2352	6.5865	6.7076	6.6079	6.4446	6.2342	6.3005	5.6814	6.4415	8.6358	6.1451	5.6685	9.5207	6.3716	6.8841	6.6513	6.9515	5.3975	9.158	8.1289	6.2077	4.5951	5.822	7.5567	8.758	6.2979	6.1797	9.8503	6.0325	7.3763	6.1888	7.6134	7.6085	9.7964	8.5218
PF3D7_1240300.mrna1_1	PF3D7_1240300.mrna1_1;550	550	7.7574	6.5345	6.2793	5.9079	3.6229	5.5659	4.7398	4.4489	4.9069	7.1613	6.239	6.6296	6.61	3.4087	5.61	5.0755	5.4919	6.565	5.3096	7.081	7.6473	5.2979	5.9484	7.4449	6.1755	4.6346	5.3882	5.5342	7.1031	6.7712	5.7233	5.7085	6.7085	7.005	5.6398	4.6282	5.5871	6.4214	6.6446	6.314	4.4443	6.4647	4.9312	6.0898	6.3802	5.2323	5.8215	5.2361	5.7274	6.1035	5.5503	6.3391	5.4715	6.4012	6.5304	4.4568	5.5094	6.7286	8.2327	5.7493	5.0618	7.7852	6.525	5.3237	6.9521	6.1799	6.2165	5.487	7.7683	7.2285	3.9635	5.1469	7.0768	7.8571	6.8017	4.8846	8.5305	5.4774	6.3775	6.3598	6.0985	6.2087	7.3222	7.4352
PF3D7_1240300.mrna1_1	PF3D7_1240300.mrna1_1;551	551	7.5885	6.3957	5.8422	6.3338	5.9262	5.5934	5.2525	5.4604	4.8374	7.2011	7.054	8.4889	6.2585	4.8674	5.3896	5.4607	5.7404	6.4459	6.4128	7.558	7.5159	5.3782	6.3612	7.2715	6.0429	5.1346	6.2627	6.1635	7.0328	7.545	6.718	6.3516	7.8208	7.0891	5.2307	3.6531	5.6915	6.4358	6.3201	6.3441	4.3016	5.4545	6.3688	6.6291	6.5064	4.257	6.2426	5.8696	5.5889	6.2091	5.021	5.9955	6.883	6.5529	6.4408	5.6121	5.0721	6.8743	7.9923	5.7616	6.6294	7.2495	5.6929	5.5382	6.392	5.8699	5.2384	6.3248	8.3525	7.2152	4.437	4.9359	8.0429	7.6614	6.9384	5.5786	8.5637	6.6199	7.1102	7.1899	6.7708	4.4175	6.3764	8.3108
PF3D7_1240300.mrna1_1	PF3D7_1240300.mrna1_1;552	552	7.1829	6.3236	5.1977	6.3078	5.7393	5.6904	4.645	3.4712	4.9279	6.3496	5.8804	7.9718	5.6467	4.7225	5.4735	5.2954	5.5379	4.6792	5.7156	6.776	7.3329	6.0676	6.261	7.6066	6.6845	5.0036	5.0045	5.1449	6.4283	7.0781	8.2083	5.77	7.0717	6.9218	4.2396	3.0514	4.8787	7.6908	6.4429	5.7463	4.9644	5.2036	5.9312	6.6323	5.8061	5.1807	6.5057	6.1892	5.0148	5.7602	5.9172	5.0197	5.5357	6.3709	7.3236	5.0409	6.0446	5.9651	7.7757	5.7057	5.1383	6.9198	5.6767	4.7639	6.3455	6.3896	4.2705	6.5325	9.2337	7.8121	5.079	5.0853	7.5037	7.2249	6.8192	5.1623	8.4908	5.7079	6.8425	5.5438	6.3448	3.269	6.8216	8.1203
PF3D7_1240300.mrna1_1	PF3D7_1240300.mrna1_1;553	553	7.0857	6.2311	5.1723	6.8217	5.7339	5.9932	5.2713	4.7803	4.9745	7.3689	6.0542	8.2243	5.6772	5.2619	5.7626	6.0199	5.3611	6.0193	5.4426	6.598	7.3817	5.511	6.5965	7.882	7.3334	4.9383	5.757	4.0188	7.1128	7.3853	6.33	6.4403	8.5908	6.9167	4.2032	5.2223	5.353	6.0319	6.5206	5.9293	4.26	4.4561	5.3639	5.0396	5.5904	5.1506	7.4045	6.2913	6.3719	6.6897	5.6687	5.8344	5.7434	5.3212	7.9095	4.5103	6.3174	6.4809	7.7231	6.2367	5.8686	7.4317	10.7004	6.4091	6.019	6.0468	4.6346	5.0648	9.8969	8.5681	4.3313	6.0564	7.6916	7.7634	6.0968	6.1173	8.3795	9.9142	6.9297	5.8447	5.3792	4.441	6.1083	9.2455
PF3D7_1240300.mrna1_1	PF3D7_1240300.mrna1_1;554	554	6.5618	6.4504	6.0592	6.6285	5.3951	5.9122	5.4459	4.3688	4.4692	7.0591	6.6333	8.389	4.9796	4.9383	5.1264	5.7803	5.9745	5.8602	6.2521	6.6107	8.2468	4.5454	7.0041	9.1274	6.4697	5.7358	5.3526	5.7112	6.484	6.8851	6.4468	6.2282	8.6697	6.746	5.06	5.2307	7.2415	6.8103	6.1318	5.4145	4.89	4.1763	4.8664	5.2551	6.8108	4.7382	6.9458	5.8225	5.8199	8.9833	5.5185	5.2327	6.2546	6.06	7.7353	5.9946	5.2876	6.2581	7.507	6.2769	6.0951	7.8897	6.1473	5.649	6.0213	6.5636	5.5892	5.8595	8.7382	8.4503	5.5922	6.0834	8.2753	7.9074	6.7325	5.3736	8.3537	6.1651	7.3096	7.0979	6.6995	4.7613	6.7306	8.1346
PF3D7_1240300.mrna1_1	PF3D7_1240300.mrna1_1;555	555	7.2633	5.8377	5.5116	7.7833	4.6932	5.8306	5.4429	5.9989	5.2102	6.9654	6.4221	8.3347	7.4644	5.0917	6.2338	5.5607	5.0431	4.9481	4.5969	6.6957	7.1235	9.0924	6.0631	7.2298	6.8883	5.8657	6.0277	5.3438	6.8262	7.1209	9.281	4.9083	8.5407	7.6581	5.5789	4.8699	5.5981	7.2854	6.642	5.2188	4.9293	5.3237	5.8943	5.3406	5.7065	4.5466	6.7762	5.223	5.2716	7.0651	5.3452	5.6882	9.6287	6.2384	7.9491	5.2578	6.0332	6.1597	7.7838	8.1048	6.3551	6.859	5.1799	5.732	5.8792	9.2762	5.7988	6.4355	8.1001	8.1947	5.7282	5.7173	7.4325	7.7519	8.5323	6.065	8.8489	5.3512	7.0174	6.8921	9.126	6.5129	6.8675	7.4309
PF3D7_1240300.mrna1_1	PF3D7_1240300.mrna1_1;556	556	6.3431	6.3847	7.7429	8.0337	5.5913	6.1485	7.6008	5.0909	5.6029	7.5347	6.3768	8.3584	7.2543	5.0652	6.0007	9.5959	5.6676	7.6244	5.4436	5.9174	8.0885	9.0763	6.6002	6.9723	7.082	4.9556	4.9855	4.8156	7.0819	7.5247	8.8028	5.8437	6.4814	8.0323	4.2713	4.5254	6.0067	7.074	6.8499	4.7918	5.6753	5.1651	5.7869	4.9227	5.811	5.1144	7.2581	6.3336	5.8992000000000004	5.9404	5.6392	5.5484	8.352	6.1131	8.2014	5.8194	5.9516	7.4745	10.8894	8.3793	6.0697	7.8776	7.0329	5.6605	6.7982	9.26	6.2854	6.9272	9.1145	8.9603	5.3899	6.572	8.7826	10.844	8.5566	6.8218	8.5106	5.7021	6.8476	6.8896	9.7413	5.5113	7.8782	8.3115
PF3D7_1240300.mrna1_1	PF3D7_1240300.mrna1_1;557	557	7.0361	5.9752	6.002	7.9592	4.6129	5.9059	8.5265	4.7538	3.6679	7.267	6.7649	9.1491	7.2733	4.2623	6.2834	9.9988	5.6943	5.4812	6.0103	6.8797	7.776	7.5291	6.7085	5.5515	6.8584	3.3349	4.1627	5.522	7.5416	6.7289	8.1919	5.2746	6.5337	7.7964	4.0505	5.6273	5.8839	7.3631	6.3082	6.2819	5.2487	3.4944	5.374	5.0875	5.5738	5.6121	6.2207	6.5779	6.1379	5.7708	5.4751	5.7821	9.3553	5.6736	7.7044	2.8797	6.1332	6.2165	6.5667	9.4011	4.8689	7.4982	5.6008	6.1892	6.1861	10.2155	6.3407	8.2924	6.8094	8.0715	5.4046	6.7304	8.3147	5.2563	9.3636	6.3959	8.2826	5.4806	6.2748	7.8373	10.4088	5.9491	8.9544	6.5972
PF3D7_1240300.mrna1_1	PF3D7_1240300.mrna1_1;558	558	6.8124	6.2983	7.3017	6.5132	4.9217	6.5237	8.7624	6.0197	4.8938	7.4157	6.0018	9.2143	7.0691	5.121	5.3241	10.322	5.7721	6.127	6.127	6.8176	7.2207	10.0109	4.8625	6.0961	8.7151	5.2939	5.3363	4.9745	7.2382	6.8532	10.4609	5.8293	5.6369	9.7081	6.0433	4.9021	5.6645	6.6726	6.3216	5.9203	5.0387	4.9107	6.7415	5.4009	5.4712	6.5021	6.3884	6.0217	4.2319	6.847	5.8686	6.9431	9.1308	6.8008	7.4089	6.1048	5.8597	5.861	7.6927	7.6126	6.8217	7.5754	6.2873	6.0665	7.7504	9.3976	4.8929	6.561	8.0363	7.5573	5.7793	6.6836	7.5558	7.1599	7.6169	6.7702	8.3305	5.6456	6.7884	7.1323	9.2929	5.615	7.475	7.336
PF3D7_1240300.mrna1_1	PF3D7_1240300.mrna1_1;559	559	6.7526	4.9593	6.772	8.6693	4.0807	5.3031	8.2535	4.8415	2.8053	7.2656	5.5056	8.5555	8.3699	4.5807	5.7634	10.0353	5.8104	5.575	5.4938	7.9222	6.09	9.5222	4.235	6.9759	8.0255	6.4746	4.942	5.1902	7.5138	6.1196	9.1401	5.6946	7.0815	8.8357	4.6707	5.6702	4.2608	6.5059	6.5901	4.8146	4.7729	4.3125	7.2795	6.6424	6.4754	5.7063	5.7824	5.9477	4.4555	5.3391	4.9732	7.3185	9.622	6.1491	5.1322	3.8885	7.6661	5.5487	5.9807	6.3646	6.4783	6.7639	5.3441	4.7296	5.6648	8.8133	5.2784	6.456	7.2033	5.8209	4.9439	8.0414	7.5686	5.8634	6.7845	5.9314	8.0807	3.9336	7.2873	6.2085	8.553	5.2353	6.2617	6.9821
PF3D7_1240300.mrna1_1	PF3D7_1240300.mrna1_1;560	560	6.6927	3.5969	5.4356	9.622	2.6576	5.7586	7.8751	4.2698	1.2265	6.8151	4.5868	7.301	8.7105	0.1243	5.7334	9.6276	5.9227	4.0161	4.5348	8.6965	6.4012	7.0679	4.6053	5.2761	6.4731	5.7156	4.6473	4.9727	7.6996	6.4057	7.5217	4.5217	5.1363	8.6016	5.2728	4.3067	4.2102	4.4575	5.7509	4.6713	4.8248	4.347	5.1305	6.2096	5.4816	5.2961	5.0339	4.7214	4.0993	3.9486	5.6511	5.3198	9.1146	5.857	5.1583	4.9312	5.3923	5.7863	6.134	6.0014	3.9514	5.8447	6.3583	5.5951	5.9369	7.6724	4.9579	3.9069	6.79	6.5472	4.6724	5.8156	6.7889	6.6081	6.1142	5.5248	7.9481	5.1094	6.889	6.04	7.3904	4.7076	5.6696	6.7262
PF3D7_1240300.mrna1_1	PF3D7_1240300.mrna1_1;561	561	8.1937	5.1934	3.7602	9.2619	3.3882	4.3491	8.055	5.1518	2.6508	8.4315	4.8217	5.3366	9.284	2.9782	5.4205	10.1307	6.4798	4.0592	4.1268	8.8657	6.2546	8.7107	6.5005	4.1227	8.1462	6.8866	4.6082	4.3896	8.4451	5.946	8.0732	6.9317	4.5801	8.8953	6.3581	5.0875	4.4561	5.6525	6.2067	5.0622	5.5832	4.5072	6.1811	4.8263	7.8309	6.0277	5.0544	5.1747	4.1375	4.9764	4.4148	6.3327	8.7516	5.8975	6.7119	4.5928	4.8625	6.3847	6.4165	5.4621	4.8812	7.6651	4.8263	4.7708	5.2649	7.4943	4.6645	4.9416	7.0255	6.1603	4.6035	5.9796	8.0086	5.814	6.2739	5.2544	8.0873	4.9397	7.3882	5.55	7.6223	4.3298	6.2069	6.6751
PF3D7_1240300.mrna1_1	PF3D7_1240300.mrna1_1;562	562	7.7223	5.8058	4.1763	9.1107	3.9754	6.1928	8.4064	6.1346	2.9126	7.7063	3.4867	8.7372	9.9275	2.9542	5.9699	10.0181	6.0514	5.0514	4.9016	9.544	6.6754	8.5857	6.027	5.704	8.546	7.0686	10.0836	5.6531	9.0114	6.229	9.4667	3.4141	4.8176	10.0537	7.0542	4.7634	6.0009	7.2605	7.0803	4.9741	7.4814	5.2623	4.8048	4.814	6.4085	5.8367000000000004	4.5945	5.2437	5.3395	5.3226	4.5832	6.4851	9.1493	7.3841	4.7608	5.7304	6.3043	5.3681	6.0896	7.8933	5.1169	7.2383	6.6226	6.3949	6.4994	10.1834	5.1453	8.6504	7.3972	5.4266	5.1534	7.1384	6.7819	6.9408	7.4228	6.6078	8.6333	5.8475	7.5203	6.9736	9.3539	5.6896	7.9349	7.296
PF3D7_1240300.mrna1_1	PF3D7_1240300.mrna1_1;563	563	8.4045	7.9945	6.2502	11.1807	4.844	6.8142	8.5547	5.9971	4.1522	8.7517	6.2102	9.0824	11.1021	3.1667	6.6837	10.0347	5.8146	5.2824	5.3147	9.0126	7.4144	9.1165	6.5206	6.7458	9.5636	7.4638	11.074	6.1045	8.6547	7.5243	9.3171	4.9155	5.826	10.0928	6.3181	11.3536	4.269	3.6938	6.6194	8.2163	8.7652	4.2884	6.1225	5.7721	9.145	5.5607	5.0188	5.4565	3.7876	5.5226	5.8537	6.3861	8.0183	7.6731	5.6628	6.1181	9.1194	5.0531	6.5986	9.9738	4.9146	6.3891	5.2559	7.6311	7.388	11.118	6.5032	9.9901	8.6864	6.7462	6.3535	9.8388	6.8931	6.2149	9.3207	5.6795	7.7718	5.6885	8.6484	8.0586	11.4429	6.1815	10.4821	8.1233
PF3D7_1240300.mrna1_1	PF3D7_1240300.mrna1_1;564	564	12.4827	12.8275	7.0398	14.6462	5.8248	6.6315	8.0076	5.4854	6.7643	12.6858	2.5753	12.8557	14.5469	6.4165	7.2963	10.5189	6.6781	7.4141	6.6095	9.7641	6.9054	9.7131	5.278	4.4416	10.8826	6.8901	3.1522	6.3257	9.2439	7.1821	10.7492	4.204	4.6375	11.7248	7.1748	5.3757	5.8012	5.7306	5.8349	13.1497	12.3681	5.3056	7.7574	5.9322	12.0671	9.2649	5.5543	5.8989	4.6088	5.2585	6.879	8.4895	6.9915	11.4758	7.1448	9.8515	14.0794	5.8615	5.4578	13.9948	6.6251	7.7554	5.407	7.587	11.9025	12.6798	13.9286	13.2585	7.4335	6.9542	9.5761	13.7675	7.4691	6.3714	14.0845	7.3929	8.5584	5.0426	8.0888	12.2711	12.6244	14.3649	13.6281	6.4231
PF3D7_1240300.mrna1_1	PF3D7_1240300.mrna1_1;565	565	10.1102	10.319	5.3473	13.0938	5.5835	6.0834	8.1876	5.4525	3.9514	10.169	3.9773	11.5875	12.9039	5.51	6.867	10.2345	6.0909	6.4509	6.3034	9.3395	6.8704	8.7116	5.4588	4.1318	9.2383	7.3069	3.8298	6.6778	8.9446	6.2874	8.9775	3.7655	4.6502	10.2965	7.0972	3.0036	6.0644	5.2498	6.04	10.3844	10.5397	5.1779	5.8987	4.4621	9.3892	7.8641	5.9165	5.2319	5.8086	4.7049	4.8176	6.8547	5.5999	7.456	4.9011	7.4366	11.3429	5.7581	5.7821	11.8023	6.1991	5.9907	5.8143	7.5242000000000004	10.141	11.995	11.1727	12.6565	6.7276	6.1169	7.496	11.3813	7.113	5.9862	11.9974	6.4616	6.8424	5.0832	8.5337	11.099	11.9241	11.0755	13.1685	6.1617
PF3D7_1240300.mrna1_1	PF3D7_1240300.mrna1_1;566	566	7.9449	5.7216	5.849	10.5548	5.7181	7.1551	8.9691	9.1058	3.9809	8.2911	6.3397	11.3962	10.7085	5.5311	6.7706	10.0001	9.7335	9.1248	6.1647	9.1462	8.47	10.0013	7.0414	6.3409	12.4985	7.8106	6.1589	6.8084	8.6577	7.7346	10.3254	6.0572	6.7478	12.8326	7.8456	5.0657	5.6789	9.3496	6.8142	5.862	7.8464	5.4931	7.1753	7.6194	6.9727	6.3927	9.1295	6.0879	5.717	5.7806	5.7304	7.2579	7.0281	8.1463	7.1521	5.9427	5.797	6.0579	6.1815	5.9217	9.609	7.2362	6.9824	7.434	7.5323	9.149	6.1526	5.5534	6.7646	7.9349	6.2325	6.577	8.0055	6.8372	6.6541	9.8373	8.0377	6.904	8.1474	7.6961	8.5768	5.9791	6.0693	7.8793
PF3D7_1240300.mrna1_1	PF3D7_1240300.mrna1_1;567	567	6.8331	5.6871	7.1277	9.4813	5.1313	6.5201	6.1467	5.7719	1.5898	7.0106	6.2044	8.3612	9.1474	4.0695	6.2491	8.3906	6.1237	6.4642	6.7442	7.2336	7.1791	7.408	5.8283	6.1473	7.6136	7.4647	5.405	6.8501	7.549	7.0716	8.435	2.7355	5.1699	8.5239	7.4238	4.7975	5.7509	6.6712	6.5163	5.4634	7.2655	4.0934	6.0299	4.5607	5.7126	7.3993	5.7658	7.8885	5.9971	5.7578	5.9591	7.1308	5.0148	7.2085	6.1171	7.1713	5.5647	7.6478	5.8848	6.1566	6.2014	6.2344	6.4502	6.8117	6.1801	7.5832	5.7268	3.5838	5.4436	6.6244	7.0958	6.4204	6.8444	6.5106	6.1932	6.9576	8.2079	5.7148	7.2976	7.5378	7.436	4.0548	6.4976	5.78
PF3D7_1240300.mrna1_1	PF3D7_1240300.mrna1_1;568	568	6.9817	5.9427	5.2242	6.4923	4.4692	6.0706	5.8572	5.7002	4.5999	7.6108	7.8897	8.8251	6.2217	5.1056	6.4063	6.023	5.9533	5.9586	6.8058	6.5981	6.2168	6.9073	5.0058	7.8233	7.2836	7.2702	5.545	6.0631	6.5884	6.5214	8.9286	3.1875	8.1676	7.8121	6.3343	4.2928	5.1819	7.5758	8.5248	5.6511	7.187	5.009	10.7679	4.9896	6.5792	6.7846	7.469	7.9166	6.5016	5.6387	5.9816	10.8845	4.218	7.301	5.7753	6.4276	6.025	5.2137	6.5021	5.5945	6.3316	6.1747	6.7244	6.9141	7.313	8.2238	7.9412	5.0824	5.2277	6.5647	6.9977	6.5586	7.4159	6.1054	5.374	6.1944	7.7439	5.9479	7.3975	7.662	7.932	8.2498	5.2858	5.9141
PF3D7_1240300.mrna1_1	PF3D7_1240300.mrna1_1;569	569	6.7002	5.7485	5.4822	7.1264	4.5027	5.7374	5.4786	7.0029	4.1119	7.6853	5.0027	7.5286	6.1461	4.4222	5.9857	6.4423	6.6376	6.3365	6.8049	6.3169	8.1558	5.1309	4.7892	4.844	6.9621	6.0085	3.7181	6.1208	6.7716	6.826	6.4891	5.3625	5.568	7.4156	5.667	2.85	5.599	4.3074	6.1585	4.9676	6.4848	3.7592	7.102	5.5798	5.7653	7.094	4.2296	5.3147	5.288	6.4783	5.7142	8.1504	5.0959	8.4874	5.4604	6.266	5.0409	5.6112	5.4709	4.9136	5.4216	5.9839	7.4785	7.0364	7.0624	9.1324	6.052	5.0193	4.9435	6.3884	7.2542	4.5601	7.8621	5.6755	5.9745	5.8475	8.0055	6.4266	7.6236	7.7258	7.9544	4.8777	4.3363	5.7952
PF3D7_1240300.mrna1_1	PF3D7_1240300.mrna1_1;570	570	9.1423	5.6539	6.0661	6.4167	5.5549	5.2649	5.6106	4.1119	3.3391	9.7171	7.2195	7.6593	5.3663	5.4983	5.826	6.3018	4.9179	5.0807	6.3512	5.7934	7.6528	5.0103	4.0383	4.7835	6.2178	5.7197	3.5534	4.9565	5.6162	7.7102	5.5856	4.7576	4.4114	6.813	5.4832	5.1119	7.8194	4.4944	5.3505	4.0479	5.8199	4.272	6.4955	4.765	8.4331	5.5945	6.1245	5.5798	5.3579	5.1031	5.6904	7.1787	4.7949	6.0639	9.2042	5.6392	4.3583	5.8367000000000004	5.3909	5.8691	5.4476	6.6029	10.4638	6.202	4.9293	8.396	10.5188	5.558	5.213	10.2901	5.4702	4.5916	6.9853	5.2288	5.7417	5.3906	7.5276	9.3261	6.5823	5.0712	7.0729	11.0881	5.3363	4.7565
PF3D7_1240300.mrna1_1	PF3D7_1240300.mrna1_1;605	605	5.9059	5.3302	5.0841	5.6317	3.189	6.591	4.1514	4.4249	3.6713	5.1973	5.1276	5.2683	5.6582	2.0391	7.2508	4.9616	4.281	5.1085	3.5348	5.6011	5.3452	4.8982	7.0729	5.106	4.9855	4.9453	3.7581	4.8718	4.8997	5.121	4.7355	5.4656	4.017	4.8934	3.0339	4.0866	3.2585	4.4912	4.8919	3.9699	4.6707	4.8384	5.6427	4.9941	4.8445	4.2772	4.1651	7.4783	3.9809	5.5705	4.8709	3.6311	5.1094	5.1018	4.5705	4.969	4.641	5.8709	5.8352	5.0299	5.0396	5.5432	5.9692	4.8787	3.4276	5.8743	3.6029	5.6873	5.9296	4.8115	3.0959	5.2776	7.0354	5.2802	5.6528	4.4963	7.1575	5.4313	4.9919	4.8885	4.0488	3.6358	4.5292	3.6656
PF3D7_1240300.mrna1_1	PF3D7_1240300.mrna1_1;606	606	6.3574	5.465	5.5326	7.015	3.9551	6.1171	4.3861	3.5595	3.2987	6.9254	4.627	5.1579	5.6753	4.3916	6.3611	5.5653	5.2203	5.0887	5.2399	5.2028	4.8176	4.7225	5.6622	5.3985	5.4195	3.4867	3.5447	4.7431	5.1719	5.627	6.4276	3.9773	5.78	5.3816	4.7751	4.6352	4.4568	5.3273	5.2902	4.3847	3.8166	5.4239	5.8505	5.4728	5.5895	6.1775	4.3771	5.3554	4.4162	5.0631	6.3111	5.3245	4.9054	5.4906	5.2012	6.6307	4.1293	5.8883	7.192	5.0836	5.4107	7.0117	9.3655	5.3341	5.6946	5.6035	4.9523	5.1485	6.269	5.5033	6.0494	4.887	5.7882	6.9447	5.3823	5.0917	8.1581	8.7313	6.0383	5.4406	5.9411	3.6893	5.7107	5.9126
PF3D7_1240300.mrna1_1	PF3D7_1240300.mrna1_1;607	607	6.5287	5.6317	5.8809	8.4419	4.8505	7.6441	5.5934	4.9011	5.295	6.3526	5.3078	5.4439	7.0266	3.5814	7.592	5.1465	5.8812	5.4459	5.5364	5.6662	6.5111	5.047	4.9928	4.61	6.3239	4.3709	5.07	5.8342	6.4291	5.2529	6.3103	4.2683	6.045	5.6014	5.2052	3.067	5.1651	4.8629	6.0121	5.3045	4.7268	4.466	6.3307	6.007	5.5264	6.4226	5.489	6.0152	5.5144	5.3632	6.3668	5.2168	5.7589	5.3505	5.3262	6.9761	4.2141	6.1502	6.6078	5.6562	5.522	6.9889	6.3563	5.5656	4.6352	6.0426	4.8037	4.2578	5.6968	5.2604	6.6363	5.7175	6.5437	6.3354	5.9331	4.4731	8.6345	6.5962	6.1813	4.7554	5.8999	4.7793	6.0088	6.7357
PF3D7_1240300.mrna1_1	PF3D7_1240300.mrna1_1;608	608	8.0009	5.9215	8.3089	8.6181	4.6565	7.4585	5.3473	6.6449	5.6817	8.3408	6.1247	5.4899	7.8466	4.9932	6.9485	5.5021	6.1876	6.0241	6.1094	5.5534	6.3241	5.5423	5.7134	6.0317	6.4246	4.9873	5.243	5.7076	5.9807	5.6921	5.8863	4.6971	5.5151	6.3686	6.0275	6.0702	4.3198	5.3792	5.4486	5.3957	4.5053	6.1781	5.9656	5.8926	6.1723	7.171	4.8797	5.6355	5.477	7.1137	6.4263	5.2242	4.4653	6.5163	5.5329	6.9239	5.0553	6.5648	6.7065	5.4097	6.3366	6.8134	8.0688	6.6707	5.6061	5.6479	4.2288	4.9523	6.6626	5.8074	6.9492	5.6665	6.1869	6.9041	6.2748	6.0354	6.8889	8.2937	5.9819	6.218	6.0802	4.3916	5.9651	6.4888
PF3D7_1240300.mrna1_1	PF3D7_1240300.mrna1_1;609	609	5.7936	4.8836	6.8432	5.1957	4.4429	4.859	4.4463	4.0312	4.7393	5.6554	4.7803	5.2487	5.3248	3.9709	5.2994	5.2063	4.9103	4.3125	5.3241	5.0188	6.2821	4.157	5.5491	5.6848	5.7983	5.0299	3.497	5.7798	5.4774	5.1202	4.9828	4.2048	5.1811	5.3147	5.0175	4.079	5.204	5.4036	5.204	4.319	3.106	5.1699	3.9402	4.7137	3.858	4.7882	6.5329	6.8052	4.6798	3.5838	5.4436	4.8099	4.0925	5.5747	4.477	4.9782	3.8278	5.7947	5.6628	5.4077	5.8301	5.2161	5.6479	5.3107	3.1763	5.5747	5.5211	4.9593	5.1574	4.8022	6.0132	5.5129	4.8704	5.3923	5.2091	5.3349	5.4155	5.6182	5.5686	5.6182	5.0268	4.359	5.0299	4.4647
PF3D7_1240300.mrna1_1	PF3D7_1240300.mrna1_1;610	610	6.7695	5.5975	5.8985	5.2215	5.1926	5.9944	4.0781	3.8659	5.5931	5.8359	5.3103	5.1135	5.09	4.8012	5.4754	5.2269	4.9777	5.3009	5.5677	5.6513	5.9607	4.2149	4.6662	6.517	4.8273	3.0976	2.8972	5.3434	5.714	5.6076	5.6602	2.7159	5.4346	4.6473	4.0009	4.9079	5.2761	5.3705	5.5996	5.1542	4.6415	4.5898	4.3491	4.4482	4.2913	6.9333	5.7074	5.4796	4.3854	4.7856	5.3255	5.439	1.9184	4.7126	5.121	6.0255	5.4019	7.3031	4.8425	4.7027	6.6622	3.5097	5.4472	5.3628	4.7618	5.561	4.9435	4.9359	5.76	5.1882	6.9166	5.0488	7.2347	5.2284	6.0742	7.5562	5.8395	5.4783	5.4087	5.2581	5.8955	1.7613	4.9891	6.0043
PF3D7_1240300.mrna1_1	PF3D7_1240300.mrna1_1;611	611	6.7772	5.8291	6.4471	5.7134	5.1489	5.8615	4.9406	5.5583	5.6608	6.8417	5.6803	5.4744	5.602	5.61	5.6132	5.4653	5.1081	5.0135	6.6977	6.9561	5.9875	5.1449	8.312	5.6645	5.2746	4.7719	4.855	5.9649	6.9719	5.694	5.7145	8.1142	4.9662	6.1077	5.4168	5.1177	5.4439	5.0405	6.1767	5.025	3.4854	4.5185	5.4867	4.6182	5.6528	6.9129	5.7002	6.6193	4.5084	4.9676	5.394	4.7708	4.541	5.8084	5.8985	7.2469	5.8929	10.2816	5.0764	3.845	6.3199	6.4845	5.3639	4.9509	3.8718	6.3282	5.1751	5.5823	6.8003	5.076	7.6884	4.7787	11.2606	4.1554	5.6781	6.5593	6.0453	6.1022	5.6704	5.1727	6.1241	3.7115	6.1615	6.3316
PF3D7_1240300.mrna1_1	PF3D7_1240300.mrna1_1;612	612	7.1931	5.7477	7.5973	6.3357	5.5823	6.7899	5.4529	5.4561	6.4594	7.1623	7.0815	5.8099	6.2246	6.2083	7.3062	5.8181	5.9672	8.0593	6.7778	7.435	6.4185	6.3062	6.3597	6.5724	5.943	7.6109	6.8183	5.6904	7.7144	7.1234	6.9531	5.8674	6.4506	6.1414	7.4948	7.3455	4.9369	5.246	5.8632	3.7918	5.4373	6.2685	6.0208	5.7621	6.4949	7.7258	6.0152	6.6229	5.1938	6.6522	7.0901	5.675	5.8204	5.3561	6.0422	8.7293	5.0179	8.4338	5.5546	7.2574	6.2817	7.2262	6.4429	6.6036	6.4723	7.8771	3.5838	5.6668	5.8718	6.0708	6.4311	5.8537	9.2446	6.373	7.5564	6.7304	6.7811	6.3432	6.8864	7.2748	7.8104	5.0361	6.7592	7.1376
PF3D7_1240300.mrna1_1	PF3D7_1240300.mrna1_1;613	613	8.1005	7.1807	7.1546	5.943	5.5922	7.8109	5.9516	5.9098	5.2847	7.8787	6.2715	7.2226	4.9369	6.4461	6.8554	5.436	6.2065	7.5633	5.9519	6.7393	6.591	4.0609	5.6954	5.843	5.5999	5.2555	5.537	4.7634	7.1247	6.4856	7.1399	4.8856	5.0281	5.4656	5.4482	5.985	5.4967	4.7745	6.2182	5.5154	6.6015	5.6182	5.3345	6.3721	6.9839	5.4326	6.293	5.5592	4.7093	6.4816	6.8964	6.1037	5.8326	5.6679	6.7945	5.6713	5.5154	6.1613	6.2913	6.1162	5.6232	7.4203	6.1727	6.2327	5.6879	7.4162	4.6381	6.8418	5.2716	6.6882	5.2376	5.434	6.4851	6.0029	6.9634	6.2118	7.8992000000000004	6.4243	6.3043	6.9695	7.4173	4.366	7.2395	5.4666
PF3D7_1240300.mrna1_1	PF3D7_1240300.mrna1_1;614	614	7.9364	5.7729	9.2573	6.0987	7.3999	7.1219	5.195	6.0358	7.7802	7.8227	7.3716	6.5248	6.5662	6.5916	7.2758	6.4165	5.9715	8.0754	5.9754	6.4048	8.791	4.3074	6.1621	6.4279	6.5187	4.0942	4.1859	5.7487	7.2816	9.2783	6.26	4.9279	6.1412	6.9852	4.7692	5.0219	5.1202	6.2106	6.6949	5.0295	5.3516	4.6826	5.466	6.5616	6.8396	6.0885	5.9004	5.8895	5.4741	6.7704	7.0189	6.1491	6.1301	7.5917	6.4978	5.2521	4.8048	6.6578	6.6334	5.7594	6.1963	7.5705	6.0695	7.1946	7.332	8.0414	4.4692	5.8667	5.8532	7.0773	5.2506	5.9293	7.727	6.8103	5.9234	5.5786	8.6995	5.9656	7.2382	6.9233	8.0306	5.5723	5.7597	6.1156
PF3D7_1240300.mrna1_1	PF3D7_1240300.mrna1_1;615	615	7.8048	6.4406	8.7894	6.0557	7.7702	7.752	4.306	5.5907	6.9458	8.2882	7.1743	6.2802	6.3863	6.4219	7.7098	5.6082	6.2228	8.3978	5.7955	6.9642	7.1459	5.2114	5.4725	5.6153	7.4039	5.2521	4.9397	4.8349	6.3632	7.7434	6.4598	3.9383	6.3903	7.6165	4.8298	4.0909	5.7983	5.1855	6.9065	5.4185	7.814	4.3944	6.2919	6.8451	7.6289	5.7578	5.8834	5.8733	5.4479	8.8092	7.1085	6.407	4.1763	8.5181	5.3298	5.3136	6.2828	6.4004	5.9001	5.7703	8.3957	8.486	6.0785	6.5691	7.0943	7.1678	4.7137	6.5833	4.8629	5.5401	3.3406	6.9771	7.4658	5.9549	5.6619	8.0389	8.9708	5.4226	7.349	7.1476	6.511	4.7677	7.7331	6.2211
PF3D7_1240300.mrna1_1	PF3D7_1240300.mrna1_1;616	616	8.3387	5.897	8.8978	7.102	11.0267	7.2838	6.3311	5.9944	10.6909	7.9376	6.5532	8.0087	7.2878	10.7589	7.6239	7.1205	6.726	6.0809	6.2847	6.3663	6.7386	6.961	5.6837	7.1197	7.3562	6.6194	5.1081	5.7159	6.8834	7.654	6.5777	5.2943	7.0236	8.3616	6.2458	4.5963	7.0366	5.1085	5.8174	4.4542	7.4947	4.7463	6.2756	7.8444	7.594	6.9085	6.3968	6.2823	5.3151	6.9438	6.4074	4.9923	7.7287	6.8166	5.9612	5.1022	5.7129	7.0847	6.3411	11.9103	7.7378	8.371	6.08	7.4526	5.2913	7.0264	5.4702	5.7918	5.9907	6.7271	5.8669	6.0286	6.8536	6.3307	11.2203	6.6689	8.3336	6.0405	6.6235	6.6426	7.1245	5.6314	7.1397	7.1233
PF3D7_1240300.mrna1_1	PF3D7_1240300.mrna1_1;617	617	7.3454	6.1062	6.0248	5.7993	5.8765	4.8753	5.2005	5.0913	5.5188	6.9158	5.1338	5.2472	5.532	6.2496	5.3427	5.7189	4.4026	4.957	4.6921	6.9422	5.643	6.0155	6.7234	6.6857	5.7151	4.7923	4.4957	4.4515	6.7536	6.2922	6.0321	4.8288	5.9844	5.4353	4.8953	4.5472	5.5491	5.9006	6.3241	5.9674	5.3844	4.7777	5.5768	5.3491	6.0785	4.1043	5.8427	5.0063	6.3018	5.0777	5.696	5.2563	5.1583	6.3252	4.4269	4.8812	5.6876	6.1663	5.0339	3.8043	6.0201	6.5639	4.435	6.0533	5.5401	5.7137	4.3889	5.5765	7.6876	5.7002	4.6831	5.1404	5.9752	5.437	5.4679	5.6602	6.9651	5.9669	6.5242000000000004	5.8435	5.7546	5.133	5.6279	7.298
PF3D7_1240300.mrna1_1	PF3D7_1240300.mrna1_1;618	618	6.1599	5.3995	5.7296	5.7816	5.6465	5.7908	5.4718	5.1465	5.4928	5.9891	3.6029	5.374	5.0281	5.4555	4.9891	4.5632	5.9052	3.844	4.7431	6.9333	5.6985	6.1398	5.5065	6.5395	4.9773	4.4033	4.6456	4.7447	6.7951	5.8982	6.8107	4.121	5.9718	4.8709	5.2265	4.0206	6.2257	5.7565	5.2498	4.9307	3.7623	5.353	4.2502	5.288	5.2645	4.9246	5.8265	4.8958	5.5567	7.591	5.0215	5.2902	4.5373	5.9535	5.5711	4.943	5.7766	5.3298	5.6522	5.2464	6.0054	6.323	5.0887	5.7856	6.0193	5.1635	4.3363	5.9984	7.9085	5.2422	4.3854	4.7634	5.9381	4.934	5.9946	5.7216	6.6709	6.4686	6.1508	6.0201	4.811	4.5447	6.6064	7.423
PF3D7_1240300.mrna1_1	PF3D7_1240300.mrna1_1;619	619	6.247	5.7015	5.1839	5.9317	4.1882	4.6328	5.6682	4.7082	4.4148	5.9054	5.246	4.439	5.6778	3.406	5.3933	4.9345	4.848	4.9098	5.3452	6.5963	6.261	5.1965	6.2536	5.841	5.4558	5.013	3.4155	4.6058	7.3404	6.2647	6.8297	5.6744	5.9262	5.441	4.62	4.1473	5.2273	4.8359	5.2311	5.5841	3.7388	3.7027	4.2735	5.3316	3.7312	4.3709	4.7981	5.6226	5.4492	5.0241	5.3262	5.3078	4.375	6.1882	5.0505	5.3568	4.4449	6.0277	5.0184	5.2906	6.3654	5.859	5.2028	4.6206	5.8372	4.9809	4.2418	5.0712	7.3246	4.9556	4.1457	5.8255	6.0164	5.0742	4.5874	6.6036	5.4459	5.4101	5.7581	6.6131	4.2563	6.0938	6.0553	6.4635
PF3D7_1240300.mrna1_1	PF3D7_1240300.mrna1_1;620	620	6.2702	5.2403	5.7404	6.4068	4.8525	5.5931	4.5789	4.4867	3.9392	6.2236	4.9533	5.5258	5.9658	3.6334	5.6704	5.9193	5.0396	3.8197	6.0065	6.6975	5.7344	5.5011	6.2576	5.5771	5.126	4.3985	2.257	5.3484	6.594	6.6673	6.9919	5.0197	6.4005	5.4393	5.2165	4.5503	5.3789	5.3111	6.3691	4.669	3.4502	5.3045	4.9189	5.8071	5.0917	5.2472	5.9672	5.9549	5.435	5.191	5.2215	5.8347	3.9155	6.2336	5.667	5.2059	4.5711	6.0503	5.7082	5.0802	6.4504	6.3688	5.0836	5.98	4.433	5.2399	4.8283	5.4012	7.2217	5.7581	5.1671	5.3295	5.3151	5.4751	5.4303	6.6786	7.6707	6.1845	6.5375	5.9155	5.0157	3.7377	5.9165	6.8971
PF3D7_1240300.mrna1_1	PF3D7_1240300.mrna1_1;621	621	6.1233	6.1227	5.1338	6.0005	5.7024	5.6076	5.8455	4.7181	4.8304	6.0058	5.3611	4.8792	5.4326	4.327	5.6088	5.0475	5.5644	3.9392	4.5392	6.9903	6.2771	6.2363	5.7501	5.8192	5.2087	5.3132	3.8689	4.8354	7.1022	5.7706	6.6963	4.785	5.7687	3.6323	4.7527	2.844	4.1342	5.9957	5.9519	4.8125	4.7285	4.7131	6.015	5.5484	4.9231	3.5717	5.6727	5.0272	5.917	5.4986	5.7358	5.1775	5.0099	5.5398	5.0639	5.0989	4.4515	5.6536	5.6103	4.2126	6.0853	6.3056	4.7065	5.6831	5.2319	5.2149	5.0938	5.5419	7.1534	5.7795	4.7671	4.594	5.4799	4.0295	5.4084	6.071	6.4801	5.5298	6.599	6.1243	3.116	5.0892	6.1033	6.7997
PF3D7_1240300.mrna1_1	PF3D7_1240300.mrna1_1;622	622	6.3595	5.7342	5.2776	5.6809	4.4874	4.8763	4.557	4.2869	3.9991	6.3872	5.4101	4.7285	5.4963	3.8992	4.6159	5.2396	4.7366	3.1144	4.842	6.8845	9.2424	6.3714	5.7926	5.4565	4.2055	4.3646	4.796	4.5741	7.2326	5.1098	6.7255	4.8992000000000004	5.9119	4.9621	6.0072	4.985	6.0695	4.4101	5.8104	4.2847	4.1127	5.2954	4.8694	5.7706	4.9054	5.6395	5.477	5.9658	4.8445	5.5113	5.288	5.2957	4.5304	5.7455	5.607	3.7623	5.7871	5.8746	6.0457	5.4456	6.1987	7.0285	3.9307	5.4754	5.6369	5.8112	4.9411	5.0018	7.3616	5.2976	2.9579	4.6005	7.3676	4.6334	4.9453	6.3248	6.3049	6.2606	6.9345	5.2415	3.7538	4.4202	6.0845	6.9439
PF3D7_1240300.mrna1_1	PF3D7_1240300.mrna1_1;623	623	7.2787	5.4373	5.2261	6.6372	5.4738	5	5.8027	4.9103	3.9514	6.0391	5.5113	5.5336	6.7089	4.4216	5.1599	5.4195	7.4287	5.2529	5.4002	6.9717	6.8909	6.2874	5.0103	5.5853	4.3937	4.257	3.7793	5.2664	6.8492	6.2668	6.2397	4.9754	5.9962	5.4141	5.4141	4.1562	4.2304	5.6876	5.0613	5.7142	5.2261	5.8248	5.5683	5.1926	5.729	4.4283	5.31	5.3262	4.969	4.4861	5.7485	5.8907	4.0661	5.8826	4.4548	5.8807	5.3719	5.785	5.9091	5.2861	6.5726	5.5008	5.2114	5.2059	4.8525	5.643	5.0161	4.8851	7.1055	6.151	5.4403	4.5723	5.4289	5.9153	5.3882	6.1574	6.6552	5.8627	6.2007	6.1707	3.9727	4.2126	5.9402	7.0278
PF3D7_1240300.mrna1_1	PF3D7_1240300.mrna1_1;624	624	6.4843	5.2067	5.9507	5.6235	5.0858	4.6882	5.2713	5.0215	4.3327	5.2675	5.6261	3.853	5.0738	3.1127	5.1591	5.0325	5.5005	5.3266	6.2325	6.9466	5.7929	6.3302	5.6949	5.8743	5.1148	5.4263	3.0875	4.1538	6.2515	6.0132	6.6346	4.6599	5.2296	5.5738	4.5192	4.2847	5.114	5.757	6.5	5.7293	5.5429	4.5521	4.5002	5.6943	5.4998	5.4535	5.7541	5.4172	4.9274	4.8074	5.7495	4.9449	2.8298	6.6346	4.888	4.7126	4.7544	5.5765	5.7824	5.4239	5.3872	6.0468	4.9846	5.7315	5.204	6.0244	4.8288	5.1743	7.6654	5.2149	5.4653	5.5207	5.599	5.4229	5.756	6.3071	6.8063	5.0674	6.2867	6.4469	5.2979	4.1318	4.6685	6.9841
PF3D7_1240300.mrna1_1	PF3D7_1240300.mrna1_1;625	625	6.6334	5.4512	5.7536	5.6803	5.6528	5.1663	5.4828	5.0157	4.6323	6.4298	5.7225	5.093	5.915	2.5874	4.991	4.7098	5.4128	4.7677	5.1631	6.3329	6.0446	5.9253	5.155	5.7479	5.673	5.4479	3.4995	5.2494	6.7416	6.0281	5.7342	5.6653	4.9505	5.8946	5.5059	3.266	5.9018	5.6159	5.8595	4.7803	3.797	5.3768	4.0099	5.6918	5.126	5.5592	5.9234	4.6129	4.7751	4.8227	4.5856	5.4343	4.9103	6.2106	5.0913	5.191	5.3381	6.2194	5.6247	5.3187	6.4668	5.9505	5.1006	4.8146	5.8873	5.1855	4.332	6.5415	6.5768	5.4162	5.1396	5.8934	6.4067	5.516	5.2055	6.6844	6.3591	4.9869	4.9523	6.1338	4.7263	2.4983	5.8914	6.6288
PF3D7_1240300.mrna1_1	PF3D7_1240300.mrna1_1;626	626	7.6892	5.6106	5.5364	6.3105	5.779	5.1914	3.8777	4.5097	5.2772	7.4071	5.1185	5.3951	5.2813	4.9805	5.3484	4.4561	5.2954	3.9864	4.7506	6.0966	6.3341	5.6094	5.1566	6.2176	5.5217	5.6979	4.3583	5.4269	6.6206	5.6713	6.5993	4.2675	5.7602	4.9561	4.2608	4.9941	4.1755	5.2824	6.4381	4.4336	5.0989	5.3284	5.9016	4.7181	5.1579	5.3219	6.0468	5.4902	2.7677	4.5546	4.849	5.292	4.5521	6.213	5.465	5.2943	5.3865	5.2683	5.4195	5.0764	5.7944	6.3882	4.3118	4.8934	4.1611	6.0695	5.0117	4.9905	6.5361	5.2563	5.0989	4.9537	5.5311	4.6576	6.3602	5.76	5.7374	4.3875	6.1056	5.7824	4.9823	4.1562	5.9277	7.3041
PF3D7_1240300.mrna1_1	PF3D7_1240300.mrna1_1;627	627	13.491	4.6473	4.9112	6.0881	5.3223	6.3964	5.0369	4.2532	5.5122	13.1226	4.9112	5.8324	5.5723	2.858	5.0609	4.8555	6.0792	4.9593	5.738	7.0016	5.5333	5.6784	5.0509	5.757	4.8374	5.4627	4.641	5.6273	6.3245	5.9864	6.2407	4.5229	5.228	5.6038	4.926	4.8043	5.3172	5.2106	6.1048	4.9542	4.0866	4.5466	5.3743	4.9274	12.3522	5.5002	5.6384	6.0295	4.7629	6.407	5.3923	5.121	3.5558	5.753	4.2979	4.0798	5.7751	5.2346	6.2498	4.7312	6.2186	6.5068	5.7751	5.7238	5.7096	5.5503	5.0023	4.9973	7.2118	5.4825	4.5981	5.0347	5.1759	4.4209	5.6185	6.4497	7.1671	4.8585	6.4177	6.002	6.002	5.3096	5.753	7.5122
PF3D7_1240300.mrna1_1	PF3D7_1240300.mrna1_1;628	628	6.9111	6.007	5.463	4.7666	5.1715	5.1938	3.7463	3.1875	4.4777	6.5401	5.0135	5.2445	4.0695	2.6668	4.8525	4.7887	5.6591	3.5273	4.7586	6.1667	6.0991	5.3533	5.6029	6.1719	4.9542	4.5692	4.5423	4.7054	6.93	6.0715	6.3752	3.2645	5.5653	5.6806	4.0548	2.275	5.749	5.7175	4.3349	5.0921	4.0391	4.8822	4.8232	5.2529	4.8053	4.3441	6.2149	5.5113	3.5248	4.3834	5.972	5.3074	4.8644	5.6384	5.2758	4.4114	4.2943	5.9688	5.0866	5.634	6.5644	6.2939	5.4877	5.2083	6.0101	6.0894	4.1326	4.8982	7.9221	5.0609	5.0527	5.2946	6.5869	6.0622	5.269	5.2858	6.5871	6.6207	6.5535	5.6302	5.5056	2.0531	5.6459	7.2757
PF3D7_1240300.mrna1_1	PF3D7_1240300.mrna1_1;629	629	6.2826	5.1647	6.224	5.6091	5.1894	5.9993	5.62	4.5192	5.6999	5.6596	5.7845	5.7104	5.4722	4.0531	4.696	4.8017	5.087	4.0161	5.9805	7.0195	6.5279	5.2403	5.354	5.3012	4.1489	5.0828	4.7377	5.2415	6.8593	6.0479	6.1797	5.2353	6.4568	5.4046	5.0557	4.5886	4.8349	5.5798	5.6168	4.9846	4.6485	4.5741	4.9741	5.889	4.6954	4.6047	5.211	5.6441	5.0544	3.9773	5.5336	5.6968	4.6651	6.2298	5.8597	4.7803	5.2902	5.4376	5.142	5.9465	5.8644	5.6121	5.0126	5.2668	4.1851	4.9575	4.263	4.9402	7.5708	5.4276	4.2891	5.2679	6.6579	5.5558	5.5895	5.5931	6.4501	7.9451	6.8364	5.7085	5.1779	3.9991	6.4158	7.4136
PF3D7_1240300.mrna1_1	PF3D7_1240300.mrna1_1;630	630	8.1452	5.4276	5.5021	7.6477	4.9378	5.4841	5.5005	4.0968	4.5552	7.4226	5.7661	5.6979	8.906	3.3978	4.3363	4.8445	5.3071	4.2464	5.9855	6.3787	5.3705	5.0892	5.5084	5.8597	6.4022	5.2544	8.8345	5.5091	6.5378	5.9878	5.4709	4.278	6.0689	7.1647	6.0341	8.324	4.594	6.1223	5.91	5.1518	4.7661	5.073	5.7536	5.1599	8.1023	5.6485	5.5644	5.6165	4.6775	5.0665	5.1667	5.2384	4.3377	6.3724	4.904	6.8773	5.5922	5.7082	6.0244	5.3809	5.4155	6.4653	6.1352	5.3273	4.4963	6.7618	6.0409	4.857	7.5982	5.0665	5.0997	6.4298	6.7869	7.4414	6.0985	6.4853	7.0307	6.3533	6.5464	5.5157	7.0478	5.6747	5.4854	7.1296
PF3D7_1240300.mrna1_1	PF3D7_1240300.mrna1_1;631	631	6.1767	4.7192	4.3533	5.8625	4.2055	5.4822	5.9955	4.0356	3.7344	6.4355	4.1293	4.3183	5.1169	4.7452	4.2365	3.8709	5.8382	2.6112	5.0531	6.8379	6.0356	5.9896	6.1613	5.7336	7.525	3.6904	5.7592	5.2464	6.5779	6.1863	6.6375	5.8987	6.4885	5.6337	5.6267	3.7257	5.3635	6.2016	6.0299	4.696	5.0453	5.2277	5.0548	4.4854	4.7027	5.641	4.5484	5.076	5.4466	3.9222	7.2867	4.7361	4.3363	6.8579	5.1691	5.3049	4.8977	5.8189	5.2422	5.5817	5.9021	6.6263	5.0094	4.839	4.8555	5.4575	4.634	5.2608	8.6691	5.5091	5.9442	5.0639	6.067	5.5948	5.9059	6.2823	6.6513	7.4895	6.7392	5.4793	6.3875	4.582	4.9064	8.3221
PF3D7_1240300.mrna1_1	PF3D7_1240300.mrna1_1;632	632	7.7174	5.7252	5.6229	6.5419	4.6058	5.3723	5.5413	4.6882	3.2943	6.7643	6.4278	5.4036	6.3102	4.4653	5.1546	5.3547	5.5759	4.269	5.6124	7.0051	6.3964	5.6633	7.6415	6.8019	6.7291	4.4509	6.1683	6.0985	7.5417	7.0881	5.6772	5.7856	5.8194	6.7237	3.9782	3.7431	5.8958	6.5925	6.0603	4.017	3.7729	5.1538	5.1043	5.915	7.2823	5.998	7.4205	5.5182	4.135	5.1583	5.5699	5.5753	4.26	5.8452	6.9113	5.4303	5.7409	6.5877	6.0139	5.5292	5.7687	7.4221	6.7674	5.9359	5.0041	7.0645	5.2238	5.9486	7.5223	6.3865	6.1041	5.5629	7.3374	6.6658	6.8752	6.1293	8.2441	6.4994	6.7662	6.4599	6.275	4.6311	5.9953	8.3847
PF3D7_1240300.mrna1_1	PF3D7_1240300.mrna1_1;633	633	8.6814	6.6924	6.1077	5.9212	5.6854	5.756	4.8146	5.0845	4.8684	8.8238	7.1561	6.011	6.1651	5.2898	5.72	5.029	5.3885	5.5097	6.7361	7.2207	7.1154	4.9491	6.0616	5.0785	6.8811	4.8817	5.1699	6.1396	6.1196	7.4958	5.1691	4.8709	5.3172	7.5114	5.1131	5.627	5.5392	5.9632	6.0409	5.8163	4.5589	4.5807	4.6798	5.6103	7.8146	6.3331	7.2303	6.6446	5.5632	3.8836	6.5345	5.2761	5.735	6.0396	5.6608	4.7301	6.3818	6.3094	5.7038	5.6279	5.3642	6.8608	7.6384	5.9326	5.8427	6.7812	4.0738	5.4168	4.8248	7.1569	5.8192	6.6737	6.6379	6.5209	6.1809	6.0239	7.6109	6.4979	6.8476	5.9844	6.4328	3.0268	6.4501	5.5376
PF3D7_1240300.mrna1_1	PF3D7_1240300.mrna1_1;634	634	8.1775	5.8104	5.8654	6.2286	5.4219	5.3208	5.3878	5.8909	6.2315	8.8189	6.0553	6.5474	6.42	6.2282	4.6381	5.3847	5.5768	4.3038	6.6209	6.1387	6.8746	5.0635	7.0906	6.7537	6.8847	4.4867	5.7779	4.6713	6.8146	7.6426	7.1206	3.2219	6.4325	7.7069	5.1819	4.6594	5.2449	5.6444	5.2122	3.9653	5.5598	5.1089	4.8053	5.0738	7.2382	5.7869	8.2873	6.0101	3.9279	4.8938	5.5804	5.7916	5.9966	6.4413	6.5132	4.6843	6.321	5.7679	5.8467	5.0369	5.2016	6.0505	6.7871	7.2666	5.2211	7.2855	5.2071	4.8831	5.2787	7.0763	7.3526	6.5182	8.0548	7.806	6.6469	6.5081	7.7011	6.1591	7.3502	6.7137	6.3707	3.9937	6.2128	5.2675
PF3D7_1240300.mrna1_1	PF3D7_1240300.mrna1_1;635	635	9.0561	5.2273	7.4424	6.0919	6.2994	5.9946	7.6706	5.7779	7.9024	8.895	5.7758	7.2704	6.0978	7.3254	6.4398	6.2655	5.5072	5.8895	6.5182	7.5563	11.1662	5.437	6.1465	5.8746	7.0483	6.0974	5.3147	6.2416	7.1761	12.4833	7.4988	5.2453	5.8447	7.2598	5.3885	5.6758	6.5478	6.1699	6.102	3.7082	5.5298	5.4666	6.5	7.8167	9.5024	6.0676	7.1053	5.9364	4.6702	5.26	6.8142	6.5616	7.0122	6.1225	5.7054	5.545	6.9121	6.4124	6.0522	5.1783	6.1436	7.467	11.1562	6.2694	5.8987	7.8153	4.3978	5.7793	6.2653	7.4344	5.5692	7.2977	8.0581	7.7409	6.3329	7.0748	8.3798	10.6973	7.9719	6.7958	7.701	4.4502	6.7523	7.378
PF3D7_1240300.mrna1_1	PF3D7_1240300.mrna1_1;636	636	7.1053	5.2873	5.9837	5.8035	5.1546	5.0063	5.2657	4.8763	4.8104	7.1783	6.1753	4.7065	5.6611	5.4097	5.6206	6.1837	5.3316	4.4912	4.7181	7.0948	6.1867	5.6857	5.7428	5.393	5.359	3.8669	3.1603	5.7347	6.2407	5.5094	6.1148	4.5021	5.8212	5.7944	5.0819	5.2909	5.6568	5.7721	5.4522	4.0045	5.2876	5.2817	5.2133	5.4104	5.9775	5.1587	7.2199	5.5323	4.6433	4.4336	6.0911	4.84	5.3816	5.8107	5.3384	5.1655	4.2979	5.8597	5.2188	5.318	6.4424	5.7118	5.5002	5.6467	5.0206	4.4725	4.2713	4.9575	7.2054	5.7536	5.5423	4.9819	6.9214	5.9921	6.3172	5.813	6.643	6.5429	5.9704	5.6285	5.3071	3.696	6.0088	6.6129
PF3D7_1240300.mrna1_1	PF3D7_1240300.mrna1_1;637	637	6.7189	5.5129	5.7732	5.5826	5.986	5.1819	4.9107	3.4607	3.9336	6.1603	5.2392	5.3359	5.5292	3.991	5.6795	3.9681	4.9079	4.8753	4.8445	6.684	7.8987	4.8222	5.4777	6.2713	4.7431	5.9757	3.861	4.9107	6.6001	5.2854	6.8749	4.3771	6.0272	5.3052	5.5759	3.6415	4.7782	5.8875	5.7618	3.4607	4.6943	4.8192	4.8012	4.5638	5.0807	5.8639	5.1309	6.4263	5.1022	4.2547	4.7027	5.8194	3.9514	6.5455	5.4614	5.4806	5.8435	6.3901	5.3861	4.3688	6.1649	5.8291	5.8053	5.5385	4.9919	5.4373	3.5323	5.4663	6.8492	5.5963	5.8575	5.0241	6.0332	4.2227	5.3882	6.3702	5.854	4.8723	6.4811	5.7511	4.6769	1.2449	5.7417	7.0576
PF3D7_1240300.mrna1_1	PF3D7_1240300.mrna1_1;638	638	6.6427	5.7279	5.6476	6.1295	5.5853	5.4751	5.6253	4.861	3.6241	6.2795	4.9373	5.5524	5.6775	4.1795	5.7613	5.7887	5.4725	5.3597	5.7257	6.6334	6.5103	5.5497	5.824	6.3909	4.8314	5.0531	5.4333	4.8987	6.9875	6.4097	6.2298	5.6041	5.8487	4.0099	5.7698	4.0018	4.7729	5.8938	5.6862	5.383	5.2698	4.7887	5.5558	6.0987	5.3806	4.4816	5.9477	5.9602	5.6032	5.2437	5.3695	5.3656	4.306	5.9165	5.235	5.0081	5.5198	6.0687	5.4666	5.1993	6.6215	5.5978	5.5981	5.522	5.2434	6.0103	5.3031	5.5981	5.5182	5.784	5.044	6.4038	6.0947	4.9064	5.1558	5.9727	6.8169	5.6159	6.0483	5.7727	3.7115	3.9709	5.691	6.9134
PF3D7_1240300.mrna1_1	PF3D7_1240300.mrna1_1;639	639	6.9397	6.3255	5.1156	4.986	5.2847	5.0303	6.1743	1.4854	5.1077	6.5788	5.4919	5.4155	5.7772	4.7908	5.1965	5.3747	5.8537	4.2728	5.3964	7.1685	6.3404	5.9267	2.7268	6.5708	4.8895	4.3074	4.9088	5.6548	7.0851	6.1749	6.3275	5.0592	6.238	5.1089	5.3331	6.0904	4.9709	5.439	5.8293	3.6088	4.7677	4.1795	5.5163	6.044	5.6843	4.0824	5.1863	6.4912	5.7431	5.4413	4.7803	5.0418	4.8037	6.3723	5.436	3.5789	4.7871	7.5393	5.0409	5.3252	6.2559	6.1747	4.6094	4.6294	6.1018	5.7729	4.5447	5.7824	7.4947	6.0072	4.9509	5.4522	6.6415	4.95	4.3477	6.093	6.2374	6.5929	6.7505	5.7714	4.4416	4.582	5.9203	7.1813
PF3D7_1240300.mrna1_1	PF3D7_1240300.mrna1_1;640	640	7.8357	6.0157	7.2256	7.4585	10.5023	6.5295	7.0585	6.7462	11.4781	7.8389	6.0233	7.313	7.1033	10.7886	6.3332	6.7983	7.2759	5.8792	6.4923	7.6549	8.3324	6.1133	6.4951	7.9852	7.2184	4.9486	5.5376	7.0353	7.9861	9.3318	7.018	6.5913	7.6656	7.3382	5.3583	5.4906	6.4764	7.2033	7.5484	6.6452	5.6203	5.9333	5.5844	6.7573	7.3153	5.8812	8.248	7.9301	6.7827	9.5226	6.2397	6.6551	8.1912	7.3319	8.0859	6.4658	7.0702	6.5401	6.4838	7.0419	6.1765	7.6028	7.7188	7.667	10.8152	6.3503	6.1418	5.691	10.429	8.1088	6.9443	6.8987	7.4078	5.9722	7.1266	6.2424	8.7997	7.1724	6.9253	11.2687	6.5632	6.3533	7.0659	9.3035
PF3D7_1240300.mrna1_1	PF3D7_1240300.mrna1_1;641	641	8.0329	6.6107	7.2137	6.4704	9.4563	6.2698	5.8006	5.5768	8.6911	8.0316	7.0431	6.4182	5.9828	10.2195	5.2902	5.5916	5.7252	5.3341	6.9077	7.4313	7.8191	5.6273	6.6156	7.1906	6.2174	5.3505	5.568	6.8643	7.2098	8.915	5.4816	6.6565	7.4563	6.074	5.8032	4.4653	4.7581	6.6595	9.6977	6.5616	5.9446	5.7952	5.1667	6.8147	6.8891	5.6988	7.611	7.812	8.5683	8.1396	6.0193	4.6276	6.8667	6.3475	8.4196	5.8585	5.91	6.2647	5.2627	5.4121	6.5368	7.2458	6.0472	5.632	5.9825	5.9948	5.1727	6.212	7.5188	10.5519	7.025	5.7999	6.8439	5.366	5.9898	6.8417	7.2715	6.4506	5.8804	6.846	6.3255	5.3778	6.4415	7.2768
PF3D7_1240300.mrna1_1	PF3D7_1240300.mrna1_1;642	642	7.6822	7.1069	6.8032	6.2063	7.0396	6.5354	5.8797	4.7148	7.1812	8.2079	6.8276	5.079	6.3849	7.4171	5.8644	5.8527	6.5387	5.2091	5.9862	7.7232	7.9968	6.6295	7.0827	7.8557	6.2613	5.0466	6.5035	6.031	8.0729	8.6752	6.0997	6.5715	7.5631	6.7829	4.7317	5.5838	7.2801	6.9737	6.8377	6.5326	5.2843	6.2304	5.8334	6.6042	7.6867	5.6582	6.3894	7.4481	6.5601	8.5624	5.503	5.2627	6.7616	6.9505	9.3273	5.2384	6.393	5.9253	5.5475	6.4994	6.8949	7.3492	4.991	5.3466	8.5142	5.4489	5.3031	6.4264	7.8451	10.5177	4.99	5.9253	6.9152	6.0029	6.4882	6.4026	6.9579	7.0925	5.9439	7.6179	6.0137	4.5292	6.1363	7.8858
PF3D7_1240300.mrna1_1	PF3D7_1240300.mrna1_1;643	643	7.3929	6.2908	6.0751	6.9766	7.8025	6.6418	6.7455	5.8829	7.4514	7.4289	6.4243	7.2944	6.3063	8.0957	6.359	6.3431	5.7975	5.5478	6.5892	7.5489	6.8951	6.5231	6.9609	6.826	6.7141	6.0657	6.9044	6.2791	7.6121	7.6738	6.2583	6.9523	7.4512	7.0421	6.0268	6.102	6.0112	6.2589	10.0692	6.0345	6.5779	6.3815	5.6476	6.3903	6.1318	5.1309	7.3913	9.7334	6.8851	8.2928	6.5555	5.432	6.6982	6.5297	8.4319	5.0682	5.2968	6.717	6.5706	6.9039	7.0983	7.178	6.1177	5.3705	6.9154	6.8056	5.202	6.6154	7.9145	8.9804	5.9449	6.3023	6.6876	6.1875	7.4803	6.8162	7.2667	6.4793	6.3279	7.1184	6.2724	5.5838	6.8039	7.4937
PF3D7_1240300.mrna1_1	PF3D7_1240300.mrna1_1;644	644	6.8451	6.1318	5.6767	5.8736	4.5844	5.8061	6.4089	5.0862	5.6311	6.731	5.7682	4.594	5.4386	4.9914	5.1387	6.8959	6.0464	5.4413	5.4141	7.0397	6.6434	5.5141	5.3052	8.2391	5.4216	5.2802	4.6323	5.5711	7.5388	6.4769	5.6651	5.7452	8.2136	5.8662	5.5487	2.5777	5.2627	5.7684	6.9202	5.36	5.243	4.211	4.193	6.1227	5.2994	5.5838	6.0128	5.6462	5.9186	7.3988	5.7871	5.328	5.9453	6.0444	5.691	4.6264	5.5286	6.9212	5.6809	6.1332	6.0128	6.2267	4.7592	5.9479	5.7142	5.7038	5.254	5.1615	7.094	6.3118	5.057	6.7572	7.0258	4.6017	6.5166	5.9796	6.9399	5.8056	5.8392	6.2627	5.3642	5.1169	6.453	7.7649
PF3D7_1240300.mrna1_1	PF3D7_1240300.mrna1_1;645	645	6.293	5.876	5.3103	5.9505	5.4476	6.1208	6.6188	5.8941	5.2133	6.4519	6.5478	5.0832	5.3667	5.101	6.1371	6.9033	6.9741	4.504	5.8171	6.9113	5.5792	6.1449	5.1743	8.7116	5.4289	4.89	4.7871	5.0934	6.9442	6.7922	6.2623	5.3923	8.6195	6.3658	4.5185	3.8084	5.1181	5.7669	6.4039	4.7186	5.033	4.488	5.5829	5.9239	5.8487	5.0103	5.2071	5.3712	4.6696	7.9666	5.839	5.4995	5.5792	6.0928	5.6358	5.6502	4.4529	6.225	5.8775	5.0483	5.9331	6.059	5.9866	6.1869	5.3568	5.9359	4.84	5.797	7.5107	5.5426	5.5717	5.5604	5.8684	5.1546	5.963	6.7552	6.9986	6.8137	7.0249	6.2384	5.2153	4.6479	6.0426	7.7831
PF3D7_1240300.mrna1_1	PF3D7_1240300.mrna1_1;646	646	6.8693	5.5555	5.09	5.4152	5.5491	6.0868	5.9561	5.6115	5.7482	7.5619	4.8846	5.6153	5.3298	4.1383	6.1747	4.9621	5.7869	3.9184	5.5756	6.4163	6.5304	6.002	5.0418	6.8116	5.7482	4.5741	5.4532	5.7751	7.1062	6.2513	6.756	4.2957	7.5937	5.6061	4.5886	4.3096	5.3298	5.7503	5.5521	5.0347	4.3255	4.406	5.4738	5.2559	5.8919	3.9928	5.6974	6.6331	5.615	7.9526	5.4525	5.1882	5.6907	6.1902	6.0383	4.2593	5.2346	6.0429	5.904	5.4861	5.602	6.5038	3.9709	5.3363	6.1727	5.2798	4.9122	5.3944	7.1807	5.5223	4.0583	5.3509	6.0266	5.1619	5.972	6.1591	6.202	6.64	6.2642	4.7032	4.9392	4.5692	5.8255	7.2551
PF3D7_1240300.mrna1_1	PF3D7_1240300.mrna1_1;647	647	6.1485	5.6212	5.625	5.5207	6.1336	5.2137	6.6263	5.7466	5.1779	6.6228	4.7682	4.9932	5.3363	6.1137	5.2415	5.4598	6.5484	3.8053	5.5329	6.1771	5.4627	6.2095	5.5144	9.3933	5.6384	3.8268	5.0997	5.5407	6.1373	6.2479	5.7597	5.682	8.6549	4.9722	5.3736	5.2547	6.0894	5.7074	5.3125	4.106	5.4591	5.5336	5.1993	4.8924	4.4699	5.0448	5.8753	5.1977	5.3782	8.3789	5.7049	4.7751	5.7434	5.8215	5.9307	5.0094	5.6273	6.8185	5.5454	4.6719	6.126	6.8723	6.1801	5.243	5.4754	5.5438	5.0657	5.8512	7.0621	8.3281	5.9768	5.4239	7.1019	5.5494	5.8061	6.0248	7.0056	7.4571	6.0058	6.1729	4.1961	5.0514	5.8071	7.4578
PF3D7_1240300.mrna1_1	PF3D7_1240300.mrna1_1;648	648	6.9965	5.3632	5.3176	5.6188	4.9561	5.7568	7.0906	6.0038	6.0505	5.9357	5.3649	6.0995	5.9734	5.988	5.1839	6.2254	7.0156	2.0738	4.9823	6.5862	5.3448	5.7944	6.2394	9.883	5.3796	4.193	5.5258	4.2957	7.1451	6.9609	7.1626	6.2059	10.3596	5.8629	5.3576	3.7655	5.0228	5.079	6.0301	4.382	5.6395	3.5223	5.8592	5.8001	6.0802	4.8104	5.8032	4.851	5.5996	5.9628	7.3197	4.9026	5.9957	6.2963	6.6026	5.2415	5.5589	6.7558	5.3399	5.8194	7.8973	6.7489	5.9968	5.3452	10.0152	8.1114	6.1146	6.0448	7.6556	5.7819	5.5081	4.0661	8.4471	5.6053	5.7509	8.0002	6.3954	7.3957	6.7862	10.4921	4.7317	5.4922	6.1991	6.3674
PF3D7_1240300.mrna1_1	PF3D7_1240300.mrna1_1;649	649	6.2694	5.9642	6.28	6.1771	5.6279	5.3359	5.9866	4.7939	5.142	6.5292	5.8929	5.3216	5.704	5.1342	4.9919	5.8232	5.7004	3.756	5.3505	7.0102	7.0647	5.5829	5.5699	7.6566	5.4957	4.85	5.7115	5.4172	6.9346	6.6456	6.6269	4.2928	6.9852	4.9745	4.9621	5.7216	5.8612	5.9953	5.9279	4.8258	3.9514	5.1231	6.5609	4.1473	4.9279	3.8339	4.925	5.9054	5.6326	4.917	5.5033	6.0268	4.6508	8.1007	4.7241	5.7533	5.025	6.2694	4.6927	5.8099	6.2451	6.3561	4.1135	4.5922	5.9071	5.1811	5.2418	6.2494	5.749	5.6421	5.572	5.7721	6.6569	5.2544	5.1851	6.3386	6.6727	6.554	6.2638	5.7732	4.3799	4.0435	5.8977	6.8234
PF3D7_1240300.mrna1_1	PF3D7_1240300.mrna1_1;650	650	6.4883	5.99	6.4647	5.9998	6.1483	6.0016	6.065	4.9584	5.9317	6.5635	6.4775	5.2137	5.7137	4.9528	5.3001	5.0317	5.3892	3.845	5.3438	6.8098	6.2741	5.9809	5.2906	8.6604	4.393	5.3981	4.0807	6.1285	6.6981	8.6302	6.3752	4.5558	8.5489	5.527	5.1583	4.2502	5.1169	5.278	5.8731	4.845	4.7098	4.4963	5.4906	5.9853	5.7952	5.3792	5.3491	6.5968	5.3111	3.9764	6.0367	6.3514	3.157	7.2196	4.7903	5.233	5.7428	5.9392	5.2342	4.8074	6.876	6.2399	5.1102	5.8352	5.749	5.2909	5.843	6.0503	6.8725	5.3757	4.986	5.3796	6.5835	5.1252	5.3782	6.1438	6.5869	6.0422	6.7316	5.433	4.4906	4.3681	5.7334	7.1506
PF3D7_1240300.mrna1_1	PF3D7_1240300.mrna1_1;651	651	6.4436	5.0453	5.0811	5.5537	5.0391	4.0505	6.5261	5.2709	4.1359	6.69	5.4316	6.2118	5.9143	3.1408	6.1723	5.6162	6.7577	4.7181	4.6264	6.619	5.7921	5.9584	5.3085	8.2402	5.7779	5.0475	2.5607	4.7415	7.0733	6.1591	6.5552	5.8492	8.6242	6.021	5.0993	4.4854	5.1285	4.9088	6.3489	5.3583	5.4722	4.9212	6.4741	5.4306	5.5537	4.7698	6.2367	6.152	4.9126	5.558	6.1062	5.7798	4.8555	8.8925	5.3885	4.9001	4.9588	6.5094	5.0942	5.1131	6.115	5.9392	5.7068	5.849	5.2961	5.5151	5.1751	5.6993	6.8707	6.8534	4.7355	4.9635	6.8377	4.5148	5.746	6.2939	6.6851	5.9293	6.3859	6.2288	3.189	3.9672	6.636	6.8823
PF3D7_1240300.mrna1_1	PF3D7_1240300.mrna1_1;652	652	6.6988	5.7653	4.9255	7.4828	4.6253	5.8953	7.8897	8.4188	4.2211	6.7531	6.0894	9.2849	6.2102	3.4316	5.5314	5.6132	6.6048	4.7339	4.9322	6.6469	5.8009	5.8822	6.42	10.1223	5.392	5.0815	4.5336	5.4453	6.8076	5.7926	6.2512	5.879	10.2498	5.0347	5.1715	3.98	5.5871	5.995	5.9427	4.5951	4.2071	5.7949	10.039	5.842	5.7639	5.2411	6.5043	9.1961	5.3201	6.6685	7.7352	10.1089	8.7764	9.8202	5.7396	4.6346	5.5351	7.8773	5.9122	6.1171	7.0866	6.6244	6.3243	5.4938	5.8723	4.5777	5.3248	8.6595	7.2362	5.7353	6.9195	5.0592	7.7751	4.7104	6.5427	7.2936	7.1435	6.3384	7.205	6.7167	4.9704	5.7211	8.3316	7.7859
PF3D7_1240300.mrna1_1	PF3D7_1240300.mrna1_1;653	653	8.0513	7.9904	6.6554	7.841	6.4894	6.9748	9.5215	10.4375	6.7651	8.3083	10.4885	11.9002	6.9882	5.5392	7.8176	7.8285	10.3419	8.4085	6.9423	7.8219	9.5107	6.2782	7.3654	11.9704	6.9613	6.5092	9.1045	6.9914	8.0559	9.2941	9.8564	6.242	11.6643	7.441	6.6833	8.5264	7.0372	6.9287	7.2282	6.9712	4.9828	6.3724	12.0902	6.7765	7.9365	9.1914	7.7151	6.8235	6.2959	7.4145	9.0867	11.5965	9.9789	10.7454	6.885	8.9919	6.5261	7.3595	7.2284	8.2372	9.9563	7.6344	7.6439	6.9641	7.5694	7.2861	7.1399	6.9822	7.3431	7.0626	8.6351	6.922	8.1141	7.7845	8.5449	9.8781	8.6226	7.5759	7.3955	8.1184	7.5637	7.8634	6.9397	8.7115
PF3D7_1240300.mrna1_1	PF3D7_1240300.mrna1_1;654	654	8.4464	7.329	6.6352	8.0152	8.3048	7.986	9.1409	9.8263	9.5078	8.5216	10.3103	11.574	7.7836	8.1297	9.0772	7.4994	10.2031	5.9103	7.6054	6.7861	10.466	7.1905	7.7925	10.1686	8.2504	7.5748	10.1931	7.0423	7.3123	9.9025	10.7104	7.1874	9.8726	8.7798	7.2336	9.8016	8.2329	7.805	7.2503	6.4039	6.327	7.8467	10.8018	6.4408	8.2076	10.9279	8.4068	6.452	5.599	7.6153	8.1272	11.1169	9.558	11.2366	8.8645	10.8786	9.0002	6.944	8.9216	8.6102	9.6073	7.0428	7.5037	6.7096	7.3266	7.0639	7.2791	5.9093	7.186	9.0093	10.0715	10.311	8.6492	9.4906	8.6979	9.4752	8.6594	7.9614	7.51	7.8497	7.807	6.7306	7.2407	8.3058
PF3D7_1240300.mrna1_1	PF3D7_1240300.mrna1_1;655	655	8.2822	6.5756	6.9637	8.443	7.8766	9.2545	8.5882	9.1578	10.1014	8.3198	9.5892	11.891	8.268	9.279	10.2084	7.4061	9.3605	9.2383	6.2334	8.6096	9.1193	7.5141	6.9687	9.8476	8.2033	8.2436	10.3108	6.1603	8.8765	9.7337	10.5001	7.5942	9.6977	8.2734	8.0627	9.8582	9.9664	8.3678	6.9396	6.8447	5.9392	7.8413	12.2396	6.36	8.0438	10.678	8.339	7.2673	6.2327	6.8291	8.475	12.3671	8.6394	11.5804	9.3082	11.2235	9.7698	7.7839	9.1115	9.7184	9.3758	7.1612	7.9592	7.7034	7.216	7.2581	7.2081	6.9855	8.8388	8.5344	10.3072	10.8228	8.7774	9.4811	9.9246	9.2935	8.8791	8.1481	7.1862	8.5894	7.8949	7.9165	7.7002	10.396
PF3D7_1240300.mrna1_1	PF3D7_1240300.mrna1_1;656	656	8.7268	6.1495	6.5741	7.9041	6.8296	5.8094	7.2392	6.04	8.583	8.0526	8.9692	11.8023	7.8932	7.4411	5.9605	5.9488	6.5618	5.9495	5.7808	7.8204	6.683	6.6655	6.8058	7.3715	8.035	8.3443	10.0273	7.7945	7.5553	7.7434	10.4562	6.3804	7.5392	8.4814	7.6066	9.2192	8.4364	7.1374	6.7369	6.8354	6.2954	8.3805	12.1717	4.4363	7.9509	9.6869	7.2629	6.6543	4.9616	6.853	8.0163	12.4519	8.4789	11.235	8.3953	10.0018	7.5394	7.0394	8.7416	10.0961	7.2945	7.3304	8.3208	6.3381	6.1959	6.3171	6.0974	5.9117	7.7004	7.5496	10.1994	9.3079	8.166	9.4555	9.9219	7.969	8.1906	8.3396	7.9492	7.6783	7.503	7.1673	6.6278	8.0992
PF3D7_1240300.mrna1_1	PF3D7_1240300.mrna1_1;657	657	8.3351	7.1427	6.6663	8.6214	9.7163	8.7083	7.1854	6.065	9.9452	8.5267	10.3796	11.7219	8.4298	9.8539	8.5958	7.4961	6.5836	6.2759	6.5132	7.2303	8.2628	6.7094	7.5024	6.7787	8.2691	8.032	10.2968	6.8292	7.6273	8.4742	9.6003	6.4629	7.2356	8.6249	8.5267	9.7882	7.5818	8.1959	7.0851	6.4837	8.5857	8.2259	9.7014	7.1554	7.5964	10.2946	8.4691	7.0596	6.4819	6.4537	8.2603	9.3344	7.5715	10.6773	9.1094	11.0068	10.1076	7.6407	9.9442	8.5159	7.8122	7.5961	8.3576	6.6541	7.9599	6.3911	6.5833	6.9335	6.2728	9.0834	9.4169	10.9917	8.5923	10.1511	9.1939	7.9905	8.584	7.744	7.5989	8.6199	8.5447	7.3175	7.5749	7.198
PF3D7_1240300.mrna1_1	PF3D7_1240300.mrna1_1;658	658	9.2358	9.3894	7.2197	8.3716	8.4237	7.7956	6.7351	7.1388	10.0746	9.7219	11.4581	11.5419	7.9452	8.8883	8.1483	8.6062	6.5087	7.1754	6.8773	8.171	9.0367	7.1608	7.2553	7.59	7.3513	8.2896	9.8977	5.4796	8.6771	8.4364	9.7764	6.8565	7.883	8.0686	7.0539	9.6894	7.1936	8.4148	7.6916	7.0058	6.2902	7.2844	7.5413	6.1845	8.9803	10.6024	9.0085	7.5066	7.1862	7.2362	7.5026	8.1791	7.4353	11.3847	8.9662	10.5806	9.1668	7.2243	10.3302	8.6511	8.0436	7.6018	7.4567	8.3942	9.9617	6.4428	6.4024	6.6134	6.9813	8.9876	10.4477	9.8663	8.8603	10.2312	9.2748	8.7229	8.5843	7.4169	7.8954	10.339	7.7797	6.7683	8.1219	8.0868
PF3D7_1240300.mrna1_1	PF3D7_1240300.mrna1_1;659	659	9.0632	6.6256	6.7454	7.3589	7.8297	7.6993	6.4543	5.5558	8.3295	9.0937	10.6458	11.1769	6.9184	7.3872	7.4539	7.777	6.6101	6.9946	4.9946	6.6091	8.5034	6.2048	5.3597	6.4653	6.2357	7.5619	9.5705	4.9274	6.4938	8.2178	7.8395	6.7708	6.3329	7.4477	7.1312	8.9156	7.7605	7.2197	6.99	5.8605	7.2693	8.1385	6.4036	6.332	8.5129	10.3457	7.9083	6.5463	4.3806	6.6599	7.9932	5.9759	7.1123	9.311	8.1264	9.9871	8.6704	6.7675	9.627	8.5315	7.1922	8.7675	6.975	6.7251	11.0155	6.8249	7.0727	8.393	5.1835	8.999	9.569	9.3353	7.875	9.7476	8.9516	8.1044	9.3192	6.8561	6.7442	11.638	7.8297	7.1099	8.843	6.4915
PF3D7_1240300.mrna1_1	PF3D7_1240300.mrna1_1;660	660	8.1483	7.7171	6.8362	7.1885	8.99	7.8617	5.8679	5.7793	9.3728	8.2258	7.2729	10.7348	6.0577	8.9221	7.5199	8.435	6.1946	4.627	7.9497	6.5273	8.4218	8.3668	6.2675	7.384	7.6966	7.6624	9.7158	7.2154	7.2589	8.7267	8.9108	5.6893	7.1485	8.3436	7.5728	8.799	7.2663	7.5888	7.0098	6.9877	5.6115	6.2544	10.5646	12.6897	7.6244	10.3027	7.8459	6.497	5.9395	5.7808	9.0532	6.0796	6.7765	9.8928	8.9026	9.9083	9.1759	6.9281	10.1914	7.5393	6.975	6.2758	8.2891	8.8758	9.8889	7.0673	11.6037	5.36	5.9873	8.934	9.9124	10.1683	8.2006	10.2373	8.0021	7.6248	8.3036	7.9	8.294	10.2902	7.19	12.1788	6.7823	7.2127
PF3D7_1240300.mrna1_1	PF3D7_1240300.mrna1_1;661	661	8.2957	7.8462	5.627	7.9323	9.7965	7.6719	5.0014	5.8387	9.9079	8.3289	6.4264	8.4772	6.6914	9.8395	7.067	6.3971	6.6924	5.5916	5.9676	6.3717	8.745	8.1062	6.3735	6.7347	6.3743	7.6003	8.7939	4.8309	6.3291	8.4741	8.215	4.8812	5.6957	7.4164	7.0771	8.3889	6.9657	7.2037	6.2771	6.4946	5.2544	5.2563	5.4482	5.6334	6.9669	9.175	7.7811	6.1633	6.0152	5.3747	6.0851	6.5865	5.988	8.1208	8.5206	10.1297	9.4856	7.0238	10.8183	7.5568	6.831	7.3308	6.0695	5.8728	5.9766	4.8992000000000004	5.4548	5.5295	6.0029	8.8653	6.6702	9.7663	8.4127	11.1436	8.0256	7.5227	8.2287	7.2008	5.9279	6.9547	6.6648	6.378	6.9457	6.684
PF3D7_1240300.mrna1_1	PF3D7_1240300.mrna1_1;662	662	7.7009	7.2422	6.1526	7.1824	10.5136	8.4104	5.0387	6.1757	10.2246	8.4127	6.6786	6.8855	6.6575	10.3774	8.3313	5.437	5.7565	4.2675	5.3151	6.1398	8.1932	7.4482	6.4555	4.9841	6.415	7.0773	8.0852	5.6482	6.2441	6.8693	7.5318	5.2418	5.6531	7.616	6.7592	8.8415	5.7203	7.3068	6.9148	5.9526	6.2378	5.4253	5.3947	5.36	6.0911	9.7136	8.2051	5.7466	5.6798	4.9764	6.8348	5.9764	5.9064	9.9383	8.4041	10.0871	9.5889	6.7824	8.9879	8.3933	9.3954	6.5433	6.611	5.9258	5.5348	5.7493	6.0332	5.0661	5.4741	9.0472	9.9311	9.5211	7.5807	9.7335	7.6323	9.1427	7.9577	6.1359	6.3721	5.7853	6.4637	5.7939	6.1831	5.9982
PF3D7_1240300.mrna1_1	PF3D7_1240300.mrna1_1;663	663	7.6048	6.478	7.1795	7.4244	6.2553	6.5957	4.8349	2.1827	4.8248	8.1614	5.8763	3.4101	5.6753	5.9293	6.8701	4.8465	6.0911	3.4423	5.0457	5.7057	8.6262	5.2024	4.2876	5.3782	7.0873	3.2943	8.1981	3.7918	5.3187	8.0817	6.565	3.281	4.5795	6.5095	5.4935	8.0891	5.1795	7.497	5.9236	5.0193	4.9001	4.2304	5.2157	5.4848	5.8812	10.0248	7.5958	5.0959	5.859	4.4356	6.1715	5.6741	4.6392	8.7521	6.9606	8.4107	7.4652	6.6611	7.036	5.5267	6.4474	5.4101	5.496	5.0794	4.269	5.4796	4.858	4.1611	4.7777	7.9605	8.6293	7.7515	6.8244	7.1118	4.5552	6.9166	7.823	6.1518	5.3423	4.6899	6.2672	5.0166	5.4456	5.732
PF3D7_1240300.mrna1_1	PF3D7_1240300.mrna1_1;664	664	6.5795	5.5683	5.5981	5.4446	4.1285	6.3707	5.2513	4.4436	4.263	7.5173	4.889	4.6724	4.858	4.9378	6.44	4.7861	4.7903	4.3298	5.1886	4.4653	5.8237	4.0188	5.6562	3.4155	3.9345	2.9011	0.3219	5	4.3723	6.2294	5.4216	4.1326	4.5033	4.8615	5.3125	4.9083	3.717	4.7203	5.5388	4.0054	2.5801	4.0418	4.2063	4.6177	5.0896	6.4992	5.3892	3.4673	4.1465	2.0531	4.4575	4.5832	2.7312	6.6914	6.0982	6.5021	5.4453	7.0432	5.106	4.7469	4.8099	4.7415	5.3491	4.5583	5.0448	3.3176	3.272	5.1751	5.057	6.6683	7.0349	5.5951	6.0839	4.0704	4.5166	5.6605	6.0385	5.3241	5.9324	4.6282	5.0674	2.84	5.5132	6.062
PF3D7_1240300.mrna1_1	PF3D7_1240300.mrna1_1;665	665	6.0987	5.2265	6.4612	5.437	5.2188	6.8597	4.9584	5.1759	2.9373	6.3461	3.5886	4.6899	5.1902	4.7897	6.2744	5.005	5.3366	3.849	4.5441	7.312	6.9667	6.6814	4.8664	4.1391	5.2873	1.8197	3.7708	4.3176	7.5826	6.2477	7.8926	4.5091	4.3212	3.9946	4.7623	3.6971	4.3147	4.6685	5.2957	4.2957	4.2063	4.1227	3.9279	4.4356	5.4492	5.8602	4.991	5.3129	5.6418	4.0892	5.4046	5.6459	4.2876	4.7897	6.6188	4.5008	4.7334	5.2998	4.9919	5.848	4.9064	6.14	6.6143	5.5138	5.957	6.7376	4.8027	4.9227	5.278	7.1974	4.9602	4.337	6.0909	4.7377	5.6436	5.6241	6.4212	6.3257	5.8281	5.4686	6.2968	2.3016	5.7148	5.5413
PF3D7_1240300.mrna1_1	PF3D7_1240300.mrna1_1;666	666	5.8902	5.7853	6.4172	4.9001	5.0466	6.154	4.8822	5.2821	3.5969	6.9267	5.2357	3.3533	3.925	4.5198	4.6129	5.437	5.4774	3.8875	5.2544	5.6668	7.2466	5.2346	4.9977	4.1235	5.62	4.1627	3.9828	4.4114	5.3961	6.6194	6.3094	2.9355	4.6966	6.4017	3.0704	1.9411	4.8227	4.3118	6.0188	4.9269	3.9819	3.7824	4.1144	4.2935	5.0661	5.9955	4.7153	5.4426	3.121	4.2024	4.8753	4.9621	2.4195	5.3611	5.6954	3.6194	5.6542	7.1207	6.1212	4.4679	4.1538	5.2657	5.5644	5.0807	3.6747	5.7385	4.8535	5.4419	5.3125	5.947	6.2373	4.7076	6.35	6.4345	5.9095	4.5723	6.1278	6.1811	4.5711	4.8977	5.4928	4.218	4.7908	4.4841
PF3D7_1240300.mrna1_1	PF3D7_1240300.mrna1_1;667	667	4.1522	5.6147	5.3356	4.0224	1.3334	4.594	4.7501	4.5398	2.903	5.9057	2.6622	4.1334	3.7887	2.7761	4.4496	4.7955	5.3754	3.189	3.8043	5.8415	4.8465	4.8495	4.5053	3.0268	4.5759	3.796	12.1012	4.0522	5.2365	6.5889	5.4443	2.4489	3.5534	5.1795	3.6473	1.7698	3.2403	4.6346	4.8278	4.0883	2.9964	1.541	4.2765	2.3757	3.2095	3.1875	4.2608	4.9896	8.4707	4.2087	4.7186	4.0135	2.281	5.5463	5.2122	3.7602	4.9107	7.0739	5.4403	4.855	4.5484	5.2369	5.1227	3.5398	3.5398	5.1715	4.1185	5.4578	4.0985	5.9896	4.0951	4.9458	7.7697	4.7677	5.8197	4.8263	5.582	5.1346	5.392	4.1169	5.0277	2.8914	5.2165	4.5521
PF3D7_1240300.mrna1_1	PF3D7_1240300.mrna1_1;668	668	6.0652	5.5762	5.8814	5.5072	3.86	5.8924	5.195	4.4436	2.6392	5.5295	5.5826	4.0321	5.7631	0	5.4718	4.784	5.9715	3.5957	3.2403	5.3733	6.4976	3.3868	4.7442	4.5777	4.2645	2.6392	3.4033	3.9467	5.5289	6.0157	5.2544	2.9392	2.6135	4.6565	4.3882	2.7247	3.7485	4.6576	5.4522	2.6415	2.189	3.6041	5.3147	3.8094	4.6444	4.2165	3.6415	4.8841	7.8039	3.1276	5.2083	4.7597	5.2388	6.1556	7.5997	3.466	4.5975	12.1895	3.9307	5.8135	4.7479	5.3702	6.0074	4.568	3.6485	6.5604	5.2836	4.2008	5.5981	6.6569	3.251	4.1643	12.5402	3.5211	6.1092	4.9644	6.65	6.015	5.3041	4.6496	5.8194	3.9486	4.717	6.2321
PF3D7_1240300.mrna1_1	PF3D7_1240300.mrna1_1;669	669	6.5604	5.431	7.2881	7.9603	3.0339	5.1081	4.7618	5.3937	1.2265	6.8831	4.6276	5.0708	7.2347	3.5753	4.7944	5.2114	5.9761	3.3964	4.254	5.5692	7.2348	3.0018	5.0365	5.8281	4.0824	4.9231	4.1835	4.9745	5.3377	7.3055	5.2795	0	5.2426	5.4253	4.0027	3.2157	9.3572	4.327	4.9625	3.9946	4.7186	1.848	4.466	4.6005	6.6018	5.8271	5.0085	5.1363	10.1772	4.5904	3.8063	4.916	7.8783	6.6885	8.4574	5.6381	4.4686	7.0302	5.4731	6.2415	5.1977	9.2892	7.1565	5.5065	6.2108	7.773	5.2059	6.017	7.9004	8.0516	4.5509	5.5432	8.1223	5.3441	6.1892	4.1301	9.2713	6.6486	5.2906	6.7965	7.1617	5.151	5.4433	7.9248
PF3D7_1240300.mrna1_1	PF3D7_1240300.mrna1_1;670	670	7.0272	4.4396	8.2926	8.6474	4.0426	4.1001	5.6608	4.9528	4.7549	7.4805	6.1839	5.3212	9.0176	1.9598	2.9542	5.5304	6.4143	2.9336	4.5435	5.6707	8.1453	4.1085	7.193	5.1715	4.7618	2.6017	4.591	4.5632	5.0193	8.3039	4.5558	6.4846	5.3431	4.6576	4.6876	4.5091	10.4086	4.4581	5.2028	3.406	4.8268	4.7458	5.4453	6.9116	7.0636	5.9449	5.2596	4.7219	9.0131	5.1675	4.14	4.4489	7.8994	7.5279	8.9345	5.7178	4.5404	6.0501	7.2107	6.9643	5.2083	12.3567	7.4248	4.975	6.765	7.0041	5.7477	7.1113	9.3096	8.351	4.7247	4.6826	6.2574	6.9585	7.4442	4.5429	12.7696	7.3252	5.9477	7.115	6.7446	6.6057	6.8349	8.7741
PF3D7_1240300.mrna1_1	PF3D7_1240300.mrna1_1;671	671	6.7823	5.7431	7.4925	9.066	4.4012	5.5534	4.6171	3.7887	5.4989	7.0132	5.3067	4.8555	8.6888	5.6355	4.2772	5.3981	5.6979	4.9986	5.0579	4.4796	8.3454	5.0215	7.1715	5.8948	5.3702	4.04	5.5942	4.8758	5.3719	8.2308	5.6716	6.9729	5.4366	6.0509	3.025	3.9551	10.0253	5.3649	5.0246	5.3147	5.2472	4.8125	5.1611	7.0206	6.9652	4.6559	4.7339	4.5717	9.8774	6.7334	5.2483	5.1098	7.7149	6.321	8.1521	4.5166	4.0712	6.1121	7.372	6.5011	5.5759	11.9509	6.8477	5.1375	4.126	6.3647	5.7903	6.2662	9.2656	7.7305	4.8304	4.696	6.9854	6.8668	6.9166	4.6662	11.9152	6.4812	5.8276	5.9117	6.4221	7.0595	6.155	8.947
PF3D7_1240300.mrna1_1	PF3D7_1240300.mrna1_1;672	672	5.327	4.8405	6.4954	8.2324	4.2334	5.0605	3.8728	3.7398	1.4751	5.9191	5.1522	8.5484000000000009	8.3176	1.1243	3.6622	5.054	5.0076	2.7312	3.8104	4.99	8.4389	5.0036	4.5135	5.4909	5.0378	3.2494	4.0365	4.7554	4.2787	7.812	5.1863	2.7312	4.8268	5.2754	4.1627	3.4005	8.7011	4.3255	5.5595	4.6206	4.3391	2.9298	5.1659	5.4246	5.4148	4.7866	4.116	3.2234	7.4139	5.2284	4.479	3.4356	5.6279	5.8507	6.868	5.4957	4.4195	5.3747	5.887	5.7216	4.7388	8.7202	6.7256	4.0488	4.9787	5.5817	3.8278	4.935	6.8897	7.8267	5.318	4.3096	5.3045	5.101	5.7519	4.812	8.8046	6.1534	5.3366	5.3129	5.1514	3.5789	6.6308	6.6095
PF3D7_1240300.mrna1_1	PF3D7_1240300.mrna1_1;673	673	7.7406	6.5095	8.5629	7.1554	5.0492	4.6639	5.7423	5.3677	4.4263	7.9436	9.3884	6.7065	6.4992	4.8714	4.8283	6.1008	5.7287	5.0925	5.5954	4.6899	12.5379	7.4947	5.5481	6.5586	5.3971	3.2479	4.0188	5.0819	5.4893	12.4066	7.6248	5.9224	4.9878	3.9107	5.0466	3.4699	9.6159	5.302	6.2707	5.2645	6.7193	5.0308	4.957	6.7184	5.9679	4.5832	5.5826	4.8953	8.8505	7.2512	4.7137	5.193	6.6843	7.0552	10.2085	2.4673	5.4851	5.9277	7.3087	6.8659	4.2396	9.5841	7.7477	5.4216	5.2434	5.2172	4.8728	8.7727	8.8276	10.8683	5.2954	4.5273	5.856	5.9081	7.203	5.057	10.4837	7.2412	5.9743	6.3257	5.5059	4.2441	9.038	8.5496
PF3D7_1240300.mrna1_1	PF3D7_1240300.mrna1_1;674	674	7.9746	5.6085	8.9993	7.491	2.7613	4.6887	5.1313	4.8535	3.7279	7.7279	7.0671	4.8649	7.3886	4.5826	3.6927	6.1647	5.5518	4.8914	5.0725	4.8545	10.0765	5.8861	5.1727	4.8349	4.1977	4.7735	4.9896	4.1715	4.8248	8.9456	5.3366	5.3937	6.9059	5.3558	5.04	5.0661	9.3989	4.4522	6.374	2.8797	6.9642	5.0985	4.8605	5.5583	6.4898	4.6011	5.3927	5.6082	8.0876	6.0885	5.7853	5.2913	6.1665	7.2316	8.2071	5.4757	4.9458	5.532	5.6539	7.9155	4.9425	8.8497	6.2014	5.8053	6.7661	5.7065	4.3667	9.3355	8.0953	8.6243	5.6539	5.4673	5.1835	5.6462	8.6032	5.1997	8.987	6.2642	5.5862	7.6428	4.7361	2.9635	8.9958	8.0314
PF3D7_1240300.mrna1_1	PF3D7_1240300.mrna1_1;675	675	6.0736	4.1739	6.0426	5.8217	4.9823	4.3089	4.6439	4.3327	3.1554	5.9165	5.4253	4.6473	6.2238	1.9222	3.669	5.7991	4.7447	2.6182	3.7835	2.3785	7.2329	2.7845	5.4525	3.9165	4.8963	3.9088	4.4012	4.8166	4.6843	6.1239	5.4289	4.1119	4.5644	4.4316	5.0369	2.7049	8.9633	3.8914	4.3505	3.9364	5.0972	4.2884	4.0626	5.1144	3.849	3.7793	5.3067	4.641	7.8526	4.1619	5.4806	2.7268	4.6088	5.2487	5.0832	2.6159	4.337	5.7552	5.5207	2.9635	4.373	7.499	4.1835	4.8565	3.9828	6.3681	4.3999	5.8076	6.6906	4.073	4.6679	4.904	4.7501	3.9873	4.1619	4.2048	8.1899	3.8639	4.8043	3.2555	5.337	4.1449	4.585	6.9967
PF3D7_1240300.mrna1_1	PF3D7_1240300.mrna1_1;676	676	5.7719	5.1177	6.7598	6.7207	5.504	3.541	5.2219	4.2456	3.6311	6.5633	6.6843	3.9467	7.1559	3.0514	5.1997	6.0023	4.3341	2.9184	5.532	5.0241	7.0709	3.7772	5.9993	3.5765	5.4624	5.2787	5.6885	4.7949	6.2228	6.854	4.5674	5.6682	5.6548	5.0879	4.054	4.4168	10.0237	5.7401	4.8099	4.6253	6.0742	4.5922	5.1453	5.6812	6.1679	4.295	5.2983	5.6073	11.5619	6.7766	8.0373	5.6331	6.5481	5.862	6.1202	3.859	5.0475	5.9437	5.2342	5.1428	4.2532	10.1064	5.6682	6.1079	5.5957	5.6264	5.6999	4.9331	8.9192	5.6704	4.5129	5.1973	5.7947	5.5236	4.9612	4.1227	9.7594	5.9614	5.6352	5.6943	5.1751	5.853	5.4012	8.2949
PF3D7_1240300.mrna1_1	PF3D7_1240300.mrna1_1;677	677	7.4826	5.9528	8.0356	7.6733	8.5059	5.4296	5.0875	4.4383	8.2224	8.1117	6.6889	7.829	7.9481	7.8215	4.4529	6.4507	4.1715	4.0206	4.5336	5.6921	9.5666	6.5667	9.6885	4.6848	6.4429	4.729	4.6977	4.1285	5.7317	8.6509	6.6876	9.897	5.0426	6.325	4.3985	5.8324	11.2326	5.2464	8.7302	3.848	10.3661	7.3655	6.0704	7.2489	8.8866	5.4532	4.3391	8.4457	7.4859	6.8784	9.6354	4.281	5.8395	6.7823	7.9186	3.9184	4.7729	6.4951	8.0426	5.9355	4.8186	13.422	5.9873	7.0798	6.2561	5.4212	7.6051	6.5278	10.3455	6.8013	4.7197	5.1445	8.1579	7.9892	6.4811	5.1703	13.0918	6.0009	7.5568	6.8249	4.6106	8.1858	6.8369	10.0824
PF3D7_1240300.mrna1_1	PF3D7_1240300.mrna1_1;678	678	10.0409	4.9828	6.7287	9.5168	8.7984000000000009	4.8135	4.7777	3.5046	8.2011	9.5665	7.5262	8.6336	10.0528	8.6201	4.9732	5.9882	5.4509	1.6088	5.464	6.4786	10.1898	5.6358	9.8663	5.5954	7.4252	5.0219	5.4838	4.717	6.3423	9.6157	5.6758	9.9557	5.8644	7.7484	5.4571	5.7068	11.3153	3.861	8.8942	3.9855	11.0317	7.6406	5.6508	6.6226	9.6682	3.7071	4.6645	8.7252	4.6843	5.6079	8.9876	3.8084	5.8465	5.7565	7.4035	4.3377	4.7645	7.3748	8.1858	5.5792	5.2847	12.8085	5.5972	7.93	7.7076	5.0501	7.2899	7.1044	11.333	7.1752	4.6047	5.1751	8.6448	7.911	5.9172	5.2008	12.3695	6.7229	8.1529	7.234	5.4744	8.2718	7.459	10.7173
PF3D7_1240300.mrna1_1	PF3D7_1240300.mrna1_1;679	679	7.4196	5.5311	5.0947	13.7413	4.6982	5.7952	5.2972	5.1052	1.5059	7.1001	7.5106	5.2075	13.744	3.4568	5.1202	6.1249	5.6294	5.8092	4.9612	4.8545	8.1678	5.223	6.8907	8.1739	5.6462	4.0233	4.9136	4.1127	5.9088	7.6181	6.2675	4.7965	8.0387	6.1653	3.6724	5.5847	7.4594	6.2083	4.6153	4.0807	5.636	5.3154	4.6605	5.1695	6.1502	7.1876	7.5338	4.591	3.5033	4.3001	9.455	5.1338	4.1977	5.0622	7.9207	6.4862	3.4303	6.0898	5.9296	5.9986	4.7274	7.5031	5.9134	7.1073	4.5583	5.0751	4.0391	3.8846	4.067	7.3751	5.8422	5.1056	8.2579	6.8921	6.5083	5.2102	7.5838	5.2728	7.9494	5.7074	5.3201	4.126	5.4584	4.4067
PF3D7_1240300.mrna1_1	PF3D7_1240300.mrna1_1;680	680	8.8109	4.7666	5.9362	10.2584	4.8644	5.3334	6.1867	6.6659	3.9937	8.6781	7.7541	4.7366	10.1849	2.7549	6.0581	6.5229	6.9703	3.6041	4.0678	6.4621	6.4219	4.2388	5.0913	5.79	6.0054	4.5981	3.9718	3.2972	4.6809	6.7061	6.0691	4.3978	4.0721	5.694	4.2434	4.8629	7.2763	5.3964	4.3284	5.382	5.1839	5.0418	5.7613	6.2662	6.3533	4.3978	4.691	4.6949	1.8836	2.6229	9.5046	4.7929	4.406	5.0725	7.8757	3.2219	5.4676	6.6876	5.4621	3.8728	5.2917	6.2798	5.5801	7.0598	7.4268	4.61	4.7339	4.3023	5.5844	7.6075	5.1334	4.9425	7.5903	4.0383	5.3136	5.1655	7.5638	5.2769	6.9117	8.023	5.1934	5.6935	5.9158	4.5292
PF3D7_1240300.mrna1_1	PF3D7_1240300.mrna1_1;681	681	7.6415	6.1006	5.2203	4.8709	6.3799	5.6191	5.7038	5.7126	6.6812	8.3799	8.7713	5.0522	5.704	6.0115	5.4296	4.4236	6.6343	4.7301	5.3448	6.575	7.6617	4.9179	5.667	6.3623	7.2197	4.9103	6.2884	5.8997	7.2688	7.4407	5.7918	4.0678	5.5644	7.9981	5.3323	5.738	6.9208	5.9359	6.0179	4.8374	5.9625	5.1018	7.4301	5.9052	6.8914	6.2726	5.3568	5.0631	3.6576	5.2215	11.221	7.7759	6.7821	5.9364	6.7032	5.2172	5.6392	7.0322	6.4418	5.9857	5.4502	6.6149	6.6146	10.3714	7.4742	6.2342	4.1851	5.2983	6.3735	6.5826	5.9095	5.4118	8.5775	6.3282	6.0056	6.7688	7.5395	6.6466	9.4748	8.4856	5.575	6.2118	5.7884	5.0674
PF3D7_1240300.mrna1_1	PF3D7_1240300.mrna1_1;682	682	7.5263	5.5273	5.9042	5.1416	5.9122	6.3839	6.071	6.9997	7.8291	8.1604	9.0344	6.4898	4.6921	6.8083	6.4684	6.6656	6.8431	4.582	5.8861	7.1348	6.9298	4.9946	5.0938	7.7439	6.44	6.3835	6.2437	5.7312	7.3018	7.2153	6.4366	4.9612	6.8929	7.8298	4.9676	6.1524	5.2931	5.153	4.9612	4.5122	5.8887	5.9928	7.8054	6.017	6.7828	7.1243	5.9458	4.7517	6.1725	5.3381	10.9216	8.4537	6.47	5.7793	6.9694	5.7021	6.6489	7.9888	6.6778	4.3889	5.4947	6.6676	6.6152	11.9775	8.7619	5.2858	5.7361	6.2294	5.337	7.0638	5.3107	6.2145	8.9951	7.1267	7.0061	6.6392	8.042	5.9345	11.5192	9.883	5.1703	5.0426	6.1719	5.3944
PF3D7_1240300.mrna1_1	PF3D7_1240300.mrna1_1;683	683	8.0037	5.9989	4.8684	6.0239	6.3621	6.19	4.9472	5.7301	7.3549	8.3898	9.0015	5.8455	6.866	5.8738	6.1715	6.0652	6.7491	5.934	6.479	7.2498	7.667	4.1202	5.2983	8.551	7.0527	5.5444	5.3341	5.6305	6.7276	7.1898	6.3858	5.3092	8.0799	7.5135	5.8169	5.033	6.4674	6	5.2817	6.23	6.6454	5.0853	8.2708	5.7301	6.5863	6.8517	6.1389	4.8919	6.1815	6.9393	11.2588	8.6156	6.7442	5.8711	6.9564	5.2891	6.312	7.9698	7.8976	5.5699	6.6288	6.8851	7.1236	8.7434	8.139	5.9674	5.8875	4.9069	4.4561	7.7843	7.5151	6.945	9.1162	7.6474	7.0641	6.6971	8.4072	6.67	9.39	8.6938	6.7389	6.7462	5.9303	4.701
PF3D7_1240300.mrna1_1	PF3D7_1240300.mrna1_1;684	684	8.1309	6.8415	5.1711	7.8791	6.484	6.7832	5.7173	6.5668	6.8366	8.1399	8.2999	7.4109	7.564	6.9917	7.4169	5.4806	6.574	5.823	6.4126	6.9828	8.0418	3.9288	6.34	10.0125	6.8374	3.8309	5.6132	6.2059	7.2236	7.6375	6.4211	4.3978	9.8215	7.6854	4.854	5.4624	5.5276	6.2638	5.1989	7.5089	6.3688	5.4111	8.7596	5.9807	7.0185	7.4534	5.7586	5.7071	5.847	6.6024	11.269	9.5992	6.8639	5.7109	6.9999	5.742	6.3001	9.5049	9.1545	5.285	5.3572	6.0181	9.0258	8.4258	7.7394	5.7605	7.4399	3.7613	5.3494	6.6943	4.153	6.4843	10.6664	9.2624	9.8794	6.6421	8.8523	7.8766	9.1006	8.8139	5.5832	8.3653	6.6163	5.4509
PF3D7_1240300.mrna1_1	PF3D7_1240300.mrna1_1;685	685	7.5563	7.7078	5.8907	7.7034	6.4109	7.8706	5.4111	5.9141	6.2472	8.1411	8.0846	7.6536	7.8986	5.3302	7.6551	6.6212	6.3505	5.5531	5.9305	6.3802	8.2589	4.8535	6.0498	10.1144	5.545	4.218	4.9016	5.5928	6.1451	7.5862	6.3797	5.1206	10.0652	8.0664	4.5916	6.0697	5.2284	6.7452	5.9064	8.4188	6.2711	4.6899	8.6307	5.4353	6.7401	7.0818	7.0452	5.6323	6.3023	7.281	9.0587	9.264	8.5357	7.2989	6.0372	4.6949	6.1451	11.2284	9.5293	5.8377	5.246	7.3554	9.9412	7.0779	7.7783	6.5953	7.3118	5.2199	5.862	6.7432	5.8557	6.4741	12.1776	9.5291	5.7821	6.6889	8.3702	8.3025	7.6501	8.3209	6.7475	8.6428	6.1661	3.5765
PF3D7_1240300.mrna1_1	PF3D7_1240300.mrna1_1;686	686	7.8745	7.6223	4.7511	7.6449	6.9187	6.6636	6.6795	6.005	6.7991	8.4793	6.4848	7.3437	7.3424	6.266	6.8377	6.696	6.854	6.1651	5.9269	6.2422	7.6418	5.5354	5.7093	10.1796	7.3745	5.8982	5.7029	5.6904	6.557	7.446	6.6619	4.4012	9.7818	8.2271	5.6424	6.3899	4.8535	6.6084	5.6974	7.4674	6.0817	3.7517	9.6687	9.6238	6.807	6.5908	7.5529	5.9416	6.0038	11.0302	7.9816	9.4845	8.2882	6.3828	5.8071	5.0858	6.9307	10.8891	9.5276	5.0836	6.3111	6.0453	9.9501	8.1007	7.9367	6.3196	6.9544	5.4571	5.0742	6.9551	5.9547	6.3598	11.8648	10.0531	6.0961	6.6678	8.5903	7.9462	8.5893	8.4508	7.3635	8.1952	6.2184	5.582
PF3D7_1240300.mrna1_1	PF3D7_1240300.mrna1_1;687	687	8.0606	6.4294	6.3452	7.0355	6.1324	6.9402	6.7083	5.9834	6.8908	8.0291	8.3937	7.8509	7.3812	6.1841	6.5399	6.418	6.5673	5.2668	6.1892	6.822	8.0645	5.7054	6.1148	9.5456	5.9418	4.7803	6.2157	6.3939	6.7335	7.8137	6.5154	5.8612	9.5413	7.5136	4.6159	6.7964	5.0938	5.7655	6.2847	6.7798	6.1355	3.9326	8.6787	5.9894	6.5314	6.2585	6.7958	6.2506	5.8276	7.7407	5.9725	9.1604	7.362	6.1396	5.7978	5.3975	5.9215	10.2041	8.6792	5.1077	6.2263	7.1297	9.0451	6.872	6.935	6.4545	5.2067	5.7889	5.5457	6.5221	4.3334	6.1357	11.0944	9.0294	5.9752	6.6991	8.4555	7.3423	7.5632	7.9915	6.0345	5.712	5.6485	5.4699
PF3D7_1240300.mrna1_1	PF3D7_1240300.mrna1_1;688	688	8.3095	7.0798	7.0876	7.3777	5.4832	7.1026	7.329	9.3863	5.5211	8.3711	8.4366	7.772	7.5068	6.4861	6.8917	5.811	9.4343	5.3547	6.9979	6.323	7.8826	6.7301	6.2858	9.0732	6.5292	5.3391	6.6559	6.4045	7.1614	8.1207	7.1405	3.7677	9.2503	6.5959	5.3266	7.0528	6.1787	6.7163	6.607	7.1646	5.5753	4.3477	7.6377	5.5254	7.0841	7.0078	7.018	6.2203	6.3937	5.7735	6.9164	8.0968	7.0776	6.8471	5.8667	4.5981	6.1898	9.4451	7.5689	5.5292	5.9439	7.4602	8.231	7.0938	6.3284	6.2733	4.5135	5.7331	4.4951	7.4148	7.4894	6.327	10.8157	7.6387	5.9916	6.5925	8.8121	7.0795	7.7539	7.4482	6.4665	5.4158	6.2441	6.3047
PF3D7_1240300.mrna1_1	PF3D7_1240300.mrna1_1;689	689	7.6755	6.9578	6.4136	7.8249	4.985	5.0201	4.8555	6.0332	4.2304	8.0892	8.898	6.6278	7.4526	4.0985	4.6118	5.9069	6.2513	5.504	5.8352	8.4474	7.3516	5.8505	5.2623	8.0954	5.5577	5.7988	8.6296	6.1791	8.6772	6.8974	7.0606	4.3045	8.1725	5.9646	4.9959	8.2241	5.202	6.8702	6.5401	6.6106	5.1313	5.1223	7.2	7.6112	6.6602	4.9649	6.2904	5.8405	5.2384	7.5583	5.2234	7.9968	6.0233	5.4938	6.0483	5.6848	5.9973	8.8461	5.9069	5.7584	5.9196	7.6048	9.5381	8.047	5.4954	6.2296	5.0334	4.4712	5.1723	6.4479	4.7661	6.2709	10.302	4.4568	5.8467	6.2063	7.8897	8.8306	7.8932	6.794	6.8005	5.1695	6.4907	5.9665
PF3D7_1240300.mrna1_1	PF3D7_1240300.mrna1_1;690	690	6.8752	7.0936	6.8444	5.7832	6.5095	5.7197	5.5632	4.5072	5.0772	7.3413	7.381	4.8435	5.4029	5.1114	3.0303	5.1144	5.4764	4.7677	5.3827	6.7905	5.975	5.5726	5.9718	6.194	4.935	3.9598	6.0501	5.1679	7.8512	6.0603	5.7798	4.8146	5.1675	5.8691	5.8731	6.0968	5.4496	6.0301	5.9653	5.2672	4.2525	3.4449	6.1379	5.7554	5.7469	4.5832	5.8512	6.0936	5.5207	6.0665	5.2098	5.1562	4.4731	6.6541	5.6182	5.2854	5.3388	6.1348	5.2008	4.4809	6.3018	5.6868	5.9333	5.1383	5.2008	6.2346	4.6656	6.5795	6.8057	5.4466	5.3837	5.1276	6.9991	4.8977	6.3127	6.3045	6.7919	5.4266	5.732	5.3434	5.2802	5.7404	5.7576	6.3266
PF3D7_1240300.mrna1_1	PF3D7_1240300.mrna1_1;691	691	6.957	7.0967	7.2879	6.0877	4.5429	6.2771	5.6244	6.1371	4.6954	7.1487	5.5699	6.4486	5.2399	5.6144	4.5014	4.9198	5.8582	5.4607	6.5176	7.3764	5.8841	5.9262	6.1077	6.083	5.8022	3.9505	6.9932	6.6017	7.7672	5.7096	5.5692	5.712	6.5231	6.0261	4.235	6.3947	4.466	5.9688	6.9176	9.6878	5.0622	5.5046	4.8826	5.9669	5.7816	5.1699	5.7173	7.3462	5.9098	6.387	5.6519	6.1326	5.1305	6.1073	5.4689	5.251	5.9773	6.4754	5.8527	5.6977	6.1262	6.1062	5.8146	5.5883	5.3726	6.2261	4.9814	5.7439	7.2276	5.1623	5.7082	5.9514	6.8066	5.1815	6.3806	5.8997	6.7423	6.1371	6.5062	5.1181	4.9625	5.2422	5.7581	6.2891
PF3D7_1240300.mrna1_1	PF3D7_1240300.mrna1_1;692	692	6.9649	5.8094	5.9612	5.9946	4.3132	4.4094	4.8836	3.8934	3.1699	7.7096	6.1469	6.4814	5.7038	5.5844	4.153	6.0306	5.4489	5.6887	6.0507	7.0771	6.09	5.3632	5.9117	5.8225	5.3978	4.6369	6.1432	6.4281	7.3969	6.952	7.0002	6.0839	5.7916	5.441	4.8836	6.2238	3.2126	6.351	8.9414	8.9003	5.4323	5.0378	5.7423	5.496	6.1574	6.0279	6.6513	9.5873	6.0676	6.2772	5.2137	6.4841	5.2776	7.4709	4.9472	4.8248	5.8607	6.4429	5.3674	6.4062	6.0277	6.1835	5.6395	6.1643	6.354	5.7412	5.6253	5.2547	7.8662	6.2711	4.8415	6.0175	6.5823	5.5204	5.9697	6.6128	6.716	5.5198	6.405	6.4584	5.8271	4.8253	5.5217	6.4599
PF3D7_1240300.mrna1_1	PF3D7_1240300.mrna1_1;693	693	7.1235	6.6721	6.9994	5.6138	5.3975	6.1568	5.6662	4.5279	3.9383	7.7405	7.3504	5.8951	6.5694	2.4114	5.2776	5.1073	6.2653	4.6741	6.9022	8.3671	7.0847	5.3431	5.5871	5.9939	7.9398	5.4512	7.2257	6.7431	8.7446	6.5353	8.4384	4.7159	5.2976	7.5555	5.2784	6.4326	5.2806	6.2776	6.065	9.2291	4.985	4.6899	7.0387	5.684	7.0779	4.991	6.0213	8.3904	6.6423	9.0146	6.2731	7.4968	5.0553	7.1255	5.3968	5.3547	6.3768	5.0479	6.5907	7.18	5.7837	6.8505	5.7043	6.7728	7.0442	5.6171	5.88	11.5026	7.43	5.2091	5.0453	6.2634	5.852	5.8184	7.5494	4.9787	7.0021	5.9411	6.6188	6.8288	6.2551	5.6645	11.3961	7.5374
PF3D7_1240300.mrna1_1	PF3D7_1240300.mrna1_1;694	694	6.1587	5.5689	6.3885	5.5472	4.3016	5.5401	5.5945	4.5254	2.7592	6.6864	4.985	5.5699	4.8253	4.2126	5.0448	5.1098	5.6073	3.8186	4.6893	7.1223	6.7943	5.8384	6.0204	5.8192	4.9773	5.7355	6.4534	5.7721	6.8632	5.6733	5.7916	5.6129	5.0781	5.1164	5.3851	5.5801	4.3604	5.4552	6.325	5.7929	5.0553	4.8435	4.7214	5.6479	5.2373	4.7181	5.6079	5.6991	5.6775	5.6132	5.8495	5.8207	3.757	7.7913	5.2976	5.0657	4.8258	5.5874	5.6949	4.5065	5.7355	5.6707	5.7178	5.9439	4.9411	6.0947	4.2334	6.1473	8.2629	5.6226	5.4482	5.8255	6.0693	5.1526	5.9561	6.4566	6.3288	5.9136	6.0976	5.7993	5.0985	3.3349	5.3628	7.7144
PF3D7_1240300.mrna1_1	PF3D7_1240300.mrna1_1;695	695	6.6724	5.5795	5.6182	5.0522	4.8135	5.7312	5.5877	6.0221	5.193	6.898	3.9495	4.0126	5.7396	3.3031	4.8037	5.696	5.4777	6.0503	5.1001	6.4653	6.3524	5.0509	5.1631	5.8714	5.0027	4.3923	4.1731	5.5125	6.7874	6.8314	6.7133	5.2983	6.6015	5.4313	4.7861	4.3561	5.9191	5.1081	5.7015	5.4699	4.7986	5.5323	5.43	5.5254	5.477	4.9074	5.8301	5.2513	5.202	2.8115	4.5385	5.4935	4.986	6.8449	5.0618	5.4286	3.846	6.4971	4.5619	5.4542	5.7605	6.1884	4.3074	5.0148	5.6817	4.5668	4.7981	5.8723	9.2856	6.1459	4.408	5.55	6.7371	5.9184	5.5201	6.692	6.2217	5.649	5.8354	6.3537	5.2304	4.5583	5.9364	7.7202
PF3D7_1240300.mrna1_1	PF3D7_1240300.mrna1_1;696	696	5.9579	5.9891	6.1681	5.5429	5.7541	5.5188	5.0777	5.1595	4.1135	6.3334	5.9395	4.7565	5.7315	2.5361	5.3169	5.0879	5.2728	4.9265	5.3802	6.9947	5.8081	5.9062	5.2638	5.4296	5.8535	6.4801	4.7268	4.9977	7.5877	5.6378	6.2321	4.7876	5.9383	5.625	6.2001	5.2434	4.477	5.3041	5.5491	3.8629	4.3111	5.0308	5.6326	5.07	4.9542	4.6212	5.4983	5.1554	4.5534	4.9345	4.6599	5.3345	5.2987	6.2494	4.8595	5.7766	4.7845	5.516	5.487	5.5948	6.7223	6.2785	5.0648	5.1173	4.8405	5.8681	4.5367	4.9658	6.0896	5.4466	4.9383	4.9523	5.7711	3.8669	5.779	6.5854	5.9131	4.9449	5.557	5.8572	5.5457	5.1843	5.0457	6.7435
PF3D7_1240300.mrna1_1	PF3D7_1240300.mrna1_1;697	697	5.7856	5.4578	5.1436	4.845	6.04	4.4429	5.2338	5.1562	5.7222	5.2836	4.6971	5.3234	4.3519	2.7312	4.3219	5.3632	5.6843	3.5632	5.3868	7.0042	5.3005	5.5113	4.5154	5.6727	5.1807	5.4519	4.6904	5.5195	6.5322	6.1661	5.8349	5.0108	5.8632	5.1735	6.8183	3.26	4.4087	5.2327	5.6241	4.6387	4.8125	4.2456	5.2052	4.4436	5.3868	5.3187	5.6622	5.9741	5.3484	4.7882	4.5367	5.2521	5.0652	5.9293	4.2772	3.8115	4.5429	5.4819	6.0712	5.2284	6.1737	5.8485	4.408	5.2334	5.1723	5.7439	4.4542	5.6323	6.6545	4.9449	2.4005	5.1289	5.5677	5.0492	6.1125	6.2052	5.6789	4.8605	5.7658	5.7363	4.9959	4.1135	6.4296	7.2897
PF3D7_1240300.mrna1_1	PF3D7_1240300.mrna1_1;698	698	6.1212	5.9338	5.1981	5.7353	5.31	4.6943	4.9662	4.9378	5.0553	5.4919	4.9126	4.2118	5.0361	4.3646	4.6775	5.7629	5.4522	4.4607	5.9115	7.8118	6.3849	5.8934	5.2494	6.1183	5.4627	5.2048	5.2716	5.7065	7.732	6.8546	6.7961	4.4383	5.4838	5.8181	5.6159	4.796	4.3198	5.2559	5.7695	5.06	4.565	3.991	4.4874	6.0603	5.0058	5.3049	5.2559	5.7853	3.9819	4.1835	5.7682	5.295	5.8824	6.1135	4.4686	5.7474	5.8352	5.8197	5.1272	4.7425	6.1348	5.8445	5.0587	4.5999	4.8253	5.5774	4.7949	5.1027	8.2003	4.7576	4.3356	4.3827	5.6648	5.6738	5.8019	6.3216	6.9303	5.6704	6.0356	6.2636	4.7463	4.7131	6.2257	7.9227
PF3D7_1240300.mrna1_1	PF3D7_1240300.mrna1_1;699	699	6.626	5.1679	5.3865	5.5062	4.7015	4.7908	5.348	5.0717	5.6264	5.9995	5.3255	4.7538	4.7913	3.9579	4.0009	5.6508	5.1807	4.1094	4.84	7.1812	6.0555	5.3259	4.7729	5.9427	5.4679	5.1106	4.2891	5.4499	7.2687	6.2623	6.0775	3.4751	5.4935	6.0527	6.2965	3.6826	4.627	5.353	5.5907	4.0479	5.1803	5.2765	4.6764	4.225	5.9957	4.1218	5.9577	6.5192	4.8079	4.9873	5.3001	5.709	4.6124	5.6648	5.8179	4.6605	5.7279	6.9629	5.0303	4.991	6.1371	6.0319	5.0824	4.8094	5.1542	5.3074	4.8344	5.7208	6.8691	6.3156	5.3736	5.2798	4.9937	5.3583	5.5091	6.7781	6.7424	5.9493	5.9153	5.1791	4.4463	4.8369	5.6848	6.6738
PF3D7_1240300.mrna1_1	PF3D7_1240300.mrna1_1;700	700	5.5753	5.7412	6.0721	6.5225	5.1574	5.392	5.3837	5.1318	4.2388	5.7358	5.3736	5.6721	5.2403	5.0942	4.7549	4.8669	5.7774	5.1886	5.1823	7.3989	6.0199	5.8953	4.2608	5.8278	5.5138	5.0067	4.3916	5.6253	7.158	5.8467	5.7219	4.3743	5.8222	5.6924	5.1322	3.4423	5.2581	5.1039	6.9403	5.3049	5.4822	4.7729	4.9937	4.8856	4.7892	4.6485	5.689	5.5573	4.5546	3.6622	5.649	5.4578	5.7444	6.3494	3.7677	5.9246	4.8171	6.2889	4.986	5.6513	6.6479	6.1779	5.1894	4.5014	4.6982	5.0942	5.0652	4.8253	7.2256	5.2067	5.5478	4.4912	6.1579	5.4819	5.9759	6.9158	6.3533	5.9805	6.6502	5.6993	5.1449	4.5084	5.3906	6.6305
PF3D7_1240300.mrna1_1	PF3D7_1240300.mrna1_1;701	701	6.3498	5.5874	4.8243	5.2649	4.8283	5.3259	4.7458	4.3625	4.314	6.3122	5.3611	5.1538	5.4627	4.4712	5.3323	4.466	5.8442	4.6082	4.0277	6.7304	6.0605	5.8672	5.7266	5.5173	5.3533	5.0887	3.0721	5.0942	7.5543	5.8161	6.0181	5.7334	5.5677	5.6168	5.5598	4.8535	4.9131	4.7719	5.5942	4.9486	4.1416	3.5311	5.0879	5.3885	5.2746	5.1131	4.6206	4.9054	5.2242	5.68	5.5419	5.717	5.6132	6.0804	5.0188	4.2234	5.0575	5.9143	5.0157	4.6859	6.2821	5.7123	5.709	5.2698	4.9317	4.9928	4.4489	5.2574	8.4749	5.2979	4.9977	4.3526	5.5444	4.8768	5.1631	6.3584	6.225	5.4039	6.5934	5.7698	4.8992000000000004	4.6047	5.8844	6.2122
PF3D7_1240300.mrna1_1	PF3D7_1240300.mrna1_1;702	702	6.0002	6.1485	4.9991	6.0479	5.1127	4.7735	5.1743	4.7214	4.0081	5.7772	5.9789	5.1787	4.1554	4.7021	4.8797	5.4423	5.2806	4.6809	5.2223	8.0007	6.4519	5.4686	5.3302	5.9964	5.6363	5.7043	4.516	5.6115	7.7857	5.5616	5.9621	4.8186	6.4433	4.6011	5.1779	4.5008	4.2327	5.3988	4.7996	2.7203	4.6311	4.1018	4.8278	5.4558	4.9873	3.6182	5.7249	7.0735	5.7301	4.1301	4.5765	4.7814	6.0101	5.6616	4.8425	3.5814	5.4419	5.9333	5.3607	5.3583	7.0621	6.4931	4.2638	5.5969	5.3056	4.9841	4.2311	5.2931	6.87	5.3255	4.5632	4.9704	6.6317	5.0609	5.6676	6.2102	6.8392	6.121	6.9314	5.6035	5.6305	4.4496	5.1981	6.7943
PF3D7_1240300.mrna1_1	PF3D7_1240300.mrna1_1;703	703	6.7856	5.4848	4.7153	6.3908	5.9757	5.9595	5.1914	4.0488	4.9968	6.3315	6.0325	5.7934	5.4538	4.7382	5.314	5.9688	5.2638	3.7015	5.6968	8.202	6.8668	6.4578	4.9955	5.5771	5.1135	5.0032	5.1934	5.5103	7.7629	6.1855	6.2787	4.0435	6.4251	5.8856	5.2437	5.263	4.7939	5.4512	5.5276	5.14	4.9269	4.4925	5.4845	4.7824	5.5151	5.1346	5.6614	5.0099	5.5847	5.7082	5.4097	4.5466	5.1181	5.9563	5.6899	5.62	4.5416	6.7305	5.4226	4.9828	6.7104	6.0955	5.4499	5.4816	4.382	5.9181	4.6843	5.9916	7.8382	5.8192	5.6854	4.8253	5.7469	4.464	5.6719	7.1797	6.6289	5.5518	6.8972	6.3903	4.9011	3.9212	5.5592	7.8676
PF3D7_1240300.mrna1_1	PF3D7_1240300.mrna1_1;704	704	6.2422	5.7342	5.4555	6.5587	5.4107	6.0038	5.2935	5.5509	5.375	5.4841	4.9402	5.6038	5.8427	2.4515	5.5506	5.5046	6.0959	4.7377	5.934	7.7717	6.407	6.1073	7.6228	6.0721	4.5336	4.4568	6.1318	4.673	7.9356	6.6431	6.8189	7.3841	6.3514	5.1363	4.4175	6.2793	5.9425	5.4366	5.5382	5.0369	5.4273	5.2319	5.1715	5.1647	5.0054	4.541	5.9581	10.5942	5.8248	4.0618	5.7737	5.9481	4.8924	6.6765	5.925	5.1807	5.4896	6.6369	5.5454	4.5223	6.7357	6.3521	5.3212	6.5544	5.9646	5.8427	4.8364	6.0241	7.5334	5.8507	4.6247	5.9866	7.4438	5.0193	6.0719	6.115	7.3787	5.6029	7.0402	6.5558	4.1506	5.796	5.7344	7.4109
PF3D7_1240300.mrna1_1	PF3D7_1240300.mrna1_1;705	705	7.0748	5.4715	5.991	6.5814	4.8938	6.0047	5.2137	5.0103	5.435	5.9699	5.8156	6.1235	5.6596	3.5198	6.0693	4.7371	5.374	5.5996	5.6812	7.4774	5.8924	6.5857	4.9198	4.5711	5.2638	5.4343	2.7093	5.4692	6.712	6.6311	6.7171	4.6798	5.8202	6.3847	5.6868	4.2705	4.504	5.634	5.717	5.6716	5.7214	3.7312	5.9376	5.3477	6.3524	4.8094	5.4429	5.9217	4.2876	4.2396	6.1307	6.4002	5.4499	6.1985	5.6343	5.643	4.0772	6.2941	5.9837	3.9231	6.3459	6.9715	4.9241	5.2319	5.191	5.1663	4.3519	5.2627	7.6586	4.845	5.3764	5.3995	7.0345	4.9612	5.7669	5.9568	6.5443	5.9446	7.2206	6.2491	5.1039	5.4509	6.254	8.9896
PF3D7_1240300.mrna1_1	PF3D7_1240300.mrna1_1;706	706	6.575	5.6551	8.2033	5.3789	5.0622	5.8733	5.384	5.2122	9.2032	6.985	4.6798	5.0303	5.6387	6.7408	5.0575	5.0152	5.3406	7.2125	4.4893	8.3807	7.2661	5.7711	5.7761	5.6896	5.7645	3.85	5.6482	4.6887	8.644	8.5884	7.3242	5.1993	5.1675	5.4928	5.2525	7.5769	5.6792	6.2098	6.3076	5.0514	7.2025	6.4237	5.3999	6.1191	6.0858	4.8384	4.9467	6.6346	4.7474	5.3484	5.9683	5.5895	3.6369	7.2933	6.0849	5.4751	5.3114	6.1641	8.583	6.5593	6.7923	6.7658	6.4289	6.6382	5.382	6.0398	6.4446	5.568	9.1137	4.7126	5.2234	4.7929	5.7425	7.2641	6.8258	6.5773	6.4738	5.6932	6.6408	5.6616	7.3242	6.9832	5.6094	9.3353
PF3D7_1240300.mrna1_1	PF3D7_1240300.mrna1_1;707	707	6.937	5.6358	6.44	5.9272	5.0925	3.7015	5.1843	4.7126	5.7538	5.9923	4.8006	6.9506	4.9699	5.8326	5.5245	4.6741	5.7677	3.3757	4.4128	6.9313	6.6489	6.5928	6.1235	5.6704	6.2559	4.7203	3.8074	4.706	7.0699	6.513	6.3981	5.2487	5.4393	5.3775	4.7929	5.7444	4.9136	5.7458	7.4303	2.9222	7.8128	4.8851	6.0016	7.984	5.7944	5.0063	5.561	6.6346	4.8968	4.9846	5.8994	5.5084	4.9369	6.0978	5.1835	4.4653	4.8017	6.6172	5.5865	4.588	6.115	5.7361	4.6616	4.2024	4.6294	5.4812	5.1691	4.4222	9.8316	5.0268	3.6679	5.479	6.7866	5.4175	5.7353	6.9152	6.4955	7.5603	7.1934	5.1783	5.3259	4.6831	6.1191	7.986
PF3D7_1240300.mrna1_1	PF3D7_1240300.mrna1_1;708	708	7.0958	6.2711	6.7248	6.2657	5.6685	6.1299	5.6088	5.1997	5.6218	6.4627	6.2405	5.6401	5.5046	5.9165	5.5261	4.8812	5.087	6.0953	5.4101	7.1402	5.9326	6.8519	5.8347	5.9688	5.8785	5.3632	5.6206	4.9741	6.5929	6.302	6.5114	5.489	6.2487	5.1144	5.4114	6.1102	4.1514	4.9288	6.0676	5.4793	7.56	4.4039	5.8163	5.9502	4.7285	6.4933	6.1803	6.5814	5.9134	5.1534	5.723	5.4617000000000004	3.8914	5.8676	5.5814	5.1089	5.2976	6.8434	5.7653	5.3509	5.9406	6.5535	5.3649	5.195	5.0188	5.2513	5.025	4.8217	8.0326	5.5564	5.684	5.4476	6.3551	5.5072	4.9326	5.8921	7.1242	6.25	6.6261	6.5281	5.3413	4.2593	6.1918	7.3637
PF3D7_1240300.mrna1_1	PF3D7_1240300.mrna1_1;709	709	6.2487	5.8122	5.7115	6.2359	5.3125	6.0785	5.2957	4.9006	4.26	6.0566	4.073	4.6064	4.5053	4.4303	5.3423	5.897	6.4928	4.0522	5.1623	6.9879	5.7331	6.4012	5.3071	5.5717	5.8074	4.9814	5.0622	4.8718	7.1205	5.9662	6.6761	5.6921	6.7785	5.6384	4.8171	4.4581	4.5065	6.1297	6.1385	4.7004	6.7956	4.6831	6.1467	5.9896	4.7949	5.2418	5.0781	6.2365	5.3607	5.1235	6.8088	6.1975	3.8176	6.2615	5.4469	5.2776	4.8298	6.8293	5.3356	4.2972	5.9549	5.7282	4.7382	4.8017	4.8475	4.6594	3.1554	5.8032	8.179	5.6927	4.6369	5.7621	7.1143	4.5638	5.0913	5.2168	6.8197	7.076	6.794	5.2338	5.0435	4.6639	6.9164	7.8572
PF3D7_1240300.mrna1_1	PF3D7_1240300.mrna1_1;710	710	6.3493	5.0934	6.7731	5.8151	5.4107	6.3063	5.6017	4.61	5.3388	6.5351	5.4165	4.9551	4.7301	4.9402	5.1131	5.4828	7.2049	4.225	5.6209	7.2243	5.3074	6.094	5.2095	5.3554	5.0819	5.2494	4.9449	4.9345	6.8122	6.6251	6.6889	3.0721	5.8987	5.8412	5.1014	4.2906	5.0009	5.3226	5.1735	5.2954	6.7104	2.9336	5.1363	6.0139	5.2494	3.9392	5.5717	5.1583	5.6812	5.1334	5.9514	5.8839	3.5472	5.6963	4.7257	5.0099	3.9964	6.7565	5.8512	4.2196	5.4074	6.4851	4.9745	5.0193	4.5304	5.1635	5.3861	6.3354	7.5037	3.7366	5.5314	4.7735	7.1587	4.4005	5.3241	5.278	7.3242	6.5165	6.6883	5.6633	5.213	4.1301	5.8321	8.028
PF3D7_1240300.mrna1_1	PF3D7_1240300.mrna1_1;711	711	6.9193	5.4614	10.7636	5.367	7.9839	5.6064	6.5683	7.4924	9.3537	6.2937	7.4463	6.4885	5.23	8.8945	4.4316	5.5094	7.3459	5.6568	4.6439	6.3736	8.1129	6.0144	6.5735	6.765	5.4057	4.2234	4.6826	5.0343	5.7618	9.2013	7.514	5.851	6.7271	5.8714	4.5632	4.591	5.7827	5.4545	5.7018	5.588	13.0229	4.0575	5.9729	7.5944	5.9556	5.8706	6.3123	9.4718	5.9179	5.0144	5.3323	6.2184	6.0978	5.6064	7.0809	5.4581	6.1438	6.5089	6.9681	4.62	7.9573	5.8706	7.2119	6.9479	5.7658	6.1833	6.7552	5.7263	6.6768	6.377	6.7145	8.0094	7.5961	5.7252	4.6798	7.8983	6.6476	6.5207	7.062	5.673	6.156	7.3349	5.5951	8.0234
PF3D7_1240300.mrna1_1	PF3D7_1240300.mrna1_1;712	712	6.6612	6.0885	10.5987	5.4216	9.1165	5.0365	5.5913	6.3607	8.9412	6.667	7.2327	7.3677	4.4581	8.786	5.3494	5.5223	6.4328	4.2311	4.4283	5.2261	9.424	4.2211	4.8758	5.9141	5.144	4.0224	4.5632	4.0909	5.9683	9.0261	6.0817	3.8718	6.0834	5.288	5.9281	4.6859	7.128	6.1946	10.8009	5.2016	13.8654	5.6091	5.7173	7.1051	5.1006	4.5993	6.154	10.4999	2.0704	2.3978	6.071	6.0457	3.6496	5.8006	6.6861	4.0566	9.0211	6.9718	5.8512	4.957	7.4629	5.3621	6.3558	5.2649	4.9923	6.2288	6.3901	4.257	4.5014	7.2711	4.1416	7.0339	7.2129	5.7605	5.3187	7.1932	6.3815	6.3443	6.4923	5.2559	7.084	7.033	5.1906	3.2095
PF3D7_1240300.mrna1_1	PF3D7_1240300.mrna1_1;713	713	6.3232	5.6854	10.7956	5.8076	9.423	5.2817	5.9484	7.5658	9.342	6.2172	9.1125	7.8063	5.2284	9.2151	4.8768	5.0798	7.8216	3.4236	4.7268	4.8079	8.8554	4.354	5.1934	7.4993	4.7986	4.0268	5.1759	4.9658	5.8291	8.0917	7.0392	3.862	7.5974	6.3705	4.4705	4.546	5.0219	6.1293	5.1946	5.7597	14.8539	4.848	6.1006	8.1882	5.204	4.9103	6.5794	4.0099	3.4568	4.3646	5.4084	5.2353	4.9514	4.9444	5.275	4.3154	9.8289	7.6687	5.5129	4.3016	6.688	7.1994	7.3745	6.807	5.3041	5.2957	6.3674	3.546	4.7501	5.9277	4.4074	8.1927	8.4908	5.732	4.3778	7.3682	8.7701	6.7531	6.2141	6.7338	5.3691	6.2273	4.2675	3.8728
PF3D7_1240300.mrna1_1	PF3D7_1240300.mrna1_1;714	714	6.9447	6.5832	11.0962	4.4416	9.4126	6.1497	5.7309	6.9473	9.6581	6.5807	7.1508	7.9643	5.1396	9.2867	6.0579	5.8204	6.9202	2.4222	4.3937	5.0479	8.31	5.4928	4.7225	7.5761	4.7671	3.6053	5.6977	4.9718	5.6305	7.5443	7.2084	3.5185	7.388	5.9091	4.359	4.9174	5.4857	5.812	5.5217	6.2415	14.4613	4.5951	5.2574	7.8347	5.0853	5.0505	5.7811	6.0809	4.1667	3.6323	4.7892	5.1643	5.3241	5.8163	5.025	4.6381	10.3472	6.2217	5.7602	3.7876	6.6001	6.2197	6.3219	6.7654	5.8662	5.4063	5.7274	7.1945	4.8938	3.1587	3.7719	8.4333	6.88	5.337	6.6273	6.6702	7.339	6.6188	6.0112	6.6215	5.5329	6.3322	8.2367	5.6574
PF3D7_1240300.mrna1_1	PF3D7_1240300.mrna1_1;715	715	6.7754	6.0036	6.9912	8.1743	3.6769	7.0514	10.2133	10.663	3.8689	7.0425	5.5166	9.9777	8.1238	3.3561	7.504	7.7416	10.9073	4.546	4.5491	5.6085	8.7116	6.4975	8.9157	7.3113	8.7446	3.7431	5.9834	5.8331	6.3482	9.9421	7.6163	8.2666	7.4086	9.1522	4.0695	6.7667	5.6473	5.8699	6.0747	4.8197	7.0379	5.2288	6.3763	7.8865	6.6444	7.671	5.8572	5.9894	9.3533	9.8496	7.232	6.2336	4.889	6.93	6.4893	7.1594	5.9071	6.2606	5.8904	4.4963	7.517	7.5284	6.6056	9.0249	8.9269	8.2018	6.4496	7.1171	8.6768	6.3282	6.4535	5.8873	7.7108	6.3933	4.9579	7.8596	8.1164	5.8684	9.6846	9.79	8.4468	6.4786	7.534	8.6437
PF3D7_1240300.mrna1_1	PF3D7_1240300.mrna1_1;716	716	6.5306	6.2576	4.4841	7.6386	4.3023	7.9898	9.1481	10.5014	3.7236	7.3854	7.0879	9.2583	7.8493	2.6276	8.2164	6.3338	10.1716	6.6632	6.195	5.0272	7.694	6.3248	6.6723	6.6418	7.7221	3.306	6.4557	4.3212	5.373	8.492	7.0867000000000004	7.2007	6.9112	8.5829	5.7309	5.9333	4.0815	5.1715	8.6961	5.5472	4.5198	4.9607	5.5814	4.9064	7.717	5.238	5.432	7.5711	4.706	9.0198	6.6017	5.6966	5.7848	6.5706	5.1715	5.0117	5.6829	6.9288	5.4165	4.8674	5.1297	6.4279	6.4082	7.3101	7.9649	7.008	6.7518	6.4759	5.8941	4.0286	5.0738	5.7527	7.8137	7.2175	4.7382	6.3427	8.3285	5.8612	8.3964	8.12	6.8993	6.5954	7.2037	6.2098
PF3D7_1240300.mrna1_1	PF3D7_1240300.mrna1_1;717	717	5.9126	5.5494	4.9222	7.3591	3.2032	7.329	8.7594	10.0956	3.116	6.8262	4.9855	9.0484000000000009	7.4595	3.106	7.4943	6.2924	9.9744	4.5236	4.406	5.1659	5.5304	5.7315	5.4373	5.7554	8.0265	4.6611	6.6575	4.5515	4.9686	6.7958	6.6611	4.887	5.8442	8.6484	3.4276	6.1167	4.6993	4.3723	4.8958	3.991	6.6636	3.3462	6.1689	6.2974	6.2296	4.813	4.5273	5.3255	4.7274	7.3678	5.354	6.3875	3.849	8.2197	5.2754	5.3183	5.8917	5.5993	5.79	4.6223	6.712	6.9565	6.7435	7.4458	7.055	5.0734	4.0374	5.1839	5.7104	5.765	5.9841	5.4786	5.2357	5.5966	5.4568	7.3201	7.3945	5.3526	8.1979	7.4311	5.5957	5.0018	6.3509	5.0794
PF3D7_1240300.mrna1_1	PF3D7_1240300.mrna1_1;718	718	6.2098	5.0509	5.3158	7.0297	4.7093	7.4552	9.0394	9.7518	3.0374	5.8582	5.0798	8.5837	7.3741	3.4101	7.7673	6.366	9.7105	4.4376	4.8763	4.9444	7.191	6.4459	6.295	5.0807	8.4388	4.757	5.3992000000000004	5.0479	5.0687	7.4722	6.1167	6.2466	4.8068	8.9099	5.1747	4.5441	5.8372	5.1635	4.7038	4.6017	5.1546	4.9098	6.9245	4.4148	5.3743	6.2069	4.4456	5.0422	6.5557	6.7875	4.0815	6.3572	4.0934	8.1435	5.4799	5.7578	4.5286	4.8924	5.2487	5.6415	5.2559	7.4965	7.7781	6.9502	6.8837	5.0488	5.2869	5.3775	5.8562	7.4155	4.2242	6.7083	6.3827	5.6256	5.858	5.6588	7.4167	5.946	8.4178	7.6796	5.4995	4.9449	5.6673	5.5148
PF3D7_1240300.mrna1_1	PF3D7_1240300.mrna1_1;719	719	6.5229	6.7324	5.439	7.6168	5.3494	6.4466	9.5842	10.7633	2.3896	5.1583	6.2613	9.0794	8.0775	4.7981	6.3067	7.5026	10.6258	4.7458	5.191	6.6903	6.6029	5.797	7.2479	5.5198	8.2766	4.6999	2.251	4.585	6.6695	7.8804	5.9898	7.0559	4.5951	9.069	4.3971	5.5981	5.3052	6.0253	7.6136	6.2203	4.4289	4.8856	6.8302	5.4601	7.6418	6.4224	5.157	6.9399	4.4841	9.6003	5.5987	7.0898	5.6784	9.4034	5.4279	5.2238	5.9336	8.1239	5.0691	6.6343	7.0992	6.2841	7.8154	8.4375	7.3376	4.8817	7.0512	6.2462	6.5423	5.9581	4.4039	5.4033	7.9324	6.0119	6.9409	7.753	6.7071	6.6838	8.3498	7.9574	5.4777	7.168	6.2998	6.6216
PF3D7_1240300.mrna1_1	PF3D7_1240300.mrna1_1;720	720	6.5756	6.1295	5.8339	8.7425	4.4803	7.0888	8.8181	9.2317	3.7645	5.7317	6.8202	10.3606	8.4885	3.2645	7.3451	7.394	9.224	3.111	4.5008	4.0609	7.8097	6.8068	7.4977	4.3743	8.6275	3.4607	7.1842	4.8644	6.0146	8.5902	7.4683	6.5477	4.9079	9.3431	5.1631	7.2428	5.8824	6.7308	5.7312	5.1731	4.6118	5.218	7.6917	5.2979	7.741	7.2399	7.6758	6.3619	3.8738	8.9621	8.0537	7.5723	4.6485	10.159	4.6064	6.5503	6.9601	5.7458	5.5273	7.5361	6.6353	6.1085	6.1085	7.6395	7.8586	7.2233	6.0444	5.9939	6.4232	4.218	6.9168	5.9317	7.0831	4.9054	7.5571	7.0241	7.0129	4.7043	8.2979	8.2031	7.0763	5.4087	6.5184	6.6382
PF3D7_1240300.mrna1_1	PF3D7_1240300.mrna1_1;721	721	7.4294	7.3313	6.1135	9.8036	4.0652	7.9339	9.7382	10.8181	1.0909	7.2451	6.8664	10.8538	10.0821	4.1383	8.5055	9.0658	10.6966	4.2585	5.4976	5.9925	7.2241	5.9681	8.5093	6.9047	8.8444	3.6893	9.6063	5.3691	6.1471	7.4352	7.4518	8.8118	6.2327	10.0733	4.8495	9.4442	5.2491	7.529	6.297	6.87	5.9274	4.9411	7.3545	7.0436	8.88	6.9222	7.2836	6.3071	5.3593	11.0539	6.5942	7.4609	5.3885	10.3621	5.4232	7.8817	7.3272	6.364	5.6369	7.4569	9.4128	7.1703	6.7906	9.906	8.1128	5.9338	7.5798	7.0505	8.5725	5.6389	7.0924	7.0373	7.1625	6.8875	7.388	9.4848	8.3233	6.1041	10.1486	8.6002	5.272	7.4865	7.3104	7.997
PF3D7_1240300.mrna1_1	PF3D7_1240300.mrna1_1;722	722	7.6708	6.2544	6.3169	9.9345	4.9607	7.9115	9.6108	10.4773	3.4182	8.1058	7.0826	11.0302	10.3984	3.3785	8.3804	8.776	10.1808	5.3487	4.7787	6.1544	7.1814	7.1202	8.3794	5.4607	9.1683	4.9045	5.8831	2.7824	7.4433	7.5395	7.7556	8.2542	5.7463	9.8011	5.2824	5.6758	5.6528	6.3422	6.4709	4.6508	5.7274	4.7274	7.1608	6.5884	8.9469	8.027	6.5679	5.6505	4.2304	10.6545	7.5196	7.663	5.4033	10.208	7.3167	8.0982	4.8812	7.1848	6.247	7.5068	8.4816	7.3226	7.5209	9.361	8.3716	6.2941	6.8032	7.0659	7.8118	7.0759	6.5059	5.0832	7.7623	6.9248	7.1614	8.829	7.3116	7.1074	9.2123	9.1649	6.1069	7.2533	7.5272	8.0028
PF3D7_1240300.mrna1_1	PF3D7_1240300.mrna1_1;723	723	7.7473	6.0239	6.4542	6.3356	3.26	8.0566	7.0446	8.6316	5.0678	7.7258	6.9305	9.5434	5.7495	3.7148	8.3441	6.7313	8.3053	3.9107	5.6082	6.0378	8.3221	8.4103	4.4269	6.4499	5.1085	3.8846	4.9565	4.017	7.1064	8.1573	9.5927	4.6253	6.7446	6.1024	4.9649	5.5364	5.5506	5.922	5.8066	4.8595	5.2384	3.61	6.6318	5.0308	8.1529	7.2712	6.5969	6.3016	4.6171	9.0283	6.6826	7.3518	5.2016	9.888	9.4024	6.9666	6.1079	7.0557	5.7714	6.945	6.1542	6.6564	6.5304	5.9681	6.2915	6.0398	4.9649	4.7361	6.5353	8.4867	5.8955	6.0034	8.0374	6.7909	6.6128	7.0034	8.0052	6.4733	6.7996	7.4737	6.2987	6.2542	6.2153	6.7137
PF3D7_1240300.mrna1_1	PF3D7_1240300.mrna1_1;724	724	7.1976	6.3201	6.2201	5.6887	9.5913	8.244	7.3402	9.1617	7.8811	8.0406	6.7369	8.7101	5.6721	8.9359	8.0477	7.2909	8.4175	2.275	5.0879	7.0753	7.2224	5.9305	6.2823	5.3992000000000004	5.8209	4.6943	5.1595	5.2532	7.4098	6.9547	7.0677	6.7302	5.2585	6.1303	4.8063	5.4604	6.9109	5.7682	6.6655	5.5807	4.7015	4.9112	6.9609	4.5091	7.6447	7.9345	5.5916	6.7086	5.4192	9.0626	6.2731	8.1978	4.89	9.3461	6.7024	6.9051	5.2891	9.0624	7.0144	5.4423	5.8245	6.563	5.6696	6.5809	7.0524	5.7342	4.2288	5.7358	4.8379	6.6069	6.892	5.2422	9.9906	6.1206	6.7358	5.8004	8.1997	6.1396	6.7078	7.7114	5.4522	5.84	6.1777	5.2828
PF3D7_1240300.mrna1_1	PF3D7_1240300.mrna1_1;725	725	7.6265	6.2568	7.2099	6.6087	4.4216	9.3776	6.646	7.2274	3.4114	8.3611	6.9487	9.4392	5.8755	4.9579	9.0568	7.4625	6.5221	4.8176	4.8495	5.8951	5.8868	6.0155	6.1008	4.5619	5.8497	4.373	4.4039	5.4893	6.3223	6.1315	7.2908	6.4837	6.2286	5.6591	4.3882	4.292	6.6466	5.8166	5.7568	5.5151	5.1144	4.8909	7.2828	5.2338	7.9745	8.5302	6.1969	6.4746	6.353	9.6231	6.2257	8.411	4.6662	8.2144	4.756	8.8228	4.5975	5.8199	5.9934	7.6594	5.2972	6.6242	6.3295	5.5447	8.1249	6.4952	11.6009	7.9535	5.2044	6.2834	6.1787	4.4601	8.1089	7.4621	7.6866	6.5777	8.3825	6.1967	6.7622	8.9549	5.5163	14.1306	8.4417	5.3154
PF3D7_1240300.mrna1_1	PF3D7_1240300.mrna1_1;726	726	8.1036	6.1526	6.4237	6.455	3.2388	9.1007	5.3625	3.1227	4.8679	8.0856	6.0345	7.922	6.9637	4.9322	8.9737	5.5656	4.6288	5.3533	5.4168	6.0106	5.89	5.3402	5.4886	3.8207	6.0402	4.5223	4.9093	5.6121	6.1108	6.5963	6.4537	4.3526	6.5336	5.9126	3.7698	3.5969	5.1106	8.9539	4.706	4.2884	4.851	5.5342	6.0065	4.7312	7.7185	4.9542	5.9314	4.8379	5.5211	8.66	7.1008	6.5523	4.9551	6.9162	8.6925	4.0496	4.054	5.5945	5.4825	7.8354	5.5491	6.4062	7.2545	5.5573	5.8746	6.0921	12.1957	6.7439	5.8138	8.8887	5.6868	5.3395	7.1533	5.9418	8.2797	5.3705	7.9217	6.3172	6.5475	6.9362	5.4951	12.7584	6.6496	5.9837
PF3D7_1240300.mrna1_1	PF3D7_1240300.mrna1_1;727	727	8.2241	6.2589	5.8565	6.4055	4.4803	9.7725	5.5771	6.456	4.1318	7.984	6.2079	8.6968	5.6352	2.3561	9.8131	5.9521	6.6465	6.56	6.1012	6.3625	6.2371	6.1599	6.8005	7.7013	5.9607	4.4679	5.5726	6.2221	6.4652	6.3549	6.5865	5.4476	8.3524	6.4894	4.9079	6.0036	4.8115	6.3724	6.6789	5.5859	4.3632	4.9528	6.8056	6.5667	7.3815	5.6209	6.6979	6.3872	7.411	4.9754	6.7673	7.3418	6.5171	6.3602	6.6353	4.2434	5.4326	5.796	6.0783	6.067	6.6021	7.2358	6.6041	5.4145	5.8329	6.4221	13.1721	6.2399	5.852	7.1954	4.5242000000000004	4.5534	7.707	6.1865	6.5564	6.7151	8.2493	6.5203	6.4725	7.1833	5.5844	13.6146	7.6326	5.2931
PF3D7_1240300.mrna1_1	PF3D7_1240300.mrna1_1;728	728	7.9145	6.7604	6.9304	6.5006	5.8585	9.9964	5.6331	5.9186	6.035	8.0668	6.9332	10.1419	6.2468	5.7777	9.7969	4.8156	6.7743	8.6945	6.6488	6.7481	6.8539	5.3656	5.575	6.0005	5.2761	3.7698	6.1089	6.0516	6.6555	6.5253	6.419	4.7522	5.8777	6.3189	3.848	6.751	5.7425	7.3341	6.1769	5.4482	5.7206	4.9274	6.0902	6.4951	6.8571	6.6986	6.8544	5.8339	7.0814	5.4043	6.8639	6.8462	4.2525	7.1143	7.38	5.8887	5.7769	5.779	6.04	6.9362	6.7222	7.6213	7.2913	5.4323	6.8298	6.5947	14.2652	6.6559	5.4486	6.929	5.8374	5.299	7.3092	7.1067	7.4435	6.4658	6.299	7.0673	6.5596	5.4783	6.7164	13.6162	6.6972	5.2873
PF3D7_1240300.mrna1_1	PF3D7_1240300.mrna1_1;729	729	7.4785	5.7661	6.1783	6.2966	3.6949	9.8109	5.1006	4.934	4.3799	7.7613	6.2396	8.0977	6.1799	0.3219	9.9096	4.5699	5.1285	9.1143	5.251	5.1878	6.203	4.682	6.9279	4.2705	4.4963	4.7666	5.2052	5.3621	5.7618	6.5311	6.4893	6.3918	4.9184	6.156	3.8012	6.2244	4.4522	6.3432	6.218	5.0103	4.3413	3.5046	6.3306	5.7621	6.8019	5.1114	5.4226	5.8667	6.3232	3.9982	5.1276	6.2386	3.2735	5.756	6.1497	4.7104	9.2265	6.2512	5.8437	6.7002	6.2876	7.0488	5.9016	5.5741	4.1938	6.5526	12.7485	5.9814	4.4919	5.9488	4.5122	9.0769	6.7909	6.0819	7.1782	6.6129	7.5703	5.6949	5.9761	5.3702	6.8192	12.7943	6.1497	4.7159
PF3D7_1240300.mrna1_1	PF3D7_1240300.mrna1_1;730	730	7.2138	5.7439	6.0253	6.067	5.8271	9.5004	5.7669	5.101	5.2346	7.7824	5.1847	8.1008	5.2172	6.3808	9.6399	6.5753	5.9442	8.2757	5.2709	7.7375	7.2634	5.8248	6.3574	6.2937	7.6861	5.5182	6.0522	4.1961	7.3282	7.5269	7.077	6.4217	5.9446	8.6372	5.1957	4.6124	5.1367	6.243	6.009	2.5753	6.9323	5.323	6.6378	6.4928	6.8817	6.4722	5.7285	5.0369	7.0821	5.5856	7.302	6.907	6.1365	6.3023	6.0667	6.7776	4.6088	6.9298	6.7098	6.5786	6.3198	6.8577	7.4127	5.8063	5.4135	8.3631	12.7604	6.7589	5.5817	6.9217	6.2403	5.6907	7.2091	7.4369	6.5051	6.2355	7.6739	6.4777	6.1687	5.7616	8.9096	13.1678	7.3525	4.7257
PF3D7_1240300.mrna1_1	PF3D7_1240300.mrna1_1;731	731	8.094	5.9579	6.1707	5.96	4.5491	10.3908	5.5466	4.4666	5.0561	7.8389	6.398	9.1165	5.8174	4.1135	10.4624	6.6247	6.1502	7.6532	5.36	7.0262	6.0119	5.6716	6.7489	5.3579	4.7021	2.7093	4.6404	5.5686	6.565	5.7934	5.5696	6.91	5.6005	5.1485	5.2422	5.2207	4.1465	5.7474	5.9293	5.3001	4.4469	5.4403	5.2895	6.1948	6.2999	4.3356	5.5616	6.7728	9.4146	4.1514	4.3505	6.0644	4.756	6.3054	6.4033	5.5832	5.5214	5.7458	5.1526	5.1272	6.7743	7.7053	5.8968	4.9463	4.5404	5.4751	12.9775	5.4838	6.893	5.4519	3.3827	5.272	6.3942	6.6838	6.2024	6.038	7.6951	5.2227	6.2397	5.8809	5.7164	12.8464	5.9575	6.8041
PF3D7_1240300.mrna1_1	PF3D7_1240300.mrna1_1;732	732	9.729	5.3854	7.2927	6.6097	6.3457	10.5568	6.9032	6.0415	7.3264	10.2518	6.6521	10.0859	6.2149	6.3945	10.411	7.3561	6.151	7.7453	6.7983	6.4922	6.4833	5.5607	6.7711	5.7109	5.3964	4.2683	7.3662	6.5717	6.4607	6.0135	7.5072	7.8349	5.9442	6.4043	5.3295	6.8737	4.8836	5.6141	7.3878	5.5741	5.4809	5.2036	6.3067	6.4885	9.0211	6.1914	5.6109	7.1502	9.8354	4.7142	6.6349	6.1577	5.5103	5.6194	5.0785	5.7063	4.8689	5.7549	6.2178	7.0662	7.6584	8.2139	6.3556	5.888	6.4687	6.1556	14.1983	5.9086	6.6417	6.503	5.7238	5.5188	6.6248	6.2502	7.621	6.8391	8.4219	5.4443	6.4482	6.4373	5.2828	14.4953	5.7576	7.8506
PF3D7_1240300.mrna1_1	PF3D7_1240300.mrna1_1;733	733	7.1156	4.5472	5.7929	5.729	4.9768	6.3454	4.7986	4.1293	4.8914	7.1132	5.5407	6.5777	5.0639	4.5886	6.0303	5.7653	5.9047	4.8298	4.9035	7.0421	6.1457	4.2645	5.5984	6.1777	5.4131	4.5392	4.8738	5.2219	6.8556	5.5314	5.8773	4.6276	5.9572	6.3455	5.3723	5.1502	4.5981	5.36	6.6197	4.4046	5.5361	5.5604	5.5395	6.3072	6.2959	5.5607	5.7827	5.8265	5.2954	4.7071	4.7903	5.9812	5.1301	5.9179	5.5385	4.5348	5.6792	5.9672	5.054	4.9026	5.9453	6.1969	5.432	5.3885	4.4209	5.1522	6.5561	4.859	6.9343	5.1611	4.0117	5.7401	6.522	4.8555	5.9919	6.2876	5.7214	5.5521	6.3174	4.6848	4.6017	6.5974	6.1867	6.8883
PF3D7_1240300.mrna1_1	PF3D7_1240300.mrna1_1;734	734	6.0923	5.3259	5.8202	5.0453	5.7325	4.9131	6.9103	6.1311	4.6235	6.5378	5.8324	4.5987	5.8592	4.917	4.7527	5.8517	7.8059	4.4074	4.7425	6.534	5.6588	6.5203	6.3806	5.9605	5.7393	5.432	5.3205	6.0014	8.5223	6.5604	6.5807	7.1357	6.1129	5.9418	4.6381	3.437	3.8298	4.4601	5.5801	4.4938	4.7252	4.8997	5.911	5.3565	5.2149	4.9964	6.5572	6.2506	6.0533	5.6264	4.9098	5.8679	4.9355	6.8782	4.5441	3.9745	5.1934	6.4497	5.9296	5.5258	6.6551	6.2698	4.7339	4.9547	5.5357	5.1973	5.8904	5.9821	6.4192	6.6907	5.643	5.4841	6.9891	5.4754	6.2106	6.5951	6.809	5.9676	5.7173	6.4273	4.8063	6.6437	5.6596	7.128
PF3D7_1240300.mrna1_1	PF3D7_1240300.mrna1_1;735	735	7.2229	5.6387	5.6014	6.0184	4.1449	6.8115	6.3616	6.5304	4.8943	7.1944	7.2175	3.9891	5.1089	5.5148	5.6848	5.5515	6.9364	4.8395	6.4944	7.38	6.8779	4.6887	4.0233	6.2677	5.4346	4.3427	5.1338	5.9903	7.5919	6.4353	6.0431	5.464	6.6254	6.2634	5.6508	4.6843	5.9711	6.0772	6.9578	5.1445	5.6279	5.1526	6.1603	6.0674	6.4336	4.8943	6.7635	7.0227	6.002	5.8728	6.2374	5.1481	5.4838	6.1755	5.5466	4.4067	5.4413	6.669	6.1661	6.0548	6.218	7.0216	4.8654	5.4016	5.0352	5.3709	5.9695	5.6044	7.9012	5.408	5.2939	5.073	6.2392	5.1574	5.1831	6.4857	7.1146	6.3178	5.9821	6.0041	6.4634	4.9481	6.2664	7.9923
PF3D7_1240300.mrna1_1	PF3D7_1240300.mrna1_1;736	736	10.8643	5.2836	6.1416	5.4725	6.35	5.1751	4.9193	5.8605	6.5691	10.9693	11.5809	5.263	5.5157	6.3939	5.4043	6.1108	5.6047	4.3875	5.7533	6.6147	5.8515	5.193	5.4571	7.7712	5.5163	7.7684	7.7415	6.1121	7.0178	6.0518	6.1892	4.1906	8.079	5.9205	5.5892	7.931	5.0228	5.1268	11.5974	5.3761	3.8063	5.7463	5.3223	6.217	9.7309	5.8311	6.6219	11.3401	5.6138	4.811	5.6946	4.7241	5.9177	6.7781	6.1645	6.9034	4.5211	6.3143	6.6134	6.869	6.6352	6.4258	5.9404	5.3114	5.6966	4.9616	6.2275	6.0072	8.4983	6.2506	7.1411	5.6921	6.857	6.1457	6.5014	6.3728	6.6854	6.4048	6.2961	6.4096	5.4466	5.6212	7.4131	8.6214
PF3D7_1240300.mrna1_1	PF3D7_1240300.mrna1_1;737	737	8.0943	4.6177	5.6424	6.5226	4.7908	5.6559	5.2608	4.4575	5.5577	8.0812	5.6789	5.1727	5.7908	4.4841	4.4705	5.8359	5.7353	4.6118	5.9656	6.8292	7.4267	6.4727	5.9189	5.6633	4.8738	4.7071	9.4113	7.0072	7.2406	5.7431	6.5018	5.9839	5.7986	5.2653	5.228	8.9895	5.3649	5.7965	5.9248	3.5765	3.2327	5.0277	6.0646	6.1989	7.3306	5.9329	6.7565	6.4527	5.5613	5.073	5.9352	5.4046	5.3778	6.9512	5.2987	5.7274	5.332	5.7811	5.8056	5.62	6.8623	6.867	5.9141	5.2536	5.8873	5.9844	6.2645	4.8395	8.493	6.1029	4.7751	6.3539	6.1475	6.3637	6.504	6.1218	6.9998	5.7761	6.595	6.4009	5.0963	6.321	5.8321	8.4418
PF3D7_1240300.mrna1_1	PF3D7_1240300.mrna1_1;738	738	7.1374	5.8753	5.5644	6.2087	5.7325	5.7772	5.8063	5.3509	5.3709	6.5398	6.4616	5.1164	5.9556	5.0286	5.4816	5.9126	5.84	5.7605	6.0598	6.4063	5.1355	6.3198	6.3036	5.487	5.3366	5.3331	3.9864	6.9153	7.225	5.9402	6.0866	5.1526	6.5248	6.7964	5.0312	3.851	5.3118	4.9923	6.0321	5.8731	5.1408	5.3999	5.7082	6.6193	5.9887	4.2898	6.1847	5.5367	6.4812	5.8994	6.285	5.8009	5.2939	6.4468	5.8701	4.6508	5.254	5.5853	6.1859	5.6337	6.4338	7.4778	6.1709	5.5577	5.7916	6.1218	6.0824	5.9406	9.4458	5.5232	6.0435	5.86	6.8829	5.8878	6.3107	6.7502	7.1944	6.7927	6.0723	6.0341	5.4192	5.8831	6.3007	8.7025
PF3D7_1240300.mrna1_1	PF3D7_1240300.mrna1_1;739	739	8.2147	8.364	5.9191	5.8171	6.0676	5.585	5.8235	5.3614	6.0268	6.7549	5.0457	6.1119	6.1212	3.4995	5.4482	6.3327	6.2536	6.8782	5.7162	7.204	8.1988	6.0123	4.7065	11.7967	6.3927	6.6852	5.9262	6.9062	6.6188	9.974	7.235	5.3298	11.8136	6.6391	5.6932	4.4303	5.7331	6.2662	5.694	7.3503	4.7708	4.9768	6.3275	7.1508	7.6297	5.8795	5.5756	5.4886	6.6841	5.4273	5.8718	4.8914	5.3448	6.3661	6.808	5.2724	5.4643	5.4906	6.3422	5.7407	7.3157	6.8165	7.3755	7.3531	5.8977	7.0071	6.5019	6.323	8.7743	6.217	5.6907	6.052	6.591	7.0137	6.8658	7.5243	6.9793	7.8977	7.5625	5.7889	6.6727	7.8477	6.4506	9.3132
PF3D7_1240300.mrna1_1	PF3D7_1240300.mrna1_1;740	740	6.9009	5.6907	5.4575	4.9222	6.086	6.0065	5.6736	5.4793	4.995	6.7109	5.5392	5.2895	5.879	3.7991	5.3176	5.1946	5.9174	5.193	5.2578	6.4131	6.5401	5.1635	5.9364	10.041	5.8189	5.2016	5.2828	6.7844	6.5404	7.9426	6.0101	5.9054	9.8354	5.6676	6.2139	4.8037	5.726	4.9416	5.1815	4.969	4.8763	5.9117	6.1605	7.058	6.4484	5.9706	7.1127	6.3816	5.9143	6.8199	5.4506	4.9732	6.2891	6.6518	5.4867	5.5454	5.3872	6.5657	6.0103	5.9449	6.4187	6.076	5.7769	5.5444	4.8309	6.7721	6.0334	5.8681	8.5673	5.6571	6.2405	5.2724	6.8773	6.7828	6.7407	6.9711	7.2444	6.9494	6.0955	5.3363	6.1156	6.522	7.3099	8.7602
PF3D7_1240300.mrna1_1	PF3D7_1240300.mrna1_1;741	741	7.9839	6.357	8.0566	6.413	4.627	6.5236	6.2003	6.0016	5.5292	8.1033	5.8128	7.0041	5.7549	5.0281	6.3092	6.0529	6.9381	5.5515	7.2409	6.3847	8.6294	6.1054	5.546	10.0713	5.4482	5.2608	4.2743	7.1496	7.2529	8.27	6.4591	5.6427	10.3191	6.1117	5.5242000000000004	4.3384	6.9437	5.7527	5.8232	4.7463	6.8897	5.4002	5.4033	7.1105	7.2631	6.4604	6.8099	5.5049	6.0383	6.2698	5.8395	6.5589	6.5685	6.3063	6.4575	6.1073	5.6185	5.9857	5.9736	5.4263	7.0593	7.3415	7.2174	5.6197	7.0246	6.4288	7.1645	6.2506	5.1675	6.0405	6.0734	6.8068	7.116	6.5573	7.0868	6.5685	8.3412	6.8519	6.6029	6.5184	6.7039	7.3429	6.0023	5.4919
PF3D7_1240300.mrna1_1	PF3D7_1240300.mrna1_1;742	742	8.2855	5.8731	7.2783	5.8914	4.9103	6.8475	5.328	7.1775	5.1591	8.501	6.2521	7.4901	6.1066	3.8846	6.2363	6.1156	6.1645	5.8542	6.8992000000000004	6.1278	8.3952	5.5404	5.4366	10.2329	6.2748	5.8622	5.6699	6.6029	6.6611	8.6551	6.9735	4.7623	10.2825	6.0512	5.1599	5.1859	6.8147	5.8965	5.9625	5.4456	6.023	6.0483	6.8699	7.0579	6.5392	6.0472	6.2271	6.4902	4.8664	6.0999	5.8848	5.9205	5.6747	5.8324	6.841	5.7029	5.5987	5.8184	6.1108	6.4092	6.7702	7.2161	6.8773	6.0944	5.4614	6.4318	7.0919	5.947	5.5699	6.0239	4.9864	6.5261	6.9396	5.9718	5.7541	6.7363	8.555	6.6536	6.0802	6.6935	5.9179	7.5018	7.2484	6.9628
PF3D7_1240300.mrna1_1	PF3D7_1240300.mrna1_1;743	743	8.2172	5.1882	5.7107	4.7398	4.669	7.046	10.9223	12.2183	5.1231	8.3925	6.1198	6.7103	5.2739	4.7955	6.8618	5.6323	12.4238	4.6741	6.1117	6.7564	9.7502	6.3171	6.115	10.4456	5.4951	5.5011	5.9291	5.7637	6.7776	8.3162	6.5942	5.9679	10.9468	5.8357	5.4472	5.4446	6.2428	5.4232	5.8755	6.8254	5.438	5.3381	7.5174	7.9716	6.6444	6.1054	5.2968	5.7706	6.0056	5.4502	5.7944	6.7681	6.7825	7.0475	6.4491	5.3906	5.5662	5.5993	5.9523	4.9841	6.2257	6.5824	6.7577	6.1711	5.7495	6.251	5.2487	5.7758	5.9905	6.2464	5.5273	6.3682	7.3132	6.2192	5.0968	5.8936	7.7635	6.672	6.6079	6.7588	6.2692	5.6938	5.8595	5.3736
PF3D7_1240300.mrna1_1	PF3D7_1240300.mrna1_1;744	744	7.6731	5.1635	5.9416	5.4453	5.3576	6.0766	10.7127	11.9614	4.8495	7.0566	5.6738	5.7949	5.0811	4.5367	5.847	5.8074	12.0924	5.9427	5.6809	6.4017	8.2077	6.607	4.858	9.9775	5.0938	5.4232	4.6741	6.1127	6.2361	8.0617	7.2306	4.9928	9.839	6.6477	5.9505	5.3621	8.1226	5.5632	5.4019	4.8782	4.2869	4.9514	6.4632	7.8437	6.7251	6.9964	6.5692	6.4204	6.5541	5.1185	5.2087	6.0038	6.6334	7.0672	6.6238	5.7719	4.8445	6.4224	5.6929	6.1536	6.2063	6.4793	6.2885	5.3273	5.3858	6.3574	4.85	5.8347	6.2865	6.1198	7.5955	6.432	8.2749	6.7626	6.3207	6.7471	7.9271	5.8502	5.953	6.1098	6.3604	3.5692	5.7519	6.7262
PF3D7_1240300.mrna1_1	PF3D7_1240300.mrna1_1;745	745	7.0152	5.0036	5.9411	5.7181	4.1731	6.212	11.2746	12.321	4.5638	6.4157	5.4168	6.3452	4.8022	5.1235	6.009	5.4902	12.552	4.6141	4.7645	5.3583	8.3419	5.4774	5.9246	10.325	4.314	6.31	4.3226	5.9878	5.5531	7.9928	6.1493	4.7913	10.297	5.5804	4.4269	5.7004	7.0531	4.7592	6.6118	4.4906	4.7082	3.266	5.1639	5.561	6.6056	5.9258	6.374	6.3661	4.6259	5.3313	5.2422	5.7382	5.4938	5.673	7.3821	5.1239	5.6693	5.5919	6.223	5.5354	5.8379	8.6894	6.6528	5.6755	4.9773	6.2643	5.6803	4.6921	6.3825	5.7447	6.3756	5.7698	6.2472	6.9001	5.6719	6.2234	8.2489	7.3461	6.132	5.7565	5.4019	6.7096	5.7808	7.5454
PF3D7_1240300.mrna1_1	PF3D7_1240300.mrna1_1;746	746	6.6738	5.825	5.5723	5.3992000000000004	5.0161	5.3078	7.1797	7.8448	3.5021	7.5442	6.1671	5.2776	5.1359	4.3625	4.842	5.6029	7.787	4.5777	5.9674	7.4241	8.1846	6.1359	4.9307	10.4107	6.0995	5.6656	4.9303	5.7156	7.0804	8.1319	6.0237	4.9759	10.26	5.8102	4.6462	4.5662	3.7581	4.5832	5.3234	3.9782	4.4522	3.8032	4.1473	5.557	6.0873	4.6023	6.0993	5.8135	4.393	5.0233	5.8753	4.9713	4.516	6.8597	6.0618	5.1293	5.4581	5.9105	5.6129	4.7719	5.6456	6.8811	5.0206	5.2012	5.557	5.047	5.4558	5.5638	9.119	3.8043	5.6493	4.8227	5.8562	5.5729	6.1393	5.4279	8.0156	6.2589	6.781	5.4063	4.3219	4.2698	5.7487	8.7591
PF3D7_1240300.mrna1_1	PF3D7_1240300.mrna1_1;747	747	8.9185	4.4594	6.4658	5.8354	4.2288	5.4111	8.5519	9.5596	3.4542	11.2787	6.1491	6.1789	5.1566	4.7142	6.1833	5.8435	9.9335	4.2713	6.3665	10.3009	9.6723	6.1524	5.1795	9.9963	6.0697	4.7268	6.911	5.9971	10.8436	9.1267	6.7562	5.8497	9.7998	4.848	5.7175	6.7861	4.9274	5.6679	6.1884	4.7677	5.2137	5.4333	5.9669	4.6576	8.2578	5.4679	6.7138	6.2946	5.3107	5.0466	6.5102	5.9523	5.3434	6.4867	9.6943	5.1514	6.3023	5.9016	7.7653	5.3356	6.6776	8.9086	6.9091	5.9329	5.3865	6.218	6.9214	4.942	5.5807	8.2401	5.3298	7.0936	5.9397	6.9416	6.2595	6.5883	9.1998	6.7497	7.6312	6.5677	6.4072	7.3411	6.3863	7.3179
PF3D7_1240300.mrna1_1	PF3D7_1240300.mrna1_1;748	748	10.1762	5.7798	7.4453	5.211	4.9704	6.3478	8.9909	9.4595	4.9625	12.1977	5.5065	6.0146	4.5753	4.6899	5.435	5.4306	8.6046	5.2593	6.3763	9.1874	10.7507	6.0186	5.5592	11.0912	6.7581	5.6314	6.1146	6.1753	9.8336	9.9531	7.3863	5.5868	11.0655	6.4754	5.2032	5.4663	5.465	4.6088	5.3176	5.9343	4.7871	5.4761	6.3169	5.7101	8.8565	5.4165	7.8108	5.1671	5.1558	7.7904	6.2843	5.4757	5.561	6.4249	9.342	5.3621	6.2386	6.0468	6.2861	5.995	5.3356	8.3456	6.9149	5.8577	6.3661	5.2172	4.8575	5.6533	5.9695	8.6008	5.5426	6.413	6.9595	6.6162	7.09	6.8046	8.9815	6.9056	7.5087	7.144	6.8383	6.6029	6.7831	7.8541
PF3D7_1240300.mrna1_1	PF3D7_1240300.mrna1_1;749	749	7.9103	5.3747	7.1155	5.5883	4.8694	6.852	10.386	11.8561	4.8001	11.9167	10.6528	6.3797	5.9628	5.5214	6.5717	5.1416	11.8016	6.1963	5.4499	7.953	7.7355	6.9274	6.1749	6.4375	5.7396	5.3775	4.7597	5.4141	8.6351	7.9238	7.5609	5.5814	6.9637	6.8536	5.5097	4.332	3.6713	6.1827	5.7663	5.5037	5.7671	5.3255	5.9686	5.4722	7.5997	6.2517	6.4331	5.3245	4.1514	6.0159	6.4606	6.4187	6.009	7.4983	11.165	5.7167	6.2974	6.3181	8.2755	5.2529	5.8817	9.9334	7.5138	6.5385	4.6594	5.6764	6.6333	6.4752	6.6655	9.6836	6.4212	6.6546	8.2315	8.3167	6.2752	5.9743	9.5548	7.6668	7.3814	5.7093	6.3391	6.5845	7.8283	5.9768
PF3D7_1240300.mrna1_1	PF3D7_1240300.mrna1_1;750	750	8.572	5.843	6.9058	6.0219	5.4094	6.8259	10.5871	11.8032	6.7151	11.795	9.6826	7.491	5.4718	5.3809	6.6575	5.3466	11.3233	3.8718	7.0784	8.7608	7.9383	6.5151	5.9143	6.415	5.2005	4.2735	5.8379	4.8515	8.8295	7.7302	8.0814	6.2396	6.6511	5.9198	4.1938	4.669	5.5267	5.91	5.5647	6.0685	5.3533	3.6792	5.0201	6.094	6.3076	6.9426	7.0889	5.3985	4.6153	6.071	5.8331	6.0383	6.0168	7.3511	10.7333	5.3016	6.6981	6.5295	6.6886	5.2578	5.0166	9.2684	5.8397	6.4995	5.3827	5.7903	5.5711	6.5833	6.6836	9.2758	7.2928	6.5529	8.0475	7.6463	6.7141	6.7715	9.1445	6.1773	7.4638	6.3721	6.4968	7.3686	7.5943	4.1334
PF3D7_1240300.mrna1_1	PF3D7_1240300.mrna1_1;751	751	8.6054	4.9713	7.2346	5.1223	4.433	6.923	10.6198	12.2382	5.4864	12.5687	9.6272	7.81	5.3331	5.5113	6.3915	6.0226	12.234	4.8309	5.62	9.2888	9.3113	6.9279	9.4951	7.1551	5.2761	4.851	6.5038	4.98	9.5652	8.0736	7.8164	8.667	6.2302	6.6619	5.26	4.1497	5.5883	6.8741	5.8542	4.6679	4.7323	5.0334	5.8094	5.2453	7.8673	6.2044	6.3484	5.7186	4.6456	6.0135	6.2201	6.4189	5.7317	6.8943	11.3989	4.5292	6.6465	6.2994	7.9662	4.585	5.0312	9.91	7.5577	6.7332	5.1699	6.2479	6.6913	7.1297	6.7795	10.7401	4.2008	6.4886	7.5231	8.0856	6.247	5.5668	9.7895	7.3332	7.3661	6.5717	5.9912	7.5365	7.6423	6.4765
PF3D7_1240300.mrna1_1	PF3D7_1240300.mrna1_1;752	752	8.0473	5.9004	7.0166	5.2924	5.7993	5.7046	11.0385	12.5376	4.054	12.517	7.8994	6.6305	5.1663	5.0215	5.0622	5.3005	12.7808	5.6764	3.5236	9.2809	7.4021	5.7645	12.3624	5.6943	5.4182	8.8691	5.3558	5.4459	9.6859	6.9201	7.4927	11.9719	5.7004	5.691	7.8815	5.0233	5.3111	6.2988	4.943	4.7109	6.975	3.6915	4.8753	4.8379	7.359	6.0374	6.3593	5.0909	4.4568	6.6929	6.5609	6.2623	5.0365	7.4644	11.4243	5.4828	6.068	8.2899	8.466	4.6334	5.5245	9.3742	6.7852	6.017	8.2033	6.9136	6.7684	5.9598	4.3861	10.3175	5.7748	6.65	9.8336	8.1054	5.6645	4.1301	9.5692	6.211	6.7369	7.9757	7.3621	6.8307	6.7929	4.211
PF3D7_1240300.mrna1_1	PF3D7_1240300.mrna1_1;753	753	7.4281	7.1736	7.5622	5.5429	5.434	5.9853	6.2207	7.2025	5.8273	12.6993	8.2348	8.1998	4.8146	5.9921	5.7968	4.5014	7.8034	5.5686	4.9279	8.9376	7.6026	5.6106	9.2593	5.6253	5.3903	5.4744	5.3045	6.342	9.5183	6.8633	7.4073	8.5757	6.1623	5.9912	5.2422	5.6465	5.3695	6.2743	5.5329	8.322	4.393	5.1449	11.6222	4.9598	7.3603	7.3262	6.0687	4.6165	5.9381	8.4552	6.5746	12.3314	5.6366	7.0283	10.9906	8.4186	6.0332	5.8914	7.76	4.9955	6.2232	9.4468	8.0224	6.2388	4.7934	5.3604	6.5402	6.1611	5.6932	10.0799	6.8758	6.1524	7.588	7.7566	5.4764	6.3067	9.9513	7.6058	8.2843	6.3763	6.7432	7.1765	7.1719	5.6005
PF3D7_1240300.mrna1_1	PF3D7_1240300.mrna1_1;754	754	8.0803	6.3588	8.6477	6.2933	6.0697	7.9412	6.0613	5.8804	4.3576	13.2827	7.196	6.9218	5.3338	4.0618	7.8741	5.392	6.8479	5.9841	5.8169	9.4308	9.1621	6.4697	7.1135	6.419	5.7671	5.1123	5.9136	5.7988	9.5607	7.7959	7.8553	5.9117	5.8953	5.76	5.8215	5.8753	5.1006	6.9614	5.408	6.5682	5.302	4.0409	8.9003	5.4725	6.5853	6.7499	6.6512	5.1779	6.1869	6.1198	6.6549	9.9132	4.4289	6.4912	9.2211	5.607	6.6757	6.0546	7.5557	5.6241	6.6423	8.8991	6.7659	6.4496	4.2898	5.0188	6.5339	5.2902	5.935	8.0581	4.9021	6.6503	7.3417	6.9536	6.6626	6.9203	9.2705	7.246	7.7155	6.4586	3.9184	6.6977	6.647	5.8084
PF3D7_1240300.mrna1_1	PF3D7_1240300.mrna1_1;755	755	10.5292	7.6025	7.5727	6.4971	4.9453	7.0576	7.8216	3.254	4.295	13.4578	8.0614	8.3278	6.0159	4.047	7.7749	9.5849	5.269	5.8271	4.8001	10.6505	11.0567	7.9592	5.6331	7.9035	6.6721	7.1493	6.6394	5.382	11.3782	9.1417	8.5007	3.5135	7.7995	7.5384	7.1064	6.0494	6.1847	7.6759	5.7814	7.9753	6.7605	6.3827	8.6884	5.9153	8.3843	7.173	7.9718	6.5644	5.4748	6.9426	8.0972	9.7891	6.1743	6.7588	10.4209	6.6724	6.9115	7.4882	8.8178	7.2219	6.4433	8.0617	8.3996	7.1661	4.9472	7.4186	5.814	5.9514	6.345	9.1412	7.0717	6.5144	8.6607	8.1331	6.9444	5.9905	8.7271	7.9884	9.0442	7.005	8.4397	5.9509	6.809	6.4074
PF3D7_1240300.mrna1_1	PF3D7_1240300.mrna1_1;756	756	11.0791	6.3602	7.3369	6.5856	5.4803	5.8667	7.6246	7.5791	4.9355	13.6759	7.8067	7.2963	6.272	5.211	6.5642	9.0159	8.4294	6.3854	6.7884	8.4472	9.5047	6.1404	10.8245	7.7236	6.0877	9.0692	5.6444	6.4775	7.8738	7.9117	7.2167	10.7087	7.5777	5.8681	9.1473	5.6381	5.1651	7.0896	6.0173	5.8936	7.9659	3.9709	6.8186	5.4087	9.0018	8.6979	7.6708	5.5886	3.9383	6.2774	6.1898	7.7955	5.44	5.5555	7.5718	8.1136	7.9551	8.7079	8.6046	7.5144	5.2102	7.8331	8.5848	6.5767	8.4963	7.1497	5.8968	4.7897	4.9165	6.9965	7.9158	7.5315	10.1281	8.4987	7.5311	5.2772	8.1863	7.2977	7.543	9.0865	7.8554	6.53	6.1548	5.6769
PF3D7_1240300.mrna1_1	PF3D7_1240300.mrna1_1;757	757	10.7812	7.0138	5.8691	5.6174	4.7772	6.3498	5.3252	5.9598	4.4429	14.0976	5.9809	7.3245	5.0712	7.0836	6.7425	4.841	6.7531	4.2787	5.4922	7.0084	13.0824	5.7787	6.782	8.7782	5.4216	8.3943	6.6048	3.9937	7.0818	11.2643	6.7126	6.6266	8.2798	6.5717	8.741	6.0241	5.5753	6.7152	5.855	7.1829	4.6565	3.8875	7.2976	5.6375	10.1702	7.5266	7.4293	6.3875	5.0246	8.4533	4.6993	8.4189	4.9231	5.7282	5.905	8.7507	10.517	6.0896	7.9989	8.5014	6.9034	6.9875	11.769	6.1993	6.269	6.4804	5.6179	4.7257	3.8679	6.0997	7.0531	10.7459	7.9268	8.7939	8.0875	5.3778	8.2834	11.2959	7.3298	6.672	6.7616	5.2581	5.464	5.5487
PF3D7_1240300.mrna1_1	PF3D7_1240300.mrna1_1;758	758	14.5563	6.2996	7.6318	5.7296	3.9392	6.2261	7.434	5.6058	3.6241	14.5812	7.0542	8.5347	5.4754	5.4453	6.5483	10.3356	5.3726	8.0122	5.3045	7.3833	8.2341	5.1703	5.6017	13.169	5.275	13.341	6.6134	4.5229	7.4726	8.0642	7.3066	7.1034	12.9722	6.1235	12.9189	6.6101	9.9662	5.5314	6.4335	6.2445	5.2563	6.561	7.9607	5.6614	14.0554	8.2958	6.6836	5.0742	4.9662	6.1303	6.2071	8.1643	5.8567	6.1544	6.4165	8.6802	14.6182	6.1422	8.3407	7.2735	8.5199	6.5173	10.6745	9.5708	5.233	7.6183	4.2772	5.3402	6.054	7.4649	6.3158	14.4401	7.8969	8.8705	6.8561	7.9032	8.1409	8.3242	9.8168	6.4935	8.0264	5.3208	5.6982	5.905
PF3D7_1240300.mrna1_1	PF3D7_1240300.mrna1_1;759	759	11.0666	5.7565	5.8014	5.9196	4.6135	5.8763	4.6124	5.1367	4.2891	11.7499	5.2203	8.2792	5.2795	4.4039	6.6168	5.0613	5.5987	5.6311	4.9864	6.0407	8.6242	5.9208	5.2961	7.3704	6.8653	6.8704	4.8344	4.9855	7.1741	8.8727	6.3745	4.306	7.1478	6.3854	6.9426	5.2172	5.8061	4.9463	5.6724	5.3544	7.8366	4.2645	6.9521	5.4532	9.841	7.2685	5.0527	5.0892	4.6971	5.5689	6.3356	7.8834	5.0618	6.3801	4.9928	7.6636	6.5289	7.5498	7.5788	6.7491	6.7096	6.9832	10.6216	6.4757	4.7708	6.9164	5.0023	5.78	5.1755	6.58	6.2401	7.2537	8.0058	8.8154	5.988	7.1461	8.1936	7.3061	6.879	6.1587	7.433	6.0749	3.8227	5.554
PF3D7_1240300.mrna1_1	PF3D7_1240300.mrna1_1;760	760	7.58	6.1098	5.8027	5.6834	4.3001	6.5794	5.6885	5.2924	3.2555	8.5196	6.1104	8.4708	5.5717	4.5273	6.348	5.5182	5.7173	6.0195	4.0583	6.3906	6.6394	5.3245	5.7401	7.3842	6.3969	7.0818	5.0224	5.4992	6.785	6.4765	6.9063	3.706	6.9405	6.3375	6.8689	3.0635	5.1755	5.0609	5.6676	5.2861	10.142	3.5122	6.7772	5.3695	6.4705	7.2046	5.2369	5.9885	5.6753	7.4652	4.8222	8.0343	4.943	5.1313	5.7046	7.5977	5.9138	6.1667	7.372	6.4733	7.1718	6.5729	7.2164	5.6733	4.7639	6.9924	5.3597	4.4476	5.4219	5.6605	6.1508	5.5472	7.0127	8.056	6.6134	7.0246	8.6112	6.4874	6.0126	6.4519	7.8385	5.2311	5.5068	6.5021
PF3D7_1240300.mrna1_1	PF3D7_1240300.mrna1_1;761	761	7.389	6.458	7.2148	8.0913	5.3132	6.1924	4.935	5.1181	3.2795	7.5576	5.6792	10.8616	7.4494	5.4336	5.9446	6.2083	5.8089	6.155	6.9069	5.5774	5.7423	3.7225	5.4686	7.377	5.6109	6.2176	4.8924	5.7192	6.7895	6.7339	6.6098	4.9326	7.2352	6.3354	5.8681	4.4019	5.2983	4.6334	6.4358	6.2477	7.7047	4.6247	8.2549	6.0027	6.1342	6.9862	7.3044	6.3654	7.7006	6.299	5.6467	9.22	7.0088	5.9869	5.3151	7.5507	7.0199	5.4851	7.3299	7.635	6.1471	7.0656	7.2245	8.526	4.7939	8.1135	4.3023	11.2625	6.7151	5.406	5.9305	6.2288	7.4177	7.3976	6.5188	5.0909	7.5032	6.0944	7.6126	6.4119	7.4115	3.6882	11.3939	6.0279
PF3D7_1240300.mrna1_1	PF3D7_1240300.mrna1_1;762	762	7.5964	5.7112	5.2529	6.5884	3.742	5.6174	5.2902	5.4591	4.4944	7.198	5.0286	5.7415	5.1635	3.8728	4.8958	5.6279	6.3255	6.8295	4.7808	7.0169	6.6251	5.1189	5.0501	6.4673	5.4131	5.6436	5.6576	4.4182	7.0891	6.4748	6.2793	3.8659	6.6649	5.7637	6.0374	5.0501	3.6005	4.8465	6.0121	6.325	5.6533	5.0934	6.2523	7.1585	6.7	5.8797	5.4172	5.6887	5.2083	5.6636	4.3785	5.9923	4.796	6.1699	6.574	6.2083	4.0993	5.8405	6.3865	5.8179	5.4617000000000004	6.7956	6.9447	4.9001	6.297	5.9862	4.3937	5.9442	8.7248	7.461	5.4845	5.2024	5.51	5.7038	4.765	4.7334	7.3349	6.4994	5.5176	7.1929	5.8807	5.111	7.0358	8.6137
PF3D7_1240300.mrna1_1	PF3D7_1240300.mrna1_1;763	763	7.5413	7.2295	6.4833	6.6886	5.1223	4.6843	5.5242000000000004	4.3764	5.5702	8.0441	5.0299	3.969	6.5913	4.3255	5.1346	7.1962	6.1075	7.0422	4.8699	6.1266	6.2784	5.6837	5.9119	7.1292	6.7281	5.581	5.0622	4.8972	6.074	5.5339	6.7597	5.254	7.3201	5.432	5.5735	5.9427	5.0747	5.2743	5.2055	6.094	5.2334	5.2422	10.7188	6.6417	7.5355	6.3487	5.8841	5.3198	5.7983	6.1301	4.6369	11.2522	4.5491	6.0341	7.0424	6.0206	5.3349	6.2988	5.6384	3.0321	5.4951	7.3477	6.8541	7.048	6.071	5.5339	5.8324	6.2664	7.32	6.6972	6.2166	5.0321	6.5569	6.4978	4.4822	4.9303	8.1906	5.8309	6.493	6.4248	4.9635	5.4696	6.3623	7.3254
PF3D7_1240300.mrna1_1	PF3D7_1240300.mrna1_1;764	764	9.706	6.0738	5.2675	6.3161	5.671	5.2824	5.3052	5.7511	6.8092	10.1645	5.7156	5.8716	6.0453	6.2108	4.6259	7.5294	5.6879	6.6981	4.8309	6.9123	5.8061	7.0961	4.3834	6.7501	4.9369	5.9453	5.36	5.1031	7.2596	6.6609	6.628	5.4899	7.5123	5.6212	5.2795	4.8146	5.0635	4.5922	6.4232	5.4676	5.4976	4.5279	6.1777	6.074	10.7578	10.0913	6.6143	4.6639	2.2141	5.5317	5.1189	7.2961	4.9453	5.7175	6.1083	10.4573	5.2434	5.9887	5.9789	4.9388	5.4138	6.5281	7.5216	5.5632	7.9005	4.9718	5.1727	5.7412	6.4135	5.1615	10.2052	5.4022	6.2261	5.8148	5.106	5.275	7.8207	6.9541	6.3731	8.5489	6.1861	4.963	6.1416	6.8022
PF3D7_1240300.mrna1_1	PF3D7_1240300.mrna1_1;765	765	7.1895	6.19	5.4864	5.3892	5.5279	4.8704	5.6843	5.4542	4.3709	6.9085	6.7021	5.4296	5.4512	4.3583	4.7306	5.8043	5.1493	4.7981	5.1961	6.3949	5.9646	4.7856	8.001	10.25	5.5999	4.6741	4.6999	4.7623	6.4718	5.7687	5.897	8.2258	9.93	5.585	4.8364	4.6088	4.8405	5.3782	5.6162	6.9793	4.6921	5.2861	4.8585	4.6147	5.1056	5.0259	6.1262	5.3459	5.825	5.2965	5.4026	5.6536	4.6582	6.5218	5.9533	5.4851	4.8374	9.1234	5.2153	5.8696	6.5633	6.264	6.0132	5.1123	4.942	5.3761	5.1566	5.7876	7.4816	5.0925	4.594	5.2664	9.1099	5.1526	5.7703	6.0751	5.9409	5.8895	6.0961	5.735	5.7869	4.7148	6.1677	7.3124
PF3D7_1240300.mrna1_1	PF3D7_1240300.mrna1_1;766	766	6.3856	6.3752	5.6138	5.2407	5.0201	5.3618	5.8133	4.4216	5.3494	7.067	6.3493	4.4561	5.9896	5.8181	4.0391	5.9873	5.5046	5.497	5.7887	6.7112	6.0475	5.7519	5.8878	5.1835	4.7581	7.3465	4.025	5.029	7.497	6.8203	5.9343	4.5329	6.3058	4.9345	8.3395	5.1969	5.1289	5.561	6.154	7.4529	5.5741	4.9165	5.1683	5.6223	6.0161	5.0383	6.3347	5.8787	5.785	5.3359	5.3951	5.354	4.8615	6.5339	4.9383	4.9312	6.0618	6.0648	6.1729	4.0764	6.0257	5.8701	5.5484	7.1135	5.6605	4.1946	5.0665	6.5615	7.6376	5.8627	4.7798	4.4848	7.4843	6.1272	7.2909	6.1815	6.4214	6.4395	7.6029	6.4769	5.2891	5.0166	7.1405	7.5132
PF3D7_1240300.mrna1_1	PF3D7_1240300.mrna1_1;767	767	6.1633	6.702	5.3712	5.6887	5.3284	4.504	6.2118	4.4751	4.359	6.7546	6.3801	5.7247	5.5807	5.4449	6.0007	5.2307	4.9491	5.319	5.2581	6.3797	5.6516	5.2802	5.3785	5.6542	5.1144	8.2396	5.9793	5.0764	6.7203	6.3406	5.4828	5.5382	6.045	5.7021	5.5552	6.0389	5.5999	5.5423	7.8664	5.7748	5.5094	5.1202	5.2551	5.742	5.2087	5.1671	6.306	7.5354	4.2585	5.2769	5.6244	5.1453	3.5135	7.0537	5.6605	5.0027	4.591	6.4306	5.8253	5.8025	5.8512	6.3076	6.2182	6.1657	5.2219	5.9912	5.2338	6.1355	6.8376	5.4686	4.8972	5.8982	7.4074	5.565	5.1048	6.9093	6.8369	5.5871	7.239	5.7197	5.6165	5.3395	7.3562	7.0995
PF3D7_1240300.mrna1_1	PF3D7_1240300.mrna1_1;768	768	6.4617000000000004	5.9143	5.5065	4.5874	5.257	5.6026	5.888	4.5945	4.3205	6.3731	5.4571	5.5125	5.5129	3.5789	5.3677	5.2839	5.7913	4.99	5.7602	6.6362	6.4091	6.0505	5.6079	5.8171	5.4246	5.1562	3.8787	6.1593	7.1049	6.3679	6.3837	4.9035	5.465	5.2246	4.2048	5.9284	5.5432	6.2703	5.6719	4.8958	6.9947	4.9561	5.8701	5.7653	5.0413	4.0712	5.7214	6.5474	4.2464	4.2095	5.5735	6.1245	3.1276	6.6658	5.8457	5.4148	4.8679	5.5641	5.6551	5.3913	5.591	6.0775	5.2645	7.9566	6.3423	5.7334	5.7798	7.0271	6.4451	4.8831	4.2972	5.9889	5.7538	5.9449	5.875	6.2436	6.1299	6.1391	7.8125	5.9871	5.4043	5.1039	6.6933	5.7853
PF3D7_1240300.mrna1_1	PF3D7_1240300.mrna1_1;769	769	6.4148	5.5308	4.8445	4.6831	4.9345	4.306	5.6522	3.6904	4.6112	6.0568	5.5273	5.9639	5.0509	2.8992	4.497	5.3885	3.9523	4.6513	4.7076	6.4039	5.859	5.1218	4.8161	6.0126	4.7377	4.6966	5.8427	5.4621	6	6.2502	5.4386	5.4957	5.8288	5.2095	5.4155	5.2743	4.5723	5.9035	5.7751	5.2257	4.0453	4.4912	5.2304	3.7148	6.5138	5.1863	5.5598	5.1094	3.2585	5.7159	5.195	5.1198	4.8202	6.3065	5.9488	5.0356	6.0112	6.5656	5.3034	5.4077	5.0721	7.0534	5.5753	8.2727	5.3698	5.8627	4.4796	7.918	6.7621	5.0985	4.5217	5.5008	6.2983	4.6141	5.0418	6.0437	6.9121	5.1027	9.2425	5.8721	5.9814	4.5638	8.5438	6.8556
PF3D7_1240300.mrna1_1	PF3D7_1240300.mrna1_1;770	770	6.1227	6.1653	5.1355	5.6288	4.4303	5.3885	5.3316	6.0058	4.337	6.5292	5.0072	6.4584	5.0609	3.189	5.9635	4.5564	6.5362	5.0921	5.6857	6.5835	7.9429	4.706	6.152	6.3025	5.4793	4.8192	4.1177	5.8582	6.4594	7.222	5.5292	6.5188	6.0641	5.5677	4.857	4.9658	5.7271	5.8086	5.1428	4.7203	4.4666	7.6076	5.972	5.5753	6.1627	4.7981	5.6162	5.5844	6.7754	5.8243	5.8681	6.3891	5.5018	7.1734	5.1683	3.7835	5.0378	6.787	5.8627	7.5393	8.7723	7.0881	6.0995	9.7695	5.2157	5.0631	5.8276	8.6377	7.1387	4.5886	5.7866	5.044	6.8706	4.9905	5.9887	7.3924	7.2524	7.8503	9.692	6.1432	5.2207	5.375	9.0307	7.6869
PF3D7_1240300.mrna1_1	PF3D7_1240300.mrna1_1;771	771	7.6876	5.5382	5.375	6.1037	5.7173	4.6921	4.649	5.6479	4.4963	8.2467	6.3665	6.819	4.5229	5.0121	4.2196	5.5807	5.3586	3.4828	6.1591	6.5495	7.1141	5.1396	5.3049	5.93	5.4175	5.4138	5.5534	5.1647	6.2098	5.9995	5.9563	4.1119	6.4237	6.2826	5.1977	4.9579	5.6848	5.4449	5.5762	5.5292	4.8934	5.9491	5.3107	6.1426	8.0816	5.497	6.1461	5.5577	5.1902	5.8492	4.9054	5.4012	6.9012	6.3625	5.2083	4.7148	5.6121	7.0321	5.641	5.7015	7.3702	6.1997	5.7975	9.3814	6.4833	5.5084	5.1073	8.5733	8.7847	5.6896	5.4835	6.1841	7.8932	5.0041	5.6439	6.8826	6.5788	6.5931	9.6232	6.8818	5.7233	4.8733	8.9043	8.1312
PF3D7_1240300.mrna1_1	PF3D7_1240300.mrna1_1;772	772	6.9863	5.4463	5.2619	5.6806	7.2038	5.7396	5.9686	4.8625	7.5559	6.6488	5.8405	4.9083	5.6375	5.6556	5.0072	6.1024	5.6017	4.0883	4.706	6.1058	5.9399	4.9505	5.5376	6.2225	5.5524	4.9364	7.1615	5.6375	5.8726	6.1799	6.0648	4.9556	5.7819	5.6795	5.6053	5.8704	5.1289	5.2468	6.1795	4.7257	5.6124	7.1892	4.8505	6.025	5.6282	5.0268	4.6893	5.9067	3.6971	5.1587	5.7252	4.9336	4.8929	5.9791	5.9579	5.0751	6.3563	7.3161	6.1274	5.7837	7.7392	6.1653	6.4917	9.5262	5.1787	5.8841	5.225	8.8344	7.8202	4.7882	4.8595	5.4637	7.817	5.6505	5.6436	6.8257	6.5523	5.2098	10.0614	6.363	5.3519	5.1627	9.6547	8.0371
PF3D7_1240300.mrna1_1	PF3D7_1240300.mrna1_1;773	773	8.1088	5.2802	5.4343	5.6968	4.5619	5.9021	6.2581	7.0556	5.272	8.0092	5.0652	6.3107	5.7962	1.5656	5.854	6.1008	6.4819	6.8559	5.0548	5.9759	6.4038	4.5534	5.087	6.1045	5.8676	6.2873	6.7338	5.1169	6.2016	7.5915	5.6716	4.9561	6.6918	6.2327	6.5396	6.0193	5.211	5.4522	7.6351	6.1041	4.2472	5.2219	5.3484	5.4963	9.254	4.9745	6.4681	5.9658	5.2895	4.0496	4.9986	5.5292	3.2765	6.2841	5.2376	4.4482	5.14	6.6538	5.2441	4.9805	7.3366	8.7204	5.8826	10.11	4.8924	6.3118	5.3785	8.2891	8.43	4.9126	5.6132	5.9241	6.9538	5.9773	6.1526	7.0971	7.255	6.0775	9.744	5.841	5.3558	5.4601	8.9375	8.7225
PF3D7_1240300.mrna1_1	PF3D7_1240300.mrna1_1;774	774	8.2809	5.1886	5.2581	5.3526	4.5385	5.6378	5.7276	5.6177	4.0798	9.288	4.4456	5.5345	3.5286	4.0661	5.5295	5.8755	6.8937	4.8027	5.054	6.0611	5.673	5.8873	4.7819	5.9146	5.6582	5.9449	5.5444	4.8288	6.2823	5.6907	6.1485	6.7537	6.2513	6.1961	6.3842	4.9174	4.6876	4.8866	6.6097	4.9236	3.3674	5.9973	5.5198	5.0811	8.3866	5.4489	6.7389	5.6971	4.7175	4.4195	5.8878	5.5423	4.6094	6.1675	5.3187	4.7866	5.7065	5.7772	6.4558	3.4816	7.966	7.6668	5.098	4.9312	5.9782	4.3827	5.3147	5.3684	8.8451	4.8885	5.6038	6.3023	4.888	5.5279	5.6162	7.0625	7.7181	5.6118	6.438	4.8634	4.0036	5.2184	5.5435	8.6988
PF3D7_1240300.mrna1_1	PF3D7_1240300.mrna1_1;775	775	8.5664	5.1194	5.4538	5.6011	4.1811	6.1703	5.06	5.6619	4.9001	9.8057	5.2141	5.3799	5.7046	4.1408	5.1264	6.0648	6.6079	4.393	5.3473	5.8701	5.9314	6.2823	5.4656	4.9317	5.2307	5.5401	6.0117	5.2581	6.1878	6.1359	6.005	5.1538	5.4456	4.9709	6.0938	4.2273	4.7703	4.7247	5.5771	5.1181	4.6713	5.6363	5.6574	6.4192	8.5339	5.5204	5.5856	5.1465	4.6536	5.1169	5.1367	6.3764	1.8836	6.3266	5.6536	5.3501	5.7219	5.8975	5.1683	4.7677	7.44	6.1552	6.1385	5.0246	6.0164	5.0374	4.8151	5.1751	8.251	4.5423	4.8728	6.2096	6.2439	5.9042	5.4396	6.4845	7.2677	7.4145	6.9749	7.6251	5.0361	9.0017	5.6017	7.5777
PF3D7_1240300.mrna1_1	PF3D7_1240300.mrna1_1;776	776	8.7119	5.1914	6.1449	5.6097	6.0152	5.738	6.2832	4.6088	4.8709	8.8406	4.2578	5.3568	5.7192	4.1506	4.8374	4.9093	5.314	5.1863	5.765	6.8815	7.2862	6.2213	5.0219	5.8497	5.1461	4.5595	5.9519	5.2559	6.8803	5.7076	6.6689	5.0734	4.8748	5.1293	6.0067	5.6138	4.7724	5.6165	5.7186	5.7096	4.3262	4.5122	5.0917	5.4512	8.6319	3.7897	6.0275	5.9873	4.7148	5.1542	5.1755	5.1043	4.6747	5.436	5.5011	6.2139	5.299	5.742	5.9319	5.436	7.7205	6.8576	5.1383	6.0099	5.9495	3.8329	4.5078	5.3837	7.8598	5.8452	5.4209	6.0944	5.8362	5.1322	6.4989	5.9748	7.2114	6.6579	6.8432	5.6476	5.1663	5.2525	6.1865	7.9868
PF3D7_1240300.mrna1_1	PF3D7_1240300.mrna1_1;777	777	8.7458	5.5273	5.464	5.6203	4.9635	5.2861	5.7293	5.2739	4.6949	8.7965	6.0237	4.9887	5.432	3.7835	4.2585	5.275	5.6516	1.86	4.9946	6.8776	5.878	5.8066	5.3858	4.3723	5.4728	4.6392	5.4492	5.5166	6.7846	5.8012	6.7241	5.26	5.2525	5.4016	6.2813	4.9542	4.6582	5.9193	6.3866	5.2095	4.2357	5.9446	5.2176	4.0054	7.7298	4.6282	5.257	3.8972	5.3352	5.4896	4.7382	3.905	7.0636	5.6915	5.9364	4.3023	4.7918	5.9971	5.7043	5.1326	6.8235	6.06	5.4343	5.0875	5.1387	5.6375	3.9345	5.3674	6.9799	5.4611	5.1938	6.1117	5.2369	5.5348	5.7565	6.1457	6.6585	6.1631	6.204	5.1779	4.354	5.3172	5.7474	7.7708
PF3D7_1240300.mrna1_1	PF3D7_1240300.mrna1_1;778	778	9.3403	6.5517	4.6005	5.7109	5.0644	5.0085	5.4463	5.7819	4.0993	9.4051	5.9322	5.3757	5.4799	4.2319	4.6938	5.4472	6.4253	6.1449	4.8895	5.3049	6.1659	7.5368	5.5192	6.3311	4.4436	5.7623	5.1627	4.7618	6.5905	6.2178	5.9853	5.8846	5.6085	5.6803	6.6191	5.0587	5.5379	5.7824	5.3327	6.5002	4.0618	5.2494	5.6479	6.8276	8.4602	5.7608	5.9262	5.2642	6.1647	5.0721	6.2232	5.6625	4.6696	5.7458	5.8684	5.5329	5.1073	6.1266	5.6648	6.0378	7.8292	6.914	5.7096	5.541	4.9873	5.4938	5.8392	5.9738	7.0433	5.8525	5.3245	6.6038	5.6648	4.7698	5.6418	7.1862	7.7554	5.6533	5.439	5.8567	5.0435	4.5379	5.9217	7.2597
PF3D7_1240300.mrna1_1	PF3D7_1240300.mrna1_1;779	779	9.5758	6.0345	6.1546	6.155	5.5345	5.6929	6.1773	5.5385	4.4303	9.7115	5.3834	5.5292	5.4026	5.7934	5.2884	5.4931	6.3714	6.1262	5.1416	6.0813	5.7503	8.1658	5.7279	6.0919	5.6291	6.0581	5.8336	5.3789	5.627	6.8924	6.8048	5.6556	5.5549	5.7944	6.9397	6.212	5.7631	3.7082	5.2898	4.8455	5.4915	6.4128	6.1993	5.4548	8.986	6.0301	6.1031	4.4449	4.854	5.375	4.8181	6.6516	3.6938	6.4111	5.8445	5.6029	5.6539	5.7724	5.9775	6.1191	8.2072	8.507	6.9393	6.0201	5.9026	5.926	6.0663	6.1809	7.861	5.405	6.5862	6.7617	6.1825	4.7544	5.1791	7.3551	8.4281	7.0935	5.966	5.5573	4.7076	6.1315	5.915	8.1116
PF3D7_1240300.mrna1_1	PF3D7_1240300.mrna1_1;780	780	9.316	6.1135	5.5072	5.4718	4.3992000000000004	6.7633	6.0915	5.1671	4.9317	9.5171	4.7597	5.4851	5.4185	5.0993	5.4796	5.0496	6.8372	3.4957	5.7724	6.3388	6.2887	7.5153	5.6447	5.7845	5.2735	7.2367	5.8099	5.1727	6.7837	6.8282	6.6697	5.8347	5.5567	5.3889	7.8662	5.4832	5.497	5.3533	6.1027	4.8694	4.1449	7.2554	4.7015	5.0246	9.0243	5.2979	5.7371	5.8397	5.0738	5.2265	5.2931	5.7126	5.6424	6.3372	5.2246	6.9745	5.6707	5.8347	5.4643	5.6331	7.2279	7.0836	5.8654	4.9713	4.9509	5.1759	5.5552	5.6358	7.051	5.0725	4.5385	6.8407	5.985	5.3554	5.4356	7.1668	7.5899	6.9223	6.3957	5.8334	4.9533	5.3284	5.8071	8.0613
PF3D7_1240300.mrna1_1	PF3D7_1240300.mrna1_1;781	781	8.5269	5.9793	6.0281	5.4158	5.3259	5.9814	6.7148	5.5423	4.9505	7.986	5.4515	5.2596	5.4538	5.7732	5.8012	6.3665	6.2321	6.06	5.2638	6.0391	6.0849	9.1697	5.8562	6.8746	6.1737	7.3209	6.7474	5.408	6.7362	6.1973	8.7132	3.9964	6.9893	5.527	9.0069	6.377	8.3707	5.9425	5.6285	3.9891	5.328	6.2696	6.4756	7.0158	8.2926	7.4709	5.6616	4.6519	4.9246	5.5901	7.1215	5.6223	4.0126	7.0221	5.6784	6.0674	5.5441	6.5024	5.8738	5.6571	6.3663	7.5079	7.6564	5.8427	6.3839	5.605	5.517	6.5387	7.6177	5.6957	7.2688	6.4358	6.1102	6.0972	5.9619	6.1884	7.338	8.0467	6.4869	7.1525	5.0383	5.2649	5.7546	7.9919
PF3D7_1240300.mrna1_1	PF3D7_1240300.mrna1_1;782	782	8.0879	5.9153	5.4269	5.582	5.6522	7.4129	6.1003	5.1276	6.5103	8.0504	5.3038	5.8934	6.1977	5.8948	7.2418	5.8676	5.5264	5.2802	5.9565	6.0706	6.3625	8.6494	5.6845	6.8527	5.2211	7.407	5.111	4.2525	6.6616	6.1187	8.7346	3.1795	6.68	5.3975	8.6133	5.0475	6.2108	5.9575	5.717	5.0457	6.023	5.8765	6.0889	6.0352	7.705	5.9481	6.2462	5.0887	5.4561	7.3784	5.6753	6.7964	5.5632	6.5959	5.3618	5.9752	4.86	6.4148	5.9975	6.015	5.7412	6.7245	7.5534	5.8535	7.1896	8.2373	6.3018	5.441	7.9137	6.479	6.6781	5.6323	6.5661	6.5211	5.9215	5.1719	6.3105	7.8078	6.3473	6.9849	5.7455	5.9439	5.99	8.8213
PF3D7_1240300.mrna1_1	PF3D7_1240300.mrna1_1;783	783	7.4892	5.4446	8.5836	6.1365	6.9692	6.7513	5.2902	4.2758	7.0733	7.6506	5.712	6.4515	5.2075	7.4734	7.1146	5.384	5.9236	4.2972	6.2174	7.2262	5.4689	9.3873	6.2159	6.987	6.0179	7.12	3.6971	5.23	7.1998	6.2824	8.6735	6.2242	6.6492000000000004	6.1851	8.2857	4.7687	6.2681	5.5853	5.4229	5.8202	4.934	5.9091	5.6755	5.2559	6.4046	6.4456	5.7626	5.3951	6.8626	8.8582	4.812	5.7296	5.6203	7.0502	5.9866	6.1783	5.9825	6.684	6.275	5.9239	5.3459	7.3712	8.643	5.4912	7.9082	4.712	4.8334	5.975	10.0554	6.646	5.9086	6.6347	6.1233	6.077	6.5046	5.8885	6.6061	8.9309	6.4446	8.4539	4.9217	6.5068	6.7015	10.1715
PF3D7_1240300.mrna1_1	PF3D7_1240300.mrna1_1;784	784	6.9657	5.8542	5.8235	6.1687	6.1144	6.2487	5.9467	4.8659	4.5892	7.6464	6.8771	5.0561	5.7151	6.9873	6.308	5.8936	6.4335	4.1554	5.2227	6.9363	7.789	7.5433	5.3858	5.5481	5.7501	5.581	5.1346	5.6079	6.9674	9.1238	6.4894	5.3954	5.6232	6.1876	6.5603	4.3806	5.9986	6.2496	6.4415	5.2211	5.0112	5.7968	6.0259	6.3315	5.6177	5.1135	6.7952	6.0646	6.6122	6.6381	5.5662	5.537	7.7592	6.9449	6.4777	5.68	5.3455	7.0829	5.6761	5.2608	6.2955	6.6004	6.8866	5.7018	6.7343	5.0832	5.858	6.4055	6.9637	5.9205	5.6311	6.7351	6.3207	6.0103	6.5896	6.6829	6.7002	7.269	6.4351	6.6556	5.1922	5.4803	6.2703	7.5944
PF3D7_1240300.mrna1_1	PF3D7_1240300.mrna1_1;785	785	7.7163	6.8551	5.2694	5.858	6.5893	6.8718	8.5366	5.4702	6.9273	7.6449	6.5373	6.3535	5.8662	6.9338	5.848	9.4495	6.1212	6.1309	6.383	7.2823	9.3097	6.9841	6.2489	7.0197	6.8803	5.9038	5.8567	5.9891	7.2134	10.3174	6.8444	5.9535	5.5798	6.6181	6.9162	5.135	5.9773	5.9477	6.094	4.6848	6.9425	5.8367000000000004	6.1328	7.7452	5.6505	6.0689	6.5068	6.4736	6.3651	7.8193	5.765	6.0155	8.2236	6.6263	6.0076	5.9093	6.0058	6.5615	6.4515	5.8885	6.4833	6.7923	8.3727	5.1534	6.297	5.487	6.3049	6.5429	7.3804	6.7889	5.4107	6.4284	6.5783	5.6132	7.0548	6.4294	7.0871	9.0492	6.1711	6.5859	4.441	5.8804	5.8885	7.5862
PF3D7_1240300.mrna1_1	PF3D7_1240300.mrna1_1;786	786	7.309	6.6138	6.5318	6.3749	5.3009	6.0947	8.5008	5.1326	5.3445	7.5989	6.0909	6.3496	5.1875	5.9364	6.6907	10.109	6.1835	4.7965	6.3498	7.0667	7.0968	5.5913	5.0942	6.6469	6.1085	4.281	4.3341	4.568	6.6826	8.2404	6.2357	4.8909	6.8231	6.6459	6.4331	5.2828	4.8058	5.8025	6.0772	6.731	4.9439	5.8858	6.1322	6.7444	5.2544	4.5027	6.8277	5.7737	6.4163	7.4427	5.5595	5.8858	7.6245	6.4849	5.6727	5.3628	5.6091	7.0501	7.0187	4.995	6.7029	6.7906	7.4893	5.2234	6.9313	5.7639	6.0319	5.8452	8.3581	6.3158	5.8542	6.4588	7.2453	5.9446	6.5378	6.7511	7.0909	8.6113	6.3005	6.9822	4.7829	6.0657	6.1272	8.6119
PF3D7_1240300.mrna1_1	PF3D7_1240300.mrna1_1;787	787	7.5574	5.8169	5.2836	6.1977	5.8268	6.1455	9.1467	6.8231	3.5484	6.9323	5.6963	5.0942	4.8248	5.3705	5.9889	9.8711	7.8451	6.2504	5.9791	7.0176	8.4221	5.6326	5.4489	5.2479	6.2696	4.135	5.9554	4.7996	6.8998	10.0377	6.5584	3.1177	5.86	5.8032	5.5934	6.0755	5.9057	6.0217	5.2215	5.6848	5.3604	5.7584	4.9146	6.8451	5.8746	5.0742	7.0302	6.3956	7.0138	7.9367	6.0904	5.6421	8.1437	6.6355	5.4679	5.327	5.5081	6.7097	6.6612	6.3519	5.314	6.0715	7.6927	6.2798	7.5457	5.439	5.6528	6.9984	8.7612	5.6812	6.3969	6.6765	6.5	6.3306	6.0915	5.9035	7.3418	7.2366	6.8133	7.9903	4.7442	6.9936	6.724	8.9075
PF3D7_1240300.mrna1_1	PF3D7_1240300.mrna1_1;788	788	7.5889	5.5264	4.9658	6.0745	6.4525	6.6238	8.5936	6.4305	4.3681	7.6294	6.5633	4.9759	5.8362	6.4396	6.3521	10.8121	6.9798	5.8316	7.0615	6.6596	8.0529	6.4348	5.7952	6.4754	6.1309	5.7021	4.9905	4.8885	7.0729	8.4501	6.3723	5.8714	6.5558	6.8441	4.8395	5.7703	6.2645	5.3395	6.2112	4.9964	5.067	6.6057	6.61	7.6249	4.9928	4.5723	7.2188	6.0906	6.6067	8.2726	5.4449	5.4816	8.4686	6.3951	5.8565	6.334	5.9921	7.0864	6.5829	5.2296	6.4652	7.215	7.1518	6.9891	7.6566	5.2207	5.9258	6.5865	8.843	7.0558	5.3096	6.3422	6.9745	5.5395	6.418	6.4752	7.4913	8.2739	7.6596	7.9966	5.3434	6.61	6.4619	9.1918
PF3D7_1240300.mrna1_1	PF3D7_1240300.mrna1_1;789	789	6.8965	6.2313	5.7608	6.4931	7.7223	7.5193	8.9271	6.934	8.273	7.2254	5.3306	6.6323	6.414	8.042	6.5067	11.5339	7.0453	5.3975	5.4094	8.4559	10.2183	6.9256	6.0188	7.0183	7.5588	5.5217	6.7138	5.5744	8.4952	10.651	6.5756	6.791	7.2033	7.4745	6.5715	5.6817	6.2255	6.4195	6.6957	5.9303	6.3199	7.2421	7.2795	8.745	6.4177	6.5371	6.5518	6.918	7.8008	9.3309	6.4886	5.6707	9.0769	7.1975	6.1631	5.7999	6.2298	7.1386	6.5409	6.5392	6.5	7.4877	9.4344	6.7964	8.639	6.6966	5.4459	6.7576	9.8991	6.9018	6.959	6.4591	7.2222	6.1713	8.1704	6.7962	7.0624	9.5091	7.0203	9.3311	6.3693	6.2317	6.9472	9.3329
PF3D7_1240300.mrna1_1	PF3D7_1240300.mrna1_1;790	790	6.4243	5.8245	5.9964	6.0007	6.1581	6.1373	7.4709	6.0738	4.0374	7.0281	7.2083	6.3185	6.492	4.7708	6.4343	9.0115	6.9928	3.2203	5.9006	6.6812	7.6851	6.88	9.0883	5.0233	6.3856	4.3023	6.0092	5.8215	6.7098	8.5389	6.1408	5.191	6.0976	6.1379	5.98	5.8237	4.7661	5.7536	5.8437	5.383	4.1803	3.9551	5.4764	6.8074	5.3356	4.2032	7.2442	5.7695	5.4673	7.3285	6.4496	5.9891	6.6404	8.5487	5.0631	5.3851	5.7761	6.7325	6.3968	5.7046	5.6053	5.6758	5.9371	5.9098	6.0356	4.1627	5.2296	5.9598	7.1293	5.5289	5.632	5.8512	6.4912	5.5886	6.0457	6.8444	6.3225	6.6088	6.1402	6.5182	5.6276	5.2422	5.3961	6.847
PF3D7_1240300.mrna1_1	PF3D7_1240300.mrna1_1;791	791	6.7122	5.6812	5.9298	5.3796	5.4578	5.4683	9.2267	5.7837	4.565	6.7363	5.6559	6.8263	5.8575	5.366	6.596	11.4875	6.598	4.3045	5.1823	6.8195	8.5576	5.6845	5.8207	5.5484	6.6753	3.9579	6.195	4.8963	7.0826	9.8737	6.4385	5.2972	6.0201	7.3323	5.3477	5.8525	5.7939	5.0785	6.4311	6.0032	5.1922	6.0525	5.1363	6.5753	5.4162	5.1152	6.5342	6.0807	4.1135	8.2539	5.8071	6.1727	8.3827	10.4874	5.6229	5.3607	5.0963	6.7229	6.366	5.8567	6.9797	6.5534	6.2988	5.6868	6.0323	6.0512	4.9658	5.8602	8.2843	5.7206	5.5692	5.1098	7.0595	4.9986	6.6511	6.4268	6.4893	7.6218	6.4274	6.2455	5.0613	5.6384	6.1377	7.9063
PF3D7_1240300.mrna1_1	PF3D7_1240300.mrna1_1;792	792	6.857	5.9413	5.7415	5.0802	6.3014	6.5543	6.53	5.1811	4.8861	7.2113	5.3034	5.8339	5.2165	5.9907	5.812	9.5244	7.0577	3.9307	5.2506	6.9204	7.5586	6.466	6.4335	6.5008	6.8747	3.6053	6.295	5.7325	6.3802	9.0879	6.7646	5.1152	6.4901	6.3682	5.6326	4.6932	4.9364	5.6311	6.1175	5.7173	5.0099	6.2847	6.1187	7.8607	5.6058	5.6067	6.2279	5.8733	5.5188	6.9545	5.7772	5.9937	9.2422	9.1874	5.195	5.0575	4.7159	5.8222	6.8963	4.8293	6.1445	6.5497	5.2246	5.9286	6.594	4.9764	5.5677	6.9796	8.6293	5.7814	4.7098	5.6235	6.8181	5.3151	7.2129	6.6156	6.9352	7.5196	6.1164	6.8945	5.1715	5.855	7.4842	8.6331
PF3D7_1240300.mrna1_1	PF3D7_1240300.mrna1_1;793	793	8.2062	5.6115	6.3127	7.3832	6.4113	7.6845	7.05	5.9649	6.0928	7.4043	5.9115	5.8204	5.842	5.3391	7.7491	8.7486	6.2458	5.2172	5.7509	7.275	6.8174	9.5073	6.0766	6.7463	6.8622	6.6952	7.3875	6.0689	6.9522	7.1797	7.4824	5.8748	7.3322	7.2184	5.714	7.3583	6.7401	5.263	6.0063	6.0815	4.8374	5.4832	6.8301	7.5928	7.177	4.9477	7.38	6.6408	5.5993	8.6759	6.0341	6.6251	11.2159	11.2813	5.7996	5.7423	5.9768	7.2278	6.2869	5.9148	6.7447	7.7037	6.3212	5.9674	6.9795	6.5292	5.3632	6.7272	9.442	5.2615	5.3719	6.4927	7.6444	6.1216	7.8537	6.7098	8.8845	6.4947	6.8054	7.9529	6.2619	6.4041	5.846	9.1991
PF3D7_1240300.mrna1_1	PF3D7_1240300.mrna1_1;794	794	8.2823	6.5674	6.7385	10.3478	5.2449	8.9387	6.6954	5.6781	4.985	8.8286	6.2645	8.6371	10.4405	6.1156	9.102	8.7083	6.7078	5.3681	6.3971	7.5359	7.3587	11.1133	6.9737	6.4034	7.0577	7.459	6.9848	6.3232	7.1008	8.2772	10.8857	6.6615	6.6188	7.3312	7.4091	6.0989	7.6118	6.0072	6.2046	5.6401	7.6569	5.804	7.7396	7.964	7.4745	6.4893	6.478	6.1497	6.4754	8.459	6.1266	6.2378	10.6711	10.5722	6.2135	6.519	7.2629	7.2238	9.3686	6.8079	6.7094	7.8567	7.1983	6.6373	8.365	7.3809	5.2728	5.8829	8.4086	6.3642	6.6042	6.8525	7.776	9.083	8.2084	7.1506	8.5124	6.8017	7.0234	8.6331	7.1099	6.3185	6.8597	8.6234
PF3D7_1240300.mrna1_1	PF3D7_1240300.mrna1_1;795	795	8.4071	6.0598	5.2824	6.8936	5.5689	8.4398	6.9821	4.8963	4.9444	8.2943	6.1412	7.4237	6.3454	5.3579	7.8018	8.6016	5.993	5.6126	5.2555	6.936	9.1425	5.9217	6.2197	7.0285	7.6837	7.3062	6.6124	5.8883	6.9196	6.7654	6.4318	5.1558	7.008	7.9237	6.9749	5.1018	6.5688	5.9329	6.4923	5.7669	5.126	5.7227	5.694	6.6175	7.3844	5.5622	6.2055	6.1167	6.1819	8.8576	6.4448	5.9632	5.876	10.8527	5.6017	4.7192	6.2292	6.2913	8.2926	5.4426	6.7819	5.8699	6.1191	5.4731	7.5671	6.5917	6.1037	6.3054	9.7656	6.0128	5.4809	6.6984	7.0885	6.6833	6.8049	6.1639	7.7361	6.6847	6.1062	7.6149	6.1613	6.189	6.7497	9.3579
PF3D7_1240300.mrna1_1	PF3D7_1240300.mrna1_1;796	796	7.6107	5.111	5.844	6.5934	5.2098	5.1081	7.5901	5.643	5.9537	7.6018	6.4454	7.7438	6.8988	5.0383	6.1404	7.3331	6.8474	4.0152	5.6334	7.1354	6.419	7.0385	6.6798	8.443	7.7702	7.4226	5.2772	7.8158	6.9284	7.4268	7.3071	5.7018	8.3551	8.0228	7.1506	6.0921	6.2756	5.5586	5.3827	4.9704	5.3391	4.0488	5.8987	7.9241	8.5795	5.2028	5.8627	6.932	5.4353	9.1281	6.5443	6.9073	6.6792	11.705	6.1514	5.6323	6.111	6.857	7.489	7.3306	7.3242	6.994	7.5654	6.1747	8.3864	7.123	5.2434	7.532	9.8326	5.5264	5.4259	6.071	7.8	7.8459	7.6082	7.2747	7.0649	7.5935	6.9544	8.6902	7.1988	6.29	7.8542	9.8497
PF3D7_1240300.mrna1_1	PF3D7_1240300.mrna1_1;797	797	6.7694	5.5862	6.2348	6.7215	5.6576	6.1348	8.1056	5.6631	6.0826	6.6026	5.2891	6.6823	7.3284	4.4343	5.814	7.5733	6.3964	6.2225	6.2403	6.6663	6.7766	5.8537	7.4105	8.176	6.2026	7.7241	5.4588	5.9667	7.0918	7.293	7.0995	7.1054	7.9196	7.0139	8.0698	5.4084	6.4461	6.1291	5.9314	5.3406	6.4185	5.8495	6.243	7.163	6.5826	5.6901	6.493	6.6599	7.5207	7.6267	6.6509	6.5629	6.0197	11.0788	5.3316	5.2513	6.7956	6.4864	8.3689	6.2063	7.6381	7.4249	5.2211	6.4133	7.9237	7.3244	5.8056	6.8521	9.7976	6.1424	5.4822	6.762	7.4216	7.432	7.1819	7.7485	8.2008	7.7898	7.2408	8.5949	5.9602	6.5225	7.828	9.0686
PF3D7_1240300.mrna1_1	PF3D7_1240300.mrna1_1;798	798	8.3497	6.0682	4.8924	9.0379	5.4822	5.2943	7.964	6.4992	5.9201	7.2885	5.7466	6.7343	9.1437	5.76	5.6047	6.7287	6.1892	4.3016	4.6159	6.4415	5.9966	6.5566	6.6992	7.0772	6.9854	8.0341	6.2576	7.0062	6.3821	8.0262	7.9592	6.0911	7.568	7.7086	5.2133	4.7981	6.3531	7.5435	5.5889	3.4738	5.9442	6.5262	6.1843	7.5542	7.3536	5.5049	7.2214	6.4199	4.1185	6.7291	6.6893	6.8035	6.5612	11.046	6.5884	5.9184	5.0422	6.2359	6.2619	6.5114	7.4831	6.8147	5.2311	5.7719	8.0101	7.4375	5.4283	7.5641	9.1286	6.4591	3.9973	7.6323	6.8339	7.6199	6.7175	7.6565	7.5391	6.8894	6.9813	8.7172	6.7506	5.5904	8.3608	9.7498
PF3D7_1240300.mrna1_1	PF3D7_1240300.mrna1_1;799	799	6.7558	6.0603	5.5276	6.2363	5.4393	6.3554	8.6749	6.3271	6.0459	5.887	5.8875	7.5023	6.4568	4.121	5.5011	7.2351	6.0076	6.4481	5.4796	6.5853	7.2514	5.2211	6.1727	9.2027	6.1717	8.318	5.5771	6.7398	6.6695	8.6528	8.3608	6.1455	9.4663	6.3957	6.1873	5.1383	7.0484	5.6124	5.7934	4.09	4.8207	4.6656	6.419	7.6403	6.8446	6.0148	5.8058	6.4177	5.7674	6.7955	8.7027	6.7995	6.8382	10.2536	5.7634	6.0354	6.7398	6.2095	6.7723	6.5311	7.0878	6.9058	6.6554	5.8567	8.572	7.1138	5.4845	7.7947	9.1513	5.8112	6.8225	7.4074	7.1799	8.4257	6.6861	7.9282	7.9869	7.0481	7.4058	9.4245	7.1314	5.6932	7.5099	9.389
PF3D7_1240300.mrna1_1	PF3D7_1240300.mrna1_1;800	800	7.4901	7.8077	7.336	6.8715	5.257	7.9511	9.1236	6.915	5.9656	8.017	7.4518	9.317	6.2481	6.781	8.1827	10.9063	6.6182	5.1367	9.3302	7.5933	8.7827	8.1106	7.2429	8.4784	6.9938	7.3747	5.9355	6.0824	7.3576	9.3496	8.6335	6.6365	8.8101	7.4709	5.7942	6.6385	8.1187	7.5177	8.582	8.6702	5.1387	4.7538	6.6088	5.478	6.6799	7.8693	8.2197	8.3786	6.6042	6.1117	7.5904	7.7355	6.1878	6.7276	7.3731	7.6214	11.2569	6.2585	7.1609	5.7594	5.86	7.8746	6.9571	7.6296	9.5102	7.2223	3.6982	7.4317	7.3016	7.7903	7.1623	9.5367	9.2219	8.3788	6.3524	7.7891	9.2981	7.4023	7.4162	10.1772	7.0897	6.2615	7.9958	8.1968
PF3D7_1240300.mrna1_1	PF3D7_1240300.mrna1_1;801	801	6.8788	7.3375	6.6913	6.9195	5.1811	8.7233	8.3812	7.0197	5.9914	7.9234	7.0099	7.1459	5.8537	5.5466	8.9808	10.2794	7.4411	5.0845	7.0998	7.2235	9.296	10.0397	6.3332	5.8562	5.7493	6.1064	5.5644	6.0904	7.2927	8.8536	9.9578	6.0727	5.1723	6.2581	4.9905	5.4578	6.2352	6.9303	6.6908	7.0781	8.297	4.89	6.2445	8.8381	6.2363	8.4295	7.0433	6.9373	5.8435	6.2733	6.0173	7.3092	5.5632	6.3091	7.8901	8.0184	7.2223	6.1709	7.4434	6.0963	7.0707	7.8561	6.9593	6.616	8.2963	6.5143	4.3702	6.9756	5.9602	7.6082	6.8534	8.1788	8.135	8.0355	6.6257	7.504	9.3927	7.6812	6.7316	8.7542	7.1287	5.4509	7.9529	7.0592
PF3D7_1240300.mrna1_1	PF3D7_1240300.mrna1_1;802	802	7.2486	6.598	6.1041	5.7369	5.7164	8.0302	7.7685	5.9205	5.9272	7.3368	5.2165	4.5348	6.2359	4.9307	8.4181	9.1058	5.9549	8.0905	5.5336	6.4143	6.6653	7.305	6.3382	5.632	5.4029	4.5975	6.7995	6.2108	6.8378	7.1674	7.5815	6.3607	5.8367000000000004	5.878	5.393	6.5792	5.6876	5.8644	7.8682	6.4499	6.9348	5.1643	5.7233	6.7493	6.8858	6.7602	6.7327	7.713	6.0618	7.8605	5.9878	6.5251	4.9383	6.3925	6.0063	6.6564	5.9968	6.6876	7.7556	6.8236	5.9814	7.7783	6.3142	5.742	7.0748	5.9093	3.7104	6.1387	8.3248	6.2735	6.7306	7.0281	6.8866	7.4979	5.9962	6.254	7.9979	7.1432	7.0453	6.884	5.2494	5.394	6.7149	9.1735
PF3D7_1240300.mrna1_1	PF3D7_1240300.mrna1_1;803	803	5.568	5.3284	4.8395	5.2441	3.1293	6.5232	7.6124	5.605	4.7219	5.3259	5.3434	4.2972	5.6579	3.144	4.7772	5.5735	6.5741	4.2373	5.3395	6.2439	4.8777	5.9456	5.0518	5.5304	5.2979	4.4155	3.4957	4.8161	6.7703	6.1196	5.9009	4.0444	5.0777	5.8344	4.6404	3.0321	5.4429	6.621	5.4614	4.3533	4.5826	2.2957	4.6977	5.2052	4.1803	3.8875	6	5.7282	4.7655	3.5619	5.5641	5.6044	4.7093	6.1447	5.8344	5.9042	4.9392	7.0726	6.7215	3.851	5.3809	6.0925	5.2642	5.4621	5.0334	6.1426	5.2891	5.5336	7.6638	5.9352	5.6109	6.575	5.5401	6.1651	5.7955	5.4624	7.4267	5.9059	6.4224	6.4388	5.4152	4.8485	5.1218	7.2477
PF3D7_1240300.mrna1_1	PF3D7_1240300.mrna1_1;804	804	6.5962	5.3547	5.9314	6.0672	4.2418	6.4033	7.3999	4.7506	5.6041	7.276	5.1173	4.8304	5.8664	4.842	6.5928	9.2733	5.6294	5.1453	4.7782	6.3537	6.6896	5.342	5.5521	5.7674	5.1383	4.3241	3.3909	5.5248	6.6949	6.3459	6.4681	5.1815	4.5844	5.5138	4.5638	4.5336	5.2055	5.2957	5.3313	4.9509	5.4084	5.0444	5.8053	5.7895	5.2415	4.9704	5.9045	4.228	5.098	3.8268	5.7745	5.5395	3.4356	5.4812	5.9449	5.0268	5.3747	6.5859	6.8716	4.9941	5.4637	6.8398	5.2887	4.9616	4.1882	5.1144	5.434	4.8319	7.6439	4.682	5.437	7.0739	7.0015	6.1117	5.4036	5.6153	7.3313	6.3478	5.9343	5.8235	5.7266	5.3768	6.275	7.9574
PF3D7_1240300.mrna1_1	PF3D7_1240300.mrna1_1;805	805	6.1491	5.8104	5.6599	5.1318	4.6871	7.7363	5.3194	3.3937	4.5046	6.5703	5.4107	4.292	6.28	5.4614	7.4281	6.275	5.3847	5.1554	5.7764	5.3691	6.2163	6.6986	7.1417	4.1235	5.2357	5.1965	4.7793	5.0708	6.0215	6.3551	6.818	5.9122	4.7257	4.4356	4.8782	4.2304	5.1359	5.1743	5.0475	3.6531	4.6502	4.3702	5.0509	5.0557	6.6659	5.9186	6.8858	4.5625	4.4476	6.0836	5.4803	6.6075	5.2063	5.7887	6.2071	5.1322	4.9392	7.2057	6.5211	6.0279	5.7936	7.2189	5.61	5.087	5.8212	5.5892	4.1326	5.9828	6.572	5.0849	4.5242000000000004	7.3951	7.1626	6.7298	4.6915	6.7454	8.4771	7.0889	6.0481	6.796	5.5138	5.0764	7.6486	6.4861
PF3D7_1240300.mrna1_1	PF3D7_1240300.mrna1_1;806	806	8.2315	7.4529	6.4281	7.5851	6.6291	7.53	6.1445	6.0159	5.7727	8.2043	6.6101	6.1861	6.9454	6.4632	7.2473	6.1183	5.3201	6.0832	7.7269	6.0407	8.0966	8.2166	7.5464	10.7285	6.9126	6.5738	5.5317	7.5822	6.4096	7.8755	8.9337	7.5266	10.5997	7.5761	6.1457	6.002	6.4416	5.1595	5.4097	7.8546	6.1052	4.9509	5.8432	6.6807	7.4182	8.2704	6.5592	5.814	6.2228	7.2034	6.292	7.3236	7.5907	7.5151	7.0586	6.5923	5.689	8.3922	5.8097	6.234	6.5941	6.9804	6.7562	6.4092	11.1719	5.7727	5.0224	5.7353	5.5258	8.2294	7.8524	9.5338	9.0495	8.2458	8.8319	8.2723	8.5678	7.8688	7.3179	11.5522	6.6216	7.4489	7.923	7.2706
PF3D7_1240300.mrna1_1	PF3D7_1240300.mrna1_1;807	807	7.0126	6.4026	5.9371	5.7871	3.511	8.3208	6.0193	4.588	5.4131	7.0842	6.4534	5.5018	5.5732	5.1276	8.3612	5.2203	4.9098	6.2192	4.2334	5.4175	7.2008	6.2217	4.9878	4.2876	5.285	4.8099	3.5286	5.1227	5.5838	6.8231	6.3884	3.0704	5.9809	5.5466	5.2596	3.8268	4.3505	5.128	5.1815	5.4057	4.9695	1.1043	5.7949	4.7501	6.3395	6.9873	5.5326	4.9383	4.4601	6.247	5.2858	6.7658	5.558	5.9725	5.8768	6.2808	4.9246	6.3768	5.9212	5.8293	6.9095	7.277	6.708	6.086	9.2218	4.5583	3.6439	4.6462	5.4077	4.6775	5.9449	7.5556	7.372	6.2415	6.4848	6.6153	8.6431	7.2167	6.2627	9.7446	5.6436	5.632	6.6675	6.5304
PF3D7_1240300.mrna1_1	PF3D7_1240300.mrna1_1;808	808	7.1957	7.0174	7.6027	5.5972	5.246	7.4857	5.3462	6.1039	4.9937	7.8467	7.9054	5.826	6.009	5.3691	6.8864	5.5573	5.3544	5.467	6.6789	7.5206	12.1141	6.8122	6.7022	6.8004	6.0598	4.1359	5.578	5.7892	8.1261	12.6761	7.0469	6.7783	7.378	5.6194	5.7708	4.696	5.813	6.5212	7.4823	6.7922	5.4722	5.9882	4.8709	6.0193	6.7616	6.6279	6.7401	9.2496	8.1978	4.9709	6.1641	6.011	5.3547	7.0767	6.537	5.5756	5.9844	7.0929	5.709	4.9635	7.1925	6.6865	6.5323	8.1296	5.8841	5.4289	5.8527	5.8017	8.2461	6.4313	7.746	6.3174	7.9375	5.4104	6.0706	6.8291	7.1255	6.9919	9.0171	7.9119	6.0557	5.1164	6.1006	6.5294
PF3D7_1240300.mrna1_1	PF3D7_1240300.mrna1_1;809	809	7.2204	6.0312	6.9454	5.9267	4.2449	6.7014	6.6095	5.2758	4.393	6.6813	8.6878	5.5598	6.7681	4.5229	7.0239	5.3547	5.6053	5.6141	5.5592	6.7639	12.7184	5.6685	5.5097	10.7726	4.5292	3.8207	5.0505	5.9882	6.1532	13.1015	6.042	5.2887	7.4037	5.7301	4.1867	5.1081	4.4249	4.935	8.2232	5.8814	4.3198	4.1052	5.26	7.3734	6.3309	6.0065	7.0197	7.9098	4.1001	4.6129	4.4046	5.8664	5.1946	6.6669	6.5947	4.84	4.1301	6.5932	6.189	4.7586	7.0186	6.2658	6.4453	9.5933	6.9822	5.96	5.9158	5.3049	6.8743	6.4616	5.6473	5.2968	7.7208	6.6081	5.7639	6.1697	7.3454	4.9602	8.9611	8.1033	4.8565	5.1424	5.4114	6.5917
PF3D7_1240300.mrna1_1	PF3D7_1240300.mrna1_1;810	810	7.1901	6.3735	8.377	6.5616	1.856	6.8041	5.1546	4.8953	1.9855	6.5718	8.2513	5.8936	7.3025	3.7004	7.7736	5.72	5.2544	6.304	6.0864	6.8549	12.9834	6.4891	5.437	6.1873	5.8545	4.7939	6.8986	5.8572	7.3641	12.7226	6.9152	4.568	6.1225	6.1819	4.9212	7.1993	4.957	5.5856	8.0989	5.6259	4.6363	4.7328	5.2145	5.954	8.0308	6.345	6.8316	7.7489	4.1579	6.5863	6.3031	5.269	5.3837	5.9385	6.5543	5.9052	5.785	7.3021	6.5677	5.6244	7.9788	6.6689	7.8918	10.1738	9.5522	5.8104	4.9565	5.8079	5.2906	6.9643	6.2298	5.6288	8.5207	6.8166	5.966	6.8039	6.841	7.4882	9.7603	11.0922	5.9467	5.0708	6.6699	6.541
PF3D7_1240300.mrna1_1	PF3D7_1240300.mrna1_1;811	811	8.5375	5.8001	8.8919	6.9201	4.0233	8.3677	5.3858	4.0807	5.0609	8.2131	8.9339	5.7109	6.2091	4.439	7.9484	5.9793	5.0197	5.4851	5.8225	7.2535	13.3839	5.7431	6.0341	6.4593	6.314	5.636	6.7708	5.8977	7.2316	13.4733	7.5641	6.304	6.6741	6.4079	4.7903	6.9329	5.2824	5.879	9.2943	5.5472	4.9658	5.0076	4.9882	6.2323	8.5632	8.7588	6.4118	8.3693	4.5795	5.4107	5.6094	5.8647	5.2365	6.3865	7.852	7.164	5.7965	7.2088	7.1858	5.0139	8.116	7.3852	7.6544	11.2327	9.3286	5.7952	4.7629	4.3441	6.1268	7.6564	7.8486	5.8298	7.6831	6.9204	5.8768	7.0567	8.9778	7.1672	10.6891	10.1852	5.3466	5.2702	5.6927	7.1795
PF3D7_1240300.mrna1_1	PF3D7_1240300.mrna1_1;812	812	8.5133	6.7413	8.2102	9.0214	6.2657	6.3745	5.8909	5.2619	4.5116	8.0279	7.7444	5.6203	9.1573	2.6182	6.7384	5.4313	5.4915	6.4403	5.8063	7.0084	12.2419	6.3032	5.6924	8.0792	5.9481	4.5002	12.92	6.062	7.4403	13.2956	6.6376	5.7764	8.5392	6.1164	4.9411	12.8529	3.3799	5.3789	9.3816	5.8301	5.3951	4.557	5.5689	6.4783	7.5612	6.3939	7.3703	9.6697	4.7975	6.2596	6.2346	6.3728	5.7533	7.1756	6.8814	5.9064	5.1445	8.2653	7.6365	6.1797	9.1235	7.1317	8.0678	10.6774	9.3134	6.8391	5.2149	5.2817	8.5842	6.7527	7.0098	6.073	9.1855	7.3601	7.1636	7.728	7.0871	7.8006	9.1386	10.6057	6.5638	6.2946	6.5328	8.0802
PF3D7_1240300.mrna1_1	PF3D7_1240300.mrna1_1;813	813	8.7329	7.5927	10.0391	8.3902	5.6273	7.3509	6.0635	5.9581	4.7142	9.0263	9.2608	7.637	8.174	3.8237	8.2254	6.228	6.788	7.0811	5.7293	8.2469	12.7956	6.9373	6.4274	7.0705	7.1376	5.3118	11.8211	7.5872	8.1041	13.7395	7.5963	6.9947	7.4385	7.7386	5.6294	11.8483	4.6954	5.6508	9.9473	7.5614	6.0314	6.2225	6.7127	6.7137	8.2391	6.6444	8.2482	9.169	5.3219	7.0783	6.8648	6.3034	5.8163	7.0651	8.371	6.7017	4.7241	8.394	8.5607	6.4576	10.1387	7.9724	9.4736	11.4378	10.8146	7.3544	6.0817	6.7844	7.2985	7.5177	7.8179	5.9303	9.5303	8.9359	7.1625	8.6102	8.3524	9.3744	11.1717	11.3822	8.6013	6.3842	7.7048	7.8486
PF3D7_1240300.mrna1_1	PF3D7_1240300.mrna1_1;814	814	8.5518	5.7921	8.6843	8.0655	5.233	8.5527	8.4734	5.3639	1.2079	8.0999	7.9464	7.2957	8.5767	4.2675	8.4957	9.5504	6.142	6.9734	5.3114	7.3501	12.5856	6.5151	7.1006	8.0402	7.1187	5.4446	13.4381	5.7027	7.3031	13.3425	6.975	6.3493	8.6553	7.0164	5.1489	13.292	5.3096	7.3817	10.1007	6.8381	5.1502	6.9707	6.4704	7.0179	7.4946	8.7641	8.1969	9.3601	4.7474	6.0505	6.235	5.596	5.852	7.9712	7.8981	7.342	4.3161	8.169	8.3217	6.5284	8.7141	9.2702	9.0564	10.4233	10.0851	7.1572	5.278	7.0592	8.5683	6.0815	8.5533	6.321	9.4079	7.9796	8.0076	7.6733	9.0666	8.8655	10.1386	10.9044	7.8158	6.3436	7.1108	7.7821
PF3D7_1240300.mrna1_1	PF3D7_1240300.mrna1_1;815	815	8.3047	6.1991	5.8537	8.3755	5.7474	8.3287	7.0365	5.1473	4.3132	8.0321	7.4014	6.2443	8.1383	4.3695	7.3775	7.6551	5.8415	6.1707	5.3889	7.0188	12.4524	5.5283	5.8377	5.9934	6.0982	4.9165	13.5852	5.1859	6.9516	11.9804	6.2937	6.1595	6.5523	6.8575	5.9227	13.5569	5.4459	7.5706	8.8716	5.9975	4.1268	7.04	6.2909	6.6118	7.6475	8.0038	7.6136	7.9199	3.5398	6.4733	6.1835	6.4316	5.3183	6.692	8.159	7.1125	5.1957	7.9635	6.5188	6.0085	8.6405	7.5402	8.4041	8.6886	10.9722	8.9016	4.7708	6.1753	7.1594	6.6542	7.053	6.4281	8.9159	6.1928	6.9323	6.9365	7.9861	8.9552	9.2552	11.2035	8.7721	5.7452	7.6658	8.389
PF3D7_1240300.mrna1_1	PF3D7_1240300.mrna1_1;816	816	7.3785	6.603	5.4568	8.0272	5.4896	5.8248	6.9671	4.9819	5.8161	7.5748	5.0492	6.4681	8.5439	4.7208	6.4479	7.1393	4.441	7.0854	5.4273	7.4486	11.5963	3.8339	6.4614	6.7141	6.0099	4.1977	13.8932	6.732	7.2217	12.4271	6.8808	5.77	8.5567	7.0755	5.7409	13.9351	5.2456	6.7732	7.7875	5.9676	5.2638	7.0809	5.8148	6.9897	7.743	8.2349	7.155	7.9964	5.1663	6.4557	6.7097	6.4565	5.9955	7.0384	6.0383	7.7286	6.0363	8.168	7.9297	5.5521	8.265	7.3025	8.4774	6.8171	10.7394	9.6643	6.1037	5.849	7.3407	6.0531	8.6174	6.3689	9.1993	8.4882	7.5161	7.0806	7.3795	8.3982	8.4883	11.2999	9.6388	5.5665	7.4605	8.4233
PF3D7_1240300.mrna1_1	PF3D7_1240300.mrna1_1;817	817	6.7674	5.3187	5.7703	6.4345	5.4754	5.7065	6.0772	5.114	4.4867	6.6707	5.3813	5.7861	6.3386	3.5286	5.3183	5.9091	6.0781	6.335	5.2472	7.3299	9.013	5.826	6.2843	6.5192	5.8086	5.2246	13.269	5.9006	6.8788	10.0896	6.6388	5.5877	8.1873	6.4092	3.85	13.4424	3.8669	5.947	6.4909	4.6194	4.9126	7.4853	6.0798	5.9083	6.1526	5.8567	6.6812	7.5719	4.6005	6.8012	5.8841	5.3667	7.4133	6.5521	5.8924	4.3448	5.5586	5.9982	7.5949	6.188	6.4097	6.4811	7.2901	5.4627	9.2422	8.8811	4.957	6.0768	7.0895	5.541	7.5655	5.7798	7.3667	6.739	7.3872	6.1114	7.3833	7.8705	8.6567	9.6338	9.334	4.8948	7.0289	8.4333
PF3D7_1240300.mrna1_1	PF3D7_1240300.mrna1_1;818	818	7.997	5.9381	6.1867	6.5467	5.3889	7.3802	6.4658	6.8514	4.6363	7.464	6.749	7.1297	6.1619	4.3477	7.7104	7.3039	6.8186	7.5163	5.5084	6.9711	8.2853	5.3572	6.1845	7.8459	7.2334	5.6721	12.322	5.7495	6.9252	7.5654	6.7799	5.3663	10.1492	6.9065	5.1272	12.1804	5.6159	6.8958	8.0318	5.3523	7.6579	8.1479	6.378	7.5026	6.6757	7.3007	7.1432	6.8936	5.4063	6.4468	7.4466	6.0076	5.3663	7.5486	6.7163	6.5378	7.4739	4.8227	6.7263	6.4583	6.1152	7.8291	8.6763	7.7747	6.4557	9.1411	5.7695	7.0617	7.357	6.15	7.6678	6.5497	6.6638	6.5667	7.1553	6.453	8.3158	8.0157	9.9592	7.1553	9.7785	6.8165	6.7903	7.9417
PF3D7_1240300.mrna1_1	PF3D7_1240300.mrna1_1;819	819	7.5596	6.1534	5.2334	6.2227	5.9807	7.4009	6.7585	5.3653	4.7236	7.1981	5.9971	6.6165	6.0607	2.433	6.6588	7.3919	5.6996	7.0752	4.8934	7.0089	8.2125	5.3477	6.2213	8.2471	5.7331	5.017	11.3869	7.4909	6.405	6.4941	5.9319	5.7655	10.509	5.878	4.7501	12.2068	5.1123	7.1403	8.5322	6.342	5.5524	7.8593	5.8316	10.3481	6.4798	7.5615	7.4994	8.0098	3.9458	6.2344	6.0148	5.1835	5.4012	8.1327	5.6848	5.299	5.4043	5.5945	6.6635	4.7939	6.2367	7.0603	9.958	7.3294	6.1745	6.1293	10.832	6.2439	7.5068	5.9549	6.501	6.2954	7.3513	7.1965	6.4886	5.9862	8.0218	8.4267	9.5477	6.7173	6.9898	5.0144	6.7585	7.5702
PF3D7_1240300.mrna1_1	PF3D7_1240300.mrna1_1;820	820	7.7042	7.5611	6.7373	6.492	5.1194	7.7285	6.2787	6.0909	4.585	7.5501	6.1675	7.7305	6.6805	4.9054	6.1336	7.4657	6.8142	5.4679	5.7436	7.9184	7.693	5.4731	6.272	7.9797	7.8207	5.133	12.8122	6.1495	7.6753	6.8309	6.4146	6.4104	10.5688	6.8908	5.1022	13.107	6.4021	7.7406	8.3736	6.9709	5.7369	9.1286	6.4944	7.1142	7.2965	6.017	7.7575	8.2114	4.9397	6.3327	6.7238	7.5909	5.1751	7.6979	5.9122	5.9324	5.8265	7.7158	6.4939	6.6588	6.4756	7.3746	7.674	6.7289	7.7245	8.6571	5.7404	6.5563	8.8101	6.4229	7.2766	5.8605	7.224	6.9781	5.9674	6.6207	7.8357	7.6295	9.1209	7.1991	8.0838	6.2242	7.5322	8.4408
PF3D7_1240300.mrna1_1	PF3D7_1240300.mrna1_1;821	821	7.2082	5.6764	5.8265	6.6496	4.0426	7.0531	5.9105	5.8657	4.6212	7.048	5.9743	6.952	6.0248	4.7777	7.1809	7.0559	6.0188	5.7347	4.9131	7.1135	6.3691	5.5583	6.2168	6.8031	5.7353	4.4039	13.0948	5.7903	7.2549	6.6091	6.2133	6.7365	9.2923	6.8201	4.8689	13.2331	6.1713	6.6915	10.0625	4.3284	5.5122	7.219	6.0974	7.1481	5.9609	5.4848	7.1406	10.0789	5.3031	5.5993	6.9285	5.7837	5.3273	6.5463	6.1119	5.1428	6.4376	5.5258	6.4479	5.7309	6.5138	6.7955	6.0841	11.235900000000001	7.0922	7.2223	4.669	5.9512	8.9369	7.6598	6.348	5.9782	6.5157	6.6466	6.4558	6.3505	7.4153	6.9138	8.8988	6.9548	6.6852	4.7793	6.6443	8.4763
PF3D7_1240300.mrna1_1	PF3D7_1240300.mrna1_1;822	822	7.0056	4.8605	6.5794	6.4263	5.0347	6.3897	6.0807	4.9928	4.7142	6.6615	5.5714	5.4954	5.7511	4.3198	6.0777	6.5441	6.1556	5.9812	5.0448	6.666	6.496	6.2638	6.0126	6.7219	6.3899	4.5478	12.6635	5.1048	6.8881	6.9933	6.4293	5.2642	9.7827	5.9115	5.669	13.3292	5.6741	5.7845	7.2206	5.0045	5.701	7.9986	5.9248	6.4588	5.8452	5.5937	6.8602	7.4964	5.3985	5.7353	7.2318	5.8711	7.9878	6.9946	5.6924	4.6182	4.7751	5.8066	5.7999	4.4033	6.302	6.9714	6.126	6.3789	6.373	7.2581	6.2791	6.6007	8.3766	6.4885	5.8097	5.6904	6.8621	5.8711	6.8045	7.025	7.1348	7.3287	8.28	6.9191	7.6745	5.9088	6.6601	8.0758
PF3D7_1240300.mrna1_1	PF3D7_1240300.mrna1_1;823	823	5.6522	5.9376	5.5656	5.6927	4.116	6.0821	6.0197	3.2449	4.6229	6.3014	4.649	5.3899	5.8253	4.8465	6.4647	5.6979	5.9064	4.3757	4.986	6.4236	5.6331	6.7306	5.3844	5.7772	5.8181	5.0605	5.7884	4.6854	6.6251	5.2012	6.5373	5.7098	8.9326	5.5413	4.2001	5.9907	5.1408	5.8829	6.583	4.2149	5.2563	7.0254	5.3747	4.1906	5.2176	5.0925	6.3921	6.7971	6.1629	5.9023	6.3147	5.0085	4.0755	6.2116	4.6565	3.2234	4.5987	5.434	5.998	3.9495	6.1357	5.2769	5.2869	5.8387	5.4259	5.2939	4.1481	7.1617	6.73	5.1731	6.4406	5.1497	6.4795	5.4182	6.238	6.1597	6.7988	6.2512	7.0216	5.4195	5.3103	4.8909	7.5389	7.2535
PF3D7_1240300.mrna1_1	PF3D7_1240300.mrna1_1;824	824	6.3329	6.6933	5.8402	5.4316	6.4752	5.4091	4.3298	4.3096	5.8048	7.6725	5.8679	5.7054	4.6118	5.1014	6.0184	6.4864	5.5619	5.1969	5.0764	6.4408	7.2706	5.9167	5.6522	6.2512	5.7732	4.0652	5.7616	5.4499	7.0237	6.0579	6.7812	5.3041	9.6118	6.0065	4.2847	6.5963	5.8617	5.7808	7.3271	6.4077	5.5447	7.2032	5.195	5.5435	5.6129	6.0152	6.2186	7.183	4.0027	5.691	5.8212	4.8914	4.9021	6.1745	5.7063	5.0103	5.1863	6.35	5.978	6.0821	6.0195	6.4403	6.5736	6.5598	6.2508	5.4182	5.9279	7.7837	7.2712	5.9766	4.858	5.6927	6.51	5.3114	5.2865	5.6177	6.9195	6.6589	9.5309	6.6267	6.4296	5.0742	5.7522	7.9509
PF3D7_1240300.mrna1_1	PF3D7_1240300.mrna1_1;825	825	6.2627	6.51	5.9446	6.0598	5.9837	4.5957	6.8088	6.8371	4.7803	6.6693	6.133	5.9141	5.4283	5.3743	5.0076	6.4398	7.7286	6.8509	5.4845	6.9252	7.5041	6.3158	6.0745	6.4436	5.1819	5.7637	5.0652	4.7772	7.684	6.04	6.0618	5.842	9.6667	5.5376	5.0853	6.4824	5.5829	6.6791	7.0654	5.6724	5.7112	8.1549	5.7129	6.052	5.8926	6.1043	7.3727	8.1121	5.6253	5.1383	5.7858	5.3635	5.1048	5.6511	6.4451	6.6069	5.3799	6.6465	6.0719	5.466	6.2305	6.0168	5.2453	6.5517	5.779	6.7827	5.2005	5.487	7.3802	6.239	8.0038	6.5538	6.5527	5.6168	5.8377	6.5723	6.6307	6.7145	8.4897	6.8022	8.1795	5.8482	5.3771	7.4576
PF3D7_1240300.mrna1_1	PF3D7_1240300.mrna1_1;826	826	6.4246	6.3216	6.5441	5.9091	6.0997	6.1969	6.6376	5.7222	6.4227	5.8291	6.2313	6.624	6.0887	7.0168	5.5339	5.9013	6.3894	6.321	5.8382	7.1916	6.1491	6.2238	5.2052	5.8237	5.0742	4.4222	6.4119	6.3158	7.3577	6.8263	6.6851	5.9395	7.8577	5.9761	5.6645	6.4249	6.0219	6.3535	6.3185	5.5786	6.0213	7.8217	5.9143	6.2075	6.007	8.0641	6.5729	6.6094	5.7487	6.7513	7.3113	5.935	5.3431	7.002	5.5336	8.338	5.4718	5.5236	6.0387	5.2724	7.2806	6.1379	6.3611	6.575	6.5037	9.6316	5.9397	5.2769	7.6481	6.3223	8.8107	6.1283	6.6806	6.3654	6.4722	7.1488	7.8079	6.2785	8.9866	7.1596	8.796	6.1287	6.5407	8.4415
PF3D7_1240300.mrna1_1	PF3D7_1240300.mrna1_1;827	827	6.1398	6.3553	6.2534	5.9093	5.4232	5.6845	5.8133	5.8128	5.9934	6.8918	5.9338	6.2394	5.9695	3.3561	5.7944	5.2965	6.0374	5.9907	5.2102	6.8856	7.1476	6.223	5.1497	6.56	5.7107	4.7268	5.7046	5.7018	7.1768	6.8207	7.4753	5.0094	5.957	5.5817	5.1735	6.3201	6.3581	6.1194	6.4639	5.7401	6.1008	8.4114	6.0201	5.966	5.726	6.9346	7.187	6.5333	5.4131	5.7719	5.7412	5.5033	4.7887	6.818	5.7756	6.5146	5.7645	5.9982	6.0492	5.7882	6.5983	6.4033	6.1114	6.6355	6.3399	6.2957	6.2081	6.1673	7.3948	5.2157	7.477	5.4012	5.6702	5.0849	5.8467	6.2095	7.0678	6.598	6.8388	6.7978	6.7104	6.2994	6.201	7.4746
PF3D7_1240300.mrna1_1	PF3D7_1240300.mrna1_1;828	828	6.2761	6.3754	5.2961	6.3969	5.4561	5.431	6.2643	5.4459	4.8243	6.6699	6.0054	5.8017	5.2623	4.8875	5.9939	5.9134	5.7043	5.1815	5.9193	6.4405	6.3069	5.842	4.5981	6.0435	5.0695	3.3688	5.8311	5.114	6.7271	6.2703	6.1548	5.0197	6.0915	5.805	5.8785	6.3478	5.0587	5.9189	5.4935	5.6079	5.5558	6.2913	5.5838	4.8831	5.3646	5.8851	6.5765	6.2199	4.6462	4.6747	5.8575	4.4053	3.6427	6.3313	5.4992	5.2596	5.1256	4.0259	5.2118	5.4519	5.8963	6.6789	5.5487	5.1052	5.4429	5.8227	5.1882	6.3759	7.2162	5.4793	6.3873	5.5407	5.62	3.8237	4.9486	5.6993	6.5051	6.2959	5.4963	3.7772	5.9215	5.2961	7.4816	6.6776
PF3D7_1240300.mrna1_1	PF3D7_1240300.mrna1_1;829	829	6.1518	5.2824	5.9998	6.1504	5.235	5.3632	5.5744	6.0097	5.3005	6.0674	5.8545	6.2052	5.2063	5.4346	4.0942	5.3892	5.9519	5.1073	5.8992000000000004	5.9609	6.2087	6.1369	5.0072	6.6588	5.5622	4.5638	5.0575	5.2479	7.0195	5.9253	7.4028	2.7908	5.7436	5.2675	4.2203	5.1603	5.9547	5.9523	6.09	5.3001	4.8525	5.5258	5.7698	5.804	6.1393	6.4217	6.0097	6.3379	4.3219	5.6407	5.6904	4.7431	5.7916	5.825	4.8659	5.2203	6.1703	5.9091	5.8674	5.8743	5.6596	6.1595	6.1504	5.5236	5.3198	4.9444	4.645	8.8454	7.4774	5.5345	6.3868	5.0951	5.4617000000000004	4.7361	5.4466	6.1315	6.6913	5.2426	5.6473	5.1227	5.3248	5.4426	9.2349	6.7343
PF3D7_1240300.mrna1_1	PF3D7_1240300.mrna1_1;830	830	6.1875	6.15	5.3399	5.735	3.1683	5.1711	4.9672	4.8415	4.6893	5.5601	5.3089	4.6871	5.6439	2.8875	2.969	4.8674	5.4323	4.2242	4.7236	5.5481	5.8662	2.4594	5.1318	5.7104	5.4883	2.8094	4.4256	5.2642	6.002	5.7533	5.0206	1.8953	3.9059	5.3607	4.5844	5.2288	3.437	5.2494	5.6334	4.6218	5.285	5.4232	5.6736	4.9846	4.8253	5.582	6.2696	5.7682	3.263	4.1094	6.3127	4.3597	6.3384	5.3778	3.8639	4.6076	5.7869	6.1651	5.8186	5.6488	5.3844	6.1645	5.7487	5.3023	4.464	4.5154	4.3964	5.2596	5.6206	6.1156	5.9359	4.669	4.8654	4.8792	4.9878	5.7162	6.7056	5.896	5.8785	5.1048	5.0875	4.3096	6.1264	6.7201
PF3D7_1240300.mrna1_1	PF3D7_1240300.mrna1_1;831	831	6.4173	5.1807	5.2873	5.9614	5.0483	3.2032	4.0036	5.408	4.1268	6.28	5.4152	3.6736	5.2449	3.9919	5.5336	5.4158	4.8151	4.1938	4.2342	7.1054	5.2149	4.9873	5.3052	5.5987	5.0596	4.6921	4.7225	3.9681	6.0092	5.847	5.2323	3.1603	5.6106	5.3526	5.1558	5.7098	4.3646	4.9364	5.5279	4.8334	4.7687	4.7447	4.765	5.813	4.4634	4.7247	5.6103	4.1069	6.1837	5.1707	5.2593	4.5717	4.0866	5.4323	4.4744	4.9941	5.5333	6.0431	5.3614	3.854	5.4463	5.9409	4.7975	5.2532	5.732	5.3813	4.8953	5.2106	5.8166	5.2342	4.4925	5.5188	4.5969	5.2265	5.2791	5.2909	6.6985	5.2338	5.2653	5.5339	3.7856	5.0492	5.8286	5.8637
PF3D7_1240300.mrna1_1	PF3D7_1240300.mrna1_1;832	832	6.8113	5.3995	5.6311	5.3038	3.6381	5.0875	6.3712	6.1965	4.6473	6.3632	5.0317	3.3031	5.6326	3.797	5.2067	5.3395	6.9962	4.3255	5.4686	6.0896	6.5664	4.797	5.4249	5.7046	4.5874	3.842	3.8125	6.1512	6.2355	5.5686	5.4679	4.3554	5.3771	5.915	4.2713	4.4854	6.621	4.9537	5.6241	4.7153	4.295	5.1473	4.7361	4.7098	5.6311	6.7702	5.0179	5.4222	4.3667	6.0119	6.8798	5.0492	4.7004	5.8562	5.7597	5.8342	5.6938	5.5478	6.1562	4.1301	5.8868	6.5868	7.5218	5.1655	5.878	4.9402	4.4463	4.9467	6.8491	6.0509	6.3595	5.6551	5.6212	5.726	4.7479	5.7249	6.6273	5.7663	5.7482	5.0853	5.8296	5.3635	5.6542	7.2049
PF3D7_1240300.mrna1_1	PF3D7_1240300.mrna1_1;833	833	6.1526	6.0339	5.0121	5.5463	5.2242	5.769	5.06	6.0875	4.4841	6.0995	6.2475	4.5173	5.5705	4.3702	5.4067	4.887	5.8407	5.2694	5.1711	6.5457	5.8989	5.6447	6.5441	5.5671	5.3882	4.8997	4.5148	6.273	7.0702	6.5188	5.853	6.8999	5.7666	5.3927	5.7645	4.5348	7.0403	4.8977	5.1114	4.8304	4.9439	5.8125	5.6775	5.6971	4.8972	7.5482	5.8723	6.2388	4.7398	4.3519	5.0286	5.1615	5.251	5.8515	5.31	7.7173	5.6005	4.7252	5.8785	5.6755	5.2479	7.0627	5.6845	6.0957	4.3716	5.4366	5.5144	5.5957	6.9842	5.4423	7.2206	5.7339	5.7554	4.6679	5.3085	5.8826	6.93	5.3951	6.2209	4.8455	5.811	5.4121	5.972	7.2426
PF3D7_1240300.mrna1_1	PF3D7_1240300.mrna1_1;834	834	6.4596	5.8477	4.5558	6.2411	4.121	5.8377	5.9054	4.7398	4.1787	6.3742	6.2653	5.4446	5.859	4.6358	6.105	6.1959	5.8684	8.9927	6.1344	5.0858	6.0768	4.4155	4.3681	4.8634	5.0652	5.6299	8.1772	8.2862	6.2122	6.2428	5.6311	3.5072	5.3537	6.5472	5.1387	7.8209	7.9579	5.9181	6.6359	4.9274	3.3491	4.8304	5.7814	5.5444	5.6988	8.416	5.5163	6.0148	5.5354	6.55	5.88	5.8086	5.8048	5.0635	6.6757	8.7062	5.0466	5.2292	5.9052	5.2772	5.4793	6.6447	6.3813	8.173	3.796	5.7679	6.6584	6.1643	4.7639	7.0069	7.6311	5.7586	5.2672	5.5629	5.9119	6.4131	7.0122	6.9522	8.1409	3.8022	6.0535	7.5057	6.419	5.8632
PF3D7_1240300.mrna1_1	PF3D7_1240300.mrna1_1;835	835	6.6463	5.7517	4.516	4.9472	3.6288	5.9381	5.812	3.9819	2.8777	6.1058	5.6848	6.1424	5.43	2.7761	5.723	4.9288	5.5925	5.5429	6.6449	7.2535	6.7536	5.1218	4.5323	5.7208	5.5125	4.6317	10.2995	8.5935	6.2106	6.5339	6.195	2.319	5.7186	6.3665	4.5826	9.527	8.1628	5.3975	5.7793	5.4944	5.8237	5.5795	5.9174	4.5065	5.1643	8.5686	5.6636	5.7973	4.3806	5.7216	5.0352	5.4486	3.8659	6.1969	4.8972	9.0349	5.7257	5.8669	6.0559	4.3399	5.7848	7.8575	7.0175	6.2367	5.3136	4.7431	4.9832	5.8017	5.7674	4.7241	7.5003	5.7434	5.3172	5.9688	5.1934	5.6576	7.8837	6.1218	6.4433	5.009	5.732	6.5076	4.8384	6.1467
PF3D7_1240300.mrna1_1	PF3D7_1240300.mrna1_1;836	836	5.5404	6.0043	3.9336	4.5741	3.3964	4.3356	5.8718	4.9864	4.4249	5.6002	5.9793	5.0027	5.599	2.5084	4.2304	5.2008	5.6935	4.6616	5.1318	5.4519	5.2288	5.8897	5.218	5.2334	5.1085	4.3743	10.0406	5.8427	6.2673	6.5752	6.2935	3.0018	5.6311	5.7527	4.3799	10.4208	6.1717	4.6633	5.0917	5.0241	4.61	6.47	4.844	3.3505	4.7142	8.8625	5.5329	5.2456	6.0839	5.3067	5.8117	5.7541	3.844	7.1084	5.5653	9.5825	3.5135	5.9766	5.9153	5.8048	5.5573	6.3172	6.6076	6.1876	6.6181	5.9208	5.5469	5.6548	4.5091	4.6058	7.7915	3.84	6.9913	5.3799	9.2909	5.2787	6.955	5.6608	6.5657	7.0793	5.6035	6.7631	6.2612	4.3526
PF3D7_1240300.mrna1_1	PF3D7_1240300.mrna1_1;837	837	5.8617	4.985	5.0921	5.8158	3.2943	5.2388	6.0794	5.8718	3.9964	5.625	6.0836	5.7274	5.7727	3.1506	4.406	5.0308	6.8358	4.2464	8.2777	5.4515	6.4111	5.1554	5.0742	5.2059	5.7471	3.7782	10.7346	9.4125	6.0856	6.8896	6.5212	4.2943	5.7581	5.6349	5.9217	10.5911	7.8066	3.9373	5.2824	4.8565	4.2623	6.716	5.1579	5.6218	3.757	9.8449	4.0444	5.1579	5.7485	5.4376	5.3688	5.3827	3.3854	5.8357	5.1546	9.6434	4.8644	4.4705	6.7912	5.6017	6.7494	7.2809	7.0948	6.504	6.114	5.532	7.2992	6.8851	5.8263	4.2234	7.5698	5.5435	5.845	7.2311	6.4288	6.9399	7.686	5.1977	6.8474	7.0389	5.9112	7.7455	6.2687	6.666
PF3D7_1240300.mrna1_1	PF3D7_1240300.mrna1_1;838	838	6.7884	5.8367000000000004	7.1534	7.4543	2.9982	6.0824	6.4221	7.948	5.1835	7.3647	7.0204	7.4403	7.0204	4.7787	6.6673	5.5564	7.8367000000000004	4.7871	8.1872	8.0897	7.4181	8.4391	6.1016	7.5916	6.9039	7.4685	10.5463	7.9509	8.3704	8.9834	8.2596	5.021	7.2138	6.5886	6.9487	10.6141	9.5371	5.0496	5.1152	5.5395	6.3083	7.5402	6.5901	5.8369	5.6611	11.3902	6.5466	5.9196	5.9158	7.1248	6.5699	6.0631	5.8006	7.2263	7.1494	11.5553	5.4538	8.2101	9.1816	5.599	8.6719	8.7747	7.7829	7.6289	9.7816	7.8235	7.2327	8.74	6.8991	6.6153	9.8384	5.7631	8.975	9.3791	6.5854	7.8406	8.4745	6.6011	9.3805	10.0772	7.2999	7.1665	8.9675	6.5261
PF3D7_1240300.mrna1_1	PF3D7_1240300.mrna1_1;839	839	7.1078	6.2559	8.4939	6.9829	4.4383	4.4614	7.1258	7.9749	4.2456	8.2232	4.9231	6.0372	7.2211	4.2957	6.0065	6.2382	8.4274	5.7013	6.1119	8.5101	9.0017	8.3216	5.4995	7.0238	6.3114	5.3576	10.372	6.3031	8.3942	9.0272	9.0275	6.0917	7.2739	7.3895	5.0963	10.7028	4.3999	6.3801	6.0204	6.9729	8.5439	7.8167	5.4915	5.3049	7.1792	11.5387	6.019	4.8743	5.8472	7.0927	6.1821	7.1931	5.7173	7.223	7.7513	11.5457	7.2999	9.0298	8.9656	6.1502	9.3949	9.537	9.0923	9.4946	9.449	7.7531	7.1291	7.3881	6.3185	7.2895	10.485900000000001	7.034	9.5914	8.7511	6.5215	8.9312	9.5142	7.6076	10.1242	10.1719	7.9635	7.3524	8.1912	6.0594
PF3D7_1240300.mrna1_1	PF3D7_1240300.mrna1_1;840	840	6.7282	6.5353	7.6007	9.7684	3.774	6.782	5.847	6.2696	1.6415	6.4504	5.1957	5.68	10.1769	3.6473	6.6531	6.3517	7.0682	5.8298	5.6882	6.0538	8.5278	8.6432	5.7355	7.1888	5.6568	4.903	9.9842	4.5771	5.5466	8.5265	8.6759	5.1894	6.8536	5.915	4.9959	10.7228	3.516	5.7782	5.921	5.98	8.1016	7.5598	6.251	5.4182	5.5913	11.2237	6.0708	6.0148	6.7773	4.7908	5.5014	6.3482	4.5211	6.7417	6.6323	11.2891	7.4167	9.4002	7.8707	5.8482	8.3597	8.9796	8.2068	5.7374	8.467	7.0293	6.1475	7.3539	5.5987	6.1687	10.4663	8.307	9.559	7.9071	6.7992	8.2604	9.9239	6.8474	7.8269	9.6035	6.6768	6.8897	6.8347	6.0233
PF3D7_1240300.mrna1_1	PF3D7_1240300.mrna1_1;841	841	7.4475	7.3206	8.4361	7.0846	4.991	5.8537	6.5419	7.1653	5.3971	8.215	5.2821	6.9461	7.1018	6.6225	5.3764	6.4683	7.1881	5.8104	6.9774	6.6872	9.0773	7.8798	6.3985	7.1785	6.8506	5.2153	10.3898	6.4872	6.8405	8.9766	7.994	5.1169	7.9515	7.0576	5.5686	10.1502	6.2069	4.9453	7.2088	7.7231	8.4047	7.6769	6.2756	5.3363	5.9333	11.0087	6.09	6.7943	5.3813	6.6391	6.2709	5.8215	5.6194	7.1404	7.2883	10.5746	9.1435	10.7606	7.9942	5.4519	8.8149	11.2687	9.1816	8.8288	9.5102	7.7765	7.2998	8.0588	6.556	6.6286	10.5099	7.9081	10.9379	7.8641	6.3993	8.5474	11.1653	6.9516	9.537	10.055	8.0344	7.5564	8.3049	6.4702
PF3D7_1240300.mrna1_1	PF3D7_1240300.mrna1_1;842	842	9.3251	6.6733	9.2475	8.5091	6.1307	6.2466	8.598	7.428	5.1683	9.1518	5.9558	6.5567	7.0297	4.8861	6.4827	9.681	7.4245	4.8987	5.9759	6.4303	9.2582	7.1368	5.7018	7.867	6.1831	4.6915	10.2694	6.3752	7.5745	8.4376	7.4764	5.0166	8.0996	7.3534	4.211	10.2711	5.4446	5.8407	7.1693	6.2716	9.0173	8.1621	6.5555	5.6974	7.8926	6.9743	5.814	6.6118	5.0418	5.785	5.0383	5.6952	5.2657	6.5053	7.0333	6.5895	8.3963	7.7663	6.5251	6.7227	8.8443	9.7645	7.7768	6.8209	7.9928	7.1677	4.4256	6.4039	6.6896	6.9435	6.1278	9.0345	8.6776	7.1105	7.0632	8.7995	10.386	6.3325	8.2099	8.9624	7.1431	6.126	7.6374	6.4722
PF3D7_1240300.mrna1_1	PF3D7_1240300.mrna1_1;843	843	7.3234	7.7338	9.3561	9.1226	6.7841	7.2539	6.1194	6.8985	5.8032	7.7089	7.0946	7.3957	9.0444	6.3092	7.2623	6.9886	7.0941	5.0712	6.2365	7.8643	9.9005	5.9823	7.5904	8.487	6.5141	6.5555	11.121	5.098	7.7578	9.6715	7.7588	6.7993	8.4148	7.0727	5.6896	10.6478	5.7257	6.432	8.0179	6.8309	7.3883	7.0765	6.1534	6.5256	7.2926	7.8054	6.3431	7.8648	5.9891	6.4775	6.8938	7.3415	7.1413	7.1847	7.5049	8.431	9.3122	9.7216	6.8696	7.1781	10.033	10.1018	8.1017	7.4093	9.2662	7.866	7.0018	7.401	6.8924	7.5041	7.5022	10.0527	10.6013	8.2949	7.4026	9.6946	10.6528	6.7869	8.5381	9.6696	7.3838	7.5677	8.3626	6.8354
PF3D7_1240300.mrna1_1	PF3D7_1240300.mrna1_1;844	844	7.2147	7.3074	6.5975	9.5155	4.254	6.1661	6.5674	5.2388	6.1249	7.8115	5.6392	6.0682	9.8921	4.7698	6.4699	7.2994	6.57	5.408	5.6499	9.2038	7.9291	6.4237	5.8868	6.9044	6.0896	5.8552	11.1499	5.5188	9.4139	7.34	7.8758	5.9791	7.2114	6.193	5.2906	10.787	6.1214	5.9291	7.6401	7.0165	8.4911	8.1727	6.1882	5.2906	5.7936	8.1019	6.7195	6.8784	4.3903	6.2065	6.7618	5.128	5.0422	6.9053	5.8455	8.5039	5.9855	9.8591	6.4563	5.6851	8.9351	10.0308	7.628	10.1753	8.9329	6.4816	6.9735	5.9759	5.7674	6.224	8.0151	5.9038	10.1243	6.513	5.0277	8.9751	10.7855	6.0875	9.2917	9.1648	6.2416	6.3284	7.5382	6.1924
PF3D7_1240300.mrna1_1	PF3D7_1240300.mrna1_1;845	845	7.319	8.3057	5.3345	6.9326	5.0014	5.9413	4.8904	5.314	4.4053	7.7908	6.1069	6.067	7.0001	5.5229	6.6237	5.4326	5.44	4.9331	5.2687	6.8878	6.7126	5.8017	5.3802	4.3427	5.9481	5.5072	9.6579	5.0461	6.4622	6.3302	6.2758	3.9107	5.5942	5.8951	4.5129	9.4159	5.9771	5.2939	6.0418	6.2813	6.9131	6.8788	5.9062	5.4861	6.06	5.7921	5.9588	5.2475	4.5304	4.8166	5.1206	6.3787	4.7586	7.0981	5.2551	4.116	5.5351	8.9267	5.5729	4.756	7.7228	8.6253	7.0241	6.6719	7.5128	6.3149	7.5272	5.6918	5.4053	5.4469	5.5323	4.7581	9.0691	4.4841	5.546	7.211	10.2004	6.1581	8.2638	8.5297	7.5661	7.1019	6.7807	6.5993
PF3D7_1240300.mrna1_1	PF3D7_1240300.mrna1_1;846	846	6.3723	6.3275	5.2365	7.6667	3.9681	6.116	5.6769	5.1408	4.6502	6.0813	6.3074	4.1408	7.9395	5.1387	6.1991	5.0391	6.1235	5.233	9.0574	4.3847	7.4732	6.0841	4.2869	6.6683	5.6215	4.9982	10.5236	8.1505	5.7658	6.1016	6.1062	4.7159	6.3415	5.3674	5.2307	10.4171	5.957	5.1906	3.991	5.328	5.7623	6.3897	7.2265	5.5987	4.1977	5.3366	6.8802	7.8128	5.405	4.8625	4.6398	7.9444	5.4696	6.5535	4.9293	5.6946	5.4812	6.453	5.9773	5.8723	6.0308	8.4573	6.878	10.4283	5.6191	6.9484	5.6806	5.4182	5.8887	5.5807	3.7506	4.682	6.238	5.405	4.995	5.6548	8.3489	6.2791	10.0545	5.5207	5.9866	4.8773	5.2449	7.535
PF3D7_1240300.mrna1_1	PF3D7_1240300.mrna1_1;847	847	7.0543	5.1902	5.0453	5.9823	3.7452	8.7148	5.7916	4.7819	4.0942	6.9457	5.7082	5.1847	4.9193	3.4155	8.6209	5.2353	5.6121	4.281	4.7714	5.116	6.2867	3.2434	4.1699	4.2928	5.9331	4.7425	10.9093	4.691	4.3702	5.3716	5.9155	3.4634	5.1831	5.5339	4.9174	11.3176	4.2765	4.3792	5.5999	5.0553	4.7538	4.5454	7.4808	6.2718	6.1239	4.3618	5.9651	5.8684	5.3161	4.8415	5.8153	10.0458	4.8787	5.5037	5.0921	3.5656	4.5795	4.6651	5.8997	5.2353	5.5789	8.7388	4.843	5.4413	6.3347	5.9272	5.4754	4.3052	5.972	4.9718	1.257	6.1613	5.7466	6.1823	3.9662	4.8565	9.5231	5.8462	5.922	4.8084	5.2188	4.6736	5.9336	5.5573
PF3D7_1240300.mrna1_1	PF3D7_1240300.mrna1_1;848	848	6.4294	5.0334	6.0978	5.7845	2.6645	7.4538	5.4239	5.6085	2.5435	6.9682	5.2961	4.9523	5.5466	4.2705	7.7177	5.4617000000000004	5.6415	3.2869	5.6162	5.292	7.1741	4.3441	5.3827	4.0695	5.0426	3.4489	5.3298	6.7517	4.439	7.027	4.7576	5.6285	4.3827	5.1839	5.0661	4.1432	5.1035	5.6539	5.4019	3.8639	5.6308	4.8826	9.3959	5.7021	5.6191	4.6369	5.6488	4.8395	4.0557	5.1457	5.1538	9.7572	4.916	6.3749	4.2411	5.1787	3.7623	5.5454	6.6181	6.4583	6.5193	8.7861	5.7724	5.07	5.2491	5.5132	5.5419	5.5097	4.756	5.591	4.0909	4.888	6.3572	5.0942	5.6296	6.2804	9.2316	6.0917	5.8074	5.8457	5.5638	5.745	6.2636	6.3454
PF3D7_1240300.mrna1_1	PF3D7_1240300.mrna1_1;849	849	5.9042	5.8181	5.7978	4.479	3.9882	6.5895	4.9001	6.2294	5.407	7.1844	6.9009	4.2403	5.0233	4.4555	6.8398	4.3384	5.5981	5.1346	5.3334	5.9782	5.2284	3.98	5.2675	5.5573	5.6378	4.2854	4.06	4.3009	5.4764	5.6273	5.4532	2.3757	4.7164	4.723	4.749	4.5589	5.2965	4.1611	4.9837	4.1194	3.8943	4.9635	9.0454	4.98	5.6665	4.0815	5.6008	4.0099	5.5229	4.7159	4.7479	9.8595	3.696	6.5711	4.6218	3.0652	4.4515	5.8372	6.4764	5.087	5.7173	6.4316	4.8699	5.0798	5.1218	5.8943	4.3834	5.204	5.4039	5.0139	4.844	4.9896	4.6206	6.6324	5.7126	6.1465	6.2692	5.6418	5.8074	5.2843	6.0772	3.4263	6.1831	6.2604
PF3D7_1240300.mrna1_1	PF3D7_1240300.mrna1_1;850	850	5.5723	5.2627	5.7658	5.4744	3.0321	5.925	5.4989	5.2342	2.6668	5.3366	4.4469	4.3875	4.7876	1.4803	6.2568	5.5232	4.9088	4.554	4.4376	4.4963	5.4212	4.9644	5.7621	5.7079	4.4303	4.7425	4.7104	4.9759	5.5204	5.9143	5.2702	4.4269	5.0496	5.3349	5.0496	4.8585	4.3147	4.3377	5.0466	4.4356	4.1276	5.0535	7.7427	4.2585	5.4786	4.3889	4.0951	4.2273	4.8043	5.5308	5.5616	9.4136	4.1699	6.06	4.9727	4.7991	5.9491	5.31	6.414	5.9568	5.5993	6.4313	5.3208	4.7323	5.8352	6.2523	5.2441	5.5376	4.4423	5.2821	3.7082	6.2595	5.3399	7.3836	5.8706	5.3618	7.5498	5.4594	5.5002	5.5689	5.9914	4.3813	6.3576	6.8305
PF3D7_1240300.mrna1_1	PF3D7_1240300.mrna1_1;851	851	6.0925	5.504	5.2627	5.6784	4.1579	6.059	5.96	3.9928	4.4376	6.5247	3.9165	5.6744	4.7876	3.9588	6.0652	5.7024	4.9083	4.4816	5.3085	4.844	5.3111	4.4848	4.9472	5.5367	5.8314	3.9279	4.839	4.5509	5.6279	5.6273	5.2998	4.0108	4.2987	5.9453	5.3241	4.6421	4.5072	6.7662	5.4828	4.9303	4.5838	4.106	8.1285	5.7936	6.4243	4.9946	4.2906	5.4239	3.852	5.0742	5.4591	9.1136	5.0148	6.3682	5.4443	3.7729	4.6282	5.1815	6.2386	4.0488	5.7533	7.0932	5.2242	6.4917	6.2852	5.911	4.079	5.5185	6.0277	5.2137	4.477	4.756	5.0639	6.7181	5.8092	5.8432	7.1076	5.0548	5.517	4.903	6.2657	5.0483	5.8582	6.782
PF3D7_1240300.mrna1_1	PF3D7_1240300.mrna1_1;852	852	7.0565	5.1268	5.497	6.2897	3.0461	7.2193	5.1098	4.5674	3.4019	6.2298	6.4622	5.0738	4.6017	3.9449	6.2384	5.3491	5.5717	5.4336	3.7991	5.3702	5.7466	5.8577	4.61	9.7953	6.1287	4.9001	4.3356	6.0217	5.437	6.4451	6.7887	4.2311	9.6965	6.3431	4.8115	6.2361	5.1069	6.202	5.3547	4.1667	5.0094	4.7126	9.7294	5.6317	6.6738	5.4835	6.06	4.7782	4.5367	4.9453	5.3158	10.8421	7.8743	7.108	4.7882	5.477	4.2772	5.1239	6.2591	5.1469	5.2657	7.434	5.5226	7.4631	5.1587	5.5777	5.0505	4.2758	5.4152	6.1671	5.3183	5.2219	6.5419	6.2994	6.5971	5.8281	7.3878	6.2205	7.6674	6.3756	6.0224	3.6241	5.7557	5.6798
PF3D7_1240300.mrna1_1	PF3D7_1240300.mrna1_1;853	853	6.4862	5.841	4.591	5.5333	3.61	6.0347	5.7541	4.851	4.2957	6.5073	6.8639	4.0781	6.2298	3.6724	6.5065	4.5856	5.2296	4.8817	5.4323	3.5957	7.1489	5.0875	4.4376	4.9759	7.8101	4.1747	4.691	5.0721	4.6588	7.3614	5.4212	2.7334	5.6565	7.3509	4.7247	4.3561	5.978	5.3434	5.0457	2.6017	4.1235	5.0989	9.8725	5.5975	5.9937	5.0144	6.0501	5.8946	2.8176	4.8001	4.9722	10.3015	6.2141	5.5075	4.8043	4.6775	3.5981	4.942	7.0792	5.3154	5.2032	7.0652	5.925	7.2302	6.1475	5.6126	4.7479	4.5292	6.77	5.0678	2.6439	4.5993	5.9544	6.4803	5.8235	6.6942	7.7384	6.1779	7.697	5.6687	6.5196	5.353	6.3968	6.2352
PF3D7_1240300.mrna1_1	PF3D7_1240300.mrna1_1;854	854	7.6579	6.2172	5.7339	6.3586	4.5361	7.8636	4.565	5.3262	2.4957	7.6239	8.3154	5.4906	4.9222	4.673	7.1103	5.5472	5.8186	4.1859	5.7123	6.0839	6.6569	5.6602	5.4718	5.4276	9.3768	4.7876	3.9635	5.1131	6.4496	7.648	6.3434	4.8649	6.4816	10.2926	5.0879	4.0841	5.5132	6.0841	4.568	4.8948	4.749	4.7219	6.9997	6.458	6.9	6.6806	5.9131	5.2791	5.1886	7.131	5.6302	8.0873	6.7655	6.871	5.7947	5.3796	4.6177	5.9937	6.3076	4.7371	5.96	7.32	6.2085	8.007	6.3794	6.8869	5.8445	6.0094	8.1823	4.4182	5.4273	5.408	7.5206	7.9319	5.9875	7.1237	8.0359	6.3325	8.1297	6.1373	7.1133	5.2758	6.9832	7.9159
PF3D7_1240300.mrna1_1	PF3D7_1240300.mrna1_1;855	855	6.7298	5.8043	5.2994	6.6184	4.5741	7.0787	5.4205	4.0712	5.5543	6.0624	6.6488	6.2983	6.439	3.6229	7.1835	5.2203	5.3554	5.8507	6.1821	7.2968	7.7766	4.9588	5.4107	5.8415	7.9821	6.1318	5.6308	5.4893	6.7212	7.8019	6.3997	5.6238	5.8731	8.5002	5.6662	5.9141	5.7173	5.527	5.8115	5.9413	5.5783	5.4236	5.6389	6.3212	6.6854	7.8516	6.1272	5.3702	6.3821	4.582	6.5953	6.1985	5.7819	6.2257	5.9977	5.0657	5.9966	6.3763	6.217	7.5084	5.8934	7.5949	6.9836	10.2097	7.1151	5.3132	5.6115	5.5258	5.4709	5.8068	4.0747	6.005	6.1212	6.5612	6.5705	5.3027	8.0352	6.6421	10.8331	6.2778	6.0197	5.5151	5.9649	7.3763
PF3D7_1240300.mrna1_1	PF3D7_1240300.mrna1_1;856	856	7.0473	5.8379	6.2494	5.9047	4.4509	7.5805	5.6381	5.3702	5.8989	6.7118	6.0704	5.4886	6.0535	5.6843	7.5259	5.8248	5.669	6.0448	5.3363	7.5216	5.8753	5.3716	5.2998	6.0598	7.0168	6.0197	5.8367000000000004	4.5993	7.2948	5.8965	5.7247	4.8841	6.2034	7.4675	5.3768	5.477	6.4346	5.0479	6.3661	5.288	4.0496	5.0413	6.7729	6.4995	5.3896	5.4192	6.6924	6.0328	5.4179	5.0422	6.2348	6.4216	5.8425	6.7425	5.9272	5.1346	5.1611	5.7996	6.6562	6.1556	6.5914	7.4478	5.7024	8.5528	5.1687	5.3484	4.7203	5.8809	6.5311	5.934	6.9848	5.605	4.6218	6.3007	5.7988	5.9894	7.9628	6.2455	8.9994	5.4637	5.6786	4.9639	6.1272	6.1813
PF3D7_1240300.mrna1_1	PF3D7_1240300.mrna1_1;857	857	7.4704	6.0005	5.7401	5.6795	4.7777	6.8575	5.9581	4.3909	4.6311	7.6389	5.9542	6.1914	4.8012	5.2664	8.3165	5.4472	5.6775	5.3183	6.7329	6.6069	5.541	6.5367	6.2409	6.9699	7.2007	3.7257	5.1268	5.9704	6.6273	6.6824	6.8672	5.8245	6.5899	7.5598	5.0277	5.1739	6.224	6.2806	7.2648	4.0807	5.5622	4.7824	6.5512	6.7346	7.1683	6.1971	6.535	5.8547	5.2403	4.9059	6.6682	6.4405	4.9736	7.0054	6.1902	6.6576	3.8012	6.0332	6.3679	6.4482	5.7134	7.6579	8.2533	6.961	6.1241	4.8709	5.4165	6.4965	8.7377	5.7779	6.0272	5.4874	6.7308	6.6144	6.9625	6.3176	7.1016	7.9914	7.6984	6.5232	4.5521	5.8068	6.5944	9.0178
PF3D7_1240300.mrna1_1	PF3D7_1240300.mrna1_1;858	858	7.808	6.4596	5.5577	6.0453	5.6924	7.555	4.7751	5.9067	5.0144	7.7598	5.8407	5.7227	4.6496	5.0321	7.3702	6.1266	6.1087	4.8197	5.6247	5.1731	5.5798	6.6806	6.2286	6.9583	7.4996	5.4009	4.1851	5.8919	5.969	6.0717	7.1298	6.135	6.8885	7.8336	5.9632	4.7252	6.6128	5.2346	5.1056	6.0175	5.8895	4.8987	6.1301	8.5741	7.0492	5.7669	5.6665	4.9593	4.5826	6.9423	6.6178	5.7186	6.079	7.0415	6.2523	5.9064	5.2746	6.4861	6.4767	6.0253	5.3653	7.558	7.8887	7.2662	6.3684	5.4565	5.3441	3.5729	8.4017	6.7382	7.2826	5.947	7.7495	6.1609	7.4757	6.2763	7.5118	7.5288	7.1991	7.5258	6.2083	5.517	5.4864	9.1123
PF3D7_1240300.mrna1_1	PF3D7_1240300.mrna1_1;859	859	6.7932	5.6817	4.9896	6.3029	4.7782	6.9957	5.2898	4.696	4.0644	6.9792	5.4293	6.1227	5.0832	5.5671	7.0118	5.4212	4.6047	4.7944	4.9805	5.2184	6.2752	5.2133	5.9919	6.1689	7.1084	4.3971	4.6798	5.582	5.2114	6.0624	5.0277	4.8369	6.3261	8.0217	4.7745	5.2869	5	5.0193	5.8634	3.5198	5.5937	4.6871	5.7876	8.0559	6.0266	4.554	5.7772	4.8202	4.5267	7.1631	6.1268	5.8582	5.5592	8.1997	5.9348	5.8076	5.2067	6.2443	6.0208	6.3887	7.545	7.0923	7.5003	7.5467	5.3892	5.5148	4.3477	5.9184	7.8981	6.6375	5.0303	5.6358	6.7064	5.2055	6.2873	6.5396	6.6751	7.4928	7.8347	5.1574	4.4456	4.1077	5.7374	7.4589
PF3D7_1240300.mrna1_1	PF3D7_1240300.mrna1_1;860	860	8.0869	5.0085	5.4909	6.6014	4.6899	6.4118	5.7629	5.5972	4.0557	7.8603	5.0448	5.7328	6.4735	4.7485	5.3288	5.0255	5.9081	4.7756	4.5292	6.9474	5.8517	5.1022	6.8358	5.6876	8.9146	5.1811	4.5141	6.3434	7.6951	6.4328	6.3132	6.3411	5.7085	8.3799	3.6542	6.0126	6.4237	5.2475	6.0358	4.3964	6.2924	5.0259	5.0781	5.6418	7.327	6.2153	6.7335	5.1759	4.7344	6.91	5.9715	5.6915	5.6014	6.1574	5.89	6.7398	5.6508	6.7336	7.2466	5.6769	5.1449	6.5457	8.9335	8.6844	6.2878	5.1346	5.2475	5.7785	7.1279	5.263	6.4205	5.6067	8.3017	6.1771	6.4254	4.5103	7.0551	8.2286	8.8964	6.3851	4.9616	4.0522	6.4101	7.4178
PF3D7_1240300.mrna1_1	PF3D7_1240300.mrna1_1;861	861	6.8142	4.8435	4.6206	6.5362	4.8792	6.6261	3.1763	4.4893	5.5125	7.7744	5.1453	5.4874	5.8777	2.9449	6.4141	4.9388	5.4848	5.2909	5.2016	6.6346	6.9634	4.3406	6.1434	3.4087	6.8836	4.5916	4.5916	4.7306	7.4689	6.5133	6.2677	5.2211	5.8452	7.2333	4.4679	4.7104	5.2327	4.9416	5.2902	0.4957	4.8595	5.4101	5.1771	4.9231	7.1523	6.6356	5.6153	5.3709	3.3132	7.9988	4.2357	5.1743	6.1791	5.191	4.0695	5.9558	5.0764	7.6907	5.6144	7.3907	4.9695	5.6679	8.7476	8.0802	5.4535	5.7887	3.1391	6.5021	6.3345	4.4356	6.7538	4.5975	8.3692	5.9745	7.7568	5.3338	7.9887	7.5514	8.4663	6.6469	4.8585	4.4195	6.2536	7.1296
PF3D7_1240300.mrna1_1	PF3D7_1240300.mrna1_1;862	862	7.4132	5.0836	4.9107	5.4799	3.0652	5.269	4.9741	5.0255	3.4249	6.6612	5.1843	4.1946	4.6369	2.903	5.8812	5.299	5.4735	3.8817	4.1906	6.7606	5.5647	4.7501	5.9071	2.9222	6.0221	2.0772	4.5342	4.06	6.387	6.0985	5.3681	3.3334	6.0208	5.9841	3.5185	4.6971	5.14	5.4336	4.8943	3.6323	3.852	4.2972	3.8895	3.4647	5.1771	4.9759	5.3165	5.3448	4.0286	7.0402	5.2884	4.8575	8.3573	5.3413	5.0644	5.2813	4.4828	7.5677	5.7252	5.7541	5.6929	5.516	7.2702	3.3632	4.7751	4.8743	3.8268	4.8866	6.0978	5.1181	5.9894	5.1831	8.2829	5.2141	6.7663	4.3038	6.691	6.0982	5.8397	5.7929	5.0347	3.9551	4.8802	5.1056
PF3D7_1240300.mrna1_1	PF3D7_1240300.mrna1_1;863	863	7.6495	5.5248	5.916	6.5841	5.3733	6.0542	4.9805	5.3775	6.2077	8.3231	6.5102	4.6363	6.242	4.0391	5.0085	5.3858	5.2765	5.0879	5.6979	6.1202	6.8052	3.8629	6.0164	5.1391	5.2346	5.033	5.2008	5.1001	6.8444	7.1348	6.0213	5.1518	5.6328	5.4883	6.1024	4.7203	5.6079	4.9288	6.1609	4.4555	3.9542	6.3818	9.5888	5.3614	6.2026	7.5174	6.0361	6.299	5.3872	6.134	4.2095	11.0749	8.8904	6.1759	5.8156	7.4723	5.1123	7.2142	6.0047	6.1683	4.9011	7.4471	8.44	5.5586	6.7394	5.8804	4.1301	5.4851	6.2544	5.5081	6.7728	4.8699	7.9645	6.0639	6.2711	6.0097	7.6024	7.4265	6.2502	7.0089	3.5435	4.5874	5.4273	6.5262
PF3D7_1240300.mrna1_1	PF3D7_1240300.mrna1_1;864	864	7.3987	5.7388	5.7257	6.5486	3.7506	5.926	7.4923	8.8243	4.5527	7.4338	4.7082	5.5726	5.8909	3.1538	4.7735	5.7404	7.8579	4.6058	5.1759	7.2809	6.3853	5.4266	6.7526	4.2891	5.3688	3.6848	4.5072	5.1878	7.6702	6.3194	4.8723	6.2821	5.6727	5.3544	4.3923	4.1301	6.0514	5.3789	5.288	4.235	5.0206	5.3445	7.1979	5.114	6.007	7.6862	5.925	4.942	4.3248	6.1045	4.8243	7.8595	8.4154	5.857	6.5193	6.7462	5.6554	6.2294	6.4624	6.6541	7.1932	6.7193	7.2898	5.9713	6.6035	5.1252	5.7695	4.6118	5.1534	5.2502	5.7474	5.7698	6.642	6.4791	6.1371	7.243	7.5366	6.3731	6.7718	6.5247	5.101	3.7355	5.3183	6.1942
PF3D7_1240300.mrna1_1	PF3D7_1240300.mrna1_1;865	865	6.7469	5.5333	5.1711	5.4578	3.0108	6.4138	6.6814	6.7256	4.1194	7.2823	4.6094	5.488	4.5904	3.2172	5.704	5.1703	6.5945	5.822	4.1227	7.6974	5.9718	5.934	5.1914	6.4291	5.3103	1.6229	3.7027	5.0272	7.9541	5.1871	5.8878	3.7366	7.1136	6.0889	3.3868	4.4816	5.5289	5.2972	5.3363	4.272	4.6392	4.3576	7.3379	6.1991	6.5254	8.0741	5.5011	5.3975	4.723	5.9695	6.0764	7.5426	7.5758	6.8648	6.4552	8.0336	5.8718	5.6029	6.4619	5.5201	6.6793	7.2565	6.9944	5.9619	7.1588	4.6235	5.1035	6.6273	4.6758	5.4712	7.3664	5.5552	6.0654	6.8931	6.8181	6.7769	7.4486	6.0693	6.0742	7.8593	6.1233	4.8982	6.506	4.2743
PF3D7_1240300.mrna1_1	PF3D7_1240300.mrna1_1;866	866	7.6852	5.9184	5.9064	6.4439	5.0347	5.079	6.9161	7.1859	4.7745	7.9307	5.4555	5.1815	5.3255	4.5447	4.6988	5.9616	7.1391	6.0297	4.557	7.9915	6.8601	8.2122	4.9016	5.7331	6.288	5.1185	5.3103	4.9064	8.597	6.2228	9.0004	3.5632	6.2277	5.859	5.2028	5.2824	5.4874	6.4411	5.1731	4.4263	5.4848	4.5951	7.5854	5.2418	6.4899	7.6073	6.0966	5.1102	4.8773	6.2504	6.2422	8.1476	7.2221	5.005	7.0759	6.2165	3.4854	6.2536	6.188	6.6181	6.8884	7.4624	7.6026	6.9664	8.0648	5.2731	5.561	4.7782	5.8868	6.9726	6.3949	4.9458	7.56	7.0809	7.0069	6.2596	7.3241	7.6272	6.853	8.7051	5.5558	5.4912	6.8015	5.1218
PF3D7_1240300.mrna1_1	PF3D7_1240300.mrna1_1;867	867	7.1543	5.2353	5.9832	5.7892	4.2048	4.0976	7.7515	9.4516	4.2987	7.0226	5.9153	4.466	5.1424	3.7687	4.7629	5.9269	8.82	5.4046	3.4751	7.8455	6.605	6.4938	5.2415	4.9189	5.4033	3.6982	3.8826	5.3448	8.1832	5.7126	7.4124	4.3896	5.5859	6.3509	4.9547	5.4731	4.4074	6.5724	6.1717	3.9882	5.9919	5.7404	7.9518	6.5437	6.1741	5.6002	6.2743	6.0208	5.1969	6.3691	6.6564	7.9296	6.9749	5.7101	6.2926	5.8014	5.4009	5.8662	6.0792	6.5099	6.9383	6.974	6.7031	6.3047	7.3286	5.4624	5.9964	6.541	4.8714	5.5491	6.3005	4.8364	8.1047	7.5203	6.7297	6.5857	7.3508	4.9093	6.8212	8.6311	6.1106	5.3754	6.2785	5.7527
PF3D7_1240300.mrna1_1	PF3D7_1240300.mrna1_1;868	868	6.6706	5.8006	6.2059	6.8994	4.9317	5.9234	9.0697	10.0141	4.5515	7.5517	4.1169	5.694	7.396	3.8836	5.6387	9.4641	9.3367	5.1268	4.8664	9.2211	7.0557	7.1428	5.0509	5.4555	5.5984	5.0811	5.9819	6.3514	9.5943	7.3429	7.8541	5.0631	6.394	7.3674	4.9486	5.1985	5.2608	6.5106	6.3018	5.4121	4.6628	8.2013	8.0884	4.9373	6.8043	6.4497	6.9336	6.3423	5.1747	8.2937	7.0007	8.2891	6.8696	6.4456	8.5784	6.6299	5.4568	6.2415	7.4117	6.2069	5.408	7.0344	6.7566	6.6564	7.9138	5.6985	5.8831	6.9516	6.2244	7.0422	6.6552	5.8836	8.0786	7.9249	7.1268	5.6536	7.5624	7.5681	7.4677	8.3833	5.9411	5.7485	7.9309	7.3056
PF3D7_1240300.mrna1_1	PF3D7_1240300.mrna1_1;869	869	7.4033	6.7471	6.4702	6.3533	6.6536	6.5114	9.2549	11.1394	6.8134	7.5544	5.9998	7.2156	5.3045	7.4305	6.1667	7.4986	10.4431	6.2731	4.9203	10.7775	7.0347	7.0306	6.2036	5.7268	6.52	4.6005	6.0657	6.2223	11.15	6.6738	8.4499	4.4893	6.283	7.4281	4.8359	6.4952	4.6253	7.5499	8.082	5.9809	4.4561	7.9281	7.9655	6.1683	6.7938	8.4915	7.7492	9.3979	5.4336	8.4805	7.36	8.7647	9.9539	7.2864	7.9163	8.0817	6.6237	7.2352	7.1455	7.2967	7.5948	7.4806	6.8186	6.8686	7.9619	6.7827	6.3254	8.1932	5.3248	7.8439	7.5419	6.27	8.7203	7.7177	8.0753	7.8146	7.8005	7.2534	7.9595	8.0946	7.6624	7.6117	8.6229	5.7396
PF3D7_1240300.mrna1_1	PF3D7_1240300.mrna1_1;870	870	7.5371	7.335	6.0682	6.4833	7.5336	5.5166	9.8878	10.1469	7.8741	7.092	12.297	6.8388	6.4795	8.1218	5.8782	8.1803	9.6618	7.7659	8.0707	9.011	5.625	6.9844	5.3947	5.8607	6.0991	5.7522	5.4296	9.3801	9.2709	6.5133	7.6953	6.4603	6.6104	7.1338	5.5179	5.8097	6.0155	6.3696	7.0002	6.4172	5.3234	9.7071	7.7993	6.822	7.334	6.0858	5.7487	7.7586	5.254	7.7165	7.9618	7.8685	11.0463	7.2103	6.3605	6.8942	6.2122	7.2535	8.4471	8.7771	6.7732	7.1113	6.8977	6.2591	8.7725	7.5502	6.6518	7.8404	7.4967	5.9973	6.1243	6.1189	8.8427	8.2376	9.5909	6.5515	8.2665	7.3695	7.7031	9.4014	7.6064	6.3268	8.4827	7.6719
PF3D7_1240300.mrna1_1	PF3D7_1240300.mrna1_1;871	871	8.0693	6.8608	5.9848	7.013	7.9702	6.4303	8.1073	9.1013	7.6678	9.1422	12.5651	7.7669	6.9692	8.1083	5.3402	9.3647	9.0476	8.0246	10.0842	8.7129	7.1792	8.3445	6.1041	7.0781	6.9217	5.5789	6.9381	10.2941	8.9541	6.803	9.0333	6.6523	6.1079	7.5609	5.9267	6.4756	6.7629	7.4707	6.1096	5.7671	4.3674	9.9653	9.2955	6.9109	7.9621	6.7748	6.9989	6.6806	6.6075	8.8396	7.4532	9.463	9.0727	7.9981	7.0308	5.5348	5.0879	7.4699	8.1505	9.4539	6.3873	8.8697	8.5462	7.6993	8.6633	8.631	6.4589	8.1232	6.7315	6.7407	6.4656	6.5124	9.4279	8.7533	9.7962	6.853	8.9543	8.2869	8.3508	10.138	9.1277	6.7554	8.7399	8.2699
PF3D7_1240300.mrna1_1	PF3D7_1240300.mrna1_1;872	872	7.4683	7.2287	5.7645	6.6515	7.667	5.7296	8.0848	8.4937	7.539	7.8466	11.388	7.4523	6.7125	7.5993	6.1035	7.8945	8.1503	7.6956	9.5626	8.4307	6.8776	6.6942	4.5783	5.5659	5.7714	6.9492	5.732	10.0751	9.0199	6.8312	7.9135	5.2126	5.6707	7.0428	7.1666	4.0444	6.5467	6.5231	5.8736	5.021	4.431	6.4686	8.5542	7.2167	7.2899	5.9148	6.9923	5.7186	5.5653	6.3078	6.6026	9.2132	8.6409	6.6112	6.2843	5.3118	4.3964	6.0985	7.5607	8.9873	6.4316	8.8822	7.3894	8.383	8.0254	7.988	5.8495	7.1653	6.3597	6.2116	6.5331	4.8664	8.0581	7.6629	9.2318	7.1269	8.7671	7.5275	8.6489	9.2596	8.2679	5.4046	7.8906	8.0472
PF3D7_1240300.mrna1_1	PF3D7_1240300.mrna1_1;873	873	9.0133	8.8965	6.1621	8.6184	7.5925	5.5762	8.4724	9.3877	7.3967	8.7875	10.0036	8.0903	8.7619	8.0641	5.6651	9.0738	8.4922	8.1495	7.5479	10.0269	7.211	10.4282	6.0325	6.1309	8.5964	4.8856	6.2336	8.3914	10.1373	7.4963	10.6435	5.5239	6.0641	9.2039	5.2192	5.7051	7.3933	7.1748	6.6523	7.6266	5.1615	8.3555	9.3536	10.9526	8.301	7.1824	7.0885	7.0956	6.6282	6.9193	7.5879	9.8738	8.7404	7.8593	7.6566	6.5504	6.4102	7.5927	7.9667	9.6179	8.6899	9.1258	8.2997	7.0839	9.344	7.8707	6.8833	7.6192	7.4598	7.7594	6.8037	6.6833	9.0568	8.753	9.9425	8.1867	9.3186	8.3355	8.1623	9.6872	8.3943	6.5776	7.4776	7.8815
PF3D7_1240300.mrna1_1	PF3D7_1240300.mrna1_1;874	874	9.1344	10.5779	6.9766	8.3708	7.6679	7.4375	9.1322	9.291	7.1698	8.9584	12.7659	9.1533	9.4186	8.05	7.1161	9.6545	9.0273	8.3322	7.2484	9.7879	7.8903	10.9201	7.7412	7.8662	8.009	8.8951	7.1899	6.8343	9.9685	8.1891	11.1328	7.7319	7.0944	9.1104	8.3797	6.5789	9.0794	7.6537	8.2168	10.539	5.9521	6.9241	9.8059	11.3833	8.5108	6.7199	7.2983	7.99	6.7439	7.2743	8.1342	9.0075	9.0796	7.1647	7.4248	6.433	7.5094	8.781	7.2117000000000004	10.296	8.9976	9.044	10.035	8.0108	10.5934	7.8165	6.5301	8.4991	8.6003	8.3213	7.1758	8.5195	10.336	8.016	10.4436	9.0336	9.5515	8.9209	8.5226	10.8558	8.3755	8.1647	9.0955	8.1257
PF3D7_1240300.mrna1_1	PF3D7_1240300.mrna1_1;875	875	7.5325	9.3675	6.8556	7.7116	7.7479	7.2485	6.5114	7.5648	6.9873	8.1795	12.3188	7.6429	7.4682	7.9986	6.8598	8.0885	7.0711	7.1661	6.2555	8.3039	9.0595	9.6584	7.2593	5.3768	8.0107	5.076	6.4561	6.4928	8.7568	8.6041	10.1516	8.5164	6.0706	8.81	4.7334	5.8914	6.0299	6.4241	6.7523	9.0244	5.8329	5.888	8.0665	10.5949	6.4532	6.0455	6.9352	5.6767	4.121	5.6966	6.0682	7.4085	7.2928	6.9887	6.9974	5.5895	7.4105	9.3182	6.4234	9.0382	7.2598	8.7043	8.739	5.854	10.8304	5.8736	7.9243	7.6647	6.0505	7.6801	6.3792	6.6014	9.4673	6.2917	8.8514	7.5799	8.6658	6.7063	6.6785	11.0203	6.5613	8.7876	7.7856	6.3116
PF3D7_1240300.mrna1_1	PF3D7_1240300.mrna1_1;876	876	6.8405	7.9656	6.4748	6.06	7.6416	6.7167	6.2963	6.0199	6.1821	7.8618	11.4968	6.7188	6.3473	6.9137	6.8621	7.4686	6.414	6.5095	5.9905	6.5365	7.6558	6.1697	6.332	3.7887	6.5035	5.5635	5.1579	4.7506	6.8263	6.4074	6.6743	5.2784	5.1119	6.9519	4.8792	5.9432	5.7892	6.5573	6.3496	7.4673	6.1797	4.6041	7.3858	9.5528	5.2079	7.3912	6.7137	5.076	5.5075	4.8485	5.0955	6.3336	5.1795	5.9069	6.3918	6.642	4.649	7.2126	5.1185	6.8479	6.4635	5.9001	6.1477	5.6253	9.3842	4.5491	3.2342	6.7627	5.4316	7.0387	6.7274	6.013	7.7547	5.6479	6.3411	6.8368	6.7699	5.8447	6.9815	9.6234	5.6326	6.1607	6.9728	5.7153
PF3D7_1240300.mrna1_1	PF3D7_1240300.mrna1_1;877	877	8.051	7.5998	4.439	6.3432	7.4769	8.4587	5.4185	4.6398	5.6588	8.3973	10.7838	5.6132	6.4293	7.27	8.4276	5.9669	4.2517	5.5789	4.813	5.1081	11.9196	5.101	4.5856	5.1803	5.0453	4.6011	5.4236	4.8714	5.1293	9.6329	6.2785	2.9011	4.9928	6.9283	4.7431	2.5033	4.6859	6.2232	7.0834	7.0128	4.3284	4.0374	6.6424	9.0765	6.2974	6.6209	6.5177	5.3691	3.4841	4.0126	4.5916	5.4486	5.1723	4.5078	5.4336	4.7887	5.4406	5.3452	5.7287	5.9141	5.3533	6.3646	5.8115	5.7222	7.4489	5.8515	5.0785	6.1793	4.7148	7.5018	5.673	5.8422	7.8668	5.0845	6.4216	5.7682	6.3365	6.1477	6.0624	7.8675	5.5236	5.2315	7.2723	4.3198
PF3D7_1240300.mrna1_1	PF3D7_1240300.mrna1_1;878	878	6.6014	7.7729	4.7214	6.9397	7.0566	7.8675	4.6053	4.4107	5.8374	7.4647	11.1842	4.6943	5.9662	7.5624	7.5907	6.3129	4.4396	5.6415	6.0215	3.7803	5.814	4.4463	4.4456	6.2252	5.3684	4.5484	3.2373	4.5097	5.4246	6.0637	5.6496	4.568	5.8994	6.7585	4.0522	1.7181	4.7409	6.6275	7.0987	5.9669	5.0925	7.3688	6.8572	9.8515	4.3441	5.9932	6.5382	5.3366	5.1763	4.6719	5.1659	5.1863	4.7285	4.9165	5.0738	5.9345	5.2044	6.4114	5.2694	6.1445	6.2061	5.093	6.2756	5.439	8.4926	5.5463	3.7687	7.0621	3.756	7.476	5.3681	4.9986	7.0144	4.8669	5.1619	5.9568	7.1675	5.5053	6.6943	8.9431	4.5656	2.8135	7.4125	2
PF3D7_1240300.mrna1_1	PF3D7_1240300.mrna1_1;879	879	5.9122	7.4036	4.1795	6.7903	7.491	7.692	5.9138	8.4285	6.5783	7.5529	11.0334	5.3865	6.4291	6.8058	7.5978	4.8319	8.4583	4.9588	5.1412	8.7063	5.9964	4.8938	12.2507	6.0566	5.96	2.9653	3.9317	5.4529	8.3868	6.0228	5.3896	11.9991	5.6285	6.5504	3.2311	4.1309	4.0849	6.0088	5.4896	6.1016	7.4213	1.848	7.2935	9.5688	6.3813	5.0099	6.7407	4.2071	2.8659	5.2765	5.1326	4.8334	2.9598	4.5558	5.6653	5.8253	5.852	9.7225	6.1359	7.6374	6.4143	5.8615	6.4555	6.5469	10.7108	7.6086	5.2566	7.3977	5.1985	6.6589	5.696	5.5871	10.681	5.5376	7.7367	6.8824	5.6753	6.5665	6.3489	11.1228	6.8649	4.0841	8.2772	4.9453
PF3D7_1240300.mrna1_1	PF3D7_1240300.mrna1_1;880	880	6.9041	6.0426	5.7501	5.2843	5.2521	6.487	4.6798	4.1699	4.7109	5.6693	10.8615	3.774	5.826	4.8924	5.8861	5.7285	5.5925	4.3561	3.0721	5.8615	5.3409	5.0815	6.9692	6.7435	5.2987	2.541	4.9505	4.3045	6.4123	5.943	4.375	6.4293	4.905	6.4152	3.9146	4.6713	3.437	5.4499	6.243	4.0347	5.7104	4.7751	6.5297	9.4687	5.3611	4.3688	5.2876	5.1383	4.4046	6.6154	6.0184	4.5154	2.4542	5.7076	4.8309	5.3183	5.465	5.9236	6.3785	5.0246	5.5942	5.5053	7.3569	7.4055	6.1381	5.2475	4.4429	9.0126	5.2016	5.6138	5.6138	5.6141	7.1267	5.4931	5.6126	5.0535	5.8369	6.4284	7.5033	6.8895	6.1793	4.4316	8.9211	3.0496
PF3D7_1240300.mrna1_1	PF3D7_1240300.mrna1_1;881	881	5.812	5.0117	4.3526	6.015	3.3306	6.327	6.2668	3.8856	4.1301	5.2909	9.4683	3.4019	6.1916	3.6029	5.2754	4.812	5.5883	4.756	4.5601	5.911	5.0241	4.2884	5.5151	5.6223	6.1585	4.0099	5.853	4.347	5.14	5.7589	6.3455	0	5.9923	5.9167	5.2555	5.4738	4.1383	4.359	4.9411	4.742	5.3338	4.6264	5.5859	9.1456	4.6159	4.3356	4.784	5.1152	4.2817	5.8347	5.2832	4.9298	4.5279	5.4874	4.6392	4.4148	5.4333	5.272	5.735	5.0347	5.3761	6.2944	5.1591	5.1914	4.7175	5.0405	3.7409	5.0896	5.6499	5.4647	4.3875	5.1902	4.5248	3.3074	4.4323	5.0475	6.1262	5.441	5.8452	5.4738	5.3309	4.7835	5.2238	5.6876
PF3D7_1240300.mrna1_1	PF3D7_1240300.mrna1_1;882	882	5.4403	6.1669	6.419	5.4947	4.3016	8.2397	4.8485	4.0126	1.511	4.3462	3.7538	5.6778	5.2987	1.5558	8.1744	4.4951	6.2551	2.86	3.9579	6.1633	8.0011	4.61	5.5509	5.4429	4.7436	1.0704	6.2494	4.7285	5.7358	7.6975	6.1593	3.4841	5.4063	5.8851	4.6565	4.0849	4.749	5.2754	4.5173	5.0734	5.4793	4.7782	4.7279	4.5273	3.846	5.8122	4.9878	5.5515	4.406	6.3577	4.5229	4.857	5.2165	4.3709	6.308	4.9565	8.1527	5.2521	5.4063	4.4403	4.942	5.7514	5.0175	4.6047	3.926	6.2625	4.9458	4.3298	5.3273	5.3653	3.7549	8.0773	5.2817	4.8565	5.565	5.9371	6.6447	4.8807	4.7803	4.3847	5.7758	3.7687	4.7538	4.0764
PF3D7_1240300.mrna1_1	PF3D7_1240300.mrna1_1;883	883	5.3691	6.0029	5.6276	2.9542	2.7761	8.237	4.9982	3.8197	0.3219	5.5683	5.7544	5.3455	4.2593	3.5874	8.1759	5.8824	5.709	4.7511	3.275	6.8771	5.5919	4.4731	5.2203	5.4111	3.9551	3.5534	7.1636	4.5945	7.4328	7.2772	5.3719	4.8545	5.5342	5.6496	4.5135	5.1412	4.3327	4.957	4.2032	4.2743	6.0665	4.1627	6.4607	4.3646	3.8288	5.2802	4.5091	4.729	4.4581	5.7153	4.3723	5.26	5.6792	5.2422	5.6562	5.2137	7.0494	5.7137	4.963	4.7856	5.3809	6.1896	5.4731	5.1198	4.5534	6.7111	4.8817	4.3625	5.0866	5.3971	3.6927	6.0796	5.0596	5.2828	5.1194	4.6212	6.0553	5.9054	5.3381	4.8349	6.2741	3.5558	4.3882	4.3667
PF3D7_1240300.mrna1_1	PF3D7_1240300.mrna1_1;884	884	6.4311	5.3016	5.6138	4.5969	2.7949	8.3964	4.641	3.8748	4.3427	7.5095	6.0054	3.7355	4.4874	1.5993	8.9269	5.7934	5.5248	3.4634	4.2943	6.7715	6.89	4.359	10.7628	4.479	6.1991	2.4673	5.5583	4.4012	5.7655	6.2863	4.3903	10.7569	3.2479	7.381	3.3533	5.1839	5.1445	4.8304	5.1135	3.3434	4.935	3.7845	4.7511	2.5607	5.1148	4.4588	4.0557	5.2479	4.1651	7.0033	3.9241	5.0695	5.0674	6.4566	5.803	4.8787	5.5889	5.1831	5.2902	5.2724	5.4057	6.3041	5.225	4.756	4.6993	8.7015	2.5084	5.0175	4.3234	5.8953	3.8043	6.1418	6.6137	5.4634	5.7038	5.6862	6.8763	5.8344	5.1993	5.0479	8.6166	2.6826	5.0444	3.3205
PF3D7_1240300.mrna1_1	PF3D7_1240300.mrna1_1;885	885	6.539	5.0233	6.4796	4.5273	2.319	8.7847	5.2048	4.2203	3.9764	5.0241	5.3034	4.5892	4.8288	3.5595	8.456	5.347	5.9768	0.9855	5.0325	5.8107	7.1667	4.4396	5.4366	5.7458	6.1208	3.281	6.3698	4.6594	6.3125	7.115	5.522	3.9011	5.6064	6.9035	3.0479	5.7104	5.3345	5.7382	5.3923	3.8982	4.9787	5.2494	3.7876	4.6433	4.4867	5.0014	5.2906	5.0921	4.9676	5.1906	5.6968	5.5577	4.9117	4.4757	5.9789	4.9575	6.2662	5.8097	5.4097	5.3388	5.6713	6.2455	4.9255	5.4463	4.8565	7.086	5.4692	6.3684	5.1473	5.6979	1.844	6.4318	6.2645	5.3667	5.9042	5.8497	7.0168	4.9331	6.8099	4.516	7.2403	4.6882	5.098	5.1534
PF3D7_1240300.mrna1_1	PF3D7_1240300.mrna1_1;886	886	5.9378	5.9229	5.4239	4.4835	3.8826	7.9771	5.3519	5.4838	2.8777	7.437	5.4915	4.4019	5.6159	3.2126	8.7563	5.2415	5.7447	5.1276	5.6769	6.0383	5.3813	4.9882	4.9117	6.0475	6.2737	4.2758	5.8273	4.2188	5.9234	6.2428	5.2551	3.9279	4.7104	7.4864	3.7463	5.6665	3.8186	5.2257	5.1607	2.4463	4.0687	5.6522	4.7252	4.3067	4.6165	3.189	5.3262	4.6571	3.9662	6.6015	4.7608	5.3554	5.0811	4.6582	5.1583	3.4222	6.2267	7.4422	5.2449	4.4182	5.943	6.697	5.2858	6.1096	5.1603	7.6766	3.9146	6.0312	4.7845	6.093	3.8125	6.6308	6.8381	5.805	5.9558	6.3311	7.2658	3.9736	6.0248	5.1031	7.3401	3.2854	5.9131	4.7671
PF3D7_1240300.mrna1_1	PF3D7_1240300.mrna1_1;887	887	5.4909	4.9796	6.0415	5.6436	4.5472	6.9493	5.1375	5.2133	7.091	6.7218	5.4963	5.3071	5.8329	5.6044	6.8921	6.2828	6.0509	5.0652	5.8334	6.6505	5.4614	6.2491	6.7905	5.9378	6.5712	3.2898	6.3336	4.7225	7.5823	5.7942	6.3163	6.1069	5.8204	7.4862	4.9791	4.8288	5.2791	6.0974	7.2778	5.2983	5.0461	6.8862	5.5913	5.3359	4.4542	5.942	5.7819	8.1707	4.06	5.0268	5.7764	5.1264	5.5527	6.1705	5.6132	4.942	7.4008	5.3618	4.8048	4.9514	7.0775	8.259	6.3738	5.394	5.7645	10.1264	4.6656	5.7396	5.6949	5.3579	4.7751	7.5433	6.4658	5.6473	5.978	7.5969	8.8532	5.9388	7.1687	6.3672	9.7464	5.2456	7.8283	4.8475
PF3D7_1240300.mrna1_1	PF3D7_1240300.mrna1_1;888	888	5.8104	6.5032	5.4436	4.4263	5.3352	6.4244	5.079	5.0845	6.0407	7.1156	5.0635	4.6594	5.0657	5.4666	5.8035	5.7347	5.848	4.9074	6.1371	6.3528	6.1008	5.2638	5.9009	5.5273	5.2008	3.6633	4.9477	5.2544	6.5989	6.4405	5.5503	6.1611	5.9011	5.9807	4.9016	4.4614	5.3551	5.6044	8.3706	6.7647	5.2798	3.9773	5.5444	4.1342	4.2141	6.0354	6.1504	8.6986	5.7793	4.4502	5.2234	4.8263	6.0374	6.2999	7.0471	4.9208	5.4689	6.3205	5.4084	5.4877	5.6264	6.314	6.3486	5.5792	5.2705	9.0306	4.2772	5.5091	7.0621	7.304	5.4624	5.8787	5.7455	4.6253	5.991	4.7208	7.0268	7.1891	5.8442	5.4413	8.9117	5.0858	5.9623	6.193
PF3D7_1240300.mrna1_1	PF3D7_1240300.mrna1_1;889	889	6.7486	6.4123	5.6528	5.5027	4.3118	5.1635	5.6209	4.3743	5.3792	5.8824	5.1383	5.3448	5.5996	5.2445	5.073	5.3212	4.7038	3.6656	5.3971	6.155	6.2415	4.2502	5.1973	5.8701	5.288	4.4383	3.3234	4.9453	7.0234	5.4429	6.0596	5.3009	5.7605	4.9495	5.6124	3.5814	5.1148	5.1206	7.2464	5.8329	5.6485	4.4983	4.9093	5.3111	4.5577	2.6135	5.7892	6.8138	4.8288	4.6106	4.0027	5.4735	2.9146	5.9472	5.9695	5.157	5.3295	5.7385	5.6058	4.588	5.9676	5.3653	4.8186	5.5398	4.95	5.7895	3.8758	5.7557	6.2055	5.2122	5.0781	5.4535	6.8222	4.9791	5.6885	6.0516	6.4363	5.8092	4.9878	5.5874	4.963	5.3875	4.7549	6.6672
PF3D7_1240300.mrna1_1	PF3D7_1240300.mrna1_1;890	890	5.5059	5.3621	5.1119	5.4216	6.4368	5.7975	5.3327	4.5789	4.7819	5.2906	5.26	4.6358	4.5759	5.5357	4.1094	5.6724	4.9982	5.1181	2.3533	6.7909	5.3219	5.2196	6.0646	5.6516	4.7602	4.8704	6.6385	4.6462	6.6002	5.6038	6.3698	5.5348	6.3625	5.8387	5.4296	2.7677	4.9241	5.3778	7.0995	5.7458	3.7708	5.3056	4.7808	4.8359	5.1043	4.7038	5.4366	7.367	6.335	5.4135	5.0094	5.7939	4.4983	6.2445	4.858	5.4643	5.7727	6.2071	5.0772	5.2261	6.4454	5.2464	5.4663	5.5173	5.1485	6.1669	4.61	5.6513	6.4	4.9322	5.1711	5.4637	6.5899	5.3903	5.3009	6.6457	5.6904	5.7618	5.5916	5.4686	5.4509	4.9388	5.8243	6.712
PF3D7_1240300.mrna1_1	PF3D7_1240300.mrna1_1;891	891	5.2702	5.5898	5.8517	5.5847	4.6141	5.465	5.1202	5.1214	5.4751	5.9662	5.6687	4.9616	4.9189	4.8248	5.3533	4.218	4.8384	3.6381	6.0402	5.5792	5.9805	5.0535	5.2422	4.7082	5.6218	3.796	4.6679	5.3027	6.1297	5.5336	6.6805	5.2787	5.6238	5.2403	4.0522	5.2547	4.9662	4.2456	7.246	4.6276	4.3082	3.7148	5.328	5.5279	4.0259	3.2126	5.1526	6.9426	4.4841	5.2968	5.7546	5.223	4.4263	4.7756	4.5509	5.2791	5.1453	4.8475	6.1621	5.6721	6.4192	5.5379	5.6707	4.7458	4.2418	6.2485	5.6441	4.6582	6.8535	4.466	5.0466	4.5692	5.4005	4.4336	5.9903	6.0548	5.9366	6.2361	5.2494	5.1206	4.8826	4.8605	5.1699	6.8985
PF3D7_1240300.mrna1_1	PF3D7_1240300.mrna1_1;892	892	5.7396	6.3145	5.9138	5.8873	4.1763	5.8076	5.6433	5.1481	4.3377	6.647	5.6493	4.9001	5.5258	4.7479	5.0272	5.9975	5.3757	4.0418	5.4712	6.8988	5.0781	5.2327	6.3418	6.4333	5.4786	2.4383	3.4751	5.3216	6.3978	6.4318	6.5454	3.757	5.7071	5.0435	4.9444	4.6904	4.7393	5.4459	6.3016	5.2909	4.7777	4.4601	5.295	4.3001	4.6218	4.7581	5.7107	7.4676	5.6871	4.2296	5.1223	5.7415	4.7447	5.953	4.8293	5.0237	6.007	5.8227	5.934	4.4725	5.7787	6.2798	6.19	4.858	4.6352	7.9214	4.6241	4.9588	8.1883	4.8258	5.4145	4.6594	6.2468	4.4256	6.0944	5.4812	5.9605	7.1013	6.1695	6.3742	6.8388	4.9837	5.3448	8.5866
PF3D7_1240300.mrna1_1	PF3D7_1240300.mrna1_1;893	893	6.3947	5.813	5.5033	6.3999	4.3462	6.0146	5.8931	4.5179	3.729	5.8068	5.8309	4.2426	5.8209	2.6781	3.756	5.4499	5.2551	4.0917	5.4611	7.4385	6.8782	6.2848	5.1655	5.558	5.3903	4.2869	4.2994	5.4486	6.8398	6.1963	6.7466	5.0179	5.6177	5.466	5.3827	4.3205	5.7905	4.8115	8.0634	5.0862	5.4525	5.532	4.935	4.1027	4.4731	5.5062	5.5382	6.3944	5.1309	4.4925	5.3291	5.0678	3.2884	6.4757	4.8846	5.087	5.0005	5.5549	5.4168	5.6924	5.9934	5.7719	5.0674	5.4189	5.0435	4.8953	5.6747	3.8237	7.0935	5.6159	4.5613	4.9923	6.7407	5.3775	6.2861	5.7929	6.594	6.3665	6.8546	5.6179	4.8958	4.9064	6.2841	7.1349
PF3D7_1240300.mrna1_1	PF3D7_1240300.mrna1_1;894	894	5.9782	6.7506	5.2456	6.5024	5.1558	6.1272	5.3957	5.3554	2.926	6.258	5.8676	5.5226	5.4383	4.8156	5.774	5.2724	5.9392	3.1554	5.4172	7.1611	6.3939	6.1383	5.5732	6.2044	5.79	4.431	5.5192	5.2494	7.0988	6.2634	7.1646	4.2211	5.9885	4.7339	4.8309	4.2219	4.8006	5.7761	6.4335	5.3516	4.6247	5.8946	5.3944	5.466	5.8143	5.2869	5.9472	7.9183	5.0383	5.2596	5.7173	5.2943	5.0081	5.7637	5.4005	6.1959	5.6079	6.1896	6.0503	5.5954	6.6511	5.9481	5.7753	5.3796	5.0566	5.0435	5.4449	5.5132	7.8455	5.6179	5.2578	5.7479	6.6945	5.7578	5.4383	5.95	5.8748	6.6162	6.7617	5.9914	4.0179	6.0687	5.9761	7.5274
PF3D7_1240300.mrna1_1	PF3D7_1240300.mrna1_1;895	895	6.337	5.1635	5.1313	6.5537	5.0418	5.7772	5.1313	3.4957	5.3345	6.0334	5.8457	5.017	4.3045	3.1359	5.785	6.098	5.6817	4.5279	5.8156	6.9111	6.1148	6.3016	5.0631	6.6666	4.5969	4.6363	4.5416	5.3494	6.5673	6.4381	5.9437	4.8379	6.4231	5.3554	4.1562	2.0841	4.3434	5.6848	5.5304	4.6536	4.3455	4.594	4.4074	6.293	6.3216	4.4522	5.742	7.3874	6.2153	6.121	5.3558	5.9095	3.7323	6.224	5.8212	5.5005	4.3625	6.4449	5.5635	6.0061	7.2423	7.0211	5.1001	4.8012	6.0864	5.5361	4.2698	5.7519	7.4968	6.195	4.5552	5.3416	6.9551	4.9662	6.1677	7.6165	6.4237	7.0672	7.0739	6.2067	5.44	5.2935	5.522	7.8798
PF3D7_1240300.mrna1_1	PF3D7_1240300.mrna1_1;896	896	8.3915	6.8426	5.8217	6.0663	5.854	5.9907	6.3612	6.0772	7.4711	8.0868	6.3721	7.5909	6.4553	6.3516	6.5359	5.7482	6.6232	6.7682	5.723	7.9434	7.8892	6.3553	5.7027	8.0058	7.4141	5.3284	7.6116	6.2453	8.924	8.5251	6.9029	6.3808	7.6413	6.9672	4.9672	7.3572	7.4267	6.8593	8.7133	6.2329	5.4439	7.7479	8.0658	6.8611	9.6791	5.8293	6.5948	8.7538	7.8823	9.1992	10.8088	8.5937	7.2553	6.9895	6.5966	5.0457	6.0097	8.7759	5.8861	10.9679	6.9307	7.6162	9.7165	4.9718	9.0591	9.4756	6.9327	6.3584	10.013	6.4014	4.9193	6.2683	9.3665	7.0055	11.1669	7.1111	7.6146	7.7225	6.8032	9.3364	9.2307	8.3133	6.4072	9.9832
PF3D7_1240300.mrna1_1	PF3D7_1240300.mrna1_1;897	897	8.1818	6.1723	5.599	6.4762	5.4967	6.0255	6.3322	6.0824	6.9525	7.5739	6.7588	5.6067	5.7517	5.9984	4.4653	5.1566	5.9558	7.8654	5.347	8.2168	6.4819	4.3284	5.7858	8.7028	6.8763	5.1558	7.0088	6.2694	8.0317	7.9803	6.0308	7.4825	8.7433	8.1101	5.7361	6.2979	6.0911	5.0058	6.2091	5.7782	4.1334	7.7016	7.4238	7.0796	8.5604	4.7474	6.0079	6.478	6.8812	8.5638	6.4859	6.9928	6.928	6.0887	4.9759	5.3302	5.1027	8.3137	6.8495	11.3236	6.7923	7.317	10.6928	5.6296	6.8695	10.03	7.0739	6.0836	9.5551	4.5515	5.8577	5.4832	9.7613	6.353	11.7399	6.6633	7.6963	8.971	6.8225	7.5823	9.319	6.9018	6.4663	9.5025
PF3D7_1240300.mrna1_1	PF3D7_1240300.mrna1_1;898	898	6.5771	5.5931	5.1566	6.2937	5.6806	5.5714	6.6479	4.9231	4.588	6.0832	5.9203	3.4906	4.2854	5.4039	5.3111	6.2403	5.0166	8.2463	5.6599	7.659	5.9939	6.5538	5.3799	8.3357	5.4803	4.7549	4.4568	5.8176	7.2876	6.2798	7.0434	5.1651	8.1559	5.2832	5.3487	4.2396	4.0461	5.2735	5.4236	4.8359	5.1679	7.0307	5.9669	5.3913	4.8649	5.2468	6.5207	5.0317	5.9035	6.7882	5.0566	5.5207	6.1544	7.8785	5.5951	5.1359	4.211	7.5654	6.6859	4.6165	6.8766	6.3775	9.0335	5.9561	4.995	5.6574	5.3999	5.3847	8.18	5.3082	4.9855	5.2449	7.7062	6.1058	8.2829	5.8143	6.1789	7.1598	6.7987	4.735	4.4489	4.9322	5.6005	7.3227
PF3D7_1240300.mrna1_1	PF3D7_1240300.mrna1_1;899	899	6.0819	5.7947	5.9406	6.7374	6.6279	5.3363	5.5877	5.2044	5.3107	6.348	5.3005	5.7274	5.8265	6.1928	4.5084	5.4353	6.0253	3.7645	5.3761	7.5053	6.7206	6.3498	4.5886	6.5297	4.4861	4.5385	4.969	5.6559	7.8884	5.5376	6.7271	5.6857	7.2061	5.5447	4.6005	4.4542	5.302	6.4901	5.9047	5.1755	3.6803	6.1829	5.4212	4.634	5.4995	5.8334	7.3905	6.0424	5.3964	5.9676	6.4022	5.0832	5.1599	7.0419	5.7393	5.5342	5.0972	7.3962	5.6724	5.6308	5.1206	5.2979	8.6791	5.4155	4.5484	5.5756	5.2384	5.8227	7.7317	5.5647	5.1056	5.8595	7.2906	5.7546	6.6045	5.3078	6.0738	6.9714	6.7456	5.7756	5.2203	5.5367	5.3768	6.9776
PF3D7_1240300.mrna1_1	PF3D7_1240300.mrna1_1;900	900	6.3583	5.844	6.0457	6.7268	5.7986	5.0695	5.8895	5.9855	4.0738	6.8158	7.1205	5.9141	5.6792	5.2114	6.2865	5.7164	6.1027	5.0514	5.0566	8.159	6.9811	6.1445	5.796	6.0879	5.4005	4.1859	4.9322	5.0959	8.2142	5.9196	6.4212	5.1396	5.7753	5.1977	5.7716	1.7527	5.6132	6.1469	5.3484	5.2261	5.1579	6.5691	4.4323	5.4162	5.7233	4.627	5.5441	6.3933	4.4343	5.4954	4.314	5.4502	3.6076	7.8117	5.5771	6.0811	4.6479	6.1171	5.6232	5.2468	5.4941	6.2911	8.556	4.4236	4.9131	5.8831	5.4128	5.5232	8.304	5.1239	3.8856	5.6812	6.6459	5.5726	5.6179	5.1847	6.2128	8.515	6.9375	5.5898	5.0431	4.5179	6.0058	7.7751
PF3D7_1240300.mrna1_1	PF3D7_1240300.mrna1_1;901	901	6.223	5.8649	5.4702	5.4273	4.5951	6.2271	4.9208	4.2479	4.4396	6.4906	5.8817	4.1069	5.5245	5.4033	5.0312	4.854	6.0199	1.5509	4.9141	7.7848	6.0966	6.3279	5.9345	6.319	5.1502	4.4128	4.8258	5.2265	7.8679	5.7107	6.4423	5.557	5.6631	5.7178	5.3505	3.9782	4.1579	5.7487	6.0367	5.4548	4.7639	5.6929	5.5398	5.3649	6.0824	4.441	5.7827	5.797	5.1227	3.6064	5.7101	5.6308	5.2149	9.2141	4.7469	4.6023	5.1014	6.1208	5.8314	5.2716	5.3248	6.1735	8.6008	5.6568	4.1094	5.3245	5.4256	4.6473	8.0732	5.3695	5.2502	5.4509	6.7298	4.9222	5.8795	5.6792	7.1748	7.743	6.9673	6.4598	4.6594	5.8644	5.6769	7.0524
PF3D7_1240300.mrna1_1	PF3D7_1240300.mrna1_1;902	902	6.4099	6.1336	5.9759	6.8067	5.1064	6.1475	6.0727	4.8714	4.3045	7.0246	5.3723	5.813	6.1489	5.3448	4.957	5.5741	5.5295	5.805	6.1715	7.6817	6.9684	6.487	6.8364	6.0461	4.9782	5.4715	5.6929	5.3501	7.6962	7.1227	7.0104	6.052	6.1729	4.6223	4.9284	5.1247	6.5269	6.3012	5.4158	3.8777	5.3796	6.6569	5.9314	4.8495	5.6716	5.4951	6.0572	6.3577	4.5091	5.6191	5.1206	5.9688	5.2327	6.605	6.5421	5.6372	6.5029	6.7312	5.7046	5.8298	6.3674	6.5633	9.1234	5.3764	6.0856	5.3709	5.4326	5.3646	7.9227	6.097	5.5056	5.3402	6.9319	4.9533	5.9329	6.1183	6.1867	7.9453	7.3169	6.2653	5.3259	4.8192	6.2367	8.1297
PF3D7_1240300.mrna1_1	PF3D7_1240300.mrna1_1;903	903	6.7302	6.1473	5.7374	5.9395	5.6413	5.6559	5.2813	4.0268	3.9355	6.363	5.7806	4.975	4.565	4.0557	4.814	4.991	5.0018	5.1639	5.5948	7.757	6.1558	6.0394	5.2645	5.9738	5.1839	4.9547	4.4983	5.7519	7.9123	6.8441	6.2028	5.2619	5.8405	5.8209	5.0841	4.1867	5.4155	5.7876	5.6355	4.7876	3.9672	6.2042	5.5841	5.2544	5.8936	5.7466	5.5295	9.4115	4.8743	6.2073	6.0025	4.8156	5.0879	7.0296	5.2574	5.605	5.6702	6.7138	5.9593	4.8243	7.7074	6.4622	9.9735	5.5289	4.4135	5.6044	5.5204	4.2585	7.1853	5.1775	4.5589	5.8412	6.8562	5.6645	5.8074	7.1143	5.8664	8.092	6.3903	6.1859	5.1934	5.1747	5.5916	7.5586
PF3D7_1240300.mrna1_1	PF3D7_1240300.mrna1_1;904	904	7.259	5.5204	5.8525	6.6301	5.7586	5.9165	4.859	4.8099	5.905	7.296	5.4545	6.044	5.6308	4.7729	5.327	5.79	5.4676	3.9791	5.4111	9.1407	5.8392	6.7645	5.8048	6.557	6.8529	4.8768	4.6305	4.437	8.4481	6.3776	7.0411	4.95	6.8675	6.4689	5.8174	5.3961	4.7137	6.1018	5.1659	5.6479	4.7355	7.284	5.2396	6.1991	6.5258	5.6276	5.8718	5.9873	5.4502	6.6221	5.8686	5.2083	3.6381	8.4147	5.5276	5.8686	5.1477	7.2438	5.7772	5.4696	6.454	6.8384	9.5071	5.1285	5.3823	5.4212	5.2593	5.3391	8.1296	5.5382	5.2581	6.0415	7.1613	4.6398	5.2532	6.6459	6.4586	7.7759	7.0026	5.6061	4.6798	5.6182	6.0103	8.6926
PF3D7_1240300.mrna1_1	PF3D7_1240300.mrna1_1;905	905	8.8577	10.2484	5.8445	8.1378	5.8102	6.0551	4.9982	4.5753	4.5336	8.4327	7.4682	6.3169	8.6261	4.1691	5.7921	5.1243	5.225	5.1538	5.0845	8.5467	7.3673	5.8143	6.2784	7.1728	6.3058	6.9034	4.7317	5.3593	8.7917	7.2688	7.039	5.7134	7.034	5.7382	8.3194	4.7856	5.135	5.7238	6.8806	10.403	6.8146	8.2207	5.915	6.0023	6.8102	6.4553	6.0009	7.0914	5.7407	8.4271	6.4497	6.0061	5.9519	9.3571	4.848	6.0453	5.7827	7.3832	6.4487	5.3607	7.0291	6.295	11.2868	5.5942	6.0155	5.263	5.1839	5.407	9.0591	6.4803	9.3113	4.1424	8.2708	6.2007	6.541	6.9319	7.3509	9.2923	7.0553	6.5294	5.4529	5.2961	6.8934	9.8842
PF3D7_1240300.mrna1_1	PF3D7_1240300.mrna1_1;906	906	8.5737	7.0621	5.4712	8.1331	5.85	6.0325	6.0637	5.3611	5.9338	7.6649	6.86	6.0201	9.4431	5.0431	5.9432	5.4796	5.8331	5.4976	5.4656	9.159	6.5466	6.4837	7.3946	7.8713	7.1779	6.1785	5.3172	5.9427	9.3817	7.3698	7.0239	5.572	7.2566	7.8509	8.3962	5.7766	5.7225	5.9435	7.802	6.4094	8.792	8.0141	6.0173	8.3235	8.3234	6.2619	6.5957	7.1983	6.8752	9.1097	6.6204	5.3501	5.3653	9.2096	5.2649	6.4167	3.9955	7.6409	6.9298	5.5931	9.7302	6.7107	9.4529	5.0734	6.7913	5.4522	4.9741	6.2042	7.5577	5.1326	10.169	6.0652	8.6915	7.0651	7.2338	9.2827	6.5826	8.1631	6.723	7.5745	5.44	6.5	6.8831	7.7835
PF3D7_1240300.mrna1_1	PF3D7_1240300.mrna1_1;907	907	9.1631	6.2178	5.6786	7.7675	5.4835	5.5832	4.8704	3.8094	4.4005	8.1858	5.6413	5.6349	7.4621	5.4989	6.2994	4.9458	5.4346	4.6159	6.0415	7.3316	5.3409	6.1713	5.1326	7.0064	5.8189	5.1371	5.076	5.7546	7.2417	6.1687	6.7646	4.3023	6.1389	6.6201	6.7808	4.7065	5.4091	5.6548	5.9777	4.2645	5.4705	7.8864	5.2891	5.6668	9.6523	5.2242	5.6648	6.9616	5.0896	7.511	5.2784	6.0103	4.0807	7.3689	5.8352	4.9914	6.1884	6.8504	6.5262	5.4928	6.3343	6.1737	6.191	5.1898	5.3913	5.6168	4.7835	5.3944	7.3033	6.5141	6.6642	5.7777	7.2813	5.3388	6.1094	6.3561	6.8115	7.6283	7.2374	6.7385	5.4209	5.8022	6.1239	8.1247
PF3D7_1240300.mrna1_1	PF3D7_1240300.mrna1_1;908	908	6.5741	5.23	5.6747	6.5929	4.856	5.4722	5.5984	6.7929	4.2219	6.2196	5.9477	5.7758	5.7613	4.2188	4.6118	5.1711	5.144	4.6218	5.8629	7.7172	6.8507	6.6159	5.9584	5.4107	5.6885	5.2176	4.9547	5.5807	6.6724	6.347	6.7331	3.6088	6.2563	6.393	6.0383	3.5583	5.6482	5.4696	6.451	4.5771	5.0448	6.6623	5.4786	5.8316	5.6053	5.2483	6.4091	7.3025	5.2327	7.0751	5.4386	5.9864	4.2411	6.5185	5.2653	5.3653	5.911	6.6813	6.4911	5.986	6.5121	6.2553	5.7151	5.098	5.4279	4.9547	4.3568	5.5072	8.5601	5.3607	4.6473	5.1882	7.6532	5.101	4.7109	6.2042	6.5301	6.9393	7.4167	5.9355	4.8094	4.7004	5.8689	8.0439
PF3D7_1240300.mrna1_1	PF3D7_1240300.mrna1_1;909	909	7.2926	5.7968	5.7363	9.8624	5.4496	5.7423	5.5607	5.0951	4.7203	7.2232	5.7991	5.9095	8.9421	5.854	4.7698	6.4243	5.7655	6.6899	5.9312	7.8409	6.777	6.5633	5.6996	7.3618	6.5963	8.416	4.9878	6.2462	8.1826	7.2475	8.4678	3.2943	6.5944	7.6483	9.1012	5.067	6.2625	7.1224	6.4593	4.1953	6.2481	5.4799	5.4502	6.8748	6.9318	5.0457	7.2616	6.3457	5.6392	9.5295	6.2698	5.3519	7.167	8.3216	5.3837	5.7238	5.9331	7.1624	5.3547	4.8938	5.7266	6.1237	5.632	4.9449	6.6665	5.4303	5.1031	5.7027	7.7547	5.5311	5.4692	6.0868	9.1696	6.3709	6.1831	6.4798	7.1232	6.152	7.1669	8.2744	5.434	6.0279	6.2845	9.8072
PF3D7_1240300.mrna1_1	PF3D7_1240300.mrna1_1;910	910	7.0184	6.3395	5.6194	9.4679	5.2456	6.8647	4.926	5.431	4.5135	7.5606	4.706	5.5865	10.2563	4.6548	6.1871	5.3023	6.0936	7.9312	5.3114	7.5573	7.302	5.5683	5.4209	7.0986	5.6778	8.3229	4.6582	4.975	7.1401	7.3336	6.9576	5.029	5.9816	6.4694	8.9304	6.261	6.0374	5.2234	6.0596	5.9773	6.2236	4.9607	6.2606	8.3926	5.4899	5.5835	5.5768	5.6704	4.7257	8.8536	6.1829	5.7986	6.2832	8.4669	5.9035	6.1221	5.3978	6.5029	5.7038	5.5258	6.1073	6.9281	6.4642	5.6115	7.0551	6.1894	4.6305	5.5068	6.4957	5.8817	7.0044	5.3092	8.0944	5.745	5.054	5.8192	7.0837	5.3691	6.4107	7.8689	8.2577	5.6299	6.1587	6.8978
PF3D7_1240300.mrna1_1	PF3D7_1240300.mrna1_1;911	911	7.0754	5.8711	5.4718	8.8015	4.682	6.3783	5.8171	5.3775	3.9373	7.6608	5.694	4.6159	10.2015	4.4647	5.4565	5.3604	6.4748	5.8701	5.5264	7.3569	7.2694	6.1892	5.7428	5.7616	7.6983	6.2568	6.3551	5.6834	7.3567	6.9314	5.7184	5.8943	5.6761	7.9316	5.6747	5.2672	5.7965	6.1256	6.4801	5.5948	4.2227	5.302	5.5419	6.4765	5.2338	5.2168	5.5756	6.3689	5.4861	9.5281	5.9736	4.9293	6.4648	6.492	5.5826	5.2426	6.235	5.5674	6.286	5.432	5.8985	6.5483	5.3635	5.0866	5.9761	6.1506	4.7501	5.5835	8.3779	5.1268	5.2369	5.7811	7.3329	5.5046	5.9284	6.2003	6.8774	6.456	6.432	6.484	5.6508	5.1123	5.5345	8.4853
PF3D7_1240300.mrna1_1	PF3D7_1240300.mrna1_1;912	912	5.8104	5.5895	4.8909	6.614	4.3646	5.5683	5.0246	4.4828	3.5033	6.2882	5.0475	5.2649	5.6334	3.2854	5.8733	4.9505	5.0099	4.1562	5.9456	5.7608	7.1034	5.8071	4.2772	5.9231	5.68	4.2638	4.4803	5.6229	6.1303	5.5804	6.0815	4.218	5.1194	6.408	5.057	3.8156	5.3646	4.6363	5.4799	4.2698	4.516	4.4679	5.3865	4.9006	3.9307	3.757	5.193	5.6261	4.5534	7.6633	5.1623	5.527	3.9607	5.8143	4.7485	4.8977	4.7263	6.0286	5.0303	4.4634	6.083	5.8863	5.5509	5.285	4.3291	6.1361	4.7751	5.367	7.5838	4.9635	4.7511	4.8068	5.3621	4.0144	4.7533	4.9937	6.7723	5.6554	6.5664	6.4158	4.0365	4.1127	5.6223	8.0941
PF3D7_1240300.mrna1_1	PF3D7_1240300.mrna1_1;913	913	6.9449	5.7244	5.6834	6.2261	3.8339	5.7957	4.8006	5.1659	3.0976	5.9639	5.2924	3.9579	5.9432	3.6053	4.8156	4.5735	5.7869	4.7692	5.5534	6.2217	6.0045	3.9681	5.8035	5.9916	5.9953	5.0135	5.1119	5.1326	6.962	6.3217	6.472	5.6533	5.9098	6.2493	5.7549	4.8625	5.813	4.6404	5.4777	4.1218	4.5198	4.8826	5.0695	5.1355	3.9828	4.5329	6.1191	6.1727	5.0921	5.2157	5.2269	4.7808	4.079	5.2012	5.6091	5.3802	5.7882	5.3334	5.4637	4.7027	5.6769	6.3963	5.1276	5.2555	5.5783	6.1062	4.8629	5.3523	7.876	5.323	4.5957	4.7761	6.4555	5.9579	5.7626	5.5097	6.9246	6.7515	6.0159	6.8364	5.3909	5.0631	5.6244	7.4854
PF3D7_1240300.mrna1_1	PF3D7_1240300.mrna1_1;914	914	5.7706	4.7054	5.4087	4.9635	3.5323	4.9809	4.61	3.3771	1.1763	6.2808	2.9727	4.6212	3.6554	2.0875	3.757	4.6317	5.5945	3.9212	1.585	4.7634	5.4819	2.5286	4.3561	4.5564	5.2257	3.8895	3.5484	4.4783	5.2055	4.354	6.0815	4.7382	4.4529	4.4033	5.5059	3.7344	4.306	4.1961	4.8197	2.4777	4.6135	4.4209	3.9973	4.0644	4.9612	5.4992	5.8235	4.4436	1.9635	3.9672	4.9174	3.2479	5.079	5.1643	5.8919	4.0303	5.3338	5.0674	4.1739	4.1489	5.4954	4.9322	5.5392	5.0299	5.2044	4.8248	4.4456	5.1077	4.6724	5.1152	3.1906	4.1408	4.5279	4.5267	4.9537	5.0308	5.6938	5.477	6.0485	4.1127	4.4363	4.5084	4.7634	2.8934
PF3D7_1240300.mrna1_1	PF3D7_1240300.mrna1_1;915	915	6.998	5.8639	5.1546	4.3399	4.1755	4.8268	5.557	3.6029	3.3547	5.9091	5.0139	4.8125	4.7479	1.9891	3.8659	4.8217	5.8379	2.9486	4.0985	4.0444	5.4731	4.554	5.4825	3.6837	5.2593	4.0514	4.9212	4.6921	5.2802	5.931	5.6625	2.111	5.5376	4.5122	5.0557	4.0755	4.1906	5.2887	4.6977	4.3896	4.382	4.6218	4.8339	3.157	4.6651	4.1683	5.4647	4.7645	4.1715	2.848	4.7186	4.1977	4.7263	5.2008	5.3306	4.6809	4.4175	5.3416	5.0575	4.4634	5.2238	5.1031	4.6375	5.2593	4.756	5.3944	2.7203	4.8395	4.382	4.9905	4.6305	4.8812	5.7772	4.4944	4.101	5.7827	6.5938	4.4886	5.1957	5.1623	4.9745	1.9635	4.2118	5.5741
PF3D7_1240300.mrna1_1	PF3D7_1240300.mrna1_1;916	916	4.9439	4.8743	5.3176	5.0725	3.4777	5.8362	4.9122	3.3799	3.8748	6.1191	3.9107	2.4033	4.5558	3.2434	4.9107	4.9612	4.4403	3.9514	4.7735	3.8063	5.0179	5.4656	4.6282	4.067	3.847	3.3827	4.1946	4.8535	4.441	4.5759	4.9131	4.2234	5.4101	5.0391	4.4783	2.85	3.4195	4.6165	4.7404	3.4634	3.272	3.7719	4.382	2.98	4.9982	3.1489	3.5607	4.2502	3.853	3.3618	5.4555	4.9523	1.8679	7.1664	4.9193	2.9579	4.5595	4.5534	5.9579	3.8379	5.2858	5.4922	4.4666	5.4496	4.1119	4.9588	3.0942	4.1481	4.2593	4.7252	3.8885	4.8304	5.5497	4.2071	4.5856	4.6171	5.7562	4.673	5.6682	4.9662	4.1859	3.7876	4.8156	6.0864
PF3D7_1240300.mrna1_1	PF3D7_1240300.mrna1_1;917	917	6.302	5.4886	4.6639	5.689	3.86	5.0635	4.5957	4.4712	3.5072	7.1472	4.9126	4.0531	5.6326	3.1489	4.3813	4.3951	4.7398	3.9782	3.905	5.4366	5.1926	3.5898	5.0286	5.2028	4.7639	3.5521	3.6927	5.3632	5.2758	6.4472	5.2566	2.6668	4.5435	4.4751	2.9635	4.4705	4.5323	5.2211	4.61	4.1069	3.3103	4.2683	4.5692	4.5217	5.8352	4.7164	5.3568	5.6927	3.225	3.8797	5.0587	4.9236	3.6713	6.1453	5.2884	4.2758	4.2296	5.3747	5.5723	4.541	4.6223	5.5138	5.0972	5.044	4.1627	5.4986	3.4236	5.0993	4.6673	5.4063	3.5595	3.111	5.7501	5.2979	4.9246	4.7153	5.0896	5.8227	5.2972	5.3056	5.4676	3.846	5.6662	5.5689
PF3D7_1240300.mrna1_1	PF3D7_1240300.mrna1_1;918	918	6.9629	5.3533	4.8714	4.62	2.4594	2.5945	5.3747	2.406	3.7323	8.1108	4.3334	4.4476	3.5148	3.3219	4.5534	4.9326	4.5856	2.9598	4.765	6.1218	4.4634	2.9165	4.0144	4.5021	4.2869	3.4634	3.9579	4.1127	5.3761	5.1651	5.478	3.8135	3.009	4.4614	4.6588	3.7225	3.5033	3.6554	4.6633	4.511	4.6668	4.917	4.0391	4.7436	5.7618	2.5922	3.8186	4.9174	3.9607	2.266	4.6915	5.0853	3.6837	3.6427	4.6456	4.2787	4.6921	5.2157	5.5723	4.8943	4.5951	5.5951	4.0295	4.7538	3.7782	6.819	4.5329	3.5717	5.0197	4.2906	5.3331	4.7787	5.8565	5.5937	4.8319	5.1542	6.1385	4.7882	5.1227	4.3964	6.1819	4.04	4.6253	2.7761
PF3D7_1240300.mrna1_1	PF3D7_1240300.mrna1_1;919	919	6.2743	5.2133	4.717	5.2426	2.7677	4.7908	5.1243	3.5236	1.7908	7.8086	4.7192	4.3854	3.4101	3.1326	4.0215	4.844	5.4128	3	4.3045	7.4269	6.0821	4.585	4.2494	4.3096	4.8032	3.6565	3.8738	5.0054	8.8884	5.6418	5.5229	2.844	5.0317	5.0058	4.3327	0.0704	2.8895	4.3455	4.9098	3.8866	4.749	4.6229	4.5273	3.9928	3.4738	4.4289	5.9896	5.0228	3.7719	3.742	5.3695	4.6147	1.3161	8.8833	4.1383	3.2234	4.5135	4.6218	5.2369	4.0652	4.6053	5.3775	4.1803	4.8349	4.1707	5.4614	4.3554	4.8792	1.9486	5.1243	3.5705	4.3854	4.9681	4.3356	5.1227	4.8293	6.1071	3.3491	4.6473	3.8186	4.6124	3.0976	6.8689	3.3561
PF3D7_1240300.mrna1_1	PF3D7_1240300.mrna1_1;920	920	6.3411	5.5201	5.2895	4.9676	3.6076	4.9336	4.6932	3.1276	3.1651	7.3248	5.2184	3.106	3.3937	1.3219	2.7049	5.2843	4.6229	3.2705	4.1473	4.7766	5.1615	4.1218	4.9584	3.7506	4.5753	4.6159	4.0161	4.9136	4.7361	5.2873	4.9383	1.9709	4.5601	5.4979	3.8992	2.7887	2.5826	3.9098	5.2257	4.3604	4.7692	3.7866	2.5632	5.2464	4.0942	4.4101	4.7485	4.431	4.5423	3.861	5.2754	4.2517	4.7425	5.5759	4.2357	3.9745	4.4679	4.5166	5.1989	3.8186	4.4588	4.9621	3.7485	4.9537	5.0959	5.3107	4.4848	4.337	4.4841	4.1359	3.3674	4.0426	5.8792	5.5589	5.7503	4.4594	5.6868	4.7554	5.2161	4.7458	4.9955	3.8369	5.1359	5.7004
PF3D7_1240300.mrna1_1	PF3D7_1240300.mrna1_1;921	921	7.6718	5.6349	4.3391	5.348	4.2525	5.859	5.1085	3.263	3.8875	8.2578	5.2513	5.649	5.4107	1.0286	6.0475	5.0054	4.3813	2.6485	5.5515	5.0845	5.4496	3.4195	5.0934	5.1152	5.1643	2.9982	1.8278	3.516	5.3384	5.9248	5.7703	4.1243	6.14	5.6026	4.6421	3.8359	4.1882	5.3208	4.8704	4.9519	4.8895	4.7549	4.6724	5.0418	5.1695	4.0824	3.5862	6.0892	3.849	4.2032	6.5174	5.1379	4.6171	5.0721	4.8232	4.4256	4.6235	3.4712	4.9279	4.9718	4.8465	6.2309	3.7431	4.7565	5.1922	6.7479	5.6401	4.2608	5.1679	4.3674	3.0461	4.7527	5.2724	6.56	6.3947	4.848	6.7416	5.0009	6.0727	5.8736	6.0141	3.9392	5.585	3.6915
PF3D7_1240300.mrna1_1	PF3D7_1240300.mrna1_1;922	922	6.7068	6.0056	3.1489	5.0592	2.7355	4.8435	5.0264	2.9964	2.6713	7.4709	5.1081	5.3978	4.9231	2.9373	4.9378	5.0067	6.0494	3.8787	3.7814	5.5065	5.714	4.6159	4.314	4.3284	4.4175	3.7115	3.3103	4.193	5.1827	6.1438	5.7706	2.5236	5.6639	5.9322	4.1489	3.9635	4.5564	3.9709	4.3052	3.6323	4.2456	4.3646	4.0488	4.2048	4.0514	4.7431	4.9864	4.3111	4.3757	3.516	3.6135	4.7634	3.8115	4.6769	5.6545	4.3978	5.2913	5.7361	4.9598	5.6132	5.2795	7.5038	3.7015	4.9288	6.9331	6.2424	3.7677	5.0161	5.0099	4.9411	2.4114	5.3698	5.2079	5.0824	5.9793	5.3526	7.9587	4.7109	5.3136	7.1892	5.2913	5.5002	5.1469	5.4172
PF3D7_1240300.mrna1_1	PF3D7_1240300.mrna1_1;923	923	6.1619	5.2388	4.2898	5.3698	3.5447	4.4175	5.1326	4.0108	3.0841	7.3133	5.2001	4.9016	4.5552	1.516	5.047	5.6918	5.4152	3.2913	4.1651	3.5993	5.8349	3.8904	3.1077	4.757	4.2979	6.2298	3.6135	3.067	4.4168	5.554	6.3199	1.3448	5.1647	5.4266	6.0717	2.2234	4.0626	3.6311	4.8743	4.101	5.1795	4.7137	4.5916	4.7745	4.7175	3.7452	5.4877	5.9481	5.0396	8.2488	4.848	4.9265	5.1843	4.1914	4.5078	4.3618	5.3136	5.6424	5.5304	3.8875	4.4026	5.877	4.6485	4.1152	2.5607	5.6834	4.5945	5.2365	5.1039	2.9764	4.0566	5.3992000000000004	5.4992	5.7913	5.5326	4.7214	6.5507	4.7918	5.7887	5.0712	5.7197	4.6764	5.5011	4.0391
PF3D7_1240300.mrna1_1	PF3D7_1240300.mrna1_1;924	924	6.0435	5.3255	3.8904	4.8851	2.26	5.2098	5.5503	5.464	4.1851	7.1031	4.7793	5.6665	4.841	3.1843	5.8512	5.5913	5.0734	4.0063	4.126	4.7819	5.6719	4.4899	5.6559	4.1135	5.319	6.5492	4.4243	4.682	5.1436	5.6413	5.7655	3.5521	4.3455	5.2048	6.1506	3.5534	3.257	2.1731	5.8066	4.26	5.054	4.4456	5.0479	5.6971	4.8329	2.844	5.4463	5.0085	3.2765	6.3663	4.6508	4.3441	3.111	4.9551	4.8972	3.4634	6.1131	5.6076	4.9932	5.2192	4.5454	5.7401	4.9846	3.6064	5.6473	5.2532	4.6702	4.6854	5.1106	4.6673	4.5999	5.2589	5.8166	5.4449	4.9777	4.9458	7.5003	4.5644	5.2843	5.1703	5.2585	3.4841	5.2095	4.7944
PF3D7_1240300.mrna1_1	PF3D7_1240300.mrna1_1;925	925	6.1373	5.5267	4.0635	5.3445	3.254	4.3992000000000004	4.6876	4.0661	2.4931	6.6908	4.8475	6.057	5.5444	2.8339	4.0188	4.7887	5.233	4.5814	4.7522	4.373	5.6247	4.5765	5.1148	7.3496	5.4413	3.6679	3.3147	4.8068	4.5981	6.0067	5.7882	3.3505	6.6278	5.0622	4.7554	4.1635	3.9718	5.1363	5.939	5.2563	4.9378	3.9231	6.0383	8.9229	5.0157	4.2172	5.2739	5.9823	3.342	6.7548	5.2532	5.8344	4.3161	4.3234	6.8835	4.2935	5.6156	4.8634	5.3103	4.8748	4.9896	5.8721	4.8585	5.2716	4.5217	5.1048	4.8659	5.5741	5.2791	6.2771	4.5398	5.8148	4.8232	5.5373	4.7159	5.1767	7.106	6.1731	5.568	5.432	5.2536	4.2728	5.4883	3.0976
PF3D7_1240300.mrna1_1	PF3D7_1240300.mrna1_1;926	926	5.6058	6.1863	5.8199	5.0691	3.6404	3.3688	5.7336	3.9298	2.5135	5.3802	4.3743	8.405	5.5398	2.9165	4.9184	4.8012	5.2168	4.7087	3.8649	5.503	5.0241	3.8972	3.5273	4.7214	4.7645	3.441	3.9588	4.0259	5.605	5.342	6.301	4.3234	5.3547	5.7724	5.1579	4.6809	3.3868	4.6758	5.0896	3.7126	3.9982	2.5236	4.2342	4.8943	3.9402	3.5969	4.2203	5.4124	4.3827	6.0058	5.9376	4.4162	9.4515	7.2123	5.013	4.1546	5.8455	5.0409	6.12	5.7996	5.2211	5.7439	5.3381	5.4705	5.1268	5.4506	4.925	4.7279	4.3778	4.717	4.009	5.6591	4.1052	4.6707	5.0887	5.9272	6.2856	4.841	6.2394	5.275	6.1647	5.5518	6.3754	6.1787
PF3D7_1240300.mrna1_1	PF3D7_1240300.mrna1_1;927	927	6.5526	5.9451	4.8723	5.503	2.4249	5.3611	6.5259	6.4804	4.1465	7.0771	4.211	9.8627	6.0512	2.4647	5.2369	5.8575	7.1334	7.586	5.2172	4.8728	6.192	6.1035	5.0841	5.2083	6.0201	4.033	4.8043	4.7409	5.4172	5.8462	6.785	4.4476	5.4935	6.8603	4.8324	5.839	5.5747	4.8753	6.7923	5.5364	5.8395	4.8104	6.6307	6.6541	6.0306	5.0303	5.7276	8.0703	6.2227	9.8573	8.8207	5.9616	7.6217	8.2302	5.8326	4.6415	7.0221	4.2965	6.2981	5.0755	5.4413	6.834	7.4622	7.9018	5.975	6.4472	1.8278	5.2199	5.6032	4.8629	4.4019	6.6523	5.2876	5.7167	6.0832	6.0435	8.2172	6.3248	6.718	6.0411	5.7404	5.394	6.3756	6.706
PF3D7_1240300.mrna1_1	PF3D7_1240300.mrna1_1;928	928	6.8957	6.5593	4.1326	5.2806	3.3176	6.2529	6.2036	6.4217	3.9699	6.7846	5.9343	10.4204	5.1723	2.6415	5.6462	5.6014	6.2523	5.862	4.9612	5.5925	6.0259	5.9383	2.9203	7.2528	6.8059	5.2679	5.1056	5.0832	5.9324	6.7703	7.3069	1.3161	6.0045	7.9752	5.5859	5.4386	5.4992	5.729	7.0189	4.9212	6.6689	4.1383	5.7536	6.6592	6.5761	5.6156	5.1231	7.4059	4.3248	9.8046	8.9944	5.7829	7.4439	7.9596	5.6876	5.151	3.6159	5.7944	5.7895	4.9246	5.3981	6.6228	7.153	8.2128	5.7808	6.833	5.625	4.9463	5.9551	5.0347	4.8273	5.4532	5.9903	5.2847	4.9449	5.9258	7.7578	6.6162	7.6312	5.9388	6.2365	4.8826	5.432	5.96
PF3D7_1240300.mrna1_1	PF3D7_1240300.mrna1_1;931	931	8.9828	6.26	8.1959	6.387	5.2223	6.6862	6.5151	6.393	4.8822	9.1911	6.013	10.7887	6.7974	5.3823	7.2137	6.0923	7.173	6.965	5.8422	5.889	8.9581	5.7159	5.437	6.132	10.3073	5.1671	5.841	5.9816	6.7509	7.8771	7.149	5.568	5.7903	10.6757	2.5607	5.2265	8.0169	7.0731	9.5846	6.1506	8.0166	4.8709	6.2392	6.6548	9.0515	5.5454	7.2525	9.1304	6.5043	8.7563	9.7926	6.4639	8.5878	8.455	11.066	5.3288	6.5065	6.4611	5.9937	4.8248	9.3092	7.2526	8.3712	7.8237	6.1436	7.1173	4.6656	5.6539	6.4335	11.4438	5.2005	5.8215	7.2775	4.4712	6.0034	9.2037	8.5911	6.896	7.588	7.0467	7.2543	5.4469	6.6861	6.2943
PF3D7_1240300.mrna1_1	PF3D7_1240300.mrna1_1;932	932	9.3661	7.358	8.2936	7.9648	5.545	7.0627	8.9205	9.5045	5.0841	9.6786	7.6996	11.3292	9.1169	5.7538	7.3459	9.2793	9.8475	6.9162	7.8357	7.735	8.0509	6.9534	7.4124	7.4301	11.4338	5.9798	6.2211	7.0149	7.8274	7.8673	8.8189	7.9776	7.4949	12.0173	5.4591	4.934	8.4822	6.9548	10.064	6.5569	9.2275	5.6285	6.0564	7.3533	9.7843	5.7634	6.9627	10.1313	5.2238	7.8752	10.602	6.826	8.9693	10.167	7.1635	5.62	5.9013	6.2728	6.7022	5.3892	5.1938	8.4002	9.4899	8.9744	6.2707	7.3062	4.3462	6.6897	5.7331	7.2457	5.6851	6.3199	8.0866	6.503	6.7542	6.1841	8.9514	8.0061	9.0219	7.9939	8.2226	6.1094	7.5521	5.757
PF3D7_1240300.mrna1_1	PF3D7_1240300.mrna1_1;933	933	9.3171	7.5357	10.1543	12.4342	6.3363	7.1374	8.496	9.5339	6.228	9.9381	7.0952	11.5145	10.9528	6.7216	7.7594	7.3841	9.5934	8.1623	7.0796	10.2848	8.2433	6.7009	8.0968	6.5662	11.8185	7.0806	9.1622	7.3857	10.8399	7.977	8.6649	7.9023	7.1946	12.3611	7.4085	9.5837	9.312	8.6102	6.467	6.9109	8.9219	5.1268	8.6083	8.48	9.8689	8.5456	8.8205	6.2014	6.4931	7.2253	9.4284	8.9203	10.9817	12.7334	7.5804	8.7495	6.1675	8.1417	6.9688	6.2977	5.897	8.2001	11.6429	9.5815	9.2684	8.1183	6.0753	6.7549	9.9129	7.0213	7.797	6.0339	8.8834	7.922	6.7642	6.7694	9.4979	11.5758	9.4006	9.5656	8.7703	7.71	7.7045	9.8113
PF3D7_1240300.mrna1_1	PF3D7_1240300.mrna1_1;934	934	8.846	7.1578	5.9011	7.7503	5.5598	7.0478	7.3382	8.2164	6.7227	10.0029	6.6702	10.5249	7.4776	6.8852	7.5524	5.6221	8.2558	7.2498	7.0694	7.2702	8.1802	7.2151	6.5835	6.598	11.3693	10.406	6.3357	7.4754	7.7177	7.9014	8.4553	6.3418	6.8602	12.1636	8.9741	6.8139	10.353	6.9555	7.1378	6.3134	9.1609	4.2102	7.8654	9.4678	8.9519	6.5806	7.1022	6.7816	4.784	7.2287	8.7946	7.873	8.3136	7.0998	7.8001	5.7787	6.793	6.1303	7.746	5.5484	6.3345	8.3439	9.0723	8.941	6.6972	7.1239	4.9823	7.3689	7.2911	8.0852	5.8885	6.2489	7.7162	7.9741	7.0062	6.34	9.2747	7.8308	8.1772	7.8269	6.7747	6.0409	8.1187	7.3423
PF3D7_1240300.mrna1_1	PF3D7_1240300.mrna1_1;935	935	9.4311	6.3639	6.0197	7.118	5.714	7.2839	6.7032	7.8549	6.4759	9.5285	6.9456	10.6066	7.1731	6.6388	7.837	5.9088	8.5032	7.2784	6.0704	7.4489	8.6316	6.0067	6.6415	7.3477	6.6098	5.745	6.5283	5.8885	6.6495	8.0073	8.3252	7.0663	7.6707	7.7179	5.0435	5.565	6.1725	6.254	6.7442	6.1865	7.7673	4.5832	8.0803	7.6361	9.4153	6.9166	6.0936	6.5913	5.0613	7.5991	8.9737	7.6337	8.334	7.3168	8.3434	6.4501	6.7741	6.6816	6.3759	4.3674	7.641	9.0162	8.9427	9.6887	6.6156	7.0559	5.1256	9.1928	7.441	8.5541	5.7487	7.414	8.1542	7.6301	6.9897	9.3335	9.4542	8.0581	9.163	7.0332	7.3791	6.3866	9.7299	7.9171
PF3D7_1240300.mrna1_1	PF3D7_1240300.mrna1_1;936	936	11.355	8.3565	6.6645	6.5232	6.0841	7.8537	8.0708	8.1716	6.4601	11.7875	8.8571	10.0486	6.9645	6.4264	7.819	7.1244	8.2489	8.6761	6.0732	7.1393	8.871	6.4113	7.5734	8.5839	7.028	7.5385	6.6169	6.1075	7.6439	8.4848	8.3951	7.2398	8.6853	7.4102	7.9245	7.0874	6.9077	7.1921	7.302	8.6572	5.805	6.6039	7.9119	7.9443	11.2031	6.2834	6.971	8.1034	6.0676	7.684	11.5411	8.0112	6.7569	8.2561	8.351	5.8792	8.2017	7.2546	6.1707	6.3096	9.1558	10.8222	8.0689	9.3704	7.9008	6.4085	4.7366	8.1317	6.8507	8.1355	6.325	7.9435	9.1721	8.0894	7.0092	8.8881	10.9516	8.1029	9.2594	9.122	6.6237	5.8265	9.0899	8.1739
PF3D7_1240300.mrna1_1	PF3D7_1240300.mrna1_1;937	937	8.7288	10.1698	7.7463	6.7104	7.2123	8.151	8.117	9.3178	7.9164	9.1894	6.4091	8.3008	6.565	6.8347	8.4561	6.6827	9.2047	8.0338	6.7219	7.6215	8.2507	6.7271	7.5406	9.7744	7.793	8.2446	7.6973	6.0548	7.3383	8.1412	8.5582	7.2914	9.3256	8.556	8.0618	7.0714	6.8362	7.8814	8.108	8.8848	6.4668	6.6204	8.7496	7.5682	8.7209	7.7356	8.3765	8.6422	6.4702	8.017	12.6153	8.9513	6.908	8.1352	6.2815	6.6149	6.077	7.2165	5.85	6.2348	6.9406	11.1214	8.6255	8.3615	8.5641	6.3818	4.9364	8.3202	7.5517	7.1774	7.1535	6.4674	8.2076	8.0619	6.849	7.465	11.3624	8.4161	8.4062	9.2059	7.3321	6.0944	9.2444	7.7757
PF3D7_1240300.mrna1_1	PF3D7_1240300.mrna1_1;938	938	8.5984	10.3824	7.0149	7.2453	7.6887	8.8141	8.3199	9.6251	7.8412	8.8623	7.1944	9.8808	6.5639	7.1882	9.2902	7.4561	9.7408	7.3742	6.4444	9.5737	7.6996	6.4882	8.5963	9.7637	8.1932	7.9509	6.7297	5.9074	9.3441	7.5706	8.0991	8.9303	9.2344	8.9958	7.9531	6.4705	8.064	6.6172	8.0274	9.8298	6.3136	6.94	7.5338	7.365	8.1287	6.804	8.2553	9.265	5.9632	7.695	12.424	7.1995	6.5795	7.9776	6.6292	7.0403	5.6599	6.832	6.188	6.0887	6.5697	10.552	8.127	8.4744	9.0656	6.6678	5.3359	8.6159	7.9866	6.8876	6.7211	5.6977	7.8785	7.8876	7.1002	7.6162	10.8484	7.9144	7.9201	9.5917	7.2364	4.8293	9.6978	7.8096
PF3D7_1240300.mrna1_1	PF3D7_1240300.mrna1_1;939	939	8.8015	5.6132	7.0378	6.1853	7.0593	8.1231	8.3986	9.5029	6.5469	8.9611	8.9363	8.2671	6.947	7.6902	8.6146	6.4148	9.4801	7.6736	6.0755	7.4182	7.8232	6.1272	6.8344	10.5023	7.423	7.7716	6.0585	5.991	7.8629	8.1804	8.5017	7.1646	10.5809	8.0566	8.0851	6.684	7.8228	6.8861	8.8127	5.3971	6.5168	6.9095	7.2573	6.4248	8.2327	7.3415	7.6093	9.6317	7.5129	8.2857	12.5905	8.4305	6.2645	8.7068	6.1258	6.8937	5.7195	7.1334	6.3295	6.34	6.4172	10.3745	8.8848	8.4097	8.6097	6.0832	5.4767	8.7385	8.1284	7.1003	6.3626	6.6209	8.4149	8.4801	6.1859	7.327	9.8736	7.7836	8.1509	9.2395	7.1756	5.9355	9.3985	8.7241
PF3D7_1240300.mrna1_1	PF3D7_1240300.mrna1_1;940	940	8.5774	7.9102	6.7836	6.4928	7.0264	7.1061	8.5859	9.4012	6.8612	8.9071	7.2829	9.9638	6.6094	6.9214	7.2981	6.4429	9.6815	8.5482	5.0286	8.0802	7.7225	6.3544	7.7555	10.1986	7.6084	8.9171	6.6119	4.99	7.9414	7.8065	8.7173	8.2449	9.9629	8.0463	8.8757	6.829	7.218	6.6618	9.2136	7.9238	5.8004	6.4965	6.4476	6.1673	8.0637	6.6522	8.6894	9.5968	7.127	7.8577	11.5279	6.905	7.4612	8.8142	6.4963	6.2323	6.47	7.4696	6.2698	6.4464	6.6235	10.2771	8.5522	8.1939	9.0574	6.0081	6.2163	8.9715	8.2723	6.9277	6.3118	6.2595	8.177	8.1276	6.477	7.2179	10.4557	7.8305	8.2769	9.46	6.1685	8.5889	9.3533	8.2128
PF3D7_1240300.mrna1_1	PF3D7_1240300.mrna1_1;941	941	8.5108	7.0221	7.5903	7.3897	5.6699	6.5744	8.5649	9.455	7.0027	8.3405	7.5872	11.0558	7.9878	5.8592	7.2543	5.8681	9.3368	7.2085	6.5983	6.8348	8.0682	5.5598	7.3718	10.9667	7.9026	8.56	6.2808	5.9598	7.1775	8.2309	8.791	7.7613	10.6954	8.0902	8.1307	6.049	7.3661	6.5532	9.1718	5.8402	5.0431	6.7578	6.3923	5.841	7.6289	7.9418	7.0775	9.7191	7.4482	7.5343	12.1553	7.4118	6.7313	8.0352	6.3226	7.8293	4.2472	7.263	5.7511	8.2123	6.1669	10.4757	9.0558	8.27	8.4806	5.565	7.6068	9.2434	8.3153	6.8809	6.9091	6.1609	8.6316	7.8107	5.7642	6.3804	10.6476	7.8948	8.4646	9.3206	6.2787	8.0933	10.0081	8.8858
PF3D7_1240300.mrna1_1	PF3D7_1240300.mrna1_1;942	942	7.8207	6.8146	6.6628	6.0624	6.2878	6.4177	8.9152	6.2091	5.3523	8.2106	6.21	8.3	6.7386	5.6223	6.8632	9.4409	6.968	7.4406	5.4702	7.3557	8.0781	7.4385	5.2865	10.873	6.4133	8.7122	6.5283	5.8885	7.0145	7.9865	8.819	5.4722	10.8476	7.3266	8.3631	6.6093	6.9279	6.1837	9.2457	5.3205	6.3142	6.7021	6.2802	5.9809	7.5768	8.3357	6.7294	9.8067	7.7485	6.8936	11.9298	7.3044	6.2521	7.1278	6.5798	8.9098	6.2506	6.8383	5.489	5.1791	6.7681	12.3094	7.5956	6.9792	8.5161	6.1791	11.5427	8.7741	8.5792	7.4137	7.8387	6.5037	8.4712	8.1953	6.5833	7.1236	12.6923	8.5966	7.3917	9.3537	6.5014	11.9779	9.5221	8.1429
PF3D7_1240300.mrna1_1	PF3D7_1240300.mrna1_1;943	943	8.3734	7.6073	8.9447	7.2173	6.0682	7.4199	8.336	9.2764	5.3688	9.4974	8.0569	8.2847	6.9234	6.3315	6.8444	6.2257	9.2684	9.7867	6.8248	7.6803	8.9298	7.9559	6.9214	10.2697	10.5094	8.1507	7.1484	6.5478	7.5643	8.9195	8.7047	6.406	10.476	10.5929	7.8979	9.2523	7.844	7.2238	9.5737	6.1873	5.9196	6.9945	6.223	5.7639	8.0315	7.4975	7.4172	10.3018	7.0845	7.5242000000000004	11.8997	7.4603	7.8954	7.4025	11.6901	6.1799	6.1179	7.2106	5.554	6.0435	5.5753	9.5772	10.1733	12.9367	8.7923	7.2857	8.3211	8.0657	7.9859	11.3956	6.4226	5.8525	9.1802	7.2124	6.2348	6.8994	10.4592	9.99	12.5248	9.3675	7.3777	8.8384	8.2113	7.5612
PF3D7_1240300.mrna1_1	PF3D7_1240300.mrna1_1;944	944	8.2647	6.5463	6.7584	7.3491	6.8176	8.196	7.275	8.9208	7.8768	8.378	7.5498	8.0774	7.062	7.8829	7.5031	6.4707	8.474	9.014	6.1371	7.5505	10.5912	6.8243	6.2118	9.2315	9.0919	8.7381	6.7098	5.9296	7.1195	10.1446	7.7159	4.3455	8.9288	9.467	8.563	8.2622	6.7475	6.1037	7.6836	6.5283	6.1256	6.5554	6.2116	6.306	8.2594	6.4504	6.1583	8.4293	7.6878	7.8876	11.6402	5.9873	7.8837	8.0469	10.6153	6.5281	6.1092	7.6021	4.6786	6.1677	5.6639	10.9421	9.173	11.867	9.2471	7.143	7.3221	7.791	7.7134	10.523	6.694	5.5426	8.7086	7.1951	6.6894	5.4209	11.0184	8.6715	12.1508	9.7153	7.2831	7.2736	8.5483	7.3053
PF3D7_1240300.mrna1_1	PF3D7_1240300.mrna1_1;945	945	6.8798	5.9761	6.5606	5.5898	5.1851	6.6181	6.6554	7.4481	4.4522	7.0682	4.3255	6.1904	4.8909	2.7634	5.6094	5.3226	7.1854	8.1946	4.5053	6.0369	11.5955	6.3149	5.561	7.5905	6.0815	7.1537	6.3553	4.5589	6.2416	10.434	6.592	4.1707	8.0215	6.8407	7.6438	7.6793	5.9146	5.9798	5.557	4.3016	5.213	5.3923	5.0422	5.7118	6.4741	5.5969	5.4148	5.2702	5.0286	4.557	9.7468	5.2254	5.2664	7.5406	10.0742	4.6135	5.4429	5.6929	6.4652	6.1396	5.1506	9.6344	7.1034	11.7049	7.3533	5.9481	5.1119	6.2722	5.6011	8.6634	5.3681	4.6135	6.4586	6.319	6.3728	5.6035	9.428	6.3771	11.8984	8.1942	6.3089	5.7711	6.6317	6.6755
PF3D7_1240300.mrna1_1	PF3D7_1240300.mrna1_1;946	946	7.3479	5.706	7.5462	5.3034	3.1538	6.4096	5.2861	5.7208	3.8268	8.3303	7.1407	5.1739	5.9009	2.4436	5.5901	3.8914	6.5601	5.2968	4.3533	5.9591	9.565	4.8515	5.437	5.9397	5.6702	5.6436	4.8181	5.4963	5.667	9.1259	6.059	3.4195	6.7511	5.1707	5.5078	4.915	3.7071	5.7266	5.7498	5.0444	4.3971	5.6809	4.9542	4.9322	7.414	4.541	6.9791	5.0802	5.3216	4	9.4886	5.1297	4.0548	6.0785	7.7745	4.204	5.463	5.9456	6.4458	4.6017	5.5413	8.2551	7.6618	8.0367	6.3649	5.4406	4.0832	6.0372	5.7479	7.7702	3.0652	6.1813	7.0646	6.2996	6.3916	4.366	8.7859	6.853	9.399	6.8129	5.8392	5.0913	5.3391	5.6299
PF3D7_1240300.mrna1_1	PF3D7_1240300.mrna1_1;947	947	5.8045	5.2791	5.0264	5.3223	4.9882	5.4236	4.7241	5.1779	3.025	5.9021	5.2709	2.3702	4.7404	4.3327	4.5552	5.8819	5.7525	5.438	4.9231	6.5032	5.9646	5.1379	4.2273	5.3136	4.2563	4.435	5.2891	5.1859	6.1657	5.6769	6.0798	1.2141	5.3761	5.7024	5.0457	5.0299	3.9449	5.4799	5.6915	4.7772	8.4569	4.1795	4.7511	5.7724	4.2943	7.2944	5.7366	4.8958	4.4731	4.4469	5.4276	5.4175	2.6736	4.6668	4.4005	4.9458	6.0374	6.1114	5.4819	5.8197	4.488	6.8487	5.3809	5.887	5.8948	5.3491	4.582	5.7186	6.2919	8.3769	4.2211	4.7608	5.5078	5.8012	4.942	6.5256	6.9948	5.2664	7.1854	4.7334	4.7645	4.5008	5.6337	5.8316
PF3D7_1240300.mrna1_1	PF3D7_1240300.mrna1_1;948	948	6.2163	4.8972	5.223	5.7377	4.7208	5.3494	5.5423	5.3944	4.8674	5.4751	4.281	4.1546	5.6194	3.5033	4.3183	4.4175	5.5592	5.4973	4.6135	5.5506	5.9399	4.7876	4.6542	5.1671	4.905	5.6693	2.6276	5.0917	6.3882	6.6191	5.9507	5.1683	5.5385	5.6326	5.6733	5.1094	4.4931	5.3388	5.4046	5.079	5.8527	4.6927	4.8777	5.3255	4.9505	5.353	5.8189	5.1502	4.9439	5.4761	4.9621	5.3995	3.9449	6.1699	5.7866	4.9425	4.7442	5.1615	5.6427	4.9991	5.5289	6.3602	5.4558	5.4912	5.1048	5.1898	4.9345	6.1861	7.0213	6.188	5.2079	5.7986	6.4663	5.9224	5.5859	5.7597	6.1843	5.7107	6.719	6.4236	5.3761	3.8022	5.3063	6.8106
PF3D7_1240300.mrna1_1	PF3D7_1240300.mrna1_1;949	949	6.1117	6.1204	5.8212	4.6264	5.1052	4.8689	5.0527	5.8814	3.4476	5.4738	5.3201	5.4195	4.5441	5.0352	4.0858	5.2114	5.4538	3.957	5.0413	6.1651	5.7355	4.5204	5.5868	5.2529	5.1894	4.5577	4.9873	5.1069	7.8342	5.6631	5.9882	4.5625	6.4055	4.9588	5.3882	5.0968	6.2538	4.7772	5.0836	4.7692	4.3111	4.784	4.8694	4.588	6.0585	5.4084	5.704	4.5311	5.2323	5.1731	5.3733	4.1993	3.4316	5.706	5.935	4.5478	5.4741	5.8902	6.1924	3.6826	6.0297	6.0477	4.4296	5.5292	5.3309	5.7525	4.5447	5.26	4.8192	5.7134	4.0531	5.3505	6.2451	5.8222	5.6843	6.0896	7.0457	5.223	5.9331	4.9083	5.0139	5.5561	5.0909	6.7275
PF3D7_1240300.mrna1_1	PF3D7_1240300.mrna1_1;950	950	5.7965	5.6194	4.7645	5.076	3.7698	4.0496	4.2334	4.0179	4.2608	6.2612	4.5577	5.1453	5.2292	4.7004	4.5564	5.3981	4.1514	2.9486	4.3554	5.8622	5.5629	4.8782	5.3885	5.7737	5.496	5.7463	2.3391	4.757	7.1412	6.0407	5.3172	4.5771	5.0925	5.2728	5.6559	3.079	4.5311	5.2664	5.5904	4.5747	2.669	3.9317	4.8738	5.5662	4.8359	4.0849	6.6685	5.2327	4.9435	4.5248	6.0527	5.1359	3.0197	6.1455	5.3854	5.1493	4.7148	5.189	7.1768	5.2731	5.7669	6.083	5.5555	5.3547	4.4938	4.7257	3.7366	4.4653	8.0812	4.9787	5.4806	4.6135	4.7192	6.4205	5.3049	6.4296	6.6529	4.4777	5.9416	5.4209	4.5759	4.6508	4.7398	6.3628
PF3D7_1240300.mrna1_1	PF3D7_1240300.mrna1_1;951	951	6.1189	5.6848	5.9791	4.888	4.6427	3.6182	5.8831	4.9514	4.5656	5.9591	4.2847	5.0009	5.0081	4.8344	5.5059	4.9274	5.2909	3.0824	4.9255	6.438	6.5863	5.8795	5.0976	5.8711	4.4699	2.7527	5.3653	4.153	6.2752	6.1006	6.0866	4.0144	5.4253	5.0041	5.017	4.4509	5.5056	5.2724	5.5659	4.1667	4.9397	4.7495	4.5491	5.4944	4.7015	4.3695	5.8076	4.1043	5.0734	5.6829	5.2873	5.9291	3.5148	6.4415	4.9141	5.5789	3.7666	5.0435	7.1903	4.797	5.0255	5.9891	5.2215	4.1731	4.4983	5.0479	5.6017	4.8699	6.0815	5.6375	5.4199	5.0461	5.62	6.7152	5.2754	6.0239	6.4152	5.1759	5.4861	3.7592	4.9986	3.126	4.2935	6.029
PF3D7_1240300.mrna1_1	PF3D7_1240300.mrna1_1;952	952	5.8324	5.3212	5.2987	4.851	5.2036	5.1346	5.2604	4.6887	4.5248	5.073	4.3639	5.9074	4.995	4.7544	5.1902	6.0654	4.6433	4.0849	5.1342	6.0241	5.8812	5.4835	6.094	5.2968	4.8659	5.8304	3.8904	5.2913	6.2587	5.0237	5.6636	5.1643	6.1801	5.594	4.5311	3.6017	4.3111	5.406	5.6758	4.7975	5.0215	4.0626	4.9079	5.1562	4.3484	5.3085	5.2494	4.5753	4.8634	2.3868	4.6218	5.1301	4.9131	6.3154	5.8674	4.7274	4.2449	6.3794	6.9506	5.0197	6.34	5.0492	5.5151	5.1185	4.8058	5.0431	3.4568	5.4893	6.5872	6.1518	5.701	4.4515	5.9018	7.0683	6.5281	6.4051	6.1759	5.4316	6.0264	5.2843	4.8545	3.9846	5.4074	7.1245
PF3D7_1240300.mrna1_1	PF3D7_1240300.mrna1_1;953	953	6.4519	4.5729	5.5078	5.1408	4.8171	4.4861	5.0609	5.3968	5.435	6.3983	4.9699	5.7509	5.0518	4.757	4.6398	5.2357	6.0259	5.0921	4.9533	5.5512	6.6275	4.4249	5.8367000000000004	5.1387	5.3125	4.0426	4.8125	4.4216	5.2207	5.5339	5.5351	4.3743	5.4867	4.5759	4.0531	3.8001	4.6831	5.6803	5.2858	5.0228	4.5625	5.4145	5.1064	4.6094	4.9722	4.4594	6.0928	3.7645	4.2735	4.4502	4.5723	5.5024	3.5826	6.0594	5.6308	4.4699	4.9713	4.3639	8.1492	5.8255	5.671	6.2089	5.2071	5.0887	4.5723	4.6685	4.2095	4.9864	5.353	5.1309	4.6719	5.5141	5.7085	7.7767	5.4607	7.0867000000000004	6.2551	5.8637	4.9312	4.6949	5.1031	4.957	5.4812	5.9141
PF3D7_1240300.mrna1_1	PF3D7_1240300.mrna1_1;954	954	6.0459	5.0317	6.0525	6.1254	4.6276	5.8472	4.8084	4.6611	5.1218	5.888	5.673	3.8914	5.0492	5.318	5.3111	4.6513	5.6299	2.858	4.6764	6.235	7.3921	5.4906	5.9212	5.9495	5.5304	3.0772	5.3505	5.3295	6.805	6.0488	4.9246	6.9638	5.532	5.3892	5.5916	3.211	4.7714	5.5053	6.7415	5.605	4.4893	5.1268	4.935	5.3618	5.6182	5.1619	6.1811	5.435	3.7782	4.7829	6.0817	4.8146	5.2873	6.7071	4.9928	4.8344	5.9134	6.0828	9.6077	5.2008	6.1158	6.0301	4.8329	4.9477	5.2012	5.9312	4.9006	6.0347	6.8075	5.5865	6.0195	6.0257	5.4128	8.5798	4.2787	6.0957	5.5738	5.8733	5.4145	5.532	5.1318	3.189	5.8339	6.6822
PF3D7_1240300.mrna1_1	PF3D7_1240300.mrna1_1;955	955	5.7164	5.2238	4.6966	5.8227	4.9369	5.582	4.9941	4.6525	3.1342	7.2082	5.6915	4.8802	5.0883	4.6719	4.6786	5.3459	4.8909	2.8992	5.8577	6.9143	5.7388	5.2063	8.8931	5.5922	5.0985	3.7666	4.9388	4.4938	6.5803	6.1821	5.6605	9.1272	5.7002	5.1289	5.1264	3.5323	5.3639	5.5549	5.496	4.1946	3.6927	4.2653	4.2891	4.797	4.9635	5.3295	6.2748	5.6256	5.0807	4.8777	5.406	5.2983	4.5154	6.7479	5.9296	4.3743	4.9059	5.8704	8.9432	5.2506	5.99	6.2979	5.406	4.849	4.9026	5.2776	3.8309	5.1522	6.9908	6.9504	5.9848	6.0747	5.4676	8.842	5.3031	6.5014	7.0716	5.3402	6.3809	5.9067	5.9679	4.6346	5.0712	6.314
PF3D7_1240300.mrna1_1	PF3D7_1240300.mrna1_1;956	956	5.8199	4.7581	5.4189	6.0341	4.4647	4.8032	4.3896	4.3067	4.6588	6.406	6.4254	5.191	5.7112	3.8258	3.0892	5.6238	4.9458	4.1334	5.6733	6.2382	5.7835	4.6571	6.1381	6.0319	5.2653	3.9458	2.8258	5.5144	6.6689	6.134	5.6551	7.0726	5.3114	4.6977	5.2836	4.853	4.2141	5.5087	4.6381	5.0648	5.9864	4.373	5.5138	5.8352	4.5521	5.4222	6.126	4.7328	4.9378	4.6415	5.0501	5.133	4.106	6.9697	4.1424	5.8659	4.7996	5.6533	8.4283	5.578	6.308	6.0963	4.9458	5.5129	5.2694	5.5385	4.3484	5.7978	6.5869	5.5625	4.9864	5.466	6.4575	8.5016	5.8667	5.9834	6.9128	6.0303	5.5832	5.6147	5.3023	3.8207	5.7827	6.6088
PF3D7_1240300.mrna1_1	PF3D7_1240300.mrna1_1;957	957	6.5498	5.4168	5.696	6.1077	4.6467	4.7677	5.2273	5.3775	3.3827	5.6685	5.3709	5.5037	6.0512	3.7506	4.4469	5.434	5.4515	4.5078	4.9759	7.0596	6.3614	5.7842	6.7263	5.8336	5.8104	5.2475	5.4728	5.5046	6.0061	6.0235	7.047	8.0573	4.8197	5.0179	4.8753	3.9955	4.8349	5.5886	5.8892	4.4101	4.6082	4.2357	4.7934	5.079	4.4686	5.0951	5.6792	5.5046	5.0832	5.6138	4.8324	5.8595	5.8525	6.04	4.9274	5.0219	5.23	6.1305	9.4035	4.9644	5.704	6.0115	4.2735	5.8863	4.9846	5.2758	4.8344	5.1985	7.7149	4.3903	5.0347	5.4019	5.8728	8.5749	5.3628	5.477	6.9995	6.7841	7.0711	5.5361	5.3103	5.2843	5.3951	7.2207
PF3D7_1240300.mrna1_1	PF3D7_1240300.mrna1_1;958	958	6.5962	6.1303	5.3702	6.1371	3.157	4.7208	5.2758	5.2627	3.6485	6.0775	6.0431	5.5795	5.926	3.3771	5.8987	6.2598	5.4931	4.0099	5.8194	7.2326	6.8267	6.3961	6.4254	4.9126	5.1424	3.797	2.9298	5.6559	7.4685	6.4116	6.5427	6.5564	5.6088	4.0072	5.4446	4.1001	4.701	5.4561	5.9595	4.8948	3.5298	3.441	6.6391	5.845	6.1229	4.2196	5.61	5.4138	5.954	4.3625	5.1743	5.9042	2.2898	6.1876	4.04	5.2596	5.5261	6.5157	7.8371	5.4689	5.2172	6.7659	4.9653	5.9729	4.9467	4.1546	5.5922	5.0435	7.9419	5.6121	6.4099	5.0587	6.8511	6.781	5.3356	5.1309	7.0594	6.9578	7.2633	5.6559	4.1961	3.8768	5.6625	8.5996
PF3D7_1240300.mrna1_1	PF3D7_1240300.mrna1_1;959	959	6.3505	5.8301	6.4952	5.8311	5.2234	5.5457	5.3554	5.0768	5.3681	5.7366	6.5429	5.5258	5.5027	3.3434	5.2968	5.4216	5.5423	4.6334	5.5497	6.5975	5.7396	6.3406	5.7772	5.3341	5.1457	5.4091	9.0695	5.6966	6.2441	6.3637	6.6799	6.251	5.8384	6.0217	3.8104	7.5948	3.854	5.3789	5.6831	4.4673	4.2683	4.9001	5.9383	6.0661	6.2261	5.5151	5.5226	5.8885	5.805	7.5491	4.5934	5.6633	4.5765	7.8366	5.1791	6.0777	4.6082	7.631	6.3897	5.3961	6.0409	5.6845	6.035	6.5441	7.8201	6.0228	4.4874	5.7684	8.6027	5.6516	6.0429	5.6008	7.3542	3.8146	7.4473	6.3949	6.6462	7.9097	9.2403	5.9957	4.8545	4.6017	6.1227	7.358
PF3D7_1240300.mrna1_1	PF3D7_1240300.mrna1_1;960	960	7.2602	6.1001	5.2118	5.8706	5.2821	6.0755	5.4676	3.7126	5.9711	6.6428	9.4475	5.4172	6.1568	4.857	7.7978	5.1334	5.545	8.2806	5.7708	6.0925	6.3565	5.7557	11.0172	6.813	6.0915	4.6831	7.1694	5.6887	6.1739	6.672	7.6526	10.9817	6.742	6.4653	4.6882	7.2809	5.9093	5.3913	4.7312	3.2357	5.9699	4.0063	5.367	6.2976	6.9281	7.5746	6.4694	5.2265	3.774	12.4973	6.2996	4.7751	5.7192	6.688	6.0957	6.0009	4.735	6.1603	6.2887	7.3549	5.9172	6.7216	6.5977	7.2753	5.9262	5.5441	4.6282	5.0751	9.3984	4.7263	7.7792	4.2891	7.0491	5.3913	7.7339	5.9288	6.5901	6.7659	6.986	6.6165	5.3085	3.904	4.99	9.2407
PF3D7_1240300.mrna1_1	PF3D7_1240300.mrna1_1;961	961	6.36	5.2192	5.0845	6.3074	5.7164	5.4419	5.7905	3.9155	3.7655	6.5038	5.7474	4.6182	5.4806	4.7703	6.0374	5.3937	5.8334	5.0461	4.3169	6.8955	5.4947	6.213	5.9775	5.9343	5.8135	5.1675	5.251	4.7939	7.1745	5.8076	6.6939	4.9973	5.3677	6.2228	4.9914	3.9146	3.9523	5.7506	6.2848	5.2772	5.504	3.7991	5.1703	6.3325	5.1379	4.5217	6.1069	6.1819	5.0488	8.8363	5.5276	5.2165	4.266	6.1867	4.6177	4.5999	5.1127	6.0896	5.1775	5.3761	4.5777	6.0179	4.332	5.2227	5.9989	5.7377	5.3063	5.0648	7.9815	5.7148	8.1648	4.2698	6.8128	5.1807	5.0913	5.0286	5.9621	7.6572	7.0437	5.6162	4.8475	5.0959	5.6124	7.2657
PF3D7_1240300.mrna1_1	PF3D7_1240300.mrna1_1;962	962	6.0376	6.3609	5.9474	5.963	5.4919	6.4079	5.8502	5.0343	4.6035	6.0237	5.0997	4.5844	5.9416	4.8278	5.4575	4.7398	5.3338	3.8904	5.8176	7.6381	6.5758	6.5639	4.9986	6.2294	5.3726	5.8812	4.1326	6.0723	6.6635	6.2826	6.7838	8.9762	5.8873	5.0955	4.6282	4.9946	5.2664	4.6311	5.3445	5.8407	4.9809	5.2619	5.4212	5.5524	5.2075	6.0139	4.853	5.8948	4.8807	6.1942	6.0032	5.3885	4.7328	6.5557	4.855	5.1997	5.0725	6.5212	5.0085	5.2555	5.5407	5.7511	4.1683	5.3122	4.2087	4.888	5.0418	4.7043	8.1894	5.7562	7.287	4.8535	7.214	5.7613	5.9973	6.455	6.4624	6.4548	7.059	5.7063	5.0496	4.8792	6.141	7.8139
PF3D7_1240300.mrna1_1	PF3D7_1240300.mrna1_1;963	963	6.3612	5.3338	5.8955	6.0546	5.5795	6.0518	5.7692	3.85	4.1481	5.9028	5.9312	4.963	5.0712	3.228	6.8621	5.9071	5.4786	3.5862	6.4029	6.7195	5.8161	6.3332	5.2566	5.3434	5.6479	4.8298	4.1898	9.376	5.6467	5.6366	6.3187	4.6971	5.3252	6.2549	4.5613	5.0099	5.033	5.7431	6.5487	4.8395	4.935	4.5342	5.7436	5.4992	4.1819	7.5123	6.0775	5.3971	5.2261	9.7276	6.7478	5.5859	6.2161	6.6157	4.9345	5.3431	5.3049	6.8633	5.5198	6.0753	6.0155	5.8209	5.4941	6.1894	6.1175	5.5844	3.6622	4.916	7.3828	5.2536	8.9297	4.6792	7.265	4.337	6.5322	5.4793	6.3619	6.6748	7.3622	5.6798	3.9059	4.3923	4.9768	7.7518
PF3D7_1240300.mrna1_1	PF3D7_1240300.mrna1_1;964	964	6.0721	5.7939	5.8422	5.8861	5.0369	6.4413	5.8782	3.6369	4.0575	6.1585	5.5948	4.0618	4.9612	4.2502	5.047	5.667	5.2257	4.9364	6.6104	7.0733	6.4426	5.4764	4.0959	6.0115	5.9474	4.3262	4.3792	9.5676	7.0283	6.1171	6.7745	5.4366	5.8814	5.2434	4.774	3.7082	4.0531	5.2596	6.0094	6.0422	5.2357	4.8585	4.4854	6.3724	5.8765	8.4804	6.6499	5.7923	3.7452	9.3595	6.2716	4.9255	5.9791	7.0503	4.4822	5.5267	4.8232	7.8724	7.4345	6.2965	6.3304	6.6291	5.7371	5.144	5.4118	4.9293	4.5148	5.5049	7.2954	5.8883	8.935	5.6153	7.6961	5.4601	7.1168	5.8958	6.6199	6.2466	7.1198	5.9841	5.4806	5.0652	5.9828	7.3245
PF3D7_1240300.mrna1_1	PF3D7_1240300.mrna1_1;965	965	6.8833	5.7109	7.694	5.6456	4.4621	5.4426	5.8181	5.712	5.7153	7.5712	7.3024	5.8897	6.0777	6.0079	6.3733	4.7897	6.4849	6.5314	6.5966	6.3475	5.6511	7.3682	4.9241	6.5679	6.27	5.0866	6.4298	10.738	6.976	6.774	7.1089	5.2791	5.4705	6.4109	5.0704	5.9989	5.5635	5.6935	6.0936	5.4702	4.4189	4.2884	6.4386	5.8278	7.6423	10.2244	6.2955	6.959	4.1391	12.2088	8.051	6.2133	7.8761	6.5049	5.5616	8.5038	5.7522	8.6897	8.9436	9.5617	5.9523	7.3967	6.8697	8.0651	6.6799	7.1213	6.0164	5.9215	7.9416	5.7895	8.4375	6.4075	8.759	8.0953	9.59	6.4538	7.7811	6.5723	8.4377	7.0722	7.5019	5.8721	6.1391	7.9198
PF3D7_1240300.mrna1_1	PF3D7_1240300.mrna1_1;966	966	7.8012	6.6179	8.1219	6.1206	4.591	9.8332	5.2817	5.7131	6.6854	8.8218	7.8324	8.1297	6.1344	5.1094	9.5371	6.3171	6.5968	7.4351	10.2222	6.4413	7.3066	7.2915	6.225	6.1196	6.0455	5.7629	7.1387	10.1088	6.6636	6.6223	8.0706	4.9026	6.3858	6.2954	5.366	6.954	5.9198	7.2845	7.1502	6.288	5.2106	3.8748	6.5546	5.3212	7.5157	6.9183	6.9385	6.9831	4.1276	12.1267	7.7657	5.8912	9.1046	7.4514	6.3597	5.2702	7.0304	8.9407	9.9336	9.7953	5.8035	7.6726	8.5635	8.5876	6.4723	7.172	5.9759	5.8557	6.2273	7.0506	5.2968	7.7427	8.3085	9.3254	9.557	6.669	8.2783	8.3207	8.2713	7.3221	7.2175	6.7443	7.8926	7.3349
PF3D7_1240300.mrna1_1	PF3D7_1240300.mrna1_1;967	967	8.0651	6.7947	7.6582	5.546	3.7485	11.3831	4.8694	5.0887	6.0913	8.0795	6.154	6.9466	4.5379	5.4094	11.3585	6.1133	5.5996	4.6525	10.6098	6.062	8.7366	6.3311	5.3089	6.1338	5.6144	5.1985	6.7936	10.0769	5.5844	6.9913	7.2403	3.5814	6.2915	6.057	4.0435	6.1516	6.4586	5.7605	5.5401	4.5211	4.7787	4.62	6.1029	5.2392	5.9549	6.1689	6.3804	6.0828	4.4803	11.3606	7.3182	6.3018	7.5899	6.6097	4.6129	3.9764	6.7794	6.6738	9.0403	8.5417	5.2502	6.8077	7.1481	6.931	5.8359	6.762	6.7036	5.9968	6.1121	7.1362	3.4777	6.0527	7.5286	8.2612	8.5129	6.3178	7.7919	7.4355	7.9063	5.96	7.339	8.2415	8.4135	6.2205
PF3D7_1240300.mrna1_1	PF3D7_1240300.mrna1_1;968	968	7.7462	5.9366	7.2429	6.3889	5.1035	11.476	5.8084	4.2032	5.5497	8.4654	6.8551	7.2024	5.7965	4.009	12.0955	5.8326	5.8992000000000004	4.3854	9.9232	6.6913	6.9392	5.845	4.9891	5.2052	5.7225	5.2403	7.3743	9.7343	7.1325	6.8119	5.954	2.7698	6.1239	6.4355	5.5075	6.5437	6.4039	6.5225	6.2012	4.3505	3.7835	5.3434	6.9997	3.5945	6.9483	8.2782	5.4525	6.1615	5.8497	11.9918	7.0456	7.441	9.948	5.6323	5.1445	4.9695	6.9427	7.1295	5.7716	9.0035	6.2234	7.2488	7.7395	6.487	5.4279	6.9211	5.8125	5.6305	5.2884	7.3852	5.9953	6.3635	7.7133	5.0997	8.8139	4.843	7.7766	7.8184	7.524	6.2549	7.2923	5.7495	6.649	3.969
PF3D7_1240300.mrna1_1	PF3D7_1240300.mrna1_1;969	969	8.3291	7.9176	8.7504	7.6034	6.8276	7.8724	8.8648	10.6127	6.746	9.0679	9.1444	8.2082	7.5557	6.9358	7.3326	6.4599	10.6756	10.1192	10.9083	8.014	8.8937	8.4469	7.6961	7.2779	7.1473	7.3332	7.15	10.8065	8.3205	8.5006	8.7816	7.6623	7.1965	7.724	7.1042	7.4035	6.9793	7.4035	8.768	7.6653	6.7935	4.477	8.4524	6.9204	8.0618	8.1088	7.4584	8.7553	6.9541	7.3571	7.6144	8.7841	9.4063	10.4137	7.3902	6.7315	7.5845	8.3209	6.625	8.9848	6.545	7.451	8.0494	8.7793	6.7716	7.194	6.7454	6.4859	6.9208	8.8818	7.9613	8.6434	9.1567	8.3549	8.9614	7.9274	8.7357	9.0618	9.0873	7.9168	7.6367	7.795	8.3318	7.6763
PF3D7_1240300.mrna1_1	PF3D7_1240300.mrna1_1;970	970	7.7912	7.9809	5.3885	8.1374	6.5595	8.3336	11.9233	13.1614	6.5975	8.3842	10.8679	9.9101	7.962	6.33	8.0176	6.8338	12.908	10.8009	12.2528	8.0619	7.2897	6.7145	7.8429	7.273	7.5496	6.8254	8.031	11.4532	8.1568	7.7251	7.8145	8.0021	6.7544	7.5225	6.7531	7.5263	7.2685	7.0757	9.1355	7.2593	6.466	5.8043	7.5918	7.5874	7.5313	8.6058	7.1837	9.2748	5.7819	7.3747	9.9685	7.754	8.6082	11.6177	9.1382	7.9541	7.2064	5.8866	6.9627	9.3539	5.9083	7.9242	8.56	8.857	8.2077	7.655	7.6712	11.8452	8.5248	8.7667	7.1854	7.9675	7.8778	7.3011	9.4366	6.8004	8.0817	8.24	9.4812	8.7331	7.444	7.9144	12.0008	8.7466
PF3D7_1240300.mrna1_1	PF3D7_1240300.mrna1_1;971	971	7.6449	5.8963	6.6097	7.2826	6.6629	7.9761	11.4524	12.6293	6.793	8.7088	10.3808	8.3821	6.4967	6.5935	7.4464	5.6174	13.0048	10.7869	11.7604	7.1515	7.8584	6.4561	6.7584	6.695	6.9397	7.4327	7.1959	11.2086	6.3005	7.6049	8.4071	6.2334	6.4046	6.7704	7.0831	6.3959	6.6104	6.4697	9.1554	4.4738	5.4433	6.4857	6.9646	7.618	6.1725	6.379	5.7257	9.1914	5.2277	10.1411	5.9402	6.9814	8.8697	11.37	9.2968	5.6795	6.599	6.1379	6.9179	9.6992	5.6124	7.3191	11.4395	9.7863	7.1457	7.5011	6.9908	6.4617000000000004	6.9893	9.102	5.4886	7.9902	7.6168	7.1769	9.5617	5.5729	7.9468	10.3765	10.2419	7.7899	7.7665	7.9538	7.6584	7.2344
PF3D7_1240300.mrna1_1	PF3D7_1240300.mrna1_1;972	972	8.5495	6.5449	5.7398	7.4402	5.5348	7.6515	11.6795	12.9956	5.5314	8.6215	10.6094	6.301	7.3967	4.4443	7.3698	5.896	12.8401	10.9365	5.4683	6.3654	8.4418	7.2987	7.3622	4.8792	6.373	6.2874	6.7968	4.7371	6.7905	7.6244	8.3059	6.6757	5.7509	6.9825	7.1548	6.9497	5.9837	6.1187	9.1168	6.1342	5.3526	7.0558	6.9344	6.4527	8.4816	6.4912	6.507	9.3573	4.7126	7.3561	5.5753	7.4244	6.726	10.9821	9.6023	5.8505	7.2792	6.4396	5.8826	8.7073	5.463	6.5788	11.3592	9.2162	7.6812	5.7241	5.7506	5.8907	7.4886	9.1055	5.9968	8.1965	7.3066	6.2685	8.4482	6.4072	7.9281	11.9504	9.0697	8.1748	6.4373	6.5412	7.0363	8.0461
PF3D7_1240300.mrna1_1	PF3D7_1240300.mrna1_1;973	973	7.4385	5.7447	5.7929	6.3136	5.0396	6.2348	10.4268	11.4776	3.1127	6.7584	9.2742	5.228	5.9246	2.9107	6.3423	5.5463	11.2072	9.8412	5.3667	6.683	6.2061	6.3561	6.1402	5.6966	6.7732	5.8032	4.8615	5.4026	6.4723	6.8101	6.8936	6.0995	6.2376	6.9554	5.5198	4.6645	4.8895	5.5478	8.2976	4.8763	6.0972	6.25	6.1611	6.3058	6.556	5.4552	6.5641	8.6209	5.4931	6.4431	5.7317	6.073	5.8415	11.3444	5.6943	4.5868	5.689	6.7606	5.9734	7.1854	5.6659	6.3921	6.192	7.4054	5.7562	5.2551	6.2983	5.6991	8.0373	6.4244	5.9914	6.3127	6.437	5.3399	7.4434	6.5455	6.6292	6.7974	8.4283	6.4318	5.3078	5.477	6.5437	8.2474
PF3D7_1240300.mrna1_1	PF3D7_1240300.mrna1_1;974	974	8.2267	7.1086	6.9403	7.7534	6.599	8.6801	12.3667	13.8467	6.5944	8.1458	11.7034	8.9994	8.3041	6.6093	8.2987	6.0509	13.7348	11.8833	5.7837	7.5125	7.2488	7.4099	7.8699	7.0145	7.5198	6.1148	8.3016	4.7682	6.6621	7.5658	8.4422	7.8474	7.1805	8.2974	6.8328	8.4597	6.1749	6.4704	9.155	6.3646	9.8275	7.5024	7.568	8.5456	8.1354	6.4917	6.3906	9.1253	5.9556	7.0274	7.3319	7.3977	7.5849	11.8984	7.7171	6.7256	10.0481	6.8383	6.5209	9.7558	7.8231	7.3725	8.6923	8.9858	9.9281	9.7077	6.4832	6.097	7.0201	8.7773	6.4967	10.5031	7.4961	6.6892	9.8507	7.04	7.4638	8.2794	9.2774	9.7965	9.5231	7.4769	7.9826	7.5203
PF3D7_1240300.mrna1_1	PF3D7_1240300.mrna1_1;975	975	8.2949	7.0094	7.6015	7.9756	4.8283	8.6089	12.2325	13.7928	6.2848	8.8378	11.5014	6.5177	7.9121	4.3341	8.3563	6.115	13.7911	11.8465	4.7148	7.7343	8.0307	8.1558	8.3796	7.6817	7.0921	6.3947	6.8249	6.1283	6.9508	8.7078	9.1342	7.5419	7.628	6.332	6.304	6.6317	6.0721	7.2009	8.9628	5.1587	6.7155	7.8806	7.8581	8.4014	8.3235	6.7526	8.0006	9.0595	5.1001	7.0693	6.3839	7.9259	8.419	12.2269	8.2525	6.4984	6.4244	6.8278	6.8874	9.4296	5.328	7.6472	7.8178	8.7578	8.5358	7.0487	7.5648	6.253	7.4535	8.1014	6.6294	6.9751	8.4835	7.8864	9.3701	6.8868	8.6291	6.8615	9.4032	8.9705	7.0176	7.5916	7.5577	8.0407
PF3D7_1240300.mrna1_1	PF3D7_1240300.mrna1_1;976	976	7.797	7.6336	5.897	6.0321	5.1942	7.0759	11.1652	12.4712	4.1835	7.2506	11.3422	7.9253	6.6643	4.4423	6.7275	5.6476	12.2744	10.8769	5.2238	6.441	6.0572	5.7181	6.705	7.4245	6.3771	5.6639	4.8074	6.1129	5.9357	6.2998	6.7431	5.4419	6.9768	6.2909	6.1955	4.1119	5.4276	7.0184	7.5149	4.1135	5.5379	7.2684	5.8999	5.3434	7.5103	5.0618	8.4294	9.6284	3.8914	5.7708	5.5537	5.4761	7.4951	10.7971	6.3988	5.2223	4.9787	6.4603	6.8003	9.3532	5.1867	6.6308	6.031	7.5931	7.7868	5.6441	5.8689	6.3261	9.4251	6.28	6.729	5.717	7.2735	6.4739	9.2052	5.1481	7.8472	6.1283	7.5736	8.7561	5.2939	6.3951	7.4096	9.1838
PF3D7_1240300.mrna1_1	PF3D7_1240300.mrna1_1;977	977	7.6535	6.5121	5.7247	5.9916	4.0661	6.4261	9.1272	8.9306	4.5491	7.9242	7.2233	5.3345	5.8225	4.0144	6.0157	9.5901	8.645	6.5049	6.3363	6.751	7.2534	5.2319	6.2811	6.9154	7.5135	5.0461	6.3794	5.3778	6.7218	6.1536	7.8586	5.1902	6.8623	7.5877	4.5993	6.4796	5.029	7.3412	6.7918	6.5466	5.7695	7.9561	5.0626	5.7118	7.7632	6.7538	7.6154	5.8227	5.1671	6.8653	9.0242	6.2415	6.6041	9.0321	8.4034	5.3273	6.5292	5.9991	6.4925	6.3052	5.1293	7.5121	7.2771	8.6551	6.6816	6.3473	5.8382	6.5278	8.8488	7.9605	4.7361	6.0909	8.2882	6	6.9744	7.2965	8.2828	7.1712	8.9043	6.4601	7.2441	5.578	7.4872	8.7066
PF3D7_1240300.mrna1_1	PF3D7_1240300.mrna1_1;978	978	7.1912	8.729	6.4	6.6513	4.6288	6.1977	8.0136	6.799	4.3757	7.4872	5.7557	5.4529	6.3839	4.7955	5.3413	8.6122	6.0538	5.0879	4.9265	6.7588	7.3356	6.4168	5.7519	5.07	6.6331	4.7576	5.4263	4.8575	6.013	7.074	7.2247	5.7669	5.9392	6.897	4.8475	6.384	4.7544	5.903	5.3933	7.8895	6.6174	8.4243	6.2067	5.8943	7.6472	6.1755	6.3969	6.1183	5.6147	5.2668	6.1952	6.7495	6.8596	8.7902	5.2192	4.8146	8.9669	6.598	5.7552	5.1048	5.1791	6.6506	6.4	6.5228	4.9045	5.302	5.805	5.9184	7.9077	5.4104	6.4715	8.5529	7.8233	6.3286	6.7002	6.0076	7.8008	7.0398	7.345	6.853	5.8253	6.6954	7.5632	7.5592
PF3D7_1240300.mrna1_1	PF3D7_1240300.mrna1_1;979	979	7.5089	5.6761	5.7714	7.3278	4.26	6.0188	8.094	6.5573	2.5509	7.345	6.7362	5.7944	6.7806	4.6147	6.0479	7.8321	6.9124	5.3288	5.0014	6.6606	8.0442	4.437	4.7751	6.387	5.998	5.4509	6.477	4.9397	6.2819	7.9789	6.3171	4.9914	6.7133	6.011	4.5856	6.589	4.7054	6.2863	5.7634	4.9126	7.2511	9.3711	6.3992000000000004	5.2972	8.5832	6.9514	7.0548	4.9946	4.8278	9.9591	5.3423	6.3997	8.7364	6.6134	6.3198	6.6719	9.0443	5.72	5.8094	6.0498	5.8627	6.8847	7.6576	6.229	5.1779	6.5033	5.7858	6.1701	6.7398	6.4632	7.6561	9.3535	7.6097	6.0792	7.3404	6.1001	7.7616	6.9994	6.7605	6.7786	6.4099	5.9338	7.4548	6.7733
PF3D7_1240300.mrna1_1	PF3D7_1240300.mrna1_1;980	980	8.2545	5.7949	5.8392	5.4947	3.9411	6.7409	8.4631	4.7142	3.3688	8.0174	5.4046	6.4806	5.4796	5.0219	6.3114	9.9919	7.0542	3.943	5.2589	6.3524	8.271	4.6673	4.5317	7.3069	5.7107	5.6605	7.0108	5.6744	5.9975	8.0017	6.6904	4.0635	6.7045	5.3067	6.4421	5.9172	4.6645	5.7479	6.1914	4.717	5.2453	4.7819	5.4141	6.9542	8.9938	6.3043	6.4933	6.0317	4.295	6.9751	5.4735	5.6929	6.2587	5.6331	5.897	4.904	9.0169	6.065	5.5783	6.9766	6.3432	6.8607	7.3737	5.3306	3.852	6.4622	5.057	5.4983	6.5171	5.9591	6.3574	7.9725	6.4586	7.5145	7.8297	5.5826	8.0773	7.1463	6.2737	5.5783	6.5273	5.0365	6.6311	5.9692
PF3D7_1240300.mrna1_1	PF3D7_1240300.mrna1_1;981	981	7.5457	5.4012	5.9057	4.7934	2.5801	6.7207	6.4123	4.278	5.1206	8.0143	5.0751	5.5419	4.8763	4.5674	6.0932	7.1923	5.5357	4.2265	4.8197	4.6622	7.5429	3.3702	5.2954	6.5735	4.9514	2.9146	4.9855	5.2769	5.6539	6.4583	5.5981	3.2141	4.7756	5.1289	5.4883	3.9411	5.3635	5.8035	5.4029	4.645	5.6764	5.2876	5.8135	6.727	9.0927	8.6206	5.8027	5.8068	2.6599	5.9409	5.3844	5.8199	6.6928	5.4812	4.9416	8.6037	6.7604	5.3501	5.5148	5.6979	5.7889	6.8291	5.8592	5.2939	4.1085	5.6653	4.7049	5.7626	5.9413	5.5385	7.2987	6.9202	4.8851	6.2052	6.0955	6.3837	7.8672	5.691	6.0081	4.0575	5.8339	5.2675	6.5418	5.2954
PF3D7_1240300.mrna1_1	PF3D7_1240300.mrna1_1;982	982	8.8461	5.3381	7.0342	5.8176	3.6826	8.5049	6.1938	5.2426	3.9155	9.626	5.5726	8.5031	5.3944	3.5046	8.4903	6.4984	6.0193	5.3316	5.1938	6.1485	6.5856	4.4848	4.1779	6.1129	5.9923	5.8163	6.829	4.5078	5.0587	6.3591	6.2367	2.1603	5.8938	5.4621	5.4725	7.6054	5.2891	6.3271	5.3551	3.9561	4.7944	5.0259	5.7054	6.9968	10.2611	8.5974	6.3535	6.3735	5.6829	5.2709	5.8502	5.465	5.5705	5.9593	5.843	9.4337	7.0598	5.2529	5.2642	7.219	5.8642	9.2654	11.2495	5.6806	5.6291	6.3052	4.9565	5.8963	5.6946	6.2477	7.432	6.5709	6.884	5.4976	7.4708	6.1406	8.9056	6.7262	5.9198	5.8557	5.8086	5.2731	7.0685	4.9662
PF3D7_1240300.mrna1_1	PF3D7_1240300.mrna1_1;983	983	11.9704	4.9782	5.3792	5.6685	3.4581	5.842	4.9345	3.6005	2.8895	12.0926	3.9616	5.689	4.7517	4.0993	5.4269	5.5735	4.7887	4.4094	4.5466	4.812	6.2052	3.1779	5.2976	5.1085	4.7766	4.9616	5.8768	4.8694	4.9136	5.6519	6.2403	3.0108	5.1631	5.6971	5.6197	6.077	4.1946	4.8197	4.765	4.1922	5.8076	4.3681	5.8276	5.9869	11.737	6.2439	5.7013	5.7388	3.8914	4.4944	4.717	4.9768	4.4588	5.6831	4.9718	7.0843	5.0215	5.62	5.1355	5.4403	5.4053	5.2067	7.7955	5.9706	4.9644	5.3431	4.7186	6.0453	5.0772	4.9846	6.6931	5.0103	6.3354	5.6029	5.9052	5.2791	6.472	5.9563	6.6157	5.3505	5.7407	4.2008	7.1099	4.6559
PF3D7_1240300.mrna1_1	PF3D7_1240300.mrna1_1;984	984	6.1318	5.5276	5.497	5.0976	2.6229	3.591	5.8926	3.3219	4.9846	5.8926	4.0461	4.8669	4.0356	3.844	4.9425	6.2512	4.7328	4.4067	5.144	4.2906	5.5475	5.0063	1.5311	4.1169	5.2743	2.6182	3.228	3.9551	5.6366	5.328	4.8079	2.0179	4.8319	5.4492	4.5928	3.3132	3.3234	6.4131	5.2902	4.6276	3.3248	4.0374	5.4192	5.2898	4.04	4.6229	6.8811	2.9837	2.8339	5.0738	5.1787	4.4476	2.1795	5.6177	5.2642	4.2965	4.3327	2.5484	5.5185	5.1886	4.2357	3.9946	4.8841	5.5702	5.5314	5.1997	4.9467	5.4026	5.7808	4.9045	3.797	4.8929	5.1371	4.889	5.2645	4.6519	6.0512	4.6218	5.1867	5.7148	4.4263	3.3045	7.0569	5.4446
PF3D7_1240300.mrna1_1	PF3D7_1240300.mrna1_1;985	985	6.335	4.393	4.7279	5.7616	4.4094	5.405	5.6179	4.5166	3.9193	6.217	5.0678	5.2376	5.6014	3.645	5.3226	4.9246	5.6605	4.6559	6.3072	4.7021	7.0589	3.7793	5.1064	4.7398	5.7153	4.1587	3.5558	4.7409	4.925	5.8924	6.4552	3.9212	5.5339	6.2802	4.6893	4.0277	5.3331	5.6665	5.4423	5.2735	4.2653	3.9241	4.594	5.0811	5.2761	5.3628	5.4877	5.4101	4.9373	3.1144	4.887	4.204	5.0717	5.4426	5.2902	5.4935	4.0841	6.0892	5.5326	5.2437	4.3944	5.9789	5.6067	5.3103	4.6288	6.0433	3.9672	5.2445	4.354	4.861	5.2574	5.4796	4.4496	5.5097	5.044	5.5157	5.86	5.0041	4.9621	4.9607	5.3649	4.4653	6.2373	3.7442
PF3D7_1240300.mrna1_1	PF3D7_1240300.mrna1_1;986	986	6.4251	5.3681	5.0422	5.4584	3.2675	5.5686	5.4413	4.8227	0.3219	6.3475	5.3172	4.7279	5.0166	3.1506	5.4816	4.9635	5.2731	5.0409	6.1703	5.3954	4.8063	5.0626	4.7597	5.0347	5.5283	4.3313	4.4256	4.7186	5.7926	5.6966	5.9333	5.2979	5.6203	5.4604	5.4902	4.857	4.1375	4.9745	5.1973	3.5692	4.393	4.3462	5.251	4.8565	4.9016	5.1906	5.517	4.1835	3.4841	4.3992000000000004	4.4893	5.4741	5.3381	5.1843	4.701	6.2453	4.3219	5.2979	5.2184	5.8207	5.3248	6.6707	5.3837	4.797	4.6859	5.2517	4.3016	5.7485	5.5339	5.3885	5.4449	4.2854	5.3056	4.7698	5.6159	4.7015	6.6405	6.0715	5.79	5.1707	4.4155	4.1424	5.9319	5.0369
PF3D7_1240300.mrna1_1	PF3D7_1240300.mrna1_1;987	987	6.6229	5.8362	5.3441	5.9021	5.9112	5.6473	5.3625	3.7991	4.7798	6.1175	4.7803	6.1181	3.9392	5.822	5.9138	5.1518	4.8094	8.891	5.1383	5.2122	6.488	5.1119	5.5835	2.9279	6.25	4.7934	5.2418	4.5135	5.3118	7.1082	6.1637	3.6311	5.4239	6.0389	6.1285	5.4851	5.8344	4.9869	5.0955	5.2494	3.5185	3.8329	4.888	7.3945	6.5045	5.4995	5.3561	5.3262	4.861	5.013	5.8207	4.8344	4.9425	6.3375	5.479	3.6633	6.1085	4.9745	6.2151	5.2946	5.0295	6.437	5.0824	5.7578	4.4515	5.804	5.2724	4.2906	11.1911	5.3334	5.4624	4.9635	6.0179	5.8497	6.0875	4.62	7.3556	5.8595	5.4016	6.0325	5.7495	3.0461	5.2091	11.4452
PF3D7_1240300.mrna1_1	PF3D7_1240300.mrna1_1;988	988	7.0155	6.0286	5.0281	6.5	3.4128	6.1957	11.7035	5.9896	2.8718	7.0229	4.4751	5.9957	5.4216	4.6993	5.5546	5.3597	5.7347	9.7679	3.5717	5.1039	7.4043	5.5644	6.0613	6.7126	5.6323	4.4336	4.5521	4.5832	5.9312	7.2934	6.3877	5.9628	6.8107	5.8951	5.0648	6.3747	4.6616	4.8243	5.4854	4.3743	3.9155	3.7334	6.1544	8.3251	6.7871	5.302	5.1823	4.5373	6.029	5.3813	5.8245	6.0402	5.558	6.0283	5.9253	5.1436	5.5951	5.986	6.3122	5.0365	4.6525	6.1751	5.969	6.4668	4.9732	5.7821	3.2645	4.3089	7.012	6.3856	5.5264	5.2965	6.2972	6.5804	5.5135	6.2782	7.1017	6.467	6.483	4.7328	6.8393	4.5021	5.0409	5.925
PF3D7_1240300.mrna1_1	PF3D7_1240300.mrna1_1;989	989	5.9973	5.2168	5.0303	6.3071	5.7004	4.7602	5.438	4.634	4.4796	6.2529	5.2028	4.5317	4.8115	4.7436	5.2445	4.9112	5.496	3.157	5.5037	4.0548	7.4643	3.9709	4.6576	6.0468	5.0644	4.9681	4.157	5.2668	4.8684	7.6278	6.434	3.1667	5.0921	4.7098	4.588	2.1276	5.3356	4.4712	4.0435	3.3205	3.4634	5.2024	5.3526	7.0954	4.9059	5.3565	5.2931	5.0099	1.4168	3.6927	5.3056	2.6253	4.3764	5.3089	5.1591	5.497	5.0561	4.3674	5.6798	5.1591	5.3441	6.846	5.3255	5.2843	4.8972	6.4589	5.1965	4.8074	4.4555	4.2327	5.9018	5.1198	6.2388	6.803	5.6456	5.3291	6.6241	4.8605	5.4954	5.3118	6.5113	3.7719	5.5835	5.9577
PF3D7_1240300.mrna1_1	PF3D7_1240300.mrna1_1;990	990	6.3069	5.2832	4.7996	5.842	5.189	6.1471	5.4656	4.1367	4.0968	6.8449	4.861	5.477	5.116	5.4289	5.5583	4.682	5.7631	4.9686	4.488	6.0023	8.2151	4.144	5.3331	6.719	4.5747	2.0321	4.7975	4.2296	5.8321	6.6039	6.2201	5.8535	6.8377	4.7666	5.1783	5.8861	4.8017	4.8649	5.8505	2.7159	4.1707	5.3705	4.8048	5.6061	5.6636	5.921	5.3016	6.5573	4.2728	4.95	5.1119	3.7082	3.1922	6.007	6.1324	5.6736	5.706	4.9491	5.4259	5.963	5.4617000000000004	6.438	5.7869	5.7123	5.0085	6.4182	3.3757	5.0197	6.0485	5.8133	4.8037	4.9602	6.5824	6.8	5.6014	5.5491	7.2954	5.5345	6.2456	5.1001	7.3293	5.0985	4.9855	6.3923
PF3D7_1240300.mrna1_1	PF3D7_1240300.mrna1_1;991	991	9.5431	6.1485	5.9757	8.0283	5.0951	6.5896	5.435	6.375	5.6147	10.3316	6.251	6.9807	6.7833	4.9754	6.0041	4.6977	6.7283	5.5814	6.3436	6.4294	10.5249	6.4989	5.709	6.3065	6.3165	5.1882	5.394	6.2378	7.2836	8.8516	7.6732	4.9141	6.9768	6.4801	3.7991	6.3441	5.2137	6.6223	6.1125	4.8243	5.8672	5.6918	5.3016	5.3063	10.3844	6.1799	6.8527	6.5764	5.3016	6.5214	5.8339	6.3623	6.6793	5.9784	6.9699	6.4471	6.4812	6.339	6.2861	5.9201	5.9054	7.8794	6.071	6.2252	5.2141	6.5673	5.0566	5.189	6.6213	6.6222	5.7007	6.357	7.6981	7.2881	6.0631	6.1878	8.715	6.2342	7.0111	6.7393	7.6167	6.2329	7.0449	6.4311
PF3D7_1240300.mrna1_1	PF3D7_1240300.mrna1_1;992	992	7.4384	6.0942	6.8937	8.5159	5.0531	7.3488	5.3448	6.1621	5.0321	8.15	6.2269	7.6943	8.0414	5.3323	6.9905	5.6893	6.6897	7.0563	6.8138	6.5384	9.7228	6.2466	5.8902	8.0498	5.2176	5.4463	5.0704	5.8349	7.5798	8.0507	8.1782	5.8841	8.3723	6.5762	5.2709	6.2754	6.1795	7.2613	7.3509	4.6311	6.1514	5.6876	5.7774	5.978	7.347	7.1399	6.9664	7.6958	6.3359	12.143	6.6346	6.1999	6.3018	6.3726	6.0464	7.0803	5.2261	7.5045	6.3656	5.8515	5.5595	6.7806	7.2977	6.157	6.0352	6.6508	5.9018	6.7808	5.7342	6.5853	6.4395	6.6833	8.7472	7.3972	8.5105	6.5877	8.5831	6.856	6.7153	7.2704	7.4	6.033	6.6275	6.0991
PF3D7_1240300.mrna1_1	PF3D7_1240300.mrna1_1;993	993	7.4739	5.6002	7.8688	9.2904	5.3016	7.0985	5.6415	6.5037	6.1831	7.2311	8.6485	14.0277	7.8927	5.0241	7.6812	5.4951	7.0718	11.7952	8.5183	7.2564	9.5897	5.2843	9.2742	7.5433	5.7509	6.916	5.62	7.784	7.8311	10.3379	8.4306	8.8894	6.9412	6.1514	6.1001	7.5803	7.1884	5.3909	13.2174	4.9946	5.689	6.1443	4.5957	6.0045	6.717	8.151	6.634	13.605	4.9528	10.1699	6.8285	6.557	8.4895	7.6697	8.0252	8.8669	5.9702	9.383	6.4082	6.0856	5.8207	7.9791	12.3002	9.5854	5.6404	7.7475	8.1536	7.9299	7.608	7.5148	7.7733	7.7564	9.8683	7.5705	8.0178	7.7193	9.1513	8.9928	9.2629	6.7222	8.2129	9.7355	8.7903	7.8959
PF3D7_1240300.mrna1_1	PF3D7_1240300.mrna1_1;994	994	6.896	5.2012	6.649	9.1354	3.3561	6.8712	5.9639	5.9495	4.4019	7.4511	5.4906	6.8318	7.322	3.8053	7.1902	5.9362	5.826	6.1175	8.1265	6.9676	9.0152	5.572	5.814	7.3305	4.5534	4.9064	6.1064	5.6848	7.5341	8.349	6.6241	5.3695	7.6624	5.7666	5.4502	6.957	5.9722	6.1597	6.0889	5.3868	6.5974	5.7493	5.6508	6.3275	5.9406	7.187	5.9345	5.6191	5.4581	5.7353	6.2585	6.6516	7.446	6.5013	7.6098	6.7627	5.6212	5.5329	5.6702	5.431	6.337	7.6537	6.3591	5.8357	5.8138	7.0389	6.2259	7.0347	5.0081	7.5995	6.5814	7.2388	7.3916	6.9917	6.3842	7.7792	9.057	7.2264	8.0844	6.7304	7.3005	6.1884	7.2589	6.7948
PF3D7_1240300.mrna1_1	PF3D7_1240300.mrna1_1;995	995	7.5854	6.2282	6.7417	9.6613	5.5589	7.7128	6.62	6.9398	6.5046	8.3895	7.7404	11.2657	9.0453	6.2413	8.0837	5.9948	6.3288	6.4232	9.9585	6.9635	8.5112	5.6829	7.6548	6.517	5.4189	3.796	4.5385	6.7699	7.1129	8.1133	7.2873	6.3041	7.5821	6.3846	4.6311	6.2793	5.729	6.0297	6.8811	5.7355	5.4757	5.0535	6.0503	5.4222	6.3809	7.859	7.8994	7.2276	6.3192	7.0912	5.4259	5.963	9.6321	7.5091	7.1905	7.2245	5.7703	6.6512	6.105	4.9016	6.7111	7.5869	6.8106	6.351	6.888	6.8628	8.0696	5.3885	7.0622	8.8583	7.4149	7.1503	8.2238	7.5345	5.975	7.1152	9.7285	6.7141	7.2784	7.1436	7.4833	9.9261	5.6334	6.1463
PF3D7_1240300.mrna1_1	PF3D7_1240300.mrna1_1;996	996	7.2225	6.547	7.9272	9.8523	5.7729	6.6565	6.2645	7.0941	6.6446	7.9202	7.9322	11.2521	9.1572	4.7876	7.4424	6.2055	6.9009	5.5969	7.4119	6.8504	8.6636	3.5993	6.2197	8.1918	5.714	5.4293	6.1657	5.6398	7.1279	7.8209	7.4026	5.5173	8.4807	5.9934	5.9395	6.7854	5.8357	5.6392	7.1549	5.3764	6.5125	5.4835	5.4679	5.6456	6.9301	7.2186	5.6792	6.3261	5.7942	10.0844	6.2902	6.2327	14.3693	7.594	9.7334	6.0594	5.0361	5.7109	6.3016	5.0166	5.6314	7.5761	7.2055	4.3413	5.4575	6.5911	7.7225	5.374	5.374	9.7434	6.5832	8.1972	7.9265	7.507	5.6427	6.6914	9.0606	8.1154	7.4716	6.9617000000000004	7.5561	8.9701	6.6234	6.3365
PF3D7_1240300.mrna1_1	PF3D7_1240300.mrna1_1;997	997	7.374	6.3698	6.1811	7.3719	5.2979	6.57	6.042	6.4893	5.2608	7.6719	6.723	7.3909	5.1119	4.3999	8.2294	5.4604	6.7751	5.7208	8.156	7.1844	8.0903	5.4165	6.2296	7.5606	5.6803	4.4614	4.9869	5.779	7.2645	7.8356	8.0706	4.9307	7.9705	6.3916	6.0422	7.1579	6.0418	6.0092	7.2054	5.6516	4.9565	5.1412	4.8723	5.9093	7.3566	6.8628	6.3413	6.812	6.6974	8.2877	5.5314	6.0332	13.9827	7.1721	5.9579	6.4997	5.605	6.1453	5.0747	4.5957	5.3896	7.0583	6.7178	4.6803	6.2804	7.4763	8.635	6.1717	6.6456	8.6863	6.2118	7.5912	8.2928	7.141	6.0215	6.763	7.1249	6.4376	7.3158	5.9378	7.5932	9.8781	6.2265	7.2761
PF3D7_1240300.mrna1_1	PF3D7_1240300.mrna1_1;998	998	10.176	6.2338	6.3322	8.0617	4.0161	6.0712	5.3132	6.1619	4.1027	10.5185	8.0478	6.3832	8.7861	4.5735	7.1202	5.9079	6.6411	5.5157	6.9281	7.0931	7.3152	6.7236	6.2081	6.7568	6.2559	8.6989	6.9124	6.0723	7.9955	7.1712	8.0736	5.4416	6.7212	6.0603	8.4842	7.6807	5.903	5.9805	7.0189	6.2277	5.0605	4.4712	5.916	5.5472	10.1615	6.9717	6.8115	5.8497	5.9971	8.6084	8.5579	5.5478	13.3445	6.974	6.2858	6.0094	6.0407	7.1515	5.5148	5.0635	6.0314	7.4711	6.8945	5.6273	5.6764	6.2863	9.0194	5.2196	6.4123	8.3224	5.7623	7.6926	8.5621	6.3304	5.6528	7.5923	8.6778	6.1587	7.5831	7.0215	7.3503	9.5424	6.4663	8.0476
PF3D7_1240300.mrna1_1	PF3D7_1240300.mrna1_1;999	999	9.8455	5.8133	6.4361	7.8728	5.1027	6.9484	5.1727	6.2176	5.407	10.1514	7.3002	7.7674	7.969	4.991	8.2655	5.9432	6.5232	5.8215	5.9074	7.8314	7.4668	4.8909	6.2536	6.8009	6.0798	7.6317	6.4627	5.2555	7.5952	7.0526	7.7471	5.367	6.8524	7.2546	6.2645	6.8172	5.3975	5.8662	6.7285	5.4046	5.254	4.8875	6.2184	7.3675	10.0075	6.9861	6.9899	6.4947	5.2353	7.9254	6.9879	7.2745	13.5868	6.9795	6.2871	5.382	4.9288	5.7509	5.9086	5.5188	5.8146	8.0006	6.6974	5.6628	6.0841	5.2536	8.6469	6.4443	6.6571	8.1683	6.1993	7.247	7.9113	7.1365	6.1305	6.3568	9.0816	6.9286	7.7856	7.2677	6.4366	9.2734	6.1371	8.0292
PF3D7_1240300.mrna1_1	PF3D7_1240300.mrna1_1;1000	1000	9.1312	5.9231	5.7366	7.3635	4.0661	6.2172	5.292	4.7996	4.5759	9.1447	6.2194	6.6278	7.1255	4.1859	8.0629	5.1807	6.1077	4.5065	5.6513	5.627	6.1194	4.98	5.8659	6.4571	5.144	7.9698	3.7677	5.5686	7.1882	7.1494	6.9925	5.6893	6.513	6.1727	5.9465	4.6141	5.2456	5.9711	6.4158	4.8758	6.2384	3.8125	6.928	6.3653	8.9966	6.3602	5.6784	6.0934	6.1767	7.6984	6.4946	7.0177	13.8851	6.5162	5.6568	5.2234	5.2891	5.8497	6.0314	5.1346	5.581	7.0436	5.9453	5.1647	5.9711	5.3262	8.6992	5.8804	5.7965	8.374	6.0674	7.9202	7.1587	7.0719	5.3306	6.9258	8.7998	6.2959	7.6308	6.1183	6.8088	9.4406	6.7304	5.3384
PF3D7_1240300.mrna1_1	PF3D7_1240300.mrna1_1;1001	1001	9.0149	5.3092	6.6789	7.2743	3.4087	6.3542	6.0987	5.2619	2.7527	9.5142	5.847	5.5364	7.3763	3.7887	7.2895	5.7428	6.4952	6.1089	5.4725	7.0998	6.4687	6.1035	5.2334	6.1106	4.2891	6.8411	5.8146	4.8595	7.4595	7.0672	7.1809	4.5217	6.4017	6.19	6.8388	5.6398	5.0488	5.5484	8.3409	4.6433	4.9509	5.4336	6.6431	6.26	8.9475	4.6616	6.3745	8.0785	5.5119	6.9643	6.3345	6.7948	13.4481	6.143	4.4168	4.3813	5.943	6.2252	6.0367	5.4121	5.5103	6.6974	6.0378	5.0246	5.3526	6.8811	8.2511	6.9327	5.1882	8.1132	5.7396	7.7667	8.1845	6.0585	6.9148	6.0792	8.8297	5.791	7.4796	6.2042	7.1469	8.8898	6.7622	6.1603
PF3D7_1240300.mrna1_1	PF3D7_1240300.mrna1_1;1002	1002	9.5712	5.8004	5.6721	7.2084	5.4323	9.6606	5.9203	4.3023	4.3384	9.7314	6.6141	6.4207	6.6761	4.0286	9.4147	5.5304	6.0813	3.9828	5.4754	5.5756	6.5736	5.4111	5.263	5.6974	4.85	6.8037	5.8895	5.3611	9.6565	6.8866	6.7945	3.5398	5.2828	5.2437	6.583	5.6738	4.9059	5.3526	7.0412	5.0005	4.6264	4.4416	6.457	5.7344	8.277	5.9554	6.142	7.2044	5.479	8.0196	5.1627	6.5144	13.4348	6.239	5.3298	4.7409	5.328	5.0505	6.1085	6.3764	6.0387	6.6304	5.6865	5.1363	4.6035	5.5125	7.5553	5.4744	5.6605	7.7981	5.2453	8.099	7.8024	7.0104	5.9359	6.3118	8.5179	5.4886	6.8019	6.8701	6.4038	7.9643	4.8689	5.6305
PF3D7_1240300.mrna1_1	PF3D7_1240300.mrna1_1;1003	1003	9.6083	5.4239	5.5267	7.3365	4.6988	8.2222	5.1538	5.5195	4.2502	9.7821	6.2223	5.5601	6.8626	4.2758	8.3888	5.0308	6.0188	3.7159	5.2176	4.9298	5.9857	4.568	4.7934	5.7923	4.6775	6.7758	4.8709	4.2403	6.516	6.8937	6.8791	5.1699	6.3514	5.7876	6.2856	4.8074	5.6168	5.323	6.4431	3.904	5.3572	3.7876	6.3668	6.5815	9.0587	4.6129	4.862	6.9098	5.2931	7.5193	5.6913	7.0106	12.7785	6.4751	5.4896	4.9491	5.3082	5.6005	5.3172	4.8171	6.0736	6.872	5.6221	5.7425	5.3547	5.9439	8.1097	5.5711	4.7159	7.8811	5.4429	7.6027	7.6562	6.3114	6.1087	5.769	7.9234	6.065	7.1651	6.2574	6.3908	8.4789	5.9646	5.6165
PF3D7_1240300.mrna1_1	PF3D7_1240300.mrna1_1;1004	1004	10.0204	6.4007	5.51	7.3222	3.9891	8.2215	6.5932	6.8763	4.7126	10.2083	6.2811	6.6696	7.0413	5.439	8.6047	4.5862	7.3399	6.1396	5.3477	6.5201	6.7206	4.86	5.342	4.7745	3.6848	7.2179	6.6336	4.2713	6.9696	6.3688	6.8978	6.217	5.9584	6.3647	6.6769	6.5733	5.8079	5.3667	6.5057	5.8326	5.7312	4.3723	6.6668	7.4023	9.2177	5.854	6.4806	6.4258	5.4433	7.6126	5.8377	6.8014	13.2504	6.4019	6.5618	5.898	5.3827	9.7879	5.704	6.013	5.6115	6.7918	7.042	5.811	5.7334	6.915	8.2626	6.591	5.5454	7.7754	6.2519	7.4427	9.7659	6.0038	5.6011	6.4647	8.4613	7.4702	6.8557	5.6719	6.2828	8.9773	7.7762	4.5777
PF3D7_1240300.mrna1_1	PF3D7_1240300.mrna1_1;1005	1005	9.2635	6.3062	5.6899	5.9215	4.859	8.426	5.9201	5.1493	4.2472	9.8699	5.9322	5.6921	6.7694	4.0824	8.2133	5	5.3052	4.6871	3.7751	5.848	5.3684	4.101	9.7029	6.2538	5.5444	7.3364	5.4857	4.6696	5.6525	6.413	6.0557	8.914	5.986	4.7366	6.7097	5.7522	4.9718	5.4172	6.3459	4.2304	3.4033	5.292	4.5072	6.0957	7.876	7.9041	5.7309	5.9343	5.6963	6.6069	5.5853	4.6029	12.9025	5.6453	5.8936	8.7253	5.5877	10.2379	5.4074	5.2585	5.4479	6.4046	7.0685	4.3951	4.7087	5.9467	6.6896	4.8555	4.2965	7.3606	7.5786	6.8617	10.7525	5.2296	5.478	6.3096	7.9103	6.4832	6.7223	5.2913	6.373	7.4984	5.4598	6.2108
PF3D7_1240300.mrna1_1	PF3D7_1240300.mrna1_1;1006	1006	11.0436	5.636	5.7385	7.4302	4.5771	8.1405	6.1003	6.1346	1.516	11.0028	8.1755	6.7939	7.1622	3.4906	8.7415	5.5317	6.26	5.14	5.1859	6.3957	6.7397	3.7027	5.9637	4.7698	4.9667	7.8991	7.2015	4.582	6.8835	7.3432	6.4909	5.9565	5.2207	5.689	7.3159	6.8962	5.1663	6.4453	6.2344	5.2149	5.6372	4.7247	5.3427	6.5992	9.6837	7.021	6.6337	6.2687	4.6135	7.3208	5.6259	5.846	13.0479	5.9446	5.7671	6.0817	7.3132	10.7378	4.7819	4.5416	5.844	6.5627	7.9518	5.5163	6.1811	6.2735	7.721	5.5364	7.286	7.0839	4.8202	6.2913	10.6536	6.4482	6.1453	6.0433	8.4876	6.3633	7.1323	7.1973	6.8412	8.2774	6.6423	7.0756
PF3D7_1240300.mrna1_1	PF3D7_1240300.mrna1_1;1007	1007	11.5237	7.2045	6.6526	7.4782	5.5072	7.3741	3.7159	5.5157	4.4376	11.5713	6.323	5.4002	7.8814	5.9288	7.6287	5.6159	5.477	4.8787	6.384	5.6415	5.9234	7.3872	5.7782	5.5336	5.4529	7.6033	6.9603	4.0188	5.6415	6.8086	8.0149	5.0997	5.9446	6.4878	6.973	6.6663	5.0938	6.6201	6.3723	6.6333	6.353	4.0747	5.1938	6.0266	10.5399	6.8117	6.2487	6.2954	6.1723	5.9588	4.8826	5.9229	12.734	5.55	5.3639	5.8904	6.4987	10.3267	5.9939	4.565	6.3521	6.529	8.3544	4.9602	7.4795	6.5342	4.963	5.9855	6.093	6.8557	7.7741	6.5523	10.6921	6.6431	7.2241	6.6993	8.0285	7.3613	7.0108	8.0362	5.8482	5.6129	6.8868	5.478
PF3D7_1240300.mrna1_1	PF3D7_1240300.mrna1_1;1008	1008	8.1558	6.2625	5.3688	6.4877	4.6404	7.4949	5.2449	5.8814	3.8135	8.8545	5.0426	5.814	7.2798	2.9672	8.2664	5.8858	5.3487	5.0431	4.435	4.3868	6.6431	4.8104	4.1522	6.1402	4.649	7.328	6.6589	4.5735	5.6599	6.4315	6.408	4.2126	5.8457	5.4496	6.7618	6.6433	4.0917	5.2005	7.1876	3.5558	6.4104	4.4019	6.3078	7.4132	8.1928	8.7151	5.4861	6.5388	5.516	4.4712	4.963	5.8192	11.1493	6.3023	6.1148	8.5569	5.8512	10.4977	5.5008	5.7186	6.1655	7.2186	8.0754	4.5607	9.1966	6.7058	5.5037	6.1869	4.7829	5.8176	6.6632	5.7562	10.9264	5.4715	6.8265	4.6502	7.4863	7.2116	6.1491	10.1978	6.9052	3.5862	8.1052	5.2353
PF3D7_1240300.mrna1_1	PF3D7_1240300.mrna1_1;1009	1009	7.4432	5.3487	5.969	5.5714	4.0444	7.2007	5.7816	7.4248	5.1759	7.0639	4.627	5.0972	5.0343	3.7527	6.9416	4.9686	6.0609	4.8909	5.5829	5.5388	6.888	4.8545	6.0159	6.6967	6.7679	4.7819	6.8221	4.6398	4.991	5.7458	6.1975	5.3484	6.5106	6.7578	4.7692	6.2865	4.3498	5.1619	7.6237	3.2032	4.8094	3.6346	6.4113	6.4497	6.3544	5.6124	5.6904	6.6091	4.5771	5.9439	5.1119	4.649	4.9937	5.9495	6.6743	4.9045	5.2675	11.1803	6.4143	6.6106	5.4246	6.2436	9.5589	5.1428	9.5786	9.5238	4.649	5.1518	6.0387	5.6355	3.7698	5.7829	11.7824	5.9805	7.1571	4.8977	7.2742000000000004	9.4666	6.3136	9.5753	9.0922	4.5261	6.193	5.5847
PF3D7_1240300.mrna1_1	PF3D7_1240300.mrna1_1;1010	1010	6.9515	6.0598	6.8129	6.0448	3.4316	6.8223	4.1309	5.9425	3.9736	7.09	5.405	5.5429	5.93	4.4336	6.6745	5.0453	5.7581	4.5116	4.645	6.5723	7.4838	4.2365	5.2612	6.8514	4.8161	4.2876	7.0167	4.3212	6.9787	7.0352	6.3663	4.4316	4.9846	5.0161	4.439	6.8344	5.0157	5.8001	6.9525	5.2071	4.347	3.9411	5.8577	5.6299	5.7109	5.8324	5.1346	7.7749	4.2979	4.5711	5.0742	5.8339	4.4303	5.2199	5.8804	4.4673	4.0418	10.7626	4.9514	5.4607	5.8625	6.3637	7.2609	4.6707	8.8725	7.0927	4.5336	5.1957	6.1202	4.8684	5.0387	5.2784	11.3076	7.918	6.4474	5.5919	7.7101	6.9406	5.6988	10.3813	6.6272	4.7682	5.9796	4.7032
PF3D7_1240300.mrna1_1	PF3D7_1240300.mrna1_1;1011	1011	6.7227	7.02	5.7814	5.8362	4.5583	7.9301	6.08	6.4576	4.204	7.6546	6.2559	6.2165	5.2098	3.2898	7.4634	5.7252	6.2403	5.8359	5.4509	7.9798	7.3022	4.852	6.3255	5.6244	5.4296	8.8693	7.2563	5.3395	8.8571	7.2442	6.3963	6.1777	6.3163	6.157	8.9919	7.1335	5.1518	5.4199	7.0741	8.3077	5.1313	4.2563	6.9486	7.127	5.5904	6.8138	6.1957	6.926	5.1851	4.4033	6.0358	7.3276	4.8924	5.6372	9.6897	5.3885	4.7698	10.4604	5.6334	6.4506	7.6836	6.8455	6.5705	4.8197	9.9302	7.0465	5.3985	6.0766	6.2386	8.236	4.8723	5.1379	11.4062	7.8622	6.6172	7.188	8.1325	6.5067	5.9741	9.7504	7.5345	4.3681	6.952	5.8958
PF3D7_1240300.mrna1_1	PF3D7_1240300.mrna1_1;1012	1012	7.1872	5.436	6.3607	5.632	3.8156	6.5283	5.4306	6.4111	4.813	7.3861	6.101	6.0892	4.9231	3.8718	7.2701	6.0418	6.9599	5.8135	5.1961	6.9906	6.3976	5.5564	4.8037	5.9646	5.5481	5.1847	7.0489	5.3341	7.4062	7.4192	6.8427	4.0841	6.0596	5.5116	4.7098	7.8006	6.0783	5.4588	7.6008	5.2817	5	5.0904	6.5871	7.2366	5.9418	6.8524	6.3071	7.273	5.7087	10.4115	5.2813	7.062	5.7054	6.0483	8.1962	6.7601	5.1989	11.0934	5.8291	5.9516	6.2943	7.181	9.0246	5.8014	10.0582	6.0233	4.8485	6.6495	6.1621	5.9093	5.1591	5.4063	11.6609	7.8534	6.3009	6.4833	8.0185	7.8377	6.5043	10.6704	6.3878	3.7645	7.203	6.0583
PF3D7_1240300.mrna1_1	PF3D7_1240300.mrna1_1;1013	1013	7.1578	5.8194	5.5714	5.5166	4.6803	6.61	6.1591	6.453	4.3827	7.3967	6.2705	5.5729	5.496	5.7923	6.7251	6.0492	6.5686	5.4689	6.0485	7.9686	6.8999	4.4867	5.4496	5.9709	6.1566	4.917	7.8665	5.354	7.8971	7.5844	7.2044	5.1189	6.2418	6.3882	5.3363	7.0559	7.5181	5.6625	7.6695	6.4036	5.4699	5.6738	6.4486	8.0075	5.7336	6.3012	5.9465	8.1251	5.1506	5.4611	5.8009	6.0065	5.9205	5.9298	6.3377	5.5877	5.0755	11.0723	4.8425	6.0157	6.2756	7.8341	6.2673	5.2063	9.7069	6.8951	5.4957	5.7153	5.6485	6.2863	4.3827	4.8758	11.9183	7.6963	7.0463	6.6447	8.2843	6.4545	6.3517	9.6309	7.3139	2.8176	6.9303	6.3154
PF3D7_1240300.mrna1_1	PF3D7_1240300.mrna1_1;1014	1014	8.1694	5.9702	6.4184	5.9919	4.7929	7.7429	7.9278	6.8716	6.2761	8.2763	6.4089	6.3161	4.8723	2.1827	7.6218	9.6317	6.3524	4.585	5.9234	5.9875	9.81	5.0444	5.9248	6.6342	5.3957	4.6719	5.6531	3.855	6.849	7.7717	6.9479	5.0108	5.6153	6.264	4.4653	5.1445	5.9074	6.8355	8.9622	6.2054	5.7085	4.5033	5.1787	6.1367	5.5665	5.4838	7.1584	7.9563	4.797	5.1799	6.1835	6.0775	3.696	5.5886	7.1758	5.3384	5.6519	7.9435	5.8268	5.6608	5.3212	7.0164	8.6597	4.7458	9.5716	5.746	5.3785	6.535	5.8831	7.2764	4.8379	5.2005	8.4064	8.4732	6.7033	6.3834	8.0544	8.0095	6.7625	9.1579	6.4029	4.6328	6.5963	5.5537
PF3D7_1240300.mrna1_1	PF3D7_1240300.mrna1_1;1015	1015	6.978	4.6519	6.7463	5.3916	4.0951	6.4762	5.9131	5.4256	3.6599	7.163	3.9079	6.0881	4.6094	3.845	6.3966	8.4713	5.5555	7.9366	4.7032	5.7621	5.7947	5.7447	5.5913	6.5914	5.1759	5.2055	5.857	4.6165	6.3612	6.3521	6.7491	5.285	6.9986	5.9775	4.1835	4.7082	5.3646	5.4741	7.2053	3.9736	5.142	4.0522	6.4007	5.1252	4.8787	4.5236	4.7263	6.8511	2.6253	4.0409	5.7814	6.5983	4.1723	6.1741	6.7109	4.6473	5.9722	7.2974	6.9155	4.925	5.1591	8.1805	7.4897	4.5765	7.625	6.3891	4.6719	4.9882	5.8595	6.6802	5.588	5.5931	7.8111	6.3927	4.8841	6.6418	8.5108	7.1746	6.0119	7.5561	6.8683	4.7159	6.1839	5.4686
PF3D7_1240300.mrna1_1	PF3D7_1240300.mrna1_1;1016	1016	6.1422	5.8853	4.6305	4.4861	4.0009	5.1031	5.9467	4.7517	0.0704	6.7698	5.842	3.568	5.2954	3.5705	5.9246	5.5056	6.0961	2.8934	4.8861	5.1094	7.1906	4.8359	5.193	2.7949	5.8723	4.6485	4.6392	4.3147	4.9828	6.204	6.3016	2.7677	5.9338	5.7663	4.723	5.6232	4.0548	4.3111	5.5907	2.943	4.3074	5.8622	6.6519	4.8836	3.0755	4.6949	4.5674	5.2311	3.8856	4.6769	5.7436	7.4456	3.8904	5.0117	5.5928	4.4256	4.4356	4.9392	6.1829	4.0479	4.8304	6.4798	7.9268	6.3051	5.5157	4.7371	5.1268	4.4744	4.3992000000000004	5.7677	5.2273	3.1375	6.3834	5.0343	4.6094	5.2596	6.9653	7.8673	4.9523	6.0592	5.359	3.211	5.4216	5.6082
PF3D7_1240300.mrna1_1	PF3D7_1240300.mrna1_1;1017	1017	5.9491	4.9146	4.9722	4.8192	4.6599	5.9033	6.3448	4.9667	3.0444	6.8969	4.2456	4.5807	3.9598	3.2464	5.7452	7.2677	5.1847	4.814	4.2615	5.3799	6.261	5.5948	5.7832	4.9672	5.5144	5.0904	3.3771	3.7761	5.5148	6.5749	6.5569	4.5741	4.7436	5.5817	4.4456	4.6837	2.6017	4.6513	5.5037	0.3674	4.0934	3.8738	6.7674	4.723	4.7671	4.126	5.5062	4.8822	4.319	3.5248	5.4373	7.1097	5.2449	5.3413	4.8339	4.0108	4.9458	5.9798	6.4723	4.8405	4.7296	7.5849	6.1916	5.5919	7.3598	6.1112	4.6112	4.2016	5.1878	4.5423	4.6769	5.4469	6.8316	5.9993	5.2483	5.9095	7.584	6.7266	5.7101	8.0207	5.774	4.1318	4.4363	5.4005
PF3D7_1240300.mrna1_1	PF3D7_1240300.mrna1_1;1018	1018	7.6284	5.4828	6.3959	5.8694	5.1871	5.8965	7.5042	5.9674	3.942	7.8505	6.0257	5.375	4.5273	3.8074	4.3313	8.2527	5.8061	4.6439	4.8836	5.9406	7.6148	6.1465	5.4951	4.8738	5.5604	5.5232	4.6781	5.6848	5.6927	6.9501	7.2842	5.5329	4.5904	5.6384	4.4502	4.4725	4.1771	5.9021	5.7623	4.7312	2.8992	4.4673	6.4446	5.4053	5.9679	5.6485	5.5113	4.9477	5.0644	5.477	6.0665	6.9807	5.3716	5.3027	5.3298	5.3653	6.2098	6.8675	6.4941	5.6943	5.6938	6.8165	7.43	5.3771	8.2555	5.6943	5.0708	5.2824	5.269	5.8237	3.4893	5.6682	7.4109	7.521	6.3842	6.1857	8.8353	8.7176	5.1771	8.7745	6.8999	5.8525	5.5323	6.0097
PF3D7_1240300.mrna1_1	PF3D7_1240300.mrna1_1;1019	1019	7.3917	5.857	7.1489	5.8056	4.4026	6.0936	7.8808	6.8223	6.419	8.1728	5.8133	6.61	5.8243	5.4696	6.1336	9.9536	7.0823	6.4778	6.6209	5.3861	7.8147	8.0465	8.2439	5.5435	5.9091	5.5148	6.2715	4.6988	5.8374	7.2973	6.8648	8.1657	6.2203	6.2758	4.225	2.9579	5.3067	6.7758	6.3158	4.5969	5.1048	3.5198	6.2638	6.087	6.8994	6.9292	7.0667	5.5122	5.2798	5.4919	4.8773	6.529	5.9759	5.0352	6.1873	7.2179	5.3716	7.4767	6.4236	5.5549	5.7276	7.6498	6.8912	5.1461	8.7767	6.4647	3.591	5.1771	6.1649	6.1552	6.1479	6.3409	7.649	7.1092	6.2502	6.9617000000000004	8.1865	5.9088	6.3452	8.9881	7.923	4.9787	6.8913	6.3856
PF3D7_1240300.mrna1_1	PF3D7_1240300.mrna1_1;1020	1020	7.6732	7.6221	6.2546	6.4123	6.3246	7.0101	7.231	4.8309	6.1173	7.7244	6.1755	6.4697	5.9463	6.1965	5.2223	6.5103	5.4731	5.2623	7.1182	5.5463	7.6934	6.9981	7.9365	5.8797	6.5154	6.9751	5.4243	6.2267	5.8271	7.8318	8.1035	7.5963	6.0764	6.5491	6.8936	5.9816	6.8451	8.4555	6.6862	7.0777	6.5601	4.8919	7.3531	6.6505	7.1431	7.9197	8.4866	6.8469	5.8669	6.0575	7.0248	6.5483	7.2941	6.2621	5.8557	6.0787	5.8324	6.5821	6.0092	5.0942	6.2217	5.6418	6.6097	5.3533	5.2334	5.9338	5.4607	5.5113	6.465	7.5999	6.8974	7.3468	8.4487	8.0578	7.3438	7.4144	8.3801	8.3333	7.0803	6.4007	7.0618	6.6391	6.5929	6.4316
PF3D7_1240300.mrna1_1	PF3D7_1240300.mrna1_1;1021	1021	6.0339	5.9338	4.0755	5.7766	4.4019	5.7934	6.6885	4.84	3.3205	6.5162	5.1123	7.4828	6.0094	4.6713	5.8853	8.2887	4.842	4.1922	5.2754	5.1631	7.861	4.7098	5.7498	5.0648	6.7138	5.5823	4.641	5.3198	6.3736	7.179	6.0097	4.9891	4.846	6.1723	4.7388	3.6241	5.9472	8.0313	5.5301	5.2854	4.269	3.6005	5.2199	4.9088	5.3034	5.2498	7.6317	5.2016	5.0807	4.8629	5.9201	6.7251	5.5198	5.4653	4.9093	4.9416	5.9975	6.3356	6.3491	4.3792	5.0201	5.8477	6.8704	4.7892	5.667	5.1993	3.9616	4.3743	4.9255	5.5182	4.8659	5.9516	6.3275	6.9082	6.7013	4.6938	6.8894	6.5789	5.557	6.645	5.8863	3.9561	5.89	6.0685
PF3D7_1240300.mrna1_1	PF3D7_1240300.mrna1_1;1027	1027	6.094	5.8597	5.1534	5.0286	4.8027	5.4748	4.4114	4.7131	2.8012	5.911	5.5877	5.0036	4.2227	4.1611	5.3618	4.6927	5.142	4.8495	8.7005	5.5062	6.1144	4.7692	4.7876	5.4118	4.0277	2.3161	3.9982	5.0501	6.1112	5.7589	5.0325	3.4449	5.4419	5.3999	3.9279	4.5632	5.2979	4.7918	5.1465	3.3031	4.3277	4.7447	4.6854	5.3334	4.9819	3.9625	5.9138	4.6764	4.7015	2.4222	4.4046	5.2638	7.3002	5.7407	5.5326	5.0103	6.6036	5.6011	6.0787	5.257	4.634	5.7557	5.353	4.8664	5.1957	6.9491	3.6859	4.935	5.375	5.7986	4.2219	7.0344	4.7323	5.7214	5.3277	4.9653	5.9138	4.1268	5.5195	4.5014	6.946	4.5065	6.0347	5.6859
PF3D7_1240300.mrna1_1	PF3D7_1240300.mrna1_1;1028	1028	6.1878	6.3975	5.6302	5.3516	4.0277	6.3323	5.6138	4.5765	3.3448	6.8271	5.6241	5.3957	4.8283	4.5844	5.8334	5.4575	4.8615	5.8696	5.6179	5.8674	10.5964	5.5258	6.466	4.0391	5.4216	4.2802	4.1027	4.9796	5.9444	10.3784	6.0665	6.3844	5.5385	5.2843	4.6993	3.3448	6.1491	5.2902	5.1436	6.3152	5.625	2.846	5.2513	5.017	4.9486	5.8281	5.0479	4.9035	4.5632	3.4101	5.3684	4.9288	7.5406	6.8679	5.6334	6.327	5.3568	6.2647	6.3764	5.769	4.3937	6.7702	5.0431	4.7382	5.1342	8.3031	3.7027	5.0281	8.1267	6.6441	5.0618	6.1249	6.2508	6.5272	5.9798	5.0777	7.0398	6.1293	5.5084	6.8522	8.3245	3.6496	5.0561	6.3827
PF3D7_1240300.mrna1_1	PF3D7_1240300.mrna1_1;1029	1029	5.6772	6.2194	4.2102	5.2437	5.7605	5.9449	4.9001	3.0179	3.26	7.1412	5.7002	5.1218	4.2434	6.1326	6.4072	5.7549	5.4226	6.5671	7.9067	6.5179	11.5673	6.127	5.6511	5.128	4.6392	3.1747	5.3201	6.3494	6.2221	10.4769	6.0802	6.611	4.7032	4.8629	3.4777	4.2095	5.4449	4.5583	6.3491	4.3341	5.3313	1.7137	4.6005	5.0166	5.5632	5.522	6.8334	5.6736	3.4356	6.1643	4.4899	4.8043	6.6696	5.2687	5.4148	5.8334	4.3448	4.7923	6.3794	6.3459	4.98	6.1677	5.2238	6.1106	5.9059	8.1357	4.4482	6.0749	5.5273	5.9079	4.7382	6.0385	5.9409	6.9098	5.9265	5.4249	6.5443	5.846	5.8092	4.9141	9.0427	4.9561	5.3847	4.8068
PF3D7_1240300.mrna1_1	PF3D7_1240300.mrna1_1;1030	1030	6.2411	6.2743	6.734	6.0843	5.7458	6.5639	5.6346	3.853	5.0312	7.3786	6.3429	6.5743	5.6185	6.1566	6.7423	5.7107	5.1064	8.0055	5.5756	5.43	8.6678	8.8	5.5841	5.306	5.7541	3.8866	5.1651	5.0286	6.5081	7.8982	9.0241	3.5059	5.5021	5.7934	5.1359	3.7949	5.7377	5.9189	7.3957	4.7929	4.8535	4.2869	5.3374	5.4269	5.6061	5.6932	7.2678	7.1391	5.7151	8.2238	4.858	6.1771	8.2972	5.9973	6.567	6.2176	5.5747	6.0682	8.8928	6.4461	5.877	6.9358	6.6927	4.9392	4.1085	9.1447	4.9425	5.8919	6.4165	7.1691	4.0036	6.0317	6.2716	8.6317	6.7065	4.6736	7.2656	6.2836	6.9552	5.5978	9.6374	5.3306	7.2845	7.0032
PF3D7_1240300.mrna1_1	PF3D7_1240300.mrna1_1;1031	1031	6.8731	6.1185	7.3974	5.6209	5.359	6.047	4.8186	2.7824	5.2544	6.3935	6.1953	4.3702	5.1198	6.0197	5.9625	5.4535	4.2994	8.0801	5.2277	5.1526	7.5829	8.8753	4.7576	4.84	5.975	4.4634	4.7918	5.1783	6.3985	6.9424	9.1339	4.5261	5.5907	5.8517	4.0286	2.5236	5.1703	5.2939	8.2714	5.1739	5.8909	4.5826	5.6845	4.7164	5.0913	5.2547	6.5364	8.698	2.9505	7.3751	4.917	6.0889	8.2569	4.86	6.233	4.0548	5.7623	6.9416	7.7327	7.4513	4.4575	6.9363	7.2252	4.3284	5.7568	8.7018	4.2464	5.5008	7.2462	6.0477	4.9481	4.5286	8.2311	7.8489	7.1227	5.6616	6.9872	7.4886	5.5229	6.0358	9.2165	3.8094	6.6552	6.359
PF3D7_1240300.mrna1_1	PF3D7_1240300.mrna1_1;1032	1032	7.1348	5.3944	9.3133	6.1861	7.864	6.8253	5.4896	4.6977	7.1825	7.4398	6.6334	5.6259	5.8676	8.2652	6.7893	5.7608	5.6775	11.2346	5.4722	8.2616	8.6321	12.2256	6.2151	8.6854	8.4877	4.7474	10.371	5.6317	8.885	8.9203	12.4879	5.3736	8.6773	8.6502	4.5753	9.9885	4.585	5.9045	11.2538	4.4848	4.4777	4.6927	5.9016	4.6893	7.428	5.3245	6	11.1194	5.5738	11.4468	4.4848	5.742	9.7023	5.1342	8.6398	6.0616	7.1753	7.1358	11.5866	10.9612	6.3787	6.8954	11.0966	5.7814	5.0875	11.9511	4.408	7.374	7.9864	8.8542	5.2965	7.439	9.4435	11.6036	10.4886	6.9176	7.9515	10.9226	6.1073	6.7049	12.2303	4.9477	8.5512	7.2301
PF3D7_1240300.mrna1_1	PF3D7_1240300.mrna1_1;1033	1033	6.4497	6.3219	9.6578	5.128	5.91	6.7404	6.074	3.1457	5.4296	7.6533	7.3054	6.2201	3.9809	6.5535	6.4901	5.3614	5.8122	10.6678	5.9738	6.155	9.6232	12.6379	7.2082	8.481	8.4216	4.2683	10.1337	4.2149	6.8369	9.604	12.6222	5.3632	7.6245	8.9085	4.0824	10.4536	5.1723	5.7396	11.7953	5.0704	3.5484	4.8384	4.5229	4.8074	7.0295	5.3882	5.9406	11.8082	4.5814	10.9066	5.1839	5.2709	9.4114	4.5429	8.768	5.0802	9.2531	6.4199	11.9963	11.003	7.4989	5.9449	10.384	5.7428	5.0108	12.2423	5.4138	6.7807	8.9246	9.1766	5.3096	8.353	7.5625	11.8479	10.8306	6.1739	7.326	9.5022	6.5667	5.853	12.8601	5.2529	8.1722	8.93
PF3D7_1240300.mrna1_1	PF3D7_1240300.mrna1_1;1034	1034	7.5043	6.2972	9.0625	5.0828	6.1096	8.1212	5.7458	5.2083	5.2338	7.7294	8.2711	6.2359	5.5774	6.1045	8.4401	6.7505	6.1649	9.3072	7.0288	7.216	9.9042	12.0451	5.5367	9.13	9.4119	3.3074	7.5537	7.1088	7.498	10.0097	12.34	4.5771	8.771	9.4405	5.0054	7.5894	5.2657	6.7403	10.7498	4.9274	4.8895	4.6781	6.1402	5.9392	7.3069	6.6436	7.6171	11.0727	4.8992000000000004	9.4626	5.634	5.6035	8.9932	8.5211	9.8399	6.4804	7.0134	6.5413	10.9199	10.5806	8.726	7.1551	10.7826	6.3619	6.3649	12.1595	5.3395	7.8178	9.8535	9.7951	5.8515	8.4925	8.3907	10.5524	10.1511	8.1528	7.8481	9.5928	7.8647	7.3794	12.2625	6.2621	8.4013	10.0239
PF3D7_1240300.mrna1_1	PF3D7_1240300.mrna1_1;1035	1035	7.5458	6.4515	6.8265	6.6023	3.7442	5.7296	6.0007	4.9359	5.0613	7.9285	8.7787	6.153	5.1957	5.1363	7.3818	5.9955	6.1755	6.3703	6.4547	7.1067	8.9174	10.2872	6.37	8.4248	8.9862	5.6767	6.3526	6.0813	6.6675	8.2087	10.9908	5.8547	8.4807	9.1837	7.0491	6.6984	6.3454	7.0413	7.4461	4.4718	5.8919	5.8445	5.7038	5.9526	6.8273	7.006	7.7442	7.6331	5.1863	6.9085	5.6733	5.9138	7.6033	8.3003	7.4199	7.1058	6.002	6.8653	6.8505	7.3623	7.5087	7.5629	10.4324	5.7049	5.8207	8.0898	5.6462	6.9217	7.0372	7.8926	6.4525	6.5917	7.888	7.8587	7.7934	7.8359	8.4212	9.3878	9.0567	6.142	8.8504	5.8622	7.8912	7.1831
PF3D7_1240300.mrna1_1	PF3D7_1240300.mrna1_1;1036	1036	7.9174	7.8845	7.3046	6.6373	6.5884	7.3192	5.2709	5.9757	7.2314	8.8268	10.2856	6.3402	5.7772	6.6254	7.0085	5.4403	6.4019	5.1318	5.9563	7.1933	7.4508	7.8558	8.9366	8.3952	7.3517	6.8188	4.9467	6.5741	7.9176	7.781	8.303	9.1309	8.2744	7.1741	8.5294	5.1131	7.3811	6.501	7.7535	7.1694	5.803	5.8293	6.3854	6.8793	7.5441	6.735	7.3737	7.3439	9.7097	6.1587	9.2727	4.9782	7.5719	9.1025	6.0592	7.0138	7.4963	7.2322	6.6868	7.8512	8.1089	8.8198	12.1556	6.0405	7.1461	6.4757	6.321	6.7993	5.6876	7.5619	6.1348	7.2672	8.3644	7.5561	8.5608	8.2264	9.061	11.687	6.1383	7.1821	7.0026	4.8181	7.6715	6.3365
PF3D7_1240300.mrna1_1	PF3D7_1240300.mrna1_1;1037	1037	9.2385	8.2718	7.5156	7.1261	6.2089	6.6971	6.0505	6.8462	5.5348	9.2964	8.6984	7.0414	5.8547	6.3203	6.8743	5.7743	6.4138	4.1867	6.6404	7.4489	8.1154	6.2338	5.4236	9.3122	7.3485	6.4888	5.3621	7.4506	7.755	8.2661	6.583	5.3604	9.214	7.4331	7.7671	6.3952	6.9124	7.2138	5.9725	7.7787	5.7274	4.8972	6.3925	5.04	8.2416	7.2307	7.4358	6.3461	6.1546	4.6871	5.7385	6.1855	6.7841	8.9362	6.7949	6.7324	7.0723	7.1598	6.9699	5.9544	8.5767	8.6576	10.2797	5.8731	6.2662	7.0092	5.8562	6.6848	6.3388	7.4258	5.9925	7.3786	8.6416	7.5527	7.2736	8.0147	9.2336	9.2137	7.3261	6.756	7.0475	6.0367	8.3017	6.532
PF3D7_1240300.mrna1_1	PF3D7_1240300.mrna1_1;1038	1038	6.9993	9.6268	7.3511	6.7992	5.957	6.28	6.2163	6.3262	5.7129	8.1637	8.0629	6.1426	6.489	7.3777	6.7222	5.7884	5.7869	5.4728	5.89	7.4458	10.0879	7.482	5.9591	8.8351	7.4646	7.0444	10.3079	5.779	8.2076	11.0051	7.0882	4.985	8.73	8.0271	8.1857	10.3614	7.0401	7.1399	6.6141	8.5389	6.0725	5.957	5.6299	5.9658	7.6079	6.7013	7.6054	6.1175	5.4555	7.1529	5.1239	6.5604	7.2984	9.1474	7.007	6.8753	5.8926	6.3789	6.6014	10.204	8.193	8.3763	10.5372	6.2302	5.275	6.9224	5.8427	6.5132	6.1218	7.1231	5.978	7.1829	8.0116	8.0125	10.1532	8.1482	9.1788	9.7279	6.6803	6.8837	7.4158	5.8777	7.1646	8.1209
PF3D7_1240300.mrna1_1	PF3D7_1240300.mrna1_1;1039	1039	7.9966	10.7079	6.9104	6.9845	4.8585	6.7945	6.2598	6.1276	6.4978	7.9705	9.2857	6.6971	6.5625	5.3937	6.9229	5.8826	6.4393	5.9547	6.2211	6.7692	8.0262	5.9052	6.6858	8.5797	7.4145	7.453	10.5233	5.8012	7.5731	8.3668	7.9475	5.6699	8.2817	8.0683	7.842	9.8452	5.7203	7.676	5.8829	8.29	5.4584	5.2593	6.1745	6.094	7.6145	6.9369	7.5777	6.747	5.392	6.6188	6.4229	6.5792	7.9909	9.1179	6.0972	6.4995	7.0737	6.8605	6.5402	6.0385	8.1089	7.5642	9.9645	5.6753	5.5951	6.9076	6.1077	6.8655	6.1805	7.2374	7.0772	7.1603	8.1804	7.8811	7.2218	8.1991	9.0847	9.3329	6.6556	6.0596	7.4605	5.9203	6.8847	7.1934
PF3D7_1240300.mrna1_1	PF3D7_1240300.mrna1_1;1040	1040	8.0679	9.3407	7.8353	6.7702	6.1336	6.3976	6.6397	6.2561	6.2313	7.8298	9.6857	6.7711	6.5272	6.7424	6.7118	5.602	6.8137	5.3427	6.8969	7.157	7.5971	6.6179	6.4033	8.4495	8.0931	5.8572	9.9991	6.8354	7.2354	8.0593	7.8474	5.7968	8.4964	8.0435	6.8685	9.1412	6.8086	7.9703	8.1319	9.3867	6.8379	5.7247	6.0226	4.9112	6.7768	7.3057	8.4335	5.9205	5.3331	5.4303	6.7995	6.581	7.3655	9.7644	6.7189	7.9925	6.6423	6.3726	6.399	4.975	6.8169	8.5761	10.2075	7.1155	6.0058	6.9259	5.5497	6.3473	5.3111	7.8237	7.134	6.1092	7.8191	7.4965	6.2336	7.4934	8.8163	9.6107	7.7308	4.7608	6.9844	5.2434	6.9518	6.2405
PF3D7_1240300.mrna1_1	PF3D7_1240300.mrna1_1;1041	1041	7.0295	5.8245	5.1973	5.3995	5.1449	5.3827	4.969	5.7538	4.054	7.0741	5.6614	5.0674	5.1465	3.9514	5.3512	5.4522	5.6693	5.0853	5.2979	6.5877	6.7667	5.5053	5.0583	6.7054	5.0531	4.254	4.3255	5.9231	6.6125	5.4074	6.0575	4.3001	6.0014	5.2346	5.5454	4.9293	4.5711	5.1898	5.8158	6.846	5.8339	4.8644	4.7501	5.9373	6.0336	4.0832	5.5586	6.2612	4.4621	3.4005	5.3519	5.3049	6.083	6.1012	5.7038	4.9814	5.5789	6.1146	5.3441	4.8535	6.2207	5.9523	5.5053	5.434	5.3865	5.9937	5.5598	5.5351	7.6368	5.3082	4.7285	5.4333	5.9322	4.9704	5.887	5.7602	6.7057	7.2254	5.5729	5.3827	5.6124	5.5931	6.1202	7.3832
PF3D7_1240300.mrna1_1	PF3D7_1240300.mrna1_1;1042	1042	6.6946	10.9163	5.9593	5.4764	5.0691	6.5259	6.9609	4.135	5.0237	7.111	6.6648	9.6468	5.9777	3.9837	6.1406	5.5333	5.7241	4.7666	5.673	5.7336	7.729	5.4774	5.8293	7.3317	5.4692	5.0755	7.8089	5.1867	6.8467	7.3467	6.4899	5.3677	6.8094	6.8898	5.5354	6.749	5.3632	4.9937	7.1326	8.9811	5.2277	3.7939	5.4145	5.8736	5.925	6.3923	5.8607	6.5171	4.4189	6.5845	6.3723	5.6551	6.0847	8.273	6.3034	6.3074	5.0721	6.2848	5.2211	4.06	6.0821	6.9931	8.3148	5.6893	5.7304	5.6238	5.8647	5.9439	6.1297	6.7397	6.0976	6.0081	6.2456	5.3607	4.7296	6.3633	7.6554	7.2665	6.0875	5.7134	6.0624	3.7004	6.1721	7.1424
PF3D7_1240300.mrna1_1	PF3D7_1240300.mrna1_1;1043	1043	6.3535	10.9777	6.1581	6.1934	5.5534	6.253	4.9322	5.9373	6.2477	7.3625	7.3268	5.8395	5.7695	5.732	6.0921	6.1817	5.7983	5.0747	5.8268	6.7237	8.1145	5.8873	5.7024	7.1778	6.8293	5.9385	7.6579	5.5173	5.8797	7.5346	6.0034	5.2709	6.9878	7.099	7.0178	7.9475	5.726	6.1741	5.9905	10.1629	5.6153	5.7417	5.8037	4.7076	6.1315	5.8382	6.5969	5.7671	4.8094	4.6798	5.3208	5.2242	7.7529	8.347	5.8662	5.1815	5.1256	6.2405	5.9547	5.2044	6.3975	6.7951	8.9544	5.8079	5.4165	5.6241	5.6929	5.5583	5.1961	7.1065	5.7485	5.9928	6.8084	6.0074	5.7861	5.9477	7.68	7.829	6.8012	5.5696	5.6614	4.7824	6.371	7.5239
PF3D7_1240300.mrna1_1	PF3D7_1240300.mrna1_1;1044	1044	7.2145	9.3811	6.3239	6.8215	6.5969	5.1977	5.1094	4.8738	5.5801	7.6956	8.6686	5.5416	5.6871	6.033	5.4705	5.2001	5.9272	4.8822	6.4199	5.9727	8.378	5.6949	6.0976	6.4979	6.8915	6.211	8.4695	5.5478	6.8427	8.3097	6.4296	4.0985	7.3424	7.4343	6.1371	7.8021	5.9907	5.8425	6.4757	8.044	6.0609	5.9766	5.6775	6.1179	6.8454	6.8549	6.3853	5.77	5.1502	6.5392	5.8565	6.5279	6.4199	8.45	5.9076	4.6871	4.6554	5.7274	6.2273	5.2724	7.1883	6.8897	9.6413	7.4726	6.4886	5.9998	5.114	5.8309	6.6528	7.3956	6.2451	5.5928	6.3853	6.7317	5.4131	6.7491	8.5404	8.8975	7.2373	6.2832	5.4316	4.5404	7.7678	6.5467
PF3D7_1240300.mrna1_1	PF3D7_1240300.mrna1_1;1045	1045	7.0829	5.8873	6.6251	6.777	5.7211	6.7702	6.1461	6.5078	6.3909	6.9239	7.0369	6.5038	6.4033	5.9695	6.3043	5.7355	6.6906	4.1953	6.0738	6.6893	8.7126	5.8907	8.9637	7.7203	8.2778	4.4236	7.1181	6.1359	6.5484	8.1336	6.8227	6.4661	7.99	7.8867	6.135	6.9869	5.9286	6.1577	6.1022	5.6516	6.3069	5.0561	5.7745	6.4446	6.0794	6.8246	6.1894	6.9003	5.3413	8.0919	5.6798	5.9516	6.4928	9.1577	7.4634	6.4371	6.3675	6.1056	6.4537	6.0928	5.8004	6.85	10.9661	5.7219	5.8243	7.2679	4.8207	6.8915	7.1109	8.1489	5.9873	6.3161	7.2209	6.2952	7.2639	6.5953	7.6761	9.9316	6.364	6.2434	7.1491	5.8602	7.4423	7.8998
PF3D7_1240300.mrna1_1	PF3D7_1240300.mrna1_1;1046	1046	7.4941	5.5919	7.0224	6.3861	4.6276	5.7729	5.2357	6.0009	5.5242000000000004	7.7404	5.8415	10.6173	6.0479	3.5361	5.2724	5.55	6.6704	5.8958	6.4283	5.8868	8.5647	5.9071	5.7353	7.0314	6.0405	4.2311	5.8181	5.8296	6.7082	8.7173	6.7257	4.6943	6.7974	6.6728	5.6831	4.4725	6.325	6.0695	5.8987	4.9203	5.4581	5.6668	8.3934	5.5279	7.5474	6.3082	6.1031	5.6665	5.0557	8.5029	6.1481	9.2581	5.2149	7.3841	7.0378	6.2248	5.8716	5.9326	5.7533	6.3806	5.4101	7.1686	7.8309	5.2787	6.5188	6.366	6.3241	5.7219	6.2906	6.4323	6.6526	6.1291	5.9621	5.7957	7.7136	5.627	8.7303	7.5871	5.9277	7.6523	6.238	5.6789	7.6402	6.2542
PF3D7_1240300.mrna1_1	PF3D7_1240300.mrna1_1;1047	1047	7.2662	6.0936	6.6078	6.5072	4.9231	7.603	5.671	5.649	6.1932	8.1645	5.5518	6.9576	6.6304	4.856	8.1893	5.7806	5.9505	6.6938	5.877	5.9208	6.727	6.96	5.726	5.4931	6.5981	5.8787	5.8992000000000004	6.514	6.876	7.3349	7.4258	5.1878	5.4712	6.1959	6.1077	6.4091	5.8909	5.7892	6.2401	5.9502	5.7107	4.3882	6.8178	6.492	7.2351	5.8099	5.8352	6.8298	5.354	8.5601	5.9064	7.497	6.1999	7.6714	6.8477	5.8138	5.3778	7.1531	6.6018	7.243	5.4989	7.5155	6.5898	5.7772	5.814	6.6626	6.1167	5.9383	6.0341	6.5343	5.4229	6.2061	6.8328	6.1605	7.1876	5.6288	7.5406	6.0949	6.3834	6.7835	6.4333	6.4946	7.2435	7.3613
PF3D7_1240300.mrna1_1	PF3D7_1240300.mrna1_1;1048	1048	7.7776	6.1418	5.7549	6.8008	5.3757	6.3901	5.3201	5.1106	5.9013	7.5443	5.3345	7.1195	5.8912	5.6699	6.7153	5.6707	5.5711	4.2334	5.9131	6.5612	6.7515	5.6582	5.1485	5.1375	5.6061	4.9026	4.1627	7.1193	7.4816	7.6609	6.2487	4.8792	5.076	5.6427	5.9196	5.3078	5.7268	5.6738	6.4965	5.7618	5.3349	4.634	6.2122	6.0611	6.8792	5.7087	6.4653	7.7565	5.6381	8.0103	5.8853	6.2931	7.0582	9.2647	5.0063	5.0626	5.06	6.2658	5.1815	6.0188	4.437	7.1789	7.3783	6.2263	7.1806	6.1558	6.3959	6.0435	7.4682	6.1526	5.8125	6.2016	7.3489	6.302	6.1083	6.3459	7.0609	5.8841	7.0569	8.2264	5.898	7.05	6.1012	7.8332
PF3D7_1240300.mrna1_1	PF3D7_1240300.mrna1_1;1049	1049	6.9304	6.0431	6.6975	5.8817	5.1481	7.6209	5.7623	6.0272	6.6924	6.9584	5.7339	5.8367000000000004	6.5125	6.2194	8.1571	6.2238	6.3939	5.8669	5.765	6.3016	6.9112	5.8662	5.9502	6.0184	6.0712	6.9386	3.851	5.7287	6.9458	7.0589	6.212	5.4141	5.6047	6.3804	5.954	5.3684	5.6067	5.2884	6.0607	4.942	4.9165	4.9045	5.6999	5.9715	6.3429	5.3813	5.9134	5.5735	5.6135	7.924	5.5972	7.025	9.0048	9.6621	5.2536	5.7732	5.2869	6.3856	6.2388	5.3023	5.7669	7.4536	6.9805	6.5416	5.634	5.2165	5.7401	5.706	7.7002	6.5987	5.3212	5.7178	6.9318	7.1948	6.5534	5.7137	7.7472	6.1016	6.6988	6.7185	5.2935	8.5354	6.599	9.2926
PF3D7_1240300.mrna1_1	PF3D7_1240300.mrna1_1;1050	1050	8.0171	5.9565	5.6608	7.0191	7.0298	5.8301	5.4101	6.2126	7.3015	8.0064	6.6857	7.0209	5.8392	6.8755	6.4484	6.2491	6.2296	5.3576	6.4326	6.8797	6.5245	6.1771	5.6159	4.5192	6.0785	5.6565	6.0206	6.4305	6.9599	7.3969	7.0121	6.5419	5.5641	6.9201	5.6029	5.3583	6.6054	6.15	5.7584	5.0343	5.5113	5.4594	6.7308	6.4848	7.8322	6.6387	6.1771	5.6775	5.6444	7.9907	5.4976	7.7536	5.9941	9.6762	6.0715	6.2089	6.1811	6.3533	5.4764	5.9957	5.6792	7.5776	6.5683	6.1125	5.5984	6.14	9.4633	5.7344	6.0708	6.0618	5.9662	6.4405	8.8033	7.1909	5.8445	7.2918	9.1108	6.9931	8.1224	6.5157	6.7427	7.758	6.99	6.6935
PF3D7_1240300.mrna1_1	PF3D7_1240300.mrna1_1;1051	1051	7.3371	6.8249	5.7266	6.7025	5.5814	6.7013	6.7313	5.3359	6.04	7.1202	7.4077	7.3124	6.8032	5.935	7.1897	7.3813	6.5724	6.6879	6.9789	8.4892	6.4012	6.2963	6.9149	6.2895	7.5535	6.1751	5.5583	7.4001	8.8035	7.1582	7.0006	5.9939	6.9007	7.3426	6.4731	5.4036	6.5095	5.7112	7.2142	6.9451	6.4464	6.3082	7.1128	7.1563	6.3918	6.7665	6.5466	6.2334	5.9805	7.6554	6.2519	6.4648	9.4803	9.3323	7.6073	6.1587	5.4761	6.9598	7.9521	6.5229	6.8837	7.7204	7.3533	6.1633	6.8586	5.7748	8.5196	6.7071	9.2505	7.3	6.1922	6.6023	7.0794	6.0953	6.204	6.8866	7.6402	7.1876	6.9505	7.6168	6.7566	8.8701	6.5489	9.5084
PF3D7_1240300.mrna1_1	PF3D7_1240300.mrna1_1;1052	1052	8.3429	6.1185	5.4902	6.2566	5.3509	5.243	5.6499	5.5457	5.8723	8.3527	6.4014	5.5049	7.3508	5.7423	5.8642	5.8179	6.4955	7.1861	5.2806	6.7762	6.0887	6.0764	6.1451	4.7312	6.1231	3.7876	5.527	6.5555	7.1333	6.7065	6.4827	5.2261	5.1603	7.0803	5.5975	4.1859	5.5635	4.9217	7.1078	5.4899	6.0804	4.9326	6.327	6	7.5084	5.6138	5.9523	7.081	5.5229	8.6069	5.8107	6.997	5.1408	9.7066	5.9862	5.3448	4.7098	6.543	6.0283	5.1359	5.5647	6.8171	6.1104	5.5922	4.9565	5.8278	7.6225	5.8359	7.4225	6.7279	6.0253	5.9907	7.5711	5.7439	5.6334	6.473	7.2974	5.3406	6.537	6.8022	5.851	9.1948	5.988	8.082
PF3D7_1240300.mrna1_1	PF3D7_1240300.mrna1_1;1053	1053	8.2719	4.6932	6.332	6.936	5.4967	6.3969	6.1829	5.8482	6.2765	8.5477	6.807	7.0116	7.0808	4.6814	5.627	5.3649	6.2664	8.2344	5.314	7.263	6.6181	5.2728	6.5521	5.9968	6.5935	5.8502	6.614	6.3111	7.1466	6.7455	7.0376	6.3359	6.589	7.0413	5.0717	6.4087	6.3142	5.9729	6.2928	6.0479	5.797	5.5999	6.9694	6.1221	7.8547	5.9598	6.4566	5.7687	5.7719	7.7029	5.1156	7.751	6.1813	10.0995	6.5089	6.0341	5.6091	6.6736	5.8634	5.8006	5.6608	7.4771	5.4822	5.8582	5.6124	6.4343	8.3264	5.6493	6.847	6.4163	4.7835	7.3899	8.3682	6.0807	5.6904	5.7621	8.2413	5.9946	6.8813	6.5168	6.4949	8.232	6.0695	8.7452
PF3D7_1240300.mrna1_1	PF3D7_1240300.mrna1_1;1054	1054	8.6002	5.8367000000000004	6.7634	7.8809	5.5957	5.2627	6.0411	6.1196	5.3089	8.6647	7.0518	6.5056	8.1027	5.6067	5.4588	4.8885	6.7479	8.9719	5.3288	7.1662	5.8263	5.6736	7.3734	6.08	6.5314	4.5286	5.1485	6.3103	6.9502	6.2155	6.894	6.1315	6.2513	6.5995	5.5629	6.6421	5.8836	6.1781	6.7919	4.225	5.746	5.0058	6.1048	5.1135	7.6887	6.4365	6.7977	7.0019	6.2787	7.7798	6.3083	5.9362	6.8669	9.5878	7.3227	5.8689	5.4686	7.2212	6.076	5.1035	5.5987	7.8804	5.5106	5.6482	6.5234	6.0654	6.7804	5.7944	7.4221	6.4634	5.9607	7.0298	8.9476	5.6862	6.2935	5.8895	8.4401	6.3226	7.0375	6.583	5.9298	9.4593	6.5883	8.5112
PF3D7_1240300.mrna1_1	PF3D7_1240300.mrna1_1;1055	1055	8.2542	6.7156	6.5129	8.8293	5.2122	5.067	5.5671	6.7279	2.7655	8.0423	6.615	5.8851	8.564	4.9045	5.0076	5.0785	7.2916	8.8621	5.7835	6.6903	5.2145	5.7544	6.646	5.2327	7.4098	5.3951	5.0644	5.5521	6.4403	6.2265	7.3161	5.9112	5.9357	7.4067	5.0518	5.3082	6.0856	4.2675	5.7592	6.5211	5.2376	4.1771	5.7887	4.2854	7.0928	6.8066	6.4668	6.2376	5.7156	8.4092	5.7525	5.8921	6.8019	9.5546	7.7063	6.9364	5.5273	7.1737	5.746	5.0648	5.3391	8.3709	4.9326	6.0099	5.8217	6.6843	9.1889	6.7802	5.9253	6.6695	6.9424	7.1105	7.999	6.0409	5.669	5.1953	8.344	4.6508	6.3207	5.3438	6.9929	11.4881	6.6914	6.1785
PF3D7_1240300.mrna1_1	PF3D7_1240300.mrna1_1;1056	1056	8.3066	5.4709	7.7752	8.2841	5.6907	5.9336	6.068	5.3964	4.3089	8.4626	6.9365	5.6778	7.5909	5.14	6.2089	5.3063	6.9936	8.2302	6.0459	6.8577	6.1033	5.2566	5.4472	4.9658	7.0529	5.6608	5.1493	5.689	6.5671	6.8857	6.9861	4.6479	5.0453	7.375	6.6945	5.3544	5.1272	4.839	5.879	4.9832	4.9561	4.7366	5.2979	5.9502	7.2101	6.7531	6.1942	7.0961	5.1819	7.9869	5.7007	5.2346	6.4152	8.7792	8.055	6.5188	6.8946	6.3357	4.9759	3.8885	4.627	8.5112	5.3334	6.4199	5.6106	6.8886	11.4927	4.5638	4.5922	8.3218	5.6896	7.2764	7.673	4.4886	5.4715	5.0479	8.4284	5.6294	6.5283	5.4135	6.8621	11.6973	5.8006	4.8027
PF3D7_1240300.mrna1_1	PF3D7_1240300.mrna1_1;1059	1059	7.6569	6.0548	6.4102	5.9326	4.3413	5.943	4.8644	5.2634	3.4316	8.1067	6.2521	7.1886	5.0858	3.3306	4.6288	5.319	6.0689	3.0036	6.0233	6.9885	10.5289	4.9122	5.0925	7.1923	5.4617000000000004	5.5531	2.9523	5.4316	6.0631	11.0092	6.5552	4.8435	6.6301	5.0361	4.4861	4.5046	5.0435	6.5176	6.5121	4.3067	5.5053	4.433	6.029	6.4361	6.9001	5.2304	5.8025	6.5441	5.4976	5.5963	5.8004	5.8467	4.4053	6.9155	6.4882	5.2532	7.3609	5.5886	6.0253	6.0275	5.9373	6.0557	6.853	5.0811	4.7861	6.3642	4.8629	5.7947	5.825	6.1216	5.3096	8.2817	7.1917	5.2891	6.3854	5.7621	8.1352	5.8291	7.0903	4.7285	5.9016	5.1173	5.8462	6.3649
PF3D7_1240300.mrna1_1	PF3D7_1240300.mrna1_1;1060	1060	7.343	5.9047	5.1795	5.4253	4.3205	5.9021	3.9745	4.4469	2.359	8.0068	4.8202	6.6921	4.9293	4.9184	6.5904	5.4571	5.6687	4.8374	5.2203	5	10.0332	4.3455	4.7666	6.4853	6.1089	4.5454	4.7549	4.6803	5.9174	10.0816	6.1761	2.585	6.1204	5.3038	2.3646	4.0883	5.1587	5.7957	6.1243	5.2619	7.1525	5.0352	5.9013	5.9348	6.5382	4.6702	5.9602	5.926	3.6346	5.3913	5.4121	5.9855	4.9274	5.4393	5.431	5.2664	7.4043	5.7076	5.7658	4.7533	6.233	6.7702	6.8908	5.0904	4.5601	6.2941	5.1847	5.3923	4.382	5.36	4.0374	7.0576	5.76	4.0108	5.517	7.425	8.3819	6.3021	5.9857	5.5254	6.009	3.4005	6.2282	4.4012
PF3D7_1240300.mrna1_1	PF3D7_1240300.mrna1_1;1061	1061	7.3149	6.1641	5.2172	4.9782	4.7586	6.3131	5.3023	3.7655	4.3111	7.8152	5.6485	7.6949	5.1867	5.3858	5.9042	4.2479	5.8728	4.8595	5.4979	5.9234	10.2392	5.5053	4.8425	5.9989	5.3331	4.4861	4.8753	4.5129	5.9013	10.5627	6.1995	4.7458	5.9277	5.8836	4.9364	2.1763	5.3491	6.4306	6.1882	5.3262	4.5379	4.6415	5.1098	5.5481	5.7751	5.1396	5.5792	6.233	5.0036	4.9561	4.6264	5.6843	4.7098	6.2944	6.4185	5.2161	7.243	5.3402	5.1346	4.9326	6.2767	6.9248	7.0528	4.9117	4.7306	5.7869	5.5226	5.1659	4.5008	5.6859	4.9006	7.7414	6.5314	5.7401	5.1185	7.0412	8.21	6.3239	6.7212	5.9416	6.1763	4.4919	5.9891	4.8319
PF3D7_1240300.mrna1_1	PF3D7_1240300.mrna1_1;1062	1062	6.7045	5.1489	5.5075	5.811	4.5472	5.1457	5.013	4.4336	4.0479	7.233	5.7918	6.0594	5.7374	4.6375	5.5056	5.6014	5.8765	4.3413	4.903	5.6707	8.658	4.4957	5.527	5.2566	5.3799	5.4012	4.2494	4.7892	5.4091	8.5926	5.9432	5.581	5.0755	4.3045	6.1518	3.9773	4.5435	5.2449	6.4177	4.9495	4.5267	4.4155	5.9011	3.7027	5.9364	4.8084	5.5632	5.4263	3.3561	4.4867	4.8625	5.1603	4.7148	6.5075	5.5103	5.2687	7.1093	5.191	6.1773	4.6887	6.0352	6.8788	7.2056	4.0303	4.3889	5.6707	4.9878	4.811	4.4699	5.9921	4.4249	6.488	6.2481	5.327	5.0259	6.3884	7.694	5.9642	6.1328	4.9973	4.6106	4.7729	5.144	6.1129
PF3D7_1240300.mrna1_1	PF3D7_1240300.mrna1_1;1063	1063	6.6011	5.2307	5.1035	5.8311	4.3212	4.9819	4.852	5.7339	2.0738	5.9793	4.2638	7.1269	5.0448	3.7137	5.4219	4.7991	5.6282	3.5008	5.202	5.1514	10.3412	4.9579	5.0811	6.0235	2.6182	2.4777	3.5922	4.6165	6.1252	10.1315	6.1495	5.3334	5.4757	5.3899	4.3568	3.7824	4.1562	5.0295	5.7983	4.2257	4.4114	4.2884	5.6392	5.4453	6.0246	5.0286	4.6305	5.0592	4.1069	5.1052	4.7279	4.4509	4.479	4.8384	6.1204	4.8841	7.5276	5.7225	6.2246	5.1189	6.2292	6.456	6.5534	5.5762	4.8197	5.2422	3.8885	5.0917	4.272	5.1961	4.6792	6.9525	6.2367	5.6103	5.2118	6.4353	7.8749	6.0442	5.8022	4.905	4.2242	0.5261	5.047	4.2593
PF3D7_1240300.mrna1_1	PF3D7_1240300.mrna1_1;1064	1064	6.6702	5.4131	5.4199	5.5832	3.9551	5.9131	4.9021	4.2532	3.7192	7.3486	5.6011	6.7922	5.3366	4.0224	5.0853	4.6456	5.6473	4.2304	4.7655	4.9741	10.7367	5.1127	5.1313	6.0195	5.2048	4.9477	4.4944	4.8664	6.3152	10.3473	5.879	3.8914	5.7918	5.5298	5.155	4.1953	4.9293	5.2551	5.3455	4.8349	4.8079	4.8822	5.0832	5.4515	5.9001	5.669	4.9331	5.233	4.8253	4.627	5.3875	5.142	5.5094	5.0197	5.9189	4.8222	7.7089	5.93	5.1835	5.581	6.3925	6.6771	6.8094	5.5919	4.3611	5.849	4.3937	5.2005	4.2311	5.7301	4.0179	7.152	6.1859	6.0725	5.2791	7.1678	7.9283	5.6949	5.6459	5.839	4.8263	3.7148	5.1202	5.1235
PF3D7_1240300.mrna1_1	PF3D7_1240300.mrna1_1;1065	1065	7.4207	5.582	5.1522	6.4598	4.2456	5.5011	4.6118	5.1272	5.4202	7.0871	6.1006	8.7571	5.6355	3.3491	4.0583	5.2772	5.694	3.8777	4.6381	5.5251	10.8448	2.4983	5.6679	5.8222	4.7777	2.7549	4.5441	4.6927	4.905	10.2448	5.3165	2.7719	6.614	5.4699	3.2403	3.5546	4.813	6.0268	6.6961	5.0374	5.1239	4.9873	5.1607	5.7227	5.546	3.7517	4.9736	6.1773	4.7065	4.6542	4.6724	5.5527	4.9481	5.7487	6.4798	3.8135	7.7501	5.3572	5.1723	5.2521	6.1749	6.6857	7.3227	5.6106	4.8104	5.4957	4.6786	4.5336	4.859	5.2698	4.2133	6.7688	5.8288	5.803	6.076	6.3553	7.9686	5.5561	7.0055	6.3098	5.0041	4.3016	4.5692	4.0678
PF3D7_1240300.mrna1_1	PF3D7_1240300.mrna1_1;1066	1066	6.0764	5.9018	6.0851	5.5509	2.0072	5.934	5.4822	4.1301	1.9184	6.5609	5.9989	6.5668	4.9006	3.3688	5.4611	4.7268	5.3494	2.8298	4.9364	5.7296	10.7914	4.5632	5.4555	5.067	4.2304	4.3875	4.0374	4.7268	5.487	10.6341	5.3885	2.5534	5.3944	4.7751	3.6171	2.4957	4.4796	5.55	5.879	4.435	6.3873	3.8227	4.8186	6.1801	5.2858	3.4114	5.7758	5.3526	4.6943	5.843	4.8304	5.9575	1.8953	5.1914	6.0126	4.7544	7.427	5.5217	5.3909	5.2772	5.9074	6.4148	7.5094	5.1938	5.2422	5.568	3.9449	4.7803	4.7944	5.9939	3.9607	6.5013	4.9122	5.6026	5.3327	6.0418	7.719	7.0351	5.9971	5.546	4.9832	3.9505	5.1473	5.3111
PF3D7_1240300.mrna1_1	PF3D7_1240300.mrna1_1;1067	1067	5.8079	5.2157	6.7991	5.9635	4.3306	5.1779	4.7897	5.319	4.0224	6.4036	5.1997	6.5211	5.4046	3.1875	5.384	4.6673	5.745	3.9928	5.6809	4.7479	7.3847	4.8415	5.0875	5.6542	4.7586	4.101	3.7247	5.0695	4.9955	8.1159	6.1177	3.1843	4.14	5.3702	3.7897	3.3771	4.4777	5.4502	4.8817	3.843	4.8037	3.1699	5.009	4.9741	5.7268	5.2795	3.3118	4.9887	4.8202	4.3505	4.554	5.3927	5.251	4.9722	5.477	4.9184	6.5901	6.0081	3.9846	3.7115	5.1587	6.7749	5.7671	4.7533	3.2913	5.366	3.841	5.465	4.942	5.7666	3.8738	6.7112	7.2682	5.5841	6.4328	6.6073	8.2893	4.06	5.5264	6.3567	5.1993	4.3448	5.9887	4.0197
PF3D7_1240300.mrna1_1	PF3D7_1240300.mrna1_1;1068	1068	5.6571	5.7347	5.1727	5.2513	3.4046	5.5329	4.4764	4.4699	4.6519	6.4506	5.2396	6.8625	5.5336	4.14	4.9986	4.2311	5.2861	4.3023	5.3096	5.0596	5.7038	3.6792	5.7287	6.0678	5.7653	3.4983	3.6633	4.9179	6.144	6.3628	5.7803	3.4725	6.3501	4.9855	5.1663	4.1859	3.8866	5.4584	5.2713	4.1194	4.3356	4.9676	5.2067	5.1114	4.9255	5.0609	4.8535	5.2491	3.1906	4.6334	5.4529	5.0339	5.546	5.5677	5.7918	3.2016	7.4078	5.7655	6.5051	5.6044	4.8817	6.126	5.3632	5.6873	5.0135	5.9296	4.2048	5.3252	4.0383	5.2687	4.7735	6.3471	7.452	6.3123	5.1739	6.1908	8.0092	5.5823	6.0168	5.6398	5.742	3.6029	5.2946	4.5945
PF3D7_1240300.mrna1_1	PF3D7_1240300.mrna1_1;1069	1069	6.0919	5.7206	4.7777	5.0453	4.4168	4.9519	5.1264	5.2865	3.1843	6.1843	5.0934	5.9262	5.5564	3.4222	4.0303	5.3366	5.6642	3.9681	4.2365	5.288	5.1675	4.157	6.0334	7.7225	4.7871	3.0233	3.2675	4.7065	6.153	5.9665	5.8019	5.1264	6.2083	5.8873	5.1481	4.1077	4.5267	5.0246	5.6522	3.9184	4.3909	5.2491	4.8738	6.0815	4.8115	4.8904	5.7051	5.9129	3.8846	5.0396	5.2987	5.348	4.3176	5.3747	6.0345	5.3705	5.5144	6.6574	7.1347	4.0496	4.9402	6.9105	6.1221	5.9326	5.0942	5.5913	5.0618	5.0409	4.6685	4.7192	4.6444	6.283	7.0131	7.0616	6.4643	5.803	7.805	4.0488	5.3172	5.9891	5.3568	6.1849	7.3278	4.991
PF3D7_1240300.mrna1_1	PF3D7_1240300.mrna1_1;1070	1070	5.6539	5.2242	6.3473	5.5348	4.5198	4.9941	5.0219	5.269	4.116	6.7315	5.9782	5.4469	5.1751	4.582	4.3125	5.2055	4.6565	4.5987	5.6209	5.2821	5.591	5.2724	5.7178	6.0226	5.5963	4.3067	4.1587	4.5601	5.9873	6.5173	5.6334	5.4303	6.3899	6.6157	4.9174	4.14	5.7993	4.6159	5.7054	5.029	4.4316	3.3964	4.6775	4.2288	5.3381	5.5753	5.5132	5.8492	4.3169	5.7724	6.1597	5.3691	4.9373	6.1727	5.3512	5.3964	4.7087	6.8431	6.5407	5.2596	5.0896	6.0354	5.2821	5.3409	4.7148	5.7706	3.9136	5.6282	4.5154	4.0374	3.4983	4.1177	7.4356	6.8431	5.4679	4.8904	8.7576	6.2132	5.9796	5.4989	6.3858	2.2388	5.8525	4.1691
PF3D7_1240300.mrna1_1	PF3D7_1240300.mrna1_1;1071	1071	6.619	5.8354	4.9551	6.0609	5.0405	5.0725	5.5975	5.8281	4.4026	7.1179	5.5913	5.3816	4.5886	2.5583	5.823	5.1489	5.1851	4.4128	5.4893	5.3445	6.0286	5.0879	4.7602	6.7338	5.8174	3.4542	4.3045	4.9584	6.1516	6.5986	6.7125	3.6462	7.0113	7.0074	5.07	3.8197	4.2196	5.1218	4.7115	4.7975	4.8222	5.7711	5.3844	5.6363	4.5379	5.1867	5.029	5.1538	4.431	4.3045	5.5656	5.1831	5.7913	6.2038	5.373	4.9612	6.0063	6.9669	7.197	4.3038	5.5314	6.4532	5.5087	6.1926	4.4283	6.4045	5.4835	5.3187	4.5466	5.732	5.0772	5.5521	7.5016	7.419	6.388	5.9498	8.0469	3.8217	6.5261	6.0783	6.1346	5.2619	5.575	5.8866
PF3D7_1240300.mrna1_1	PF3D7_1240300.mrna1_1;1072	1072	7.3834	5.8117	4.4489	6.5969	5.067	6.406	5.1169	5.3868	5.3045	7.7543	5.432	5.5043	5.3327	2.6938	4.7892	5.5919	5.4243	4.7903	5.0378	4.9932	6.3927	4.5595	4.314	6.6786	5.667	3.1699	5.2746	5.5388	6.0832	6.027	5.8622	3.5236	6.5723	6.251	4.9565	4.8465	5.1085	5.3165	5.3409	4.9269	4.3074	5.0081	5.3331	5.4046	5.1583	5.0972	5.6608	4.9126	4.5329	3.5398	5.3313	4.5999	3.9411	6.1953	4.8032	4.6035	4.6106	6.0193	6.1489	5.6285	5.8442	6.6237	5.8359	5.6857	4.9713	5.6467	4.3743	4.8415	4.9463	4.4502	4.477	5.2642	7.3332	6.015	5.3909	5.7578	8.6236	5.5638	5.2468	5.3009	6.0283	1.3674	4.8748	4.1202
PF3D7_1240300.mrna1_1	PF3D7_1240300.mrna1_1;1073	1073	7.0881	5.7557	5.2735	5.2475	4.5311	4.9486	5.7287	6.0396	3.9764	7.5586	6.076	5.5345	3.9098	3.6679	5.382	5.8994	5.4909	4.5429	6.0512	5.8522	5.4812	4.6047	7.7948	7.3284	7.5399	4.3618	4.0072	5.0828	5.3023	6.1204	6.5401	7.9134	6.9662	9.1503	4.3554	4.9635	4.7949	8.8114	5.382	1.9107	4.3964	5.2854	4.7296	3.7495	4.8293	4.7071	8.5357	7.3147	4.9298	5.3565	5.1445	4.7576	5.9122	5.0009	5.5024	5.3262	5.3034	9.4512	6.6978	4.7981	6.3766	6.4853	5.9076	5.7533	5.2839	6.5587	5.4074	5.0772	5.6047	5.4793	5.0085	5.7787	7.047	6.4024	5.3176	6.14	8.7126	5.0063	6.4019	5.5382	6.363	5.9258	5.8225	6.127
PF3D7_1240300.mrna1_1	PF3D7_1240300.mrna1_1;1074	1074	7.6432	5.6798	5.7057	5.1719	3.6904	5.7613	5.7271	4.0496	3.5173	7.9247	6.0029	6.6232	5.4515	2.9126	5.9964	6.3743	5.0281	4.4976	6.111	4.9345	6.6267	5.7071	5.6346	8.1455	7.1105	4.4243	6.054	5.9373	5.7178	6.8504	7.6342	3.1683	8.2374	8.4394	4.6375	7.1055	3.5862	8.8197	5.1416	2.858	4.1243	5.8592	4.9878	4.9649	6.1924	4.6218	8.2923	5.1069	5.098	6.3102	4.6513	4.9026	5.565	5.8878	5.2869	4.7087	4.5116	5.6011	5.889	4.7939	5.8331	5.7159	6.1679	5.4077	5.8738	7.6569	4.565	5.7211	4.9059	6.2496	4.934	5.8895	7.6818	6.3572	5.3151	5.0527	6.8931	5.5323	6.407	6.3454	7.7245	2.278	5.1647	6.2834
PF3D7_1240300.mrna1_1	PF3D7_1240300.mrna1_1;1075	1075	6.1767	5.541	5.235	5.441	3.9402	4.9914	4.5008	3.5777	1.8074	5.9667	6.811	4.9819	5.532	5.2865	5.142	5.0997	4.0063	3.9523	5.9442	4.2087	6.0018	5.1177	4.712	6.3553	9.1108	3.067	4.9805	4.8278	4.3875	6.0343	5.4087	2.0942	5.4346	10.004	3.6017	5.5753	2.6668	6.3754	5.1326	5.1457	4.4209	6.0027	4.2847	4.3937	5.0343	5.5091	7.5606	5.3642	5.3366	3.4141	6.2311	5.7274	4.8166	5.615	7.1404	4.9598	4.6294	5.025	4.9565	5.3576	6.9738	5.4175	6.1657	5.0413	7.958	6.1886	4.2494	5.7727	4.2016	5.3306	3.7918	5.5622	6.1593	4.1169	4.7339	6.0961	6.2536	5.2016	5.7079	8.5819	6.4987	3.4396	5.9258	5.3498
PF3D7_1240300.mrna1_1	PF3D7_1240300.mrna1_1;1076	1076	6.4378	5.8951	5.7957	5.0352	2.3363	5.4114	6.0241	5.8022	4.6798	6.9756	7.246	9.0992	4.9198	3.7148	4.9236	6.021	6.2963	6.614	6.4907	6.1739	7.8107	5.7957	2.7225	6.3054	9.9496	5.7618	6.1447	5.5354	6.2445	8.1676	6.5267	3.3519	6.6972	10.2578	4.9481	6.3865	5.5567	7.6087	5.3947	4.7317	5.5435	5.6781	6.4118	6.2593	6.0815	5.2884	8.0254	5.3241	5.1554	5.8197	6.3735	6.6135	4.5862	5.9575	8.6116	5.5762	5.4212	6.0667	5.4074	4.5999	7.0889	6.6331	7.707	5.675	6.7075	5.6803	5.3519	5.0704	6.114	7.0395	4.1449	5.9253	5.7908	5.8676	5.746	6.859	6.5975	6.7432	6.6743	7.3258	6.0295	5.6226	6.6414	6.3654
PF3D7_1240300.mrna1_1	PF3D7_1240300.mrna1_1;1077	1077	6.8681	5.7035	5.1465	6.2643	4.3334	4.9768	5.2506	5.6736	5.1699	5.9586	6.6444	11.4479	6.3338	4.2071	5.0836	6.1552	5.6294	6.0394	4.5348	5.8402	7.7413	5.8097	5.7409	6.5524	10.2295	5.8319	5.3169	5.5832	7.2932	7.6597	6.6963	4.5367	6.9732	10.4939	5.2876	4.6358	6.0974	8.1173	4.8605	5.0361	5.1522	6.976	5.6395	5.4861	7.3004	5.9018	8.1443	5.3027	4.887	8.038	6.5348	4.9828	5.7109	7.8549	9.4625	5.1396	6.0253	6.2376	5.9509	5.6331	7.4695	7.0363	5.5273	7.0637	6.9429	6.7424	5.7876	6.3107	6.4145	7.5711	4.7398	6.5006	7.1175	5.7918	6.0213	7.5545	7.7603	6.1491	6.2475	6.9322	6.7328	6.3399	7.2422	7.5561
PF3D7_1240300.mrna1_1	PF3D7_1240300.mrna1_1;1078	1078	8.1444	6.3681	5.6915	5.9357	5.6029	4.8968	6.1106	6.0732	5.5135	8.1784	8.5181	13.1303	5.2585	4.7554	6.0121	6.3705	5.8362	5.8669	5.9181	7.68	8.1488	5.9122	6.2643	8.0161	11.2705	5.517	6.4987	5.8342	7.7011	8.5032	8.6434	5.6539	7.568	11.4097	6.0997	5.8169	7.0504	9.0363	6.2974	6.2456	5.5166	5.7903	6.2327	5.9322	7.0672	7.4067	8.971	5.8716	6.76	8.9004	7.7152	5.5497	3.9107	7.649	9.7969	4.5497	6.2122	6.367	6.1813	6.6618	8.1435	7.8135	7.1368	5.2873	7.3901	5.6144	5.8174	5.3381	6.477	9.2352	4.8395	7.4263	7.7315	6.5243	6.6368	8.4328	8.8698	6.9286	6.3334	8.1684	7.1547	5.8311	5.5907	7.2762
PF3D7_1240300.mrna1_1	PF3D7_1240300.mrna1_1;1079	1079	5.054	4.6415	4.5916	5.299	3.5447	4.3875	5.0365	4.7301	4.3526	5.7871	5.8866	8.804	3.3702	3.3391	3.384	5.0845	4.5856	4.2165	4.3391	3.1554	5.8329	4.5141	4.7682	5.2012	8.5008	4.3583	3.9222	4.4828	5.3409	5.7339	5.2246	3.1715	5.4515	8.8654	5.1477	4.7463	4.6719	7.3272	4.9103	5.3009	4.4202	4.4276	5.0418	4.9653	4.854	5.4848	6.8717	4.0815	4.7236	4.6904	5.2746	4.9537	4.1554	4.0959	6.8874	3.0268	5.6642	5.489	5.9453	3.8166	5.5173	5.8482	5.2048	5.6188	5.8567	5.4111	4.5242000000000004	4.7071	4.9547	6.9571	4.3764	5.4679	6.2263	5.6147	3.6088	5.1965	5.701	5.7268	5.1239	5.5937	4.8012	4.0286	5.1239	6.5664
PF3D7_1240300.mrna1_1	PF3D7_1240300.mrna1_1;1080	1080	5.8597	5.6585	4.9855	4.4269	4.5521	3.3462	5.383	5.2713	3.4621	5.6091	5.6124	8.6735	4.9189	3.8904	4.7565	5.7369	4.1867	3.7203	5.2284	4.9453	6.5286	5.921	4.4581	4.7682	9.055	5.2269	4.2884	4.6814	5.0751	5.3861	4.6662	4.153	5.142	9.3794	4.9035	3.1276	4.0063	8.1797	5.3245	4.1218	4.2563	5.4141	4.845	5.1779	3.9598	5.8482	8.0466	4.6276	4.5521	4.9425	5.7871	5.1276	3.6882	4.682	8.3082	5.0117	5.2758	5.5135	5.7735	5.4637	6.4436	5.2709	5.2153	4.3089	5.8477	5.6639	4.9676	5.1815	3.8689	7.9217	5.4205	5.7661	7.5411	4.6616	3.1227	6.9972	6.2217	5.1098	5.5407	5.6182	5.6616	4.1285	4.1094	5.437
PF3D7_1240300.mrna1_1	PF3D7_1240300.mrna1_1;1081	1081	6.3738	5.6713	5.0968	5.2965	5.0548	5.3896	5.1114	5.5398	4.4796	6.4658	7.2792	9.5799	4.8344	3.9011	2.9855	5.7021	5.7724	5.4019	4.4269	6.0369	6.8551	5.0409	7.7891	4.8176	10.153	4.8709	5.4239	5.4219	6.1508	6.7382	6.1027	7.7653	6.6493	10.6144	5.5823	4.4476	5.0742	8.709	5.7013	5.6662	5.437	5.5018	4.5558	6.202	4.263	4.8222	8.3115	4.9411	4.9523	5.6076	5.2126	5.627	3.0618	5.1493	9.3965	4.723	5.0108	6.077	5.8741	5.1775	6.7917	4.8445	3.7104	4.8718	4.6456	6.0742	4.1811	5.1534	5.6002	8.5711	5.2839	6.0029	7.6826	5.5798	5.4033	6.9247	6.1681	5.8405	5.6525	5.9385	4.9453	4.9016	5.1493	5.6605
PF3D7_1240300.mrna1_1	PF3D7_1240300.mrna1_1;1082	1082	6.5535	6.1711	6.7654	5.5527	4.7225	5.0175	5.4053	5.1767	3.4841	6.3726	8.5025	10.1197	6.0235	4.9672	3.4686	5.757	5.5515	5.2847	5.4679	6.0023	6.6407	4.634	5.142	4.9155	9.8058	4.1779	4.8718	5.1148	5.7936	6.7274	5.9388	4.3646	5.6668	10.3509	5.3896	4.3147	3.9317	9.6709	5.1416	4.4841	5.0325	5.1461	4.5072	5.6823	6.4665	5.3583	9.2252	4.9873	5.4532	6.413	6.3842	5.0738	3.8738	6.5829	9.2304	3.3045	6.2878	5.6859	5.9605	4.9773	7.5002	6.2915	5.5705	5.0544	6.2071	4.9269	4.8017	6.1125	5.4912	8.3281	5.2016	6.6894	6.4643	7.2348	5.1587	7.0718	7.8121	6.1908	5.8994	6.5977	6.087	3.5583	6.6836	4.393
PF3D7_1240300.mrna1_1	PF3D7_1240300.mrna1_1;1083	1083	7.7869	5.3992000000000004	5.4162	5.328	5.5653	4.9083	5.4915	5.101	5.5978	7.0716	7.009	11.644	4.9805	5.4938	4.7263	5.5625	5.8895	3.9279	5.441	7.3421	6.7427	5.2536	5.2821	6.7142	10.1094	5.5245	6.3835	5.7065	7.0181	7.3877	6.5333	4.3498	6.2606	9.9698	5.5043	5.2323	5.8495	9.6687	5.8009	4.9814	5.9103	6.1558	4.7586	5.9062	6.701	5.7586	9.7202	5.2754	4.7398	6.7931	7.1753	5.3757	5.1534	6.9012	9.1225	4.7892	6.7028	4.701	6.7455	5.0483	7.1852	7.0034	5.9609	5.9122	6.6803	5.5463	4.6282	5.5534	5.2798	8.621	5.1566	7.3004	6.8387	7.5744	6.4163	7.424	6.9734	6.6943	5.116	6.3366	6.5105	3.5886	6.8616	5.6188
PF3D7_1240300.mrna1_1	PF3D7_1240300.mrna1_1;1084	1084	7.1171	6.7601	5.4686	5.9964	4.7856	6.4358	6.8218	6.3625	1.9855	6.6562	7.2365	11.7343	5.8505	3.1763	4.9045	7.071	5.9658	7.0843	6.2267	6.9121	7.8631	5.7208	6.7744	10.1138	8.0891	5.843	6.7097	6.3806	5.8892	7.5219	7.2981	6.8058	10.4835	7.6399	5.3625	6.6977	6.1775	9.685	8.8906	6.0938	4.9307	5.2836	5.0553	5.7876	7.2575	6.3368	8.5036	8.5652	4.4343	5.8097	6.9076	6.1381	5.6488	7.4376	8.6339	5.7892	6.3667	7.0254	5.9474	5.7756	7.0432	7.2247	6.1888	7.0188	5.0535	6.1357	7.7109	7.6591	5.4453	8.1975	5.546	7.5253	8.1998	7.0194	5.6772	7.7609	8.5123	7.051	7.491	6.0849	6.6775	8.0282	8.2341	6.4102
PF3D7_1240300.mrna1_1	PF3D7_1240300.mrna1_1;1085	1085	7.8111	6.5119	5.4594	5.2798	4.8841	4.1779	6.373	5.4637	5.3621	7.9437	6.5024	10.9143	5.9378	6.709	5.5075	5.0938	6.2128	5.757	5.4009	6.3884	7.3292	5.9371	5.5229	5.7096	6.6623	4.6171	7.6163	5.4886	6.3255	7.5555	6.5108	5.4469	6.8685	7.1804	5.2887	7.2441	5.7063	9.2349	5.5484	5.565	5.1599	5.218	6.2538	5.5333	7.2674	6.6324	8.9234000000000009	6.3136	4.4621	5.8497	6.1469	5.6247	5.8133	7.5937	7.4816	5.6061	5.2544	6.3349	6.5433	5.4519	6.5741	6.979	7.1427	5.9651	5.0496	7.4305	4.8743	5.4741	6.0796	7.096	6.6408	6.9136	7.5204	7.7408	6.695	6.3644	8.4138	6.6868	6.9481	6.4308	6.8442	6.1777	7.1553	6.6833
PF3D7_1240300.mrna1_1	PF3D7_1240300.mrna1_1;1086	1086	6.681	5.5301	4.8625	5.615	4.3723	4.6387	5.9734	4.8253	5.4851	7.3231	4.6519	8.9816	4.5379	4.254	4.4229	6.3749	5.7837	3.7655	6.0613	4.9212	6.6538	4.8836	5.2434	5.5583	6.4922	5.3169	5.7087	5.4406	5.057	7.1814	5.9754	3.6588	3.2418	6.9793	4.5441	5.5289	5.0457	8.9294	5.5598	5.288	6.5181	3.5741	5.2361	6.4276	6.4114	6.5481	8.9978	5.0721	4.8197	4.1619	6.1585	5.3851	4.3716	6.9981	5.7592	3.5008	6.0453	5.8773	5.2491	5.4841	5.7439	6.3065	12.1581	5.3377	3.9021	6.8221	5.2145	5.5524	5.0875	4.7021	4.4509	6.9318	6.9012	6.2102	5.545	6.1757	8.0706	8.9264	5.2468	5.4459	7.8358	5.7655	6.7728	5.8298
PF3D7_1240300.mrna1_1	PF3D7_1240300.mrna1_1;1087	1087	6.6662	6.0972	5.3854	5.5732	5.2418	5.2994	5.3899	5.5463	6.7043	7.7244	6.3411	7.3907	4.9635	6.6452	5.7325	4.1755	5.4005	4.8733	11.0804	7.0602	7.8364	4.5904	5.6165	6.3526	5.1587	4.7527	6.2336	10.3452	7.4828	7.9941	6.6679	5.4067	6.9402	5.7663	5.0579	4.4423	5.3649	9.65	6.0605	3.4893	5.6023	3.9523	5.8552	6.3005	7.1061	5.9509	9.3295	5.5472	5.8336	4.1867	6.4204	6.2242	5.6952	7.2994	5.7863	5.0166	7.2323	6.1152	6.2845	4.6565	6.5152	6.8627	7.7558	5.8743	5.0934	11.6084	4.7219	5.1743	4.8248	5.7824	5.5759	6.6301	8.3769	7.6755	5.9253	7.1308	8.3404	7.8895	5.9067	7.8041	11.5898	5.9023	7.2362	5.8907
PF3D7_1240300.mrna1_1	PF3D7_1240300.mrna1_1;1088	1088	6.1997	5.6747	5.8158	4.5674	4.6536	5.0951	5.4472	3.1795	1.6736	7.0255	5.1001	5.3785	4.0618	3.2063	3.7719	5.1177	5.878	5.2269	10.4011	3.839	6.7657	4.2079	3.9269	4.9528	5.0453	3.9561	4.842	8.0659	4.8826	6.7785	5.6349	3.2157	5.479	5.3038	4.1085	5.0609	3.6724	8.5424	5.1502	4.9561	3.99	3.6713	4.1094	4.6124	5.0592	4.8415	8.4825	4.5789	5.5647	4.479	5.3445	5.0453	2.3785	6.6254	4.7197	3.5097	5.3604	5.6795	5.757	4.9265	4.7442	4.7093	5.0947	6.3009	5.6896	5.7463	2.6713	6.4935	4.101	5.4912	4.7263	7.087	7.1816	5.7347	5.4273	5.285	6.3027	5.8605	6.7986	5.1453	6.1739	3.3827	7.0701	6.3448
PF3D7_1240300.mrna1_1	PF3D7_1240300.mrna1_1;1089	1089	5.5689	4.9165	4.3554	3.7761	4.1554	5.0457	4.7965	3.1424	2.9241	5.627	6.6174	4.4303	3.7991	1.9709	4.4416	4.6949	5.0272	3.126	3.6736	3.8875	5.243	2.9873	3.2373	5.1961	4.2787	4.5084	3.4128	4.5002	5.3639	5.1993	4.8079	4.0942	4.6218	5.1583	4.5771	5.0264	3.7225	7.3666	4.7576	3.645	4.3212	3.1969	5.0548	4.3198	3.3533	5.3572	7.6631	5.8258	2.8777	4.986	5.285	4.61	2.3923	4.9514	3.9736	3.844	6.6933	5.4986	4.4283	4.904	4.7312	5.5232	5.2052	4.7682	6.1587	4.7148	4.2227	3.8982	3.8207	4.1715	5.0009	6.6456	5.4835	5.0972	5.0018	4.8958	5.9181	5.0738	4.7618	5.7874	4.6328	2.7845	5.0531	4.6943
PF3D7_1240300.mrna1_1	PF3D7_1240300.mrna1_1;1090	1090	4.5304	5.0734	4.8968	4.5546	3.6392	3.1875	5.2821	4.8166	2.4356	4.5686	4.0179	4.5441	5.0112	2.3813	3.1699	4.9791	5.1783	2.4141	4.2149	4.4182	6.4143	3.1342	3.7687	3.6542	3.6531	2.6531	3.1457	4.079	4.9796	4.735	4.5298	3.0652	3.2373	4.1457	4.8953	3.5198	3.8895	5.5729	4.9718	4.332	4.6047	4.6194	5.0166	3.3234	2.8875	2.7824	6.4981	4.225	3.9561	3.8846	4.06	4.858	0.546	4.6294	5.114	3.5729	4.7793	5.1522	5.6901	4.4686	5.337	4.9625	3.86	3.2172	4.8319	4.497	3.3147	4.7908	3.6803	4.2157	5.2604	6.0372	3.126	5.047	4.2133	4.4575	5.7876	4.5179	5.3259	4.314	3.8992	3.1276	3.7312	5.2311
PF3D7_1240300.mrna1_1	PF3D7_1240300.mrna1_1;1091	1091	5.5351	5.1779	5.2133	4.7043	0	3.0687	5.0286	4.0925	2.7866	4.9986	4.4376	3.2357	4.9331	1.0496	4.6736	4.7398	4.9011	4.0286	5.0824	4.1522	4.9991	4.1619	3.4919	4.0747	5.3067	1.1309	2.8817	4.8079	4.6679	5.7142	4.8649	2.6064	2.0496	3.6276	4.1383	4.342	4.4182	3.7527	4.8146	3.373	5.1206	3.3277	2.2327	2.9317	3.9579	3.7431	6.0385	4.8309	5.235	4.2449	4.7756	4.3118	1.8718	5.5741	4.6554	3.61	5.8726	4.3089	5.4002	3.1473	5.2828	5.0378	4.7257	5.1085	4.0383	4.1875	4.2638	3.1827	4.0233	3.2001	4.2578	6.1322	4.2555	5.0312	5.7949	5.3519	5.7444	1.9146	5.3889	3.957	4.2388	3.9279	3.942	5.0527
PF3D7_1240300.mrna1_1	PF3D7_1240300.mrna1_1;1092	1092	5.2277	5.5847	4.228	3.7104	4.2713	4.3132	5.0687	4.2698	3.852	5.4179	4.0479	3.9625	4.8359	3.6005	4.0009	5.6264	2.6323	0.6229	4.342	4.5534	5.0798	4.5435	4.437	2.6893	4.7629	4.101	4.3306	4.5993	5.1687	4.0942	6.2955	2.0286	4.4168	3.3306	4.9045	2.9523	4.5179	4.6129	4.6616	2.6531	3.0268	3.9495	4.0968	3.2234	4.4121	4.607	3.7082	5.2683	4.9059	3.3519	4.7279	4.6165	3.1326	4.5348	4.811	3.7866	5.6988	3.3547	4.7004	1.9928	5.04	5.0963	3.9873	3.4005	2.8135	4.4731	4.7703	4.8565	4.4841	4.189	4.4957	5.7074	4.8674	5.266	5.4621	4.3356	5.4479	4.6685	4.5242000000000004	7.4697	5.2623	4.6915	5.0112	4.5267
PF3D7_1240300.mrna1_1	PF3D7_1240300.mrna1_1;1093	1093	5.774	4.7447	5.0708	4.0993	2.969	4.6235	4.033	5.2798	1.0426	4.2273	4.89	3.4463	4.8359	1.9486	5.3653	4.9373	5.0815	4.464	3.706	4.588	4.4581	4.7004	5.2536	4.5874	5.0391	4.1342	2.8012	3.9383	4.8758	5.7592	5.0704	4.7312	5.4764	4.9006	4.8037	3.3923	3.2943	3.6565	5.4128	4.7312	3.6993	3.1342	3.516	4.784	3.6253	3.5945	5.5702	4.7829	4.796	4.1835	4.3695	4.846	1.9184	4.8728	4.2713	3.9298	5.0815	4.6381	5.0317	3.4699	4.342	3.2079	4.5999	4.3212	3.3103	5.1663	4.2219	3.8248	4.9718	3.3205	4.4699	4.2585	5.1707	5.0772	4.7729	4.5027	5.4472	4.6415	4.8758	5.0157	5.2269	0.9107	3.8359	4.6369
PF3D7_1240300.mrna1_1	PF3D7_1240300.mrna1_1;1094	1094	5.3764	5.4386	5.3316	2.6554	3.3757	3.8866	3.9579	3.5777	2.5583	4.2304	4.0764	4.2373	4.0435	3.6554	3.3632	4.251	5.2946	3.225	3.6334	4.8904	4.3009	5.0413	4.8792	3.3434	4.7285	4.3944	3.1906	4.0286	4.7666	5.2769	4.7032	4.193	3.7115	4.5329	3.6519	3.306	4.7447	3.7312	5.4077	4.0233	4.3089	4.6276	5.463	3.4995	4.5348	2.757	5.0509	5.3642	5.0396	4.3889	4.7819	4.1144	2.9069	4.9718	3.3547	2.1763	4.9425	5.0622	5.5002	4.3847	5.5622	4.382	3.8329	4.1659	4.2311	4.1827	4.2079	5.7085	3.9458	3.6904	5.5616	5.073	5.0312	4.3038	4.1811	4.627	5.3961	3.5248	5.4647	3.3674	3.4141	3.7027	4.2203	2.9146
PF3D7_1240300.mrna1_1	PF3D7_1240300.mrna1_1;1095	1095	5.7721	4.9477	5.285	5.5154	3.2898	3.0144	4.701	4.6404	2.5874	5.0457	5.0121	3.0858	4.9355	2.3391	4.1906	5.3809	4.0514	4.862	4.0453	4.3639	5.067	4.6496	3.4906	4.7115	5.0166	5.0527	4.8782	4.1514	5.7729	5.1227	5.9692	4.4731	4.3576	4.855	4.3334	4.6656	3.8258	5.0058	4.9069	5.2403	4.6456	5.0418	5.2102	4.6943	5.0126	4.3147	4.5435	3.8359	5.0112	3.4101	5.6733	5.3875	2.7845	5.6918	4.4436	3.1715	5.191	5.4386	5.6814	4.4383	5.0483	5.441	4.2861	5.6328	4.4699	4.0435	4.1285	5.0081	5.4279	5.0148	4.4249	4.8405	5.1783	3.8639	5.4838	5.5786	5.858	5.2939	5.6311	5.2843	4.7334	4.2418	4.8689	5.9281
PF3D7_1240300.mrna1_1	PF3D7_1240300.mrna1_1;1096	1096	6.0363	5.6608	5.1363	5.0135	3.5826	4.4303	5.1675	3.3377	3.2615	5.4296	3.7366	3.2311	4.6415	3.5993	5.0587	5.2502	5.784	4.6786	4.1747	3.7398	5.3501	5.5049	4.5261	4.6299	5.1223	2.0426	3.6915	5.3009	4.9059	5.673	5.3455	3.942	4.9722	4.4841	4.2532	3.7527	4.6194	3.5323	5.1902	5.4472	4.4039	3.8258	5.0951	4.1882	5.3792	5.2384	4.2479	4.742	4.0807	4.5097	5.7181	5.1206	5.0704	5.0587	4.5595	3.1144	4.8709	5.811	6.1249	5.0444	5.2483	5.337	4.5217	4.9736	5.1383	4.9537	4.594	4.3526	3.4542	4.6352	4.2234	5.238	5.0648	4.0206	5.3316	5.2679	6.0974	5.5635	5.3813	4.7366	4.6781	2.856	5.3554	5.6476
PF3D7_1240300.mrna1_1	PF3D7_1240300.mrna1_1;1097	1097	5.8938	4.7692	4.228	5.6473	4.1827	3.3674	5.7018	4.4757	2.9873	5.5043	4.3834	1.3505	5.3688	0.1243	5.257	5.487	5.2979	4.5838	4.3736	5.1965	4.8679	5.3519	6.3043	4.9397	5.3198	3.2434	3.7485	4.6439	5.6044	5.0426	5.3688	4.4195	4.8475	5.2261	5.1114	4.814	4.153	4.8505	5.2563	4.14	5.9914	5.2453	5.2517	4.2869	4.7164	4.9416	4.3176	5.4861	5.1675	4.8758	5.6326	5.6206	3.3785	4.9122	3.7981	4.6809	4.8605	6.2325	6.2095	4.1334	4.8714	5.5141	4.8555	5.1985	6.3992000000000004	5.6404	4.3723	4.8826	4.9303	5.0959	4.2456	4.5759	6.9027	5.5638	4.6673	5.6126	5.0836	5.7874	5.6868	5.8814	5.5975	2.2418	3.9533	5.0027
PF3D7_1240300.mrna1_1	PF3D7_1240300.mrna1_1;1098	1098	6.2081	5.2411	5.5254	5.0613	1.6781	4.3009	4.9796	5.1416	0.9782	5.0184	4.6182	3.4995	5.496	4.2196	4.2623	6.0667	5.8291	4.1867	4.7687	5.701	3.6622	5.0161	5.7361	5.1835	5.3957	3.7071	3.7126	4.917	5.5814	5.6264	5.7112	5.1985	5.4512	5.5273	4.7666	5.0201	5.1763	4.749	4.9923	3.8639	5.1489	4.9764	5.3583	3.9819	4.6662	5.3466	4.8359	5.1031	5.8209	5.7782	4.6135	4.4764	3.7866	6.0002	5.4822	4.3089	4.5783	7.0809	5.8736	5.4426	5.5314	5.9628	4.4336	4.9882	5.6798	5.0501	4.7533	4.5379	4.7164	5.8045	5.3201	5.1707	6.219	5.9035	4.1027	5.0461	6.5941	5.5765	5.6358	5.7353	5.0058	4.1635	4.8822	5.3056
PF3D7_1240300.mrna1_1	PF3D7_1240300.mrna1_1;1099	1099	5.1436	5.5907	4.9189	4.8395	3.5705	3.8738	5.5292	4.6859	3.1906	4.4529	5.887	5.6568	5.1313	4.1424	3.1342	5.6611	5.263	6.0123	4.7698	6.0976	5.0005	5.0631	6.0947	4.926	8.7162	4.3861	5.6528	5.3639	6.4739	4.7581	5.7065	4.2449	4.6696	9.2299	4.6747	5.0264	3.9855	4.5466	5.3085	3.406	4.1747	4.238	4.6387	3.9059	4.8161	4.6387	5.4158	4.859	4.975	3.9355	5.2657	5.8848	3.2342	5.1615	4.0764	3.847	2.797	5.8537	5.8367000000000004	4.9141	4.9882	5.5841	5.1997	5.0184	5.1313	5.5308	4.1906	4.2418	5.7274	3.4396	3.5261	4.3334	5.1404	5.4578	4.3147	5.1957	6.0516	5.671	6.0391	5.1064	6.0391	4.4561	4.8395	5.5068
PF3D7_1240300.mrna1_1	PF3D7_1240300.mrna1_1;1100	1100	6.534	5.5635	5.4601	5.1791	2.943	3.8826	4.7436	3.4343	3.7431	5.5629	4.1202	4.1953	4.9542	0.9782	4.5122	5.5874	5.375	4.437	4.9136	6.5116	6.6605	4.9208	5.2891	5.0798	6.8074	3.7634	6.0257	4.3813	8.0852	6.2397	5.995	3.7856	4.7939	6.9215	5.0509	5.7087	4.8349	4.275	5.4751	5.5298	5.0054	4.5951	6.3171	4.8826	5.79	4.5441	4.742	5.8532	5.1566	5.1387	8.0569	5.7184	4.855	6.2817	5.4138	4.7819	5.1326	6.0168	6.4959	5.4774	5.374	6.7716	5.7869	5.5777	4.8181	5.9126	2.4463	5.4715	6.3375	5.2839	3.4303	4.8738	5.8296	5.3345	5.3262	5.9644	6.8648	6.08	5.6479	5.9314	5.7573	4.7263	5.4097	6.2591
PF3D7_1240300.mrna1_1	PF3D7_1240300.mrna1_1;1101	1101	6.2436	5.8432	6.2032	4.4046	3.8359	3.943	5.8938	4.7285	3.7366	5.101	5.0575	4.735	5.1691	2.6848	4.1554	5.0409	5.2479	3.1651	4.6106	8.3279	5.61	4.6171	4.5304	3.841	5.9577	3.8125	5.1679	5.1123	9.0169	6.14	6.2615	0.7824	5.1127	6.5798	4.8253	5.4439	4.6719	5.2593	5.3674	4.0444	4.9146	5.2369	4.7923	5.0618	5.4449	4.9873	4.7698	5.3262	4.5892	5.6522	9.8406	5.1973	3.9146	5.6349	4.5379	5.814	5.5267	5.9062	5.4931	4.8743	4.9026	5.5192	5.826	5.1603	5.1695	5.5786	5.153	5.3537	5.6279	5.0764	4.9059	5.2118	4.7613	5.769	4.7597	4.3813	6.1187	5.4453	6.2296	4.3792	5.4761	3.8953	4.4509	5.8822
PF3D7_1240300.mrna1_1	PF3D7_1240300.mrna1_1;1102	1102	7.7345	6.1154	6.3878	5.4709	4.2048	4.7296	5.6349	5.2407	4.2965	6.5166	6.4767	4.7729	5.9088	3.5534	3.1683	5.3103	4.6317	5.6331	4.6171	10.3688	5.6968	5.0081	5.1268	4.1985	8.5077	3.2296	6.5364	5.2311	10.7892	6.5931	7.4	4.2456	5.1085	8.316	5.1043	6.4	4.8659	3.9298	5.5635	5.5592	4.2683	4.975	5.7931	4.7608	7.7156	5.2735	5.0828	6.3859	4.1961	7.6555	9.56	6.0896	5.1014	6.2176	5.3241	5.7076	5.3009	5.5204	6.9112	5.0794	9.4152	7.7078	6.9689	5.6282	5.917	6.3709	4.5454	5.2754	5.98	6.0246	4.7581	5.0045	6.3524	6.6398	4.9107	8.7425	7.5275	5.7247	6.238	6.0949	6.5501	4.3547	4.4436	5.6168
PF3D7_1240300.mrna1_1	PF3D7_1240300.mrna1_1;1103	1103	8.7089	9.3435	7.6546	5.8659	4.1202	5.6896	7.8802	6.3302	5.3618	9.1279	5.4634	12.5708	6.1611	2.189	5.9062	9.5033	6.7642	8.1623	5.1651	10.8998	6.0919	7.6927	5.2873	6.1245	11.9572	6.0121	7.648	4.9832	11.2366	7.8001	9.1465	5.383	6.6391	12.2837	5.7195	7.5386	5.3851	7.2519	5.4735	8.8374	4.9639	6.5429	8.1237	8.3011	9.8012	6.7879	7.2684	5.9458	5.1615	9.6191	9.6715	8.0219	9.0395	11.1963	7.61	6.6947	5.0286	6.4694	9.068	5.7123	10.724	8.7034	8.6959	5.6812	6.1825	9.7456	5.4938	6.7412	7.538	7.3199	6.1171	5.9903	6.8245	7.8152	6.0723	10.8293	8.2617	7.5688	6.8495	6.811	10.0126	5.225	6.1043	7.573
PF3D7_1240300.mrna1_1	PF3D7_1240300.mrna1_1;1104	1104	9.1164	9.5643	7.0551	5.3306	3.5033	5.8217	8.7474	6.7089	4.6076	8.9427	5.4039	8.5119	5.6761	3.275	4.9713	9.2385	6.4783	6.2935	4.4692	10.6618	6.9057	3.5705	5.4383	3.7398	7.8967	3.9059	5.6625	4.1416	11.0761	7.4138	7.0791	5.2052	6.1129	8.0547	5.2506	5.784	4.2623	5.4816	6.121	8.9085	4.2713	5.2365	9.1359	7.2568	9.3261	7.5072	5.5662	4.7724	5.1815	8.4961	9.1335	9.6772	9.0402	8.8445	6.4979	7.0118	5.0135	5.985	7.3287	5.4909	10.3402	8.3788	8.8931	5.2384	5.4973	6.0802	4.7597	4.9241	7.4385	6.7724	5.689	5.0483	5.2536	7.8671	4.126	9.9376	10.2016	8.4809	6.2201	6.2713	5.7175	4.0514	5.2634	7.8285
PF3D7_1240300.mrna1_1	PF3D7_1240300.mrna1_1;1105	1105	10.1444	10.3455	7.3128	5.9866	4.5279	6.5999	9.0697	7.0954	3.7677	10.2055	6.4584	9.6158	6.323	3.433	5.6444	9.1188	7.2285	7.1774	4.8125	11.4045	7.4971	5.2731	6.0802	4.3568	8.1326	2.9165	7.0478	5.2434	11.8564	8.0273	6.9245	5.9364	5.4472	8.37	5.1268	6.5692	3.9317	5.0457	6.1973	9.976	5.1514	4.7527	10.2071	7.1296	10.1008	7.4328	5.8009	6.1012	4.0721	9.3256	9.8866	10.5171	10.5281	8.8784	8.1845	6.2924	4.7939	5.5844	7.954	5.3323	10.9647	8.3685	10.12	6.0909	6.5625	6.6163	4.3625	6.0195	7.3871	7.1335	6.049	5.4306	5.1534	8.0795	5.8824	10.3452	8.8871	9.3364	6.1977	7.617	6.9873	4.5552	5.7173	7.1305
PF3D7_1240300.mrna1_1	PF3D7_1240300.mrna1_1;1106	1106	10.6164	11.9942	9.431	7.7262	4.7918	7.3612	10.5376	8.3094	5.0312	11.0302	8.4587	12.2751	7.8423	4.7458	8.5631	11.9624	8.5813	10.1887	6.0736	13.2027	9.1514	6.2513	7.4248	8.2118	9.4723	5.3226	8.032	4.8938	13.4465	9.4692	7.8595	7.4668	8.6436	10.2334	5.4243	7.5388	6.3839	6.4398	9.3718	12.109	8.4253	6.6709	11.3838	9.8821	10.893	8.4769	7.8196	10.2019	5.2411	9.1988	10.7719	10.79	11.8744	11.0565	9.792	8.3579	7.739	5.9575	10.2287	7.9326	12.5594	9.0288	10.6374	7.2657	9.3036	8.4761	6.264	6.7166	8.431	9.5796	7.2831	8.1871	7.2758	10.2346	8.0594	12.4561	9.2351	10.3341	6.4853	8.8659	8.5029	7.6007	6.6242	8.7366
PF3D7_1240300.mrna1_1	PF3D7_1240300.mrna1_1;1107	1107	11.1889	11.8983	8.9201	7.2938	4.8895	8.7426	10.6867	8.758	5.3212	11.4042	7.9942	12.1689	7.2668	4.4236	8.9202	12.2657	8.5383	10.2335	7.829	12.8926	9.8059	6.5697	7.9247	8.2161	10.2376	5.1727	7.7929	6.7557	13.2243	9.0473	8.1386	8.1529	7.742	10.6135	5.1735	7.24	6.6778	11.7085	10.0425	11.571	9.8969	7.454	11.3558	11.212	10.8167	8.5567	11.4431	10.1953	8.8661	8.8788	10.5925	10.5455	11.8183	9.7305	10.121	7.8894	8.3182	6.0682	8.2774	7.8997	12.2608	9.4782	10.4408	8.1339	8.6754	7.9806	5.7493	6.2355	8.0037	10.0795	7.7195	7.588	7.6477	8.9162	8.0331	12.1686	9.708	9.9062	7.7004	9.015	8.6651	6.7002	7.1705	8.2195
PF3D7_1240300.mrna1_1	PF3D7_1240300.mrna1_1;1108	1108	10.6079	10.7741	8.7948	6.6395	4.5969	6.4301	11.137	7.9943	5.31	11.0733	6.1083	10.7459	7.0967	4.6826	6.6555	11.1122	7.5027	10.8361	5.7869	10.9971	8.1228	6.7439	8.7162	6.0928	9.046	6.2252	8.0741	5.7669	12.4784	8.388	7.6086	8.4749	5.6571	9.1008	6.2911	6.9527	5.0509	5.8367000000000004	9.0152	10.6797	9.1183	6.8639	11.2898	11.3564	10.5662	6.2265	7.5772	9.2203	6.9528	8.8052	11.015	10.7218	12.1813	11.0391	9.4203	6.3644	7.9147	6.5636	9.0449	6.7639	11.5153	8.8588	10.9231	6.615	8.1136	7.0093	7.081	7.6766	8.3451	7.767	6.2034	8.3138	7.4849	10.4963	7.1533	11.1767	8.9229	10.824	7.203	8.5063	8.2578	6.7122	7.8147	8.3151
PF3D7_1240300.mrna1_1	PF3D7_1240300.mrna1_1;1109	1109	11.3548	9.0284	8.2944	6.9172	4.439	6.2124	9.482	6.8746	4.6165	11.0779	6.4795	9.271	7.1554	4.6456	5.6568	9.8914	7.7781	9.2138	4.8197	11.6584	7.2288	5.8222	8.1853	8.07	8.7638	5.84	6.4296	6.2386	11.7704	7.3598	6.8363	7.735	8.013	9.0905	5.8989	7.0792	5.2044	4.3978	8.4519	9.7838	8.7998	6.8826	9.6303	10.7113	9.9702	5.8156	6.9418	8.5237	6.7825	9.4906	11.1238	9.4862	11.4407	10.3873	7.6528	5.9644	5.302	6.8693	9.7731	7.5351	11.0416	7.7139	8.6141	6.005	7.3879	6.5388	6.202	6.3576	8.4543	8.1455	6.4841	5.8025	6.7479	9.7482	8.0557	10.8333	7.7336	9.3019	6.9042	7.5686	7.2752	6.0343	6.5204	9.2867
PF3D7_1240300.mrna1_1	PF3D7_1240300.mrna1_1;1110	1110	11.157	9.6323	8.5634	6.739	4.4575	6.1639	10.4851	7.7468	3.7137	10.8683	6.1671	9.2845	7.1232	4.7724	7.1422	9.5434	7.4563	9.9304	6.2147	11.8244	7.2455	6.1369	7.9778	6.2636	9.9459	6.2589	7.8344	8.1501	11.904	7.6903	7.3321	8.2056	5.6848	9.9207	5.9293	6.9942	4.7866	5.921	9.3141	5.4219	9.1757	7.9837	10.4217	10.7593	10.8848	6.9824	7.7049	9.6349	6.6207	10.255	11.194	10.0184	11.8544	9.0616	9.2875	4.1077	6.1194	7.0723	9.9712	8.0188	11.624	7.3999	9.6409	7.1339	8.0358	7.0656	6.2898	5.797	7.746	8.515	7.6527	6.2854	7.02	10.5408	7.7755	11.215	7.5782	11.3127	7.7806	8.475	6.9761	6.4158	6.8611	7.743
PF3D7_1240300.mrna1_1	PF3D7_1240300.mrna1_1;1111	1111	7.6748	6.318	7.5829	7.0032	5.4581	5.7206	6.8408	7.5454	4.9107	8.6249	6.5304	6.6985	7.19	5.3045	5.4692	6.0321	7.736	6.4877	5.805	8.2044	7.17	6.7285	7.4113	5.2876	7.678	3.6218	6.1102	5.8926	8.6031	6.5464	7.0103	6.9199	6.3581	8.2229	6.3085	6.4351	4.9088	5.2784	7.7269	5.8255	6.1763	6.4323	9.1371	10.8979	7.5117	6.8333	7.2801	7.6413	5.5871	10.7319	7.416	6.0512	6.8497	6.3071	9.9763	6.0177	6.2481	6.1562	7.3136	5.5783	5.2828	7.9006	9.4617	6.1643	6.5116	6.4566	4.7317	5.9625	6.9039	10.2845	6.3318	6.5706	7.2064	7.5385	5.7557	6.4712	8.4742	8.0498	7.3248	7.3218	6.6388	4.2418	6.7633	7.0469
PF3D7_1240300.mrna1_1	PF3D7_1240300.mrna1_1;1112	1112	7.2851	5.4033	6.0587	6.7371	5.4239	8.4719	5.9939	5.8787	4.4168	8.3375	5.4107	4.8415	6.4091	4.7645	8.1517	4.6439	6.4057	5.2906	4.6235	5.0704	6.297	5.1973	4.843	4.4026	6.8464	5.4135	9.1684	5.2215	5.8836	6.6883	6.6352	5.1699	4.934	7.2786	5.1898	7.1037	5.1127	5.367	6.3406	4.6848	3.2001	6.1625	7.6479	9.5758	7.1739	5.8836	6.4431	5.8068	4.3183	7.7729	7.8694	4.3306	4.7533	6.2987	7.3821	4.1635	5.6662	4.9575	6.5447	5.0596	4.7835	7.5292	10.5811	5.3132	4.1185	6.0613	4.1035	5.0241	5.5972	7.2791	5.5904	4.9814	6.35	7.1998	5.3208	5.978	7.9771	9.8103	6.0507	4.5644	4.9136	6.1355	6.0594	5.9095
PF3D7_1240300.mrna1_1	PF3D7_1240300.mrna1_1;1113	1113	7.3874	6.2223	5.3082	5.0343	3.7236	6.5286	4.1481	5.4033	4.1497	7.5908	4.5771	3.8768	4.4323	3.1127	6.7865	5.1264	5.2165	4.7996	5.5037	6.1601	5.4722	3.8904	4.8885	2.7991	4.7049	3.6334	7.36	4.101	4.2502	6.6373	6.0811	0.0704	5.7897	5.8836	5.111	5.6106	2.8934	5.1502	5.1985	4.0081	3.1667	5.2434	7.1983	8.907	7.0638	5.1679	5.5122	6.1677	3.7015	5.3212	5.8919	5.4715	3.7203	5.4002	7.0012	5.5037	4.5886	5.3618	5.4246	4.7687	5.5835	7.4174	4.1465	5.1526	4.3709	5.3684	5.5883	4.9959	4.2935	6.0045	3.1953	5.7353	5.4702	5.6323	5.6659	5.6579	6.6027	6.357	5.9658	4.6496	6.2399	5.0067	4.5826	5.1898
PF3D7_1240300.mrna1_1	PF3D7_1240300.mrna1_1;1114	1114	6.529	5.3498	5.3452	4.2016	2.6599	7.03	4.7629	0.8319	2.969	6.0007	3.1747	3.845	4.742	2.6871	6.2449	3.8339	5.4634	5.4289	2.7719	4.3248	5.4598	5.5084	4.354	4.8831	5.8086	3.8278	4.4957	4.7355	4.9054	5.0126	5.5552	1.7004	4.5503	5.7832	4.4423	3.0841	4.6323	4.86	4.2487	4.2593	4.1906	4.3716	4.2373	5.1497	4.582	4.3576	4.7671	4.6375	3.7247	4.5348	4.5429	3.4303	2.9837	4.9227	5.0747	3.5534	5.0985	4.5735	5.0811	1.7049	4.1285	5.1534	4.5975	5.8542	2.9505	5.522	4.4114	4.8709	4.3632	4.6299	3.6508	4.266	4.7735	6.0148	4.8909	4.8972	6.2081	5.3154	5.0466	5.0845	4.9658	2.1243	4.8831	4.7639
PF3D7_1240300.mrna1_1	PF3D7_1240300.mrna1_1;1115	1115	5.729	5.1739	5.6296	6.7866	4.4121	6.8934	5.3248	3.8885	3.7751	5.1882	4.9155	6.1717	7.5761	3.6531	7.2816	5.6814	5.1546	4.9819	3.2765	5.7038	10.3845	5.8311	5.6982	2.8237	8.493	6.4998	5.1177	4.673	5.9798	11.4642	5.1603	6.5037	5.348	8.8288	5.7874	4.1375	5.0352	5.8951	6.1062	4.2817	6.3577	4.067	5.9291	6.3069	4.3702	3.9919	6.8659	5.8575	4.2472	3.2705	5.7735	5.8014	6.3275	4.7949	5.1659	5.2847	6.1119	11.057	6.5818	5.6876	4.8146	7.0189	6.9919	5.7766	4.342	5.302	6.0934	7.6888	4.9369	6.2382	4.0815	5.6421	11.3886	5.9451	6.5789	4.9777	7.1336	5.3726	5.8909	4.8006	5.1707	5.9565	7.5619	4.054
PF3D7_1240300.mrna1_1	PF3D7_1240300.mrna1_1;1116	1116	6.0498	6.2664	4.6628	5.2649	4.2095	6.9941	5.1643	3.3604	3.0858	5.942	4.7236	4.627	4.9561	4.2615	7.1373	5.8826	5.0259	5.2067	4.6971	4.3212	5.6548	6.0836	5.7347	1.4168	9.0736	2.5059	4.985	4.7377	4.1489	4.7533	6.3611	6.2048	5.0587	10.0419	3.5607	2.9891	4.5135	4.4712	5.1815	4.5185	4.6628	3.669	5.8532	8.1665	4.2525	3.9681	6.2234	5.1173	3.4101	5.1457	4.8212	4.5122	4.3576	5.2585	5.1334	4.2487	5.1882	5.1603	6.583	5.6625	5.9086	6.2184	8.2475	5.0785	4.839	6.3516	4.7495	4.4449	5.1131	4.7618	2.8074	5.2987	6.6508	5.6662	5.6299	5.3023	6.2564	4.1334	4.7236	5.1218	5.7371	5.8931	5.3208	4.8782
PF3D7_1240300.mrna1_1	PF3D7_1240300.mrna1_1;1117	1117	5.4111	5.4854	4.8792	4.4822	5.111	6.9069	3.8298	3.254	3.8248	5.5996	3.7192	3.7279	4.144	4.712	6.8925	4.6565	4.2876	4.9635	4.2319	3.3448	5.8892	5.5024	5.6963	4.3052	7.8116	3.2525	3.5534	4.4751	4.8043	5.6882	5.5426	3.8953	5.7096	9.3123	4.9773	2.5607	5.1181	4.2234	5.2415	2.85	4.5148	2.5607	4.1457	4.6082	4.4848	3.857	6.1938	4.2965	4.7666	3.5385	5.1687	4.2502	4.5862	4.9026	6.7917	4.5638	5.2327	4.9312	7.3918	5.4783	5.2095	6.5193	7.9362	4.6826	5.0374	6.0119	5.6966	5.029	4.7751	7.7235	4.6651	4.9093	5.14	6.1914	6.133	4.6381	6.3677	5.3306	5.9718	5.3854	5.4158	5.5454	5.9789	4.4912
PF3D7_1240300.mrna1_1	PF3D7_1240300.mrna1_1;1118	1118	8.1298	5.1493	5.6144	3.9919	3.9212	7.7056	5.2513	3.6599	1.0426	8.1474	4.9453	4.6871	5.2555	3.3306	7.514	4.9551	5.7679	5.3809	4.7361	3.8298	5.8222	6.1701	5.4722	6.2298	7.6092	4.033	5.254	5.0108	4.6427	5.8359	6.982	5.2157	5.803	8.9608	4.4429	3.9982	5.0312	5.6206	5.5838	3.7814	5.7503	4.0099	5.2765	4.5336	6.7518	4.554	5.5859	4.9227	4.6949	5.1243	5.1363	4.9973	3.4114	5.3954	6.2449	3.9973	5.6548	6.0494	6.6301	5.5264	4.8253	5.8689	8.6271	4.6253	5.7082	5.8914	4.811	5.4152	4.2063	6.552	4.2327	4.0917	6.1953	6.1135	5.8314	4.1027	5.888	5.7096	5.0343	5.8647	5.3226	5.4091	5.5226	4.8605
PF3D7_1240300.mrna1_1	PF3D7_1240300.mrna1_1;1119	1119	6.3123	6.5968	5.6516	5.9001	4.8704	6.4957	5.4909	6.4568	3.488	6.3789	7.3003	5.7711	5.7889	4.2615	6.9529	6.4133	6.972	6.1725	5.2016	6.5078	5.9179	6.6502	5.7903	5.2544	7.8478	4.2608	6.2044	5.4482	6.0531	6.013	7.2773	5.223	5.4902	7.9001	5.7695	6.1932	5.5075	2.5135	5.4696	5.0755	5.4152	5.812	6.5177	4.9759	5.7079	4.6082	6.4524	5.8326	4.7192	6.1252	6.6942	6.7692	4.366	5.774	5.2813	5.366	5.7711	6.3056	6.5947	5.3363	5.9369	7.1619	8.3011	6.6172	5.1035	5.6733	5.1699	5.0303	5.9866	5.3944	4.5632	5.9768	7.9873	7.2708	6.2215	5.7929	7.6221	6.5318	6.2077	6.4351	6.3507	6.6219	6.4864	5.8415
PF3D7_1240300.mrna1_1	PF3D7_1240300.mrna1_1;1120	1120	6.7467	6.6599	6.6887	6.2826	5.3491	8.4667	5.9683	6.8367000000000004	6.1214	7.4709	6.2574	8.7562	5.5046	3.6311	8.803	6.2909	8.4951	6.0665	7.7916	6.28	7.1908	6.7163	5.9934	5.5817	9.1861	4.384	6.6906	6.5771	6.497	7.2081	8.3321	4.2772	5.843	9.5825	5.9155	5.1934	5.6496	6.0479	7.8937	5.6993	5.8225	6.0911	6.8319	5.7527	5.9427	6.9536	6.4244	7.8939	5.406	4.9882	6.1387	6.6299	5.9293	5.7592	4.6294	5.09	5.9006	6.9085	7.1498	5.774	5.6599	7.0507	9.0208	9.9045	5.5245	5.9456	5.8066	5.8415	4.6719	6.7275	6.8949	5.5531	8.5018	8.031	6.8734	6.5283	8.029	7.1632	9.0142	6.347	6.2489	4.9855	6.9073	5.0094
PF3D7_1240300.mrna1_1	PF3D7_1240300.mrna1_1;1121	1121	6.2135	6.1216	5.5714	4.0824	4.6352	7.6703	6.1305	7.1027	4.8674	6.6662	5.532	8.3299	6.1479	5.5723	8.217	5.4346	7.6313	5.3995	5.4522	5.2574	8.1856	5.7076	6.0197	7.4611	8.1684	5.5094	5.9512	4.408	6.2651	8.2827	6.9994	5.8807	7.2366	8.5889	5.2315	5.9948	5.4097	5.5871	6.5809	5.5607	5.9449	4.9602	6.0253	5.5777	4.9402	5.3089	6.0181	6.3422	5.7586	6.439	5.4131	6.1647	4.7301	5.1436	5.2487	5.1202	5.6837	6.5853	6.6641	5.2957	5.5119	5.8502	9.5386	6.5283	4.9828	5.649	5.1707	4.8763	5.5747	5.4748	4.8258	5.8863	7.0884	6.957	6.2409	5.0841	7.6384	7.5841	6.6652	5.5423	5.1695	4.3291	6.4423	5.6747
PF3D7_1240300.mrna1_1	PF3D7_1240300.mrna1_1;1122	1122	6.6038	6.1683	5.9507	5.7501	5.0272	7.9272	6.4715	7.976	6.79	7.6757	6.1944	6.8839	5.272	6.9124	8.1077	5.3688	8.8327	4.7186	5.8482	4.8202	5.7068	7.1553	4.6588	7.1618	9.4138	3.4289	5.9088	5.7186	5.7525	5.605	7.9323	2.797	6.7811	9.1886	5.6687	5.1289	4.851	6.1383	5.6165	6.0027	4.7981	5.4783	6.0976	4.6876	5.1823	4.0747	5.86	5.8161	4.8914	5.5708	5.269	6.7733	5.3078	5.6668	5.3154	4.5838	5.6857	5.7777	6.3556	5.2334	5.1355	7.1646	9.048	4.98	5.1276	6.0579	6.1938	4.9117	6.0407	5.0444	5.4944	5.7173	6.4254	6.6984	6.8083	6.1361	7.6776	8.4987	5.8291	5.383	6.1274	4.9919	4.8202	5.8674
PF3D7_1240300.mrna1_1	PF3D7_1240300.mrna1_1;1123	1123	6.6216	6.3021	7.3401	5.953	7.9573	8.6984	7.1159	9.5467	9.722	7.1586	5.7602	7.3747	5.3187	9.5917	8.7838	5.761	10.5623	6.2472	6.3921	6.1389	6.2743	6.9485	5.5589	6.9662	10.5782	5.3872	6.3818	5.0557	6.5343	6.8305	7.9914	3.3306	6.3395	11.3683	5.0457	6.5584	5.1715	7.2245	5.9803	5.8442	6.5433	4.5217	6.9452	5.4216	6.3076	5.7396	7.1825	5.332	4.8545	5.9203	5.5326	7.4014	4.5729	5.847	5.2165	5.7942	6.0991	6.0072	6.4833	9.0757	5.7222	7.2716	8.0358	4.6513	5.383	6.2694	5.7184	5.3176	7.1006	5.4957	5.9236	5.4506	7.3626	7.8934	9.6068	6.0712	7.9886	7.1614	6.7896	5.3674	5.527	6.189	7.0186	6.8257
PF3D7_1240300.mrna1_1	PF3D7_1240300.mrna1_1;1124	1124	6.9556	5.2091	5.9887	5.7325	6.7679	8.3062	5.5027	4.9184	8.1974	6.5051	5.8076	7.8146	6.4408	8.6692	8.7342	5.263	5.1052	6.599	5.972	6.4655	6.2493	4.8934	5.2924	7.0874	13.2883	3.9846	6.334	5.4973	6.4375	6.6188	7.197	2.4383	6.8779	13.808	6.5632	5.7487	5.3947	7.2033	5.8146	5.257	5.4793	5.0652	7.0478	5.9984	5.7544	5.4496	6.8379	4.8634	5.6106	5.856	4.8074	6.9131	5.2491	5.4293	5.6963	6.2221	4.5987	6.3766	6.3992000000000004	6.1829	5.1006	7.0879	7.2524	5.9832	6.8935	5.7522	4.784	5.4463	6.6439	5.0819	4.5844	6.2426	6.3277	7.0679	6.8263	5.0682	7.8749	6.5954	6.3361	5.4979	5.8572	5.6996	5.3334	5.3995
PF3D7_1240300.mrna1_1	PF3D7_1240300.mrna1_1;1125	1125	6.9378	6.4236	7.1471	6.2367	8.2611	8.6	5.1064	5.8517	10.3998	7.4534	8.7126	8.1145	5.4986	9.197	8.091	6.3942	6.7497	6.6199	5.7312	7.1589	7.2741	5.0836	5.9584	7.4168	11.8274	5.9588	7.7875	4.6893	7.4699	7.0411	6.5122	5.3208	7.5721	12.0551	7.1327	7.3328	4.0575	5.8027	4.8953	6.04	7.0255	3.9946	7.2919	8.0014	6.1121	5.9324	6.2038	5.6212	6.0667	6.1723	7.1359	6.8311	5.7447	6.0461	6.0244	4.8176	6.086	7.3623	7.0776	6.2424	7.929	7.3486	7.7127	5.1542	6.3823	5.5068	6.3951	9.2226	6.8768	5.9081	4.6462	7.1027	8.0711	7.3197	7.3134	7.7779	8.819	6.8117	6.1916	6.4936	5.3302	5.5472	9.4879	7.1896
PF3D7_1240300.mrna1_1	PF3D7_1240300.mrna1_1;1126	1126	7.6108	6.6172	5.4482	6.1663	6.9198	8.781	6.0132	5.9916	8.0446	7.4755	6.1262	8.3611	5.8824	8.4637	8.7396	5.9644	6.2213	5.5484	5.2063	6.6381	8.572	5.1743	6.947	7.1845	7.4894	7.3834	7.0769	5.9033	6.4944	7.5431	7.3051	5.5656	7.5787	8.4297	6.8793	6.9436	4.854	6.4502	5.1449	6.356	5.6358	5.3406	6.5272	8.133	6.9368	4.9189	6.0849	5.3466	5.7541	5.1546	6.8655	6.2758	9.179	6.5248	6.1352	5.3719	5.4269	5.7939	6.7838	5.436	5.6191	7.4677	7.5767	5.4232	6.2016	5.4663	5.3674	8.5632	6.0343	7.247	6.1849	5.5795	6.8776	6.4085	6.5328	5.1518	7.6269	6.635	6.7769	6.9692	5.4118	5.3114	8.6262	5.9432
PF3D7_1240300.mrna1_1	PF3D7_1240300.mrna1_1;1127	1127	7.8542	6.327	5.8422	8.0566	7.1087	9.0763	5.7882	6.2735	7.2703	8.396	6.1645	8.3008	5.6862	7.8334	9.473	6.0367	6.4434	6.7123	6.2336	6.4175	9.4998	5.975	7.393	7.3687	6.2091	5.238	5.7522	5.0144	6.5953	8.1673	6.4689	6.8411	7.0643	6.1083	5.4216	6.712	4.6803	6.3827	5.7358	6.1928	4.7527	4.1227	6.5312	5.2376	7.7805	5.706	5.5705	5.1938	5.0197	6.0641	5.5395	7.2584	8.4385	6.6761	5.9665	4.6696	5.732	5.9136	6.6695	6.0663	5.5373	7.3539	7.5721	5.3323	8.4981	6.7723	4.5589	8.4121	7.2955	6.204	4.1603	5.7618	7.8436	7.0668	6.7087	6.496	7.7161	6.9027	6.9548	8.196	7.0095	4.5033	8.9923	6.683
PF3D7_1240300.mrna1_1	PF3D7_1240300.mrna1_1;1128	1128	9.4005	7.5529	12.0175	8.3325	7.011	7.4675	6.1813	7.5128	7.7463	9.1892	7.7598	7.8868	7.8866	8.0122	7.0765	6.5146	7.2784	9.9076	6.6521	7.5138	9.3804	6.6304	7.0158	8.1119	7.5423	6.9703	7.4079	7.162	7.4753	8.4618	6.4254	6.5171	8.522	7.6638	7.0599	7.2493	6.1481	8.1345	9.4197	7.1204	6.1631	4.6392	6.9838	6.1729	8.6759	6.8835	9.0546	9.2152	6.2104	6.9891	6.8716	7.2826	8.2104	6.7462	6.6602	7.6202	6.4325	7.0796	6.9563	7.0715	8.0868	8.0682	8.4543	7.2847	7.3211	6.6836	5.5407	10.5692	6.8274	7.209	6.8254	7.9696	8.7838	7.6585	8.1998	7.5385	8.977	6.9349	7.7027	7.8828	7.0025	4.9439	10.6273	6.1771
PF3D7_1240300.mrna1_1	PF3D7_1240300.mrna1_1;1129	1129	7.3589	6.4548	5.3266	5.7669	3.6392	6.4243	8.0248	5.9891	3.5423	7.8437	7.1912	7.589	5.4463	4.4489	6.304	8.1769	5.9777	7.6724	5.2373	6.779	7.8486	5.3226	5.5018	8.3243	5.9432	5.8667	6.7667	5.4423	6.9512	8.5616	6.7814	4.8992000000000004	8.4856	6.4507	5.4663	7.9968	6.2275	6.3945	6.7242	3.942	2.9964	4.5856	6.4146	6.9988	7.1212	6.2546	5.516	6.9798	6.1262	6.2456	6.4828	6.8779	8.0029	6.9283	8.5389	5.43	8.6996	7.8172	6.2392	5.4912	6.3761	7.2736	9.1048	6.3821	6.7621	5.9757	5.332	9.1601	5.8926	6.7063	5.4499	8.3954	8.6688	6.0832	6.1961	5.5342	8.6323	7.3821	7.1723	7.541	6.513	5.3519	9.1011	4.8782
PF3D7_1240300.mrna1_1	PF3D7_1240300.mrna1_1;1130	1130	5.9846	5.4303	5.6594	6.0479	4.3674	5.7458	4.9467	5.0496	3.9672	6.6197	8.5575	6.3431	5.6915	3.4867	5.306	5.9923	6.8739	6.1989	4.1811	6.3896	5.5301	3.8094	4.6398	8.1886	5.8985	5.1882	6.5368	3.8258	6.8587	6.1077	6.0753	3.9345	8.683	6.1849	4.3103	6.6308	7.1505	5.323	6.9442	4.1276	4.3306	4.7415	5.7735	6.6241	5.6744	4.5765	5.1687	7.5416	0.9635	6.453	5.753	5.8415	7.4579	6.5914	6.191	4.9054	5.5075	5.4653	6.7749	5.0976	5.1562	7.0168	8.3157	7.0444	6.4919	5.8887	5.1326	8.398	4.8074	6.3286	5.5925	7.2066	7.9299	6.3787	5.4502	5.359	8.8365	6.0963	7.5053	7.4971	6.2606	3.9001	9.1508	4.6904
PF3D7_1240300.mrna1_1	PF3D7_1240300.mrna1_1;1131	1131	6.4249	6.1071	5.9227	5.5046	3.479	5.1969	6.079	6.6636	3.9773	7.1488	8.8108	8.1603	5.4423	2.9928	5.5398	6.1882	5.8222	7.5778	4.0347	6.6914	6.4733	4.2705	5.2743	7.9695	6.7971	5.1152	5.1338	5.5163	6.1693	6.6649	6.2628	5.4063	7.3023	7.0706	5.0605	6.2889	6.348	5.4155	6.8958	5.6921	4.7934	4.9699	6.2871	6.0501	6.4825	3.9001	5.5907	7.6159	3.4074	6.9894	6.8968	6.8639	6.5067	7.1301	7.2225	4.1538	5.6843	8.6947	5.3388	5.2574	5.2798	8.1244	7.9432	7.0443	6.8363	6.0555	5.2257	8.516	5.1843	6.8472	3.5969	6.4568	9.5658	6.527	6.2636	6.4107	8.7109	6.6129	7.8626	8.3468	5.6772	5.3016	8.5929	5.4256
PF3D7_1240300.mrna1_1	PF3D7_1240300.mrna1_1;1132	1132	7.4735	5.62	5.438	5.5714	5.0853	5.246	7.0989	6.152	5.4266	7.7324	7.7281	5.7404	6.3091	4.6565	5.4754	7.3033	6.5509	6.7814	5.2415	7.3012	7.2563	6.1348	7.0244	7.1078	5.1579	4.8866	5.5515	6.1241	7.0761	6.4406	6.7514	7.101	6.4899	6.832	5.3306	4.4568	6.7861	5.2254	7.044	6.4765	5.6904	5.921	5.8535	6.5092	5.0479	4.2434	6.1371	6.6862	4.8659	6.7085	6.5552	6.4157	6.1643	6.8405	6.5418	5.7112	5.4199	6.1518	5.7439	5.4472	6.4416	6.9226	6.2737	6.2675	6.2207	6.0959	6.5113	7.7004	7.8505	6.4351	5.9262	5.0413	6.8364	5.7637	6.3438	6.2298	6.7374	6.4912	7.3299	7.6294	6.7057	6.7594	6.9647	7.0291
PF3D7_1240300.mrna1_1	PF3D7_1240300.mrna1_1;1133	1133	7.3739	6.8221	6.1075	7.5255	5.5741	5.8689	6.2979	6.7455	5.7208	7.6389	8.1803	7.6089	7.9004	5.7568	6.0817	7.8909	5.7934	7.0058	5.0887	7.5862	7.2477	5.4735	7.1251	6.3742	6.4373	5.278	6.5353	5.7271	8.2657	7.7158	7.6986	7.6972	6.7806	6.5078	5.8184	5.3327	6.0841	6.1453	7.1142	4.9841	5.7568	5.6533	6.0257	5.9957	7.0624	4.5021	6.2852	7.7513	4.9672	6.5309	6.3743	6.1809	6.2845	7.1566	6.684	4.7981	5.8597	6.8628	7.1598	6.017	6.9164	7.3064	6.7832	6.229	6.4803	6.4624	6.5504	7.0709	6.9395	6.6327	4.9955	6.1318	7.1744	6.7482	6.793	5.9637	7.0269	5.8248	7.0308	7.8539	6.3644	6.1357	8.1717	7.2966
PF3D7_1240300.mrna1_1	PF3D7_1240300.mrna1_1;1134	1134	6.9954	6.2983	6.3572	7.4471	4.6679	6.6048	5.7471	5.5339	5.4604	7.7221	7.1637	5.1803	7.6465	5.2615	5.8946	6.666	5.4867	6.2772	5.3129	7.4945	7.3972	6.0644	7.9048	7.2585	6.2933	5.527	7.341	4.8012	7.6829	8.1963	7.1086	6.9375	6.8727	6.6035	5.607	5.8547	5.3114	4.856	5.9837	4.905	6.2334	4.0126	5.1938	5.3129	6.7975	4.6622	6.3861	5.8659	5.2044	6.2705	6.6851	5.7137	6.1037	6.5415	5.4552	5.213	5.3096	6.9059	5.7861	6.0235	6.9128	6.3356	5.9388	5.504	5.934	4.7021	6.8065	8.0631	7.2463	5.4446	5.5173	6.4907	6.5279	5.9009	7.036	6.5689	6.8974	5.7756	7.0206	6.595	5.1412	7.0636	8.8015	7.0003
PF3D7_1240300.mrna1_1	PF3D7_1240300.mrna1_1;1135	1135	8.3256	5.7027	7.219	7.3429	5.1574	6.8142	5.8153	5.6764	3.7093	9.0554	5.6476	8.0402	7.3183	5.8321	7.3933	6.0466	6.1218	6.5051	5.8575	8.3004	9.387	6.7452	8.3888	7.4154	5.6177	5.0605	9.3806	4.8425	8.8738	9.6403	8.4013	8.4097	7.2434	6.4439	5.0976	7.3415	6.5514	6.0672	6.9676	4.5091	8.4511	4.8934	6.0622	6.0845	7.339	5.1313	6.3322	7.5531	5.8359	6.7208	7.4621	6.3136	6.9638	7.0808	6.2434	5.009	7.3742	5.1502	7.2299	4.9303	6.7557	7.6109	7.0317	6.788	7.7434	5.9921	5.9973	9.7575	5.1623	6.5226	5.1202	7.2266	7.4433	6.8702	5.8032	6.2225	8.0602	5.9329	7.0229	8.4218	6.4261	6.8639	10.1518	5.3568
PF3D7_1240300.mrna1_1	PF3D7_1240300.mrna1_1;1136	1136	7.6575	6.4517	6.4637	8.008	4.8709	6.6295	6.5503	5.7263	4.9336	7.3674	5.7944	6.0076	6.4458	3.4033	6.1631	5.2529	5.9418	3.8817	5.4436	7.0101	8.236	6.2437	7.1256	6.4604	5.5201	5.6381	9.3422	5.3291	6.9845	7.9894	6.8818	7.0484	7.0272	6.1985	4.6363	7.2238	5.1695	5.8334	6.4321	5.2743	7.1143	5.2928	5.3241	6.273	6.3065	5.0807	6.4328	6.3576	5.9293	5.437	8.5772	5.9366	6.4901	6.2207	5.8691	4.986	6.9897	5.3473	7.3419	5.0483	6.2485	7.1049	6.7986	6.0904	6.0103	5.2813	5.0639	8.4454	6.4443	6.2553	5.1595	5.8686	5.1098	6.9842	5.5454	6.0706	7.1887	7.0624	6.8476	6.6574	4.5033	6.5931	8.1698	6.9167
PF3D7_1240300.mrna1_1	PF3D7_1240300.mrna1_1;1137	1137	7.2243	4.9667	8.5469	6.8274	4.2464	5.4039	5.822	6.3665	4.464	8.0792	6.5689	5.4679	6.589	3.1699	5.8181	5.5122	6.6728	6.7069	6.0624	6.5418	7.9504	5.9179	6.9902	6.5765	5.5561	5.8437	10.1	5.5847	7.4846	7.5702	6.9003	6.6922	6.7096	6.363	4.9364	8.4883	5.0618	5.7274	6.2451	4.6029	6.8509	4.7126	6.4335	5.3012	6.6129	5.0587	5.3754	6.0847	3.6147	5.2403	5.1119	6.218	5.6235	6.8742	8.6952	3.4777	6.8059	6.0058	8.6313	5.6308	5.568	6.5501	7.9675	6.9903	5.9023	5.3792	5.1202	7.5948	7.4133	7.1606	4.7241	6.8181	5.2585	8.2253	6.1506	4.8866	7.1773	7.5645	7.2997	6.6241	4.6346	5.4053	7.755	6.9457
PF3D7_1240300.mrna1_1	PF3D7_1240300.mrna1_1;1138	1138	6.8542	6.1125	6.7737	5.6806	2.3951	6.3892	10.9088	6.9342	4.5148	7.849	8.9666	6.3225	6.2733	3.6462	4.5862	11.6005	7.9992	4.5373	4.2563	9.3087	12.0931	6.582	7.5733	7.1043	7.3884	10.5018	8.5522	4.8212	10.0007	12.9256	6.8043	7.5348	7.6231	7.1416	9.8665	6.7407	5.5583	8.0411	9.8668	4.6363	7.2259	10.9248	7.785	4.6594	6.3935	6.6344	7.0397	10.75	6.3514	8.0602	6.194	7.8904	7.1948	6.5963	5.5283	5.8982	6.5041	5.504	7.4727	4.5783	5.7637	7.5465	7.581	8.1365	8.8328	5.6531	6.3167	7.3516	9.004	5.3988	6.0938	6.4704	5.6758	7.7045	6.4109	4.7153	8.1778	6.5832	8.2827	9.6311	6.8754	6.3542	7.5597	9.0473
PF3D7_1240300.mrna1_1	PF3D7_1240300.mrna1_1;1139	1139	6.7304	5.047	6.4173	5.6404	4.3484	6.0691	5.8926	6.0197	5.9435	7.3987	7.7604	9.9199	6.2007	5.2133	5.9729	6.3087	6.2014	4	4.497	6.5094	7.574	5.5002	6.0955	6.3154	7.0107	5.5154	8.647	4.7153	6.5836	8.0392	6.3354	5.8058	6.6395	6.3818	4.7181	6.738	5.5922	4.9741	6.8998	4.9722	6.5759	8.9094	5.4423	5.3395	6.0477	6.8954	5.7613	6.8941	4.8304	5.1027	5.5823	6.1635	6.0195	5.8714	4.7703	4.2994	6.3436	5.9803	7.9856	5.4542	6.9224	6.6578	6.451	5.7536	4.6519	6.0494	6.0577	7.2462	7.1981	6.1875	6.8649	6.076	5.7708	7.3938	5.4459	5.9373	7.2509	6.6459	6.7849	6.3307	6.1117	6.2394	8.2896	7.8035
PF3D7_1240300.mrna1_1	PF3D7_1240300.mrna1_1;1140	1140	7.7563	5.1293	6.9509	6.3114	5.0501	4.9083	6.1285	4.8797	5.3187	8.0056	5.3187	10.2814	6.8339	5.7729	6.1359	5.511	6.0352	4.9773	3.6599	6.2909	7.14	6.2933	7.0101	6.1757	7.0355	6.1276	9.0476	5.7153	6.6343	7.7393	6.5312	5.8802	6.1609	7.5549	5.2679	7.5179	4.8723	5.1775	9.6482	5.4131	7.147	9.0373	6.1936	5.6238	7.4652	5.8841	6.3266	10.3698	5.5429	5.7479	5.3705	7.1113	5.6979	7.2047	5.8989	5.6713	6.5905	5.1412	7.5773	5.1326	5.1235	6.6999	8.453	6.7882	5.9177	6.5133	4.926	7.2893	8.4892	5.8885	5.0334	7.5276	5.3854	7.3907	5.7597	5.5432	7.0889	7.8188	7.6058	6.5753	7.2381	5.013	7.3363	8.224
PF3D7_1240300.mrna1_1	PF3D7_1240300.mrna1_1;1141	1141	7.7592	5.9711	6.6833	6.273	5.5283	5.04	6.1552	5.2728	5.3448	7.5516	5.7957	9.9639	7.8591	5.9558	5.2828	5.6551	5.6188	5.0144	5.5094	5.9444	6.0507	5.4963	7.0727	6.6852	6.0775	5.9369	7.7627	5.4202	7.5139	5.7772	6.684	6.312	8.5499	6.7118	6.0794	6.0455	2.8758	5.742	10.0403	4.4443	7.409	8.4887	14.0324	4.8268	7.7975	5.4809	5.6032	10.7611	6.1902	5.1675	5.7554	13.6286	6.0644	6.1266	5.6407	4.1359	6.7192	6.5842	7.4273	5.5273	5.72	5.8909	6.8706	8.1843	5.044	6.9091	5.5154	7.5134	8.1247	5.0076	5.6721	7.4678	5.8711	7.5133	5.7845	5.7096	7.1582	7.6707	8.0369	6.2791	6.4894	5.3723	6.965	8.2518
PF3D7_1240300.mrna1_1	PF3D7_1240300.mrna1_1;1142	1142	6.9642	5.9605	7.6726	6.9905	4.5783	6.2483	6.0665	5.7827	6.1599	8.5799	5.8863	10.7039	6.8598	5.8056	6.3102	6.44	7.0052	5.3395	5.9091	7.809	7.4744	5.93	7.8577	9.6244	6.9907	7.0836	9.475	5.636	9.3941	8.4705	7.4353	7.4863	9.5689	6.5829	5.6488	7.4676	5.2675	5.963	11.1356	4.2388	6.921	9.9267	9.6674	5.849	8.9021	6.793	6.2718	11.6996	6.7282	5.3143	5.3462	10.2384	6.5755	6.1187	5.5125	4.6387	8.2637	6.3626	8.1232	5.2525	5.5668	7.7858	10.4725	10.4136	6.5458	7.4273	5.1771	7.5958	8.5355	5.3187	5.7082	8.6307	6.4094	8.3071	5.5789	5.2211	7.7036	9.4708	9.5863	7.6397	7.1865	5.3792	8.6328	8.9183
PF3D7_1240300.mrna1_1	PF3D7_1240300.mrna1_1;1143	1143	8.862	6.1932	11.176	6.7888	6.251	5.9215	6.4173	6.1371	6.7758	9.1987	6.8695	10.9092	6.6858	7.3703	6.3693	7.1301	6.3925	5.7208	4.5801	8.657	8.1826	6.3156	6.5817	6.3846	7.0447	7.1045	9.5446	3.3448	9.439	8.1332	7.2226	7.2325	6.4118	7.6534	5.8465	6.8213	4.7236	7.3961	11.233	5.1783	7.9818	9.6134	9.1117	5.5129	8.8293	6.1969	6.5627	11.404	10.9426	4.4841	4.9416	9.9656	6.581	6.877	5.671	5.4192	9.0093	5.6764	7.462	4.4162	5.9873	7.8475	11.0421	14.3674	6.312	8.0406	5.9789	8.1082	8.5473	6.28	5.4026	10.3473	5.8158	7.8004	6.0603	5.8035	8.3551	10.0328	13.2068	7.7281	9.0267	5.6605	8.1391	8.6059
PF3D7_1240300.mrna1_1	PF3D7_1240300.mrna1_1;1144	1144	9.0699	5.3764	8.4175	7.1886	6.0034	5.9427	5.2149	5.6716	5.887	8.8875	6.229	10.8007	6.6051	6.8886	5.3252	6.8868	6.1016	4.4931	4.848	6.9447	7.0203	4.4026	7.0009	5.4489	7.1644	6.4269	8.9306	4.8943	8.7626	7.2079	6.1202	6.8585	5.4179	7.6228	6.2845	6.1916	5.2873	6.4848	11.3956	5.5689	7.042	9.8267	8.5069	5.0678	8.2519	6.3171	6.4443	11.2908	8.2953	5.3586	5.4097	7.7662	6.812	4.8258	6.0503	3.6194	8.527	5.2327	7.8262	4.1675	4.9777	7.0132	9.9309	11.1066	6.1003	7.4902	5.2589	5.7533	8.6888	6.7058	4.6223	8.8858	5.3656	7.2847	5.647	6.1695	7.2999	9.3648	10.8123	7.2679	7.1721	6.3903	6.7577	8.1361
PF3D7_1240300.mrna1_1	PF3D7_1240300.mrna1_1;1145	1145	8.5082	6.0725	6.477	6.8491	5.6781	5.2821	6.377	5.8773	6.3773	9.0911	5.3445	10.9857	6.9161	5.6453	5.7716	6.7393	5.7466	4.8232	4.784	7.9169	7.2767	5.1318	5.5037	3.4803	7.8445	6.3468	8.1478	4.8309	9.3863	7.4363	6.3448	6.0253	5.7054	7.5102	5.8092	5.8209	5.4219	6.5641	11.615	5.9364	6.6682	10.508	9.4842	5.3885	8.6059	5.3872	6.4875	11.2106	7.8905	3.6427	5.1723	9.2162	5.8017	6.1882	5.2257	5.1152	9.0502	4.8714	6.8906	5.1627	5.7724	7.2895	10.2463	6.6646	6.2694	7.7145	5.5506	5.6845	9.2684	6.1888	4.8644	8.9511	5.5176	7.697	5.254	4.9184	6.9306	8.7897	7.5779	7.3276	8.134	5.5229	5.8507	8.9891
PF3D7_1240300.mrna1_1	PF3D7_1240300.mrna1_1;1146	1146	8.7833	5.5665	6.6805	7.9423	5.7162	5.6854	6.2939	6.7447	6.8855	9.4321	6.8844	10.9877	8.3567	6.8612	6.3491	7.1344	5.9896	5.5592	5.636	8.7539	7.1935	5.6493	6.7358	5.155	7.6151	6.7749	7.5902	6.5351	9.5375	7.0283	6.5387	6.4145	6.0433	7.6425	6.5563	8.1645	5.0968	7.1308	12.0337	5.2843	8.52	10.9506	9.8924	6.0328	9.9185	5.6206	7.2919	12.2542	8.6679	4.4443	5.5696	9.8596	5.954	6.627	6.0906	4.4019	8.2352	5.6349	6.8015	3.5886	5.5699	7.2132	11.0195	7.1782	6.6365	7.6582	5.9964	5.4165	8.7088	5.6602	5.9914	9.6975	6.4558	7.7914	6.5685	5.8755	7.6541	9.7482	8.027	8.3383	8.0702	5.9222	5.9364	9.1636
PF3D7_1240300.mrna1_1	PF3D7_1240300.mrna1_1;1147	1147	8.4663	6.2677	6.537	5.1655	7.2416	6.7323	6.8844	7.2596	8.6142	9.0816	6.65	10.7487	5.4199	9.1791	5.6854	7.9702	7.9683	4.479	4.6993	9.3057	6.7835	5.9081	6.1651	6.4963	6.0453	7.2083	5.3316	4.7682	9.9276	7.9772	6.4588	6.5099	5.696	7.721	5.7018	6.3289	4.903	9.6492	12.5799	6.6841	8.4412	9.7591	9.3268	6.3356	8.625	6.1677	7.4938	12.8968	8.939	6.5968	5.1387	9.5714	6.7285	7.2268	7.936	6.2342	9.6301	6.3839	7.2924	6.0734	7.0098	7.7551	10.6612	8.054	7.985	8.7446	5.4138	6.6237	8.4458	6.4043	6.7158	11.3144	7.1454	6.7313	6.3908	6.4591	8.6978	8.2575	8.3424	8.6045	8.9377	5.8045	7.5215	6.6289
PF3D7_1240300.mrna1_1	PF3D7_1240300.mrna1_1;1148	1148	7.6946	6.58	6.6229	5.8946	4.9625	7.5554	6.3372	6.3484	6.418	8.0938	6.243	8.042	5.0678	4.7623	6.7104	5.8314	6.8917	4.6702	4.4568	5.9016	7.2727	5.7098	5.3878	7.5058	3.2735	5.2954	3.6346	4.7522	6.621	8.884	6.1583	3.8856	7.3901	6.5523	5.5398	4.4463	3.3291	7.893	6.3105	5.5558	5.8235	3.841	7.9793	6.049	5.8844	7.362	7.5535	5.4867	3.3576	5.2593	5.7952	8.4765	6.7623	6.6308	6.7392	5.5789	9.3212	7.138	7.0475	7.2889	6.6651	6.1819	5.8053	7.8318	7.2744	7.535	5.3702	6.6415	6.5743	7.4422	5.784	9.6131	7.7152	7.3377	7.4518	6.4877	8.5444	5.0418	8.3962	7.8391	6.7807	4.7608	7.0412	5.5665
PF3D7_1240300.mrna1_1	PF3D7_1240300.mrna1_1;1149	1149	7.6394	6.6585	6.2871	6.5021	4.5304	6.4542	5.4705	6.1957	6.5963	8.0115	5.9646	7.5637	6.28	5.0268	6.7072	4.5674	6.4055	6.1651	5.5686	6.643	7.3748	6.4874	5.4165	10.7294	5.3434	5.0579	5.5154	5.3049	7.461	8.5835	7.4466	5.233	9.9028	6.8174	4.812	4.5478	4.905	8.14	6.5166	6.7125	6.8744	5.314	8.0697	6.261	6.7803	7.1974	8.0893	5.5586	4.5928	6.2992	6.4396	8.0841	6.2466	9.5409	6.6784	6.0184	9.53	6.4983	7.3927	6.2698	6.6675	6.4951	5.963	7.8192	7.7065	6.4211	7.1797	7.3619	6.3457	7.7651	6.4424	9.955	7.9009	7.1238	7.7685	7.2705	8.534	6.2353	8.126	7.9776	6.3717	7.9374	8.1975	5.1489
PF3D7_1240300.mrna1_1	PF3D7_1240300.mrna1_1;1150	1150	7.8628	5.9807	5.9941	5.7404	5.5747	6.5814	5.8079	6.8649	6.0864	8.0911	5.5304	6.7103	5.2016	5.1526	6.191	4.7104	6.6785	5.382	4.2832	6.4989	7.7135	4.6915	5.3733	7.9116	5.8472	5.1181	6.0038	5.8053	6.2863	7.5028	6.6454	4.3632	7.9294	6.7748	4.5484	4.904	4.7618	7.2802	6.2847	5.275	7.3318	5.2288	6.273	6.6353	5.5862	7.4333	7.6484	4.9796	5.3118	4.7824	5.021	6.4024	6.3764	7.7602	6.6762	5.3785	9.0184	5.272	6.4727	5.8844	6.2972	6.8442	6.0378	6.6366	7.3092	5.7511	4.8197	6.3327	6.4494	7.5932	5.7151	8.9243	7.5153	6.628	5.1707	6.6975	8.7127	5.9458	7.9509	7.9409	5.9761	4.0798	6.8903	7.1033
PF3D7_1240300.mrna1_1	PF3D7_1240300.mrna1_1;1151	1151	6.8431	5.3241	5.7151	5.1803	5.5543	9.7372	5.8958	5.6378	5.5638	7.9941	5.7863	7.1917	5.4303	4.5217	9.86	4.9136	5.4111	4.9704	5.0942	6.9176	7.3609	5.1477	5.14	5.4718	5.8802	5.7708	5.8997	3.5546	6.6137	7.2328	6.3118	3.0738	5.3473	5.8273	5.8217	2.8359	4.7549	5.0587	5.5744	4.269	6.1191	5.1056	6.6188	5.3494	5.0862	6.6743	6.5944	5.5792	5.7589	5.204	5.5859	7.9056	5.2261	6.7189	6.1453	4.5236	8.2403	5.9146	5.9586	5.9243	5.9537	5.8797	5.8904	6.9658	6.5309	5.5783	5.0027	6.4643	4.2668	7.3235	4.6736	8.8613	7.5748	7.2586	6.1416	6.2893	8.3181	5.9968	7.6992	7.8574	5.5913	4.6334	6.7129	5.4828
PF3D7_1240300.mrna1_1	PF3D7_1240300.mrna1_1;1152	1152	7.4189	6.4643	5.1461	6.4767	4.6837	8.7515	6.1428	6.3834	6.6488	8.0868	6.3327	8.3202	6.2819	3.4803	9.2433	5.5024	6.4764	5.6516	6.0546	6.7888	7.5806	6.8251	6.09	5.9314	6.1599	5.1181	6.52	4.9098	7.387	8.214	7.6389	4.7991	6.8456	6.5794	5.1056	4.3205	5.3438	5.9784	6.4514	7.059	6.6695	5.1194	7.5832	5.5154	6.3858	8.9465	5.3684	7.2264	6.6421	6.4222	6.1058	7.6511	5.9948	6.8559	6.0995	5.7018	8.0864	6.5712	6.9845	6.3178	6.2937	7.1817	6.0516	6.6137	7.6068	5.8585	4.588	5.8415	6.5215	6.2811	4.8758	9.0225	8.4192	7.674	7.2024	6.6232	8.0347	5.7514	7.5752	8.5934	6.6565	4.2342	7.6788	7.2475
PF3D7_1240300.mrna1_1	PF3D7_1240300.mrna1_1;1153	1153	8.0205	5.91	5.0913	6.3098	6.4971	8.906	5.7541	6.6666	7.129	8.093	5.9662	9.0223	6.2225	5.575	9.4456	5.6209	6.8079	6.8209	5.5276	7.2035	7.5025	7.1069	6.2874	6.3858	7.3734	5.3854	6.7479	6.3516	6.9881	7.0847	7.4538	4.6616	6.2451	7.2855	5.1022	5.0548	5.503	6.3239	6.2273	6.5119	6.6612	4.9001	8.433	6.537	5.8929	6.9446	6.6162	6.2196	7.1861	7.3405	5.9074	9.5067	6.6506	5.8723	6.788	5.7074	9.0155	7.1332	6.6692	7.4123	7.233	6.3282	5.4722	8.3071	7.6556	6.3535	4.1603	6.7057	7.2851	7.1667	5.2898	9.2634	8.2637	7.7857	7.2608	7.6753	8.263	5.6103	8.7523	8.4441	7.6403	5.0618	7.2666	6.9383
PF3D7_1240300.mrna1_1	PF3D7_1240300.mrna1_1;1154	1154	8.209	7.7561	6.3524	6.8435	6.7035	9.4133	7.7006	7.8558	6.0764	8.7389	6.6533	8.8968	5.0509	5.9923	9.7031	5.9378	8.3267	6.8998	6.7111	7.5573	9.8055	7.056	6.3096	8.1703	6.929	6.1849	8.9363	6.4106	7.7979	9.0202	7.8578	6.3356	8.3894	7.0288	5.4121	8.9875	6.5421	6.706	6.9264	8.0143	6.883	4.8822	8.2356	4.9598	7.2888	7.0783	6.8529	5.9725	6.0144	5.2731	7.7719	8.5469	6.641	6.383	6.4621	3.9644	8.6187	6.6333	7.8203	7.0339	9.063	10.7463	9.6939	7.253	7.7247	6.9142	5.2861	7.873	5.3284	7.3907	7.3313	8.4004	8.1901	7.7506	7.5357	9.3258	10.2844	9.1385	8.5002	8.963	7.0401	8.3651	8.6937	6.3688
PF3D7_1240300.mrna1_1	PF3D7_1240300.mrna1_1;1155	1155	7.8676	6.7171	5.5874	6.2489	5.9427	9.0357	6.1835	6.3391	6.6178	8.5851	7.2581	7.4485	5.2296	5.9148	9.1084	5.1514	7.2059	6.7485	7.0441	10.2248	7.7544	7.144	6.5726	6.4653	6.7522	4.9649	6.4441	6.3082	10.263	7.3361	8.1584	6.0654	6.194	7.236	5.0661	5.487	5.3201	6.3129	6.7654	5.8612	5.5376	4.3674	7.9533	5.712	6.2344	7.9451	7.2892	6.1859	4.889	5.098	6.0787	8.4078	5.6088	6.5638	6.0002	4.7339	9.1821	6.1981	6.9816	6.6741	7.3313	7.5409	6.366	7.2656	6.3386	6.065	5.4249	7.0315	5.8089	6.6556	4.8972	9.1855	7.6499	6.9771	6.3384	6.6273	9.1256	6.0885	8.1849	7.432	6.8718	5.6772	7.7735	6.5353
PF3D7_1240300.mrna1_1	PF3D7_1240300.mrna1_1;1156	1156	7.8661	5.4192	5.1342	6.0199	6.7174	9.6222	7.1413	7.1925	8.0687	8.0798	6.2336	7.4874	5.0431	6.7542	9.4936	5.4568	7.5469	4.5248	6.2823	8.4031	8.5458	5.9243	5.594	6.2946	7.0685	6.0394	7.631	7.1056	8.3317	7.8962	6.6169	5.2513	6.5027	7.1424	5.8912	6.5881	5.7753	5.7479	6.8632	6.3918	6.6806	4.1309	5.4114	5.6323	6.8738	7.2948	6.7462	5.5622	4.4222	5.3071	7.3995	7.0538	5.8938	6.9605	7.3467	4.2608	9.2419	6.8771	6.7482	7.2778	6.6508	8.315	5.8336	8.3774	8.388	6.4712	5.7527	6.239	8.4481	8.3261	4.6639	8.7875	8.1318	7.0569	6.7423	6.2702	9.5801	6.5907	8.7003	8.4237	6.6716	6.2149	6.3452	8.4723
PF3D7_1240300.mrna1_1	PF3D7_1240300.mrna1_1;1157	1157	8.0989	7.333	6.4104	6.4211	6.8908	8.1347	6.559	6.7725	6.5512	8.9368	6.5103	6.9166	6.3787	7.021	8.3122	5.3103	7.7067	5.4232	6.8765	7.352	8.9077	8.0633	6.4746	7.046	7.228	6.7558	6.8775	5.8094	6.8451	8.1646	9.771	6.9026	6.7495	7.9859	5.4935	6.4558	6.5762	6.8718	7.2318	7.0103	6.2346	5.2157	6.7956	5.0618	7.2909	6.8262	7.2992	6.3667	6.8306	7.1231	7.0594	6.4479	7.1758	6.5118	6.0336	6.0864	8.9123	7.3685	7.0844	6.8898	6.43	7.586	5.9444	7.6129	8.4377	5.9326	4.8012	5.8912	6.0879	7.9545	7.9124	9.2054	8.1894	7.6171	7.6682	7.6445	8.9097	7.4174	8.5794	8.9533	6.7732	6.5963	7.4748	7.0178
PF3D7_1240300.mrna1_1	PF3D7_1240300.mrna1_1;1158	1158	7.648	6.5815	5.3198	5.8592	6.0067	9.3568	6.9237	7.3905	6.7627	8.0753	6.5919	7.1033	5.3785	6.3816	10.0521	5.7853	7.0044	3.0108	5.9258	7.1849	8.4096	8.0011	5.4728	6.3637	6.2937	6.0605	6.928	6.2163	6.9744	8.3048	10.3587	3.5644	7.0352	7.2475	6.1112	6.7439	5.5301	5.9243	6.757	5.9425	5.3604	5.1898	6.4783	8.4439	6.5163	7.4139	6.8546	5.6968	5.9355	5.5792	6.8825	6.5337	6.2279	5.6873	5.4666	4.3023	9.5638	6.4111	7.286	4.5957	5.7821	8.0284	6.832	8.3437	8.5672	5.3438	4.4841	6.2219	5.4296	6.5495	5.6223	8.9607	8.0701	6.9737	5.9201	7.0854	10.2939	6.364	8.1279	9.2789	6.4869	5.6276	6.5743	5.2854
PF3D7_1240300.mrna1_1	PF3D7_1240300.mrna1_1;1159	1159	7.039	5.7934	5.8331	6.0516	5.8417	8.5316	5.7409	5.7255	5.714	7.1589	5.0883	6.7992	4.5373	5.1827	8.9963	5.9665	6.2242	5.1847	5.3219	6.3595	7.3665	7.1865	7.698	5.4074	6.7076	4.717	6.5373	6.5437	6.7733	7.3175	11.3971	6.4939	5.4893	7.4119	4.6177	6.1566	5.1882	6.3065	5.9697	4.4621	5.2735	3.6576	5.9439	5.0268	6.7997	6.9003	6.1944	5.3719	6.1412	5.2055	6.1548	5.9279	7.3588	6.9356	6.0512	4.4502	8.76	6.67	6.202	6.0542	5.6032	8.6939	5.9551	7.0129	7.3113	6.0644	5.2563	4.0409	5.2265	5.5683	5.7293	8.7741	8.4583	6.382	6.5265	6.8339	9.517	5.7252	8.3512	7.7521	6.1737	5.8354	6.7328	5.8455
PF3D7_1240300.mrna1_1	PF3D7_1240300.mrna1_1;1160	1160	7.8202	5.8565	5.5289	4.7366	6.2298	7.2955	6.1635	7.1628	6.4249	7.8481	5.6809	7.3693	5.5795	5.8397	8.3943	5.5264	6.9817	5.5354	5.8382	6.6706	8.4859000000000009	7.5511	5.2114	6.0693	6.4791	4.3031	6.4637	4.7803	6.9028	7.983	10.5955	4.1827	5.978	6.7808	5.4466	6.9086	4.3016	6.0067	6.1461	4.7892	5.2987	4.2683	6.3241	5.7355	6.8396	6.4477	6.5717	6.5865	5.4229	6.0781	6.6431	6.8388	6.4019	6.906	5.7344	5.4419	5.3698	6.5642	6.4796	4.477	5.5641	8.2887	5.8919	6.9474	7.7975	6.0936	4.6358	6.5928	5.1052	6.2455	5.0807	5.111	8.4077	7.5148	6.2761	6.6843	9.2872	6.8193	7.2819	9.2025	6.7462	4.9103	6.6347	4.9269
PF3D7_1240300.mrna1_1	PF3D7_1240300.mrna1_1;1161	1161	8.0453	6.9504	7.1944	6.84	6.841	8.1134	5.7724	6.6384	6.6824	8.5672	6.8245	7.1435	6.8081	6.8325	7.364	6.7764	7.0685	5.7409	7.0056	7.6736	8.2525	8.4246	6.6882	4.9791	6.6748	7.2716	7.4876	6.8422	7.6906	8.4187	8.8369	6.0548	5.5969	7.1524	5.1181	6.9519	6.6595	7.4527	6.9342	7.3536	5.0626	5.2935	5.0063	5.7835	7.6928	7.8814	7.6355	6.8918	7.0377	5.6026	5.8582	6.2564	7.0693	7.2539	5.8181	6.2517	5.8387	5.9734	8.2123	5.8848	5.8662	7.957	6.7075	6.558	7.2644	5.8552	4.6444	5.645	5.8994	8.071	8.0012	6.1882	8.4079	5.9383	6.5181	5.8107	8.7394	6.9903	7.7222	8.0738	5.6085	6.7362	6.9684	8.1742
PF3D7_1240300.mrna1_1	PF3D7_1240300.mrna1_1;1162	1162	6.9702	8.4747	6.133	5.8053	4.634	6.6707	5.8392	5.8632	5.3345	7.7585	6.3738	6.7033	5.1522	4.9307	7.9813	6.0045	6.318	4.6966	5.9129	5.7074	8.4684	6.1098	4.8495	5.3143	6.3422	2.9672	6.7225	5.8755	6.4841	8.3887	6.9841	4.8797	6.1473	6.883	5.5435	5.6602	6.8753	5.5993	5.5957	5.5295	5.0135	5.0934	4.2817	5.8542	5.3445	6.7357	6.9293	6.8952	5.2943	5.1763	5.9011	6.0106	6.071	5.3441	5.2547	5.2327	5.0255	6.114	6.2767	4.4535	5.2468	6.8112	6.3899	5.6441	6.787	5.5586	4.073	5.7679	5.1276	6.1436	5.5239	5.8043	6.8397	5.7714	5.615	5.4172	8.1604	5.2795	6.6452	7.8036	6.5708	4.8773	5.995	6.3828
PF3D7_1240300.mrna1_1	PF3D7_1240300.mrna1_1;1163	1163	6.58	5.5662	6.4244	5.9369	5.7866	5.4867	5.4121	5.2415	4.8248	6.8506	5.1514	5.4165	5.7485	4.7004	5.712	5.497	5.238	5.0435	5.3505	6.3102	6.3818	4.8831	6.1278	5.6328	5.3865	5.2334	3.5874	6.0883	6.9017	6.6196	5.3705	5.9526	5.6261	5.5537	4.1731	4.8895	5.5683	5.9834	6.7637	5.6719	5.8107	4.7225	4.4861	5.2802	5.62	5.6596	6.1006	6.7979	6.993	5.5801	5.0391	4.8485	4.4951	7.1018	6.121	4.8288	5.0798	6.2451	6.8071	5.1918	5.7469	6.154	4.4046	4.8938	6.0485	5.3309	5.1607	5.749	6.9221	5.8644	5.7842	5.3201	5.9787	4.3406	6.2244	6.7287	7.2332	5.8053	6.3208	5.9771	5.3049	5.4728	6.2906	6.6146
PF3D7_1240300.mrna1_1	PF3D7_1240300.mrna1_1;1164	1164	6.5977	6.4173	5.5463	4.9103	5.8347	6.3509	5.5925	6.3916	4.7115	7.4027	6.3731	5.6097	7.7702	5.1018	5.7829	5.5192	6.0942	6.0332	6.5732	6.5535	7.4544	6.1266	4.696	6.6311	5.1276	5.6493	4.853	6.2282	6.7483	6.8775	6.5003	5.2574	5.5314	4.9509	5.4532	4.9579	6.0233	5.3071	5.9959	5.2638	6.1185	3.4141	6.5498	6.5029	6.2802	5.4571	5.3009	5.8736	6.5517	5.2238	5.7493	5.888	5.1264	5.464	6.0083	5.8304	5.4796	5.3016	5.6008	6.0598	5.0548	6.5229	6.2924	5.2976	6.5511	5.1123	5.1227	6.0732	6.8736	5.6531	6.0325	5.0917	5.4074	5.9699	5.6238	6.4925	7.2382	6.1241	5.6625	7.2395	5.6285	4.9098	5.6988	7.0009
PF3D7_1240300.mrna1_1	PF3D7_1240300.mrna1_1;1165	1165	6.8658	5.6772	5.4656	5.5276	5.7879	5.7027	5.2114	5.2574	5.6153	7.465	5.243	4.9551	5.332	3.7463	6.3491	5.1835	5.9129	6.261	5.726	6.3322	6.6558	5.4637	5.4761	7.6392	5.6901	5.8987	6.1965	5.4607	6.4542	6.6728	6.6143	4.5957	6.4591	5.5518	5.6256	5.6337	5.8122	5.6299	5.2215	4.5534	3.3923	4.9704	5.5469	5.6702	5.2479	5.2657	5.723	6.6423	6.4428	7.796	4.9388	5.647	5.4925	6.223	5.1871	5.8674	4.8425	5.4316	5.4673	5.4289	5.5179	6.5384	8.1011	5.5103	6.7955	5.9575	6.1946	5.0781	6.4785	5.3092	4.5674	5.43	7.2416	5.632	6.1625	6.1352	6.7093	7.4392	6.2055	6.9053	5.9505	7.0421	5.7466	7.8137
PF3D7_1240300.mrna1_1	PF3D7_1240300.mrna1_1;1166	1166	6.0561	5.342	5.2091	5.1098	3.6982	6.4296	5.4306	5.4479	3.585	6.4917	5.8792	6.3397	5.3245	4.0661	6.0385	6.2756	5.5242000000000004	4.1119	4.9467	5.7787	6.3438	5.1961	4.7192	6.0913	4.8146	4.9556	3.5373	5.7517	6.1789	6.8344	7.5957	4.4647	6.0527	5.5308	4.9662	4.8948	4.0356	4.7225	5.3122	4.9887	3.7203	4.8625	5.0942	4.0418	5.3291	5.5886	6.1129	5.5361	4.8748	6.0738	4.6977	5.6334	5.6876	5.9098	5.7594	5.8253	4.8634	5.4363	5.8225	5.2913	5.7658	5.3579	6.3212	5.0644	7.2245	6.121	4.116	5.0596	3.2357	6.0259	5.7287	5.157	6.1289	6.2261	6.0175	5.7142	7.0408	5.6334	6.0387	6.6673	5.0695	4.3957	5.2456	5.5119
PF3D7_1240300.mrna1_1	PF3D7_1240300.mrna1_1;1167	1167	6.7646	5.5546	5.6218	5.0369	5.0233	4.9458	6.4571	5.5753	4.9537	7.6608	5.0712	5.7385	5.0391	5.1022	5.3331	5.1181	5.917	3.9222	6.1012	6.1845	6.9647	5.6038	5.9607	6.5537	5.5546	4.1497	5.5056	5.6482	6.4243	7.2359	6.955	5.5097	5.4185	5.6029	5.1477	5.1671	5.4828	5.1497	6.3464	5.1206	4.5211	4.8841	5.3306	5.1445	4.7793	6.2568	6.9159	5.4145	5.7285	5.275	5.5198	5.3067	6.2608	6.1532	5.3487	7.5885	4.497	5.2468	5.8377	4.9639	5.2036	7.2848	6.2823	5.4101	7.7669	5.7156	4.9528	5.6244	5.5841	5.9642	4.8465	4.9841	6.5699	5.3452	5.8975	6.6675	8.0458	5.9045	6.2236	7.324	6.077	5.1169	5.1056	6.7574
PF3D7_1240300.mrna1_1	PF3D7_1240300.mrna1_1;1168	1168	7.3894	5.7637	4.8826	5.8804	5.1363	4.8288	5.942	5.9229	4.5783	7.7317	5.1359	6.3973	2.9709	5.202	5.2806	4.9122	6.4601	4.4744	7.1535	5.8089	7.1915	5.6918	4.6662	5.4819	4.916	4.8485	4.8104	6.1749	6.3961	6.6254	7.021	5.3441	5.9362	4.701	4.8364	4.1538	5.2739	4.5783	5.9272	4.4383	5.6702	4.2327	5.5097	5.8314	6.14	6.4939	7.4291	6.6784	5.373	5.9385	4.8314	4.7913	5.5062	5.0849	5.0596	5.5635	4.4443	5.3366	4.8629	4.8329	6.7518	7.3443	5.825	5.4538	6.6761	5.975	4.5084	5.2223	5.4767	5.5999	5.7777	5.8844	6.0446	4.8344	5.8826	6.4271	8.1176	5.6499	6.3413	7.2555	5.7684	4.0099	5.6436	6.5823
PF3D7_1240300.mrna1_1	PF3D7_1240300.mrna1_1;1169	1169	6.2095	8.3233	5.6724	5.8319	3.591	5.6974	6.2643	5.5283	6.2551	7.1821	6.6594	7.1298	5.7109	4.5699	5.5865	6.3512	5.9281	5.7244	6.3345	6.153	5.7772	6.3607	6.247	6.1699	5.5049	5.2137	6.1633	6.4029	8.1643	6.4398	6.5776	5.957	5.9205	5.8512	4.4336	5.1359	5.8866	5.8826	5.5531	7.3226	5.354	4.7975	6.0139	5.9766	6.0915	6.1307	5.511	6.3501	5.6789	5.9243	5.9948	6.0531	5.9702	6.4774	6.6113	5.7428	5.3334	6.2252	6.1303	5.9598	5.791	6.1052	6.0695	6.3065	5.6091	6.0849	5.1064	6.3225	7.5283	6.3091	5.6519	5.4131	6.0233	5.3789	6.1649	6.9335	6.4888	6.0453	6.8101	5.585	5.7578	5.2765	6.8217	8.1505
PF3D7_1240300.mrna1_1	PF3D7_1240300.mrna1_1;1170	1170	6.1709	8.5637	5.6806	7.0125	5.4777	4.8782	6.2416	6.1146	6.6467	6.8507	6.114	6.6091	5.8592	4.1993	5.7024	5.8926	6.2342	5.846	6.2236	7.1738	6.6375	6.2919	5.2574	6.7794	6.7773	5.7616	5.7493	6.8968	7.3712	6.6427	6.847	6.6134	7.3695	6.5686	5.142	5.6713	6.0702	6.1701	6.3432	9.0816	5.7573	5.3427	5.615	6.6002	6.6788	5.3012	5.7007	6.2737	6.3539	6.5157	6.2468	6.2122	6.5702	6.6106	6.0883	4.8374	5.246	6.0448	7.1551	6.5038	6.8449	6.6947	7.2534	6.0721	6.7588	5.7908	6.5815	6.8017	8.1085	6.4731	5.9736	6.6304	6.3232	6.9081	7.2302	6.6682	7.2948	6.9537	6.6315	7.1513	7.0894	6.3787	6.5887	7.6078
PF3D7_1240300.mrna1_1	PF3D7_1240300.mrna1_1;1171	1171	6.9059	8.007	5.9474	7.1145	5.1152	5.6244	6.8008	6.5209	6.3999	6.5957	7.2328	6.3834	5.9343	4.0081	5.7544	6.2645	6.4274	6.2952	6.2493	7.2934	6.3724	5.8382	6.4824	6.1807	6.9922	6.4464	6.6641	6.85	6.9692	6.6125	6.3334	5.4403	6.5883	6.8992000000000004	6.3496	5.8276	6.0995	5.7793	6.6734	9.1912	6.157	5.7309	6.9383	6.9396	5.8612	6.3908	6.9064	6.6431	7.7024	6.9409	6.253	5.887	7.0064	6.8652	6.4601	5.6352	5.4326	7.5473	6.9845	7.1662	6.7111	7.4061	7.0598	6.6982	6.6023	6.1408	6.2798	6.6118	8.6735	6.1609	6.205	6.6731	8.3142	6.1459	7.3484	6.9456	7.5557	6.278	6.522	6.0444	5.3618	6.7786	7.1732	8.3353
PF3D7_1240300.mrna1_1	PF3D7_1240300.mrna1_1;1172	1172	6.4756	9.1418	5.2858	6.2808	5.4499	5.3381	6.2992	6.0512	6.2655	6.8065	6.0193	6.2186	6.2645	4.1416	5.7655	5.4084	6.1293	5.0009	5.9212	6.9081	6.212	5.5771	6.2288	5.4774	6.8324	5.8066	5.8938	6.6901	7.0806	7.0453	5.9174	6.406	6.6266	7.187	5.7923	5.2939	4.6831	7.972	5.9162	9.9048	6.554	6.1054	6.5517	6.2895	5.4793	4.2157	6.5254	5.9777	5.1759	6.9368	5.8347	6.4175	6.4373	6.7266	6.5603	5.6206	5.7751	5.2954	6.8212	6.2555	6.4898	7.318	6.7916	6.3756	6.0798	6.7097	6.2257	7.229	9.2594	6.4888	4.8505	6.5005	6.0957	6.605	7.0343	6.0753	5.7637	6.4356	6.098	6.6149	6.0974	4.5008	6.9073	9.1291
PF3D7_1240300.mrna1_1	PF3D7_1240300.mrna1_1;1173	1173	6.6865	8.0732	6.1012	5.985	5.0453	5.0917	5.8135	6.0885	5.2453	6.3471	6.4286	5.0575	5.9623	4.3132	5.5689	4.2802	6.588	6.1508	6.1829	6.8776	5.1683	5.545	5.5975	6.2248	5.7112	6.3448	6.6558	6.2832	6.8639	6.4057	6.4051	5.438	6.5892	6.4243	5.4148	5.2257	6.4542	6.1534	6.4642	7.5454	4.3903	6.2718	5.6685	6.1681	5.8293	6.1033	6.5345	6.4783	5.1791	6.7728	5.9177	6.3304	5.842	5.9357	5.8592	5.7996	5.504	6.3473	6.7134	5.8457	5.9944	7.1717	6.295	5.9095	6.3286	6.0993	5.9352	6.3439	8.7743	5.9953	5.4463	6.1237	6.0919	6.3216	6.7581	6.3172	7.0742	6.2574	6.2536	6.6569	5.2199	5.93	6.8094	8.5006
PF3D7_1240300.mrna1_1	PF3D7_1240300.mrna1_1;1174	1174	6.1216	9.1143	5.9745	6.5019	5.36	5.9593	6.5043	6.1377	5.1607	7.096	5.8667	5.5441	6.0083	5.157	5.9442	5.7527	6.1075	6.0997	5.8369	7.7385	6.4401	6.0847	5.5904	5.6744	6.3082	5.9399	5.8286	6.0577	7.9563	6.7397	6.8521	5.3903	6.2858	6.2813	4.9837	5.6859	7.1414	6.3945	5.824	9.0596	5.6288	5.9639	5.6061	6.7188	5.5543	5.3161	7.234	5.6112	5.7458	6.952	5.4783	5.7816	6.8206	6.2574	6.243	6.4995	5.2687	6.6094	6.578	6.2489	6.3038	7.5115	6.7983	6.1479	6.6726	5.8875	6.0054	6.8437	8.8977	5.4803	5.9006	5.5619	5.966	6.1293	6.4986	6.478	7.6166	6.0792	6.709	7.4354	6.4479	6.4143	6.8881	9.2356
PF3D7_1240300.mrna1_1	PF3D7_1240300.mrna1_1;1175	1175	5.8158	7.5126	5.2972	5.3899	3.4046	5.2188	4.7153	4.3604	4.4699	6.4981	5.6622	5.7153	5.796	3.6871	4.6188	5.3533	5.689	3.8359	4.5423	6.4365	6.144	5.054	4.9941	5.7695	5.9787	4.2517	5.0413	5.3695	5.9054	5.7057	5.9871	4.5367	5.1301	5.572	4.7285	4.546	5.4986	5.1338	5.9122	8.3789	3.7004	4.6932	5.588	5.0755	5.4976	4.9946	5.9572	5.213	4.706	4.0241	5.6375	4.7597	4.8207	6.0721	5.2311	4.5204	5.057	5.812	5.2102	5.3702	6.115	6.8198	6.3593	5.0121	5.9054	5.6594	5.591	6.3192	8.422	4.6253	4.8151	5.9112	4.9307	4.9773	5.2566	5.8306	6.1581	5.9889	6.1418	6.0995	6.1173	5.2246	6.4507	8.9818
PF3D7_1240300.mrna1_1	PF3D7_1240300.mrna1_1;1176	1176	5.599	7.6091	5.1683	5.116	3.8309	5.3628	5.0639	5.0819	1.9146	6.7947	4.6502	4.4848	4.8465	1.2141	4.3909	4.1375	6.0079	4.7803	5.8334	6.3935	5.3334	5.4343	5.5154	8.9826	5.5832	5.2574	5.3027	6.3684	6.3904	5.6901	5.5928	1.263	4	5.7068	4.5261	3.7344	4.3406	6.3404	5.0963	7.1704	5.1973	5.3027	5.3782	5.4611	4.4363	4.7991	5.4243	5.2547	5.6539	2.5084	5.2365	5.6591	4.6651	6.2917	4.917	4.6616	4.6616	4.9791	5.8704	4.9565	5.3604	5.935	4.7436	6.2205	5.0277	5.887	5.142	5.4728	6.5103	5.0339	5.4822	5.8907	5.5049	5.7241	6.0356	5.7159	6.4861	4.943	6.4155	5.1973	6.5806	5.1018	6.4424	8.234
PF3D7_1240300.mrna1_1	PF3D7_1240300.mrna1_1;1177	1177	5.3628	9.513	5.393	4.8763	3.8146	5.0635	5.7024	4.5892	3.8992	6.8293	5.7412	3.9991	5.2653	2.8156	5.4145	5.6571	6.1936	5.726	4.6323	6.7389	5.3868	4.4712	5.0505	4.6679	6.5647	4.541	3.3854	5.5889	5.4584	8.5848	6.1453	4.3103	4.3327	6.4994	5.4741	3.591	5.2327	5.3505	5.3565	7.7302	4.2928	4.4515	5.5886	5.6786	4.3356	3.8924	5.8602	4.7913	4.9741	5.017	5.4702	5.9093	3.5619	5.5789	5.0794	4.7517	4.2817	5.1977	5.5954	5.2001	5.3245	5.7493	5.8951	4.9016	5.5116	7.3295	5.3223	5.6576	5.9814	5.5011	5.1502	5.4816	4.1001	4.9467	6.0272	5.0431	5.9528	5.2798	6.2401	5.1583	7.2023	5.1659	6.9349	6.049
PF3D7_1240300.mrna1_1	PF3D7_1240300.mrna1_1;1178	1178	6.025	7.7975	4.888	4.6871	2.1375	4.4283	5.4663	3.9819	3.3045	5.917	4.9016	5.7884	5.7936	2.2234	5.729	5.1391	6.1613	3.9477	4.5644	6.8446	5.3809	5.2456	6.7876	4.3205	4.9411	4.706	5.1043	5.384	6.9278	5.8723	5.6929	4.7682	5.116	5.3345	4.7527	3.9709	6.0834	5.2254	7.7886	8.3647	3.99	2.2928	5.8084	4.7495	6.9849	4.7474	5.9079	5.354	4.3363	4.3688	4.9686	5.2596	7.377	5.5913	5.299	3.957	5.7325	5.7621	5.4643	6.0032	5.1843	6.7786	4.257	5.4266	5.9989	7.3829	3.7366	7.7083	4.6576	6.1245	5.1363	5.7584	5.8868	7.3392	5.2203	5.3089	7.1393	4.9864	6.0389	7.3051	6.9824	3.5595	8.0351	5.1546
PF3D7_1240300.mrna1_1	PF3D7_1240300.mrna1_1;1179	1179	6.9036	6.0148	3.6218	4.7104	4.6328	5.5075	4.8243	4.5826	2.9241	6.4084	5.1297	4.2787	4.742	4.0206	5.0997	4.6276	5.1256	4.7554	5.1383	6.7182	6.9507	4.2928	4.9869	4.691	5.5741	5.6721	4.9964	5.4581	6.1749	6.7199	5.2388	4.3526	4.6673	5.4087	5.3334	4.0644	5.5729	4.6323	5.8316	3.7214	3.0618	4.5564	6.4545	4.033	7.7977	3.7203	5.5635	5.2168	5.3041	3.7236	5.0985	6.4827	7.688	5.8731	6.5651	5.643	5.6462	5.6073	5.3688	4.6294	5.1727	6.6466	4.9383	6.3866	5.6088	6.4769	5.5361	8.393	4.4899	5.5632	4.7317	5.3038	5	6.2922	7.336	6.1665	7.2606	4.9326	6.4666	6.3766	7.1379	5.3309	8.8632	4.8709
PF3D7_1240300.mrna1_1	PF3D7_1240300.mrna1_1;1180	1180	6.1653	5.1309	5.4107	5.823	5.5217	4.9621	6.0862	5.1106	4.0233	6.7138	4.4957	4.8243	4.6473	3.8074	5.0009	5.813	5.9614	5.8001	5.4877	6.4448	5.7153	5.3716	5.5993	4.2861	5.5148	5.302	3.5753	5.1839	6.5959	6.5429	5.6058	5.0352	5.7315	5.6699	5.8649	4.9819	5.1973	5.2422	4.8797	4.4121	3.5656	5.6223	5.1428	6.4635	6.28	4.8679	4.6843	5.0475	4.8012	7.1498	5.2843	6.8644	4.7655	7.6419	5.3356	4.0747	5.0054	5.5865	5.7884	5.8746	5.439	6.1689	6.1127	6.0693	7.2133	5.0418	5.0418	6.5795	5.5895	4.4601	4.607	5.3049	5.4989	5.4867	5.7808	5.3409	6.2477	5.8326	6.6918	7.9758	6.1803	4.9533	7.6954	6.7105
PF3D7_1240300.mrna1_1	PF3D7_1240300.mrna1_1;1181	1181	8.0773	5.0618	6.0904	6.4249	3.4803	5.6191	5.6008	4.7986	4.2585	7.3054	6.0204	5.8836	6.9657	4.6854	5.0479	5.7949	6.3654	5.6317	3.7761	7.0061	5.8997	5.4124	5.9435	5.5435	7.3125	3.9736	4.6035	6.2443	6.1066	6.455	6.3284	5.3551	6.1853	7.167	5.0682	4.889	4.408	5.195	4.9303	4.7677	5.7238	5.6088	7.0349	8.0711	6.8575	4.8929	6.0108	5.7824	4.4249	7.1379	5.9112	6.6267	7.9698	8.0979	5.5729	5.3143	6.5474	6.868	5.9857	5.5771	6.0507	6.5572	6.2338	6.1799	8.3601	6.5965	5.0925	9.1308	5.3691	5.7189	5.4463	6.2481	7.7079	6.4965	6.1938	6.6237	7.2079	6.2649	7.0358	9.3504	5.9605	4.5552	9.3232	6.1272
PF3D7_1240300.mrna1_1	PF3D7_1240300.mrna1_1;1182	1182	7.2824	5.7993	5.0609	6.1574	4.8006	6.2983	5.6927	5.9676	4.6582	7.0345	5.9674	6.7348	6.3112	4.5091	5.8642	5.3747	5.9551	6.5527	4.6531	8.3021	5.8525	5.3684	5.3944	7.0165	7.1492000000000004	5.23	4.8914	5.1807	8.4639	6.3388	5.8748	3.0426	6.9652	7.2543	5.6823	4.2373	9.0577	5.6568	6.9296	5.8115	3.6599	6.7376	7.0054	7.5899	7.0356	6.1973	5.6349	6.7327	4.7452	7.1306	5.6194	6.7238	8.0187	8.3185	6.5714	6.3743	5.7729	5.8714	6.0025	4.9378	5.6921	6.5467	6.7761	6.0687	8.9129	6.5929	4.7602	8.3151	6.4919	5.6465	5.4699	7.2102	7.3821	6.3372	6.1886	5.9939	7.4583	6.5569	6.7992	9.1454	5.931	4.0453	8.8717	7.183
PF3D7_1240300.mrna1_1	PF3D7_1240300.mrna1_1;1183	1183	6.4832	5.7208	5.8592	5.7197	5.9262	5.6594	5.6115	5.0535	4.6758	6.7789	4.8625	5.8679	5.6326	5.8043	4.9686	5.7889	5.0005	4.5229	5.791	6.8716	5.9748	6.5038	4.5002	6.3445	9.3701	4.8718	4.568	5.4253	6.201	5.8271	6.4268	5.3639	6.3773	7.5592	5.6619	4.278	5.2472	5.8997	5.5531	6.3257	5.7845	4.5521	5.2784	5.6138	5.3896	5.1453	5.5125	5.8306	6.0607	6.841	5.1135	5.3789	6.1843	8.4149	5.3045	4.9054	5.1387	5.8642	5.9126	5.1243	5.8258	6.5234	4.7021	5.6755	5.8268	5.3334	6.3576	7.3455	7.5625	5.0027	6.1218	5.7162	5.9326	4.95	6.6302	6.2596	6.4519	7.0032	6.6054	5.6076	5.393	4.7991	7.4078	7.2596
PF3D7_1240300.mrna1_1	PF3D7_1240300.mrna1_1;1184	1184	5.8207	5.7208	4.7054	6.4864	5.8844	6.5691	5.5841	6.0007	4.6299	6.8982	6.049	5.7682	6.0215	4.4114	5.1542	5.6724	6.1299	4.3205	6.033	6.6203	5.5141	6.4652	5.8309	6.1886	7.3379	5.4353	3.856	5.497	6.9741	6.5463	7.1038	5.1272	5.5832	5.7498	5.717	5.1989	6.5552	5.0032	5.4692	5.6191	4.4983	5.1655	6.4138	5.5922	6.0126	5.7249	5.6005	5.7829	5.4138	6.1123	5.2411	6.4935	5.8009	6.6697	4.2095	5.7447	5.101	6.6237	5.0712	6.0509	6.0074	6.9116	5.1957	6.1119	6.0957	4.7214	4.7814	6.1675	7.117	5.7087	5.5283	5.6206	6.7432	5.9628	6.2257	6.0115	7.6575	6.6975	6.8209	6.9636	5.2184	3.7377	6.3498	7.8834
PF3D7_1240300.mrna1_1	PF3D7_1240300.mrna1_1;1185	1185	8.3601	6.4778	6.0464	6.2382	5.9971	6.371	5.5304	5.5832	6.7953	7.3608	6.5708	7.1377	6.972	5.6548	6.3374	5.7071	5.9284	5.1667	6.0516	6.1083	7.4331	5.7677	5.9371	7.5531	10.8589	5.4366	4.7409	5.5913	6.2192	5.2705	6.4246	4.4938	7.6618	9.254	5.9984	5.0286	5.9134	5.3975	5.3854	5.3858	8.3605	5.1094	6.9877	5.3635	7.4762	7.2682	6.2388	5.9837	6.8067	6.1845	5.5125	6.435	6.2153	8.9257	6.6704	6.8765	5.2954	6.2018	6.1554	9.9867	6.223	6.8972	6.5097	6.0272	9.1014	5.8809	7.8691	9.7899	7.8994	5.8265	7.2943	6.5809	6.1713	5.254	9.7668	6.3331	7.8122	6.8258	6.6337	9.6203	4.8415	9.1416	9.3597	7.536
PF3D7_1240300.mrna1_1	PF3D7_1240300.mrna1_1;1186	1186	7.3808	6.0244	5.6565	6.5974	4.9588	7.1751	6.212	5.5656	4.89	6.6911	5.9722	6.0385	6.0685	5.0281	6.6305	6.7728	5.4185	4.4634	5.7827	6.3583	5.467	5.6687	5.3705	5.8792	8.9374	4.6456	5.4199	4.6859	6.2793	5.9319	6.4928	5.0887	6.076	7.662	5.6938	4.4653	4.8934	6.0936	6.6925	4.9486	5.1878	5.3096	5.6106	5.756	5.5404	5.6574	6.4145	5.9258	6.5814	5.6023	5.1235	5.5723	4.1252	8.92	5.5916	6.1218	4.8545	7.2775	5.9711	6.1963	8.059	6.7475	6.7319	5.4413	6.4283	5.2211	6.0875	8.4654	7.0354	6.1342	6.5692	5.3743	8.2524	5.3445	8.2165	7.6803	6.7681	7.5118	6.5435	7.0631	5.0858	6.7153	8.5125	7.5091
PF3D7_1240300.mrna1_1	PF3D7_1240300.mrna1_1;1187	1187	8.0176	6.3614	5.3074	6.4189	6.6552	5.6203	6.0286	7.1212	8.1097	7.6876	5.5677	6.4861	6.97	7.1593	6.1799	5.2965	6.2415	6.7964	5.5151	6.5712	5.9821	5.5598	6.314	6.111	10.2573	5.7626	6.364	4.5656	6.1204	6.5978	6.0237	5.382	6.6147	8.9455	5.7573	6.4609	5.6407	6.2767	5.5583	4.8258	4.7501	5.1526	6.4239	5.2813	7.9103	6.0132	6.6437	6.0396	6.5515	6.9389	6.1334	5.7431	6.0221	8.2074	5.8053	6.1898	5.2994	6.1603	6.1381	8.8528	6.052	7.5248	6.4522	6.2211	11.314	5.1526	6.7867	9.3271	7.6495	5.6938	6.8264	6.0906	6.8597	5.8875	9.0287	7.6876	7.338	7.421	6.6636	11.5278	4.6798	8.6267	9.2352	8.0491
PF3D7_1240300.mrna1_1	PF3D7_1240300.mrna1_1;1188	1188	6.931	6.2225	5.8263	5.9653	5.2928	6.0246	5.7257	5.6267	4.266	7.6325	5.8457	6.4	6.0535	4.0018	5.4286	5.1272	6.2504	4.8415	5.8176	6.1504	6.575	5.3438	7.1234	5.8455	7.4108	5.2028	3.6369	7.3703	6.8836	6.2474	6.0155	6.2733	7.6605	6.4336	5.2536	4.6404	5.3363	5.7263	6.0369	4.3377	5.3736	5.3851	6.6261	5.7186	6.1522	6.4616	5.9609	6.4434	6.2664	4.8212	5.3487	6.4249	2.5286	6.4096	5.7211	5.4067	5.2032	7.1339	5.6585	7.1991	5.769	6.6321	5.2153	6.2329	6.9545	5.4647	6.8878	7.2313	10.8589	6.2135	5.8731	5.1715	6.7614	4.6462	7.4584	6.0667	6.7032	5.5046	6.9609	7.1721	5.465	6.9777	7.2213	11.051
PF3D7_1240300.mrna1_1	PF3D7_1240300.mrna1_1;1189	1189	7.6306	5.5129	5.5662	6.27	4.7639	6.6596	6.0217	4.0968	4.6599	7.8841	6.5487	5.8094	5.9312	5.6017	6.0665	6.1385	5.7244	4.5934	6.451	6.7505	6.31	6.3763	5.9768	6.991	8.0422	5.1449	5.591	6.4803	6.7159	6.4128	6.809	5.3551	7.641	7.8192	5.8535	4.5273	5.6124	5.5512	6.3016	4.7214	3.9837	4.7469	6.1867	6.1451	5.5871	5.9258	6.8559	5.607	5.4637	5.3733	5.5954	5.852	4.9146	6.9564	5.5847	5.7328	4.8181	6.555	5.5509	5.4967	5.3544	5.916	6.1295	5.5011	4.9088	4.5999	6.6229	7.5356	9.9317	6.1196	5.0045	6.7752	6.6417	5.3078	7.3501	6.367	6.4454	5.972	6.5866	5.8557	5.0152	6.9696	7.783	10.2936
PF3D7_1240300.mrna1_1	PF3D7_1240300.mrna1_1;1190	1190	6.9478	5.6851	5.8331	6.2085	4.9217	5.9605	6.0704	5.4825	3.8207	7.427	5.2776	5.5671	5.1272	4.812	5.4634	5.4883	5.7758	5.4558	8.2711	7.112	5.9486	6.4068	5.7983	7.1973	7.1678	4.26	5.0387	7.6448	6.4616	5.6528	5.9467	4.9174	9.1555	6.3619	4.9982	5.0742	5.4443	5.7666	6.031	5.8243	4.9593	4.8074	6.0422	5.3341	6.4243	5.7944	5.7772	5.7819	5.2791	6.2244	5.9556	5.4209	4.7474	8.1886	6.0259	5.5103	5.7549	6.3789	5.2464	5.4983	6.4316	6.472	4.5198	5.6029	5.4532	5.2994	5.2668	6.2168	10.6785	5.0413	5.5404	5.6837	6.3047	5.7285	5.3001	5.649	6.991	7.2471	6.9038	5.5413	5.1006	6.0261	7.3501	10.654
PF3D7_1240300.mrna1_1	PF3D7_1240300.mrna1_1;1191	1191	9.6906	7.0966	6.1081	7.0994	5.2832	5.1679	6.508	7.0963	4.6124	7.5193	6.9791	7.3803	7.2575	4.254	5.4738	5.879	7.2623	7.7287	5.6153	7.2449	6.5262	5.0553	6.8707	6.7931	9.9169	3.4515	2.4725	8.6641	6.872	6.7617	6.3123	7.3214	8.1942	8.0012	5.1878	4.3944	7.0632	6.0297	6.9941	7.3789	7.5208	5.5768	8.9364	6.723	8.1092	6.7393	7.9235	6.2135	8.7576	6.7421	6.573	9.0752	5.1795	8.0922	5.862	5.7682	6.2685	7.5181	6.4063	8.0067	7.0021	6.9165	6.3878	5.5771	5.9514	4.7098	9.6638	9.1494	12.9512	5.7238	8.6088	6.5323	8.3015	5.7764	7.9489	7.5814	7.3223	6.5712	6.7098	7.8841	5.4333	10.3428	9.1535	12.9599
PF3D7_1240300.mrna1_1	PF3D7_1240300.mrna1_1;1192	1192	7.7395	7.6316	6.0319	6.223	6.213	6.6441	6.3284	6.8934	5.739	7.4969	7.105	8.3438	6.1438	6.0119	6.6792	5.594	6.9916	8.4405	8.71	6.6505	6.6041	5.8156	6.525	10.5615	9.6416	4.5729	5.0461	8.756	6.6475	6.9207	7.3024	6.9676	10.8689	8.5801	4.9832	5.1587	7.1301	7.1162	6.2388	6.9673	6.591	4.9265	9.2142	5.4718	6.4891	7.8239	7.4639	5.3381	8.1259	6.111	5.9905	9.7846	5.2157	7.0061	7.0188	6.6321	5.9217	7.4748	5.2884	7.6368	6.7094	6.7162	5.7054	5.615	4.9001	5.9348	10.2182	8.917	13.3151	6.8251	8.5955	6.2267	8.196	5.1587	7.9309	7.3147	7.0394	6.1787	6.1675	7.6979	3.4751	10.8677	9.4414	13.074
PF3D7_1240300.mrna1_1	PF3D7_1240300.mrna1_1;1193	1193	7.5455	6.0796	6.1892	5.0014	5.6826	6.5859	6.3496	6.2449	4.8222	7.9458	8.8602	7.4332	6.3127	5.4449	5.9021	5.8086	7.0537	5.8135	6.8271	5.8873	6.6365	4.1635	7.4358	5.8495	7.6945	5.6608	5.9366	7.6215	6.0494	5.8304	6.3973	7.4757	8.8679	6.7677	5.5674	3.4647	7.1734	5.8215	5.7087	5.5395	5.8537	4.4363	8.4973	5.2976	7.2323	6.35	7.2324	5.6707	8.24	3.9088	5.2223	8.6807	4.8089	6.2998	5.8025	6.688	5.6144	7.2288	5.8107	6.1125	6.84	6.3939	5.671	4.5527	5.5677	4.8032	9.9938	8.6819	12.6712	6.3391	7.8251	5.8785	7.8074	5.3878	6.8165	6.3591	7.386	5.8934	5.6138	7.1621	5.4005	10.2507	9.0801	13.1739
PF3D7_1240300.mrna1_1	PF3D7_1240300.mrna1_1;1194	1194	6.7065	4.9212	4.9556	5.5619	3.7442	5.3223	5.26	5.3122	4.6223	6.9107	6.5896	6.4563	5.7244	5.4376	4.26	5.8369	6.0618	7.0806	5.2246	5.3628	5.5075	7.2325	5.3194	5.0184	7.1484	4.649	4.8063	6.7594	6.5289	6.3359	6.4418	4.6843	8.4654	6.6827	4.4535	4.009	5.7903	5.8647	5.2746	3.6381	5.4256	5.1851	4.0626	5.588	5.1043	4.3785	7.0779	4.2578	4.228	4.5686	5.9953	6.3447	4.4456	5.7493	5.6568	5.3981	5.4107	5.9816	5.2172	5.4979	5.6282	5.9274	5.1815	5.3677	5.7344	5.4696	7.1043	5.6109	12.0793	5.998	5.7043	6.0485	6.8349	5.2931	6.2038	5.9925	6.5829	6.1611	6.2867	6.0826	5.0553	7.4906	6.2407	11.4952
PF3D7_1240300.mrna1_1	PF3D7_1240300.mrna1_1;1195	1195	7.377	6.489	5.3085	5.383	5.7227	5.796	6.5785	7.5228	5.3327	7.2707	6.565	6.5938	5.8151	4.1285	5.4293	5.5361	7.7063	9.5972	6.2005	7.0489	6.1475	6.4136	7.6944	7.0429	8.2854	6.5173	6.8965	8.5777	6.7285	7.5475	7.2793	8.0615	9.1285	8.5077	5.8321	6.451	6.7338	6.0323	5.8625	5.4296	6.0997	5.0201	8.4555	5.8681	6.7952	5.7869	7.3141	6.5546	4.7613	7.4141	6.1815	9.1312	7.5986	6.5604	7.4553	5.4676	5.7936	7.9086	5.9329	7.1264	6.6747	6.8707	6.1516	6.1062	5.4902	6.1791	9.7305	6.3275	13.158	7.0533	6.2304	4.9458	8.6584	7.7745	7.6726	7.28	7.449	6.5073	7.6192	6.7262	7.1552	10.4773	6.7919	12.5674
PF3D7_1240300.mrna1_1	PF3D7_1240300.mrna1_1;1196	1196	7.3439	6.9888	6.1731	5.9293	5.5454	8.3154	6.5084	7.6685	6.2161	7.7956	7.5561	9.5258	6.4696	5.5157	8.5653	7.4679	8.4816	9.123	7.8194	5.4535	8.4939	5.9989	7.6753	6.1558	7.7163	6.6413	7.3186	7.5993	6.5598	7.8378	10.0762	7.5664	9.2421	7.7381	6.1655	7.0117	7.9003	7.8634	5.2513	5.6076	7.0701	5.805	8.2089	5.8936	7.4434	6.6286	7.2732	5.6352	5.1747	6.4607	7.118	8.7442	6.8148	6.4168	7.711	3.7137	6.2952	7.9378	5.8746	7.5705	6.5409	7.8074	7.9437	6.4244	5.3366	8.8446	9.975	4.8268	13.7793	7.3454	5.1623	6.2926	8.7447	8.2971	8.2946	6.632	8.3322	6.7992	7.2474	6.7708	8.7075	10.4307	7.3566	13.6447
PF3D7_1240300.mrna1_1	PF3D7_1240300.mrna1_1;1197	1197	7.0166	5.9752	5.257	5.3702	4.359	7.7344	8.1733	9.5182	4.3971	7.46	7.3784	5.497	4.812	5.4216	7.2182	6.1075	8.4764	8.5629	7.4487	5.565	6.9371	5.354	6.4697	7.195	6.6295	8.8925	4.8797	6.6152	6.2959	7.6064	8.0814	6.9372	6.9497	7.2037	8.9636	5.3723	7.0339	7.8429	5.076	5.2961	7.7317	5.3854	7.0055	5.3338	6.8066	5.6038	7.8163	5.6223	5.5807	5.4077	7.0091	7.6488	6.2075	6.7661	7.809	5.1156	4.9887	6.8757	5.7785	6.3863	6.4004	7.1296	11.0667	6.7728	5.2441	8.5676	8.7543	5.5635	13.5083	6.7643	5.0014	5.4313	8.3699	6.5761	7.8286	6.7219	8.6237	7.8774	7.1328	7.3834	8.8215	9.2335	6.6079	13.4746
PF3D7_1240300.mrna1_1	PF3D7_1240300.mrna1_1;1198	1198	7.4524	6.2246	6.0691	5.5969	4.7153	5.7661	5.602	5.7737	5.8347	7.268	6.975	5.3858	6.4373	5.0501	6.7503	6.2026	5.9493	8.8293	5.8286	6.0706	7.457	5.1902	6.7936	5.2242	6.4019	6.2455	4.905	5.7503	6.1635	7.5804	8.3762	6.7144	3.8349	7.3357	4.9035	5.7439	6.3386	7.2486	7.8881	4.6124	5.7355	4.8405	5.4738	5.406	6.6974	6.8551	7.2092	8.1581	3.9212	2.846	6.8355	5.5919	6.2685	6.2621	6.098	4.5129	4.8171	7.3559	5.99	5.8997	6.4005	6.7948	6.3415	5.9322	5.5708	6.152	6.6023	5.7222	13.9688	5.2836	5.2813	5.732	7.6086	7.4744	7.132	6.7002	8.1849	7.0429	7.2008	6.1495	6.6562	7.3106	6.3749	14.2113
PF3D7_1240300.mrna1_1	PF3D7_1240300.mrna1_1;1199	1199	7.4684	5.7015	6.3653	5.7043	3.5993	6.7348	5.1396	5.6476	4.9402	7.6475	5.8934	7.0612	5.9544	4.1326	6.924	6.1679	6.0785	4.8232	4.408	7.1229	8.5807	6.6069	6.4671	6.7952	6.1258	6.1961	4.2296	5.5339	7.8227	7.568	8.2141	5.9095	6.701	6.8688	4.6525	4.0721	5.596	7.0892	5.6147	4.0054	6.3448	3.7655	5.2521	5.9265	7.1907	5.1957	7.5907	5.4909	4.1052	6.4197	6.2806	5.09	5.1619	6.9236	6.0639	4.488	5.1667	6.6971	6.1767	6.1106	6.1516	6.9841	5.7301	5.288	5.5996	5.9404	6.6741	5.4803	9.7528	6.1619	5.9764	6.062	7.4484	8.0279	7.345	6.3847	8.3107	6.6331	6.6362	6.6222	6.5877	8.3804	6.5744	10.1211
PF3D7_1240300.mrna1_1	PF3D7_1240300.mrna1_1;1200	1200	7.2754	5.9091	5.4453	5.3785	1.4594	6.6796	4.7824	6.3688	5.4283	7.2001	5.9759	6.7248	4.7458	6.1285	6.689	6.0117	5.7173	4.6294	5.2578	6.2275	8.4275	4.5723	6.0676	6.5948	5.4712	4.7986	5.9621	5.3391	6.52	7.4951	7.0043	6.7706	5.3632	5.5826	5.2032	4.2327	5.6834	7.9788	4.3639	4.1077	5.4702	4.3903	4.073	5.6854	6.233	5.4333	7.9311	3.2203	4.4141	4.5527	5.2059	5.6679	6.5032	6.2399	5.7774	3.7377	5.2149	6.3877	5.5735	5.1363	5.5786	6.0405	5.6331	5.4114	5.7769	5.8659	4.8115	4.4906	5.2357	5.6447	6.04	6.3062	7.4449	7.5871	5.8555	6.0396	8.4797	6.0689	6.9714	7.0861	5.7148	4.8079	5.9789	5.4906
PF3D7_1240300.mrna1_1	PF3D7_1240300.mrna1_1;1201	1201	6.9389	6.0828	5.7501	6.6792	5.5984	7.3435	4.8212	6.3951	5.3519	7.508	5.9277	7.2484	5.1094	4.696	7.0071	6.5865	5.6115	4.9298	5.2059	6.6697	8.6778	5.8637	6.0659	6.5563	5.4565	5.3597	5.0657	5.1342	6.3647	7.5888	7.288	5.5783	5.8455	5.4777	5.2698	3.9718	5.1231	7.5071	5.0836	4.691	4.8938	3.843	4.8792	5.0976	6.5653	8.0583	7.097	5.2761	5.1223	5.0925	4.854	5.5577	5.8176	6.273	8.4539	4.5323	5.5859	5.6413	5.9023	5.5314	5.116	6.5043	6.3112	6.0088	6.3149	6.2323	4.4731	5.1094	3.8359	7.2609	4.8384	5.8382	8.2267	7.6301	6.793	5.3698	8.0014	6.0303	7.0682	6.7481	6.4099	4.4343	7.2088	6.2093
PF3D7_1240300.mrna1_1	PF3D7_1240300.mrna1_1;1202	1202	7.4915	5.7511	5.6696	6.2174	3.3031	7.2821	5.5179	4.8953	5.3165	8.431	5.9695	6.8634	5.4413	5.2118	6.4148	6.7156	6.6669	6.2722	5.5011	6.642	8.5943	5.9882	6.1434	5.7222	5.6459	6.2965	5.3359	5.9651	6.9184	7.9729	7.1065	5.5062	5.1735	7.079	4.8465	4.7986	5.7145	7.2465	4.6859	4.3827	4.7787	3.266	4.9477	4.6645	6.9359	7.106	7.7932	6.7123	6.7332	6.33	5.9115	6.4867	5.9761	6.5371	5.9977	4.8445	5.6014	5.9495	5.6453	5.8505	5.4725	6.7808	6.0936	4.7164	6.3651	7.0473	5.4634	5.5561	5.5062	7.1589	6.6188	6.1908	7.1713	8.1282	7.3605	6.8353	8.2427	5.8415	7.5894	6.6226	7.6069	5.9734	7.0304	5.3607
PF3D7_1240300.mrna1_1	PF3D7_1240300.mrna1_1;1203	1203	7.2302	6.086	5.745	5.0587	3.4074	6.7665	4.8161	4.228	3.4995	6.9956	5.9227	5.8736	5.2215	5.2806	6.8625	6.0492	5.8032	3.8309	4.4828	5.3806	6.9896	4.5589	5.5564	5.7374	5.4429	5.7735	5.0514	5.1445	6.3316	6.9371	6.005	2.384	5.211	4.5084	4.2118	3.856	5.191	6.2415	4.1043	3.4712	4.0934	5.1667	5.0027	5.0921	5.8597	5.7123	7.0063	4.6622	1.6229	2.6369	5.079	5.5966	5.3593	5.6433	5.1064	4.1683	5.4046	5.8997	5.8053	6.0938	5.4954	6.853	6.2494	4.9593	4.8176	5.8258	4.8037	4.9887	4.7214	4.9745	5.1619	4.8914	6.2309	6.4468	6.6476	5.6727	7.9368	5.2954	6.1693	5.9284	6.5272	2.6064	5.4128	6.0742
PF3D7_1240300.mrna1_1	PF3D7_1240300.mrna1_1;1204	1204	7.1988	5.233	5.8184	5.4899	5.7118	7.0261	5.6223	5.954	3.9873	7.0461	5.9862	6.9913	5.251	4.857	7.1525	6.3937	6.1609	4.9331	5.6317	5.2544	9.856	5.1231	6.6245	6.2014	6.6119	5.1069	5.0422	4.7908	6.6307	8.0612	7.0449	6.121	6.7521	6.5402	4.6047	4.6758	5.0312	8.6561	4.9602	5.4912	5.3988	4.8435	5.9793	5.4709	6.473	5.6363	8.3812	5.3621	4.0295	5.8535	5.4002	4.4515	7.2154	6.0228	6.5856	4.9402	6.0358	6.7177	7.0429	4.9846	4.8445	6.8621	5.9177	5.191	4.5945	6.5764	5.4748	5.6974	6.3809	6.1896	5.2513	4.9658	7.7336	6.83	6.2512	6.3512	7.8241	6.3058	6.552	5.8654	6.3338	4.2965	5.2843	6.2906
PF3D7_1240300.mrna1_1	PF3D7_1240300.mrna1_1;1205	1205	7.9868	5.9402	6.5567	6.2767	5.3743	7.5622	6.3003	6.0813	4.6966	7.8163	7.2339	8.8006	5.3399	5.9782	6.8121	7.3513	5.6971	5.0955	7.0967	6.7791	9.1944	6.5325	7.7016	7.2897	5.8199	5.3621	5.6485	6.1665	7.2907	8.0656	8.394	5.8968	6.4938	7.1536	4.8555	5.9688	6.8199	8.264	6.3161	5.6679	6.2804	5.7814	5.7916	5.6719	6.4396	6.8648	8.1001	5.8245	5.5454	4.6288	6.3731	6.2538	6.8806	6.4898	7.2985	4.2141	6.0391	5.9875	6.6366	6.059	5.7594	6.87	5.4219	4.6124	5.8379	7.3009	5.3176	5.3913	6.1591	7.1292	5.9977	6.4406	8.1794	8.1183	7.5318	7.0417	8.4395	6.9089	6.902	7.53	7.4144	6.0477	7.617	5.2924
PF3D7_1240300.mrna1_1	PF3D7_1240300.mrna1_1;1206	1206	7.6548	6.3681	6.2275	6.0674	6.3165	7.4146	7.9144	5.2188	5.8258	7.7094	5.1969	6.4469	5.2983	5.3034	6.6652	8.0035	5.5981	5.6209	6.0175	5.7236	8.8029	6.4759	6.5959	7.2137	5.9878	5.7377	4.9435	4.1497	6.417	8.1064	7.803	6.3616	7.1219	6.8777	5.6326	6.1667	7.739	6.1416	5.3341	6.2182	5.0921	4.2196	5.2292	6.3329	7.3637	6.7773	6.3243	5.2483	5.8691	6.4807	6.3531	6.1845	7.0175	5.8863	5.8209	5.8025	5.8006	6.0336	7.2013	7.0336	4.9841	6.8482	7.0763	5.6979	7.1346	6.2876	5.4575	5.3448	5.9201	7.7093	7.4458	5.9699	7.8856	7.472	7.4439	6.9137	8.474	6.5437	7.2149	7.5542	7.6163	3.0233	6.3352	6.1326
PF3D7_1240300.mrna1_1	PF3D7_1240300.mrna1_1;1207	1207	7.9741	5.8963	5.7637	5.5336	5.6767	8.0294	6.3447	4.6662	5.0976	7.9209	5.6126	6.3524	5.735	5.2415	7.8369	4.9887	5.9646	4.2795	6.286	7.6358	9.7988	5.0435	5.9357	6.0559	6.098	4.9193	4.9547	4.9523	8.1184	8.6905	8.5517	5.9537	5.9009	6.8526	4.0418	3.4957	5.8931	5.9674	5.1371	4.4469	3.3646	4.9203	5.3576	5.3198	5.779	5.1934	6.1583	5.8637	5.4094	6.1876	5.1432	5.7015	5.8146	6.2003	6.4519	4.9406	5.5862	5.6363	6.971	5.7227	5.3241	6.4627	4.995	5.6197	6.0219	6.5051	4.6651	4.8027	5.2574	7.5122	5.0496	6.0915	8.066	6.6536	6.2315	6.488	8.0418	5.9803	6.4266	7.7223	5.9672	4.073	5.8602	5.1735
PF3D7_1240300.mrna1_1	PF3D7_1240300.mrna1_1;1208	1208	7.6836	6.6991	6.2496	6.9023	5.5577	6.5026	4.8048	4.7856	4.735	8.1631	7.0254	6.2867	6.1709	4.7986	5.6229	6.3721	5.8265	6.3331	6.1955	6.0663	8.5761	3.4396	6.705	5.7621	7.8988	5.0422	4.2487	5.6659	7.8401	7.3114	6.6564	5.1807	5.537	7.6605	4.9923	2.211	5.4393	6.1631	6.275	6.2948	5.4624	5.6424	6.2215	6.8931	6.3001	4.756	5.9105	6.9783	6.2538	5.4366	5.7916	4.9481	6.8749	7.1205	5.7897	5.9623	5.6447	6.5635	7.5268	5.8334	5.9616	7.2853	5.5163	6.009	6.6743	7.1982	3.4276	5.9672	6.6056	7.4824	5.7544	5.228	8.3716	8.5311	7.0571	7.0089	8.8818	6.5578	7.034	6.9681	7.1615	5.1387	6.8334	5.7323
PF3D7_1240300.mrna1_1	PF3D7_1240300.mrna1_1;1209	1209	8.1502	6.6048	5.7118	6.4258	5.3523	6.5507	5.0819	4.9141	5.5555	8.4365	6.002	6.7736	6.4545	6.3649	6.7057	6.1487	5.2445	4.7629	6.0085	6.4599	9.0102	7.0784	6.8418	6.8864	6.9398	4.8972	4.839	5.9791	7.1622	6.9695	6.9359	6.054	7.4005	7.5786	4.4867	5.1878	4.7934	5.9191	6.0123	5.7287	5.2884	4.6375	4.9891	5.0166	5.7821	5.845	5.5613	5.5435	7.1048	5.8958	6.1152	6.3114	6.3577	6.225	6.6568	4.8058	5.4867	5.9172	6.9156	5.9898	6.2143	6.9831	7.2952	5.7988	4.6633	6.767	3.8217	5.8209	13.6889	7.2695	6.2257	5.7126	8.1966	6.0301	8.6243	6.5225	8.595	6.0951	6.8848	8.0111	6.7463	4.3284	6.2075	13.2913
PF3D7_1240300.mrna1_1	PF3D7_1240300.mrna1_1;1210	1210	7.5508	6.2789	5.822	5.9796	5.9741	7.1164	5.2219	4.607	4.8545	7.924	6.3103	6.8326	5.68	4.6288	7.4637	5.9081	5.9021	4.6668	5.7442	6.833	9.1429	7.2093	5.9193	7.0377	7.1175	4.7944	5.7602	5.6792	6.5801	8.3556	9.1593	6.2267	5.7808	7.7674	4.9174	5.9331	5.6812	5.3757	6.0568	4.904	5.0457	6.1445	5.6308	5.2284	7.2559	6.1811	6.1631	6.4048	4.8415	4.1194	6.1079	6.4014	6.7036	8.2359000000000009	6.6382	4.7301	5.5945	6.1112	6.2944	5.5317	6.3434	7.2442	6.288	4.9841	6.0253	6.1167	3.9828	6.5084	7.4055	7.3506	5.2675	6.434	7.9757	6.829	7.0551	7.7153	8.7972	6.7846	6.6575	7.2232	7.0454	5.607	6.3524	7.4684
PF3D7_1240300.mrna1_1	PF3D7_1240300.mrna1_1;1211	1211	8.0966	7.0512	5.9768	6.9609	6.488	7.4173	5.9887	5.9253	5.6441	8.3646	6.8015	8.8791	6.8696	6.5259	7.3264	5.1383	6.5113	6.1229	6.6264	7.4045	8.8046	6.3291	6.9764	9.1766	6.8431	4.4874	6.0155	6.1977	7.4941	8.0808	7.3187	6.1861	9.2984000000000009	7.9496	4.9639	3.1359	6.4173	5.9894	6.2593	6.2974	6.7231	6.1383	6.7112	9.2258	7.6481	5.7584	6.4856	5.9866	5.434	6.2694	6.6493	7.3605	7.6976	8.1218	6.8015	6.0991	5.7666	6.6091	5.9968	6.1904	6.5212	7.9395	8.0931	6.7138	5.0887	6.5511	3.4356	5.5753	7.2006	7.4295	5.7298	7.2517	8.9062	8.0187	7.2364	7.2848	8.6877	9.2108	7.2282	6.8731	7.1913	5.4555	7.1371	5.407
PF3D7_1240300.mrna1_1	PF3D7_1240300.mrna1_1;1212	1212	8.3863	6.4553	5.9184	6.7588	5.5097	8.3742	5.9869	5.9493	5.5786	8.1911	6.6699	6.7208	5.6473	5.1152	7.8717	5.5874	6.9834	6.2422	6.6296	7.3142	8.5942	7.2369	6.2221	7.2598	7.489	5.2772	6.1054	5.7214	7.4932	7.6945	8.0137	6.5524	7.2031	7.9177	5.6738	5.7431	6.4138	6.9645	7.3229	5.1707	5.3462	5.7255	5.921	7.8237	7.3891	7.1256	6.6754	6.5247	5.7999	5.6812	7.4345	6.7009	7.109	7.3519	6.9863	5.4705	6.2759	6.9903	5.7756	6.4661	6.8672	7.644	7.2362	6.3136	6.8439	5.9857	5.382	5.5957	6.9907	7.8397	6.0123	7.2104	8.0583	7.239	7.5365	7.8442	8.9599	7.1586	6.4943	6.6373	7.2269	5.675	7.0959	7.1306
PF3D7_1240300.mrna1_1	PF3D7_1240300.mrna1_1;1213	1213	7.2179	7.0897	6.6087	6.4553	6.0244	7.8819	5.8804	6.6622	5.5308	8.3141	6.7184	6.6087	5.8907	5.62	7.293	5.3635	6.833	5.5413	6.015	6.621	9.6184	5.8286	6.9326	6.9192	7.115	5.0514	5.2645	5.6795	6.9765	7.9865	7.0888	6.4997	6.0928	7.832	5.8763	5.3909	6.0014	8.1895	5.7824	4.7153	5.7415	5.1631	5.4519	5.6331	7.8448	6.065	8.3516	6.1829	6.1705	6.1485	6.2585	6.7715	6.3171	6.9962	6.0378	5.5157	7.9836	6.4957	5.8955	5.9741	6.0067	7.6584	8.0073	5.7407	6.2711	6.7581	4.4522	6.135	6.3083	7.1156	5.8632	9.0433	8.2678	6.6463	6.7158	7.7925	9.3573	9.0224	6.3501	7.1879	7.2464	4.7939	6.6503	7.2259
PF3D7_1240300.mrna1_1	PF3D7_1240300.mrna1_1;1214	1214	7.4408	6.9159	6.4512	6.4411	6.0821	8.8219	7.7487	9.7589	4.2188	9.3577	7.3318	7.0947	5.8892	5.2392	7.2626	4.7608	10.48	5.1787	5.8367000000000004	10.3409	9.1142	5.4715	12.9571	6.7137	7.6543	10.6085	5.1819	6.5443	10.206	7.5614	6.7687	13.7069	6.4978	8.305	10.1143	5.2544	5.7926	7.777	6.4177	5.2772	10.2363	4.7814	6.0319	5.7745	8.8044	5.9713	8.0732	5.1363	5.6963	6.6385	6.2871	5.4026	5.9267	7.3091	5.3789	4.347	7.1154	11.3262	9.7548	5.9425	6.6381	9.0351	8.8115	4.9584	11.008	8.7984000000000009	5.0734	5.5059	6.9237	7.0032	5.098	7.6704	12.542	9.0909	6.2852	7.2554	9.1261	9.0576	6.3156	11.3918	9.0298	5.749	6.1991	7.1718
PF3D7_1240300.mrna1_1	PF3D7_1240300.mrna1_1;1215	1215	7.7648	7.2857	6.4128	6.2472	4.6628	9.1061	5.5148	5.916	5.1985	7.4686	6.9122	6.4405	5.4712	4.4561	7.6606	5.4205	5.8156	4.4283	6.7702	7.1409	8.0115	4.7708	7.3539	6.6106	6.3036	4.6859	4.8914	5.2384	6.8176	6.5041	5.9395	7.3443	5.8994	7.0229	5.5913	3.5122	4.2532	7.7543	5.4353	5.2965	6.4162	3.1651	5.2184	5.6171	7.0979	6.1377	8.0977	4.7474	4.774	4.6932	5.7869	5.7063	3.3533	6.0792	3.8298	6.2466	6.5712	7.0898	5.8679	6.1377	6.2854	8.3262	7.22	4.9174	6.1348	6.2955	4.3212	5.7328	5.4601	6.4917	6.2269	6.6789	8.2687	5.3889	5.8999	6.5412	8.4355	6.4931	5.6929	6.2282	5.7057	4.1432	6.4175	4.9486
PF3D7_1240300.mrna1_1	PF3D7_1240300.mrna1_1;1216	1216	7.5192	6.7949	5.532	5.8402	5.7671	9.1384	5.9246	6.6453	4.9864	7.0269	7.2903	5.8868	5.1039	4.1961	7.7346	4.7317	6.7895	4.9388	5.0548	5.588	6.8978	4.2373	4.7027	7.1502	5.8068	3.2987	7.3238	3.6288	5.4077	5.5056	6.1443	4.4874	7.0818	6.257	5.2713	6.6125	5.0794	7.4871	5.3858	3.8043	8.0411	4.4026	5.5438	5.2653	6.8898	6.1723	7.7149	4.6977	2.0531	4.9796	5.6241	5.3459	5.1898	6.5523	5.3712	5.3516	6.2878	6.5328	5.7282	5.2547	4.86	7.7991	6.4647	5.9047	5.6502	5.7181	4.6645	5.7714	5.6548	6.3797	5.0695	5.8607	7.1676	5.7814	5.565	6.9073	8.1939	5.943	5.975	6.5622	4.9602	4.6536	5.6753	6.0083
PF3D7_1240300.mrna1_1	PF3D7_1240300.mrna1_1;1217	1217	7.3195	6.6813	6.3816	5.8819	4.89	9.1568	6.0094	6.1532	5.2909	8.0274	6.3425	5.8878	4.135	3.9467	7.9848	4.5348	5.2122	6.648	4.1627	6.8572	5.6713	3.6588	5.2434	6.2367	6.513	5.5138	5.6349	5.814	5.6141	6.3591	6.0938	5.558	5.7766	7.0487	4.0618	4.5317	5.4403	7.6322	5.8181	3.9107	4.8435	4.9612	5.4449	5.382	6.4333	5.0448	7.9258	6.6512	5.238	4.99	6.31	5.9018	5.6349	5.9274	6.0768	5.7634	6.0361	6.3695	6.1803	5.4512	6.7425	7.2976	6.4385	4.5777	5.0215	6.0184	3.6679	4.9378	5.5635	6.1154	6.1997	6.0128	7.1699	5.8048	5.7447	6.2217	8.0003	7.4172	6.3056	6.8892	5.1831	5.5342	5.8019	6.9974
PF3D7_1240300.mrna1_1	PF3D7_1240300.mrna1_1;1218	1218	7.7656	6.7922	7.6658	5.0734	3.3868	8.3092	5.4512	6.4028	4.0772	7.7257	7.3105	6.3802	5.4874	4.8909	7.6342	5.7661	5.3576	5.2199	4.9905	6.0704	7.8281	5.3089	5.4565	6.1886	5.605	4.0566	5.3809	4.6707	6.4263	6.5283	6.8288	5.1938	6.3416	7.12	5.353	4.5198	6.2228	7.4603	5.116	5.4509	5.6673	5.7068	5.5103	5.7029	6.2234	5.8071	8.2861	6.0512	5.0413	6.6757	6.5986	6.2893	5.8507	6.6308	5.6401	5.5463	5.7035	6.9754	7.3341	5.5185	5.7369	6.189	7.4702	6.0516	8.582	6.1855	3.8258	6.3985	6.4087	5.9565	6.0446	6.4439	8.383	9.1479	7.0157	7.7647	7.5301	8.2278	7.7955	8.7388	5.4912	5.6982	6.4573	6.2744
PF3D7_1240300.mrna1_1	PF3D7_1240300.mrna1_1;1219	1219	7.2559	6.2342	6.6382	6.2908	5.8392	8.8795	5.1926	6.4256	5.0557	7.4628	7.4327	6.3913	5.5217	3.211	7.8977	4.7655	6.4386	3.5838	5.0648	6.1916	7.8542	4.9937	4.3674	5.8748	5.9079	3.847	5.537	5.4084	4.856	7.43	5.6194	4.7772	6.5544	6.3402	4.6011	5.4423	5.8527	7.8874	6.6237	5.6502	4.5777	4.3992000000000004	5.8659	6.817	6.224	6.636	7.5084	5.8293	5.7732	5.9695	6.4486	5.8831	6.8485	6.8025	5.3944	5.4568	5.7131	6.1673	6.7448	5.3067	6.0877	6.0103	7.2583	8.0911	5.8758	6.1821	5.7952	5.4456	5.7271	6.3219	4.8909	6.9697	8.0718	6.8876	6.2591	7.5313	8.4447	8.6639	7.5451	6.5487	7.2613	5.6876	6.7234	6.4479
PF3D7_1240300.mrna1_1	PF3D7_1240300.mrna1_1;1220	1220	7.0581	6.242	7.0441	5.7024	4.5503	8.4981	5.3356	5.2968	3.9326	7.6649	7.35	7.6083	5.4205	3.4033	8.1842	5.6444	5.9896	4.9964	5.9502	5.7469	5.6141	4.8349	5.1073	5.6542	6.8154	3	4.7913	5.4179	6.7823	6.8866	7.5675	1.7698	5.9208	7.159	4.5236	5.0144	6.3598	7.9143	6.2311	6.2071	3.9551	4.8968	5.9253	6.5322	6.6078	5.8058	7.7706	6.2643	5.1723	5.0738	6.1422	4.7965	6.3056	6.5622	5.5392	5.3844	6.1162	6.4034	5.8873	5.4459	5.6415	6.5957	5.8545	6.2615	4.7687	5.8357	4.2839	5.1542	6.1924	6.5662	5.4313	7.1401	8.1222	6.8374	7.2155	6.9013	8.7232	7.1451	6.883	6.0896	6.9138	4.8058	5.9595	5.8982
PF3D7_1240300.mrna1_1	PF3D7_1240300.mrna1_1;1221	1221	6.514	6.6414	6.7285	6.12	4.858	8.7022	5.1094	5.7447	4.8997	7.2802	7.7865	5.7811	5.9021	3.5084	8.3356	5.5942	7.5686	7.8745	5.9662	6.2722	6.5552	4.5379	4.1961	5.9488	6.4963	4.0461	5.7401	6.4097	5.8839	6.6251	6.5572	5.204	5.516	6.8129	4.3477	5.6097	5.8701	7.6378	5.9905	6.5833	5.9322	5.0518	5.1173	5.8716	5.9234	8.9188	7.9779	5.6767	5.0575	6.5211	6.8427	6.1518	6.3675	6.4837	7.6979	9.2205	5.7871	6.3656	6.005	6.4011	6.7386	9.0142	6.843	5.537	5.4456	6.3823	4.9021	6.1611	5.5686	8.6567	6.2946	6.6018	8.0098	7.1771	6.9609	7.4253	9.6769	7.6954	6.6803	6.7637	7.6894	5.4617000000000004	7.1124	5.4919
PF3D7_1240300.mrna1_1	PF3D7_1240300.mrna1_1;1222	1222	7.1532	6.415	5.7511	4.9864	5.0361	9.2384	5.6378	4.0618	3.7192	7.4689	7.8319	5.7301	5.6415	5.4145	8.8473	4.5292	6.1247	6.3853	5.4757	6.5094	6.2386	4.2211	5.5329	5.1164	5.8417	6.7509	4.1194	5.1763	6.5593	6.1721	5.9807	5.1763	5.6803	5.435	6.5661	5.2873	5.2067	7.6381	6.716	6.2645	3.969	4.9298	4.6141	5.2634	5.898	7.1002	7.5584	6.1479	4.431	5.2403	7.02	5.7353	5.6326	5.9653	5.3205	5.9982	5.3653	6.487	6.1495	5.9186	6.0466	7.7266	6.3973	6.3338	4.4809	6.0195	4.8535	5.4373	6.2662	6.5962	5.5027	5.9521	7.8003	5.7503	5.9279	6.9977	8.9518	6.832	6.6606	7.0193	9.7936	6.0999	6.8456	5.4456
PF3D7_1240300.mrna1_1	PF3D7_1240300.mrna1_1;1223	1223	7.3225	7.04	7.7295	7.3667	4.6439	9.0721	5.8644	5.9208	4.6741	7.6201	5.1081	6.0184	4.8634	5.3194	8.9952	5.3827	5.879	7.4799	5.5348	6.4665	7.4988	4.706	5.7947	6.561	5.8585	6.6113	4.6334	5.2005	7.1249	8.0452	5.5984	3.6029	6.1839	5.4195	5.4857	3.1603	4.6513	7.2507	6.4652	6.7304	5.1687	5.8689	5.3827	5.6064	6.281	5.7013	7.568	6.6717	5.4243	6.3901	5.8917	6.288	5.6845	6.833	5.6404	5.7442	5.6648	6.6333	5.8117	8.5674	5.8532	9.2055	5.5308	6.6974	5.1603	5.4754	4.6775	6.6709	5.9544	6.8413	4.9855	5.9658	7.8549	5.8612	7.2711	7.0029	9.6078	6.0798	6.9612	7.3447	9.4856	5.3031	7.9791	6.6753
PF3D7_1240300.mrna1_1	PF3D7_1240300.mrna1_1;1224	1224	6.7997	6.1617	5.0583	6.8517	5.7642	10.3401	6.0387	6.2024	5.2972	6.8371	6.1787	6.3345	6.2441	4.1069	9.2007	5.4532	7.8476	6.2434	4.8304	9.5074	6.0121	6.1455	5.6848	6.8684	5.2946	5.1379	5.2464	3.3716	9.8024	6.3981	5.5388	5.2098	6.0725	6.2271	5.3031	5.6599	4.7655	8.351	5.8465	5.3747	4.5638	7.4956	5.8314	5.4256	5.9773	5.4152	7.4535	6.3916	8.4526	6.0762	7.3223	5.9217	5.5804	6.432	5.7905	6.1793	5.7361	7.4262	5.4764	6.4968	6.1408	7.4163	5.6499	6.9256	5.6798	6.1171	5.1152	5.9692	8.8063	6.2168	4.6381	5.8909	7.9783	5.5549	6.8834	6.594	7.0883	6.6038	7.7338	5.8245	9.768	5.4189	6.418	9.5674
PF3D7_1240300.mrna1_1	PF3D7_1240300.mrna1_1;1225	1225	6.9661	5.3768	6.0303	6.7647	5.4205	7.8172	6.2263	5.1239	5.1338	5.9982	5.9761	5.5333	6.1216	5.0152	7.4639	6.712	6.0453	6.4376	4.1334	6.2797	6.2001	4.7485	4.9141	6.9146	5.7439	4.3604	5.1449	5.641	6.1434	6.4668	6.7042	4.8298	7.1988	6.2054	4.5934	3.7214	6.7977	5.6639	6.141	5.1264	3.8787	6.1249	5.3151	7.1532	6.1434	4.9001	5.5214	8.0279	4.6685	6.6809	5.9241	5.3618	5.6761	5.7546	6.3151	5.7004	4.4614	6.2502	5.84	6.452	5.5632	6.8512	6.1146	5.9243	6.3225	6.3882	4.3764	6.7448	10.2988	5.4796	4.9959	5.9383	8.0501	6.3661	6.3639	6.8427	7.6358	7.0384	6.5092	5.5065	9.732	5.7247	7.1511	8.9577
PF3D7_1240300.mrna1_1	PF3D7_1240300.mrna1_1;1226	1226	7.0367	6.327	4.8846	6.9568	4.6188	8.243	5.9095	4.6876	4.8856	6.9857	5.8817	6.2485	5.9837	4.054	8.1844	6.6413	5.4679	6.6737	5.5711	6.7112	6.2672	5.4419	4.9155	6.3071	6.1807	4.204	5.288	7.1778	7.3132	6.7768	5.9201	4.3618	6.6676	6.1311	5.1223	4.3923	5.3618	7.5929	6.5845	5.5154	5.0652	5.5472	7.0734	5.9498	5.8004	5.4604	8.3665	6.9591	4.9509	6.5298	6.6366	8.4578	6.488	8.7341	6.033	5.6859	7.6286	6.37	8.2033	5.4989	5.7692	7.8249	6.5563	6.8842	5.2246	6.2288	2.8053	6.5783	5.8797	6.2976	5.2924	8.6312	8.5813	8.6142	7.0834	7.4781	9.2873	6.9447	6.7666	6.5801	9.6631	6.3927	6.5962	6.8668
PF3D7_1240300.mrna1_1	PF3D7_1240300.mrna1_1;1227	1227	6.1601	5.8066	5.6124	6.1131	4.5014	7.0148	6.0911	5.2246	5.1715	7.5197	5.8427	6.488	5.8582	4.7469	7.1902	5.5759	5.9054	5.8048	5.0099	6.2759	5.3132	4.7361	5.6171	10.0937	5.7342	5.7173	4.3625	4.6259	6.4504	5.6932	6.0712	2.7655	9.5834	6.1979	4.8156	4.1603	4.3792	5.6124	7.6097	4.848	5.3512	5.846	7.3582	5.1819	5.1587	5.8637	5.2334	7.8739	4.935	5.957	6.487	7.5386	4.851	6.7569	5.4983	5.8309	5.8298	6.3945	5.6395	5.2836	5.6058	7.2954	6.044	4.6893	5.0405	6.0023	5.441	6.716	5.8158	4.6971	5.6112	6.0155	7.3496	5.8955	6.3853	6.4736	8.4627	6.2046	5.4653	6.3951	8.7966	4.7918	6.7812	6.2848
PF3D7_1240300.mrna1_1	PF3D7_1240300.mrna1_1;1228	1228	6.9679	5.8037	3.7949	6.3388	5.5616	6.8348	6.194	5.9074	5.3266	7.2322	4.5759	5.9047	5.6276	6.2196	6.8003	6.9526	6.4366	6.9687	5.7162	6.1671	6.9995	4.4925	4.8972	6.9212	4.9006	5.4185	3.6554	5.3635	6.6651	6.2976	6.1016	4.2585	6.7447	6.1443	3.853	5.1436	6.3187	5.6328	6.6362	4.4906	6.3999	5.6784	7.6843	6.1695	5.7695	6.9077	5.4226	6.0215	5.3726	7.3645	6.941	7.7812	5.9317	6.6218	5.2716	5.0579	6.2261	5.8902	6.5184	6.1112	5.4222	8.7472	6.3728	6.1276	6.0072	7.4683	4.8217	6.2221	5.4446	6.1493	5.1268	7.6392	8.3535	7.1371	6.2733	7.0399	8.6764	6.1177	6.2001	6.804	11.654	5.5567	6.8031	6.9537
PF3D7_1240300.mrna1_1	PF3D7_1240300.mrna1_1;1229	1229	6.4764	5.9303	5.2487	5.6482	3.5008	7.2252	5.2642	4.7586	3.8115	7.3957	5.8839	6.0472	5.1699	3.3161	7.5461	6.1922	5.6502	5.9326	4.9946	6.0512	6.1328	4.969	5.5616	5.8197	5.44	5.3395	3.7214	4.8099	6.2992	6.0955	5.5509	4.6381	6.2449	4.6702	5.917	4.2172	5.0058	6.3192	6.5492	6.0892	5.3649	5.9026	6.5759	6.1148	5.047	6.1514	5.8465	7.0981	3.4476	7.4774	7.4544	6.9602	5.3667	6.3754	5.4767	4.641	5.3611	6.4366	5.5832	5.8917	4.8938	8.1172	5.5948	5.841	6.6827	6.9985	5.1235	6.3302	4.7458	4.8615	5.1894	6.882	7.3396	5.1775	6.0181	6.541	8.6788	6.1389	5.9477	8.4694	9.6111	4.9814	7.3072	6.31
PF3D7_1240300.mrna1_1	PF3D7_1240300.mrna1_1;1230	1230	6.5141	6.378	5.9303	6.8764	5.2772	6.5048	5.922	5.005	4.1449	7.6483	5.7592	6.1225	6.1258	5.1119	6.9742	6.3034	6.3586	6.9914	6.6653	6.6989	6.6428	4.8012	5.4902	6.1613	6.132	5.2731	5.1871	5.3399	6.5474	7.0525	6.4	3.373	5.8802	6.2244	4.5765	4.2373	4.9964	5.9016	6.6336	5.5242000000000004	5.0802	4.7109	7.4683	5.5248	6.1085	7.5342	6.077	7.0488	4.3205	6.1601	5.6138	7.3687	5.9745	6.6203	5.7293	5.4276	5.7674	6.7625	4.8733	5.6314	5.8447	7.8358	6.7123	5.6713	5.5364	6.8338	5.142	6.7229	4.8535	5.9616	4.1819	7.3266	8.2091	5.0938	6.2837	6.9351	8.9204	7.2747	5.756	6.9529	9.8108	6.0058	7.3062	6.5899
PF3D7_1240300.mrna1_1	PF3D7_1240300.mrna1_1;1231	1231	7.0956	5.6459	6.6036	7.1148	3.5874	7.1076	6.045	4.3118	4.7597	6.3773	6.1142	8.499	5.7605	4.4094	7.4333	8.2225	5.319	6.5869	5.0687	6.4537	6.5804	5.4182	5.4519	5.6809	5.0985	6.154	4.9212	4.5963	7.0046	5.922	6.9268	5.9336	6.0132	6.4558	4.238	3.1715	6.3214	6.3542	7.9993	5.6124	5.2563	4.5862	7.0957	6.4325	5.9844	5.84	5.8212	7.3256	4.1635	6.4965	5.0575	7.8394	6.4764	6.4604	5.6106	5.126	5.9948	6.5821	5.073	5.4874	6.5966	9.2356	6.1402	5.2242	5.114	6.958	4.7871	6.8804	5.1859	6.194	5.359	6.6219	8.3546	6.8826	6.2466	6.6629	9.494	6.1104	7.2138	5.4709	8.1729	6.583	7.3102	4.889
PF3D7_1240300.mrna1_1	PF3D7_1240300.mrna1_1;1232	1232	7.6259	7.475	8.161	7.0405	6.3151	7.4042	6.3025	2.3132	6.1587	8.1904	6.691	6.0605	5.5656	6.565	6.2748	5.9869	5.0951	4.9639	6.9332	6.5331	8.117	8.1535	6.4366	6.4864	7.0434	6.1908	3.5521	5.7887	7.2036	7.4415	8.8513	5.0281	7.1488	6.2186	6.292	4.995	6.4586	6.7507	7.1039	7.1627	5.6899	4.2219	7.0539	6.8245	5.8104	7.1177	7.0434	6.5501	5.3406	7.4191	6.6082	7.744	7.4007	6.6228	5.5345	5.9338	5.5037	10.2031	5.8657	5.5087	5.7027	8.1352	5.5922	5.9796	5.0444	6.6883	4.7735	5.877	5.269	7.7276	7.6829	7.9307	10.8087	7.2416	7.5337	7.5096	8.7072	7.6793	6.8373	6.809	8.2128	6.054	6.5848	6.3056
PF3D7_1240300.mrna1_1	PF3D7_1240300.mrna1_1;1233	1233	6.327	6.2238	6.7554	6.3102	4.1334	6.465	4.479	3.7093	3.225	7.328	5.2157	5.5714	5.8664	5.1867	6.4584	5.2968	5.4741	3.8856	4.645	6.3782	5.6085	4.5916	4.1293	6.3651	5.5817	5.101	2.844	4.7241	6.4801	5.6882	6.3799	3.7939	5.6865	5.3688	4.8043	3.8689	4.5844	4.9411	6.3334	5.3806	4.1185	4.2795	8.4735	4.6548	5.6023	5.5506	5.5339	5.3968	3.1276	6.0546	5.1767	9.1248	6.7223	5.4877	5.3882	4.6023	6.816	6.5624	5.1445	5.0188	4.4764	8.3576	6.0429	5.6488	5.2172	6.825	4.9265	4.8753	5.4373	5.3827	5.2149	7.7171	7.5318	5.6439	5.8089	6.7687	9.6914	5.218	5.4128	6.0877	7.3651	2.7613	6.3509	4.6188
PF3D7_1240300.mrna1_1	PF3D7_1240300.mrna1_1;1234	1234	7.2478	5.2357	7.598	6.1334	4.9986	6.853	5.1997	5.238	4.1803	8.0375	6.6405	6.5053	5.3632	5.6398	7.0798	5.4525	6.0261	8.9291	4.8822	7.2461	6.1843	5.9477	4.7522	5.9821	5.3981	7.0455	4.1898	4.7677	7.0975	6.306	6.8204	4.2288	6.7988	5.1073	5.1206	5.0845	5.1181	8.1616	4.8017	4.516	4.813	3.9279	7.616	6.5452	5.8527	4.8176	8.2203	5.3809	3.1043	7.538	5.5856	8.3946	6.7114	5.522	5.8482	6.1344	6.4355	6.5099	5.5942	4.8405	5.3363	6.6868	5.1301	7.7311	5.0009	7.0175	3.9523	5.4748	5.2847	5.9713	4.121	7.5182	6.9721	5.4209	6.3241	6.7923	7.9991	5.5192	8.4779	5.7795	7.4706	4.7671	5.2091	5.8377
PF3D7_1240300.mrna1_1	PF3D7_1240300.mrna1_1;1235	1235	6.8524	6.1371	9.8992	6.102	5.3063	6.6814	5.9033	3.4502	4.8654	7.1185	5.4679	8.2905	6.2681	3.4699	6.3109	4.814	5.805	3.8329	5.2184	7.4795	5.649	5.5622	5.0853	6.8883	4.9837	7.2931	5.9319	4.7903	7.0615	5.7853	6.8217	4.266	5.9903	5.9134	5.7576	5.4575	5.2675	6.4494	5.0041	3.7991	4.3089	5.3491	5.5251	5.4026	6.4772	5.1771	6.3811	4.9995	4.7137	8.9164	5.4812	6.6559	6.9069	5.5692	6.3731	5.2943	5.5292	6.0862	6.0433	5.2464	5.8844	7.9536	4.9001	7.0962	4.1416	6.9682	4.6713	5.1783	5.8662	7.0857	4.2972	5.8507	7.0528	6.7114	5.9729	6.0889	8.4157	6.4	8.4998	5.6519	7.1799	4.2234	5.8866	6.8032
PF3D7_1240300.mrna1_1	PF3D7_1240300.mrna1_1;1236	1236	6.735	5.8063	8.9192	6.7852	4.4416	6.6569	3.7729	4.1675	3.6182	7.2446	6.1819	6.4959	6.7004	6.9032	6.9561	5.6352	5.7216	5.2091	5.2784	6.4946	6.1131	5.3391	4.3001	5.8934	6.3136	5.7334	4.852	4.7682	6.8977	5.9126	6.3656	4.3778	5.2052	6.1548	5.6996	4.4128	5.2887	6.611	6.1737	5.843	4.2847	0.8718	5.7027	4.8293	5.3309	5.3484	7.2307	5.9432	5.6259	9.1927	5.153	7.2758	6.7819	5.9989	7.0345	5.9355	5.5286	6.5544	5.7578	5.4453	5.7323	7.2501	6.1512	5.9033	6.3189	5.6789	2.8094	5.3823	4.9736	6.645	4.6473	5.0968	7.2574	6.2332	5.5741	6.4542	8.4096	6.1779	8.0271	6.6556	5.7975	3.4841	5.8607	4.6502
PF3D7_1240300.mrna1_1	PF3D7_1240300.mrna1_1;1237	1237	6.9437	6.0794	6.5177	5.6817	4.2001	6.8416	4.6381	5.1723	4.0704	6.8822	5.9741	5.9761	5.7658	5.7832	6.86	5.5373	4.2273	4.7602	6.0065	6.242	6.4301	5.8809	5.8659	5.8058	6.2737	5.3452	7.1032	4.9098	6.4971	6.2003	5.6188	5.6968	5.6253	6.8059	5.3792	7.029	5.2968	6.0157	6.3293	5.4195	5.2972	4.1185	5.8965	4.8207	5.6559	5.3632	6.4928	6.3605	5.6188	8.5361	5.3505	6.023	5.2067	5.463	6.5037	4.2273	5.4796	6.6021	5.5674	5.057	4.8364	7.376	6.3899	6.1471	5.9288	5.7434	4.9388	5.5116	5.8329	7.0779	5.1027	5.5789	7.4757	6.1167	6.2052	5.8505	8.0924	5.9998	6.6914	6.1196	6.2034	3.8787	5.6124	6.029
PF3D7_1240300.mrna1_1	PF3D7_1240300.mrna1_1;1238	1238	6.9938	6.5723	6.1807	6.8412	5.1131	6.9385	5.6459	5.5629	6.0188	7.437	6.1112	5.6854	5.9962	6.3381	6.6169	6.0321	5.4266	5.7975	4.9676	6.7876	7.5218	6.4705	5.8092	6.0721	5.07	5.2475	7.6614	5.101	6.8641	6.5033	6.1803	5.2396	5.7417	6.3012	5.5506	7.6928	5.3889	6.9847	6.2906	6.6269	5.4614	3.1763	5.8001	4.1953	5.546	6.1585	6.7362	6.5185	6.3154	7.8884	5.8074	5.4286	6.105	5.5928	6.5287	5.9364	5.5432	7.4609	6.0942	5.6112	6.2735	7.5978	5.8293	6.853	5.7592	6.1759	4.2319	5.1989	7.1642	7.4479	5.6203	5.6988	7.7255	6.5083	6.88	5.954	8.7078	7.6251	7.2809	5.1546	7.0238	3.6288	6.2782	5.746
PF3D7_1240300.mrna1_1	PF3D7_1240300.mrna1_1;1239	1239	7.8985	6.866	6.9399	7.2068	5.8814	6.6479	5.7824	4.6218	5.5125	7.8481	6.503	6.441	6.3523	6.3956	7.5492	5.4326	5.7536	4.7076	5.9889	6.581	7.0747	6.6541	5.9296	6.3297	5.6993	5.4476	7.8196	6.002	6.8059	6.3045	7.6397	5.4519	7.0877	6.6328	5.8517	7.5066	5.3248	6.55	6.1459	7.0296	4.5886	4.843	5.6786	4.2817	7.2915	6.8267	7.3051	5.7837	6.0312	7.9171	6.0099	6.1189	6.2572	7.0977	8.163	6.1342	5.6693	7.4096	5.5798	7.2051	5.353	7.2589	5.4446	6.8357	6.1258	5.6516	4.7442	5.1214	7.4458	8.9056	7.2851	5.9105	8.3658	5.8364	7.1603	6.3332	7.9392	6.4286	8.2822	6.1365	6.087	3.5521	6.8536	6.9012
PF3D7_1240300.mrna1_1	PF3D7_1240300.mrna1_1;1240	1240	7.3888	6.525	6.1741	6.5838	5.4101	6.6633	4.6479	5.0054	5.6387	7.2709	6.1863	5.7926	6.6259	6.0422	7.4026	5.9143	5.1497	6.1601	5.6542	6.5368	6.8579	5.5148	6.4261	5.3323	6.0873	5.157	7.3478	4.6758	6.5642	6.0757	6.3067	4.6927	5.7798	6.4968	5.5416	7.6299	5.5188	6.2309	6.7816	6.8085	4.3916	4.3455	5.7018	4.8278	6.3635	5.7671	6.1137	5.8025	6.7216	8.0927	5.6311	5.6579	5.5768	5.8117	8.3338	5.9086	4.8822	8.1063	7.1636	6.0738	5.6724	8.1073	5.6823	6.2557	6.8326	5.1783	4.332	5.7393	8.0141	9.2538	5.4423	5.2913	9.3879	5.8723	7.0045	6.1785	8.626	6.3415	7.2995	5.1711	5.757	4.6363	6.378	7.6847
PF3D7_1240300.mrna1_1	PF3D7_1240300.mrna1_1;1241	1241	6.3595	6.2865	5.1502	7.2021	4.5053	5.6579	4.6165	4.7602	4.8374	7.352	7.666	5.1902	6.3271	5.2207	6.1667	5.8948	4.8181	4.5928	5.0841	6.5983	5.9095	5.0734	5.4128	6.3466	5.1301	5.2483	7.4687	5.2203	6.239	5.8138	6.0747	4.3561	6.2587	4.8674	5.3968	7.2837	6.8343	7.078	6.582	5.7197	3.8699	5.4803	4.6334	5.5283	5.7315	4.861	6.6051	5.3607	4.9481	9.4842	5.4426	4.1202	3.9088	6.0811	8.6111	3.9326	4.0374	8.2295	5.5106	6.4039	5.7541	7.5135	6.4289	6.1528	6.5694	5.6358	4.4289	5.8301	8.7087	9.2939	5.4886	5.6288	9.4522	5.9796	6.4428	6.5984	8.263	5.3001	7.1439	6.614	4.9117	4.645	5.7536	6.1711
PF3D7_1240300.mrna1_1	PF3D7_1240300.mrna1_1;1242	1242	6.0457	5.7714	5.6094	6.7355	5.1711	5.1675	5.5463	3.8349	6.213	5.9853	5.7711	4.0755	5.8736	5.9231	5.594	5.0622	4.5204	3.4222	4.7745	5.1679	5.4925	4.565	5.7442	6.0828	5.6591	5.9103	7.2051	4.2898	5.847	5.6465	5.1953	4.8987	6.4062	5.4561	5.1526	6.4509	5.6496	6.8037	6.359	5.4286	3.3448	4.3406	5.0661	4.6927	5.3816	4.6571	6.0787	5.4912	6.4092	4.5521	4.5862	4.9336	6.0161	5.7735	7.4525	4.2157	3.9964	7.6658	6.9186	6.0485	5.0613	8.0102	6.1276	6.6272	7.7347	4.0054	3.1635	5.9923	7.2584	8.5348	4.228	5.0682	8.9393	5.4509	6.6906	5.2987	8.3717	5.7021	7.2828	7.4514	5.0609	3.1227	6.5089	6.5624
PF3D7_1240300.mrna1_1	PF3D7_1240300.mrna1_1;1243	1243	6.1129	5.1775	5.9857	7.0253	8.664	5.6215	4.0286	4.7257	9.7828	6.4874	5.5774	4.2296	6.4173	8.5398	5.8527	5.1615	5.9215	4.6141	5.6465	6.0894	6.8954	3.7115	6.7289	7.0777	6.7732	5.054	6.8907	4.6639	6.1825	6.7678	5.5469	5.4232	6.6542	4.9995	4.588	6.5094	4.3916	6.8204	6.2353	5.4406	3.4114	4.6005	5.4289	4.5564	4.9805	5.073	6.4816	5.4575	5.6574	3.7203	5.6611	5.522	5.0925	7.3578	7.9326	5.2664	4.2257	7.7342	6.592	6.6084	5.5413	7.5149	4.8314	8.0698	5.0527	4.6792	5.8595	5.7706	8.0513	8.2175	5.6949	6.6017	8.4172	5.3323	6.6323	4.9768	8.0261	5.6447	8.0267	6.7626	3.991	6.251	5.9184	7.1508
PF3D7_1240300.mrna1_1	PF3D7_1240300.mrna1_1;1244	1244	6.595	6.6601	6.2776	7.5619	9.0296	6.6408	4.839	4.1243	9.5451	7.3587	6.0546	5.779	7.3341	9.0987	6.6893	5.9103	6.0853	3.9773	5.5279	6.3443	6.0299	4.7219	6.0585	7.7596	5.9656	5.9907	8.4766	5.4313	6.9927	6.6594	7.0008	3.7793	7.5679	6.7589	6.062	7.4769	5.7565	8.1874	6.7572	7.0859	8.3628	4.7824	5.594	7.4737	5.578	5.1018	8.261	6.2756	6.8209	3.7677	5.6288	5.7645	4.969	7.111	8.8802	6.5254	6.2079	7.4201	6.8323	7.7234	5.1546	8.4165	5.9439	5.4429	5.6206	6.5008	5.0023	6.5326	9.3155	9.7197	5.684	6.61	8.8638	6.573	7.8302	6.814	8.5577	6.3969	7.6278	6.6659	5.856	4.7666	6.7903	9.3352
PF3D7_1240300.mrna1_1	PF3D7_1240300.mrna1_1;1245	1245	6.691	5.7848	5.6493	8.011	9.0827	5.5996	6.0479	4.5179	9.9421	6.535	5.8768	4.9444	8.7881	9.5267	5.6812	6.0148	4.5619	6.5357	3.7761	5.953	6.3942	6.7027	6.6986	8.9356	5.9609	5.1243	8.1632	4.2943	6.7407	5.3132	7.2885	5.114	8.9135	6.7831	5.4951	8.7755	5.5546	6.3963	5.667	4.6837	2.9745	5.3519	5.3183	5.4986	5.3837	6.5286	7.1674	5.1123	6.0347	4.8364	3.9212	5.1651	5.3593	6.2679	8.2149	4.813	5.9516	7.559	6.8435	6.5951	5.3041	8.006	5.8924	4.5589	6.1104	4.5807	4.853	6.1775	8.6737	9.6021	6.1689	5.9479	8.7644	6.9093	7.3878	5.9896	8.8036	4.3854	5.9117	6.9501	5.2199	2.3016	6.4914	9.3426
PF3D7_1240300.mrna1_1	PF3D7_1240300.mrna1_1;1246	1246	7.168	6.2095	5.4857	12.7316	9.2163	10.7996	9.5588	9.0146	9.6421	6.9675	6.0045	5.3712	12.6424	9.4342	10.6357	9.6145	9.2976	11.0206	5.116	5.7671	6.5458	7.6727	8.907	12.2049	5.8795	6.7131	5.9736	5.8076	6.2079	5.7774	8.5875	8.6168	12.339	5.8143	6.6936	5.9514	10.1273	6.7991	6.6744	6.3792	3.0161	8.5392	5.5889	4.8714	5.8465	9.7458	8.6779	5.8392	5.3688	5.4995	5.463	5.4922	4.943	6.3951	12.3035	10.7967	6.716	11.5611	9.288	7.859	5.0426	7.9375	9.8425	5.4611	7.7825	4.6966	4.6988	6.4222	7.4141	12.8974	10.1492	6.1031	11.2794	9.2797	7.4301	5.9807	8.1243	9.5148	5.9674	7.6533	4.5619	4.4053	6.9314	8.33
PF3D7_1240300.mrna1_1	PF3D7_1240300.mrna1_1;1247	1247	5.7996	5.6513	5.4226	6.7546	9.4155	6.3221	5.7331	5.8415	9.6208	6.9632	5.6582	5.7296	6.7883	9.503	6.0409	7.2035	6.6562	3.5656	5.9814	5.9706	5.8953	5.2327	5.7957	9.4935	5.2215	4.047	3.1906	5.4912	6.545	6.1299	4.8171	5.2716	8.8023	6.4607	4.9369	3.9672	3.8237	6.5526	6.3416	4.8425	3.3868	4.4653	5.0339	5.392	4.4588	6.0063	5.537	5.7892	4.4976	3.3219	4.6814	4.0781	3.7687	5.6334	6.6737	5.7573	6.1469	7.845	8.1392	6.8818	5.0828	7.1783	4.9768	5.3323	7.303	4.8938	4.5619	5.6299	7.4501	8.382	5.6713	5.348	9.0186	6.3016	7.1419	5.121	8.165	4.193	5.814	6.9692	5.3882	4.2987	6.2254	7.3696
PF3D7_1240300.mrna1_1	PF3D7_1240300.mrna1_1;1248	1248	6.6989	5.3695	5.7358	7.4087	9.4815	6.3961	5.2713	4.0036	10.1517	6.9677	5.5289	5.4647	6.4707	9.81	5.2795	5.7355	4.8359	3.1953	5.3611	5.9229	6.1022	4.5644	5.6109	7.8289	5.9416	3.9919	4.5969	4.5874	6.6505	5.6721	6.0067	4.2563	7.8035	6.2613	5.1518	3.6599	4.275	6.0953	5.4175	6.0725	6.3761	4.6971	4.6247	5.774	5.2668	5.076	5.6156	6.6545	5.9962	5.463	5.3565	4.6358	3.8679	6.8775	7.1669	4.985	5.942	7.1052	6.3651	7.5271	5.3377	7.099	4.9079	5.6413	4.7361	6.8271	5.911	6.2506	6.7782	7.8794	6.1262	6.857	8.5472	5.4138	7.9466	5.0121	8.1476	5.4182	6.2217	6.2731	6.8494	5.0951	6.7444	6.3482
PF3D7_1240300.mrna1_1	PF3D7_1240300.mrna1_1;1249	1249	6.5768	5.0241	6.0485	8.6231	8.9898	5.0228	5.9033	4.6444	9.3283	6.6918	5.6687	6.029	8.3344	9.3986	4.9575	7.1796	4.4751	5.4979	4.9579	6.6126	6.558	4.7527	6.1156	8.6467	6.157	5.1127	2.0321	5.3241	6.1514	5.5326	6.7242	4.5832	8.5976	6.1045	5.903	3.6554	5.9064	6.5932	6.0637	4.8664	3.4356	4.634	5.3491	5.3509	5.8836	6.4728	6.8262	5.8711	5.5841	2.2296	5.3345	5.8402	5.5258	5.6334	6.5418	6.2223	6.8879	6.5647	6.7884	5.9395	6.1077	7.1411	4.3306	5.1052	5.6088	7.088	5.3971	6.499	6.4241	8.2067	5.3674	6.2885	8.0873	6.0308	7.3771	7.2321	8.0415	5.2739	6.1803	5.8349	5.861	4.2913	6.5659	6.7612
PF3D7_1240300.mrna1_1	PF3D7_1240300.mrna1_1;1250	1250	6.9452	5.844	5.5308	9.6474	7.1738	5.8977	9.3044	4.2615	7.5125	7.0173	6.0546	5.5798	9.7751	7.4515	6.3096	9.5917	5.4538	7.3553	4.6311	6.1805	6.33	6.6685	7.5417	11.4836	5.8281	5.5835	4.516	4.6433	6.2972	6.7835	6.4927	5.6582	11.0827	6.4232	5.6058	3.6702	6.4476	6.4793	6.3268	4.9579	4.729	5.7586	6.0834	4.278	3.8268	7.699	6.4413	5.4893	5.706	4.111	4.4581	5.4767	4.5521	4.6673	6.4935	5.3012	6.6541	7.7185	6.754	6.645	5.4326	6.8291	5.1807	4.9823	5.4841	6.2715	4.5267	6.0166	6.5609	8.2297	5.9016	5.6913	9.1207	6.3102	7.0973	5.1363	8.0367	6.04	5.9338	5.9155	5.9962	4.3653	5.6203	6.6531
PF3D7_1240300.mrna1_1	PF3D7_1240300.mrna1_1;1251	1251	7.0722	5.5014	5.1755	6.9743	5.6924	6.6254	5.6197	2.696	3.0108	7.0112	6.4777	5.7861	6.9657	4.7522	6.7479	6.453	4.9472	4.2102	5.594	6.7654	6.2564	5.2106	5.2453	7.9425	5.6323	4.813	6.264	4.6212	7.0291	6.6526	5.5928	4.275	7.833	4.1481	4.1432	6.285	4.4269	7.1323	6.6298	5.1031	4.0099	5.5826	4.7203	4.3052	4.8329	4.0383	6.3911	6.0117	5.4915	5.0228	5.2865	4.9639	5.5207	6.1944	7.138	4.8728	6.0819	6.9217	6.3399	6.9307	5.1886	6.7816	4.9584	5.1268	5.1635	6.437	3.5373	5.7241	6.4951	7.8272	4.7829	5.0144	7.7717	6.1952	7.0225	4.2357	7.9648	5.714	5.554	5.0334	5.5711	4.1603	5.4806	5.6462
PF3D7_1240300.mrna1_1	PF3D7_1240300.mrna1_1;1252	1252	7.339	6.0224	5.7244	8.4202	3.6702	5.7514	5.6294	3.0635	3.7645	7.8802	6.1977	5.3374	7.9071	5.0228	6.6424	6.6385	4.5027	5.2008	5.1346	6.9695	5.966	4.9231	6.0303	7.9759	5.8902	4.8304	4.9231	4.5072	7.2469	6.3237	6.5136	4.6882	7.7213	6.2321	4.017	4.8625	5.1127	6.682	5.8298	5.1375	5.7782	4.4343	5.7054	4.6259	5.6436	5.1481	6.6312	5.3899	5.1993	4.2434	5.3226	5.4039	4.6826	5.8009	6.1252	6.3347	5.2578	6.1033	6.9231	8.6314	5.5638	7.2624	4.2273	4.488	7.3459	6.6882	4.1235	5.4558	6.0991	7.4047	4.7469	5.8733	6.4963	6.3586	8.7898	5.6781	8.2352	4.4886	5.7007	5.7926	6.306	4.3985	5.2199	7.1035
PF3D7_1240300.mrna1_1	PF3D7_1240300.mrna1_1;1253	1253	5.9184	5.6456	5.3802	10.7641	5.636	6.97	9.3416	5.3533	5.1465	7.0527	6.9841	5.2612	9.7745	6.8559	6.1301	8.4134	5.3395	7.2879	5.6106	6.9227	6.6465	6.2999	5.4637	10.3524	6.0976	5.4796	5.0815	5.2388	7.5849	4.8934	6.3551	3.6346	10.1165	5.0188	4.7506	4.9083	6.488	6.2832	5.3975	5.575	4.7661	5.5993	5.5683	6.2096	5.133	8.489	6.6473	5.7511	5.223	4.8181	5.2024	5.0264	4.6949	5.1546	6.6087	8.6902	5.517	6.5292	7.0389	7.029	4.7164	7.4648	4.9699	5.6459	6.7686	6.0779	4.8207	5.7195	5.6476	7.8325	8.3454	4.8207	7.8678	7.9724	7.1318	5.3406	8.5861	5.7469	6.1717	5.2392	5.9509	2.9317	6.7358	6.4155
PF3D7_1240300.mrna1_1	PF3D7_1240300.mrna1_1;1254	1254	7.1916	6.6513	5.8836	13.3937	4.8161	7.5771	11.9487	8.5838	4.6988	7.5512	5.0989	6.6582	13.4849	5.4429	7.2127	11.9232	8.5368	10.8703	4.9274	7.5783	7.0637	7.2292	7.8467	12.0021	6.4619	7.9085	4.4919	5.6159	7.9532	7.2298	7.8592	7.4521	11.9688	6.9803	7.0571	5.581	8.3107	6.8989	6.9736	7.73	5.2273	5.3653	5.6868	4.9093	6.5018	11.8619	9.1708	6.363	3.969	4.5027	5.1867	5.7514	6.3705	7.569	8.3919	12.2404	5.8782	9.6963	9.2764	5.5674	6.1542	8.8776	5.7645	7.4307	9.4699	7.6444	5.0081	5.7795	4.9016	9.0653	11.6954	4.9193	9.7522	9.6723	5.9103	6.631	9.4909	6.6843	7.0633	9.4283	8.2777	4.784	5.7832	5.6901
PF3D7_1240300.mrna1_1	PF3D7_1240300.mrna1_1;1255	1255	7.6825	5.4983	6.354	6.9513	7.3213	5.9828	6.0148	8.4682	6.9372	7.8042	6.0308	5.7647	7.3161	7.9614	5.7436	6.0275	8.9402	12.6562	7.844	8.9492	8.4257	4.5021	5.7214	6.1965	6.0581	5.9957	2.7908	4.1177	8.6525	8.8867	5.225	6.8646	7.1389	7.9844	4.8146	5.0553	5.5401	5.9227	6.5859	5.3176	6.492	4.2802	6.4079	7.0609	8.4333	5.791	6.745	4.7317	5.5376	3.7655	5.1922	5.8074	6.6014	9.9728	5.2645	5.6331	5.4236	6.0472	5.44	7.2409	5.5056	10.0788	5.299	5.5883	7.0157	10.5247	4.1554	5.6285	4.342	6.5354	5.785	5.8117	7.2882	5.5317	6.5919	5.8128	10.0536	5.0781	7.1429	7.558	10.8387	5.5759	7.4052	5.076
PF3D7_1240300.mrna1_1	PF3D7_1240300.mrna1_1;1256	1256	6.0828	5.9385	5.327	7.0844	5.6369	7.0707	4.5753	3.406	3.9136	6.9672	5.995	5.9823	6.7823	3.1906	7.4512	5.5354	4.9141	7.1399	3.9079	5.7015	6.0819	5.0085	5.8822	9.1754	7.1794	6.9554	2.5558	4.9397	5.4538	6.6946	6.1813	4.2396	8.3908	8.0791	6.0413	3.7623	3.9973	6.09	6.7247	5.4195	4.9514	5.2581	6.4643	8.5962	5.4578	5.225	6.2439	6.8222	5.2653	5.3316	4.9727	5.1252	8.5231	6.28	5.1855	5.0904	5.5521	5.3875	6.2802	9.078	5.6744	10.9334	4.8968	5.8963	8.513	5.6132	5.2137	7.1656	4.3632	6.5721	5.732	5.6693	6.983	5.3085	7.9118	5.6996	10.942	5.5931	6.1457	8.119	5.1069	5.8245	8.3259	4.6871
PF3D7_1240300.mrna1_1	PF3D7_1240300.mrna1_1;1257	1257	6.1117	4.5692	5.2581	6.0383	3.8104	5.6614	5.3284	4.1094	1.6229	6.456	7.5632	4.5435	4.9973	2.0072	6.3384	5.7861	5.1018	2.8934	4.4135	5.0535	4.986	4.218	4.6194	5.3143	4.3434	5.8415	3.5423	4.9982	5.4205	5.7993	4.9741	2.98	5.033	4.8181	5.9071	3.0858	4.8232	4.4482	4.9146	3.8074	3.9635	5.8163	6.1791	5.4702	5.5659	6.156	5.5543	5.3646	4.4336	4.9923	4.8293	5.8977	4.8094	5.5804	4.1481	3.5311	5.1006	5.5647	5.5714	5.4256	5.1214	10.8688	5.3234	4.1603	6.8981	5.0347	5.4286	5.939	3.5886	6.5283	4.2273	4.6915	6.7612	4.6159	5.3399	4.8125	11.5645	4.3604	5.689	7.7955	5.374	4.2861	6.9612	5.2758
PF3D7_1240300.mrna1_1	PF3D7_1240300.mrna1_1;1258	1258	5.991	5.4205	5.235	7.9966	2.9011	5.6424	5.4012	5.2589	1.9523	6.1414	7.2603	4.3349	5.4509	3.2032	5.4588	5.2746	5.6968	3.9681	4.5361	4.2698	5.4696	3.2824	5.2784	6.0193	5.7895	8.177	2.5236	4.8585	6.8044	6.7267	5.3733	3.9079	5.1453	5.4799	5.4886	3.1603	5.1898	4.1052	5.9052	4.3568	5.5336	5.2987	5.3913	5.2679	5.6848	5.1127	5.0657	5.5604	4.943	4.6433	4.887	5.8032	5.8639	5.6565	4.7703	4.8958	5.4185	5.4152	5.4699	5.6693	5.057	11.0991	4.6421	5.2555	7.7023	5.3313	2.98	5.5756	2.8699	6.4341	5.9215	5.3796	6.4106	5.2307	6.5392	4.126	11.1686	7.1039	5.9692	7.162	4.3978	5.5509	6.7045	4.5404
PF3D7_1240300.mrna1_1	PF3D7_1240300.mrna1_1;1259	1259	6.3423	4.5002	4.408	6.5404	4.9486	4.889	5.0712	4.6843	4.2211	6.0753	5.0405	5.7257	5.3409	2.5135	4.9486	5.4036	4.7021	3.3547	5.3427	4.0277	5.8931	4.6473	5.4009	4.5619	5.3234	6.2054	3.406	4.5166	5.2199	6.8386	6.1449	5.0112	5.2133	5.3452	6.2606	4.9491	4.3089	4.5379	6.4723	4.3413	5.1843	5.2106	6.3031	5.8217	4.6876	5.7554	5.6591	6.7432	5.3158	5.4172	2.5008	5.3628	5.1902	6.2462	4.5904	4.9021	5.0734	5.5314	4.7996	6.0244	4.7317	11.5003	5.2063	5.0067	7.1587	5.5454	3.8217	5.328	3.7803	6.2754	4.373	5.1803	6.8323	5.7821	5.541	5.0241	12.1104	4.366	6.2403	7.7253	4.2227	5.2913	6.9074	3.9754
PF3D7_1240300.mrna1_1	PF3D7_1240300.mrna1_1;1260	1260	6.6974	5.5789	4.6177	5.4522	3.7592	4.7279	5.3733	4.017	1.7049	6.6245	4.3448	4.9001	5.2836	1.4854	5.2668	6.3478	5.3764	5.3016	5.2917	4.8856	5.7892	5.3067	5.1898	4.6235	4.8644	4.9782	3.126	5.073	6.4965	6.0453	4.8914	4.9759	7.0683	4.9923	5.3023	2.441	4.5217	4.2683	6.6296	4.0583	5.1965	4.2063	5.3621	3.5135	5.8669	2.1375	5.3688	5.5138	3.2854	5.0955	3.957	6.0065	6.6098	4.4738	5.4199	4.5065	4.5097	5.6733	5.4316	4.0188	4.8222	11.9252	4.7004	4.6628	7.0818	5.5229	3.2342	5.9709	5.5298	5.6479	4.5583	4.2994	6.0128	5.4232	5.4835	5.0522	12.2121	4.5723	5.7043	7.5956	5.5129	3.8639	5.6462	4.2172
PF3D7_1240300.mrna1_1	PF3D7_1240300.mrna1_1;1261	1261	7.2094	6.0014	5.6035	6.1121	3.6005	5.8014	5.2675	5.2854	4.2675	7.1584	5.0626	6.0444	5.1185	3.841	8.7059	6.0079	5.8094	5.8472	4.0951	5.8615	6.0991	5.3802	5.2036	6.293	5.8465	3.5705	5.3988	4.1707	4.6094	6.5826	5.7586	1.7485	6.7348	5.4446	4.4189	5.2468	5.0904	5.8286	5.2623	5.2813	3.6519	5.1965	5.0041	5.9474	6.234	5.5454	4.9364	6.1289	4.3597	5.3903	5.3927	5.3625	5.8926	5.4692	5.0014	5.0488	5.4571	5.6017	6.8186	4.6023	4.3406	11.6354	5.1297	5.2935	7.3122	5.5258	5.1695	6.8229	5.8485	5.6893	5.8163	4.4886	6.826	4.6753	6.1371	5.463	11.8746	5.6389	5.988	6.4931	5.6834	4.785	8.0711	5.0103
PF3D7_1240300.mrna1_1	PF3D7_1240300.mrna1_1;1262	1262	7.2621	5.3688	6.141	5.7065	4.9179	5.1957	5.3381	4.6029	2.3533	7.6397	4.2032	6.9765	4.6622	4.7021	5.1408	5.1371	6.2166	6.0828	4.7203	5.0514	6.0184	3.9653	5.6873	5.3523	5.4303	5.5916	5.408	4.0081	5.3063	6.2005	5.6381	11.3829	6.2018	4.649	4.4289	3.1985	5.1627	4.8037	6.0317	5.1375	2.5945	3.6218	5.1223	4.9449	5.8892	6.8063	4.9759	4.0522	6.1506	5.2506	5.3754	5.0152	5.2399	5.9556	5.841	4.211	4.8293	6.9389	6.2194	4.4316	4.957	10.3258	4.5601	4.4529	6.3533	4.9472	5.9488	6.126	5.6812	6.4545	4.5166	4.5053	6.3036	5.4777	5.2817	5.1383	10.1877	5.2246	6.1361	6.2141	4.9523	5.8089	6.2944	5.2563
PF3D7_1240300.mrna1_1	PF3D7_1240300.mrna1_1;1263	1263	7.4693	5.5336	4.5844	5.8153	5.5777	5.7151	5.0215	5.4637	4.4141	7.5609	6.7914	6.762	4.5423	3.1342	5.9402	5.7586	6.8144	5.9189	5.0255	5.3872	6.9569	5.4915	5.6673	5.8296	5.6525	4.3964	4.5638	4.5059	5.6631	6.8564	6.1183	4.6519	5.4617000000000004	5.2913	5.0157	4.4496	5.8061	5.709	6.4175	5.7382	7.0573	4.5783	5.8276	6.5426	6.4629	5.5339	5.1623	4.846	5.5774	4.5416	5.8012	5.9512	4.2994	5.7774	5.8485	5.383	5.2954	5.5877	5.8048	4.5478	5.1469	6.2472	5.9495	4.8909	4.1843	6.3689	5.1715	5.7293	5.057	7.4511	4.1326	5.5656	7.0618	5.5789	6.2713	6.1723	7.9518	5.191	6.3637	6.065	5.439	4.995	5.9844	4.8166
PF3D7_1240300.mrna1_1	PF3D7_1240300.mrna1_1;1264	1264	6.635	4.8797	4.735	4.193	4.2357	4.5027	6.3736	6.4236	3.2705	7.6061	4.7565	5.5494	5.2215	4.9126	4.6859	5.5295	6.946	4.9026	4.2304	5.2806	5.9672	2.6668	5.2791	4.8768	5.5913	4.5699	6.0603	5.2806	3.991	6.4744	4.9704	5.1683	5.6499	5.3158	5.0968	3.3291	5.1922	4.9265	5.5432	3.4263	5.1123	5.1759	5.5877	3.5497	4.1546	5.2426	4.9759	5.6533	5.2196	3.1922	5.5279	4.9764	4.0755	5.1679	7.673	3.8166	5.7013	4.9011	5.3165	5.2604	4.2928	6.605	5.466	6.3574	5.0334	5.7342	4.144	4.9035	5.0544	8.0374	3.6758	4.5292	6.9041	4.7687	5.3719	5.1285	7.5625	3.9486	6.3187	5.6789	5.2149	3.3992	6.1058	4.5361
PF3D7_1240300.mrna1_1	PF3D7_1240300.mrna1_1;1265	1265	6.7507	5.7015	6.1463	5.005	4.7312	4.8037	6.6929	6.9224	4.8212	6.8697	5.1148	5.9432	5.1189	4.0772	5.634	6.2384	7.7346	3.9392	4.6571	5.5072	6.0297	5.299	5.6673	4.9112	5.4249	3.1177	5.0913	4.7798	5.9288	6.4209	6.6991	5.8817	4.225	6.1506	4.7285	4.228	4.6415	4.488	4.9864	5.5018	3.9495	5.2965	4.7361	4.5521	6.8537	4.054	4.7756	6.2292	2.8895	5.6702	5.0018	5.2716	4.9565	5.4709	5.9614	4.3937	5.4316	5.4832	4.0985	4.2965	4.9745	7.1756	6.2344	5.6778	5.7879	5.2547	4.1723	5.0281	5.434	6.2257	2.6668	5.9896	6.9602	4.9759	5.921	4.4026	8.5648	5.9699	5.2664	7.3272	5.6436	4.6247	4.5097	5.2122
PF3D7_1240300.mrna1_1	PF3D7_1240300.mrna1_1;1266	1266	6.3375	5.5027	4.7458	5.5521	5.0197	7.9661	6.8918	7.8913	3.7323	6.7957	5.2536	6.4668	4.0841	5.6642	7.7396	6.086	9.0084	5.2091	4.6433	4.6876	5.9298	4.5398	5.3806	5.5046	5.2353	5.054	4.437	4.2227	5.7173	5.9759	7.1837	1.7225	6.1546	5.0435	4.4938	2.6554	3.5097	4.1985	5.8741	4.4686	3.797	4.7306	4.8339	3.7323	5.8649	5.1102	5.3688	4.8934	5.0483	5.4236	4.281	5.3597	5.503	6.0603	5.6985	5.4036	5.7674	5.8597	5.1659	5.1779	5.2188	5.6392	6.1516	5.0505	4.7175	5.5841	4.9269	6.2413	5.5613	6.9777	5.0277	6.9039	6.9443	6.2416	6.2048	5.602	6.9272	4.986	6.5243	5.5895	5.1371	5.0993	6.7637	4.8802
PF3D7_1240300.mrna1_1	PF3D7_1240300.mrna1_1;1267	1267	6.4545	4.9141	4.3667	6.1697	4.8192	7.5772	5.6764	6.5398	3.6814	7.0604	4.9103	4.9103	4.8625	2.6276	7.5441	3.9937	6.6904	5.9162	3.5922	5.4676	6.3951	4.0374	4.1473	6.9034	5.5859	4.106	5.3618	4.682	5.2898	5.5283	6.6101	3.1177	6.5146	5.1715	5.5329	5.4816	3.0548	5.1404	6.1783	3.9355	5.1763	4.7087	4.8309	4.9136	4.3205	5.5711	4.7908	5.8117	2.9373	6.5954	5.4005	5.0303	4.5644	7.093	5.6622	4.2087	4.9165	5.1779	6.2116	4.9425	3.6171	4.8253	4.0772	4.9914	3.9477	3.8115	3.717	5.6508	6.489	6.2996	3.857	5.3981	5.7692	5.9343	6.3625	5.0505	6.9256	5.0237	6.0308	4.8639	5.8575	3.7004	5.8086	6.3756
PF3D7_1240300.mrna1_1	PF3D7_1240300.mrna1_1;1268	1268	6.1285	5.7271	5.2055	4.6485	4.4634	7.3335	5.8066	4.8914	3.0072	6.299	5.0005	5.77	4.3226	4.1755	7.6909	5.8117	6.3771	6.2589	4.8807	6.0005	6.1231	4.6954	4.5692	6.7683	3.3519	3.7495	3.7613	4.4848	5.5264	6.1221	6.942	4.0866	7.7667	3.862	3.6147	5.2998	5.0413	4.9796	5.2861	3.6736	3.9336	4.7793	5.392	3.8278	5.319	5.0361	4.5922	4.6165	3.5361	5.4637	4.8733	4.1835	4.5656	5.9547	5.6639	5.4715	5.09	5.0853	6.1359	4.2935	4.9864	4.5552	5.7444	4.1771	5.1898	5.8342	5.6109	4.735	7.1939	4.5987	4.3519	5.439	6.8466	5.5401	6.4045	5.643	6.672	4.1675	6.5393	5.6803	5.6126	5.6232	3.7027	7.1306
PF3D7_1240300.mrna1_1	PF3D7_1240300.mrna1_1;1269	1269	6.4456	5.6528	4.2095	6.4594	3.5423	6.9917	4.6542	4.2906	2.7506	6.4762	4.9236	9.7886	6.002	4.0514	6.9675	5.3366	5.0836	7.0112	4.4289	5.2012	5.6733	5.0635	5.3309	7.4477	4.797	3.847	4.0161	4.0356	4.5329	5.4793	6.9129	5.689	7.2269	5.3607	4.2593	4.4343	4.1293	4.9006	5.4141	4.6559	4.8074	3.7708	4.5656	3.8728	4.5705	3.8135	4.8384	4.4594	4.4033	4.8248	5.2346	5.3374	5.2319	5.545	4.9472	4.7682	5.4124	5.1018	6.5106	3.8329	5.2168	5.7439	5.4279	5.0272	4.6899	5.1428	4.6124	5.8293	7.151	6.1125	4.4783	4.8334	6.3712	6.2806	6.5727	4.7214	6.6823	3.926	5.9174	5.7255	4.7076	5.6574	5.3712	7.0962
PF3D7_1240300.mrna1_1	PF3D7_1240300.mrna1_1;1270	1270	6.3743	5.9336	4.8972	5.1094	4.4712	7.3545	4.9621	6.6356	2	6.7906	5.9088	10.1662	5.1934	1.3045	7.2928	5.1309	6.466	7.5882	4.431	4.9495	5.2184	4.437	5.3705	6.7908	5.0738	2.7027	8.2167	3.8924	5.465	5.568	7.4361	5.1031	7.3646	4.5753	4.2434	7.5416	1.4489	4.3082	5.3165	4.0108	4.6141	3.9828	5.295	4.6029	5.4561	5.0742	5.0488	4.9986	4.1465	4.6645	4.4725	5.2052	5.0413	7.2651	4.1342	4.3916	5.4867	4.9373	5.0777	4.5759	3.7247	5.3944	6.2987	5.463	3.4074	5.4016	4.0917	5.1052	7.2027	4.9653	4.5916	5.5072	5.1052	5.9561	4.7371	4.0339	6.4705	5.5531	4.8415	5.0308	5.013	4.3031	4.3547	6.7794
PF3D7_1240300.mrna1_1	PF3D7_1240300.mrna1_1;1271	1271	6.5228	6.08	5.5024	5.2028	4.1747	7.571	6.2784	6.4463	3.4568	7.7201	6.1367	10.6806	3.2032	3.4289	7.215	5.1064	7.2345	4.0798	3.8817	5.2536	5.4104	4.9331	6.0233	8.2985	5.5635	4.4594	5.2828	5.0682	5.5173	6.3605	7.4593	4.6288	7.8008	3.9561	4.742	4.479	5.328	4.5656	5.6076	5.3023	3.855	3.6381	4.8856	7.7511	5.7153	5.0018	5.1014	4.306	5.5692	5.9399	5.4423	4.3052	6.1562	6.4519	6.0546	4.5292	3.856	5.1663	5.2098	4.5398	5.6296	5.9442	5.7942	4.6375	5.0347	4.9681	5.1969	4.8048	6.4194	4.904	3.6264	4.7404	5.6619	5.3896	5.7947	5.6441	7.7472	6.3681	5.6302	5.8681	5.7887	4.797	5.0453	6.5264
PF3D7_1240300.mrna1_1	PF3D7_1240300.mrna1_1;1272	1272	6.2059	5.4838	4.6017	5.1655	4.3957	7.4666	6.65	7.8239	2.1276	6.9074	6.2329	11.0121	5.7727	4.6005	7.6817	5.4653	8.8183	4.7965	4.8689	5.6168	7.0589	4.0772	6.3271	8.3138	5.8582	6.3423	4.5625	5.2529	5.3201	6.9335	7.3165	5.6876	7.947	5.2005	4.6582	3.7677	4.986	4.6871	5.8953	4.5509	3.6276	4.3413	5.1396	4.4983	5.6378	5.8681	5.2559	5.4383	4.0858	4.8227	6.2323	4.9695	5.3944	6.2024	5.0036	4.1723	5.3034	5.694	5.1819	5.0875	4.073	4.9203	8.1901	4.4515	4.441	4.6088	5.9383	5.2098	7.1013	5.033	5.09	6.0902	5.5323	6.7405	6.2889	5.5494	6.6907	6.3243	6.467	5.803	5.2585	6.3686	5.288	7.1232
PF3D7_1240300.mrna1_1	PF3D7_1240300.mrna1_1;1273	1273	5.8834	6.1112	5.7434	5.0522	4.3964	6.9981	6.121	7.511	2.4777	7.1712	4.6599	10.9828	5.8237	4.0772	7.1333	4.7208	8.1353	3.7751	4.5963	5.8417	6.4419	5.9203	6.6795	8.4727	5.5747	4.067	5.2296	4.8263	6.3908	7.1172	7.7833	6.3207	7.9394	5.7687	3.8053	6.1189	4.5625	5.8731	5.3143	3.433	4.4189	4.8379	5.1052	4.7004	6.3329	4.9141	4.8465	5.0802	2.8339	3.9411	4.6915	5.1534	5.8632	5.07	6.0061	4.6129	4.4919	5.6424	5.3526	4.5717	5.1256	5.6276	8.4411	4.845	4.9103	3.5435	5.0387	4.3132	6.4666	7.9462	3.7506	4.717	6.4761	6.479	5.5091	5.594	6.2361	6.7474	6.5024	5.4919	4.8349	5.7939	5.6147	6.9613
PF3D7_1240300.mrna1_1	PF3D7_1240300.mrna1_1;1274	1274	6.3302	5.9404	4.8475	5.8032	5.4656	5.8334	5.7471	6.328	4.1827	6.9048	6.1697	11.4013	5.6645	3.2494	6.0352	7.207	7.1063	4.342	3.6427	6.6977	6.2735	6.087	7.555	7.9813	4.889	5.1977	4.4841	4.9537	6.8746	5.6363	7.624	7.0085	7.7079	5.7565	5.2342	4.8709	4.1408	5.2761	6.1187	5.2513	4.4653	4.839	5.2311	5.6191	5.9119	6.392	5.1412	6.1485	4.4162	5.5251	6.0936	5.5892	6.377	6.8844	4.8207	4.9896	6.8841	5.6375	5.9432	4.8714	5.3284	5.6331	7.7684	4.4976	7.0801	5.021	5.6588	4.6781	8.0641	5.5668	4.225	6.6423	6.7695	5.4751	6.3404	6.0749	6.4423	6.0616	6.1518	5.463	5.0509	5.3937	6.2061	7.4716
PF3D7_1240300.mrna1_1	PF3D7_1240300.mrna1_1;1275	1275	6.9998	5.5586	4.2653	5.853	5.6407	11.2313	5.6482	7.0904	4.6599	7.0709	5.2137	11.2705	5.8006	1.8992	7.1655	5.0772	7.2864	7.8369	4.7666	7.6832	5.8585	5.6744	6.8068	8.0168	4.7021	5.6496	4.757	4.9551	7.4946	5.935	7.3848	6.5304	7.6429	6.106	4.5014	4.7355	2.9672	5.5595	5.9586	5.6467	5.0815	3.5348	5.4568	6.3651	6.7745	5.8032	5.7087	4.4436	3.991	5.3187	4.935	5.2199	7.4549	6.6633	5.3438	4.8435	5.2441	5.993	5.3107	4.4561	4.8099	5.5723	9.3254	3.841	5.0483	4.5211	5.2906	5.225	7.7046	5.995	5.5179	6.0762	7.4356	6.4053	6.233	6.2468	6.7007	8.3891	6.4046	5.9011	4.3327	6.2275	5.8186	7.1939
PF3D7_1240300.mrna1_1	PF3D7_1240300.mrna1_1;1276	1276	6.5711	6.3868	4.8963	5.5407	4.1843	7.2583	5.6082	6.7592	1.7991	7.1569	6.4671	10.8173	6.0646	3.0721	8.2108	5.2426	7.8243	5.0431	4.717	8.1441	6.788	5.8179	6.7682	7.8099	6.9076	5.4718	7.5583	4.6513	8.267	6.4358	7.3411	6.6812	7.6503	7.2144	3.9837	7.3009	4.0764	6.0881	5.8237	5.4118	5.2257	4.0409	5.1387	6.2707	7.3177	4.3038	5.6212	5.3923	4.582	6.0633	5.4266	5.6395	6.4665	5.991	5.0985	5.2028	5.8775	7.0937	5.4005	4.6011	4.9561	5.846	8.9432	5.3981	5.572	4.5014	4.0072	5.3176	5.8086	7.0276	3.2525	5.8387	7.3225	7.0433	5.8634	5.6456	7.4566	8.44	6.3282	5.5987	4.3491	5.3154	5.7208	6.9155
PF3D7_1240300.mrna1_1	PF3D7_1240300.mrna1_1;1277	1277	7.154	5.6308	6.3125	6.0624	4.0772	7.5517	6.2332	7.1089	3.2063	7.5882	6.3032	10.7014	6.0672	3.3377	8.2761	5.3241	7.8427	4.4581	5.1867	7.9882	6.9536	5.5364	6.5586	6.5806	5.7431	7.1365	7.6901	3.8718	8.6676	6.3172	7.2688	5.3985	6.9074	5.6479	3.3349	7.5391	4.6954	4.9355	8.2462	3.4699	6.0851	4.4502	4.9964	5.366	5.636	7.016	5.4656	8.3916	4.6404	5.5509	7.736	5.2137	5.211	6.192	6.0889	7.283	7.635	6.2234	5.7544	5.6702	5.9126	5.9312	8.9199	4.6141	5.6707	5.488	3.121	5.8092	6.0286	6.8298	7.2542	7.0175	6.9314	5.328	5.843	6.3647	7.8011	7.5365	6.1169	5.6599	5.9091	6.0862	5.6873	5.7035
PF3D7_1240300.mrna1_1	PF3D7_1240300.mrna1_1;1278	1278	7.1738	6.1414	5.5783	5.7331	3.774	7.9559	6.4335	6.9285	4.2563	7.5811	7.4012	9.6302	5.7439	4.2547	7.5405	4.8831	7.899	4.9117	5.4145	9.5045	5.9846	5.7145	5.9718	5.3681	5.4702	4.6235	6.862	4.2698	9.3738	6.102	6.3521	5.8158	4.7808	6.0853	4.5373	5.9891	3.441	6.9423	11.4771	6.3892	5.4479	4.4906	3.858	4.9704	7.0836	5.3792	6.2352	11.3881	3.9241	5.4502	4.6058	5.4845	4.849	6.7613	6.5378	5.5364	7.1983	5.8637	5.2323	6.0505	4.6639	5.3132	7.9019	4.3455	4.9035	5.2627	4.6112	5.5116	4.2525	7.7706	5.0997	7.9083	7.1945	5.6772	6.1649	6.1328	6.7264	6.2426	5.756	5.572	5.8265	3.3519	6.1506	5.9083
PF3D7_1240300.mrna1_1	PF3D7_1240300.mrna1_1;1279	1279	6.3074	5.4935	4.6542	5.0144	4.7824	7.0262	6.2319	6.3551	3.7355	8.1903	7.0986	10.0427	4.5497	2.9653	7.0386	5.8255	7.3508	5.189	4.7339	6.7932	5.3413	4.4893	5.4542	5.0896	4.5832	4.4764	3.7918	4.8425	7.3843	5.1181	6.4987	4.0045	5.843	5.2536	5.0461	3.6814	5.3909	5.0233	6.8657	5.6927	6.4547	4.8379	5.5823	4.7991	6.5564	5.4893	5.7225	5.9236	4.7236	5.4172	5.1707	5.541	4.4463	7.8078	6.3268	4.1334	9.0596	4.8068	5.7666	5.897	5.1289	6.1975	6.2048	6.4665	4.2735	6.987	4.557	4.5747	4.0618	7.0991	3.8043	9.0497	6.5308	5.5966	4.6943	4.7219	6.6883	5.9614	5.9914	4.7004	6.3332	4.1953	5.2311	5.0875
PF3D7_1240300.mrna1_1	PF3D7_1240300.mrna1_1;1280	1280	7.6704	5.5037	6.0603	3.7581	4.3291	9.9623	7.1914	8.6337	4.0374	7.135	6.73	7.7886	5.0635	4.2118	9.7888	7.462	8.6737	2.6915	3.7093	7.7497	6.1829	8.0575	5.3561	5.5515	7.619	5.0378	4.9754	4.5229	7.7621	5.9255	7.9189	4.2273	5.5357	8.1086	5.435	4.3111	5.8819	5.246	5.6772	5.954	8.8872	4.4094	5.7162	6.7925	5.9586	6.2018	5.5506	5.1985	4.99	6.9934	6.1878	5.4436	5.921	7.6646	5.8097	6.6228	4.7247	4.5814	7.1974	4.813	4.4416	5.5524	6.5901	5.2095	6.0101	9.3103	6.2194	4.7729	5.7189	9.1264	4.7814	5.1436	6.1352	5.8946	5.4676	6.0179	6.8589	6.1995	6.2935	5.605	9.2278	6.4351	5.6653	5.5957
PF3D7_1240300.mrna1_1	PF3D7_1240300.mrna1_1;1281	1281	7.4622	5.1461	5.0639	5.4067	2.0426	10.3628	6.7463	7.5982	4.4456	7.0503	5.1318	7.3434	4.6241	3.3277	9.6034	5.9959	7.5308	4.1938	4.7618	6.0944	5.4323	7.2368	7.1838	5.557	4.9378	3.0072	3.9098	4.9977	5.6273	6.3975	8.105	6.8401	5.5677	5.3056	4.375	2.0391	5.0747	5.1751	5.7203	4.7257	5.4356	3.1875	5.225	4.8515	6.2477	4.2188	4.6865	2.6369	3.6029	7.7194	5.021	5.2126	5.5662	7.5696	5.2758	3.5583	3.3533	5.2672	8.339	7.1301	6.737	5.6038	7.6238	4.4101	4.5002	6.3561	5.6979	4.2675	6.3591	7.6374	3.7949	3.9873	7.3645	8.3804	6.9614	5.9406	6.5515	5.9846	9.2325	5.1309	7.0737	7.2656	6.1252	5.3363
PF3D7_1240300.mrna1_1	PF3D7_1240300.mrna1_1;1282	1282	6.266	5.4986	4.272	3.6358	4.9873	9.0475	6.7679	7.4243	2.6135	7.2538	5.8728	7.535	4.1731	1.7866	9.3075	5.804	7.1585	5.257	4.765	4.1977	5.3646	7.6822	4.8629	5.6554	5.2983	3.1457	3.4236	4.7829	5.5942	5.942	7.9882	3.2016	5.5339	5.5595	3.8207	4.4026	5.4941	5.4063	5.0904	4.7782	6.4598	5.1566	5.0466	5.8615	5.1538	5.6533	5.2761	5.8374	5.3702	8.6764	5.4202	4.9303	5.3016	6.6489	5.4702	3.5336	4.8689	4.7581	7.0488	5.9474	4.8605	5.7918	3.6871	4.6702	3.3334	5.354	6.7359	5.0691	5.5534	7.6741	2.6017	4.6058	5.5823	7.4113	5.2954	5.8622	6.7454	4.9959	5.9971	4.2765	7.7533	6.9627	5.5856	5.0566
PF3D7_1240300.mrna1_1	PF3D7_1240300.mrna1_1;1283	1283	6.6413	5.0505	5.8909	4.8012	2.8379	9.1489	5.3885	5.0921	3.0461	7.3657	5.0374	6.8037	5.4499	4.0161	8.6059	5.3782	6.1225	1.848	4.7511	4.5595	4.9284	7.0177	7.5896	3.2265	5.1522	2.9467	4.3667	5.1127	5.1643	4.8435	8.331	6.3142	5.3377	5.9523	2.9126	2.9616	4.8222	5.8826	5.3937	4.6616	4.4522	3.5084	4.2728	5.0997	6.2906	4.6404	5.0152	4.9727	3.6927	6.042	4.7986	4.8856	3.3219	5.8248	5.9265	4.6005	4.9317	6.5218	5.2311	5.278	4.7257	6.3681	5.4165	1.4751	3.8309	5.726	6.5415	4.5046	5.1922	7.2605	4.5993	4.6135	6.8978	4.848	6.4637	4.9869	7.0138	5.2411	6.1031	4.4725	5.1639	6.7302	4.853	4.6932
PF3D7_1240300.mrna1_1	PF3D7_1240300.mrna1_1;1284	1284	7.1811	5.2292	7.5177	4.8709	4.4296	11.1214	5.6179	5.9198	4.0522	7.1071	6.433	5.6968	4.3082	4.2854	10.1142	5.3892	5.8792	3.366	4.7159	5.4935	6.6454	7.9525	6.6011	5.7626	5.5677	4.3226	3.6194	5.4009	6.0555	6.9065	8.1702	5.4443	5.3023	5.6727	4.9941	4.1859	5.191	4.9016	7.8827	3.85	4.9869	4.2063	4.6696	5.3847	7.0141	5.3593	3.3674	5.2965	5.0166	5.1383	4.9887	4.3583	3.111	6.6078	5.572	4.9964	5.3635	5.1089	5.2843	6.5177	4.4912	5.5261	5.904	5.6088	5.0435	4.7629	7.1138	4.6685	6.1121	7.0959	4.9923	4.861	6.4591	5.5506	5.5567	5.0909	6.8245	5.517	7.0009	6.1845	5.5644	7.0435	5.2861	4.8792
PF3D7_1240300.mrna1_1	PF3D7_1240300.mrna1_1;1285	1285	7.148	5.6177	5.6645	4.5904	3.5534	10.8799	5.0228	6.0989	4.859	6.6143	6.8998	5.2028	4.2847	1.84	10.323	5.7557	7.0366	4.4449	5.2346	6.1997	6.1112	7.6687	6.3154	2.121	5.4558	3.2296	2.858	5.076	6.4375	6.1075	7.8443	4.9658	3.6871	5.6238	4.6831	5.2059	2.272	4.6803	5.689	5.2227	4.9955	4.6369	5.1973	3.859	5.8836	6.6174	6.4825	5.7344	5.3702	5.257	5.2403	5.4663	3.116	5.9715	5.9437	4.1119	4.5868	5.7806	6.0407	4.2403	4.2342	5.8512	5.3512	4.3889	5.9343	5.257	6.5152	5.8321	4.6082	5.7884	4.1473	4.723	5.9179	5.5647	5.2832	5.7863	7.7871	4.9676	5.7647	6.6368	4.3434	6.2155	5.7024	4.858
PF3D7_1240300.mrna1_1	PF3D7_1240300.mrna1_1;1286	1286	6.27	4.9741	6.436	4.847	5.0566	10.6474	5.8334	6.0949	2.6826	6.7973	5.3875	4.9274	4.4168	3.2735	10.4018	5.903	7.1265	1.6276	5.1811	5.7866	5.823	7.5087	4.9303	3.5993	4.7608	5.0488	4.2304	5.121	6.5577	5.6755	7.7684	5.6291	4.4529	5.947	4.6611	4.1875	4.3611	5.6479	6.0308	4.9402	4.4356	1.757	4.6904	5.5807	4.4323	5.4009	3.8349	4.8634	4.8841	4.9579	5.2176	5.0374	5.7758	4.845	5.1148	3.266	5.4825	4.9112	5.1383	3.5922	5.1938	5.1667	6.0193	5.366	5.5379	6.0887	6.3196	4.5014	4.1922	3.8053	4.0488	5.4269	5.4469	4.1318	4.5552	5.859	7.3533	5.4552	5.6188	5.5251	5.7586	6.1759	5.4263	4.0755
PF3D7_1240300.mrna1_1	PF3D7_1240300.mrna1_1;1287	1287	6.5962	7.6261	6.1369	6.261	5.6212	10.6314	5.1436	5.342	4.1144	8.2101	6.5207	5.8861	5.861	5.1554	10.1226	6.5051	5.8669	5.3406	6.0745	6.8306	5.7682	8.1063	5.4841	4.7782	5.2917	4.4893	2.441	5.6968	6.4872	5.5598	8.2661	4.0054	5.2702	5.3452	4.6427	3.1969	5.3618	5.5762	5.2153	6.9998	5.3551	4.4383	4.6966	5.0018	5.5279	8.0304	5.4476	5.8222	6.3172	5.4189	5.0264	4.8186	5.1194	7.3306	5.7208	4.5091	4.8997	5.0866	4.943	4.5129	4.8977	6.6263	7.2008	5.477	6.2392	5.2008	6.2238	4.8953	5.1922	8.2943	6.499	4.9265	6.713	5.6462	5.3837	5.6924	7.1991	7.386	7.1865	5.8102	4.9359	5.8664	4.8074	5.3547
PF3D7_1240300.mrna1_1	PF3D7_1240300.mrna1_1;1288	1288	5.9319	5.4841	4.6404	5.3241	4.292	11.4238	5.8079	5.3331	2.144	5.3136	5.213	5.8676	6.023	4.1416	10.7706	5.7573	6.1318	3.8074	5.8817	5.5273	6.4912	7.7289	4.5951	3.9279	4.712	4.8146	3.6392	5.6556	6.1693	5.438	7.6785	5.2954	4.7115	5.4902	4.0798	4.0241	4.0807	4.62	5.7916	4.1683	4.1554	4.2913	4.7344	5.6988	5.6932	5.7779	4.8359	5.0299	5.3992000000000004	5.1404	4.9941	5.6291	4.7027	5.7115	5.6308	5.0742	5.8617	5.0201	5.4558	4.5674	4.7241	6.9706	4.0206	4.9477	5.2133	4.9722	5.9378	3.9467	5.1671	3.9709	4.6473	5.4912	4.8728	5.5934	5.0166	5.6235	7.5854	5.1119	5.4326	5.466	5.4039	5.738	5.3341	5.8288
PF3D7_1240300.mrna1_1	PF3D7_1240300.mrna1_1;1289	1289	5.3823	5.4809	5.0742	5.2145	4.2547	10.9976	5.532	5.478	4.3448	5.969	6.0217	5.1363	5.0246	1.9222	10.8754	6.4011	6.306	4.4456	5.4793	6.4529	6.0883	7.7221	5.1473	4.2638	4.479	4.5969	4.1914	4.9397	6.1487	7.3035	7.7281	2.7613	5.1526	5.0747	4.5398	3.9523	3.1859	5.3816	5.295	3.957	3.6893	4.2441	5.0215	3.5298	4.7918	5.4443	5.7377	6.6785	5.4986	4.4995	4.1301	5.4816	6.2649	4.7082	4.4456	4.2257	6.21	5.2649	5.3923	3.8943	5.784	6.968	6.2815	5.1566	5.6112	5.5874	5.0347	4.275	5.8402	5.3143	5.1039	5.6531	5.9683	5.5236	5.3237	5.0772	7.8546	4.8181	6.2172	5.3519	5.8532	5.6311	5.8222	5.3223
PF3D7_1240300.mrna1_1	PF3D7_1240300.mrna1_1;1290	1290	6.3949	6.1389	5.4502	5.6094	2.342	5.0553	5.013	5.6459	3.7279	5.9521	4.6565	5.7104	4.26	0	3.225	6.9477	5.6467	4.3889	5.9709	4.9519	7.3761	4.3757	5.1256	5.6531	5.4232	4.8207	3.4673	4.5154	5.4899	7.6275	5.4744	5.6859	4.9203	4.9809	3.9551	3.0339	4.8639	5.0798	5.3971	4.7549	3.8629	4.7929	4.3052	4.1554	4.9203	4.6548	5.6126	4.8723	2.9561	4.3096	3.541	5.4954	5.3771	5.7206	5.1719	5.1743	5.7296	8.145	5.7404	4.8948	5.4718	6.9811	5.6203	5.2487	5.8718	5.1326	4.6679	4.4403	4.9575	4.7208	3.742	5.3252	8.9635	4.254	4.673	5.3082	7.8742	5.0466	5.6542	6.5393	5.4799	3.278	5.8834	5.0356
PF3D7_1240300.mrna1_1	PF3D7_1240300.mrna1_1;1291	1291	5.7866	5.1445	6.4328	5.6162	4.756	4.9486	6.7896	5.2211	3.0286	6.5491	7.5807	4.8963	5.6421	3.4816	5.0764	9.498	6.1406	4.0934	4.106	6.1227	8.2466	5.0255	5.0444	4.8958	4.8074	3.8992	3.6792	5.1619	6.27	7.9252	6.729	2.111	5.467	4.2141	4.8718	3.6611	6.1979	4.95	5.6778	3.2203	3.8379	3.3618	3.7719	5.1902	5.4283	5.223	5.1843	7.0078	3.7887	5.5874	4.5632	4.4256	4.359	5.6355	5.1449	5.3049	6.1957	7.8723	5.497	5.6554	5.5484	14.6325	7.0052	5.3747	5.5135	8.0306	3.6253	4.5454	4.4463	4.5435	4.7043	5.3172	8.3531	4.8977	5.8286	5.3954	14.0828	6.6334	5.7444	5.6985	7.6695	4.0738	5.7331	3.2172
PF3D7_1240300.mrna1_1	PF3D7_1240300.mrna1_1;1292	1292	4.9397	5.6651	7.164	5.3872	3.6826	4.859	5.6352	4.9303	2.6064	4.9369	5.7382	5.4303	5.0085	2.4568	4.6017	6.4846	5.6792	5.0126	4.0824	5.6724	6.5563	4.5692	5.5214	4.0045	4.5078	4.5348	4.6421	4.5116	6.2502	7.3248	5.3205	3.1906	4.8934	6.033	6.1202	4.5279	6.751	5.3431	4.8644	3.4502	5.2472	5.2698	5.3544	4.4249	2.9146	4.9846	4.2979	5.8071	4.8738	5.3544	4.3067	4.6328	3.1522	5.4426	5.2551	4.4912	6.4226	6.5312	4.2898	5.7051	4.594	10.0208	6.4141	5.8914	5.0383	5.0968	4.4809	4.0609	4.211	4.6064	4.7087	5.0023	7.3803	2.9069	4.2758	5.9619	8.7151	6.1272	6.0858	4.7856	4.1152	5.0317	5.6276	4.607
PF3D7_1240300.mrna1_1	PF3D7_1240300.mrna1_1;1293	1293	6.1212	8.2184	8.503	6.4573	5.0665	6.2026	5.9734	1.0704	6.457	7.7093	6.0372	5.2972	6.8452	5.9291	6.3142	7.161	5.3937	6.3087	7.221	5.9519	9.0492	7.6448	5.3074	4.9402	5.1518	5.6317	4.7323	5.0989	6.0155	9.5242	7.6394	5.3259	5.3434	5.8417	3.8826	4.729	6.4714	5.9402	5.7018	6.3927	4.8253	4.1383	4.6753	5.7425	6.1653	6.9624	5.7355	5.1763	5.8723	6.228	5.3688	4.0321	7.8035	6.1977	3.111	4.7623	5.1659	7.7463	6.1146	5.6693	5.3078	9.9266	9.7924	5.8634	7.5038	6.1218	4.7581	5.3125	6.1179	4.7328	7.3563	5.6439	8.7815	5.9028	6.2517	5.3045	9.8496	8.62	6.079	7.4837	6.8873	4.079	6.0883	6.8084
PF3D7_1240300.mrna1_1	PF3D7_1240300.mrna1_1;1294	1294	5.6401	4.9514	8.8514	5.4867	3.7301	4.0152	5.251	3.5607	3.1144	5.5792	4.3971	3.4463	5.3288	4.1819	5.0609	6.9599	6.238	4.8605	4.8861	4.4323	8.2545	4.9439	4.5491	5.8442	4.7766	4.9136	5.2746	5.4581	5.5622	8.4648	6.4305	4.5558	6.254	5.0175	4.9112	5.2418	6.3051	4.0206	5.4591	5.0121	2.7527	4.9069	4.1579	5.6924	3.6218	5.9925	4.1383	4.6702	4.0054	5.4118	5.2468	4.7296	2.4515	6.5119	5.7706	5.5711	6.2464	8.6319	5.0997	4.7109	5.6968	8.9413	6.4736	5.7552	5.4809	5.7957	4.9279	4.7323	5.1449	5.5877	4.211	6.4204	9.234	5.5744	5.6625	5.2898	9.7155	6.2957	6.7948	5.9399	6.7424	4.0036	6.6153	4.9805
PF3D7_1240300.mrna1_1	PF3D7_1240300.mrna1_1;1295	1295	5.3277	4.4738	9.7221	6.1544	4.0161	4.8699	6.5665	5.6971	1.856	6.7248	5.3359	5.5756	5.4202	4.0635	4.9768	7.1145	5.7336	5.2758	5.4343	6.5911	8.3223	5.2735	7.4798	6.0437	5.1064	5.5996	5.327	5.6404	6.7698	9.1651	5.439	6.2265	4.2456	4.942	6.1245	4.7544	6.1089	5.0228	4.8166	1.384	5.6334	5.6401	5.8736	7.2329	5.1767	6.0413	4.7871	4.3854	4.347	6.0361	8.1616	5.1416	5.9205	7.5169	5.1518	5.2898	6.3266	8.2397	5.858	5.8377	7.2954	9.743	6.672	6.4041	4.991	6.6704	3.8629	4.9896	5.9656	3.4182	5.6479	6.1823	10.0834	5.3547	5.966	5.7695	9.3079	6.2817	6.9991	5.4029	6.9265	5.8344	6.6017	4.5478
PF3D7_1240300.mrna1_1	PF3D7_1240300.mrna1_1;1296	1296	5.8787	5.4426	10.3032	5.6256	4.6011	5.1655	6.6679	6.033	3.5753	6.4153	5.723	5.0613	6.2933	2.7613	5.8161	7.4534	5.796	5.4502	5.9312	5.9588	8.965	4.9869	6.9426	5.285	5.2536	5.9255	5.1148	5.4496	6.0843	9.4576	6.0879	6.3808	4.9246	5.8795	5.7727	4.6029	6.2424	4.2906	5.9814	5.2513	3.7782	5.7298	5.2456	6.1514	5.1918	5.0639	4.1643	6.2352	4.0883	6.377	7.8007	4.9026	5.7737	4.9616	5.4165	5.3854	6.5014	8.7682	5.302	6.6353	6.4048	10.0647	6.682	6.636	5.3985	6.3646	5.4696	6.2487	5.0099	5.306	4.2817	5.2979	11.0734	5.9103	6.9816	5.7536	9.3215	6.0762	6.5006	6.7199	6.5419	2.342	6.5645	5.1522
PF3D7_1240300.mrna1_1	PF3D7_1240300.mrna1_1;1297	1297	8.8671	4.9416	10.5978	6.304	4.2403	4.6153	6.1436	7.8246	4.238	9.0737	6.1175	4.7787	6.1485	4.1699	5.6755	7.1232	8.0646	5.9262	8.2114	9.3454	12.2862	7.7317	6.5987	5.7549	5.0121	5.228	6.9411	7.5664	9.8996	12.6562	8.7096	7.1515	5.7639	4.9754	6.5181	6.7876	8.2494	5.254	5.9217	4.5916	4.2713	4.607	5.5311	6.3796	8.5373	6.0832	3.8268	5.7325	4.3161	11.346	7.7376	5.4992	9.8494	5.3736	9.9274	4.8258	6.2044	13.2894	5.9079	12.5657	6.3493	10.864	8.1704	8.6974	5.7051	7.0177	4.9869	8.0015	7.4791	9.961	4.4568	5.7046	13.9786	6.4542	12.2813	5.6812	9.8628	7.2509	8.854	6.0459	7.155	6.083	8.5279	7.9417
PF3D7_1240300.mrna1_1	PF3D7_1240300.mrna1_1;1298	1298	6.5221	4.8728	11.6038	6.3757	3.1375	5.578	6.5794	7.2441	3.9505	5.9079	5.8166	5.572	6.202	3.4195	5.6308	7.5575	7.583	6.9146	6.8627	6.6444	10.0725	4.4289	7.3469	10.2181	5.1453	6.8264	6.1071	6.5209	6.5931	10.9281	5.4269	7.9212	9.9267	6.154	5.7412	5.6594	6.7905	4.9083	6.9179	3.2972	4.1827	5.4515	6.3921	7.3507	5.9449	6.8143	5.6511	7.5483	3.7355	8.2509	8.0769	5.9067	7.5673	6.2657	6.0106	7.1105	6.9878	11.3311	6.6156	8.7419	6.497	11.4373	8.4073	6.1359	6.6997	6.4845	5.3427	6.489	5.4022	5.5457	6.2063	6.4279	12.41	5.4799	9.3559	6.2994	9.9383	7.2391	7.2278	7.5264	6.701	4.9303	7.1881	5.1098
PF3D7_1240300.mrna1_1	PF3D7_1240300.mrna1_1;1299	1299	6.2756	5.4443	11.4315	5.2487	5.4012	4.8176	6.5911	6.8381	5.5996	6.5165	6.4224	4.0383	5.3999	3.9514	4.942	7.3602	6.1202	6.1809	5.4552	6.4212	9.0532	5.5364	6.8759	5.9921	5.4705	6.1418	6.3584	6.1459	6.6231	8.1327	6.1266	6.7584	5.6724	5.2858	6.2205	6.2668	6.1344	4.7463	7.6745	4.4067	3.8856	5.5157	6.2596	6.3995	6.097	6.4096	3.6565	7.7211	4.435	6.997	6.8347	6.0674	7.1914	5.8684	4.7655	5.3593	6.0206	6.8911	5.8115	5.1687	7.1427	10.0196	6.8146	6.7635	5.3377	6.1591	3.9551	5.5273	6.7384	5.3452	5.0849	6.0468	7.9718	7.0695	7.5945	6.9362	9.2077	7.0888	7.9434	7.3768	6.8845	4.7892	7.4181	7.4159
PF3D7_1240300.mrna1_1	PF3D7_1240300.mrna1_1;1300	1300	7.1005	5.8265	11.0784	5.7853	5.0913	6.8602	6.7663	6.0221	3.9973	7.1231	5.934	4.4456	6.5786	4.7798	7.5748	7.3584	6.8974	7.2063	5.6868	6.203	6.2415	5.2687	8.3547	5.8694	4.706	5.4893	5.3771	5.9625	6.3646	6.6868	5.5747	8.1205	5.9465	5.4036	4.9136	4.4276	5.7811	5.005	7.3965	5.1239	5.1346	5.4496	5.5913	7.0198	6.3027	5.1671	5.1334	7.2429	4.4222	5.5546	7.7088	4.7908	6.8451	6.4507	5.9112	5.8298	5.5871	6.4214	5.9773	5.2342	6.7401	10.8807	6.8377	7.0026	6.306	6.83	5.2713	6.0706	6.2647	4.3618	5.0277	5.6736	7.0782	6.0312	5.6784	6.8727	8.1057	7.1003	7.3975	7.1547	6.7666	5.1671	6.9261	6.7086
PF3D7_1240300.mrna1_1	PF3D7_1240300.mrna1_1;1301	1301	6.4939	5.4097	8.9906	5.804	4.6381	5.8836	6.6257	6.7389	4.7708	6.7683	5.2118	5.0734	5.1477	4.2824	5.8311	6.8236	7.12	5.9807	4.8212	6.7614	6.7257	6.4517	9.7548	5.1767	5.6887	5.1875	5.1922	5.9399	6.5353	6.1914	6.1823	10.0095	5.9021	5.6565	5.1181	5.7082	5.5144	7.2452	6.1878	5.5339	5.1006	5.3158	5.3944	4.8831	6.4476	4.8006	5.4864	6.3901	4.8689	3.9754	6.5603	5.114	5.4016	6.9709	5.1526	4.4957	5.6719	7.6627	6.2983	4.3298	5.479	6.479	5.7225	5.5113	6.0715	6.0877	5.1759	5.8457	7.8879	5.3677	5.4509	5.4757	10.1151	5.0255	5.342	9.2619	7.3257	6.4611	6.2598	5.5163	5.9727	5.2491	6.325	7.8178
PF3D7_1240300.mrna1_1	PF3D7_1240300.mrna1_1;1302	1302	5.9516	5.6473	6.105	5.8507	5.939	5.4192	6.1777	4.9155	4.3909	6.3331	5.5984	5.5049	5.8153	4.2472	5.9514	4.6792	6.2261	5.5081	5.6935	7.0125	6.3983	6.1022	6.3172	6.1355	5.3639	4.4594	5.7369	5.5586	6.4994	5.4715	5.9141	5.826	5.5853	5.9122	5.2638	5.6707	4.915	4.9458	6.4368	4.5868	4.6741	5.6721	6.288	5.8326	5.6326	4.0312	5.4512	6.0266	4.3384	4.3681	5.9272	5.7863	5.3576	6.5578	4.2728	5.8953	4.2502	5.3154	5.4705	5.1675	6.2163	5.6979	5.6141	6.0264	4.7431	5.3865	5.347	6.3528	8.0956	4.9837	5.1506	5.911	4.862	5.0461	5.6576	5.8647	6.9764	6.1504	7.1251	6.0184	6.0356	5.7148	5.7663	8.1322
PF3D7_1240300.mrna1_1	PF3D7_1240300.mrna1_1;1303	1303	7.1838	6.1408	5.1973	6.2716	5.9193	5.5097	5.6067	5.1457	5.5423	7.3134	5.8076	4.9676	5.5951	4.3484	5.0117	5.1731	5.3395	3.7257	5.6744	6.0768	6.3402	4.7538	5.2746	5.8994	6.0206	5.1534	4.7388	5.2441	6.6541	6.2683	5.8968	4.4803	5.9081	5.9625	5.4864	5.142	4.3226	4.8555	5.6185	5.814	5.3614	5.4373	5.4114	5.1043	6.2096	5.5308	6.2075	5.5398	5.2353	5.8755	5.7049	4.9556	5.4861	5.8644	4.7301	3.7876	5.5192	5.9702	6.2885	5.2445	6.3554	6.5068	5.1094	5.2612	5.5179	5.3733	4.5298	5.7439	6.9323	5.804	5.4673	5.6767	5.5521	5.5267	5.947	6.4746	6.6479	5.5892	6.1204	6.3432	5.5065	5.2961	6.57	7.2834
PF3D7_1240300.mrna1_1	PF3D7_1240300.mrna1_1;1304	1304	6.9676	6.0056	5.7425	6.9624	5.432	5.4456	6.415	5.2257	5.0308	7.3467	6.5636	5.9033	5.2968	5.1727	5.408	5.9348	6.3357	6.5481	5.4532	7.0693	6.4515	6.1878	5.91	6.2572	6.2926	5.3266	5.0391	6.1295	7.4515	6.219	5.8019	5.5641	6.5212	6.3568	5.5326	5.438	5.4226	5.5376	6.6893	5.5509	5.4443	7.5958	6.2149	6.2968	6.7036	5.4919	6.2477	7.3859	5.0067	6.8039	6.626	6.5884	6.83	6.4388	5.2898	5.2653	5.5786	6.1131	6.8318	6.3448	6.6755	6.4246	6.5654	5.7856	6.1695	6.1336	6.1739	6.0141	7.6886	5.9759	6.0137	6.1056	6.9359	5.9021	6.7231	6.0081	6.8711	6.101	7.0266	5.8437	5.2784	6.0989	6.5328	7.7371
PF3D7_1240300.mrna1_1	PF3D7_1240300.mrna1_1;1305	1305	7.8504	7.4568	6.1432	7.5034	5.1727	5.7336	6.9286	6.5636	5.9832	7.9612	6.1344	6.4345	6.9316	5.5744	5.4128	6.7004	6.9592	7.0719	6.3705	7.6446	6.3839	6.2061	7.5554	7.1226	6.4353	6.3105	6.0433	6.3981	8.2538	7.1879	6.2563	6.557	6.4661	6.7574	5.6554	6.8749	7.0248	6.5384	7.4086	4.6616	5.7282	11.6241	6.6572	6.5755	7.3071	6.84	6.12	6.9761	5.3663	6.6496	6.3198	5.8074	6.9214	6.9098	6.5122	6.5575	5.3009	5.8982	6.9697	6.8845	7.0785	6.7474	7.159	6.6346	7.0528	7.0397	6.3034	7.0308	8.3107	6.0431	6.0083	7.0131	6.2257	6.0215	6.8505	6.9058	6.975	7.9369	6.8712	6.7882	6.3214	6.548	6.6576	8.1517
PF3D7_1240300.mrna1_1	PF3D7_1240300.mrna1_1;1306	1306	8.375	7.3769	7.736	7.797	6.6564	7.0009	7.5938	6.6485	7.594	8.5211	8.2708	7.797	7.6755	6.3349	6.1904	6.898	7.1075	6.6094	8.1097	8.9589	7.678	7.1051	7.6678	6.9022	7.2056	7.1246	7.1574	7.5457	8.9958	7.7854	7.2688	7.2007	7.1305	7.1619	6.9972	7.2701	7.424	6.877	8.1549	7.9811	10.711	6.2468	6.7489	7.5076	7.8504	7.4799	7.7879	7.8709	8.0854	7.4282	6.3198	7.2325	7.5591	7.2976	7.2309	7.5686	6.9557	7.5613	7.3149	7.4405	7.441	7.071	7.6641	7.3683	7.739	7.3274	7.3037	7.5319	9.0583	7.6015	6.918	7.7119	7.5907	7.4467	7.5132	7.3536	7.6251	7.9615	7.0778	7.9603	7.1751	7.5766	7.3597	9.3612
PF3D7_1240300.mrna1_1	PF3D7_1240300.mrna1_1;1307	1307	7.0027	6.2769	5.5635	6.4168	5.439	5.9205	5.998	4.6582	4.541	6.8441	5.6736	5.682	5.6582	4.8629	5.3544	6.0277	5.3764	5.3985	5.6328	6.7821	6.3438	5.6264	6.5901	5.4489	5.6727	4.5564	4.8856	5.3092	6.3951	6.1465	6.2608	4.3709	5.9317	6.2096	6.1671	5.0951	5.1615	5.5018	5.5094	5.4419	4.1506	4.7306	6.1235	5.0997	4.9575	5.7455	5.8245	6.1212	6.0802	6.5923	5.667	5.4162	5.6511	6.3825	4.9155	4.9126	4.7613	5.8662	5.5969	5.3809	6.5032	5.5753	5.1256	6.0328	6.1307	5.6439	5.8019	7.0788	7.3952	5.5503	5.8336	5.8415	6.0512	5.6097	5.8565	5.7192	7.0513	6.0496	6.3868	5.5747	5.2724	5.6094	6.0819	7.2658
PF3D7_1240300.mrna1_1	PF3D7_1240300.mrna1_1;1308	1308	7.0767	5.8785	5.68	6.1016	4.9103	5.4216	6.1398	5.2954	5.3122	6.6682	6.2968	5.9248	5.8585	4.5619	5.374	5.8061	5.7774	5.8207	5.8537	6.5027	6.4652	4.8435	5.8723	6.3477	6.1167	4.8161	5.6147	4.7735	6.9191	6.5207	5.5027	4.4995	6.2228	5.9535	5.4634	3.8248	3.1699	5.3782	6.0577	5.3978	5.5613	6.0246	5.7214	5.8053	5.6599	4.712	6.2583	6.2778	5.8066	6.3978	6.6556	5.9768	5.2884	6.2754	5.2884	5.375	5.3125	6.4393	6.4433	5.6775	6.1096	5.7884	6.1121	5.7827	5.1957	5.5053	4.9704	6.5215	6.7029	5.6191	4.5423	5.7252	6.2658	6.1125	6.2329	5.9203	6.6518	6.2922	6.1665	6.5347	4.8802	5.9621	6.5256	7.9454
PF3D7_1240300.mrna1_1	PF3D7_1240300.mrna1_1;1309	1309	6.9617000000000004	5.846	5.1687	6.8067	6.0663	5.7244	5.1695	4.6299	3.516	7.0347	5.7777	4.9964	5.684	4.4893	4.3736	4.7527	5.3771	5.2342	6.5043	6.9727	7.0387	4.8001	6.2774	5.1902	5.9986	5.1953	4.9709	4.6398	6.5308	5.7536	6.3334	4.8629	5.4601	5.1039	4.627	1.3561	5.4919	5.6929	5.9453	4.8684	5.3702	3.849	5.7434	5.7331	6.128	6.0682	6.6996	6.201	5.3834	5.0085	4.7671	5.2415	3.5862	6.2209	5.2415	4.3441	5.318	6.3517	5.238	5.5395	6.0674	6.2784	5.6619	5.0828	6.7758	5.7178	6.267	5.6727	7.3686	5.4135	5.1326	5.6511	6.4433	5.6676	5.4561	5.7479	5.7517	6.1363	6.3696	7.1272	5.1595	6.1214	6.3171	7.4851
PF3D7_1240300.mrna1_1	PF3D7_1240300.mrna1_1;1310	1310	7.3197	6.1092	5.23	8.7982	5.2547	5.7393	4.8895	5.2296	4.9021	7.7219	6.1733	6.5689	7.4424	3.5692	4.6702	5.8672	5.4686	4.8987	5.7514	5.9348	6.2685	5.3132	5.5665	5.6505	5.5236	5.0009	5.2961	5.8809	7.0027	6.8354	6.0121	4.6159	5.6221	5.4906	5.04	5.3147	5.3723	5.6653	6.1894	5.4256	8.7737	4.7328	5.1231	5.7845	6.6347	5.4046	5.9537	5.9352	6.1297	5.5518	5.9957	5.7708	5.4016	6.2767	5.7057	5.2468	6.327	5.7661	5.9086	5.8415	5.8785	6.7413	7.4846	5.61	5.5144	5.9246	5.811	6.5029	8.8959	6.5188	5.7573	6.6873	5.8176	5.342	6.4189	5.6579	6.8819	8.2581	6.869	6.8376	5.0063	5.6585	7.264	8.2032
PF3D7_1240300.mrna1_1	PF3D7_1240300.mrna1_1;1311	1311	6.3089	5.0308	5.0356	5.582	5.0841	6.0319	5.6473	3.2172	4.8851	5.8943	5.68	5.009	5.4158	3.2219	4.3154	4.9837	5.9773	4.2095	5.4033	6.5295	6.8397	5.5192	5.7626	3.8063	5.477	4.2913	4.3889	5.6244	6.9205	6.1383	6.4992	4.366	5.0976	5.0224	4.856	4.6223	4.6656	5.804	6.1727	4.9588	4.8948	5.6656	5.0721	5.0993	5.0009	4.7301	5.4979	6.5521	6.7593	5.4976	5.3698	5.0721	4.0909	6.1663	3.5862	5.2865	5.6346	5.9359	6.1817	5.6775	5.5841	5.9989	5.1783	6.1713	5.8258	6.0461	5.7642	6.0161	9.1443	5.925	4.3909	5.3757	5.8102	5.6282	6.0056	4.8753	6.2692	5.856	6.6126	5.6645	4.319	6.1875	5.6439	8.784
PF3D7_1240300.mrna1_1	PF3D7_1240300.mrna1_1;1312	1312	6.7909	6.3228	5.9526	6.1148	3.3306	6.0155	5.841	5.4584	5.9964	7.3082	6.1719	5.266	4.9098	5.3409	5.853	4.9699	5.4777	5.1997	6.3316	6.7935	5.5239	6.8608	6.009	6.5251	6.4043	5.1627	5.2472	6.2793	6.288	5.9498	6.7229	6.1827	6.9928	6.3858	6.2498	6.1191	5.5075	5.9803	6.0807	5.3813	4.6542	5.6447	5.8281	7.1158	6.4266	4.9136	6.0431	6.3302	6.0794	5.9512	6.0067	5.5622	6.2675	6.7643	5.4647	5.6533	5.1687	6.8753	6.3658	5.8097	6.8855	6.6799	5.8068	5.5987	7.1307	5.7634	6.1305	5.7151	9.0973	5.9146	5.3726	6.1619	6.1389	5.8425	6.6388	6.4085	6.7104	6.4216	6.7467	7.0042	5.7063	6.7542	7.0891	7.9576
PF3D7_1240300.mrna1_1	PF3D7_1240300.mrna1_1;1313	1313	6.8355	5.202	5.516	6.1904	5.8146	5.2608	5.9158	5.0041	5.054	6.7542	6.2313	4.9607	5.4584	5.6247	5.7112	5.3927	5.0652	5.0951	5.076	7.0454	7.8998	5.8281	6.0583	5.8699	5.7955	4.4489	4.9869	5.667	7.1208	6.7007	5.9782	5.6837	6.6522	5.9229	5.4571	5.1127	4.669	5.8723	6.128	5.0237	3.5148	5.3656	6.3357	5.382	6.0587	4.8053	5.4456	5.4333	5.5351	5.9766	5.9844	5.6229	5.098	6.5356	5.439	5.558	5.3544	6.2374	6.2145	6.0253	6.3043	6.5254	5.554	4.9463	6.2307	6.0566	6.011	5.4944	7.987	5.8253	4.8875	5.4009	6.4798	5.7706	6.0295	6.0099	6.3944	5.6645	6.2026	5.9759	5.14	5.3625	6.093	8.7086
PF3D7_1240300.mrna1_1	PF3D7_1240300.mrna1_1;1314	1314	6.8862	6.5272	5.8664	6.2267	5.0665	6.399	6.2426	4.7436	5.1679	6.2394	6.1697	5.1699	5.8207	4.8841	6.2713	5.7098	5.0228	5.4026	5.8273	6.6098	8.2837	5.9875	6.1489	6.8873	6.0972	6.4557	5.7957	6.7163	6.7654	6.5914	6.614	4.7613	7.3497	5.8517	6.7171	5.9662	5.3413	5.3653	5.6011	6.2924	5.3618	5.9314	5.7806	6.0507	6.4656	4.7049	5.7827	5.6946	5.3252	6.2149	6.5304	5.6392	5.8691	6.934	5.9542	5.3005	5.4702	6.2675	7.2031	7.3986	7.2212	6.603	6.0415	5.9172	6.2223	6.7956	6.0356	6.0018	8.2845	5.7096	5.701	6.478	6.3199	7.6231	7.5877	7.2064	6.5801	6.2583	7.2116	6.4722	6.3988	5.9791	6.8824	8.4048
PF3D7_1240300.mrna1_1	PF3D7_1240300.mrna1_1;1315	1315	6.7506	5.047	5.9537	6.283	5.4676	6.5817	5.8994	6.339	2.9616	6.5803	6.4877	5.8726	6.2371	4.9054	5.859	5.7482	6.0807	5.6401	6.229	6.4782	7.0436	6.4515	5.4403	6.1617	6.1135	4.7714	5.7123	5.95	7.0883	6.318	5.2384	5.5298	6.671	6.2209	5.5185	5.0592	5.9803	5.5106	6.1677	4.8773	5.155	6.033	5.3172	6.6134	6.4995	5.4269	6.1179	6.1601	6.431	6.0409	6.4406	5.9378	5.4226	5.9793	6.2273	5.1404	5.4673	6.1851	5.5762	5.9253	6.4563	6.8006	6.9022	5.5895	6.275	5.8907	6.2726	6.8386	8.358	6.0715	5.3583	6.4236	6.3726	6.1069	5.0361	5.9343	6.8784	7.6651	6.6496	5.5261	5.7485	5.4973	6.6257	8.3699
PF3D7_1240300.mrna1_1	PF3D7_1240300.mrna1_1;1316	1316	6.3604	5.8535	5.1538	5.7934	5.0409	5.9993	4.8405	4.5527	4.2319	6.0117	5.2184	6.074	5.3632	3.342	5.6499	5.3635	5.4162	3.0875	4.9977	6.4468	6.1183	5.9898	5.7787	5.5351	5.1164	5.7769	4.5179	4.8846	6.934	6.1344	5.9201	5.6165	4.5777	5.4578	4.9477	3.774	5.1469	5.3533	5.3927	5.8505	7.7795	4.5993	5.5426	4.7586	4.9855	5.0076	6.3682	9.0293	5.4561	5.0135	4.9959	5.8647	4.3356	4.5527	4.7279	5.2376	5.2254	6.6785	5.6608	5.314	5.275	5.9392	5.7049	4.8943	4.4363	5.1823	4.935	5.1198	8.258	5.2935	4.9212	5.4393	7.1211	5.7764	5.3338	5.5094	6.8367000000000004	7.0314	6.3894	6.7359	4.2008	5.0461	5.5527	8.1582
PF3D7_1240300.mrna1_1	PF3D7_1240300.mrna1_1;1317	1317	7.0455	6.2585	5.7889	5.6035	5.3291	5.4212	6.1398	4.7398	4.8012	6.9389	6.2728	5.9869	5.3674	3.7991	5.7594	5.6857	5.5329	4.3632	5.5549	6.6295	6.1459	7.1999	5.4561	6.6755	5.511	4.4575	5.3049	6.1564	6.3379	5.8212	5.6977	2.6439	6.9129	6.3189	5.4246	4.4463	4.5546	4.7955	5.5484	5.5518	6.1963	5.4699	5.89	5.9535	6.4862	4.915	6.6035	5.9418	6.2634	5.7074	4.8268	6.2841	5.204	6.7152	5.6358	3.3306	5.3096	6.6806	6.1256	6.09	6.0325	5.9752	5.8787	5.7043	6.1633	6.2067	6.0712	6.9148	9.1735	6.0036	5.1497	5.9035	5.8202	6.1418	6.3736	6.1938	6.2696	7.2137	6.4113	7.5371	5.2824	6.8964	6.9281	8.9152
PF3D7_1240300.mrna1_1	PF3D7_1240300.mrna1_1;1318	1318	6.4886	5.8482	5.7871	6.3743	5.0356	4.8084	5.9514	5.5298	5.5512	6.3859	5.2502	5.7597	5.373	4.3611	5.5398	5.7301	5.7109	5.6511	5.9345	6.7118	6.4043	6.0067	5.1942	6.087	6.0898	5.756	4.903	5.8649	6.4743	6.5072	6.3331	4.1243	6.8572	5.9848	6.1363	5.0488	5.3288	4.6094	6.1274	5.1906	6.0644	6.6397	5.7533	6.0155	5.0639	5.8179	6.3539	5.7999	6.6555	5.7463	5.9345	4.7623	3.8309	6.4019	5.4416	5.4909	5.306	6.1669	5.8377	5.7527	6.045	6.295	6.0184	4.7447	6.6128	4.9293	5.3736	6.0356	9.6075	6.3825	4.2839	5.4535	6.4136	6.2613	6.53	6.1096	6.3688	7.6296	6.4906	6.4026	5.8482	6.2811	6.4419	8.8995
PF3D7_1240300.mrna1_1	PF3D7_1240300.mrna1_1;1319	1319	8.8942	5.7142	5.8824	6.8354	5.302	6.0596	6.0548	6.8026	4.7415	8.7183	6.6234	11.551	5.8248	3.2987	6.3835	5.0985	6.6605	6.087	6.7669	9.7239	10.04	6.7936	5.0794	11.4164	8.1392	5.2133	5.3775	5.594	10.5805	10.0094	7.2009	4.251	11.6522	5.8834	5.3937	4.7452	6.1546	6.3501	6.5395	4.1699	5.8652	5.3205	6.0372	6.0193	8.2615	8.0776	6.9304	6.4207	7.0401	5.4591	6.2221	5.392	5.6135	6.144	6.7776	4.8817	6.267	6.1675	5.859	5.1922	5.4189	7.8702	7.8354	6.9075	5.4303	6.928	6.2808	5.0325	5.7679	6.2623	4.1408	5.8457	6.7947	7.185	5.1651	6.5284	7.5024	7.3632	7.3816	7.9551	6.458	5.1878	6.1164	7.6006
PF3D7_1240300.mrna1_1	PF3D7_1240300.mrna1_1;1320	1320	9.4502	5.2277	5.4909	5.7942	4.6023	4.144	6.1365	5.5807	4.073	8.7784	6.1755	9.5612	5.3614	4.9547	5.7015	6.013	5.8674	6.3802	5.4373	9.6759	8.7992	4.0583	5.4333	11.4963	5.5072	4.6971	5.7695	5.746	9.4409	9.7237	6.09	4.3427	11.5269	6.1926	4.7996	4.8197	6.2038	5.7721	6.7429	4.0712	4.6542	4.858	5.557	5.6288	8.3447	5.0431	6.5121	6.6947	5.5379	5.1355	5.9695	5.7407	5.2234	5.1981	6.1089	5.1268	6.4936	6.5467	5.749	6.2067	6.2065	7.7651	7.131	6.4146	4.8782	6.5712	3.7949	5.5081	9.0476	5.5801	5.5033	5.4594	7.7606	6.09	6.1445	5.6817	7.7544	7.5237	8.2374	7.0057	6.1609	4.5286	5.6381	11.0097
PF3D7_1240300.mrna1_1	PF3D7_1240300.mrna1_1;1321	1321	8.6331	5.2265	5.93	6.6091	5.2176	5.8143	6.2228	5.7002	5.6943	8.1316	7.4558	9.5049	5.5696	5.204	5.4857	5.5677	5.8822	5.6758	5.7658	9.6094	9.8874	7.7195	7.1727	11.4795	6.4951	6.493	6.1108	6.954	9.4422	9.5984	8.354	6.0913	11.457	6.9508	5.5151	4.5053	5.6946	6.9571	5.4366	5.647	5.3981	5.709	5.6328	6.3773	8.4147	6.6852	7.0095	6.1398	5.1006	6.7057	6.1148	5.7428	7.0787	6.5075	8.9857	6.0858	5.9465	6.7807	6.1274	5.7252	5.9411	7.8539	7.3858	7.0403	5.6241	5.3516	5.7184	5.9894	7.1539	6.1293	7.9596	8.1397	8.624	7.7671	6.532	7.2773	8.1817	7.8292	7.4404	7.3568	6.2878	6.7984	6.6368	7.8051
PF3D7_1240300.mrna1_1	PF3D7_1240300.mrna1_1;1322	1322	8.7511	5.2909	5.8994	5.803	7.0639	4.8232	5.4466	6.3611	8.4706	8.3195	5.9021	10.3895	6.2046	8.3284	4.477	6	6.7514	5.9425	5.9798	9.5646	9.5376	5.8181	5.9205	11.4047	5.4386	4.3082	4.8074	5.7115	9.9327	9.63	6.3995	6.1924	11.2712	6.1647	3.5336	4.3498	6.3427	4.3052	6.0551	5.0426	5.4128	5.0635	5.0103	5.3837	8.271	4.4912	6.8997	5.9862	5.2502	7.2955	5.4786	4.7404	5.2392	5.4202	6.9518	4.9392	6.2353	5.263	6.345	7.1579	5.0963	8.0952	7.1106	7.1406	6.2315	5.7642	5.3494	5.4874	7.3824	5.853	4.9982	6.0413	6.0112	6.2705	5.9871	5.0193	8.6338	7.3611	7.4432	7.7093	6.1969	5.6218	5.8163	8.5831
PF3D7_1240300.mrna1_1	PF3D7_1240300.mrna1_1;1323	1323	8.9916	5.7811	5.7536	6.776	10.9721	6.4406	5.8575	6.153	10.9125	9.1892	5.935	11.5166	5.7581	10.8937	6.4168	5.0409	5.5644	7.4641	6.5534	6.8728	10.8566	6.1481	5.0738	11.2647	5.3771	5.843	5.9528	6.1611	6.9473	8.9919	8.0954	4.2079	11.5647	5.1518	5.5423	6.1819	5.2075	6.3702	6.0383	5.7983	5.4525	3.7203	4.8222	5.4293	8.0415	6.721	6.7651	6.2869	5.2675	7.5534	5.4009	5.2604	6.5726	5.689	6.575	5.431	6.3052	6.6327	5.3334	5.0475	5.7015	6.6971	7.6933	6.9815	10.3887	5.8158	5.7719	4.9117	4.5097	7.0991	5.4416	6.8148	6.834	6.2455	6.3214	6.5627	8.3201	6.893	6.4859	10.8749	6.4039	5.3187	5.9451	5.2585
PF3D7_1240300.mrna1_1	PF3D7_1240300.mrna1_1;1324	1324	9.1296	7.6137	6.9203	6.5334	9.8004	7.1656	5.9319	5.1803	10.3327	9.3027	7.3109	10.1126	6.067	10.3624	6.9007	6.2151	6.0768	6.3897	7.5659	7.5251	11.3373	8.2585	6.7184	11.8229	5.7452	6.4778	5.878	6.0845	7.7641	9.322	9.6459	6.6885	12.0545	5.7487	5.6314	5.5454	6.8378	7.5341	6.4321	7.6804	6.3239	4.9279	6.3114	7.1653	7.8481	8.06	7.6394	5.7236	6.8128	8.0881	6.5361	5.8853	6.7646	5.9134	7.3488	6.8672	6.671	6.7226	6.4769	5.3216	5.2909	7.4609	8.7346	7.1014	8.1991	7.5784	6.0328	5.4793	8.2754	8.1824	7.8318	6.7177	8.5419	7.3701	6.6748	6.1311	7.5786	8.4992	7.5984	9.6052	6.5877	6.2057	5.8485	8.6662
PF3D7_1240300.mrna1_1	PF3D7_1240300.mrna1_1;1325	1325	7.9953	5.8174	5.2675	6.1393	7.0913	5.8861	6.8591	5.3537	5.7287	8.3751	4.0747	10.4493	4.7608	6.8862	4.5534	7.0883	5.1985	5.2821	5.2494	5.4074	10.3701	5.1791	4.7565	11.4357	5.4828	3.9588	4.0241	5.0312	4.7892	8.3327	6.8237	3.2016	11.4719	5.7952	4.6741	4.4777	4.9896	6.7105	6.4348	4.3212	4.6859	4.295	7.0149	8.0545	7.0597	5.6673	6.546	5.1855	5.8856	4.8278	5.7339	4.904	5.7271	5.6761	6.5619	4.99	7.1792	5.5423	5.8151	4.1803	4.7192	6.3607	7.3128	5.8721	5.2615	5.8919	5.0755	5.2791	4.4019	6.8606	4.6294	7.4265	6.7986	6.5378	5.9665	5.8987	7.6535	7.6171	6.983	6.2284	4.7634	4.1077	5.1599	4.2987
PF3D7_1240300.mrna1_1	PF3D7_1240300.mrna1_1;1326	1326	8.2924	6.0736	5.6687	6.4936	7.7682	5.3677	6.7921	5.2024	8.9061	8.6279	5.0583	8.7628	5.0959	7.7507	4.8728	6.4446	5.9472	4.9796	5.8066	5.0764	10.2205	5.0161	4.9686	11.603	5.1346	4.327	4.1334	5.8245	5.6011	8.4185	9.2999	4.3434	10.9791	4.9006	4.054	3.3377	4.6305	7.3939	5.5138	4.7469	5.3568	5.4097	6.4543	9.0997	7.882	5.3345	7.6978	6.0978	4.8017	5.3089	5.8281	4.2273	4.9021	5.2168	8.4086	4.9635	6.611	6.0266	5.6625	6.1631	6.1194	6.482	6.3354	6.0959	6.28	6.843	3.2869	4.7639	5.0457	6.8257	4.3198	6.704	5.6946	4.9923	5.6648	5.6548	7.6601	5.3764	7.7927	6.1502	6.3149	4.5292	4.6809	5.2902
PF3D7_1240300.mrna1_1	PF3D7_1240300.mrna1_1;1327	1327	7.9352	5.3147	6.6064	5.6479	7.139	5.6005	7.0802	4.7819	5.4941	8.6006	7.1387	6.2321	5.5258	6.6292	5.8605	6.4515	6.6991	6.1114	5.7892	7.5639	9.6675	8.7669	11.6676	12.172	5.8258	5.1667	3.7442	5.0466	7.3115	7.4438	12.0386	11.9264	11.8977	5.9591	4.9141	3.5668	3.7192	8.0513	7.1867	5.9033	5.9907	5.1526	6.9067	9.1384	7.0194	6.1516	8.3088	7.0969	5.2861	4.917	7.6126	4.8689	6.1181	11.1338	10.5218	5.465	6.7545	6.1475	6.2858	4.7981	5.5717	6.3031	7.8815	5.7186	11.283	7.2637	4.0738	5.3349	4.1522	8.4112	5.1993	7.0037	7.2514	5.5497	5.709	6.0682	7.5488	6.6324	7.802	11.7106	6.3275	4.2357	5.0819	4.464
PF3D7_1240300.mrna1_1	PF3D7_1240300.mrna1_1;1328	1328	8.6394	6.1546	5.3413	5.852	6.8156	5.5786	7.1257	5.6256	6.351	8.8435	6.7408	4.2032	6.0283	6.5842	5.9011	6.0092	5.7803	5.5011	6.0934	6.5407	11.243	9.0454	11.9024	12.1222	5.0527	4.1301	4.4951	4.5981	6.3038	9.1153	11.9224	11.4032	11.7324	6.1886	4.1683	4.5868	4.3611	8.0457	6.9038	5	5.5527	6.2133	7.426	9.5164	7.5648	5.0993	8.171	8.337	5.3402	5.2292	6.3663	5.0972	6.5656	11.3141	10.4569	4.6076	6.5803	6.2547	5.8602	4.7527	4.9312	6.6967	7.2272	6.8757	11.0223	6.9236	2.7115	5.9279	4.6605	8.4711	4.1595	6.7953	8.0394	6.9339	6.0394	4.934	7.8536	7.0715	8.3653	11.2322	6.5198	4.2854	6.2344	5.1177
PF3D7_1240300.mrna1_1	PF3D7_1240300.mrna1_1;1329	1329	8.2424	6.3913	5.7965	5.9919	6.3246	5.9832	7.1704	6.153	6.228	7.9515	6.847	4.1375	5.5441	5.1102	6.4333	5.5308	6.3074	5.7541	5.0135	8.929	6.8371	10.6102	8.9391	12.1671	5.9782	4.6837	5.5072	5.1894	8.8534	6.9665	12.5462	9.7872	12.1741	6.1522	4.8929	5.2728	6.1989	8.3252	7.457	3.1651	5.7751	6.0135	6.9375	8.8537	7.8299	6.0106	7.984	7.8069	4.7892	5.6147	7.556	6.0279	7.808	10.9568	11.115	5.89	6.0237	6.4185	6.0932	4.8384	5.9009	7.0187	8.0514	6.0358	12.5576	7.0239	5.093	5.9955	5.7032	9.7844	4.7225	7.7486	7.804	5.6017	6.2508	6.7779	7.4314	7.8192	7.5371	12.6281	6.5294	3.9222	6.7853	5.8009
PF3D7_1240300.mrna1_1	PF3D7_1240300.mrna1_1;1330	1330	7.4809	6.6311	6.0184	5.3878	6.5963	8.0275	5.7479	5.522	5.2095	8.0159	6.4499	5.5702	5.6091	5.6035	6.5441	5.3052	5.3223	5.4229	5.6264	5.8975	7.3059	9.6903	6.3792	12.0667	6.3003	4.5589	4.84	5.9889	6.4479	6.8292	9.8778	5.7331	11.5878	5.9138	5.3851	4.4443	5.2754	7.5794	7.1458	4.1119	4.5454	5.9186	7.4721	8.8602	6.6656	6.0025	7.9422	6.8328	5.1412	6.0745	6.6489	5.7065	7.9363	10.3761	9.5212	5.2192	6.2722	6.4634	5.4989	5.0347	5.7706	7.6769	7.4166	6.2071	9.5086	5.6238	2.8639	5.3334	5.1969	8.5665	5.7698	6.2205	6.4915	5.8407	6.6143	6.3475	8.1311	6.9953	7.091	9.9963	4.4886	4.3255	5.9946	6.0121
PF3D7_1240300.mrna1_1	PF3D7_1240300.mrna1_1;1331	1331	8.0587	7.482	6.7166	6.2081	6.9631	8.0935	5.3406	5.7869	5.2836	9.0055	7.4005	4.7054	5.3092	5.6963	7.2972	5.7544	5.0665	5.2005	5.9695	5.1579	6.4743	9.1535	5.7517	11.8416	6.6112	4.9293	4.4356	4.8125	5.5931	6.083	10.6124	4.2802	11.4319	5.9695	4.4209	5.1763	6.2743	7.4689	6.1381	5.859	5.0968	2.4489	6.3302	6.9948	7.4628	8.1896	8.0019	5.254	5.5024	5.5954	6.7969	5.1177	13.1709	9.5643	9.9355	5.3219	7.0455	5.9502	5.5304	5.0461	6.1035	7.3494	6.4979	5.5367	10.539	5.7216	3.6439	6.373	4.6651	10.2578	7.3336	7.0073	7.7682	6.2491	6.5911	6.458	8.1255	6.541	6.4444	10.6959	5.1942	4.641	6.1661	5.1795
PF3D7_1240300.mrna1_1	PF3D7_1240300.mrna1_1;1332	1332	7.3488	6.5656	6.5489	6.0297	5.856	8.5695	6.3262	7.8587	4.327	8.9102	6.4286	6.2789	4.8861	5.2353	6.8858	5.9098	8.0296	5.4995	5.2338	8.4878	6.2296	9.4943	11.2596	11.5825	5.4249	7.9227	6.646	6.2658	8.5966	6.0796	9.7903	12.2185	11.3604	5.3103	6.6997	3.2854	5.5245	7.2072	5.8156	3.9174	8.2398	4.4906	6.3696	7.9565	9.1158	4.8885	7.5754	4.4822	4.8359	4.8625	6.3284	5.6585	12.7266	10.4087	9.5848	4.7538	7.2872	8.8921	8.2454	5.2392	5.2048	7.7563	6.9104	5.1759	11.3048	7.3127	4.7388	6.0481	5.3583	10.297	5.3096	6.0157	10.1112	7.575	5.6533	6.1749	7.7329	6.4026	6.1611	11.2754	6.1183	4.9236	6.1589	6.9792
PF3D7_1240300.mrna1_1	PF3D7_1240300.mrna1_1;1333	1333	8.3475	6.4738	6.0657	4.813	5.6106	8.3605	5.2288	3.8728	4.4416	8.262	6.7097	4.9547	3.5198	4.6843	6.5654	5.7249	4.7661	4.9796	5.3964	5.7063	6.0321	8.7972	5.5738	10.8896	5.7317	5.0802	5.6047	5.1859	6.1169	6.5874	8.8765	5.1218	10.4041	5.2353	5.0099	4.7197	4.785	6.568	5.2735	4.0312	4.8555	3.591	5.6444	6.3181	6.7568	5.7309	7.4077	4.3533	4.5279	3.9625	5.2913	6.0509	11.5317	9.7346	8.9247	6.2698	6.7545	6.6505	5.6727	5.8753	5.2052	6.602	5.6685	5.4925	9.2913	5.791	4.6519	6.0268	5.5113	7.9235	4.1627	5.9729	8.006	5.3009	6.2355	5.1177	7.1699	6.6207	5.7079	8.8343	5.7923	5.4777	5.8565	5.9288
PF3D7_1240300.mrna1_1	PF3D7_1240300.mrna1_1;1334	1334	7.7528	5.4276	6.8253	6.9966	5.5157	7.217	5.1102	5.2954	4.6673	6.5962	5.889	3.2327	5.978	4.0781	6.6371	5.3391	5.2373	3.9184	5.0942	5.3681	8.6729	8.1153	6.8501	10.7413	5.6525	3.1194	4.6218	5.9853	8.1078	7.5971	9.3955	5.4276	10.5686	4.8953	4.6707	5.0374	5.8186	5.5348	6.2038	1.8797	4.4588	4.8948	5.5711	6.4699	7.2983	5.295	6.5636	6.4113	4.6594	5.5429	4.7082	5.3642	11.8215	6.5874	8.0405	4.3406	6.0957	7.5081	6.0246	4.7436	4.4067	6.0341	6.1278	5.9928	9.6061	5.0347	4.7511	5.7309	5.9326	8.8638	4.851	6.5354	7.4524	5.1843	5.0605	5.7142	7.6255	6.3386	5.6473	9.3851	5.5913	4.5668	6.9549	5.6115
PF3D7_1240300.mrna1_1	PF3D7_1240300.mrna1_1;1335	1335	6.4665	7.2097	5.7671	4.7687	4.5638	6.8835	4.6747	5.0179	4.314	6.9887	6.1843	5.3875	5.1214	3.6369	6.2388	5.1408	5.3995	4.7975	4.1383	5.4757	6.3331	5.3441	4.0268	10.2578	5.4607	3.5521	4.7939	3.4289	5.8597	5.6551	8.1766	4.6753	10.0347	5.0548	5.1867	3.6554	5.2468	4.3434	5.4522	4.2411	4.9411	3.3827	5.1227	6.9561	6.077	5.1803	5.5838	5.6094	4.7323	5.9584	4.8669	5.4182	11.1922	4.8048	7.147	4.8585	5.6809	6.1884	5.3448	5.238	5.3593	6.767	6.0161	4.0488	10.7726	4.359	3.8329	5.6387	4.4647	7.8714	4.696	4.723	5.6693	5.2551	4.9672	5.7304	6.4502	5.4175	6.1906	10.764	5.1256	4.7698	5.4162	5.0492
PF3D7_1240300.mrna1_1	PF3D7_1240300.mrna1_1;1336	1336	8.639	6.5907	5.9554	5.3768	5.8647	8.7291	6.0613	3.9681	4.5692	8.4217	6.8143	6.4366	5.9891	5.9373	8.374	5.6038	5.133	4.9649	5.2909	6.9301	5.3147	5.4189	5.9577	11.6545	5.2032	4.5999	6.2924	4.0626	7.4602	6.2908	7.1144	6.152	11.49	6.3806	4.6398	5.0325	6.1797	4.9495	5.4614	2.6576	5.5723	5.0963	5.318	7.6155	9.6727	3.9855	5.8829	6.5749	5.7519	5.4944	5.9432	5.6511	11.5121	6.5116	7.2165	3.1715	4.257	7.0001	5.9586	6.5475	5.6182	7.7598	5.6392	4.3743	7.3314	5.6381	7.4947	5.7276	5.6038	7.2422	4.0036	5.4735	7.1366	6.1821	6.4057	6.3764	7.3945	4.7682	5.6384	7.9322	4.5317	8.201	6.5968	7.3537
PF3D7_1240300.mrna1_1	PF3D7_1240300.mrna1_1;1337	1337	7.0161	4.9796	5.4158	5.6026	4.848	9.2647	5.7334	4.5632	4.2411	6.4571	5.8102	6.1749	5.4002	4.6387	8.2154	4.8968	4.9777	4.2713	4.926	7.1364	5.935	4.6276	4.9467	7.0987	5.5441	5.375	4.9126	5.3537	7.2577	6.1781	6.3462	4.306	7.3802	6.4697	5.4074	5.8197	7.5102	5.8227	6.0995	4.7623	4.2787	6.0233	6.6317	7.7244	5.0828	5.8194	6.1709	6.8093	6.4867	3.5373	5.6375	5.8076	12.3985	6.3431	5.6882	5.5033	4.8293	5.1506	5.3628	6.5878	6.4393	7.4482	4.6064	5.4816	5.0246	5.6699	6.5686	5.7887	5.8283	5.7645	5.4416	5.7592	6.8445	4.9439	6.852	6.6687	6.1823	5.6741	6.6472	5.5699	5.7743	6.5064	6.668	5.9898
PF3D7_1240300.mrna1_1	PF3D7_1240300.mrna1_1;1338	1338	6.3149	5.9944	6.4463	5.2843	4.9155	8.5073	5.6775	4.2311	4.1218	6.8567	5.8545	5.6792	4.4751	3.6769	7.2162	5.5432	6.0654	5.4479	4.9593	6.9514	5.4874	5.2323	4.327	4.3526	4.8202	5.1077	5.4466	4.669	7.3355	6.0596	5.7581	3.7845	4.342	5.7442	4.9681	5.6795	6.8497	4.691	5.7703	5.193	4.6982	4.7586	5.9697	5.9646	5.1695	6.3136	6.3085	5.5966	5.0832	8.809	6.0128	5.5534	11.2326	6.4666	6.5567	5.0862	5.8992000000000004	5.8958	6.3835	4.2396	5.8472	7.5088	4.9635	11.0161	4.7425	5.0947	5.5106	6.0217	6.4368	6.3992000000000004	5.3092	5.6596	5.8868	4.4496	5.853	5.4155	6.9829	5.3954	11.2507	7.1458	4.6719	5.7495	4.98	6.6596
PF3D7_1240300.mrna1_1	PF3D7_1240300.mrna1_1;1339	1339	6.2494	5.7469	8.4484	4.8359	4.8659	9.1395	5.4396	4.3695	2.5583	6.7226	6.6317	5.5589	4.8763	5.78	7.7413	5.3646	4.7153	4.6005	5.0561	6.9214	6.949	5.4764	4.5904	5.9628	4.5515	3.306	4.3695	5.2357	7.6906	5.8637	5.7306	4.8043	6.6218	5.3473	4.7192	4.682	6.7302	5.1699	6.2996	2.7824	5.0947	4.5342	6.2937	5.9064	5.3219	5.6337	6.5729	5.3656	4.855	7.3378	4.8237	5.9743	11.5718	5.5598	6.568	5.0374	5.3961	6.7038	5.0639	5.5392	7.8477	6.302	5.7986	9.2398	5.9322	4.9345	5.4607	4.9593	6.068	6.7523	4.6235	5.6132	4.861	4.9453	5.8731	4.5993	6.4325	5.2664	9.8659	5.5201	4.9773	4.2645	5.5826	7.409
PF3D7_1240300.mrna1_1	PF3D7_1240300.mrna1_1;1340	1340	6.4289	5.4419	7.6666	5.4748	3.3964	7.6024	5.7214	3.7918	4.7592	6.3796	5.0396	4.9791	5.3092	2	7.3628	5.7602	5.1977	5.4542	4.9236	5.8063	7.6098	5.9711	5.7897	7.3641	4.7923	3.7015	5.1383	5.0883	6.0847	8.3301	6.3243	5.5211	7.512	5.1635	3.6781	5.5904	7.1213	4.5589	7.1468	3.8125	5.0103	4.8074	10.1047	5.6415	4.375	6.9052	6.1593	7.0341	5.7425	12.3656	5.4621	10.4352	8.054	5.8941	6.5399	7.344	4.1144	5.9575	5.4286	5.6559	5.5166	6.3672	5.5033	9.4033	6.2055	5.1018	5.9122	5.3462	6.9744	6.3818	7.058	5.1526	6.5392	5.2219	4.9686	5.8875	6.7253	5.4728	9.8649	6.5272	4.1906	5.839	5.2765	7.8773
PF3D7_1240300.mrna1_1	PF3D7_1240300.mrna1_1;1341	1341	6.6515	6.2791	5.7145	5.5647	5.6328	8.7251	5.6398	4.7586	4.3702	6.7301	5.4548	6.005	5.1235	3.3074	6.9052	5.1727	5.5823	2.7398	3.9946	6.0644	6.0058	5.3118	5.4601	6.5472	4.4182	3.9533	4.9635	5.6197	6.5699	6.6642	6.0321	4.3255	6.2355	5.6241	5.6831	4.3847	6.483	5.2869	7.5199	4.2787	2.9946	4.5656	6.2124	5.503	6.2784	4.6508	4.861	6.4221	5.101	7.735	5.0674	5.2645	5.9205	6.6434	6.2122	5.4141	5.1177	6.1119	5.9222	4.7554	6.5877	6.2024	4.8861	7.943	5.4666	5.5385	4.5354	6.079	10.0128	6.4565	5.1457	6.3896	6.4177	4.8339	5.9704	6.6417	6.8161	6.8342	9.2278	5.7745	5.9805	5.0875	5.9467	9.5027
PF3D7_1240300.mrna1_1	PF3D7_1240300.mrna1_1;1342	1342	6.1873	5.9639	5.983	6.1035	5.0635	5.3768	5.7629	5.3041	5.1973	5.7677	4.157	6.7663	6.052	5.9196	5.5388	4.3313	5.8311	3.4263	5.7063	5.596	5.6476	6.4606	5.4548	5.4627	4.3226	5.3176	2.7719	4.7296	6.5475	5.7806	6.0706	4.4229	6.0361	5.7871	5.2028	4.3067	6.1843	6.0674	4.6865	4.4542	3.8943	3.8709	5.6159	4.5317	5.1898	4.9016	6.0394	7.8641	3.8699	6.1591	4.9336	4.916	4.9453	5.9322	4.5166	4.6724	5.3448	5.4735	5.9905	4.5279	5.43	6.6775	5.0514	7.351	5.1123	5.594	4.8001	4.9686	8.681	5.3865	4.7939	5.466	5.8537	5.1635	4.7366	5.5795	6.2464	6.0512	8.0652	5.7431	5.4617000000000004	4.3234	6.3503	8.6144
PF3D7_1240300.mrna1_1	PF3D7_1240300.mrna1_1;1343	1343	6.4476	5.272	7.8753	5.6885	5.7469	6.4537	4.8659	5.3027	2.9891	6.1336	5.2292	6.0363	6.6221	4.0807	6.4172	4.4861	5.5747	5.465	4.7175	7.6808	5.5245	6.1189	4.4289	4.6047	5.0866	5.1997	4.7431	4.5059	6.6095	6.1767	6.7324	5.5527	6.9177	6.1713	6.499	3.0652	5.581	4.5735	7.3371	4.8812	4.7845	4.61	6.0909	5.1144	5.4446	4.8841	5.6665	7.5312	4.4912	8.1599	5.9081	5.4343	5.2798	6.3402	5.9871	4.8012	5.4135	6.3553	6.1653	5.8674	9.1916	6.3878	5.3761	8.6581	4.6554	5.4841	5.3334	5.79	8.6824	5.9193	3.8248	5.1098	6.6908	5.337	5.6067	10.6062	6.8901	7.0612	9.2689	5.7511	4.2242	5.1052	5.7374	8.8116
PF3D7_1240300.mrna1_1	PF3D7_1240300.mrna1_1;1344	1344	6.621	5.0579	5.6302	5.6223	4.8938	6.2137	5.9148	4.669	3.7876	6.3827	5.6979	8.6419	5.6659	5.323	6.0023	5.2338	5.9869	4.6076	5.7323	6.6413	6.2939	6.3025	5.2761	5.8924	5.7562	5.2376	4.1827	5.2679	6.0398	5.7506	6.285	4.9882	5.2928	4.6792	5.223	4.3875	5.4333	5.7568	6.6862	5.7623	3.7485	5.3851	5.7192	5.7908	5.3691	5.9588	6.0356	6.4591	5.0866	6.1087	5.437	5.2044	4.6859	6.4039	5.5008	4.3611	4.963	5.5868	6.3356	4.6433	6.3668	5.8667	5.3459	7.4947	4.7415	5.5898	5.1558	5.5729	8.3129	5.8552	5.578	5.7015	5.9544	5.4077	5.8775	6.1307	6.7216	6.0695	8.2646	5.0879	4.8349	4.7485	6.1591	8.648
PF3D7_1240300.mrna1_1	PF3D7_1240300.mrna1_1;1345	1345	6.7947	6.0503	7.2858	6.4902	5.3491	6.2655	5.3677	5.393	4.4296	6.673	5.527	6.0339	6.5247	5.1727	5.2327	5.4343	5.5996	6.4854	5.073	8.2109	5.8592	5.6299	7.1555	7.0447	6.3595	5.5043	4.4376	6.4444	8.6618	8.0847	6.4373	6.8567	6.8413	6.2735	4.8694	4.9021	7.6687	5.6952	6.1171	5.0466	4.4666	5.2106	7.7309	8.1158	5.9565	5.7711	5.9837	6.8873	5.3041	10.1566	5.7469	6.5002	7.3623	7.0892	10.2369	4.9293	6.3311	7.4233	5.8892	5.9284	9.3085	6.3542	5.7263	11.7841	6.4998	5.8723	3.9718	5.7159	8.0728	10.2889	4.8654	7.7069	7.7256	6.976	6.8812	8.9131	7.4356	6.8094	9.1274	7.306	6.2313	4.963	6.4689	7.3051
PF3D7_1240300.mrna1_1	PF3D7_1240300.mrna1_1;1346	1346	7.3374	6.6343	5.4757	5.8512	4.2365	5.6467	6.3558	6.4263	5.3642	6.8672	6.586	6.0144	5.5732	3.7918	5.8706	5.2257	6.767	5.596	5.3306	11.2989	7.1141	8.6426	5.1699	6.539	7.8459	5.2277	5.5592	5.942	11.5294	8.4799	7.5795	0.9635	5.8125	7.8175	5.1973	7.3673	6.1607	4.8001	6.0892	5.9174	4.4243	6.5083	6.4	6.1229	6.0721	5.5481	5.7323	5.5735	5.5853	5.8711	6.2024	5.9009	5.7942	5.8382	6.2555	4.7344	3.7038	6.2746	5.7096	10.3818	6.6655	7.5795	5.4938	5.8595	6.4783	5.983	6.23	4.7142	9.0966	7.5002	5.7412	5.5103	7.0297	6.1459	10.8168	7.1639	7.7892	5.9477	6.8502	6.7257	6.6166	6.3372	6.6535	9.5602
PF3D7_1240300.mrna1_1	PF3D7_1240300.mrna1_1;1347	1347	6.3981	5.9939	5.7939	5.3431	6.1334	6.8834	6.1473	6.3187	5.9625	5.9887	7.2908	5.2924	4.9269	5.0879	5.8963	5.4155	6.246	4.9846	4.373	9.0669	6.1073	5.2746	5.5435	8.2295	7.073	5.3384	4.9345	5.4289	9.2414	7.0681	6.1239	3.98	8.0208	7.0093	6.3763	4.7164	5.7428	5.9472	6.017	6.3236	4.942	6.0453	9.5698	9.2561	5.5435	5.9789	5.8319	6.9318	4.5922	8.1464	6.047	9.2414	6.6513	6.3787	5.6363	6.3745	5.0233	6.9706	5.9579	10.3788	6.6632	6.6836	5.1735	6.0433	5.4111	8.5149	5.6913	6.9807	8.2656	6.1434	6.4341	6.09	6.9727	6.9762	10.7793	6.6734	7.2529	6.2521	6.4403	6.0461	8.6638	5.5385	6.4798	9.6597
PF3D7_1240300.mrna1_1	PF3D7_1240300.mrna1_1;1348	1348	7.1023	6.4107	6.5253	5.7748	5.3892	5.4306	6.1408	5.7637	4.3674	6.4955	6.0915	5.2407	5.1173	4.8914	5.4135	5.8545	6.3468	4.0575	5.0255	10.06	5.7692	6.1231	6.379	5.4535	7.2584	5.2983	4.8885	6.4882	10.5988	7.3913	6.7024	4.8684	6.1853	7.6831	5.9598	5.2153	6.1445	5.1566	6.2498	3.7761	5.3009	5.5558	6.224	5.5771	5.4637	5.1069	5.375	6.6457	4.985	6.2479	5.4529	6.2147	6.3813	6.6757	6.2168	4.935	5.2246	7.1956	6.2834	10.213	7.7993	7.0254	5.6946	6.1077	6.3913	10.2836	5.6631	6.4034	7.1138	6.3109	5.4967	6.1081	6.9683	6.2583	10.3515	7.328	7.6048	6.9	6.295	6.4749	11.1357	6.5351	6.6423	9.2848
PF3D7_1240300.mrna1_1	PF3D7_1240300.mrna1_1;1349	1349	7.3689	5.6026	5.9004	5.2858	4.4575	7.0504	6.9403	7.8091	3.6859	7.5951	7.0544	6.3268	5.2434	4.1875	6.6157	5.7626	8.2608	4.6206	6.0787	11.8696	7.5428	6.7225	4.6781	6.7732	7.6058	5.1731	5.7522	5.2098	11.7863	6.9164	7.0632	5.2653	6.2108	7.7902	6.0152	6.8631	5.8298	6.1936	6.3145	6.5053	5.1481	5.6256	6.7569	5.8477	7.0159	7.0898	4.925	4.9732	5.6179	5.1412	5.8427	6.7229	4.4983	6.4619	6.7298	5.3778	6.1432	6.3915	5.6156	10.0684	6.4819	8.1011	6.3623	5.3381	6.7015	6.9363	6.5749	6.0101	3.7301	8.1709	4.4529	6.5511	7.3608	6.2668	10.5452	7.0721	8.8953	6.2544	5.7131	7.4653	6.8844	6.7479	6.7317	6.2357
PF3D7_1240300.mrna1_1	PF3D7_1240300.mrna1_1;1350	1350	8.3297	5.6053	5.9312	5.1635	4.9001	6.9537	7.0779	7.3585	4.1077	8.463	8.0875	5.0548	4.9035	4.6247	6.3923	5.5729	7.8949	5.2153	5.8615	11.3121	7.9093	5.4376	5.4436	4.1961	7.5289	5.7774	6.3677	6.3724	11.3892	7.4884	6.9803	4.8733	5.6559	7.6753	4.1001	6.5415	4.6047	6.2083	5.7721	5.8045	4.9203	5.3259	6.6405	6.1918	6.5149	7.1832	5.9262	6.1443	5.1342	5.4604	5.91	6.3667	5.6576	6.6296	4.8943	4.9198	4.5783	6.314	5.8125	9.5353	5.9198	7.3483	5.5354	5.72	6.6033	6.5956	6.7004	5.7983	4.8679	7.9645	6.8472	5.6182	7.5947	6.437	9.8918	6.9274	8.2458	5.2036	6.9891	7.9574	7.2816	6.1479	6.1123	5.4279
PF3D7_1240300.mrna1_1	PF3D7_1240300.mrna1_1;1351	1351	7.6005	5.4832	6.0155	4.0391	4.7257	5.9167	6.616	7.2688	4.5273	8.0397	6.7201	5.7369	5.2536	4.813	6.492	5.2961	7.993	4.5868	5.5232	10.6105	7.347	4.7766	5.0951	4.9547	6.5497	4.9941	6.7531	5.0644	10.8914	7.1473	6.2141	5.1231	4.5122	6.7513	4.888	6.8291	5.0197	5.9439	5.8505	4.8836	5.7027	4.9026	7.4522	5.3533	6.9067	6.5552	6.1158	5.0334	7.9548	4.3992000000000004	4.8364	7.9955	5.6109	5.6568	5.0014	4.9453	5.8161	5.2288	5.3012	8.74	5.9702	7.928	6.1254	5.4222	5.5179	5.9914	5.9736	4.9331	4.4209	6.688	5.0845	4.9551	6.7756	4.9481	8.605	6.7405	9.0902	6.9479	5.348	7.7024	5.4426	5.1164	6.1278	5.7892
PF3D7_1240300.mrna1_1	PF3D7_1240300.mrna1_1;1352	1352	8.5645	5.7503	6.5561	6.3334	5.3754	7.0937	7.2699	8.0826	5.8829	7.8088	6.8062	5.9069	6.3778	5.1473	7.1762	5.916	8.6874	6.4424	7.2612	10.7579	5.3628	7.7023	9.4576	8.1489	7.8429	7.1009	5.8958	6.2462	10.6171	6.8591	7.8733	9.4587	7.9866	7.7472	8.7265	7.2096	6.8209	6.8324	5.5125	5.9373	5.0959	4.8445	6.4812	6.7878	7.9101	7.135	7.5768	5.3754	6.6263	4.8992000000000004	6.1675	6.7819	6.7887	6.0014	7.0861	6.3993	5.3684	8.9626	7.8413	10.1282	6.9791	6.4431	6.0832	5.3899	6.8918	7.4834	5.2277	5.4825	6.2304	7.7346	6.935	6.5231	10.175	8.2142	10.6151	7.7353	7.5879	6.8005	7.1552	8.2082	8.0447	5.6221	6.5041	5.527
PF3D7_1240300.mrna1_1	PF3D7_1240300.mrna1_1;1353	1353	7.7107	6.3717	6.7164	5.9186	5.3768	6.2804	6.8208	8.2107	3.9355	7.6719	7.45	5.4145	5.5595	4.1914	6.0802	5.8627	8.1705	7.2862	4.5934	11.8143	5.6665	5.9362	6.4444	5.9067	6.9738	5.3338	5.0583	5.62	11.849	7.0264	6.1825	5.7814	5.0045	7.3614	5.7015	6.4109	5.4179	5.0639	5.5925	5.8156	5.3625	6.8364	5.7244	6.0553	7.1959	6.3393	6.6831	5.8043	5.4179	5.3509	5.2765	6.1779	4.7692	5.1803	6.4165	5.9364	4.7142	6.6689	5.9944	9.4501	6.2681	6.8576	5.4647	6.094	6.9141	6.6493	6.2589	5.1148	6.3475	6.1085	6.8685	5.0188	7.9021	6.2709	10.4066	7.0994	8.2462	6.3731	6.6869	7.0705	7.3171	6.7061	6.3997	7.4168
PF3D7_1240300.mrna1_1	PF3D7_1240300.mrna1_1;1354	1354	6.8004	5.7975	6.8774	5.6857	3.6404	7.2246	6.1258	7.7812	4.4861	7.5276	7.3646	5.7626	5.9639	3.7939	7.685	6.6476	8.4093	8.6167	6.09	12.1692	6.8987	6.1018	4.7148	5.4189	6.0079	3.1522	5.7621	5.0661	12.4007	7.3637	6.7517	4.9269	5.4246	7.2585	5.4532	8.0695	6.6585	6.4793	6.328	3.6404	3.5656	4.3255	5.6724	5.5966	6.015	6.6346	6.097	6.059	6.1639	5.5195	5.8763	5.8694	4.7137	6.3756	5.0383	4.9016	4.6212	6.5832	5.5966	9.8042	5.9491	7.4165	5.8258	6.4221	6.6737	5.2052	5.9402	6.0341	6.266	6.0385	5.5351	6.3207	6.9446	5.545	9.8345	5.3016	8.2244	5.7874	5.4741	6.9545	5.8542	6.1633	6.2275	6.0875
PF3D7_1240300.mrna1_1	PF3D7_1240300.mrna1_1;1355	1355	6.5171	5.5185	6.3628	5.5653	4.8288	7.5064	6.4951	5.96	5.1164	7.3039	6.5418	5.5005	5.739	4.6949	7.7519	4.5916	6.3163	7.2689	5.9709	9.7835	6.8741	5.4925	4.8856	4.0241	5.8166	5.516	5.4289	4.8304	10.7003	6.5259	6.5965	4.1194	4.5625	6.1125	5.5141	5.0725	5.9042	6.2016	6.0455	4.1977	4.5981	3.7257	5.0193	5.3172	5.2765	5.382	5.8321	5.2876	5.8012	4.3067	4.7142	6.1436	5.2664	5.3183	5.5913	4.9411	5.3399	6.6301	6.0173	8.9185	5.7339	7.5676	5.8104	5.3526	6.0011	5.7434	5.0215	6.1707	5.921	6.6436	5.6401	5.7268	5.8782	5.3663	9.9144	5.4604	8.2269	5.8723	6.384	6.2141	6.0101	5.3103	5.9579	5.7546
PF3D7_1240300.mrna1_1	PF3D7_1240300.mrna1_1;1356	1356	7.0116	6.853	5.847	6.9638	5.5786	7.8741	6.0424	5.9921	5.2044	7.2843	6.3868	5.6602	5.8435	4.479	6.7545	5.6616	6.2806	6.2365	5.9579	6.8312	5.8043	6.7285	7.9841	3.8135	5.1102	5.6238	5.729	5.278	7.3112	6.3942	6.3743	7.2193	6.1763	5.8965	4.3667	4.6294	5.5423	5.0717	5.7129	3.7538	5.2972	4.7268	5.6602	5.4077	6.7979	4.8222	5.953	5.3785	4.8032	5.3961	5.8176	5.6267	5.079	6.6569	5.1123	3.8349	5.5635	5.969	5.7189	8.3349	5.5692	7.1051	6.718	5.6387	5.3667	6.2551	6.3856	5.8324	6.2319	5.2675	4.1077	5.5188	6.8454	5.8248	8.7606	6.5329	8.1289	6.1183	6.7846	5.6459	5.4121	6.217	5.9623	7.8297
PF3D7_1240300.mrna1_1	PF3D7_1240300.mrna1_1;1357	1357	5.9916	5.7029	4.889	5.7926	4.723	6.247	6.0376	4.1651	4.9621	6.0175	5.7562	4.1235	5.5696	4.5674	5.2987	5.8068	5.9558	4.4822	6.0947	6.2032	6.1249	5.3295	5.4561	5.6174	5.8627	4.2087	4.706	5.1477	5.9803	6.4221	5.4356	5.2939	5.3052	5.3273	6.0783	4.6223	6.8203	6.0991	5.1469	4.5373	5.488	5.1001	6.0542	6.8166	4.756	5.4094	5.8716	5.4816	4.7361	5.3695	5.7377	5.3985	4.1819	6.4604	5.6291	5.1779	4.9011	5.7355	6.0957	5.7071	5.7301	6.2038	5.4229	5.2802	5.4976	6.3051	5.6482	5.6893	6.7974	5.4744	4.4269	5.342	6.3473	5.9752	6.323	6.2856	6.525	6.0751	6.2008	5.4848	4.6668	5.0657	4.6719	7.6236
PF3D7_1240300.mrna1_1	PF3D7_1240300.mrna1_1;1358	1358	6.4258	10.5582	4.9787	5.2653	4.6554	5.4906	5.4931	4.1457	5.8301	5.8807	5.8943	5.2854	5.4915	2.8797	4.8298	5.7282	5.067	5.6859	5.3352	6.4589	4.9392	5.3298	5.6459	5.2559	5.0777	4.5705	4.903	5.2957	5.7798	5.8684	5.9839	4.7845	5.7104	6.1763	5.3882	5.0592	6.1918	6.1983	5.8089	10.4436	4.0409	4.7404	4.4575	5.1247	5.3122	4.2396	6.228	5.9357	4.4899	5.0959	5.7663	4.9045	4.8714	6.0995	6.0206	4.4141	4.8733	5.911	5.3635	5.7824	6.0226	6.6453	6.1685	5.8148	5.6285	4.9937	4.8807	5.5647	6.0659	6.1999	3.8943	5.4067	6.2937	5.6907	5.1131	6.3911	7.1371	5.1412	6.3225	5.7285	5.3494	5.3158	6.1805	7.0949
PF3D7_1240300.mrna1_1	PF3D7_1240300.mrna1_1;1359	1359	5.8782	5.855	5.596	5.62	3.8699	5.4356	5.0139	2.5607	2.6369	4.7618	5.4731	4.8012	5.1506	4.4383	4.9449	4.7301	4.8802	6.0738	5.0879	6.3259	5.4202	4.6876	4.7021	5.431	5.7874	4.479	4.1595	5.2517	6.3198	5.9736	5.7301	4.3799	5.2392	4.5987	4.3491	4.62	4.6194	5.2141	4.9519	4.8822	3.4263	5.1485	5.0959	2.0909	4.9184	4.1985	6.0056	4.7339	4.3111	5.0347	4.7866	4.0942	4.6508	4.2705	5.1285	4.7745	5.5454	5.0985	4.8115	4.0583	5.7806	6.1258	4.6212	5.7798	5.0152	4.7339	5.0321	5.9683	6.8715	5.742	4.2357	4.6971	5.4087	4.6508	5.1811	4.7323	6.6253	5.2612	5.9588	5.8037	4.4575	3.9241	4.2772	6.3716
PF3D7_1240300.mrna1_1	PF3D7_1240300.mrna1_1;1360	1360	6.4205	5.6868	4.3695	4.8273	3.4957	4.009	5.0866	4.7671	2.8934	5.2791	5.5182	4.7506	4.3306	4.0712	4.2563	4.7944	5.1953	5.2843	4.3785	5.3056	4.441	5.0435	5.3992000000000004	4.9255	5.0135	4.2126	5.144	5.3284	5.6244	5.7247	5.128	4.7268	5.1863	5.7203	5.374	4.2735	6.3228	5.2957	5.0295	4.4906	4.86	4.8237	3.9212	4.7623	4.2943	4.1635	5.1363	5.7027	6.4274	4.4019	4.7554	4.8227	4.9001	5.5065	4.8709	4.5619	5.5577	5.6014	5.1651	5.0985	5.2687	6.4224	4.9481	5.0103	4.7214	5.5382	5.2555	5.1695	6.2602	5.8056	5.2261	5.2445	5.5792	5.8143	6.308	5.4611	5.897	3.9383	6.2547	5.1953	5.1445	4.2898	5.435	5.7876
PF3D7_1240300.mrna1_1	PF3D7_1240300.mrna1_1;1361	1361	6.0809	6.3127	5.0665	4.889	4.5273	6.1597	5.6614	3.957	4.2668	6.4248	5.3259	4.546	5.6927	4.6421	3.8972	4.8634	5.6562	7.2102	4.0566	6.2832	5.6232	4.1127	4.0866	5.0161	5.6218	4.1326	4.6421	4.969	6.2313	4.9246	5.489	4.2772	3.7824	5.2418	4.3937	3.7981	4.2972	4.9649	5.2203	4.7692	3.903	4.272	3.7474	5.3208	4.0179	4.1119	5.6977	4.5148	4.6076	4.0206	5.3802	4.5217	4.6843	6.6901	4.6135	4.7735	5.7679	6.0512	5.2106	4.568	6.6072	5.4469	4.3785	4.8963	4.9088	5.6323	4.3695	5.3169	6.4338	5.7621	5.3903	4.582	5.558	5.1906	5.2906	5.3951	6.4712	5.2884	5.8681	5.605	5.295	4.7887	5.0184	6.6278
PF3D7_1240300.mrna1_1	PF3D7_1240300.mrna1_1;1362	1362	6.6512	6.2209	5.3063	4.9718	4.0505	4.3384	5.7353	4.9828	3.645	6.2087	5.4545	4.4476	5.2976	3.3937	5.2168	5.5011	4.9991	3.1827	5.7732	5.9376	5.5925	3.275	4.8053	5.541	4.9551	3.742	4.393	4.4216	5.9112	5.7882	4.9373	2.8032	4.6893	5.0553	5.2909	3.5741	5.2619	4.5801	5.0938	4.431	4.1619	4.9986	4.6112	3.4995	4.9059	5.5423	4.8787	4.9279	2.6599	5.5132	5.1635	4.9107	3.6496	5.5972	3.9193	4.6082	4.4925	6.2521	4.2265	4.8384	5.6594	5.6302	5.0431	4.3427	4.8222	5.5856	5.2361	5.0605	5.4423	5.6935	5.5441	4.2024	5.0224	5.2063	6.0951	5.7238	5.9155	4.6305	5.6058	4.9255	4.3125	4.8258	6.8124	7.0603
PF3D7_1240300.mrna1_1	PF3D7_1240300.mrna1_1;1363	1363	5.5942	6.2282	5.0682	4.9312	3.7845	5.7835	5.6873	4.5361	2.1953	5.8728	6.1287	2.8115	5.0657	4.263	5.2765	4.8324	5.3906	2.3923	4.7371	4.1787	4.9598	4.8797	5.4928	4.9649	4.7698	4.8212	4.5619	4.4019	5.846	6.2891	5.6904	2.7071	4.2311	4.6542	5.1659	3.7463	5.4476	4.8068	4.8263	4.4874	4.0197	4.2219	5.0522	3.7613	4.3009	5.667	4.9649	4.3909	3.6218	4.7137	3.4841	4.5807	3.025	5.328	5.1313	4.0233	3.5273	5.4148	5.4419	4.9174	5.1558	5.5699	4.4835	5.4185	5.463	5.1875	3.6206	4.464	5.0496	5.3219	3.851	3.9791	6.3107	5.5008	5.3427	4.5583	5.4416	5.4363	5.2739	4.785	6.0777	3.6135	5.9619	5.1566
PF3D7_1240300.mrna1_1	PF3D7_1240300.mrna1_1;1376	1376	6.8417	5.6439	5.9642	4.7241	4.9882	5.4857	4.8278	3.6633	4.847	7.1984	5.1027	5.6611	5.1404	4.2494	5.3576	5.3813	5.5113	4.1465	5.6288	5.7793	7.9807	4.6323	4.6599	5.3402	5.8627	5.5898	5.0951	5.0925	5.2517	7.6081	5.7382	3.5385	5.3944	5.6602	5.4692	4.6153	5.594	5.76	5.7186	4.9919	5.0268	4.5179	6.9493	7.5144	4.6798	4.6798	5.5744	5.7716	4.9458	4.7431	4.8644	4.3847	6.7766	5.3491	9.6504	4.6713	6.2523	4.7219	5.1173	6.021	4.9481	6.8037	5.3125	5.0005	6.4378	5.3583	3.9946	5.3635	5.7527	7.0324	5.3947	5.7942	6.0325	5.1465	5.8902	5.7487	7.5904	5.6162	5.5756	7.2588	5.8181	3.7729	5.1309	5.93
PF3D7_1240300.mrna1_1	PF3D7_1240300.mrna1_1;1377	1377	7.2084	5.5671	5.6682	4.7761	4.4175	5.2525	4.8304	4.9336	2.8359	7.2951	5.0674	5.3882	3.8369	3.1667	4.2357	5.5185	5.6513	3.4607	4.9406	6.4136	7.1195	5.0755	3.1651	4.7071	4.354	4.3716	5.047	3.7527	6.8352	7.1948	5.714	3.5311	6.4031	5.087	5.1695	2.7803	5.3775	6.0431	5.8929	5.1363	4.3526	4.0027	6.4426	7.0883	5.4472	4.4033	5.0858	5.4653	3.6229	5.3677	4.5868	4.7845	8.039	5.3618	5.5072	4.4867	5.8179	4.2839	4.7608	4.2327	4.7538	6.7702	5.3154	5.1759	5.3056	9.941	3.851	5.0781	4.7463	4.2234	4.1715	6.1254	6.1258	5.7952	5.55	5.9098	8.1423	4.6082	5.7503	5.9586	9.8912	4.4496	7.0045	4.2795
PF3D7_1240300.mrna1_1	PF3D7_1240300.mrna1_1;1378	1378	6.7482	5.8585	5.3618	5.0849	4.2396	5.1218	5.0224	5.1268	4.1276	7.4422	4.7965	5.5336	5.4383	3.6288	5.6716	4.841	5.6784	4.3868	3.9505	5.7049	7.3688	4.2373	4.7054	5.5258	5.6232	3.0841	3.9458	4.4209	5.7317	7.7225	4.905	3.0215	5.9866	5.0583	3.8787	3.3176	3.7159	5.6005	5.8829	5.8225	4.3125	4.6769	6.0648	6.384	4.7882	3.8012	5.5435	5.7766	3.9059	4.5267	5.7425	4.6444	7.3825	5.8364	5.7735	3.8053	6.1221	5.6738	5.1256	5.2342	4.9841	6.4656	5.9706	6.1152	6.841	5.9563	4.5898	5.285	3.6599	4.9782	3.6088	6.822	7.041	5.4326	5.9509	5.1607	7.4503	4.905	5.7968	6.9705	5.1558	5.1469	6.7325	4.7274
PF3D7_1240300.mrna1_1	PF3D7_1240300.mrna1_1;1379	1379	6.9115	6.2647	6.0847	5.7936	5.2122	5.3041	3.8268	3.2972	2.4828	6.7396	5.106	9.9493	4.5392	2.6415	5.067	4.3971	5.6088	3.7824	4.862	4.4627	8.3375	4.4906	4.3533	7.06	3.851	4.3125	3.862	6.0248	5.6279	7.875	5.6522	2.7949	7.1583	5.463	4.257	2.5656	1.9635	5.1922	6.6388	6.2913	4.1659	4.4449	5.2122	6.4278	5.3516	4.3909	5.6865	5.503	5.0325	5.0139	5.1922	5.3985	7.4374	4.6673	8.0005	4.7655	5.4496	5.8689	5.4283	4.1827	4.5059	5.8377	5.1522	6.5099	4.6713	5.2994	4.6023	5.1969	4.8309	8.3523	4.435	6.2959	6.5396	5.7821	5.7068	5.225	7.3673	4.5765	6.0415	5.8412	5.8281	5.7002	6.1721	5.4519
PF3D7_1240300.mrna1_1	PF3D7_1240300.mrna1_1;1380	1380	6.6915	5.7112	4.4296	5.0369	4.406	5.7493	5.1432	4.546	2.7268	6.9765	4.1562	5.3049	5.0648	3.853	2.844	5.0879	6.1687	4.2854	4.2906	5.9138	7.2868	5.1239	5.6427	4.8943	8.6405	3.7104	5.2437	5.0764	6.1791	7.321	4.8495	5.2931	5.1144	9.2919	5.1566	3.9279	4.1481	5.2832	7.0424	4.7485	5.4286	2.6758	4.8728	4.3827	4.6159	5.3078	4.7485	6.2269	4.9001	6.2702	6.0691	4.9435	6.5706	6.7053	4.8782	4.327	6.6978	4.7719	5.675	4.6594	5.1276	6.5283	5.9057	5.0378	6.1066	5.5506	4.3248	5.6786	6.1346	3.3978	4.3611	6.6897	6.1457	4.9759	5.7586	4.9796	7.5758	4.4019	6.047	6.5706	5.0626	4.9584	6.4482	4.8664
PF3D7_1240300.mrna1_1	PF3D7_1240300.mrna1_1;1381	1381	5.5696	5.8755	5.4145	5.9736	4.1432	5.1119	6.1691	7.184	2.541	6.9288	2.4303	5.9644	6.3091	3.0652	4.0883	5.1428	7.6271	5.3604	4.5021	5.1493	7.1608	4.9126	4.3484	5.4676	9.7928	4.9832	3.9411	3.6668	4.8186	7.5522	5.1173	1.3277	5.0682	10.4765	4.1301	2.5874	5.204	3.9561	5.9286	4.8748	4.1318	4.7618	3.847	4.6496	4.3646	4.3169	5.067	6.0119	1.6369	5.3736	5.6505	4.5577	4.99	7.2082	5.7396	4.9968	6.4601	4.6206	5.0682	2.5336	4.811	5.4289	5.1767	5.2843	7.1857	6.4681	4.111	6.1208	4.3723	5.5204	5.5491	5.7751	5.9343	5.238	5.0657	5.4012	7.2447	4.7192	5.8817	7.8085	6.1181	4.8324	6.1191	4.2623
PF3D7_1240300.mrna1_1	PF3D7_1240300.mrna1_1;1382	1382	6.4087	5.7803	4.3806	9.3001	3.1683	5.6424	5.9535	6.6266	3.6264	6.884	3.7431	6.3323	8.8326	3.9505	4.5198	5.7536	6.9849	4.8197	4.2869	6.2267	6.5494	5.0951	5.3452	6.191	9.0675	3.8856	4.4899	4.3985	6.4738	7.7564	6.2666	4.1867	5.3183	10.2065	4.504	3.4423	4.8982	5.1651	5.805	4.9745	5.3183	4.2994	4.3334	4.4469	5.4353	5.1189	5.4033	6.2244	5.2257	4.5204	5.4989	5.596	5.1711	7.0291	5.3572	4.4647	7.1952	4.4803	5.0347	4.6502	5.6035	5.9885	8.925	5.2456	5.9439	7.4493	3.2795	7.2332	5.3544	4.8545	4.0009	6.9134	5.7983	4.9718	5.4463	5.4185	7.2109	8.3346	5.2168	6.6333	9.1502	4.4705	7.3407	4.3161
PF3D7_1240300.mrna1_1	PF3D7_1240300.mrna1_1;1383	1383	6.3583	5.9148	6.0727	7.8236	3.9754	8.6165	5.6927	6.4301	2.6064	7.1682	5.0299	5.1851	7.5737	1.3674	9.0726	5.8004	5.6516	5.1119	2.9411	4.7495	6.0972	5.0909	4.4731	6.1445	9.28	3.8084	3.2265	4.6758	4.8699	6.8482	6.2937	2.858	5.6764	9.486	5.1181	4.6058	4.6932	5.0184	5.3875	4.5354	5.133	4.8669	5.1169	5.5555	5.0828	4.6645	4.9117	5.9586	4.9184	5.8547	5.5323	5.6413	6.0953	8.1686	5.0845	3.5398	6.4756	5.3961	5.5018	4.6188	4.5084	6.0319	6.7878	5.4005	6.648	4.5595	4.7887	5.1522	5.1326	4.7115	5.1189	5.7525	5.5741	5.6608	5.2118	6.1283	8.9613	5.6473	5.8071	6.6733	6.5679	4.8535	7.0727	5.1173
PF3D7_1240300.mrna1_1	PF3D7_1240300.mrna1_1;1384	1384	6.4975	7.0163	5.5795	6.8454	3.101	8.6898	6.272	7.1762	2.8836	7.5424	4.9179	6.0626	6.9653	2.6915	8.4471	4.9754	6.7419	4.3284	4.5564	3.9155	7.1432	4.359	6.675	5.6041	8.3462	2.266	4.3234	4.6135	4.856	6.4835	5.9565	5.3431	5.4561	8.8088	4.3089	4.7109	4.5674	5.1022	6.3649	6.1069	5.5705	4.627	5.4259	5.4097	4.1859	3.848	4.0188	5.1156	4.557	4.8812	5.9848	5.2445	5.667	5.3985	4.5348	4.4263	5.8359	5.858	5.4896	5.3023	4.649	5.957	6.7259	5.191	5.4679	5.4709	4.1391	6.1175	3.111	4.6803	4.9891	4.9905	6.4128	5.8572	4.926	5.4145	7.2402	5.9669	5.5195	6.2824	6.6862	3.8836	6.4263	5.126
PF3D7_1240300.mrna1_1	PF3D7_1240300.mrna1_1;1385	1385	7.0204	5.7764	6.1365	6.5121	3.7148	9.6263	5.9488	5.6424	4.6707	7.0717	5.3985	5.5056	7.1301	0.7485	9.2401	7.0341	5.5892	5.0405	4.6576	7.0329	6.7178	5.0312	6.1983	5.709	8.6532	4.811	7.3732	5.0255	6.0215	7.0487	6.393	3.5497	6.0942	9.6283	4.7517	6.2935	4.634	5.0972	5.6404	5.3034	7.0619	5.2024	4.4893	2.846	5.1882	4.5717	5.0483	5.4542	5.4436	6.0168	5.9998	5.0963	7.5743	6.1953	5.3944	4.2426	6.6395	6.1723	5.5984	4.9298	4.9402	6.2998	6.6901	4.5868	7.018	7.1229	4.9823	5.9898	6.9277	6.451	5.4793	4.8435	7.0816	6.1617	5.5198	5.1703	7.3564	6.0691	5.673	8.4804	7.914	4.845	6.086	5.4439
PF3D7_1240300.mrna1_1	PF3D7_1240300.mrna1_1;1386	1386	6.1283	5.3114	6.6209	7.1247	4.7787	7.8515	5.7225	6.7029	1.7824	7.095	6.3646	6.2468	6.7027	1.6369	8.5176	4.7506	6.7782	4.6392	4.3118	5.5103	7.2276	4.3992000000000004	5.6058	6.759	8.2795	3.2795	5.3338	4.926	5.5726	6.6695	6.4274	3.0496	6.6785	9.6526	4.2972	5.4104	5.4155	5.1077	5.7101	6.0564	5.8963	3.9288	4.7803	4.8743	4.8644	4.5078	4.4114	5.966	4.8812	5.3782	5.8555	5.3985	9.1466	7.095	5.6005	4.2713	6.6646	5.6291	5.2284	4.6775	6.2789	6.3087	7.6895	4.7949	6.1214	7.4296	3.7442	5.0764	6.1601	5.9016	4.327	5.5948	6.1747	4.5361	5.1623	5.7645	6.818	6.4477	6.27	6.3921	8.3045	3.6299	5.7238	6.0577
PF3D7_1240300.mrna1_1	PF3D7_1240300.mrna1_1;1387	1387	6.2294	6.8291	6.0715	7.2422	3.4222	8.5877	6.4248	6.1914	0.7485	7.191	4.3554	5.8627	7.0246	1.3219	8.555	5.3466	6.5732	4.2713	3.9059	5.9201	7.1422	6.0862	5.1227	6.2493	8.5569	2.7004	5.7336	4.8709	5.5954	6.582	6.438	4.5552	6.323	9.4147	5.7469	5.7495	5.2172	5.5289	6.094	5.407	5.5699	5.1727	5.2227	4.1119	4.3723	5.561	5.5286	6.288	5.6147	5.4172	5.9535	5.749	5.9875	6.3726	5.0531	4.61	6.1641	5.9991	6.15	5.2153	5.8255	6.1252	10.3024	5.91	7.1957	7.8861	4.272	5.1538	6.5091	4.6904	4.3031	4.8374	6.7844	5.6932	4.1619	5.797	7.5673	9.8649	5.647	7.6803	8.3186	5.0094	5.877	6.1112
PF3D7_1240300.mrna1_1	PF3D7_1240300.mrna1_1;1388	1388	5.8555	6.4323	7.1546	8.0088	4.3785	9.4542	6.2884	5.6792	4.0099	7.1604	4.1334	6.4348	7.3532	2.3923	9.4291	4.9406	6.4765	5.3302	4.4509	5.2642	7.1991	6.2063	5.4216	6.9488	9.3806	4.5564	4.2288	4.3561	5.8951	7.5666	6.5116	3.7666	7.0014	10.0778	5.7085	4.2913	4.2411	4.9968	6.0074	6.4947	3.1922	4.2645	4.0126	3.6713	4.3234	3.9809	4.5348	5.2891	3.6826	6.3859	5.9107	5.0959	7.3939	7.0829	5.3416	4.813	6.7876	5.1973	5.6605	3.1027	3.7897	6.4992	8.2878	4.4867	7.3807	7.5585	4.7065	7.0492	6.3709	6.4581	5.128	6.4799	6.4335	5.2376	4.8826	5.5907	7.1743	7.7065	6.2917	8.6695	8.3231	4.2087	7.0454	6.5917
PF3D7_1240300.mrna1_1	PF3D7_1240300.mrna1_1;1389	1389	6.7678	6.1755	6.9461	7.258	3.8875	9.5765	6.7903	6.2882	5.4832	7.4919	4.2653	5.5804	7.0721	3.8074	9.5078	6.2077	6.0955	2.6622	4.2965	4.7666	6.8104	5.2296	4.3695	7.0991	8.0068	5.0444	5.114	4.6094	4.7131	7.2241	6.6892	4.0695	6.0391	8.6724	5.2976	4.4343	4.5795	5.2821	5.7393	4.3604	4.5046	4.2024	4.1185	4.4243	5.9495	4.033	5.9193	5.2277	4.3854	5.8863	6.388	4.7803	8.0213	6.832	4.7761	4.1771	5.6966	5.0374	5.3705	4.8629	4.8797	6.6384	8.1574	4.4731	8.1353	6.9245	4.6662	5.4809	6.7696	5.0005	5.0488	5.9006	6.1952	5.3462	5.4286	6.0159	7.0387	7.0702	5.8215	8.3378	7.7187	4.8555	6.5141	6.0286
PF3D7_1240300.mrna1_1	PF3D7_1240300.mrna1_1;1390	1390	7.0557	6.275	7.2812	8.3976	7.1194	9.1672	6.8325	6.0065	7.8316	7.2842	4.8022	5.3597	7.4944	7.5345	9.477	6.2439	6.7681	4.5229	4.843	4.7065	6.0851	5.1156	5.1546	6.5354	7.3633	5.2141	5.6761	5.8001	5.5204	6.1679	6.1554	3.8768	7.1592	7.3451	5.5506	5.7916	4.7377	5.9258	6.3045	4.9937	5.6453	3.6724	5.5295	5.3234	5.2972	5.527	7.6576	6.1983	2.6758	7.3509	5.0479	4.8982	7.3611	7.1818	5.0391	5.4989	5.5907	5.6991	5.6299	5.0575	6.7678	11.0715	7.7449	4.797	7.7238	7.199	3.991	5.2028	7.8593	4.9855	5.3291	5.8357	7.4459	4.843	6.2149	6.283	10.972	7.1926	5.6868	8.0249	7.2871	3.6668	6.5972	7.0089
PF3D7_1240300.mrna1_1	PF3D7_1240300.mrna1_1;1391	1391	6.1475	7.4927	7.2226	6.2983	8.0099	8.4986	6.2891	6.4388	8.0664	7.1084	8.2639	5.4036	6.4482	8.2703	9.6581	5.8936	6.2091	4.0117	3.9681	5.2987	7.0363	6.4007	5.2246	6.6683	7.8942	4.3576	6.7794	5.1647	5.0802	7.0011	6.6964	4.3951	7.1458	9.0697	6.1793	7.0893	5.5423	5.7895	5.9681	5.7369	5.4666	3.9402	5.3363	5.5616	6.7956	5.8938	6.5688	7.0286	4.1268	7.0024	5.9493	5.5677	8.0487	8.203	5.3927	4.2957	6.2098	5.6197	5.8753	5.4767	5.594	7.1039	6.8572	5.1695	7.3768	7.0852	4.7098	5.7957	6.4393	6.3461	5.4433	5.2005	6.5011	6.243	4.7793	6.3688	7.571	6.7681	5.565	7.4286	7.5483	3.9193	6.5022	6.3735
PF3D7_1240300.mrna1_1	PF3D7_1240300.mrna1_1;1392	1392	6.9013	6.6813	5.0875	6.5046	8.085	9.7386	7.6564	7.7365	8.3629	7.3939	5.9572	6.2176	6.0639	8.2932	10.3123	6.4943	8.3419	4.9331	5.1977	5.6574	5.8807	5.8802	5.1194	7.1763	5.2426	5.2418	4.6194	4.2957	6.4952	6.1169	8.0449	3.5886	7.074	6.19	5.9738	5.5874	5.5059	5.4886	6.3067	5.9709	4.5747	4.2728	4.9968	4.9274	5.846	4.9203	5.4222	7.1743	5.1006	6.9839	6.4365	5.0657	9.7675	7.7438	5.4168	5.712	6.5402	6.1615	5.4269	3.8032	5.6999	6.8941	6.5396	5.5279	6.7695	6.133	4.2016	5.9314	5.8595	7.0224	4.9968	6.0092	6.6061	5.2199	5.2817	5.2935	7.9361	6.1737	5.925	6.9925	5.796	5.0228	6.8063	5.7068
PF3D7_1240300.mrna1_1	PF3D7_1240300.mrna1_1;1393	1393	6.8566	7.2704	5.6401	6.2384	8.2991	9.694	9.2917	10.978	8.4904	6.7965	6.3085	4.8938	5.726	8.3887	10.2318	6.8376	11.6271	2.3618	4.4135	4.5771	6.6927	5.9107	5.6971	9.8983	5.8291	7.6913	4.6223	5.1595	4.7866	6.7819	6.316	4.7312	9.7681	5.8263	7.2002	4.2906	5.1305	5.2585	6.1805	7.3997	4.5491	4.6859	3.7104	5.5144	5.9528	4.6954	6.0708	7.4842	4.7903	6.9877	5.7814	5.7007	8.5657	7.4994	5.218	4.6064	6.0494	6.2795	5.3878	4.7602	5.2315	6.8376	6.2821	5.1106	5.9371	6.0548	4.1827	5.9453	6.2032	5.3413	4.0522	5.9632	7.1854	6.8074	5.0081	5.5619	8.6989	6.0866	5.8926	6.8601	6.7608	4.5192	6.0479	5.7027
PF3D7_1240300.mrna1_1	PF3D7_1240300.mrna1_1;1394	1394	6.8232	5.9203	4.8694	5.7816	7.8539	8.9371	9.5299	9.9676	7.1877	7.1048	6.0168	4.2373	5.5832	8.1141	8.8933	5.4128	10.4401	3.8115	5.4101	5.1031	6.1739	5.805	4.7735	5.9277	5.3723	3.3505	4.0557	4.2675	5.2604	5.9754	6.5364	3.857	5.1566	5.0303	4.8079	4.7071	4.7214	5.4591	6.9537	5.7452	4.2311	4.1077	4.5298	5.3709	4.568	5.2675	5.8907	7.8647	4.4005	5.1326	6.5309	5.1073	7.1758	6.9286	4.995	4.4396	6.1847	5.9523	4.3889	4.7186	6.1757	6.6968	7.6986	6.0976	5.4243	4.275	4.8826	4.6035	5.3519	5.0175	5.3114	6.831	6.908	4.858	4.6565	6.1743	7.9012	7.0043	5.5264	6.3823	5.1623	3.7452	5.5097	5.5024
PF3D7_1240300.mrna1_1	PF3D7_1240300.mrna1_1;1395	1395	6.1601	6.5401	5.4841	4.9722	7.0596	8.0921	5.4091	4.4012	5.9828	6.537	4.4114	5.0063	4.4673	7.1488	8.4271	5.2487	5.6285	4.8812	4.9411	3.9193	5.8965	4.14	6.0755	5.235	4.6094	3.7835	3.1667	4.5613	4.281	5.3923	6.1241	4.375	3.8787	5.2638	4.8048	3.7527	4.5957	5.2664	6.3932	6.1245	4.9279	4.5211	4.4835	2.7803	4.8278	4.8753	4.3957	6.9427	3.228	4.2802	5.6511	5.6963	6.3935	5.3262	3.4555	3.5484	5.1334	4.2876	5.0496	5.0947	4.8634	4.7751	5.7729	4.8699	5.546	4.6605	5.1969	4.7861	4.5027	5.1235	3.9882	5.1815	6.1436	4.4243	5.1432	4.8222	6.4967	5.7758	5.0365	5.6736	3.9136	3.9439	5.2044	4.4601
PF3D7_1240300.mrna1_1	PF3D7_1240300.mrna1_1;1396	1396	7.5419	7.1239	5.3854	6.8441	7.1689	7.9606	5.2044	3.5122	6.8121	7.4935	4.5747	3.3533	6.7714	6.7658	7.7731	5.1235	5.4313	2.1953	4.2219	2.8895	5.0036	2.4222	5.3434	2.8094	4.6415	3.488	3.9411	4.7371	4.7104	5.098	5.7936	3.2265	3.2585	3.3743	4.7766	2.266	3.5753	4.1667	6.0396	5.9208	4.2472	4.3462	4.99	2.4621	7.4724	4.2165	4.0054	6.0426	3.9864	3.854	4.1787	5.3434	5.2257	5.9162	4.2585	3.4141	4.4673	5.3409	6.1922	4.278	4.4731	5.2087	3.8953	3.3205	4.9236	4.8924	4.7328	5.1803	5.4896	3.6124	3.9773	5.2758	4.7793	5.6467	4.9676	4.7939	6.769	4.5027	5.4436	4.435	4.7382	3.8963	4.9141	4.3992000000000004
PF3D7_1240300.mrna1_1	PF3D7_1240300.mrna1_1;1397	1397	5.9628	5.8943	4.4944	6.0561	6.5392	7.6531	5.5583	4.4356	5.5441	7.2009	5.6862	3.6633	5.5176	5.5635	7.479	6.335	5.3237	2.3363	4.7306	5.6106	5.0579	5.3125	4.6871	3.943	5.6656	4.1747	4.2342	4.1408	5.2943	4.8359	5.3462	0	4.2118	3.0892	3.8738	2.774	3.1827	3.9088	4.7463	5.3494	3.3951	4.437	4.3957	4.025	5.3733	3.5922	4.7252	5.4851	3.269	3.2555	4.6887	5.3702	4.6651	4.8505	5.6539	3.4777	4.8465	4.904	6.0944	0.4854	4.848	5.1675	4.541	4.9695	5.2365	6.071	5.2728	2.8176	3.7908	5.6384	3.5097	4.8763	5.7181	5.1152	5.3913	5.0802	6.5076	5.1502	4.7479	5.2192	4.7687	4.9736	3.8846	4.61
PF3D7_1240300.mrna1_1	PF3D7_1240300.mrna1_1;1398	1398	6.1326	6.3743	4.4666	3.7866	5.9875	6.8316	5.2709	3.7719	5.7063	5.9898	5.1031	4.5435	4.516	5.4757	7.1533	6.2821	5.0121	1.5059	3.2265	4.845	4.7404	3.7918	6.1162	5.0135	4.4303	4.9246	4.1144	3.8748	4.5173	4.8644	5.4009	5.4436	4.86	4.0126	3.6982	2.797	4.8748	4.0993	5.189	5.6296	3.5072	4.4249	7.7917	4.2563	4.1457	4.0496	5.0259	4.942	1.9107	3.9088	5.2048	8.2431	5.1703	4.7913	5.2645	4.6513	4.634	6.0433	4.8929	3.1747	5.0913	4.9439	4.9639	4.2418	5.0509	5.8987	2.8699	4.2891	3.568	4.8753	3.839	5.2215	5.8037	4.6775	5.7197	4.3568	5.8839	3.98	5.1465	4.9303	3.7366	3.3234	4.5154	3.9635
PF3D7_1240300.mrna1_1	PF3D7_1240300.mrna1_1;1399	1399	5.8291	7.6509	6.0691	4.6753	4.8699	4.3646	5.7439	5.0241	5.9333	6.4146	5.0631	3.6668	5.1309	2.4931	4.3132	7.1629	4.5242000000000004	4.7602	5.0018	6.6219	5.9371	4.9491	6.065	4.1627	5.1989	5.0237	4.2854	3.8943	6.7745	7.7313	5.1457	5.5157	4.6088	4.4542	4.5472	4.4168	4.2319	4.5416	5.4419	7.1229	8.4543	5.7869	8.5973	4.8001	4.6023	3.5122	6.7992	4.8379	5.0277	4.3854	5.0934	9.0047	5.682	5.2513	4.9565	3.7506	5.9681	5.2769	5.6401	2.9964	5.4463	7.0422	8.1898	4.8987	4.991	4.862	5.1643	4.9932	4.905	4.9112	3.6781	5.9591	6.7396	4.7703	4.327	4.2472	6.8021	8.0936	5.578	5.5401	4.6047	4.7708	5.0488	3.849
PF3D7_1240300.mrna1_1	PF3D7_1240300.mrna1_1;1400	1400	5.2284	8.4423	5.3544	4.5916	4.9103	4.4276	5.3448	4.6781	5.4283	6.7968	4.1659	5.1619	3.275	3.2913	4.7923	6.6836	4.7856	8.489	5.0862	4.431	5.5607	5.6479	5.6599	4.2906	4.5934	3.5261	3.4725	4.2638	4.0934	4.8048	6.0219	0.5558	3.6702	5.1048	4.8197	3.7666	5.2032	4.696	4.8495	8.3874	3.497	3.4764	7.7004	3.1293	4.1194	5.3352	4.3576	4.073	4.4229	3.6017	5.2028	8.8994	4.3806	4.5868	5.8369	4.0592	4.1898	5.2917	5.0255	5.0272	4.765	5.3705	5.3597	4.7908	2.9542	5.1301	5.1506	5.9146	4.5348	4.8079	4.479	4.9397	5.4403	5.3747	5.0972	4.5741	7.8656	4.701	5.1285	5.6741	3.6859	4.3226	6.2638	4.2668
PF3D7_1240300.mrna1_1	PF3D7_1240300.mrna1_1;1401	1401	6.5747	6.8392	4.1587	4.5392	3.5185	5.8309	5.8281	3.3505	4.4463	3.1843	4.5789	3.8125	4.4141	3.3561	5.2083	6.4741	5.5097	2.4542	4.1611	5.4617000000000004	4.8977	5.1506	4.4168	4.5398	4.7549	5.0201	4.7876	4.0054	4.8186	5.8025	5.155	3.6182	4.7366	5.0058	4.1408	4.275	4.4229	2.272	5.2668	5.9745	3.5059	4.7126	7.4068	4.4777	3.9745	4.0054	4.3132	4.8298	4.3306	1.0841	5.0094	8.1856	4.4673	3.8679	5.2342	4.6938	3.9193	5.2102	5.0909	5.0431	4.0951	5.6317	7.6241	4.3212	3.6837	5.8043	3.9791	4.4594	4.5981	4.0892	3.3964	4.1367	6.3884	5.1346	4.813	4.9064	6.47	7.0373	4.3923	5.6913	4.7803	3.8758	6.3496	4.6999
PF3D7_1240300.mrna1_1	PF3D7_1240300.mrna1_1;1402	1402	6.4679	5.6115	5.5475	5.4941	3.1859	5.6103	6.5108	4.257	2.5993	6.3127	5.1428	3.516	6.1697	2.2839	4.7903	6.7651	5.6772	4.7533	5.3331	4.774	5.4647	4.9241	5.2254	4.4614	5.4621	4.1603	4.7975	4.7876	5.0824	5.1181	5.4386	2.8379	5.1906	4.8197	4.9509	6.0697	2.8237	5.4141	5.1256	3.5862	3.943	4.8654	6.547	4.2157	4.7032	4.0514	4.5674	5.7514	4.6599	5.4306	4.6814	8.657	3.9991	5.4611	7.2817	4.3847	4.1562	7.4462	5.1894	4.2449	5.1747	5.9766	6.9827	4.9896	4.6404	5.9832	5.5229	5.9823	5.6218	6.9485	3.7772	5.3635	8.4233	5.7371	4.9179	5.1522	7.3669	7.1092	5.5954	5.2384	5.8527	5	5.44	3.7268
PF3D7_1240300.mrna1_1	PF3D7_1240300.mrna1_1;1403	1403	5.3568	5.6803	6.1144	3.9203	2.9727	4.9463	5.0989	3.943	2.7115	4.9991	3.2063	4.0976	4.5668	3.6769	4.9941	4.7703	5.318	3.3262	3.6871	3.8329	5.2884	3.9709	5.5942	4.5084	5.057	4.774	4.9914	4.2211	5.6346	4.7565	5.853	4.8817	5.2979	4.3903	4.2957	6.7	2.8278	4.8425	4.8826	4.4575	4.9397	1.4005	4.6938	5.3684	4.0179	5.3892	5.0665	3.1731	4.735	5.0661	5.1404	3.373	4.4828	5.1675	4.7479	4.3806	4.3764	4.6047	5.9291	3.1731	4.925	6.0607	8.0745	5.1739	5.4591	5.3736	4.4607	4.5454	3.8934	4.5441	4.7371	4.7808	6.3464	6.258	4.5342	4.4216	7.9529	7.8407	4.6814	6.5155	5.8427	3.9298	6.4385	5.2219
PF3D7_1240300.mrna1_1	PF3D7_1240300.mrna1_1;1404	1404	6.0157	5.1691	4.8022	4.437	3.8787	5.0858	5.9191	3.6076	4.7203	5.2102	3.7225	4.2165	4.0391	3.4423	4.0488	6.4205	5.2502	4.1946	4.3096	6.808	4.7257	5.0557	4.7192	5.3049	5.2411	3.1094	5.5254	3.7104	6.8675	4.8151	5.2758	3.2157	4.9406	4.1334	4.2288	4.3576	3.0461	4.4705	6.1029	3.7366	5.2269	3.275	4.2472	4.6358	4.4679	5.1252	4.1882	5.1615	4.9449	4.5975	5.5163	4.272	7.28	5.133	6.0661	3.3176	5.2687	5.1663	5.0418	5.2672	4.1127	5.1069	6.578	4.1383	3.9001	6.2468	4.5747	4.1334	4.6651	5.8422	2.6323	3.9672	5.054	5.726	5.3063	4.3125	6.6363	6.2234	6.2559	5.323	6.141	0.585	4.9722	5.0343
PF3D7_1240300.mrna1_1	PF3D7_1240300.mrna1_1;1405	1405	5.8462	5.4195	5.3402	4.0027	3.706	3.8012	4.2608	4.3896	4.431	4.2449	4.7991	2.3785	3.9326	4.3903	4.359	5.2578	4.6398	4.4182	4.5021	4.359	4.2935	3.9828	4.7949	4.6559	4.4356	1.8115	3.8339	3.6927	4.14	5.2087	5.5323	3.2203	5.1639	5.4053	4.6058	4.5705	4.6999	4.7065	5.7861	6.2776	4.0652	5.6887	4.4019	5.213	2.7908	2.5705	4.2832	5.4522	5.1473	3.7824	4.8934	4.0179	3.5198	5.073	5.1639	4.5217	4.8161	4.9593	4.6294	4.7398	5.0755	5.054	4.7708	5.067	3.5122	4.2494	4.1481	4.5644	4.2743	5.2551	5.189	5.1819	4.204	5.2649	5.2122	3.8329	6.0864	5.017	4.2288	5.0255	4.991	3.9231	5.3992000000000004	2.757
PF3D7_1240300.mrna1_1	PF3D7_1240300.mrna1_1;1406	1406	5.4598	4.1707	5.1243	5.2994	4.0383	4.1993	4.6565	5.4472	2.8074	5.1583	4.1001	3.0841	5.076	4.7479	4.4828	4.6479	4.712	4.479	3.9607	5.3052	5.013	1.7225	4.373	3.4816	4.6496	3.8379	4.7892	4.0063	4.9035	4.6177	5.2426	0.9782	3.2525	4.7756	5.0883	2.6871	4.7071	3.7793	5.2118	4.0027	4.8278	5.0875	5.3995	4.2698	4.1127	2.5236	5.1542	3.9982	4.4303	1.6135	4.6206	4.319	3.1747	5.4689	5.3554	4.7506	4.8068	5.0832	5.4419	4.4822	4.9269	5.3473	4.6831	5.1252	3.8807	4.7312	3.6792	3.4634	4.9269	5.2261	4.7268	4.2087	5.0479	4.857	6.0259	4.3455	6.0121	5.367	4.4363	4.8068	3.1969	4.8022	3.9392	4.3723
PF3D7_1240300.mrna1_1	PF3D7_1240300.mrna1_1;1407	1407	5.3875	4.5429	4.8679	4.5999	4.4627	6.9916	4.673	4.591	3.3757	4.7897	3.7908	0.8074	4.7093	3.2839	6.9162	5.4326	4.2165	3.6369	3.7939	3.1359	3.8258	4.4666	4.7923	3.9533	5.8968	3.3291	3.839	4.0144	4.1985	5.2153	4.9584	3.9336	4.5211	2.854	4.5735	3.541	3.3434	3.6206	5.5141	3.6392	4.7761	3.541	4.3477	1.3391	2.6645	3.3016	5.0747	7.2913	3.8135	3.8319	4.4303	4.4175	2.7824	5.4019	5.0409	3.6508	4.4607	5.5214	5.0023	3.7613	3.7645	6.2617	4.0883	4.7677	5.1181	4.3792	5.1252	3.585	2.7908	4.3903	4.7071	4.701	2.9709	4.497	4.7903	3.5373	5.8542	4.0772	5.4545	3.1683	4.7038	3.6656	4.488	2.6159
PF3D7_1240300.mrna1_1	PF3D7_1240300.mrna1_1;1408	1408	6.545	3.8074	4.7856	5.044	3.5838	4.8817	5.6599	4.3009	4.1977	6.135	4.7586	4.4046	5.0483	3.5311	4.6467	5.3245	4.0233	3.6124	4.5564	5.667	4.7533	5.6528	4.991	5.9143	5.7753	3.9791	5.7148	3.7666	5.0492	5.9623	6.3792	4.1152	4.8151	5.478	4.204	6.8235	4.9593	4.3284	5.6369	5.3964	5.7732	4.9869	4.6915	4.3161	5.8746	5.7076	4.3448	5.9651	5.5527	4.4216	4.6496	5.093	3.6076	5.8032	6.364	5.0639	3.5211	6.2397	5.8617	5.36	5.434	6.351	6.0011	5.1607	5.4293	4.6439	4.6571	4.0976	5.9016	5.6991	5.0721	5.2585	4.5638	4.5546	4.7388	5.3607	6.6556	5.5087	6.2016	5.087	4.9832	4.1763	4.9832	5.0224
PF3D7_1240300.mrna1_1	PF3D7_1240300.mrna1_1;1409	1409	6.2604	5.0853	5.4506	3.4828	4.7533	5.5768	5.5119	5.366	2.3978	6.0783	5.1489	3.9069	5.4906	4.3399	5.6427	4.7698	5.5931	4.373	5.076	5.3519	5.0014	5.4476	5.7115	4.2327	5.4512	5.5388	5.8058	4.8017	4.9079	5.1863	5.9891	5.2758	5.3216	5.6921	6.4565	3.6554	4.5236	5.3509	6.1599	6.0123	5.9581	5.3632	6.0629	3.8924	4.6415	4.6988	5.7782	5.9477	6.5348	5.9028	5.1428	5.8997	3.9174	5.3509	4.9869	5.1574	5.4816	6.3689	6.2091	5.1239	5.4118	5.7085	5.1755	4.814	5.3878	5.4617000000000004	5.5214	5.6424	5.4413	4.5354	3.541	4.3448	5.8743	5.3579	5.9427	5.5157	6.1266	6.2606	5.636	3.7687	4.7109	3.9672	4.3764	4.857
PF3D7_1240300.mrna1_1	PF3D7_1240300.mrna1_1;1410	1410	6.3604	5.6516	5.7785	5.7309	4.2456	5.2758	6.1669	5.6519	4.1795	6.7572	5.4825	4.9995	6.7291	4.1301	4.3045	5.7955	6.1581	6.1591	4.4449	5.6707	5.1391	6.1352	5.9146	6.4065	6.0817	5.3764	9.5467	5.2392	5.5708	6.0712	6.2246	5.5978	6.2491	6.8255	6.1977	10.2116	4.228	5.3331	6.7339	5.6221	6.1617	6.7382	6.3091	5.7629	4.917	4.193	3.8339	6.8295	6.4077	5.2141	6.4741	5.8525	4.4938	6.3051	5.5577	4.942	4.8659	6.1669	6.7597	5.7101	6.3361	6.269	6.4849	6.0166	5.8288	5.2612	6.5201	4.9828	5.4806	4.9782	5.3277	5.5289	6.5854	5.9458	6.2612	5.7057	7.205	6.1148	6.1434	5.8158	4.3604	5.144	5.4019	6.7749
PF3D7_1240300.mrna1_1	PF3D7_1240300.mrna1_1;1411	1411	7.1444	6.1225	5.4423	5.1436	4.4803	4.1898	6.7212	6.5966	6.4187	6.1713	4.6387	5.0883	6.3644	5.2323	4.7724	6.0074	6.0665	6.0755	5.7903	6.6586	5.4486	6.4603	7.1208	6.7038	6.6286	5.6576	6.9325	4.649	5.9272	6.25	7.0051	6.935	6.5287	6.211	6.8302	7.5593	6.2112	4.1747	6.5777	5.9775	6.0219	5.465	6.7955	5.5068	7.3511	7.3948	5.7806	6.9103	6.3576	5.9925	6.6334	6.5705	4.995	6.9335	5.2596	6.335	3.9791	6.9067	6.7762	7.0862	6.3082	6.5774	6.9079	6.0248	7.6529	5.3757	5.3618	6.2874	5.3847	5.2869	7.585	4.673	6.9615	6.2688	6.62	6.467	7.093	6.8742	6.7	8.0753	4.6415	6.1264	5.4138	6.7869
PF3D7_1240300.mrna1_1	PF3D7_1240300.mrna1_1;1412	1412	6.6017	5.1119	5.7597	4.5826	5.3923	5.6713	6.1912	5.4941	5.3954	6.5954	4.5625	4.61	6.6257	1.6826	4.6177	6.2583	6.0976	5.7112	5.3695	5.436	5.2563	6.0598	6.6087	9.9417	6.1463	5.1591	4.749	4.5373	5.2157	4.9584	6.7509	5.9331	9.7914	6.398	5.6294	3.9891	5.4663	4.8987	6.904	6.3789	6.4286	5.7076	5.6085	4.0224	5.2346	5.1843	5.2052	6.7477	6.6446	6.0755	6.1625	5.4995	3.6814	5.6436	5.9642	4.3639	5.3245	7.0098	6.3904	6.2453	6.4917	6.943	6.1781	6.3689	5.9676	4.9453	5.6927	4.3568	5.4864	4.9955	5.6901	5.3052	7.7894	5.602	6.4607	5.7076	7.5841	6.473	6.2496	5.8316	4.8758	4.6999	5.5613	5.9834
PF3D7_1240300.mrna1_1	PF3D7_1240300.mrna1_1;1413	1413	6.5132	5.7487	5.8207	5.9718	4.2555	4.916	6.3689	5.6896	5.723	6.415	4.9359	5.1599	6.3745	3.991	4.6305	6.2462	5.4195	5.1247	5.2589	5.3466	5.6241	6.292	5.689	6.1849	5.3391	5.7309	6.327	5.4175	5.7745	5.6473	6.7028	5.8174	6.027	5.2506	6.2001	5.8831	4.9098	4.9542	5.9977	5.5877	5.5065	5.6921	6.8746	3.5472	5.5129	4.5656	5.0747	6.379	5.8482	5.9162	5.898	6.057	5.1461	5.7708	5.6496	5.6862	5.8309	6.1932	6.777	6.3742	6.6785	6.5974	5.2931	5.6381	6.2367	6.0219	5.8887	5.3827	6.666	5.4696	4.7903	4.7581	6.4229	6.3558	7.2292	5.9333	6.65	6.0356	6.5273	6.1609	5.9437	5.4666	5.4617000000000004	6.8504
PF3D7_1240300.mrna1_1	PF3D7_1240300.mrna1_1;1414	1414	7.0898	5.1878	5.8846	5.2472	4.4202	5.0157	5.6605	5.7227	5.9376	6.4004	5.0009	5.1469	6.4281	3.8063	4.7549	5.1747	5.8858	4.5072	4.991	6.0509	5.6375	5.9572	5.5984	5.7589	5.76	5.5416	5.6118	5.5264	6.5947	5.2265	5.7474	5.3906	6.4914	6.5062	5.9637	5.4581	5.0347	5.1981	6.0821	5.6924	4.8068	5.7211	5.6191	4.6988	6.0097	5.9563	6.2797	6.6878	6.1098	5.8883	5.7525	4.4783	5.1993	6.2955	5.6724	4.9941	4.7485	5.826	6.3969	5.7642	6.1081	6.1087	5.4406	5.6206	5.6996	5.7921	5.2407	5.3653	6.9707	5.1599	4.7991	5.2776	5.8861	6.1332	5.6328	6.2028	6.6489	5.9841	6.1807	5.9614	5.0023	4.2615	5.8907	7.2174
PF3D7_1240300.mrna1_1	PF3D7_1240300.mrna1_1;1415	1415	6.6106	5.6401	4.7098	5.3223	6.0255	3.7203	5.9208	5.5835	5.8777	6.1751	4.9644	4.5945	5.9052	4.5814	5.1898	6.0798	5.3927	4.6363	4.7549	6.2236	6.0391	5.4584	6.6985	5.4883	5.7631	5.2536	5.2758	5.3709	6.1979	4.9103	5.8512	6.3614	6.2288	5.3313	5.6267	4.4893	4.2494	5.7863	6.1309	5.4702	5.7101	5.0887	5.5326	4.9914	5.6014	4.7897	5.0378	5.8637	5.6328	4.5868	5.7197	4.7334	4.957	6.1481	5.4957	4.5103	5.079	7.0714	6.3438	6.0779	6.4612	6.4522	5.4192	5.6144	5.7101	5.3262	4.5564	5.0832	6.4655	5.0378	5.3646	5.463	7.5044	6.1967	7.1431	6.3138	7.4407	6.35	5.9544	6.1731	5.6619	4.9791	5.0909	6.9126
PF3D7_1240300.mrna1_1	PF3D7_1240300.mrna1_1;1416	1416	6.6706	5.5373	5.8627	5.6129	5.9217	4.332	6.0047	6.1073	6.077	6.3205	5.8834	6.1649	6.224	4.7164	4.4822	6.7237	5.5392	6.3163	5.3374	6.3138	6.151	5.9741	5.6337	6.2184	6.1391	4.9869	4.6106	6.3174	6.672	5.9754	6.0332	6.1162	6.3109	5.9009	5.6387	5.3695	5.3823	5.8306	6.1083	5.3999	5.5248	6.2756	6.3865	6.1663	6.2277	5.2176	5.7498	5.9435	6.3361	6.6373	6.3001	5.986	5.0951	7.1212	5.9734	5.9665	4.5856	6.8632	6.6528	5.9141	5.6809	8.7079	5.8674	5.6273	6.2133	6.1164	6.2073	5.1396	7.2974	5.6744	5.2776	5.9045	7.087	6.6568	6.3554	6.8793	8.9692	5.8555	5.6223	6.3363	6.6232	5.2776	5.9718	6.9105
PF3D7_1240300.mrna1_1	PF3D7_1240300.mrna1_1;1417	1417	5.9107	5.9322	5.3331	5.1006	4.7814	4.8068	5.7929	5.5567	5.3519	5.7592	5.1081	4.8982	4.8575	4.3067	3.8728	5.5771	6.2546	5.2668	4.717	6.5635	5.0862	4.9298	5.3771	5.8902	5.496	5.3885	4.9819	5.5638	5.9891	5.6194	5.4696	4.441	6.5295	5.2334	6.1187	4.7126	4.3132	5.228	5.77	4.9126	5.1428	4.6011	5.738	5.6848	4.2987	5.374	6.0915	5.3434	5.0514	5.1611	5.585	5.5125	4.9307	6.5113	6.0934	5.3374	4.9317	5.4679	6.2591	5.5874	6.295	7.5341	5.3618	5.7192	5.9766	8.1792	5.6921	5.0103	6.3431	5.804	5.408	4.9477	7.0957	6.1508	6.192	5.6291	7.7562	5.5229	6.3976	6.589	5.0862	5.7447	5.4423	6.6901
PF3D7_1240300.mrna1_1	PF3D7_1240300.mrna1_1;1418	1418	6.3183	5.7227	5.6559	5.7592	5.3183	5.3183	8.2473	5.99	4.3861	6.5308	5.6253	4.8135	5.6433	4.6554	5.3063	8.1464	7.1832	4.9722	8.0088	5.4928	4.9107	5.005	6.1094	6.1973	5.2269	5.5046	4.8694	8.9418	5.7323	5.9825	6.3661	6.1743	5.4522	5.4696	5.805	5.1807	4.9481	5.5659	6.4901	4.673	5.2649	4.4666	5.5398	6.6724	4.1715	5.5157	7.5246	4.5632	5.2821	5.3809	5.5011	5.6314	6.8721	6.3811	6.6113	5.4084	5.0849	6.9814	6.43	5.7934	6.0295	9.9701	6.6457	5.7412	6.2447	5.4709	5.2739	6.1731	8.4433	5.7514	4.5217	5.7544	8.1137	6.0034	5.9754	5.8071	9.8286	5.6927	5.935	6.5875	5.6968	5.4848	6.3503	8.7961
PF3D7_1240300.mrna1_1	PF3D7_1240300.mrna1_1;1419	1419	6.8631	5.3778	6.7087	6.478	5.709	5.8336	6.9932	5.8743	4.4886	6.7147	5.4767	5.7063	5.641	4.3916	6.0164	8.9965	6.5776	5.3705	7.9653	6.5941	6.6822	5.9495	6.2399	6.4862	6.19	6.6525	4.89	8.4202	6.1243	6.8685	6.7665	6.3163	6.6015	6.1416	5.8017	5.2067	5.9493	4.5515	6.4325	5.4363	4.8094	4.8615	6.0889	5.8148	5.36	4.8135	6.0459	6.7953	6.2568	6.9141	5.862	6.347	5.2836	6.3517	5.2315	5.6285	5.1603	7.5018	6.218	5.3702	6.4558	8.2656	6.0917	6.4065	6.2994	7.0729	5.8407	5.4426	8.7978	5.2847	5.8733	5.375	8.2159	5.972	6.7082	5.903	8.6286	6.9634	6.7013	6.8163	6.0092	5.2972	6.3199	8.9813
PF3D7_1240300.mrna1_1	PF3D7_1240300.mrna1_1;1420	1420	6.2974	5.8288	5.9126	6.3911	4.7944	5.4571	4.5059	4.4436	3.7247	5.477	6.201	5.2168	5.6285	3.8063	5.6291	6.4396	5.3667	5.4209	4.8909	5.805	5.153	5.7271	5.4263	5.106	2.9355	4.9837	4.8063	5.013	5.6241	6.2112	6.2363	4.9293	5.8004	5.7358	4.7485	3.8904	5.3388	5.7879	5.3466	4.0824	5.1554	4.3009	4.8006	4.957	5.6608	4.7876	5.8153	5.9715	3.8895	8.8529	6.0358	5.2593	6.0398	6.213	5.0734	5.0161	4.6628	8.6882	6.0777	5.6633	5.2418	6.5872	5.6719	5.7944	5.4973	6.7688	5.2083	5.7385	8.1129	5.946	4.8146	4.9083	8.0521	5.3295	4.9621	7.0738	7.1831	6.0195	6.4107	5.7156	6.473	4.6702	5.8602	7.5192
PF3D7_1240300.mrna1_1	PF3D7_1240300.mrna1_1;1421	1421	6.4303	5.4957	5.1276	5.6865	5.5835	4.5981	5.3947	4.5922	4.2876	6.5148	5.057	6.0002	5.7203	3.1293	5.4663	4.9136	5.7642	4.4323	5.328	5.6531	5.4777	5.0045	6.1385	5.4453	6.7412	4.0241	4.1739	5.0972	6.1142	6.614	5.6441	6.093	6.083	7.4722	3.7236	4.1077	5.1791	5.4915	5.5323	4.7382	4.8263	4.7735	5.0496	6.0779	5.3667	5.5091	5.8379	5.4992	5.4522	5.3961	4.6328	4.8094	4.6106	6.5067	4.8704	4.7808	4.7576	6.4286	5.9186	5.0691	5.6943	6.3738	5.4236	4.9768	5.5005	5.1326	5.9018	6.0665	9.3014	5.7203	4.7939	5.3078	7.2622	5.8605	6.1152	5.8184	6.3112	5.7046	6.1359	5.8694	5.96	5.4155	5.5629	8.5925
PF3D7_1240300.mrna1_1	PF3D7_1240300.mrna1_1;1422	1422	6.3067	5.9498	5.5361	6.3357	5.8622	6.114	5.9095	4.9955	3.9973	6.141	6.0215	4.079	5.694	4.7913	5.2016	4.4925	5.3733	4.9782	6.4135	7.0666	5.9656	6.5765	3.9165	5.8019	5.5432	4.2758	3.6576	6.1671	6.2327	6.5256	6.4165	5.5317	5.2813	6.1611	5.3338	5.0036	5.0179	6.0099	5.2277	5.7594	6.007	3.9355	5.565	4.7897	3.5969	4.8349	6.0193	5.7642	5.3695	5.5157	5.31	5.4529	4.2165	6.7164	5.2698	4.4666	5.3038	6.5899	5.3273	3.116	5.3111	6.0372	4.2758	5.4336	4.565	4.7415	4.3349	4.9621	7.9094	4.5198	5.3878	4.7043	7.0817	5.1022	6.0968	5.4594	6.9573	6.3703	6.9224	6.1773	5.057	4.8319	6.2911	7.4882
PF3D7_1240300.mrna1_1	PF3D7_1240300.mrna1_1;1423	1423	6.8165	5.5555	5.0405	5.354	4.8006	5.6401	5.3607	3.5632	2.8718	6.106	5.2145	4.6352	5.7325	4.2388	5.4725	4.9463	5.2627	4.7203	6.1699	6.5598	6.0775	6.0219	5.1779	5.7892	5.3248	5.43	4.0117	7.1998	7.0102	5.7257	6.3846	4.9561	5.8412	5.4199	4.1169	4.5868	4.6871	5.5311	6.242	5.7602	4.7371	4.9977	5.4922	5.0896	4.8943	4.9246	5.2876	5.2012	4.3132	4.121	5.5173	5.4922	3.3702	7.5326	5.292	5.2118	5.5948	6.7929	4.9326	5.017	5.8602	5.5762	4.1102	4.9444	5.4236	4.7175	5.2483	5.4429	8.0479	5.0997	6.1221	5.2223	7.4088	5.2954	5.9676	5.7279	6.607	7.0596	7.1613	5.3757	5.5777	5.7695	5.9136	8.8733
PF3D7_1240300.mrna1_1	PF3D7_1240300.mrna1_1;1424	1424	6.2534	5.7018	5.0509	6.7739	5.2702	5.1981	5.8334	5.6616	5.2494	6.4298	5.7853	6.4947	6.9837	4.5601	5.8181	5.5844	5.6767	6.3809	8.2403	6.1739	5.8465	5.3999	5.4705	7.0123	5.9547	4.7955	3.0179	10.9563	6.6457	6.4725	7.382	5.6831	6.3034	5.8176	5.6215	5.1851	4.9982	6.033	5.5601	4.9122	3.7334	4.5008	5.5966	4.1922	5.8387	6.2374	5.841	5.0184	5.5898	4.7586	6.224	5.1164	5.3681	9.2787	6.5371	5.1671	5.0794	6.4593	5.5447	4.126	5.667	10.6543	6.7313	5.4653	6.6662	5.5786	5.4561	5.4499	9.7093	6.1295	7.4757	6.3839	6.7141	5.5444	5.9011	5.991	9.9404	5.9205	6.2988	7.3347	5.1461	4.9481	5.7401	9.7668
PF3D7_1240300.mrna1_1	PF3D7_1240300.mrna1_1;1425	1425	5.9743	6.2367	5.8153	6.1502	5.257	5.4738	6.1089	5.5705	3.6971	6.4248	5.3143	4.861	6.5192	5.0272	5.2441	5.684	6.0529	4.8885	6.0629	5.9637	5.8314	4.4114	5.0431	7.7709	5.6716	7.0553	3.9699	7.7762	6.1173	5.2702	6.6041	3.6311	6.3957	5.7107	4.5916	5.2238	4.4489	6.4014	5.4686	5.3252	4.8012	4.5059	4.8243	5.4825	5.06	5.7415	5.9993	5.7093	4.8689	4.6605	5.5937	3.7388	4.6188	7.8773	5.0819	5.0938	5.31	5.5148	5.1615	4.9107	6.5165	10.1883	5.6011	5.6381	5.3625	5.5053	4.6571	3.8738	9.5731	4.9203	4.9026	6.4325	5.7884	5.5853	5.4145	5.9507	10.5808	5.9098	6.8422	6.2329	4.8644	4.9537	5.9725	9.6307
PF3D7_1240300.mrna1_1	PF3D7_1240300.mrna1_1;1426	1426	6.5484	4.8425	5.2657	6.0041	4.8232	5.7814	6.2137	6.3065	3.6299	6.8873	4.4005	4.5632	5.7431	4.6299	5.77	6.0319	5.7866	4.9378	11.2283	7.0988	5.9803	5.4346	5.1445	6.281	4.6707	4.814	4.7474	10.2256	7.2201	6.3939	8.2172	3.5705	5.916	4.8079	3.9439	4.7463	5.4416	5.4774	5.9955	6.1346	5.0027	2.9579	5.5795	4.9873	5.5527	7.8255	6.0605	5.1859	4.9681	5.511	6.1625	5.3816	4.0747	8.6592	4.6843	5.2083	6.6179	6.1554	5.7203	4.3889	5.2172	11.9038	6.1631	7.2511	5.9093	5.1922	4.8319	5.9011	6.5741	6.9518	6.2373	7.0449	7.0897	4.5097	5.0695	5.3705	11.6334	5.2906	6.8776	7.2064	4.889	4.3255	6.8906	6.7296
PF3D7_1240300.mrna1_1	PF3D7_1240300.mrna1_1;1427	1427	9.2167	5.0435	6.0317	7.3809	3.696	6.1719	5.896	5.3733	4.1635	9.3287	7.4238	7.2285	6.8089	2.1473	5.3434	6.1542	6.5367	5.3971	10.2814	6.7703	5.9091	4.8207	5.6596	6.07	5.851	5.4854	11.3797	9.7387	7.4252	6.2205	8.1621	3.5135	6.2521	5.8071	5.4063	10.9504	2.98	6.3041	5.101	5.6565	10.1447	3.2645	6.7808	9.1002	8.1953	9.0211	6.803	5.9834	6.2612	5.2928	7.3247	5.6786	6.0764	8.8584	5.7002	8.3931	6.7498	7.0469	6.4199	3.3674	6.4463	12.0285	6.3695	7.8201	6.3464	6.6894	5.0072	6.5555	5.0678	7.0323	7.2819	8.0975	7.7972	6.6762	5.1855	6.7872	11.9052	6.0372	7.777	7.4254	7.4435	4.7719	7.1312	6.1601
PF3D7_1240300.mrna1_1	PF3D7_1240300.mrna1_1;1428	1428	6.2114	6.0609	5.9021	6.5159	4.889	6.2409	4.7328	5.2798	4.8605	6.6648	5.1264	5.5033	5.7549	4.6702	4.7777	5.8895	6.9092	5.7043	7.4258	6.5589	6.4522	4.3255	4.8012	6.3646	5.857	4.1906	3.6814	9.5817	6.5353	5.5771	6.8342	3.1293	6.5898	5.843	4.1001	3.5097	4.3169	5.497	5.5342	4.5874	5.0648	4.4621	4.7949	5.1663	5.4976	6.9824	6.577	4.4356	4.8659	5.1957	6.7067	5.2008	5.1827	8.2046	5.1342	5.8298	4.3363	6.2458	5.4558	4.4019	6.2581	11.2538	5.5135	7.0678	5.9598	5.704	5.6596	5.6144	8.1765	4.839	6.2215	5.8286	5.9832	5.5106	5.0426	5.5454	11.1463	5.9146	6.7727	6.7973	6.0325	6.5254	5.4954	8.3062
PF3D7_1240300.mrna1_1	PF3D7_1240300.mrna1_1;1429	1429	6.7729	5.4077	8.9466	5.7479	3.9269	7.482	5.7727	5.7447	4.8212	7.092	5.5129	8.1296	5.3764	4.7098	7.3246	6.4728	5.5053	3.1938	11.1646	7.0168	6.2517	4.5777	3.3937	6.3214	5.4799	4.0054	4.7159	9.0915	6.5165	5.9507	7.8976	2.8094	6.0061	5.3391	4.7469	3.6088	4.7897	5.839	5.3009	5.0691	5.5607	4.1243	5.3747	7.3831	4.2008	7.9834	6.4696	5.073	4.8802	5.0152	6.2485	6.1398	5.2521	7.3952	6.0099	6.1641	7.2636	5.8068	5.0268	2.4222	5.3391	11.4711	6.3273	6.6636	6.0813	5.5361	5.4928	7.0179	3.6496	7.0971	6.2061	7.7456	7.1158	5.6605	4.2578	5.4306	11.5968	6.2313	6.2874	6.3568	5.9067	4.2211	6.9259	4.2502
PF3D7_1240300.mrna1_1	PF3D7_1240300.mrna1_1;1430	1430	6.4835	5.2924	9.2178	6.2595	4.5129	6.2338	5.7065	5.3176	2.7908	6.5691	6.2242	7.0707	5.575	3.2645	6.5767	6.2876	4.7845	3.3604	5.6241	5.9975	6.2843	4.4777	5.1942	6.2298	5.0687	2.8298	4.0993	4.5607	6.3063	6.4986	8.0943	3.5135	6.6013	4.7087	3.7687	3.858	3.8104	6.2547	5.5188	4.0644	5.2388	3.6792	5.7222	5.3423	5.6516	7.6588	6.1412	5.8755	4.6381	3.5717	6.1216	4.9977	2.6017	5.2802	5.0479	5.3045	7.3514	5.6294	5.4832	4.2735	4.9174	11.6657	5.3505	5.1934	7.0597	5.2943	4.3604	6.4063	5.0303	5.9595	5.6499	6.7589	6.8342	5.0409	4.9378	4.2242	11.4279	6.2602	5.4735	7.048	5.3226	4.6531	6.5376	4.5662
PF3D7_1240300.mrna1_1	PF3D7_1240300.mrna1_1;1431	1431	6.5433	6.6334	10.3302	5.8968	5.2909	7.7564	5.1227	2.0215	3.8797	7.1869	6.1083	6.26	6.15	5.925	7.0532	6.1613	5.6837	4.0321	6.7797	5.3709	6.2625	7.4677	5.1391	5.7913	5.6159	4.2024	4.1827	5.9258	6.7471	6.3717	7.9054	4.6129	5.916	6.5231	3.861	5.1085	6.6731	6.6648	5.0849	6.4434	4.8268	4.1946	5.6668	6.0179	5.2153	7.4223	6.2832	5.5097	5.3847	4.7517	6.3219	6.1715	5.5789	5.5345	5.8209	6.4963	7.8581	6.7606	5.7222	6.4722	5.5744	11.9127	6.5537	5.114	7.4791	5.4883	5.4145	6.1605	5.1659	7.0828	7.3626	8.2442	7.1715	6.721	6.4872	5.2998	11.5724	6.0533	5.347	7.4513	5.4499	4.3785	6.9227	5.5696
PF3D7_1240300.mrna1_1	PF3D7_1240300.mrna1_1;1432	1432	5.5214	4.811	11.1605	6.3782	4.1763	6.6193	5.5416	4.5759	5.0548	6.8202	6.5963	5.2795	6.3255	4.4209	6.3277	5.504	4.4202	4.5129	6.1041	6.0592	6.3693	6.4939	5.6392	6.0442	5.7692	2.157	4.4647	3.3262	5.7206	5.972	7.1564	4.4666	6.6745	6.5507	5.1743	4.7871	5.5922	5.4005	6.0159	4	4.3169	4.0018	4.7666	5.72	2.6369	7.2595	5.1831	5.9683	5.3341	3.7192	6.1377	5.2581	4.7409	4.4046	5.7093	5.5804	7.3054	6.8853	5.9456	7.6614	5.5951	9.6976	6.2024	5.2585	8.4916	6.6347	4.6736	6.2802	4.6932	7.1809	6.6159	7.4043	7.7586	6.1835	8.2555	5.2052	9.4824	5.2728	5.3761	7.681	6.0457	5.1326	7.0889	3.5497
PF3D7_1240300.mrna1_1	PF3D7_1240300.mrna1_1;1433	1433	5.7096	5.4383	11.5416	5.5862	2.9782	5.235	5.6241	4.2016	4.7366	5.9727	5.4683	6.3482	6.8343	2.373	5.6585	5.6716	5.327	3.1027	5.6138	5.6191	6.3192	4.0188	6.2566	6.0613	5.7983	4.1922	3.8895	5.2928	5.599	6.4145	6.4101	4.9392	6.4313	6.4288	4.3909	2.406	5.8179	5.5432	5.9083	4.342	4.858	4.2234	6.0281	6.3243	4.6171	4.975	5.0824	5.0613	4.0557	4.2211	5.7184	4.1562	4.3723	5.2795	4.9241	5.4522	5.925	5.995	6.7714	8.2383	4.846	9.6652	5.6639	4.2087	9.6765	5.3995	4.4148	6.4157	6.073	5.7225	3.9288	5.8632	7.0748	6.0512	8.4618	4.749	9.8077	5.2987	6.3884	9.7758	4.9222	4.1562	6.7067	6.0177
PF3D7_1240300.mrna1_1	PF3D7_1240300.mrna1_1;1434	1434	5.9011	5.581	11.6579	5.9844	5.3122	6.6726	4.7279	1.4957	3.591	6.8315	2.4087	4.9982	5.84	2.1276	6.3707	5.682	5.3107	4.5223	4.3611	5.9423	6.7297	4.4101	5.9519	6.6521	5.6913	4.7934	4.4963	4.211	5.745	6.524	5.1875	4.641	7.137	6.5535	4.0312	4.1301	5.8477	5.1615	5.6605	4.0531	4.5223	4.5097	5.9117	6.6535	5.2709	6.3071	5.1018	5.8181	3.3561	4.6253	6.0365	5.5886	4.1243	4.3082	3.853	4.0909	5.9709	5.9944	4.9754	8.1579	5.1223	6.4767	5.7576	5.1355	10.339	5.6058	4.2464	5.9846	6.3005	5.0058	4.2102	5.3245	6.9762	6.7562	8.0078	5.2238	8.3	5.1771	6.0295	10.2236	4.5027	3.6531	7.0011	5.5613
PF3D7_1240300.mrna1_1	PF3D7_1240300.mrna1_1;1435	1435	5.9338	5.3771	12.2334	6.5765	4.275	7.9951	4.382	4.9782	2.5898	6.8023	4.6212	5.5395	5.8895	4.5317	7.3567	5.8831	5.3593	4.111	4.9463	4.6135	6.7673	5.4893	3.6323	6.9769	6.2102	4.9736	4.4019	4.565	5.3023	6.4481	5.3494	3.757	6.5207	6.921	5.1643	1.8237	5.6194	5.5062	5.9632	2.1985	4.568	4.1202	5.975	6.7358	4.9383	5.1875	5.0299	6.3007	5.3038	4.4046	5.3684	5.682	5.0691	5.6761	5.0099	5.1847	6.0016	5.9579	6.416	8.0454	5.2098	6.7489	5.5258	5.7452	10.7757	5.3323	4.4443	7.0497	6.8072	4.9131	5.0635	5.7931	7.4243	5.7814	8.7319	5.5717	8.2613	5.2059	5.9284	10.6681	4.126	5.496	6.9429	5.9495
PF3D7_1240300.mrna1_1	PF3D7_1240300.mrna1_1;1436	1436	6.1512	5.1731	13.7249	7.5888	4.8084	5.8627	4.5116	3.6485	3.3118	6.3461	0.7398	5.3498	7.4808	1.8797	6.3484	5.7236	5.1739	6.394	4.3161	4.1747	6.4882	5.4131	4.7829	6.4143	7.0154	6.1278	4.5699	4.4148	5.7677	6.5512	5.7848	2.926	5.7071	7.2727	4.3484	3.2869	6.5789	5.2472	8.0002	3.5886	5.354	3.1603	6.8787	8.2674	4.1218	5.3201	5.6456	7.8989	4.4283	5.0561	5.5814	5.6687	5.1243	5.6996	5.7939	4.814	6.688	5.9418	6.9041	9.3319	5.0206	6.4833	6.2211	4.7511	11.9886	5.465	3.8748	6.8056	7.3546	6.5253	4.4575	6.229	7.5833	6.7072	8.8653	5.9773	7.9426	4.1579	5.9632	11.9544	5.6482	3.4816	7.2184	6.5569
PF3D7_1240300.mrna1_1	PF3D7_1240300.mrna1_1;1437	1437	7.4692	4.9397	14.6668	11.7945	4.9882	7.9111	5.7536	4.3736	2.9982	7.7068	5.1031	4.9331	11.5365	4.126	8.4792	6.3928	4.2994	9.6994	5.8696	7.0561	10.2329	4.4522	5.4954	7.4306	9.7501	10.6809	5.0785	5.779	7.1639	10.3703	5.2924	5.1671	7.1469	9.8769	9.5827	5.4413	8.6237	9.7887	12.1614	3.4502	7.2807	5.0005	11.0041	11.6274	6.747	5.1461	10.0462	11.9701	5.9595	9.6709	6.5387	4.7866	8.8866	8.7033	7.4467	5.09	6.5287	9.2688	6.7204	9.9412	7.3903	6.457	8.7718	7.9485	13.0633	7.3107	4.6082	7.0185	12.7111	7.6037	4.7219	5.8425	9.4019	6.3255	9.8472	6.7936	7.7126	7.215	7.3871	13.0443	6.9979	4.5759	7.9316	11.9184
PF3D7_1240300.mrna1_1	PF3D7_1240300.mrna1_1;1438	1438	6.3754	5.3726	10.9032	6.8077	2.6323	5.5367	4.8017	4.7522	2.2449	6.375	4.7087	5.3558	6.4943	1.541	5.6067	5.3593	5.2149	6.6093	4.6565	5.4336	7.0334	4.2839	4.157	6.9218	6.141	6.4906	2.1603	5.3448	6.2079	6.2515	5.757	4.0583	6.7612	7.1291	5.8089	4.4983	5.3899	4.7538	6.6859	5.2898	4.9069	4.3067	5.1189	6.9273	4.6467	5.6223	5.8972	6.4642	3.8156	5.717	6.0661	4.925	4.8043	6.0783	4.8938	4.8243	4.9575	5.9312	5.9975	8.9504	6.6689	6.2551	4.1085	4.6865	8.1155	5.8681	5.204	5.6924	6.2743	5.7663	4.7871	5.1094	6.4346	6.6911	9.3679	5.6375	11.905	6.2348	5.9314	9.2031	6	3.9355	6.4301	5.1383
PF3D7_1240300.mrna1_1	PF3D7_1240300.mrna1_1;1439	1439	6.6147	5.9465	6.2658	8.7445	3.1985	6.8387	5.2091	3.9588	4.7076	6.713	4.4581	9.012	8.6534	0.3674	7.2874	6.0836	4.6064	6.8659	3.6171	7.4998	7.7458	3.8669	5.3462	6.9223	6.6906	3.6005	6.2634	4.7798	7.6968	7.2556	5.9649	4.4919	7.0432	6.3341	5.4373	4.3427	5.6085	5.4466	7.2621	5.5195	5.1946	5.4229	5.8104	7.0541	5.696	5.2998	3.5348	7.1098	3.479	8.6021	5.7474	5.3288	2.7093	5.3656	4.8329	4.8032	5.0704	9.676	6.1687	10.6615	5.6232	7.4068	5.6253	6.0405	3.8728	6.2464	4.7856	5.1473	8.0532	5.8265	4.0188	4.7257	8.3422	5.4182	11.0754	5.218	8.584	5.126	6.6004	5.4306	6.6463	4.7944	6.4537	7.6085
PF3D7_1240300.mrna1_1	PF3D7_1240300.mrna1_1;1440	1440	7.5765	5.5454	4.5783	4.4101	4.5662	4.4515	5.0206	4.106	2.6826	7.9395	4.991	7.772	4.8063	2.4489	4.9227	4.7871	5.0561	4.1595	5.0708	6.1691	4.3045	4.3778	4.7175	6.2604	7.067	3.845	4.0815	4.9537	6.0295	5.5928	6.5578	3.591	6.5907	7.0437	4.7913	2.7613	4.8099	4.9602	4.4443	5.9695	5.8066	5.1811	6.0455	5.2828	5.8079	4.5975	4.2668	5.7315	4.5002	4.6171	5.6328	5.1239	4.3147	5.5537	4.7581	4.0712	4.8525	8.8467	5.0836	8.4514	5.31	6.415	3.7301	4.855	2.4249	5.151	4.8068	5.9982	4.3441	5.0347	4.6005	5.0009	8.1987	4.8278	7.8872	5.4087	7.0084	4.0241	5.073	4.6927	5.155	2.5753	5.8387	3.2188
PF3D7_1240300.mrna1_1	PF3D7_1240300.mrna1_1;1441	1441	5.7126	6.9107	5.1363	4.382	1.5993	6.1461	4.8027	3.8914	2.585	5.7602	4.5329	8.1085	4.6439	2.3785	7.1528	5.0175	4.3896	4.6358	3.729	5.434	4.9231	3.4236	4.2273	6.3598	5.0505	4.1514	3.9155	4.0917	5.4195	5.0747	5.6551	1.1953	5.8086	5.5207	3.8329	3.6218	4.1497	4.5613	4.4751	6.3194	3.9736	4.0866	5.7118	5.7727	4.5046	4.9369	4.0917	3.7474	4.7296	4.6206	5.8019	6.0896	2.2172	5.6346	5.9317	4.2555	4.1603	9.6572	5.1218	5.2502	5.2861	6.1453	4.8846	5.4446	4.9345	5.0466	4.7285	5.6291	4.4243	6.7355	4.2638	4.5558	8.7653	3.5509	7.3489	4.9472	6.6809	5.5798	5.2242	5.275	3.7949	3.9551	6.2493	2.9764
PF3D7_1240300.mrna1_1	PF3D7_1240300.mrna1_1;1442	1442	5.4016	5.1355	5.6212	4.4222	4.925	4.8445	4.3985	2.5534	2.1276	5.691	4.9754	8.1261	4.0188	3.0566	5.9224	4.3001	5.6465	3.7257	5.877	4.6993	5.7674	4.1667	3.1144	6.3418	4.8987	1.86	3.7355	4.9083	5.5416	5.5841	4.9402	2.98	6.6179	5.2012	3.9764	2.5777	4.0661	4.8293	3.4263	5.3176	3.84	4.4046	6.4099	5.2184	3.7666	4.975	4.4906	5.2472	4.7751	4.7164	5.3023	6.4038	3.7592	5.106	6.0208	5.1687	4.2273	10.6546	5.0652	9.7097	4.4731	4.905	4.3096	4.3219	4.975	5.0496	4.5892	5.225	4.6035	7.3974	4.1946	5.1711	8.963	5.3872	10.5599	4.797	6.3252	4.0626	5.0596	4.1611	4.6235	4.7344	5.8532	5.257
PF3D7_1240300.mrna1_1	PF3D7_1240300.mrna1_1;1443	1443	5.7431	6.354	5.3165	5.3089	1.5311	5.393	5.254	4.7252	2.4594	4.4919	4.9709	8.024	4.5398	2.3674	5.1727	4.9317	4.8866	4.4053	3.4738	4.5521	5.0955	3.859	4.2165	6.7148	5.5125	3.645	2.8258	4.9059	4.5065	4.942	5.4867	8.2068	6.4378	5.2861	4.3847	3.6758	4.0063	5.0909	4.3681	5.073	5.3012	4.7268	6.0904	4.269	4.3834	4.2494	4.295	5.6687	3.211	4.7803	5.5889	6.6085	1.8836	4.0858	5.5339	5.1144	2.7634	10.2904	4.6467	5.3957	5.8012	5.9649	3.8797	4.9112	1.774	4.6479	4.8293	4.4594	3.8914	6.6116	3.8669	5.0819	8.7815	5.1264	6.2057	5.5258	6.1175	4.4816	5.6753	4.4777	4.1408	4.3854	5.5279	3.9635
PF3D7_1240300.mrna1_1	PF3D7_1240300.mrna1_1;1444	1444	5.3653	7.2579	4.6288	5.3889	3.5084	5.6985	5.0505	4.6786	2.8258	5.9812	4.8841	8.6156	4.2817	4.0206	5.2028	3.9155	4.8017	3.669	3.8992	6.2437	4.8273	4.0009	3.6668	7.4761	4.4463	5.0027	2.1699	3.8768	6.2702	5.5198	5.6985	3.4019	7.3682	5.8522	4.1465	4.4744	4.1252	4.9236	10.4849	6.0372	5.1006	3.8679	6.2059	4.8595	3.4356	5.4043	4.1027	10.235	4.0063	4.9416	5.673	6.9836	3.7485	5.0883	5.3413	4.7274	5.6556	9.3835	5.4764	10.8953	5.6806	4.853	5.2098	5.5317	9.6317	5.0849	3.706	5.5466	4.7724	7.3826	5.0815	4.6982	8.6347	5.8482	11.2706	5.6229	6.5691	5.0103	6.913	5.2479	3.8115	4.0892	5.5723	5.7366
PF3D7_1240300.mrna1_1	PF3D7_1240300.mrna1_1;1445	1445	5.8012	8.9984	6.3985	4.5217	4.079	5.4141	7.4522	4.8104	3.9117	6.0128	4.9279	8.7213	4.8792	3.5692	4.5777	7.2878	5.5786	2.3448	5.0947	5.6918	5.9117	2.272	5.8422	6.8556	5.991	4.4976	5.246	5.0704	5.8943	5.4614	6.0915	5.1779	6.8241	5.7255	4.5046	5.1969	5.1379	4.8089	6.671	9.2042	4.009	4.6456	5.2994	6.524	5.5289	5.3136	4.3082	6.116	4.1094	4.6076	5.4118	5.9609	3.5198	6.2369	6.2959	5.3158	4.2165	10.3665	5.2761	9.0429	5.6314	6.4119	4.9026	6.3352	3.7355	4.5361	3.8001	4.2288	7.6912	7.5279	3.9736	4.2585	8.6643	5.06	8.8666	5.4588	6.9362	3.0018	6.436	4.1481	4.2713	3.2449	4.8605	4.0286
PF3D7_1240300.mrna1_1	PF3D7_1240300.mrna1_1;1446	1446	5.9348	7.1231	4.7903	3.2001	4.4476	4.6358	7.8067	4.2698	3.2913	6.7925	5.1445	8.5396	4.8298	3.7592	4.2055	8.4871	5.5308	4.6594	3.4263	5.2664	6.4769	4.5204	5.0892	6.3586	6.052	5.8917	4.9891	5.128	6.4584	5.2234	5.9269	4.6041	4.7148	5.9011	6.1365	2.3868	4.5753	2.0807	4.9928	4.6118	4.9736	4.774	5.353	5.2832	4.3111	8.051	5.8166	4.6076	3.7751	5.5419	5.1164	5.942	5.0099	5.2426	5.6418	5.3523	4.3646	10.3244	5.6792	8.9483	6.8601	6.9234	4.2832	5.151	2.0286	4.025	4.4835	4.6685	4.6358	7.9985	5.9514	5.047	9.351	6.1102	9.2412	6.3149	7.2636	4.5874	5.2954	4.6218	3.6531	4.7371	4.1635	5.6653
PF3D7_1240300.mrna1_1	PF3D7_1240300.mrna1_1;1447	1447	5.2713	6.5968	5.3968	5.238	4.5154	5.057	5.2338	5.2754	3.269	6.1902	4.347	7.7255	4.1309	4.5441	4.3384	5.2165	6.6307	4.9026	4.5922	6.0228	6.5744	4.3576	6.0598	4.2735	7.1746	2.862	5.7123	4.3226	5.9944	6.9372	6.2464	2.8359	4.7814	7.1997	4.9463	4.774	4.228	5.1119	5.4565	5.3158	3.6124	4.3484	6.34	8.7895	4.7756	5.7501	8.3885	4.0993	3.856	5.5361	5.7206	5.4902	7.0798	6.3735	5.8525	6.3372	4.2126	7.9007	5.4735	9.9185	6.3494	6.3354	5.4239	4.9165	4.8186	5.2418	5.4748	4.5777	5.4413	8.2714	5.7727	4.7142	8.3807	5.5692	10.3919	5.9291	7.0208	5.3395	5.7674	6.0999	4.3992000000000004	2.1953	4.5546	5.0237
PF3D7_1240300.mrna1_1	PF3D7_1240300.mrna1_1;1448	1448	5.7576	5.3327	4.5454	4.568	3.6358	5.1048	5.3434	4.6736	4.0496	5.6843	5.106	6.9327	4.1085	3.6927	5.0938	5.2032	5.3957	3.7181	4.6369	6.2399	5.9409	4.1077	7.7671	4.5975	8.522	5.1326	4.017	4.8841	6.0115	7.556	6.33	5.645	3.7613	8.6487	5.811	1.541	5.2196	4.5367	6.1713	2.7929	5.4009	2.85	6.7291	6.5857	4.0268	5.9057	9.0772	4.9887	4.0179	4.4303	5.1387	6.2126	3.8001	6.0186	5.946	4.8909	4.292	8.5144	5.7983	11.0295	5.7469	6.0334	5.4293	4.5336	5.779	5.0665	5.5444	4.1268	4.8344	7.6153	4.4067	4.565	7.8906	6.1447	10.8189	6.297	6.1121	6.2254	6.1235	5.1098	5.2091	2.9579	4.969	4.3806
PF3D7_1240300.mrna1_1	PF3D7_1240300.mrna1_1;1449	1449	7.8812	7.8136	7.2251	7.1421	6.6188	6.4825	6.4315	5.8642	6.5076	8.2237	6.5662	7.3403	6.9752	6.9443	5.6845	5.7385	6.042	5.6058	6.746	5.9521	7.1746	7.2846	6.1227	6.0535	7.4173	7.3259	5.435	6.4909	6.9331	7.7316	8.5268	5.9745	7.0045	7.9519	6.6822	5.3423	6.9186	7.0107	6.5922	6.9991	6.0972	5.3847	6.4686	6.5782	7.1478	7.4342	8.2522	6.4276	6.8743	5.9995	6.8516	6.6984	7.0449	6.8806	6.3747	6.559	6.4026	6.7319	6.0792	6.2813	6.2147	6.5059	7.7737	5.9551	5.6862	6.0949	5.1675	5.0921	6.4718	8.4591	7.9303	6.0052	8.2345	8.1271	7.62	8.1501	8.5194	8.07	7.6182	6.9456	7.0028	6.8364	7.3227	5.3698
PF3D7_1240300.mrna1_1	PF3D7_1240300.mrna1_1;1450	1450	6.1975	4.9542	6.0063	10.6393	4.8006	6.1247	5.4699	2.8032	3.6064	7.1678	5.4512	7.4892	9.9828	3	6.4743	4.5638	5.3639	3.3909	4.7845	6.0755	6.1544	3.4249	3.9991	6.3243	7.7231	5.701	4.3341	5.1985	5.6076	5.9544	5.6288	3.8115	6.3271	7.873	5.3709	3.9882	7.4609	5.5447	5.1946	4.0866	5.281	4.6473	5.8691	6.6611	4.5027	7.3122	9.9854	5.4189	4.306	3.7856	5.3143	5.3122	4.4906	5.6372	6.0657	6.0199	4.5503	4.9837	4.9364	6.5427	4.8777	5.9124	5.6008	5.073	4.5317	5.1627	4.7882	4.9704	4.5223	6.8946	6.8755	4.9026	6.2815	5.5195	7.192	4.7708	7.3688	6.142	5.8186	5.5907	4.9986	4.849	4.5273	3.3688
PF3D7_1240300.mrna1_1	PF3D7_1240300.mrna1_1;1451	1451	6.2044	5.6741	4.6938	5.9241	3.6938	4.3498	6.2841	6.9103	4.5898	6.7684	4.4236	5.1069	6.1142	2.6915	5.4179	5.5838	7.3826	4.3103	5.6539	5.5283	6.7281	4.2464	5.3416	5.6536	6.8761	3.7485	5.605	4.641	6.8015	7.0618	5.9568	3.2079	5.4777	9.0914	5.0374	4.1301	5.3071	5.0201	5.266	2.0391	6.8437	2.6599	7.3407	8.9529	6.2317	6.5788	11.2717	5.5333	5.3038	4.3604	4.5103	5.4022	4.2456	5.3896	5.6761	4.7393	4.1651	5.2396	5.464	6.1487	5.0635	6.7454	6.5129	5.9968	5.627	5.36	4.3547	5.1391	4.5472	7.1882	4.7777	5.6076	5.4621	5.5948	6.5689	5.0067	7.718	6.1725	6.2221	6.534	5.4828	4.669	6.0811	4.7761
PF3D7_1240300.mrna1_1	PF3D7_1240300.mrna1_1;1452	1452	7.3084	7.1006	5.3194	6.7212	3.2063	6.6045	7.1532	7.2528	5.2388	6.4373	4.6809	7.667	6.295	2.8359	5.4992	6.6561	6.2321	2	5.5475	6.971	6.5124	3.441	5.0596	2.3618	7.9793	5.3316	5.4828	5.6276	6.3675	6.1187	6.5735	4.0365	5.7853	8.5752	4.0036	3.2525	4.9103	6.201	5.8953	4.5466	6.5416	3.2839	6.6317	9.1988	6.1991	7.1795	11.1282	4.5534	5.1635	5.675	5.5573	5.5011	5.0522	5.8572	7.3178	4.8938	5.4205	6.3981	5.5254	7.8627	4.1747	7.2518	7.1077	4.6633	4.1659	5.5592	5.5537	4.0117	4.4423	8.2288	6.1552	6.0819	6.8484	6.6368	8.2564	6.0538	8.5646	6.7421	5.6513	5.2731	5.5527	4.2713	5.615	4.682
PF3D7_1240300.mrna1_1	PF3D7_1240300.mrna1_1;1453	1453	7.2683	7.7076	5.8281	6.4101	5.1651	6.5103	5.8555	6.2424	5.7268	7.9736	6.6816	8.9376	5.6453	6.2394	6.878	6.4034	6.8036	5.9598	6.7662	7.2728	6.8592	8.5345	5.1379	6.5272	8.0473	5.3544	5.2133	5.8728	8.0347	7.3757	8.5164	4.435	6.7374	8.6352	4.5723	4.8232	6.7957	6.4371	6.7156	7.0594	6.5407	5.2547	7.229	8.1104	6.2902	7.6423	11.7811	6.238	5.9653	7.1827	6.6229	6.264	6.8291	6.7837	6.0383	6.4388	6.0444	6.532	5.6713	8.2687	6.5919	8.1666	7.3891	6.7724	5.3151	5.7079	5.7181	7.8526	5.6744	7.2095	7.9908	6.4426	7.7609	7.4283	8.5481	7.6543	8.4814	8.1226	6.7674	6.5024	6.2153	6.0689	8.8655	6.8296
PF3D7_1240300.mrna1_1	PF3D7_1240300.mrna1_1;1454	1454	5.8836	6.1008	5.0622	4.7076	3.1391	5.4692	5.7233	6.1803	2.8074	6.2542	5.2196	8.8588	4.8359	1.2928	6.097	6.4878	7.5388	3.9973	5.2965	6.8229	5.4121	4.359	4.9686	4.8718	6.747	2.6369	5.4107	3.0892	7.6231	6.9406	6.3475	5.2946	5.7578	8.087	4.7892	5.7926	6.4694	5.4216	5.6389	4.9026	7.3237	3.7104	6.4704	7.7142	4.9937	7.0874	12.1625	5.0339	4.332	4.6882	5.1779	5.5217	4.6112	5.804	3.7398	5.3576	5.7929	5.4087	4.9208	8.0111	6.1332	7.6699	7.1854	5.602	6.0233	5.2227	3.9561	5.5326	3.5497	5.5484	5.2075	7.2743	5.1859	6.5382	7.8998	5.2265	9.2254	5.8602	6.8752	6.5005	5.1715	3.7908	5.4158	5.2532
PF3D7_1240300.mrna1_1	PF3D7_1240300.mrna1_1;1455	1455	6.0904	6.1313	5.5509	5.2902	2.7908	5.6574	5.4912	3.6206	1.5705	6.2718	5.8321	8.6915	4.8202	2.0841	5.6899	7.3763	5.0824	4.7724	5.3125	6.5558	5.2095	4.359	4.6775	4.6548	7.158	4.6387	4.0215	4.7527	6.6598	5.1412	6.0175	1.7312	4.5975	7.0918	3.8197	6.4224	6.1262	5.3413	5.6197	5.6789	5.1803	4.1119	5.2238	7.103	6.1352	4.2817	10.4278	5.246	4.8349	4.6311	5.0448	4.3999	8.4314	5.8753	4.0144	6.0624	5.2873	5.6129	6.1231	8.4667	4.9986	6.9126	5.9547	6.5511	5.0875	5.6444	5.2346	4.9189	5.5683	4.7409	4.1367	5.3494	5.7983	5.5423	8.5082	4.2095	7.0194	5.9193	6.1671	5.0396	4.8943	5.6857	4.8304	6.6633
PF3D7_1240300.mrna1_1	PF3D7_1240300.mrna1_1;1456	1456	5.6591	4.3045	4.5254	5.2645	3.373	11.9612	4.0206	4.8768	2.3896	4.4653	4.85	5.5613	4.8963	4.0951	11.4138	4.8334	4.3799	5.3448	4.204	4.7986	6.2813	3.9467	5.4545	3.6814	5.6625	3.0321	4.0488	4.9045	5.4538	5.5043	5.3957	2.3951	3.9791	5.796	5.0435	3.1326	4.9189	5.1831	4.4854	1.4436	4.9982	4.6247	5.0963	6.3174	3.5656	3.9449	8.0985	3.843	4.5116	3.1779	4.359	4.1953	4.3923	5.0942	5.6829	4.4376	4.7729	5.8012	5.4976	4.047	4.861	6.2089	5.9265	5.2627	5.2475	5.1743	4.7355	4.251	5.9317	4.5692	4.3484	2.9745	5.596	5.1198	3.5423	4.3688	5.8669	4.8329	5.7347	5.6326	4.8963	3.7038	3.9809	5.233
PF3D7_1240300.mrna1_1	PF3D7_1240300.mrna1_1;1457	1457	5.292	5.4578	4.9514	4.2079	4.9745	8.089	4.568	4.4607	1.9523	5.6415	4.7093	4.1755	5.2791	1.8237	8.5401	4.9973	5.2769	5.4565	4.1546	4.2172	5.2165	3.6982	4.2219	2.3074	2.6668	4.1077	3.281	4.4835	5.1711	5.0139	5.0018	2.3477	5.0682	4.8694	3.9155	3.857	4.4476	4.6473	5.295	4.6035	2.406	10.0454	4.263	3.06	4.3632	4.5385	5.4634	5.3834	4.2972	4.2758	4.5497	4.6662	2.6531	4.292	4.2987	2.6915	4.3937	5.0023	4.8929	4.0575	4.9122	5.904	4.9208	4.8943	3.8689	5.359	4.4816	3.7708	4.8659	4.7639	5.1202	4.235	4.8895	4.0644	4.5166	4.1819	7.4961	4.2547	5.0832	5.8948	4.5273	5.0631	5.4611	4.4489
PF3D7_1240300.mrna1_1	PF3D7_1240300.mrna1_1;1458	1458	5.6135	5.2055	5.1775	5.2246	4.2449	9.2252	5.5747	2.5211	3.6404	5.8982	4.5922	4.9312	4.2585	1.8319	8.7591	4.9298	5.4816	4.5862	4.1843	3.1922	4.749	3.2884	4.4614	4.0772	5.1001	3.8758	4.8278	5.0339	4.0566	4.1035	5.1342	3.8339	3.373	5.2954	5.0422	5.1148	4.5336	4.841	5.36	5.0644	4.3284	4.5771	4.0548	4.904	3.7225	4.6047	5.0887	5.3561	4.0583	4.5166	4.8495	3.7655	3.8217	3.9345	4.0695	4.6241	5.0144	4.5916	5.1942	4.9279	4.8585	5.4931	5.0295	5.2574	4.6294	5.4584	4.9676	4.4403	5.4925	4.8202	2.3757	4.0764	4.3089	4.8001	5.2141	5.44	6.432	5.7382	5.6418	4.5122	5.4189	2.9467	4.6803	3.9449
PF3D7_1240300.mrna1_1	PF3D7_1240300.mrna1_1;1459	1459	5.1886	6.1959	5.4506	3.6724	4.7159	6.2275	5.3219	3.8963	3.1843	5.4273	4.1938	4.0347	3.7803	1.7093	5.9855	4.634	4.5348	4.6106	5.6551	4.0045	5.477	4.4944	4.6724	5.2627	5.3975	5.3445	4.756	3.4449	4.1018	3.9616	5.0466	1.3951	4.5166	5.7645	5.0553	5.7602	3.5122	3.7257	2.0286	5.4016	4.1731	3.85	5.1052	4.1432	4.3023	4.9208	4.5204	4.0626	3.2016	3.6702	5.2075	5.4515	0.8797	4.6786	4.6135	4.2698	4.8104	5.2891	5.2928	3.9088	4.9074	6.0813	4.7148	5.0828	1.9486	5.0365	2.7527	4.5204	5.1416	3.8846	3.9819	4.1293	4.7576	4.0461	5.4995	4.5304	6.7993	4.712	5.3903	2.9709	3.3688	2.7071	5.1735	3.4316
PF3D7_1240300.mrna1_1	PF3D7_1240300.mrna1_1;1460	1460	4.6938	5.0369	4.3667	5.4333	2.568	7.0014	4.3462	3.696	2.0036	5.2153	4.0925	4.6064	4.5711	2.568	6.8043	5.1993	4.6837	3.9098	5.2976	3.8972	4.3038	3.5583	4.5922	4.7703	4.8555	3.1094	3.4033	3.756	4.588	5.5472	4.2928	2.2987	4.5429	4.7735	3.8826	3.1043	3.7463	4.1252	3.9069	3.6218	4.3103	4.408	4.5311	5.1383	4.1235	3.0161	3.9165	3.7038	3.4128	3.9155	4.1473	4.7463	2.8953	4.7729	4.4175	4.8125	4.126	4.8268	5.1783	3.8186	5.3618	5.5129	5.7452	3.7495	3.9336	5.1839	4.2876	5.2939	3.9973	4.5084	2.6576	2.6182	4.327	4.7908	5.44	4.3384	5.9519	4.8048	5.1453	4.5534	3.8885	4.7939	5.4835	4.0824
PF3D7_1240300.mrna1_1	PF3D7_1240300.mrna1_1;1461	1461	5.366	5.1815	5.033	4.8161	3.8063	8.9312	5.0622	4.8334	4.1169	5.8004	4.3406	2.9653	4.6622	3.5472	7.9433	5.2679	4.6525	3.4777	4.8374	4.5454	4.6554	2.26	4.1276	5.9071	4.466	4.3547	3.2869	4.0479	4.6358	4.0557	5.3799	3.2869	4.5595	4.9079	4.854	3.1424	4.2743	5.0997	5.5987	3.3702	4.7538	3.7602	5.2772	3.7004	3.4555	3.7214	3.4581	4.916	3.1715	3.7803	4.9653	4.8037	2.1827	4.7511	4.813	2.3161	3.7602	4.7908	4.9768	4.0374	4.5053	4.8659	4.1202	5.1815	3.6323	5.5838	4.943	5.1679	4.6241	5.7068	3.2434	4.0461	5.7482	4.7312	5.0695	4.7517	6.4429	5.5454	5.3302	3.511	4.3576	3.189	4.9449	4.3125
PF3D7_1240300.mrna1_1	PF3D7_1240300.mrna1_1;1467	1467	5.3583	4.2935	4.5595	3.706	1.3277	3.0583	5.0883	2.4005	3.9672	5.2735	4.5862	4.2772	4.6724	4.2839	4.2133	4.9741	4.4561	2.6826	4.4561	5.2292	4.3583	3.7192	4.565	8.0737	5.2585	2.0426	5.1538	3.7442	2.9146	5.4976	4.5868	0	7.5173	5.9093	3.4489	2.9011	3.9383	4.2327	4.8099	4.4522	4.8773	3.5198	6.0936	5.2261	4.3799	4.2638	5.6135	4.5472	3.9326	4.7903	4.7409	7.0902	2.1953	5.151	5.5907	4.464	5.2891	5.2172	5.1934	5.3067	5.347	5.2196	3.8278	4.1334	3.7203	5.6203	4.5008	4.7866	4.0942	3.8629	3.5211	4.7634	3.7431	4.8914	5.0383	5.487	5.852	3.3031	5.2434	2.1408	4.5254	3.7312	4.4751	5.1198
PF3D7_1240300.mrna1_1	PF3D7_1240300.mrna1_1;1468	1468	6.1175	6.1538	3.845	4.5166	3.0126	5.2824	4.0985	3.3001	1.3561	5.8243	3.742	5.017	5.1309	2.9165	5.3768	5.6047	4.9449	3.359	3.84	2.3334	5.6032	4.5789	3.7677	9.952	5.1489	2.3248	4.8639	3.2157	5.0496	5.3523	5.2165	2.6182	9.7123	5.6519	4.6616	3.6264	3.0303	4.7104	5.3103	3.8176	4.1252	3.6135	7.1696	4.4216	4.7892	3.6381	5.2063	4.0738	4.2608	6.8258	5.2311	7.7148	4.257	5.0717	4.5046	3.9882	4.8248	5.3056	5.503	5.4087	4.6893	5.6384	5.6035	5.1695	6.3158	5.5898	4.7032	5.0224	4.98	5.554	4.3111	5.0609	5.5856	5.9998	3.1144	5.1094	5.2608	4.511	4.8032	6.6196	6.0843	3.4141	4.9982	5.0708
PF3D7_1240300.mrna1_1	PF3D7_1240300.mrna1_1;1469	1469	5.4848	5.7514	5.1367	5.6588	3.9551	4.8475	4.7549	3.7645	4.3916	6.19	1.5607	2.6135	5.1412	0	4.0626	5.5154	5.8153	5.6605	3.8176	5.1534	6.0911	4.8934	5.4376	8.1783	4.6741	4.235	3.228	4.8248	4.935	6.869	7.5433	4.6651	7.5981	6.0575	4.4202	3.5741	5.4738	5.4029	4.9523	4.0934	4.0259	4.857	8.916	5.2102	3.6747	4.8674	4.3082	4.8248	5.2836	7.8218	5.9834	8.8382	3.557	7.5343	4.5423	3.9326	6.0887	4.9542	5.0369	4.7517	5.6232	6.3802	5.7827	4.8369	6.6605	5.8629	3.3448	5.2946	5.1227	4.6786	2.251	5.857	3.86	6.434	3.7634	5.5204	7.5956	5.359	5.7206	6.8135	5.9725	3.466	5.3957	5.6447
PF3D7_1240300.mrna1_1	PF3D7_1240300.mrna1_1;1470	1470	6.387	6.1365	5.5555	6.4557	4.89	5.373	5.5916	4.8768	4.8841	7.6871	5.392	5.7181	6.0343	4.5668	4.6999	6.2286	5.7986	5.2817	4.5838	5.2506	8.4536	5.7871	6.2957	10.7278	6.4033	4.5674	6.0824	5.5768	6.353	7.6763	7.0312	5.6924	10.3886	6.7634	3.1276	5.84	6.1985	5.9416	6.0877	4.3992000000000004	5.4118	9.0824	9.7289	5.8958	6.5733	4.1977	7.0317	5.6456	4.3441	9.0089	5.849	9.5424	6.1379	5.7339	5.5154	5.6244	7.6671	5.195	5.6679	4.7677	5.7079	6.706	6.2401	5.4168	5.4489	6.3959	5.6447	5.6372	6.2334	5.1906	4.4209	6.4843	6.9298	7.1332	5.7079	6.6878	8.3561	6.2098	5.7401	7.3193	6.8176	5.3038	6.9804	7.0398
PF3D7_1240300.mrna1_1	PF3D7_1240300.mrna1_1;1471	1471	6.4963	7.1644	6.6702	7.096	5.3384	6.8662	5.6221	5.111	4.8314	7.5369	5.9535	5.8397	6.4074	5.5261	6.5051	6.3544	5.342	7.421	5.0121	6.2096	9.4201	5.9105	5.9281	10.8861	6.5078	6.0917	6.0079	5.5762	6.083	8.4219	7.8615	5.7905	10.7203	7.3413	6.4545	5.575	5.5122	7.1539	6.398	4.1514	5.3466	4.0277	9.8457	6.1393	6.2893	6.0292	7.0662	6.5426	5.1408	10.0035	6.9335	9.9133	3.7431	6.2434	6.8906	5.3416	6.8606	5.6687	6.8372	5.4276	8.1692	8.8037	6.7086	5.742	6.0678	6.9116	4.9298	6.3565	6.825	6.3031	6.0492	6.688	7.3242	6.4801	6.0766	8.4768	9.499	6.8151	6.3461	7.3016	7.3711	5.1607	7.4763	7.2171
PF3D7_1240300.mrna1_1	PF3D7_1240300.mrna1_1;1472	1472	7.2509	8.4964	6.2904	7.6812	4.7181	6.6995	6.6165	5.634	4.991	7.772	6.2568	6.5492	6.9089	4.0224	6.9533	8.3587	5.915	6.6285	5.3045	6.1961	9.7107	5.8148	6.6162	10.6366	7.7361	6.204	6.5027	5.6551	6.7983	9.2481	7.5773	6.1617	10.7141	7.9603	5.323	6.2203	6.0542	5.88	5.9523	6.374	6.8524	5.4673	10.8134	6.8734	7.6252	5.8045	6.6536	6.2813	5.4828	8.0066	6.6085	10.883	4.8435	6.666	5.4893	6.0108	7.068	6.2608	7.1535	6.7588	6.3577	8.4293	6.1554	5.8128	6.497	7.513	5.2731	6.55	8.3805	6.5211	5.7975	7.2766	7.675	6.9985	8.7473	6.1767	9.5974	6.1882	5.9331	7.4996	7.239	6.2244	7.3	8.0025
PF3D7_1240300.mrna1_1	PF3D7_1240300.mrna1_1;1473	1473	7.5921	8.7822	6.3298	8.3302	6.2462	7.2115	6.8544	5.6218	5.3712	7.6554	5.3726	7.0402	8.2543	5.8931	7.7966	8.9743	5.7336	7.1227	5.4403	6.4786	8.7879	7.9883	6.8031	9.7502	9.3096	5.6511	5.5286	5.9614	6.7776	8.8055	8.8113	6.272	9.8319	9.5836	6.3517	6.3194	6.3021	8.7585	6.3219	10.6292	8.1259	2.7027	7.8798	7.0504	5.7181	5.7584	9.0331	7.1101	5.4835	6.1299	6.6629	8.1252	7.0421	5.6103	5.6103	6.0902	6.2292	7.0099	7.6857	6.5056	6.2207	7.4769	5.7968	8.5749	7.984	6.9754	6.9099	6.7673	7.495	5.193	5.6381	5.7934	7.9012	7.2305	7.6903	7.0173	9.2065	5.7344	8.1196	8.5561	6.3611	7.3112	8.0831	7.14
PF3D7_1240300.mrna1_1	PF3D7_1240300.mrna1_1;1474	1474	6.9773	5.1457	6.292	7.5842	6.4045	6.3674	6.0168	3.9514	6.5449	7.228	5.9495	5.8802	6.5627	5.2869	6.635	7.5963	5.4482	8.6159	6.1373	5.7107	8.4709	7.866	10.2926	6.5507	6.3579	5.8809	4.4925	6.1223	6.4501	7.6129	8.8718	10.0804	6.312	6.8834	5.9442	4.4607	6.7816	6.7999	5.9255	4.5625	6.8699	6.1991	8.477	6.7866	4.6999	5.202	7.0656	5.5423	5.9074	4.7071	7.3248	8.8629	6.2523	5.7711	5.0126	4.1144	5.7274	6.3332	6.6712	7.1862	5.3455	6.09	5.009	7.3881	5.013	5.791	3.7876	7.7876	5.9348	6.694	5.0175	5.3961	7.2437	6.5821	10.2933	6.6625	8.4489	5.5871	7.7893	6.2977	6.5441	4.3406	8.1755	6.0987
PF3D7_1240300.mrna1_1	PF3D7_1240300.mrna1_1;1475	1475	7.8048	6.0208	6.9871	7.0036	4.649	7.3383	6.2784	4.7164	4.354	7.5912	6.4306	5.7594	7.2628	4.0959	7.53	7.8514	5.4333	7.0005	5.7808	6.6743	8.0384	7.2678	5.1946	6.5385	6.9048	6.2743	5.5942	5.5598	6.2598	7.4212	8.5281	3.5311	6.5685	6.2856	6.5444	4.9823	5.2839	5.5686	5.2044	5.1611	7.4679	4.6826	6.2267	6.9658	6.0732	6.7374	5.0691	5.4343	6.3688	5.9665	6.3423	5.4877	6.0968	5.7197	6.3156	5.4175	6.045	7.032	7.3297	5.4925	10.0129	7.6397	5.9939	5.5494	4.5429	6.7499	4.8374	8.3532	5.9212	5.7238	5.9023	5.5242000000000004	7.916	7.0065	6.1183	9.6491	8.4582	5.7634	7.3386	6.9975	5.8863	4.8743	8.617	5.9343
PF3D7_1240300.mrna1_1	PF3D7_1240300.mrna1_1;1476	1476	7.9557	5.9832	6.7297	5.438	4.673	7.4789	6.9889	6.6496	4.4666	8.5141	5.6616	7.1454	6.189	3.6462	7.8566	6.9425	7.8216	7.2557	6.1449	6.5041	9.1533	8.3015	6.1218	4.9588	6.614	4.1052	6.1707	5.3961	6.7557	9.1078	9.1981	3.8156	5.0518	5.7761	5.3169	6.3377	6.4291	6.8674	6.6441	5.7578	6.0832	5.2384	6.5755	5.6502	7.1393	3.6993	7.241	5.9174	6.0505	5.917	5.5311	6.0779	4.7787	7.6136	6.4085	5.5122	5.3345	6.0374	7.5576	6.963	6.454	7.4472	5.1985	6.1089	5.732	6.0498	5.4256	5.5534	4.8309	6.6638	5.4205	5.5239	7.2871	7.228	7.6336	5.846	8.4047	5.6599	6.2821	7.2439	5.822	4.8455	7.2551	5.0828
PF3D7_1240300.mrna1_1	PF3D7_1240300.mrna1_1;1477	1477	7.8579	5.354	5.6719	6.2481	4.2464	8.2441	5.3799	5.5638	2.8914	8.0235	6.1803	6.7489	5.8311	4.4343	8.1996	4.9832	5.3082	9.4147	5.7076	5.4492	8.8661	7.6769	4.8689	5.1506	5.5056	4.4403	4.7955	5.2873	5.843	7.7563	8.6736	5.2227	5.0755	5.5732	5.1064	4.7021	6.3436	5.7795	6.8206	4.5248	5.2735	4.7463	3.9837	5.7137	6.1041	5.5364	5.6736	5.5951	6.5497	5.06	5.2168	4.7871	4.9809	6.5395	6.0221	5.1006	5.9336	5.8397	5.0215	5.6611	5.3663	7.0402	5.7947	4.7415	4.9184	5.1481	5.1514	6.087	5.8532	6.5174	4.797	6.3069	6.966	6.504	6.5168	5.8634	8.6722	6.4212	5.5043	6.6721	5.9803	5.5702	6.3896	6.1359
PF3D7_1240300.mrna1_1	PF3D7_1240300.mrna1_1;1478	1478	8.2168	6.0834	6.0224	6.2344	3.9165	6.7061	5.4185	5.238	2.9598	8.4626	5.2075	5.225	5.7751	3.2494	6.5692	5.79	5.6017	4.7186	6.0505	6.7204	7.5062	5.6949	4.8644	5.3327	6.0695	4.634	3.6064	6.1438	6.5248	6.7949	7.3397	2.6206	5.2411	5.6212	4.9579	5.4012	6.9255	5.5345	6.7631	5.3001	7.0163	4.7474	6.5621	6.0819	7.4553	7.0042	5.8309	6.0894	7.5673	5.6097	5.1926	3.756	5.6913	6.5931	5.366	5.7051	8.374	5.7837	4.7692	5.3381	5.4463	6.6529	8.7951	6.2168	5.263	6.5206	9.4604	7.1244	4.9307	6.3514	5.3452	6.2065	6.1715	4.6129	5.5217	5.2869	7.234	8.8481	6.3025	6.4145	5.5592	10.0832	7.3839	6.0016
PF3D7_1240300.mrna1_1	PF3D7_1240300.mrna1_1;1479	1479	7.6193	8.2067	6.8023	6.7328	4.6814	6.9932	8.0857	4.2357	1.8836	6.7716	7.0767	6.0936	6.4033	2.858	6.5736	10.576	5.2787	4.5348	5.8659	4.9255	7.9856	5.1102	6.2542	3.5969	4.054	5.6496	5.0613	5.6331	5.8293	7.8269	6.7919	6.0936	4.3978	5.6834	5.1485	5.9623	7.995	5.7538	10.7011	8.0121	4.6548	5.057	4.6781	3.8237	5.5141	5.9272	4.9686	10.4724	6.9894	4.1867	4.9923	5.9825	2.8298	5.627	5.6611	5.7222	5.3882	5.7897	4.84	4.6927	4.8909	6.098	7.2098	5.2869	5.6387	5.7808	4.5699	6.067	5.1497	7.1812	5.3027	5.9898	6.3255	5.7487	4.3702	4.1202	7.2444	7.0648	6.1258	6.9247	6.0738	5.2574	5.4561	4.89
PF3D7_1240300.mrna1_1	PF3D7_1240300.mrna1_1;1480	1480	5.915	5.5951	5.5771	6.8643	5.0605	6.8477	5.5601	4.238	3.5632	5.9542	5.8112	4.3384	6.8831	5.8253	6.9087	5.5945	4.4995	4.1835	5.2384	5.856	5.383	6.2008	5.323	4.774	4.7038	3.1699	3.9955	4.3778	6.3695	5.7655	7.8174	5.7296	5.3954	5.8681	3.8258	5.1473	6.1807	5.5005	4.4712	4.0426	5.0457	2.3132	4.5916	4.6656	4.1309	6.4867	5.3656	4.8649	6.7018	5.2165	6.4973	5.1542	3.5765	5.0687	5.2555	6.3386	4.9653	6.8704	4.4443	5.7013	4.9644	5.9667	6.5207	5.8743	4.5844	5.4276	4.4343	4.7692	3.6927	5.9369	4.8435	6.5163	7.7163	5.8248	5.2126	4.26	6.7601	6.1003	5.7371	6.2321	4.2765	5.0475	6.302	5.4456
PF3D7_1240300.mrna1_1	PF3D7_1240300.mrna1_1;1481	1481	4.8714	5.6223	5.4548	4.3125	5.0286	5.4246	4.673	4.3455	3.1375	6.6755	3.6496	4.3045	5.5182	5.0303	6.1221	4.8644	5.337	4.9982	4.8248	5.5686	5.5301	4.4449	4.4489	3.4236	5.1827	3.2079	4.4107	4.9236	6.2551	4.6502	6.4104	3.9288	5.1619	5.6502	4.3674	4.8787	3.9982	7.2873	5.8133	2.742	3.797	2.6415	4.1882	4.5185	4.8782	5.8309	8.466	5.1635	5.3219	5.9284	5.093	4.6826	4.8273	5.7889	4.641	6.5604	4.8094	5.9919	5.2445	4.5484	4.8782	6.0685	4.7897	5.8819	4.935	4.8288	4.4809	5.2551	4.4489	5.4175	5.2369	5.5853	6.7867	4.917	5.6719	4.7787	6.4696	5.1997	5.6533	5.1957	4.6576	5.7983	5.1859	3.8963
PF3D7_1240300.mrna1_1	PF3D7_1240300.mrna1_1;1482	1482	6.4294	6.6682	6.4772	6.4752	4.3161	6.1183	4.9449	4.0704	2.7719	5.191	5.9277	5.6337	5.3092	4.9995	5.1611	5.9667	5.4702	5.337	5.8225	6.4552	7.5284	5.9718	4.9514	6.5067	4.9995	4.6094	2.5922	4.5747	5.3151	7.7314	6.045	3.121	6.8381	5.4581	4.6017	5.1164	5.7353	6.4846	4.5373	5.6977	4.1194	4.6814	5.682	4.2032	4.7452	6.8181	6.6033	4.5373	6.1404	5.9846	4.7087	5.4761	3.6112	6.4283	6.5105	7.4621	5.1164	6.6943	5.2906	4.7714	4.5552	6.8075	6.1621	5.8045	5.3775	5.2411	3.4621	4.9298	3.2494	7.0676	5.7677	6.3259	8.3914	5.1831	6.0712	5.7687	8.6415	5.8701	7.506	7.5683	4.9621	4.3771	5.6444	3.86
PF3D7_1240300.mrna1_1	PF3D7_1240300.mrna1_1;1488	1488	7.3347	5.3614	6.0426	5.2392	4.7634	6.3995	5.4222	4.649	4.6323	7.9525	5.8445	4.7666	5.7706	4.5922	6.0345	5.479	5.986	3.5173	5.2961	8.1738	6.793	4.9107	6.6809	6.1216	5.1449	6.4338	5.1135	5.1322	8.461	6.487	7.1356	6.3393	6.1791	6.7758	4.5154	5.8625	5.6044	7.3639	8.3379	6.4718	5.5398	5.5002	7.8025	5.8657	6.4084	6.4222	8.0002	8.1935	6.2091	8.7114	5.4002	7.484	6.0611	8.7623	5.1763	5.5195	5.0913	5.6328	6.2647	5.211	6.5073	8.3584	6.1148	5.5895	5.1342	5.3851	7.669	5.6106	5.9009	5.7434	5.2735	6.1502	7.1668	6.2147	6.0101	6.577	8.1719	5.2468	6.2999	5.6479	5.4236	7.6765	6.2096	6.0611
PF3D7_1240300.mrna1_1	PF3D7_1240300.mrna1_1;1489	1489	7.4546	6.246	6.2307	5.3663	5.2675	6.4997	5.1961	5.7266	2.6736	8.2475	7.9471	6.1396	4.7093	3.2265	6.4109	5.3438	6.2902	4.9064	5.5768	9.4761	6.2772	5.4578	5.5577	5.5865	5.8367000000000004	6.0195	5.5726	5.7916	9.2216	6.0652	6.7808	5.228	6.3637	6.4016	5.8342	4.479	5.8074	6.5708	9.3602	5.8186	5.4376	5.1731	5.4912	5.5644	6.3806	6.47	7.8556	9.1924	5.0674	9.0597	6.3212	6.2449	5.1198	8.7808	4.6188	4.9662	4.7819	5.4366	5.602	5.5342	6.8814	8.2351	7.1956	6.6564	5.0444	4.9378	6.482	6.2761	7.2508	6.9925	5.3586	6.9403	6.9811	6.134	7.7616	7.3129	8.9328	5.5251	7.4172	5.9533	6.0915	7.5397	6.6861	6.5645
PF3D7_1240300.mrna1_1	PF3D7_1240300.mrna1_1;1490	1490	7.0681	5.319	6.1231	5.2165	2.5826	6.2874	5.4433	5.3906	4.682	7.5227	5.0798	6.4306	5.2731	3.121	5.7517	5.5014	6.6428	4.3434	4.2965	8.4436	4.9809	5.1006	5.4179	5.9766	6.3818	5.6556	6.5501	5.9798	8.4477	6.1066	7.2166	3.8115	5.3377	6.0566	5.634	5.517	5.4532	7.5315	8.6415	2.6668	7.6982	6.0813	6.413	6.7211	6.6836	5.847	8.1431	8.4176	4.9982	7.9128	6.0173	6.8013	4.4094	8.6032	5.7947	5.6901	5.6645	5.1882	6.9972	5.4944	5.4545	6.532	7.1234	7.2871	5.7452	5.2843	7.5159	5.2928	6.2621	5.8649	4.5046	6.6862	5.8709	5.9995	5.8644	5.9805	7.7563	5.3854	7.1958	5.8669	5.9738	7.9017	6.5815	7.1782
PF3D7_1240300.mrna1_1	PF3D7_1240300.mrna1_1;1491	1491	7.5417	4.8699	6.2186	5.9451	4.3674	6.6536	5.0058	5.3951	4.5141	7.987	4.8304	4.9231	6.5064	2.6938	6.2261	5.0807	5.9841	4.925	6.6997	8.2464	5.557	4.9937	5.9203	5.1081	5.5771	6.6428	3.3132	6.4864	8.814	6.2028	7.628	5.2596	5.3844	6.9592	4.4738	5.3023	5.2612	5.7663	9.3519	4.8278	4.9823	4.4416	5.5999	5.4663	5.8904	5.8395	6.3651	9.2007	4.9336	8.5583	4.9905	6.5388	6.0279	8.7512	4.851	5.1428	5.1707	4.5466	5.9317	6.643	5.9894	6.5971	7.7363	6.9741	5.2215	6.3169	5.6326	5.0708	7.6968	6.1225	5.0955	4.3992000000000004	6.8894	6.7155	5.6241	6.3653	7.6529	6.9234	6.7362	6.2823	6.286	6.0184	6.6929	6.4661
PF3D7_1240300.mrna1_1	PF3D7_1240300.mrna1_1;1492	1492	7.274	5.057	6.0817	6.9189	3.0303	6.5624	5.7377	5.3782	4.9514	7.89	7.5724	4.8258	7.1024	5.6876	6.5762	5.3981	5.8836	5.2525	5.6932	8.9241	5.4877	5.7336	6.4591	4.6999	6.1512	5.6058	5.9201	5.6378	9.2023	6.8097	7.3691	6.2837	5.36	6.4489	5.7153	4.6508	5.939	6.8348	9.7668	4.3399	5.5166	5.0175	7.0298	5.4293	6.9557	5.9787	7.7064	10.0622	4.0179	9.5113	5.5969	7.2758	6.0704	8.7236	6.7659	6.0657	6.4204	4.3356	5.5094	5.0862	5.7401	6.9331	6.8795	6.957	5.9381	6.3098	6.6045	2.7803	6.718	7.8878	4.5211	6.4547	6.8494	5.9787	6.2647	6.1689	7.3218	6.1204	7.9484	7.4997	7.0721	7.0018	5.2044	6.7643
PF3D7_1240300.mrna1_1	PF3D7_1240300.mrna1_1;1493	1493	8.0011	5.8753	7.9365	6.4096	3.943	7.1028	7.5092	8.0083	5.1715	9.3161	6.2653	9.1336	6.3766	4.5922	5.2615	6.5598	8.5931	4.439	5.3778	7.5622	9.432	6.1987	6.5021	6.8381	7.7764	7.4921	6.067	6.4471	9.3251	9.9316	6.6578	5.6288	6.0676	7.8654	6.3828	6.0768	5.7355	7.4045	8.9291	4.9823	6.1146	6.1404	6.2959	5.8706	7.5564	7.15	7.0663	9.4973	4.6679	9.625	6.155	7.3809	5.7905	8.0534	6.3116	5.4899	6.4496	7.1401	5.9411	4.8743	5.898	6.2553	6.3016	7.9756	9.4848	6.7945	6.0475	7.5151	6.624	5.9095	4.3992000000000004	6.4782	5.879	6.5884	6.3932	6.6769	6.7534	6.8435	7.5855	9.5637	6.6967	6.4645	6.7455	8.5662
PF3D7_1240300.mrna1_1	PF3D7_1240300.mrna1_1;1494	1494	8.3386	5.8525	8.1094	5.6011	5.7054	6.1432	7.3273	8.4005	7.0957	9.2294	5.9727	9.7332	5.5835	6.8686	5.9456	7.118	8.56	4.7634	5.8667	6.7766	9.8815	6.4862	6.5179	6.1249	7.1756	5.6343	5.6809	5.9725	7.4697	10.7832	6.9083	5.4621	6.0275	7.4282	5.2935	5.2702	5.1309	6.6866	8.2531	5.1843	7.838	5.9312	5.8472	6.8343	8.3287	6.9357	6.2787	8.9416	5.5457	7.2559	5.2434	6.4325	9.044	8.6577	4.8354	6.0585	5.2376	6.0079	5.7554	5.6023	5.0909	8.0718	6.9525	6.0873	9.1061	5.8442	6.9422	5.7716	6.8884	6.8334	4.8192	5.4084	7.2368	6.7714	6.3038	6.9673	8.8141	6.7324	6.7824	9.5915	6.304	7.523	6.5587	7.2372
PF3D7_1240300.mrna1_1	PF3D7_1240300.mrna1_1;1495	1495	8.9993	5.7398	8.8257	8.6877	5.7506	5.8654	8.1205	8.8815	6.6911	8.828	7.1475	9.5842	8.1063	6.692	5.8362	8.1884	8.9032	6.4504	6.0295	9.6569	9.6877	7.6691	8.4667	7.1253	8.3327	6.7935	7.2719	5.77	9.7462	10.483	7.1605	7.8623	6.5314	8.5297	6.5446	6.9141	6.6539	7.8232	7.2531	5.2668	6.1729	6.4168	5.851	7.7183	9.0226	7.8304	6.7827	7.8491	6.6618	7.3403	6.4418	5.9136	6.9249	8.3852	6.079	7.5514	5.8163	6.3633	6.4692	5.3216	7.1483	7.8341	8.0832	7.1171	9.9263	6.0913	7.6017	6.2937	7.9711	5.0947	6.4474	6.4828	7.6283	7.0972	6.7283	7.9901	8.6626	7.2635	7.4788	10.0563	6.3169	8.2787	7.2025	8.2183
PF3D7_1240300.mrna1_1	PF3D7_1240300.mrna1_1;1496	1496	8.4894	5.4482	8.74	7.5758	5.5214	6.1661	8.9252	8.9606	6.3707	9.716	7.6774	9.8323	7.4315	6.0575	5.9695	8.1755	9.5348	6.5287	6.0587	9.3905	10.0329	7.2805	7.7533	6.5636	8.5174	7.1864	5.7916	7.0768	9.8682	10.6515	7.8465	7.0196	7.3903	8.8684	6.8758	6.7432	6.5779	7.4029	7.1204	4.8125	6.6021	5.9864	6.4226	7.2949	8.2219	8.0001	7.4294	6.8124	5.9676	8.4882	6.5786	5.8352	6.0277	7.7321	6.2012	7.5265	6.1326	5.6103	6.5267	6.4146	7.0154	7.5257	8.5407	5.8352	9.7354	6.8521	7.9121	5.3313	6.377	7.1358	6.3459	5.8472	7.8356	6.9873	7.0064	7.0756	8.2474	8.4844	6.6098	9.7245	6.2338	8.6204	7.0144	8.5757
PF3D7_1240300.mrna1_1	PF3D7_1240300.mrna1_1;1497	1497	8.9463	7.9326	8.7797	6.9177	7.1896	7.3072	7.7027	8.3016	6.7096	9.6989	8.1003	7.6005	6.3429	6.67	6.7974	6.7798	7.84	5.9766	7.2545	8.1917	8.9501	8.8792	7.4857	7.0663	7.6538	7.3744	6.3672	6.6566	7.7675	9.6256	8.2923	7.1141	7.2309	8.182	6.91	6.5226	6.1805	6.8542	7.3236	7.6945	6.2642	5.572	7.0395	7.2492	8.4722	7.6171	7.1016	7.9587	7.4519	7.7369	6.3773	6.7999	7.4471	7.9739	6.1687	6.1975	6.234	6.7421	6.2205	6.0175	6.0734	6.9071	7.0062	6.0717	8.7456	5.3816	6.3632	5.5765	6.7505	6.7634	7.9911	7.3484	8.9538	8.3674	7.9802	7.9413	8.325	8.3194	7.8489	9.1701	6.1416	7.5675	7.7273	7.831
PF3D7_1240300.mrna1_1	PF3D7_1240300.mrna1_1;1498	1498	8.4335	5.9823	8.8514	6.4094	6.0448	6.5497	7.0566	8.9436	6.3542	9.0945	8.557	9.9406	5.8462	6.6509	5.4951	7.6336	9.3352	5.5429	5.8425	8.4958	10.4487	7.4221	7.163	6.2176	8.5927	7.3144	5.375	6.3877	8.7981	10.6597	7.8571	7.2862	6.3306	9.237	6.6621	5.8525	4.9016	8.2418	6.9976	4.5922	5.8711	5.4336	5.6519	7.5207	8.1023	6.5832	8.192	7.6748	6.9846	6.1556	5.5049	6.3399	7.0187	8.6643	7.208	6.3455	5.0605	6.5743	6.0727	6.7654	5.2384	7.4548	9.8854	5.582	10.2087	8.3101	8.31	5.2422	7.1531	7.2619	5.7842	4.7756	7.6537	7.0931	7.008	6.8487	8.4204	8.0043	6.8344	10.3926	7.8481	8.7253	5.6758	8.6266
PF3D7_1240300.mrna1_1	PF3D7_1240300.mrna1_1;1499	1499	8.34	6.4222	9.8172	6.0749	6.0725	5.7737	8.5334	9.0732	6.4173	8.8493	7.894	10.1201	6.3921	7.2424	5.8063	8.3458	9.1923	6.3172	6.7708	8.0249	10.4788	7.0685	6.0538	5.8288	8.4715	6.1214	4.3813	6.1961	7.6093	10.5302	8.3538	5.044	6.052	8.4587	6.6232	5.3219	6.0208	9.0078	6.5616	6.0376	4.7677	6.1581	5.9586	7.3623	7.4672	6.9202	8.4269	6.0058	8.1458	6.9492	6.3315	6.377	6.4824	8.3934	7.1813	6.2024	6.2373	6.4906	5.7151	5.5586	5.8298	7.596	6.7956	5.5283	9.8786	6.581	7.87	5.6707	5.9203	7.4941	6.1534	5.4764	7.2225	7.0667	6.5752	6.5815	9.4687	6.3183	6.0991	9.9284	7.0144	8.4159	6.7856	7.1835
PF3D7_1240300.mrna1_1	PF3D7_1240300.mrna1_1;1500	1500	7.9666	6.1445	9.7378	6.6655	5.5106	5.6194	8.625	9.4978	5.5033	8.1345	6.739	8.0802	7.2076	4.6932	6.2378	7.9959	9.8527	6.3232	5.9355	7.7463	6.9103	6.785	5.5364	6.7832	7.5428	6.9487	5.2798	6.1001	6.9384	8.5392	6.7196	4.1497	6.1755	7.8325	6.514	5.2284	5.2604	6.4487	6.1556	5.8795	6.3165	6.128	7.1098	8.0701	7.4315	6.5368	6.7691	7.9169	8.262	7.7816	6.3062	5.4637	6.6261	9.2175	6.0957	7.3919	6.1691	7.3367000000000004	6.3988	6.7398	5.738	8.5504	7.2926	4.9274	10.2979	5.7708	7.3838	6.8887	7.1305	6.4899	7.1196	6.2863	8.0367	6.6993	7.1916	7.0472	7.9964	7.6769	6.8174	10.6027	5.824	8.3762	7.1348	7.2326
PF3D7_1240300.mrna1_1	PF3D7_1240300.mrna1_1;1501	1501	7.0727	4.8846	8.4025	6.846	5.1239	8.7191	6.191	6.2294	5.735	7.8504	8.8183	8.6987	6.5824	6.6558	8.8853	5.9427	6.7982	6.3547	6.098	7.0347	7.1249	6.5239	4.9841	6.0166	6.9506	5.7965	5.2392	5.2407	7.2644	7.3278	7.2148	3.0942	6.3056	6.8344	5.5777	6.5337	6.3334	6.392	7.1155	4.9453	3.4423	5.353	6.8546	7.6168	6.723	6.3813	6.4028	7.0497	6.998	6.875	6.0135	7.0392	6.6559	7.1563	6.3821	5.6153	5.1223	6.9357	5.8061	6.1398	5.3395	9.3276	6.6649	6.3431	9.8692	5.4212	7.7776	5.1359	7.0491	6.9977	5.2638	6.5037	6.9706	7.384	6.7031	6.5317	9.7259	5.7814	7.2232	9.9495	6.2147	8.6585	6.2711	8.047
PF3D7_1240300.mrna1_1	PF3D7_1240300.mrna1_1;1502	1502	6.6682	6.2034	8.6799	7.1862	5.2437	7.8283	6.2672	7.5465	6.1233	7.469	9.1531	6.2718	9.0867	6.5198	8.1945	5.5188	7.6003	5.9453	5.7748	7.3264	7.5724	6.8602	5.5558	4.888	7.0205	6.4534	5.3736	6.0923	7.1242	8.5804	7.0533	2.9982	5.9258	7.0552	6.3778	4.6673	4.7819	5.824	6.4405	4.211	4.839	6.1793	7.9383	8.5249	6.7249	5.9777	6.4687	5.3747	5.1819	9.0544	7.2951	7.1545	6.4353	8.0296	6.1338	5.8535	6.1295	6.3178	6.8452	6.1959	6.4114	9.4524	7.4503	6.2091	9.1359	6.64	7.6122	5.8565	6.3429	7.0247	6.045	5.6571	6.2186	8.2989	6.611	6.8691	9.8982	6.415	6.7057	9.6409	6.8236	8.6623	5.9359	7.4783
PF3D7_1240300.mrna1_1	PF3D7_1240300.mrna1_1;1503	1503	6.7548	5.5644	7.196	7.3447	3.2373	7.5072	6.2628	7.8168	6.1035	7.0249	7.8748	5.6622	7.5675	4.6571	7.7552	4.6473	7.9313	6.1293	6.2817	6.598	6.5141	5.9679	5.4738	4.9937	6.0261	4.4019	4.2165	5.7315	6.3289	8.1332	6.4901	4.7452	5.9986	6.9252	5.826	3.8846	4.9814	5.846	4.7225	3.8629	5.2376	3.8639	6.2024	7.4944	5.9378	5.1256	5.9277	7.6425	3.7126	6.8059	5.5364	4.6011	6.4477	7.5324	5.943	5.9928	5.6551	5.3381	5.3491	5.153	6.0997	9.4773	7.34	4.5987	8.7143	5.5638	6.9997	5.4168	6.2244	4.6029	5.3806	5.9035	5.5874	5.5671	6.5273	6.2453	9.703	6.1117	4.5916	8.3554	5.4699	7.6454	6.1094	7.1571
PF3D7_1240300.mrna1_1	PF3D7_1240300.mrna1_1;1504	1504	6.6447	6.0103	7.4853	6.4563	4.848	5.9914	6.7666	4.4542	5.1408	6.5755	5.5323	5.1135	6.9438	3.6826	5.8457	5.5735	6.281	5.1014	5.5999	6.8431	5.6764	4.9136	4.7301	5.8505	5.4601	4.3681	5.4783	4.5692	6.2741	6.5503	5.8866	4.9805	5.5993	6.0128	4.8405	5.3266	4.9805	5.578	6.3072	4.6651	6.5163	4.359	3.1603	6.472	6.2837	5.0738	6.6996	4.7506	4.6633	5.7824	5.6355	5.4806	6.0164	6.2409	5.3519	6.3723	4.5741	6.3038	5.9549	9.7553	6.1821	8.0465	6.0598	4.3001	5.5616	6.0745	7.1666	6.3149	7.0782	5.4416	5.6285	5.3129	8.2175	5.6256	10.6473	6.3878	7.8939	5.5671	6.2325	5.7968	5.5561	6.9642	6.3526	7.8314
PF3D7_1240300.mrna1_1	PF3D7_1240300.mrna1_1;1505	1505	6.6331	5.8086	8.0243	6.4356	5.5892	6.4722	5.3677	2.5435	4.4594	6.3323	5.756	5.2114	4.785	3.0179	6.0976	5.2001	5.6194	4.6837	4.6041	7.4212	6.047	5.4393	4.5354	6.3316	5.0409	5.0405	4.851	5.5829	7.0754	6.9642	6.1611	5.0475	6.3368	5.5367	5.926	4.673	4.8792	6.1008	6.8963	4.2257	4.903	4.8125	5.8025	6.6171	5.6899	6.156	6.1322	5.3237	5.0206	5.9639	6.0268	5.477	5.497	5.8572	6.2261	5.1506	5.5907	6.8737	5.1894	4.393	5.6977	6.8581	4.8743	5.7434	6.2085	6.6084	5.2176	5.8384	7.3474	5.0325	5.6141	5.607	7.076	5.4499	6.2022	6.6526	7.7687	6.5823	5.9692	6.4386	5.6056	5.7991	6.4891	7.9944
PF3D7_1240300.mrna1_1	PF3D7_1240300.mrna1_1;1506	1506	6.9795	7.7517	10.0432	6.4599	5.1064	7.6494	7.0596	6.205	5.5555	7.6706	4.5204	7.6224	7.3166	4.9402	7.0814	6.2761	7.2646	6.2493	6.5489	6.8269	6.3243	6.9471	5.285	5.2498	6.6005	5.0241	7.7745	6.4378	6.8828	7.7654	6.8264	4.6392	5.8079	5.738	5.2246	7.4646	5.1707	6.5388	5.8435	5.9955	7.7878	6.1508	6.1451	7.2513	5.8743	4.9639	6.3289	5.5239	3.6218	6.8694	6.9651	6.0572	6.2219	6.1627	6.4202	4.8535	5.5094	8.9144	5.7798	5.5141	6.2122	10.1417	8.5583	5.5151	6.4992	6.1583	4.9658	4.8258	6.0947	5.9766	4.4303	5.8909	8.9599	6.3425	5.5699	6.3896	10.0617	6.5281	6.0766	7.3614	5.8215	5.9274	4.9667	7.0792
PF3D7_1240300.mrna1_1	PF3D7_1240300.mrna1_1;1507	1507	7.2538	6.4058	9.5409	6.4877	4.4502	5.9743	7.2892	6.0738	3.8718	7.2223	5.366	4.5963	5.7271	4.8958	5.7861	5.0596	6.6526	5.5401	6.4543	6.7904	6.6751	4.9514	4.7533	6.1106	6.7153	5.2133	7.4252	7.3772	6.1181	7.2341	6.6097	4.3363	6.6628	5.9875	6.6981	7.3685	6.4874	6.2437	5.3074	5.8824	6.432	4.8135	6.6663	7.273	7.9619	5.2141	5.4835	5.9062	4.3806	7.2794	7.9636	6.649	5.6073	6.4444	5.862	4.7592	3.4944	7.616	5.7007	5.3406	6.7683	10.5034	9.6559	4.546	6.1081	5.5326	5.9825	5.8334	7.2637	5.6331	5.1268	5.4806	8.3689	6.721	6.5092	6.4396	10.4841	7.9719	6.2386	6.4249	5.85	6.1073	7.5743	7.413
PF3D7_1240300.mrna1_1	PF3D7_1240300.mrna1_1;1508	1508	6.5444	6.3963	10.3522	8.9914	4.3923	6.0239	8.5312	5.6372	5.4492	6.6475	5.4738	5.2269	10.3784	3.3896	5.2813	6.2675	6.3971	5.696	5.2357	7.1341	6.0917	5.2028	4.9644	6.2885	5.6337	6.1512	6.9193	6.3306	6.8809	6.0402	5.8342	5.7382	5.684	7.168	5.9584	6.4338	6.6868	5.7233	6.1946	4.588	7.4471	4.1152	7.8108	7.5494	5.5106	5.5512	6.3409	5.6659	4.7897	8.2238	7.6071	7.7417	10.1102	6.7167	5.2361	5.8848	6.2166	9.4173	5.6002	5.1027	5.8179	10.4051	7.9822	4.2772	6.4683	5.9796	6.3873	7.0975	6.998	6.1977	6.1363	5.7795	10.0307	6.6389	6.5006	5.978	10.6482	7.4963	6.5758	6.8068	4.2772	7.428	7.6541	8.0907
PF3D7_1240300.mrna1_1	PF3D7_1240300.mrna1_1;1509	1509	7.599	5.8342	6.2449	7.4117	5.9253	6.774	7.5766	7.5436	6.6126	7.5063	6.583	4.6398	5.7162	6.7712	6.5983	6.732	6.0164	5.7981	4.6502	6.201	6.9131	5.8382	5.5273	5.3219	6.7975	6.3212	5.8699	5.7076	6.9548	6.6421	7.308	2.9467	5.4482	6.8076	6.239	6.6398	6.6404	5.5883	7.7186	5.4841	8.3281	4.9141	6.6023	7.9032	6.6506	8.8768	5.1595	8.0526	3.2449	6.9484	7.3959	7.3818	7.5941	6.7777	6.3837	5.1823	5.2798	9.2816	5.3882	5.3136	6.312	6.513	5.9639	5.5925	5.5214	5.0378	4.5777	5.3719	6.1297	6.1932	4.5273	6.9426	9.0557	7.986	8.3315	7.2909	8.1078	6.314	7.7613	7.6911	6.0461	6.6413	6.9128	6.8606
PF3D7_1240300.mrna1_1	PF3D7_1240300.mrna1_1;1510	1510	6.8251	6.1765	4.4529	6.0717	4.3764	6.6615	8.7824	5.3103	3.0841	7.8978	6.0308	5.0514	5.5814	5.7153	7.3951	6.6936	5.2165	6.4971	5.6539	6.1108	7.5119	4.9991	6.1037	6.9804	6.5547	4.7645	5.9253	5.5214	7.1339	6.9643	6.0215	5.2036	7.0666	6.4837	5.3892	5.4077	7.4213	5.7525	5.9732	4.2517	9.7508	4.7944	7.6756	7.4575	6.2447	6.0906	5.8359	4.9064	4.3161	7.6196	9.5906	8.9248	6.3539	6.2908	6.9757	5.3052	5.6879	7.9919	6.3309	4.995	5.0942	9.8882	7.1514	5.9248	7.149	5.7107	5.373	6.5726	8.1508	7.2068	4.7186	6.2464	8.3444	6.373	5.8102	6.33	9.2991	6.9406	6.0938	7.9993	5.6294	6.0568	7.1841	7.4332
PF3D7_1240300.mrna1_1	PF3D7_1240300.mrna1_1;1511	1511	6.8641	5.3809	4.6982	5.4366	4.1481	7.0121	8.2231	3.8369	3.8758	8.0585	6.1062	9.2297	5.9738	3.4343	6.7289	6.0911	5.5919	4.3547	5.8517	7.6889	6.6321	4.8324	6.351	5.9001	6.5913	5.723	3.7398	5.9143	7.7654	6.7405	6.7654	5.6539	5.6616	7.1934	5.5258	4.9236	5.2983	7.257	4.9146	5.5804	9.2236	4.7613	7.1504	5.7962	5.517	6.5911	5.9269	6.4033	5.1647	6.5365	9.5029	8.9253	11.5445	8.3155	5.8763	5.6817	5.5702	6.116	5.7613	4.3132	5.5002	7.4904	8.3485	6.06	8.393	4.9491	5.5469	5.3667	6.5756	5.935	5.3792	6.079	7.4146	5.8485	5.6288	5.9702	8.5386	7.74	7.3881	9.1925	5.4276	6.0444	7.232	6.5375
PF3D7_1240300.mrna1_1	PF3D7_1240300.mrna1_1;1512	1512	7.517	5.9672	5.302	6.6036	4.6719	6.4207	9.2175	7.7036	5.726	7.8487	7.888	6.31	6.9829	6.2075	6.09	5.8352	7.2362	5.8615	6.0257	6.524	7.6551	5.9923	7.8594	9.5497	7.3067	5.2172	5.211	6.073	7.1145	7.0422	7.596	7.317	8.5138	8.7088	5.7592	4.8293	7.1396	8.0886	5.4512	5.1506	9.604	4.8684	7.8764	5.91	6.6959	6.2906	7.4348	5.1297	4.9331	6.7444	6.3665	9.0144	12.1835	6.8265	7.2371	5.3001	5.2246	8.5983	5.5348	4.963	6.0811	9.9951	11.6543	5.7452	8.6389	5.7331	6.3716	7.1421	8.1256	7.2236	5.9916	6.1108	8.7199	7.2621	6.3009	7.0116	9.1049	11.2066	7.5151	8.8023	6.1554	7.6739	7.8891	7.1986
PF3D7_1240300.mrna1_1	PF3D7_1240300.mrna1_1;1513	1513	7.7591	5.8169	5.6496	6.7481	4.5416	6.2604	8.8207	5.7024	3.9662	8.0329	7.073	6.5304	6.2709	6.0665	6.387	5.7049	5.6882	4.8997	4.991	7.5251	6.4674	7.6211	6.2065	9.531	6.0494	3.2234	3.7782	6.2604	7.023	6.0052	7.7863	6.6182	9.1725	7.8621	4.8826	4.7934	5.8699	7.352	5.7661	5.0058	10.4744	4.5747	7.8576	6.1075	4.9402	6.9561	7.8328	5.4456	4.3618	6.3724	5.934	8.9525	12.2892	6.936	6.1914	4.5429	5.1695	7.3498	5.4594	7.0047	4.8032	9.1617	11.3488	4.9764	8.9962	5.8625	6.0139	6.43	9.3112	6.7731	4.5723	5.435	8.5935	6.1328	8.0727	5.8349	8.9482	10.6442	6.1221	9.4064	5.696	6.8207	7.1032	8.7344
PF3D7_1240300.mrna1_1	PF3D7_1240300.mrna1_1;1514	1514	6.8607	5.7871	5.6259	5.8374	5.1194	5.8477	8.4464	5.0144	3.9079	7.9327	5.9642	5.4293	5.4172	5.5304	6.1855	6.1416	5.7816	3.9326	4.2994	6.8172	6.2394	6.7354	6.4785	8.5785	6.1322	4.6565	5.9581	5.0947	7.0415	6.9042	7.9309	6.4126	8.2643	5.2585	5.3875	5.3674	4.9537	7.8046	5.2987	6.2841	9.564	4.9189	7.7184	6.5413	5.5708	6.5673	8.0566	4.4627	4.0942	5.6156	5.1819	8.9524	11.6186	6.6659	6.8229	5.561	4.5027	6.5497	5.1882	4.5957	6.7479	8.6028	10.5985	4.9602	8.3206	6.416	6.6857	4.0925	7.4427	7.2393	5.5814	5.7892	7.4871	6.0041	5.1643	7.0552	9.072	10.2627	6.5289	9.0878	6.1344	7.1728	7.0777	6.9602
PF3D7_1240300.mrna1_1	PF3D7_1240300.mrna1_1;1515	1515	8.0509	6.3516	4.7949	6.5573	4.7361	6.0177	9.3764	6.3583	4.5002	9.3886	7.3891	6.2137	6.1459	5.1635	6.4386	5.7118	5.5198	4.9322	5.4812	9.1318	6.0755	9.1589	5.9509	9.0951	5.706	4.342	4.6147	4.7409	9.0085	5.8465	9.1837	5.4899	8.6238	6.6959	5.2223	5.2353	5.3799	8.1784	5.1526	5.0832	9.8545	5.0246	8.104	6.5215	7.5023	5.6444	8.3606	5.5185	3.319	7.4363	4.7761	9.0405	11.6469	6.8482	6.1631	5.1679	4.7814	6.8497	5.2653	5.8099	5.5895	9.0993	9.8638	5.3909	7.2658	8.9596	6.4749	6.2365	6.1295	6.5297	5.1346	5.6147	7.57	6.9344	5.5182	6.5251	9.0267	9.6349	6.2798	8.0979	9.2903	5.8958	6.9725	6.6623
PF3D7_1240300.mrna1_1	PF3D7_1240300.mrna1_1;1516	1516	7.3465	7.0436	6.0175	8.5516	3.1651	5.9607	9.0725	6.8354	2.278	7.5163	8.1958	9.8426	7.2249	6.3535	6.0141	6.7438	6.3959	4.8232	5.3663	8.2314	7.2337	9.2003	6.0117	7.6448	5.7079	5.2585	6.3576	5.0246	8.1056	6.9498	10.231	5.9217	6.8737	6.0828	5.3056	5.9498	4.7344	8.6749	6.0088	6.4321	10.3078	5.3313	8.5783	6.2627	6.2034	6.3542	8.9527	6.2327	4.5729	7.2457	5.6209	9.6216	11.9227	6.9819	7.0289	6.4714	5.7493	7.6318	5.7082	5.8143	6.27	7.9412	10.7382	6.1536	7.8833	5.0531	7.4962	6.2935	5.0206	7.2799	5.0453	7.1029	8.2617	6.2608	7.0651	7.6495	8.082	9.5761	6.1369	8.0926	5.9971	7.4141	7.9056	5.8557
PF3D7_1240300.mrna1_1	PF3D7_1240300.mrna1_1;1517	1517	8.1293	6.5978	6.4469	8.5399	5.2972	6.4529	7.0206	7.0569	5.1969	8.7359000000000009	8.1708	9.1042	7.9261	6.3653	6.1667	8.5798	6.7315	3.9383	5.8622	8.4117	7.509	10.0597	6.8133	7.3901	6.1094	5.4229	6.2655	6.0936	7.8584	7.3529	10.1439	5.8135	7.5587	6.5996	5.9165	5.3012	6.5474	10.1515	6.3123	6.8126	7.8484	5.6786	9.8662	6.2817	6.4941	7.2628	9.4338	6.5019	5.2277	6.8135	6.5348	10.8398	12.6869	7.0553	7.0579	6.0622	6.2174	7.9005	5.5276	5.7442	5.6482	8.8725	12.6379	5.2373	8.9506	5.8775	7.6829	6.9456	5.225	8.2581	7.2771	6.839	8.8256	6.8554	6.3993	6.6687	9.4269	11.873	7.5064	9.8207	7.0102	8.6204	8.5428	6.8512
PF3D7_1240300.mrna1_1	PF3D7_1240300.mrna1_1;1518	1518	8.4607	6.9158	5.8437	8.0969	3.7876	5.3913	7.1217	6.4234	3.5898	8.4138	6.7814	6.6499	7.9453	5.5132	6.0785	8.1747	6.1546	5.4857	5.5292	8.1521	7.3689	8.6204	5.7991	8.0558	5.4429	4.8283	5.8936	5.9217	8.7702	7.7426	9.0871	4.5236	7.6351	6.6465	6.7334	5.6996	5.4053	9.6778	5.7363	6.8872	6.205	5.2376	9.3562	8.127	6.4197	6.9949	10.0502	6.1352	5.1006	6.6883	4.7756	9.9723	12.1567	7.6945	6.3214	6.141	5.4877	8.3061	5.3656	4.5242000000000004	5.5354	8.5676	12.1227	5.5928	9.1799	4.925	8.1979	5.4796	4.8851	7.2107	6.438	7.3258	9.1965	6.4111	5.6232	6.5779	8.6596	11.0081	8.3382	9.3798	6.6798	8.2103	7.4548	6.3693
PF3D7_1240300.mrna1_1	PF3D7_1240300.mrna1_1;1519	1519	7.4683	7.213	5.2483	8.2392	4.5515	5.6404	5.0179	6.4454	4.6809	8.035	6.4778	8.8754	8.3827	6.0005	5.9898	6.1119	5.8667	4.3875	6.2645	8.6033	5.7517	7.8735	5.7423	9.6856	5.3743	5.5577	7.0814	5.9621	8.879	7.3402	8.1532	4.7996	8.7896	6.6206	6.4048	6.1671	5.5503	8.8532	6.4717	6.6608	6.5279	4.641	7.5002	8.3447	6.595	6.2735	8.2254	6.5084	6.1516	6.5764	5.3012	8.0645	11.8429	8.0507	7.8293	5.4121	5.0496	8.8111	6.3509	3.7279	5.5182	7.5861	14.0697	6.5359	9.5066	8.2265	8.9339	5.1735	7.4787	6.7597	5.7493	6.8209	9.2865	6.228	7.4602	5.2824	8.7142	12.7508	7.5395	9.9183	8.2223	9.1296	7.7501	6.9307
PF3D7_1240300.mrna1_1	PF3D7_1240300.mrna1_1;1520	1520	7.3592	8.0349	6.2261	6.0646	4.9941	5.5981	5.6795	6.2685	5.8232	8.2188	8.5305	12.8291	5.7407	5.6823	6.8383	6.6326	6.9548	4.3067	5.5732	6.6482	6.6894	6.8278	6.151	8.3592	6.8817	5.1655	5.6831	5.5367	6.8748	7.6789	7.8572	5.5969	7.6664	7.7521	5.1715	6.2981	5.6156	9.0591	6.0224	6.6946	9.4372	6.4254	7.7075	6.9368	6.9522	7.1092	8.9712	5.6988	4.7098	7.2638	6.2418	8.6044	5.5925	8.8616	6.7049	6.2968	7.2315	6.8702	6.4867	4.6707	7.1524	7.6692	13.1131	5.9131	7.5136	7.5888	4.8027	5.1591	8.7694	7.7405	5.8053	7.957	7.465	6.7921	7.7164	7.3897	8.7963	13.3791	7.2334	8.44	7.8282	5.8718	6.2602	8.3628
PF3D7_1240300.mrna1_1	PF3D7_1240300.mrna1_1;1521	1521	7.5229	7.3917	4.9928	5.6256	3.5385	6.6995	4.9782	3.6334	4.3154	9.0628	8.3779	9.9917	4.4931	5.1843	5.9866	6.3056	6.0063	5.1914	5.496	5.8232	6.1148	4.9174	6.1902	6.6864	5.3854	4.1875	5.0989	4.8207	6.6318	8.1436	7.3789	6.8012	6.2361	5.8255	5.2426	5.3709	4.4343	6.6552	5.845	7.4838	6.1216	5.3262	5.8143	4.9823	7.3704	6.9332	6.4489	5.4686	4.1763	7.6053	6.0514	6.913	4.8395	7.2922	6.507	4.853	7.0664	7.3462	5.4748	4.5832	5.4009	8.7769	13.3871	5.2649	6.8143	5.8314	4.1185	6.2634	7.7269	7.403	5.2529	7.594	7.9963	6.578	6.0217	6.2003	8.8556	12.4187	6.8829	7.8773	6.4443	3.7845	6.8491	6.8977
PF3D7_1240300.mrna1_1	PF3D7_1240300.mrna1_1;1522	1522	7.525	7.4222	6.0864	6.6886	6.2948	6.5284	6.0413	7.2549	4.0391	8.3073	5.1558	6.7204	6.1112	4.7892	6.1999	5.78	7.4178	3.717	4.04	7.7691	7.4581	6.0592	11.4703	8.3047	4.3985	5.2327	3.7257	4.7934	8.2183	9.5278	7.6847	11.3857	7.7657	6.5911	5.9551	4.4141	5.2743	6.6437	5.3827	6.4754	9.0623	4.862	7.2579	7.109	6.6522	7.7342	6.2924	5.8941	5.4989	7.8102	5.1546	7.8942	2.7698	8.1665	6.2705	6.0598	7.924	10.8522	7.7941	4.8415	6.5065	7.4628	13.0779	8.7015	7.5179	6.3901	4.8048	5.8169	8.6688	6.9103	6.3951	7.6413	12.3571	7.6011	5.6091	6.7964	8.9236	12.6204	8.9386	8.2673	6.3063	4.9307	6.7781	8.4453
PF3D7_1240300.mrna1_1	PF3D7_1240300.mrna1_1;1523	1523	7.8326	7.5273	5.3452	6.3799	4.4128	6.6844	5.7007	5.99	5.1297	7.7977	5.9711	5.5942	6.4978	4.6662	6.513	6.3329	6.1104	4.814	6.3105	6.0652	6.9881	6.3933	6.2063	7.5155	5.4928	5.8748	5.8492	5.0892	7.3379	8.7858	6.9089	5.3147	7.5121	6.9608	5.5348	4.9709	4.9359	6.4739	6.3498	6.2534	5.8532	4.6938	7.8948	5.2334	7.0668	10.8719	5.7629	5.5204	5.2153	7.1078	6.4527	8.0921	5.645	7.7751	5.6859	8.0595	7.6618	7.23	6.3174	4.8797	6.4363	7.6958	13.4565	6.2296	6.9057	5.5561	5.1285	6.7058	6.9447	7.328	9.682	8.5368	8.0011	6.565	6.8461	7.3883	9.3236	12.9939	7.3283	8.0174	6.3909	5.9558	6.6588	6.7951
PF3D7_1240300.mrna1_1	PF3D7_1240300.mrna1_1;1524	1524	7.6082	7.7645	6.0466	7.2403	6.5977	6.2506	6.3808	7.0814	6.7758	8.2258	9.7393	6.1289	5.9832	5.7366	5.824	7.272	7.2309	6.3614	6.5606	6.6743	6.7384	6.6144	6.0426	7.9236	7.0189	5.8863	6.9293	5.8537	7.6032	8.8834	7.6888	5.5441	7.8337	7.6073	6.4079	6.2277	7.2976	5.6447	7.9605	7.3047	5.5595	5.3027	6.0963	5.0917	7.4248	14.4391	7.2145	8.3821	6.757	10.2436	6.6931	6.7934	6.6213	8.1952	6.2472	12.7692	8.2638	8.373	6.3196	5.8892	7.2316	7.1984	13.782	6.7189	7.9392	6.3032	6.7884	6.5546	8.5903	7.7179	13.7567	8.4977	9.4129	7.535	7.5379	7.9601	8.8035	13.6566	8.2531	9.6461	6.9715	7.6257	8.5135	8.4504
PF3D7_1240300.mrna1_1	PF3D7_1240300.mrna1_1;1525	1525	8.0131	8.4562	6.3944	5.9533	6.7696	6.4506	8.1545	6.5743	7.568	8.0245	6.1715	5.917	6.1326	7.4874	6.3341	9.2518	6.5673	5.6407	5.4396	7.2235	7.2974	6.3736	7.7971	6.6506	6.7982	6.2494	5.098	6.7204	7.4921	9.5041	8.2682	6.9409	6.4655	7.5408	5.813	4.8227	5.1663	4.9411	6.986	7.5564	5.7538	5.2083	4.7955	5.753	7.3781	7.2995	5.7298	7.4253	4.9098	8.0844	7.188	5.7978	4.6508	8.0194	7.6731	5.3356	8.6674	9.1137	6.0955	4.8535	5.3646	7.0026	13.6921	6.1971	10.1771	6.3968	4.8694	6.3248	8.2881	7.7365	7.0071	8.5016	9.6602	6.508	6.286	6.3505	8.5859	13.5855	7.7085	10.5883	6.5002	6.1262	7.798	7.6584
PF3D7_1240300.mrna1_1	PF3D7_1240300.mrna1_1;1526	1526	8.3384	7.5078	5.5438	5.6038	5.5696	5.9177	6.4376	5.6758	5.7892	8.5638	6.3129	5.5286	5.392	5.4168	6.035	7.0463	5.8445	3.6147	5.5583	6.3681	7.3009	7.5326	5.005	6.2108	5.332	4.3964	5.0347	5.5558	7.3372	9.0915	7.6655	4.1432	6.5907	6.694	5.6699	4.3554	5.9411	5.1755	7.8881	6.5983	4.985	3.7301	5.9177	5.6023	7.648	6.9664	5.8417	7.5882	5.8912	8.5875	6.762	6.9001	4.5091	8.5101	6.6795	5.7442	8.6564	8.1825	5.6834	4.4601	4.4209	7.3209	14.0466	6.0248	7.4526	5.504	4.9941	6.1771	8.7185	7.2812	6.1295	8.6338	8.5451	6.2782	5.5714	6.1725	8.2755	13.2898	7.6074	9.0686	4.7093	4.848	6.9942	8.0414
PF3D7_1240300.mrna1_1	PF3D7_1240300.mrna1_1;1527	1527	8.033	7.4462	5.4712	7.1813	5.4446	9.843	7.4096	7.9067	5.1691	8.764	5.367	6.5905	6.8181	4.9932	9.6716	7.0168	8.0128	4.9768	6.4995	7.1822	6.9141	9.3254	5.6996	6.97	6.3336	5.5665	6.2018	5.855	7.5451	9.8275	10.3452	5.1898	7.1335	7.1424	5.0108	5.9732	5.0951	5.8017	10.6731	6.7519	4.9718	4.2087	5.5692	5.4416	7.3865	7.1133	6.8526	10.2449	6.745	7.8592	7.614	5.6141	5.2215	8.1134	6.0644	6.1014	8.4973	7.6381	5.1383	5.2917	6.0501	6.5718	13.6049	5.4145	8.3029	5.6702	6.0246	7.3588	7.7137	6.4356	5.2176	8.2413	8.959	5.9064	6.6823	6.809	7.962	13.2807	7.298	9.175	6.1252	7.098	7.1034	7.3242
PF3D7_1240300.mrna1_1	PF3D7_1240300.mrna1_1;1528	1528	7.618	6.3161	5.7981	6.0135	5.3423	7.2847	6.2555	5.1667	4.6559	8.2645	5.7021	5.3586	5.9602	4.8006	7.9431	5.826	6.2483	4.5317	7.3195	7.6411	7.3577	6.3647	6.8804	6.0257	6.8012	5.1906	5.6826	5.4256	7.7735	9.4633	7.3526	7.1404	6.2919	6.5738	5.684	4.9782	4.811	5.1069	6.0241	4.8953	3.6276	4.1465	4.9832	5.7631	7.0914	7.5129	5.4748	4.6427	3.4141	9.8975	6.9332	5.6761	4.8904	7.761	5.572	5.1006	8.3109	7.9398	5.8587	4.0531	5.8025	7.2302	14.2274	5.8522	6.763	5.0596	5.076	5.9928	6.6225	7.0833	7.3268	8.3204	9.0837	6.6792	5.6727	6.4817	8.1186	13.5391	6.7778	7.3389	6.3094	6.0883	7.5454	7.3689
PF3D7_1240300.mrna1_1	PF3D7_1240300.mrna1_1;1529	1529	7.339	5.3851	5.8892	6.0466	5.5856	8.472	5.7219	5.511	5.2192	7.5184	6.021	4.6311	4.6513	5.1779	8.7143	5.0148	5.1566	5.4643	3.2157	5.8975	7.2495	6.2213	7.978	6.1223	5.3306	5.4009	4.8634	3.9791	6.035	9.6772	7.1336	7.9089	6.1183	6.2688	5.2581	4.8405	4.2102	5.1795	6.1012	4.1691	8.4897	4.1699	6.0514	7.0503	7.2554	5.8492	5.2795	5.1131	3.0339	7.2033	6.5133	5.4825	3.437	7.296	5.405	5.0422	8.3217	6.4365	5.9505	5.0378	5.3851	6.934	9.8968	5.7425	6.9324	5.862	5.6696	6.7698	4.9231	4.2869	4.5975	8.6763	7.056	5.8455	5.5993	6.1258	8.1299	10.1075	5.8718	6.2852	6.418	4.9672	7.1765	5.5817
PF3D7_1240300.mrna1_1	PF3D7_1240300.mrna1_1;1530	1530	8.0006	5.3384	5.1703	5.4269	3.7027	8.5639	5.3792	5.1473	4.8001	7.8796	5.4816	5.1997	4.5558	4.9891	8.0411	7.7964	6.1936	2.5211	5.3501	6.6659	6.681	5.5283	5.6999	5.2821	5.4722	5.5014	4.1691	4.7608	7.7405	10.6397	6.7063	5.6017	4.5046	5.2392	6.3507	2.8298	4.3792	5.669	6.6414	3.8904	4.7126	3.6938	4.0108	5.3565	7.0921	4.7761	5.3212	5.4356	5.1297	6.1522	6.4111	4.2795	4.2683	6.8286	5.8056	4.8841	8.4852	5.9236	6.0949	4.7241	6.5003	6.9266	6.671	6.0949	6.2257	5.9547	5.0475	5.9413	4.9764	4.6259	4.7469	7.824	6.5418	5.7973	5.0058	6.193	8.0799	6.5824	5.696	6.884	5.76	5.826	6.7415	5.3858
PF3D7_1240300.mrna1_1	PF3D7_1240300.mrna1_1;1531	1531	7.4463	4.6282	6.0365	5.4803	5.0509	7.819	6.1876	6.1283	4.1473	7.6501	5.4647	3.5838	5.4915	4.2211	7.7651	5.8089	5.8156	4.4816	4.8831	4.3695	6.3558	6.3677	5.0772	8.2405	6.0161	5.632	4.2063	4.0117	5.7377	6.6104	7.1868	4.6112	7.8609	6.1952	5.6932	4.4496	3.9079	5.6156	5.9004	5.383	3.8268	4.5771	5.3038	6.4458	6.919	5.5653	4.2464	6.2769	5.1675	5.4009	5.9196	5.2939	4.8068	6.4271	4.4443	5.8733	8.996	5.2192	6.5154	4.6559	5.6792	7.2251	5.7458	5.3176	5.2498	5.211	5.7423	8.6514	4.89	5.4019	5.5521	8.6375	5.7002	5.3558	4.9307	5.6179	7.556	5.263	6.3626	5.9502	6.1855	6.744	8.8319	4.4515
PF3D7_1240300.mrna1_1	PF3D7_1240300.mrna1_1;1532	1532	7.1406	5.2292	5.5469	6.3049	4.6668	7.6869	7.4118	7.3756	5.7035	7.6255	6.0072	4.4874	5.9449	3.7845	7.5984	6.3315	7.4931	5.5589	5.2627	3.852	6.541	5.5699	5.3882	4.8924	4.858	5.9241	5.3198	4.8866	5.9359	7.0918	6.2602	4.225	6.371	5.3526	5.9509	5.0139	3.9069	5.3288	5.8987	5.0219	5.0206	5.9348	5.0866	5.8895	7.744	5.4906	5.5049	5.8926	5.5376	5.5999	6.6589	4.8171	6.0525	6.6001	5.3625	5.6599	8.6498	6.2163	6.3129	4.6369	5.1719	7.2729	6.7858	5.3377	5.8931	4.7608	6.2219	12.2268	4.7203	5.5817	5.496	8.0137	6.6611	5.4925	6.1041	6.2832	8.1794	6.7087	6.246	6.6519	5.9681	6.8281	12.0404	5.8919
PF3D7_1240300.mrna1_1	PF3D7_1240300.mrna1_1;1533	1533	7.1405	4.6444	4.9846	4.7131	3.696	7.9793	7.1604	8.283	5.243	7.6363	5.5166	5.6259	5.7477	5.3327	7.3809	6.1765	8.2686	5.0968	4.1977	5.1173	6.1518	5.8133	5.8532	5.1755	5.7861	6.2506	4.61	5.0518	6.4946	6.2924	5.85	6.2052	5.5987	5.348	5.4851	5.1073	4.3147	5.2627	6.1583	5.3878	5.2342	6.9856	5.7279	5.366	7.4918	5.6949	6.5072	6.3192	6.0407	5.9889	5.8868	5.2873	1.4436	6.0485	5.029	5.5304	8.0322	5.1094	6.6931	5.2728	5.5304	6.8405	6.3372	6.0775	4.3882	4.7339	5.6927	7.1013	5.5509	6.3736	4.6542	7.9174	6.4308	6.0195	4.9533	5.4097	7.9873	6.2067	6.4717	5.6963	5.0934	7.656	7.6616	5.5583
PF3D7_1240300.mrna1_1	PF3D7_1240300.mrna1_1;1534	1534	7.3271	6.1058	5.2168	5.1615	4.6253	7.5135	7.6084	8.6301	5.5847	7.4459	5.3234	5.4482	5.2529	5.4502	7.8352	6.3609	8.7425	4.7661	4.2824	4.986	6.3927	5.0009	5.5999	5.8883	5.2219	5.7929	5.0264	5.4019	6.2906	6.0858	5.7525	5.2724	5.8344	5.6704	6.1098	4.0575	4.7777	4.3903	5.8941	5.1293	5.7203	5.0246	4.9131	5.6088	6.1179	5.607	5.314	6.2491	5.2483	6.2542	6.2804	5.3978	5.4712	6.2724	6.0626	4.9768	8.3385	5.7247	6.737	5.4087	5.6035	6.8576	5.9338	5.5056	4.7279	6.0067	4.8866	6.4535	5.6938	6.8861	5.2913	8.3157	5.8777	5.636	5.9588	6.2884	7.9278	5.7519	6.6879	5.7219	6.8169	4.1603	7.8424	4.6317
PF3D7_1240300.mrna1_1	PF3D7_1240300.mrna1_1;1535	1535	7.7669	6.5489	5.3716	5.9923	5.9549	7.3083	8.5197	8.9953	4.2653	8.3189	5.3858	5.121	5.921	5.9153	8.1785	5.5304	9.4921	5.1591	2.9745	6.473	7.3519	5.5963	5.9533	5.5432	6.3827	5.5354	4.4614	5.2044	6.9863	7.426	6.9453	4.6305	6.4111	5.6704	5.2754	5.1675	5.251	8.0021	7.2014	6.4189	4.5759	4.0993	4.853	6.8396	6.6489	5.4864	7.1171	6.2489	6.2843	7.4089	5.6665	5.5555	5.2288	6.7862	5.496	5.6605	8.341	7.0036	10.6656	5.7203	5.6704	6.9543	6.4941	7.2285	6.6278	6.2928	4.3038	7.7997	6.4441	5.9269	4.2273	8.5315	7.7489	13.3694	6.1359	6.2555	8.1034	7.009	7.4538	6.5862	6.4022	5.0076	8.1234	6.2392
PF3D7_1240300.mrna1_1	PF3D7_1240300.mrna1_1;1536	1536	8.3101	6.4692	6.9971	5.6639	3.756	7.5658	6.7803	8.1061	4.5705	8.5187	7.0924	4.5298	5.3484	5.5647	7.1536	5.8965	7.76	5.4565	4.7845	5.6885	8.0927	7.1077	6.0201	6.1665	5.292	6.2928	5.6375	5.4286	6.682	8.1652	7.6314	6.0173	5.6907	5.9369	5.2238	4.5662	3.9745	6.9355	6.0533	7.1997	5.0085	4.504	5.3964	6.4833	7.8157	7.4463	6.3796	5.4239	5.1465	5.4598	5.6041	6.3225	6.0257	6.2649	5.9181	5.441	8.5108	6.7455	11.49	5.5741	4.7312	7.3035	6.1659	7.9162	5.9907	5.5317	4.3743	7.1862	6.9135	6.7846	7.2421	8.9118	8.1399	13.7394	6.5593	6.0334	8.8353	6.0796	7.8279	6.0297	6.4718	5.7597	8.248	6.682
PF3D7_1240300.mrna1_1	PF3D7_1240300.mrna1_1;1537	1537	8.4094	8.2469	8.0806	6.862	6.1471	7.5794	7.2417	7.8077	5.9628	8.5511	7.3921	5.5173	6.6475	6.3889	7.1709	6.0208	8.0696	6.4609	7.3576	5.9033	8.193	8.2696	7.2448	7.0036	5.684	7.0181	6.1027	6.7633	7.0253	8.3468	8.7326	7.1723	6.9642	6.8883	6.0437	5.098	6.4599	6.9568	6.2223	7.7011	5.4506	5.0418	5.7876	7.3904	7.6519	8.054	7.6072	5.8709	6.6772	5.9376	6.3637	5.9805	7.7091	7.1388	6.4589	6.1861	8.7092	6.8718	12.6312	7.1498	6.1884	8.161	6.4124	7.6733	6.0594	6.5228	5.5945	7.5357	6.0995	7.9005	8.2666	8.7225	8.7428	14.2563	7.3271	7.2385	8.7035	6.2955	8.2423	7.3397	6.7848	6.2439	7.9032	7.3757
PF3D7_1240300.mrna1_1	PF3D7_1240300.mrna1_1;1538	1538	7.5357	7.3728	5.9352	6.0135	4.7719	7.6964	6.4975	6.6638	4.4074	8.0392	4.6159	4.9639	6.0477	4.5173	7.1136	5.3792	7.0506	5.696	5.3143	5.8027	8.283	4.9392	5.6343	7.4714	5.087	6.0847	5.55	5.6999	6.2273	8.8033	6.4109	4.8063	8.18	5.6885	5.5454	4.9519	4.6887	7.9748	6.2761	6.9929	5.4886	5.4131	6.0148	6.7319	7.4153	7.1906	7.2246	5.3677	5.1755	5.6479	5.7947	6.0832	7.2654	6.989	6.3834	5.7063	9.1412	6.2928	12.3337	6.5376	5.3016	7.1073	6.3036	8.075	6.1299	6.0881	4.5589	8.5529	6.2878	7.2513	5.5236	9.1279	7.407	14.1213	7.5166	6.8077	8.3178	6.2399	8.2186	6.6079	6.1703	5.8487	9.1861	6.7515
PF3D7_1240300.mrna1_1	PF3D7_1240300.mrna1_1;1539	1539	7.7211	7.7535	6.8279	10.4988	5.1247	7.2529	6.785	7.4475	5.9274	7.5702	5.2983	6.6483	9.7585	5.6508	6.9864	5.3523	7.5638	4.6421	4.8425	6.4506	8.1784	5.7721	6.1359	6.6424	5.6212	5.3491	4.8934	5.7584	6.4501	8.4781	7.0804	4.2149	6.1239	5.7988	4.8689	4.696	5.6073	7.4188	4.7824	6.7204	5.0811	4.0618	5.0268	6.06	6.0976	7.2989	7.3886	6.0751	4.6531	4.4561	6.7212	5.4306	8.0619	7.6569	6.2238	6.2396	8.8803	6.6626	12.02	5.8387	6.0325	6.9874	5.9639	7.9496	5.8731	6.4241	4.5577	9.6445	6.7365	7.6435	6.1785	8.8352	7.2545	13.9778	6.3329	6.6542	8.3278	6.2532	7.8534	6.7153	7.9457	4.0108	9.9746	7.2097
PF3D7_1240300.mrna1_1	PF3D7_1240300.mrna1_1;1540	1540	7.4837	8.1217	6.5356	5.935	5.3187	6.9872	7.5565	8.0837	5.3526	7.5216	4.9823	8.7505	5.2551	5.7729	6.1117	4.9941	8.8799	5.5874	3.6311	6.4333	8.4519	4.8826	6.5083	6.5804	5.5239	6.0257	5.1001	5.0781	6.3789	8.5269	7.4467	5.9828	6.4841	5.3262	4.6011	4.2118	4.6758	8.0104	6.2126	7.5523	4.8166	5.0117	4.8605	6.2553	6.9581	6.9566	6.8044	5.6721	3.278	4.8048	5.8936	6.257	7.2592	6.9964	6.7192	2.6576	7.975	5.0009	11.9877	6.858	5.5308	6.0186	5.6579	7.055	6.2826	5.1493	4.3031	6.9971	7.5517	6.094	5.3298	8.1093	6.3896	13.9257	6.6663	6.5469	8.2155	4.6887	7.7084	6.3802	5.9653	5.3122	7.6009	7.5736
PF3D7_1240300.mrna1_1	PF3D7_1240300.mrna1_1;1541	1541	6.6521	7.7671	5.8397	5.067	2.8012	6.8623	9.824	10.6545	4.4809	6.7357	4.7871	7.5698	5.1534	3.7027	6.492	5.3653	11.4768	3.4101	5.796	6.6512	8.2711	7.3982	5.14	6.8378	6.029	2.541	4.4809	5.3302	7.2776	8.2318	8.2206	7.3518	6.5723	5.2743	4.7751	5.7837	5.0325	7.5186	5.477	8.1003	4.99	5.057	3.488	6.5671	5.5966	6.5481	7.5092	6.0921	5.5351	5.3768	5.435	5.6467	8.2056	6.922	5.8972	5.1562	7.9654	6.1953	11.7847	6.6081	5.1018	6.44	4.691	7.2529	5.3262	5.753	4.9146	7.4994	6.7659	6.5026	4.9265	7.6959	6.9577	13.5468	6.8689	5.527	8.248	5.3245	7.3036	5.5886	6.4824	3.6542	7.9315	6.6342
PF3D7_1240300.mrna1_1	PF3D7_1240300.mrna1_1;1542	1542	7.1621	9.7686	5.9181	6.3167	4.7452	6.2869	8.7924	9.3233	3.5497	6.7823	5.1902	8.2231	5.6378	4.06	6.6328	5.5176	9.1971	4.2487	4.3183	6.726	8.4068	4.9819	4.7661	5.6985	6.3023	4.6182	5.7184	4.9269	6.7133	8.7083	6.9429	2.4594	6.6515	4.99	4.4141	3.6346	5.2456	7.5535	5.6273	9.8043	3.7279	3.8904	5.6008	6.4101	5.9819	6.9388	7.8785	6.4914	5.3747	4.5478	7.5708	6.4118	8.766	6.8733	6.5807	4.5292	8.0388	5.1623	11.9552	5.889	5.4323	6.9338	4.9444	7.9839	5.3012	5.9086	5.076	7.458	5.985	6.8764	5.0747	7.7082	5.6826	13.3737	6.1659	5.463	7.7945	5.9857	7.9399	7.4643	6.2832	5.9243	7.5716	6.3598
PF3D7_1240300.mrna1_1	PF3D7_1240300.mrna1_1;1543	1543	7.4528	9.4319	6.8796	6.2192	5.9584	6.0807	6.9545	5.5945	4.7793	7.3113	5.905	8.4944	5.9754	4.5342	6.3131	6.7906	6.4624	5.0527	4.5323	7.7525	9.0217	6.7436	5.5037	13.6263	6.2176	5.1867	5.5972	5.292	7.8476	9.0709	7.7359	1.511	13.683	5.8657	5.1416	5.1276	4.7511	8.9254	6.1303	10.1101	2.6369	5.3023	6.8914	6.7846	5.9625	7.0485	8.7415	7.2755	5.8296	5.1803	7.7188	6.405	9.8554	7.9745	6.9103	5.2012	8.5766	6.1196	12.7103	5.1981	6.3071	8.0569	6.0159	8.8838	6.0275	5.7093	5.6596	7.467	7.2827	6.9221	5.213	8.7957	7.1784	14.4263	6.144	6.5279	9.291	5.8237	8.6521	6.9233	6.3415	5.4611	7.707	7.1352
PF3D7_1240300.mrna1_1	PF3D7_1240300.mrna1_1;1544	1544	7.5746	9.3065	6.15	6.2374	4.3491	6.6831	5.8858	6.4431	3.7181	7.4348	6.5184	8.1852	6.011	4.2342	6.3899	5.3198	5.9832	4.8222	5.2145	6.7206	8.6292	4.9136	5.6651	9.9548	5.3441	6.1791	5.8301	5.1481	6.7634	8.9785	6.4074	4.2365	10.0177	5.8273	4.9174	6.0166	4.497	9.2288	6.0345	10.096	5.1326	4.5497	6.3459	6.3577	5.7991	7.7149	8.9951	5.6056	5.3796	6.4718	7.0503	6.278	8.9335	8.2111	7.1798	5.8873	8.094	5.8043	11.9419	5.5376	6.3289	7.7765	5.3646	8.5252	5.5392	5.8248	5.5558	7.1249	6.076	7.2496	5.1566	8.117	7.7177	14.1479	6.2662	6.3322	8.1788	4.8384	8.5342	7.2322	5.8625	4.8232	8.001	6.3214
PF3D7_1240300.mrna1_1	PF3D7_1240300.mrna1_1;1545	1545	7.3271	10.1462	4.4647	7.2052	4.1018	6.1438	5.7439	6.152	5.3736	7.8391	5.6314	8.2426	6.681	5.6299	6.0233	5.575	6.288	4.7692	5.1148	6.9435	8.6831	4.4542	4.8319	6.7988	5.6124	5.4456	6.0575	4.7382	7.0347	8.7608	6.0034	5.6387	6.4816	6.6346	5.0747	5.4482	4.2403	9.8568	7.6893	10.6973	7.6428	8.8086	6.1629	5.9866	5.3494	7.5386	9.9966	6.4022	4.7511	5.7772	7.0437	6.3096	9.0342	8.756	6.9385	5.5847	7.1906	5.9148	12.0521	5.5931	5.8293	7.7051	5.7227	8.3368	10.2585	4.8714	4.8027	6.7531	6.8198	7.5244	5.5002	7.6242	7.3795	14.1344	10.3705	5.7568	8.5371	6.3027	8.9227	11.2996	5.4604	4.6871	7.8268	6.0596
PF3D7_1240300.mrna1_1	PF3D7_1240300.mrna1_1;1546	1546	6.5387	10.4669	9.6395	6.8363	4.2311	4.153	5.5385	6.2137	6.5441	7.7682	5.2145	8.2015	6.0906	5.9519	5.1039	6.387	6.6439	4.7241	5.7565	5.8936	8.6581	6.0689	5.2627	6.2566	6.4433	5.2657	7.0927	5.4519	7.3345	8.5488	6.8564	4.0018	6.8674	6.839	5.2917	7.7704	5.8512	9.4965	6.7545	10.8063	6.4619	4.3889	9.2453	6.9126	6.19	7.2976	9.7556	6.4256	4.1018	6.2157	7.0485	6.9891	9.5906	7.9703	7.3188	5.7952	6.6185	6.5635	8.4429	4.1707	5.2472	7.2587	6.0811	7.4758	6.3635	5.6611	5.4637	7.4185	6.7973	7.3741	5.9222	6.6333	7.9277	12.0319	5.9805	6.1297	8.6844	5.9738	8.1876	8.0078	6.9882	5.4748	7.691	6.2563
PF3D7_1240300.mrna1_1	PF3D7_1240300.mrna1_1;1547	1547	7.3951	10.35	10.0085	6.4107	6.0272	5.6162	6.0361	6.9984	7.258	7.9601	6.2305	8.9688	5.1305	6.308	5.9921	4.5466	6.9172	4.7866	6.3016	7.1768	6.9752	5.8595	5.195	5.8728	5.6792	5.2311	6.1657	6.2445	7.92	6.6302	6.573	5.2388	5.5002	6.0079	6.3471	6.5729	6.6924	6.7925	7.6783	10.2901	5.7482	6.5029	6.8311	6.31	6.8855	5.8369	6.7043	8.3457	5.6401	5.9001	6.0811	6.8067	9.4653	8.0046	7.1078	5.557	5.1695	7.3234	5.5103	4.6375	5.4935	7.5468	7.3885	5.9653	6.6467	6.6887	4.916	6.3796	7.3332	7.0749	5.8861	5.5871	8.1185	5.8397	5.8207	6.0402	8.6675	6.4748	7.6992	7.8042	7.11	4.9255	6.9256	6.8345
PF3D7_1240300.mrna1_1	PF3D7_1240300.mrna1_1;1548	1548	8.0428	9.2101	10.1945	6.697	5.4029	6.1247	5.6285	6.9412	6.4405	7.8689	5.6276	7.9168	6.2489	6.5041	5.7054	5.7892	6.902	3.9326	6.3054	7.9536	6.6228	6.1221	6.316	7.0206	6.5801	5.3016	6.1512	6.3158	8.1201	6.482	6.5149	5.607	7.0253	6.2106	6.4497	5.9023	5.7536	5.5771	7.6987	9.565	6.3067	6.5237	6.8381	6.1587	6.7979	5.8839	6.2451	8.0475	7.6138	5.8089	6.0955	6.9541	10.0101	7.6534	6.3245	5.1623	4.8782	7.7304	6.4298	6.7931	5.5078	7.3608	6.8171	7.0266	7.7012	6.5083	5.8336	6.8439	8.3263	7.0154	5.7104	5.5729	7.895	6.0717	5.911	6.4625	7.963	6.7581	6.9501	7.8023	6.9398	6.3535	6.9607	7.6185
PF3D7_1240300.mrna1_1	PF3D7_1240300.mrna1_1;1549	1549	7.8691	10.7652	10.5661	7.0144	6.4091	6.2346	6.8454	7.7045	7.4327	8.1766	5.7519	9.1734000000000009	6.7427	5.9805	6.6513	6.2566	8.0026	5.7761	7.1076	8.2422	7.1604	6.7635	4.8319	6.3835	7.7391	7.5262	7.7571	6.6859	8.7534	7.3591	7.8163	4.5229	6.9742	8.2246	7.3736	7.7904	6.957	6.8212	7.9255	10.7023	6.1671	7.2449	8.1384	7.0457	7.9379	7.5106	6.8963	8.093	5.4793	5.537	7.3998	8.4715	10.6463	8.0414	7.3496	6.2771	5.3892	7.7566	6.6248	6.7566	6.0052	7.9986	7.4939	8.4786	7.5125	7.0836	5.6294	8.824	7.4404	7.8235	5.337	6.4048	8.8542	6.6144	7.1521	6.904	9.2079	7.6854	8.5522	8.3996	7.4701	6.1803	9.4295	7.3382
PF3D7_1240300.mrna1_1	PF3D7_1240300.mrna1_1;1550	1550	6.9949	10.5384	9.1755	6.5708	7.2744	6.7756	6.351	6.2242	5.7884	7.9193	8.1062	7.9765	6.3565	6.8707	6.9256	6.077	5.9345	5.0206	7.4851	6.7367	7.8172	8.2712	5.9642	7.0878	7.9286	4.9695	6.6323	5.8169	7.1332	7.9487	8.8482	6.2504	7.0714	8.5144	4.9463	5.8377	6.999	6.9898	8.128	10.117	6.3482	5.6685	6.2856	4.7268	6.4499	7.5253	7.4643	7.9811	6.4702	4.7263	7.117	5.0972	8.066	7.3219	5.6778	6.1081	5.2407	7.7509	5.9993	6.5283	5.1493	7.047	7.1475	5.3705	7.5014	6.4702	5.2983	7.7109	6.2754	6.844	6.9336	6.0559	8.8385	7.4897	5.8507	5.7766	8.0002	6.5801	7.6863	7.9612	6.3619	5.4761	8.3435	7.9676
PF3D7_1240300.mrna1_1	PF3D7_1240300.mrna1_1;1551	1551	7.8797	10.4126	9.4423	6.1671	6.6008	7.3917	6.1012	6.454	5.3847	8.1427	7.0901	8.1272	6.5752	5.9167	6.7578	6.6837	6.1653	5.1914	7.6223	6.9083	7.9562	9.1741	6.6015	6.9254	8.8075	4.9193	6.9814	5.5027	7.3534	7.4799	8.8027	7.1426	6.398	9.0861	5.8163	6.3517	6.5176	7.0218	8.12	10.6088	6.7494	5.8472	6.9563	6.0023	5.8839	7.7743	7.3011	8.0043	6.7389	5.4793	7.8549	5.9777	8.9344	6.6824	6.0367	6.4207	4.7991	7.4587	5.8585	6.5694	5.7126	7.4209	6.939	7.1371	7.0058	7.3814	5.4131	8.36	6.7051	7.7365	7.7218	5.9977	8.6415	7.1006	8.8994	7.03	8.5419	7.4415	7.4947	7.9392	7.5333	5.7827	8.7354	6.934
PF3D7_1240300.mrna1_1	PF3D7_1240300.mrna1_1;1552	1552	7.8504	10.1285	9.3535	7.8725	6.6653	6.8286	8.2808	7.8279	7.8551	8.2289	7.593	8.8122	7.5466	6.8022	6.7068	7.7979	7.4781	7.1184	8.0641	8.8252	9.0734	8.0425	7.9817	7.7863	8.1835	8.1914	8.0839	7.2497	9.0773	8.0632	8.6275	7.2083	7.7673	8.5969	7.9552	7.3112	7.5519	7.0007	8.6133	10.2068	7.4772	7.939	8.0364	7.8845	7.3154	7.6379	7.1228	8.4049	8.0697	7.9794	7.996	7.9296	9.3822	7.7582	6.9128	7.4936	6.6115	8.6231	7.8964	8.2747	7.7276	8.3891	7.8545	8.8558	9.555	7.9774	7.6942	8.1682	7.563	7.355	6.2174	7.2733	8.3076	7.6218	8.3531	7.9719	8.2992	8.5073	8.5862	9.8618	7.4412	7.6806	8.1504	9.1206
PF3D7_1240300.mrna1_1	PF3D7_1240300.mrna1_1;1553	1553	7.2578	9.009	8.856	7.5504	5.5945	6.8537	7.384	7.4825	7.3254	7.8623	6.9905	8.2143	7.7312	6.1601	6.351	6.9808	7.7403	6.4143	7.3296	8.4	7.6542	7.9451	7.3852	8.144	8.218	8.3109	7.1842	7.0157	8.5324	8.9167	8.5811	6.8201	7.6551	8.6532	7.8725	6.8151	7.4179	7.5556	7.43	8.2905	6.2376	7.7087	7.8126	7.0463	6.7251	7.6882	6.841	7.1894	6.8349	7.7666	7.8829	7.8505	7.5219	7.5351	7.7641	7.0979	6.6645	7.6062	8.3304	8.3345	7.9993	7.0893	8.5606	8.4573	8.0924	7.3961	6.8432	7.7219	8.8604	7.1873	6.7573	7.1698	7.8921	8.6079	8.0977	7.7036	8.0308	7.2441	8.5245	7.7655	7.243	8.0102	8.499	9.2547
PF3D7_1240300.mrna1_1	PF3D7_1240300.mrna1_1;1554	1554	8.095	7.5023	8.9963	7.8598	6.3074	7.1082	8.0744	7.8093	7.8387	7.8115	8.2031	8.316	8.4955	7.7768	7.0069	8.2027	8.5442	7.3853	7.2111	8.382	7.4743	8.9378	7.4574	7.9862	8.8081	8.291	7.2992	7.573	8.7399	8.4466	8.8311	6.8372	7.8274	8.7601	8.3689	7.9285	7.2297	6.1777	8.0441	8.0952	7.2741	7.8371	8.1629	8.016	7.9989	7.3773	6.9816	8.9396	7.6267	8.0062	7.8921	8.1768	8.3923	7.83	7.7577	7.5919	6.1765	7.3141	8.0566	8.4229	7.5208	8.1355	9.3263	8.643	8.0942	7.9024	8.2771	9.6345	9.8288	7.2052	7.1061	7.5848	8.0002	8.2543	8.6697	7.9759	8.2908	9.4072	8.6262	8.5642	8.0988	8.4353	8.988	9.0127
PF3D7_1240300.mrna1_1	PF3D7_1240300.mrna1_1;1555	1555	7.4687	7.2975	10.2895	7.56	5.5966	6.3415	6.0297	6.9009	6.6574	7.8596	6.5892	7.1435	7.1034	6.2996	6.3827	6.8485	7.1814	5.6707	6.8581	8.4633	8.3245	6.6981	5.2422	6.203	8.5481	7.3816	8.3267	5.7276	9.0001	11.0748	8.8272	3.5607	6.434	9.3454	7.6983	7.4482	7.1573	6.87	8.8403	8.4831	6.9443	7.5922	6.8215	6.0959	6.8499	7.7925	7.6249	8.8158	5.9764	6.7068	5.8086	5.9656	6.6566	6.7627	7.2548	8.3129	6.2895	6.9383	7.3141	6.4152	7.0156	8.1572	10.2955	9.9333	6.5308	7.3013	6.9717	10.4754	10.2642	7.0282	6.7945	6.0492	7.9598	7.5467	7.0747	7.5432	8.902	9.9994	9.822	7.1234	7.8926	6.6506	10.8951	11.2029
PF3D7_1240300.mrna1_1	PF3D7_1240300.mrna1_1;1556	1556	7.8017	8.0058	9.519	6.4571	7.2375	7.7487	5.5671	6.8236	7.8124	7.7073	7.7967	6.0358	6.2085	8.0901	7.2457	6.2746	6.6649	6.242	5.07	7.2114	7.9449	6.4278	4.6106	6.3825	7.2143	5.0241	8.1208	5.1775	7.2623	9.6317	8.2581	3.839	6.8412	8.0943	4.2172	7.4289	6.9287	6.5041	9.1685	6.9597	5.1779	6.7167	5.86	5.8951	7.582	7.1726	6.9712	8.8226	5.6375	6.2296	5.9986	7.1513	6.288	7.4944	6.5275	8.2258	6.1058	6.8137	6.7974	6.8255	6.0957	7.9325	10.0908	9.9297	7.1034	6.3156	5.4767	7.3524	7.3044	7.7425	7.2171	4.9722	7.8085	7.3739	6.7774	5.6651	9.4101	10.0506	9.3745	7.4289	6.6952	5.8352	6.5412	7.6499
PF3D7_1240300.mrna1_1	PF3D7_1240300.mrna1_1;1557	1557	10.2492	6.5162	7.9456	7.4043	4.4777	6.8307	6.0413	6.3356	5.4848	10.3038	6.4904	7.1573	7.0481	5.6932	6.8301	6.1506	7.1545	5.2373	5.8807	7.2362	6.7743	4.963	5.3466	6.4598	7.55	4.8166	6.9299	5.4246	7.3573	9.9259	8.4288	4.848	6.2292	8.7621	5.596	6.9026	6.9389	5.7189	8.8494	6.0181	5.3544	7.0576	5.8968	6.1102	9.6295	7.2055	6.6668	9.023	5.7921	5.7584	6.5283	6.7123	5.1771	7.109	7.3009	7.7434	5.696	7.1962	6.6254	5.0535	5.9579	7.7911	9.2632	12.9651	6.6754	6.0128	5.6508	5.5416	6.0034	7.6095	6.0076	5.545	6.9635	6.5647	6.0292	6.0063	9.3764	8.9612	11.4834	7.3767	7.1422	5.7819	5.7968	6.9828
PF3D7_1240300.mrna1_1	PF3D7_1240300.mrna1_1;1558	1558	8.7443	6.5779	11.2926	5.942	3.4568	6.155	7.2142	7.5239	4.2456	9.3468	5.8189	8.0704	6.3118	4.144	5.9853	5.9086	7.1286	3.0738	4.4712	5.9458	7.3178	11.1429	5.4957	6.4872	8.2163	3.488	7.9856	4.9146	5.5699	8.5724	11.2254	4.4249	7.3306	8.3545	5.318	6.7339	4.8861	5.2795	10.4638	5.6369	6.1721	7.088	5.0094	3.3505	8.2528	5.1811	6.7804	10.049	10.5684	5.1481	4.9819	4.8758	4.1953	7.101	6.6792	6.5889	4.641	7.1339	5.2895	5.432	5.6929	6.8997	6.4458	13.2089	7.5244	4.8349	5.0557	8.0186	6.946	7.0663	5.3764	5.3288	6.6072	4.8654	5.68	4.9955	7.7371	7.0833	10.5665	7.7573	5.0374	5.1497	8.1045	6.4599
PF3D7_1240300.mrna1_1	PF3D7_1240300.mrna1_1;1559	1559	8.8108	6.0687	8.1457	5.8128	3.4568	5.9362	6.5577	7.0392	2.8836	8.7239	4.1309	3.9955	6.7674	1.5607	6.0732	4.366	7.2533	3.7225	3.2585	5.667	6.0646	4.8334	5.269	5.7098	6.2462	5.2694	5.5625	4.2257	5.1542	8.3595	6.8566	2.8856	5.3027	6.6109	6.7802	4.6753	4.7409	5.0224	7.5324	5.6232	4.5286	5.7787	5.5416	4.8243	8.7567	6.2403	6.1278	7.0225	6.3356	5.858	3.4195	4.3771	5.408	5.9866	4.7377	6.1043	5.0879	5.6565	6.1934	4.4783	6.1148	6.3942	7.5692	11.0943	5.5002	4.3653	4.4135	6.5008	4.5478	6.3199	5.0317	5.0896	6.4057	6.7483	4.9369	4.7533	7.031	7.5469	10.3883	5.2479	4.5777	3.5423	6.8072	5.4931
PF3D7_1240300.mrna1_1	PF3D7_1240300.mrna1_1;1560	1560	7.4237	6.0435	6.4343	6.0372	4.8669	6.0622	7.6633	7.8763	5.2895	7.9805	6.393	5.6966	5.1855	3.6938	6.0339	4.7602	7.2987	6.4065	3.7104	5.7192	6.7047	6.5592	4.2288	5.6094	7.195	5.1546	5.9857	5.4555	5.9115	8.8414	7.9796	3.2188	5.5091	8.1836	5.8415	6.3933	4.2234	5.4877	4.8934	5.4111	5.2334	5.86	4.7236	5.1135	7.7652	6.4283	6.0197	5.0794	5.7153	4.4469	5.4097	5.0117	5.0618	5.8892	5.5279	7.2322	5.5653	5.8194	4.5292	5.7046	5.953	6.5443	8.7358	6.2823	4.5154	5.5919	4.9198	4.6282	6.893	5.4793	5.8999	5.4578	6.2055	5.1027	6.3349	5.4138	6.9946	8.7819	5.8875	5.9074	6.354	4.5741	4.3291	8.5921
PF3D7_1240300.mrna1_1	PF3D7_1240300.mrna1_1;1561	1561	8.3076	7.1153	8.194	6.9917	6.1081	7.325	7.0042	6.8907	3.5521	8.3334	7.5474	6.1185	7.3202	6.2787	6.8053	5.9607	7.1708	5.5978	5.8156	7.2696	7.1835	8.1439	6.0157	6.6753	7.5744	6.3797	6.9229	5.845	7.2887	9.3618	8.7454	6.2122	6.6312	7.8467	6.898	6.0079	5.6326	6.5942	5.7076	6.5318	5.7469	5.7821	6.5045	6.8429	8.1724	8.235	6.6519	6.1408	5.7639	5.5561	7.556	6.1127	6.9001	7.4868	6.318	7.3632	6.4576	7.7249	6.1361	6.0873	6.5839	7.3521	7.7692	6.5114	5.6536	8.7988	8.0302	6.3338	9.851	7.3534	8.4002	5.9465	7.8135	7.3935	6.9046	6.841	7.9541	8.272	7.178	5.966	8.9023	8.2823	7.0197	10.4126
PF3D7_1240300.mrna1_1	PF3D7_1240300.mrna1_1;1562	1562	7.7266	6.1787	5.8644	6.1839	3.1811	5.8166	6.1083	5.2754	4.4067	7.7177	5.1156	4.9355	5.55	4.3045	5.8931	5.8807	5.3234	6.6508	5.1819	5.1635	7.7907	6.9925	5.5671	4.7944	6.4898	5.4902	5.2679	5.4263	5.8074	8.9949	7.599	3.5826	6.0607	5.6017	5.7975	5.8465	4.8304	5.88	6.6588	4.7409	6.3174	5.1256	5.9581	5.2296	8.2998	7.2637	6.9983	6.005	5.3266	4.7192	5.1177	5.72	9.6246	5.1719	6.11	7.513	5.5398	6.2572	5.811	5.8048	5.7735	6.9083	7.3527	6.8683	6.3475	6.0533	5.6602	5.3771	5.7634	5.3298	6.779	4.337	6.2826	8.6448	6.1052	5.5647	7.5854	7.5572	7.3266	5.3049	6.2909	5.3882	5.9887	6.3619
PF3D7_1240300.mrna1_1	PF3D7_1240300.mrna1_1;1563	1563	6.8597	5.516	5.6653	5.281	3.6194	5.9231	5.1268	4.9016	3.0531	7.156	5.4306	4.5135	5.0657	3.797	5.667	4.9288	5.669	3.342	4.9222	3.3618	7.0668	5.0317	4.6792	5.3395	3.5273	4.0747	4.1119	4.2242	5.4363	9.0631	5.9984	2.9279	5.2987	4.8654	4.4229	3.7247	4.3147	5.3327	4.3951	4.9298	4.1747	3.8639	4.9713	4.7949	6.7678	5.0866	5.8652	4.9011	5.076	5.1309	4.7071	4.6899	4.8565	6.0237	5.8622	3.8227	5.6076	6.4338	6.258	5.0444	5.4575	5.9759	6.0631	5.0312	4.2832	6.3531	4.8339	5.6591	5.3537	5.2161	2.8639	5.1449	6.0166	7.6679	5.4571	5.8068	7.0847	6.3404	5.8148	4.7608	6.3214	2.3219	5.1926	5.3262
PF3D7_1240300.mrna1_1	PF3D7_1240300.mrna1_1;1564	1564	7.9836	5.8807	5.6871	5.6871	5.5705	7.7436	5.5326	5.2269	4.6899	7.8172	5.2836	5.6702	5.878	2.856	6.3366	5.3462	5.5289	4.8415	5.4128	5.5919	8.0051	4.2102	4.841	5.3445	5.7711	7.6515	6.1633	5.4403	6.0751	9.3272	5.9253	3.4436	5.1018	5.8709	7.5612	5.6616	5.4482	5.3906	5.963	3.9505	5.1342	5.4601	6.3937	6.2016	8.2206	5.5279	6.5449	5.78	5.3132	4.0188	6.1884	5.374	5.1914	6.1287	5.7903	5.235	6.057	6.2445	6.121	4.8943	5.5021	6.9339	5.8311	5.2487	4.4899	6.7875	4.8485	4.7377	5.5524	5.6197	4.0365	6.0025	6.7423	7.4548	5.2479	5.1022	7.1548	6.6702	6.218	5.8135	6.8837	3.8074	6.2215	4.8298
PF3D7_1240300.mrna1_1	PF3D7_1240300.mrna1_1;1565	1565	10.4246	5.5198	5.0426	5.2269	3.926	7.8581	5.6798	5.1526	1.8156	10.085	5.8209	5.2373	4.9639	4.1595	8.7533	7.5894	6.0455	5.5345	5.5351	4.2157	7.3006	5.8437	5.1863	4.4535	5.8647	5.2694	4.8232	5.3523	5.6188	9.9096	5.3544	4.6305	5.9681	6.5225	4.9088	5.0832	4.4963	6.1914	5.2694	3.6971	4.8176	5.2052	5.1973	5.7477	10.2806	5.8475	6.3384	4.5625	4.5435	5.5258	4.4705	5.2957	4.5179	6.1884	4.9946	5.1432	6.1737	5.4909	5.0972	4.5254	5.2122	6.4545	7.2607	4.9383	4.2434	5.6982	4.7761	4.5922	5.076	5.382	6.2806	5.7442	6.2703	6.5721	4.5783	4.8684	7.7139	7.2602	5.3593	5.5454	6.3243	4.6594	5.9057	4.7263
PF3D7_1240300.mrna1_1	PF3D7_1240300.mrna1_1;1566	1566	11.4836	5.487	6.0529	4.862	5.1379	6.901	8.7521	4.4854	4.1961	11.9983	5.0544	3.6871	5.0887	2.433	6.7129	11.0188	5.1755	4.9411	5.5251	4.14	5.5717	5.5692	5.1623	5.6384	5.4057	5.2261	4.9131	5.2702	5.238	6.1377	5.9359	2.7592	4.8283	4.8595	2.8836	5.8311	5.2506	4.1069	5.4436	5.3632	5.0023	4.0942	4.1227	5.2683	11.4063	5.2574	5.7293	5.7208	3.6803	4.1643	5.2498	5.1655	5.4529	5.7895	4.5122	3.9542	5.7032	5.2176	5.5229	4.497	3.9991	5.8209	8.8916	6.2632	4.5336	5.2199	2.926	5.5087	4.9732	5.054	5.3023	5.1791	6.8076	5.5469	4.3736	4.238	8.4166	7.8178	6.4419	5.6398	5.3434	5.2589	5.4764	5.4571
PF3D7_1240300.mrna1_1	PF3D7_1240300.mrna1_1;1567	1567	5.9117	4.7871	4.588	3.8943	3.7082	6.0734	6.506	4.9768	3.5886	4.5148	4.5236	4.0738	4.3016	2.9392	6.6401	9.1934	5.434	4.1985	5.332	6.7022	4.4627	4.3695	5.0179	3.433	5.4757	4.3639	2.9635	5.4506	5.5129	4.3505	5.6679	1.6554	3.844	4.5002	4.1651	4.2479	4.2735	4.2441	4.7597	4.2555	4.5662	2.9203	4.9616	3.9458	3.278	5.3621	4.2772	5.4273	3.4463	2.7592	5.0708	3.1293	5.5996	5.2338	5.582	1.7049	4.7887	5.093	5.3809	3.3785	5.09	4.7538	4.3103	4.6719	3.8807	4.8987	3.706	6.0581	3.3001	4.8012	4.6814	5.2319	4.854	4.319	5.4502	5.1898	6.8744	5.0387	5.5853	3.1587	4.9896	4.2713	5.6619	4.7021
PF3D7_1240300.mrna1_1	PF3D7_1240300.mrna1_1;1568	1568	4.7772	5.3561	4.5392	5.2479	2.6017	6.9713	4.7845	3.3363	3.7366	6.0164	5.785	3.6064	4.2957	0.433	7.1369	5.2596	4.6129	4.5607	3.3089	3.7366	5.5966	4.8758	3.6792	4.2623	4.2817	4.3391	3.5273	4.7148	5.1156	4.9001	4.784	3.0755	5.2976	3.9662	2.9523	4.2675	3.1843	4.9467	4.8022	2.189	2.7181	4.0875	2.5656	3.9745	3.4983	4.2675	4.3681	5.1703	4.905	4.7495	4.4731	4.5558	4.7203	6.3787	4.9093	3.9991	4.7415	4.8948	6.4256	3.1375	4.3764	4.859	5.0596	4.0592	4.851	5.2954	5.1173	4.7038	4.3349	4.8575	5.31	4.2547	4.6814	4.9326	5.5011	4.0444	5.645	5.4353	4.3882	4.8866	5.4715	3.7082	4.6764	4.9064
PF3D7_1240300.mrna1_1	PF3D7_1240300.mrna1_1;1569	1569	6.1089	5.7511	5.4436	4.7692	3.6893	7.0375	4.6814	5.0575	2.319	5.6857	5.0352	2.9598	4.9986	3.6346	6.7553	4.6047	4.4601	2.5729	5.3981	5.2095	6.1707	3.8309	4.9759	6.9677	4.4135	4.6112	3.8709	4.0609	6.2018	5.5838	5.572	4.5868	6.8695	5.6536	4.5595	3.8104	3.106	4.7104	4.5862	3.0108	4.8807	5.4845	4.3434	5.3172	5.7514	4.0505	4.6035	4.4296	2.6135	5.4825	3.7398	5.4761	3.3964	8.0782	4.7677	4.4893	5.3656	5.4874	6.142	5.2615	4.9649	5.1375	5.5059	3.441	4.4989	6.8828	3.5874	5.2357	5.3796	5.7647	4.627	4.6106	6.7731	5.8941	4.9695	4.8058	7.0689	4.5141	5.1835	4.5484	7.3592	2.7377	5.0166	5.1064
PF3D7_1240300.mrna1_1	PF3D7_1240300.mrna1_1;1570	1570	6.3356	5.3262	4.1383	5.3273	2.6622	6.5762	5.4738	4.4376	4.2994	6.2897	3.4222	4.7263	3.9699	3.5072	6.2876	5.4761	4.0824	4.5638	4.9208	4.1367	5.9676	4.7592	4.1859	7.7591	4.4705	4.3327	4.121	4.7485	5.0448	5.4696	5.0951	4.0206	7.8209	5.5279	4.9787	4.6223	4.2342	4.7671	5.5756	2.488	4.09	3.266	4.441	4.4848	5.5367	4.2683	4.4647	5.0875	2.9782	4.0849	4.5729	3.9079	4.1169	5.2668	3.5385	3.121	4.6264	4.8314	4.9107	4.5398	4.6966	5.7968	4.7186	2.546	5.3782	5.9086	5.7546	4.5856	2.854	5.5148	4.0063	4.7371	6.4091	6.3112	5.2716	4.3448	6.2273	5.465	5.1719	6.0551	6.4017	3.6769	5.6413	4.2234
PF3D7_1240300.mrna1_1	PF3D7_1240300.mrna1_1;1571	1571	6.791	5.2865	4.4906	4.3771	4.6392	6.8117	4.4087	4.1922	3.7887	6.6259	5.6576	4.7021	4.0531	4.3743	6.3343	4.3132	3.9598	3.3334	3.9212	4.5747	7.0479	4.5404	5.2563	6.2861	4.9923	4.1473	4.6011	5.5395	5.2943	5.8161	4.2795	4.4594	6.3429	5.8319	3.257	3.5398	5.31	4.9709	5.3639	4.5348	3.7876	5.8146	4.2063	4.6915	6.0479	4.4816	5.3352	4.1819	4.4803	5.517	4.6656	4.8802	5.4679	5.6724	4.5122	4.8304	5.4838	5.1102	5.3438	5.0139	5.6103	5.745	4.9509	4.6865	4.1326	5.7126	2.6938	5.1811	5.394	4.4607	5.7557	5.1989	5.5521	4.1587	5.1185	5.3165	6.9692	4.2227	5.8112	3.8146	6.1645	4.7131	5.1043	5.8432
PF3D7_1240300.mrna1_1	PF3D7_1240300.mrna1_1;1572	1572	7.2547	5.5567	5.2998	5.3118	9.7752	4.3512	4.9435	4	8.4556	7.8164	5.4841	5.1771	5.3632	9.9676	4.8395	5.4584	4.8043	4.7452	5.3533	5.3523	6.7942	5.8417	5.701	4.3604	5.7973	4.8455	3.5753	4.9481	5.1001	6.2634	5.645	4.009	5.6979	5.6375	4.6467	4.9406	4.7164	5.6026	5.5081	4.8836	4.3477	4.701	4.9625	3.854	6.6378	5.1412	5.7546	4.8495	4.6536	5.5589	4.3771	5.0201	2.9505	6.3628	5.3406	5.4976	5.3743	5.6699	5.6427	4.565	4.3519	6.455	5.2095	3.1779	7.7385	5.7038	3.3016	6.0804	4.7965	5.9158	5.7594	5.5426	5.9616	6.1896	5.7732	5.825	7.2122	5.6389	6.2112	7.5346	5.9013	3.8186	5.4019	3.7015
PF3D7_1240300.mrna1_1	PF3D7_1240300.mrna1_1;1573	1573	7.5754	5.926	4.2494	4.281	5.1173	6.2298	4.8058	4.8012	5.0387	7.6741	5.464	10.2488	4.8084	5.0453	6.0819	6.5567	5.5771	4.9001	5.9834	9.4406	6.6525	4.85	7.5149	4.9227	4.3611	4.3118	6.4102	5.1558	10.1668	6.5587	5.9314	7.0233	5.5018	4.9928	3.8278	5.2713	5.3111	5.7589	5.0665	4.8364	4.8792	4.8176	5.7706	5.1906	6.1449	4.7257	5.2917	5.6017	5.1985	6.5966	6.8237	4.6064	7.9223	7.1152	8.8529	5.0802	4.8309	7.4402	5.8472	5.2001	4.6358	6.9005	6.3698	4.5336	5.7616	7.752	5.7002	9.247	5.0609	7.0932	5.0431	5.5765	8.4615	6.7419	5.3999	6.1208	8.2073	5.5487	5.6792	6.3501	7.4162	5.3579	9.917	5.2563
PF3D7_1240300.mrna1_1	PF3D7_1240300.mrna1_1;1574	1574	7.3461	7.7973	4.5254	5.4121	3.3827	5.1743	5.6067	6.0144	4.5945	7.7187	7.6647	10.5696	5.9042	4.2876	5.7621	5.8321	6.1121	5.8897	6.9256	5.5273	7.2386	4.3723	6.6347	9.0797	5.3459	4.5435	5.62	7.8025	7.7428	7.9929	6.5656	5.5432	8.7297	6.0157	3.8718	6.5467	4.9519	6.6858	5.3583	8.6738	5.2102	5.1473	9.4596	11.6851	7.7593	6.856	5.4406	5.1173	4.4202	7.7023	5.3726	5.7317	8.3163	7.5792	9.2901	7.7323	4.9303	6.6731	5.645	5.3978	5.2909	7.0138	5.8585	6.1092	4.6781	7.4468	5.2532	9.8675	3.4249	7.0894	5.3431	6.2382	7.6306	6.2769	4.844	4.9556	7.8314	5.6372	6.5954	6.5817	7.4828	4.9878	10.2983	6.4936
PF3D7_1240300.mrna1_1	PF3D7_1240300.mrna1_1;1575	1575	7.2954	5.8773	5.4101	5.0798	3.2972	5.3981	5.0592	1.9672	3.257	7.6881	8.4375	7.243	4.7137	4.26	5.1169	6.2512	5.3995	5.4561	6.3782	7.2282	8.2078	3.8866	5.2098	5.5616	4.862	4.9878	6.073	6.3375	7.4806	8.0521	6.1799	4.5329	6.4243	5.7085	4.4995	7.0568	5.6352	5.9362	6.2455	5.1035	3.6473	5.9047	5.1285	4.62	6.2277	5.8746	5.6702	6.4517	2.4803	7.2579	5.4175	5.3366	6.596	7.2051	9.4628	4.7442	5.5217	6.5905	6.2263	5.8092	5.0985	6.6343	5.5726	5.1412	5.4786	7.4557	4.925	9.6367	4.5619	7.1285	5.3999	5.3169	7.6253	5.3789	5.1647	5.7002	8.2698	5.1334	6.1809	6.3712	7.026	6.1518	9.6639	6.4109
PF3D7_1240300.mrna1_1	PF3D7_1240300.mrna1_1;1576	1576	6.2124	5.8622	4.9006	5.2623	4.0925	4.4256	5.9174	4.701	4.354	6.9982	7.7216	5.6259	5.5826	4.2441	5.0635	5.8542	5.4423	4.4899	7.3633	7.317	7.9816	5.1554	4.9556	5.4561	5.9803	4.3583	6.4204	6.0009	7.6445	8.4386	6.2954	4.5963	4.8826	6.4114	5.0219	6.9176	5.1767	6.0596	5.4509	4.4938	5.3349	7.5914	4.4692	5.9584	5.0317	6.8485	6.4864	5.5886	4.6966	7.2398	6.2288	5.2323	7.3554	7.3441	10.1931	4.995	5.3038	6.2498	5.5771	5.0126	5.079	7.2918	5.4463	5.0862	4.7164	7.5888	5.6144	10.2731	4.8012	8.3974	5.4506	7.1819	7.384	6.194	4.6792	5.3005	8.2569	5.5435	6.3058	6.6582	8.0782	6.4922	10.8033	5.6665
PF3D7_1240300.mrna1_1	PF3D7_1240300.mrna1_1;1577	1577	7.1954	7.3334	5.2634	6.2001	5.5487	5.257	5.855	5.079	4.3778	7.5543	8.0941	6.8536	6.4714	4.4529	6.2651	6.0579	5.6496	5.2634	6.8797	8.2457	8.7033	5.5862	4.9882	8.0128	7.0535	5.4469	6.7581	6.3129	8.5975	8.8468	6.9715	5.0815	8.1468	7.3199	5.0738	7.0258	5.9131	6.4778	6.1008	7.6549	9.8046	4.8037	5.383	5.9442	6.6737	5.1695	6.5532	6.0959	4.3154	6.7687	7.8777	5.5379	7.2976	7.8708	10.2129	5.1981	6.4368	6.3909	5.3775	6.0942	5.1114	7.243	6.4068	4.7576	6.9871	6.9614	5.2891	9.1476	4.7949	7.9705	5.1918	6.2917	7.199	5.931	8.0386	4.8723	8.7253	6.2346	6.6933	6.1185	7.2549	6.5187	9.6426	4.568
PF3D7_1240300.mrna1_1	PF3D7_1240300.mrna1_1;1578	1578	7.6859	6.4622	5.2149	4.9458	2.8156	6.4002	5.2884	6.3423	3.6485	7.6653	7.7493	6.9381	6.5413	2.9616	5.4535	6.0383	5.5942	5.4209	6.9176	7.8485	8.8828	5.6721	5.1338	4.7735	6.2382	5.3561	6.9577	6.5821	8.5604	8.7703	7.022	3.8379	6.0115	7.2033	6.1003	7.1853	5.5509	7.2185	5.4725	5.9103	7.2065	5.6993	5.3266	5.9821	5.7436	5.218	6.932	5.7821	4.6041	7.5249	7.0607	5.5279	8.7446	7.4269	10.9898	5.0166	5.3143	6.0693	4.9392	6.1274	4.6462	7.548	6.5051	5.8442	6.3172	8.2707	6.1595	10.8926	5.7983	9.1287	5.738	6.4801	7.8584	5.6952	7.0246	4.796	8.5713	6.4542	6.2225	7.5003	8.3853	5.4416	10.7392	6.7844
PF3D7_1240300.mrna1_1	PF3D7_1240300.mrna1_1;1579	1579	9.0968	6.5992	5.7761	6.3584	4.5922	5.0409	7.4448	7.4967	5.0112	9.3128	8.7565	10.6752	6.5514	4.295	5.7151	7.9484	8.2999	6.3477	7.1026	8.3353	7.6707	5.739	4.511	6.2606	7.1548	9.9992	7.7045	7.1878	8.8408	7.438	6.7891	4.157	5.7845	7.759	9.2475	6.3556	5.9544	9.2968	7.3718	6.5026	6.9523	9.61	6.1467	6.983	8.4019	5.7905	8.9013	7.882	4.7274	7.7019	7.837	6.6199	7.6313	6.4736	10.3907	5.4443	6.416	6.0321	5.2407	5.3743	5.2102	7.6982	4.6433	5.0836	6.06	7.321	5.5053	8.7599	5.1379	9.2709	2.8094	8.0645	7.9683	5.5295	6.9371	6.2277	9.1859	6.2217	5.3885	6.7715	7.7849	6.631	9.5332	5.4067
PF3D7_1240300.mrna1_1	PF3D7_1240300.mrna1_1;1580	1580	9.1107	6.9953	5.939	6.2491	4.5211	5.1119	7.3967	8.0035	4.4336	9.5563	7.5167	9.6599	4.8314	4.3205	5.8263	7.8807	8.5121	6.1619	6.487	8.8222	7.4482	8.9455	9.9063	9.8056	7.2343	10.2	5.5304	7.5111	9.2187	7.4626	9.4766	10.1548	9.166	7.5211	9.1081	7.2916	5.7225	7.5036	6.9052	5.9632	7.5423	6.6873	5.4598	6.5038	8.7476	5.5883	7.0715	6.7212	5.1663	7.9196	8.1815	5.8844	7.0312	7.069	10.0141	4.785	7.1202	6.6336	6.0029	6.5064	5.694	7.7063	11.3675	6.2493	6.4273	8.2439	6.7236	9.2029	11.7502	8.7737	4.6058	8.3023	8.0596	5.9281	7.054	4.7214	8.7024	9.7237	6.7582	7.3743	8.0161	6.8373	10.4013	11.6111
PF3D7_1240300.mrna1_1	PF3D7_1240300.mrna1_1;1581	1581	9.4389	6.7014	4.8575	6.1183	4.8475	5.6871	7.3249	7.8542	3.6346	9.5426	7.6475	9.661	5.1759	2.6392	3.9136	8.5414	8.9581	6.9891	6.3956	8.4972	7.4657	9.0481	10.1855	5.5336	6.4087	6.3228	7.2262	6.5144	9.0221	7.9122	9.2005	10.3759	5.7227	7.0271	6.3478	7.5782	5.4722	7.2607	6.2547	6.5166	8.5878	6.2157	6.1428	7.8623	9.0719	5.6533	7.0259	6.0553	4.6758	8.1894	8.6281	6.5941	7.1055	6.9326	10.2598	4.2479	6.9195	6.0721	5.8321	6.2205	5.1583	7.4812	12.0662	4.3964	5.8948	8.8751	7.1646	8.4438	12.251	9.0677	5.3434	6.9911	7.684	5.3632	7.4177	5.7252	8.3002	10.4655	6.8476	7.7076	9.1038	7.6586	9.2676	12.2122
PF3D7_1240300.mrna1_1	PF3D7_1240300.mrna1_1;1582	1582	9.0375	7.7766	7.1655	6.0405	5.0934	5.7533	7.4801	8.4474	4.6599	9.3249	7.0484	10.4699	4.9995	4.7175	5.6702	8.7368	9.3601	6.2436	6.7635	8.4622	7.2473	8.1506	7.9394	5.6971	7.1396	5.2824	6.357	6.2798	9.1215	7.4813	8.7771	8.2123	8.4598	7.9096	6.1245	6.9203	5.6041	6.487	6.2754	6.5399	9.0636	7.873	7.1651	7.6979	8.9756	7.1202	6.2806	6.7133	4.5311	7.8905	8.5811	7.8042	7.0111	7.8664	11.5772	4.4816	6.4814	7.2056	6.7598	6.4279	4.1018	7.0941	11.1063	5.4728	6.3602	6.4232	7.6058	8.9114	11.5196	10.7728	4.5198	7.1267	7.99	7.6009	7.4902	5.3913	8.6142	9.5779	7.7286	7.2485	7.4727	7.9602	9.795	11.4832
PF3D7_1240300.mrna1_1	PF3D7_1240300.mrna1_1;1583	1583	7.359	6.2966	4.9122	5.1473	3.9505	6.457	6.7112	7.221	4.5367	7.9535	4.4886	8.2003	5.3927	3.9439	5.6946	7.1241	7.9737	1.9336	5.4783	5.4944	5.6126	6.8869	5.5595	5.3125	5.7824	6.1558	5.5738	5.8009	6.4396	6.7947	7.3054	3.8156	5.3716	5.9625	6.3432	5.5361	3.7687	5.7751	4.9307	5.2917	5.4266	7.9506	5.5053	7.405	7.0539	6.3916	4.5027	5.4525	4.393	6.9158	7.8615	5.4097	4.8699	5.7328	6.8225	6.0135	5.5333	5.2261	6.1813	5.4396	5.1906	6.1753	9.6203	5.2547	5.3802	6.3778	4.742	4.9639	10.2734	5.5783	4.1285	6.4733	6.1502	5.916	6.6769	4.4989	7.2492	7.3019	6.4429	6.5013	5.0387	4.1473	4.9439	9.3176
PF3D7_1240300.mrna1_1	PF3D7_1240300.mrna1_1;1584	1584	8.318	6.4553	7.2168	5.6026	5.8227	5.7908	8.1879	9.7809	3.842	8.4072	4.7918	10.3816	4.8802	4.8963	6.1969	8.3041	10.2856	5.5792	6.2003	4.211	8.13	6.3187	5.5898	5.6118	6.1324	5.7447	5.2044	5.9966	6.4867	7.9994	7.6171	5.4022	3.4316	6.6761	5.2928	6.2858	5.7944	6.4179	6.1771	6.2302	8.9833	7.7108	5.8384	7.6172	7.4705	5.2095	6.5777	5.9528	6.6237	7.516	8.7173	5.9866	3.903	8.2545	11.5391	4.9768	9.9782	5.7189	4.9416	6.3726	5.2743	7.1465	10.1863	5.9248	4.723	6.4978	4.8135	6.5253	10.3056	11.292	4.7071	8.8599	6.4715	6.0947	6.9215	4.7164	8.1013	8.0016	7.3926	6.9437	7.1707	6.1719	6.1918	9.3972
PF3D7_1240300.mrna1_1	PF3D7_1240300.mrna1_1;1585	1585	8.6243	6.9529	5.5416	6.4089	4.6165	9.235	7.2029	8.4071	4.7554	8.6444	5.7594	9.6815	6.6572	1.84	9.475	9.0617	8.7366	9.9791	5.7618	6.267	6.6253	7.3235	6.2443	6.5295	7.7542	6.4146	4.6177	5.1591	6.2332	6.1793	8.6891	5.0488	6.3773	8.0295	6.3816	4.8654	7.2224	6.3681	8.025	5.5011	9.4735	7.896	7.2771	9.7474	8.0053	6.8629	6.4547	7.8357	5.2902	8.4406	9.3293	6.3995	7.0889	9.1046	5.6834	5.4303	6.0913	7.3541	6.5586	5.7153	5.1922	7.3021	9.8851	6.1077	6.937	8.6331	5.9869	6.135	10.7288	5.8989	6.6054	6.0079	7.2529	5.5503	6.4741	6.2106	8.7334	8.2062	7.1843	8.1649	8.6261	5.9556	6.803	10.3093
PF3D7_1240300.mrna1_1	PF3D7_1240300.mrna1_1;1586	1586	9.302	6.2305	6.1659	6.0629	5.5078	6.1373	7.4258	8.5015	5.5339	9.2732	5.5339	10.7555	6.483	4.7274	6.2008	6.8429	8.395	7.1691	6.0723	7.0733	5.8726	7.3756	7.3039	6.4111	9.1942	5.9711	5.5103	6.0264	6.841	5.8014	7.98	6.1932	6.009	9.3564	6.5836	6.3232	6.2968	5.5993	8.4585	6.0873	9.316	8.7682	5.7444	7.3466	8.2936	6.3391	7.0706	8.0808	4.8773	9.1238	10.0195	5.8012	5.6873	6.7529	4.9098	5.2957	5.5677	5.861	5.5059	6.5348	6.1995	7.9746	10.2426	6.2655	6.3885	7.5561	4.7751	6.2139	11.491	6.3957	6.4702	7.7999	6.7687	5.5774	8.5977	6.1062	8.4287	9.0561	7.0052	7.3633	7.6381	5.2075	6.2317	11.4868
PF3D7_1240300.mrna1_1	PF3D7_1240300.mrna1_1;1587	1587	8.3604	5.4043	5.3129	5.1791	4.347	5.8517	5.6528	5.7861	4.3384	8.3661	5.9816	9.3855	5.5273	4.8644	4.1085	5.5283	7.3299	4.9378	5.2323	6.2576	6.6556	5.7871	5.3071	6.4909	6.4809	6.3526	4.6988	5.6565	7.3292	5.9378	6.2069	4.393	6.6713	6.4281	5.4915	4.3743	4.696	6.4236	6.3234	3.359	5.6032	8.6275	5.1502	6.5323	5.9934	5.4091	6.1599	5.8487	4.6565	6.4517	7.4484	5.5283	4.0339	6.2619	5.3056	4.1375	5.6177	6.1703	6.1048	5.6223	7.2725	6.4882	5.2943	4.4983	4.0365	6.8212	5.0444	4.7447	9.1875	5.6288	5.5072	5.7366	6.5351	6.0963	6.3201	6.9995	6.5865	7.1051	7.0526	6.7245	6.157	4.916	5.8834	9.2087
PF3D7_1240300.mrna1_1	PF3D7_1240300.mrna1_1;1588	1588	7.1663	5.0135	5.6747	6.2079	4.2319	4.7334	5.6873	4.5466	4.5874	7.6284	5.2994	8.406	5.9493	3.5838	4.9458	5.522	4.6814	3.8797	5.5441	6.6734	6.7904	5.0193	5.8804	5.7276	6.076	4.565	4.5583	4.6814	7.1596	6.3007	5.8309	4.8659	5.8497	6.059	4.6887	3.1985	5.3851	5.3937	5.7164	5.1379	5.2437	7.5138	6.0568	5.9864	4.9777	2.8074	5.8802	5.9789	4.6206	6.4249	7.3121	5.0067	3.9495	6.0613	5.348	4.6415	4.3284	6.6536	5.5119	5.4016	6.4807	5.8716	5.2709	4.6999	5.2327	6.1506	4.5826	8.2143	8.7954	5.1313	5.1214	5.8919	6.7416	5.5735	6.3607	6.7865	6.4941	6.3413	6.5051	6.6717	6.2988	4.6814	9.4711	8.8284
PF3D7_1240300.mrna1_1	PF3D7_1240300.mrna1_1;1589	1589	9.2999	6.2353	6.1647	6.378	5.4735	5.8965	5.6753	4.0233	4.5868	9.4493	7.2083	6.3034	5.6682	4.3978	6.1689	6.6353	3.7071	5.6585	5.9598	9.1944	6.896	3.7549	6.002	5.1783	6.1639	3.7666	4.5999	5.9621	9.4481	6.774	6.5564	4.8977	6.3277	5.6845	5.7104	4.8535	6.3245	5.8472	5.9392	6.2625	5.9887	5.7255	4.853	4.7908	8.2443	5.7743	5.9563	6.7076	4.7965	8.6077	7.2471	4.4835	5.1554	6.4217	6.3846	5.204	5.1473	4.6299	5.1391	4.111	7.1742	6.1408	6.4687	6.0005	4.6218	5.1073	4.406	6.2992	7.5564	6.3558	5.275	5.7965	6.0043	5.636	6.1414	7.6446	6.606	5.4286	6.6673	5.382	5.106	4.5765	5.5702	6.0058
PF3D7_1240300.mrna1_1	PF3D7_1240300.mrna1_1;1590	1590	8.7099	5.3923	6.0409	5.2784	3.9355	7.4055	4.8773	5.0099	3.0286	9.3283	5.9409	6.2028	5.2161	3.8288	6.7525	6.555	5.7949	5.6896	4.673	10.6491	6.5416	4.9919	5.3691	6.1711	6.9148	5.1518	5.5091	4.7565	10.4652	6.5886	5.8989	5.3078	6.4804	7.4275	5.6323	5.1631	5.93	5.1416	6.7404	4.2118	7.046	5.0674	5.8557	5.6331	8.0793	6.0898	6.1475	5.7931	4.7203	8.486	4.6058	5.7148	4.393	6.8537	6.007	5.4043	4.4983	6.2065	5.8848	4.2257	7.4261	7.4541	7.8087	6.1154	4.275	5.8765	5.0704	6.1548	4.4712	6.5592	5.4611	7.0818	7.1908	6.1811	4.1635	7.488	7.6472	6.3415	6.5351	4.5564	5.8704	2.6554	5.8255	5.6721
PF3D7_1240300.mrna1_1	PF3D7_1240300.mrna1_1;1591	1591	8.1132	5.7184	5.7538	6.3096	4.2898	6.8444	5.2968	3.4343	4.7328	9.0529	5.0299	6.6436	5.3667	3.8748	6.7735	6.2884	6.0481	4.4074	3.9222	10.3839	6.3721	3.851	5.1342	8.8019	5.9155	4.1144	4.4175	3.8207	10.4148	6.8845	7.4107	2.8738	9.3737	6.1285	4.9612	4.7087	5.4735	5.9944	5.2091	5.8199	6.1221	5.266	5.9004	5.3505	7.663	6.1679	5.842	5.6418	4.7225	8.4568	4.9126	5.8802	3.8629	6.0561	4.9713	4.9212	4.6496	5.8684	5.9413	5.017	7.1553	6.594	7.8674	6.3961	5.5236	6.238	6.9623	5.7785	5.2828	5.6798	5.8924	5.0032	6.4209	6.0811	5.8817	7.2636	7.1516	6.8959	6.9776	6.4012	6.1373	7.7145	6.3516	5.432
PF3D7_1240300.mrna1_1	PF3D7_1240300.mrna1_1;1592	1592	8.5995	6.4606	6.1041	7.2191	4.2675	7.715	5.0781	5.2219	3.5945	8.4945	6.5037	5.6528	6.7114	4.406	6.9973	5.6733	5.578	7.3657	4.7225	9.15	6.6511	5.5432	4.6899	5.7079	6.021	7.1237	4.5552	5.3377	9.2773	6.4965	7.3715	3.4263	6.1809	6.797	5.6814	3.9203	5.2422	5.9572	6.297	5.4386	9.1783	4.4343	4.5957	5.1094	7.4161	6.5095	4.6747	4.8319	4.673	8.8495	5.1098	5.4356	4.61	8.5519	5.7962	6.2847	4.2906	5.3331	6.3866	4.3576	5.6963	7.802	7.1209	7.2184	10.5381	6.9255	4.889	6.126	9.1631	5.9203	6.3143	4.7671	6.4822	6.3978	5.6488	5.9605	8.7795	5.4565	7.6379	10.8937	7.04	5.0993	6.2044	9.1214
PF3D7_1240300.mrna1_1	PF3D7_1240300.mrna1_1;1593	1593	8.4681	6.0016	5.7861	6.7548	4.6809	6.1936	5.5589	4.1018	4.7666	9.1852	5.9381	5.2694	6.3052	5.2895	5.5207	5.4931	5.7645	5.5342	4.9458	6.1231	6.4741	5.4502	4.9505	6.2657	6.2077	4.9165	4.4121	5.9281	6.1098	5.9966	7.3512	4.3916	5.9281	6.5315	5.0492	4.706	4.0188	6.3199	6.407	6.2426	6.6601	5.8795	6.2376	5.8089	8.5083	6.696	5.9222	5.6656	5.8622	9.1878	6.9309	5.8462	5.4333	7.9619	10.8463	5.878	5.3374	7.4398	6.4691	5.1264	4.393	7.3913	9.3231	6.1361	4.7939	7.3813	3.6427	6.6159	8.7196	8.1567	6.6591	5.3957	8.3746	6.544	5.7557	5.8379	8.715	7.7193	7.2417	6.0283	7.6891	4.7071	6.4365	8.285
PF3D7_1240300.mrna1_1	PF3D7_1240300.mrna1_1;1594	1594	8.8579	5.5273	5.8395	5.9658	2.8258	6.7779	5.6522	5.0824	3.2063	9.1748	5.7687	6.2255	5.8597	3.9846	6.8222	4.7655	8.4328	6.2114	2.8856	7.3863	6.5877	4.4515	5.7866	6.5413	6.0815	4.6548	2.9855	4.7082	7.064	6.3714	7.9056	4.6212	6.2769	6.5148	5.5125	4.9745	4.1851	5.5248	5.9777	4.6241	5.9505	4.4094	5.7276	5.9392	8.9319	6.5612	6.6736	5.5005	3.5008	8.5577	6.4606	5.7474	5.9262	6.7413	6.4378	5.9312	5.7729	5.7104	6.1765	3.9533	4.6904	7.2206	7.76	6.3897	4.8505	8.0408	3.9117	4.6479	7.7015	5.0018	6.201	5.9418	6.8894	5.4192	5.2668	4.1859	7.9923	6.2252	7.1777	5.8163	7.2583	3.9345	5.2028	7.752
PF3D7_1240300.mrna1_1	PF3D7_1240300.mrna1_1;1595	1595	9.1408	7.292	5.9203	7.3829	4.3096	6.6359	5.1558	5.0041	4.3723	9.5103	6.316	11.467	6.9207	3.6781	6.1961	5.6907	5.7863	4.2434	5.278	7.518	6.4645	5.5853	6.0352	6.8265	5.8212	4.306	2.774	5.5518	7.7799	7.0012	7.0767	5.5314	7.3153	6.4709	5.3999	3.839	6.1328	6.2462	6.6226	7.0596	6.2498	4.6047	6.9366	6.0525	9.7595	6.3094	6.1579	6.8731	4.9832	9.7747	5.6395	6.585	6.6308	7.2075	6.8226	6.1481	4.8329	6.6586	6.0923	4.7098	5.8179	7.2444	8.1153	6.1016	5.235	6.2302	4.8227	6.04	5.3583	6.9388	4.8278	5.5151	7.0237	6.73	5.5008	6.2388	8.9511	7.4637	6.9745	5.7929	6.1882	4.7175	5.3903	6.1432
PF3D7_1240300.mrna1_1	PF3D7_1240300.mrna1_1;1596	1596	9.1195	5.5084	6.64	6.7589	5.7565	6.8674	5.2292	4.6876	5.0488	9.538	5.1671	11.6778	6.6581	6.1133	6.8295	5.8354	5.3736	5.7282	4.6854	6.9878	7.745	5.211	5.7602	6.5788	5.0909	4.854	4.7377	5.8306	7.6949	6.8216	6.0919	4.916	6.464	5.4316	4.0942	4.7887	3.2464	5.7832	6.6618	4.6188	6.73	5.4928	4.2735	6.1562	7.2983	5.2638	6.3546	6.7144	4.6904	6.1973	5.5432	3.8268	4.6741	5.7819	9.5883	5.3009	5.1318	6.3336	5.4243	4.7274	5.4571	6.697	5.8989	5.9021	5.3899	5.9595	4.5832	5.1518	6.8691	10.7375	5.4832	5.2192	7.3293	5.7015	5.1882	6.1416	8.0255	5.9805	6.3089	5.2821	6.3873	3.9514	5.6482	6.5286
PF3D7_1240300.mrna1_1	PF3D7_1240300.mrna1_1;1597	1597	8.2582	6.6675	8.5085	8.7729	5.1767	8.6281	6.3651	7.2291	6.917	8.4935	6.8987	13.0378	8.7487	6.239	8.4782	6.7723	7.7077	11.2093	6.1641	9.6076	10.4576	6.7948	7.3421	7.6165	6.582	6.0398	6.6582	6.4126	9.6463	9.8755	8.3756	8.0615	7.0931	7.5644	5.7112	6.0233	7.0194	8.0415	7.5945	6.1365	9.8365	8.1392	6.1785	8.4068	7.3679	7.1366	7.6156	7.6278	7.7271	7.1594	7.4803	7.0293	9.0728	7.3269	12.329	7.2931	8.8041	10.6076	6.9769	7.828	6.5833	8.9289	8.2311	7.9753	6.3325	7.5798	5.8025	5.8225	10.532	11.7319	6.3688	8.3932	10.747	6.9971	7.9388	7.0283	9.8691	7.3552	7.4619	7.0484	7.7972	6.1469	6.8445	8.3886
PF3D7_1240300.mrna1_1	PF3D7_1240300.mrna1_1;1598	1598	6.6036	5.8253	7.467	6.0804	5.9612	6.1593	5.6279	4.8505	5.7821	7.536	6.4419	10.5374	5.1256	5.9928	6.2536	5.1851	5.4611	5.9993	4.4976	6.9563	7.8685	5.431	6.6132	6.144	5.7098	4.8104	4.6525	6.1659	7.5343	5.9621	6.0058	4.9528	5.5072	5.5886	5.2817	4.3096	5.4963	5.6814	6.9993	5.1301	5.7687	7.6207	5.6733	5.0117	5.7698	6.4355	6.643	6.3275	7.697	5.1695	4.7882	5.93	7.9715	6.7446	7.8225	3.9635	4.1635	7.0196	4.8718	5.6568	5.3975	6.972	5.1131	5.4725	4.6369	5.9514	4.9378	5.4877	6.6559	9.9371	5.328	5	8.0351	5.739	5.859	6.152	6.7655	5.114	6.1729	5.2968	5.2517	4.9397	5.4107	7.6495
PF3D7_1240300.mrna1_1	PF3D7_1240300.mrna1_1;1599	1599	7.0266	5.4509	6.5503	6.4291	5.6203	5.939	5.2913	5.7131	5.5097	7.0804	6.1414	10.7162	5.975	5.1946	5.784	5.9991	6.0334	7.9729	4.5441	7.7147	7.3978	5.1795	6.4848	8.2436	5.0121	5.3954	6.729	5.6968	7.1388	6.9686	6.0045	6.435	8.4356	5.6317	4.1367	5.6285	5.6653	5.9215	7.1862	5.6389	4.3889	7.756	4.8758	5.6702	6.6686	6.0834	6.3425	6.4097	5.7184	6.4004	7.8285	6.2277	6.3262	6.633	7.6341	5.1691	5.3413	7.008	5.4436	6.5146	6.0553	7.9388	7.1826	5.8336	6.5859	6.1651	5.06	5.7957	8.1189	7.9311	5.3169	4.5248	6.6782	5.405	6.8627	7.0519	7.408	6.7527	6.5062	6.5203	6.2073	4.3951	5.7233	8.2176
PF3D7_1240300.mrna1_1	PF3D7_1240300.mrna1_1;1600	1600	6.7203	5.738	6.9216	6.9412	4.9198	6.8559	7.6228	8.871	6.4674	6.9065	5.8006	12.0045	7.2297	6.0911	6.7366	5.5832	8.5344	9.3957	5.4111	7.8077	6.8253	5.2219	6.2856	6.5925	6.7316	4.3226	5.985	5.5049	7.9278	7.486	7.1294	6.6499	7.5285	7.2306	5.7613	5.565	5.6427	5.8035	6.6929	5.4353	5.2806	7.2854	5.7151	6.7888	6.1408	5.4712	6.6576	6.8884	5.2828	6.9915	9.0536	7.3812	7.3145	6.5464	9.1946	5.5298	4.9136	7.2785	6.757	6.9485	6.4923	7.5297	7.0142	7.3417	6.6672	6.507	4.8415	5.5223	11.4345	7.1237	7.3978	5.076	8.5554	6.1039	6.8342	6.7219	8.1061	6.7253	7.4898	7.3802	5.9095	4.9217	6.5718	10.7953
PF3D7_1240300.mrna1_1	PF3D7_1240300.mrna1_1;1601	1601	6.8626	5.9764	6.2079	5.8321	4.84	5.2743	5.4138	5.5116	2.8972	6.6447	4.848	8.3637	5.4456	5.477	5.5135	5.582	5.673	5.4476	5.4229	6.7674	6.6343	5.943	5.6165	6.0762	5.7637	4.7845	4.3583	5.2075	6.8642	6.6073	7.1007	5.151	5.8691	5.0246	5.436	5.7929	5.3494	5.2284	5.9071	5.5351	5.142	5.4902	5.1615	6.1119	5.1587	4.7533	6.1381	5.9649	4.6685	5.1839	7.4529	5.0909	5.2396	6.0779	5.516	4.2928	5.2161	5.9286	5.3423	5.2716	5.6375	5.6088	5.3111	5.8286	5.7109	6.005	5.7049	5.0457	8.1726	4.9777	5.3122	4.079	7.6787	5.213	5.7407	6.7802	6.3951	6.8416	6.6188	5.0036	5.3313	4.9625	6.2666	7.3591
PF3D7_1240300.mrna1_1	PF3D7_1240300.mrna1_1;1602	1602	7.9189	6.0485	6.9601	5.8158	5.2008	5.9579	5.4702	4.435	4.86	7.7559	5.2683	10.4544	6.3105	6.1985	5.7578	6.2867	6.1773	8.1212	6.1483	7.2697	6.4502	5.2664	5.5075	5.4383	5.4748	4.5975	5.1375	5.9253	7.0624	6.5083	6.3957	5.9437	5.6668	6.5609	4.5392	5.0014	4.5951	4.9791	6.8668	5.791	6.1649	7.6608	5.263	8.5247	7.9492	5.5279	6.8113	8.0097	5.5711	5.7498	6.0557	4.9136	6.4393	7.3338	10.6055	5.8202	5.5097	8.9337	6.5129	5.6398	7.1443	6.8366	6.6819	6.9842	4.7093	6.4153	5.1847	5.7051	8.1157	10.8095	6.9227	4.4712	9.9111	5.2924	6.0426	7.0082	7.2643	6.644	7.0488	5.6859	6.6619	3.4101	6.1469	8.2739
PF3D7_1240300.mrna1_1	PF3D7_1240300.mrna1_1;1603	1603	11.0988	5.9326	7.5601	7.8272	6.5309	7.6529	10.7133	10.7085	6.9887	11.4205	8.7804	6.4778	7.8437	6.9027	8.2291	8.04	11.0391	8.5494	5.511	8.8738	8.6779	5.841	6.8418	7.8676	7.6922	5.8615	6.6782	6.7719	9.4394	10.2852	7.0471	6.3194	6.9912	7.758	5.9855	7.1214	5.5838	6.3049	8.8163	6.3038	6.3911	6.5615	7.6529	9.9356	10.717	5.8309	7.6918	8.5833	6.4741	7.9654	6.4211	5.7495	8.3323	8.4642	8.2909	6.2506	5.5774	9.8482	6.8378	6.1789	7.8916	8.7778	8.655	6.873	7.0194	6.8887	5.2048	6.1094	9.0992	7.6454	7.0281	5.9355	10.3617	7.0072	6.3799	7.6665	8.9043	8.4963	6.6706	7.7879	7.0559	6.7108	7.1925	9.1559
PF3D7_1240300.mrna1_1	PF3D7_1240300.mrna1_1;1604	1604	10.9784	6.3447	8.2497	8.715	5.8475	7.7287	7.628	7.7804	6.234	11.4942	6.3185	10.13	8.1129	6.2999	7.6963	8.318	7.7676	8.7013	6.7586	9.219	10.4354	7.6668	7.4243	8.4497	8.6026	6.3176	6.6781	5.998	9.1929	9.8162	8.2734	6.2211	7.9439	9.2469	6.4464	6.1322	8.1134	9.0304	7.9253	6.1811	6.7022	4.774	7.7312	9.3395	10.1908	8.8936	9.2829	7.9793	6.4583	7.4791	6.9941	6.5225	8.7275	9.6808	7.4409	8.676	6.6857	9.3847	6.8646	5.8058	9.285	8.3223	7.4146	12.3039	5.0295	5.6974	6.0866	5.9122	8.4857	8.4942	8.1142	6.8796	10.1755	7.6806	8.1944	8.59	9.2814	8.2068	12.501	7.9009	6.9627	6.8106	7.6608	9.7292
PF3D7_1240300.mrna1_1	PF3D7_1240300.mrna1_1;1605	1605	8.6279	8.8058	7.7043	7.706	7.2512	8.0239	7.1813	6.8889	6.7067	8.8926	7.1125	6.3083	7.4849	7.0388	8.1557	8.4727	6.2176	8.4466	7.1572	9.8068	14.5444	8.5411	6.7876	8.2498	8.5445	5.1562	7.2535	6.3098	9.8817	13.8603	10.1094	6.1675	7.707	8.939	6.0813	7.758	7.4124	8.0659	8.69	7.3915	6.3605	5.4689	8.2038	9.8582	7.5521	7.1874	8.3215	8.4002	5.934	9.0644	8.188	5.9662	8.6499	10.0892	7.3875	6.6076	6.1318	7.7981	8.4981	6.7447	7.2579	8.6675	8.918	6.7576	6.583	7.3051	5.846	6.6862	8.0827	7.9919	6.9212	6.0488	9.1009	8.8364	8.5368	6.7006	9.3313	8.5039	7.4348	7.4094	7.4768	6.7712	8.1429	8.2619
PF3D7_1240300.mrna1_1	PF3D7_1240300.mrna1_1;1606	1606	8.4824	5.1985	9.0503	7.2157	4.6548	6.8279	7.1149	7.4643	6.019	8.8009	6.3964	5.9234	6.8005	5.9222	7.0277	7.4509	6.9537	8.1668	5.5659	8.1394	9.843	7.2988	6.7608	7.4324	5.8943	5.0824	7.258	5.7594	8.4045	9.2754	9.2018	6.4542	7.8616	7.1795	3.8982	10.1339	6.4321	6.2876	7.5884	5.9821	6.6431	3.9644	9.876	12.1001	8.0913	6.7376	7.0287	7.6293	7.6221	7.5073	7.5002	5.8199	7.6174	10.7167	7.8841	5.2441	6.0215	6.5567	6.8646	6.3827	6.9659	8.1816	9.5322	6.1066	6.0356	6.2491	4.319	5.5379	6.7199	6.9641	5.9474	6.3174	7.4905	8.7836	8.6208	7.2514	8.3779	9.3243	7.5721	6.4328	6.086	4.5515	7.4676	7.7125
PF3D7_1240300.mrna1_1	PF3D7_1240300.mrna1_1;1607	1607	10.9955	5.269	12.8533	7.4955	5.1396	5.5945	6.302	7.9101	5.1391	11.7986	6.6798	9.1289	6.9174	5.2257	4.2188	8.3156	7.3619	5.3916	7.7038	7.173	10.5351	10.2691	6.6906	8.2805	8.6582	5.7921	12.3053	7.5686	7.0154	10.7539	10.7913	5.2257	8.6354	9.2671	5.5323	11.6537	6.7053	7.9594	10.831	6.634	7.5651	4.4751	6.9124	8.2278	10.4646	6.7253	8.1118	10.7139	11.8365	8.6637	8.1475	6.1524	7.6741	10.4795	6.723	7.1146	5.1039	8.0502	5.504	6.0224	7.6651	8.267	7.707	14.3311	8.1069	6.5279	4.7597	7.2496	9.0664	5.6311	6.0953	5.2939	9.218	7.1247	6.9339	8.1127	8.7965	7.8796	12.696	8.7046	7.9236	5.9975	8.2866	8.539
PF3D7_1240300.mrna1_1	PF3D7_1240300.mrna1_1;1608	1608	6.2832	5.8258	5.1094	5.238	5.1073	5.9509	5.3448	2.6848	5.275	6.071	5.4459	4.4303	5.2559	1.251	4.2449	5.1485	5.0201	2.3505	5.0126	6.7852	6.1645	5.8895	5.4459	6.4849	6.7643	4.2242	4.0548	5.3205	6.1069	5.6124	5.7186	5.3122	7.0387	6.3072	3.0391	4.314	5.0841	4.9006	5.8851	3.9011	4.749	5.1309	5.1297	6.1245	5.1767	4.6536	6.0725	5.7594	4.7268	4.5229	7.1503	5.9258	6.4197	9.7314	4.0496	4.811	4.8068	6.6529	5.4396	4.8699	8.952	5.6132	5.1289	5.5756	4.9326	5.4604	4.7944	4.969	7.1876	4.8782	5.6747	5.4799	7.3478	5.1202	6.1223	5.9205	6.6922	6.7982	7.1769	5.9222	4.8359	5.0968	6.6521	7.0003
PF3D7_1240300.mrna1_1	PF3D7_1240300.mrna1_1;1609	1609	6.606	5.6121	5.5732	5.7004	5.1457	5.846	5.3653	1.5558	4.3944	6.1083	5.4286	5.3172	4.9236	5.101	5.8179	5.5635	6.2001	4.6753	5.848	6.9998	6.1214	6.0461	5.9602	6.3546	5.3316	4.7692	5.6029	5.1355	6.4963	7.2314	7.1303	5.6267	5.9333	5.4293	4.6444	5.3395	4.5021	5.8081	6.4172	5.3349	4.1301	5.1338	5.0968	6.0579	4.9602	4.8006	6.4336	6.5116	5.5379	5.4744	6.9022	4.6662	7.1642	8.3879	5.0648	4.8748	6.08	6.9988	5.2769	6.0479	5.5966	5.8027	5.709	5.2203	5.572	4.7038	4.8237	5.4886	7.3821	5.0972	5.8723	5.6343	6.9922	4.8831	5.1699	5.7525	6.357	6.6066	7.346	5.5723	4.6029	4.5084	5.3964	7.4307
PF3D7_1240300.mrna1_1	PF3D7_1240300.mrna1_1;1610	1610	6.6391	6.021	5.4131	6.0902	5.4138	5.9676	5.5726	4.2411	5.2265	6.0065	5.2288	4.6352	5.5401	4.8982	5.6562	5.8217	5.6662	5.3288	5.4976	6.4867	6.5402	6.1886	5.1743	8.944	5.8001	4.275	4.9704	5.939	7.2015	6.2001	6.5709	4.6786	9.0081	6.4022	4.1691	4.4588	5.4209	6.2987	5.9427	5.5226	5.5122	5.0887	5.3345	6.047	6.3072	4.5373	4.7131	6.4629	5.9491	5.204	7.7686	5.1276	7.0296	13.2991	5.4803	5.4754	5.7724	7.1415	6.1637	5.1064	5.7758	6.6194	5.5853	5.6893	4.9463	6.6156	5.5543	4.9561	7.6189	5.3971	6.4477	5.7586	7.0071	4.3909	6.5125	6.7506	6.946	6.9834	7.1779	5.588	5.8422	5.0509	5.5116	9.0657
PF3D7_1240300.mrna1_1	PF3D7_1240300.mrna1_1;1611	1611	9.4562	5.5419	6.4416	8.0211	5.6144	6.5168	7.0224	5.6467	3.079	9.9735	6.6889	5.6927	8.6427	5.9941	5.5011	8.3697	5.5033	5.6496	6.1229	7.8053	10.6174	8.5437	6.8112	9.694	8.3297	3.263	6.1673	5.4403	8.5426	10.3773	9.2378	5.7002	9.133	8.9278	4.9184	6.4627	6.7703	10.0085	6.4393	6.6949	5.4954	5.8829	7.2712	7.4113	7.5715	7.6748	10.1367	5.1461	6.8598	7.2158	7.9025	7.1505	8.9081	14.0043	7.301	6.8137	5.7398	8.2042	4.943	9.8803	6.0749	9.2949	8.0312	7.2252	6.2748	6.8591	4.3716	6.0101	6.155	9.2954	6.2228	5.1445	8.8818	7.2055	9.029	6.0045	9.6591	8.2426	7.1535	6.702	6.9994	5.1867	7.947	7.5683
PF3D7_1240300.mrna1_1	PF3D7_1240300.mrna1_1;1612	1612	8.2784	8.3141	7.5801	7.4922	7.1823	6.6631	7.4882	5.8873	6.8103	7.1434	6.5404	6.2151	7.7365	7.2308	6.3823	6.1249	6.0985	6.5627	6.7876	7.8402	9.9421	8.5504	7.5829	6.9052	6.9109	7.5446	6.65	5.6097	8.5892	9.663	8.7811	7.5819	7.0817	7.7378	7.4447	6.5823	7.6812	7.6844	8.7933	8.4683	6.2677	6.2415	7.216	7.4549	7.377	7.1714	8.1648	7.1773	6.8987	7.3022	7.5468	7.5913	7.4466	13.6136	6.3062	7.3654	5.2694	6.7046	6.314	8.4151	6.7225	7.1603	5.5198	6.5143	4.6129	6.2841	5.8314	6.1875	6.2578	8.4856	7.9388	7.7988	8.4207	8.2096	8.5615	8.0916	8.7033	7.048	7.8665	7.5903	6.7511	6.6871	7.4943	7.3975
PF3D7_1240300.mrna1_1	PF3D7_1240300.mrna1_1;1613	1613	7.2144	7.6741	6.7878	8.5078	2.8115	6.8935	5.5647	5.0264	3.5497	7.1449	6.2221	7.6673	8.495	0.2265	6.6984	7.4804	6.1831	4.8866	6.7427	7.6286	11.5355	8.5208	7.4782	6.3255	7.9824	5.4931	6.3861	5.0575	8.3839	11.3057	9.6886	6.3923	6.7887	8.6074	5.3586	5.5702	6.499	8.1704	6.9612	8.1801	5.2494	6.1125	6.1701	5.9706	6.4812	8.7874	9.1411	6.841	4.8048	5.1148	8.6395	6.6057	9.0911	14.0959	7.3687	8.8938	3.797	7.6778	5.3961	9.4376	5.6203	8.8385	6.4845	6.3703	5.7637	5.5592	5.7795	5.9662	5.7074	7.4434	8.5805	4.4796	8.5507	5.6957	9.5128	5.295	8.6284	6.5396	7.3306	6.9211	5.4446	6.1815	6.8739	5.3537
PF3D7_1240300.mrna1_1	PF3D7_1240300.mrna1_1;1614	1614	7.3801	6.4353	4.7312	8.3501	3.1619	6.1014	6.5129	6.367	3.669	7.4146	5.4316	6.2841	8.1883	5.3944	5.9609	6.6697	6.3768	5.855	4.8156	7.6608	8.2285	8.6313	5.2059	5.8437	8.7343	4.2079	5.5317	5.2754	7.725	8.0078	10.1674	5.557	5.7417	9.9809	5.1156	6.5043	5.464	6.4454	5.4973	6.0538	4.5423	5.9181	6.5792	9.3946	6.3642	8.067	8.2258	4.3639	4.5789	6.3201	6.2527	5.844	6.5118	14.0638	5.9816	8.7374	5.2145	6.4045	5.7554	8.7332	4.8237	8.0715	9.5762	6.2397	5.9993	5.7206	5.2494	5.8273	5.342	7.1795	8.1411	5.1759	7.7825	6.7483	8.458	5.3359	9.1446	8.0308	7.327	6.4256	5.931	4.848	6.2867	5.2521
PF3D7_1240300.mrna1_1	PF3D7_1240300.mrna1_1;1615	1615	8.4761	6.5276	8.7451	9.0152	3.6381	6.6337	5.8181	5.8387	4.1715	8.3799	6.3752	4.6809	10.0099	2.2327	7.1981	7.7995	7.0125	6.1206	5.9381	8.6832	8.8463	9.9455	6.6366	7.3885	8.7358	2.9449	7.872	5.9995	8.9924	8.012	10.6322	6.2935	7.2454	8.9606	4.332	8.1001	6.4381	7.9985	6.7276	6.5136	4.5441	6.4746	7.705	7.6272	6.9438	7.4174	9.4907	5.76	5.0613	6.0644	7.417	9.4096	6.6736	14.1636	5.6041	8.8197	7.9863	5.9989	6.1886	10.1405	5.306	10.1123	7.6326	6.0772	6.6033	5.669	4.5122	5.8547	7.0969	7.2181	8.2784	8.32	7.8788	6.5306	9.9273	5.3388	10.0751	6.7094	6.996	8.0031	6.5331	4.327	7.4745	6.9477
PF3D7_1240300.mrna1_1	PF3D7_1240300.mrna1_1;1616	1616	6.9937	6.5381	7.3041	8.7574	4.6276	6.5309	5.5059	6.2378	4.4256	7.3962	5.3183	6.1352	9.6712	3.2449	6.2201	6.7346	6.1833	5.4009	5.4653	7.9765	8.1087	8.5359	6.0777	5.5577	6.6813	3.0976	5.6528	5.211	8.3758	7.3582	10.1016	5.5786	5.2802	6.9119	5.3754	5.8442	5.9581	7.4339	6.4689	6.0607	5.1027	5.9761	5.8595	5.5382	6.4469	8.4044	9.0692	6.2785	4.3723	6.7212	6.3963	6.7756	6.4835	14.1235	5.1847	9.0634	5.2319	6.5857	6.1344	9.0464	5.8342	8.7098	6.9649	6.7431	6.1096	6.8549	5.4469	9.0451	6.5615	5.8848	8.1543	5.0665	6.6035	6.5538	8.384	5.142	9.4863	6.2797	6.8684	7.27	6.0631	5.9821	9.7911	6.4254
PF3D7_1240300.mrna1_1	PF3D7_1240300.mrna1_1;1617	1617	7.3416	7.1119	5.7753	6.9221	3.6415	6.1237	4.7377	4.9736	1.4854	7.8319	5.9243	5.5616	6.3792	3.706	5.7388	5.7721	5.5317	5.3792	6.4658	6.3861	7.8594	5.581	5.846	6.0868	5.9324	4.607	4.8738	4.6053	6.4878	6.9059	6.1773	6.1451	5.7975	6.6279	4.6135	5.1481	4.2913	4.7934	5.9373	7.2573	5.7991	2.269	6.4992	4.8664	6.5013	8.4747	6.1056	5.4906	4.6106	7.0354	4.8851	6.9637	5.7002	14.1765	5.1973	8.7433	5.0592	4.067	6.5438	4.1194	5.7692	7.04	6.4361	5.9957	5.55	6.1342	5.0993	7.2949	5.2396	5.4175	7.9901	4.7887	7.6383	6.6594	5.7653	5.694	8.5695	6.3094	6.5214	6.0875	6.2294	4.2653	7.7783	5.3899
PF3D7_1240300.mrna1_1	PF3D7_1240300.mrna1_1;1618	1618	7.0095	6.077	5.8679	5.2234	4.8605	5.8716	5.8977	6.5564	3.3132	6.7731	3.6679	4.4686	5.0853	3.6588	5.8192	5.2307	7.7291	7.4674	4.7882	4.0917	7.8061	4.8595	5.706	5.9418	7.5793	2.9727	3.9458	5.6029	5.2884	6.9722	5.9449	5.8397	6.2307	9.2805	5.1227	2.266	5.151	6.8471	5.9894	4.8243	4.5429	3.856	7.0839	5.5214	6.1775	7.0062	6.1791	5.5254	4.749	6.0542	5.5996	6.7613	5.025	7.3052	5.2987	7.756	5.4446	6.0494	6.5421	4.3799	5.5966	7.2487	6.5972	6.057	5.9224	5.0997	6.4936	7.4409	5.2407	5.2627	7.0015	5.3823	7.589	5.846	4.6645	5.6879	8.1027	5.2913	6.3466	6.2252	6.1274	7.3137	7.8445	5.4336
PF3D7_1240300.mrna1_1	PF3D7_1240300.mrna1_1;1619	1619	7.0253	10.7928	4.488	5.1791	2.8758	6.0314	5.527	6.2623	3.6554	7.3029	5.1671	5.3576	5.3125	4.6305	6.7482	6.0181	7.2516	4.7903	5.057	8.5206	7.8935	3.6427	6.1876	5.1731	6.599	4.4276	3.4867	4.8525	7.5032	6.4744	7.0886	4.6662	6.1144	6.9647	4.3834	4.4757	5.3523	5.3761	5.7892	10.9815	3.5558	4.9425	5.5258	5.6971	6.7093	6.3217	5.1835	5.4777	4.6719	6.0367	6.0112	6.4919	5.9973	6.3131	5.2441	7.6407	5.4323	6.3027	5.5786	5.6038	5.1546	6.0016	5.7756	6.0266	6.1064	5.7304	4.9709	7.3183	6.0775	5.9277	7.2346	3.904	7.6285	5.0657	6.0757	5.6865	8.3527	5.8194	6.0477	6.7691	5.3988	5.706	8.159	6.1597
PF3D7_1240300.mrna1_1	PF3D7_1240300.mrna1_1;1620	1620	6.4911	4.8968	5.5777	4.9814	4.0678	5.7522	5.2972	5.8079	4.9932	6.1775	6.1137	4.0391	5.2437	4.3639	5.5586	5.1247	5.6294	3.9773	4.2079	4.9212	6.9914	4.5398	4.8314	3.3462	4.4141	3.8639	3.6112	3.3604	5.5232	7.1449	7.6415	5.0613	5.7203	4.5185	4.8654	5.7848	4.1643	5.1631	5.6848	3.281	3.4155	2.8797	4.2071	3.2373	6.0106	4.7714	4.7137	4.9616	3.3896	3.0374	5.3331	4.5934	4.963	5.1918	7.598	4.263	4.6685	7.5704	5.684	4.9098	5.7129	5.6502	5.405	5.406	5.3709	5.5969	5.8001	7.9393	4.0807	8.3401	3.8022	5.3747	8.3883	4.3702	4.6206	6.3102	7.7059	6.0146	5.7687	5.7708	6.0934	6.3763	7.7903	4.4243
PF3D7_1240300.mrna1_1	PF3D7_1240300.mrna1_1;1621	1621	7.3775	5.4967	5.3526	5.0557	2.7782	6.6564	5.6185	6.7211	3.5945	6.7633	5.2653	5.8237	5.6982	2.3978	5.2593	4.7623	7.2321	3.9174	5.4906	5.067	4.9317	5.0259	3.6554	6.3663	7.2587	5.1627	4.9495	5.6511	4.86	6.144	8.505	4.2456	5.6687	7.1069	5.6642	6.0505	4.7724	4.9189	5.328	4.9222	4.814	6.3198	3.8084	4.9198	6.4714	5.7452	6.2521	6.0847	5.153	6.0448	5.5011	5.3698	5.5239	6.0605	5.7918	2.669	3.009	6.8657	4.7808	4.9054	4.546	6.8506	6.1973	5.7806	5.6401	5.098	5.5598	8.6707	6.306	5.5777	4.5625	5.9406	7.1215	5.6918	5.0997	5.8362	7.8999	6.2681	6.2542	7.0736	6.4097	5.1894	8.4203	6.758
PF3D7_1240300.mrna1_1	PF3D7_1240300.mrna1_1;1622	1622	7.2166	6.4068	3.9449	5.8517	5.8374	6.5667	7.4419	6.4251	4.7887	7.4551	7.3763	4.3723	5.1297	4.8053	6.6366	7.595	7.3043	5.2502	5.4506	5.7145	7.6462	5.6053	4.354	6.3151	5.7827	6.5549	5.054	6.378	5.5966	7.5654	7.9133	3.6859	6.794	6.2188	5.9086	5.0815	5.1346	5.1619	6.219	5.647	4.5874	4.5292	6.143	7.6623	6.2317	6.6555	5.2869	5.791	6.1749	6.1961	13.6731	6.2147	6.2374	6.0781	5.3586	4.4931	4.6094	6.5003	5.6918	5.4643	5.6656	6.3072	7.0023	5.4783	5.278	6.0453	5.1811	9.5407	6.2114	6.1346	5.3118	4.3639	7.7691	5.9537	6.0821	6.9425	7.3857	6.0989	6.3427	5.354	6.0813	6.1599	10.4013	6.3359
PF3D7_1240300.mrna1_1	PF3D7_1240300.mrna1_1;1623	1623	7.2838	4.6938	4.5807	4.7393	4.1739	5.9385	6.1975	7.1932	3.009	7.0253	5.5043	2.2449	4.5589	4.4835	6.8349	5.8921	7.0185	4.5934	4.6188	4.9653	6.9332	4.0063	4.4822	5.8714	5.0875	3.8104	4.6485	4.9269	4.9203	6.8514	5.2203	2.0179	5.7592	5.7485	4.0934	3.3882	4.7934	4.8634	4.7892	3.8924	6.5823	4.796	5.1683	5.7063	6.4051	5.8156	5.4289	4.8334	5.4396	4.1946	5.3916	5.2563	6.6541	6.1691	5.7035	5.9045	5.204	5.4796	5.2924	4.0548	5.2456	6.2137	5.9298	5.3234	5.5345	5.0237	4.7511	10.2795	5.5487	5.4101	4.8875	5.9217	6.535	6.4938	6.756	5.5928	6.7227	5.8079	6.1048	6.7965	6.5644	3.9882	10.792	5.4209
PF3D7_1240300.mrna1_1	PF3D7_1240300.mrna1_1;1624	1624	6.3607	5.3107	5.1081	4.8674	2.8758	6.1593	5.9887	6.4441	1.373	6.1577	4.7312	4.6082	4.2928	4.7071	6.6113	4.9695	7.052	5.4002	5.3252	5.1469	8.799	4.9986	4.5367	5.3234	3.2884	0.7908	3.516	4.2839	5.025	7.308	6.4426	4.4919	5.9796	5.314	4.5747	4.9035	4.3923	4.8639	5.0849	3.359	4.4195	4.3327	5.2137	5.9158	5.2653	5.3632	4.009	5.9882	3.9754	3.7093	5.0674	5.7436	6.7051	6.1522	5.382	5.4699	4.858	5.9727	5.6562	5.3889	4.9392	6.4739	5.7623	5.0378	3.7803	5.4963	5.5475	5.2487	6.3872	5.5207	5.3078	4.9131	7.2285	5.9062	5.6977	5.8632	6.8368	5.9834	5.7923	6.1231	4.3716	4.7845	5.706	6.5683
PF3D7_1240300.mrna1_1	PF3D7_1240300.mrna1_1;1625	1625	6.5188	5.602	5.3558	5.2683	4.1914	7.1612	6.2948	5.8367000000000004	0.189	7.5443	4.8565	5.6511	5.4114	3.3576	7.0517	5.1859	6.7573	0.926	5.3226	4.9991	5.9293	3.8217	5.3491	5.8166	4.6005	4.4809	5.2649	4.2296	5.8202	6.7781	5.5895	2.6554	5.8654	5.8324	5.4941	4.9467	4.757	5.8975	6.4857	4.9217	4.9355	4.1538	5.5323	4.7339	4.8904	5.0018	3.7485	5.3688	5.1214	4.3639	5.8557	4.8415	5.2619	6.9209	5.3646	5.1579	4.6949	6.2666	5.504	4.9174	6.1087	7.0367	5.2059	5.3377	5.5711	5.2895	5.926	5.6177	5.1313	4.5765	5.0955	6.2739	5.953	5.7586	5.5622	7.0866	8.0954	4.0277	6.9057	5.6044	5.5686	7.3933	6.4506	4.437
PF3D7_1240300.mrna1_1	PF3D7_1240300.mrna1_1;1626	1626	6.2774	5.2559	4.7306	5.7018	3.2615	5.9274	6.2481	5.7613	4.0036	7.1536	6.8758	6.4617000000000004	5.5723	4.281	5.7043	5.4005	6.36	3.8709	3.9203	5.5898	5.405	4.859	5.0383	6.7435	4.7241	2.4725	5.2928	4.712	6.0308	5.6334	5.7965	3.4594	5.986	5.6885	4.5254	2.4647	4.969	5.972	5.0657	5.5314	5.0426	4.7409	5.5583	4.9255	5.4796	5.5021	5.2627	5.1993	4.4155	3.0531	6.1434	5.3183	6.1092	6.1882	3.9653	4.6496	6.0525	5.9054	5.3212	4.3792	5.9288	5.8255	5.5148	5.3709	4.7142	5.5817	4.6588	6.2311	4.6247	5.9042	4.1739	4.8929	6.9665	5.91	5.5258	6.1001	7.1538	5.281	6.8706	5.813	5.4212	4.85	6.2568	4.1522
PF3D7_1240300.mrna1_1	PF3D7_1240300.mrna1_1;1627	1627	7.1651	5.9558	5.8209	6.7739	4.1276	7.3963	5.4666	5.2475	5.3063	7.7835	7.7541	5.6862	5.2261	3.1747	6.8987	5.4588	6.6147	4.5027	5.6305	7.1812	7.5248	4.6588	4.0687	7.2547	7.1283	5.2664	6.1861	4.8505	7.104	7.2541	6.3045	4.1603	6.4774	7.7004	5.826	6.4273	5.6118	5.6556	6.7325	5.7777	7.6165	4.6871	6.4612	6.5149	6.7275	6.5844	6.5048	6.7076	5.135	5.6299	6.1243	6.2392	6.9836	6.7829	5.7623	5.0575	6.672	6.9215	5.991	5.1619	6.2937	7.1778	6.0851	5.9706	6.5688	5.8437	7.0278	8.3816	5.953	6.2711	5.0268	6.985	8.4132	6.6493	13.5446	7.2065	8.1174	6.3906	6.8926	7.2471	6.8184	6.8397	8.5531	6.6169
PF3D7_1240300.mrna1_1	PF3D7_1240300.mrna1_1;1628	1628	7.6302	6.3773	5.3906	6.0358	5.2184	6.1006	6.0843	6.7203	5.6389	7.8186	7.0047	5.8582	5.2137	3.6088	6.9692	5.0475	7.6377	4.4561	5.2802	6.8387	6.9101	5.0561	5.1227	7.5656	6.9348	4.121	5.0866	3.5097	6.7832	6.2871	6.7561	3.5148	6.3558	7.4003	5.6026	4.5928	5.6384	5.7268	5.9798	5.394	4.5801	5.4828	5.1611	4.8022	6.8695	5.6462	5.6482	5.2743	4.275	4.3978	6.3325	5.8397	5.7018	6.1538	4.6363	6.0917	5.9495	6.3719	5.5954	3.4841	7.024	6.6179	7.5682	7.0567	5.0058	5.8372	4.4575	6.7455	4.6473	6.9237	4.0383	6.7842	7.2938	6.1651	5.8166	7.3305	8.0391	7.7198	7.4621	6.3763	6.0695	3.6264	7.2513	6.2302
PF3D7_1240300.mrna1_1	PF3D7_1240300.mrna1_1;1629	1629	7.4189	6.582	5.6767	6.3221	5.2265	7.4803	6.5094	6.9377	6.2965	8.0618	7.6065	6.6823	6.3733	4.2928	7.1539	5.4346	6.901	5.0121	5.2361	5.7711	7.2847	4.4039	5.6605	6.7749	6.9329	3.797	5.1715	3.8826	6.188	7.0496	5.488	2.7845	6.2176	7.5486	4.757	4.8992000000000004	4.7186	5.6594	5.9507	6.0742	5.025	4.8694	5.7996	5.4634	6.3434	6.191	5.9803	5.9848	3.6064	7.2375	5.7753	5.6144	5.9784	5.8515	5.1723	5.7936	5.7412	6.4358	5.6625	7.3237	6.6901	6.4038	6.0742	5.4774	5.921	5.8035	3.4449	6.5627	5.9837	6.1156	5.2392	6.7645	8.1883	6.2067	5.9274	6.876	7.8663	6.4642	6.483	7.3775	6.1904	4.6645	6.9022	5.5919
PF3D7_1240300.mrna1_1	PF3D7_1240300.mrna1_1;1630	1630	6.5609	6.0237	4.3667	5.0768	4.2645	7.689	7.0995	8.0792	4.3384	7.5381	7.7125	5.3614	5.4162	3.5423	8.1681	4.8861	7.9633	4.4067	5.1465	6.2012	5.4525	3.2928	5.0032	6.8579	7.6449	4.0108	4.1579	5.2761	6.1369	6.1703	6.1348	3.1651	6.8156	7.4588	5.6323	4.9359	5.3865	7.0449	5.2012	5.2828	4.7366	4.889	5.6622	5.1383	5.7687	6.1926	6.3847	4.1977	5.2257	4.8068	6.0088	5.6076	5.6516	6.0056	4.963	4.9828	6.4743	6.0568	4.89	4.0027	5.1566	5.9507	6.514	5.9174	4.5454	5.2067	4.382	6.9511	5.0224	5.1763	4.6798	5.858	7.477	5.1247	5.7425	6.4661	7.5963	6.8746	6.9602	6.1096	5.7479	3.857	7.4804	5.4751
PF3D7_1240300.mrna1_1	PF3D7_1240300.mrna1_1;1631	1631	7.585	5.7842	6.1597	6.0323	5.5668	8.4541	7.0778	8.1839	4.033	6.6802	7.3691	5.7279	5.9807	5.9272	8.0883	7.301	8.1989	4.6826	6.9134	6.1975	7.555	3.8875	5.8199	6.2502	6.9921	5.3823	4.6651	3.8074	5.9928	6.9032	5.6485	4.842	6.6915	7.928	5.9939	2.4141	5.2529	6.8586	5.2219	4.6375	4.8841	3.8787	6.9442	5.1156	6.6928	5.3561	5.9619	5.2847	6.2493	3.8709	5.2126	6.7818	5.7939	5.9088	5.4928	5.7353	6.3122	5.854	5.1554	3.4893	5.5919	6.9229	6.8835	7.42	5.6536	5.3778	3.5097	7.1593	4.6508	6.2756	5.3219	6.6134	8.7937	5.2392	6.6768	6.1432	8.4424	6.519	7.3698	6.5923	6.5347	5.2323	7.3555	5.5027
PF3D7_1240300.mrna1_1	PF3D7_1240300.mrna1_1;1632	1632	7.2784	5.8863	6.2966	7.5308	4.5632	8.804	6.5242000000000004	8.0894	4.9265	8.1268	7.4353	8.7385	7.6744	4.9639	8.215	5.3089	7.5352	5.2758	4.8822	7.9179	7.1697	5.342	7.6483	7.7775	10.2231	7.323	5.2153	5.4864	7.9461	6.9777	6.644	6.8579	7.9294	10.3294	6.6733	4.4141	5.2157	5.4715	6.6069	5.033	5.114	4.9533	6.1809	5.9079	5.6171	5.5151	6.2207	6.3289	6.4629	6.5656	5.7947	5.4175	6.067	7.5993	6.3672	5.9642	7.1513	6.1146	5.8367000000000004	2.9184	6.6631	7.1332	6.6758	9.4388	5.5689	5.7732	3.2913	6.5122	5.6097	6.3384	6.3219	6.2735	8.1631	6.1619	5.4647	6.8052	7.363	7.572	9.0409	7.2309	6.4335	4.4835	7.1214	7.6129
PF3D7_1240300.mrna1_1	PF3D7_1240300.mrna1_1;1633	1633	7.5451	6.0894	6.2563	7.4886	6.6433	7.2355	6.9965	7.5515	6.3359	8.0861	7.5264	6.1379	7.0106	5.9331	6.8335	6.2073	6.8886	5.6789	6.3918	6.0917	6.2904	7.5994	5.7189	7.027	9.8828	6.8162	5.021	6.2861	6.6223	7.2936	8.6668	5.5049	8.3418	10.2204	6.5892	5.2418	6.0866	6.2493	5.6653	6.0849	9.3425	5.1194	6.9891	5.6744	7.0167	6.6682	5.797	5.6415	5.8895	5.3085	6.496	6.0607	6.788	5.6308	6.195	6.1516	6.7035	7.1265	5.8958	5.6628	6.1805	6.3307	7.4322	7.0936	5.5163	8.265	4.9069	6.2026	5.4647	6.5761	7.4766	6.5243	8.3637	6.8823	7.0197	7.3062	8.1512	8.0417	7.6286	7.4655	8.0423	5.3277	6.8035	7.4588
PF3D7_1240300.mrna1_1	PF3D7_1240300.mrna1_1;1634	1634	7.5099	5.5373	5.6129	6.3806	3.2048	5.7827	6.6266	6.6216	4.7328	7.7902	7.3902	5.9186	7.1281	3.926	4.7782	4.6668	7.3278	5.7366	5.3441	6.5179	6.6347	5.1534	4.7159	7.7623	10.8797	6.9938	5.2091	4.8963	5.966	8.1741	6.377	4.3785	7.6533	11.3959	6.9104	5.2746	4.7393	4.9317	7.7614	4.6177	4.9528	3.6519	4.9425	5.5662	8.5172	5.4162	4.7671	7.6044	5.4621	2.7355	7.0693	5.3913	6.7764	5.7252	6.0468	5.8863	6.2422	5.7452	5.7916	5.0224	5.6893	7.1016	7.2658	9.6434	6.0029	6.4679	5.0233	5.61	6.7991	5.1546	4.2502	6.7203	7.2243	5.8848	5.6625	6.1225	8.0625	7.4778	8.5185	7.1695	6.3384	4.1285	5.4571	8.8438
PF3D7_1240300.mrna1_1	PF3D7_1240300.mrna1_1;1635	1635	6.9277	5.3349	3.6736	5.6011	4.8273	4.9722	7.116	8.6477	3.466	8.0184	7.4522	4.3284	5.4303	3.373	4.4155	5.8364	9.1404	5.6772	3.7038	6.9745	6.6872	5.0058	5.0259	6.5878	6.1318	5.3277	4.2795	4.9141	6.6067	6.5511	6.7032	4.0496	6.5122	5.9057	6.09	4.211	5.8948	5.7057	7.2677	4.5975	4.5261	3.257	4.8841	5.7544	5.7007	5.392	5.1534	4.7866	4.903	4.6927	5.9115	4.9126	4.0303	5.1807	5.3868	4.6904	6.7147	5.2551	5.4532	4.5367	6.1287	5.9305	6.9227	5.7439	5.6896	5.2411	5.5435	6.7378	4.1538	6.8106	5.5361	6.6495	7.4026	5.2758	5.0152	5.5188	7.3285	6.8505	6.9396	6.3546	6.0389	5.7211	5.9732	5.5454
PF3D7_1240300.mrna1_1	PF3D7_1240300.mrna1_1;1636	1636	7.606	5.3604	5.1855	5.1779	4.5116	4.3716	6.6486	7.2389	3.7355	7.9217	7.6018	5.3933	4.6548	4.9593	5.3027	4.4548	6.8782	5.465	5.1723	5.8575	5.6017	5.0896	4.5059	6.7929	7.4361	5.4676	4.9584	5.1502	5.6576	6.5974	6.2767	4.3512	6.6291	7.3906	5.7716	3.9079	4.0277	5.9713	5.9098	3.2735	4.1827	2.7908	5.1835	5.7434	4.6005	5.6993	6.3147	6.1412	4.5084	5.1981	6.2839	4.3757	4.5904	6.3268	5.4413	4.6949	6.3228	6.8445	5.7388	5.7366	6.2731	6.3041	7.7763	5.6215	5.6826	5.9399	4.5046	4.8012	5.7074	6.0533	4.5116	6.5777	7.0091	5.847	5.6232	6.1743	7.589	7.8209	7.3203	6.278	5.5877	4.888	6.0235	5.8432
PF3D7_1240300.mrna1_1	PF3D7_1240300.mrna1_1;1637	1637	6.6649	4.7613	4.5957	6.2157	6.1859	4.9519	3.796	5.4683	6.0864	7.3619	5.2133	5.5075	4.8339	6.4133	6.2263	4.5558	5.6067	3.9193	5.4263	8.7965	5.825	4.7164	4.7787	5.1081	4.7208	4.466	5.1428	4.06	8.3203	5.6097	5.7832	3.4476	5.6433	5.6662	4.9486	3.1309	3.7538	4.9791	3.8166	4.3384	4.3009	4.4816	4.3999	4.2234	5.1591	5.144	6.1983	5.4584	5.5598	4.1977	5.8755	5.0566	2.4168	5.3702	5.4643	4.2653	5.5561	5.8161	5.5714	4.4155	5.1566	6.1493	6.7665	7.469	5.4019	5.3245	4.5874	4.7819	4.2906	6.6299	4.7495	6.076	6.3764	5.0041	4.5625	5.4012	7.0318	6.9954	6.7221	6.142	5.5975	4.6803	5.8081	5.6781
PF3D7_1240300.mrna1_1	PF3D7_1240300.mrna1_1;1638	1638	6.813	6.2968	8.8693	5.9366	5.7388	7.0859	5.5251	5.0343	5.0866	8.4327	7.016	5.2464	4.8728	6.1311	6.3158	4.2063	6.4796	4.477	5.6932	6.4449	6.5809	7.7708	5.5323	5.6218	6.4566	6.714	2.4568	4.6311	6.4118	7.0594	8.1179	4.6035	4.6876	6.9259	6.7744	2.7093	3.9919	6.1443	6.1871	6.4718	5.3903	5.2612	4.269	4.4135	4.1522	7.1003	6.6143	6.2843	5.7301	2.4931	6.3245	5.3338	3.8074	5.784	4.3992000000000004	4.157	5.1534	5.6073	6.6295	5.2828	5.3858	6.5715	5.5868	4.7415	4.9662	5.4229	4.4938	5.4874	5.4114	7.2731	7.2019	6.0334	7.5321	7.1988	6.3151	6.5794	7.6824	6.9384	6.2954	6.7617	3.9355	5.0457	5.44	5.9646
PF3D7_1240300.mrna1_1	PF3D7_1240300.mrna1_1;1639	1639	6.049	5.4499	4.3349	5.5871	3.6904	5.5546	5.2141	3.848	4.0695	6.0444	5.6887	5.5506	5.1371	4.0721	4.1243	5.0193	4.6831	3.1194	4.969	5.3878	5.1957	4.7076	4.9561	3.7049	5.3306	5.0768	4.5826	5.1615	5.204	5.5509	5.1591	4.4376	4.5217	5.7366	5.8194	3.111	3.861	4.6639	4.839	3.4828	2.9317	5.0188	4.0418	6.0461	4.8171	5.4019	4.8987	3.854	4.1603	2.6369	4.7903	5.2521	3.6112	5.9371	4.0764	4.228	4.7772	4.5928	5.51	4.2203	5.8225	6.0076	5.1922	5.2449	4.7655	4.1667	3.366	4.5484	4.6017	4.4269	4.8293	5.2044	5.211	4.8743	3.384	5.0422	7.6083	4.9298	4.4323	5.1355	4.9667	4.7328	5.2776	5.7616
PF3D7_1240300.mrna1_1	PF3D7_1240300.mrna1_1;1640	1640	6.0932	5.0695	4.9855	3.8166	4.2126	5.0875	4.8555	4.9649	3.2403	6.5376	4.9995	4.3827	5.1022	3.5311	4.5957	4.9882	5.7824	4.4568	5.1056	4.8324	5.8914	3.1859	3.2079	4.905	5.6485	4.4848	4.7219	5.0383	5.6115	6.0248	5.4851	2.546	4.3154	5.9885	4.8485	5.0361	4.3964	3.853	5.7819	4.0144	4.4535	5.0241	5.1623	4.2357	3.7677	5.826	4.6088	5.9516	4.2188	5.4591	5.1743	4.1506	3.4529	5.36	8.1689	4.4175	5.4838	6.2761	5.8472	4.5904	5.0435	7.3215	5.6803	7.1952	5.5154	4.905	4.0206	4.6837	6.1526	6.68	5.8585	5.6212	4.5192	5.7647	4.9575	5.382	6.9495	5.1102	7.1661	5.5204	4.8982	4.9241	5.1363	7.9613
PF3D7_1240300.mrna1_1	PF3D7_1240300.mrna1_1;1641	1641	5.7706	5.0535	5.1711	4.985	3.2943	5.076	5.6171	4.9453	1.2388	5.9071	4.7766	4.7361	4.7666	3.228	3.8369	5.2761	4.6594	3.4542	5.0626	5.3402	5.9212	4.6938	4.0781	4.7192	5.8953	4.1235	3.0179	4.8104	5.6719	6.1071	5.8904	3.2388	4.9045	5.9563	4.4336	1.0635	5.0312	5.0201	4.5534	4.8222	5.0422	4.0721	5.9602	5.2472	3.6859	5.2453	5.6171	4.4886	4.0461	4.6769	4.9864	5.348	4.4822	5.7546	5.9432	5.1227	5.1522	5.2388	5.5342	4.8972	5.6387	6.0498	4.811	5.0721	5.3323	5.3114	4.1635	5.0644	5.822	3.0635	4.3154	4.735	5.4263	4.9741	5.3999	5.1408	7.4644	4.342	6.1807	5.3875	5.1293	6.1212	5.9616	4.5521
PF3D7_1240300.mrna1_1	PF3D7_1240300.mrna1_1;1642	1642	6.047	5.2265	6.07	5.532	4.9439	4.784	5.8092	5.9736	4.1035	6.079	4.5987	3.1127	4.6525	2.7442	3.3868	5.5543	6.0821	5.1424	4.5354	6.2647	6.3407	3.0824	3.645	4.5759	6.0742	3.3909	2.9928	3.7214	5.4748	7.4682	6.1254	2.5534	4.2854	6.7509	3.3491	3.0942	4.6502	4.5668	6.0157	4.5398	3.706	4.7511	8.6332	4.6871	4.5777	5.0457	3.926	5.1391	4.5632	3.8268	4.7409	4.9312	5.1014	5.3459	7.5572	3.6611	5.0712	5.2593	5.6758	3.6159	5.7344	7.0491	5.9117	5.1671	5.9239	5.5447	4.9495	4.9098	4.0993	5.5741	5.2608	4.9369	4.9467	5.101	5.636	4.9923	7.9149	5.7887	5.5699	4.7682	6.25	4.1144	5.0479	5.1342
PF3D7_1240300.mrna1_1	PF3D7_1240300.mrna1_1;1643	1643	5.8357	4.9364	5.6927	4.6311	4.1538	4.774	4.6082	5.6308	0	6.2396	4.3413	4.2319	5.3537	2.9486	4.4476	4.0496	5.9887	6.0261	5.0193	2.5534	6.4658	5.2257	5.302	4.2141	5.0909	3.8053	5.3434	4.7918	4.1546	7.2405	6.3901	3.3089	5.0325	5.0596	4.1119	4.1875	4.9509	4.2987	4.8032	3.1651	3.5472	5.1579	5.2269	4.6363	4.8846	5.641	4.7729	5.09	4.3785	4.591	4.4107	4.729	4.504	4.9891	4.9079	3.5447	4.5564	5.8642	5.2118	4.62	5.5059	5.8079	3.9098	3.7148	3.116	4.7252	3.8237	5.211	4.5027	5.4502	4.1953	4.7629	5.1918	5.6817	5.5705	3.845	6.4189	4.6159	5.4185	5.5622	5.4928	4.9814	5.2168	5.116
PF3D7_1240300.mrna1_1	PF3D7_1240300.mrna1_1;1644	1644	5.44	5.5786	5.2657	4.9293	3.9764	4.2972	4.5103	5.8227	3.8369	6.2642	3.9477	5.632	5.8851	3.6949	4.1408	4.9598	5.2172	4.5886	4.2608	4.1699	5.0934	2.0566	4.2149	5.3027	5.0764	1.3896	4.86	5.7616	5.3327	5.5629	5.2769	4.466	4.1851	4.9699	4.9364	3.7751	3.5173	4.6041	4.1875	3.0496	3.7824	5.1497	4.238	3.853	4.9331	5.5367	4.3702	5.632	4.3561	3.5874	5.9155	3.9364	4.2087	5.3205	3.9764	5.6358	4.8625	5.5865	5.0925	4.9941	4.9317	5.3427	5.1894	4.1554	3.9736	5.1481	4.7687	5.4803	5.7527	5.6456	5.7323	4.8288	5.1177	4.6943	5.6436	5.527	6.6441	5.1566	5.465	5.1305	5.3295	4.1819	5.4489	4.5078
PF3D7_1240300.mrna1_1	PF3D7_1240300.mrna1_1;1645	1645	5.302	4.7903	4.5008	4.9155	1.8992	4.7981	5.3223	4.9505	3.3785	5.7856	3.8826	3.2311	5.0144	3.585	4.431	5.5125	5.9174	3.7366	3.2172	4.3484	5.0361	3.6064	5.9823	3.3757	5.0955	3.0909	3.857	4.6264	4.6334	4.4809	5.3402	5.5014	4.2149	4.785	4.6696	3.4463	4.5129	2.406	4.8037	3.6792	2.8258	4.0909	4.5491	4.0618	4.464	3.7751	4.263	5.1043	4.2979	5.1819	5.1089	5.157	4.0286	3.6837	4.1218	3.3334	4.7586	5.1727	4.9364	4.6276	4.1383	5.0836	4.9959	4.8329	4.3854	5.1506	4.541	5.6308	4.2824	3.5898	2.8679	4.6047	6.1031	5.1313	3.1359	4.4449	6.3423	4.5435	5.0635	5.2048	5.2079	1.7824	4.641	4.9612
PF3D7_1240300.mrna1_1	PF3D7_1240300.mrna1_1;1646	1646	4.7463	4.4925	5.1247	3.7474	2.7203	4.0347	4.6893	5.0099	3.7803	5.2813	5.5829	4.7398	5.0505	3.5789	4.0909	5.0807	5.3136	5.9355	3.4581	4.6462	4.3089	4.916	4.1043	5.3709	4.8841	3.4316	4.6599	4.8099	3.7093	6.3262	4.6496	2.9317	4.9644	4.017	4.4289	4.5441	3.5644	4.7714	4.8575	4.4189	3.8258	3.6554	4.111	6.6745	4.7517	3.5922	3.6915	4.3576	1.8875	3.3771	4.5122	4.8909	1.1375	5.4938	4.6392	3.7104	4.5373	5.1803	4.8664	4.3031	4.0548	5.5786	3.5348	4.887	4.8885	5.6247	4.5951	4.5329	4.5957	4.0712	3.9561	4.6118	4.634	5.0259	4.5021	4.2765	6.8413	4.3716	5.717	5.7758	4.354	2.7027	4.8232	4.6915
PF3D7_1240300.mrna1_1	PF3D7_1240300.mrna1_1;1647	1647	6.0794	4.9107	5.0041	3.9672	4.017	4.8943	4.6375	3.957	0.7049	5.23	2.8135	4.0976	4.1882	3.6679	3.8934	4.7777	4.8237	2.9355	3.1683	5.9208	4.1318	1.8914	4.3477	3.4581	4.1018	3.5261	4.1675	3.1326	5.5756	3.7355	5.0483	3.9828	3.9069	5.2426	4.3992000000000004	3.2342	2.9392	3.3868	5.1719	3.0841	3.8197	4.4296	4.5826	4.8192	4.3031	3.8135	5.1591	4.0063	2.157	3.8904	4.2705	5.3023	3.8826	4.1699	4.8263	3.9561	4.5097	4.4919	5.7471	3.9937	5.854	5.2895	3.8972	3.5198	3.3477	5.2657	3.3547	4.7093	4.2008	0	3.7463	4.9565	6.0314	4.516	4.9819	4.3009	6.914	4.6582	4.8186	3.9021	3.5934	3.957	4.7328	4.4416
PF3D7_1240300.mrna1_1	PF3D7_1240300.mrna1_1;1648	1648	5.3677	5.6854	4.669	4.0054	2.8053	2.6803	3.332	4.0764	3.6724	5.2847	2.3505	5.2008	4.1276	4.1465	4.4931	5.1546	4.5668	1.669	4.5286	3.7939	5.4757	3.9021	3.3363	5.0544	4.211	2.7004	3.3118	3.0959	4.784	5.5586	5.8946	3.3391	4.5856	4.8435	3.8943	4.0522	4.588	4.6622	4.3561	3.2403	5.135	3.6747	4.3909	3.7949	4.06	4.7903	4.0841	4.6645	4.0161	4.8987	4.4957	3.857	1.3448	4.9625	5.5823	3.9533	5.2483	5.7079	4.7544	3.6112	3.9681	4.4175	3.5595	4.582	3.848	5.2346	4.6645	5.7698	3.9791	3.6064	4.3999	4.0295	5.2238	4.859	4.9782	4.6462	5.7208	5.135	4.8792	3.9745	5.299	5.0325	6.3036	5.4043
PF3D7_1240300.mrna1_1	PF3D7_1240300.mrna1_1;1649	1649	5.2596	5.9248	3.9991	4.6582	3.7929	5.1457	5.087	3.5185	2.5777	4.5826	3.6915	4.645	3.3205	3.319	3.4995	5.0224	5.843	4.7666	4.0764	4.0824	4.9449	2.8319	7.2315	5.1699	4.8938	3.3391	3.2157	4.121	4.0993	5.7109	4.8298	3.6927	4.5135	5.0841	3.7159	4.1843	5.1667	3.9982	2.9946	2.4168	3.6971	4.0626	3.7126	4.6971	3.1177	4.7148	4.765	2.858	4.3248	4.2087	4.251	4.8929	2.5607	3.696	5.2821	3.2373	4.5993	4.9107	5.3968	4.0365	4.8914	4.4046	5.5604	4.7126	4.5945	4.9098	4.2257	4.9146	4.1985	4.3089	2.8379	4.8895	1.8758	3.6826	4.9846	4.2079	4.9832	4.3978	4.859	3.2234	1.7655	3.6253	5.0435	4.9088
PF3D7_1240300.mrna1_1	PF3D7_1240300.mrna1_1;1650	1650	6.3642	4.0063	4.2273	4.4614	3.4738	4.0815	5.1871	3.9326	3.8758	5.4552	4.9083	3.797	5.2668	4.7268	4.0976	4.4363	5.3158	4.6938	2.3646	4.5491	4.6375	3.7655	5.2036	4.4443	4.9588	3.1144	1.5211	4.7159	2.7613	4.8099	5.0635	4.193	4.6645	5.0618	3.7323	3.0721	4.925	3.7159	5.3723	2.9411	4.991	2.8074	4.9016	2.9616	4.4249	4.889	4.6932	3.4944	4.4236	4.26	3.8125	5.6291	4.7876	4.6814	4.9241	2.5969	3.6311	4.9639	5.2743	4.4114	5.2188	5.4449	3.7049	5.5481	4.5261	4.5348	4.2196	5.5951	4.2891	5.1297	2.6299	4.6485	5.5692	4.7772	5.2731	5.1731	4.8718	4.9312	5.517	3.98	4.6456	3.7918	4.189	5.3259
PF3D7_1240300.mrna1_1	PF3D7_1240300.mrna1_1;1662	1662	6.58	5.9165	5.7285	5.9891	3.8329	5.7276	5.8941	5.3501	5.3092	6.1944	5.6395	4.4995	5.8382	5.1763	5.2806	6.7429	7.5576	6.8726	4.5583	6.5176	6.4629	7.423	4.5129	5.4016	5.2705	5.8674	5.2437	5.541	4.8104	6.8432	6.1073	3.7708	5.4293	5.4249	5.2028	4.009	5.3681	6.052	7.3008	3.3827	5.599	6.3094	5.9505	5.8505	6.5463	4.9607	5.3628	7.1846	4.266	6.5474	4.9388	5.3684	6.4303	8.6049	5.8696	4.7093	6.9284	5.5373	5.4938	5.7323	6.4553	5.9727	7.9441	6.3516	5.9437	6.1936	5.1882	6.5587	5.318	5.4555	4.649	6.4788	6.4616	5.4253	5.5907	5.6887	7.3195	8.3471	6.4705	6.1839	5.2137	5.3402	6.0186	6.0708
PF3D7_1240300.mrna1_1	PF3D7_1240300.mrna1_1;1663	1663	6.1837	6.0481	6.1801	5.5913	4.4168	6.3345	5.9699	6.5113	5.1914	5.8006	5.0237	5.0435	6.2772	3.0018	5.8909	5.2664	6.5774	6.4981	5.7479	5.9549	5.6562	5.9071	5.3237	6.1085	6.2483	5.4515	5.7107	5.7315	6.5523	5.6927	6.8312	3.9001	6.0512	5.4336	5.1819	5.4296	5.6328	5.9359	6.2519	4.7004	3.9809	5.7506	6.3012	5.667	6.0288	5.0635	5.7263	6.0995	5.0674	5.9709	6.3304	6.0551	6.5322	6.5654	5.5018	5.3519	6.2743	5.1379	6.3384	6.4007	6.2696	6.7938	6.0374	6.0841	5.6398	6.2647	6.1987	6.4202	6.8239	5.4928	4.4229	5.1156	5.5515	6.2028	6.8253	6.1285	7.1426	6.5729	6.0464	6.5645	6.0702	4.8237	6.4835	7.7138
PF3D7_1240300.mrna1_1	PF3D7_1240300.mrna1_1;1664	1664	6.3618	5.8711	5.7353	5.9262	5.4931	4.8987	6.0546	5.746	5.318	6.2413	5.5913	4.859	5.5993	4.1094	5.0193	4.99	6.4738	6.1278	5.7884	6.6473	5.2392	5.7719	5.0343	5.645	6.0299	5.2668	5.6144	5.4951	5.7798	5.8058	6.2384	4.7252	5.7913	6.749	5.4532	4.9491	5.9057	5.4709	4.7371	5.0166	4.3512	4.1651	7.23	5.9944	5.5975	4.9667	5.6064	5.3892	4.5607	5.6035	5.7007	7.6338	6.0221	6.1485	5.5441	4.7714	5.0286	6.2587	8.9816	5.7096	6.9625	6.3761	6.3311	6.0255	5.568	5.5659	4.5753	5.3947	9.9935	5.7222	5.2145	5.211	5.4189	7.9992	6.4406	4.8644	6.9372	6.3846	6.0034	5.9692	5.43	4.5515	6.0002	10.5085
PF3D7_1240300.mrna1_1	PF3D7_1240300.mrna1_1;1665	1665	6.6707	5.7361	6.1443	5.6264	5.4731	5.6699	5.8281	5.5388	4.839	6.3027	6.2733	6.0347	5.605	4.8987	4.9146	4.8992000000000004	6.3009	6.0088	6.3047	6.2707	6.4143	5.2705	6.4609	4.7469	5.761	6.151	4.9846	7.8625	6.8878	5.6302	6.4128	5.6038	6.0426	5.6865	5.4243	4.7981	6.5387	5.7993	5.4793	4.9373	5.0828	5.0687	6.3642	5.8281	5.3291	6.3018	5.739	6.2418	4.8972	4.9481	5.4598	6.3012	3.7431	6.0881	5.4643	5.5295	5.5515	6.9388	6.8958	6.373	6.3642	5.8582	5.9905	5.7115	4.5491	6.0955	5.8768	6.2871	7.3083	6.1467	5.0712	5.3568	5.1926	7.8899	6.4681	6.0856	6.1287	5.55	6.0821	6.2292	5.5604	5.0321	5.7751	6.6562
PF3D7_1240300.mrna1_1	PF3D7_1240300.mrna1_1;1666	1666	6.854	6.3901	5.3266	5.8904	5.9001	5.7298	5.1839	5.3459	4.6685	6.6571	6.3094	6.0054	5.6687	5.2392	5.8166	6.3277	5.3985	4.568	6.1342	6.9549	7.6134	5.5771	5.4578	5.8977	6.1506	5.3607	3.8084	6.0826	6.5633	6.5972	6.5792	3.7538	5.31	5.6326	5.9718	4.7882	6.609	6.0268	5.6957	4.4416	5.8035	6.4712	6.9874	6.3509	5.8349	5.3702	5.9463	6.4785	4.1326	5.5883	5.0751	7.5572	6.1999	6.6946	6.4053	5.2765	6.0389	6.1613	9.9523	6.1544	6.0751	6.7225	5.1131	5.7393	6.2443	6.2201	5.7554	6.1649	10.0439	5.7962	5.2203	4.8354	5.3107	10.3119	5.8367000000000004	5.7035	6.6753	5.6574	6.0783	5.8975	6.0693	4.9621	5.8492	9.8438
PF3D7_1240300.mrna1_1	PF3D7_1240300.mrna1_1;1667	1667	6.9464	6.8925	6.0915	6.1487	5.405	5.437	5.9982	4.9662	4.1018	7.1405	6.1058	5.8953	5.1882	5.6008	5.6447	5.8836	6.1884	6.4106	6.1434	7.0487	6.0753	5.5916	5.238	6.1181	7.0023	5.7957	4.9681	5.8926	7.0262	6.4568	5.9816	4.5478	5.957	6.514	4.6317	5.0989	7.1653	6.0339	6.3892	6.1753	5.6418	5.7184	6.9704	6.2919	5.4835	5.4754	6.4002	6.5762	5.3505	5.405	5.3331	7.3608	7.063	6.7249	6.0843	5.3933	6.254	6.6683	9.6253	5.6556	5.8627	6.5239	5.9512	4.9274	6.0913	5.6843	5.5157	6.3255	9.8795	6.4143	5.3565	6.1443	6.0415	10.4763	6.1667	6.2544	6.5438	6.3445	6.5308	5.8125	5.7692	6.1797	5.9331	9.8001
PF3D7_1240300.mrna1_1	PF3D7_1240300.mrna1_1;1668	1668	7.0275	5.9023	5.3067	5.8733	4.8455	5.3709	5.9805	5.8392	5.0121	5.489	5.463	6.4063	5.0135	5.496	5.9609	6.1171	5.8321	5.2668	6.2666	7.667	5.6896	5.3747	5.2638	5.7195	6.0689	5.6395	5.5586	6.2634	7.5089	7.131	5.8417	5.9348	6.7546	6.3411	4.859	5.5564	7.5189	6.3248	5.9229	5.6363	5.2521	6.9636	7.7249	6.2836	5.0963	5.953	6.2359	5.408	5.1534	4.889	5.4107	8.1088	6.0661	6.4353	5.6761	5.8387	5.5068	5.9378	10.9936	5.6968	6.5276	6.749	5.9262	6.1733	5.3445	5.0188	5.6865	5.6168	10.5521	6.25	6.1183	5.7263	6.1859	11.0918	5.7471	6.1639	7.0821	6.0108	5.5874	4.7301	5.8853	5.5401	6.3199	10.8662
PF3D7_1240300.mrna1_1	PF3D7_1240300.mrna1_1;1669	1669	6.2774	6.6861	6.1735	6.1554	5.4077	4.8664	5.7597	5.875	5.5068	7.026	6.5026	5.6871	5.4581	6.0938	5.5286	5.1886	6.1212	5.7634	6.038	6.697	6.684	5.5339	5.3352	6.1621	6.3743	5.393	5.1408	5.6522	7.0936	6.3519	5.5625	4.8948	5.9274	6.3742	5.1123	3.6182	7.4816	5.7774	5.9371	5.9519	5.3505	5.9995	7.8564	6.0815	5.7869	4.7377	6.5064	5.1607	3.9079	5.1239	4.9814	8.1851	5.2724	6.7542	6.0494	6.0029	5.4925	6.8208	10.5665	5.9411	6.1285	6.3241	5.5254	5.4809	5.4239	5.7189	5.3377	5.0942	10.9593	6.6959	5.5188	6.1119	6.2361	10.6131	6.4951	6.011	7.1907	7.4506	6.5171	5.8227	5.4702	5.0858	6.0881	11.2139
PF3D7_1240300.mrna1_1	PF3D7_1240300.mrna1_1;1670	1670	6.5615	5.779	5.3125	5.6256	4.9198	5.1485	4.9481	5.3968	3.4019	5.8763	5.7118	2.5777	5.4202	3.6588	5.9172	5.8138	5.2487	5.3775	5.9326	6.4167	5.3334	5.8189	5.5144	4.4469	5.2036	3.925	4.7645	5.1449	6.4026	5.9928	5.6747	4.1595	5.7996	4.0824	3.9653	4.4283	5.9959	6.2172	6.1779	5.2137	5.3316	5.4989	6.9262	4.7782	3.7803	5.1289	5.7552	6.1142	4.4195	5.1502	5.2491	6.7741	4.3695	6.3544	5.7063	5.4121	4.5404	6.1717	7.5405	4.9896	5.3906	6.8436	5.5798	5.9277	4.1522	5.5258	5.7903	5.6459	7.9997	5.5814	3.4343	4.5354	6.1631	8.434	4.6993	5.8184	6.6713	6.2863	6.2806	4.8053	4.204	4.4039	5.557	7.8611
PF3D7_1240300.mrna1_1	PF3D7_1240300.mrna1_1;1671	1671	6.7423	5.4074	5.8875	4.7131	5.2994	6.4168	6.0157	4.238	4.8807	6.5992	5.7331	5.1514	5.1119	4.2653	5.684	4.7049	5.3646	3.4263	6.0779	6.6963	5.5934	5.9928	5.4806	5.774	5.4663	4.8146	4.8997	4.6696	7.1304	6.5298	6.2977	3.8217	5.2044	5.1027	5.1181	4.3568	6.4403	5.8352	5.6384	5.1751	5.4463	5.0041	7.0025	6.1445	5.7371	4.9598	5.8955	6.7215	5.2257	4.0426	5.1181	6.7378	3.9791	6.29	5.1615	5.607	5.8268	6.0141	9.1869	5.0036	6.1181	6.7474	5.0175	5.1639	5.7658	5.2036	5.4158	5.696	9.8926	5.4439	4.8001	5.6194	5.6988	8.4481	5.4249	5.9016	6.7118	6.9547	6.8094	5.1839	4.6809	4.915	5.3302	10.2998
PF3D7_1240300.mrna1_1	PF3D7_1240300.mrna1_1;1672	1672	6.8374	6.5265	5.861	5.8374	5.5491	6.0548	5.7973	5.0687	5.3427	6.6248	6.2307	6.0824	5.3349	6.194	6.8213	6.1426	5.5357	4.2055	6.312	6.8137	6.2151	6.5604	5.2865	5.5937	5.6162	5.5204	4.627	5.3413	6.8819	6.5709	6.9457	3.6064	6.2655	6.052	4.7197	3.2434	6.1315	6.1757	6.1999	5.0815	4.2126	4.2087	8.2521	6.4803	5.4443	5.6744	5.6311	5.9621	4.9054	5.0535	4.9439	8.4112	4.7671	5.9825	5.0836	6.1256	5.84	7.0703	10.5911	5.2468	5.691	6.6966	5.3688	5.0661	5.2227	6.0836	5.7806	6.2874	9.6092	5.9646	6.3076	4.6854	6.76	8.8456	7.0295	5.9488	7.1997	6.9491	7.3424	5.983	4.6814	4.4594	6.4697	9.5611
PF3D7_1240300.mrna1_1	PF3D7_1240300.mrna1_1;1673	1673	6.4057	5.8629	5.2184	6.0424	5.7206	5.9479	4.9491	4.1375	4.3827	6.9733	5.0058	5.4138	5.4806	5.957	4.6519	5.0811	5.6795	5.5211	4.1135	5.8726	7.2847	5.6631	6.6751	5.8773	5.8691	5.1473	5.0014	5.745	6.6118	5.8076	6.3891	6.3644	6.111	4.7655	5.189	3.9533	5.4538	4.7629	6.4746	5.9727	3.306	5.8432	5.2858	5.3854	5.6545	5.393	5.7988	6.642	5.3169	5.6029	5.3913	6.3083	5.1264	6.5564	4.6904	5.9667	5.5351	6.9613	9.6102	5.3158	5.6845	6.4653	3.696	5.3878	5.1965	5.5475	4.3847	5.6865	9.4254	6.1783	5.4793	4.6542	6.9593	9.6239	6.5193	5.91	6.6414	6.8076	6.1799	6.1767	5.3757	4.843	6.2118	9.8548
PF3D7_1240300.mrna1_1	PF3D7_1240300.mrna1_1;1674	1674	6.619	5.645	5.1309	5.9732	5.2642	5.3757	6.0038	4.8885	4.4039	6.8089	6.3712	5.2672	5.7892	5.3882	5.9914	5.3082	5.1052	4.4874	5.3927	7.0158	6.435	6.541	5.5214	6.3452	5.3889	4.2795	5.6372	4.7856	7.0245	6.3098	6.8031	5.1651	5.9395	5.3118	5.6533	3.4343	5.5996	5.6103	6.7477	5.9143	5.8094	6.1152	6.0955	6.457	5.7618	5.2319	6.3464	7.43	3.9317	6.0985	5.7814	5.8487	6.0352	6.3432	4.4423	6.2126	5.151	6.5532	8.8611	5.8445	6.229	6.8437	5.7921	6.2248	5.3466	5.5345	5.607	5.5441	8.5935	6.1979	6.1158	5.5438	7.2583	7.9881	5.0224	6.5378	6.6712	6.0437	6.8617	6.2858	5.3345	4.9616	5.96	8.578
PF3D7_1240300.mrna1_1	PF3D7_1240300.mrna1_1;1675	1675	6.3707	5.0609	5.5323	5.9672	5.0085	5.6991	5.2909	4.8787	5.2292	5.4728	4.6229	5.5141	5.3653	2.3074	5.6253	5.8904	5.1647	3.2943	6.2242	6.3667	6.856	6.4535	5.0631	5.8161	5.3885	5.4793	5.4043	5.0426	6.902	6.716	6.842	4.7268	5.9026	5.9823	4.4148	3.5472	4.4983	5.1301	5.8296	4.5904	4.8186	2.7485	6.2346	5.7129	4.8253	4.4323	5.8374	5.8885	4.8171	4.1152	6.1983	5.2307	4.5021	6.0097	5.3201	4.1252	4.7317	6.0507	5.4138	5.3122	6.5336	6.2174	5.3391	5.021	4.6479	5.0691	5.5774	4.2203	6.5333	4.5447	5.0777	4.9864	6.7327	5.6859	5.5043	6.5146	7.0003	6.6954	6.4705	5.8068	4.7934	5.3248	5.8442	7.0281
PF3D7_1240300.mrna1_1	PF3D7_1240300.mrna1_1;1676	1676	5.9709	4.9667	5.434	5.1227	5.6516	4.3611	3.6171	5.3837	4.3896	6.4691	5.8718	4.8753	5.9158	2.7027	5.7645	6.0168	5.438	5.013	5.9982	6.5954	6.814	6.6125	5.2032	5.993	5.3988	4.327	4.7692	4.7923	6.6097	6.3944	6.8581	4.2517	6.2418	5.6999	4.9184	5.111	4.7076	5.3045	7.3447	5.0959	4.4303	8.4263	4.7677	5.9977	4.9016	5.4077	6.0755	7.006	5.6499	3.7181	5.432	5.5561	5.9217	6.1659	5.4828	5.7404	4.7355	6.2998	5.7142	5.0695	5.8248	6.532	4.7148	5.796	5.3194	6.0751	4.3964	5.5426	6.7992	4.384	5.2079	4.8359	6.6648	5.3628	5.8009	5.3782	6.3136	5.5877	6.6378	5.2475	4.7793	5.4683	5.9619	7.8345
PF3D7_1240300.mrna1_1	PF3D7_1240300.mrna1_1;1677	1677	6.364	5.4179	5.438	5.4938	5.2608	5.4548	5.6559	5.6305	3.8992	7.3789	5.7304	5.6648	5.9307	3.8309	5.3985	5.4886	4.5999	3.7803	5.2016	7.4931	6.978	6.5304	5.7653	5.7618	4.8202	5.1135	3.7366	5.2357	6.7151	6.3065	6.9924	4.3284	5.4835	6.0811	5.0175	2.774	5.1035	5.8442	5.7195	6.1152	5.0579	9.1052	5.2873	5.4611	5.342	4.797	5.761	6.0352	4.7708	5.5711	4.9274	5.2284	3.6826	6.0881	5.5847	5.0522	4.111	6.3489	5.1301	5.1239	6.1391	6.7536	5.2593	5.1993	4.6427	4.8826	5.2802	5.1679	7.6763	5.9479	4.1961	5.1914	6.2124	5.394	5.4614	6.746	6.3436	5.8405	6.8052	5.7482	5.0343	5.3089	6.5878	6.8764
PF3D7_1240300.mrna1_1	PF3D7_1240300.mrna1_1;1678	1678	6.9505	6.0219	5.6542	5.6733	6.1871	5.0879	5.1623	4.9523	5.7837	6.3107	6.8076	5.1914	6.1254	4.5945	5.3865	5.7038	5.9533	4.5179	4.8797	7.0936	6.292	5.7714	5.5292	5.9222	6.097	4.8022	5.8694	5.6971	6.5779	6.0391	6.1227	4.8669	6.5629	5.5103	5.8782	5.0032	5.8171	5.2165	6.4449	6.0023	7.6817	10.7059	5.5856	6.0175	6.0999	4.3441	5.9919	6.4239	4.8012	5.8301	6.0328	5.8629	8.0782	6.0475	6.991	4.7949	4.8283	7.8241	6.2116	4.8748	9.0954	6.4683	5.5444	6.1336	5.7629	5.7737	5.4202	6.0308	8.3313	7.7072	5.1031	3.9279	7.2021	3.3262	6.2106	8.228	6.1453	7.2675	7.3152	6.5325	5.6865	4.7148	5.6276	8.8868
PF3D7_1240300.mrna1_1	PF3D7_1240300.mrna1_1;1679	1679	6.3114	5.8809	5.1367	7.6226	5.4725	5.7732	6.1249	5.4091	4.3561	6.5193	6.3478	4.5166	8.0525	4.7241	5.1185	5.9378	6.1483	6.5343	4.7388	7.7071	5.7942	5.5426	6.7893	5.8273	10.009	5.4256	5.1272	5.0422	7.0399	6.2001	6.6574	8.4818	5.5261	10.0939	6.7361	5.4091	5.8723	5.4323	6.2087	5.0768	5.2153	11.4198	8.9336	6.5732	6.0477	4.5078	6.3315	7.1528	6.1886	7.0849	5.1639	9.5318	10.3846	7.0233	10.5292	6.4624	5.438	6.4697	5.8296	7.3966	10.3897	7.4259	7.4248	5.3716	6.0173	7.7763	5.114	5.3438	10.9849	9.4919	7.2309	5.1643	7.625	6.2627	7.6782	9.9076	7.835	7.5705	6.9898	6.4912	7.3553	4.7671	5.5132	9.0797
PF3D7_1240300.mrna1_1	PF3D7_1240300.mrna1_1;1680	1680	7.4442	5.7549	6.2811	7.1319	5.406	5.1787	6.4224	5.5865	4.8629	7.0587	6.3859	5.5928	7.547	4.3023	5.0866	6.0742	6.8725	6.9855	5.4353	7.784	5.7981	6.3083	6.7093	6.1749	8.6408	6.4055	4.0027	6.5584	7.6828	7.1465	8.6557	7.0134	4.7866	9.3968	7.2565	6.6764	4.1827	5.7845	5.5049	6.7058	5.729	11.7915	9.1082	6.0275	7.4922	6.1309	6.0261	6.7638	6.247	6.971	6.1024	9.2647	10.0856	7.8266	10.0989	5.8004	5.4323	6.6225	5.6857	7.152	9.8109	7.2387	7.5882	7.1149	8.0994	7.5433	4.0054	5.6996	10.0763	7.6126	6.3923	5.4286	7.186	6.0622	7.7365	9.0834	7.4789	8.2055	8.091	8.2937	7.764	5.0557	5.8497	9.6337
PF3D7_1240300.mrna1_1	PF3D7_1240300.mrna1_1;1681	1681	7.4501	7.1309	6.8257	6.2722	5.4666	7.6288	6.5803	5.9898	6.0832	8.3975	7.1129	6.514	5.8035	5.1566	7.751	7.9581	5.8931	7.8355	5.3045	8.7991	7.6172	5.3288	6.6986	6.2038	8.8165	6.7769	6.189	5.1256	9.4767	6.8722	8.2892	6.2309	6.4955	9.6692	5.4091	6.009	6.8706	4.477	7.6331	7.4304	5.6185	10.6711	7.2106	5.8679	7.5528	6.7938	5.541	7.4812	7.3814	6.7572	6.5709	8.36	9.4959	6.431	11.8833	6.1041	8.1861	6.3047	5.4893	7.0209	9.4799	6.4866	8.1347	5.9607	5.812	8.0906	5.4286	6.5538	7.3409	12.0114	5.8632	8.4259	7.5556	6.6241	6.7384	8.5598	7.9591	6.9796	7.1647	6.1459	8.2892	3.5059	6.3464	6.8911
PF3D7_1240300.mrna1_1	PF3D7_1240300.mrna1_1;1682	1682	7.7406	7.0815	7.4014	6.1457	9.9806	7.2492	7.0287	5.6795	10.6192	8.4807	7.8486	8.0448	6.1924	10.7911	7.4217	8.7155	5.7162	10.1574	6.3404	8.7672	6.6928	5.9153	7.9327	6.8981	9.3208	6.377	5.6194	6.0781	8.8796	6.4622	8.3882	7.0044	6.3567	9.9452	5.7495	6.4385	6.5969	8.3629	9.0394	6.1348	7.8859	10.1438	7.4824	7.1852	7.2186	5.8696	5.5555	8.2453	7.6462	6.9774	4.8074	8.0461	8.0455	6.3343	12.054	5.5106	8.3761	6.5359	6.1613	4.917	8.729	6.5783	7.7431	7.4923	5.6182	7.6755	4.433	4.7538	8.3061	12.3474	7.0109	7.8593	7.7663	6.4477	6.0637	7.6714	8.1488	7.4935	8.309	5.6165	7.964	4.5354	5.6979	8.615
PF3D7_1240300.mrna1_1	PF3D7_1240300.mrna1_1;1683	1683	8.503	7.954	7.4062	6.4583	10.1829	7.6707	7.1737	4.7677	11.3189	8.8872	9.4987	7.9288	5.5059	11.0938	6.1272	8.6466	6.4082	9.7684	6.5239	9.5028	6.2752	7.0371	9.3772	6.3834	8.5677	7.5379	6.3116	5.3052	9.8551	6.8262	8.7242	8.3734	6.8966	8.713	6.1398	6.8407	7.2097	5.6215	8.3118	7.6379	4.7887	10.7519	7.6986	6.2263	8.2697	6.3619	5.3999	8.3236	6.8925	7.06	5.225	8.358	7.2516	6.9436	12.3173	6.0749	7.8808	7.9004	6.641	6.1006	8.3625	7.6081	8.3132	6.8328	5.1375	6.6253	4.889	8.2965	9.472	12.6126	6.8	8.3692	6.8873	6.5065	7.2202	7.6048	8.2437	7.2904	7.0361	5.9381	5.9885	5.1554	5.9502	9.473
PF3D7_1240300.mrna1_1	PF3D7_1240300.mrna1_1;1684	1684	7.7469	7.7116	7.053	5.9932	11.9127	7.5481	6.4187	5.845	11.9936	8.6125	7.1094	6.6911	5.4545	12.1542	7.6821	8.3942	6.3257	7.3556	5.0618	8.9391	6.6798	5.889	7.2998	8.4163	8.2765	6.6871	5.9894	5.6261	9.2643	5.8517	7.1308	6.5089	8.6706	8.841	5.5395	7.5388	6.1661	5.7051	7.3031	7.7562	4.8032	9.9819	8.8893	4.0917	7.2599	5.6041	4.4033	7.4469	6.6095	6.5466	4.847	9.542	7.5094	6.4351	12.0152	5.6206	7.504	8.9682	6.8546	5.6938	6.0706	7.3279	7.6159	13.1634	5.4128	5.8283	5.306	4.9146	8.9648	12.3378	6.4869	7.1773	9.7059	6.1426	6.319	5.8304	8.0805	6.4294	13.464	6.2095	5.96	4.9982	5.4346	8.6582
PF3D7_1240300.mrna1_1	PF3D7_1240300.mrna1_1;1685	1685	7.4956	8.6288	5.5945	5.4135	11.7477	7.4631	6.2176	5.101	11.9856	8.4032	5.6826	6.9573	4.9625	11.8426	7.6731	7.6369	6.0325	5.6171	7.2526	7.0778	6.2407	5.5229	5.503	7.3778	7.5151	4.0135	5.7469	4.7913	7.5718	5.9752	8.2305	3.4222	7.1586	8.4711	5.6109	5.8006	5.5555	5.4976	6.5295	8.821	5.0652	8.9395	8.5273	3.9991	6.2952	6.1402	5.8455	5.7787	6.1597	6.3584	5.8545	8.6326	5.6602	5.6106	11.4505	6.6713	7.3218	6.1361	5.4479	7.5837	7.3189	6.2865	6.1457	12.4204	5.7913	4.9184	5.7845	5.0527	6.1928	11.8433	6.3605	7.3223	7.4611	5.5607	6.605	6.8947	7.1351	6.1231	13.3674	4.6882	6.0592	4.9021	5.1875	6.4219
PF3D7_1240300.mrna1_1	PF3D7_1240300.mrna1_1;1686	1686	7.0867000000000004	7.4972	5.7369	4.7586	12.0136	6.0719	5.8186	6.6076	12.0591	7.545	6.6179	7.6491	4.673	12.3842	6.2496	5.6968	7.2742000000000004	4.6651	4.4731	5.7377	6.3484	3.5922	5.4627	6.9801	7.6334	3.3031	5.6721	4.0772	5.6848	6.4423	6.9176	4.3667	7.3561	7.8281	4.1309	2.8953	5.9764	4.2219	5.1859	7.1782	5.0255	5.9143	7.2466	5.77	6.0856	6.29	5.3684	3.5223	3.5632	6.219	5.4316	7.727	4.7312	5.6645	11.1477	5.7698	7.7263	6.0611	4.8787	4.89	8.0645	6.8059	5.9796	12.595	6.086	5.5361	4.5354	4.7975	5.5113	11.6478	5.68	6.9917	7.2327	5.2176	5.054	5.4033	7.8283	5.5916	12.8623	4.3306	5.4492	4.6106	4.765	4.5868
PF3D7_1240300.mrna1_1	PF3D7_1240300.mrna1_1;1687	1687	6.7696	8.2973	6.7939	5.4266	12.0089	6.4509	5.6094	4.7323	12.0518	7.1548	6.4981	6.7405	5.2608	12.2339	6.6015	5.0772	6.5438	4.1318	4.7225	5.1181	8.2079	5.0067	5.0613	7.941	8.1024	4.079	5.0644	4.5783	5.013	7.8686	6.5993	3.7474	7.6704	8.9259	4.5373	4.3923	6.5872	5.7013	5.1396	8.285	4.5053	4.2593	7.0724	5.1069	5.4236	5.3757	5.2141	6.6359	3.5644	6.9465	5.5619	7.1621	3.0548	6.134	6.4177	5.3916	7.7677	5.6653	5.2261	4.9402	9.3614	6.7215	6.0275	12.5933	4.3625	5.31	4.594	4.204	7.4355	7.5272	5.9409	6.7625	6.9284	5.3551	5.3544	6.202	7.1475	5.8475	12.8873	4.5868	5.4259	4.4443	5.1436	6.4767
PF3D7_1240300.mrna1_1	PF3D7_1240300.mrna1_1;1690	1690	6.7808	5.9253	4.98	5.2242	11.6976	5.6713	5.7991	5.5018	11.6303	6.971	5.0985	4.4931	5.1334	12.1164	6.09	4.7049	6.9497	4.7214	4.7479	5.3031	5.2765	5.0108	5.645	6.6247	4.8738	3.6381	3.275	4.4976	5.7772	5.7452	5.4239	1.3103	6.9972	5.9771	4.7098	4.153	6.9696	4.7104	5.2048	4.5832	5.9009	3.1309	6.5727	4.3161	5.2664	5.8311	4.8258	5.8582	3.7071	4.957	4.6317	6.943	4.3611	5.6935	6.2506	5.7051	8.4717	5.0955	5.2079	3.9336	6.3295	6.4788	6.2549	12.3971	3.9117	6.0148	4.1993	5.8035	3.8934	7.1982	5.0369	7.3036	4.9823	5.2754	5.8293	5.7554	6.3995	6.2093	12.4899	4.6159	5.5598	4.5091	5.8557	5.8227
PF3D7_1240300.mrna1_1	PF3D7_1240300.mrna1_1;1691	1691	7.1248	5.1001	5.0824	5.3302	12.1778	5.9612	5.3016	6.3528	11.8722	7.6788	4.3916	4.9837	5.4459	12.289	6.0303	5.2795	7.1248	5.4634	5.4845	4.6633	5.3667	4.3778	5.9946	5.4306	5.4145	5.5567	4.0531	5.1542	5.6232	6.1894	5.6314	3.2705	6.0738	5.0836	4.306	2.2987	4.3241	4.5311	4.9672	5.153	3.854	4.0892	6.2083	4.7415	5.6229	5.2776	5.7002	5.6719	4.2403	4.1659	4.3009	6.636	4.5957	4.4906	6.1936	5.5298	4.1946	5.1914	6.011	4.0531	5.1969	7.2159	5.5577	12.4415	4.5759	5.9355	4.5179	4.3999	4.0592	7.4335	4.9773	4.6571	6.7027	5.9376	5.5674	4.4094	7.5635	5.774	12.5598	4.6194	5.9373	4.4256	4.6775	4.8634
PF3D7_1240300.mrna1_1	PF3D7_1240300.mrna1_1;1692	1692	7.643	5.1831	5.4046	4.6182	11.6373	5.7658	5.4246	5.3909	11.2541	7.0254	6.5814	4.784	5.3216	11.5035	6.3232	4.2979	5.8851	4.4653	4.7544	5.3071	6.348	4.903	4.6159	5.8472	4.7485	3.5521	4.116	4.4148	5.1651	5.7347	4.5613	3.6381	4.5957	5.7858	2.8298	3.6253	4.7661	4.1707	6.1585	4.9914	4.1993	4.3512	5.0413	4.1922	6.8618	5.7425	4.9612	5.8074	4.6571	5.5668	5.3813	5.2615	3.9477	5.5583	5.4925	6.2793	5.2215	5.8664	6.3752	3.6182	4.7735	6.1693	5.5922	12.2723	5.6215	6.9538	1.4383	5.6542	4.5844	5.9625	5.5898	5.6241	6.8213	5.4118	5.6721	5.497	7.6039	5.1326	12.6116	5.5292	6.192	4.811	4.7544	4.6814
PF3D7_1240300.mrna1_1	PF3D7_1240300.mrna1_1;1693	1693	6.9964	5.8248	5.0959	5.8099	5.7374	5.6404	4.855	5.263	5.087	6.7446	5.5656	10.876	5.7549	4.1819	6.3749	4.3757	5.7687	4.3067	5.1326	7.2114	5.9495	4.849	6.1453	5.5969	5.9129	5.6017	4.193	4.1595	6.2284	6.5578	5.7082	3.0496	5.8946	5.4121	3.796	3.5135	4.3792	5.9253	6.0785	4.7463	4.6582	4.5747	4.4515	4.4783	4.7104	6.4846	4.6005	5.7477	4.7098	4.7382	5.8602	5.4323	5.6758	5.5176	5.9625	6.1707	4.9773	4.7533	6.0479	4.7677	5.4002	6.9986	5.0921	9.4942	5.3827	9.1236	4.3441	5.5686	4.1185	6.4009	5.8265	5.5753	6.4336	5.6687	4.8861	4.8063	7.2848	4.8718	9.5268	5.204	7.6772	4.4141	5.2338	4.9805
PF3D7_1240300.mrna1_1	PF3D7_1240300.mrna1_1;1694	1694	5.8649	5.7682	6.7442	5.2063	2.3868	5.7131	4.8895	6.4538	2.991	6.1946	5.3851	5.4022	5.4565	3.3219	6.0128	6.0546	6.8792	4.4854	4.3583	5.0742	5.634	3.2373	6.0343	5.985	6.0306	3.5729	4.5097	5.2791	5.4909	5.8146	5.9134	5.0802	6.3626	6.9202	4.7751	5.044	5.0968	5.2083	5.814	5.9348	5.0794	2.1077	4.5484	5.1256	5.5928	5.5829	4.9796	6.3349	3.7236	4.2876	5.516	4.8253	5.8841	6.7692	5.2761	6.534	5.1906	6.2219	7.3089	4.1538	5.3639	7.0904	6.3306	9.7532	6.7079	6.5835	4.6118	4.4893	5.7057	5.8482	5.78	4.9964	7.1818	6.3484	5.575	5.4057	8.4396	5.3245	9.7716	6.4429	6.7028	5.2145	5.9962	4.5699
PF3D7_1240300.mrna1_1	PF3D7_1240300.mrna1_1;1695	1695	10.3616	5.4353	6.559	6.6147	4.855	5.4323	7.6366	4.5084	6.5192	9.4727	4.7787	6.8364	5.4857	6.5975	5.2137	8.5685	6.4909	5.1554	3.8982	5.9791	6.7598	4.5141	5.6459	6.143	7.2374	6.3598	4.2304	3.6781	5.9425	6.619	6.025	5	6.3145	6.932	4.4249	5.6823	6.4428	5.7934	6.0175	5.5515	6.0557	3.5558	5.6395	5.235	9.8098	6.5053	5.1268	5.7485	4.4627	4.2165	4.0312	5.5323	6.5501	5.4396	6.8761	6.5127	4.5668	6.6512	7.995	5.634	7.6983	8.7165	6.9718	6.1579	11.4961	6.229	2.8836	6.1721	4.5078	7.3486	5.0197	4.8748	8.8133	7.4483	5.7884	8.4678	8.5788	5.2529	6.1995	12.305	6.0288	4.4867	5.8089	4.5717
PF3D7_1240300.mrna1_1	PF3D7_1240300.mrna1_1;1696	1696	10.5627	5.6439	6.5824	6.8586	5.2887	5.8768	5.9932	5.26	4.8904	10.5896	6.3688	7.3317	5.7695	4.8972	5.557	6.3071	5.946	6.8718	4.9607	4.8125	5.7637	4.8585	5.6901	6.9644	6.116	5.4735	5.2581	4.3854	5.7137	5.765	6.2564	3.0161	5.9916	7.3682	5.3477	3.9298	7.5005	5.6789	5.8723	5.5236	5.2589	4.5826	5.1755	4.5801	9.6533	7.3315	4.2795	6.0792	3.3827	4.9288	5.0175	5.2426	5.847	5.5441	7.7009	9.3302	5.6264	6.4656	11.3132	6.4492	8.5281	8.697	7.4786	6.0734	10.8599	7.1112	4.1119	4.319	5.2063	7.1277	5.8728	4.5753	7.6965	10.9253	7.1753	8.5443	8.9599	6.4087	5.9803	11.3663	7.3877	3.0144	4.742	5.6952
PF3D7_1240300.mrna1_1	PF3D7_1240300.mrna1_1;1697	1697	10.9586	4.8866	7.7612	6.8831	6.0437	6.6929	7.6304	7.2961	4.9598	11.1764	4.8053	8.2283	6.5464	6.4933	8.478	7.631	7.9927	7.7759	5.0657	6.1821	6.522	5.3709	5.8056	7.3909	6.7118	5.3302	5.9446	5.2071	6.371	7.1917	6.2508	5.6963	7.3101	7.7241	4.6159	5.4131	6.6545	6.3702	6.4762	6.4244	6.7927	4.8104	6.2578	4.2087	10.4616	7.6029	5.5726	7.4489	4.7724	4.8929	6.1963	5.9491	6.57	6.2563	7.9967	9.5032	5.4761	7.5041	11.3864	7.0664	9.0324	9.169	8.1038	6.7515	11.5131	7.2579	4.7538	5.3009	6.5095	7.7234	6.3363	4.3234	8.8831	11.5658	7.0081	9.1578	9.2101	6.6997	6.7926	11.8039	6.7464	5.384	5.9079	5.7298
PF3D7_1240300.mrna1_1	PF3D7_1240300.mrna1_1;1698	1698	12.8096	5.2114	8.6708	7.0566	5.0972	8.629	7.4348	8.4635	4.3074	12.2204	4.3455	8.7714	7.3739	6.5989	8.8925	7.9144	9.0309	7.536	5.1022	7.3075	7.0163	5.1574	6.4012	7.1113	8.1606	6.0727	7.837	5.5616	7.6894	6.2517	6.3275	6.6949	7.0693	9.191	5.8112	7.4506	7.0465	5.7798	7.6788	6.3156	7.5584	5.6979	4.985	4.4356	12.0508	8.3507	6.7029	8.5073	6.0976	5.7175	7.4763	5.2642	8.4235	7.4387	9.6473	9.5278	4.6605	9.541	11.6723	7.6135	9.4258	9.9772	7.6632	7.7702	11.1178	7.9917	5.0054	4.5484	6.3273	8.6899	6.9418	5.3445	9.6691	11.8365	7.7128	9.7521	10.0065	6.8572	7.7797	11.5412	8.3103	5.0139	5.717	5.1106
PF3D7_1240300.mrna1_1	PF3D7_1240300.mrna1_1;1699	1699	12.7666	5.888	9.2946	6.7105	5.7639	8.2089	7.4345	8.5955	5.2203	12.6238	5.2913	8.3846	6.6057	6.2042	8.4186	7.9766	8.773	7.024	5.6091	6.3778	6.3897	5.202	6.4862	6.6168	6.7995	5.3374	7.651	5.7049	7.1956	6.3466	5.1755	6.6197	6.6598	8.1452	5.1711	7.6699	5.6387	6.6324	8.0211	6.8522	7.17	3.942	5.073	5.7167	12.6106	7.4264	5.0622	9.4697	6.2376	4.3147	6.5647	5.7493	7.2294	7.1175	9.4149	8.4237	5.337	7.6251	10.3243	7.2541	9.5261	9.41	6.973	7.4668	11.0938	7.9241	5.1538	4.5826	6.1572	8.6029	6.3045	5.9882	9.4241	10.5945	8.0144	9.5066	9.3678	5.4922	6.9119	11.569	7.2133	5.3377	5.8319	4.6106
PF3D7_1240300.mrna1_1	PF3D7_1240300.mrna1_1;1700	1700	11.9832	4.5472	8.7519	6.6778	5.497	8.4782	8.3151	7.8662	5.4053	12.282	4.408	8.6321	5.5741	6.1922	7.8548	9.2268	8.0956	6.5399	5.2342	6.4772	7.0892	6.1148	5.9427	5.6876	7.5747	5.0947	8.4875	4.8027	6.4197	7.0707	6.7031	5.9042	6.4303	8.248	5.1416	8.5192	4.7511	5.3896	7.3482	6.8837	7.4674	4.9832	7.1991	5.0976	11.7028	7.5053	6.5887	8.3453	7.5749	5.5607	6.6549	8.0293	6.8954	7.8716	8.5355	8.1823	4.8753	7.0633	8.0309	5.2083	9.3341	9.63	7.0898	6.7714	11.5081	7.0501	4.2502	5.4283	6.0468	7.86	6.1771	3.9542	9.1445	8.2083	5.9793	9.3654	9.5378	5.3768	6.7487	12.0565	7.6596	5.2806	5.8567	6.1133
PF3D7_1240300.mrna1_1	PF3D7_1240300.mrna1_1;1701	1701	12.6716	6.4796	11.1277	8.3743	6.6184	10.9588	9.0958	9.9802	5.2802	12.0576	5.5987	11.1348	8.6859	6.7003	10.8623	9.954	9.7389	5.9281	5.729	9.2806	10.4113	6.203	8.2848	8.3961	8.7716	7.1858	9.7365	6.3273	9.0083	10.3933	7.2087	8.5194	8.0328	10.3273	6.8526	9.0967	4.8595	7.8476	7.443	4.8304	10.7475	6.5733	7.5144	7.2939	11.8102	6.8211	8.5414	7.4065	6.1637	6.3579	8.295	7.6027	10.087	9.5088	10.9878	6.8949	4.5783	10.3286	7.4919	5.7842	8.5873	9.8836	6.9793	9.2273	11.479	6.7739	6.1085	5.3823	7.7923	10.6292	7.0503	5.9381	11.3435	7.7869	6.8324	9.1432	10.5347	6.0226	9.8987	11.9558	7.2326	7.3462	5.8797	7.5049
PF3D7_1240300.mrna1_1	PF3D7_1240300.mrna1_1;1702	1702	11.0436	10.2249	14.9642	12.2411	6.7131	13.7028	12.0952	12.7096	5.8637	11.2384	5.9612	13.3854	11.8872	6.6027	13.9256	12.4123	13.1054	9.2428	8.4068	11.8726	12.0547	11.5376	10.8024	11.9122	11.4689	11.0559	12.0157	7.934	12.2421	11.7835	11.3046	10.8991	12.0755	12.3481	10.6482	12.4887	7.9725	11.6846	8.8842	9.8648	13.5862	11.0126	8.3332	10.0128	10.0572	11.5593	11.9102	8.7474	5.9989	8.7759	12.4464	8.7379	11.4763	11.7687	13.0244	11.9549	4.9189	14.2667	11.0307	10.2717	9.9283	11.7949	9.7712	13.8417	11.7747	6.7979	10.123	5.9878	11.783	13.4362	11.727	5.3964	14.735900000000001	10.3205	10.2578	9.895	11.7675	8.3411	13.932	12.3212	7.2247	10.597	7.5303	11.0324
PF3D7_1240300.mrna1_1	PF3D7_1240300.mrna1_1;1703	1703	7.7774	5.4545	9.4387	5.7965	5.7973	8.7601	7.0443	7.2768	4.2411	7.5212	4.7602	9.5459	5.4532	5.0947	9.294	7.9651	7.8382	5.0695	5.4754	6.7795	7.6114	4.8856	7.011	7.0831	7.6223	4.1027	8.2142	5.7795	7.5925	7.5302	6.6581	7.9903	6.9143	8.2729	5.785	8.4251	4.9336	7.1265	7.3827	4.7404	7.85	5.1461	7.1675	5.2961	6.1955	5.8048	7.1242	6.3878	5.5629	3.6668	6.7396	7.371	8.5847	6.7592	9.477	5.4835	4.7409	9.3666	6.4616	6.0453	6.8667	8.6987	6.5365	7.9524	11.0133	5.6026	4.511	5.0985	5.6685	9.4816	5.5326	4.6218	9.615	6.4607	6.0011	7.6702	9.3117	5.4499	8.3506	11.4109	5.7238	5.7764	5.5027	6.5901
PF3D7_1240300.mrna1_1	PF3D7_1240300.mrna1_1;1704	1704	5.735	5.0755	5.1404	4.9373	6.0932	5.6585	6.9483	7.144	4.6696	7.3754	6.4504	7.9128	5.2566	5.2254	5.0453	8.097	7.093	4.6171	4.14	5.2578	6.3356	4.439	5.4373	5.5963	7.3146	4.6792	8.2651	5.1014	5.7698	6.1843	5.1643	4.5398	4.8156	7.9433	5.1027	8.8273	4.4383	5.8982	6.1981	3.1827	4.8629	4.7544	7.4908	5.6112	5.5856	5.8301	5.0781	5.4604	6.3714	5.9439	5.9095	6.9521	5.6056	6.5498	9.6612	3.9662	5.1173	6.0301	6.115	5.6685	5.3813	7.1974	4.8968	5.0704	10.9026	5.9364	4.2296	5.3085	4.466	9.4396	4.3391	4.7038	7.1331	6.1158	5.7639	5.5503	8.1721	5.5286	6.0879	11.483	6.6047	3.7803	4.9787	6.1845
PF3D7_1240300.mrna1_1	PF3D7_1240300.mrna1_1;1705	1705	6.8734	5.6668	5.876	6.3637	4.1449	5.742	5.8225	6.1426	4.1953	8.0584	6.3076	6.8254	6.0598	5.0431	5.2087	6.1131	7.107	4.5065	5.4757	5.8602	7.4	4.2373	6.8472	6.254	7.0627	5.5922	8.852	5.9584	5.8415	7.1239	6.4731	6.2485	5.9789	8.1553	5.2005	9.1116	6.0398	5.0036	6.2215	4.985	5.6355	4.7903	8.3988	4.111	5.8575	6.4976	5.3834	4.9011	6.2887	5.0596	5.6276	8.7168	5.8425	6.7003	9.9773	6.3993	5.2521	7.3693	6.0308	5.5081	5.2657	6.9051	7.9342	5.9129	9.8524	6.5062	5.5407	5.437	5.6109	9.8085	5.7592	5.2288	7.6753	6.1845	6.2205	6.052	8.3782	7.197	6.4136	10.5651	6.27	5.2441	5.3885	4.5735
PF3D7_1240300.mrna1_1	PF3D7_1240300.mrna1_1;1706	1706	8.0556	5.7897	5.4022	6.9968	5.3045	6.3482	6.2161	6.0751	5.7214	7.9898	5.5317	7.2133	5.9345	5.1957	5.2884	5.9409	6.0396	6.2327	6.0029	5.9896	8.591	5.8527	7.038	5.6088	6.4804	5.6023	9.7184	5.8037	6.705	8.2857	6.5877	6.3968	6.6584	7.9141	5.7536	9.1345	6.1685	6.8857	7.8522	4.7808	6.1639	5.602	7.0082	5.7918	6.9417	8.8349	6.8326	7.1941	5.2865	4.5385	6.3542	6.6352	6.1853	6.3882	9.2721	6.203	5.1953	6.7538	6.126	5.5385	6.5978	6.7542	4.905	5.7035	6.7075	5.6736	5.7745	5.6129	5.5376	9.7407	7.7268	6.6328	8.5643	6.8582	6.9287	7.6196	8.4059	6.5661	6.7647	7.2304	7.5475	5.8507	7.1367	5.4104
PF3D7_1240300.mrna1_1	PF3D7_1240300.mrna1_1;1707	1707	7.9124	6.2612	5.2513	5.7621	5.5765	6.4687	5.6094	4.813	6.1412	7.2541	6.0226	8.9969	5.3723	2.5033	6.0437	5.6323	6.4725	5.0875	5.6809	6.2038	8.8803	5.5336	5.6482	6.47	6.0732	5.2645	9.3075	6.1035	6.552	7.9382	6.8335	5.7639	7.1038	6.6339	4.8758	8.3828	5.5323	6.3799	6.3156	4.3291	6.5413	6.1489	6.7544	4.7485	7.403	8.381	6.0034	6.2259	6.2561	4.682	5.939	7.379	6.0772	5.9674	8.8792	4.6439	6.0883	6.1473	5.4353	5.135	6.9097	6.869	6.0007	4.888	4.9231	6.4011	4.8515	5.6993	6.5037	9.0076	7.8504	5.5279	8.142	7.169	6.253	7.0833	8.414	5.4604	6.4085	5.89	6.6027	5.0518	6.3091	5.8207
PF3D7_1240300.mrna1_1	PF3D7_1240300.mrna1_1;1708	1708	7.5144	5.4581	5.0691	6.0742	4.8268	5.7939	5.7151	5.5438	3.645	7.4983	5.434	6.7536	5.7724	4.4522	5.8336	6.2591	6.3714	6.0551	6.4434	5.6511	8.3127	4.7829	6.316	7.0235	6.1387	4.4757	4.3716	5.8997	6.5554	7.7911	6.4936	5.0695	6.4087	6.915	4.3334	4.466	6.4594	8.4862	5.6401	4.756	5.6516	5.5922	7.8171	5.7988	6.8331	8.2296	8.9696	6.356	6.3306	5.4393	6.1926	7.9372	6.1981	6.5978	9.9983	5.4323	5.1148	5.3288	6.1328	5.4653	5.8362	6.5648	5.7557	5.5336	6.0297	6.2935	4.6949	5.812	6.4286	9.8755	7.4055	5.9628	8.2959	7.3574	6.2079	6.2466	8.378	6.0505	6.6592	6.7929	5.615	5.5376	6.1346	6.0631
PF3D7_1240300.mrna1_1	PF3D7_1240300.mrna1_1;1709	1709	7.1802	6.6827	6.0868	5.6115	4.969	5.6209	5.6343	5.3691	5.2211	8.2112	5.79	6.8914	5.7876	4.0188	6.251	5.2315	5.8181	5.6038	6.0244	6.884	8.3767	5.779	7.8105	4.9741	9.2974	4.2615	5.7758	5.6843	6.727	7.3243	6.9063	7.1605	6.1534	10.1343	4.7043	4.1882	5.5432	6.3894	6.5089	5.1985	5.4896	4.3455	8.0745	5.7557	6.6405	8.0094	6.5865	6.3985	5.0738	5.5141	5.9184	8.1862	5.3646	6.2259	9.3586	5.5317	6.4202	6.6384	5.2353	4.7032	5.8706	6.4812	5.0938	6.3658	6.0672	6.3127	5.213	4.4731	5.4276	9.6456	7.2317	5.6337	8.2051	7.9537	6.0387	6.4509	8.5973	5.9388	6.1357	5.7511	5.8071	4.0161	6.876	5.2137
PF3D7_1240300.mrna1_1	PF3D7_1240300.mrna1_1;1710	1710	7.1401	5.3954	7.4814	4.2441	5.2095	5.7774	5.7684	5.4026	5.8186	6.6499	6.7918	5.5395	5.1787	3.0339	4.985	6.3448	6.1967	6.0422	6.1018	6.3593	5.9889	5.1647	5.7957	5.5438	4.9773	5.7772	6.1135	6.2263	6.319	5.4643	5.8674	4.4906	5.3837	5.9243	5.825	5.441	5.1396	4.4686	5.9174	4.7279	4.4067	4.4489	7.0454	5.144	5.8151	6.688	6.7366	5.9752	3.4555	5.9523	4.9676	7.0577	5.5708	7.4634	5.5173	4.4476	6.1953	5.5823	5.3937	6.5836	5.1926	7.356	6.5356	5.6781	6.2523	4.8782	3.9819	6.2532	6.4067	5.3034	6.0424	6.2157	5.2032	5.7038	5.9336	4.5472	8.0485	5.7065	7.0558	7.219	5.1135	4.7549	7.0106	8.5511
PF3D7_1240300.mrna1_1	PF3D7_1240300.mrna1_1;1711	1711	8.7968	5.5014	5.3012	5.2675	4.7312	8.3966	6.5223	5.3187	5.8475	8.7759	7.6516	6.1695	5.8143	3.645	7.5712	6.2388	6.0061	5.0548	5.5185	6.7675	7.2402	6.1707	7.123	5.6949	5.5853	5.5644	5.7452	5.7536	7.5656	6.8875	6.4927	6.4087	5.9312	5.8948	5.1301	6.0383	5.144	4.9946	5.5195	3.6041	5.0968	5.8258	5.2884	6.267	6.5595	5.6499	6.2636	5.4525	5.1546	6.4754	5.6582	5.7203	6.0559	6.6829	6.2133	5.5957	4.8689	6.5768	5.8948	5.7148	6.4216	6.1637	5.8753	6.0457	5.8689	5.6873	5.5478	5.7173	7.1756	6.1522	6.5504	6.235	5.9262	5.9449	6.7657	6.6984	6.8482	6.8282	6.9683	6.5124	4.9704	5.3012	6.5322	6.7955
PF3D7_1240300.mrna1_1	PF3D7_1240300.mrna1_1;1712	1712	6.6282	6.7743	6.6799	6.6193	5.6528	5.9588	6.5301	6.2595	6.4612	7.1816	7.3498	6.8736	6.6402	5.6238	5.0531	6.0088	6.3611	5.9523	5.596	6.9331	5.7203	6.4227	5.88	6.2911	6.5762	5.9514	6.9035	6.7086	7.5169	7.0541	7.0739	6.7743	6.5639	7.1003	6.202	5.9277	6.5702	6.3975	6.0437	5.4525	5.3544	5.4851	6.6991	6.6368	5.9791	5.9768	6.4862	5.7616	6.2403	5.7735	7.001	7.0464	6.1745	6.9392	6.5072	6.4152	5.6235	6.3005	7.7152	6.7534	6.8235	7.1471	6.8397	6.734	6.319	6.5636	6.5677	6.6883	7.2251	6.4141	6.5276	6.4983	6.1677	7.1581	6.763	6.3951	6.8417	6.925	7.1131	6.4848	6.5624	6.0193	6.6999	7.3897
PF3D7_1240300.mrna1_1	PF3D7_1240300.mrna1_1;1713	1713	6.3266	5.8512	6.5922	5.5877	5.0824	5.1185	5.5829	4.4026	4.4005	6.4468	5.9432	5.4506	5.5068	3.254	4.9873	5.4118	5.5251	3.7268	6.1607	5.479	6.6981	5.1453	5.5934	5.5641	5.8035	5.4832	5.6826	4.89	6.4647	5.9964	5.7845	4.7623	5.431	6.3647	5.3406	4.3554	5.803	5.2114	6.1987	4.3045	4.7049	4.9796	5.9488	5.3034	5.5385	5.578	6.5304	6.0839	6.7442	5.7769	5.532	5.3916	3.8836	5.7926	5.6957	5.504	4.9561	6.0843	6.2269	4.2728	6.0921	6.2852	5.5204	5.9639	5.4063	5.9584	5.9388	5.4741	5.6244	5.8748	4.8243	5.3761	5.8985	5.3802	5.2223	6.0488	6.0385	5.4476	6.0193	5.3868	5.9991	4.121	5.9262	6.9907
PF3D7_1240300.mrna1_1	PF3D7_1240300.mrna1_1;1714	1714	5.9635	5.9903	5.9646	6.1683	4.2653	5.4941	5.8362	5.6682	4.9467	6.7076	5.8283	5.9021	5.682	3.7708	5.0259	5.6436	5.745	5.1396	6.0424	6.31	6.3882	5.6687	4.7871	5.565	5.1973	4.8914	4.7192	4.8293	6.2874	6.7549	6.3672	5.2994	5.1018	5.6115	5.8324	5.1185	5.4101	5.2906	5.9741	5.1445	4.7344	4.4535	5.2388	5.6082	5.0721	5.2403	6.1769	6.0672	5.3923	5.4738	5.6279	5.5913	4.6398	6.4419	5.3604	5.8222	3.7225	5.6619	6.6531	6.2282	5.7458	6.1731	5.151	4.2502	5.3038	6.0435	5.2149	5.7115	5.6118	5.353	5.2902	5.691	6.3809	5.4506	5.2365	5.7655	6.2437	5.4209	6.4811	5.3082	5.1663	2.9355	5.3561	5.9637
PF3D7_1240300.mrna1_1	PF3D7_1240300.mrna1_1;1715	1715	6.6776	5.3816	5.6829	5.1391	4.6188	5.5814	6.1328	5.0989	6.0345	6.4885	5.6608	5.7436	5.7409	5.1289	5.2544	4.943	5.9124	4.6685	5.4614	5.7216	6.0802	4.8324	5.5632	5.6594	5.7671	5.0303	5.7965	5.2987	6.6159	6.3825	6.1066	4.8202	6.1827	5.7366	4.1603	5.2585	5.2791	5.0369	5.0514	5.2979	4.9477	5.3674	6.1991	6.2941	5.2739	4.1194	6.3528	5.3621	5.0989	5.2979	5.3688	6.0856	5.5283	6.0361	6.225	3.3868	5.5301	5.1363	6.4978	5.3219	5.8369	5.8763	5.2563	5.4902	5.243	5.8758	5.859	6.2145	6.4096	5.4429	4.6639	5.8374	5.1843	6.4	5.877	5.8987	6.4189	5.8477	5.9711	6.1538	5.8248	5.5558	5.8232	6.3372
PF3D7_1240300.mrna1_1	PF3D7_1240300.mrna1_1;1716	1716	6.5357	6.5948	6.0043	5.6602	5.9153	5.4532	6.2636	6.335	5.7602	6.3825	6.3454	5.4433	5.8615	5.7993	6.0018	5.9224	5.9825	5.8326	5.9253	6.1365	6.321	6.3937	5.8374	5.607	6.1305	4.649	4.5261	5.9491	7.0981	6.3835	6.4606	5.4005	6.5654	6.2409	5.6588	5.4419	6.1303	5.1851	6.4251	5.8107	6.1568	6.1344	5.988	6.366	6.2059	5.2005	6.4423	7.1464	5.6554	6.0325	5.8161	5.5978	5.558	7.0979	6.2434	5.522	6.0522	6.8264	5.9437	6.0751	5.9713	6.0518	5.9607	5.9998	6.009	5.7317	5.323	5.9672	6.4754	6.1871	6.53	6.3709	6.1835	5.8407	6.08	6.5467	6.8648	5.8025	7.049	6.4552	5.4828	5.9186	6.3574	7.8015
PF3D7_1240300.mrna1_1	PF3D7_1240300.mrna1_1;1717	1717	6.6131	6.0396	6.0085	6.2517	5.7708	5.2168	5.6032	3.5423	5.1432	6.1855	5.1408	5.6971	5.1272	5.3313	5.3597	5.6582	4.8048	5.7323	5.3118	6.6436	6.0674	6.105	5.7639	5.7584	5.9307	6.4642	5.1453	5.3431	6.7211	5.9741	5.9074	5.1289	5.8512	5.5509	5.8873	5.1871	4.9754	5.2012	6.7865	5.841	5.6061	5.7175	4.8997	5.9362	5.2983	4.2357	6.2215	5.7336	6.6085	5.4276	6.1307	6.7757	5.1485	6.3109	5.6103	4.7148	5.479	6.4283	5.8592	4.889	5.8265	6.3083	5.8497	5.1538	5.8831	5.3579	5.191	6.0538	6.3889	5.8339	5.8542	6.2042	7.3102	5.4466	5.3621	7.2726	6.1121	5.8691	6.0503	6.557	5.9404	5.3834	5.7682	7.7246
PF3D7_1240300.mrna1_1	PF3D7_1240300.mrna1_1;1718	1718	6.2544	6.1581	5.5024	6.0226	4.8773	5.2687	5.7764	4.3125	3.7334	6.7673	6.1657	4.7004	4.4396	2.7181	4.3688	4.2016	5.0117	4.6194	5.2311	6.3452	6.4468	6.2502	5.3688	5.8921	5.434	4.9011	4.8575	5.4604	6.6026	5.7934	6.0626	5.6516	6.1863	5.5484	5.2668	3.557	4.7876	5.7129	5.861	4.696	4.6223	5.1863	5.6194	5.1489	4.5668	4.8743	6.4099	5.7393	5.4419	5.0117	5.4273	5.1635	4.1077	6.1264	5.4594	5.5527	4.1811	5.4561	6.0923	5.0518	5.8836	5.9948	5.0413	5.3477	4.8202	4.785	4.6719	5.6648	7.0329	5.6129	4.067	5.2709	5.5512	5.0836	5.6106	6.6814	6.1653	6.4663	5.2544	6.2244	5.3399	4.5886	6.0862	6.4525
PF3D7_1240300.mrna1_1	PF3D7_1240300.mrna1_1;1719	1719	6.5815	6.0868	5.845	5.8667	5.1546	5.2067	5.8839	4.9878	4.1432	6.3992000000000004	5.5283	5.9193	5.554	4.4627	5.4016	6.233	5.6317	4.06	5.6859	5.8427	6.2694	5.1189	5.8863	5.3363	5.585	5.6061	4.5065	5.6871	5.9812	6.4383	5.935	5.2273	5.9404	5.8107	5.5144	4.0018	6.5923	4.8309	7.5641	4.9832	4.9184	5.4114	4.5097	4.5981	6.1016	5.9784	5.4835	7.107	4.9477	4.8987	5.5264	5.7344	4.4893	6.6289	5.4009	5.9265	4.9923	6.3542	6.059	5.4276	6.2416	6.3027	5.6384	5.189	5.1285	5.3851	5.2426	5.6525	7.9019	4.9681	5.0259	5.7115	5.2032	5.7554	6.1961	5.9069	6.704	5.9695	6.1031	6.3085	4.5329	5.5928	6.4717	7.0841
PF3D7_1240300.mrna1_1	PF3D7_1240300.mrna1_1;1720	1720	6.2273	6.2447	5.2728	5.8485	5.6418	5.8245	5.6473	4.5053	4.1882	6.5723	6.4441	6.2315	5.5185	4.6485	4.9745	5.5053	5.6525	5.7208	5.5729	6.889	5.2979	5.4165	5.5966	6.4761	6.0385	4.1177	4.6381	5.1048	6.9207	6.3665	5.9411	5.1338	6.2724	6.6001	5.3487	5.0009	6.4281	5.554	7.6955	4.8329	4.9759	4.6444	5.6352	5.9875	5.0435	5.1239	5.7674	7.2332	4.5229	5.2407	5.4722	4.9882	6.031	6.8151	6.1997	5.7317	5.3878	7.3467	6.1231	6.21	6.4825	6.6237	6.1146	5.7756	5.7687	4.5801	5.6826	6.1404	8.9229	5.9649	5.879	5.5075	6.9775	5.9977	6.0587	5.969	7.1266	5.985	6.4438	5.7848	5.3288	5.9632	5.8567	7.5835
PF3D7_1240300.mrna1_1	PF3D7_1240300.mrna1_1;1721	1721	6.6744	6.2933	6.2551	6.2232	5.6918	5.1961	6.1106	5.3223	3.6792	6.8116	6.2931	6.4202	5.5401	5.4239	5.0505	5.1747	5.3363	5.5129	5.7353	7.1427	6.3668	5.7926	5.7737	6.371	5.6314	4.9317	5.5625	5.029	6.9697	6.1783	7.1733	5.0299	6.682	6.1487	6.3509	6.7196	6.7373	5.6305	8.1507	6.2782	6.1258	5.4249	5.8542	7.1146	7.4284	5.151	6.2576	8.3897	5.9488	6.3425	5.5883	6.0261	5.7565	7.3145	5.8027	5.0343	5.04	6.3493	6.8502	6.0385	6.6784	7.0616	6.3359	5.3491	4.9855	6.4229	5.823	7.2699	9.3655	5.7455	6.292	6.2376	6.961	6.1641	7.0082	6.5064	6.5068	7.6234	6.5966	6.5138	7.1156	5.585	6.8707	9.3537
PF3D7_1240300.mrna1_1	PF3D7_1240300.mrna1_1;1722	1722	7.2204	6.1727	6.1619	6.3913	4.5904	5.6741	5.5838	4.6427	5.2873	6.9799	5.4867	5.4643	4.6519	4.6106	5.8652	6.0255	5.2909	5.9314	5.6209	8.0249	6.3208	5.7716	5.9736	7.3027	6.776	4.9083	6.3089	5.7068	8.4799	6.508	6.9581	6.2677	6.7934	8.1073	6.2852	6.3916	6.8643	5.1799	6.8326	5.5011	4.9653	5.1807	6.1967	7.0502	7.5283	5.106	6.1408	6.3956	5.9644	7.0626	6.4403	7.0539	5.8301	6.9173	6.2752	5.213	4.8948	6.7459	7.9977	5.5367	6.6436	9.2885	6.4882	5.3757	6.1158	7.4621	5.3345	6.6234	10.8489	4.6859	4.272	6.3386	7.4712	6.1601	6.9995	6.7821	8.4424	7.6481	6.6269	6.2893	6.6632	6.1436	6.2847	8.7257
PF3D7_1240300.mrna1_1	PF3D7_1240300.mrna1_1;1723	1723	7.7523	5.8143	8.4367	5.9662	5.9789	6.5398	5.7306	6.07	6.3811	7.4529	6.8625	9.2063	6.4744	6.0257	5.5552	6.9829	5.6795	8.0912	5.9635	7.5934	6.6421	9.1112	7.6041	8.1911	9.9469	6.8784	8.3673	5.8822	7.7794	9.0956	9.6895	5.8607	8.3807	10.0584	6.8298	9.1713	8.1107	6.6943	9.8549	6.367	7.3591	6.7529	8.2022	8.6377	8.5718	6.6042	6.2873	10.8839	6.1552	10.5647	6.8048	8.9575	6.0919	7.6913	7.086	6.4443	7.4063	7.6033	9.9169	7.732	8.209	10.4889	8.5975	7.445	7.6571	7.4487	5.4819	7.1793	9.3865	5.3445	6.316	9.0563	8.7096	7.8408	8.356	7.498	10.2512	8.4029	7.2108	9.0795	7.0356	6.5278	7.73	10.4463
PF3D7_1240300.mrna1_1	PF3D7_1240300.mrna1_1;1724	1724	7.8405	6.059	6.4786	6.0479	5.6308	7.2638	4.9745	5.5975	4.765	7.9296	7.489	8.5753	5.478	6.0991	7.555	5.2369	5.4989	4.7263	5.0374	9.0563	8.2954	6.7109	6.5692	7.5707	6.781	6.5146	4.8068	5.5229	9.0601	9.0048	8.434	5.726	7.5933	7.4402	6.5913	6.4864	6.1663	6.4637	12.0967	5.7679	5.9637	5.643	8.2855	7.8061	7.41	5.847	6.6866	11.8841	6.5807	6.2223	6.5487	7.5361	6.3702	7.2198	6.6201	5.6999	8.1551	7.0679	7.0516	8.1126	7.0008	10.3759	7.8882	7.0421	6.5371	7.0288	6.4588	6.0378	7.9555	7.271	5.3892	7.9062	8.0205	8.2645	7.6299	7.026	10.3015	7.5976	8.6476	5.558	6.9865	6.1831	7.0467	7.2723
PF3D7_1240300.mrna1_1	PF3D7_1240300.mrna1_1;1725	1725	7.7284	5.7076	7.3952	6.6054	5.6651	6.4931	6.6834	8.3156	4.8334	7.2642	6.9672	8.1676	5.1969	4.627	5.6585	6.0757	8.4942	4.1391	5.88	8.0885	7.2954	5.7623	6.2143	7.6875	6.2645	6.4951	6.0306	5.2517	8.1562	9.4772	7.8395	5.2585	7.433	6.7669	6.8207	6.9509	8.1781	5.9081	7.1244	4.8634	5.8723	6.5758	7.2227	9.008	6.6128	6.2752	7.1465	7.5796	5.4426	6.6392	5.8163	6.4276	5.9966	7.3405	7.3286	6.8549	5.8992000000000004	6.7634	6.1599	7.7604	6.3087	10.6003	8.7481	7.7001	6.0319	6.7371	7.5631	6.9294	9.3792	6.3894	5.8086	6.7513	8.0653	5.7536	7.7443	7.0449	10.4428	9.2053	7.8344	5.7918	6.2428	7.52	7.5999	9.7156
PF3D7_1240300.mrna1_1	PF3D7_1240300.mrna1_1;1726	1726	7.6101	5.3705	7.9113	5.251	5.3252	7.3266	5.6436	7.0258	5.4486	7.8618	6.3872	9.0906	5.6459	4.5987	7.5195	5.5398	7.4894	4.6047	8.3859	8.0882	8.799	4.957	7.1956	7.7114	7.1484	6.3487	5.1408	4.6106	7.8302	9.9737	6.6479	6.5204	7.3395	7.0817	6.6922	6.5807	7.2979	6.6564	6.1033	5.4366	6.8457	5.2954	7.1805	8.7204	6.0233	6.5336	7.0573	5.8397	7.4001	6.6223	5.6616	5.6767	7.1756	7.0808	7.094	6.1643	6.2711	6.4704	6.3728	7.7774	7.2927	10.7332	7.5194	6.5094	5.8271	5.6582	4.5874	6.0503	5.7498	7.6339	5.6378	7.127	7.9696	5.9001	7.2693	6.6476	10.5776	6.9278	7.2267	6.4406	6.223	5.1699	7.6352	6.5642
PF3D7_1240300.mrna1_1	PF3D7_1240300.mrna1_1;1727	1727	7.667	7.0394	6.0501	6.7892	5.5211	7.3045	6.2477	8.0972	6.286	7.9787	7.4132	8.9988	6.6555	4.0652	7.4994	6.3418	8.82	5.943	5.8907	9.2111	9.5097	6.0277	7.414	8.7126	6.9356	6.4405	5.6761	5.3259	9.0139	10.0047	7.078	6.5506	7.5197	7.2839	5.6968	6.0704	6.4601	6.0657	6.4882	6.6057	6.144	5.5942	6.5993	8.3067	6.9742	5.9081	6.7076	6.4909	5.4941	6.9447	5.3427	7.105	5.8138	5.6044	8.0193	6.4012	6.1631	6.705	7.7098	7.8924	6.4718	11.201	8.7524	7.3801	6.5807	6.1408	4.8384	6.9972	6.1416	7.8261	5.0509	6.1777	7.7361	8.1375	7.2964	6.624	11.0104	6.7127	8.0245	7.1599	5.572	6.4965	6.8702	6.0016
PF3D7_1240300.mrna1_1	PF3D7_1240300.mrna1_1;1728	1728	7.3132	5.6921	7.2067	6.4421	5.0509	8.2968	6.1926	8.3617	5.0934	7.7045	6.8001	7.3218	6.0963	4.9131	8.3012	5.0887	9.0077	5.373	5.5444	8.0028	8.3561	5.859	5.9944	7.2957	5.6267	6.4261	5.189	4.785	8.2122	9.957	7.2147	6.035	6.968	5.8994	6.6779	5.5975	7.4533	5.435	6.6589	5.9059	6.1202	4.5373	6.0873	7.6909	6.5656	6.1641	6.6757	6.2458	6.3023	6.6568	6.0437	6.7069	3.3045	5.5963	7.4197	5.5429	5.9069	6.4859	6.5886	8.7132	7.2512	11.0089	8.7889	6.7407	5.6814	4.6415	4.4712	5.8989	5.6525	7.5002	4.7203	6.1961	7.6076	6.6518	8.8367	7.035	11.3144	7.571	7.3762	6.2587	7.3811	4.774	6.4864	6.2555
PF3D7_1240300.mrna1_1	PF3D7_1240300.mrna1_1;1729	1729	7.9679	6.3808	11.3605	5.8467	6.0237	8.0664	7.5159	7.4524	3.1811	8.5963	6.9086	6.9351	6.1077	5.5644	8.2706	5.7487	8.718	6.3635	7.6714	7.6993	7.5667	4.9425	6.5182	8.0437	5.739	6.0317	3.9439	5.4909	8.2692	10.6156	6.8919	5.2172	7.9003	6.5236	6.7218	6.4534	8.8507	5.8622	6.5729	6.3338	6.2479	4.9006	6.4648	7.3593	8.374	5.7814	7.7259	7.2459	6.218	7.852	5.5835	7.2986	6.0633	6.3261	8.0109	6.3901	5.0768	7.102	7.3431	7.7732	6.1928	10.4179	8.4092	7.0554	6.3145	5.8909	2.7719	5.9584	6.5221	8.1501	5.898	4.9764	7.7264	7.7287	7.5786	7.1402	10.2632	6.3705	7.6933	6.2865	5.3809	3.925	6.6326	4.1667
PF3D7_1240300.mrna1_1	PF3D7_1240300.mrna1_1;1730	1730	8.3073	5.7949	7.666	5.921	6.1085	6.9552	6.3331	8.3732	6.1526	8.4147	8.6597	5.7434	6.6251	6.3553	6.5429	5.5807	8.8384	5.76	6.2735	8.6763	8.0526	5.1655	6.1875	8.4627	6.1869	7.9958	5.4819	5.3455	8.7723	10.3261	7.134	6.3597	8.5322	7.0932	6.7787	6.0466	8.7234	6.5636	8.1639	5.7184	6.435	4.541	6.7051	7.689	7.5708	6.7123	7.8504	8.0469	5.0076	7.182	5.9138	6.5987	7.1546	6.7007	8.4643	6.5232	5.2865	6.2692	6.6878	6.554	6.5972	10.5569	8.9632	7.4408	5.5871	6.6646	7.1184	6.1948	5.7049	8.3681	4.8298	6.304	7.8188	6.5259	6.8355	6.8847	10.6159	6.7097	8.3532	6.7824	7.7321	6.0909	7.121	5.3674
PF3D7_1240300.mrna1_1	PF3D7_1240300.mrna1_1;1731	1731	6.9916	6.6312	5.9625	6.143	5.8758	5.4712	7.2281	9.0371	5.2449	6.9429	5.7257	5.2165	5.8809	5.1416	5.0896	5.2928	9.8898	4.712	4.0426	9.2946	7.9149	4.8728	4.0592	6.7344	6.3854	7.7466	3.4931	5.0836	9.287	9.9347	7.985	4.1898	6.5715	6.7614	6.8391	4.4074	5.8306	5.6221	5.9463	5.5211	12.022	4.1635	6.5312	7.7434	6.546	2.211	5.6713	6.563	8.6098	7.8916	4.4141	6.465	6.009	7.5497	9.6454	3.5521	5.4323	5.5954	6.7366	7.2173	5.9181	10.87	6.8417	7.0942	5.4912	5.4063	4.3957	4.7192	4.4854	9.3967	3.9561	4.8192	7.3889	6.9109	7.0619	5.6235	10.7456	7.5018	7.7708	6.5498	5.6971	4.6299	5.3161	5.4269
PF3D7_1240300.mrna1_1	PF3D7_1240300.mrna1_1;1732	1732	7.3986	5.8237	8.298	5.88	4.1819	7.2744	6.3343	6.0213	4.0566	9.1269	6.1916	5.7623	5.8777	4.3723	6.8826	4.7645	6.4687	6.5572	4.7285	9.3052	7.7129	6.7818	5.5561	7.4994	4.814	6.7995	3.9754	4.8738	9.3396	9.0537	8.0521	2.4777	7.2753	5.8972	6.6802	5.4502	4.8099	6.2081	5.9047	5.7452	5.0063	5.1823	4.5292	5.7724	7.5994	4.9699	6.4627	5.2361	5.3183	7.163	4.9991	4.9878	6.5188	6.3749	8.4889	3.4436	6.2613	6.2238	5.5407	6.5409	5.6548	10.4384	9.5381	7.1044	5.5765	6.0672	6.0299	5.7782	5.0514	8.1806	4.5429	6.0206	7.4996	5.6871	9.2764	5.5487	10.2108	9.3614	7.1122	6.7015	4.431	7.2327	6.5412	6.5416
PF3D7_1240300.mrna1_1	PF3D7_1240300.mrna1_1;1733	1733	7.392	7.1707	7.0739	10.1346	4.3827	6.1733	5.228	4.7366	4.4548	7.3135	6.3593	8.2174	8.6819	2.7613	7.5531	6.4515	5.7104	7.6383	5.5364	8.862	9.4842	5.9281	4.6177	8.6055	5.9265	9.4821	5.6453	4.8777	8.6843	9.1052	7.6294	4.9288	8.255	6.2474	8.9575	6.0255	5.4611	6.9774	6.0841	7.3987	5.7219	4.9107	5.436	4.588	7.503	5.3306	6.6723	6.0938	5.3001	8.9883	4.8104	6.4366	3.9791	7.1587	6.4189	4.3909	7.9007	5.2653	7.1671	8.4425	6.1031	7.7642	8.5121	7.5561	9.4177	8.9811	11.4069	6.3462	5.5738	7.1833	4.858	8.4866	7.3786	6.3517	8.0842	7.3673	8.5448	8.6317	8.0699	9.2293	8.9518	11.799	6.6355	5.6781
PF3D7_1240300.mrna1_1	PF3D7_1240300.mrna1_1;1734	1734	9.0151	6.8704	7.2166	7.4038	5.8158	7.7415	5.8527	6.676	4.0295	8.6121	6.6754	6.4957	7.3141	6.3309	7.5424	6.2479	6.999	8.3347	6.2512	7.7325	9.6417	7.1156	6.1579	11.1047	5.5859	10.2565	2.3248	5.4094	8.0567	10.1215	8.4536	5.1436	11.333	6.5957	9.7844	5.0785	6.3482	7.8766	8.0611	7.3185	4.8733	4.1424	6.0347	5.4957	9.0065	6.9787	8.4949	7.4346	4.7004	8.604	6.0308	6.1906	8.2648	6.1585	7.3516	6.7042	6.5596	7.3904	7.064	7.0982	6.2036	7.184	10.5083	7.6193	8.2708	5.4568	5.5062	5.9528	6.4084	8.0359	6.9381	6.9947	8.9107	7.1557	8.0891	6.4041	8.7431	9.2441	7.7188	8.6306	6.2449	5.7219	6.0237	4.4189
PF3D7_1240300.mrna1_1	PF3D7_1240300.mrna1_1;1735	1735	10.0228	5.8102	7.0706	8.5176	5.8278	14.1236	10.7303	12.5665	5.8197	9.7109	7.3008	5.0548	8.5315	4.3646	13.2786	6.801	13.0239	8.6563	6.5699	7.9353	10.2862	8.3263	6.3107	8.4833	6.157	6.0665	5.9715	5.4439	7.9101	9.665	9.3859	5.3016	8.5922	7.1982	5.9357	4.9878	7.0847	8.4157	8.8665	5.9841	6.0135	7.801	6.2071	6.9342	9.806	6.015	8.2133	8.5702	6.6259	9.1485	6.7327	6.4583	9.9064	7.8422	7.1243	5.565	5.1077	6.9989	7.0884	10.9497	6.1001	8.5487	10.1717	7.6119	5.8135	4.98	5.8232	5.7285	5.9444	6.9268	6.2399	5.3565	8.6601	7.1857	11.2351	6.4994	9.1222	8.5251	8.1496	7.3339	6.3834	5.8826	6.9112	6.1861
PF3D7_1240300.mrna1_1	PF3D7_1240300.mrna1_1;1736	1736	8.8334	4.7934	8.2031	5.8076	3.7538	6.5702	5.4598	7.245	4.3448	8.4938	5.7798	4.4067	5.0618	4.4403	6.2257	5.4825	9.0235	6.1886	3.8268	6.4645	9.2451	7.2464	6.4911	7.3635	5.3635	4.3384	4.889	5.1031	6.2972	9.093	8.1298	4.2884	6.9316	6.285	4.9991	5.9397	5.9305	7.5447	8.2945	4.3484	5.9136	4.0018	6.3602	5.1906	8.3674	6.1821	7.6196	8.6839	5.4841	9.5313	4.4087	6.3432	8.7613	7.6597	6.0027	5.0862	6.2014	6.3505	5.6459	11.6478	5.033	6.4901	8.6034	6.5481	5.6656	5.7076	5.7104	4.8826	4.9704	7.2522	4.986	4.9136	7.6533	6.1297	11.6392	6.9081	7.9714	7.2152	7.7351	4.7897	5.9887	6.1669	5.7957	4.8293
PF3D7_1240300.mrna1_1	PF3D7_1240300.mrna1_1;1737	1737	8.7343	5.8001	8.8871	4.6212	5.2544	6.3085	7.9781	10.3448	4.4482	8.0598	7.2155	5.4499	6.4157	3.2342	6.3778	6.504	11.2472	5.439	6.4231	7.447	9.0422	8.1856	5.6441	8.4747	4.3554	8.8583	5.8288	5.2036	7.4436	9.2844	8.7728	4.1506	8.6832	6.2963	8.3792	5.6433	6.6579	8.1809	9.2764	4.9672	5.643	3.7268	11.2637	6.5773	8.2309	6.8311	9.3366	9.1776	8.068	8.0894	5.5945	11.0908	8.3131	7.3891	6.3216	6.8761	4.3298	7.1273	6.2098	12.9788	5.5823	6.9638	9.0922	5.8425	7.1925	5.5922	4.9732	5.0193	7.6469	6.5925	6.1902	6.2248	8.8775	6.7978	12.9328	6.2407	8.3824	6.9622	8.2688	7.6225	6.3345	5.6642	6.755	6.4752
PF3D7_1240300.mrna1_1	PF3D7_1240300.mrna1_1;1738	1738	8.8035	6.2386	8.5176	6.6373	5.953	6.0328	9.2084	11.5095	5.6349	8.4969	6.8339	6.2481	6.2946	5.5948	6.5638	7.1822	12.5758	7.8685	6.7695	7.9975	9.8676	9.1219	5.6885	9.9161	6.5447	6.6713	8.1817	6.5689	7.633	10.1639	9.5326	5.3103	9.713	6.0985	6.0963	8.4699	6.1087	9.0941	10.3205	6.6903	6.3707	4.9528	10.8328	8.0563	7.9035	7.889	9.741	9.6853	8.85	8.6794	6.6276	10.718	6.7727	8.1512	6.0772	7.4569	2.9873	7.1942	6.9179	13.8021	7.2219	8.0124	9.8039	6.5206	6.6488	5.2055	7.0931	5.5323	6.2873	7.6963	7.1543	6.0719	8.423	7.5767	13.8917	7.8391	9.0347	7.8461	7.995	7.3387	4.691	7.9775	7.135	6.9345
PF3D7_1240300.mrna1_1	PF3D7_1240300.mrna1_1;1739	1739	10.5816	6.0288	8.3615	9.9704	5.0695	11.9022	9.2292	10.3825	5.383	10.7351	8.7887	13.6576	10.8108	4.774	11.7987	6.3098	11.4633	9.8504	6.0246	8.9317	9.1484	8.534	6.5092	10.835	7.8066	6.3356	11.0729	6.8355	8.6425	8.393	9.4665	6.2277	10.3745	7.4657	6.7655	11.0959	9.5396	8.4913	11.0245	5.7538	6.2394	7.9665	11.9945	9.5417	10.1532	9.644	9.7675	11.0859	9.4654	10.3832	7.3194	11.7577	7.6412	7.8301	6.9893	8.4042	6.3486	7.9376	11.3357	13.5385	7.2397	11.3486	8.6521	6.1173	8.5711	8.3049	5.5087	8.5275	9.2222	6.4321	9.3828	6.068	8.2957	11.5518	13.4228	7.1665	11.5945	8.3004	7.3281	8.7195	8.8215	5.6943	8.1815	8.7111
PF3D7_1240300.mrna1_1	PF3D7_1240300.mrna1_1;1740	1740	10.2654	7.095	7.2606	8.6898	5.1942	7.5004	7.8274	9.7674	6.7256	10.3708	7.7226	12.9156	9.7094	5.6851	6.3773	6.8025	11.2692	8.9603	5.9674	8.0898	9.8438	7.7651	6.7721	9.3611	7.4674	6.132	9.8311	6.8694	8.3647	8.2989	8.3388	7.8146	9.4755	7.0704	6.3181	10.1806	7.4962	6.6635	11.4751	8.0084	6.9269	6.9879	10.5888	10.1898	9.3772	7.2745	6.7331	10.8666	9.3744	9.1449	7.0179	9.949	6.5749	8.3539	5.8364	7.2569	6.0503	7.3884	9.9123	12.5399	6.1285	10.2363	8.1571	6.5629	7.6899	8.9783	7.0927	9.1214	10.0641	6.3839	8.4558	6.4663	7.4644	9.7803	12.7756	6.8282	10.9635	8.3117	7.5385	8.0372	9.6845	6.6869	9.177	9.9666
PF3D7_1240300.mrna1_1	PF3D7_1240300.mrna1_1;1741	1741	9.6753	6.7122	7.0482	8.5764	5.5774	7.1208	7.0125	8.0333	5.8032	8.3324	7.9736	12.5074	9.5648	4.554	7.5897	6.4944	8.8459	11.5928	5.765	8.2903	8.7924	7.3034	8.6576	9.8343	7.1009	6.3018	10.0015	6.2022	8.7118	9.4631	7.6347	8.1793	9.3392	7.4983	6.377	9.3842	8.9243	6.5887	9.8405	6.3279	6.4998	7.4767	9.6526	9.2401	9.6903	7.0762	7.2107	10.0943	8.6946	10.5055	6.9762	9.7562	6.2606	8.5303	6.3682	7.4737	5.233	6.9898	10.5039	12.0312	7.5692	10.0793	7.9212	5.8696	7.1596	8.1397	7.0692	10.7737	11.2002	6.8032	7.4448	7.8456	7.2422	10.2633	12.1464	7.4055	10.3634	7.8425	7.1755	7.6996	8.2354	7.4181	10.7051	10.7035
PF3D7_1240300.mrna1_1	PF3D7_1240300.mrna1_1;1742	1742	10.1398	6.8798	7.4345	9.7827	5.0161	7.626	6.6021	6.9171	4.4614	10.4351	7.7795	13.0402	10.0352	5.5762	7.3198	6.0693	7.1116	10.8451	4.1152	7.6076	8.2565	6.5309	9.0896	10.583	6.5863	6.9451	9.4141	6.4211	7.9702	8.3345	7.8064	9.3241	10.6725	7.079	6.508	9.4381	7.9107	6.3298	9.8232	7.3021	7.156	6.9333	11.4308	8.6351	10.0134	8.2339	6.4998	9.6881	9.3187	9.7945	7.6604	10.8926	7.0528	8.6954	6.4748	8.2176	6.525	7.6947	10.6054	12.5467	6.1538	10.8856	9.6492	6.5342	7.1862	8.7884	6.9942	8.5563	11.3057	6.3563	8.9984	6.3357	9.1734000000000009	10.8808	12.196	6.6137	10.9429	9.1638	7.0093	8.0415	8.3594	7.3215	9.0277	11.6411
PF3D7_1240300.mrna1_1	PF3D7_1240300.mrna1_1;1743	1743	9.1032	6.0481	5.4067	7.7465	3.8237	6.4416	5.4175	4.2242	4.5185	8.932	9.0664	11.305	6.0757	2.6915	6.3012	5.2709	6.2254	9.526	5.8174	7.4612	7.5124	5.9814	5.6194	13.3685	6.1077	6.9452	7.9939	4.7538	8.1869	8.3546	7.1799	4.3248	13.4586	6.2863	7.5761	5.742	7.5067	7.5447	8.1378	5.278	4.7782	5.1148	8.1341	6.3443	7.9976	5.383	8.8857	7.9499	7.2012	8.015	6.3735	7.9714	4.5053	6.4429	5.0496	6.205	5.9062	6.8057	9.087	7.5939	6.5467	8.0442	6.866	5.5741	6.634	6.9696	7.1135	7.0079	9.0388	5.5242000000000004	6.0807	5.879	6.8761	9.0885	8.0611	6.8633	8.566	7.4647	6.642	6.2709	6.6935	7.121	7.4652	9.3452
PF3D7_1240300.mrna1_1	PF3D7_1240300.mrna1_1;1744	1744	9.2063	5.7071	5.6124	7.7169	5.0383	6.5207	5.9103	6.3129	2.757	9.2542	6.8536	11.9535	5.8362	4.441	6.9667	4.4906	5.9734	9.5263	5.5847	7.1143	6.5051	5.3031	5.3944	8.87	6.1878	4.8831	7.1251	5.2426	7.1804	6.8285	5.8199	4.4686	8.8718	6.2149	5.6851	6.7914	6.0479	5.5454	8.4242	4.7425	5.5122	6.0161	8.1227	5.77	8.4062	6.5526	6.7398	8.3253	7.4163	7.1435	5.7434	9.133	5.0678	7.1924	5.3628	5.2384	5.5407	6.2882	9.6929	5.1859	6.1379	8.9153	6.2795	4.8797	6.9825	6.7054	6.1975	7.1464	9.5009	5.1022	5.7842	5.3944	7.0343	9.0575	6.1805	6.5919	9.0019	6.5177	6.3783	6.1695	6.8395	6.4221	7.3426	9.0626
PF3D7_1240300.mrna1_1	PF3D7_1240300.mrna1_1;1745	1745	9.0485	6.2823	5.5289	7.701	5.6476	6.524	6.2985	4.5789	4.8674	8.8402	7.6862	11.8748	6.2933	3.5521	6.6038	5.2141	6.086	9.6859	5.4145	6.9306	7.747	6.3894	6.7752	7.8204	5.9864	4.8329	6.234	5.3473	7.4379	7.7929	6.3165	8.4349	8.683	6.2327	5.7396	3.6781	6.2388	6.0809	8.9409	6.0483	5.4063	5.911	7.228	5.6253	8.2723	4.7252	6.378	8.557	7.9799	6.5284	5.8227	7.3208	5.5601	6.6365	4.4336	5.3313	5.6305	6.1661	9.2641	5.5491	5.669	7.9238	5.9399	5.2411	6.2038	7.6444	4.7257	6.5348	9.224	5.1977	6.1326	5.6129	6.8328	9.1797	6.3616	7.5517	8.4445	7.1374	6.849	6.8415	7.4534	5.6979	7.5218	8.4994
PF3D7_1240300.mrna1_1	PF3D7_1240300.mrna1_1;1746	1746	9.5245	6.1064	5.966	8.5219	5.8731	5.746	6.2453	5.7808	4.8048	9.3464	8.0622	11.9784	8.6207	4.9203	6.5715	6.1387	6.205	10.2074	5.1538	7.2059	6.9142	5.8654	5.6308	9.8172	5.9222	5.3684	10.1747	6.0583	6.9259	8.1054	6.7409	5.9432	9.8772	5.9134	5.78	10.8154	7.1602	5.3572	8.0725	2.1985	5.7409	6.1681	6.0244	5.7874	9.1923	5.3114	5.9021	8.3201	6.7655	6.9181	7.7772	6.1187	5.2824	7.485	5.0444	6.0665	5.2055	6.8697	10.7796	7.3774	6.8807	9.3872	6.7549	5.8696	5.9474	10.6197	4.382	7.2152	7.8238	5.7942	6.8489	5.3345	7.6833	9.1822	8.5433	5.9577	10.3347	7.7234	7.2912	6.5149	8.2978	4.9074	7.6639	9.6592
PF3D7_1240300.mrna1_1	PF3D7_1240300.mrna1_1;1747	1747	10.1365	6.2296	6.877	9.1648	6.1572	6.4373	6.3821	7.4494	5.7986	9.6874	7.6765	12.8403	9.0907	4.6548	6.2238	6.0272	7.1344	12.1314	5.2196	8.0859	8.3763	6.9666	6.9623	10.3539	7.0225	5.5871	9.6981	5.337	8.199	10.168	8.406	6.1469	10.9557	8.2465	6.6261	10.9701	8.7952	7.4032	7.9754	5.9018	3.1587	6.7306	7.3894	9.0065	10.2331	7.3224	6.6291	9.2981	7.7211	8.0952	8.8301	7.3717	7.1222	8.7046	6.0676	8.1254	4.8866	7.0035	10.3176	10.6831	7.2264	11.5088	7.7883	5.8309	6.7347	10.4118	6.3961	10.1156	7.2272	5.4326	7.1217	6.5148	8.6994	10.5424	10.4122	7.9681	9.8683	7.6054	7.1015	7.6749	10.0636	6.0233	10.3005	8.1111
PF3D7_1240300.mrna1_1	PF3D7_1240300.mrna1_1;1748	1748	8.6228	7.3387	8.1781	8.3254	6.155	7.5941	6.7827	6.8637	6.8613	8.6341	12.4415	13.5694	7.8558	6.5583	5.9955	7.3471	7.269	10.2265	5.4403	7.8265	9.5625	6.6538	8.0087	9.5478	7.3423	7.339	9.4897	5.839	7.943	9.953	7.6168	7.9384	9.845	7.4727	6.9723	9.5335	9.8531	7.6785	7.4518	6.5481	5.9793	7.1885	7.3523	8.3027	8.2067	8.6245	8.185	8.4559	10.9971	7.76	8.3042	6.9575	7.4589	7.3225	5.3533	8.8671	6.2521	7.278	7.7184	11.7593	12.2	8.2852	7.3869	6.4749	8.266	10.6094	6.1266	10.261	9.3461	7.3856	8.8546	5.9695	8.1055	7.6579	11.8119	12.4876	9.28	7.7607	7.0661	9.2066	10.5667	6.3399	10.749	9.2704
PF3D7_1240300.mrna1_1	PF3D7_1240300.mrna1_1;1749	1749	8.0421	7.8845	6.7305	7.6458	6.3889	6.3816	6.9021	7.1853	6.9548	7.8526	11.5716	8.2578	6.9346	6.7829	6.6234	6.4819	7.5884	10.1778	5.779	7.5695	7.4615	6.3567	5.7266	8.4058	6.8557	6.6064	8.2853	5.2407	7.4279	7.7697	6.7142	5.3388	8.4075	6.8345	6.7542	10.343	9.2171	6.6073	6.6697	6.776	4.4561	7.069	6.5992	6.6676	8.067	5.7004	7.0001	6.972	9.0172	7.2991	8.3414	6.782	7.2712	6.7948	6.6266	6.7438	5.9138	7.4742	7.0548	6.0132	6.7794	10.8602	7.009	6.5624	8.7174	8.7419	6.234	9.8131	8.7722	6.8482	5.8972	5.8681	7.1381	7.7406	6.9149	6.9869	9.7074	6.9555	7.1943	9.8069	8.686	6.4423	10.4576	10.2407
PF3D7_1240300.mrna1_1	PF3D7_1240300.mrna1_1;1750	1750	8.0006	6.0413	7.257	5.9598	5.7732	6.2724	6.7882	6.9646	6.3338	7.7768	12.5931	8.3928	6.5569	6.2651	6.0175	5.8374	7.0551	6.8229	5.0553	7.144	6.6565	6.8808	5.5357	8.965	6.2445	6.3875	6.0168	6.1096	7.1136	6.3422	7.3297	5.4036	9.3637	6.9065	6.6571	8.2543	8.3872	4.9274	7.6956	5.4053	5.9124	7.3551	7.187	7.2113	7.43	7.0946	6.9438	7.9429	5.4199	7.2946	6.5298	7.074	6.0041	6.6995	5.6803	6.144	5.4506	7.3795	6.6628	6.0955	6.1665	10.5116	7.5547	6.5511	8.0617	6.3523	6.6822	7.3639	10.2554	5.1465	6.4717	6.374	7.8349	7.6322	6.5806	7.2837	11.3635	6.8582	7.3028	9.5204	6.7513	6.6579	7.1539	9.9295
PF3D7_1240300.mrna1_1	PF3D7_1240300.mrna1_1;1751	1751	8.3484	5.96	7.3754	6.763	5.9991	10.4597	6.8334	7.0755	6.3374	8.8764	12.6776	9.8685	6.3766	5.8934	10.3618	6.8061	7.6864	7.28	5.5753	8.4314	7.9927	6.897	5.4666	6.541	6.6675	5.5829	6.7507	4.3384	8.2648	7.2863	10.1474	5.1152	5.7936	6.1871	5.824	8.6094	9.0528	5.7845	7.7219	5.013	8.891	6.7944	7.5037	8.7612	7.7602	6.6257	6.5543	7.6855	5.6493	6.9981	6.3644	6.7011	6.0961	6.0868	7.1257	5.7425	6.5632	5.6381	6.6097	5.935	5.7396	11.3797	6.2568	6.0708	8.3626	7.3806	5.0488	7.1266	6.5598	7.3331	5.6999	6.3966	7.5025	7.1974	6.4655	6.2174	11.0843	7.0916	7.2655	9.0593	7.9997	6.535	7.2831	6.23
PF3D7_1240300.mrna1_1	PF3D7_1240300.mrna1_1;1752	1752	7.491	5.1391	5.4754	8.7725	5.8632	5.3646	6.0099	6.4168	6.2871	6.7592	12.433	7.5895	8.234	5.916	5.2087	6.2118	6.6791	5	5.3154	7.4761	6.1154	5.7879	6.1603	5.769	6.0631	6.0856	5.6253	4.6159	6.8345	6.8875	6.8547	4.4944	5.9841	6.1841	4.7252	7.7033	7.1024	4.2593	5.337	5.0369	5.1239	6.4476	6.0611	7.0526	6.6727	5.2307	6.8512	5.784	4.9878	7.8017	6.1765	7.2533	6.0873	7.4125	6.002	5.7211	5.9248	8.1058	6.0798	5.7151	6.154	9.3731	7.0358	5.7175	7.5998	6.0938	6.1819	7.6112	6.7927	6.4116	5.9959	4.8904	8.7295	6.4092	6.6927	6.5902	10.0571	6.5072	6.4923	8.3655	6.2199	4.8125	7.5798	7.8249
PF3D7_1240300.mrna1_1	PF3D7_1240300.mrna1_1;1753	1753	7.5304	5.6029	5.6296	5.9425	5.0492	5.4825	5.1039	4.8812	4.3576	6.9191	10.9376	5.5024	5.0188	4.6854	5.079	5.4728	5.7015	5.2547	5.4647	6.2933	6.0909	6.6513	5.8253	5.266	6.779	4.4989	5.0246	5.3547	7.2763	6.1936	6.5818	5.3872	5.5835	5.7824	3.9136	4.7082	4.6582	6.415	6.253	6.4944	5.3927	6.2261	5.0157	5.6568	5.0712	4.7876	5.972	5.9651	5.742	5.9702	5.8826	5.6758	3.3248	6.3726	5.3277	4.7436	4.706	6.1518	5.8311	5.04	6.5537	6.2176	5.266	5.5789	6.8293	4.9787	5.6837	4.8723	8.3516	6.6516	5.4542	5.4519	7.1908	5.0054	5.9807	6.2547	7.359	7.2369	7.3495	7.5683	5.6769	5.0058	6.3347	8.9626
PF3D7_1240300.mrna1_1	PF3D7_1240300.mrna1_1;1754	1754	6.8726	5.1231	5.3136	5.2612	4.706	6.2124	5.7353	4.3854	5.3712	7.0253	10.4509	6.0618	5.4601	4.7382	5.6812	4.2854	5.4989	5.7013	5.6927	7.3462	5.6421	6.7287	5.2739	5.4666	5.0448	5.6008	5.025	4.9227	7.308	6.7846	6.5002	4.6064	6.1229	5.851	4.9505	5.2772	5.4502	5.2334	5.8831	5.3916	5.0103	4.2668	5.8288	6.3487	5.5141	5.0853	6.1886	6.0787	5.5919	5.6439	5.6473	5.6871	4.8166	6.1227	5.5351	5.8711	5.4148	6.1681	5.0112	5.0072	5.4205	7.0171	6.0424	4.4725	3.6194	4.8777	5.2176	5.4774	7.9495	5.2931	5.1268	5.0828	7.2982	4.2494	5.7895	5.8288	6.9056	7.3494	7.0287	6.1416	5.8293	4.1739	6.4408	8.5394
PF3D7_1240300.mrna1_1	PF3D7_1240300.mrna1_1;1755	1755	7.5685	6.8462	6.4472	6.9869	6.5481	7.5826	6.192	5.5616	5.9411	8.7465	12.6869	6.2275	7.0471	6.4385	7.6835	6.5723	6.2234	5.2396	5.9208	5.8291	7.4295	5.5419	5.2238	5.9064	5.9255	6.6866	5.7677	5.7519	6.3856	6.7089	7.3947	4.7729	6.8757	5.6378	6.6757	5.8721	8.8147	7.2319	7.3405	5.9115	7.4683	5	6.3531	5.2943	6.6171	6.2494	6.6636	7.6624	4.8958	7.5554	5.7374	6.513	5.4584	6.4547	6.3932	6.4351	5.3201	7.2889	5.9821	5.4896	5.9319	7.8991	5.9542	7.0023	8.5233	6.3334	5.1683	6.6942	4.7485	7.4373	5.6668	6.1898	7.9319	6.51	5.5792	6.6837	8.4653	5.4986	7.2212	9.273	6.1117	5.4107	7.1023	5.6444
PF3D7_1240300.mrna1_1	PF3D7_1240300.mrna1_1;1756	1756	7.8242	5.4621	6.7694	6.5538	6.1216	6.7131	6.2658	5.0917	4.9193	7.7471	13.2515	3.8639	5.8826	6.0206	5.9381	6.5393	5.9081	5.753	5.7162	7.0394	6.2832	6.635	5.8795	6.7566	4.9098	5.073	5.6556	5.2532	6.8451	6.5401	6.1404	5.8263	7.5497	5.7479	5.7787	5.691	6.8217	6.0206	8.1029	5.1811	6.6307	4.4296	5.6256	5.4489	6.6765	5.9013	6.6925	7.9207	6.101	5.4967	5.5286	6.328	6.3904	6.9123	5.6795	4.7991	4.497	8.4656	5.5696	5.9579	6.2878	6.6564	5.7126	6.1171	6.3147	5.5524	5.6418	6.0418	8.1498	5.8868	6.5006	5.9866	9.3922	5.1506	6.4079	6.3236	6.3542	6.2334	6.4514	7.431	5.4976	5.4057	5.9352	8.8954
PF3D7_1240300.mrna1_1	PF3D7_1240300.mrna1_1;1757	1757	6.6997	5.4512	5.9366	6.8297	6.2008	6.4765	5.5677	4.8659	5.6704	6.77	11.8972	5.2943	6.9475	4.3716	5.9423	5.9658	5.6427	4.4456	6.2392	6.8048	5.8768	5.0807	5.7687	6.3693	5.6582	4.5033	4.8379	4.9411	6.943	6.3951	6.6872	5.9423	6.1859	5.2254	5.6865	4.1416	6.3927	4.7787	6.7845	5.3306	7.1515	4.7655	5.6493	5.8192	5.3034	5.4469	6.6294	7.0711	4.9193	6.3961	5.2024	5.9203	4.2234	6.2774	4.8807	4.8156	5.6427	6.1218	5.204	4.5497	6.7123	6.9343	5.1473	6.4783	5.7999	6.9067	4.384	5.9771	8.2695	6.1135	6.0112	5.1554	7.186	5.3409	6.4593	6.0117	7.1147	6.0385	6.9366	7.2577	7.0374	4.5398	6.0411	7.2823
PF3D7_1240300.mrna1_1	PF3D7_1240300.mrna1_1;1758	1758	7.1057	5.9215	5.9519	7.7834	6.2692	6.1627	5.957	5.7434	5.4647	8.0476	12.7858	5.1027	7.297	7.1342	6.3897	5.9348	5.9081	5.6648	6.7115	6.7546	14.1402	6.1424	8.0891	6.7304	6.8446	3.7257	5.6188	6.057	6.6803	12.7775	6.378	7.8845	8.0714	6.6873	4.7671	5.2728	7.5041	5.7455	9.2493	5.405	7.4687	5.7519	5.8679	4.7661	6.14	7.1981	8.0139	7.6804	6.4911	5.4793	6.0488	6.456	5.5635	6.4311	5.7178	6.716	6.431	6.7546	7.2946	6.2917	8.2509	7.7327	6.1841	5.3334	6.8906	5.9542	5.0811	6.4632	7.6769	4.9896	7.3751	6.563	7.9641	7.2537	6.995	7.5391	8.1927	6.97	6.3637	7.1981	6.8008	6.0461	6.6809	8.5999
PF3D7_1240300.mrna1_1	PF3D7_1240300.mrna1_1;1759	1759	6.4113	6.0164	7.1642	7.8345	4.9326	6.8492	5.6525	5.1775	4.6473	7.9436	10.6667	4.8684	7.3102	4.5801	6.3526	6.0164	5.7214	6.7222	5.257	6.4014	5.7079	6.027	8.5841	6.5336	6.7061	5.408	5.504	4.6639	6.0372	6.33	7.2575	8.7841	6.5013	6.3584	4.8161	5.6653	6.6498	5.3961	5.9832	5.0661	8.8688	5.8017	5.9312	7.375	6.1398	5.8006	6.633	5.5494	3.8125	5.6267	7.0062	5.3082	3.8826	6.4163	6.5589	4.4744	8.113	6.6915	5.9425	5.6633	6.4385	8.0634	7.6414	6.1379	8.293	7.4051	3.4944	7.807	6.3877	7.6566	5.2513	7.6986	7.6679	7.1377	7.6254	6.6755	8.5312	6.8876	6.0079	8.5271	7.6423	4.1938	9.2687	7.7062
PF3D7_1240300.mrna1_1	PF3D7_1240300.mrna1_1;1760	1760	7.71	6.07	5.9937	7.8731	4.6616	6.6163	5.7939	6.2606	5.5413	8.577	5.9277	6.6986	7.0186	2.8836	5.8006	5.2008	6.8842	5.6642	6.0472	7.0028	6.5148	6.9644	7.2209	5.8117	5.3519	6.0106	5.7835	4.903	6.337	6.504	8.1652	8.0799	5.8741	5.6203	6.1475	4.5729	4.7301	5.233	5.675	5.2532	6.3771	5.522	5.9871	7.0967	7.8327	5.121	5.7043	5.5604	5.0925	5.9477	5.1799	4.8963	4.7782	5.3809	5.8795	2.774	8.7118	7.8573	5.1493	5.0989	6.4153	9.6598	6.1568	5.1751	6.6308	8.7581	5.5987	4.95	5.8209	5.7374	5.0674	8.261	7.2712	5.8235	5.5635	5.6279	9.5723	6.367	6.1357	7.1528	8.6756	5.3078	6.345	6.8063
PF3D7_1240300.mrna1_1	PF3D7_1240300.mrna1_1;1761	1761	6.2279	6.0853	6.0314	7.5716	4.5589	5.4118	5.7236	6.4318	4.9193	7.9281	5.6485	7.8211	7.8632	3.3491	5.2817	5.7536	6.6041	6.9171	5.1699	7.7806	7.2679	5.1679	6.7818	6.5218	5.2032	4.2847	5.5182	5.5877	7.2874	7.4186	7.6421	6.7028	6.4954	5.7279	5.0409	4.641	4.4893	4.5686	4.6369	4.2087	4.5236	4.9941	3.8856	5.353	6.0676	5.0144	5.6576	5.5014	4.3813	6.1491	4.8115	5.5835	3.9991	5.4548	5.0866	4.9644	5.5747	6.1944	5.2207	5.4509	5.91	7.495	5.7879	6.0762	5.2787	4.99	3.98	5.8897	5.889	5.0179	4.0505	5.7816	7.1972	6.3277	5.8792	5.2536	8.3195	6.3334	5.6614	5.8936	5.9816	3.9727	4.858	7.6561
PF3D7_1240300.mrna1_1	PF3D7_1240300.mrna1_1;1762	1762	6.4264	6.1081	7.0006	8.1749	2.269	5.5984	6.8066	7.5381	3.4289	7.3534	7.1944	4.8738	8.5053	4.1457	6.2645	6.8395	7.3861	8.3201	5.845	6.7078	8.0073	5.1469	7.5118	6.9561	5.8817	5.438	6.0431	4.7682	6.4673	8.3375	8.6117	7.5753	6.8279	6.1231	5.5251	5.4492	5.6659	5.7613	5.8634	5.7082	5.2627	5.4486	6.34	5.5201	6.5998	8.3615	5.6896	6.5348	5.005	8.7501	5.3754	5.853	5.6453	7.1857	6.6942	8.214	6.3576	6.6993	5.7892	6.2917	5.2441	8.7248	6.78	6.869	6.301	5.9333	4.2502	4.9579	8.496	5.5564	7.9179	6.9506	7.3494	7.853	6.946	4.8094	10.277	6.673	7.036	6.67	6.8391	3.7004	6.6312	11.9852
PF3D7_1240300.mrna1_1	PF3D7_1240300.mrna1_1;1763	1763	7.0271	5.8035	5.7252	8.6447	4.4403	6.1359	5.3259	6.3152	4.1619	7.0251	4.8278	6.4305	8.0089	1.4803	6.2371	7.0679	6.1797	8.2033	5.8331	6.4607	6.3156	6.1777	5.4482	6.9792	5.6533	4.2063	5.2547	5.5276	6.8688	6.3045	7.2874	5.1566	7.3759	5.8792	5.0747	5.6182	8.4071	6.985	6.3354	4.189	5.4492	4.9298	5.9246	6.2716	6.6405	5.9932	7.1374	5.5444	4.7808	5.565	5.3313	4.5595	4.9165	6.9616	5.2865	6.3866	6.4904	6.4276	6.0177	4.8733	5.2957	7.4871	6.007	5.9713	4.5447	6.4162	5.5987	4.7772	7.0278	6.6053	7.1681	4.5922	7.3802	7.4331	5.9217	5.9509	9.8531	6.2445	6.4632	6.1955	6.8325	5.6094	6.499	10.7023
PF3D7_1240300.mrna1_1	PF3D7_1240300.mrna1_1;1764	1764	8.7655	6.5048	4.9602	9.4375	3.4463	4.9336	6.7419	7.5614	5.1942	8.5526	5.434	6.8054	8.6519	5.532	5.6574	6.273	8.2161	8.9328	6.6289	6.339	6.5014	6.3297	5.7721	7.8715	6.3868	4.6223	5.6085	4.4744	6.4596	7.0006	8.0661	4.0496	8.2596	6.0079	3.9919	5.1001	9.6754	5.3698	6.1705	5.0938	5.9406	6.0312	6.253	7.0033	7.6984	8.3664	6.1058	6.2305	4.8053	8.5145	5.4748	6.3597	5.3981	6.8977	7.6415	8.9109	6.0186	7.3441	6.2227	6.5798	7.1611	6.7498	7.1709	6.4537	6.0415	6.3911	5.4053	6.1957	5.6058	7.2555	8.0397	6.4944	8.0782	6.5904	6.2477	7.2988	8.7319	6.5421	6.5832	7.6968	7.0508	5.2821	7.3936	6.3001
PF3D7_1240300.mrna1_1	PF3D7_1240300.mrna1_1;1765	1765	7.4375	5.4053	5.7487	6.4089	3.6017	5.5185	6.1556	6.8023	4.6966	7.971	5.9855	6.0847	5.7085	3.6645	4.8048	6.3454	8.0866	7.71	4.3111	6.8607	6.4361	6.1052	4.9514	5.5506	5.3388	4.1579	5.4683	4.6628	6.7289	6.1938	7.1951	3.8197	6.2227	5.9764	4.1481	5.06	8.5097	5.3903	6.645	5.0264	7.1886	5.3957	5.8495	6.6871	6.805	7.097	6.2122	6.332	5.2106	7.3778	5.2334	5.281	5.0976	6.47	7.2455	7.4126	8.0456	5.6488	6.1815	3.6147	6.0641	6.3298	5.5598	5.0639	5.1878	5.4229	4.3089	6.3009	5.4499	6.4514	7.2177	6.5544	5.9688	6.4507	6.2269	5.7301	8.3707	5.9129	5.7238	5.5583	6.6042	5.4588	6.2024	5.2091
PF3D7_1240300.mrna1_1	PF3D7_1240300.mrna1_1;1766	1766	7.6483	5.478	5.8268	7.0502	5.7501	4.7955	6.9411	6.6489	5.5475	8.294	5.3709	6.375	6.2935	4.0548	5.522	6.7533	7.1323	7.7221	7.2374	6.7537	6.6642	6.7244	6.4396	5.7455	5.8235	4.9155	7.2285	7.8875	6.1593	6.6922	7.7912	5.5201	5.7369	5.4679	5.2589	6.6061	8.3849	6.2811	5.332	4.5632	5.8765	4.8074	6.4259	6.3968	6.5735	5.7589	7.739	4.1227	6.083	7.9567	7.1619	5.8768	5.4145	6.9256	6.4854	6.532	6.2374	6.0968	5.9146	5.5251	4.9547	8.3869	10.3223	5.7926	5.6044	5.0435	5.0272	5.1835	5.9535	5.723	6.3611	5.4107	6.286	6.3255	5.0575	6.483	8.8228	9.5286	7.107	6.4045	5.2913	5.4293	6.2477	6.2294
PF3D7_1240300.mrna1_1	PF3D7_1240300.mrna1_1;1767	1767	6.342	5.373	6.2843	7.2182	3.8115	4.3484	5.8804	6.9554	5.1623	7.4922	3.9542	6.552	7.3568	3.9392	4.6645	6.1077	6.8773	6.507	6.6922	5.7514	6.243	6.0594	5.3501	5.1318	4.9155	5.2909	4.8314	8.798	6.1264	6.2741	7.318	4.0721	5.774	5.5856	4.8063	4.7692	7.6907	5.366	5.0904	4.7398	3.8359	4.7382	5.3323	5.6764	5.1867	5.4179	7.3855	4.9198	4.7597	8.756	7.6227	4.841	5.0005	6.5668	6.3005	6.0682	5.5106	5.0777	6.787	4.3736	5.7388	7.9328	7.5014	6.0581	5.6366	5.292	4.627	4.2972	4.9059	6.2255	5.9091	5.3452	6.2902	5.4637	5.2902	6.3581	8.359	6.2568	6.286	5.8432	5.596	5.3212	6.3459	6.0501
PF3D7_1240300.mrna1_1	PF3D7_1240300.mrna1_1;1768	1768	6.3345	5.5841	5.2612	6.3105	4.7192	5.5503	5.5097	5.5586	3.2311	6.5928	4.6323	6.5577	6.6327	2.6439	4.9486	5.9959	6.2255	2.6206	5.5027	5.8632	5.6974	5.1961	4.4449	7.013	4.9241	4.7334	4.7538	5.3158	6.007	6.1156	6.0418	4.9331	6.2355	5.4709	4.9241	3.7623	6.6822	4.9519	5.1064	3.706	3.7355	5.3045	5.0747	4.8027	5.0553	4.6605	6.4849	5.7469	4.6599	7.0357	6.6218	5.9212	5.1469	6.1697	4.7965	5.9284	6.9098	4.8846	6.6521	4.7203	3.4686	7.0333	5.06	5.8053	5.0682	5.6005	6.2321	5.4253	6.19	4.5478	4.8679	5.3216	5.5254	6.1973	6.0678	5.689	7.398	5.6091	5.7195	5.527	4.3792	6.6971	6.097	6.1707
PF3D7_1240300.mrna1_1	PF3D7_1240300.mrna1_1;1769	1769	6.6462	5.3151	6.2811	7.4458	2.9855	5.4466	6.1605	6.5899	3.6253	7.4571	5.1173	7.6669	8.0375	4.3903	5.0228	6.7129	7.2478	5.4087	5.4761	5.7493	6.189	5.9878	5.0755	5.4951	5.8684	3.6724	4.8958	6.4205	6.7053	5.2728	7.618	4.4489	6.5102	6.4611	5.4353	5.1997	6.7649	5.44	5.2832	0	3.61	5.7735	5.2608	5.545	5.5996	5.3747	6.0575	5.1851	4.4289	7.8955	6.6267	5.4899	5.3813	5.3427	5.8125	5.9286	6.8714	5.1627	7.6124	4.4841	5.4751	7.8468	6.191	4.9326	4.9269	5.2943	7.2409	8.9736	6.239	5.0639	5.9521	6.0175	5.6162	7.054	5.8836	6.0906	8.3837	5.8179	5.7597	5.7225	5.7811	6.8921	9.3556	7.4168
PF3D7_1240300.mrna1_1	PF3D7_1240300.mrna1_1;1770	1770	6.7922	5.7581	5.5481	6.8135	1.1375	5.269	6.3411	6.8643	4.7225	7.5433	6.1725	5.9523	6.6954	2.842	5.4182	5.6778	7.1167	4.6188	6.8258	4.439	7.0078	5.5043	5.285	6.0892	6.8374	5.7361	5.3096	7.2401	5.1052	7.2653	7.6694	4.5472	6.0639	6.6802	4.8063	5.5182	7.7648	6.1223	5.033	3.3618	5.7495	4.1635	5.5892	5.6605	6.3714	7.0089	6.7533	4.5759	4.5729	8.4502	7.5375	5.3462	5.9798	6.0999	6.0308	6.3904	5.8122	6.3271	7.8831	4.8992000000000004	6.6103	9.576	6.5507	6.2863	4.7126	4.2048	5.7412	5.6389	6.0868	5.1497	6.2133	6.5747	7.1566	7.1449	6.1811	4.8304	9.9733	6.6622	6.5706	5.1131	6.1268	6.1741	7.0117	6.2098
PF3D7_1240300.mrna1_1	PF3D7_1240300.mrna1_1;1771	1771	6.1344	5.72	4.6865	6.1216	2.7027	6.4296	6.2585	6.5712	4.5862	7.407	4.9131	6.5491	5.7444	3.0755	5.8812	5.3154	6.6314	4.3118	7.5241	5.0139	9.23	5.7129	5.0032	5.408	6.5578	3.4957	5.732	7.7321	5.5795	8.424	7.1273	4.2288	5.3761	6.782	3.9411	2.7049	6.0509	4.8192	5.2876	4.211	4.9336	4.8475	5.9083	6.1657	4.6668	5.3298	6.825	4.025	5.4276	4.6311	6.3154	5.4289	4.278	6.1831	5.8197	4.6369	5.4967	4.7814	5.1457	4.7608	4.7565	9.5523	6.1739	6.6931	6.2553	6.3047	6.4254	5.5777	5.8689	5.0828	3.857	4.8515	4.9964	6.1307	4.6949	5.2928	9.7961	6.506	7.1357	4.9279	6.3695	6.5845	5.9625	5.5711
PF3D7_1240300.mrna1_1	PF3D7_1240300.mrna1_1;1772	1772	6.9117	5.7653	5.581	5.749	4.7219	5.5021	5.9535	5.4476	3.849	8.0166	5.1305	4.3169	5.4757	3.0892	6.0529	5.5619	6.398	4.5211	6.5862	5.1014	6.0856	4.9083	5.1473	5.9174	4.9941	5.1603	5.5515	5.1404	5.1631	5.9526	6.7072	4.5546	5.9588	5.6639	4.943	5.2683	5.6444	5.1169	5.318	5.5308	4.6247	4.8817	4.7533	5.9547	5.6294	5.7653	5.7848	5.7527	4.9828	5.0193	6.2061	5.5364	3.7247	6.8027	5.5075	4.7965	4.4101	5.7315	4.9937	5.4413	6.0819	7.8511	6.4341	5.2207	5.6153	5.7236	5.5702	6.2055	6.3455	5.599	5.1619	4.4522	6.0246	5.8184	6.0742	5.6542	9.4591	5.4538	4.84	6.5343	5.6508	5.0772	5.7134	6.4256
PF3D7_1240300.mrna1_1	PF3D7_1240300.mrna1_1;1773	1773	6.603	5.367	5.8743	5.4303	4.6011	5.2513	5.6676	6.027	4.7887	6.5554	5.5607	4.4094	6.297	4.0152	4.2943	6.3754	5.6996	5.8084	5.0215	4.8043	6.684	5.6668	6.8169	6.9662	6.077	5.95	5.3533	4.813	5.6212	6.4947	6.5275	5.3554	6.6946	6.7827	5.6156	5.7674	5.975	5.3122	4.4861	4.4114	4.3583	4.2787	5.1252	5.784	5.3865	6.0999	5.3103	5.4591	5.2943	6.4143	6.508	5.4545	4.7115	5.5382	5.3947	5.7525	5.9338	5.6302	5.8197	5.7222	5.6165	8.1189	5.9184	5.8575	6.3628	5.7605	5.5236	7.6355	6.3431	6.4906	4.3909	4.4128	6.0525	5.8405	5.8311	6.1414	9.3083	6.6137	6.2957	5.9878	5.3063	5.5996	7.3187	7.322
PF3D7_1240300.mrna1_1	PF3D7_1240300.mrna1_1;1774	1774	6.9667	6.2489	5.957	6.8053	3.7981	5.6806	4.859	6.0266	5.0695	7.1108	4.9435	5.8892	7.1669	4.7824	5.3132	5.3208	5.9243	5.047	5.8362	6.5512	7.4275	5.4253	5.5254	7.4765	6.913	5.9083	4.7735	5.2694	6.3757	6.7193	6.398	5.2709	6.96	7.3534	5.0913	8.8389	5.877	5.2472	5.0557	5.6704	4.7131	5.5604	5.487	6.201	7.0469	3.9439	6.0622	5.3277	6.0217	5.4449	7.3754	6.7889	5.9281	6.2658	5.9715	3.9598	5.0509	5.2219	5.7889	5.5373	6.0802	8.1151	6.4534	5.9234	6.1467	9.8945	6.3976	6.5901	7.4152	5.7623	5.1477	5.7623	6.0173	6.0303	5.5668	6.0503	8.9549	5.4725	6.087	6.4702	5.8992000000000004	5.5853	7.78	8.9572
PF3D7_1240300.mrna1_1	PF3D7_1240300.mrna1_1;1775	1775	6.7381	5.4429	5.4243	7.619	6.06	5.251	5.0405	5.9432	5.7054	7.3159	6.1137	6.1558	7.2223	5.5844	5.4705	5.7274	6.5056	5.342	5.5008	5.7222	7.6235	4.8012	6.0345	6.6184	7.1559	5.8319	5.4689	5.1293	5.2604	7.4218	7.3128	5.8192	7.0241	8.0202	5.6859	5.7274	7.57	5.5829	6.2878	5.0548	5.347	5.0807	5.2987	5.6651	5.2869	5.4443	5.6893	6.4016	4.845	6.4109	5.4443	9.1904	5.6061	7.8723	6.1522	4.2593	4.3882	6.0221	5.0103	4.8895	5.489	8.7961	6.2439	5.6479	7.4546	6.7428	6.3802	7.4625	7.0932	6.0747	4.9284	6.6737	7.3813	6.077	5.0018	5.9907	9.8964	5.7046	6.7857	7.8701	5.8202	6.5441	8.3296	7.9665
PF3D7_1240300.mrna1_1	PF3D7_1240300.mrna1_1;1776	1776	7.8063	6.0339	4.437	8.3785	4.5354	6.5537	6.1092	6.0018	5.3878	7.7371	5.434	6.2034	8.175	5.4634	5.383	5.1743	6.393	6.7126	4.2563	6.4581	7.856	6.6229	5.7027	6.2399	6.9999	4.7908	6.0088	4.2102	5.6764	8.6776	6.7737	4.5441	6.9603	7.7503	5.4886	6.0721	8.0307	5.5913	6.6401	5.0219	6.3161	4.3611	5.7452	5.6023	7.7487	7.117	6.1585	6.8436	4.9231	6.8774	6.6344	8.7647	6.6289	9.1616	6.8754	5.2441	4.9369	7.1584	6.1821	5.2832	5.5871	6.2527	6.6541	6.4803	8.5077	6.6628	6.0488	9.8143	5.1256	6.5309	6.7093	5.7541	8.5228	6.7071	5.3519	7.2045	7.9999	7.0238	7.162	8.9026	6.3808	7.3076	10.593	7.1053
PF3D7_1240300.mrna1_1	PF3D7_1240300.mrna1_1;1777	1777	8.1086	7.7815	5.9595	9.2537	5.1655	6.9286	5.4489	5.9832	5.0378	8.3631	6.1556	5.8457	9.6024	5.5329	6.513	5.6358	6.6433	6.325	6.407	5.5783	8.3624	4.9556	4.9079	6.3544	6.6414	4.0054	5.3498	5.6476	5.3757	8.7946	6.189	5.5198	6.7153	8.1424	4.6696	5.9023	8.8213	4.8135	7.2164	6.2613	5.9667	4.9444	4.2891	5.565	7.8108	5.4944	6.1825	7.1492000000000004	5.1639	7.9734	6.4997	8.6224	6.2963	9.1459	6.3307	4.9732	5.1342	6.5677	6.3234	5.1223	5.689	6.5773	6.3616	5.5279	8.6774	6.5573	6.2873	9.7442	5.4673	5.3491	5.0734	6.2168	7.2712	6.861	6.3825	6.2651	7.9906	6.856	6.8243	8.6642	7.0132	5.8917	10.0001	6.0339
PF3D7_1240300.mrna1_1	PF3D7_1240300.mrna1_1;1778	1778	7.5683	7.7007	8.2799	9.1275	6.1725	7.3814	6.0009	5.9962	6.1783	7.7795	7.1546	5.2758	8.6345	4.4983	7.5975	6.5056	6.4033	4.5323	5.4162	5.9134	9.256	5.7866	4.0347	7.3628	5.803	5.4581	6.388	5.5125	6.3735	8.9042	6.8408	4.4316	7.4419	6.734	5.0738	6.5318	7.8179	6.0283	6.4366	6.7376	5.2902	4.7793	7.6702	5.8866	6.8292	6.5035	6.4591	7.5064	3.254	7.2983	5.9921	9.0062	5.2188	9.3642	7.5218	4.8384	6.0678	7.0247	9.3168	7.0275	6.0785	6.2102	11.3555	7.6002	8.2148	7.3448	5.0121	8.2797	5.4835	7.7846	5.9329	5.1194	7.5597	9.0001	6.2491	6.4739	8.4408	11.2327	7.2193	8.4099	7.2249	3.4502	8.2044	5.5267
PF3D7_1240300.mrna1_1	PF3D7_1240300.mrna1_1;1779	1779	7.2305	7.4269	6.0166	6.8005	5.4236	6.5201	5.2758	5.8676	5.9071	7.5583	6.0092	7.9087	6.1687	5.7538	5.922	5.5401	6.5657	5.7466	5.7517	5.9181	10.4324	5.2513	6.4744	6.0657	5.9467	5.1264	5.7355	5.2407	5.6568	9.8404	6.0025	5.5942	7.3899	6.6263	4.9383	5.779	6.2305	4.8037	7.8668	7.0833	5.3466	5.0557	6.0566	6.8148	6.2255	6.7365	5.7131	6.9267	4.2817	8.3712	5.6191	8.4315	5.6218	8.7949	6.6568	6.0195	5.0687	6.7357	10.5727	5.3208	4.9064	6.2114	5.5865	6.2059	8.1824	7.7933	5.0959	9.1252	5.5144	5.8887	5.8555	5.6479	7.8369	10.6308	5.6067	5.5723	7.6318	6.378	7.2504	9.1138	7.0756	4.6977	9.2541	6.2032
PF3D7_1240300.mrna1_1	PF3D7_1240300.mrna1_1;1780	1780	7.2275	7.0215	6.6803	7.1599	5.3618	7.7688	5.9591	6.455	5.5564	7.7002	6.1363	6.5993	6.1355	3.9891	5.6993	5.8089	6.5868	5.4624	5.696	5.1795	11.2504	4.4323	5.6536	5.7112	5.4043	4.09	5.1077	5.6185	5.5078	11.0077	7.1359	4.7634	7.0241	6.4647	4.6786	4.3792	7.3774	5.8861	8.3841	7.4698	6.9669	5.1379	6.7245	5.2679	6.5956	7.5326	6.3757	7.7657	5.2769	7.1428	5.5122	8.735	5.2001	9.6648	6.1276	7.5018	5.7118	6.7944	8.9873	5.4542	5.1453	6.3484	5.5379	6.1611	8.3467	8.3258	4.4555	8.2964	5.7541	6.3584	5.3611	6.0367	7.6639	8.5976	6.0881	5.1946	7.2801	6.559	6.6375	8.651	7.7019	4.0781	9.013	6.1869
PF3D7_1240300.mrna1_1	PF3D7_1240300.mrna1_1;1781	1781	7.6874	6.2512	6.0501	5.0509	5.5444	8.0075	5.8138	5.0708	5.4502	7.2562	6.0448	5.7214	5.8296	4.9905	5.2284	5.6602	6.0938	5.1322	5.7634	6.4542	10.6555	9.6991	5.4941	5.1977	6.0117	3.4033	5.8485	5.0299	6.1381	9.907	9.7163	1.9709	6.6837	6.9279	5.4016	5.7195	6.0839	6.3309	6.2542	7.1061	7.3395	4.8079	5.811	5.5065	6.1767	7.1411	6.5314	6.6169	4.3702	7.2056	5.9317	8.8738	5.0343	8.9642	6.1845	6.9686	5.0444	6.9959	9.6216	4.9736	5.0321	7.4807	5.7806	6.0993	7.9876	6.8076	5.6191	8.9473	5.8824	6.6153	5.6085	5.6035	7.7347	9.1416	5.3349	5.3027	7.8782	6.452	6.9576	7.8467	6.7786	4.9103	9.1198	5.8086
PF3D7_1240300.mrna1_1	PF3D7_1240300.mrna1_1;1782	1782	7.542	6.4862	6.0014	6.7968	5.1619	8.5654	5.9844	6.047	4.4854	8.2952	5.545	5.2683	6.0678	4.8595	6.9375	5.4185	6.8466	3.6276	4.7666	5.3374	7.624	8.0245	5.6659	6.0719	6.1961	5.1839	5.3399	5.9018	6.2067	7.3235	8.1927	4.8485	6.6799	6.4099	5.2498	5.3923	6.3738	5.9006	6.8499	7.003	4.5987	4.4449	5.5056	6.0925	6.116	7.0626	6.1701	5.8689	4.784	6.5091	5.9793	8.6169	5.4973	6.3354	7.3208	5.7487	4.6381	6.4434	8.2391	5.8107	5.9091	6.1623	11.5134	5.6238	6.0197	6.364	5.4182	7.9477	5.9695	7.1249	6.5503	5.5564	7.8009	8.0134	5.497	5.4578	7.0333	11.2593	7.7576	6.2288	5.8405	4.8099	8.528	6.2159
PF3D7_1240300.mrna1_1	PF3D7_1240300.mrna1_1;1783	1783	7.3728	6.3526	6.2022	6.2227	5.5677	7.9584	5.9561	5.9855	4.1731	8.421	4.9855	5.5441	5.4799	5.9941	6.53	5.2091	6.5416	4.9768	6.2211	8.0548	7.3171	7.3242	5.7562	5.4175	6.7053	4.6736	5.673	5.9982	7.6104	6.0847	7.6375	2.9745	6.2955	6.8022	4.3327	4.5993	5.9267	6.1643	7.7359	6.6995	4.4588	6.5318	7.0919	6.1589	6.8917	6.4925	6.5315	6.1904	6.3219	5.9977	4.8615	8.9595	7.1707	5.5484	6.6851	6.8403	5.7511	7.4594	7.7815	5.3413	6.3813	6.71	10.8348	5.23	5.5094	5.5014	3.9505	7.4924	5.5267	6.6216	5.8306	4.9406	7.9566	7.3647	5.4848	7.5589	7.8312	10.5222	6.5768	5.6182	5.7653	3.8176	8.6502	5.3345
PF3D7_1240300.mrna1_1	PF3D7_1240300.mrna1_1;1784	1784	7.2446	6.9764	6.1231	6.4501	4.3384	7.5223	6.6817	7.8328	4.9477	8.3923	6.2069	5.826	6.4398	4.3743	6.2649	5.7076	7.9849	6.3415	6.1906	5.9413	7.7139	7.5156	5.8397	5.4663	7.2521	4.7279	6.1934	5.9855	6.6379	6.861	7.4998	5.7268	6.1801	7.3412	5.0299	5.2223	5.3132	5.1623	7.0185	7.3696	5.2334	6.8565	6.5872	5.7536	6.2186	4.889	6.2468	6.8321	8.5968	6.0036	6.0466	9.4817	6.5527	6.8254	6.3158	5.5392	5.2994	7.1278	8.2049	5.0085	6.3623	6.4883	10.6579	7.0181	5.9196	5.572	5.2087	7.7215	5.4124	7.3163	6.3738	5.1906	8.6306	7.9657	5.6533	6.2263	7.802	10.5747	6.2983	5.9274	6.0951	5.382	8.1811	6.8444
PF3D7_1240300.mrna1_1	PF3D7_1240300.mrna1_1;1785	1785	8.0782	7.8323	7.0715	7.0676	5.9523	8.4476	6.9272	6.8515	5.7236	8.9794	6.9632	5.8647	6.1595	6.1008	7.2174	6.1787	7.4824	3.6381	7.5617	5.8181	7.6744	8.4701	6.6615	6.8613	6.4155	6.6924	6.3332	7.1383	5.7988	7.4023	8.7562	6.5204	7.0895	7.3238	6.2174	6.6298	6.9679	7.1251	6.9752	8.0245	6.1037	5.4845	7.3248	7.1147	7.3011	8.1349	6.6288	7.2059	6.2286	6.7816	6.8552	9.0017	7.3755	7.2484	6.6865	6.0376	6.2122	6.9753	7.4011	5.4578	6.7373	6.9362	10.8395	6.3968	6.3825	5.4529	5.537	7.7338	5.7029	8.2319	7.1854	7.1156	8.7817	8.2494	8.4231	8.0866	7.796	10.5299	7.8137	6.784	7.21	6.6608	8.1899	6.6414
PF3D7_1240300.mrna1_1	PF3D7_1240300.mrna1_1;1786	1786	7.8519	7.0996	6.4552	6.9505	5.5826	7.5587	6.4413	7.2181	5.0631	8.2133	6.8551	12.049	5.877	5.2675	7.2561	5.947	7.6181	6.0845	5.5135	5.6932	6.3386	9.7486	6.1815	5.6924	7.5799	5.1619	6.8571	6.0175	6.3368	6.541	10.2191	5.8076	6.6838	7.697	4.844	6.2694	5.8058	7.8397	6.71	6.3686	6.625	5.6465	7.2465	6.85	7.3497	6.5102	7.511	7.1536	5.7252	6.6936	6.6067	8.516	7.1488	8.7945	7.045	6.4128	6.1821	7.7767	9.2529	5.7339	5.6829	7.2595	10.9624	6.7396	10.9074	7.2072	5.1432	7.8781	5.6727	8.0306	5.8354	6.7533	7.9553	9.1895	5.4683	6.2122	8.0925	10.7521	7.0741	10.8244	7.7565	4.6159	8.8344	7.4352
PF3D7_1240300.mrna1_1	PF3D7_1240300.mrna1_1;1787	1787	7.8668	6.9052	6.0849	6.2606	5.3677	7.6145	6.8536	7.2514	5.7714	8.6514	9.1943	7.3349	5.9502	5.4565	7.3981	4.813	7.7799	5.5002	5.7835	7.2119	6.9938	7.8895	6.7655	6.3136	9.7704	4.4067	6.7973	6.1179	6.7965	7.2265	8.3871	5.3885	6.7103	10.0239	5.263	5.9467	6.0657	6.6572	6.6831	6.5923	5.9605	5.4989	7.8701	7.0563	7.6864	11.0376	6.5102	6.8527	8.7972	9.7117	8.0971	7.7199	8.506	6.705	7.2639	12.492	5.0708	7.4876	8.1024	5.4406	6.1562	7.238	11.0673	9.6125	6.2754	6.0492	5.2798	9.6688	7.6959	6.493	9.516	6.2116	8.6456	8.3624	6.2655	6.0596	7.5521	10.9906	8.953	7.6103	6.6459	6.3796	9.8549	8.1448
PF3D7_1240300.mrna1_1	PF3D7_1240300.mrna1_1;1788	1788	7.822	7.1172	5.8364	9.3214	5.2388	7.142	6.3334	7.3195	5.6447	8.5858	9.3762	6.8785	9.3222	4.5868	7.563	5.791	7.6737	3.9269	5.1655	10.5233	6.3354	6.1908	5.07	5.6755	9.8727	6.1977	5.0076	5.106	10.4286	7.2326	7.4979	5.5957	5.3547	10.2896	6.3949	5.3092	6.1352	7.1257	6.8872	8.4486	8.0199	4.9891	7.116	7.0994	7.5377	10.0516	6.4762	7.9806	8.458	9.2639	6.7573	6.3071	7.61	6.7388	7.1704	10.7759	5.7837	6.4915	6.5477	6.0785	5.8311	6.954	10.7931	6.2694	5.2787	7.7057	5.7285	9.6132	4.8374	8.1199	7.7764	6.9925	7.7698	7.9005	6.9345	6.0781	7.9332	10.6717	6.5223	6.6095	7.5664	6.5526	10.0739	5.7035
PF3D7_1240300.mrna1_1	PF3D7_1240300.mrna1_1;1789	1789	7.8043	6.3598	5.9542	5.9165	4.8654	7.0557	6.19	7.3176	4.9198	8.7171	9.2776	6.3771	5.2939	5.8367000000000004	6.4652	5.9509	7.4674	5.1301	6.1198	9.6399	6.7247	6.2022	5.3733	5.3551	9.6555	6.4431	6.195	5.6267	10.072	7.0968	7.8507	4.7236	6.8193	9.8883	6.7305	5.1235	5.7431	7.078	6.7835	6.0217	7.0417	5.353	6.8094	7.7055	6.9319	11.342	6.2694	7.5657	8.6489	9.1101	6.3861	7.2396	7.5018	6.0389	6.5379	11.542	5.3761	6.4741	6.275	6.9866	6.3185	6.6712	10.6211	5.921	5.4189	7.7419	8.561	6.4072	6.4153	6.4241	8.4838	6.1299	7.1952	6.8236	7.5042	5.9971	7.8955	10.575	6.2106	6.9079	7.7202	8.8912	7.4923	6.9129
PF3D7_1240300.mrna1_1	PF3D7_1240300.mrna1_1;1793	1793	7.9477	5.5671	5.5987	7.4625	4.2133	8.0186	5.7244	7.0773	5.6482	7.9333	8.8891	5.8647	6.9413	5.4333	7.3697	5.1878	7.2857	6.1516	4.6966	9.8665	7.5521	6.7562	6.0332	5.2551	9.2174	5.1871	6.2662	6.1254	9.9537	8.2343	7.8474	4.9932	4.61	9.8275	5.3484	5.5644	5.257	6.6129	7.0468	5.1965	5.1131	4.6531	6.8302	6.925	7.2061	11.5286	6.2957	5.7793	8.5459	9.4425	8.7391	7.1643	7.6326	6.9268	5.0317	12.4104	5.6407	9.9236	4.916	7.3961	7.1008	6.6572	7.8784	5.9357	5.3063	7.6682	5.0041	7.6451	6.9737	3.5435	11.1854	6.1045	10.6748	6.4202	7.671	6.7659	8.3165	7.8291	6.8465	6.4845	7.2553	5.9338	8.192	5.5592
PF3D7_1240300.mrna1_1	PF3D7_1240300.mrna1_1;1794	1794	6.7162	5.3125	4.6747	5.0413	3.2735	7.4106	6.5057	5.7241	5.9236	6.1597	7.7086	4.6982	5.9998	4.0875	5.7079	5.2199	6.1179	5.9715	4.408	9.6564	5.4816	5.8276	5.2334	3.8104	7.5342	4.7522	5.8017	5.2246	9.9643	5.8232	6.1227	5.6556	4.7756	7.1473	5.7046	5.3844	6.0648	4.8384	6.7464	5.2044	4.8763	6.9252	6.5441	7.7736	5.3441	13.2839	5.6047	6.0909	8.3482	8.1895	8.16	6.7803	6.0639	6.0911	5.8936	12.6156	5.5182	5.5644	6.4415	8.1424	6.2213	6.4363	5.9326	5.5024	5.0665	7.4824	6.1048	5.3809	5.8192	4.5832	12.8097	5.6223	5.7434	6.1795	8.138	6.9461	7.264	6.5911	6.6128	5.3359	6.5895	5.6915	5.879	6.9134
PF3D7_1240300.mrna1_1	PF3D7_1240300.mrna1_1;1795	1795	6.6549	5.9556	5.1747	6.1516	4.8374	5.8968	5.6545	6.493	4.04	6.0119	8.1181	3.1127	4.8384	3.7377	5.4777	4.497	6.1831	3.8866	3.568	8.3385	5.8321	5.1755	5.0312	4.4712	7.2561	3.6565	4.7027	3.6404	9.0291	6.0768	5.9672	3.263	4.0036	7.5588	2.9873	3.5236	3.6758	4.435	5.5345	5.0518	4.2817	4.5478	6.438	6.506	5.5014	12.9451	4.3937	5.1371	7.5035	7.0598	5.9095	6.4096	5.3768	7.3468	4.3313	12.8975	2.4983	4.844	5.7015	6.8347	4.5027	6.2373	5.9773	4.7257	5.5239	6.3045	4.9841	5.4226	4.8807	4.9754	12.4546	4.568	5.6949	7.2231	6.4428	5.3736	7.033	6.3122	5.3743	4.4803	7.1173	5.3505	6.219	3.8115
PF3D7_1240300.mrna1_1	PF3D7_1240300.mrna1_1;1796	1796	6.7912	5.1252	5.3313	6.6901	5.3726	6.4346	5.9995	7.3866	6.6866	7.099	8.9941	5.8853	6.6848	6.0989	5.8785	5.4249	7.3782	4.6531	4.4074	10.1276	7.0245	6.0564	6.217	6.0372	8.3707	5.2184	5.825	4.6194	10.1942	7.357	7.4028	5.6381	5.8718	9.0436	5.0976	5.9916	5.2824	6.4153	10.3415	3.067	4.7677	5.3554	7.1265	7.9887	6.8431	13.8757	6.5507	7.0135	8.9558	8.4307	6.1324	6.9058	6.1432	6.8759	5.5119	13.8291	4.4443	5.8777	5.842	7.5564	5.6436	6.2593	6.7866	5.005	5.6531	8.3605	5.1627	6.1701	6.2254	5.7021	13.4291	5.9136	6.4984	7.9512	7.6167	6.6157	8.5445	6.666	6.3556	6.4627	7.525	6.0128	7.5382	5.9124
PF3D7_1240300.mrna1_1	PF3D7_1240300.mrna1_1;1797	1797	7.5604	5.9153	11.5156	9.1517	6.2263	6.325	7.071	7.4283	5.2709	7.9126	9.4148	6.0957	9.2115	4.5279	5.8288	5.1014	7.7914	4.4026	4.5886	10.5946	7.2228	4.9265	6.5705	5.4506	9.1654	4.09	6.2608	6.1487	10.6421	8.0213	7.4141	4.696	6.4074	9.663	4.6094	6.2555	5.6085	6.4014	6.873	4.8595	8.8489	5.3501	7.3301	7.514	6.949	14.5601	7.4101	7.4676	9.5843	9.0869	6.4589	7.1111	7.9327	6.141	6.1609	14.6521	5.5702	5.9193	5.8225	8.2453	6.7431	6.1896	7.241	5.6979	6.3221	8.3714	6.0706	6.4882	6.2824	4.1683	13.2018	5.6091	6.9917	6.5132	8.2487	6.5348	8.12	7.1493	6.6237	6.7878	8.2037	5.8068	7.339	7.3628
PF3D7_1240300.mrna1_1	PF3D7_1240300.mrna1_1;1798	1798	7.6019	6.5221	8.6659	7.0367	5.6582	6.8667	5.6476	4.7485	5.4005	7.9678	6.373	6.7621	6.8407	5.9887	6.3302	5.8848	6.288	5.275	5.5419	5.8955	9.1688	5.2168	6.642	5.7695	6.1693	6.071	6.3983	5.7592	7.1768	7.3377	7.8915	6.8321	5.8919	7.1797	4.8334	6.0898	6.2135	6.7057	6.7549	5.0518	5.8657	4.0942	7.3823	6.5054	6.1398	10.5342	5.7415	6.781	5.2772	6.1223	6.1693	6.9861	4.9782	6.0221	6.4782	9.3205	5.8887	5.6363	6.1455	6.747	5.8334	6.5836	6.5768	4.1301	5.9563	6.7355	5.3395	6.4431	6.0742	6.6014	10.4944	6.3877	7.5575	7.6336	7.1066	6.9932	8.6428	6.8862	6.5815	6.8138	6.9525	2.8074	6.6855	6.1536
PF3D7_1240300.mrna1_1	PF3D7_1240300.mrna1_1;1799	1799	7.64	6.0772	4.504	5.9679	5.6571	6.8898	5.6135	5.8731	4.9873	7.8429	5.3937	6.3366	4.9141	4.2234	6.8251	5.4627	5.496	5.4482	5.3388	5.9317	7.5393	5.0544	6.1424	5.3768	6.2401	3.9699	5.8972	5.6194	5.4429	6.9432	6.2286	4.3505	5.1231	6.4614	4.4725	6.2194	5.1239	6.0018	5.3604	3.8758	5.7276	5.8415	6.5644	6.0955	6.2987	5.4568	6.8259	5.9993	4.4983	5.7703	5.5972	6.3964	5.7334	5.9986	6.0938	5.3078	5.9484	6.0146	6.3961	5.1934	6.6295	6.1873	5.4705	5.3234	6.4482	6.1783	5.2931	5.7743	5.6441	6.6394	5.7107	5.7708	6.8481	6.9799	5.9575	5.3632	8.1343	6.1697	7.0261	6.9269	6.5494	4.6276	7.1281	6.2244
PF3D7_1240300.mrna1_1	PF3D7_1240300.mrna1_1;1800	1800	7.8291	6.2001	5.4666	5.4643	5.36	6.527	5.0557	5.4205	4.8807	7.7055	4.9203	6.4418	5.5692	5.8058	6.101	5.1827	6.0587	4.7032	4.3455	7.1087	7.2882	5.2048	7.3215	5.4725	6.1194	3.4803	5.9486	5.8644	6.935	6.3921	6.6242	7.4772	6.2012	5.9834	4.8243	7.1366	4.8644	5.7244	5.8074	5.8809	5.2141	4.9878	5.2357	6.0925	6.9634	6.388	5.6659	6.3003	5.021	5.8179	5.8667	5.9138	5.9138	5.9095	6.9242	4.9722	5.6907	5.5993	6.7534	6.0385	5.5276	6.8662	5.9021	6.3882	5.6253	6.6302	5.2502	6.0081	6.6172	7.7014	5.6476	5.756	6.9669	6.436	6.4772	5.4303	8.1614	5.4212	5.709	6.762	6.6778	5.0959	6.1771	5.8163
PF3D7_1240300.mrna1_1	PF3D7_1240300.mrna1_1;1801	1801	7.1878	6.2487	5.5258	6.1402	6.0747	6.4754	4.8455	5.6232	5.7724	7.7781	5.2821	6.4883	5.3194	5.2784	5.6949	5.1342	6.0551	5.1185	6.0303	6.0938	9.2003	5.4809	7.356	6.5572	6.9853	5.0514	6.212	4.7317	6.0727	6.9838	6.9807	6.6922	6.2819	6.5281	3.281	6.4007	5.4212	6.0518	5.8822	4.9453	5.2346	5.8595	5.3597	6.6707	5.1965	6.3551	6.8012	5.5984	5.2334	3.9402	6.3865	4.8885	5.1851	5.9619	6.6862	6.1414	5.6614	5.8836	6.4472	5.9404	5.9136	7.3277	6.5269	5.6784	5.9588	7.1668	7.1997	5.5765	5.6588	7.2463	5.8812	5.2168	7.4257	6.4867	6.8131	6.2502	8.3982	6.5073	6.4754	6.1434	6.8084	5.5033	6.065	5.6854
PF3D7_1240300.mrna1_1	PF3D7_1240300.mrna1_1;1802	1802	7.3407	5.6247	5.3487	5.7514	5.4604	6.5311	6.3612	4.9593	5.1655	7.7625	5.0879	6.4575	5.359	3.433	6.0173	5.7148	5.6814	3.1326	6.2692	6.3352	7.5962	5.0197	5.9153	7.0751	6.1989	5.4947	5.9236	5.4269	7.22	7.5898	7.0616	4.2133	6.1075	6.0164	5.2839	5.5248	4.8455	6.0794	6.3228	2.8856	5.7761	5.4002	7.2237	5.7018	6.4671	7.2154	6.1258	5.9526	3.546	5.8711	6.5764	5.3789	7.8323	6.5832	5.4702	6.3815	5.7487	5.8207	5.8997	5.8602	5.2931	7.5599	6.6528	6.1167	5.6032	7.2971	6.7992	5.6401	5.1039	6.5768	5.6882	4.8689	6.7065	7.0198	5.3688	5.4686	8.5157	6.9376	6.4565	6.2067	6.5893	5.9505	6.1258	5.8125
PF3D7_1240300.mrna1_1	PF3D7_1240300.mrna1_1;1803	1803	6.7754	5.7501	5.7233	5.4289	5.9146	6.3802	5.1289	4.4803	5.2083	6.6024	5.3327	5.5154	5.4084	4.3147	6.0088	5.1052	6.2508	5.1355	5.3501	6.4496	6.6914	5.0027	6.0186	5.1603	5.9704	4.4725	6.3302	5.8372	6.7752	5.7336	6.0685	6.0065	6.5312	5.939	4.7581	6.0553	4.9814	5.8826	6.7731	4.1169	3.8709	4.7714	5.43	4.6317	6.7112	6.7702	6.0123	6.134	4.7986	4.6064	5.2593	6.1735	10.077	5.2468	5.1965	5.7829	5.2445	4.9322	5.2196	5.7618	5.2769	7.8574	5.7874	5.0535	5.4738	6.6748	6.321	5.599	5.78	6.0159	6.0034	4.9064	6.2317	8.3867	5.9105	7.0005	9.0867	6.2114	5.717	6.6389	6.7884	5.5503	6.5304	6.0742
PF3D7_1240300.mrna1_1	PF3D7_1240300.mrna1_1;1804	1804	6.8106	4.8669	6.0241	5.8237	4.6311	4.9959	5.3341	4.8943	4.3526	6.5097	6.7819	5.9248	4.6645	5.8166	5.6056	6.1212	6.1066	4.5595	4.8802	6.6188	5.84	4.7361	5.9124	4.8359	5.3896	4.9001	4.497	5.9006	6.9024	5.9889	5.8384	5.5512	5.2861	6.7105	5.2234	2.4303	4.0824	5.6857	6.6982	4.7306	5.1759	3.7115	9.5998	5.3323	5.6476	6.4011	6.6917	6.6503	5.9568	5.6288	6.384	9.9196	5.8505	6.4184	5.076	5.5487	4.7798	6.0177	5.1751	5.2095	5.5301	6.0687	8.1072	5.3796	4.7328	5.3639	7.3909	5.1922	6.6267	6.3493	6.4368	5.465	6.2186	6.3969	6.1455	6.2506	7.9862	8.1001	7.2047	5.5826	6.5365	7.0088	5.7021	6.6113
PF3D7_1240300.mrna1_1	PF3D7_1240300.mrna1_1;1805	1805	8.3814	4.1755	5.6744	4.373	3.6792	4.3284	5.7271	6.504	4.7247	8.6172	5.8288	6.6134	5.4195	3.7027	4.7576	5.8442	7.077	4.3576	5.5148	5.6135	5.9217	4.6713	4.5385	4.7913	5.2898	3.5336	4.017	5.2188	5.5185	5.3381	5.896	5.0665	5.2891	5.6921	4.607	3.6323	5.4253	5.4323	5.4276	3.9635	4.7592	4.735	5.005	5.246	6.9275	3.5777	5.9903	5.292	3.546	4.0875	5.0418	5.694	4.6764	5.6047	5.4731	4.9607	4.9787	5.3726	4.5503	4.6182	4.645	6.6585	5.9586	5.2555	5.2001	5.0904	5.0201	4.8022	6.6519	5.2008	5.1957	5.5429	5.1981	5.1085	5.0514	4.1342	6.4752	5.5494	5.5699	4.5311	4.7772	5.0815	5.9738	6.7929
PF3D7_1240300.mrna1_1	PF3D7_1240300.mrna1_1;1806	1806	5.9528	5.1048	4.9212	5.2765	3.5261	5.3844	5.1859	5.3082	4.0303	7.1168	5.7975	5.1587	4.2935	4.6094	5.4809	5.0687	5.3747	4.5217	5.0989	5.84	5.8654	5.09	5.3001	6.5014	4.3533	3.557	4.5429	4.1538	6.6579	6.128	5.4097	4.5348	5.6369	5.5546	4.1731	4.4548	5.1396	5.1683	4.6433	3.9828	4.7549	4.1202	4.7751	4.4046	4.8212	5.2269	3.903	5.5549	3.9345	4.7618	5.1293	5.9757	5.009	5.5056	4.7986	5.1318	4.4874	5.7029	5.3716	4.5217	3.319	5.3122	5.4063	5.4249	5.5354	5.8895	4.1882	5.0963	4.4686	4.7197	4.9074	5.7018	6.3131	6.8292	6.9647	4.7745	7.8079	5.7339	5.3816	5.8639	6.0661	4.3903	5.6727	4.8053
PF3D7_1240300.mrna1_1	PF3D7_1240300.mrna1_1;1807	1807	6.5162	5.8445	4.9991	5.0224	5.0772	6.4046	4.4899	4.5173	4.3477	6.9148	5.9488	4.9198	5.1485	4.272	6.1542	5.4057	5.8263	3.4155	5.6851	5.6753	7.2557	5.3547	5.6505	4.3951	5.5534	4.3667	4.6747	5.5304	5.7366	6.8532	6.1315	3.7181	5.4643	6.3105	4.916	4.6988	4.985	4.3016	5.925	4.5292	4.5874	5.8066	5.263	5.2219	5.2487	5.2615	5.3056	6.0472	4.2288	3.3951	5.1432	5.9479	7.2879	6.1809	5.5683	4.5801	5.7173	6.0275	5.1506	5.2008	4.5981	6.5854	6.1185	6.5925	5.06	6.3785	5.1651	4.9241	4.2965	5.2769	4.9265	5.1436	6.4063	5.6843	6.1414	5.0108	8.0555	4.7452	7.5374	4.5886	5.769	4.3462	5.029	4.6679
PF3D7_1240300.mrna1_1	PF3D7_1240300.mrna1_1;1808	1808	7.2405	5.5534	5.0347	5.0121	5.254	6.6545	5.2521	4.9607	4.5135	7.1531	6.6649	6.2926	5.0215	3.3702	6.1751	5.7858	6.1538	4.4502	5.407	4.4627	7.0283	4.2203	5.7863	6.4239	4.3384	5.2296	3.8649	5.4353	6.1154	7.0123	6.2399	5.61	5.8472	4.7698	4.9383	4.4469	5.6753	5.3078	5.8081	4.1843	3.7004	5.1081	5.4893	5.5298	5.7939	5.8768	5.5314	5.7594	4.8644	5.0179	5.5925	5.9885	6.3448	5.9383	6.1767	4.4919	5.6168	6.0152	6.2128	5.5185	4.0514	6.6129	5.1719	5.1851	3.7214	6.295	4.7175	5.4469	5.2824	4.8146	5.3653	4.9732	6.8023	5.3498	6.5192	4.6129	7.8876	5.3533	5.9984	6.052	5.8199	3.6611	5.957	5.1169
PF3D7_1240300.mrna1_1	PF3D7_1240300.mrna1_1;1809	1809	6.9791	6.3512	6.3156	5.327	4.9184	5.299	5.4216	5.489	5.017	6.8644	5.9519	6.0555	5.9418	4.6848	5.0157	5.4005	5.8314	4.0009	5.9891	5.5426	7.0207	5.7495	6.2096	5.2211	5.1223	4.5534	3.1603	5.1469	5.9474	7.1338	5.6381	5.6241	4.2638	5.7931	3.3519	5.4472	5.6002	4.9117	5.9683	4.2965	4.9537	3.5097	5.0652	3.904	5.8435	6.0085	5.5907	5.7887	4.541	5.0228	5.565	4.9477	5.813	6.013	5.9875	4.5148	5.3096	5.8265	5.2724	5.1114	5.5549	6.5944	7.9363	5.6522	4.4416	6.6041	5.4482	5.2277	5.1202	5.527	3.4502	5.4725	7.1617	5.5198	6.5981	5.0505	8.0657	8.5908	5.7369	5.5435	6.0259	5.3519	5.4313	5.0356
PF3D7_1240300.mrna1_1	PF3D7_1240300.mrna1_1;1810	1810	7.443	5.5756	6.1959	6.2642	4.3757	5.8755	6.1552	5.7396	5.5267	7.5573	6.8551	5.9516	5.1878	5.4256	5.673	6.0433	6.1546	4.3916	5.6002	5.4777	7.0111	5.1599	5.9674	6.2159	6.2267	5.2506	4.554	5.025	6.1587	7.376	6.8644	5.8347	5.1371	6.9896	4.8288	3.9355	5.1227	4.9686	7.8675	5.121	5.3792	2.9336	5.9837	4.8359	7.0482	6.8839	6.2917	8.1733	5.6542	4.4128	5.6929	7.0819	6.8209	6.2464	5.5966	3.6848	5.4104	6.0488	6.2374	5.8605	5.7808	7.348	9.7748	5.7123	5.3161	6.2525	6.86	5.5166	5.0518	5.7897	5.9563	5.3056	7.7756	6.9628	6.7712	6.0685	8.7618	9.664	6.7021	5.3208	5.8199	4.9369	6.4454	5.0993
PF3D7_1240300.mrna1_1	PF3D7_1240300.mrna1_1;1811	1811	6.2959	5.9269	6.4345	5.4624	4.281	6.0275	5.9866	4.6803	3.9088	7.3258	6.5412	6.2132	4.853	3.8836	5.2118	6.3005	5.9528	3.8349	5.3045	6.6106	8.0184	5.4195	5.9803	5.527	6.0308	4.8068	4.8334	5.6605	6.5035	8.0162	5.9736	5.2873	6.7791	6.9205	4.9355	4.5429	5.4026	5.3653	5.7745	5.5002	4.706	4.6058	5.1276	3.3618	5.3143	5.8364	5.6384	6.2327	5.5376	4.4316	4.851	4.9112	4.1643	5.7184	5.4735	5.7325	5.1639	5.6696	4.9288	5.558	5.9298	5.1823	8.5955	5.1326	5.2176	5.4809	5.5729	4.7908	5.8699	5.9191	4.856	4.915	7.2729	6.3542	5.84	5.8782	8.1582	8.8468	6.2022	6.0644	6.266	4.8339	6.0512	4.9959
PF3D7_1240300.mrna1_1	PF3D7_1240300.mrna1_1;1812	1812	6.7212	5.2943	5.0431	5.3262	3.2126	6.2919	6.8541	5.5798	4.3327	7.1779	6.3726	5.1318	5.6758	4.2118	5.2787	5.8953	6.4444	5.4604	5.2479	6.8636	7.3702	5.4983	5.4476	6.0982	6.7561	5.2813	4.6915	5.1235	7.1872	6.9944	6.5868	5.1615	6.6146	6.7297	4.0755	4.8012	4.6439	5.2426	6.4944	5.342	4.5607	3.8943	6.0106	4.8644	6.1961	5.8567	5.6473	6.4163	4.7296	5.7716	5.6741	6.0824	5.522	5.8684	5.4614	5.9355	6.019	7.8114	5.6023	6.6964	5.8304	7.016	8.6834	5.1667	5.3374	6.217	4.9509	6.9047	5.0896	6.4527	5.8924	5.8934	7.7531	6.8648	5.9491	5.2441	7.7297	9.2054	6.506	5.1847	6.784	4.1611	7.1783	4.7876
PF3D7_1240300.mrna1_1	PF3D7_1240300.mrna1_1;1813	1813	8.9784	6.1307	6.1669	5.2802	4.645	6.6402	5.5292	5.7863	5.2839	9.178	5.4243	5.3165	5.1453	5.1574	5.4185	6.0119	6.4537	5.1387	5.9586	6.729	6.9591	4.7819	5.1627	6.1422	6.8206	4.1359	5.0579	5.8435	7.8981	6.8684	5.7029	4.3241	6.635	7.1821	5.1355	5.4535	4.7671	5.8522	7.1648	4.8585	3.6781	5.3416	8.0692	5.0862	7.8955	6.9806	5.366	7.0019	4.7814	5.1522	5.6326	6	6.4211	4.6837	6.1552	5.7568	5.3063	5.2869	6.1715	5.5245	5.9395	7.0939	8.4341	4.9805	5.1973	7.1705	5.2581	6.0509	4.9184	6.5416	5.1591	5.1574	7.2571	6.5928	6.0442	5.4637	8.3407	7.9352	5.5957	5.8863	7.47	4.4764	6.6382	4.847
PF3D7_1240300.mrna1_1	PF3D7_1240300.mrna1_1;1814	1814	6.6511	5.7562	5.8001	4.8674	5.4067	5.7983	6.5048	5.1247	5.8102	7.3882	7.2601	4.6276	4.6194	4.1659	5.5491	6.4933	5.6276	3.9773	6.4477	6.0164	6.6232	5.714	5.4738	6.6693	5.7536	5.3349	5.5537	5.1493	7.0871	6.758	6.364	4.7986	5.8522	7.4445	5.1993	5.0281	5.0475	4.9928	6.8875	4.8797	3.7506	4.9155	5.5072	3.9458	5.7109	6.5132	5.3455	6.8306	4.6294	6.2061	5.0934	6.6502	5.1679	6.023	5.2464	5.8851	4.7115	6.6353	5.5534	5.4806	4.3226	6.4968	9.4727	4.5951	5.0841	6.3187	4.0849	5.7317	4.5583	7.3056	5.6221	4.9193	6.4788	5.1272	6.6307	5.4998	7.4428	8.7872	5.862	5.2581	5.5732	5.4219	6.5601	4.1383
PF3D7_1240300.mrna1_1	PF3D7_1240300.mrna1_1;1815	1815	7.183	4.9556	6.4694	6.2194	5.0237	4.9523	7.2368	4.6854	5.3526	8.0235	6.0785	6.4305	6.1434	4.5607	5.6949	7.3895	5.7832	4.4673	6.2898	6.5065	6.5258	4.6859	5.328	7.7688	7.1429	6.062	7.3866	6.4591	7.0141	6.4673	6.9549	5.6679	7.8525	6.9764	6.2453	7.3605	5.4363	5.7404	8.3307	5.3395	4.2668	5.3561	5.5524	5.3628	6.7255	7.0668	5.582	7.658	5.8012	5.7366	5.669	6.5832	6.4009	7.43	6.3029	5.1751	3.8166	5.3667	5.7192	4.8197	6.0061	7.3878	12.703	5.5524	6.1077	6.3691	5.2547	6.6267	5.2133	6.6334	5.7249	6.0144	6.7666	5.2494	5.8184	6.1154	8.0816	12.279	5.7107	5.9191	4.9265	5.4715	7.7827	5.5484
PF3D7_1240300.mrna1_1	PF3D7_1240300.mrna1_1;1816	1816	6.4028	5.8691	5.7568	7.0776	5.5198	5.68	5.2765	4.3205	5.2157	7.3063	6.0215	7.5964	7.1635	5.4353	5.8151	6.1245	5.3844	8.5952	5.0135	6.3702	6.6248	5.7068	4.8324	5.4803	5.6124	5.8866	6.0295	5.2172	7.0995	6.8207	5.9001	5.2199	4.591	5.8807	5.4931	6.2028	4.757	6.1733	5.7962	4.5868	3.9745	5.1318	5.2728	5.295	6.507	6.049	5.3045	6.299	4.4482	4.8079	6.1763	6.1863	4.9923	5.684	5.8587	4.4107	5.1755	5.8839	5.5564	5.0161	5.7618	6.6861	10.9979	6.1999	4.888	5.7819	4.5527	5.6659	6.2137	5.8982	5.5717	5.6693	4.9905	5.8592	4.8445	5.7874	6.8239	10.6372	7.2217	5.1894	5.6171	5.1247	5.8447	6.6312
PF3D7_1240300.mrna1_1	PF3D7_1240300.mrna1_1;1817	1817	6.0732	5.5049	4.5311	7.0477	4.2957	4.7306	4.6496	4.1018	3.2048	7.2599	5.488	6.2409	6.5081	4.6387	5.0682	4.9088	6.07	5.101	5.5404	5.5097	6.4476	5.4033	6.7212	4.8958	5.8768	6.192	4.1276	5.4627	6.6113	5.2865	6.0047	5.1424	5.0343	6.3103	4.8207	5.3896	5.1522	5.993	7.8227	4.9406	4.858	3.2675	4.0968	5.1882	4.3681	5.1938	5.6522	7.0173	5.9732	4.3226	6.0777	5.4053	4.8369	5.8253	4.9054	4.7436	5.2642	6.1169	5.7361	5.4519	5.3799	8.5331	11.0644	4.1579	4.5317	5.2388	4.701	5.5348	5.432	4.4906	5.4542	5.55	7.0997	5.1619	6.0533	4.942	7.4512	9.8584	5.4403	5.189	4.4502	4.6792	4.8319	4.1094
PF3D7_1240300.mrna1_1	PF3D7_1240300.mrna1_1;1818	1818	7.3272	4.8953	4.9467	5.709	4.0321	5.0334	5.4486	4.4925	4.106	7.8156	4.6299	6.1483	5.4728	3.5546	4.8866	5.0396	4.8605	4.8074	5.8212	5.7908	6.5059	4.5699	5.6556	4.5416	5.0166	5.4647	3.904	5.2411	5.5463	5.6576	5.7279	3.2555	5.6197	4.9805	4.0687	4.3882	5.8909	5.0527	6.9674	4.9122	5.0802	3.3547	5.2456	2.5777	5.8946	5.4761	6.2063	5.9672	4.3147	3.4764	5.8515	5.0691	5.0913	5.5407	4.4995	5.5286	5.3205	5.8963	5.3916	4.9269	5.04	6.9461	9.0236	4.8156	5.3656	6.0856	2.8053	5.406	5.1763	5.1775	4.7404	4.8919	6.9205	5.6628	5.8349	4.3241	7.9534	8.7084	5.9803	5.0435	5.8887	4.9837	5.4131	4.9523
PF3D7_1240300.mrna1_1	PF3D7_1240300.mrna1_1;1819	1819	7.0605	5.5049	5.3611	5.8634	4.3951	5.6966	4.9411	5.1683	4.8207	7.6737	6.9834	5.8777	5.939	4.1985	5.7004	4.1747	6.0568	4.6559	5.9456	4.985	6.1041	4.6328	4.7708	4.7104	4.6375	2.858	4.437	5.4783	6.1743	5.9768	5.9411	4.0548	4.991	5.8336	3.6576	4.2555	4.6358	5.0054	6.3103	4.9006	5.6311	3.9607	5.6859	4.6594	6.258	5.067	5.4279	5.4036	5.0483	5.6302	5.7663	6.1912	4.588	5.7716	5.6079	4.1293	5.1922	5.7463	5.8912	5.5841	5.04	5.6144	10.2454	6.3539	4.7965	5.4575	4.6571	5.9098	5.3165	5.7874	4.9255	5.3954	6.2409	6.3588	5.1416	4.9208	7.9356	9.6647	5.4087	4.6993	5.2585	4.9326	5.9338	4.0295
PF3D7_1240300.mrna1_1	PF3D7_1240300.mrna1_1;1820	1820	7.1708	5.6047	5.5708	5.7469	5.4366	4.7495	5.9586	5.4029	4.2705	8.0162	5.8427	5.8841	5.6064	5.9932	5.8278	4.8812	6.219	5.4709	5.9715	5.7366	7.0156	4.8012	5.6806	4.7903	5.7837	2.9561	2.6826	4.9964	6.4243	6.4351	5.7517	4.6927	5.3799	5.359	5.1934	4.887	5.7074	5.6834	5.4376	4.3743	4.2906	5.488	5.6946	5.2059	5.9399	4.7109	5.7118	6.632	4.8068	4.9269	5.7949	5.4705	4.1416	4.6741	5.5435	5.1412	4.588	6.1811	5.5774	5.3129	5.4738	6.5464	6.0993	4.7115	5.0755	4.7845	3.8963	5.4286	5.0343	4.856	5.3092	5.8542	7.493	6.1416	5.8936	5.5601	8.1347	6.1711	6.3245	4.1961	5.6002	4.5002	6.3923	5.0023
PF3D7_1240300.mrna1_1	PF3D7_1240300.mrna1_1;1821	1821	7.0137	5.9727	5.2304	6.6736	4.295	5.7863	5.7442	5.9006	4.9528	8.0752	5.9435	5.5068	7.1653	2.9782	4.4128	6.0065	5.8669	3.7312	5.2961	6.4222	5.8012	5.9458	5.0135	4.9968	5.9418	4.4067	6.1461	5.4545	7.9858	5.4366	7.0018	4.942	4.4363	6.0152	4.8515	4.8904	4.1069	5.0224	6.0768	5.1031	5.1779	5.087	4.7975	5.0764	6.0637	4.7887	4.6993	4.765	5.3262	4.7506	5.4584	4.9855	5.1404	7.1514	5.5641	4.86	5.4845	5.5179	5.5211	5.4199	5.1691	7.3782	7.17	5.9064	4.4195	5.6854	5.2521	5.4492	5.4158	4.9607	5.1152	5.6212	6.7752	4.9265	5.5027	4.5491	8.0023	6.6067	6.2961	5.5373	4.9495	5.1791	5.5232	4.846
PF3D7_1240300.mrna1_1	PF3D7_1240300.mrna1_1;1822	1822	6.6619	5.5853	5.5469	7.8721	4.0652	4.7623	5.5388	6.1041	3.4502	8.2097	5.5527	6.1299	7.5447	2.8718	4.8324	5.5641	6.4033	4.7148	5.5475	6.572	6.633	5.3533	6.5024	5.4909	5.2102	4.1152	6.1633	6.3167	7.7004	6.493	6.6177	3.9782	4.6932	5.9042	4.4416	5.4168	5.8943	5.1194	5.3523	4.4276	7.0576	5.3431	4.9537	5.861	6.0525	5.2399	5.7586	6.2974	5.9853	6.1681	6.4099	4.5699	4.4535	6.5232	4.4931	5.5527	6.0052	6.6064	5.2114	5.233	5.2839	7.9339	6.2884	4.5046	4.99	4.729	5.0041	5.2161	6.3407	5.2238	5.9402	5.822	5.588	5.2765	5.841	5.5656	8.2214	6.7875	5.9764	5.0197	5.1135	4.3861	6.2118	5.9229
PF3D7_1240300.mrna1_1	PF3D7_1240300.mrna1_1;1823	1823	6.9629	6.0341	5.888	7.924	5.1795	6.0629	4.9107	6.1725	4.2365	7.951	5.9378	5.5229	7.9149	4.7527	6.2215	5.8283	6.9917	5.5841	5.5336	6.7083	6.6225	5.8169	4.5607	5.7401	5.3165	4.7087	5.6551	5.68	8.8766	6.47	6.1383	4.4588	5.9986	5.0968	5.233	6.5504	5.5595	6.2238	4.9905	4.0268	5.337	3.7192	4.9098	5.8143	5.2211	5.903	6.5447	5.3561	5.1114	5.3158	5.714	5.1367	6.4131	6.1173	4.845	5.2234	5.189	6.1309	5.6294	5.3462	5.4346	9.0934	6.5379	5.7525	6.7827	6.031	4.8344	6.9481	5.6505	5.5607	4.9155	6.327	6.3282	4.9397	5.6044	6.115	9.3153	6.2576	6.4453	6.5507	5.2847	6.4538	6.4177	6.8504
PF3D7_1240300.mrna1_1	PF3D7_1240300.mrna1_1;1824	1824	6.7212	5.2731	5.238	8.032	5.8115	8.5249	5.7474	6.7188	6.2576	8.0756	6.0378	6.0137	8.0722	3.9745	9.5494	6.3359	6.7133	5.2479	6.1179	6.0911	6.9825	5.1073	6.0819	4.963	5.4273	5.0339	6.1779	6.0535	7.5608	7.0875	6.3932	4.3038	6.2024	6.1142	4.9928	5.8625	5.1231	5.2709	5.993	4.5892	4.6317	4.8258	5.3049	5.5589	6.3804	6.0936	6.0966	5.2619	5.128	5.076	5.0665	6.1633	4.0652	6.3916	5.689	3.9973	6.2823	6.1979	5.6097	5.5376	5.9439	8.8763	8.3327	5.4653	7.4394	5.3237	5.5826	6.2085	8.8315	5.966	5.4033	5.8354	6.0836	5.2836	5.8061	5.4057	9.4302	8.2788	5.6384	7.1464	5.9521	5.7024	6.5419	8.6827
PF3D7_1240300.mrna1_1	PF3D7_1240300.mrna1_1;1825	1825	7.1791	6.2397	4.5922	7.7819	4.9397	9.6313	6.436	7.7347	5.8909	8.5	6.3773	5.9796	8.533	5.5236	10.3513	5.4715	8.0778	7.6952	6.8475	9.5504	6.6733	5.9411	9.7944	4.7115	5.0626	10.8762	6.5076	5.9932	9.2431	6.8784	6.5049	9.4933	5.8652	5.0228	10.3378	5.6308	5.3034	6.1483	5.7724	3.5981	9.537	5.4433	4.3248	4.957	7.6628	5.3951	4.7366	4.8032	5.2472	5.6165	5.2238	5.4874	5.1631	5.8263	6.4798	5.2615	6.5696	8.7131	7.0319	5.1416	5.2261	9.0953	7.1257	5.9277	8.188	7.4364	4.6696	5.2578	5.9453	5.3981	5.3547	6.4712	9.8327	6.8752	4.995	5.407	9.5646	7.1806	6.1383	8.1657	7.6207	5.6502	6.7344	6.3947
PF3D7_1240300.mrna1_1	PF3D7_1240300.mrna1_1;1826	1826	7.1218	5.4931	5.7879	7.7921	4.6548	8.6903	7.2168	7.8326	4.3291	8.1015	5.7417	7.5977	7.1517	3.8217	8.7314	7.0254	8.629	5.2906	5.2731	8.6827	6.1999	5.0144	11.6701	5.9018	4.8629	6.3016	5.729	6.0725	8.3116	6.8764	6.2649	11.9895	5.3684	4.7703	5.5018	5.0858	6.1303	5.537	5.558	4.985	7.5632	5.017	5.4819	4.8253	6.6106	4.846	5.6974	5.5708	3.6041	4.3716	5.6979	5.8625	4.8186	5.6687	5.8202	5.079	5.8674	8.6261	6.4388	4.6656	4.7131	8.0484000000000009	8.5317	5.6023	10.7851	6.2808	5.5789	4.8639	6.5596	6.5201	4.7175	5.4453	9.4025	5.911	4.8053	4.8807	8.8418	8.5043	6.8891	11.3546	7.3764	5.6358	5.2873	7.289
PF3D7_1240300.mrna1_1	PF3D7_1240300.mrna1_1;1827	1827	6.9644	5.3158	5.0126	7.1611	4.7511	8.43	8.7823	6.4712	5.694	8.0734	6.2834	4.4647	7.2957	3.5509	9.0823	9.2051	7.0436	4.2373	5.4754	7.0025	7.0355	6.6539	7.9706	5.5662	7.7389	7.0772	6.25	6.0179	7.5279	8.3577	6.5756	6.3192	6.3174	7.6682	6.4938	5.4406	5.9191	4.842	6.0275	4.5589	5.8063	4.6713	4.851	5.5423	5.467	6.3992000000000004	5.9697	6.4102	5.5705	5.8595	5.2106	5.8056	5.0913	6.7327	5.6588	6.3842	5.9086	5.0422	5.2578	5.7634	4.9809	9.2021	6.2288	5.8339	8.5606	5.625	5.3431	6.6641	8.8598	5.4744	5.6921	5.4433	6.4968	5.1039	5.4145	5.2426	9.3344	6.9027	6.7424	8.2225	5.3049	5.8622	6.1711	10.719
PF3D7_1240300.mrna1_1	PF3D7_1240300.mrna1_1;1828	1828	6.0281	6.0415	6.1572	7.1461	4.9312	9.3352	5.6162	5.8605	7.5001	5.975	5.5438	4.4496	7.9692	4.0018	9.5363	5.6775	6.7541	5.0224	6.1187	6.1189	7.1468	4.3723	5.4751	4.6622	5.1436	2.2869	7.2553	4.7301	6.4838	6.9855	6.1869	4.327	5.6197	5.4333	5.1202	7.9297	5.0557	5.0299	5.6636	5.2487	5.6241	4.4912	5.3198	5.3981	5.6809	5.6982	5.4877	6.6525	5.4754	4.435	5.5835	5.925	5.0665	5.1428	6.0764	4.8625	5.2917	4.8664	4.6679	4.717	5.2083	7.6152	5.5011	4.4074	7.8312	5.6676	5.3466	5.5506	4.5454	5.5339	4.9616	4.756	6.4211	4.7866	5.4683	5.8829	8.2904	4.9551	5.796	7.6285	5.5059	4.8714	6.0195	4.7576
PF3D7_1240300.mrna1_1	PF3D7_1240300.mrna1_1;1829	1829	6.9077	5.6508	5.3954	8.1924	5.7186	9.0772	6.1719	6.6665	8.1028	7.9884	6.102	5.6719	7.9665	4.3646	9.1675	5.5129	7.0791	4.0635	6.3677	6.4107	7.3619	4.8782	6.972	4.7317	5.6073	4.2987	6.5165	6.2811	7.0891	6.8054	6.6549	7.08	5.5441	6.0065	5.299	7.4291	4.8048	6.5595	7.1775	4.6076	5.9595	7.8453	5.211	4.5807	5.9568	7.0651	5.3544	6.8736	5.5577	5.9239	5.4111	5.4209	6.8392	5.3968	5.4542	3.7334	5.5619	6.3783	5.3473	6.0221	5.4124	6.7723	6.1763	5.8367000000000004	10.1777	6.4335	5.3125	5.1289	5.4466	5.903	5.5336	4.7082	5.7647	6.0777	5.4366	7.118	8.9857	5.6721	6.8342	10.2637	7.6419	5.3158	5.4158	3.8329
PF3D7_1240300.mrna1_1	PF3D7_1240300.mrna1_1;1830	1830	7.2519	4.4951	5.8537	7.011	5.0295	7.6733	7.0063	7.5001	8.0955	7.9446	6.6209	5.4986	6.7497	6.5863	7.5586	5.572	8.0819	2.844	6.0898	8.8919	6.739	5.9857	11.6514	5.0678	8.7373	11.0962	7.311	5.8477	8.4458	7.1211	6.7137	11.597	4.7996	8.4296	10.871	7.3704	4.2319	7.6733	6.4107	5.4111	8.9695	5.6091	4.8758	4.6843	6.9832	7.1254	6.9077	5.7112	6.143	6.1975	8.9958	5.966	6.2386	5.7586	5.1815	4.1367	6.0587	8.0567	6.2399	5.1747	4.7377	7.1626	6.1853	5.8696	9.9943	7.4931	4.5515	5.7263	5.7038	5.5829	4.9565	5.2924	9.9807	5.9281	5.3125	6.2384	9.0004	5.6979	6.5467	10.3879	7.6313	4.3349	6.377	5.6594
PF3D7_1240300.mrna1_1	PF3D7_1240300.mrna1_1;1831	1831	7.6176	5.6436	5.2456	5.4899	5.5671	8.9792	4.7339	5.9702	6.5334	8.0716	6.9478	5.5011	6.1085	1.0215	9.2762	5.6859	6.4692	3.067	4.9369	7.1359	9.0142	6.228	6.1839	4.2608	6.3792	6.4833	7.4131	5.4744	7.3473	8.2151	5.4944	6.1272	4.8197	6.5765	4.9946	6.9173	4.4822	6.7556	6.9435	4.327	5.669	5.9303	5.3266	5.3995	6.9803	6.4671	6.1649	5.6971	5.8019	4.3999	6.2841	5.3951	4.7544	6.0228	5.0968	5.2672	5.8686	5.6876	5.0557	4.2876	5.2832	7.1457	6.1587	6.1231	7.9098	5.8286	5.3778	5.4899	6.3223	5.8043	5.1739	5.1198	5.6769	5.1064	5.06	5.9556	8.2228	4.8723	6.5317	8.6278	6.2317	3.9964	6.4663	6.7082
PF3D7_1240300.mrna1_1	PF3D7_1240300.mrna1_1;1832	1832	6.6901	5.9453	5.877	6.2122	5.2361	9.756	5.8597	6.4011	6.1731	7.7701	6.6897	6.4365	5.7393	5.774	9.499	6.2692	6.8823	5.4366	5.4249	6.2046	7.7718	5.7557	6.3973	5.5097	5.3023	5.904	7.8917	7.4395	7.127	7.6914	6.5407	6.3512	5.8014	6.3815	5.2426	7.6605	4.7517	6.1833	6.5437	4.5323	5.841	4.04	5.682	5.7415	5.915	6.7398	7.3589	6.7787	6.602	5.9307	6.4094	6.8574	5.3653	6.3523	5.6366	5.5276	5.6294	5.9392	5.6596	4.8176	5.5182	7.1835	6.6947	5.6206	8.042	5.9768	5.2664	4.9561	8.5425	6.4856	6.1254	5.8597	6.3286	6.9207	6.0429	6.0898	8.7323	5.516	7.1859	7.7635	6.7018	5.5966	6.9105	8.4715
PF3D7_1240300.mrna1_1	PF3D7_1240300.mrna1_1;1833	1833	6.7642	5.8797	5.4016	6.8103	5.0751	7.531	5.6665	5.8339	4.3406	7.7378	5.649	5.5768	5.0815	4.8186	8.4616	5.9803	6.2847	2.8972	5.5475	7.0417	6.7962	5.5423	6.0637	3.9184	5.8194	5.7148	7.5868	5.6685	6.5726	6.5259	6.27	4.5248	5.393	5.9413	4.8445	7.5005	4.7285	5.7876	6.5809	3.844	5.4111	4.1627	5.0018	4.8465	4.266	6.7751	6.3792	6.4538	6.1274	4.1077	5.77	5.2876	6.3102	5.4416	6.2201	4.2645	5.9898	5.4091	5.0514	4.144	4.4725	7.3231	6.1108	5.8965	6.7483	6.0277	4.9265	5.5999	7.7251	5.1827	5.0747	5.1683	5.479	5.3154	5.4796	5.5176	8.0255	5.8746	6.5932	7.2898	6.1603	4.6404	6.1216	8.3238
PF3D7_1240300.mrna1_1	PF3D7_1240300.mrna1_1;1834	1834	7.2067	5.1707	5.2746	5.8079	3.7257	5.1699	6.5654	5.6993	5.6179	8.1141	5.6439	4.7918	4.7913	4.2585	5.4634	5.8672	5.7436	5.1363	4.8958	5.9875	6.7919	4.5027	6.2924	4.8379	5.2836	5.367	7.0993	5.1177	6.4033	6.3681	6.6779	3.7409	4.354	5.6223	5.5345	6.8728	4.3533	5.3519	6.1516	4.9805	6.8605	4.0009	5.087	5.0396	5.235	5.4822	6.3628	5.3431	5.3345	5.0009	5.3012	5.1289	5.8314	5.3757	5.5726	5.1566	5.5814	5.2858	3.6531	4.8738	5.1811	6.8978	6.1098	4.8807	6.73	5.3234	4.6328	5.2437	7.8653	5.8997	3.8379	5.2987	4.934	5.2284	5.1481	5.7173	8.2239	4.89	5.7519	6.3176	5.1783	3.0391	4.9141	7.6249
PF3D7_1240300.mrna1_1	PF3D7_1240300.mrna1_1;1835	1835	6.8824	6.3844	5.3395	5.2399	5.073	5.1089	5.2498	5.853	4.0747	7.5922	5.2001	4.7263	5.2199	4.1651	4.7252	4.4209	4.975	4.7065	5.4168	6.7067	6.4782	5.4286	6.154	4.9472	5.8465	5.7493	8.4512	5.2672	5.8248	6.3329	6.5761	5.8265	5.5835	5.7409	6.1225	7.3045	4.4336	5.2384	5.488	6.28	4.4496	5.2817	5.5555	5.8128	5.5475	5.0909	6.6702	5.5416	5.3309	5.7856	5.2961	4.5814	4.8283	5.8868	5.7536	3.111	4.8958	5.1223	5.8309	4.3413	5.3431	7.9134	5.5454	5.7358	5.8622	4.5148	4.8435	5.2292	7.8017	5.2044	4.7533	5.288	4.7279	5.26	4.7323	5.4463	8.222	4.7918	6.0682	6.1807	5.0772	4.7296	4.4764	7.7827
PF3D7_1240300.mrna1_1	PF3D7_1240300.mrna1_1;1836	1836	6.826	4.6282	5.3719	5.7988	3.8043	5.2954	5.6496	4.9467	5.3103	7.8923	5.7824	3.9203	5.0522	4.1309	4.723	5.0219	5.9143	4.969	4.723	5.2563	6.1807	5.0798	4.6865	5.1735	4.1914	6.3894	7.1435	5.6772	6.6826	6.607	5.9385	2.1077	5.6968	5.8866	5.6378	6.0533	4.7897	5.4954	5.8278	4.8753	4.7355	4.0959	4.8324	3.3147	4.6786	5.0448	5.3653	5.9115	4.6363	11.0187	5.2976	4.9639	4.1235	5.5494	5.7903	4.2016	5.2161	5.4786	5.9516	4.1691	5.04	6.9179	4.225	5.7806	7.8582	5.0596	4.8115	5.4279	6.7978	3.5211	2.7698	5.0277	4.925	5.5429	5.2961	5.689	7.9476	5.9474	5.9823	8.2295	5.2998	5.0751	5.367	7.0249
PF3D7_1240300.mrna1_1	PF3D7_1240300.mrna1_1;1837	1837	6.7403	5.9586	5.1643	5.436	3.5717	5.6901	5.9896	6.0503	4.8074	7.8302	4.6041	3.2001	5.84	3.5447	5.2273	5.5385	6.2845	4.3169	5.8819	6.3602	6.5364	5.7695	5.4016	2.5874	5.8342	4.6949	5.4976	5.9805	5.4155	6.4182	5.98	4.4886	5.6614	6.1912	4.7986	5.6328	5.1445	5.4192	7.2322	4.2532	6.087	4.5185	4.9069	5.155	4.8841	5.5106	6.36	6.6248	5.9456	5.6685	5.3927	5.6061	4.6264	5.4466	4.691	4.269	5.765	6.2854	5.3684	4.9764	5.3399	6.3854	6.3593	5.257	6.7014	5.9189	5.2207	4.9241	6.7637	4.9973	3.8359	5.2067	6.6866	5.7584	5.4979	5.6011	8.6078	5.7655	6.1837	7.1136	5.6223	3.8885	5.4565	5.9131
PF3D7_1240300.mrna1_1	PF3D7_1240300.mrna1_1;1838	1838	7.4295	5.7498	6.0719	11.2654	4.5472	6.5886	5.9649	4.9649	3.0583	8.3186	7.8472	5.9305	11.1644	5.9718	6.3533	5.5999	5.7282	4.278	6.3961	6.2118	7.4789	6.8924	5.2196	5.3194	5.9581	4.5558	5.558	5.0989	6.2215	7.264	7.5639	4.3834	6.2673	6.7841	4.7137	6.5554	6.3377	7.0308	6.6194	5.7412	5.2787	4.9477	4.6542	5.4809	6.4949	6.8166	7.1033	6.7654	6.3605	3.8972	5.337	5.3509	5.1514	5.384	5.7317	5.4168	5.5481	5.854	5.7068	4.025	3.2898	6.3163	6.3243	6.3493	5.3216	5.8634	5.4709	5.1675	6.1721	7.4112	6.5759	5.3684	6.8014	6.0982	4.4456	5.0811	7.5823	6.2696	6.4593	5.6522	5.432	6.0303	6.4803	6.7487
PF3D7_1240300.mrna1_1	PF3D7_1240300.mrna1_1;1839	1839	8.1102	6.0166	4.7554	5.3245	5.3165	6.4811	5.0579	4.9026	3.5261	8.6363	5.432	3.9561	5.2153	3.8001	5.9658	5.4828	5.5814	4.2743	5.1243	6.2802	5.3593	4.7409	4.6328	5.1089	5.0548	3.5534	5.6775	3.9069	6.3158	6.2696	6.6344	1.7949	5.4286	5.2968	5.3313	6.0542	4.5198	5.0201	6.1831	5.3885	4.2943	4.8773	5.0674	5.4453	6.4479	5.3363	5.8176	6.5368	3.1077	5.0496	5.0081	5.3194	4.9937	4.4515	5.4767	4.0807	5.1127	5.9528	5.4286	4.7049	5.367	7.0629	5.9821	5.3366	6.1679	5.8902	5.0755	6.14	5.9296	5.5814	5.1264	6.0264	6.4401	6.2118	5.0509	5.5632	7.6604	5.4692	6.2044	6.3266	6.4029	3.9136	5.9523	5.641
PF3D7_1240300.mrna1_1	PF3D7_1240300.mrna1_1;1840	1840	6.9331	5.8602	4.8354	5.3988	3.4087	5.1243	5.3402	4.8253	3.2957	6.5045	6.6903	4.7861	5.993	2.8699	5.7677	5.6823	5.7978	3.0072	5.2388	5.7929	6.1311	5.2957	5.0883	6.0514	5.4084	5.2491	4.925	4.7032	5.3452	6.1018	6.3524	1.9411	5.954	5.1985	5.2858	6.3667	3.848	5.0832	5.9047	4.9439	3.3074	5.5185	4.6421	5.9568	4.9509	6.155	6.1475	5.7057	5.0041	4.5759	5.1077	4.3861	6.8286	5.0255	5.4621	4.6456	5.9437	5.106	5.2972	4.8963	4.6276	6.5455	4.4175	5.8829	5.4179	5.4783	4.7923	6.0667	5.0295	7.9415	4.3847	5.7916	5.8505	4.5273	4.7334	5.4614	7.6688	3.6147	5.3854	5.0566	5.6147	3.4893	5.803	4.2342
PF3D7_1240300.mrna1_1	PF3D7_1240300.mrna1_1;1841	1841	6.7031	4.8074	4.5699	5.7727	2.7463	5.6716	4.6029	5.0228	4.8997	7.1852	5.5717	4.5065	4.5928	4.4919	5.218	5.488	6.318	2.269	5.8171	5.3445	5.647	5.2604	3.8268	5.43	5.1743	2.6599	5.3111	5.8324	6.0635	6.2063	6.6342	0.189	5.9371	5.7669	4.8475	5.1412	4.6392	5.3406	6.2737	5.0682	5.3252	7.245	5.3509	6.3988	5.8527	6.4809	6.2909	6.264	5.4624	5.9928	5.4145	4.464	4.2396	5.8268	5.6551	4.6047	5.7336	6.4296	5.1906	5.0862	3.7115	7.081	4.7137	5.4751	5.0828	6.5073	3.4356	5.1723	5.3165	6.2632	4.7517	6.5829	7.5996	5.8639	5.4043	5.8092	8.0315	5.6772	5.6427	6.3063	6.6075	5.3505	6.3512	4.9155
PF3D7_1240300.mrna1_1	PF3D7_1240300.mrna1_1;1842	1842	6.7289	5.3205	5.7816	4.8268	4.0018	4.6141	5.0635	4.7639	3.7929	6.9291	5.7993	5.2581	5.3089	3.5398	4.6282	5.6085	5.0272	3.5198	5.6873	3.8866	5.9026	4.607	4.9533	5.0802	5.5207	4.1318	4.9639	4.8186	5.7929	5.7863	7.1856	0.848	5.4172	5.6857	4.9322	4.9449	3.4356	4.497	6.0836	4.3082	4.774	6.5689	4.3625	5.7257	4.0179	4.4529	6.4976	5.1723	4.3074	6.3343	5.0255	5.0626	5.0635	5.4439	5.4012	4.8176	5.8245	5.5583	5.2071	5.0751	5.4767	6.673	5.3169	5.2472	4.7698	6.1243	4.6035	4.7698	5.3245	5.1247	5.3169	5.3255	6.2248	6.4286	5.888	4.9584	8.1465	5.0374	5.406	5.7819	5.9975	3.1683	7.1981	4.7382
PF3D7_1240300.mrna1_1	PF3D7_1240300.mrna1_1;1843	1843	6.4547	5.3205	4.852	4.5644	4.4548	5.6798	4.7339	3.3103	1.2265	7.1329	5.9322	5.6047	5.0085	2.9355	4.6467	5.0798	5.7981	3.9307	6.1313	5.2079	5.6744	5.0413	4.047	5.6392	3.3118	3.3547	6.1831	5.6238	5.6085	5.5207	6.2267	3.6147	5.025	5.9373	4.8909	5.4731	4.4777	4.6352	5.4492	3.3377	9.0436	5.6415	5.7444	5.6023	5.4854	4.2242	6.1703	5.9033	4.4899	5.1214	4.4822	5.2456	4.5668	5.0144	4.7745	5.4456	5.3593	4.9093	5.2223	5.0845	5.0139	6.114	5.9174	4.6387	5.8255	9.17	3.7814	4.0027	5.5744	4.8349	4.5759	5.5954	5.1803	6.4851	5.4179	5.8215	7.6439	5.5807	6.1548	5.5744	8.7549	5.1432	6.2128	5.8432
PF3D7_1240300.mrna1_1	PF3D7_1240300.mrna1_1;1844	1844	6.0568	5.5122	4.9203	5.2679	3.9819	5.3198	4.3067	3.5546	3.4087	6.3749	5.3183	3.067	4.7819	3.5595	5.1886	5.1615	5.0904	3.6029	5.0135	4.1035	5.6453	4.251	4.991	4.1898	4.8455	2.6531	2.854	4.0099	3.9828	5.7936	5.8273	4.3001	4.9882	5.8507	5.2876	3.8125	4.2979	3.3505	5.4806	3.8689	4.785	4.3695	4.0824	2.5336	3.9745	3.9486	5.5103	5.5132	4.1993	2.9505	4.7576	4.1683	3.9307	3.856	4.862	3.845	4.4046	5.6784	5.1148	4.3434	5.0849	5.3757	5.0951	4.5298	5.1432	5.4316	3.9937	5.4118	4.9754	3.7137	3.126	5.7509	5.7608	5.814	4.2979	3.7549	6.3322	5.1477	4.9667	6.2666	4.7442	2.2172	6.0014	4.9453
PF3D7_1240300.mrna1_1	PF3D7_1240300.mrna1_1;1845	1845	5.6764	5.1404	5.2795	3.6194	4.0678	4.6871	4.5002	3.9982	2.9126	6.1516	5.8733	4.2957	5.029	2.4699	4.5373	4.9103	5.3288	4.1489	4.591	4.935	5.3016	4.8629	3.9307	4.9602	5.5889	3.2219	4.0959	4.854	3.5348	6.1311	5.8339	3.5236	4.1018	5.581	2.757	4.5577	4.5236	4.7913	6.4935	3.6927	4.2638	3.9764	4.235	4.6264	3.774	3.8639	4.3944	5.2731	3.106	3.9373	4.4822	4.8475	3.3219	5.14	5.278	4.6876	4.7192	5.1206	5.9572	3.4476	4.757	4.691	4.5771	5.1276	3.9117	5.2407	4.5497	4.9369	4.1383	4.9486	4.3505	5.9704	2.6803	6.2112	5.2133	4.7104	6.994	4.8207	5.2683	5.2743	5.3501	5.1135	4.6141	5.3466
PF3D7_1240300.mrna1_1	PF3D7_1240300.mrna1_1;1846	1846	6.2769	4.6147	4.1318	5.4591	4.4692	6.5086	6.3132	7.0136	3.0909	5.8397	6.4767	4.9322	4.3205	0.0841	6.0836	4.2705	7.7958	4.1969	4.6616	6.0387	5.029	4.9174	4.0347	5.1473	5.0094	5.3698	5.5537	5.0072	7.0543	5.8417	6.1357	3.1342	4.8253	5.1135	4.5705	4.8634	4.1342	4.887	4.6826	3.0303	4.6427	5.1922	5.7331	4.8171	5.4951	5.6465	5.6545	5.0985	3.1473	2.3702	5.0241	5.1391	4.1779	5.0777	4.3205	5.3947	5.5798	5.3533	5.7568	4.5789	4.0161	6.0603	4.6147	5.4607	4.8797	6.6903	3.4195	5.7506	5.5871	4.0875	3.8817	5.2284	7.3183	6.8633	5.3754	5.0717	6.9124	4.4692	4.9208	6.4635	6.0054	4.8258	5.0858	3.1938
PF3D7_1240300.mrna1_1	PF3D7_1240300.mrna1_1;1847	1847	6.7214	5.2161	5.0361	4.7495	1.6462	4.701	6.3207	6.4256	3.1554	6.9086	7.097	3.8728	4.8339	3.6064	5.9986	4.4249	6.7173	2.6135	4.2133	3.969	5.7247	4.7835	5.5826	4.408	5.2269	3.9402	4.1069	4.4356	5.5049	6.0175	6.1031	4.9322	4.3462	5.0661	3.8207	1.7049	3.488	5.2396	5.9653	4.4594	4.4725	5.1611	4.9896	3.98	4.9686	4.2426	4.9837	5.5835	4.1819	6.9504	4.5148	4.4848	4.2126	5.3909	4.784	5.2645	5.0648	6.0461	5.9229	4.477	5.09	5.6467	5.3327	5.1069	9.2507	6.0997	4.054	2.2016	4.9982	5.2716	4.5619	6.5706	7.4643	6.5529	5.4303	5.0041	6.858	5.2787	5.3384	10.2432	6.3245	3.2854	5.4538	4.9298
PF3D7_1240300.mrna1_1	PF3D7_1240300.mrna1_1;1848	1848	7.1051	5.7131	5.2396	4.5951	3.9146	5.1882	6.2344	6.6007	3.4222	7.4005	7.8503	5.557	5.1843	3.1731	4.691	5.266	7.5817	4.7382	4.0365	4.6724	6.2273	7.0093	4.8415	5.021	5.6758	2.5185	9.33	4.5558	5.2346	5.7068	7.6571	4.6159	5.2114	6.4907	2.3561	9.2749	4.9293	4.0144	7.2383	5.2277	3.6656	5.1542	5.2063	4.2854	5.1643	5.5404	4.8222	7.6514	4.1969	5.757	4.903	4.8222	4.2141	4.7506	5.0592	5.898	6.7085	8.0261	6.3138	6.1965	5.7355	6.7736	6.2743	5.087	9.1626	7.9654	3.2063	5.2063	5.079	4.9021	5.7071	6.3471	8.4022	7.2712	6.706	5.3316	7.0081	5.2728	6.0418	9.9019	7.6813	4.5862	5.2795	3.9411
PF3D7_1240300.mrna1_1	PF3D7_1240300.mrna1_1;1849	1849	6.3298	4.8227	4.8924	5.4725	4.2957	8.6508	5.9646	6.4795	5.9248	5.55	6.9119	5.2649	5.4463	1.5753	8.5771	4.6346	7.0221	3.3349	2.7887	4.4229	5.1181	5.5711	4.5261	4.7719	5.6215	3.796	6.5399	4.0841	3.7301	6.1639	6.4168	4.5261	5.6525	5.9921	4.4356	6.4286	3.7845	4.849	5.5807	2.5607	4.2211	5.2005	4.6696	3.9107	5.3078	4.0303	4.568	4.7629	2.546	5.2376	4.6831	5.4172	4.3082	5.4336	5.4286	4.9575	6.4296	6.2282	6.4689	5.842	5.3306	5.673	5.4101	3.8934	8.9915	6.1773	4.6966	4.8232	3.8329	4.7296	5.3498	6.4162	6.9781	6.8808	5.1843	5.0139	7.5796	4.7803	5.6366	9.8191	6.1185	3.7856	5.3639	2.7824
PF3D7_1240300.mrna1_1	PF3D7_1240300.mrna1_1;1852	1852	6.1617	5.3423	4.8379	4.9814	4.9069	8.1454	6.2954	7.0328	4.4712	6.6928	5.5419	6.5273	5.0321	4.5323	8.2756	4.4376	7.6226	3.8758	4.5484	5.5537	5.765	5.8679	4.3757	3.9098	6.238	4.1667	3.4005	4.7404	5.3241	6.2865	6.7107	3.0108	5.2288	7.1728	4.8914	2.9982	5.0426	5.749	5.135	3.0461	3.2157	4.4803	3.6485	3.9345	5.0295	5.9923	5.4663	5.263	4.0764	8.9896	5.0076	4.7197	4.153	6.5379	5.84	6.1363	6.5228	5.6079	5.5163	4.3391	4.588	5.0811	5.0968	4.3089	6.8188	6.2184	4.7021	4.3632	4.7703	5.101	5.6764	5.6485	5.9946	6.8651	4.9241	4.9146	7.1233	5.2943	5.8359	7.4426	6.3343	0	5.2746	2.6871
PF3D7_1240300.mrna1_1	PF3D7_1240300.mrna1_1;1853	1853	6.8845	5.4101	5.7304	6.4291	5.9841	8.6706	6.8197	7.6544	5.9366	6.7886	6.5969	7.8309	7.0839	6.3773	8.8842	5.306	8.1302	4.6433	5.6571	6.0667	6.5648	8.1676	4.0224	6.6408	6.073	4.4128	5.3985	4.4867	5.6943	7.2047	7.7889	3.841	6.278	7.7137	5.1169	5.9946	10.0015	5.6159	5.9565	3.7334	4.4363	3.5717	5.441	5.0184	5.8851	5.8171	5.8001	5.9649	3.855	9.4859000000000009	5.9866	5.5561	5.3579	5.8222	5.1375	5.3691	6.5919	7.8427	6.0862	5.3052	5.8027	6.2159	6.0817	4.4269	6.9662	7.0517	3.3147	5.2765	5.2593	6.0405	5.8174	7.4305	9.1459	7.4322	5.2483	6.9658	7.2841	4.8875	5.4386	7.9552	6.892	5.4986	6.2832	5.367
PF3D7_1240300.mrna1_1	PF3D7_1240300.mrna1_1;1854	1854	6.8716	5.6848	5.7474	5.7279	6.8264	8.6738	6.2767	7.3976	7.5014	7.015	6.1825	9.009	6.1691	7.1504	9.5266	5.5907	7.7638	7.7147	5.5789	5.4864	8.0121	6.4288	6.2992	5.7565	6.1789	6.1289	5.5053	4.3688	6.1677	7.8014	7.9303	4.6076	5.7782	7.7103	5.5978	5.0378	4.3674	5.8931	5.4148	6.141	4.1771	4.5491	5.0896	5.0862	6.7973	5.8099	5.4799	6.0551	5.1301	9.917	6.8282	5.3016	4.841	6.3549	7.6814	5.1623	7.8288	6.2077	6.8212	5.4179	6.2034	6.7308	5.4874	4.3736	7.3928	6.6834	5.4928	5.2098	4.8704	7.0786	5.5062	6.9091	7.5304	6.8471	6.8066	7.0507	7.8354	4.7474	6.0745	8.1937	6.954	5.4951	5.7835	4.7876
PF3D7_1240300.mrna1_1	PF3D7_1240300.mrna1_1;1855	1855	7.0903	5.6952	6.5865	5.701	6.7467	9.3313	7.167	7.852	7.0251	7.7598	6.6515	8.4503	6.0132	7.6993	9.5923	5.6191	8.0724	5.3234	5.3642	6.2317	7.0571	6.3863	6.2968	6.479	7.7725	5.3705	7.2391	4.3111	7.3682	7.1733	8.691	3.6519	5.3618	7.8323	5.8902	7.434	5.464	5.281	8.0789	5.3635	3.855	4.6605	5.3291	5.4841	6.1424	8.5562	5.0682	7.7808	5.1981	9.2712	8.5241	5.2939	5.1791	6.3868	7.2226	8.9752	8.0024	7.6772	5.2791	5.6358	12.9541	7.7538	6.7155	5.5075	5.8875	7.5495	4.2928	5.5144	6.3574	7.0169	8.3952	7.5353	7.9737	6.595	6.7173	12.0354	9.4526	6.188	6.3524	8.1693	7.6321	5.3646	6.1463	6.6929
PF3D7_1240300.mrna1_1	PF3D7_1240300.mrna1_1;1856	1856	6.9246	6.388	6.9559	5.8975	5.9502	6.4074	7.1574	8.0777	7.8978	7.25	5.6404	6.7363	6.4714	6.671	6.4532	6.2012	8.3304	6.9857	5.4663	8.1986	7.671	6.7514	5.5157	4.4316	7.053	6.932	7.2555	5.4403	8.3625	7.6945	8.5968	4.3016	5.2288	7.4121	6.8296	7.1145	6.1609	5.7076	7.709	5.953	5.1827	7.7296	10.3821	6.4418	7.1605	8.2328	5.9284	7.2896	9.3234	11.8333	10.6572	10.4359	6.5773	7.7758	7.499	8.7593	7.6164	8.1344	5.9991	5.4621	5.4492	11.0936	9.7929	6.3043	6.4694	7.213	5.6924	6.0845	9.3162	7.6839	7.8833	7.6831	8.7634	6.0875	6.8605	5.7527	10.610900000000001	8.4196	6.55	7.4524	7.4529	6.2135	6.4648	9.7162
PF3D7_1240300.mrna1_1	PF3D7_1240300.mrna1_1;1857	1857	7.6078	6.6554	8.3089	5.3226	8.0419	8.5957	7.4011	7.9595	8.4983	7.6986	6.473	7.8387	6.3799	7.8936	8.2106	5.9162	8.7075	6.4038	4.3978	8.4195	5.9062	6.0088	4.7645	4.8186	7.5174	6.2346	6.8942	4.8115	8.3685	5.1198	8.4378	4.2913	5.2694	7.6202	5.8314	7.0354	7.464	4.7955	6.588	5.9577	5.7263	7.0309	9.4504	6.2304	7.2275	9.9074	5.2961	6.6365	9.1802	10.2167	11.4056	9.5311	5.4189	6.357	6.8162	10.4567	6.7032	5.213	5.8253	6.1987	5.7698	10.6024	7.8342	5.4019	5.6168	6.8981	4.4555	3.0233	8.5115	6.7177	9.299	6.8359	7.3164	6.696	5.6591	6.7997	10.7042	6.0712	6.111	7.1363	7.4763	4.1715	5.8407	8.6033
PF3D7_1240300.mrna1_1	PF3D7_1240300.mrna1_1;1858	1858	7.3506	10.9608	6.8639	6.4298	7.2286	8.3257	7.5095	8.8441	7.8354	7.7632	5.7897	7.9098	5.6135	7.3147	9.1274	5.9891	8.0644	5.4363	5.0764	7.5164	7.3294	5.8009	5.1069	5.3245	6.1056	7.1876	6.6014	4.6904	8.0324	7.2529	7.7352	4.382	4.5367	7.1973	6.8915	6.7454	6.7515	5.9314	7.6867	10.358	4.5166	6.0751	9.8007	6.3422	7.1375	8.9108	5.9079	7.3347	8.4329	8.8419	10.2104	10.0041	5.8455	5.9607	6.8062	8.3874	6.4927	5.9547	5.3923	5.682	5.5376	10.2814	8.4398	6.1087	6.4343	6.7704	5.6516	4.9079	9.153	6.8113	7.8781	7.6424	7.9522	6.258	6.3604	6.5457	10.52	7.1326	6.6542	7.0563	6.8206	6.0007	6.4774	9.319
PF3D7_1240300.mrna1_1	PF3D7_1240300.mrna1_1;1859	1859	6.9787	5.7517	8.7833	6.2024	7.2017	9.5346	6.8557	8.1355	7.4317	7.5237	4.9193	8.3682	5.9686	6.8251	9.4733	6.3963	8.0483	6.5563	4.3183	7.6351	6.5281	5.3295	4.314	4.6999	7.8092	7.1708	5.9907	4.957	7.7318	6.1453	7.0117	3.497	3.926	8.7253	5.8495	6.0652	6.0119	5.8048	6.4828	4.9837	3.8639	5.6479	8.1844	5.7409	5.5308	8.1227	5.323	6.9122	8.8072	8.474	10.0533	8.5952	5.1611	6.1467	6.0437	8.1354	8.3655	5.532	5.6519	6.2908	5.5601	9.7162	9.1824	5.5928	5.4152	6.1717	4.6462	5.8425	9.1362	6.2602	7.8927	7.8127	7.3006	6.7798	5.4158	4.9326	9.6498	9.512	6.2843	7.5663	7.4239	5.4998	5.2373	8.5515
PF3D7_1240300.mrna1_1	PF3D7_1240300.mrna1_1;1860	1860	7.1834	5.8437	7.2991	5.057	5.742	9.8056	7.3405	8.8182	6.5999	7.8782	5.9272	8.1861	5.1064	6.4114	10.2919	5.6781	9.0718	6.0453	4.8689	7.5029	8.6892	4.8006	6.218	5.5735	5.6848	7.822	6.1835	5.0657	7.6126	8.0107	7.7693	4.9509	5.2813	4.8237	7.7608	6.5209	7.2836	5.6809	7.0355	5.1671	4.8575	5.8681	8.1595	5.9141	6.0369	7.7495	4.3505	6.6018	9.0655	9.2185	9.1738	8.7325	6.4316	6.2836	7.2374	7.5235	4.9406	5.5604	5.1627	6.454	5.7107	10.2262	8.4816	4.797	5.7589	6.989	4.7724	5.2016	7.6238	6.5065	6.7009	6.217	7.2393	7.0525	7.0127	5.4189	9.806	8.6268	6.9192	7.0312	7.363	3.8669	5.7626	7.168
PF3D7_1240300.mrna1_1	PF3D7_1240300.mrna1_1;1861	1861	7.517	6.2321	11.5424	5.0108	7.8327	10.4907	7.6816	8.6603	8.5327	7.9879	6.4712	8.136	5.8676	8.3111	10.6122	7.2078	8.5593	6.9796	5.3234	7.8025	7.8696	5.6218	5.5738	5.3954	6.4316	7.9592	6.5682	5.1326	8.4469	7.1698	8.2289	4.6927	5.0618	6.9211	7.5561	6.4119	8.2286	5.7388	6.96	6.054	7.2975	6.7604	8.9716	7.517	5.7236	9.1417	5.841	6.6087	8.7941	10.2834	10.7113	8.5365	5.9991	6.1765	7.8531	8.7114	6.6605	5.6868	6.0442	7.5677	7.667	10.4714	6.4284	5.7263	5.4594	7.3359	5.433	4.2456	9.3241	7.1548	7.3502	6.3397	7.6185	6.7507	8.2738	6.8689	9.9634	6.3992000000000004	6.8321	7.3043	7.9777	4.2839	6.3181	9.1927
PF3D7_1240300.mrna1_1	PF3D7_1240300.mrna1_1;1862	1862	7.5403	6.6857	9.7637	5.4947	8.9564	9.8064	7.6323	8.5932	9.2604	7.6214	7.5089	7.1471	5.5512	9.106	10.0098	6.1727	9.2219	6.6007	4.8202	7.8499	6.7481	5.8092	6.9789	4.1497	5.2479	7.046	6.5357	4.1827	7.7191	6.5803	7.4172	6.2707	5.0448	6.6115	6.782	5.5957	9.7321	5.6809	6.692	5.06	6.1475	6.7133	8.2601	5.4185	7.2161	10.6316	5.8271	6.7874	9.1839	10.3821	11.3483	8.7218	5.2627	6.2357	6.4499	10.2468	5.1119	5.7735	5.6308	7.375	5.3554	9.7466	6.784	5.4931	6.1663	6.6508	5.5786	5.5708	9.0788	6.4762	9.9217	6.0764	7.4315	6.2065	7.5478	5.7068	9.8873	6.321	6.1894	7.1705	7.3327	4.3937	5.921	8.2961
PF3D7_1240300.mrna1_1	PF3D7_1240300.mrna1_1;1863	1863	7.5426	6.3336	9.5657	5.5481	7.475	9.4704	8.1331	8.6859	7.3051	8.2628	5.1989	7.1299	5.5204	7.8128	9.3385	6.5795	8.8934	6.7899	7.2804	8.1666	7.0823	5.7479	7.6377	4.0968	4.7549	7.2441	5.7861	6.4406	8.1216	6.6772	7.0188	6.2867	5.5357	5.8679	7.4979	6.4522	7.8768	5.6082	6.7401	4.9236	6.7006	6.4593	9.5833	9.9202	6.708	8.5496	6.1641	6.4331	8.7563	9.8971	10.3828	8.8818	5.8909	6.5514	6.2878	8.8514	5.0272	5.6551	5.4634	5.856	5.1359	9.7372	6.1997	6.3783	5.6314	6.3114	4.4679	4.6456	8.9403	6.6552	8.1873	5.8802	7.6864	5.7637	6.581	6.4603	9.375	5.7618	7.0345	6.0847	6.8978	6.0173	5.4689	8.7204
PF3D7_1240300.mrna1_1	PF3D7_1240300.mrna1_1;1864	1864	7.9425	7.9771	9.2902	6.2271	7.6749	9.8287	8.672	9.343	8.5963	8.0256	7.0883	7.2728	5.7503	8.6072	10.5427	8.5123	9.4005	7.2077	5.1953	8.4603	6.9166	5.3129	6.1285	5.6707	5.1715	7.8445	6.4263	5.2475	8.7133	6.8479	7.316	5.1408	5.3092	6.28	8.5107	6.8204	8.6812	6.9913	7.5651	6.4145	5.972	7.6973	8.2961	4.706	6.3366	8.8837	6.7677	6.631	8.7692	11.4251	11.0183	8.9182	5.978	6.7075	8.6671	9.7198	5.9832	6.4581	6.3169	5.7219	6.4535	10.7569	5.8817	6.8063	6.4912	7.2571	5.9869	4.7371	9.2383	8.4923	9.3011	6.0244	7.1919	6.9721	6.3757	6.5179	10.6812	6.3528	7.2227	7.0777	8.1037	7.018	6.1387	9.5933
PF3D7_1240300.mrna1_1	PF3D7_1240300.mrna1_1;1865	1865	7.3045	5.915	8.9355	6.1079	8.7185	6.1355	9.4947	10.3682	8.3684	7.8931	10.5121	6.9551	6.3248	8.9531	4.9625	5.6352	10.5339	5.2292	5.9011	7.7637	6.5928	5.7046	6.3196	5.7882	5.0618	5.5518	6.9812	6.2655	8.4023	7.0635	6.7942	5.1743	4.9021	4.5317	5.9179	6.8582	7.9447	5.3445	6.4202	5.0755	13.3388	8.2022	7.5624	5.9586	6.4441	9.6775	6.8028	5.8577	9.8127	12.4138	11.7311	7.9432	5.1367	6.2683	10.1103	10.2719	4.9736	5.7684	6.8842	5.2968	5.1795	10.5668	7.3398	5.1449	5.025	6.9512	5.1851	6.3933	9.2808	10.4147	9.8805	5.627	6.6601	6.1453	5.9699	5.5289	10.3588	6.8525	6.3459	6.1127	6.9805	5.774	6.6511	9.5424
PF3D7_1240300.mrna1_1	PF3D7_1240300.mrna1_1;1866	1866	7.3641	7.9149	6.1516	6.2302	4.9241	7.2665	5.1993	5.8575	4.8948	7.0054	5.877	8.9797	5.2153	3.6076	7.0711	4.9505	6.4168	3.842	7.0007	6.1158	9.1337	5.7377	5.318	7.3716	4.6029	4.9982	5.2464	8.5155	7.1243	7.2762	6.433	3.858	7.2869	4.905	5.2487	3.8156	4.9584	4.4263	6.7294	7.5854	4.8237	5.5978	10.5165	10.8513	6.3327	6.8792	7.0477	6.5283	5.0246	6.8027	5.0514	11.3092	5.1767	5.7884	5.7035	6.6621	6.2996	4.0027	5.2059	3.6218	5.4702	6.7415	6.4665	5.2876	5.1723	5.4053	5.3667	4.7076	5.3847	6.0164	6.1955	5.1514	6.7148	5.332	5.3813	5.4854	7.3372	5.72	5.7714	6.4124	7.0215	4.4841	6.5521	5.7325
PF3D7_1240300.mrna1_1	PF3D7_1240300.mrna1_1;1867	1867	6.6714	5.0596	5.228	4.7344	5.3302	6.6713	4.7623	3.116	5.2483	6.7514	5.7887	3.2972	5.2133	4.8146	4.8339	5.3089	4.4944	3.6993	5.0215	5.2273	6.6879	4.8565	4.7474	5.2679	4.7436	4.0126	4.017	4.3882	5.8953	6.4055	5.4938	3.157	5.1135	5.4057	5.2165	3.0618	4.861	4.5298	5.0934	4.0365	3.1194	3.84	8.2662	5.4803	6.1585	5.7695	6.0461	4.6358	3.796	5.1918	5.6132	9.2244	5.128	5.9141	9.3234	4.6982	4.6792	5.2657	5.4709	5.0738	5.0383	5.8914	5.3005	5.3937	5.3611	5.2407	2.9873	5.2242	3.0321	10.4508	5.4232	5.0682	6.7166	4.9203	5.1123	5.1985	6.7064	5.4751	5.6702	6.3757	6.557	3.4777	4.9846	4.1043
PF3D7_1240300.mrna1_1	PF3D7_1240300.mrna1_1;1868	1868	5.5173	5.9016	6.4296	5.477	8.8624	5.6594	5.0139	4.5135	8.1924	5.8382	5.2032	6.3761	5.4621	8.9762	5.2502	4.7623	5.3764	4.3875	5.4591	5.6372	7.4118	5.0738	4.0841	5.0772	4.1819	4.4673	4.5668	4.9505	6.2653	6.0646	5.4263	3.9809	4.7241	5.1627	5.2551	7.4209	3.5261	6.3723	4.9937	5.6203	4.4686	4.6282	8.0642	4.7279	4.8605	5.6247	5.1815	4.8929	4.4931	3.5898	5.7477	8.5735	5.0378	5.4296	4.2311	3.3716	5.3255	5.2254	5.4175	5.1965	5.9649	5.5555	6.3993	5.645	5.5354	5.9623	5.7063	5.5392	5.7301	5.7107	3.3477	4.7861	5.3298	5.1839	5.689	5.2445	8.1899	5.8354	5.89	5.1164	4.3484	3.541	5.3688	6.7598
PF3D7_1240300.mrna1_1	PF3D7_1240300.mrna1_1;1869	1869	6.3985	5.9274	4.5922	5.1131	4.4803	5.6053	5.3459	4.9293	5.7192	7.1061	4.7312	5.6803	5.839	4.5801	4.2024	5.6488	5.337	7.488	4.4854	5.7905	7.7362	6.0233	4.9054	5.2627	5.8782	5.9399	5.0768	5.7519	5.8166	7.2908	5.4436	6.0485	5.3082	4.9373	5.7876	5.157	4.9406	5.3792	5.3579	4.047	4.6775	4.9787	5.6786	5.2873	5.1619	5.3462	6.0932	4.729	4.5759	4.6938	5.1795	6.074	4.1651	6.1313	5.2342	4.8938	6.1807	5.4783	6.1198	5.9581	6.0753	5.4705	5.7957	4.9598	5.51	6.0275	5.1424	4.7431	6.2157	6.1428	4.6023	5.8258	5.1807	5.0785	5.3754	6.5773	5.8782	5.2906	5.6539	5.6887	5.0094	5.1687	5.3176	6.0873
PF3D7_1240300.mrna1_1	PF3D7_1240300.mrna1_1;1870	1870	6.2042	5.6174	4.4588	5.2165	5.1264	5.263	5.5232	4.0135	4.7554	5.8775	7.0078	6.9099	5.3992000000000004	3.4867	5.3712	4.6599	5.575	10.6818	5.1755	6.4606	10.0874	5.7669	5.3089	5.2968	5.7241	4.9796	5.0224	5.4624	6.4795	10.6273	6.2996	4.9607	5.9312	5.2207	5.6352	5.2679	3.5261	5.8787	6.143	3.925	5.0652	5.135	7.2535	5.1227	4.8812	4.9495	6.0246	6.5948	4.8058	5.1643	5.3868	6.9488	4.669	6.1216	5.9054	4.7991	5.7371	5.7829	5.8377	5.7377	5.6826	5.8817	5.4416	5.6197	5.0457	5.0378	5.3484	5.2411	7.2855	5.5916	4.5753	6.2108	5.3674	4.5416	5.6314	6.0448	6.3966	5.739	4.6599	5.4155	5.7708	4.5046	6.0437	6.9034
PF3D7_1240300.mrna1_1	PF3D7_1240300.mrna1_1;1871	1871	5.7916	5.4266	6.074	5.7753	3.8699	6.4757	5.6525	4.4141	4.435	6.6073	4.8885	6.5196	4.4236	3.9117	5.4266	4.7225	5.5125	11.3485	5.2346	6.6179	10.1408	4.9982	4.8629	6.7499	5.0708	4.6153	5.2619	5.3031	6.889	10.5534	6.0461	4.1202	6.7793	5.6642	5.5601	4.1835	5.1313	6.1741	6.015	5.5702	5.6662	4.6628	5.5807	6.0708	5.0997	5.4429	5.4995	4.8445	4.742	6.0424	5.6747	6.4246	5.5877	6.0723	5.6568	5.7923	4.935	7.0042	5.875	5.6767	6.667	5.7973	5.191	5.1603	5.985	5.3341	5.2319	4.4033	6.2612	5.9442	5.1481	4.4634	6.0913	4.8948	5.6372	5.5494	6.5214	5.4643	5.6616	6.0853	5.3551	4.6662	5.4601	6.3447
PF3D7_1240300.mrna1_1	PF3D7_1240300.mrna1_1;1872	1872	6.0904	5.3754	4.5236	5.101	3.851	5.0824	4.9741	5.1855	4.5521	6.3677	5.2055	5.7112	5.3219	4.3074	5.4249	5.0904	4.9537	11.9464	5.1073	4.7608	9.1966	4.839	5.2821	6.5604	5.7703	4.1285	5.9042	4.8012	5.7869	8.9373	6.1418	4.9383	6.4243	6.1258	5.1867	4.3484	4.6645	4.251	5.1751	3.7824	4.4783	4.3547	5.9665	4.6433	5.8748	4.706	6.1029	4.888	4.8684	4.7015	5.1285	5.888	3.1619	5.5388	5.2238	5.44	5.4757	6.8167	5.878	6.2263	5.7126	5.3512	6.0902	5.6893	5.1859	4.9635	5.0708	5.0896	5.5777	5.756	6.1365	5.7342	5.1985	5.3885	5.5807	5.3201	6.6767	5.1481	7.8566	5.5201	5.5173	4.0018	6.3357	5.9411
PF3D7_1240300.mrna1_1	PF3D7_1240300.mrna1_1;1873	1873	5.3561	5.5747	5.017	4.9369	3.2585	5.4783	5.6124	4.8006	3.5185	6.4448	6.1944	5.1069	5.3778	3.5509	5.5829	4.934	5.3462	10.9409	4.8714	5.5625	7.0851	5.1715	5.7238	5.1803	4.8565	5.0413	4.7903	5.4816	5.4165	7.3357	6.0321	5.7653	4.5515	4.9336	4.3709	5.0255	3.366	4.7208	4.717	2.4673	4.7219	4.9083	9.0748	5.6741	5.2765	4.8575	5.0947	5.3023	4.2234	5.7398	5.3494	9.5775	4.116	5.5435	4.7004	4.5892	5.5686	5.1276	5.8965	5.1703	4.9495	6.1293	4.5826	5.4744	5.9732	4.9519	5.5696	5.605	5.2196	3.9146	4.7452	5.5432	4.7268	5.8352	5.7043	5.4552	6.5474	5.6913	6.0233	6.5859	5.098	3.2434	5.0067	5.4107
PF3D7_1240300.mrna1_1	PF3D7_1240300.mrna1_1;1874	1874	5.5957	5.4828	4.7808	4.1375	2.546	5.5832	5.8733	4.0934	3.4303	4.1069	4.3074	4.701	4.7279	2.7824	4.9331	5.2939	5.4728	9.0061	4.8992000000000004	4.2638	6.5797	3.3576	4.5435	4.9026	5.1731	4.4744	3.5236	4.8659	5.3847	6.4194	5.3074	4.3491	3.8629	4.1603	4.1946	4.1723	2.9203	4.2517	4.3334	3.3491	4.382	3.848	5.5292	5.009	4.3889	3.8836	4.5166	6.042	4.0188	3.5945	5.5454	6.7707	1.8359	5.1127	4.3526	3.1375	4.0866	4.2087	5.1445	3.2188	4.9458	5	5.0989	5.7853	4.7415	4.9704	3.853	5.5847	3.6135	3.6017	4.5454	5.3016	4.8058	4.7576	4.4535	4.6323	6.1194	4.2802	5.2494	4.8792	5.0295	2.3561	3.8953	3.4209
PF3D7_1240300.mrna1_1	PF3D7_1240300.mrna1_1;1875	1875	4.85	5.7921	4.9625	4.607	3.3576	4.6519	5.0866	4.0418	4.4067	4.9274	3.0197	3.8135	3.7159	1.157	3.4289	4.7049	4.8914	10.2715	4.7038	4.5342	6.5303	5.1687	3.9514	3.9165	5.0483	3.9298	3.7708	4.7986	5.0993	6.6266	5.9761	4.0426	4.9832	5.1181	5.0665	4.6467	3.9307	4.0925	4.5078	3.7887	4.4376	3.6124	5.0592	5.375	4.9449	5.2994	3.852	4.6859	4.723	5.6562	4.7214	5.7506	4.8374	5.6413	4.1898	3.7687	3.645	5.4588	5.4243	5.1006	5.2869	5.6999	4.5771	4.8186	5.522	4.7955	5.3001	5.2273	4.5607	3.7761	3.5286	4.7944	4.0968	5.7396	3.6565	5.8629	6.2166	3.6882	5.4515	3.6803	3.858	4.2126	4.3169	5.06
PF3D7_1240300.mrna1_1	PF3D7_1240300.mrna1_1;1876	1876	6.0383	5.0448	4.3198	5.6865	3.3868	4.9439	5.5552	5.7962	4.2869	4.8669	4.856	5.4712	5.7605	3.3632	4.228	6.1033	5.9062	11.8057	3.9846	5.9352	7.7169	4.6814	5.5856	5.5176	5.5339	4.2118	6.1884	4.5898	5.2623	8.3704	6.3447	4.8237	5.3792	6.1381	4.6082	6.7185	5.1587	6.7456	5.1755	4.3944	3.7203	5.2044	7.1238	5.6636	5.5279	4.8324	5.319	3.9837	4.382	6.3023	6.0058	7.415	3.2645	5.3691	5.6209	2.8217	5.3016	5.0985	6.3689	4.4209	4.8099	6.1526	5.2044	5.3413	5.5747	5.7568	4.8782	5.1961	6.5154	4.95	3.0755	5.0023	4.9444	6.3602	5.0347	5.3975	6.8361	5.9605	5.5329	6.3152	5.121	4.4529	5.3618	5.9277
PF3D7_1240300.mrna1_1	PF3D7_1240300.mrna1_1;1877	1877	5.8846	5.5515	4.8748	5.6971	3.1587	4.5987	5.2758	5.558	3.8379	6.1414	5.6775	4.1144	5.9369	4.3089	5.9674	4.6696	4.8395	12.9613	5.6733	5.4998	8.9634	5.9189	4.6023	6.6854	5.6188	4.6611	9.357	4.8738	5.6241	8.6737	6.3145	4.292	6.5329	5.8972	4.4026	7.3483	6.0626	5.0747	5.1751	4.7479	4.7533	4.2118	5.5963	6.3183	5.3802	3.729	3.61	5.8171	3.8699	6.1022	5.9821	5.9227	4.2965	6.4459	4.2126	4.7447	5.5469	4.4809	6.3069	3.3882	4.9453	6.4563	5.8804	5.7808	5.7238	6.2819	4.3736	6.5354	4.0592	3.7929	3.8836	5.7856	5.3702	6.9735	6.5275	6.4791	7.2034	5.1902	6.223	4.8802	6.7977	4.4712	6.318	5.6854
PF3D7_1240300.mrna1_1	PF3D7_1240300.mrna1_1;1878	1878	5.5638	4.5348	4.9937	4.275	5.0076	2.1243	4.2102	4.8953	4.2728	5.2824	5.029	5.5298	5.2145	2.7334	4.6966	4.7241	5.4179	11.9116	4.5173	4.2472	8.3985	5.5148	5.4111	5.0712	4.5497	4.9369	6.5495	5.2052	4.5699	8.6233	5.5242000000000004	2.8319	4.6229	5.3957	4.1755	6.0695	3.5656	4.855	5.4429	3.1043	3.852	4.2743	5.5273	5.4744	4.7485	2.5607	5.195	5.1659	4.7511	4.9284	5.8107	5.2261	4.7208	4.9486	5.9718	5.6334	4.9463	4.7436	5.757	4.9727	6.7626	5.5586	5.1542	5.0396	5.4621	6.0239	4.6696	5.2698	5.5638	4.8992000000000004	3.9991	5.522	5.5729	6.9231	5.7118	6.2702	6.7058	5.0121	5.9542	5.1379	6.2479	4.6328	5.3136	6.4016
PF3D7_1240300.mrna1_1	PF3D7_1240300.mrna1_1;1879	1879	7.0083	5.2943	5.0959	4.7708	2.373	6.416	5.3947	5.367	4.1691	5.843	4.5981	7.929	5.0184	4.4121	5.4256	4.9117	5.7679	4.1562	5.4158	6.1056	5.7869	4.3248	4.854	7.1056	4.9307	4.4601	4.8968	5.7921	5.5635	7.2652	6.1912	4.1643	7.2502	5.7252	5.025	4.2388	4.5765	6.2593	4.9542	4.393	3.6747	5.0409	5.2928	6.235	5.2672	4.8227	5.9669	5.0522	4.5279	4.627	5.9074	6.4782	5.6899	6.1635	5.3001	4.9873	4.9736	5.6829	5.935	5.4239	6.7237	6.4634	5.3597	6.0206	6.4525	6.9316	5.3809	6.6539	6.4944	5.6305	5.4722	6.304	5.5454	7.3551	6.5242000000000004	6.6552	7.4774	5.6023	4.5185	4.5166	7.2096	6.5838	8.1461	7.2128
PF3D7_1240300.mrna1_1	PF3D7_1240300.mrna1_1;1880	1880	6.0613	5.1272	5.4529	4.5198	4.3764	5.302	5.717	4.9054	4.3462	5.4725	5.5279	5.5987	5.877	3.3334	4.6323	4.2869	5.3933	2.4195	4.7892	5.6218	5.3434	4.4995	5.2813	6.7704	3.8689	3.0144	4.9523	5.1098	5.5432	7.1582	5.2861	6.1357	6.3089	5.1819	5.2739	3.6882	5.0277	5.5132	5.876	3.7474	5.2761	4.1554	5.1052	5.2506	4.9736	4.3505	6.2826	5.3023	3.6859	6.0341	5.6687	6.3957	4.6358	8.8237	5.1969	5.4764	4.9435	5.2909	5.9011	5.5068	5.3684	6.8035	5.0228	5.5732	5.8946	6.0228	3.8787	12.4035	5.4864	5.5204	4.7729	5.6548	6.4851	6.826	5.9692	5.3198	6.6479	5.963	5.9484	6.0719	6.419	4.7032	12.952	6.0424
PF3D7_1240300.mrna1_1	PF3D7_1240300.mrna1_1;1881	1881	6.1544	5.62	4.7934	5.2369	5.155	5.6979	5.6927	4.6559	5.3923	6.9903	5.8209	4.7274	5	4.4356	5.6502	5.9639	5.2529	5.4653	5.9458	5.6401	6.9858	6.7315	6.4024	6.1805	5.3143	4.3277	5.5948	5.0947	5.9598	6.8746	7.2821	5.7897	6.2263	5.4074	5.1098	5.9784	5.3143	6.1544	5.2048	5.2012	4.9519	3.9241	5.047	4.9236	4.1514	9.93	5.7417	6.1154	5.2012	5.5762	5.8384	6.6084	9.6828	5.578	5.9265	9.2631	9.5241	6.045	6.4012	4.5886	6.7909	6.2538	5.6882	4.8243	5.9203	5.3653	5.0483	5.6197	6.5736	4.6479	10.058	10.1493	7.3918	6.8577	4.7517	7.4911	7.5934	5.7495	6.3219	6.3336	6.0356	3.9184	7.1688	6.4091
PF3D7_1240300.mrna1_1	PF3D7_1240300.mrna1_1;1882	1882	5.6605	5.4077	4.4835	5.2196	2.757	4.9303	4.2943	4.7082	3.6496	6.156	4.6971	5.4886	4.5135	3.9955	5.114	4.8258	4.627	3.842	4.8268	3.8329	4.8684	4.5607	4.3847	4.6826	3.8217	2.4751	4.5832	4.3847	5.6662	5.4175	4.851	3.8728	4.903	5.076	4.6206	5.2422	3.6792	4.1177	4.6536	3.9241	4.6053	4.4039	4.2645	4.1546	4.5607	3.272	4.8738	4.797	3.9791	4.8309	4.4679	4.1595	4.8919	3.742	4.8099	2.1538	5.144	5.8676	5.3653	5.3056	5.3547	5.904	4.797	4.4588	5.202	5.7975	5.0695	4.278	5.0605	5.7247	4.6673	4.3561	3.5862	4.814	4.6753	4.4809	7.0419	2.8359	5.0317	5.3338	5.0317	3.3291	4.9639	4.7538
PF3D7_1240300.mrna1_1	PF3D7_1240300.mrna1_1;1883	1883	5.7506	5.5223	4.3688	4.1514	5.4835	5.1001	5.0479	3.4555	1.848	5.7931	4.7719	5.1396	3.842	4.1069	3.9392	4.4456	5.0665	4.0976	4.3147	4.1731	5.3363	4.6616	4.5342	2.8237	4.851	3.3785	5.133	4.2608	5.2664	4.9435	4.5173	3.5558	4.9312	4.5975	3.2525	2.2357	4.5711	4.1882	4.8146	3.6656	4.5454	5.057	4.9083	4.1993	5.1711	4.09	5.2731	3.1731	3.8115	3.8063	2.86	4.9074	3.6311	5.0081	4.7761	4.5217	4.9222	5.1227	5.4731	4.1707	4.85	6.1264	5.6699	4.5447	4.3406	4.7436	1.6135	4.9551	3.9203	8.5959	5.4423	5.1514	4.5795	5.6256	4.5814	4.5928	6.0106	4.6264	5.0144	3.4033	5.2137	2.4087	4.5336	5.431
PF3D7_1240300.mrna1_1	PF3D7_1240300.mrna1_1;1884	1884	6.0146	5.3074	5.7306	3.9991	2.5286	3.8748	4.9293	4.5589	3.5373	6.1031	3.7623	5.4316	5.6082	4.1293	4.7071	4.9165	6.0317	4.1391	5.1391	4.3455	5.7692	4.4148	4.7131	4.2172	5.1787	1.7093	4.8094	5.3074	5.7331	6.0507	5.6831	5.1375	4.6887	4.8866	4.6317	2.5509	3.1489	4.2464	4.466	2.9873	5.0014	3.6938	5.3688	4.5173	4.9551	4.847	4.4542	4.3526	2.6229	4.7355	4.797	4.915	4.0045	6.4975	4.2891	4.0356	3.8329	5.6129	5.7115	5.6088	4.135	5.791	5.121	4.6519	5.4689	5.5972	4.2449	5.1989	5.6447	4.511	4.3971	4.4568	5.1902	5.0009	5.7745	4.116	6.7865	5.2075	6.3818	4.4783	4.5993	3.3964	6.0622	6.3971
PF3D7_1240300.mrna1_1	PF3D7_1240300.mrna1_1;1885	1885	6.8373	4.851	5.5659	4.9695	4.3576	4.6135	4.3889	5	2.7613	6.6724	8.2138	5.2895	4.2735	1.9336	5.5314	5.6968	6.3484	4.3399	4.9905	5.9646	7.1981	4.7592	4.6041	4.7027	3.546	4.5361	4.0985	5.3114	5.9984	7.0936	5.995	5.2118	5.1823	4.9326	3.1795	5.021	3.8679	6.7064	5.4373	4.3241	3.848	4.6876	5.1006	4.1293	6.2407	4.8288	6.3966	5.2261	5.2075	3.6171	5.3782	5.2709	4.7682	6.9564	5.7525	3.7856	6.6397	5.4212	5.0921	5.2645	4.5059	6.7914	5.2517	4.8374	5.8639	5.7074	4.1489	5.1119	6.9419	5.1607	5.009	6.4126	5.2399	6.4591	6.8043	4.7126	9.4568	4.7756	5.7104	6.2928	7.2612	5.202	6.3945	6.532
PF3D7_1240300.mrna1_1	PF3D7_1240300.mrna1_1;1886	1886	5.243	5.717	5.4998	5.1703	3.121	4.2265	5.1739	4.7655	5.1461	6.0325	5.4509	5.1579	4.682	0.6871	4.9891	5.5447	4.9035	4.6177	4.8369	6.8848	6.25	5.0925	5.076	4.5613	5.2536	3.6218	4.7777	4.9345	6.7645	5.8117	5.3074	3.861	5.2024	5.7315	4.5491	2.5008	4.3096	4.8977	5.9293	3.7015	4.8634	4.89	5.272	5.4561	5.1953	5.1144	3.5898	4.634	4.8171	4.1218	4.6921	5.009	5.1847	6.0868	5.2675	5.5075	4.4141	5.06	4.9467	4.8217	5.765	6.4869	5.4581	5.2593	5.6011	6.2445	4.7782	5.2304	6.1214	5.0085	5.5692	5.4101	6.1729	5.3395	5.8527	5.6656	6.8872	5.4286	5.5662	5.5558	5.9045	4.9828	5.8245	6.2153
PF3D7_1240300.mrna1_1	PF3D7_1240300.mrna1_1;1887	1887	5.3632	5.5122	5.4446	4.2365	6.0418	4.0824	3.8885	5.1914	6.3782	5.4621	5.9565	5.1878	5.2604	6.083	5.5613	6.4119	5.4509	4.4376	5.2739	4.2273	5.729	5.0635	3.8826	3.9982	4.839	3.5148	4.2928	5.7255	5.1106	6.1058	6.9823	5.2242	4.0426	5.2612	4.4489	4.9681	3.9551	4.8304	4.7355	4.1843	4.1383	4.7629	5.2876	5.4209	5.6907	6.0618	5.5689	4.342	5.319	3.0215	5.7175	5.6453	5.3147	7.2673	4.9355	2.8217	4.6082	5.6073	4.4067	4.8963	5.3847	6.3625	6.5677	5.06	4.1227	5.6769	4.3399	7.4113	3.717	4.6363	4.8841	4.9269	5.4519	6.596	5.438	5.3782	7.0565	5.6276	5.7837	5.5292	6.3445	4.1001	7.4416	5.6985
PF3D7_1240300.mrna1_1	PF3D7_1240300.mrna1_1;1888	1888	6.3861	4.8856	4.9069	5.7487	3.4867	5.2464	5.2887	4.3889	4.3052	6.8653	6.2692	5.2052	4.3118	3.9364	5.382	5.7916	6.0011	4.8919	5.7565	5.4555	6.9714	5.8948	5.1518	4.926	5.8723	4.855	4.8684	5.4783	6.3343	7.1304	7.6913	3.5298	3.9088	5.8931	4.851	2.6253	5.0448	5.7076	5.0785	5.0708	4.0063	5.1643	5.1457	6.1821	4.1922	6.9841	5.067	5.2946	3.7137	4.9509	4.7506	4.8977	8.2432	5.4874	5.7164	5.7293	5.6513	5.4226	6.3911	3.4276	5.1391	6.093	5.6781	4.7682	4.8405	5.7637	3.4594	5.4189	5.0023	6.0942	5.546	4.5033	6.6219	6.5409	5.4152	5.8271	7.0558	5.5229	4.6758	5.9584	5.8174	4.8763	5.3395	6.3875
PF3D7_1240300.mrna1_1	PF3D7_1240300.mrna1_1;1889	1889	8.0264	4.8032	5.7861	5.6893	4.9941	5.9812	5.6285	4.8615	3.7071	7.943	6.2034	7.0687	5.6551	2.6112	6.5947	6.1839	6.5797	5.3775	6.0507	5.6988	8.0961	6.7765	6.8421	4.8445	5.0721	5.8851	4.6769	6.1695	5.9914	7.7775	8.1478	6.2679	4.295	5.5711	5.275	4.5072	4.5103	4.7608	5.8387	5.9551	3.9231	5.5392	5.2551	5.6488	8.0575	7.4399	5.6162	4.8836	4.1843	5.0023	4.2273	6.1894	6.6444	8.8455	7.1007	6.0206	5.2813	4.6496	5.1173	4.9369	5.921	6.9027	5.7104	5.4107	7.0034	6.2863	4.5904	6.1237	5.2063	6.7043	5.9303	5.4236	6.1767	5.3899	5.6868	5.6921	7.892	5.6194	6.7929	7.3247	6.5304	4.9565	6.897	8.1496
PF3D7_1240300.mrna1_1	PF3D7_1240300.mrna1_1;1890	1890	6.9181	5.9071	4.9122	5.6264	3.8895	5.6067	5.4413	3.9336	5.0794	5.8972	5.9699	3.9098	5.3579	4.384	5.121	6.1171	6.0308	4.5091	4.7824	6.6709	5.7517	5.2544	6.4809	4.7312	5.1918	6.2059	5.6599	5.4568	6.6564	5.6837	6.1857	4.6094	5.4172	5.2327	5.2902	5.9284	3.585	5.4995	5.2608	4.0704	5.3016	4.7388	5.0963	5.5487	6.4679	5.3847	5.9679	4.0704	5.0896	5.5176	6.3111	5.7774	5.0892	5.4786	5.9279	5.0725	5.5087	5.437	5.3649	4.9777	5.9692	5.9432	4.844	6.5364	5.3968	5.4676	6.26	6.4563	6.4172	5.3551	4.7645	5.1094	4.5053	5.2087	6.1443	5.9667	6.9522	6.37	7.0731	5.2687	4.9136	6.0626	6.8265	7.2638
PF3D7_1240300.mrna1_1	PF3D7_1240300.mrna1_1;1926	1926	5.9186	5.5699	4.6064	4.8268	3.5607	6.0079	5.4998	5.3768	2.7761	6.6302	3.9411	5.04	5.09	5.1591	4.3147	6.2259	5.6381	3.8104	3.5656	5.1815	5.2036	4.8822	5.0968	4.985	4.7164	5.0201	4.4263	4.272	5.9059	5.4963	5.7947	5.8522	6.0411	5.4091	5.0032	4.0224	4.7142	5.5301	6.116	3.3716	5.1587	3.3813	5.1469	5.223	6.133	4.991	6.5526	4.7032	5.4702	3.857	5.5046	5.2044	4.0197	6.433	5.2365	5.1574	4.4692	6.1524	5.6229	4.6977	5.4864	5.6913	5.029	5.9491	5.2559	5.6513	4.3327	5.5484	5.3118	5.7407	5.223	5.6056	5.3092	5.263	5.6106	5.8112	6.3374	5.0557	5.7396	5.7214	4.1667	5.4346	5.1156	5.3041
PF3D7_1240300.mrna1_1	PF3D7_1240300.mrna1_1;1927	1927	7.34	5.7682	5.9136	5.5744	2.585	5.9026	6.0372	4.8405	3.8982	5.7695	4.9179	3.26	5.1445	4.8006	5.4591	6.946	5.225	4.0197	5.6876	6.0481	6.1813	5.1735	5.4356	5.1408	4.6616	4.7126	2.9126	4.2675	5.5072	5.3462	6.8121	4.9588	5.3927	5.8672	4.4951	3.5546	3.9873	5.4893	5.8281	5.0197	5.1926	5.3313	5.06	2.5969	5.2376	4.1938	6.6831	5.4909	4.116	5.302	5.2517	4.785	3.7761	5.8304	4.6299	4.3512	5.1639	4.9579	5.4162	4.796	6.2948	5.7317	5.9369	3.9607	5.4676	5.7895	5.4026	5.142	5.3785	4.9217	4.9481	4.7803	6.1983	5.1396	5.9432	5.5589	6.8137	5.876	5.0418	5.841	5.5392	4.4509	5.07	6.6582
PF3D7_1240300.mrna1_1	PF3D7_1240300.mrna1_1;1928	1928	6.8946	5.2642	6.5368	5.4506	5.1679	5.5141	5.2928	5.7487	4.6404	6.1635	5.1835	5.1623	5.7856	5.0742	5.7334	7.1105	5.9467	3.7463	5.3252	6.6795	5.5942	5.318	5.3045	5.9158	5.7425	3.7093	5.8258	5.3226	6.1289	4.1489	7.6449	6.065	5.9646	5.8547	4.9891	4.7115	5.1803	5.5348	5.4705	4.9649	5.2376	3.6736	6.0766	4.9561	5.4738	5.4107	5.6792	6.7039	5.0678	6.1081	4.9528	6.3639	4.975	5.9586	5.1027	5.0197	5.3038	6.71	8.8041	4.8689	6.7581	6.4152	5.1202	5.5838	5.7658	6.3773	5.228	4.4886	5.2891	5.5537	4.4963	5.7968	5.408	6.1326	4.9098	5.8263	6.5971	6.0137	5.1727	4.7208	4.7093	5.5351	4.839	6.1526
PF3D7_1240300.mrna1_1	PF3D7_1240300.mrna1_1;1929	1929	6.6369	5.5518	5.2475	4.7495	5.4168	5.0849	5.1791	2.9946	3.9411	6.4381	4.9542	3.7751	5.1819	3.3951	4.0241	5.6696	5.5011	5.6862	4.4396	5.7159	4.2487	5.2353	4.3031	5.3789	4.4561	3.7452	4.1707	5.4453	5.7787	5.8652	6.8031	4.5862	5.314	5.2434	3.9298	3.6462	5.5966	5.6954	5.7312	4.1102	4.4182	5.0112	5.1771	4.8037	4.9782	4.2735	6.9974	6.915	4.1465	5.8748	4.765	13.1551	4.9782	6.0654	4.7279	5.5326	4.2203	5.6485	6.9895	4.3896	5.7186	6.2683	5.3576	4.2653	5.1755	5.5024	3.841	6.1389	6.1402	4.0461	3.9533	5.0708	5.889	7.0997	5.8258	5.6032	6.74	4.5789	5.581	4.6854	5.0027	5.5426	5.8283	6.8076
PF3D7_1240300.mrna1_1	PF3D7_1240300.mrna1_1;1930	1930	6.8309	5.5786	6.2095	5.5928	4.8181	6.0052	5.5276	5.3154	5.3937	6.7122	5.1383	4.89	5.6366	4.8615	5.2574	5.4643	6.009	4.1827	4.8709	6.2963	5.1953	5.5567	4.6153	5.5823	5.8102	3.7279	3.8649	4.9265	5.9681	5.6317	6.5629	4.1882	5.9577	6.1258	4.5807	4.8831	4.5789	6.6085	4.8659	3.853	3.6182	5.5613	5.1102	5.0126	5.6238	5.1981	7.5657	5.0161	3.4893	5.9602	4.7866	6.1857	7.4523	6.5399	6.3315	5.5457	4.3709	5.9231	7.3847	6.0152	5.9143	6.1187	5.5537	5.4195	4.7301	6.1077	5.1106	5.9871	7.092	6.1194	6.2677	4.4429	6.7776	7.7501	6.0932	5.7065	7.036	6.2943	5.3198	5.8271	5.1247	4.9411	5.3875	6.1595
PF3D7_1240300.mrna1_1	PF3D7_1240300.mrna1_1;1931	1931	6.6589	5.3674	6.696	5.9267	5.1735	5.8777	5.7219	3.511	5.0286	5.7382	5.5245	4.5304	5.0219	5.3082	4.7115	5.375	4.7766	3.729	4.7986	6.2044	5.7758	5.745	4.6622	5.4333	5.2095	3.6927	4.2133	5.6035	6.1483	5.9134	5.9115	4.5789	5.1763	5.4796	4.2234	3.5509	4.5993	6.2075	6.7896	4.8565	5.2415	4.8314	6.1469	4.7608	5.4296	4.2133	5.2566	7.3296	5.04	4.7549	5.2365	5.6679	5.1938	6.0877	4.9846	4.5129	4.8248	5.3512	7.0253	4.6628	4.8792	5.8721	4.9001	5.2642	5.1953	5.3431	5.0622	5.4548	6.2124	3.9165	5.0444	4.957	6.0197	6.4883	5.5744	5.7485	6.2645	5.5765	4.986	5.9848	4.9759	4.0286	5.1239	6.0817
PF3D7_1240300.mrna1_1	PF3D7_1240300.mrna1_1;1932	1932	6.9052	5.7309	6.3185	5.7126	6.3054	6.6476	5.7184	5.8814	4.5832	6.9638	5.8135	6.6933	4.5975	5.5696	5.6971	5.2634	5.7428	5.2307	4.2876	6.8928	6.1489	5.1144	5.9035	6.3072	5.1882	5.9243	5.0295	5.5354	6.7723	6.3103	5.826	6.5703	6.5176	5.5656	4.5484	4.9284	4.5223	3.9495	6.3964	7.01	4.8743	5.5705	5.6687	5.0963	5.8487	5.4819	5.8885	6.3733	4.7366	6.6727	5.5726	6.2294	5.599	6.6896	5.009	5.0219	4.785	7.7327	5.7942	5.405	6.5624	6.9032	5.9725	5.3639	7.4548	5.877	5.0747	4.5945	6.5575	5.8081	6.6132	5.3406	9.3211	6.011	5.9224	6.0772	6.1741	5.3519	6.098	8.2862	4.8243	6.1843	5.7743	7.1664
PF3D7_1240300.mrna1_1	PF3D7_1240300.mrna1_1;1933	1933	6.636	5.8858	5.6559	5.436	4.7328	5.9681	5.1751	4.5072	4.9537	6.6366	5.6459	5.4326	5.2059	3.6159	5.7244	5.3252	5.6767	4.1018	5.7336	6.4094	6.2294	5.407	5.3702	5.5248	5.1206	4.7076	4.3568	5.3964	6.9152	5.9669	5.7164	5.153	5.438	5.4168	4.8465	5.14	5.6707	5.5892	5.3277	6.8718	5.3677	5.4131	5.8344	6.0365	5.8133	4.9823	5.278	5.7793	4.375	7.6748	5.8829	5.7027	4.4094	6.1125	5.6047	5.8364	5.4104	7.6092	5.5457	6.1371	6.0968	6.1944	5.4114	6.5495	6.892	5.2067	5.3674	5.9472	6.6601	5.7884	5.0925	5.9474	8.3552	4.5404	5.6369	6.6977	6.2675	6.0312	6.1475	7.8339	5.3441	5.9814	5.6279	7.4204
PF3D7_1240300.mrna1_1	PF3D7_1240300.mrna1_1;1934	1934	6.2455	6.0923	5.8657	6.2715	4.9331	4.2464	5.4429	5.3136	4	6.5487	5.7255	4.1922	5.649	3.6392	4.8629	4.6064	5.7692	4.2008	5.7301	7.1049	5.6727	5.292	5.7871	5.889	6.0226	3.9745	4.7639	5.3056	7.0714	5.5558	5.9646	6.4954	5.6188	5.5062	4.2288	3.0268	4.3356	5.5635	6.2252	5.366	4.5668	4.9718	6.7663	5.5163	5.8492	4.3491	5.4489	5.4273	4.0259	6.9899	5.5283	6.763	3.5198	6.1278	4.5509	5.3384	4.111	7.2221	5.8674	5.5157	6.1739	5.8222	5.5497	6.0553	7.9748	6.0139	5.5339	4.5423	7.1769	5.2254	4.5558	5.2861	7.9547	4.1268	5.0963	6.0043	5.947	5.2441	6.0997	7.9636	5.9862	4.9658	4.9832	7.5552
PF3D7_1240300.mrna1_1	PF3D7_1240300.mrna1_1;1935	1935	6.9134	5.4731	6.0083	6.6168	4.6363	5.5531	5.1719	3.6508	3.1127	7.151	5.6404	4.14	5.5261	3.9736	4.8099	4.8329	6.3509	4.2016	5.6188	7.4721	5.599	5.0807	6.4175	6.2284	5.0135	4.749	4.4983	5.0734	6.5661	5.561	6.6285	4.5248	5.5735	4.9189	4.5783	3.6369	4.4283	6.1918	5.5345	6.2135	5.392	4.292	6.3531	5.6197	5.6907	5.4692	4.7918	6.0477	4.8339	5.9293	6.1301	6.1526	4.439	6.1693	5.4229	5.2265	4.9846	7.533	5.8512	5.7233	6.6805	6.398	5.3096	6.1218	7.7211	5.4168	5.9465	5.366	6.7633	5.4453	4.9126	4.814	8.4621	4.7219	4.8773	6.2821	6.3556	5.7842	6.8902	7.8373	4.5656	6.1944	5.5951	6.3695
PF3D7_1240300.mrna1_1	PF3D7_1240300.mrna1_1;1936	1936	6.7725	6.4759	6.3733	5.6177	5.2365	4.9491	5.1497	4.7344	4.3971	6.6848	5.6963	5.1938	4.5969	5.0798	5.7452	5.5635	4.4828	3.4489	5.84	6.9635	5.1906	4.0018	5.774	5.7344	4.5429	5.9167	5.3158	4.856	6.6601	6.1967	6.7962	5.647	5.7661	5.9523	3.5534	5.1875	4.6848	5.3129	5.5659	7.2077	4.6899	4.4522	5.6041	4.6206	5.3399	4.9439	5.5543	5.6551	4.7208	5.6721	5.9672	5.8873	3.845	8.7023	5.281	5.2769	5.765	6.9814	5.3473	4.8831	5.8602	6.3423	6.788	5.1073	6.204	7.2082	5.9458	5.9369	6.4795	5.6843	5.2199	5.596	8.3112	5.1783	6.0283	5.1546	6.3837	5.8644	6.3034	7.2478	4.0909	6.2038	5.4135	7.188
PF3D7_1240300.mrna1_1	PF3D7_1240300.mrna1_1;1937	1937	6.9105	5.7347	5.6109	6.1611	5.6389	5.7808	5.0951	5.2976	4.5354	7.0638	6.2538	5.1574	4.9088	4.2943	4.4026	5.4941	8.37	4	3.7908	6.5584	6.5102	5.557	6.1198	5.7842	4.5814	4.3653	3.5261	5.3981	6.7765	6.223	6.243	2.9819	5.9162	5.6165	5.142	3.7344	4.1185	4.8263	5.8326	6.1318	5.4761	4.7939	5.1767	5.4012	4.9741	4.3882	5.3851	5.8405	4.6328	6.615	5.4874	5.8427	6.0418	8.1909	5.0014	4.7692	5.0798	6.6838	6.3877	6.0328	6.073	6.1189	6.1227	6.0667	6.7304	5.6235	5.4954	4.934	7.1846	6.5621	5.2627	6.1589	8.4971	5.6415	6.6063	5.8851	6.7463	5.4029	6.0942	7.9707	4.7312	5.5273	5.857	6.7883
PF3D7_1240300.mrna1_1	PF3D7_1240300.mrna1_1;1938	1938	6.497	5.7029	5.1647	6.4393	5.4506	5.5841	5.2913	4.0798	3.9136	6.5401	4.796	5.1811	5.0853	4.2994	3.5656	4.2502	4.8151	4.1202	5.487	6.5076	6.1607	4.1938	5.0281	6.1574	5.8868	4.4469	5.0308	4.7511	7.006	6.8201	5.9702	3.9598	5.5804	5.3219	4.7043	3.9864	4.0312	5.8352	6.0725	6.5166	5.6854	4.4809	5.2529	4.6758	4.3923	4.5826	5.4851	5.4581	4.4121	6.0961	5.4699	5.1363	4.8704	9.0527	5.3878	4.9336	5.1202	6.8874	5.348	5.2821	6.2604	4.7866	5.7695	5.5033	7.4576	4.0383	5.517	5.7631	7.0535	4.9265	3.904	4.5601	8.1354	4.2913	6.0727	5.9388	5.8022	5.1052	6.5749	7.9248	4.4476	4.408	5.6887	7.1016
PF3D7_1240300.mrna1_1	PF3D7_1240300.mrna1_1;1939	1939	8.0512	6.6159	5.9619	5.1469	5.9074	5.7806	5.3259	5.6594	4.8186	7.2166	5.2296	6.1479	4.5832	4.9107	4.7306	5.3132	5.7455	4.9369	5.7156	6.5037	6.6397	5.599	4.749	5.9134	6.8129	4.6707	5.3291	5.0144	7.126	6.7578	6.3172	4.4621	5.7952	6.3521	4.8099	4.6702	5.7096	5.5653	5.5024	7.4277	4.1779	4.1383	5.394	4.845	7.0912	6.2246	6.4016	6.4192	6.0043	7.9755	6.1797	5.2976	7.1339	8.9697	6.1827	5.5984	4.8664	7.6229	5.903	5.5871	5.6571	6.3785	5.9738	5.7889	8.2285	5.2832	6.4699	6.1092	7.7231	5.5506	6.6776	4.6496	8.7136	5.1027	6.9834	6.3316	6.0323	6.3554	5.7975	8.2483	5.9122	5.7674	6.406	7.1407
PF3D7_1240300.mrna1_1	PF3D7_1240300.mrna1_1;1940	1940	7.6074	6.2651	5.9777	6.3434	5.8919	5.6628	6.2437	4.5862	4.8283	7.0293	4.8773	4.7093	6.2572	4.337	5.1739	5.9425	5.511	5.6218	5.7096	7.0943	5.4621	6.5157	5.0215	6.157	6.7195	4.8001	5.1538	7.3002	7.1048	6.6562	6.0572	5.6786	6.682	6.7811	4.9322	4.0755	4.7148	5.1477	6.5461	6.7825	5.7879	4.7724	5.2075	6.2867	7.6718	5.299	5.4979	5.9392	5.2067	7.0716	5.9711	5.76	7.6041	9.8752	5.4757	5.2521	5.0802	8.3599	6.615	4.7965	5.8071	6.4469	6.2759	6.5367	8.0665	5.6103	5.8382	5.8027	7.9483	5.4005	6.5935	5.2437	9.4995	6.0951	6.7033	6.151	6.278	7.1325	6.7604	9.0552	4.0557	5.7594	5.7856	7.8911
PF3D7_1240300.mrna1_1	PF3D7_1240300.mrna1_1;1941	1941	10.3585	8.4333	6.1121	6.4838	4.9968	5.2284	7.8032	9.0602	5.4854	9.8765	6.6892	6.4869	7.0679	5.4482	5.3284	6.6218	9.0749	5.9069	6.4705	7.5484	7.5966	6.676	6.2174	5.9369	8.8513	5.6854	5.7661	6.6489	8.436	8.3873	7.0868	4.5945	5.0259	9.1377	5.439	5.6156	6.2367	5.6954	7.3388	8.3267	5.7774	5.057	6.5478	6.8812	9.6224	8.7679	5.2165	7.1928	5.0233	8.7513	5.8457	6.3899	9.3607	10.7616	6.4904	8.6015	4.7761	9.0046	6.1377	4.6398	7.0038	6.955	7.6723	7.2323	9.9932	6.7087	7.2565	6.0978	7.9385	6.2449	8.2353	5.684	9.354	6.5396	6.2016	6.4321	7.7869	6.6209	7.5907	9.8423	5.7151	7.2569	6.0659	8.7292
PF3D7_1240300.mrna1_1	PF3D7_1240300.mrna1_1;1942	1942	9.667	8.1765	5.7803	6.5729	5.6651	5.5304	7.0858	8.1597	4.1465	9.4616	6.0646	4.2585	6.8921	4.8374	5.9028	7.3042	8.5078	4.0985	7.8505	8.1102	7.3667	6.1815	4.7501	6.4244	7.6699	3.7772	5.7255	8.0787	8.6136	8.2859	6.0921	4.557	5.6713	8.2784	5.327	4.0704	5.8777	5.8863	7.5058	8.6393	5.0853	5.6702	5.8045	6.2005	10.1624	7.5607	6.4026	7.3031	4.6017	10.293	6.5318	5.8445	9.2125	9.405	7.1692	8.6721	4.935	9.4717	5.9298	6.0641	7.3801	6.3228	7.8591	7.2716	9.9781	6.0966	6.9191	5.9035	9.0139	6.5535	8.5155	5.6999	10.4473	5.5226	6.2186	7.4113	6.7561	7.3799	6.9624	10.2569	6.0605	7.281	6.3572	9.3074
PF3D7_1240300.mrna1_1	PF3D7_1240300.mrna1_1;1943	1943	10.5037	7.1532	5.4647	7.2039	6.5996	5.9131	8.1021	10.0608	5.9568	10.3984	6.7456	6.2232	7.0005	4.7506	6.5143	6.2114	10.6727	5.921	6.6761	7.1799	7.9443	5.917	4.5674	6.1453	8.8922	5.4922	6.974	7.5544	7.2523	8.7569	6.9366	6.8589	5.7447	9.3812	6.3192	6.6221	5.6721	6.5773	8.5126	6.4967	6.0561	5.4568	6.3567	6.4899	10.1117	8.8089	6.6398	6.3254	4.9298	9.9711	6.0121	6.4116	9.8441	10.9221	6.2774	9.0224	6.0605	6.0652	6.0706	5.2453	6.8749	6.9466	7.3226	7.2863	8.6261	6.1581	6.5619	6.9408	9.204	6.5146	9.0106	5.7887	6.9513	7.1396	6.2353	7.6207	8.211	7.4077	7.8372	9.0331	6.3747	6.4593	7.8239	9.8731
PF3D7_1240300.mrna1_1	PF3D7_1240300.mrna1_1;1944	1944	9.0243	6.4114	5.5351	6.2344	5.5567	5.0139	7.0215	6.0061	4.101	9.2367	5.4162	5.811	5.0317	4.9736	5.9941	5.4754	7.9745	5.2223	5.6693	6.4256	6.379	5.5644	6.3957	6.2213	6.0622	4.4356	5.0295	5.591	6.9167	7.0303	6.7772	5.5087	5.7554	5.7271	5.599	4.3519	4.2743	4.7425	6.6784	5.2219	6.0919	5.6091	6.1779	6.1473	7.3887	5.0772	6.3381	5.852	5.3635	7.7112	5.5214	6.0161	8.4005	9.8264	5.7043	5.712	5.2939	6.5509	6.6786	6.2527	6.6428	6.9411	6.5756	4.9649	5.581	5.7323	5.7698	5.6522	8.3503	5.8814	7.4676	5.6778	6.681	6.1104	6.007	6.6256	6.8456	7.0517	6.2106	6.8129	5.5195	5.3604	6.9897	8.5667
PF3D7_1240300.mrna1_1	PF3D7_1240300.mrna1_1;1945	1945	9.159	5.5925	5.2858	5.7819	4.8545	4.9667	5.7658	5.9568	5.3778	8.5671	5.8607	4.8384	5.2001	2.3978	5.4725	4.9695	7.1453	5.0108	5.3395	6.1373	6.2157	6.2215	4.5692	5.5407	5.9547	4.3169	3.2585	5.6602	6.1755	6.1989	6.559	6.4694	5.6979	6.0166	5.2157	4.1119	5.8689	6.0244	6.5198	5.3491	3.1293	5.8207	4.7682	5.9771	7.6157	6.1671	5.2884	5.7118	4.1898	5.9138	5.7761	5.7897	8.4192	9.8867	4.0215	6.5168	4.6305	5.511	6.3045	5.3896	6.4872	6.1892	5.6516	5.4725	5.9928	5.2657	5.14	5.1867	7.982	5.1477	7.499	5.7544	6.3327	5.5357	5.5116	5.6817	6.8962	7.1898	6.3094	6.1839	4.991	4.1144	5.9255	7.6824
PF3D7_1240300.mrna1_1	PF3D7_1240300.mrna1_1;1946	1946	10.1813	5.9853	5.6772	5.5916	5.826	5.8158	6.0052	5.2683	4.2817	10.5574	4.7247	3.5173	5.9602	5.0233	5.5182	5.1001	6.9801	3.6622	4.0866	7.0174	6.2643	6.297	5.1164	5.2384	5.625	4.3792	4.263	5.1599	7.4405	6.6222	6.2948	4.6035	5.4565	6.3993	4.7766	3.437	5.2976	6.0288	5.2075	5.5214	4.4647	4.5509	5.2784	5.8227	9.174	3.4841	6.5356	5.2376	5.2269	9.1264	5.1715	5.497	4.9764	9.6133	5.3607	5.746	5.1981	5.7743	5.6834	4.9828	5.5392	6.537	5.0233	5.5711	5.5463	5.1973	4.7104	5.9853	8.4719	6.1749	5.5777	5.983	5.8445	5.1863	5.7142	5.4249	6.897	6.669	6.8397	6.1888	5.2269	5.269	6.316	8.5304
PF3D7_1240300.mrna1_1	PF3D7_1240300.mrna1_1;1947	1947	11.7571	6.0828	5.5494	5.7856	3.7655	5.8632	4.7263	4.7882	4.8738	11.6817	5.7866	5.5295	5.0009	3.839	5.2071	5.9837	6.3443	5.0492	5.5122	6.4599	6.7667	5.6288	4.7996	4.7608	5.1106	4.4841	5.5261	5.578	6.7071	6.8202	6.5907	3.4195	5.5229	5.8306	5.2821	5.0712	5.3809	5.7613	6.7945	5.7999	7.8494	4.4162	5.9442	6.6646	11.004	5.2376	6.8323	12.3014	4.6253	7.5942	6.0659	5.1305	8.0905	10.8378	5.3377	5.6267	5.2957	5.4976	4.6147	5.1799	5.5987	6.5497	7.1644	4.1144	6.1274	6.0387	5.6736	6.3809	7.8887	6.1892	5.3981	6.3581	6.0025	6.5957	6.144	6.1235	7.6449	5.6539	7.3046	7.4744	6.2211	4.8963	6.6978	8.2113
PF3D7_1240300.mrna1_1	PF3D7_1240300.mrna1_1;1948	1948	8.2507	5.2521	5.7602	6.6605	5.7046	5.7806	5.2411	6.4002	3.849	8.5375	5.2728	5.0963	6.5304	3.2095	5.6642	5.4683	6.1801	5.406	5.1851	6.9323	6.4538	5.2059	6.1878	4.9074	5.6974	5.3754	6.2001	5.2965	6.3109	6.2378	6.4431	5.0976	4.6943	5.4114	5.3512	4.844	4.86	6.2259	5.4705	4.3916	5.4249	4.3427	5.3999	5.087	6.9035	5.0635	6.4366	6.0365	5.3604	4.8374	5.1289	6.2926	4.7996	7.9271	5.7498	4.6177	6.0343	5.5298	6.1605	5.3512	5.7225	6.5797	5.7816	5.6097	4.8032	6.2108	4.7761	6.5732	7.7177	5.9773	5.8447	5.6696	6.7495	6.0847	5.0085	5.9844	7.7995	5.3813	6.8274	6.1412	6.953	4.292	7.145	8.628
PF3D7_1240300.mrna1_1	PF3D7_1240300.mrna1_1;1949	1949	8.0789	6.7317	6.2887	6.8575	4.228	5.6305	4.7312	6.025	4.4269	9.5039	6.7011	7.4257	6.5563	2.6508	6.4681	5.8217	5.643	4.8758	6.4211	7.4847	6.2048	7.568	8.5568	4.5814	5.3642	7.3647	6.2149	5.464	7.0438	6.769	6.8817	8.0187	5.5081	5.5503	7.0127	5.9222	5.7054	6.4517	7.7633	5.0605	6.4796	4.3484	5.1404	4.4456	7.1776	5.1871	6.6443	6.473	5.7377	5.4938	4.2705	6.4446	5.4446	6.1965	5.5144	4.9777	5.9966	7.2414	6.1158	5.1334	5.4486	7.3273	6.7938	5.7252	4.8797	7.4299	4.9846	6.3377	7.0007	6.2983	5.5373	5.479	8.7708	7.0039	5.9388	5.6247	7.8732	5.5106	6.3535	5.7565	7.003	5.0241	6.9831	6.9349
PF3D7_1240300.mrna1_1	PF3D7_1240300.mrna1_1;1950	1950	8.0786	6.3668	5.9579	7.1897	4.2188	6.3789	4.6899	3.9298	4.5091	8.4957	5.8276	6.1461	6.4849	5.4617000000000004	5.3409	5.1566	5.2623	2.5084	5.8721	6.0915	6.2284	4.6554	5	5.2203	5.826	5.649	5.0076	4.812	7.2217	6.0466	5.6979	4.8445	5.4673	5.9458	4.1771	4.5361	5.3868	6.0339	7.3031	4.5072	5.0712	4.1185	6.4933	3.9288	8.7154	6.6699	6.4335	6.5154	5.3757	5.6851	5.5732	5.8555	3.3882	5.7772	5.4944	5.5696	5.8035	5.4333	5.4423	5.1811	4.3554	7.1076	5.6159	5.1497	5.5151	7.7385	5.3473	5.8728	6.3519	6.0566	5.7986	5.3743	7.4616	5.7463	5.218	5.318	7.7558	5.7503	5.9319	5.6645	7.0853	4.8943	6.8999	5.7162
PF3D7_1240300.mrna1_1	PF3D7_1240300.mrna1_1;1951	1951	7.9569	6.0605	5.942	5.9086	4.7328	6.1297	5.0768	5.2437	4.3611	8.7252	6.6421	5.636	5.6741	4.9575	5.1671	5.7986	6.1363	5.093	6.3212	5.4909	6.9635	5.7926	6.1239	5.1993	5.8179	2.5084	5.0622	5.3512	7.1024	6.6116	7.8555	5.8819	4.0993	5.7186	4.1675	5.3698	6.1432	5.8367000000000004	6.6728	5.0657	4.5686	4.8415	3.1408	4.4155	6.8086	4.9882	6.5884	6.8537	5.2141	5.4243	5.4148	5.4033	4.8615	6.3034	5.2464	4.6247	6.2359	5.4121	5.88	6.128	5.4185	6.1393	5.2828	6.0041	5.3316	6.0847	5.3111	5.8467	6.6421	6.6819	5.9672	5.9472	7.0704	5.8217	5.6291	4.5509	8.5431	5.9262	6.739	5.5598	5.0665	4.7142	6.8149	5.5506
PF3D7_1240300.mrna1_1	PF3D7_1240300.mrna1_1;1952	1952	6.5792	6.2774	5.607	5.1039	5.009	5.2437	5.5629	4.8525	3.5777	7.8766	5.7637	5.6253	4.1546	3.3363	3.6668	5.5413	5.5392	5.7032	5.5641	5.2521	8.4967	4.6753	5.3452	4.3313	4.7793	4.7098	4.3399	4.5509	6.4058	6.0345	6.2559	4.6696	4.6456	4.969	4.765	4.6809	4.5329	4.6882	6.339	5.8664	5.9081	4.7756	4.4647	5.1177	4.8248	5.0644	6.0217	5.8797	4.8763	3.9864	5.2491	5.3009	3.1969	5.6378	5.7328	5.1603	5.7549	6.0877	5.2437	5.3067	4.3327	6.2696	5.6716	4.6456	4.0268	5.8552	4.7447	5.5662	4.5892	6.4461	5.7856	4.9991	6.669	6.318	5.2574	4.497	8.1219	4.5601	5.3719	5.4634	5.5723	4.3561	6.4401	4.8339
PF3D7_1240300.mrna1_1	PF3D7_1240300.mrna1_1;1953	1953	6.8022	5.7621	5.2415	5.0461	6.9649	5.5841	5.2415	4.6206	2.5607	6.9299	5.2087	5.1847	5.5027	5.5984	5.211	5.2087	5.3194	3.8359	5.0413	5.0583	9.5661	4.1252	5.3409	4.7866	5.26	7.4814	3.7876	5.2612	4.9208	8.4944	4.4989	4.0993	4.5674	4.9547	5.8723	4.4899	4.4449	4.4581	5.6651	5.1574	4.5771	3.7634	5.7233	4.6311	4.2735	4.0652	5.9411	4.7371	3.1731	4.926	4.0976	4.4456	3.854	5.1946	3.5248	4.7104	4.4489	4.6433	4.9787	3.9505	5.4696	6.1256	5.3653	5.0747	3.6565	5.359	4.5135	5.591	4.6633	4.5404	4.7082	4.9083	5.5518	4.2525	4.7581	4.9388	6.4168	4.8977	4.5078	5.1102	4.8817	3.5484	4.2735	4.466
PF3D7_1240300.mrna1_1	PF3D7_1240300.mrna1_1;1954	1954	6.0488	5.1185	5.4928	4.5747	4.0531	5.2067	4.2898	4.5777	0.0704	6.8017	4.6346	3.5423	4.8856	4.6182	4.8634	5.3554	4.5429	2.9449	4.8156	4.9977	5.438	5.2687	4.7137	4.8748	5.4236	4.4816	4.2525	4.7501	5.0781	5.5204	6.002	0.6323	4.6415	5.3516	3.3505	4.2172	4.1027	4.5564	4.6358	3.8197	3.5261	3.9155	4.5192	4.3554	5.3107	5.3306	4.7661	4.0286	4.4436	4.3169	4.8405	4.0374	3.5361	5.3085	5.3441	5.2012	6.4077	4.2079	5.3027	3.5323	5.1114	5.1526	4.4416	4.9805	2.6781	4.6741	4.441	5.3078	5.2227	3.852	4.6899	5.9977	5.2619	4.6188	5.1707	5.5138	6.2638	5.5696	5.8736	4.9255	5.8706	3.4529	5.1667	5.5619
PF3D7_1240300.mrna1_1	PF3D7_1240300.mrna1_1;1955	1955	6.6714	5.2067	5.9383	6.2378	3.5789	5.0475	5.6235	5.6885	2.266	6.666	4.7361	5.0103	5.6565	2.7442	4.8649	4.8207	3.903	5.3621	5.0228	6.4246	5.8863	5.5008	4.729	5.0815	4.9805	3.2884	5.5823	4.6565	6.4175	6.1307	5.6156	6.3418	6.1299	5.5132	4.765	4.2517	4.1449	4.4835	5.5429	4.3632	4.116	6.3354	4.9411	5.9491	5.8291	4.9059	5.9098	6.4947	4.4289	4.774	8.1013	5.1914	4.8186	5.0605	5.7921	4.2675	5.9798	5.394	6.1418	3.9937	5.5068	5.9158	6.6326	6.1469	5.3216	5.4189	5.0457	5.565	4.8505	4.9796	5.1243	6.327	5.3462	5.975	5.5744	4.3277	7.9955	5.8268	6.7766	6.7823	5.8642	3.9411	6.229	6.1906
PF3D7_1240300.mrna1_1	PF3D7_1240300.mrna1_1;1956	1956	6.56	5.6622	5.3248	6.4474	4.846	3.7866	5.3092	5.2114	4.6206	6.5185	5.8943	4.3639	6.2525	2.9505	4.8053	5.1871	5.3851	5.1727	5.1767	6.335	5.8525	4.6565	5.5236	4.8525	5.8081	4.8125	5.029	5.4611	6.4136	6.525	5.3512	5.7947	5.2739	4.8445	4.1152	4.7544	5.3245	5.5151	5.1759	4.1803	4.8953	5.0561	4.1077	5.4373	5.4627	4.6415	5.7695	5.5135	4.9217	4.5078	6.7536	5.4995	2.7463	6.0518	5.2149	5.0955	4.9486	3.8817	6.2869	4.4841	5.9773	5.6952	6.0413	5.9071	5.7477	5.4005	4.9882	4.314	6.9436	5.1276	4.9905	5.3649	5.2772	5.1651	5.6831	6.2403	6.1528	6.8494	5.8814	5.366	5.4219	4.8674	5.545	6.3365
PF3D7_1240300.mrna1_1	PF3D7_1240300.mrna1_1;1957	1957	6.6774	5.4063	5.3847	5.7342	4.9189	4.8068	4.8684	5.2961	4.6299	6.4998	6.1785	5.9467	6.1412	4.0233	4.7247	5.0431	5.6244	3.8022	5.5789	7.0643	6.2746	5.0635	5.6343	6.1096	5.4689	2.3306	5.7832	6.0175	6.586	5.8025	6.068	5.5072	5.9255	5.1363	5.0904	5.0544	5.1779	5.7276	5.5509	5.269	4.193	5.0206	6.0845	7.2987	5.8607	5.0188	5.541	5.4456	4.1819	4.6938	5.5267	5.0904	4.813	5.9079	5.8354	4.1481	4.3583	5.0067	5.774	5.745	5.3223	6.1544	4.9722	5.1603	3.9782	4.6932	4.9146	5.9502	6.6866	5.3216	4.4496	5.4899	5.3284	5.4995	4.8629	5.7721	6.0052	6.1283	6.0995	5.3114	4.6633	3.991	5.2399	7.0168
PF3D7_1240300.mrna1_1	PF3D7_1240300.mrna1_1;1958	1958	6.9203	5.7895	5.0058	7.4831	4.1538	5.7417	5.3223	6.7039	5.7173	7.378	5.4893	5.5856	7.5702	4.0866	4.5521	5.2536	6.3236	5.1081	5.7708	6.0845	7.2946	6.1247	6.911	6.2935	6.35	5.26	5.8342	5.8704	6.9252	7.4537	7.0878	5.5336	6.301	5.8392	5.2884	5.0228	5.0904	6.2572	5.6639	4.3792	6.2722	5.1747	5.61	7.0978	6.3178	5.5329	6.8644	5.2791	4.756	7.1294	8.6675	5.5925	5.823	6.4859	5.6599	5.8122	4.9759	6.0429	7.0967	5.0566	5.5027	6.9774	6.8572	7.7146	5.9773	5.7586	5.7129	6.4824	5.3761	6.1928	5.824	6.5785	6.3082	6.904	5.5426	5.5981	7.5637	6.2203	7.832	6.8839	4.7929	6.2236	6.8657	7.8926
PF3D7_1240300.mrna1_1	PF3D7_1240300.mrna1_1;1959	1959	7.5926	5.7178	4.7824	7.4938	7.7481	5.3621	6.2342	7.1216	9.1061	7.5771	6.0697	6.6578	7.5782	7.4966	5.0742	4.8012	7.8741	6.1338	4.479	6.4453	8.7819	6.2502	6.8777	6.4148	7.1072	5.0561	6.4229	5.8907	7.2579	9.8524	7.9039	6.8651	5.9269	6.8291	4.3298	4.7991	5.917	5.5862	5.7983	5.8686	7.4862	5.1056	5.4919	6.44	6.4612	6.9314	7.3464	4.9103	4.4135	8.4748	7.6048	6.1607	7.8943	6.9722	7.1051	6.2122	6.4221	6.1647	6.7517	5.3406	6.0525	8.032	6.1619	6.6658	5.8094	6.1955	5.8885	6.9307	6.8165	6.4851	6.3331	7.0782	6.6584	6.5696	6.452	6.2132	9.7179	7.1087	6.9359	6.3291	6.2955	6.697	7.1556	7.7436
PF3D7_1240300.mrna1_1	PF3D7_1240300.mrna1_1;1960	1960	7.0177	6.0501	4.9416	7.0229	6.8701	5.7371	6.6686	6.8363	6.3607	6.86	6.6184	4.8664	6.5638	7.1415	5.7123	5.3868	5.6772	5.44	5.8795	6.5866	7.3221	5.359	8.2968	6.2296	5.7821	5.3586	6.7353	5.7727	6.9234	9.1134	5.8696	8.451	6.2996	6.1175	5.2468	7.3473	4.9672	6.4172	5.6929	5.2399	6.3334	5.029	5.2161	6.705	6.2411	5.0479	7.2512	5.2133	8.8751	5.4005	6.7905	6.0717	5.9088	7.1649	8.8146	5.0777	6.4336	6.2513	6.4933	5.8804	5.9805	8.9065	6.3021	6.5859	6.5648	5.7227	5.8283	6.9191	8.7066	8.7032	5.1875	6.0213	6.3063	5.861	5.9272	6.0472	7.3531	5.5741	6.2008	5.9839	6.042	5.5689	6.3254	7.7813
PF3D7_1240300.mrna1_1	PF3D7_1240300.mrna1_1;1961	1961	7.3224	5.8359	5.3161	7.0874	6.4355	6.0034	6.7018	5.9067	6.6541	6.9053	6.3945	7.0473	7.2329	5.2001	5.3607	6.0561	6.15	6.1574	5.4053	6.7608	9.934	6.1878	10.3209	6.1912	7.0834	4.8227	7.6127	5.9122	6.6118	11.3222	6.7317	9.7791	5.6032	7.8872	5.6665	7.4888	6.9038	5.8607	6.4431	5.6568	5.1918	5.0708	5.6311	7.0035	6.692	5.3291	7.8621	6.558	6.5113	6.6177	7.5947	6.364	6.4735	7.01	8.8786	5.9509	6.2508	5.7856	7.1338	5.7085	7.1122	7.08	6.3647	5.9369	6.2254	6.4224	5.5564	6.6957	9.1803	9.6005	6.7408	5.9373	7.0195	6.1512	7.0796	5.546	7.5892	6.9239	6.9687	6.4385	5.4273	5.9809	6.4901	8.6163
PF3D7_1240300.mrna1_1	PF3D7_1240300.mrna1_1;1962	1962	7.3772	6.1773	6.0457	7.645	5.5702	5.7832	5.5091	5.7452	6.2696	7.4018	5.8647	8.0762	6.8335	5.3667	4.9011	5.6596	5.8063	5.77	5.1461	6.8722	8.7826	6.5821	8.812	6.5642	7.4046	5.4581	7.6213	5.7285	7.4512	9.9993	6.4928	10.2038	5.2261	7.9098	5.4469	8.1077	5.7442	6.1884	5.6747	5.0418	5.7811	4.2645	5.3345	6.1719	6.925	5.5922	6.6988	5.3423	6.9236	5.8427	6.6707	5.9658	6.3816	7.1331	9.1351	5.3872	6.432	7.3679	6.5573	6.1516	5.7576	9.4453	6.6985	6.0005	6.1965	6.1821	5.3466	5.9718	8.6595	9.3257	5.991	6.2884	6.483	5.2357	6.5771	6.3539	9.1982	6.347	6.2487	6.5797	6.7923	5.5807	7.4274	8.4087
PF3D7_1240300.mrna1_1	PF3D7_1240300.mrna1_1;1963	1963	6.8477	5.6513	5.7093	5.9905	4.8972	5.7493	6.044	5.1595	4.6328	7.2337	4.9727	5.5993	5.0514	4.8836	5.1156	5.5014	6.5872	4.7409	5.0295	6.5833	7.7063	5.7469	8.0077	8.0273	6.1861	3.5211	3.568	5.6244	6.3806	8.357	5.6106	8.0657	8.1361	6.6067	5.6346	5.6038	4.2502	5.5075	6.2378	4.8545	6.6343	4.8545	5.7578	5.7126	5.9923	5.6223	5.7527	5.4957	6.501	5.7257	5.6073	5.8397	5.8817	5.9995	5.9444	4.6966	5.4019	6.8383	6.3111	6.4994	6.1064	6.3043	5.9112	6.2254	4.9955	5.7991	4.8053	5.9023	7.0555	7.1175	5.057	4.359	6.8634	6.0697	7.0253	6.8048	6.3306	5.714	6.4838	6.1544	6.115	4.6129	5.7249	7.7087
PF3D7_1240300.mrna1_1	PF3D7_1240300.mrna1_1;1964	1964	7.777	6.2767	5.5934	7.1569	5.9725	6.007	9.5823	10.2503	5.6499	8.1022	6.8522	8.1594	7.6118	4.2456	5.1035	6.6423	10.7666	6.86	6.1723	8.018	8.6742	7.1525	9.2008	11.1534	8.4078	4.5261	8.4207	6.8749	8.4573	10.7145	7.2729	9.6249	10.844	8.5516	5.9998	8.6418	7.4125	6.3096	6.2746	6.8522	6.3783	5.433	6.1287	7.2554	7.1065	5.5696	7.3162	6.3733	7.1865	8.4506	9.1565	6.5132	6.6535	6.788	9.8601	5.8412	6.6961	8.8902	6.5598	7.4084	8.8605	9.4822	7.3761	6.607	6.2889	7.6194	6.7687	6.2759	10.7995	9.1332	5.5518	5.7184	9.9865	5.7858	8.5655	8.3293	7.6138	6.9058	7.224	6.619	6.5133	6.5959	7.0233	9.528
PF3D7_1240300.mrna1_1	PF3D7_1240300.mrna1_1;1965	1965	6.898	5.862	5.4111	6.5736	4.4316	5.7821	6.4165	6.3279	5.769	6.8482	5.5756	6.1747	5.8639	2.8797	5.5432	5.5509	5.9875	4.8758	5.0108	6.7715	8.0492	5.6482	8.1314	8.1486	7.5879	4.4601	4.8027	6.6129	6.7649	7.1586	6.394	8.3132	7.537	6.7927	5.2392	5.1938	5.8552	5.4182	6.0834	5.1755	5.2928	5.565	5.374	5.7255	6.0561	5.3118	5.3306	5.9846	5.121	6.2645	6.978	5.726	5.6165	6.0542	6.5404	5.1699	4.5856	6.6687	6.7079	6.0809	6.8546	6.777	5.0841	5.5342	5.3082	6.6703	5.7988	6.2093	7.7819	8.9043	5.7711	5.5478	7.1752	6.3356	6.319	6.0592	6.5059	6.2085	6.8	6.2112	6.1202	5.4893	6.0866	7.8265
PF3D7_1240300.mrna1_1	PF3D7_1240300.mrna1_1;1966	1966	6.958	5.0622	5.3761	6.9291	5.3747	5.5116	7.3984	6.6963	6.4063	7.3027	4.9718	6.2928	6.4912	4.3147	5.8209	5.4957	7.0219	5.2713	5.0938	6.2627	6.115	5.2776	7.2883	9.6185	6.2544	5.3234	6.1258	5.5326	7.221	7.1253	5.9296	7.8325	9.5152	6.6477	5.8689	5.6097	5.5014	6.6883	5.826	5.3223	5.9129	5.1231	6.011	6.1022	6.3735	5.7331	6.321	5.1953	5.1946	5.4148	7.0345	5.7469	4.4168	5.9964	7.2958	5.8359	5.9234	7.2557	6.2917	5.6753	6.2063	7.4255	5.2265	6.0611	5.6144	6.4788	5.9009	6.3198	7.4849	7.4701	5.957	5.8547	7.2913	6.2587	6.2338	7.055	7.7346	6.6619	6.1274	6.0546	5.5859	5.6966	6.7568	8.7925
PF3D7_1240300.mrna1_1	PF3D7_1240300.mrna1_1;1967	1967	6.5046	4.9112	6.0991	6.1272	5.2016	5.8997	5.0883	6.3407	5.4854	6.8555	4.3834	6.254	4.9486	4.7782	4.839	5.3406	6.5221	4.8115	5.756	6.8977	6.1119	5.1014	8.1298	7.8673	5.9653	4.2304	5.5258	5.8128	6.4075	6.5564	5.8507	8.7246	7.2712	5.6147	5.0657	5.1322	5.128	5.5735	5.0405	5.3954	4.8455	4.025	5.3423	4.582	5.849	5.7206	6.0161	5.4861	7.4742	5.5786	6.2373	5.5481	5.246	5.1322	5.4128	5.6542	4.4195	7.3111	5.8721	5.2909	6.8862	6.8785	4.2876	7.3749	5.392	5.671	4.9509	6.7825	8.3558	7.4747	5.2396	6.253	7.9454	4.2802	5.735	6.4774	6.34	6.1747	6.2426	6.5532	4.6502	5.1534	6.463	7.3681
PF3D7_1240300.mrna1_1	PF3D7_1240300.mrna1_1;1968	1968	6.5572	5.9243	5.7634	6.2703	4.7814	6.4413	7.1226	6.6467	3.7887	6.2595	5.7978	6.2405	5.4195	4.2728	6.0029	5.985	7.6237	5.1538	8.7598	7.4563	6.1309	6.3288	8.1871	10.2897	6.1701	5.4851	6.025	6.0847	6.1849	7.0559	6.0885	7.5475	9.8809	6.5993	6.7625	4.5385	5.3277	5.6993	6.013	4.4938	5.9662	4.9011	4.9074	5.7913	5.4928	4.3695	6.0429	6.0492	6.4363	5.0496	6.7794	5.3816	5.2585	6.1043	6.6823	5.3865	5.0938	8.0118	6.2355	4.4087	6.6807	7.6559	5.7268	7.8927	4.7729	5.3491	5.3413	6.5705	8.6702	6.8554	5.3245	5.7159	9.0562	5.5647	6.2044	6.0341	7.8553	6.6819	6.9167	6.0374	4.3313	6.0704	6.7195	9.2716
PF3D7_1240300.mrna1_1	PF3D7_1240300.mrna1_1;1969	1969	7.0958	6.2071	5.0648	5.8186	4.6299	5.8053	7.359	6.808	5.7853	6.692	6.3452	6.839	5.5981	4.6764	5.9083	5.9326	8.044	5.5515	5.2012	6.6336	6.3172	6.519	7.6179	10.3742	5.8422	5.5865	7.0244	5.6076	6.7173	5.7832	6.811	6.6218	10.4551	5.9509	5.8647	6.8823	5.9472	5.0989	5.9449	5.434	4.2638	5.1239	5.8347	5.7247	6.3649	5.1699	5.9676	6.1096	5.4861	5.1181	7.0151	5.2269	4.8938	5.8006	8.5278	5.4757	4.7159	7.9571	6.3441	5.0708	6.0126	8.6588	5.1815	5.7208	3.1603	5.9704	5.347	6.5552	8.3317	6.8921	5.4022	5.1043	9.0227	5.4366	6.3891	6.1114	8.1553	6.7136	6.6005	5.823	5.7063	6.9475	7.8572	8.7457
PF3D7_1240300.mrna1_1	PF3D7_1240300.mrna1_1;1970	1970	7.1001	5.9107	5.0233	5.8795	4.5632	6.3761	6.8928	5.5087	5.1264	7.0607	6.9396	5.9373	5.0308	5.0312	5.669	4.5122	6.8926	5.3023	4.3103	7.2577	6.4736	6.1045	5.3523	10.3974	5.6418	4.6915	4.8192	5.0704	6.777	6.5932	6.8552	3.7247	10.1417	5.5376	6.0442	4.3176	4.4222	5.6599	5.9577	4.4039	5.3677	5.5838	6.1336	4.8037	6.4576	4.6764	5.9875	5.8215	5.921	5.8696	6.9613	5.3187	4.1635	6.4935	7.4545	5.2716	5.0815	7.7353	5.4754	3.9551	6.0704	7.2888	5.5273	5.0152	4.9131	5.228	5.8215	6.7833	8.1574	6.6685	4.8689	5.6014	7.5537	5.4931	6.3501	5.8802	8.3567	7.4612	7.0173	5.7692	5.8941	4.7944	7.3921	8.1067
PF3D7_1240300.mrna1_1	PF3D7_1240300.mrna1_1;1971	1971	7.5047	5.7452	5.2091	7.2775	4.275	4.8156	6.9214	6.4281	3.7323	7.3948	5.4828	5.9411	6.1303	5.5333	5.4124	5.1144	7.8412	6.0622	4.6485	6.7421	6.2323	6.0917	6.0507	10.2112	4.8972	4.4101	3.4738	4.0224	6.6582	6.7218	6.3171	6.2919	9.9315	5.2483	5.0609	4.9814	4.7192	5.7653	6.6222	4.7038	4.9074	4.9819	5.8714	6.5365	6.1006	5.3799	7.1401	5.1367	5.0879	4.054	6.7282	5.8209	5.14	6.555	6.3679	5.101	4.8268	6.7582	5.88	5.3771	6.2348	5.6915	5.4621	5.4336	5.1751	5.6177	5.7677	10.238	7.7702	6.3471	6.316	4.8782	6.8374	5.4578	6.6542	6.1942	6.7424	6.5615	6.5447	5.7274	4.9317	5.5163	10.5471	7.8822
PF3D7_1240300.mrna1_1	PF3D7_1240300.mrna1_1;1972	1972	8.7974	6.377	5.8243	5.9729	4.8733	6.266	8.6076	9.6142	6.7651	8.5637	6.1283	8.0708	6.8611	5.9789	5.6476	6.301	9.472	5.701	7.3431	7.6573	7.1559	6.4281	6.9947	11.0188	6.4994	6.5827	6.9143	9.1062	7.3872	7.1695	6.2785	6.2018	10.6019	6.8873	6.5334	6.2613	6.6305	7.3922	6.293	6.9623	6.243	5.4699	8.703	10.828	7.6919	7.3201	7.5138	5.6991	5.4436	6.7564	6.5108	6.0018	5.0811	7.072	9.4451	7.1131	5.6798	7.3346	6.6779	5.8612	6.1908	7.2523	6.5198	6.5248	7.0134	6.3539	5.8547	9.0523	8.9977	8.986	8.4584	6.1422	7.1672	6.3445	6.3667	6.2677	7.8529	6.8532	6.8727	7.1477	6.4555	6.6024	9.2841	8.8263
PF3D7_1240300.mrna1_1	PF3D7_1240300.mrna1_1;1973	1973	9.3779	7.3993	6.3105	7.8577	7.1964	6.5361	9.1298	10.1274	7.3129	8.9961	6.8766	9.6213	7.9597	7.213	6.2163	6.7965	9.8283	7.1875	6.6053	7.4969	9.408	6.1577	7.7596	11.2211	6.7995	6.2445	6.7417	6.1003	7.6526	8.128	7.0885	7.1911	11.4247	6.3096	5.6314	7.6602	8.1899	10.0863	6.4114	6.896	5.6038	5.2585	6.9192	8.09	8.3372	9.216	10.0063	6.2555	6.634	8.6837	7.083	7.2521	5.9028	6.6592	11.4257	9.3925	5.8253	9.2655	7.0559	6.3768	6.0811	7.3048	8.3222	6.7436	6.9938	6.6094	6.5421	9.8448	9.6794	11.155	9.0322	6.6156	9.9533	7.2937	7.1012	6.4253	8.8437	8.7414	7.896	8.0477	7.1104	7.1673	10.645	10.334
PF3D7_1240300.mrna1_1	PF3D7_1240300.mrna1_1;1974	1974	8.2574	5.7358	6.0661	6.9844	6.1167	5.876	8.3149	9.2163	7.0981	8.1772	5.9984	6.6013	7.663	6.7808	6.3138	6.1577	9.2262	8.8605	6.0188	7.3705	6.1987	6.7053	7.366	9.7914	5.9345	9.275	6.0442	5.988	6.9814	6.7421	6.1506	7.4457	9.7209	6.524	6.5503	5.7576	8.0001	10.2217	7.379	6.8466	7.1744	5.2585	6.3143	6.0088	8.7392	8.0612	8.5373	7.8004	6.1611	6.3047	6.4395	6.2437	5.2935	7.1202	10.802	8.0915	5.5853	8.0912	6.1229	6.9621	6.691	7.2908	7.0275	6.3754	6.4804	7.3726	7.5944	10.9178	10.6762	9.9556	8.4895	6.4765	8.3579	7.211	7.5803	6.8417	8.1202	7.0676	6.4928	7.3947	7.439	8.1413	11.3587	10.3674
PF3D7_1240300.mrna1_1	PF3D7_1240300.mrna1_1;1975	1975	8.074	6.1377	5.6966	6.1875	6.0121	6.1959	5.2917	4.2188	5.1514	7.5615	6.2493	5.3198	5.4043	7.49	5.7285	4.7692	5.966	5.966	5.6775	7.2439	6.9015	6.6692	6.0742	6.0775	5.2415	3.9607	5.3409	4.9644	6.8326	6.7454	5.8907	6.4749	4.9653	5.7279	5.852	1.3618	9.2017	6.9718	5.5795	5.4575	5.4786	7.0356	6	6.1713	7.2978	6.9435	7.3941	5.2873	4.9556	4.9923	5.4067	5.7257	6.767	6.946	9.9691	6.5901	5.0479	7.1975	5.6659	5.2563	5.6067	6.0542	5.3519	5.4656	5.14	5.295	6.141	9.9026	9.9168	8.2394	7.2488	4.3441	7.6191	3.585	6.1894	6.4524	6.6584	7.034	6.4138	5.7493	5.7918	7.3845	10.3453	9.8677
PF3D7_1240300.mrna1_1	PF3D7_1240300.mrna1_1;1976	1976	9.4458	6.3134	5.8359	6.4278	6.319	6.5419	5.8004	7.0526	6.5764	9.702	6.3245	7.9309	6.0123	5.735	6.3295	5.9117	6.9652	7.9314	4.4529	8.2944	7.2316	4.9481	7.4632	7.9711	4.8309	5.3799	5.4666	4.0063	8.5564	7.7171	7.4032	7.2817	7.8893	6.3196	4.5385	5.9274	7.8778	9.0933	6.5193	5.5027	8.9526	5.0018	6.4321	6.8707	8.3038	6.5426	8.8205	6.1721	4.8063	7.7125	5.5125	6.6992	6.88	6.7671	11.0572	5.2895	5.9595	6.7452	5.9336	5.3523	7.0391	7.6164	6.9811	5.7597	5.6008	6.3241	7.5892	9.8619	10.8206	10.3124	5.2106	6.6656	7.5816	6.1214	6.0976	6.9548	8.1126	7.4589	6.3145	5.9224	6.6141	8.4598	10.3243	10.3751
PF3D7_1240300.mrna1_1	PF3D7_1240300.mrna1_1;1977	1977	7.8471	7.1016	5.7986	5.8565	5.7276	6.9687	7.2092	8.9896	5.3085	8.1531	6.6379	8.1197	5.9966	3.9355	6.9657	6.6641	7.9516	6.7872	6.0148	7.3576	7.9663	5.5478	8.5177	6.9245	6.1434	5.5005	4.5892	4.7981	7.3835	7.8101	6.6878	8.3246	6.9459	6.0054	5.3709	4.935	7.9393	11.1839	5.6389	6.9629	6.2213	5.1607	6.286	6.3512	6.8199	5.8296	10.8298	5.5686	6.963	4.925	6.4482	7.51	6.7319	6.4185	6.334	4.4026	7.0438	7.1643	6.2758	5.0712	5.6642	6.8584	5.6608	5.5561	10.1434	6.5756	7.1263	7.1786	7.6669	6.382	5.0286	7.0485	8.4888	6.204	7.3661	6.735	8.2749	7.5279	6.1402	11.0635	6.0139	7.5682	7.6937	7.1535
PF3D7_1240300.mrna1_1	PF3D7_1240300.mrna1_1;1978	1978	7.6145	7.3514	5.479	6.8421	5.7068	6.7949	6.0853	7.9335	4.862	7.8723	6.7316	11.0768	6.0292	5.4141	5.9676	6.4029	7.838	7.2323	4.887	6.5549	7.7641	5.7487	8.9198	7.896	6.038	4.1635	3.6053	4.847	6.8728	8.2104	6.6467	8.728	7.5915	5.3537	4.1938	5.3684	10.5619	8.9135	6.6707	7.0079	5.098	4.8505	7.7219	6.1675	6.8148	6.1997	9.8256	5.5844	6.3338	6.5229	6.1526	7.9477	7.5077	6.99	7.5998	5.4152	10.6272	6.5045	6.7827	4.6685	5.2817	6.488	6.8537	5.2935	8.4834	5.6352	7.2703	7.0379	7.2101	8.1338	4.0942	10.805	8.1578	7.382	5.8912	6.1012	8.4178	6.6395	6.1355	9.6983	5.7978	7.5071	7.4588	7.6253
PF3D7_1240300.mrna1_1	PF3D7_1240300.mrna1_1;1979	1979	8.0919	6.1112	6.052	7.0971	4.9227	6.9403	7.2308	7.9304	4.7415	8.7323	6.8629	8.3386	6.7904	4.6387	5.2234	5.9709	8.2238	6.1342	5.1424	8.488	8.4701	8.3413	9.096	10.411	6.3503	4.7474	5.2589	5.7863	8.312	8.2477	8.3131	8.9575	10.1833	6.4542	5.1695	5.636	5.1835	7.5693	5.8217	6.1526	7.3191	4.0832	7.7886	6.5727	7.4701	6.2519	8.054	6.1227	6.2397	5.3107	6.0123	8.2444	6.4622	7.1268	5.9181	6.0533	9.6	6.2759	8.1885	6.5977	5.275	6.6522	7.08	5.3284	5.3516	5.954	6.9841	7.1209	8.2092	7.5116	4.5832	9.9778	8.7547	8.0189	6.6394	6.4894	8.5492	7.3661	6.9667	6.87	6.5618	7.8329	7.9986	7.5333
PF3D7_1240300.mrna1_1	PF3D7_1240300.mrna1_1;1980	1980	9.0392	6.7233	5.7296	6.7148	6.4403	6.8727	7.3101	7.1486	4.9146	8.96	6.8236	11.6934	7.2367	5.3816	7.219	7.9967	6.588	5.7382	3.6814	8.876	9.5958	6.6343	9.274	8.8308	6.217	5.1039	8.2179	3.9718	9.0734	8.6223	7.7634	8.8852	8.3828	6.9847	5.2384	7.5208	5.9158	7.4337	6.2585	5.9519	5.5732	5.599	9.9615	6.3457	8.0008	6.3406	7.657	6.4079	5.7874	7.3278	5.8985	10.9138	6.9056	6.9586	7.6561	6.799	5.8853	6.3065	7.7656	5.9556	6.991	6.9922	6.7195	5.9088	5.9241	7.0975	7.7873	8.8695	9.0916	8.4415	6.1024	6.2854	8.2704	8.1541	6.5267	6.5749	8.6142	6.4896	7.3579	7.3019	7.2654	7.9365	8.5813	8.557
PF3D7_1240300.mrna1_1	PF3D7_1240300.mrna1_1;1981	1981	8.0205	6.9368	9.1058	6.9571	6.3783	7.0092	6.7369	6.1775	5.1223	8.2632	6.959	7.8258	5.7298	5.6738	6.4274	7.9894	5.2847	7.2159	6.2739	7.5266	9.4845	6.1152	7.7868	8.7623	6.5791	6.071	7.4902	5.9498	7.2065	8.4948	7.2512	8.1703	8.7139	6.6928	5.9262	7.1116	5.7793	7.2327	6.824	6.6612	5.7634	4.3999	8.6223	8.6799	7.5153	6.8246	7.2189	6.7129	7.2624	5.7874	6.4041	9.1841	7.544	8.0843	8.7687	6.7417	5.6966	5.4861	6.9483	7.1235	6.2307	7.5992	5.3586	5.9045	6.4525	7.3484	6.9447	5.6005	8.406	8.86	6.5546	5.5068	7.7732	7.7189	6.9624	5.5065	8.6588	5.1489	6.8852	6.1691	6.884	7.2849	6.8384	7.007
PF3D7_1240300.mrna1_1	PF3D7_1240300.mrna1_1;1982	1982	6.4243	5.0635	6.2767	7.4105	3.6323	4.9035	6.0224	5.7766	5.2612	7.4879	6.7424	7.6415	7.0203	4.5072	5.4744	8.3453	4.943	4.5441	5.1018	6.5418	7.1702	5.2854	7.66	7.2525	6.4534	5.1938	5.1387	5.0014	6.3563	7.2968	6.4209	7.5516	7.1055	6.0221	5.135	5.2529	6.3461	6.0339	6.9155	4.0798	4.3889	5.3176	7.0667	7.4327	5.0112	5.4938	6.8634	6.2793	6.1481	5.1775	6.3397	5.527	6.4925	7.2674	5.9045	5.1497	5.3359	5.1412	6.5809	6.3025	5.441	6.9599	5.3459	5.4463	3.0126	5.3147	6.9809	5.1408	8.5972	5.1359	6.0237	4.2517	6.9022	6.4576	6.1393	5.4854	8.4816	5.3607	6.8504	6.0851	7.0504	7.6459	7.1122	8.406
PF3D7_1240300.mrna1_1	PF3D7_1240300.mrna1_1;1983	1983	6.9994	5.7393	5.5326	6.589	4.7425	5.8679	5.545	5.6747	5.6299	6.9629	6.3899	6.6382	6.5076	5.4433	5.4283	5.7415	5.7206	5.3775	4.2802	6.5954	7.628	5.6596	6.0993	6.1048	5.2891	5.2954	4.6954	4.9265	6.2672	7.0726	6.5049	6.3311	6.8139	5.6413	5.1073	4.7404	4.6938	6.7849	6.2336	4.319	4.9184	2.2172	6.0853	7.7803	5.4279	6.1867	6.4102	6.1878	5.3005	4.3001	5.3078	6.2841	5.8629	7.9199	5.2776	5.5416	5.4883	6.5388	6.6943	5.7999	4.859	8.0873	6.9174	7.2008	6.6665	6.0018	6.916	5.1574	7.6087	5.3291	6.1264	5.1823	8.5204	6.6511	5.8755	6.0751	8.3171	6.2679	6.6986	6.7283	4.8017	7.7615	6.134	7.0656
PF3D7_1240300.mrna1_1	PF3D7_1240300.mrna1_1;1984	1984	6.7794	5.8293	5.7522	6.8556	4.1627	6.4138	5.1477	4.2585	4.5503	6.9624	6.5654	7.0094	6.3993	3.943	4.4886	5.1264	5.2906	5.4253	3.6814	6.0415	7.3543	5.9222	5.9912	6.0663	4.6859	5.5317	5.434	4.5515	6.1033	7.5474	6.1861	6.3041	4.9814	6.2677	5.1285	5.6619	4.8222	6.1453	5.4506	4.5503	5.1383	4.3306	6.2007	6.4497	5.6829	7.3758	6.8477	4.3498	4.1424	4.5552	5.9105	4.8324	6.3719	5.9491	5.9018	5.6005	6.2772	6.1789	5.9446	6.0885	5.5398	8.1171	6.2172	5.2219	6.8086	6.4705	7.187	5.1906	8.3155	6.7003	5.5135	4.5084	6.5746	7.5752	5.712	5.029	8.5233	5.3611	5.6733	6.6865	5.6002	7.2931	6.5889	7.4905
PF3D7_1240300.mrna1_1	PF3D7_1240300.mrna1_1;1985	1985	6.6369	5.2353	5.9095	6.2498	5.116	4.6235	5.6733	4.8812	4.9887	7.1222	6.7511	6.9951	5.9616	4.6859	6.0047	6.054	7.0106	5.8339	5.7498	4.3944	7.0546	5.4542	6.4621	4.8425	4.7772	2.0426	4.1546	5.814	5.2806	6.5587	5.6985	6.0753	5.647	5.0387	4.477	4.4744	4.9107	5.3049	6.0056	4.8156	5.31	4.859	5.1651	6.2687	4.6904	5.4046	6.5141	4.6017	6.1473	3.8904	4.8232	6.1918	5.922	5.8248	5.4439	3.1651	5.5711	6.5409	6.0159	5.1743	7.1412	6.7015	5.7301	4.5323	4.5692	5.6548	6.4896	5.4175	7.8169	5.0798	5.3484	4.9896	7.482	6.1871	5.14	5.0444	8.0469	5.2118	6.3032	6.3445	4.8099	7.2003	5.6559	7.1702
PF3D7_1240300.mrna1_1	PF3D7_1240300.mrna1_1;1986	1986	6.007	5.5925	4.7131	5.8412	3.9672	5.645	5.2219	4.1375	1.8875	6.8822	5.4578	6.3003	5.1035	2.9486	3.4906	4.5261	5.4967	4.9402	4.995	5.8248	6.7458	5.0237	5.2735	5.2036	4.1318	3.6404	2.0531	4.9241	5.337	6.0587	5.1811	5.1755	5.8004	5.233	4.1375	3.6588	3.591	4.7724	5.5192	5.0453	4.2357	4.5361	5.9937	6.288	5.1791	4.0063	5.0687	5.0094	4.7751	5.4709	6.0982	5.9153	5.6253	5.3674	6.3298	4.439	4.5008	4.8202	6.6381	6.2893	4.3861	6.4331	5.2172	5.3667	4.5336	6.0594	4.5192	11.4337	7.6249	6.3054	5.4413	5.2612	6.4555	5.5469	6.2638	5.9642	7.7763	4.7803	5.3519	5.393	5.0687	4.3736	11.8097	7.7449
PF3D7_1240300.mrna1_1	PF3D7_1240300.mrna1_1;1987	1987	5.78	5.8592	6.6427	4.6966	3.06	5.7903	5.2946	5.9126	4.8545	6.4632	6.7891	3.9146	4.4033	3.925	6.1985	4.5753	6.2342	4.7087	3.8115	6.057	6.3868	3.5945	5.3118	5.6659	5.3132	4.4463	6.2036	3.7719	6.3681	6.3747	6.059	5.0781	5.6605	5.0108	4.4822	6.7409	4.7923	5.9381	5.9305	5.0866	5.0858	3.9355	6.0792	5.033	5.0682	4.7104	5.9968	3.6792	5.4229	5.2304	5.6585	6.763	6.301	5.7814	6.3623	4.8699	4.6223	5.7965	7.2132	6.1245	5.5692	7.0985	6.1843	5.6165	4.7175	6.1249	5.1001	4.8248	7.7745	6.6184	5.1791	4.2487	8.1297	7.4705	6.374	4.7274	7.5603	5.6502	5.9825	6.8451	5.5239	3.848	6.4168	7.1412
PF3D7_1240300.mrna1_1	PF3D7_1240300.mrna1_1;1988	1988	5.6218	5.6809	6.0843	4.607	5.2277	4.5999	5.3082	3.5072	3.8758	6.5378	6.308	4.5298	5.4761	4.3597	5.2547	5.2327	4.8094	5.009	4.5916	5.2357	5.8237	5.142	5.323	5.4893	5.0708	4.4336	4.3909	5.8505	5.9146	5.2928	6.555	3.5546	5.135	5.4009	4.5122	3.9764	4.7996	5.1871	6.1285	3.7463	5.3743	4.1906	7.6217	4.1875	6.3384	5.8994	5.5765	4.9505	4.1268	4.1707	5.7519	7.0461	6.2458	5.1177	4.7175	4.3306	6.4153	5.5741	6.894	6.0237	5.6182	6.6359	5.1934	5.057	4.7032	5.8089	4.6673	5.7107	4.5963	6.6232	5.1771	5.8763	7.2972	8.3289	6.3154	5.5078	7.6536	6.1938	5.0005	6.332	6.292	5.6893	5.5937	4.7137
PF3D7_1240300.mrna1_1	PF3D7_1240300.mrna1_1;1989	1989	7.482	7.5143	6.7428	6.0431	5.3466	6.3091	5.1747	5.0527	4.111	7.5066	6.7951	6.5999	5.8415	5.7068	6.3942	5.5762	5.5144	4.5435	6.5195	4.5619	7.8453	6.5176	5.2724	6.4192	6.2643	5.4874	5.3252	5.675	5.3878	6.5986	7.5622	4.649	5.4256	6.5437	5.2965	5.153	5.2521	6.2625	6.496	6.8371	5.8025	4.5777	5.7684	5.6493	6.0809	7.4739	6.3111	6.1671	5.433	3.5838	5.7065	5.812	7.3426	6.273	4.9141	4.9231	5.5756	5.8237	5.7296	5.3198	4.1635	6.4189	5.7895	5.4353	4.3082	5.998	4.6887	5.4591	5.602	8.3105	7.2758	5.5777	7.989	6.9728	7.1124	6.5866	7.9691	6.4952	5.779	4.8192	4.8841	4.7923	5.701	4.7692
PF3D7_1240300.mrna1_1	PF3D7_1240300.mrna1_1;1990	1990	4.9528	5.0509	5.4393	4.0849	4.5348	4.9745	5.3743	4.3399	0.8639	5.2277	4.6927	5.0334	4.554	3.8237	5.4313	5.6949	5.0085	3.0858	4.5969	5.813	5.6542	3.2388	5.62	5.1743	4.5981	6.3329	4.7049	4.7344	5.1164	4.7263	5.4647	3.729	4.6223	4.2001	8.0744	3.1391	4.121	5.6232	5.5122	4.5472	5.7447	3.9155	4.8283	5.6129	4.0241	3.6135	6.114	4.7808	4.0764	3.0976	4.6786	4.8992000000000004	3.86	5.3462	3.8639	3.2943	5.0721	7.0847	5.1583	4.7887	4.4148	4.488	3.2645	4.9131	3.6194	6.4529	5.0596	4.4249	4.5753	4.3016	5.0103	5.1247	7.6582	4.8718	6.5144	4.594	5.9243	3.9411	5.2566	4.9016	6.5765	3.848	4.5311	5.6421
PF3D7_1240300.mrna1_1	PF3D7_1240300.mrna1_1;1991	1991	5.275	5.9406	4.7913	5.5898	4.257	5.5934	5.0255	4.6005	3.645	6.5073	3.3045	6.6939	4.6017	3.6893	6.1823	4.2928	4.8435	5.025	4.7996	5.2623	7.359	2.6392	5.4803	5.5049	4.842	0.3334	3.8885	4.8535	5.6441	7.4004	5.1412	3.0548	4.9373	4.2055	4.9364	1.8359	2.101	4.859	4.9477	4.5975	4.8909	4.3533	4.2118	3.4033	3.8237	5.6206	5.6165	6.0832	3.5717	5.6159	4.7929	4.4443	3.585	6.1169	5.0985	5.4542	3.8777	5.5379	4.7285	5.0514	5.2529	6.0325	5.0781	4.6147	4.3484	5.926	7.9584	5.3614	5.6363	4.6724	5.844	4.9298	5.8369	4.7677	6.416	3.6112	5.9357	5.4561	5.2487	5.3712	5.3151	8.1009	5.3537	4.8664
PF3D7_1240300.mrna1_1	PF3D7_1240300.mrna1_1;1992	1992	5.8492	5.135	4.7366	3.9625	5.0356	5.2338	4.4222	4.2593	3.9672	5.9768	5.0815	3.9882	4.6206	2.8319	4.7225	5.1048	4.8043	4.2165	4.5267	4.6724	5.6279	5.3194	4.1906	5.1039	5.596	3.742	4.3757	4.6229	4.5447	5.9093	5.581	4.366	4.4436	4.7592	5.2566	4.9991	4.4522	4.4944	5.565	4.5583	4.8704	3.7126	3.9662	3.3248	4.5229	3.6633	5.8161	4.8909	4.8743	4.9236	5.5392	5.1591	3.9625	4.3618	5.2574	4.6519	5.0845	6.0009	5.578	4.7944	4.7882	5.8258	5.3985	3.847	5.0166	5.6724	5.0993	4.9312	5.2854	3.7334	4.7279	5.3298	5.6041	5.6571	5.2604	3.5558	7.4593	5.2555	5.2806	4.712	5.1432	3.0993	5.3878	5.251
PF3D7_1240300.mrna1_1	PF3D7_1240300.mrna1_1;1993	1993	5.522	5.6058	5.0334	4.8084	1.9336	4.4899	3.4236	6.0906	2.9672	5.5447	6.1125	5.0361	5.5329	2.5969	4.8485	3.8914	6.1148	4.4383	5.511	7.9625	5.5798	5.5207	5.9509	4.4653	5.1264	9.4952	5.5157	4.7317	7.787	6.8828	4.9477	5.934	5.8487	5.1144	9.2634	5.5469	4.1194	6.0579	5.0356	5.0938	5.0648	5.0378	5.6179	4.5478	5.2776	6.2069	6.1183	4.6999	4.9317	4.9616	5.0233	5.5972	3.8094	5.7711	5.3642	3.6112	5.1715	9.8044	5.8092	6.0123	4.701	6.6957	4.0925	6.3116	5.1485	6.1262	2.6576	5.7148	4.86	4.7131	4.189	4.9074	10.3711	6.211	5.7764	5.2122	7.3268	3.9174	6.5644	6.3295	7.3345	3.8258	5.88	5.191
PF3D7_1240300.mrna1_1	PF3D7_1240300.mrna1_1;1994	1994	6.6015	4.9322	5.0461	6.6953	4.9523	5.4406	5.694	6.0175	7.1348	6.5916	4.9905	9.4125	5.1655	5.3252	5.8585	5.5595	6.4251	5.1089	6.6317	5.6126	7.3252	5.0997	5.1198	3.6253	6.0054	4.0635	5.8895	6.0883	6.2959	7.9344	6.8189	5.5886	5.1647	6.5192	5.2227	4.3016	4.9369	5.8515	5.5333	6.3038	4.7903	3.6485	4.7991	4.6599	6.2808	6.6457	5.5726	5.2847	3.1938	5.4356	5.9533	5.9067	5.3649	3.9819	5.3523	4.6235	5.0184	5.9621	5.0587	5.1276	4.9928	6.114	5.811	4.9458	9.6319	5.95	4.9579	5.86	10.4871	5.0738	5.7597	5.5717	7.0423	6.6643	5.5037	6.0535	8.6589	5.8344	5.2323	10.4078	8.0101	5.0396	5.5129	10.7936
PF3D7_1240300.mrna1_1	PF3D7_1240300.mrna1_1;1995	1995	6.5884	5.3723	5.8555	5.1707	1.9449	6.1455	7.1737	8.5564	5.2728	7.2908	7.0641	5.4796	5.0531	4.314	5.1293	5.7038	8.7949	5.825	4.6502	8.0982	6.7475	5.6308	12.3243	4.0704	5.6865	9.3461	5.0479	4.017	7.4652	7.3909	6.8884	12.3327	5.1309	6.5621	8.9841	3.1985	4.6317	5.433	5.3813	4.3999	7.5922	4.1546	5.858	5.5046	6.4604	6.4279	5.5435	4.9791	2.85	5.6056	5.254	5.7666	5.2642	5.8344	5.6476	4.135	4.9519	8.9487	8.22	4.0161	5.4764	7.8662	5.2246	4.9364	10.5623	7.7679	3.8895	5.2716	5.5671	4.0592	4.7317	5.3023	10.3339	8.1263	7.0803	6.068	7.9372	5.3558	6.4286	11.2559	8.5926	4.9001	5.0531	6.9895
PF3D7_1240300.mrna1_1	PF3D7_1240300.mrna1_1;1996	1996	7.4577	5.3402	5.4877	6.9087	5.8045	6.4016	6.3565	7.5697	7.4911	7.7899	7.6433	6.8142	5.6223	5.9919	6.9509	5.2338	7.1119	5.5361	5.897	5.887	8.1897	5.9584	6.5848	4.1683	6.8655	6.42	5.7769	5.4614	7.3909	7.9951	6.3345	6.308	3.957	6.5334	6.4714	2.7698	5.0117	6.6112	5.7724	5.9136	5.1056	4.1218	6.3825	5.2854	6.2003	7.3866	6.3616	4.9593	5.3995	4.3723	5.2817	6.1957	5.0544	5.5429	5.8133	5.1252	5.8644	6.0564	6.2724	6.4812	6.0804	7.9271	6.6599	5.7015	10.6105	6.4767	6.6523	7.0455	9.5593	5.4243	5.9148	5.374	8.0084	7.6046	6.1108	7.8551	8.4641	6.8057	7.0505	11.2019	7.2525	7.9317	7.003	7.9599
PF3D7_1240300.mrna1_1	PF3D7_1240300.mrna1_1;1997	1997	7.7179	6.1761	5.8839	6.2506	6.0974	5.9957	5.496	6.8946	7.6374	8.5513	7.7077	7.2797	5.7425	5.8347	6.5774	5.785	6.4315	6.2748	6.627	6.5925	7.708	4.7772	5.7546	4.2608	5.8577	5.8792	5.2161	6.1963	6.6342	7.1593	6.552	5.1867	4.6358	6.4752	5.5119	3.6241	5.5345	5.7244	5.4848	5.8953	6.1961	4.7682	7.6633	4.8875	7.1019	7.6154	6.4494	6.6002	7.7956	5.738	6.6953	6.7123	5.1383	5.9848	6.1262	6.1432	4.851	5.7882	7.5029	4.1771	5.8487	7.2177	5.9395	6.1508	10.7932	6.513	9.8195	5.9388	7.0148	6.2632	6.3457	5.8738	7.3947	7.9389	6.0092	7.3213	8.7104	6.0972	6.5122	11.3498	7.0827	10.2954	6.6299	7.0016
PF3D7_1240300.mrna1_1	PF3D7_1240300.mrna1_1;1998	1998	6.8975	5.348	5.7729	6.0923	5.3656	5.1938	5.7787	6.3014	6.7756	7.5596	8.2578	6.5308	5.84	4.6011	6.0768	5.0862	6.3593	6.1233	9.1581	5.7592	7.3191	6.72	6.1775	6.015	6.702	5.2277	5.2392	8.9438	6.3719	8.1948	8.6682	5.5537	5.8726	7.067	5.1831	5.1135	6.0966	6.5048	5.3234	5.0535	5.5798	3.5981	6.3313	5.3431	6.9934	7.7804	7.927	5.2032	5.9768	6.439	7.1652	7.0366	7.0586	6.6676	6.1393	7.8902	5.1595	5.8642	6.3966	5.6418	6.832	7.5524	7.1508	5.8686	10.6087	6.059	9.2201	6.8094	7.9933	5.8117	6.1398	5.6991	6.465	6.8403	5.4777	7.3209	8.6171	7.1574	6.5409	11.2843	6.953	9.5619	7.6136	8.4423
PF3D7_1240300.mrna1_1	PF3D7_1240300.mrna1_1;1999	1999	7.6115	6.5022	5.9825	5.238	4.9293	6.0343	8.5779	9.6778	6.6873	8.1677	9.1948	6.7346	5.8987	5.2075	5.4532	6.2157	9.951	5.6162	9.1158	6.0426	7.5748	6.7799	5.2728	6.6707	7.0333	5.5515	5.7957	9.0829	6.1875	8.9512	8.4237	4.6927	5.6736	6.9337	5.4748	4.846	5.732	6.0448	5.0475	5.9898	5.2215	5.3399	5.3747	5.565	6.4443	8.2994	7.2842	5.7498	6.8496	5.5904	6.1102	6.5886	9.4864	5.496	5.756	8.0122	5.9047	6.0785	6.247	5.578	6.7511	7.2233	5.5179	5.4783	10.4772	8.5852	10.1819	6.2096	6.9234	5.7808	6.4446	5.917	6.5206	7.076	5.8407	7.104	8.4228	6.3436	5.9903	10.7242	8.869	10.5748	7.4403	6.7912
PF3D7_1240300.mrna1_1	PF3D7_1240300.mrna1_1;2000	2000	7.2713	6.2443	6.3427	5.4973	4.5254	7.1251	5.5546	6.2961	6.8154	7.4476	7.555	5.7861	5.3757	5.5494	7.4227	5.0665	6.7939	5.3284	9.3823	5.7247	7.3717	5.9771	5.2145	5.2063	6.0885	5.6221	5.3399	7.8559	5.7522	7.5005	7.2768	5.6724	5.9243	7.2982	4.4155	2.3103	5.9602	6.5732	5.073	4.2016	5.0695	3.903	5.9052	4.8379	6.7469	7.3868	7.6766	4.9112	4.4594	5.6513	6.0881	5.6659	8.5411	6.356	5.8497	7.284	4.2861	6.29	7.5252	4.7093	6.2587	6.4833	6.2474	4.225	9.977	6.1179	10.5261	5.0378	4.0626	6.6791	6.0672	5.8462	6.478	7.4486	5.0396	7.0137	8.7947	5.8071	6.3547	10.4008	6.643	11.3256	7.1806	4.8938
PF3D7_1240300.mrna1_1	PF3D7_1240300.mrna1_1;2001	2001	7.2521	5.4909	6.5869	6.3477	5.5002	7.1864	4.8515	5.6775	6.2028	7.9858	6.1381	5.6716	6.4368	5.5732	7.4975	4.9547	6.2581	4.0365	9.4518	6.7706	6.5053	6.0559	6.0843	6.1098	6.1946	4.116	4.9991	8.9414	6.4065	7.4574	8.2855	4.7918	6.3514	6.7329	4.1771	4.8625	9.4828	6.1096	5.3854	4.8555	4.6479	3.8166	5.6713	5.6398	5.5062	8.3326	7.4571	4.4222	5.6058	4.9896	6.5653	6.8796	9.7555	8.8624	5.1534	7.7715	4.6616	5.6076	6.3653	3.3219	6.35	6.2625	6.7629	5.636	9.9394	6.2223	10.7805	5.047	7.9853	4.7671	6.6894	5.6314	6.142	7.1542	5.2106	7.3718	7.9612	7.3526	6.2215	10.918	6.8444	11.283	7.2974	7.4045
PF3D7_1240300.mrna1_1	PF3D7_1240300.mrna1_1;2002	2002	7.6234	6.7582	6.756	9.333	5.6314	7.1262	5.8634	6.7983	7.34	8.1366	6.835	7.0703	8.9627	5.4012	7.2291	4.8851	5.7442	5.4764	9.6106	7.9639	7.1829	6.9562	7.3338	4.4289	5.5981	5.1148	5.7861	8.2506	8.5758	7.4746	8.1495	7.0104	5.0631	6.6352	5.761	4.9449	7.3677	7.0201	5.6812	5.306	5.4825	4.813	6.7518	4.7756	6.0555	9.5682	8.0371	5.6168	6.0297	6.3591	6.2221	6.2966	7.7568	6.8632	5.0352	8.8638	5.4951	6.1183	8.7577	5.615	6.045	7.1065	6.3616	5.8037	10.5551	6.6528	10.0822	6.4907	6.3431	6.0991	7.812	5.7396	6.8373	8.7016	5.3399	6.7053	7.9495	6.8572	7.1313	10.9761	7.0346	10.4686	8.0463	4.8792
PF3D7_1240300.mrna1_1	PF3D7_1240300.mrna1_1;2003	2003	7.1999	6.3289	6.7136	9.0974	6.0503	6.8914	6.1346	7.1077	8.2063	8.4598	6.4671	6.1183	8.4184	7.1398	7.2183	6.2752	6.3663	5.4313	9.6106	5.7363	7.8288	7.4169	5.6395	5.6328	6.6253	6.5896	5.4666	8.2512	6.3933	8.0936	9.0491	6.3544	5.5711	6.6871	4.5521	5.8487	6.0099	5.373	6.0477	6.0635	8.4548	4.903	6.1997	5.5223	7.171	9.8906	8.5982	5.5993	6.9643	4.9303	6.0018	6.6342	8.2956	7.1849	6.8135	9.6005	6.19	6.0391	8.3698	5.7618	5.9512	7.4011	7.6925	7.1297	10.4668	7.3151	8.382	6.6713	6.2265	7.0253	8.2341	5.7112	7.2836	9.0095	5.8592	6.2937	8.5347	6.833	7.8631	10.8197	7.411	8.0556	6.999	7.0007
PF3D7_1240300.mrna1_1	PF3D7_1240300.mrna1_1;2004	2004	7.7594	6.2587	6.7021	7.9155	5.4366	6.6405	6.263	6.1173	5.2441	8.607	6.62	5.588	6.9805	5.739	5.4611	5.5217	6.6611	5.4459	9.9022	6.1727	7.7031	7.199	7.2084	4.8425	6.8245	5.8405	5.5883	8.8161	6.5163	8.3297	8.4714	6.0479	5.114	6.9894	5.3198	5.0448	6.0702	6.5535	5.0661	5.7382	8.6955	4.3764	6.2776	5.1671	7.1145	9.4323	8.5367	5.7671	6.7308	5.5097	5.998	7.2229	5.6899	6.5143	7.7751	9.0935	5.2876	5.8773	7.7171	5.5182	6.5633	8.4168	7.5016	6.4743	10.13	7.435	9.3777	5.1346	6.0321	6.8005	7.783	5.4459	7.0265	9.3493	5.3409	6.5968	7.5785	6.777	7.2208	10.7642	7.1028	9.7789	6.6032	6.5848
PF3D7_1240300.mrna1_1	PF3D7_1240300.mrna1_1;2005	2005	8.2643	9.6004	6.5387	7.2803	6.8855	6.6515	5.9681	6.5801	6.7711	8.8817	6.5469	8.0424	6.1769	6.6836	6.4727	5.6141	6.3637	6.1483	10.2999	6.0919	12.3229	8.3767	6.126	4.7581	6.3098	5.0622	4.7882	8.9843	5.7452	11.4628	8.8897	4.8202	5.9406	6.7234	4.7824	5.4568	6.9029	7.0834	6.1959	9.3898	7.7993	5.2765	5.3593	5.1723	7.5613	9.0223	7.6488	6.0437	6.7195	10.2836	6.2568	5.7074	6.755	6.5756	5.6229	8.1844	5.4101	5.5357	7.7601	5.8255	6.3693	8.926	13.6487	7.3178	10.8832	7.42	5.5011	6.2549	6.5136	7.1345	8.1113	6.7268	7.514	8.7692	6.7107	7.4768	9.3829	12.8171	7.3155	11.6051	7.1035	7.003	7.149	7.4561
PF3D7_1240300.mrna1_1	PF3D7_1240300.mrna1_1;2006	2006	7.4309	5.7735	6.8676	7.3001	3.8094	5.9875	5.6536	5.7732	4.5484	8.6007	5.99	7.2755	7.1179	5.0339	5.8079	5.0548	6.5006	5.8738	10.0015	4.3183	6.6095	6.5444	6.5304	4.554	6.2325	5.9526	4.4476	8.1812	5.804	6.4453	7.76	5.8422	5.5662	6.7259	5.353	4.1771	5.2487	6.2227	6.2371	5.596	9.0961	4.3103	5.0934	4.9136	6.4687	7.9479	7.858	4.9378	5.9855	4.204	5.1603	6.2271	5.1428	7.2965	5.6645	8.4591	4.5053	5.5865	6.5259	5.2307	5.8107	9.4671	6.0607	7.2477	9.5055	6.9551	5.1675	5.86	4.9982	7.9272	7.3612	5.3684	6.67	6.6525	5.79	6.5815	9.3155	5.8844	7.5124	9.9799	6.332	6.843	7.6486	6.0453
PF3D7_1240300.mrna1_1	PF3D7_1240300.mrna1_1;2007	2007	8.1778	4.8359	6.0446	6.1445	5.5429	5.969	5.4522	6.2576	3.1715	8.2326	6.4378	5.6713	4.6165	4.7361	5.7148	5.1591	5.8936	2.6229	5.318	4.8758	6.0415	5.9986	5.479	5.7015	5.9807	6.7376	4.235	4.1538	4.5928	5.6191	7.2364	4.9069	4.7098	5.978	6.4909	5.0917	5.2776	5.2106	5.07	5.9621	8.3361	4.9236	4.3985	4.6147	6.3667	6.1133	4.1747	5.3399	5.859	5.189	4.1497	5.4243	4.7892	5.2052	5.2739	6.942	4.7666	5.1313	6.3695	5.2672	4.903	9.3684	6.0535	6.7598	9.2703	7.3787	5.7074	5.0764	5.7952	5.3635	6.0775	5.477	5.1882	6.0858	4.7082	6.202	9.9334	5.6253	7.0632	9.1021	7.3486	5.5497	6.1324	5.8992000000000004
PF3D7_1240300.mrna1_1	PF3D7_1240300.mrna1_1;2008	2008	8.0173	6.6015	7.3821	7.9027	4.8885	6.9504	6.6414	6.364	5.9033	8.3198	6.5504	5.9937	6.6434	7.3903	6.8202	6.7904	5.7931	4.6035	8.4486	6.7152	6.6095	7.626	6.0177	6.019	6.337	5.7104	5.2487	6.5501	6.3352	6.3815	9.032	5.4502	6.4046	6.2793	5.2118	4.354	5.6971	6.7846	6.6279	7.2319	7.3115	5.5116	6.5633	6.3352	6.4896	7.2507	7.1175	5.6716	7.4604	5.0807	6.7673	6.047	6.353	6.4388	5.5696	6.8158	6.2133	6.189	8.9725	5.5659	5.6713	7.1033	7.2564	6.7687	5.6273	8.3554	5.3844	5.7485	5.9153	7.6579	7.8675	5.7856	8.3156	8.5657	6.9773	6.8787	8.1844	7.5838	7.0675	6.31	7.76	6.1252	7.7117000000000004	6.5267
PF3D7_1240300.mrna1_1	PF3D7_1240300.mrna1_1;2009	2009	7.8297	5.7758	7.3779	8.5068	5.1367	7.0826	6.2085	6.312	4.0951	8.7749	8.1487	4.7714	8.0386	2.254	6.5833	6.308	6.563	4.7159	5.6651	5.9846	7.8417	5.3628	6.7271	4.8738	5.7296	5.4799	4.7682	5.0255	6.2166	8.0194	7.15	6.8694	5.5945	5.5087	5.8128	4.4155	5.0228	6.945	7.1896	5.4383	8.9527	4.6011	6.0459	5.0849	6.202	6.7578	6.4194	5.5475	5.2254	5.2032	5.3237	6.1237	4.06	5.1843	6.3156	6.5877	5.5357	7.9486	10.0224	4.8968	5.2928	6.7568	5.0063	7.3304	5.7592	5.328	3.1522	6.9598	6.2018	8.3919	5.5632	5.6806	9.587	10.1911	5.3684	5.225	7.2159	6.025	8.1019	6.1593	5.7474	5.1855	7.7208	6.6389
PF3D7_1240300.mrna1_1	PF3D7_1240300.mrna1_1;2010	2010	7.8149	5.9702	6.2743	8.9736	3.3291	5.213	7.9249	5.3656	3.3205	8.2561	5.6719	5.7536	8.6522	3.7115	5.9364	8.0519	5.8997	5.054	5.9103	5.1558	6.9982	3.6112	5.8324	6.3985	5.7474	4.6809	5.3778	4.7661	5.1938	7.4866	7.8549	4.9644	6.2869	5.8472	5.0224	6.5683	4.8934	7.8829	6.6477	5.2219	9.3764	4.6288	6.3316	4.2288	6.3528	5.9595	7.8176	5.5868	5.0989	5.2434	5.5466	6.23	6.1381	6.0224	5.957	4.765	6.6726	5.68	6.9412	5.2813	5.3764	5.6097	6.2904	5.465	6.5315	5.251	4.3646	7.2462	7.8279	8.0533	5.005	7.1241	5.8253	7.0343	4.3813	4.915	6.8577	5.6118	6.8225	6.5868	5.8148	4.8689	6.8629	8.1654
PF3D7_1240300.mrna1_1	PF3D7_1240300.mrna1_1;2011	2011	7.781	6.0516	5.4246	9.4669	4.2563	6.0448	6.4843	5.0747	2.5311	8.0916	6.1831	4.8283	8.9518	2.2839	6.595	7.5324	5.7999	4.6444	8.1244	4.8068	6.7105	4.6865	5.6829	3.7495	5.2475	4.7751	3.9174	5.761	5.6809	7.375	6.5504	5.0461	4.269	5.3719	4.9241	5.5942	5.0985	6.2602	5.2943	5.7216	9.3236	4.9625	5.6744	3.4816	6.2357	4.6519	7.5454	4.0063	4.814	5.5768	5.5106	5.7522	3.5072	5.8785	5.4449	4.7698	4.3096	5.8432	6.8752	4.5286	4.2172	6.2254	6.102	4.1811	5.916	5.9023	4.9463	5.7562	6.6199	5.9243	5.4124	5.3523	5.7711	6.9963	5.4512	5.6194	7.6819	5.5521	6.1579	4.6141	4.6605	3.9222	5.5922	6.2848
PF3D7_1240300.mrna1_1	PF3D7_1240300.mrna1_1;2012	2012	8.3532	6.7384	5.7923	9.7418	2.5632	5.9962	7.6151	6.4931	3.3868	8.4019	4.7629	4.7766	9.381	4.6713	5.5942	7.4185	6.4928	4.6519	12.3292	4.9982	6.1324	5.4647	8.1209	5.9516	6.0065	5.5326	4.1301	11.9199	5.4741	7.4992	7.352	7.8637	6.3873	7.0118	4.8309	6.192	4.7981	5.7206	5.4938	5.6014	8.5763	4.6363	5.0413	6.0157	6.787	5.6038	6.2869	5.4063	4.7923	6.4012	6.813	4.9179	4.7344	6.5661	6.737	5.9734	6.8628	6.2711	5.6079	5.649	6.5192	7.2353	6.5432	5.3885	6.6999	5.7336	4.9303	7.2661	8.1996	6.0687	6.1713	6.5122	7.7513	6.1022	5.7756	6.052	6.5053	5.7869	6.5353	6.297	5.785	5.7455	7.4673	8.3132
PF3D7_1240300.mrna1_1	PF3D7_1240300.mrna1_1;2013	2013	8.4232	6.7126	5.0224	9.4461	4.6076	5.8946	7.689	5.0626	3.4141	8.3429	5.915	6.14	9.056	3.0356	5.8924	9.5021	9.0703	5.1518	11.1953	6.0672	5.9989	4.1619	6.6558	4.963	5.9381	4.9754	5.3561	10.0293	6.0736	6.592	6.26	6.1973	6.3976	6.2149	3.9155	4.3377	5.496	5.1081	5.14	2.5361	6.7071	4.4522	3.5211	4.4263	7.2973	6.2166	6.5119	5.545	4.5103	5.6921	4.8836	4.7923	4.7257	6.6185	6.1671	4.6616	6.2432	6.3452	5.4951	6.2754	5.4643	6.6304	5.5188	5.8868	6.4141	6.1022	4.5217	6.755	7.7569	5.3107	5.6299	6.0911	6.8223	5.8831	5.5659	5.6005	7.9769	4.3306	6.7837	6.5148	6.1765	4.9088	6.9363	7.9986
PF3D7_1240300.mrna1_1	PF3D7_1240300.mrna1_1;2014	2014	7.7968	5.9857	5.8532	7.0624	4.5993	6.6981	7.3661	4.9505	5.0501	8.4235	6.0148	4.6223	6.2353	5.0009	5.8595	9.6694	6.3759	3.6882	4.4456	5.7276	5.1651	4.8115	6.467	6.8229	5.7874	3.359	5.4617000000000004	4.7918	5.841	6.0407	5.5308	5.9875	6.2329	6.0083	3.857	4.9887	4.8354	5.135	6.0853	3.9212	6.1532	5.4449	6.1123	5.6279	6.5833	6.6713	5.2373	5.7018	5.7517	5.7425	5.5771	5.3273	4.5735	6.7046	6.3667	5.4067	5.8161	8.824	5.467	5.4783	5.2702	6.9007	6.1522	5.0144	11.0172	5.3957	4.8329	5.7871	7.2927	6.3591	7.3628	5.954	9.2285	5.8844	6.0985	5.3992000000000004	8.3822	5.0609	6.5671	11.3617	5.9248	5.5555	6.8763	7.2114
PF3D7_1240300.mrna1_1	PF3D7_1240300.mrna1_1;2015	2015	6.7428	5.5151	4.5329	6.1326	4.7285	5.953	7.7558	6.3851	1.7949	6.7469	5.5647	5.3975	6.0402	4.1562	6.1459	8.4543	6.8288	4.7361	4.3341	4.8802	4.6679	4.9416	5.3916	5.7123	6.7562	3.991	4.0347	4.3992000000000004	5.7236	5.9535	5.4558	4.6387	5.0704	7.9081	4.0152	3.8836	4.406	4.7861	7.8194	4.1787	5.0781	4.735	5.2502	5.8074	5.7361	5.1534	4.9509	6.6076	4.4588	4.4568	5.3768	4.5385	4.4738	5.9612	5.0652	5.0255	5.7887	5.7087	5.7087	4.0993	5.3132	6.5866	5.4799	5.1579	5.6314	6.5517	4.3434	5.6352	7.1654	4.9528	5.2357	4.5753	6.5747	4.9718	4.706	5.2415	7.504	4.6047	6.1969	6.4819	6.4694	2.8176	6.2282	5.4793
PF3D7_1240300.mrna1_1	PF3D7_1240300.mrna1_1;2016	2016	6.3282	5.0201	5.3906	7.5488	3.9146	7.3884	5.0518	5.61	3.7093	6.915	5.2895	5.1301	7.0046	2.0461	7.7006	7.0043	5.9898	4.9392	5.8227	5.5116	5.6496	5.2498	5.7795	5.3356	5.3572	4.2265	3.406	5.4101	5.5948	6.2348	5.7409	5.4286	5.5907	5.479	4.0925	5.6676	4.1235	4.3016	4.3255	5.4469	5.0041	4.4476	5.5416	6.1123	5.7192	4.1094	5.3607	5.6296	6.0488	4.4822	5.5868	4.9584	2.263	6.7118	5.3985	4.5103	4.4423	7	5.7634	4.9284	5.3198	8.6596	4.9439	4.9616	6.9475	6.0843	3.9736	6.1422	6.0853	5.2824	4.7463	5.0892	7.6274	6.6207	5.9844	5.0457	7.9246	4.9575	5.9198	6.6673	5.5916	0.2869	6.5682	5.7068
PF3D7_1240300.mrna1_1	PF3D7_1240300.mrna1_1;2017	2017	6.3381	6.238	5.5524	6.5146	5.8642	4.6651	6.8312	6.8134	7.5434	8.4008	6.2481	4.991	6.2847	5.8316	5.84	7.433	6.2965	5.1591	5.2555	6.3835	6.0639	5.2157	5.433	5.3345	5.0365	4.8885	5.557	5.1085	6.9372	6.6713	5.6679	4.9345	5.6778	5.9948	5.4175	3.849	4.0566	5.8914	5.4877	4.7087	5.1847	4.2334	5.1363	6.5674	7.4344	5.4118	6.4091	4.7208	5.8704	5.7682	5.4219	5.7793	4.7131	6.3374	5.9224	5.1185	4.8334	8.748	5.8405	5.8691	5.8972	7.3706	6.0488	5.7511	5.7076	6.0672	4.582	7.2427	5.7442	4.4809	5.3802	5.8156	11.1389	6.9459	5.8773	5.9665	8.3873	5.2943	6.9814	6.4089	6.8497	3.6076	7.6834	6.3199
PF3D7_1240300.mrna1_1	PF3D7_1240300.mrna1_1;2018	2018	7.2008	5.9486	4.5832	6.1552	3.6206	8.6737	6.0045	4.7934	4.6415	7.8948	5.4118	5.4584	5.1775	2.9222	8.7605	6.261	4.8146	2.6781	5.4757	5.7934	6.1285	4.4026	5.4057	5.1518	5.31	4.8415	5.1679	4.0144	5.858	6.155	5.4236	5.0193	5.3681	5.1173	5.2257	3.9973	5.1156	5.157	5.7474	4.9021	3.796	4.6943	5.0496	5.3216	6.235	4.2854	5.4696	5.6505	4.7618	5.0505	5.2716	4.2426	5.2608	5.8359	5.5759	4.9406	4.4443	5.3201	6.0925	5.7134	5.6331	5.7774	5.2079	5.1027	3.2234	5.1579	5.1574	5.6812	5.2754	4.3363	3.6064	5.3114	6.3611	7.1557	6.2793	5.4627	7.9446	5.7301	5.5367	5.302	5.5972	4.682	5.671	5.3733
PF3D7_1240300.mrna1_1	PF3D7_1240300.mrna1_1;2019	2019	5.9771	5.7996	4.4679	4.6685	2.85	5.6896	5.3041	5.8958	3.669	6.5388	5.2884	5.2585	4.856	3.3561	6.0934	6.0479	6.1651	3.8063	5.1252	6.2067	6.04	4.8924	4.8773	5.0233	4.9914	4.218	5.2604	4.8885	6.3602	5.7637	4.4944	4.1383	3.7323	5.4529	5.4239	5.1408	5.1627	4.701	4.9869	3.4449	4.5435	5.0148	5.0197	5.1759	5.4973	5.675	4.926	5.5317	4.4509	3.281	6.0237	4.9054	4.4135	6.2327	6.8162	4.5078	4.9928	5.3027	5.704	5.5723	5.7695	5.7647	6.1233	5.3327	4.4515	5.1391	3.2063	3.3291	4.9444	5.522	4.8369	5.0343	4.295	5.4957	6.0208	4.4744	7.1287	5.3961	7.5203	5.5862	5.6177	4.1993	5.1424	5.3234
PF3D7_1240300.mrna1_1	PF3D7_1240300.mrna1_1;2020	2020	6.2636	5.5835	5.1981	5.1946	4.7639	6.0968	4.4568	6.2787	4.5892	7.3046	5.8079	5.7244	5.2731	4.7219	5.6311	5.8907	6.8529	5.7382	4.3413	5.5771	5.3005	5.1289	5.8753	4.4783	5.6232	5.0286	5.3466	5.3466	6.1479	6.074	5.9193	4.4796	5.5972	5.5692	5.7038	6.0826	4.6696	5.5795	5.5862	4.0575	4.3985	5.9086	6.1528	4.8273	6.3505	5.3298	6.6321	5.8807	2.98	4.5204	5.2795	5.9711	4.4269	5.99	7.3685	5.4019	5.1538	6.6532	5.4601	4.9231	5.8657	6.565	6.5515	5.7793	5.076	5.3681	5.4786	4.8634	6.1627	6.7424	5.1326	4.9303	6.3539	5.1326	5.2713	5.6542	7.313	5.44	6.8372	5.9352	5.2743	4.2839	6.3859	7.0551
PF3D7_1240300.mrna1_1	PF3D7_1240300.mrna1_1;2021	2021	6.4419	5.853	5.9841	5.9234	4.7939	5.2102	5.8281	5.4874	5.4796	5.5981	6.0083	5.5677	5.7576	4.1416	5.3618	5.5832	6.0334	4.7447	5.7732	6.6515	5.9862	5.4699	6.042	5.854	4.7398	3.9982	4.7371	5.8174	7.345	6.5746	5.9212	5.925	5.6786	5.1831	4.054	4.5217	5.246	5.5404	5.7824	4.6679	5.1473	5.5644	5.1747	5.057	5.4087	5.4822	6.5481	6.2161	5.9595	10.2472	5.9944	5.6218	4.7803	6.4301	6.1661	4.9439	4.8006	5.1043	5.9074	4.4449	6.0027	5.5198	5.4039	5.2965	5.0027	5.6685	4.6375	5.7216	6.5339	6.5615	5.4555	5.541	9.2865	5.2784	5.9404	5.8347	6.9676	5.9303	6.7895	5.6656	5.8777	4.7554	5.3462	7.2941
PF3D7_1240300.mrna1_1	PF3D7_1240300.mrna1_1;2022	2022	6.4919	6.2265	6.3679	5.6907	4.0321	5.7417	6.0715	7.4173	4.6334	6.8437	6.934	5.4091	6.7857	4.3427	5.61	5.7621	7.3811	5.4195	5.7156	6.1247	6.4298	4.5211	4.2943	5.3519	4.7845	5.8836	6.247	6.5683	7.1574	6.4694	7.0617	4.6753	5.8625	5.2694	4.3125	6.6201	4.5304	5.3978	6.544	4.6485	6.0112	5.9477	5.3455	5.0613	5.3366	6.719	6.2672	7.3682	5.5033	7.6295	6.1799	6.3707	4.9406	6.3721	8.4803	5.2184	5.2273	5.8079	6.4832	4.8634	5.2001	5.9697	8.1912	6.3473	5.9215	5.4607	5.6679	4.8074	7.0833	7.4863	4.9083	5.7063	7.1616	5.6035	4.8146	5.5677	6.7218	7.234	6.6305	5.5937	5.6453	5.7126	6.3775	7.375
PF3D7_1240300.mrna1_1	PF3D7_1240300.mrna1_1;2023	2023	6.3889	5.4403	5.8293	5.847	5.5179	6.1835	6.0605	6.6707	3.7581	5.8736	5.8782	5.5361	6.2073	2.6803	5.5838	4.4053	7.0041	4.497	6.1886	6.8754	6.3471	5.9953	5.0866	4.7425	5.2679	5.0197	6.3663	5.8941	6.6109	6.9478	7.9968	4.2008	5.2679	5.6929	5.2392	6.3406	5.3001	5.5333	4.6276	3.7506	5.9948	4.3096	5.9866	7.518	5.4148	6.3216	6.9022	6.1819	4.5242000000000004	7.6447	6.6305	4.6616	4.5777	5.641	6.1342	6.6154	5.6226	4.5795	6.2743	5.9656	4.4522	6.7359	9.6342	6.0186	5.1152	5.1767	5.9948	6.4168	8.9499	7.2708	6.5177	5.4571	5.7312	6.0802	6.044	5.1859	6.6669	7.7363	6.8345	5.8364	5.6467	6.4355	4.9274	7.279
PF3D7_1240300.mrna1_1	PF3D7_1240300.mrna1_1;2024	2024	6.3686	6.011	5.5527	7.5488	4.4951	6.7234	5.8151	5.753	4.9718	6.0464	6.3448	4.916	6.7159	4.1367	4.853	4.9364	6.4661	5.1759	5.0246	6.826	6.1611	5.7442	5.3473	7.6598	4.7485	4.796	6.5401	5.6343	6.7286	7.0403	7.9466	4.3639	7.0281	5.5847	5.2284	6.3832	4.7735	6.2711	5.8934	4.7777	4.6826	4.8084	5.8951	5.7214	5.8929	5.8334	5.8691	3.9828	4.6467	7.3027	6.3531	5.7263	6.1512	6.3963	5.9153	4.846	4.3992000000000004	5.4835	6.4096	6.1522	5.7439	6.5613	10.4638	5.0479	6.2985	5.0228	6.2022	5.9871	5.9866	5.3352	4.6496	6.2008	5.7276	6.7702	6.5297	4.8595	7.1952	7.8432	7.0991	5.6533	5.2165	5.285	6.1245	7.38
PF3D7_1240300.mrna1_1	PF3D7_1240300.mrna1_1;2025	2025	6.7245	5.7442	6.2696	6.9474	5.9298	5.7342	6.3372	6.7419	6.5639	7.3933	6.2767	4.9896	7.1385	5.382	6.2525	6.07	7.6753	7.5447	6.0864	7.3424	5.9262	5.9198	5.1815	6.121	5.323	5.3052	6.5138	6.7159	7.1203	7.1748	8.499	5.5141	6.2161	6.6907	5.9773	6.8325	4.8953	5.6073	6.2275	6.6723	5.7339	6.7369	6.1262	5.7216	6.5592	5.8445	6.0936	5.749	2.7203	9.0525	8.9355	5.9296	6.4381	7.545	8.7175	4.9754	5.8477	6.5401	10.2046	7.3874	5.9544	7.2917	10.7098	5.8176	6.3577	5.8802	6.0146	6.5984	7.5818	7.5777	6.0168	5.3868	8.5145	10.1847	6.8305	6.1888	7.4748	7.8026	6.7141	5.8199	5.1843	6.1902	6.7479	7.3002
PF3D7_1240300.mrna1_1	PF3D7_1240300.mrna1_1;2026	2026	7.9117	6.2159	7.9151	7.501	8.14	7.8651	6.8571	7.9688	7.5437	8.1583	7.0497	8.1826	7.5725	7.9897	7.3849	6	8.2772	7.3246	6.7094	7.2273	7.5377	6.2044	5.9837	7.8989	6.7818	5.3988	6.8546	6.5733	7.694	7.3914	9.5389	5.8171	7.3432	7.2205	4.3757	7.5192	5.073	7.4539	6.3468	5.9577	6.1428	5.0139	6.7996	6.2447	6.5413	7.1999	7.1277	6.8046	6.673	6.9228	7.7982	6.3733	12.3188	6.9472	10.4573	5.3455	6.4075	9.4802	10.6617	6.2329	6.1406	6.7922	10.9637	6.8814	4.3764	8.1516	5.7978	6.4989	5.953	9.7521	7.0966	6.4481	10.504	10.9344	7.2496	5.9857	7.8083	9.109	7.9119	6.1381	8.1353	6.5514	6.8965	6.5925
PF3D7_1240300.mrna1_1	PF3D7_1240300.mrna1_1;2027	2027	7.604	4.9026	7.3031	7.0023	8.2532	6.1683	7.0828	8.2197	8.9582	6.9597	6.1485	6.9856	6.8422	7.4819	6.1389	5.2521	8.7571	7.2456	6.1783	7.0584	6.6997	6.7489	5.0824	7.208	7.4689	5.7074	6.7647	6.6057	7.134	7.0567	8.3843	5.4246	7.1823	8.0584	5.6843	7.2768	5.3334	6.2821	6.2153	5.6415	4.6921	6.5217	6.5609	6.6023	6.9242	5.5348	7.0438	7.0982	6.0459	7.1536	8.494	6.6405	6.5798	6.975	8.0163	6.2338	6.0415	10.4606	11.1288	6.8209	7.0787	7.6974	10.715	7.1131	4.9621	8.2292	5.9651	6.243	6.3921	7.3168	7.1605	6.2246	11.1863	11.0322	7.3872	6.28	8.2814	9.6106	8.0585	6.3459	8.359	5.7803	7.2422	7.668
PF3D7_1240300.mrna1_1	PF3D7_1240300.mrna1_1;2028	2028	9.1216	5.9989	8.1566	7.8208	8.2359000000000009	7.7854	6.6892	8.1793	8.5463	8.7552	6.7493	7.812	7.6941	8.6105	7.3229	5.9011	8.5829	6.9672	6.8057	7.0894	7.4588	7.159	5.1169	7.5312	7.1053	5.7104	8.6326	6.5797	7.5133	7.0332	8.8653	4.5765	7.8781	8.0674	6.0723	8.1954	5.3045	7.4528	7.4568	6.1813	5.4155	6.6876	6.6381	6.2447	9.0514	7.3934	7.6154	7.0759	7.0255	6.7004	8.5861	6.5644	7.0835	7.2347	10.4943	6.0678	6.3165	10.5392	11.604	7.0023	6.3109	8.3323	11.1546	8.0042	4.8217	7.8292	5.6465	6.2255	7.3286	9.892	6.7947	6.5944	10.9247	11.2068	7.0636	6.3549	8.6086	9.3116	8.5926	5.7835	8.1948	5.8311	6.4431	8.1436
PF3D7_1240300.mrna1_1	PF3D7_1240300.mrna1_1;2029	2029	9.5466	6.3032	8.3313	8.1218	8.4986	6.9657	6.7428	7.8907	8.4724	8.9667	6.6663	6.5723	6.9917	8.402	8.108	5.3255	8.0331	7.5587	6.047	6.2527	6.5177	6.6911	6.1081	7.6626	6.8181	5.8502	6.5862	6.1775	7.2733	6.5759	8.6133	4.5717	6.8547	7.4614	5.511	7.2524	5.7167	7.5311	6.9082	5.463	6.7674	4.7777	6.2876	6.0159	9.2233	7.1618	7.6573	6.7134	6.606	6.2683	7.805	6.2694	6.1841	7.4012	9.4363	6.6878	5.5616	10.9795	10.9499	7.9758	6.5881	7.6952	10.3305	6.9719	4.3533	8.2459	5.7342	5.6253	7.1386	9.1332	6.0237	6.5727	11.6436	11.193	8.3654	5.9732	8.4754	9.2647	8.112	5.2854	8.6661	5.3462	6.4263	7.869
PF3D7_1240300.mrna1_1	PF3D7_1240300.mrna1_1;2030	2030	7.2536	6.3951	7.5907	7.484	9.3351	7.2839	6.7544	7.6112	9.029	7.2109	6.8833	8.1218	8.4458	9.3298	8.1242	6.466	7.3826	8.1084	5.9743	6.4901	6.6129	7.551	6.1373	6.8972	7.5475	4.5699	5.1022	6.4055	7.3033	6.9651	8.5705	5.2346	7.1543	7.8719	5.1502	6.6727	5.4799	6.9827	7.309	6.1741	7.099	4.157	6.8121	6.4946	6.5709	6.9383	7.1212	6.6275	7.8897	5.7565	7.2075	6.3395	6.4443	6.5415	9.0681	6.0659	7.1296	11.4395	10.4789	7.2824	7.1246	7.233	11.1547	7.8364	4.7404	8.2214	5.5919	5.463	4.7049	9.2897	5.1707	6.8357	11.9204	10.965	7.5706	6.911	8.1779	9.3049	8.2982	4.8704	8.3853	6.1896	6.801	6.2566
PF3D7_1240300.mrna1_1	PF3D7_1240300.mrna1_1;2031	2031	6.3406	5.4692	7.1144	6.4259	9.0583	8.2241	5.0228	5.9274	8.7849	6.3161	5.5217	6.6699	5.2207	9.0418	8.3631	4.8664	6.6669	6.7874	5.4118	6.7036	5.4209	11.3618	6.1171	7.1042	6.0652	3.5008	4.0144	5.489	7.3281	5.557	11.6113	8.5277	6.7791	7.1071	4.7944	4.5135	4.9777	5.5549	5.1647	6.457	7.5963	4.6508	5.1803	5.8235	5.0409	6.5914	6.2232	6.5857	5.3187	4.8846	6.9753	6.194	5.1293	7.307	8.9524	4.4692	6.052	9.711	10.3608	8.9155	5.487	6.9807	10.5605	6.859	4.4906	7.5717	5.7197	4.8349	5.1247	8.3282	6.0301	6.0819	10.7224	10.4507	8.9731	5.257	7.4881	8.3482	7.4405	3.6473	7.5489	4.3723	5.1202	5.2765
PF3D7_1240300.mrna1_1	PF3D7_1240300.mrna1_1;2032	2032	5.9138	6.7021	6.3454	7.1312	8.9783	6.1581	5.6358	6.0065	8.4528	6.7063	7.787	5.6502	7.2274	9.3135	6.5401	5.2931	6.5342	5.77	4.0993	6.1146	5.8372	5.2472	5.7271	5.9595	5.4107	3.5236	5.3114	4.9246	6.5229	5.9977	6.4788	3.8217	5.7377	6.6876	4.7506	4.6276	3.3576	5.9665	5.432	5.546	4.9269	4.3618	4.7049	5.0396	5.1056	7.1992	5.8909	5.157	5.2001	5.4793	6.4408	5.8644	6.1512	5.266	8.2339	4.9083	5.7109	10.5949	10.1436	7.2744	5.1264	6.7523	9.6066	6.6566	4.5844	7.0963	4.8743	4.6525	3.5934	5.7706	6.0259	7.5608	11.0617	10.3889	7.0454	2.5534	7.4476	7.3788	7.0754	6.3284	6.9124	3.4019	5.0268	5.2983
PF3D7_1240300.mrna1_1	PF3D7_1240300.mrna1_1;2033	2033	7.1137	5.7466	6.4902	5.4199	7.3041	5.5094	6.0572	5.8058	7.5237	5.7882	5.4705	5.2798	5.328	7.4975	5.5883	5.7975	6.0527	4.9832	4.9727	6.6404	5.6656	5.2106	5.1534	5.8447	7.2715	3.839	4.6519	5.2157	6.482	5.6968	6.3217	4.9093	6.0727	7.2102	4.9736	5.5248	4.0444	5.5011	5.7013	5.2935	5.2044	4.5116	4.904	4.7766	5.4666	5.9376	5.7208	5.5656	5.4293	4.9425	6.5983	5.1497	5.0466	5.3937	6.7613	4.6017	6.876	9.9546	9.959	6.716	5.36	7.2631	9.8498	5.85	4.2913	6.6985	2.943	5.7485	7.2273	5.4607	6.1771	7.6487	10.3146	10.0939	7.0839	4.7027	7.6355	8.3179	6.5165	5.6259	6.8679	4.3702	5.2724	7.0673
PF3D7_1240300.mrna1_1	PF3D7_1240300.mrna1_1;2034	2034	6.8269	6.9617000000000004	6.0286	7.3871	4.9736	5.7153	5.9201	4.3597	4.0117	7.4142	5.9333	4.8856	6.4189	6.0639	5.5154	5.7991	5.7879	4.8068	5.6156	6.9216	7.1464	5.5564	4.4692	6.8835	7.771	3.5838	5.0444	6.9229	7.1075	6.4512	6.3605	4.8237	6.6572	7.216	5.0286	5.3291	5.4614	6.2428	6.2447	7.5466	4.9777	5.8243	4.4803	4.6599	5.6023	5.2525	6.0794	5.3154	5.6871	4.6328	7.1837	5.7436	5.2987	6.3445	6.1591	3.8728	6.4301	6.606	9.6831	6.5561	5.6421	7.0299	6.9443	7.1809	5.0228	6.3149	5.4519	6.5506	7.3825	6.1171	6.0065	6.342	6.1104	9.2997	7.1544	5.62	7.4661	7.0975	7.9668	6.1671	6.6285	5.4598	5.4935	8.3342
PF3D7_1240300.mrna1_1	PF3D7_1240300.mrna1_1;2035	2035	6.1924	5.8753	9.159	8.8876	5.2994	6.9355	5.6859	5.1926	4.0347	6.9231	5.8326	7.2205	8.4623	5.3434	6.9736	5.4731	5.8904	8.7067	4.9255	7.1916	5.5472	4.6212	5.4185	7.0649	5.8495	3.8748	6.0868	6.0753	7.7246	5.9423	6.0461	2.5008	7.4476	6.377	4.811	5.8572	5.2464	5.6177	5.4074	6.0306	5.9937	5.1085	4.5192	4.857	5.1981	7.1503	6.3259	5.1338	6.1603	5.384	6.7197	5.4679	5.2854	5.88	9.6892	6.7123	7.8135	7.323	10.755	5.4986	4.9796	5.7634	6.1683	7.3899	5.2399	6.3672	3.6656	4.682	5.3356	9.5982	6.9366	8.8728	7.1837	10.8535	6.5135	5.9484	7.2309	7.6145	7.4279	5.7978	5.7918	3.1651	5.7079	6.2176
PF3D7_1240300.mrna1_1	PF3D7_1240300.mrna1_1;2036	2036	6.2843	6.0775	7.5394	5.3266	4.8099	6.0483	5.0067	5.3684	4.9174	7.0651	5.0682	5.8321	5.3284	3.8268	6.3329	5.9637	6.5295	5.4767	4.4316	8.1136	5.9071	5.9134	4.6352	7.3955	6.013	4.6141	6.1623	4.1875	8.3347	5.915	5.9131	2.257	7.6633	6.8137	4.5429	6.4642	4.6559	5.8432	6.7884	5.6608	4.8278	5.09	5.3684	4.568	5.0391	7.4848	5.2106	7.547	6.8104	6.1073	6.009	6.285	4.2296	5.746	7.7839	7.8752	7.2923	6.8165	9.9381	5.738	5.3851	5.6957	7.4141	7.1727	5.8795	7.2531	5.0501	5.7238	6.2075	6.709	5.3484	7.5969	7.5308	9.6748	5.8836	4.8943	6.8239	8.2129	7.3124	6.1691	7.134	4.511	5.1671	5.4673
PF3D7_1240300.mrna1_1	PF3D7_1240300.mrna1_1;2037	2037	6.5589	5.2563	7.1714	5.4366	5.5509	5.2529	5.1048	5.9923	4.5795	7.4137	4.1953	5.3434	4.8334	5.106	5.4423	5.5033	5.5916	3.3089	5.3558	5.7192	7.1901	6.6929	4.6988	7.0546	5.405	4.5002	5.6126	5.7054	5.5292	7.5388	6.6529	4.4323	6.5733	5.1056	4.26	4.6218	4.6525	5.2683	6.9853	2.903	4.3618	3.5173	4.7602	4.3632	5.7779	9.026	5.5279	7.6541	4.5735	4.9681	4.9026	5.7674	4.5771	6.3174	4.4718	9.0413	11.4326	5.6628	5.86	4.5311	5.0496	6.4749	6.9869	5.791	6.0873	5.1574	4.6194	4.3792	4.6035	5.0976	5.3448	11.6787	6.3908	5.7309	6.1016	4.6223	7.7517	5.1583	6.6921	7.36	3.9937	3.2418	5.62	6.844
PF3D7_1240300.mrna1_1	PF3D7_1240300.mrna1_1;2038	2038	7.4419	6.602	5.5232	5.9352	5.7145	5.5056	4.9523	3.8992	5.2913	7.5777	5.7323	4.1506	4.5607	6.0911	4.3377	6.1459	5.7487	5.5308	4.7623	6.8274	6.6401	5.1064	6.2576	6.7459	5.4989	3.5336	4.1119	5.8841	7.6814	6.3192	5.5774	5.0985	7.2291	5.6648	5.0483	3.9523	5.5027	5.465	9.5443	6.0002	5.4841	5.009	6.2811	5.6545	5.9711	5.1522	6.0052	9.6025	5.8686	5.6954	4.7655	5.8664	5.1831	6.297	6.2455	5.0175	5.3001	6.4941	4.917	5.0976	6.3205	5.2172	5.4838	5.6901	5.0661	6.0877	3.7803	5.9607	6.3447	5.6029	5.3743	5.36	6.7696	4.2787	5.8873	6.1625	6.5815	5.3847	6.151	5.9093	4.95	4.4303	6.1957	7.286
PF3D7_1240300.mrna1_1	PF3D7_1240300.mrna1_1;2039	2039	7.3346	6.1665	5.6044	6.2538	6.0376	6.3681	5.2199	5.0712	6.4976	7.0962	5.6871	5.299	5.7233	5.1135	5.7388	5.2623	5.2957	5.1039	5.6381	7.2826	7.0974	5.3038	5.1946	6.5835	4.3806	5.1659	3.281	4.5404	7.2815	5.7798	5.4155	4.6576	6.035	5.0405	3.645	4.0356	4.8851	5.5119	7.1407	4.464	6.7147	4.2525	4.812	5.4552	5.9619	5.0179	5.5717	7.7664	5.3103	5.4165	5.1751	5.0081	4.3505	6.7067	5.263	4.3052	5.3719	5.6387	5.4861	5.1268	5.7123	6.071	5.3277	5.093	4.7192	5.6837	5.0295	5.9481	6.4207	5.9674	5.0985	6.0295	5.8582	6.0279	5.4748	6.4791	6.4219	5.8079	5.7131	5.503	5.7366	5.2361	5.9875	6.945
PF3D7_1240300.mrna1_1	PF3D7_1240300.mrna1_1;2040	2040	6.238	7.2164	5.9165	5.2242	5.8512	5.2828	7.4047	5.2223	5.2593	6.7828	5.3981	6.6331	6.3291	5.4611	4.5059	8.2377	5.5619	4.7803	5.1465	7.1377	6.1408	5.6702	5.7247	7.0944	5.073	5.3558	5.1679	5.251	7.5113	7.1215	6.1799	4.9059	6.9274	6.0402	3.7751	5.2551	5.7347	5.89	7.5033	4.6294	3.9495	4.8374	5.0862	4.9878	4.3455	5.3568	6.1402	7.4592	4.9995	4.6588	5.4439	4.3526	5.0009	5.9399	5.4084	5.4896	4.5844	5.6387	5.9083	5.3799	5.5966	6.8361	5.9439	5.5441	5.7181	5.3968	5.4653	4.9098	5.3176	5.4135	5.4925	5.1607	6.4085	5.9686	5.9086	6.5483	6.0725	5.2257	5.9593	5.6505	6.0845	4.5856	6.5847	6.3549
PF3D7_1240300.mrna1_1	PF3D7_1240300.mrna1_1;2041	2041	6.5598	8.1513	6.889	3.5072	6.5715	4.9667	7.6131	5.4002	5.9998	6.5129	5.1631	6.3477	4.6954	6.7526	6.2384	9.8651	4.7388	4.5329	5.0259	6.7421	7.761	6.1536	5.3927	5.2555	4.8359	5.6387	4.3554	4.2935	6.8015	7.7652	6.9003	4.2675	6.2436	5.3151	5.6288	3.3103	4.5729	5.7527	7.3549	4.6932	4.9773	3.3505	5	5.2172	5.2806	5.3491	4.6129	7.3647	4.3896	4.6194	5.5573	5.0201	4.2502	7.0204	4.98	6.534	5.8595	5.8728	5.9775	5.5509	4.8505	6.8584	5.0665	5.0514	5.6331	5.8958	5.2257	6.8015	7.1574	5.7743	5.3194	4.3611	6.2998	5.7895	5.2724	4.7104	7.7339	6.229	5.9681	6.0323	5.2184	4.887	5.9725	7.3263
PF3D7_1240300.mrna1_1	PF3D7_1240300.mrna1_1;2042	2042	8.1419	6.4576	5.2016	5.5638	8.3025	5.4182	5.7655	4.2411	8.3094	9.6618	6.3185	9.633	6.7116	8.2247	5.9203	5.879	6.1039	5.0299	6.5336	7.5166	7.0532	5.009	8.9364	6.1969	6.8268	9.3598	6.275	5.9112	7.8525	6.5487	7.1466	8.5771	6.2578	6.3721	9.372	7.156	5.3667	4.7597	8.016	5.0343	5.5157	4.6323	5.541	4.5613	8.636	8.0408	5.602	8.053	4.5601	7.165	4.7257	6.142	7.3663	11.8021	8.9762	8.1359	5.067	5.6511	6.057	6.0779	5.5595	8.5336	8.4494	6.4175	6.7531	5.7331	6.8937	9.149	10.5396	8.9038	6.0181	5.5931	5.8081	5.1635	5.511	5.9011	8.931	9.2865	6.4791	8.0053	5.9932	7.5399	8.5378	10.2883
PF3D7_1240300.mrna1_1	PF3D7_1240300.mrna1_1;2043	2043	8.7955	5.9258	5.5515	6.5495	5.4683	5.9556	4.9787	4.9359	3.5298	9.5921	6.2638	10.1257	6.3583	4.9193	5.6395	5.0785	6.2523	4.7153	6.6632	7.9807	5.7552	5.9186	8.7649	5.3034	6.3686	6.849	5.7858	5.8763	8.4749	6.7137	7.014	7.9811	6.1459	6.9399	6.5526	4.6141	5.3844	6.1348	6.4947	5.7079	5.8354	3.2884	6.0466	4.3477	9.3098	6.3878	6.0092	5.3341	5.8061	5.5226	4.6398	5.8812	5.7876	8.3453	6.7129	6.5817	4.8192	5.5043	5.946	6.4305	6.5871	7.7416	6.4715	5.9846	5.8435	5.5895	5.9373	8.4328	9.0031	7.2375	6.2965	5.6197	6.0144	5.5487	6.8004	5.9619	8.1464	6.1693	6.9752	6.0815	5.2589	5.3899	8.7663	8.7718
PF3D7_1240300.mrna1_1	PF3D7_1240300.mrna1_1;2044	2044	8.1538	5.1973	5.7219	6.1556	5.157	6.8083	5.4276	5.0126	5.4476	8.2364	5.2976	5.5653	5.8659	5.7642	5.8405	5.9357	6.3331	5.1156	6.2679	8.0591	7.3192	5.2044	5.0575	4.306	5.09	4.5084	4.2957	4.6241	8.4603	7.1166	7.5121	4.7361	1.84	5.5558	5.3129	4.6369	5.2342	5.9067	6.9395	4.5916	5.8836	4.2608	4.8634	5.04	8.2598	5.8714	5.3302	5.8092	4.4783	6.0184	5.3916	5.0913	5.4128	6.5743	5.8293	5.7527	6.2415	5.0858	5.6991	4.98	5.7013	6.595	6.4421	7.636	5.6602	5.6879	5.5671	5.6407	5.7385	5.7371	5.2928	5.8497	6.1727	5.6032	5.6212	4.8379	7.4462	5.9745	7.5076	6.3158	6.2254	5.3132	6.219	7.8353
PF3D7_1240300.mrna1_1	PF3D7_1240300.mrna1_1;2045	2045	8.7379	6.0233	5.0188	5.9189	5.3951	5.9045	5.5333	4.4777	5.5738	9.3475	5.4722	5.487	6.0991	4.9653	6.0181	6.105	6.217	4.6352	5.8612	8.1708	6.8169	5.5844	5.2731	5.0772	6.1264	5.2832	5.1396	5.7661	8.4317	6.9746	7.4635	4.6837	4.1667	6.5815	5.2987	5.2987	5.8694	5.2403	6.8447	6.0715	5.4774	4.5503	6.0235	5.1135	8.1564	5.5555	6.4697	6.2128	5.6954	6.2447	6.5677	5.4366	5.5298	7.1529	4.7639	4.8243	5.4728	4.9575	7.6572	4.4162	5.8104	7.1391	5.7043	6.1723	5.4039	5.6594	5.2608	5.6574	7.4009	5.1759	5.8585	5.9554	6.6159	6.6581	6.2797	4.6999	7.9024	5.8392	6.5356	6.3923	5.517	6.2151	6.5983	7.5536
PF3D7_1240300.mrna1_1	PF3D7_1240300.mrna1_1;2046	2046	7.7872	6.0518	6.4967	5.3523	5.0639	6.2574	4.943	4.8904	2.6713	7.5554	5.0596	4.6696	6.5413	3.5521	5.4246	5.7268	5.6679	5.1185	4.7735	7.1873	8.2434	6.5974	5.3056	5.588	5.5068	5.2895	4.5521	5.6556	7.0673	6.9167	7.1416	4.1416	5.1497	5.636	5.4621	5.3005	4.1922	5.5091	5.4621	5.4259	5.0045	3.0303	4.0531	5.0496	7.2009	4.3313	4.7777	6.1309	5.5945	6.2848	5.0509	5.3854	4.4751	6.2369	5.0215	5.8522	4.4912	5.5441	5.1198	5.441	5.3778	6.4381	5.9754	6.9154	4.9593	4.8084	3.6747	5.7756	7.1122	5.375	5.3726	5.6921	6.4824	3.6124	6.5466	5.6772	6.784	5.4373	7.273	5.8691	5.3892	3.4046	6.6889	7.9011
PF3D7_1240300.mrna1_1	PF3D7_1240300.mrna1_1;2047	2047	7.07	5.7674	5.8817	5.6716	5.6882	6.5755	4.8364	4.6882	4.7032	7.3802	4.193	5.0166	5.0241	3.7334	5.7845	4.8048	5.328	3.8875	5.4386	6.5937	5.3875	5.854	5.0925	5.5481	5.1198	5.3789	6.3007	5.0913	7.014	5.9201	6.7155	5.4232	4.7887	5.862	4.839	6.4736	5.6645	5.2434	6.1999	4.5435	4.8197	4.5292	5.3438	4.3757	5.889	5.0951	5.76	5.9632	4.5173	5.4486	5.3572	5.9115	4.857	5.6548	5.3809	5.1359	5.2032	5.189	5.7884	6.0631	5.3491	6.0792	5.8056	5.5732	5.3023	4.6696	5.774	5.5592	7.2296	5.5432	4.585	5.5638	5.9241	4.691	5.3431	4.9016	6.6632	6.339	6.985	5.7304	4.2479	4.6496	5.8367000000000004	7.9644
PF3D7_1240300.mrna1_1	PF3D7_1240300.mrna1_1;2048	2048	7.1816	5.5214	5.106	5.5447	5.6073	6.1633	5.0492	4.7803	4.8243	7.3354	6.0201	5.7447	5.1185	4.1587	6.3496	4.3176	6.2963	5.2802	6.6014	6.9592	6.3129	6.1262	5.8858	5.2001	5.6413	5.4053	5.4705	5.213	6.3246	6.0836	6.603	5.4532	5.2494	5.3212	4.8063	4.9722	2.4542	5.4712	6.09	5.7331	4.5002	4.3695	5.478	4.6135	5.6727	4.2675	5.4515	6.5941	5.6038	4.314	5.9722	4.797	4.8278	8.1151	5.1985	3.7377	5.073	5.9962	6.1813	5.9456	6.1081	6.225	5.2802	5.1465	5.251	5.3698	5.6938	5.6453	7.4939	5.5577	6.3379	5.7487	6.6234	5.4535	5.6665	6.0036	6.5823	7.2007	6.793	5.5373	4.1383	4.669	5.0365	7.5274
PF3D7_1240300.mrna1_1	PF3D7_1240300.mrna1_1;2049	2049	8.7633	5.6358	5.6502	6.3307	5.1914	7.9094	6.5362	6.6532	4.7581	8.6583	7.0402	7.3475	6.3455	4.6571	7.7534	8.5861	5.2683	6.7489	5.6579	9.6744	9.2922	6.9796	5.1623	5.8447	6.114	4.2608	7.1893	5.1424	10.053	8.5649	8.7303	4.4094	5.825	5.7892	5.2149	7.6462	6.6004	5.3161	10.8626	5.0237	8.9738	3.5211	8.3602	7.7163	8.4868	6.6767	6.4683	10.6499	5.3009	7.4065	6.0018	8.4964	4.541	5.9463	7.0615	6.4862	6.9603	10.5279	6.624	6.1367	6.9457	6.9104	9.4333	6.6799	6.7451	7.7682	4.7447	6.9615	6.2906	6.6446	6.4975	6.5987	10.9429	7.1081	7.492	7.4757	8.2737	8.2292	6.7109	7.2864	7.7975	5.155	7.685	6.574
PF3D7_1240300.mrna1_1	PF3D7_1240300.mrna1_1;2050	2050	8.8955	5.9894	5.9435	7.5256	5.1867	7.4434	5.8071	6.0921	4.1898	9.2215	4.7687	10.8974	8.0116	3.5607	6.9823	6.5586	6.5136	4.4535	5.696	9.0227	7.0041	5.1293	5.2836	4.7328	6.5253	4.4039	7.7469	5.013	9.2594	6.3078	8.1488	3.845	6.2307	7.2618	4.8359	7.2789	5.2754	4.7431	6.0266	4.4249	3.8748	5.09	7.4262	5.7785	8.6378	5.0832	6.2464	5.7832	5.288	6.044	6.14	7.6116	5.588	6.7546	5.6479	5.5586	6.269	5.405	5.2619	4.706	5.7544	6.7703	5.9449	8.1838	5.5527	5.7013	5.1152	4.1489	8.1767	5.3103	5.2754	5.3023	6.1568	5.1655	5.2536	6.07	7.2038	6.0613	8.6718	7.0188	6.0356	4.0303	6.6387	8.0288
PF3D7_1240300.mrna1_1	PF3D7_1240300.mrna1_1;2051	2051	9.024	5.431	5.7803	5.3277	5.7315	6.5354	5.9607	4.0054	4.441	9.1233	6.2034	4.975	5.0184	3.846	5.3628	5.5279	4.7339	4.7887	4.2157	7.0909	6.4735	5.8475	5.1839	5.8515	5.3125	4.1276	7.8812	5.7748	6.4872	6.0288	6.3663	4.8929	5.8364	5.7663	4.0592	6.3491	5.4097	5.4256	6.1309	4.8777	5.7695	4.2994	5.3568	6.3399	7.0569	4.2001	6.2572	6.966	4.6212	6.348	5.1771	5.6539	5.4036	6.4848	5.6943	5.3621	6.4102	5.7027	5.2196	5.3889	5.6707	6.0961	5.8161	5.2861	2.9165	5.8374	5.2261	5.373	7.729	5.2472	6.2999	5.281	5.9556	5.1035	5.7211	6.8872	6.5709	5.7589	5.5937	6.0877	6.2508	2.9542	5.9605	8.1078
PF3D7_1240300.mrna1_1	PF3D7_1240300.mrna1_1;2052	2052	7.1999	6.1315	4.8043	6.0228	5.6823	6.6831	5.7423	5.405	5.251	7.172	5.8235	5.0334	4.9561	4.5342	5.4403	5.4499	5.7255	4.14	6.0757	6.9733	6.1601	6.483	6.049	5.4909	5.5771	4.9556	3.6859	4.696	7.0148	6.1039	6.514	6.7267	6.057	5.2491	3.5484	3.281	4.62	6.3327	5.5317	5.6126	4.9222	5.2472	5.6525	5.6929	5.7626	5.6993	5.5484	9.1195	5.2668	5.6141	4.8037	6.0437	2.5135	5.7211	5.607	5.0241	5.342	5.8138	6.2309	4.6259	6.517	6.2735	4.9001	5.5463	4.7175	4.9551	4.1611	5.1823	8.2833	5.0712	5.2906	5.5521	7.2335	5.073	6.3778	6.596	6.6331	5.9001	6.7824	6.7058	5.4522	4.943	5.8694	7.9959
PF3D7_1240300.mrna1_1	PF3D7_1240300.mrna1_1;2053	2053	6.2085	6.3688	5.3691	6.9986	5.1961	6.8134	5.1799	5.6144	4.1342	7.2301	6.0391	6.3007	7.2309	4.5242000000000004	7.5742	5.6197	5.8753	4.7197	5.5886	5.7024	6.3999	5.5641	5.5835	5.3909	5.7892	4.7592	5.0579	4.1898	5.1198	6.356	8.1728	4.4925	6.266	7.1514	5.7361	3.7474	6.7905	5.5084	6.5221	4.5122	5.6599	4.7098	5.5005	6.1952	6.1096	7.2558	6.0841	6.1295	5.0781	6.3423	4.9575	7.2382	4.5046	6.8822	6.6157	0.585	6.3448	5.9312	5.6896	7.9584	5.889	7.4617000000000004	6.4306	7.0818	6.7206	5.8278	4.337	5.8802	5.9467	6.1412	6.0367	7.0477	6.8131	6.3658	6.3327	5.1639	7.9911	6.2793	7.5043	8.1734000000000009	5.9588	3.2928	6.3418	6.2672
PF3D7_1240300.mrna1_1	PF3D7_1240300.mrna1_1;2054	2054	6.6495	5.5546	4.9639	7.4289	8.3743	8.6031	4.7517	5.6687	7.6885	7.0513	6.7675	5.5248	7.7136	8.0016	8.8789	5.3691	6.0407	5.7996	4.9616	5.0479	6.0442	4.1611	6.1461	6.8053	6.3338	3.8982	5.373	4.1835	6.8431	6.1536	6.4441	5.9288	6.2922	7.1432	4.0259	1.7485	8.2056	5.6285	5.9923	4.6656	5.1739	3.2141	5.8197	5.3778	4.8176	7.1428	5.2133	6.5668	4.1218	7.5423	4.7533	5.8397	4.4957	6.6061	6.7568	4.9083	6.5154	4.6707	5.7897	4.2675	5.797	7.931	6.0097	5.5295	8.3058	6.3863	3.5644	6.6559	5.4236	5.2277	6.1651	6.1012	6.8369	6.7871	5.5928	5.9023	9.04	5.5546	5.6539	9.3712	6.0341	4.2555	6.6038	5.4433
PF3D7_1240300.mrna1_1	PF3D7_1240300.mrna1_1;2055	2055	6.8894	5.7186	8.3306	8.0458	5.3111	9.3957	4.9713	5.6943	4.4944	7.8529	6.7965	6.432	8.2016	4.2172	9.9831	5.969	6.1422	6.1562	4.6993	4.9212	6.2673	5.3316	4.8605	6.7922	6.8602	6.0411	3.0144	4.7164	5.9766	6.6146	6.7162	3.8992	5.8455	7.1441	5.972	4.7274	8.2745	5.2653	5.939	4.5261	5.9317	5.0866	6.4909	5.7816	5.1043	7.9958	5.3882	6.2873	4.4594	7.5181	5.3466	5.5314	3.4303	7.5136	7.4173	4.717	6.0826	6.0836	5.9162	5.6753	5.4803	8.4774	11.169	5.6596	8.2732	6.7125	2.8699	5.8079	6.2399	6.9829	5.204	6.6087	5.6848	6.3752	5.5616	5.7536	9.4564	11.2648	5.8227	9.8003	6.2858	5.288	7.0903	5.7027
PF3D7_1240300.mrna1_1	PF3D7_1240300.mrna1_1;2056	2056	7.4388	5.844	5.605	6.9249	5.2196	8.2441	5.3302	5.2709	5.3338	7.0772	6.9287	7.341	7.0971	5.846	8.0322	6.005	5.6693	4.4087	4.5957	6.2761	6.719	5.9181	6.1965	5.3122	6.5014	4.6387	5.5438	5.0103	6.243	6.923	7.1705	6.049	6.5656	7.1788	5.5503	5.9322	6.7412	6.4408	5.8667	5.1514	6.0442	5.1683	5.3255	5.4851	6.6947	7.3472	6.3245	5.7913	5.0858	5.953	5.1144	6.8686	5.0717	5.5771	5.7637	2.1243	6.23	6.133	5.0219	4.6559	6.0514	7.8675	5.7096	5.3291	6.5872	6.1989	5.4466	6.3649	5.5179	6.5119	5.0509	6.5441	7.4584	6.0094	6.645	6.1426	8.9577	6.0005	6.2867	8.0254	6.6301	4.9928	6.9395	6.5549
PF3D7_1240300.mrna1_1	PF3D7_1240300.mrna1_1;2057	2057	8.7719	6.6346	6.5758	7.8732	6.3201	8.1999	8.9972	9.7545	6.779	9.0353	10.4272	7.9238	8.0872	5.4578	8.5125	7.3374	10.3712	6.2767	6.5312	7.529	7.6256	7.2854	7.1555	5.6971	7.6703	7.7257	6.0843	5.5671	7.375	6.4439	8.1116	7.206	6.1054	7.9934	7.0226	4.9103	7.4867	6.4119	7.3876	6.2279	7.1185	5.7268	11.2197	6.5076	8.9823	8.486	6.2523	7.5998	5.3431	6.0603	6.4067	10.8268	5.8281	7.2626	6.8942	6.2889	7.1588	6.4323	5.1156	4.4751	6.0188	8.5855	8.6171	7.0579	8.5132	5.9103	5.0144	6.3464	6.5905	7.6456	5.68	7.3622	7.082	5.5665	7.3546	6.1196	9.4517	7.7643	7.2148	8.8046	6.3365	5.2102	7.1008	7.4023
PF3D7_1240300.mrna1_1	PF3D7_1240300.mrna1_1;2058	2058	7.3795	5.3198	4.926	7.8225	4.4976	6.7111	5.5762	5.5777	3.2449	8.2282	7.2934	7.2774	8.3338	4.0081	7.2764	5.8225	6.1932	5.5311	5.4728	5.9001	6.0755	6.4411	6.0821	6.1971	7.7626	6.105	4.3875	6.0525	5.8176	5.5154	7.7656	5.4857	4.4712	8.156	4.4039	4.135	8.1719	6.0034	7.3713	4.9364	5.8839	2.86	7.2203	5.8649	6.3091	7.489	5.89	6.4951	5.4039	6.9063	5.6221	8.0601	4.8836	6.1377	6.4046	5.5647	7.0508	6.1771	5.9411	4.6887	5.5862	8.4542	6.1967	6.1131	7.3188	6.0575	4.5361	6.1703	5.5868	5.825	5.6314	6.9042	6.6002	6.201	7.8669	5.2188	9.3502	6.2163	6.8446	9.3406	5.2675	4.8846	6.74	6.5176
PF3D7_1240300.mrna1_1	PF3D7_1240300.mrna1_1;2059	2059	7.974	5.3056	5.3154	6.0925	5.7623	7.9828	4.9773	6.191	4.2063	7.8146	8.9086	6.002	5.522	5.6296	7.8269	5.4909	5.691	4.5423	5.1835	6.3951	7.886	5.7252	6.1771	5.6568	4.3597	5.0237	5.3085	4.4263	6.6371	7.381	7.0171	5.2604	5.9565	6.7408	4.3212	1.9928	5.1264	6.4696	5.9158	3.9107	5.4702	3.3161	5.9565	4.5886	6.98	7.0189	6.0794	5.6421	5.3607	8.1277	4.1027	6.3323	4.9307	6.2252	5.0553	2.5583	5.6778	5.7377	6.684	5.4158	5.0152	5.6907	6.8376	5.5978	4.6588	5.9789	4.5292	6.6851	4.6023	6.1518	5.5555	5.5901	5.9512	6.8679	5.288	5.7347	8.16	5.7719	7.1718	6.9385	5.7018	6.5049	5.9593	3.26
PF3D7_1240300.mrna1_1	PF3D7_1240300.mrna1_1;2060	2060	6.466	6.0005	5.116	6.08	5.8475	8.3128	5.7203	6.7057	6.2625	7.6469	9.5758	6.0917	5.5838	5.3885	7.9742	6.0727	6.8369	3.9736	4.5336	6.3514	8.8462	6.7823	5.9404	6.0572	5.4239	5.3872	2.9298	5.2559	6.747	8.0462	7.4362	5.9406	6.3087	7.1338	5.3844	3.7082	4.9001	6.3507	5.3923	4.4005	5.4604	4.2787	7.5283	4.89	6.9277	6.4757	6.0135	5.5379	5.1914	6.6574	5.3455	7.5573	5.7879	6.4004	5.6533	4.7247	5.6668	6.5511	5.4673	4.5385	5.393	6.3633	6.7149	5.5877	5.9789	6.1276	3.7687	5.5081	4.7054	6.2166	5.7093	5.3216	7.8914	6.3956	6.9	5.7148	8.1984	5.4686	6.6982	7.1243	6.3311	4.5735	6.3995	4.4931
PF3D7_1240300.mrna1_1	PF3D7_1240300.mrna1_1;2061	2061	7.7125	5.9928	6.0955	6.6143	6.0101	7.9897	5.8161	6.3897	5.4653	7.9447	8.876	6.488	6.3466	5.3625	8.3213	6.0299	6.3441	3.9458	4.8089	6.4358	8.091	6.4764	7.2577	6.2089	5.8699	5.51	1.1635	4.4416	6.2965	7.9873	7.2249	6.4472	6.0514	7.0886	5.2806	3.4581	3.858	6.3388	5.6499	4.3067	5.6594	5.2219	7.1297	5.0108	7.1356	7.6251	6.1152	6.3985	4.9968	6.0915	5.7184	6.8547	5.8181	5.4522	6.5276	4.2502	4.3111	6.8542	6.5686	5.6979	5.6741	6.8239	6.8003	6.1313	6.2628	5.4767	4.8885	5.2795	3.7655	6.809	6.2508	5.9067	7.484	6.5963	5.8955	5.8291	8.2626	6.045	6.4833	5.9288	5.9411	5.3691	6.2638	2.3477
PF3D7_1240300.mrna1_1	PF3D7_1240300.mrna1_1;2062	2062	7.745	6.3521	5.263	6.0819	6.7891	6.2069	5.238	6.1685	6.4923	8.0999	10.1578	5.6218	6.0747	5.2521	5.712	5.2828	6.1502	5.8755	6.1534	6.5709	9.0288	7.0815	6.045	5.6085	6.1613	4.9607	5.7029	4.314	7.7249	9.2395	7.4423	5.5928	6.1108	5.5361	4.4783	5.1811	3.3377	5.9411	5.2453	4.111	5.4899	4.8934	6.4904	3.9184	7.0171	7.9096	5.6769	5.5868	5.3349	4.1293	5.7908	6.4872	4.5286	5.4393	5.0665	4.7015	4.384	5.3764	5.121	4.9509	5.1574	6.7679	5.8763	7.5092	5.3288	5.6554	5.2581	6.0813	7.5835	5.4841	5.3875	5.5874	6.4157	6.0123	6.1857	5.6614	8.3108	5.2199	6.9187	6.1391	6.3486	5.8795	6.4898	6.1789
PF3D7_1240300.mrna1_1	PF3D7_1240300.mrna1_1;2063	2063	7.7328	7.2949	5.2361	6.1635	5.6493	7.0268	5.9991	5.3947	5.9172	8.3546	8.5672	5.9653	6.0766	5.8965	6.3937	5.6215	5.6625	3.6112	6.862	6.434	8.2835	7.1915	6.3034	5.2091	5.5823	5.7978	4.5491	4.9584	6.4236	8.6276	8.7006	5.6713	5.2761	6.1977	5.1235	5.1843	6.0583	6.3393	5.6508	7.1086	6.2924	5.1485	6.5801	5.7772	7.0154	7.4285	6.1609	5.8293	6.2168	5.8694	5.8938	6.4	6.5159	6.2681	5.9814	6.3277	6.2165	6.373	5.9551	4.7203	5.5254	7.0383	6.9711	6.076	6.0257	5.1739	5.9581	5.9326	5.3255	7.8357	7.2833	6.102	7.8906	6.8396	5.9523	5.6685	7.2867	6.5596	5.7344	6.7857	5.9038	5.6132	6.5578	5.8887
PF3D7_1240300.mrna1_1	PF3D7_1240300.mrna1_1;2064	2064	7.6635	5.4005	4.9556	6.1775	5.9348	5.4439	5.5777	4.9467	5.2772	7.2072	9.9013	5.7428	5.6602	3.9523	4.7708	5.4893	5.6591	4.4718	5.278	5.7366	8.3486	5.1001	5.5537	4.2102	5.2153	4.7361	4.3785	5.0466	6.0932	7.2452	7.4066	4.7576	4.8938	5.5217	5.4236	3.7247	4.9331	6.1014	5.6991	4.9584	4.3413	3.2126	6.4512	4.6485	6.9798	7.4888	5.6241	4.9303	3.7203	4.2227	5.6079	5.7931	5.2203	5.4087	6.2891	5.5457	5.0255	5.8914	6.2112	5.6132	5.7216	7.0402	5.7621	5.5711	6.1375	6.2126	5.6851	4.9369	3.8728	5.8848	5.4416	5.2296	6.5795	5.6326	5.6421	5.6755	8.2652	4.0197	6.6599	5.9989	5.6473	6.1892	6.3174	4.275
PF3D7_1240300.mrna1_1	PF3D7_1240300.mrna1_1;2065	2065	7.4491	6.2647	5.6814	6.673	6.406	5.8883	4.8089	5.857	6.5339	8.1492	10.5361	6.0204	5.8674	5.6789	4.673	5.9307	5.4486	4.8161	5.2566	5.85	8.7296	7.0835	5.4806	4.8475	5.5385	4.7597	4.6473	3.8953	6.3949	7.9487	7.5216	6.723	4.6588	6.0352	4.8146	4.3868	4.366	4.6276	6.0058	5.9526	4.0959	4.2532	6.3581	3.9791	7.3552	7.5564	5.7769	5.3438	5.1206	4.9855	5.3377	5.7385	5.3484	5.7695	5.9745	4.6871	3.6531	5.8255	5.9502	6.8657	6.3041	6.3062	5.6067	6.3341	5.4983	5.5289	6.4487	4.4783	4.4983	6.7089	5.4416	5.1827	6.4927	5.8763	6.868	6.0607	8.069	5.7578	6.6181	5.7159	5.0704	5.3726	6.3583	6.4243
PF3D7_1240300.mrna1_1	PF3D7_1240300.mrna1_1;2066	2066	7.8238	6.0772	6.0921	5.9246	5.5333	5.2234	5.6551	6.6104	6.1973	8.1187	10.3081	5.7366	5.5457	6.0132	3.9514	5.7298	6.0522	3.3118	5.5586	5.5853	9.6357	6.675	8.6926	5.2913	6.7343	5.568	4.1651	5.9329	6.9512	8.5521	7.2818	7.3333	5.2357	5.7766	5.6775	3.3923	5.4376	5.5892	5.9336	4.5515	4.5021	5.382	7.3315	4.4627	6.714	7.9928	5.4886	5.8684	4.8324	4.6536	5.0955	7.5913	5.1687	5.4286	6.08	4.7506	5.6814	4.6954	6.6253	6.1481	5.9686	6.7944	5.0815	6.9247	5.5195	6.1548	5.4828	6.2878	5.3698	6.6709	5.1371	5.6868	5.8919	4.4867	6.416	6.2604	8.3324	5.7769	6.9439	5.3363	5.3448	6.5121	8.2202	5.7756
PF3D7_1240300.mrna1_1	PF3D7_1240300.mrna1_1;2067	2067	7.1615	6.2496	6.1114	6.2698	6.4418	6.4727	5.4647	6.342	5.2453	7.6939	5.6539	5.7211	5.7282	5.9383	5.7819	5.7301	6.1637	4.89	6.4867	6.6305	7.1339	7.6162	8.1744	4.9001	5.6719	5.2357	3.5801	5.1276	6.4279	7.6434	8.5132	8.2952	5.047	6.5284	4.5367	4.6679	5.972	6.5812	6.6669	5.7142	5.3122	5.439	5.3309	5.2161	6.2977	7.7728	6.6324	7.2405	6.3496	5.0561	5.6582	6.2806	7.1837	5.7493	5.8948	5.7129	5.2847	6.3787	6.1208	5.3847	6.1546	7.7202	5.9725	5.8615	5.9488	5.5616	5.8797	5.7584	6.3944	7.972	6.7374	5.8035	8.2015	6.9135	6.8304	6.4138	8.0504	6.5223	5.8858	6.6933	5.7779	7.3539	7.3139	6.0616
PF3D7_1240300.mrna1_1	PF3D7_1240300.mrna1_1;2068	2068	6.9016	5.7065	5.6991	7.1023	4.6188	5.3114	6.7723	6.5166	3.7323	6.7952	6.4598	6.1641	5.9588	5.8831	4.7882	5.6952	5.8632	5.1783	5.6574	6.2168	6.1131	4.3834	7.1164	6.156	6.6568	5.0148	5.076	5.4002	5.954	6.3009	6.7377	7.6315	6.3728	7.1839	5.2008	5.2246	5.142	5.9038	5.1318	5.0063	4.8001	4.6571	7.0675	5.9373	5.9229	7.9038	6.2568	5.6188	5.5033	4.0892	5.5248	7.5477	4.7474	5.7509	5.9812	5.2157	5.3374	6.4793	6.3782	6.7545	4.7452	7.6482	3.8207	6.4791	5.8625	5.2642	4.9345	4.7634	7.3661	6.7936	5.5972	5.5674	7.9145	6.1473	6.6999	5.5641	9.1161	5.4542	7.0085	5.5075	6.0115	7.3845	6.6693	6.9437
PF3D7_1240300.mrna1_1	PF3D7_1240300.mrna1_1;2069	2069	7.083	5.8197	6.0505	7.7592	5.6476	5.3259	6.2815	7.7727	4.4202	7.1539	6.0853	5.7721	6.835	5.5385	4.8349	5.9439	8.4364	4.8699	5.2994	7.014	5.8592	5.0264	8.2237	5.0374	7.1208	4.8089	5.0883	5.5686	6.5613	6.4928	6.4707	7.4393	4.9355	7.4928	5.3205	3.269	5.1247	5.6311	5.9023	5.3607	3.9495	5.1851	7.7983	5.5638	5.5641	7.7917	6.4074	6.1801	3.9745	5.1679	4.7602	8.3482	3.5945	5.3632	6.6803	5.3031	5.1164	6.2007	8.1373	6.5308	5.7645	7.9565	5.5056	5.7444	4.9602	5.2902	6.0663	5.6221	6.1148	6.9041	5.7208	4.5065	7.3435	5.9558	7.0358	5.5543	9.0684	6.2551	7.0894	4.8074	5.5404	7.0083	5.9993	5.5106
PF3D7_1240300.mrna1_1	PF3D7_1240300.mrna1_1;2070	2070	6.7028	7.0703	5.784	8.8813	6.0213	5.6571	6.7762	8.7153	5.3754	5.9853	6.5589	5.5404	8.6713	3.7677	6.1449	5.3183	9.2077	6.616	5.3012	7.2206	6.1585	5.6197	7.7696	7.4057	6.5801	3.2943	4.9791	5.0747	7.3682	7.3446	5.4796	7.8627	7.0422	7.4946	4.9103	4.8084	4.0832	7.1189	6.7785	5.9081	5.2203	4.9791	8.0867	5.1878	6.0845	6.8605	7.0521	4.5509	5.7986	6.3505	5.4532	8.0719	5.0596	6.2834	7.9767	4.856	5.2513	6.4979	7.5462	6.5065	6.6088	8.0561	5.4423	6.9906	6.0281	5.4893	7.1584	6.6666	8.2599	8.4357	4.2494	6.0173	8.0156	5.4989	6.936	6.0215	9.147	4.9923	7.7469	5.7409	5.3441	7.27	7.2254	6.5179
PF3D7_1240300.mrna1_1	PF3D7_1240300.mrna1_1;2071	2071	7.1051	8.0459	6.7799	8.6193	4.0197	5.7301	6.0783	7.786	5.1815	7.3415	7.8881	6.3429	8.3866	5.3074	5.7151	6.6057	8.3063	5.5883	5.4158	8.2348	6.4396	5.2087	7.2255	5.6215	7.9273	4.9274	4.8089	5.0453	7.3772	7.8765	6.5487	6.2696	5.9891	7.9082	5.0845	4.3992000000000004	5.2604	6.1408	6.4246	8.6121	4.7671	5.4199	8.1262	5.4819	6.2668	7.6368	5.93	6.3547	4.6882	5.6761	5.1481	8.4123	5.946	5.8733	7.3126	5.545	6.7252	7.0282	5.5913	6.6609	6.3207	7.768	6.2761	7.4099	4.8904	5.6862	6.6453	7.8357	5.9162	7.448	6.0279	6.7556	7.0569	6.1299	6.9042	5.7751	9.4255	6.2036	7.4858	4.7897	5.6579	7.7564	6.8306	5.4002
PF3D7_1240300.mrna1_1	PF3D7_1240300.mrna1_1;2072	2072	7.0218	6.0253	5.6285	6.5726	5.5871	5.5267	6.3742	8.3324	5.3406	7.1785	6.2296	4.9083	6.453	5.1731	5.897	5.7479	8.4322	4.7409	5.464	7.169	5.5726	5.1235	7.3945	5.3649	7.4355	4.8037	4.295	5.2687	6.9697	7.4046	8.0526	6.9416	5.0072	7.8356	5.3639	4.1481	6.5875	5.2813	5.2555	5.6358	5.1981	3.7592	6.851	3.9809	4.5904	7.3788	5.4363	6.1434	4.7093	5.8112	4.7671	7.7901	5.7093	6.0385	6.7552	4.8151	6.5717	5.709	5.3516	6.9956	6.21	6.5987	5.4489	7.1029	4.1715	5.1085	6.3667	7.0653	5.7396	6.7225	5.7764	6.9397	6.2255	5.5792	6.2067	5.8912	7.5167	6.3757	7.4147	4.7458	5.2702	6.7874	7.2246	4.8856
PF3D7_1240300.mrna1_1	PF3D7_1240300.mrna1_1;2073	2073	7.5596	5.8071	5.2338	6.853	5.953	5.9222	6.6614	7.9343	5.4535	7.705	6.1765	5.3927	5.9855	6.0518	4.4912	5.8642	9.5939	5.627	4.2787	5.3944	6.5292	5.6533	5.7027	6.4249	7.4423	5.2615	5.7407	5.9172	7.453	6.9123	8.5697	4.3448	5.5771	6.7683	3.2839	4.889	5.2544	5.7978	6.1572	6.1743	5.3677	4.6536	7.3226	4.691	6.2474	7.8514	6.3143	6.0157	6.2606	6.9722	6.9797	8.3502	6.4519	6.0566	6.9075	5.1035	5.3316	5.2909	5.9973	3.1635	6.1585	6.5119	6.3526	4.9873	4.5613	5.4515	5.4128	7.8504	5.7645	7.5798	5.7276	7.4241	6.7782	6.3189	5.9959	5.0955	7.9617000000000004	7.7499	6.6608	6.3016	5.9267	5.2593	7.9789	6.2126
PF3D7_1240300.mrna1_1	PF3D7_1240300.mrna1_1;2074	2074	7.6411	6.4279	5.876	7.3909	4.5868	6.5024	8.9415	9.1884	5.643	8.1171	6.544	6.9906	6.327	6.0065	6.1447	7.2114	10.2464	4.7214	7.1443	6.7207	7.2339	7.2012	6.3897	5.983	5.7479	4.7724	5.5188	5.2581	7.2032	7.7415	8.3468	5.7642	5.7639	6.4463	4.3882	5.7835	5.332	6.7178	8.3671	8.0223	5.4373	4.6904	7.5006	4.3639	6.3973	7.1501	6.6482	6.3212	5.3038	5.4333	6.869	8.4968	6.4581	6.3821	8.1578	4.4168	5.6873	5.7655	5.3005	5.2705	6.8966	6.8971	7.3367000000000004	6.1617	4.6496	5.0369	4.8079	6.2992	5.3041	9.2294	7.1557	6.8211	8.7883	7.4184	6.8997	7.3682	8.3206	8.1553	6.9623	7.5033	6.297	5.327	8.2166	5.588
PF3D7_1240300.mrna1_1	PF3D7_1240300.mrna1_1;2075	2075	7.5387	6.3404	5.7787	8.1006	5.9907	6.4043	6.27	6.6201	6.908	8.2099	7.6159	6.6623	7.4901	6.2563	6.0177	5.8861	7.1482	4.926	5.8787	6.5577	7.3164	8.5183	6.1012	5.7049	5.233	4.4168	4.5957	5.4581	7.6571	7.5978	9.0967	5.9364	6.3665	6.1865	5.8248	4.9919	5.9355	6.4085	7.2374	6.7428	6.0233	5.121	8.1056	4.8202	6.507	6.62	7.7704	6.2069	5.0862	5.5298	5.5868	8.6256	6.093	7.5091	9.1666	5.7282	6.4424	6.4114	6.0902	5.7227	6.4722	7.5975	6.6982	5.7832	4.8022	5.8296	4.6792	7.9033	5.2234	9.888	7.3584	7.0704	8.1158	7.9824	6.2517	7.3827	8.531	7.0608	7.436	7.3092	6.4243	5.643	8.5179	5.7409
PF3D7_1240300.mrna1_1	PF3D7_1240300.mrna1_1;2076	2076	7.9609	7.5868	7.0611	10.1609	7.0219	6.1785	7.8588	10.0581	5.5046	8.3204	5.9959	6.3413	8.2493	6.7076	6.1619	6.3185	11.0245	5.8107	6.5686	6.5005	8.0465	6.6343	6.3588	6.9619	6.319	6.9433	5.2376	5.5027	7.5194	8.4724	8.2867	5.6221	5.5604	5.9662	6.6266	5.7396	6.266	7.3456	7.3076	7.9555	6.3644	5.3384	7.3135	6.8926	7.0706	7.1476	7.8056	7.5848	6.8396	6.0043	6.6646	8.0549	6.8755	7.8671	6.8733	5.4463	5.7485	6.6523	5.9803	6.6431	6.0906	7.0829	6.6598	6.1202	4.6775	6.9463	6.3196	7.9709	5.0144	8.5498	7.6145	7.1298	8.8461	7.9012	7.6467	8.2595	8.3947	8.1924	6.9688	7.7637	7.1269	6.5761	8.2411	5.4709
PF3D7_1240300.mrna1_1	PF3D7_1240300.mrna1_1;2077	2077	8.188	6.7283	5.6038	14.2051	5.6358	11.0382	7.3955	8.6519	4.7225	8.7791	5.6901	5.1285	14.4686	7.5562	11.0244	5.8994	8.6965	10.8335	5.0492	6.1393	6.1967	5.8319	8.2962	6.6018	5.0224	6.2416	5.3374	5.3847	6.761	6.3425	7.273	7.1513	7.6199	5.6308	3.3992	6.5432	6.1631	4.4343	6.9033	5.6467	4.6668	6.3999	8.4314	3.7814	7.6553	9.6565	7.6489	5.4094	4.5173	4.594	5.6413	8.8816	6.1504	6.8396	8.8647	10.438	5.8215	6.4975	5.8931	5.9521	5.9086	7.0726	7.189	5.0378	5.3896	5.2679	6.57	10.1473	5.1098	9.161	10.2436	5.9388	8.4376	6.2694	5.7485	6.1075	7.7692	6.4014	7.4192	6.3757	5.4443	7.1406	8.3706	4.3653
PF3D7_1240300.mrna1_1	PF3D7_1240300.mrna1_1;2078	2078	7.4454	6.4803	6.8425	9.0948	2.6826	7.1059	6.8425	7.8407	6.5087	7.1799	5.7293	5.1256	8.3195	5.0866	6.669	8.6788	7.961	7.0738	6.8662	7.4891	8.3205	5.3558	6.0132	6.5641	5.6857	6.3514	5.8237	5.4373	7.5297	7.9079	6.456	5.3519	6.5261	7.1689	5.5689	6.2399	8.8711	4.8027	6.4448	6.3944	4.0976	5.2472	7.1671	4.6904	6.2081	5.6904	5.9112	5.4456	4.4189	5.8304	5.1847	8.6278	8.3693	6.3889	6.8781	5.1338	5.5996	5.3252	6.6196	7.1304	6.2234	8.9235	10.2934	5.2327	6.4058	7.3723	10.9333	5.013	6.6095	7.5163	5.4067	6.2494	6.2434	6.7357	7.1854	7.2224	8.9599	9.4709	6.9461	7.4195	8.2246	11.4623	5.8068	6.4943
PF3D7_1240300.mrna1_1	PF3D7_1240300.mrna1_1;2079	2079	6.9959	8.0886	6.9544	9.1436	5.0099	6.2937	5.3916	5.9369	4.7219	7.8065	4.2772	6.1847	8.9974	5.1679	5.78	6.28	5.7118	9.3711	7.8946	7.104	8.5332	4.6088	5.116	4.7687	5.527	4.6741	4.9288	5.3306	7.072	8.0919	6.2024	4.0841	5.1851	5.191	4.925	5.033	4.5304	5.067	5.8189	8.3776	5.1256	4.2487	5.7714	5.4486	6.2307	4.6317	4.6837	7.0218	5.8166	4.5832	5.342	6.1977	6.3868	5.7866	6.3243	4.2273	4.3992000000000004	5.4463	4.9649	6.188	5.7293	7.0517	6.8349	4.6444	5.7978	5.2223	8.7471	4.9959	4.6651	6.6165	4.6673	5.4279	6.4739	5.5211	5.2365	5.7519	8.4142	6.7613	7.0078	6.9997	5.6924	9.1848	6.301	4.9126
PF3D7_1240300.mrna1_1	PF3D7_1240300.mrna1_1;2080	2080	6.9029	10.9261	6.2384	7.3801	3.8689	6.7892	6.7949	8.4666	3.7279	6.8734	6.0038	4.847	7.234	4.6977	6.9179	7.2672	8.7355	5.2529	4.8334	7.534	12.0809	5.2284	5.5385	8.749	4.6809	3.6415	4.4074	3.7655	7.5741	11.1152	7.3041	4.5741	8.0842	5.2724	4.3103	2.9146	4.9279	5.126	7.0267	11.4092	3.6781	3.6713	5.0166	5.144	6.6436	5.5524	5.8562	6.1855	6.1144	4.2608	5.1326	5.3547	6.0011	5.6736	6.4136	4.5317	5.7423	5.1477	5.5005	5.4656	7.0215	6.7983	6.1062	5.0072	5.2319	5.1514	5.496	5.2219	5.4091	7.3022	4.3944	4.4718	7.1474	5.3323	5.6642	6.673	8.0959	6.1491	6.5401	5.5441	6.0583	5.7175	6.2304	5.3143
PF3D7_1240300.mrna1_1	PF3D7_1240300.mrna1_1;2081	2081	10.6865	10.0511	5.2122	7.1621	5.5774	9.9712	7.7948	7.4619	6.3736	10.0917	5.605	7.5011	7.3086	2.7592	10.2537	7.8651	7.6326	5.8652	4.9782	6.3493	14.4279	6.1326	4.7787	7.7614	5.5868	4.8972	5.4529	5.6901	6.8217	13.7734	6.3597	3.6218	7.5815	5.7772	4.1194	3.8278	3.9439	4.62	5.2608	9.8544	4.2772	6.6645	2.926	5.0815	10.2216	5.6082	5.1375	4.7474	4.5552	7.112	5.5975	5.0391	5.7957	6.2787	7.3703	3.9212	4.5166	6.5475	4.8222	5.2257	5.9162	5.4486	5.3927	4.7719	3.9212	5.0535	7.2656	4.5367	5.2817	6.6219	4.6633	5.3533	8.4271	4.5261	5.6465	5.9704	7.5644	5.4581	5.5814	5.6645	5.7863	7.9531	5.7824	7.3363
PF3D7_1240300.mrna1_1	PF3D7_1240300.mrna1_1;2082	2082	6.545	6.8236	4.9846	4.4026	3.4168	6.2869	8.139	9.2936	0.3896	6.4426	6.4429	4.8094	5.5509	3.6276	5.8532	8.4358	9.7933	3.7929	5.4239	4.9112	14.3093	5.6179	4.4822	4.7565	5.6859	4.1449	5.0717	4.6775	5.1202	13.2174	5.6971	2.5008	4.7965	6.0553	4.6882	5.0466	3.5447	4.916	6.0137	7.1092	3.8807	4.8555	4.7355	5.1318	5.3951	5.5705	5.5509	5.9418	4.3937	5.3219	5.3764	5.1085	5.4162	5.6343	6.8328	4.7175	4.8258	5.093	5.3309	6.4471	6.111	6.3523	9.6196	2.4568	4.2563	5.9212	4.272	5.2434	4.6398	7.1935	3.0286	4.319	5.6809	5.479	5.5928	6.3961	7.9501	9.3719	6.4365	5.4131	4.7241	4.3089	5.0444	4.2965
PF3D7_1240300.mrna1_1	PF3D7_1240300.mrna1_1;2083	2083	11.1192	10.8656	6.6831	5.8379	3.441	5.1383	9.8314	11.0556	3.1938	10.8704	6.0074	7.6887	4.7576	5.7148	4.9732	9.6219	11.1372	4.0144	5.8089	7.2656	5.8027	5.8387	5.749	4.235	4.943	3.1554	5.1579	5.0777	6.9882	6.709	5.9651	6.0966	5.314	5.9057	3.5361	5.057	5.8972	4.7501	6.049	10.0387	5.1957	5.9662	4.2365	4.6467	10.0241	4.2118	5.5497	6.6809	4.554	6.3618	5.739	6.1715	5.8268	5.4386	10.1589	5.1272	4.7452	8.2357	5.4084	6.6515	7.4654	6.5354	6.5644	5.4002	5.5509	5.1655	3.546	6.9212	4.2327	10.3255	4.7761	4.8997	8.4731	5.2928	6.8879	6.8081	6.7598	5.3889	6.4298	6.4232	5.9314	3.0548	6.749	6.708
PF3D7_1240300.mrna1_1	PF3D7_1240300.mrna1_1;2084	2084	7.5369	8.0755	7.0191	6.0352	5.6968	7.8258	9.8362	11.038	6.0581	7.5906	5.9136	6.88	5.7931	5.7637	9.2713	10.2927	10.3479	3.9607	6.1348	7.7606	6.7287	7.6893	5.761	5.8706	5.6539	5.1882	6.4679	5.7068	9.0344	6.513	8.3769	5.1558	5.2743	6.2087	4.3505	6.1593	6.9471	6.1477	9.9257	7.421	9.7029	6.211	5.5248	7.8615	6.2428	7.6603	6.3347	9.6076	5.7687	6.049	6.1875	6.0398	6.5935	6.8861	8.4714	6.8524	5.2979	5.6716	5.4449	6.1123	7.9375	7.4384	7.2793	6.8678	6.1825	7.8304	5.431	5.4529	6.5998	8.6097	6.4885	6.4101	6.4853	5.6226	6.7354	7.0145	8.1595	6.9199	7.793	7.4617000000000004	7.5793	6.3038	5.438	6.1117
PF3D7_1240300.mrna1_1	PF3D7_1240300.mrna1_1;2085	2085	8.061	5.5945	7.1932	4.6893	4.4202	5.8336	8.1025	9.3986	4.111	9.1159	7.3078	6.8898	5.0875	4.7344	4.5084	9.6898	9.7814	4.4012	6.2116	6.9738	5.7863	7.3644	6.0299	5.6235	6.0685	3.5122	10.8726	5.151	8.105	5.6064	7.4428	4.5589	5.7674	6.6652	3.7876	9.8111	5.0413	7.2835	6.3409	4.4296	9.4953	4.4607	5.0426	5.2426	6.9493	6.9355	7.0025	7.068	4.8625	4.682	5.6387	5.5138	5.839	6.5727	8.4034	7.4875	6.0266	2.4463	5.6843	5.9298	7.0929	7.4382	5.3201	4.3868	4.4673	5.0682	2.5898	5.7684	4.8841	8.5284	7.7814	5.4992	6.348	5.5699	6.3837	7.202	7.5592	4.3132	5.4182	6.3679	5.5148	2.121	4.6719	5.4158
PF3D7_1240300.mrna1_1	PF3D7_1240300.mrna1_1;2086	2086	6.1577	5.3688	5.7506	6.0376	5.2728	5.5138	8.6673	9.6798	5.3505	6.6793	5.3172	4.8948	5.0815	4.2765	5.7536	8.2531	10.1953	4.8379	4.1771	7.6496	5.3262	4.1432	4.5795	5.8104	5.4232	3.1587	3.5021	5.6447	6.9355	5.7795	5.7162	5.6511	5.151	6.5401	4.6966	3.9607	5.0587	5.6611	5.3653	4.6966	4.541	5.5463	4.7761	4.7897	5.4419	4.814	6.128	5.8181	4.9565	7.9747	5.025	5.5765	2.7115	6.1699	8.0608	6.1058	5.0613	5.3295	5.3597	4.4135	4.5916	5.9558	5.5062	5.7674	4.8914	5.6053	6.2566	5.4212	7.786	5.61	4.6542	3.7751	5.814	5.1977	5.4561	4.4263	7.5738	6.3663	5.847	5.3789	4.4614	4.5484	5.8435	10.4422
PF3D7_1240300.mrna1_1	PF3D7_1240300.mrna1_1;2087	2087	7.2002	4.889	7.6596	6.1524	4.2133	5.6053	9.5488	10.3326	5.9103	7.2141	6.9299	5.5024	5.916	5.04	5.101	9.3499	10.3938	5.4967	5.2585	9.1979	7.3903	5.5889	5.588	4.6724	6.2722	3.9364	5.0892	5.347	9.374	5.8938	6.1313	3.861	5.8726	6.4386	4.2411	4.6775	5.5674	5.1223	6.0646	5.3452	5.2296	4.9616	5.898	5.7655	6.6166	6.6206	5.5484	6.5144	5.1268	7.147	6.2744	6.0206	5.8632	6.3721	9.6302	5.7447	4.8089	4.1771	5.5173	5.7249	5.8012	6.9408	5.7164	5.5656	6.1605	5.4912	5.0166	6.6696	6.8364	9.1646	6.4237	5.0968	5.6439	6.2504	5.407	5.8999	6.5584	6.1971	5.9919	5.61	5.2342	3.5838	7.0978	7.834
PF3D7_1240300.mrna1_1	PF3D7_1240300.mrna1_1;2088	2088	8.9721	5.4718	5.5491	6.8359	4.3132	5.6957	6.293	6.4862	5.0466	8.9523	6.7308	5.1997	6.2928	2.6554	5.8171	6.1711	7.0667	4.5515	5.3352	6.7279	6.4224	5.0108	5.5475	5.5049	5.5494	4.5898	6.0991	4.887	6.7751	6.3349	6.9352	4.4803	3.9718	6.2182	5.6168	6.8896	5.3896	6.2636	5.8775	5.5692	3.8679	6.9343	5.7692	3.6781	8.2234	7.4231	5.9544	4.7043	5.1993	6.8417	5.9798	4.0027	4.8866	6.7655	5.6132	6.9449	5.2869	6.5306	5.5904	5.2735	4.5435	6.6978	5.9991	5.2284	5.3473	5.2657	4.8237	4.7436	5.8306	4.975	6.2972	5.5008	6.9628	5.7729	6.1894	5.757	7.8075	5.2627	6.5604	5.3885	6.0944	5.1181	4.7756	7.2649
PF3D7_1240300.mrna1_1	PF3D7_1240300.mrna1_1;2089	2089	6.8429	5.9165	5.8053	5.7112	5.9614	5.8263	4.9873	5.23	5.1322	7.0766	7.4796	4.926	6.2346	4.6605	5.4383	5.6792	6.3787	5.2067	4.6588	6.0999	6.7576	8.6548	6.3547	5.2234	5.4998	4.7761	5.4469	4.8475	6.8985	6.4798	6.5972	6.0483	5.9277	5.0339	5.2242	4.5065	5.93	5.2494	5.8112	4.0849	4.9345	4.1001	5.8301	5.3878	5.8374	5.2215	5.8607	5.6299	5.1775	4.0161	4.8525	5.5258	5.1285	7.252	4.7787	5.2891	6.0708	5.3837	4.9625	5.2746	6.1593	6.1936	5.6602	4.9869	5.157	4.6559	5.4376	5.1293	6.8077	5.3579	6.0702	4.4744	6.5304	5.4101	4.9045	6.1018	7.1986	6.4289	5.3607	6.0557	4.8856	4.3639	5.9729	6.2483
PF3D7_1240300.mrna1_1	PF3D7_1240300.mrna1_1;2090	2090	6.7518	5.7808	5.7991	6.013	5.5385	5.4699	5.7423	4.6758	5.6256	7.0137	6.1813	5.3484	6.2815	6.2369	6.0181	6.0317	5.5078	3.645	4.8505	6.5043	6.238	7.1092	5.7358	5.2954	5.8912	5.7079	5.4114	5.7944	7.0478	6.3789	6.9109	5.0904	6.1352	5.5068	4.4828	4.7602	4.7845	5.6401	6.1621	5.6073	5.3688	5.1223	4.845	5.8792	5.8001	5.3452	5.2551	6.4234	3.1715	5.4273	4.7655	4.4107	5.2254	7.3298	5.8672	4.6011	5.394	6.6456	6.3486	4.797	5.9129	5.8686	6.2449	5.1098	5.2972	5.7779	4.1643	5.6929	7.229	5.4624	6.0646	4.7913	6.191	5.7766	6.1303	6.6326	6.7401	6.0076	6.1231	5.4581	5.9364	4.845	5.3778	7.2556
PF3D7_1240300.mrna1_1	PF3D7_1240300.mrna1_1;2091	2091	9.0254	6.3901	6.0029	7.3428	6.9531	5.8437	6.0197	5.6887	6.8586	9.2501	7.7421	5.4825	7.2663	7.7195	6.192	6.15	6.2294	7.7997	6.1048	5.7829	5.7719	8.2115	6.3475	7.0081	5.2277	3.9383	6.5469	6.2544	7.0365	5.7568	8.9702	5.4854	6.5084	5.9293	5.4976	6.2937	5.5531	5.7107	5.3761	6.586	6.2532	8.1748	5.5487	5.2612	7.5859	7.4068	6.0168	5.8716	7.3605	5.8319	4.9453	6.606	5.101	7.8693	5.8711	6.1089	5.5934	6.9622	5.7988	6.2067	5.6459	6.5833	7.7852	5.23	4.3356	6.9149	5.3698	6.0063	5.5211	6.0985	7.6684	5.43	8.3973	6.1137	6.866	5.995	7.0448	7.2976	6.7487	5.89	6.6809	4.7677	6.7011	6.8095
PF3D7_1240300.mrna1_1	PF3D7_1240300.mrna1_1;2092	2092	6.0847	5.4219	6.5032	6.3932	5.3441	6.0845	6.319	5.8602	4.5273	7.3046	8.4819	4.6375	6.2176	4.3889	6.3558	6.0839	6.2215	5.6097	4.511	6.2178	6.2863	6.8271	4.5862	6.0415	5.4561	5.0224	4.8379	5.1671	6.6299	5.7225	8.5026	3.926	6.2403	6.011	3.8738	3.6053	4.8977	5.5062	5.7764	5.0018	4.8022	4.4893	3.511	4.5141	5.2215	6.738	4.7257	5.1635	5.054	5.7803	5.5512	5.6153	6.2815	6.7934	5.021	4.2242	5.998	6.8133	5.7238	5.0184	4.8929	6.0845	6.1514	5.0488	2.8699	5.7952	3.9203	6.0978	4.0652	6.6865	6.2882	5.0369	7.0357	5.7298	5.5301	5.8841	7.3012	5.701	6.5917	4.7856	5.1497	4.9773	4.9616	5.511
PF3D7_1240300.mrna1_1	PF3D7_1240300.mrna1_1;2093	2093	7.7272	5.79	5.6144	6.5005	4.1651	6.0535	5.0708	6.4358	4.5589	7.944	9.0475	4.7285	7.2025	4.9547	5.6812	6.6844	6.1164	7.1602	4.2683	6.8222	5.5771	6.436	5.1906	6.3889	5.6056	2.3868	2.8992	4.9505	7.0796	5.9718	9.2171	2.5729	6.7953	4.9819	3.7729	3.6334	5.4036	4.4202	5.4158	5.1469	5.3558	4.6427	5.1942	4.1562	7.1988	6.801	5.4026	5.602	4.6622	6.5064	5.4757	4.6479	5.8169	6.6437	5.3459	6.8622	5.07	6.4091	5.4705	4.9453	5.2627	6.5902	8.3258	6.0235	8.3513	4.6433	4.0566	5.0014	6.0849	6.6171	6.6709	4.4957	7.4089	5.3621	4.5759	4.2683	7.3243	7.1836	7.359	9.0264	4.8253	4.0704	5.1383	5.3858
PF3D7_1240300.mrna1_1	PF3D7_1240300.mrna1_1;2094	2094	7.2054	5.9071	6.1635	6.7211	4.3132	6.9195	6.076	6.3489	2.9819	7.9951	6.6785	6.5922	6.7003	4.1135	5.9857	6.3122	6.5635	7.0365	4.9741	6.6413	6.1544	8.4456	5.3103	8.1392	5.9091	8.0465	5.2931	4.6854	7.2689	5.917	9.7305	3.7049	6.201	7.5359	7.3544	5.6323	5.2376	6.1087	5.757	5.4627	6.7633	3.717	4.6854	4.319	7.3102	7.5081	5.825	5.383	4.9193	6.0811	4.9649	3.254	6.5301	7.3427	5.5242000000000004	6.0598	5.712	7.1515	5.1461	6.0811	4.2517	5.9722	7.2555	5.6005	5.6704	5.3516	4.2547	6.1629	4.6328	6.8441	5.4212	5.1799	8.1683	5.6991	6.7249	5.4509	7.4196	6.1037	6.5168	6.7264	6.1568	5.7533	6.6903	5.2296
PF3D7_1240300.mrna1_1	PF3D7_1240300.mrna1_1;2095	2095	7.4727	7.0615	6.9426	7.5774	6.799	7.3304	6.5367	5.5904	4.7301	8.1117	6.911	6.238	7.5802	6.8232	6.9018	6.6964	5.0652	6.5651	7.3082	6.4411	6.6401	7.6512	6.8945	6.8803	5.8953	7.2258	7.0083	5.1322	7.0042	6.804	8.853	6.0253	6.2508	7.5755	6.6651	5.3611	5.9803	6.9211	7.1088	7.6442	6.0648	4.4456	5.905	6.2236	7.1817	7.6365	7.1376	6.8532	6.5429	5.487	6.3859	5.9423	7.5905	6.6586	5.3778	6.0076	6.7384	6.7545	4.8017	4.8644	5.2657	7.2446	7.4941	6.0306	5.9812	5.978	5.1309	7.0487	7.0159	7.9579	7.6916	7.015	8.8718	7.4871	6.7544	7.7061	8.2015	7.6849	7.6566	7.5209	5.6531	6.2581	7.8194	6.6841
PF3D7_1240300.mrna1_1	PF3D7_1240300.mrna1_1;2096	2096	7.5786	5.4155	5.8117	6.2139	4.4568	7.9143	5.2821	4.7602	4.1953	7.5381	8.81	6.8571	6.6428	4.4101	6.5295	5.6528	6.3436	6.3411	5.0734	7.053	5.5916	5.963	5.047	6.3558	6.3416	6.8306	4.7436	4.6616	7.0387	5.7913	8.8146	3.0018	6.5629	5.8395	6.8436	4.5447	6.2273	4.889	5.383	4.7724	4.6554	4.1069	5.7477	4.8217	5.4356	5.8298	5.875	5.0798	4.9179	6.7518	5.1461	5.2902	6.1843	5.7787	5.1359	6.0213	5.8475	6.9657	5.5886	4.5981	5.3366	6.969	6.4114	5.8834	5.033	5.5348	3.8115	6.3789	5.3295	7.0431	5.6035	4.9805	7.9198	4.7787	6.3658	5.0997	7.7242	5.9702	6.7647	5.8324	5.1961	2.8278	7.7263	4.9255
PF3D7_1240300.mrna1_1	PF3D7_1240300.mrna1_1;2097	2097	7.9576	5.3663	5.8472	5.756	5.0369	4.2165	5.5975	5.9067	3.6871	8.7861	9.4625	5.394	6.0836	4.8068	4.4229	5.2199	5.7684	3.5072	4.7729	7.4706	5.1779	4.98	5.532	7.7559	5.8045	6.9159	5.5662	5.5292	8.0302	5.1387	7.702	5.3593	6.5437	6.2627	6.1479	4.6736	5.2215	4.6218	6.1815	4.2071	4.6513	4.2257	5.0148	5.0413	8.6619	6.1743	5.3056	5.7842	5.2149	3.8934	5.61	5.3452	6.1385	5.0457	5.0794	4.7708	5.6871	5.3663	5.295	5.0023	5.0085	5.1815	6.7659	5.5304	5.2724	4.275	3.2525	4.856	4.4718	5.599	6.1299	5.7803	5.5552	5.5616	5.1743	5.9336	6.3891	6.7582	5.7466	5.9919	5.2059	4.1152	4.7565	6.4368
PF3D7_1240300.mrna1_1	PF3D7_1240300.mrna1_1;2098	2098	7.535	5.2016	5.2998	7.0423	3.5886	5.393	5.6097	6.2551	3.4515	7.8598	8.6151	5.9957	6.8859	3.7803	5.8314	6.2428	5.9191	5.4676	4.0391	7.1819	5.4683	5.2199	5.7837	4.712	6.2329	7.4779	7.5412	5.2979	6.8769	5.7541	7.7738	3.9402	5.7126	7.302	5.6859	6.1981	5.7021	5.2059	6.4812	4.6622	5.5928	3.1194	3.6194	4.4614	6.9438	6.4807	5.0989	5.3237	5.3663	7.6251	5.5289	4.0365	6.3151	5.3445	7.7024	5.4515	5.7983	4.3764	4.4957	4.4995	4.504	7.1813	6.4385	4.86	5.5407	5.6571	4.306	5.5232	5.7463	9.1476	6.7013	5.2679	6.0953	5.8243	5.4525	5.5904	8.1589	6.2848	5.6488	6.497	4.8674	4.2296	5.8555	6.6591
PF3D7_1240300.mrna1_1	PF3D7_1240300.mrna1_1;2099	2099	7.8227	5.4735	5.6744	8.1116	6.7733	5.4793	6.4216	5.1346	4.7751	7.9966	5.4581	5.1276	7.7934	6.9288	4.813	5.9392	5.7363	5.153	3.7214	5.4774	7.196	5.7584	7.4795	5.6433	6.9937	7.4431	10.7728	5.9736	7.0889	6.5218	6.8948	6.9702	4.8006	7.4282	6.9481	9.7954	6.2824	6.4308	9.7644	4.5717	5.6206	4.4263	7.0612	9.2127	6.8344	5.6436	7.1201	9.7369	4.3096	7.2629	7.7159	6.5714	6.8739	6.2108	6.71	5.4162	5.9934	5.3323	5.4663	5.5817	5.9179	6.5674	7.3124	7.1465	5.99	5.1318	4.2683	5.9395	7.7052	7.8047	5.2687	6.9564	6.4219	5.2024	7.0406	5.7195	7.0513	7.0446	7.9214	6.4612	6.1326	5.4436	5.4466	7.6819
PF3D7_1240300.mrna1_1	PF3D7_1240300.mrna1_1;2100	2100	7.8514	4.8435	7.4905	6.3131	4.2795	6.7286	6.7182	4.7076	4.0815	7.6603	5.1989	6.5283	6.5356	4.9672	4.9486	5.7923	5.5907	4.7087	5.6165	6.2532	7.0832	4.9644	4.9326	6.5367	7.3331	7.3961	6.6352	5.0418	6.2298	7.2055	7.2571	3.4751	5.3143	7.3008	6.1369	5.8352	5.2273	4.6814	5.9857	4.9165	5.3327	4.4822	5.4209	5.2581	6.7389	6.6175	5.3764	5.2664	5.8777	5.3331	6.6184	6.8268	7.1554	5.7666	5.6767	4.4614	6.0732	6.2118	5.0648	5.3005	6.7013	6.4057	7.1892	7.9551	6.1689	5.2468	4.5975	4.9542	7.0502	6.8169	6.2279	5.887	6.4216	5.5419	4.9828	6.4333	7.1387	7.1055	7.0322	5.8657	5.5622	4.157	6.0968	6.5501
PF3D7_1240300.mrna1_1	PF3D7_1240300.mrna1_1;2101	2101	6.7362	5.6493	5.8917	6.1268	5.0925	5.3302	4.7756	4.6628	3.9241	6.9575	5.2453	5.2028	6.5141	3.541	5.2292	5.6343	5.6459	5.861	5.1835	6.0781	6.1073	5.374	7.105	5.6591	6.0605	6.1753	5.3509	5.8243	6.1179	6.306	6.2161	5.4976	5.0896	6.8798	5.5494	5.6317	4.6938	5.9953	5.5185	4.5862	5.4423	4.5662	5.2323	4.0575	5.43	5.4944	5.5978	5.9272	5.5705	4.5521	7.0223	5.578	6.3593	6.1418	5.7178	3.5059	4.8625	5.8649	5.5708	5.5524	6.1697	7.0584	5.5817	5.1135	5.8812	5.6138	4.0951	4.4249	8.2856	4.903	5.7054	5.0518	6.0226	4.9001	6.2722	6.8249	6.4375	5.9649	7.0974	6.3512	5.0772	4.3736	6.2536	9.6943
PF3D7_1240300.mrna1_1	PF3D7_1240300.mrna1_1;2102	2102	7.2219	6.4822	5.3533	5.4835	5.8342	6.0815	5.7079	5.9998	3.5173	6.9529	6.1574	5.5904	5.9544	3.8125	5.4279	5.1326	6.2197	4.1619	6.0314	7.4139	5.6522	5.6366	5.7442	5.496	6.4468	6.2998	5.0085	5.1453	6.2132	5.7087	6.2445	5.1566	5.9699	6.8536	4.7452	4.3576	5.114	5.3067	6.1938	6.3632	3.5361	4.3923	5.8179	5.6109	6.1631	5.2342	5.6264	6.2557	5.1481	3	6.2112	5.354	5.3505	4.9977	5.2761	5.6574	4.6696	6.2819	5.6882	5.5301	6.6107	5.714	5.8161	5.0849	5.3161	5.3663	5.0356	4.8694	8.0911	5.1301	6.0858	5.3205	6.1697	4.3568	5.6276	5.9855	7.1884	6.4135	6.8176	6.2998	5.3809	4.0755	6.1212	8.055
PF3D7_1240300.mrna1_1	PF3D7_1240300.mrna1_1;2103	2103	7.9349	8.3334	5.3132	8.0574	4.2095	6.1579	6.8941	8.0166	5.235	8.1571	5.6106	8.4704	7.6913	4.3038	5.7377	5.6352	8.019	3.0993	5.6109	6.53	7.2588	4.0721	7.8824	7.6545	5.9635	8.0533	4.6859	5.4545	6.1815	7.196	7.4958	7.4999	7.3858	6.5838	6.7032	5.8329	5.7706	10.2179	5.8321	9.2278	5.2604	4.4581	6.2279	4.6253	7.9649	6.8382	7.8883	5.6596	5.1268	5.7981	8.5101	5.1631	6.6388	4.4067	7.3478	4.4874	6.3219	8.0416	6.9521	6.6757	5.478	7.2879	5.5192	4.9528	5.5601	5.546	5.3854	4.2487	7.504	6.3999	4.861	5.3547	8.2173	6.6342	5.7276	6.4152	8.2166	5.5564	5.8897	5.7616	5.2769	5.5049	5.3056	7.8217
PF3D7_1240300.mrna1_1	PF3D7_1240300.mrna1_1;2104	2104	7.5193	5.4761	5.4131	6.6423	5.2943	5.9021	5.5607	4.9602	4.9364	7.7926	6.834	6.4244	4.9184	4.3356	6.153	5.8914	6.1247	4.09	5.6467	7.2801	6.6215	4.757	5.7452	7.0505	5.464	4.7225	4.0747	4.7845	7.2677	6.5632	6.4077	5.323	6.7074	6.2598	6.7642	4.0152	5.7647	7.0087	6.0025	4.8909	5.1056	3.926	5.7824	5.2207	6.394	5.1751	6.1432	5.9875	5.6614	5.5444	6.6765	6.3586	4.991	6.1771	6.0749	4.1018	6.2093	7.2689	5.4825	4.7892	6.5945	6.4862	5.7866	4.4162	4.6177	5.3096	4.1135	6.1691	8.1906	6.1896	5.4039	5.7895	7.8386	5.0687	6.3507	6.1579	6.263	5.7268	5.4857	6.5463	5.2608	4.0224	6.1121	7.5155
PF3D7_1240300.mrna1_1	PF3D7_1240300.mrna1_1;2105	2105	8.8502	6.035	5.8043	6.0106	3.8115	6.4894	5.0575	6.692	3.3743	9.2699	5.8048	8.9569	6.567	4.0117	5.4816	5.4273	6.2968	4.0514	4.2487	7.2574	8.6325	5.8304	5.4466	7.083	5.5524	3.6112	4.7714	4.9298	7.8085	7.3328	6.3927	3.3176	7.3817	5.7203	4.1811	3.2884	4.9887	8.9912	6.3288	6.0461	5.1173	4.1489	6.2578	5.5853	8.2409	7.7136	6.7233	5.841	4.9923	5.7493	5.3653	6.2172	5.0704	5.1918	6.9317	6.3323	5.6778	9.0303	6.1705	7.3082	5.2016	6.2203	5.3799	5.1619	4.6439	5.4928	5.68	4.2319	8.5791	6.8315	6.0919	5.6645	9.432	5.8012	7.0449	6.1671	7.1313	5.851	6.06	5.7814	5.8878	5.017	5.684	7.9253
PF3D7_1240300.mrna1_1	PF3D7_1240300.mrna1_1;2106	2106	8.2057	6.0235	4.5789	5.9732	4.8063	5.0426	4.7623	4.5717	4.7279	8.2774	4.9718	10.8415	5.5273	2.7887	4.8384	5.558	6.1882	3.8689	4.4236	6.1759	7.4816	4.8807	7.302	8.6922	4.6576	3.8186	4.8654	4.7866	6.243	6.4552	6.4752	5.5564	8.7456	6.2871	2.9653	3.8309	5.2987	9.3496	5.6531	5.8607	4.1747	3.0108	5.7236	3.8043	8.0572	6.5854	7.1229	5.3406	6.3455	5.9814	5.9713	6.0725	4.8934	5.4472	6.3679	5.0518	6.6014	7.7785	5.384	5.9832	5.0708	5.8552	5.4548	4.7306	5.2758	5.6162	4.9556	4.2765	7.4072	7.0935	6.1297	5.1926	8.9873	6.3327	8.1733	5.4219	7.1717	4.7142	6.4124	4.7719	5.7071	6.3609	5.0955	6.4612
PF3D7_1240300.mrna1_1	PF3D7_1240300.mrna1_1;2107	2107	8.5542	7.8979	5.6384	4.8058	4.3334	5.439	5.696	6.7758	4.488	8.6271	8.928	9.8724	5.7811	3.98	5.5741	6.1338	7.2057	4.6467	5.4353	7.5495	8.6157	5.6005	5.6616	7.9746	5.0644	5.2806	3.9477	6.3885	7.5174	7.999	6.1645	4.3554	7.9075	5.0378	5.7554	4.3045	7.3206	10.0502	5.4545	7.4551	5.7737	3.8298	8.2667	5.076	8.1992	7.5495	10.1209	6.2155	3.3604	6.2483	5.9819	7.8441	6.1297	7.5448	7.7219	5.7986	6.6094	7.7519	6.3023	6.3161	5.6223	6.7313	5.8043	5.5494	9.8561	5.7063	4.6854	7.3434	9.2639	7.7033	5.5966	6.3381	7.6165	6.9985	7.1971	6.1839	7.2057	5.8189	6.2096	10.0875	5.8919	6.1837	7.9654	9.5801
PF3D7_1240300.mrna1_1	PF3D7_1240300.mrna1_1;2108	2108	9.5006	6.1106	5.9399	6.0161	5.2566	4.8782	7.5836	6.0372	5.3743	9.9958	10.8839	9.3257	5.8151	5.204	5.433	7.3103	6.2754	4.8176	5.712	7.6748	6.932	5.3041	7.3311	8.2756	5.9124	5.4748	6.5051	7.4305	7.4521	7.8722	5.9038	7.023	8.1926	6.3714	6.1465	6.463	8.6321	9.7491	6.3849	6.4838	4.2563	5.6738	8.154	6.3897	9.9813	5.3736	8.3954	7.1586	4.6288	7.1907	7.1959	7.8577	5.1743	8.416	6.7407	5.0518	6.1449	8.1608	7.1594	6.3849	6.9358	6.2878	4.9435	5.3241	8.8433	5.6685	5.0264	6.943	9.7344	7.2523	6.8319	6.9584	8.5162	7.755	7.5952	7.2923	6.9625	6.477	7.2438	9.7035	5.2694	5.6662	7.0267	8.709
PF3D7_1240300.mrna1_1	PF3D7_1240300.mrna1_1;2109	2109	8.8672	5.6622	5.2292	5.9591	4.0652	5.2574	8.0861	8.2854	5.8402	8.2621	7.9865	10.9739	5.3889	3.6276	5.3747	8.8833	8.5632	3.9588	4.8733	8.5564	7.3581	5.9329	7.109	7.574	6.1164	5.257	5.5475	6.4736	8.4853	8.8294	6.4365	7.5464	7.5494	5.3111	6.2994	5.8841	9.1287	10.177	6.3198	6.717	5.9925	4.1739	8.0917	5.6177	8.2227	6.5832	9.3884	6.1491	6.0749	8.0363	6.7945	7.7017	6.5517	8.0589	8.1401	6.5301	6.0405	8.7419	6.1892	6.0942	6.3038	6.8487	5.435	6.1336	8.7772	5.8245	6.8422	7.0666	9.7904	6.9525	7.1666	7.1143	9.5388	7.2737	6.7404	7.0679	6.7702	6.2271	6.9453	9.9323	6.4652	6.157	7.3059	9.113
PF3D7_1240300.mrna1_1	PF3D7_1240300.mrna1_1;2110	2110	8.8859	7.0493	5.1554	6.3712	4.4944	5.2817	8.0561	6.8924	5.4761	9.1244	9.1564	11.2027	5.8367000000000004	4.6594	5.8184	9.0481	7.8063	5.3198	4.6696	8.07	9.3896	5.2376	5.3927	6.9516	5.6115	5.0356	7.2917	6.2112	8.2209	8.5152	6.4888	4.1309	6.7297	5.9855	3.8074	6.4236	7.482	10.2474	7.286	7.206	5.8505	4.9083	8.1581	6.2966	8.0505	8.5178	9.8965	6.5981	5.4205	7.4081	6.8095	7.7848	6.6824	7.4135	8.3184	8.0352	6.8124	8.0436	6.2307	6.4886	6.027	6.8695	5.6736	4.8836	8.432	6.4141	5.9656	7.1439	10.2144	8.8825	9.0825	5.7594	8.9869	6.5477	6.7872	7.0949	8.1359	4.8202	6.4532	9.0251	6.3597	5.4253	7.594	8.2266
PF3D7_1240300.mrna1_1	PF3D7_1240300.mrna1_1;2111	2111	9.0466	8.7152	5.8301	6.6988	3.5497	6.0405	8.9478	7.3512	4.6381	9.2554	8.9366	10.936	6.3523	3.5632	6.3969	9.755	7.4074	5.3579	5.7509	8.235	9.5752	4.5447	5.9866	6.7456	6.7463	6.2079	4.903	6.2839	8.3479	9.1736	6.2992	6.1491	6.2527	6.3323	5.5053	4.8384	7.0034	10.8204	8.3882	8.6244	6.1173	5.1313	8.5279	6.1867	7.8587	7.3262	10.7721	7.4902	5.5106	9.0143	7.1907	7.995	5.9526	6.8851	8.3319	7.0492	6.3892	8.863	6.0665	5.2521	5.898	7.3554	4.6369	5.9653	8.2712	6.0525	5.5094	6.3768	9.4681	9.8606	9.9804	6.6938	9.0783	6.8641	6.7537	6.7589	8.5224	4.9449	6.6641	9.3373	6.3677	6.3877	8.0012	8.3245
PF3D7_1240300.mrna1_1	PF3D7_1240300.mrna1_1;2112	2112	8.9722	7.3559	5.6693	6.7993	5.1156	6.6635	8.8469	7.3918	5.953	9.4081	9.7589	11.0265	6.9392	5.3125	6.6639	10.2624	8.1219	5.6719	6.4079	8.2042	9.8149	5.6685	5.7808	6.3361	5.2828	4.3262	6.3568	6.7957	8.4435	8.903	6.8786	5.1371	6.0466	6.2852	4.9107	6.4806	7.4506	10.9399	6.9195	6.7231	5.3558	5.3796	9.0264	5.6873	8.1356	8.0356	10.6584	6.1162	5.5647	10.0373	7.8093	8.0771	6.871	6.7423	8.6055	7.696	6.6153	8.4878	6.7584	5.2898	6.328	6.9798	6.2065	5.4754	9.5263	5.9071	6.1495	7.681	9.2557	8.4789	11.186	6.2832	9.2636	6.4351	5.9839	6.9513	8.4247	6.1946	6.1422	9.8519	6.0065	7.0829	8.1606	8.6612
PF3D7_1240300.mrna1_1	PF3D7_1240300.mrna1_1;2113	2113	7.7495	7.0007	5.4416	6.2589	4.4356	6.5607	9.1527	7.1439	5.6444	8.1671	8.9457	7.3788	6.5281	4.4989	6.7912	10.3407	7.3536	4.975	5.9948	5.9052	7.2701	5.2521	5.7054	6.6662	6.3866	4.3349	7.9427	6.6596	6.6095	6.7999	6.2769	1.7137	6.2924	5.9507	5.5179	6.7893	6.3743	6.483	6.7275	6.9266	5.7371	5.6447	8.3403	5.9812	6.4448	8.592	6.5974	6.9307	4.6467	9.6349	8.1371	7.828	6.5166	6.7964	6.77	7.6635	5.5975	6.9311	5.5892	5.435	6.1981	7.1144	6.4501	4.9189	9.2417	5.9784	4.6513	7.5442	9.4725	7.6348	11.1491	5.375	7.7267	5.5537	6.3288	7.1825	8.894	6.7566	6.1785	9.8855	4.5385	6.5261	8.2719	8.3461
PF3D7_1240300.mrna1_1	PF3D7_1240300.mrna1_1;2114	2114	7.8016	6.0339	5.4456	5.9411	5.3416	6.7497	8.2673	7.3538	5.9165	8.4113	8.12	7.8086	5.2246	4.8104	6.9205	10.2003	7.3497	3.8053	6.7942	6.7151	7.135	4.0321	5.4986	5.7996	5.7795	5.2604	5.1811	6.2159	6.8231	7.7534	5.3882	3.5484	5.8171	6.6286	5.5537	5.5469	6.5648	7.4944	6.5724	6.6968	5.6753	5.1293	7.7643	6.1558	6.7977	7.9767	7.481	6.3207	4.6571	9.4136	8.3824	7.8918	6.8412	7.0723	7.1629	7.1265	6.1375	6.19	5.4983	5.5521	6.126	6.1619	7.0557	5.1926	8.5874	4.6194	6.4089	7.5856	9.5419	7.7745	10.6551	5.7544	7.5816	6.3537	7.0992	7.4269	8.0804	7.142	6.5381	9.3765	4.327	6.0378	8.5428	8.2003
PF3D7_1240300.mrna1_1	PF3D7_1240300.mrna1_1;2115	2115	8.7118	7.0047	5.327	7.1463	6.2014	7.0076	8.144	6.1094	5.1424	8.9189	7.6125	7.269	7.3647	6.2553	7.1963	10.1464	6.334	6.6764	6.3062	6.5557	7.3138	7.2105	4.557	5.2675	4.9236	7.3672	5.9514	5.8627	6.8484	6.7097	8.2689	3.8768	6.0431	6.5818	6.3041	7.3958	7.7381	10.1943	5.8639	7.0425	6.1022	4.4594	6.7879	6.4545	7.96	7.5208	9.3854	7.1649	6.8362	5.2426	9.3757	6.937	6.1961	6.3847	6.5938	6.5889	4.1635	6.6753	5.8557	5.7541	5.761	6.8678	7.996	5.6786	6.4833	5.4591	5.7498	6.8721	7.0989	8.2726	10.4686	6.0437	8.2695	7.2352	8.085	7.129	7.7236	8.0288	7.0715	6.6974	5.1771	6.7028	6.9764	7.7287
PF3D7_1240300.mrna1_1	PF3D7_1240300.mrna1_1;2116	2116	8.1408	5.9016	6.3975	5.0985	5.1326	5.6067	5.4009	4.7597	5.3165	7.6601	7.6977	7.4373	5.2645	5.2453	4.9667	5.0777	5.4822	4.3125	6.038	6.7456	6.3404	5.2149	5.7096	6.5396	4.8773	4.5267	5.3259	5.2517	7.0347	6.0585	6.339	2.2327	7.4334	5.1526	3.9495	4.669	5.7396	6.0159	7.2756	6.0052	6.0587	4.9458	5.1526	5.2581	6.5978	5.6085	5.9463	6.2832	5.3709	4.2675	6.998	5.225	5.0418	6.1223	5.5304	5.791	4.7109	5.5901	5.1835	5.4107	5.7471	5.9093	4.8515	5.561	3.0108	5.2713	5.1675	4.0635	6.8742	6.4725	8.4259	5.246	6.7736	5.4219	5.3023	5.9444	6.0685	5.2468	5.3684	4.7306	3.8982	4.7131	6.0016	7.2121
PF3D7_1240300.mrna1_1	PF3D7_1240300.mrna1_1;2117	2117	6.9508	6.2466	5.68	5.4647	5.0609	5.2028	5.5862	3.6112	5.142	6.9393	5.9962	5.8311	5.846	4.6854	5.9505	4.4575	5.2898	4.9373	5.8392	6.5092	6.3861	4.9846	5.7151	6.5089	4.0781	5.2172	5.853	6.0011	6.7777	5.5656	6.1741	4.7856	5.4286	5.5426	5.7263	5.6194	4.7214	5.4145	5.7522	5.822	3.9411	5.8691	5.2887	4.5354	5.0126	6.1416	6.0418	5.6508	4.5286	3.8856	5.922	4.8807	3.9699	5.9986	5.5192	4.6702	5.6971	5.8485	5.2207	4.7469	6.4517	6.3705	5.1985	4.5801	5.5364	4.7208	6.2309	5.7038	6.8633	4.963	6.4563	4.2449	5.9071	4.7355	5.4373	7.0796	6.8451	5.9409	5.9514	5.6153	5.8326	5.1181	6.1918	7.2679
PF3D7_1240300.mrna1_1	PF3D7_1240300.mrna1_1;2118	2118	7.9347	7.236	6.739	5.7159	6.7362	6.5916	5.3082	4.9402	6.6389	8.0211	7.1041	5.5317	5.7068	6.1436	5.9296	5.4266	5.4712	4.0557	6.9248	7.219	7.221	6.8198	6.4614	5.6485	5.5573	5.5883	5.4005	5.0387	7.9095	5.8795	6.4778	6.4878	5.9651	5.5024	4.0179	5.4535	7.7319	8.1143	7.0532	7.1713	5.3366	4.7415	5.4195	6.2869	6.4894	6.1085	7.9452	6.8964	7.6704	5.4084	7.1757	5.3705	6.6219	6.5447	5.1859	5.6809	6.3705	6.5387	5.5573	5.7493	6.2769	5.6421	3.6781	5.3136	6.2311	5.6848	5.0618	5.3681	7.1023	7.2389	7.4807	5.3684	8.0735	6.3505	5.8402	6.8264	6.1801	5.9798	5.06	5.8372	4.4796	5.1894	4.9388	7.4422
PF3D7_1240300.mrna1_1	PF3D7_1240300.mrna1_1;2119	2119	7.6686	5.3366	5.466	6.1727	4.8425	4.9069	5.1148	5.3005	4.1408	8.1454	4.9212	8.1801	6.2688	2.3951	3.4005	5.1775	5.6418	7.1264	5.2551	6.8111	5.8068	5.0772	5.3526	5.9937	6.065	7.3112	6.1408	3.9458	7.3008	5.6413	5.5373	3.9269	5.9814	5.9512	5.8542	6.5347	7.0407	5.9959	6.6913	5.667	9.0072	3.6218	4.5898	5.4663	6.9695	5.0076	6.2026	6.5333	6.0618	4.9155	8.5204	5.2254	6.2014	5.441	5.6488	3.585	4.8723	5.5475	5.1779	5.9465	5.9083	6.6423	6.3966	4.9322	4.1035	5.5607	5.1775	5.9406	6.4237	6.2994	5.5844	5.732	6.3151	5.2083	6.0288	6.2032	6.7275	4.9878	4.7527	5.9052	5.3992000000000004	4.851	5.7134	7.3055
PF3D7_1240300.mrna1_1	PF3D7_1240300.mrna1_1;2120	2120	8.7652	6.0779	5.4393	8.6983	3.757	5.3802	5.8186	4.2472	4.7452	8.4607	4.7991	4.5741	7.6025	3.6311	5.2769	8.6531	5.5741	5.189	5.2257	5.5613	5.9989	5.4313	5.9537	7.8958	4.9713	5.1412	4.6017	3.6369	5.3201	5.6665	6.2259	3.6971	7.7812	5.7975	4.7323	4.2149	9.9234000000000009	5.4336	5.6253	5.407	3.5361	4.3219	5.9734	5.5632	8.8943	6.527	8.7499	5.6291	5.5549	4.9331	5.9357	6.0559	4.8089	6.7149	6.2935	5.2407	3.7645	6.6651	5.478	4.986	4.7692	6.0659	5.9129	5.06	4.9103	5.1938	5.3477	6.6397	5.581	6.8621	6.2104	4.1052	7.6226	5.7129	5.9692	6.1396	6.9204	5.3005	6.452	5.2192	5.9253	6.5014	5.5011	6.0624
PF3D7_1240300.mrna1_1	PF3D7_1240300.mrna1_1;2121	2121	7.5788	5.5738	5.7821	5.3607	5.1875	6.135	4.5546	5.0206	3.3978	7.8339	5.9957	4.2839	5.842	4.1194	5.4647	6.2737	4.5638	4.6542	4.2242	5.4841	7.5589	4.7159	6.7116	5.5841	5.3208	3.8963	5.9894	5.2645	6.0873	8.313	3.8914	6.6911	5.7452	5.517	3.211	4.9303	4.1667	5.025	5.9493	4.382	4.9542	3.6358	4.3306	5.5729	7.4603	5.126	5.0768	4.557	4.5135	3.9222	6.1609	5.7361	4.4168	4.8718	4.706	2.9672	4.9359	3.8217	5.5817	4.6576	4.1497	5.1703	6.6163	5.1268	4.3477	4.4449	3.8875	5.5379	5.4012	6.5758	5.5304	5.9366	5.5801	5.1867	5.7137	4.8115	7.236	6.0215	5.5747	6.2536	5.3516	5.4702	6.029	6.76
PF3D7_1240300.mrna1_1	PF3D7_1240300.mrna1_1;2122	2122	8.8087	6.4429	5.753	5.6401	5.5326	5.1926	5.306	4.9644	5.4912	8.736	6.2821	4.811	4.7323	5.7074	5.2311	5.8156	5.2161	2.8135	5.6203	7.2166	7.2758	4.4182	5.9333	6.2613	5.6982	4.2141	5.5148	4.8181	6.8221	5.6829	6.4804	5.7101	6.6938	5.4039	4.4803	6.4068	5.375	5.8831	5.6533	5.6299	4.7153	1.8319	5.5179	5.7156	7.9639	5.6571	6.5487	5.9773	4.4542	6.0411	7.1505	5.7975	5.0108	5.4306	5.5192	4.9472	5.3111	6.098	5.487	5.9607	5.8975	7.0206	6.6146	7.1746	6.068	7.3217	5.7131	5.5889	9.3081	5.6282	6.787	6.1389	6.0415	5.5494	5.5963	6.0317	7.7319	6.2325	6.2915	6.1406	7.2185	5.8537	6.2361	10.0233
PF3D7_1240300.mrna1_1	PF3D7_1240300.mrna1_1;2123	2123	11.4947	5.7388	5.0272	5.2223	4.6831	5.5317	5.9841	4.5922	4.0832	12.0043	6.9099	5.3273	5.9277	4.7829	6.1755	6.3616	5.3309	4.2016	4.756	6.5432	5.6156	4.6943	5.3038	4.9791	5.4419	4.796	5.5925	5.0264	6.5977	5.8425	5.1607	3.4957	5.3226	5.4283	4.3262	5.5466	5.1169	4.5868	5.8207	4.2979	4.5928	4.565	4.8822	4.8575	10.4774	5.7054	5.1416	5.7306	4.0807	5.2917	6.2252	5.5345	5.3352	4.8684	5.4489	3.8022	4.9274	5.6946	4.5129	5.7274	3.8379	7.4333	7.3597	6.0038	4.6764	6.2737	4.251	3.511	8.3084	5.5242000000000004	4.887	5.3284	5.4439	5.4326	5.314	4.9773	6.9968	5.2403	5.8025	6.4901	5.5832	3.1603	5.8435	7.9152
PF3D7_1240300.mrna1_1	PF3D7_1240300.mrna1_1;2124	2124	15.2657	5.4845	5.9725	5.3523	0.5361	5.2184	6.1483	3.9607	3.3205	15.284	9.3071	4.7729	4.7236	4.8298	5.4621	5.5613	5.6556	5.1412	5.594	6.6666	5.1014	3.3519	4.2071	4.6639	5.3875	3.843	5.2536	5.3477	6.1985	5.8909	5.7498	2.488	5.1914	5.3516	4.1961	4.2141	5.1022	4.8595	5.6582	5.5192	4.4738	2.4647	5.8831	5.0934	14.5609	5.4718	4.2102	5.2739	4.84	4.4343	5.6229	5.5005	4.3306	6.0279	5.2449	4.3681	4.6685	5.2924	5.2687	5.0635	4.3576	6.8526	7.0712	5.223	4.86	8.2631	4.4012	4.812	9.815	6.3366	4.1318	4.7049	5.6985	4.849	6.8062	5.2199	7.3503	4.9809	5.8104	5.8622	8.897	3.5122	5.151	10.2771
PF3D7_1240300.mrna1_1	PF3D7_1240300.mrna1_1;2125	2125	14.6021	5.8946	5.5333	5.4851	6.2647	4.8217	5.6138	5.0777	5.6067	14.5026	7.5043	6.0875	5.7829	4.327	5.0188	6.2151	5.8153	4.6982	5.5094	7.0836	6.8565	4.5484	4.5723	4.9873	5.7225	5.6017	7.2305	5.2615	7.3984	6.1434	6.508	3.8787	5.5484	5.3313	4.4101	7.4404	5.7616	5.7772	6.278	6.3621	5.0785	4.2357	5.5969	5.7584	13.4726	5.2858	6.2221	5.667	6.3375	4.1293	7.1075	6.1058	5.3792	5.5267	6.1629	4.4874	4.645	5.2612	5.257	5.1558	6.7649	6.7562	7.4432	5.318	5.4413	6.0577	5.5005	5.6653	8.9619	4.8997	5.8163	5.6144	6.12	5.51	5.7323	9.1382	7.064	5.9593	6.6254	5.6261	5.8115	5.7944	5.5777	9.2245
PF3D7_1240300.mrna1_1	PF3D7_1240300.mrna1_1;2126	2126	10.9564	5.436	5.9907	9.0992	5.4074	5.7923	6.0119	4.2645	3.8063	11.6129	7.9509	6.5466	8.565	4.8475	5.1272	6.3264	4.9383	5.6144	6.0233	7.6072	5.5351	7.5445	4.8866	4.2683	4.3125	3.6949	11.0742	5.9521	7.501	5.3611	8.1003	5.0613	5.0704	5.3063	5.3785	10.7116	4.3778	6.1727	8.8977	4.5515	4.5304	5.9586	4.6259	5.0014	10.6817	7.0736	6.7586	9.1625	5.9174	4.7544	6.2856	5.7071	5.6887	4.6769	5.6988	7.0862	5.0747	7.8858	5.7557	6.4286	6.8537	6.5792	7.1527	5.8535	5.9787	5.7431	4.9345	6.0864	4.3978	6.133	5.1957	5.7057	6.371	4.8006	7.4851	7.4365	6.7223	5.7565	5.3501	7.2008	4.9946	6.8744	6.2602	7.1015
PF3D7_1240300.mrna1_1	PF3D7_1240300.mrna1_1;2127	2127	13.4427	5.6696	8.5978	5.6993	5.4909	6.0483	5.8357	4.8807	4.1851	13.0941	6.2079	6.06	4.7808	3.4423	5.278	6.2638	5.3431	4.765	7.3988	5.8006	5.2642	10.068	5.0704	5.0099	7.1927	5.6355	14.7929	8.7679	6.7448	6.2352	9.723	4.7903	5.615	7.4679	4.1383	14.7151	4.5723	8.3422	6.3466	5.5601	7.7484	5.1318	6.1506	6.9542	12.6376	6.5537	7.5207	5.3198	5.8955	4.6387	6.8099	5.4296	5.8679	5.278	4.8435	7.7334	6.0061	5.7071	7.7247	5.029	9.5291	6.3913	5.8657	6.1884	7.0831	6.2604	6.2282	8.7281	10.0568	5.9479	8.1222	4.7043	6.1869	7.885	5.121	9.1958	6.2145	5.0206	6.8978	7.8517	8.8862	6.7666	9.6333	9.4335
PF3D7_1240300.mrna1_1	PF3D7_1240300.mrna1_1;2128	2128	6.7947	5.5226	5.4867	6.3632	5.9584	5.7186	4.5261	5.3323	4.756	5.9074	5.726	4.9364	5.4995	4.6058	6.5919	6.029	4.2265	3.3234	5.861	6.4632	5.6447	6.5357	5.1223	5.5173	5.4893	5.3823	5.9549	5.8785	7.2091	6.378	6.9466	3.851	5.0426	6.0968	5.2928	5.1763	5.504	4.9561	5.6778	5.0148	5.8169	2.6736	4.8659	5.5484	5.8775	5.5683	5.2456	6.8647	6.1544	4.1835	6.2246	5.3277	4.8171	5.434	4.2728	5.7947	5.5738	7.1173	5.599	4.4899	5.4456	6.2589	4.1851	4.6253	5.2976	5.7806	3.6781	5.7123	8.3935	5.5543	6.5688	5.1355	5.9307	5.2536	5.0925	6.3992000000000004	6.6939	5.7947	6.8829	6.0817	5.691	4.2965	6.0802	8.7462
PF3D7_1240300.mrna1_1	PF3D7_1240300.mrna1_1;2129	2129	6.3567	5.7007	5.5426	5.5823	4.9977	5.5211	5.96	5.0704	3.6588	6.3036	5.8716	5.0892	6.2114	4.1922	5.4496	5.7021	6.3052	4.5638	4.7814	6.6901	5.9912	5.7983	7.4571	6.0016	3.7782	4.557	3.3334	5.5248	7.6779	5.3399	6.5809	6.4286	5.9231	5.8792	5.1114	4.8435	4.7021	4.8802	5.8716	5.2437	5.2694	1.3448	6.1876	5.1886	5.1647	4.5765	6.0056	4.6764	5.6209	5.3316	6.3524	5.1522	4.1985	5.4757	4.5975	5.9042	4.9208	7.0892	6.1043	5.0099	6.4975	6.1928	5.3927	5.3872	5.2832	5.6444	5.1481	5.6064	8.9385	5.8792	6.8809	5.0639	6.9134	4.9083	5.1077	6.6402	6.6415	7.9628	7.6283	6.2897	6.4775	5.1247	6.1033	8.4405
PF3D7_1240300.mrna1_1	PF3D7_1240300.mrna1_1;2130	2130	6.0577	5.2346	3.9505	5.2036	4.8545	5.5859	5.3892	5.1823	4.314	4.2563	6.297	6.3554	5.0993	4.7115	5.5957	6.0989	5.7043	5.121	5.9153	5.4793	5.1218	5.3785	6.0339	4.9477	4.7203	5.1867	4.1827	4.3597	6.1357	5.7079	5.2257	2.9653	4.8997	5.8222	6.153	1.9222	4.2532	6.3544	5.9509	4.8354	8.1713	3.3978	4.9928	5.8929	5.2574	6.023	6.272	6.7991	4.6753	5.5616	8.1587	5.1727	5.2976	6.009	4.7549	5.8834	5.3259	6.5989	5.671	5.2529	5.4107	6.5002	5.5711	6.5532	5.3501	5.7082	4.067	5.7758	11.2106	5.1247	7.5976	5.4121	6.205	5.3684	5.7236	5.2407	6.5589	5.1052	6.7413	6.4919	6.4401	4.7339	5.4289	9.8962
PF3D7_1240300.mrna1_1	PF3D7_1240300.mrna1_1;2131	2131	5.8326	6.0592	5.4114	5.4598	4.7004	4.9495	8.0796	9.7289	4.332	5.7393	7.9533	5.2137	5.4696	3.6253	4.5091	5.7803	11.2617	3.1424	7.2413	5.4777	6.116	5.3561	6.1189	4.9122	2.9982	5.0108	4.4155	4.4828	6.0804	6.4453	6.1552	4.9841	5.4607	5.142	4.6599	2.4803	5.7184	5.0544	6.1859	4.7054	14.4645	3.3813	5.3796	5.2657	3.9336	6.5387	8.0892	5.2396	11.6008	7.6531	5.8379	5.3067	5.3302	5.5963	5.565	4.5862	4.4343	4.9941	8.4496	4.8555	5.5248	5.9584	8.2915	4.4989	4.723	5.7777	4.073	4.9667	4.8435	7.3743	5.2547	4.3512	6.4795	8.0578	4.9383	6.2999	6.3347	7.4003	6.0783	6.152	4.477	3.2479	4.6439	5.0514
PF3D7_1240300.mrna1_1	PF3D7_1240300.mrna1_1;2132	2132	5.649	6.0356	5.4022	5.2411	3.8777	5.6212	3.3604	4.7153	3.2795	5.8276	7.0795	5.2273	5.1647	3.7634	4.5217	5.4077	5.7423	3.5008	4.9704	6.6453	6.0378	4.588	5.2071	5.375	4.3861	8.7306	4.479	5.0391	6.4764	6.5654	6.373	2.3785	5.1969	4.7301	7.5991	3.9336	5.8758	4.7887	5.5361	5.4548	3.7301	3.0548	4.2418	4.5735	4.4548	7.4826	4.9212	5.3837	5.0272	5.2445	4.4919	5.9409	4.09	5.7679	4.9069	3.3978	4.4816	5.3498	4.2234	1.111	5.3789	5.6179	4.6848	5.1611	4.9165	5.2265	4.9713	4.7597	5.1035	4.9444	5.3923	5.7848	6.7283	6.1096	4.2149	5.6885	7.1109	4.257	7.2813	5.2728	4.9093	3.9991	5.5512	5.3034
PF3D7_1240300.mrna1_1	PF3D7_1240300.mrna1_1;2133	2133	5.843	6.2252	5.6562	5.5723	4.8027	5.9174	5.7679	3.8924	4.9107	5.8212	6.2992	4.1771	5.2776	4.1898	5.6554	5.4356	4.813	5.1069	4.6375	5.0072	6.3432	4.8324	6.1299	4.7126	4.4316	8.7004	4.7181	4.1318	5.5192	6.8511	5.4696	4.9533	5.2957	5.5552	7.5177	4.106	5.4077	5.8765	5.7798	3.6439	3.3937	4.0738	5.406	5.4584	4.0866	7.0005	5.5732	5.8914	5.1252	5.5954	6.5474	5.6261	4.8089	6.1039	5.9907	4.5981	5	5.541	5.3625	4.7856	6.8672	6.288	6.2382	5.5874	5.1687	5.4676	4.1579	5.121	5.3747	6.2928	5.7145	4.9481	7.7083	5.9392	5.3816	7.4593	7.5674	5.441	6.3393	6.0887	5.6456	5.6542	5.5416	6.5463
PF3D7_1240300.mrna1_1	PF3D7_1240300.mrna1_1;2134	2134	6.6913	5.6831	5.1416	6.0081	5.0976	5.8505	5.233	5.465	5.1918	6.5125	6.6372	6.205	5.6132	5.0117	5.2776	5.8334	5.5668	5.3906	5.5931	4.7756	6.3069	5.5741	5.2234	5.6946	4.7724	9.2147	9.5647	5.1843	6.0898	6.5621	6.1985	4.0875	4.5027	5.8709	7.2755	8.9994	5.4555	6.0663	5.5326	5.2133	5.4767	4.4456	5.6741	4.8861	4.814	7.2243	5.565	4.5385	5.954	4.1391	6.1711	5.3132	4.7452	5.7203	5.9126	4.7517	4.6932	5.79	6.2683	5.2555	6.0598	6.6061	5.6401	5.7282	5.8537	5.4029	4.5336	4.0815	5.327	6.2902	5.2935	5.407	8.0015	6.7565	5.6687	6.3519	7.996	5.6676	6.5833	6.9641	5.4686	4.3341	6.1252	5.9729
PF3D7_1240300.mrna1_1	PF3D7_1240300.mrna1_1;2135	2135	7.1863	5.842	4.6076	5.2338	6.0275	6.3771	5.7287	4.6294	5.1289	6.9954	6.0358	6.7806	5.2422	5.3988	6.1048	5.4744	5.7737	6.0043	4.8151	6.2462	6.3062	5.3875	5.7493	5.2612	4.7576	9.6794	4.916	4.153	6.5438	6.4931	6.98	5.3806	4.9269	5.2873	8.2516	4.3298	5.588	5.2153	5.1562	4.2048	5.1775	5.0492	5.0299	5.4738	5.0781	7.5722	5.5829	5.5426	6.0742	3.4222	5.7819	5.2203	4.4925	6.1566	6.6734	4.9495	4.706	6.5376	5.8222	4.6559	6.2542	7.255	5.4499	5.947	4.6135	5.6194	4.6479	4.431	5.6153	6.9838	5.3114	6.8754	8.7549	6.5694	6.1679	5.9174	7.9492	5.8184	7.2146	6.7156	6.1469	5.1675	6.1942	6.7552
PF3D7_1240300.mrna1_1	PF3D7_1240300.mrna1_1;2136	2136	7.7188	6.7649	6.5671	6.2508	5.9509	5.9477	6.3828	7.4161	6.3142	8.1749	7.1838	7.1101	5.2957	6.2307	6.8031	6.4077	8.017	5.1763	5.2437	8.7593	6.5541	6.1989	11.6626	6.1223	5.8992000000000004	9.975	5.1243	5.7816	8.6361	7.9464	6.7319	10.7552	6.8665	5.2713	8.7431	4.9198	4.3462	5.7458	5.2254	6.09	5.7608	4.729	5.6548	4.6346	6.932	7.892	5.5534	5.3681	5.8248	5.9322	5.8587	5.8209	5.5527	6.4361	5.7538	4.6363	4.6035	9.5955	5.9198	5.4091	6.3142	7.4277	5.6308	6.3554	8.97	6.5102	4.6212	5.2743	6.114	7.3166	5.9456	5.9093	9.3956	7.1203	6.2108	5.7975	8.2352	5.4692	6.6882	9.7013	7.2062	4.8861	6.5258	5.3466
PF3D7_1240300.mrna1_1	PF3D7_1240300.mrna1_1;2137	2137	8.3326	6.9285	4.9481	6.1483	7.1383	6.1208	5.5258	6.0915	8.4438	8.0442	7.4448	8.9782	6.246	6.692	6.5484	5.4799	6.3432	5.0492	6.126	7.5097	6.6515	7.7018	8.3922	5.6668	7.1335	9.6147	4.5969	5.2817	7.4882	7.7722	7.8496	8.8979	5.1239	7.2478	8.9236	3.0126	5.0639	6.6519	6.1131	5.9775	5.1743	4.9208	5.2563	5.9411	5.9932	8.1532	7.7536	5.673	6.0821	8.8939	6.4158	5.073	6.1963	6.572	6.8954	6.0383	5.8955	7.0298	6.8668	4.7415	5.9491	7.1543	6.3374	7.2413	5.6812	5.3487	4.7698	5.2979	11.2502	7.233	6.135	6.6605	9.1728	7.5266	6.6723	7.2691	8.3922	6.3322	6.8664	6.9734	6.1156	2.9672	7.3784	10.3466
PF3D7_1240300.mrna1_1	PF3D7_1240300.mrna1_1;2138	2138	8.1286	6.997	7.272	6.1266	7.5142	7.3947	7.4146	8.1209	9.7045	8.4005	6.7816	9.4733	5.9241	8.44	6.8456	6.8773	8.3498	6.4273	7.3446	6.6996	8.4689	8.0827	7.0941	6.11	6.5624	9.6546	6.5398	6.5657	6.8367000000000004	8.0543	8.4489	7.4822	6.9598	6.4028	7.871	6.2848	6.7773	7.0673	6.8866	7.1104	5.3757	4.6398	5.7051	5.6005	6.4258	7.185	7.1966	5.7562	6.7031	9.7669	6.042	5.8485	6.4894	6.932	7.6242	5.2532	5.6369	6.3214	6.3192	4.5354	6.2546	8.3453	6.5572	6.2871	6.4668	5.1859	4.957	5.957	11.7444	8.7798	7.4665	6.9885	8.8578	8.1015	6.9789	7.9351	8.9863	6.9612	8.4772	7.5311	6.3372	5.4634	7.8973	10.5328
PF3D7_1240300.mrna1_1	PF3D7_1240300.mrna1_1;2139	2139	8.2014	6.5618	6.4532	6.8987	8.1652	7.4524	6.0542	6.624	9.4966	8.5692	7.2132	8.9046	6.5385	8.6641	6.862	6.4954	7.0675	5.7581	7.6833	7.0424	8.2457	8.7549	7.6002	6.2401	6.7904	9.9133	5.8768	7.0321	7.4736	8.8994	9.9655	7.4287	6.8748	7.2521	8.5834	6.211	7.8417	7.152	7.3585	6.6879	5.7096	5.0352	5.4565	6.0667	6.9764	8.0465	8.0598	7.4389	7.353	7.8213	7.5271	6.4439	6.3827	7.3616	7.7831	5.437	4.9331	6.4707	6.1206	6.0592	6.4063	8.76	7.7981	6.0923	6.0704	5.9217	6.2529	7.1989	11.6401	8.9518	7.8101	7.7398	8.5719	8.5138	6.6018	6.6625	9.391	7.8603	7.1181	7.5359	6.7312	7.259	8.0912	11.0576
PF3D7_1240300.mrna1_1	PF3D7_1240300.mrna1_1;2140	2140	7.8866	6.8968	6.3646	6.5114	7.9339	6.4124	6.1896	6.805	10.1545	7.9515	8.8285	9.2213	6.5108	8.4479	6.1391	6.7092	7.5141	4.8161	7.7092	6.4885	8.2902	8.3661	6.937	5.6625	7.0837	8.1673	6.1481	6.3494	6.5343	7.9878	8.9521	6.5306	6.5544	7.412	6.3858	5.2234	7.7619	6.8764	6.7043	6.8695	5.5756	4.0832	5.717	6.1299	7.1986	8.1924	7.4828	6.6875	7.2224	8.0714	7.2457	6.6298	6.4547	8.0209	7.6833	6.5671	5.6407	7.4833	6.9471	6.1121	5.6565	8.8802	8.1236	6.4243	5.3792	6.193	5.6963	6.4004	11.9571	8.7023	8.6575	7.5948	8.6935	7.5087	6.9413	7.1094	9.8147	7.8004	8.7745	7.7876	7.0865	6.5378	7.9632	11.6942
PF3D7_1240300.mrna1_1	PF3D7_1240300.mrna1_1;2141	2141	7.2352	5.9784	6.2532	5.5267	7.3899	5.7955	6.949	7.2473	10.0109	7.8236	6.2891	9.4753	4.3391	7.6328	6.4838	5.875	7.5174	6.0479	5.6707	6.9868	6.9975	6.0345	6.1823	5.191	6.7296	5.4947	6.2795	5.0862	5.7816	7.1113	8.4127	6.6314	5.7087	6.9039	4.9709	7.245	5.5122	5.0798	6.1843	5.5619	5.0374	4.8349	5.599	5.4581	6.3801	7.6672	5.0005	5.432	5.7131	7.9995	6.3198	7.1753	8.2565	6.6317	7.7444	5.9625	4.6943	5.319	5.7104	4.6628	7.1886	10.2985	9.6469	5.7743	6.382	5.9656	4.9514	7.0719	11.9106	7.8907	5.7594	6.8989	8.3335	4.7729	5.9674	6.4678	10.3576	9.715	8.2026	7.946	6.6903	3.858	7.5891	11.634
PF3D7_1240300.mrna1_1	PF3D7_1240300.mrna1_1;2142	2142	8.4952	7.3821	6.2666	7.095	13.0934	7.135	6.4699	7.0715	13.2539	9.2101	7.9856	11.4811	6.4702	12.6858	6.9162	6.1003	8.3004	6.2445	7.6465	6.8189	8.3321	8.6436	7.2309	6.0976	6.4393	6.4627	6.4907	7.0512	7.3153	8.2484	8.7848	7.1143	7.709	6.1127	6.3309	7.1178	6.9153	7.0879	7.1686	7.5349	5.7233	5.2223	5.9885	5.319	7.65	8.3724	7.2507	6.8919	7.8209	7.7392	7.5276	7.6363	11.461	7.841	8.4882	6.9301	6.0917	6.5715	6.453	6.3343	6.7421	9.677	8.5956	6.8436	7.4114	6.8822	5.6363	7.4134	12.0263	9.0331	7.2566	7.1086	8.6597	8.6585	6.1129	6.4345	10.3309	7.7669	8.5238	8.961	7.5263	7.8931	8.5653	10.956
PF3D7_1240300.mrna1_1	PF3D7_1240300.mrna1_1;2143	2143	8.487	7.9686	7.7026	7.6512	8.5894	6.9613	6.9168	8.0248	9.6688	8.8487	7.0982	8.118	6.2791	8.3802	7.1324	6.4243	8.4207	6.261	7.6258	7.1459	8.677	8.4714	7.1205	7.1285	7.4512	7.864	6.5086	6.8755	7.2489	8.4433	8.4289	6.7367	6.059	7.469	6.7999	7.1744	8.1159	7.8185	7.4967	8.2194	5.9651	5.0819	6.8115	7.0256	7.9603	8.1311	7.868	6.6166	7.7432	8.2055	7.5868	7.3979	7.8238	7.9105	8.0511	7.361	6.8202	6.8036	5.6079	6.2688	6.2042	7.114	7.9657	6.7506	7.8768	6.3973	6.496	7.3076	11.7606	9.2742	8.2502	8.1866	8.9806	8.2345	8.0192	8.2746	9.0772	8.8453	9.0589	8.4527	7.1565	7.7036	8.5261	11.7234
PF3D7_1240300.mrna1_1	PF3D7_1240300.mrna1_1;2144	2144	7.2133	6.4997	4.8192	5.2968	7.8355	6.0135	6.379	6.7393	10.1481	7.4791	6.2493	9.0808	6.0433	9.0575	5.6966	5.3927	7.4472	3.8379	5.8632	6.4846	8.5236	4.5717	5.2098	4.319	6.978	5.5589	6.5365	5.1461	6.9488	8.3963	6.1977	4.079	5.4383	6.8802	4.5229	5.9558	8.3497	5.7732	7.6485	5.7832	5.0678	4.4588	5.4828	4.8992000000000004	5.3747	7.4253	6.1381	6.673	4.6485	8.042	7.2564	6.724	6.2363	6.1875	7.8718	5.1997	5.9177	5.7285	7.5786	4.3827	7.3885	6.7692	8.7941	5.7469	7.6185	5.6682	4.4496	10.7337	11.0938	8.1375	6.6492000000000004	6.213	7.3967	7.7511	5.8138	8.2867	8.8545	7.9717	7.7678	8.4596	6.2246	5.2758	10.5949	11.2214
PF3D7_1240300.mrna1_1	PF3D7_1240300.mrna1_1;2145	2145	7.8193	6.5323	6.9298	6.5176	8.7422	5.5217	6.316	7.3683	10.3158	8.1919	7.1371	9.8369	5.627	9.1264	4.9823	5.4249	8.0815	6.392	5.7565	6.267	8.6726	5.6857	4.7038	5.8917	7.4132	5.1961	6.3773	5.8505	6.363	8.7139	7.0559	4.995	5.8851	7.3572	4.9841	7.0444	5.8437	5.6845	5.8545	6.8702	5.3016	4.9791	5.9491	6.1568	6.1733	7.2022	6.5854	5.7104	5.7238	9.4157	7.1443	6.5686	7.2576	7.0933	8.977	5.2118	6.8741	4.9528	7.8632	5.1835	6.9908	7.3539	9.8212	5.9317	8.5377	6.0802	5.4751	11.0312	11.2759	8.6357	5.6182	7.1089	7.1771	7.9065	6.1699	7.5856	8.8994	9.3937	7.2564	8.8022	7.0135	5.8068	10.8239	10.6723
PF3D7_1240300.mrna1_1	PF3D7_1240300.mrna1_1;2146	2146	7.4074	6.4799	5.9609	6.2965	8.9781	6.1167	6.2126	6.9349	10.1433	8.2521	8.5888	11.228	6.6852	9.3474	5.5573	6.351	7.5528	5.4232	6.7888	6.8382	9.1637	6.9052	5.2898	5.1667	6.8231	6.3985	7.1511	6.5259	6.6101	8.8029	7.6523	2.6893	5.3653	7.1273	6.2217	7.5511	6.2153	6.667	5.9848	6.3431	6.1383	4.0144	5.3067	5.7903	5.6704	8.001	6.0561	6.3131	5.7766	9.2856	7.1413	6.635	7.4122	6.5466	9.639	7.2203	5.6764	5.5931	9.0532	4.5892	7.7411	7.5695	8.0331	5.0742	8.6592	5.7225	5.6716	9.0287	11.4393	9.9455	6.3516	7.2511	7.6299	8.6722	6.738	7.4209	8.5619	7.5618	8.4349	9.4139	6.1865	5.6153	9.2024	11.0831
PF3D7_1240300.mrna1_1	PF3D7_1240300.mrna1_1;2147	2147	9.5424	7.4453	5.6499	6.7234	9.3007	6.919	6.467	7.7361	10.2414	9.7814	7.398	10.0701	6.6599	9.5661	6.6799	6.3782	8.1288	5.0963	7.4633	7.4231	9.592	8.3945	7.4214	6.4614	6.3723	6.1581	6.8992000000000004	7.1912	7.1952	9.6965	8.7551	6.4497	6.9466	6.6129	6.8335	7.8291	7.6178	6.9268	7.2732	7.5799	5.8885	4.8977	6.5629	6.6574	8.6326	8.1054	7.3935	7.5609	6.3561	9.6472	6.9158	7.3355	8.5747	7.25	8.7074	6.2758	6.8391	8.1405	9.2858	6.4684	8.766	6.9479	8.4967	6.9138	8.36	6.5917	6.2336	8.9989	10.994	9.5555	7.344	7.5622	9.2108	9.377	7.6589	8.8413	8.905	8.009	7.7918	9.367	7.1478	6.6525	9.7443	10.785
PF3D7_1240300.mrna1_1	PF3D7_1240300.mrna1_1;2148	2148	7.3625	6.8709	5.585	6.2785	9.5888	7.1546	5.7431	7.2309	10.359	8.1661	6.3096	9.4835	5.5515	9.8617	6.7692	6.3646	7.3855	6.9373	7.1399	6.8119	9.7319	7.9093	6.6665	6.4922	5.5008	5.1882	6.6048	6.4343	6.961	9.33	8.1946	5.8696	6.0099	6.1983	5.04	6.1198	6.649	7.5749	6.8095	7.2868	5.922	5.0639	5.6625	5.0959	7.0147	7.694	6.7862	6.5673	6.8171	10.2401	6.8636	7.1765	7.046	7.3324	7.9975	6.7479	5.4906	6.3911	8.8719	5.7328	7.4482	6.9264	7.6672	5.6539	8.8846	5.2176	4.0303	7.5679	11.25	9.2666	6.6207	6.3818	7.6044	8.2908	5.5122	7.6846	8.6737	7.2419	7.1876	9.121	6.3719	5.8442	8.4034	9.9306
PF3D7_1240300.mrna1_1	PF3D7_1240300.mrna1_1;2149	2149	7.4011	7.4078	6.1289	6.5111	9.6605	7.691	8.1313	6.0215	9.6959	8.0805	10.1125	8.3311	5.6602	9.568	7.6126	7.4243	7.5587	7.5945	7.5014	6.9893	10.3551	7.5634	5.9189	7.1632	5.7393	5.7148	6.08	6.2915	6.732	9.8446	8.2811	5.6608	6.8377	6.6545	5.1018	6.4482	9.0096	6.4065	7.4522	7.4918	6.2642	7.394	5.4005	5.4676	5.438	7.5459	7.2869	6.2217	7.6948	9.3891	6.1247	6.0444	7.3345	7.9819	9.8756	7.3165	5.6968	6.5006	9.2631	5.3593	7.9256	6.8589	7.883	6.3418	9.0616	5.8856	5.769	7.2972	10.5346	9.1119	8.0626	6.3363	8.1849	9.2678	7.5086	7.5992	8.4662	7.8925	8.0851	9.5473	6.8386	6.6692	8.4464	8.5948
PF3D7_1240300.mrna1_1	PF3D7_1240300.mrna1_1;2150	2150	6.9134	5.9385	5.6633	6.247	9.236	6.9083	10.638	6.8339	9.1626	7.5666	9.4908	8.1997	6.3742	9.2188	6.5569	11.716	6.9458	7.6152	6.2718	7.2927	10.4067	5.8897	5.0997	7.7408	5.3023	5.6482	7.1379	6.888	7.0388	10.3011	7.5437	4.1993	7.4524	5.9481	5.5176	6.4867	10.4152	6.9809	9.708	7.8001	6.0919	7.9909	5.667	6.2743	5.7623	8.1332	6.5173	6.5463	6.9902	9.1019	7.1498	5.6851	7.4919	10.6738	9.2637	7.7507	5.9098	7.2547	9.5682	7.339	7.3122	7.0706	8.3561	8.4358	8.8034	6.1981	5.7244	6.1119	6.547	8.9102	7.3652	6.2437	9.3644	10.2336	8.1444	7.8559	8.4024	7.9093	10.5368	9.4646	7.1996	7.3981	7.4698	6.62
PF3D7_1240300.mrna1_1	PF3D7_1240300.mrna1_1;2151	2151	7.8556	6.6323	6.038	7.0623	8.8785	5.5862	8.5015	7.1877	8.8671	8.2987	7.3633	7.2448	6.8411	9.4136	5.0687	8.4427	7.4838	6.9868	5.4104	6.8112	10.0548	6.4463	5.757	9.7376	5.9088	5.5798	6.5002	6.0266	7.111	9.9712	8.0757	3.8329	9.4789	6.0219	5.5385	6.5129	8.9198	5.3736	7.0995	7.4062	5.8442	7.2162	6.5859	6.53	7.266	7.6339	6.1875	6.508	6.5258	9.201	6.5667	6.3621	6.2508	10.8168	7.4468	7.586	5.2687	6.1871	8.8226	6.7444	6.3854	7.1591	10.1157	6.3127	8.3723	6.5688	5.9296	6.6166	7.6755	7.1656	7.1292	6.0385	8.2999	8.9324	7.3289	6.5033	8.4703	8.6247	9.3741	8.964	6.3374	5.6404	7.9988	7.8106
PF3D7_1240300.mrna1_1	PF3D7_1240300.mrna1_1;2152	2152	7.4755	6.7723	7.601	6.6356	8.5383	6.7878	7.7621	7.9971	8.6081	9.0189	7.1917	7.8788	7.4078	8.6093	5.7716	7.4672	8.1984	7.1134	6.5785	7.7756	7.7929	7.4629	5.2683	8.0431	7.2595	6.377	7.4889	7.0171	7.6779	8.2657	8.3744	5.5122	7.7314	7.5816	6.0016	6.4837	9.4374	6.1922	7.3832	7.7242	7.9785	7.7081	6.4542	6.6063	6.7566	7.4233	6.9801	7.0115	7.038	6.7493	6.8445	6.2802	7.0681	10.9326	7.544	6.7101	5.5494	5.1847	6.9212	7.3261	6.625	6.71	9.7785	6.9077	7.7772	7.5711	6.5006	5.8985	7.6749	7.3203	8.6189	6.121	8.625	7.3505	8.0399	7.1216	7.54	8.8274	9.5581	8.8733	7.4378	7.0632	7.7931	7.9758
PF3D7_1240300.mrna1_1	PF3D7_1240300.mrna1_1;2153	2153	6.5741	7.4522	6.3696	7.642	9.2894	7.1357	8.6744	7.6717	8.5663	7.7367	7.1794	7.944	7.0019	8.7813	6.1898	8.8966	7.5786	7.704	6.3468	7.8878	7.5914	5.671	4.0179	7.5196	6.2523	5.1526	6.1485	6.8532	6.9587	7.2995	7.545	4.0755	7.3163	6.2399	5.6427	6.1916	9.8539	6.6689	6.79	8.1175	6.2566	7.6129	6.8452	5.4598	6.8199	7.5318	6.2913	6.6109	6.5393	6.9645	6.4128	6.8098	7.141	10.6253	7.3059	5.8924	6.4699	5.7824	5.9449	6.7227	5.9542	6.7293	9.0369	6.5561	8.3673	6.5935	6.1651	5.9512	6.9962	8.0719	7.5019	6.3478	6.9734	5.6124	7.1101	7.3561	8.7741	8.1743	8.5249	9.2157	5.7777	6.6521	7.1254	7.4908
PF3D7_1240300.mrna1_1	PF3D7_1240300.mrna1_1;2154	2154	6.7042	7.6947	7.7327	6.3901	8.9961	6.3808	7.5281	7.318	8.3125	7.3689	6.5953	9.5302	6.4963	9.071	4.9198	6.8982	7.4647	8.8246	5.9916	6.2645	7.3792	7.781	4.6559	7.7845	5.4841	6.2468	6.0993	6.0819	6.6809	7.4108	9.3316	2.5261	8.0807	5.8753	5.6899	6.2909	10.5799	6.6542	7.5148	8.2168	6.6615	8.0369	5.7793	5.0828	5.8107	9.2962	7.3798	7.1888	6.6008	5.0343	6.8324	6.7184	6.3667	8.1032	7.6257	7.6372	6.2555	7.1451	5.6282	8.4696	5.5674	10.1931	9.9729	8.048	8.3384	6.2913	6.2225	6.1534	6.1229	7.3575	7.5575	5.4989	8.2542	5.6611	8.2495	5.9023	10.3125	8.7699	8.5991	8.8046	5.9181	7.288	7.578	5.9798
PF3D7_1240300.mrna1_1	PF3D7_1240300.mrna1_1;2197	2197	7.2744	5.726	8.6075	7.2345	5.0717	6.851	6.8421	6.7794	6.9093	7.8452	5.8607	6.6778	6.6242	5.496	6.9173	5.9653	6.0879	6.2409	3.9607	6.6115	7.6253	6.7219	6.4843	8.4491	5.4764	6.4075	6.479	4.8875	6.995	8.8842	8.6997	5.599	7.9369	6.818	5.6226	4.8374	5.7658	6.8715	6.1611	5.9885	5.0913	4.4738	7.815	9.3018	5.7698	7.6731	6.127	5.0841	5.6073	6.9352	6.5856	6.6714	6.953	6.4788	8.8414	7.4822	9.645	6.2382	5.44	9.9738	7.4532	7.4122	5.7238	11.3839	7.2783	5.7285	4.7279	6.4731	8.9144	8.4911	6.9103	9.9183	7.9073	7.7399	10.5654	8.2625	8.9239	6.2733	11.2837	8.2144	7.0902	4.1359	8.0355	8.3853
PF3D7_1240300.mrna1_1	PF3D7_1240300.mrna1_1;2198	2198	7.2846	5.7244	7.9956	6.3635	4.729	5.7581	5.8848	5.8237	5.1223	7.5969	7.6037	6.3516	6.701	3.4594	5.4786	5.323	5.876	5.2832	6.0246	7.3177	8.7309	7.096	5.4097	7.4046	5.7032	5.2525	5.5883	5.6851	7.5345	8.3306	8.5322	6.8532	7.1485	6.1309	6.0415	5.4029	5.302	4.7634	5.7071	5.5783	5.0518	6.2703	9.1774	8.4592	5.1767	7.1701	6.1258	5.7782	4.8644	7.0163	5.9069	8.8382	7.0269	6.6159	8.7581	6.826	7.0317	6.7119	6.2595	8.2442	6.3273	7.3737	5.9286	10.5581	6.8928	5.7197	5.392	4.4588	8.0951	7.7394	6.1562	7.0772	7.3623	6.5472	7.7942	6.5303	7.8965	5.8342	11.2446	7.7915	6.1739	4.1771	7.0599	8.0037
PF3D7_1240300.mrna1_1	PF3D7_1240300.mrna1_1;2199	2199	7.7277	5.1297	7.5451	7.7147	5.7276	6.9537	5.3082	5.6656	6.306	8.0972	6.3572	6.1687	6.2645	5.5357	6.4363	6.7712	6.9001	5.1379	5.9584	8.2527	8.0709	5.9894	6.7586	7.8352	5.233	6.0396	6.1884	5.9741	7.9893	8.1976	9.1106	6.5122	7.609	5.8153	5.4413	6.0579	6.3834	5.7347	5.7415	5.0531	5.1313	5.4735	7.5253	9.4287	6.568	7.6488	5.9112	4.5185	4.8924	6.8589	6.2817	7.2469	6.7566	6.7613	8.6925	6.8445	7.5426	6.1133	6.9891	8.4125	6.7382	8.2862	6.464	11.711	5.7782	5.3632	5.228	7.036	8.4788	8.3975	7.0703	6.7167	5.8883	7.0967	8.2224	6.9048	9.0887	5.2998	11.7066	6.9713	6.0135	5.1719	6.8781	8.8173
PF3D7_1240300.mrna1_1	PF3D7_1240300.mrna1_1;2200	2200	7.7721	5.8146	8.7463	6.6574	6.0921	6.6381	8.2738	6.8881	6.4497	8.3701	6.9427	6.2733	6.6126	5.8209	6.6792	7.4855	6.3995	5.7774	6.415	8.4162	7.6217	6.7446	6.8575	8.6979	6.2346	6.5929	5.4806	5.1595	8.3213	9.4455	9.3415	6.6506	8.6041	5.6932	5.8975	5.6579	6.2327	6.2048	8.0969	5.3187	4.9635	4.0934	9.3529	9.6612	5.9878	8.2566	6.4239	7.6554	3.859	7.5937	4.8425	9.3971	7.5414	7.5167	6.8844	7.3395	7.2666	5.2585	7.9677	9.6715	11.2265	7.4136	6.5014	8.4893	6.4428	5.7716	5.8502	7.3375	9.0746	6.9389	7.0324	6.9332	6.861	8.3709	9.7783	11.1797	9.0718	5.7986	9.4957	7.4425	6.1041	6.2451	7.3908	9.0992
PF3D7_1240300.mrna1_1	PF3D7_1240300.mrna1_1;2201	2201	8.4374	5.4656	8.8192	7.4488	11.405	7.9601	6.6966	6.8206	12.0475	8.5965	6.9899	6.3254	7.2131	11.3378	7.3524	6.8065	6.8914	6.3045	5.738	8.5311	8.3903	8.8446	6.6882	9.1438	7.7413	6.777	7.4995	6.6878	8.3478	8.7005	9.2997	6.3216	9.252	7.7321	5.8304	6.4411	7.7865	6.5002	6.0894	5.4165	5.4912	6.5407	8.967	10.0585	7.6172	8.9198	6.3239	6.6972	4.6375	8.0033	5.7861	9.4131	8.2542	8.842	9.3196	9.0443	7.5397	6.6124	8.0836	9.3669	10.4698	8.3588	6.6286	12.3804	6.1243	5.95	5.8507	7.2219	9.2102	8.6162	8.62	7.6157	7.8115	8.1745	9.3076	10.9969	9.1177	6.3987	12.5548	7.8335	6.5993	6.9525	6.9243	9.3749
PF3D7_1240300.mrna1_1	PF3D7_1240300.mrna1_1;2202	2202	7.4941	5.9837	7.6244	6.0321	9.802	5.9009	6.2069	5.6221	9.3638	7.5341	6.4231	5.3981	6.5188	9.7864	5.5457	7.7429	5.9637	5.5301	5.3423	7.3489	7.2517	10.8407	5.6407	7.1063	6.8054	5.3129	7.0406	4.5254	8.1018	7.384	11.1648	5.8321	7.5477	7.0107	5.4403	7.0561	4.7777	5.4002	5.9646	4.5211	5.3114	5.374	6.7641	8.1331	5.8812	5.4212	6.64	5.2399	6.0972	7.2139	6.266	6.872	6.0005	7.9016	6.5159	5.9122	4.9791	5.7366	6.7617	6.3477	10.3627	6.356	5.8575	10.7192	5.3158	5.5692	5.4472	6.3899	8.1187	5.9819	5.753	6.4817	6.7093	6.9449	7.0039	10.5365	7.4173	6.4401	11.2956	7.0037	5.106	7.1073	5.9551	8.6337
PF3D7_1240300.mrna1_1	PF3D7_1240300.mrna1_1;2203	2203	7.437	7.1492000000000004	7.4656	6.321	9.5269	6.4041	6.3915	5.4212	10.5498	7.7466	5.7549	7.052	6.3939	10.0862	7.0187	8.1575	6.2843	5.7737	5.9725	7.4761	6.5475	9.9522	6.7086	7.2763	6.9113	6.853	8.4226	5.5176	7.5814	8.3287	10.0716	6.8738	7.4379	6.6666	5.6147	9.3961	7.4042	6.4717	4.85	8.1882	5.3681	10.1407	9.2902	8.2804	6.6048	6.8237	6.7087	6.1301	5.225	8.6776	6.4205	9.488	6.53	9.7646	7.518	6.3149	5.915	6.9822	7.2753	7.7156	10.5827	7.7304	7.4943	11.0969	7.8764	6.701	6.6648	7.1526	7.3815	6.2279	7.5557	5.9364	8.5825	7.085	7.5081	11.1132	8.0508	7.8823	11.6758	7.9362	6.0719	6.872	7.2578	8.7064
PF3D7_1240300.mrna1_1	PF3D7_1240300.mrna1_1;2204	2204	6.8392	6.9889	6.7745	6.7374	9.7179	7.2964	6.6453	5.8009	9.8947	6.9415	6.6999	7.7396	5.0925	9.5863	6.7087	7.3477	6.5339	6.1693	5.6758	7.1887	7.7162	4.8714	5.6091	7.3399	6.1402	5.8148	8.6732	5.8071	6.8737	7.9914	5.266	4.7798	6.6824	7.0407	5.4396	10.0348	4.9509	6.6887	5.9669	6.1829	4.9222	4.8465	8.4494	6.9621	6.6336	5.9336	7.0064	6.2182	5.1098	8.4029	6.0275	8.9932	6.0807	10.7873	7.1581	5.6294	5.5786	6.0464	6.5983	6.3246	10.9316	7.1847	6.0777	10.9558	6.9333	4.3234	6.3021	5.8245	7.8201	5.8099	5.0387	5.5382	6.814	6.3896	6.8892	10.8197	7.6655	6.9827	10.9426	7.2697	5.7287	6.465	5.647	8.188
PF3D7_1240300.mrna1_1	PF3D7_1240300.mrna1_1;2205	2205	8.1422	6.4405	7.7843	6.2739	11.0149	8.347	6.4246	6.8982	10.9269	8.6601	7.9076	9.2716	5.4363	10.8823	8.9492	7.8696	5.7013	6.4919	5.7137	9.8965	11.276	5.76	7.0777	7.231	7.4774	8.5583	11.0362	6.8131	9.571	9.8212	7.3815	5.6653	7.1605	7.1733	7.26	11.257	5.5267	8.3279	6.2737	5.3259	6.8103	5.5527	10.9994	8.6582	7.3634	6.8039	7.9913	6.4135	9.1757	8.9269	5.732	11.5084	10.0067	12.1668	7.3577	5.1977	6.4922	8.4749	7.0686	5.1579	11.4251	8.0975	10.1177	12.1131	8.4915	6.701	6.4859	7.6392	6.8254	6.4341	5.7803	6.0911	9.7427	7.2546	6.8584	11.1789	9.0251	9.1639	12.1504	8.885	7.094	8.116	8.2104	6.7218
PF3D7_1240300.mrna1_1	PF3D7_1240300.mrna1_1;2206	2206	7.9071	6.3379	6.6314	5.7255	10.7898	7.9042	5.7126	4.5619	10.6231	8.2217	6.8549	8.8116	4.839	10.7004	8.576	7.3763	6.1926	5.1687	5.636	8.4171	10.1131	4.9814	5.6238	7.0398	6.5384	7.7536	9.4483	6.7025	9.0681	8.6499	6.6612	4.942	7.0718	6.4864	6.9433	10.319	5.3792	7.2266	5.4033	5.6702	5.3554	6.5498	10.2776	8.6135	6.9085	6.3151	6.8921	5.1342	8.9921	8.2604	3.7845	10.2037	8.7753	10.7235	6.7381	4.99	5.7613	7.3231	6.5902	5.2574	10.9963	7.4395	9.894	11.1282	6.8366	6.134	8.9098	7.2993	6.2882	5.4067	5.4303	6.2159	7.5044	6.9207	5.7653	10.9527	8.3248	9.2319	10.9605	8.196	6.0253	9.2831	7.6755	7.1765
PF3D7_1240300.mrna1_1	PF3D7_1240300.mrna1_1;2207	2207	7.1416	6.2583	6.4429	4.4094	10.0518	7.1875	6.2254	4.4957	10.1843	7.9157	5.2891	7.5515	5.0312	10.0535	7.5853	6.7114	4.9941	6.0052	5.5807	7.5454	8.285	6.045	5.073	6.8489	7.056	7.0519	9.4191	5.812	7.8884	8.1616	6.7677	4.7934	6.8273	7.2109	6.2542	10.3987	4.765	6.4482	3.9846	5.342	4.9439	5.3899	10.2981	8.0456	6.5593	5.2619	6.5111	5.4118	7.8695	7.098	5.4568	10.5857	8.2193	10.9886	5.4617000000000004	4.7076	4.9959	6.3411	6.2145	5.7018	10.7887	7.4633	9.7302	10.3511	6.5712	4.7186	6.0518	5.2494	11.8674	6.2044	5.4683	5.2957	6.9729	6.6385	5.4162	10.2899	8.0862	8.8899	10.7097	7.9782	4.8334	6.4769	6.8225	12.5278
PF3D7_1240300.mrna1_1	PF3D7_1240300.mrna1_1;2208	2208	7.2653	5.7882	6.7962	6.1438	9.9638	7.2254	5.1747	5.5509	9.9701	7.8343	3.7793	8.1188	5.8151	9.9583	8.1696	6.7104	5.7777	6.1307	5.4594	6.6713	8.2234	5.911	6.4065	7.7819	5.6496	7.6767	8.9673	5.6129	7.6515	8.2008	7.4799	5.9134	7.5152	6.0507	6.7594	10.1093	5.3273	6.4893	5.4568	3.0721	4.2411	4.9932	10.0554	5.9568	6.8158	4.6599	6.7943	5.6707	7.6885	7.317	5.8537	10.656	8.7599	10.5749	6.1266	4.774	5.1803	5.9119	8.2879	4.5686	11.716	6.7266	9.5442	10.9001	6.4385	5.6571	6.302	5.9288	5.8885	7.3581	5.9205	5.2075	6.8569	8.4843	5.5729	11.2926	7.8686	8.6775	11.1778	7.6413	5.3427	5.6485	7.1672	6.1597
PF3D7_1240300.mrna1_1	PF3D7_1240300.mrna1_1;2209	2209	11.4057	6.0787	7.2688	7.1455	10.8411	8.9079	7.4695	7.462	10.5625	11.4346	9.3493	8.9623	6.681	10.7439	9.6255	8.8603	7.7363	7.7771	6.143	9.478	7.7741	7.1841	6.4104	10.1019	8.529	8.0024	9.8727	7.2497	9.7397	9.4925	8.2681	6.1414	10.282	8.6121	6.0446	10.7863	6.627	8.248	8.5284	5.2453	5.1639	6.4629	11.3676	7.8605	11.1189	8.3849	7.73	8.4232	8.7645	9.0256	5.5472	11.3378	9.0174	11.414	7.4293	8.1146	6.6196	6.0233	11.3091	5.6525	12.8008	7.6954	10.183	11.9128	8.7973	6.7999	6.4395	6.9297	5.7038	6.2133	7.3422	6.2898	7.5177	11.4937	7.3175	12.5068	8.4064	9.6239	11.4749	9.1404	6.9795	7.1633	7.7012	6.8282
PF3D7_1240300.mrna1_1	PF3D7_1240300.mrna1_1;2210	2210	9.9006	6.4231	8.023	7.1102	10.5744	8.028	6.4799	7.688	10.8298	9.8226	7.0525	9.3675	6.6837	10.4947	8.5712	7.7918	7.6394	8.7565	6.6007	10.1628	7.6929	8.2681	8.7273	9.222	7.6408	9.2588	10.2361	7.4509	10.072	9.3661	8.7346	8.7615	8.9649	8.0263	7.0044	10.9229	6.9821	8.2457	6.7285	5.6261	5.8412	6.0516	11.3197	6.3695	9.5795	9.8113	7.8215	7.0445	8.6559	9.6845	6.3246	11.6889	9.9804	11.4061	8.92	8.0083	5.4861	6.539	8.9673	6.8965	12.8298	7.1629	10.215	11.9429	9.177	7.5907	7.342	8.0639	6.9379	8.1683	9.2751	5.9258	7.8489	9.8432	7.6809	12.2821	8.1984	9.3175	12.104	10.1648	7.2707	7.9694	9.0327	7.9899
PF3D7_1240300.mrna1_1	PF3D7_1240300.mrna1_1;2211	2211	8.4582	4.811	6.5176	5.0418	10.0684	7.2268	5.6328	6.2658	9.7862	8.4042	6.0644	7.2556	4.4256	9.9123	7.3044	5.701	6.6805	7.8623	5.1803	8.5886	6.7432	6.8302	5.6539	6.5942	6.073	7.0375	6.5287	5.6924	8.9425	7.6839	7.1377	4.1579	6.4239	6.4933	5.7482	9.2698	5.2453	6.1191	5.7724	4.3757	3.8104	5.5188	9.8935	5.4786	7.0482	6.2313	6.4856	5.1198	7.8998	7.5651	5.0112	10.0535	8.5746	10.64	5.7544	4.6427	5.6817	6.8079	6.3455	5.1751	10.6624	7.1739	9.165	10.6453	6.4553	5.9923	6.0455	6.1981	5.5487	3.756	4.5916	4.8728	7.0173	6.2546	5.9267	8.5968	7.298	8.1988	10.4576	7.5085	5.4941	7.2138	6.3245	4.9635
PF3D7_1240300.mrna1_1	PF3D7_1240300.mrna1_1;2212	2212	6.9619	6.8997	5.4466	6.202	7.4573	6.8387	5.3927	5.9665	7.0896	6.8646	6.1763	7.5796	5.3705	7.2023	6.1447	5.14	6.2744	13.2736	6.0376	9.6905	5.8362	7.0518	6.6272	5.9984	4.7104	7.8263	6.9017	5.1739	9.9972	5.8602	7.4271	6.011	6.5938	5.1202	7.9021	8.3834	6.527	6.3653	5.7942	5.4104	4.0391	6.1357	8.6995	5.4239	5.5097	5.0815	4.9388	5.8985	6.9608	7.0498	5.8768	9.4612	7.5757	8.4008	7.0257	5.0237	4.9732	6.8234	6.3493	5.0862	5.6044	7.113	8.6982	9.8338	6.7749	6.2182	7.0516	5.4854	6.3987	6.5883	5.4601	5.2296	7.2543	6.6146	6.1328	5.61	8.4548	8.8386	8.8685	7.292	6.049	7.2547	7.179	7.9656
PF3D7_1240300.mrna1_1	PF3D7_1240300.mrna1_1;2224	2224	6.9115	5.0444	4.9982	8.603	6.9529	5.3345	6.3228	5.2731	7.0647	7.3388	5.3377	7.2559	8.6841	6.8938	5.5641	9.8794	5.9397	5.753	6.1882	7.7444	8.2025	4.5021	6.6479	4.7312	5.7323	6.0568	5.9091	5.211	7.6508	8.2829	6.9098	4.1587	4.7506	5.96	6.3118	5.5188	6.1361	6.102	6.366	5.6789	6.6591	4.8664	5.527	5.8022	5.3927	5.3302	6.4336	5.673	4.4175	5.926	6.2852	5.4313	5.7274	6.2396	6.2392	6.0115	5.3882	5.2376	6.1953	3.1683	4.4496	6.6291	6.0177	5.0045	6.478	6.3149	4.8792	6.4017	5.2036	7.2137	5.0233	5.8309	6.1695	7.4511	6.0347	5.8331	8.375	5.5078	6.151	7.3682	6.8372	4.6259	7.3297	4.3125
PF3D7_1240300.mrna1_1	PF3D7_1240300.mrna1_1;2226	2226	7.5269	6.0921	4.7803	7.055	6.9073	5.878	5.5604	5.2698	6.7548	7.2878	5.1006	6.2726	6.8847	7.1944	5.7309	8.7852	6.1268	5.285	5.6876	6.8617	7.4679	6.0807	6.2856	5.0405	5.3205	4.5317	4.7908	4.9579	7.2952	7.2091	6.4936	5.278	4.6182	6.7837	5.6851	5.0103	4.8846	6.4515	6.9356	6.1815	5.5865	3.4289	5.0228	5.1787	6.6542	6.1591	6.7859	5.6862	4.6977	6.2091	5.5154	5.393	5.3579	6.5359	5.4022	4.4899	7.2031	5.6276	6.4072	5.5726	6.1645	6.5067	6.7298	5.3851	6.0081	6.4055	3.926	6.1753	4.7808	6.1451	3.7876	7.5842	7.195	8.1641	7.0082	6.0898	8.1355	5.2437	6.3493	5.8135	6.1396	4.4899	6.6796	4.6876
PF3D7_1240300.mrna1_1	PF3D7_1240300.mrna1_1;2227	2227	7.232	5.5084	5.4124	6.3963	4.8405	5.1835	5.675	5.2307	5.5286	7.4101	4.6803	6.0027	6.9714	5.0317	5.3561	7.8336	5.3882	4.6473	3.9891	5.3899	6.6098	5.0807	5.6168	6.6932	6.5049	5.2475	5.6859	5.1309	5.7271	7.0355	6.3516	5.3719	6.2126	6.925	6.2513	5.9028	4.6548	6.0402	6.74	4.8851	5.5509	4.4343	4.6141	4.6887	6.3614	3.8207	6.627	6.235	3.8248	5.7279	2.8718	6.0312	5.2976	5.2141	5.4476	5.5892	7.7472	5.5304	6.6185	4.8953	4.9001	6.2399	4.8802	5.1001	6.5461	6.5569	3.9146	5.8537	5.3992000000000004	5.9416	5.1114	7.4747	7.2692	6.8049	6.8008	5.7325	8.0444	5.0058	6.5091	6.4593	5.7436	4.2311	6.211	5.8125
PF3D7_1240300.mrna1_1	PF3D7_1240300.mrna1_1;2228	2228	7.2339	5.7434	4.7241	7.1114	3.5644	4.4522	4.6565	4.6253	4.0144	7.2964	4.0514	5.5049	7.6892	3.4919	4.9528	5.5336	5.497	3.8679	5.1542	4.985	8.7065	5.647	5.0605	6.246	5.5426	5.5229	5.5475	4.3477	5.5577	8.3306	6.8622	4.2472	5.4529	6.2943	5.0135	3.116	4.9718	6.9742	5.1703	5.1064	6.0637	4.0849	6.3432	8.1638	5.5732	4.5097	7.5105	5.1815	6.0137	4.9269	5.2668	4.995	4.5674	5.8582	5.3187	3.6747	8.2742	5.8143	5.8253	4.2787	5.3913	6.4507	6.1987	5.6596	5.6171	5.9928	4.857	4.935	4.3067	5.5668	4.4822	7.5415	6.8222	5.8585	4.0303	4.8846	7.5671	5.6441	6.1795	5.6885	6.3252	4.0152	6.23	4.9212
PF3D7_1240300.mrna1_1	PF3D7_1240300.mrna1_1;2229	2229	7.5731	5.6441	5.155	5.7988	4.0241	3.9662	6.1671	4.7431	5.1231	7.7129	4.7819	5.2608	5.7131	5.3391	4.7955	5.9862	6.2184	4.0738	4.0993	5.9715	9.0439	4.1675	5.4764	5.7602	5.7482	5.4976	4.9882	5.0303	5.6465	8.7025	5.8452	3.4673	5.897	5.6971	3.3448	3.6323	4.6594	6.4386	5.6533	4.9477	5.3266	4.7065	6.7491	8.7789	5.9345	6.1477	6.2277	6.0989	3.85	3.7334	4.1635	5.342	4.6259	5.8092	5.2001	5.3723	8.546	7.0129	5.9366	4.8022	4.6094	6.4209	6.5234	5.6276	4.3334	5.9869	4.5987	6.4293	4.4828	6.5067	5.6404	8.982	7.4584	6.4566	4.9542	5.233	7.5746	5.6662	6.6961	5.6372	5.6215	3.7527	5.5671	3.5122
PF3D7_1240300.mrna1_1	PF3D7_1240300.mrna1_1;2230	2230	7.5934	5.0579	5.8112	6.47	4.0815	5.6398	8.573	4.796	3.9635	7.3165	6.2267	5.5711	7.3789	5.4542	5.0811	6.0603	6.2269	5.0259	6.027	5.7554	9.0405	5.3384	5.5744	7.4054	5.2227	4.797	5.8263	5.749	5.8032	8.7189	6.3621	4.2001	6.9644	5.3237	4.8704	6.3183	4.8792	7.566	6.3586	5.0777	5.2024	3.2869	6.3568	8.4785	5.667	6.2604	6.5797	6.7405	5.2728	5.8112	5.6067	6.7493	3.8166	5.4938	5.5916	5.3981	8.6839	5.0976	6.2926	3.6656	5.7415	6.3187	6.4222	6.0635	5.6505	5.6724	3.5777	6.0398	5.6744	5.2581	6.342	8.5469	7.504	6.4828	5.0968	6.0072	8.5803	6.0297	6.8003	5.7679	4.9317	4.437	6.7982	3.2972
PF3D7_1240300.mrna1_1	PF3D7_1240300.mrna1_1;2231	2231	7.1489	5.0522	5.5014	5.2861	5.0219	6.0997	6.0575	5.8161	4.9179	7.6103	5.5317	6.144	6.2036	4.6439	6.3616	6.025	6.5922	4.6809	6.0581	5.1469	8.9271	5.5382	6.0402	6.9698	5.7216	5.0054	5.3923	5.7727	6.2311	8.63	6.4418	5.3052	6.6275	6.243	3.9773	5.4825	4.477	6.5832	6.2491	4.5832	5.2935	4.9919	7.042	9.1057	6.6844	6.4673	6.8536	5.6476	5.3951	6.2422	5.353	6.1601	5.7793	7.6903	5.6404	5.4591	7.5353	5.5138	6.2485	5.2211	5.6331	6.4878	6.3873	4.7745	5.43	5.9038	4.6943	4.7729	5.537	5.8943	5.0435	8.9409	6.8519	7.9129	5.9605	5.4216	8.2906	6.7378	6.4184	6.5606	5.8104	3.5753	6.1979	6.645
PF3D7_1240300.mrna1_1	PF3D7_1240300.mrna1_1;2232	2232	7.4349	6.1436	6.6579	6.3933	7.3193	5.1493	6.4189	5.6221	5.5759	7.9705	5.5738	6.272	5.9229	6.7477	5.627	6.1237	6.0691	4.5928	4.9054	5.6299	8.3488	5.3964	5.1783	7.4731	5.328	4.9425	5.2464	5.2369	5.4189	7.7336	7.1378	4.0747	7.0002	5.2544	4.9699	4.204	4.7623	6.0272	6.1121	4.7913	5.2589	4.7366	7.4462	8.5783	5.6921	5.8982	6.224	7.116	4.8237	6.8092	5.0157	7.0235	5.0583	5.6334	5.843	4.8217	8.4897	5.7866	5.675	4.4822	4.3653	7.135	5.5276	5.9516	5.2311	5.7916	4.6599	5.9411	5.1847	6.0199	4.4912	8.0871	6.1479	7.1997	5.5125	6.2672	8.3396	6.2462	7.2519	5.3544	6.0723	4.3045	5.6873	4.774
PF3D7_1240300.mrna1_1	PF3D7_1240300.mrna1_1;2233	2233	7.4839	5.6401	5.8319	7.1838	3.6938	6.2765	6.1344	7.0055	2.5705	7.9306	6.2403	5.8866	7.1283	2.4803	5.3844	6.1346	7.1275	4.4581	5.4925	4.856	7.894	5.5367	5.1073	7.5904	5.1675	4.8161	5.4209	5.7719	5.223	7.585	6.7832	4.1683	7.5511	5.9563	5.1342	4.6346	5.1313	6.2521	7.0912	5.5509	4.6317	3.7549	7.0772	8.5194	5.9718	5.2315	6.5385	7.5972	5.3716	4.5091	5.4611	6.4227	6.334	5.0475	8.1883	5.3438	8.3046	6.1687	5.5211	4.1731	4.3868	7.3072	6.3475	5.7584	5.436	5.852	2.441	5.704	4.4101	7.4258	5.6235	8.3337	6.6812	7.2045	5.8785	6.1268	8.1725	6.1871	6.9278	4.6124	6.225	4.6369	6.1524	5.0652
PF3D7_1240300.mrna1_1	PF3D7_1240300.mrna1_1;2234	2234	6.83	5.1839	5.8151	6.57	3.6159	5.1651	6.716	5.3733	4.8314	7.3017	5.3954	5.7824	7.1684	5.5119	4.9759	6.5043	6.1924	4.3944	5.3642	9.4196	6.6533	6.0798	4.554	6.8237	5.295	5.1679	4.6241	5.8681	9.4156	6.6601	6.3773	2.6982	6.589	5.5173	3.5546	3.7592	4.7334	6.7214	6.4648	4.06	5.8184	5.0639	5.61	7.9408	5.6473	5.4738	6.3927	6.4316	3.6053	5.7645	5.8402	5.0811	4.4509	5.0374	7.2255	4.275	7.9032	4.7819	6.2255	5.3743	5.9274	6.6604	7.5123	4.5317	5.2261	5.975	3.2957	5.3237	5.5491	7.2317	3.7897	7.5948	6.2847	6.2102	6.9733	6.9166	7.6488	8.4882	5.7679	5.7931	4.9828	4.3799	4.8639	5.3854
PF3D7_1240300.mrna1_1	PF3D7_1240300.mrna1_1;2235	2235	7.2409	5.0622	5.3374	5.6276	3.8768	4.6859	4.6758	5.1218	2.157	7.4128	3.1375	5.3045	6.493	4.4162	5.2284	5.4141	6.2832	4.8186	5.1264	6.6695	6.9644	4.9359	5.9177	6.2924	4.6182	4.7756	5.1965	5.0281	7.8793	7.0961	4.7923	5.057	6.5661	5.9857	4.6023	3.9828	5.9551	6.0067	5.6165	3.8846	5.0832	3.5644	6.4075	5.7597	6.3266	5.7208	5.7142	4.8475	4.8938	5.3906	6.0777	5.6424	5.1114	5.532	5.7363	3.847	8.3788	6.4548	5.6441	5.9397	5.6311	9.8997	7.1841	5.51	4.9006	6.2157	5.2165	6.437	4.9593	6.3407	4.5987	8.2703	7.5936	6.4678	6.6614	5.7315	10.2375	7.3031	6.4375	5.3212	5.9376	4.2839	6.2743	3.5521
PF3D7_1240300.mrna1_1	PF3D7_1240300.mrna1_1;2236	2236	6.8765	5.826	4.7247	6.1418	5.3572	5.1293	5.6653	4.9941	4.238	7.135	4.757	4.7939	6.1767	5.3834	5.3533	5.7711	5.6076	4.6311	4.5135	8.128	7.8364	5.6915	6.2163	6.8201	4.332	4.7442	5.3158	4.6479	8.5087	6.1481	6.7253	4.3716	6.0732	5.3089	5.0312	3.9699	4.5838	6.5312	6.2474	3.4568	5.5173	3.9477	6.2003	3.7949	5.4601	5.3009	5.9227	5.7869	5.5586	6.9162	6.5679	5.6786	7.3439	6.15	4.859	4.4053	9.1935	6.8699	5.5002	6.4101	5.7923	10.0446	7.6959	5.6876	3.8649	5.6999	4.3923	5.3136	4.7323	5.2028	4.4614	8.9201	6.6824	6.3921	6.1649	5.1371	9.9413	7.4984	5.671	6.0253	5.4741	4.4757	6.5409	5.0849
PF3D7_1240300.mrna1_1	PF3D7_1240300.mrna1_1;2237	2237	7.0161	5.4393	6.8489	5.4512	5.8174	5.0959	5.9088	5.8377	4.8273	8.2803	5.742	5.5141	6.5114	6.2483	5.3374	6.4506	6.1769	4.6508	4.6531	8.941	8.0276	5.0009	5.8887	5.8202	5.9743	3.8298	4.2016	5.2798	9.128	6.5531	6.247	3.904	6.2382	4.8314	5.2517	5.0505	3.5753	6.5821	6.2698	4.9126	4.5729	4.0215	5.7658	3.847	5.393	4.9059	6.4911	5.7109	5.2008	5.8775	6.6789	5.4761	7.9953	5.9732	5.9241	5.6331	8.7733	5.4376	5.9456	9.8787	5.7159	10.5596	7.5638	5.3241	5.6611	7.6861	4.0391	5.9224	4.9736	6.0175	3.8379	7.5783	7.4959	6.7063	10.3474	6.9003	10.5796	7.5117	6.1198	7.0411	7.0275	5.4219	6.6346	5.2334
PF3D7_1240300.mrna1_1	PF3D7_1240300.mrna1_1;2238	2238	6.62	5.8904	4.9208	5.785	5.9754	5.7514	6.744	4.8283	6.1975	6.667	4.7913	5.1679	5.2273	7.1664	5.3747	8.0467	5.6513	5.9934	5.0193	8.5899	6.4065	3.7485	6.5782	6.2026	5.7692	5.3716	4.9713	5.839	8.9448	6.5368	5.9117	4.6826	6.6359	5.4124	5.8407	1.269	4.1375	6.3459	6.0159	5.0853	5.0587	4.7442	5.434	5.0841	5.9697	4.8914	6.0081	5.2265	3.4594	5.0989	6.9603	5.4841	11.545	5.4087	6.6672	5.8364	9.3475	6.2694	6.1066	5.0081	5.2192	10.3834	7.8012	4.9768	5.1791	7.6056	4.1546	8.3655	5.0076	6.11	5.0575	8.5347	7.2566	6.1179	7.2204	5.2168	10.5212	7.605	6.2852	5.5527	7.2383	4.0295	8.3458	5.1843
PF3D7_1240300.mrna1_1	PF3D7_1240300.mrna1_1;2239	2239	7.2773	6.585	5.478	5.8846	5.5889	5.4135	8.3349	5.9584	5.1135	6.8083	5.6118	6.5256	6.0902	6.8262	5.2743	7.872	6.894	6.2424	5.4202	9.339	8.7472	5.847	6.9928	5.5934	5.6375	4.7038	4.6253	4.6814	9.4985	9.0993	6.6996	4.3154	6.1344	6.044	4.1309	3.8156	4.84	5.8125	6.3203	5.779	3.8963	2.8012	5.7004	4.3806	5.7986	5.791	6.6865	6.5429	4.765	6.0577	6.5916	5.7334	6.3375	5.2769	6.4116	5.2536	7.5848	7.2065	5.8384	6.1953	5.7423	10.2459	6.5105	5.7153	4.9896	6.201	4.511	5.9761	4.9369	6.585	5.7203	7.0856	7.3057	6.5102	5.6857	5.8807	10.5515	7.0322	5.6267	6.2824	6.5461	5.4656	6.4294	4.5759
PF3D7_1240300.mrna1_1	PF3D7_1240300.mrna1_1;2240	2240	6.7961	7.1907	5.5301	5.4039	6.1703	5.0431	7.3753	4.845	5.6845	7.4289	5.3512	7.1029	6.3304	7.3841	5.5119	7.8182	5.947	5.4931	6.0712	9.2385	7.6935	4.9727	6.4573	5.5844	5.4202	5.6162	3.211	5.4874	9.2814	8.8929	5.5711	3.1457	6.5484	6.2668	3.852	5.8278	5.6188	6.5054	6.0674	5.8447	5.3572	5.8738	5.2506	5.6232	5.6653	3.2494	6.2269	5.8846	4.3067	6.5014	6.5446	6.2028	5.7552	5.1558	7.1874	5.0811	6.9972	7.621	5.347	8.0848	4.975	10.5075	6.9464	5.3944	5.6465	6.2128	4.0858	7.6171	4.8782	8.5386	4.9303	6.6339	8.2656	6.7521	8.1875	5.0583	10.599	7.158	5.7404	5.2122	5.9437	4.903	7.8448	5.5192
PF3D7_1240300.mrna1_1	PF3D7_1240300.mrna1_1;2241	2241	6.921	6.2087	5.7382	5.8895	5.9488	6.1837	6.7305	5.3561	6.1579	6.4085	6.9766	9.1672	5.8495	7.4738	5.0734	8.1633	6.2602	5.4699	5.2376	9.2262	7.0525	4.957	6.37	5.211	5.9738	4.3384	5.9885	5.3992000000000004	9.673	7.7027	5.7538	4.2638	5.6932	6.7561	4.1293	5.6276	4.135	5.4366	6.086	3.6088	5.0845	5.1787	5.1934	5.2418	6.1693	4.1243	7.189	5.4249	4.7021	6.0641	6.7282	6.0932	6.6134	5.7082	6.0043	3.4568	7.4931	4.1069	4.9681	7.2739	5.7282	10.2953	7.5279	5.5201	5.1367	5.8344	5.2059	7.2626	4.8639	6.2843	5.2487	6.9152	8.2751	5.6957	7.2398	6.0286	10.2904	6.5065	6.2707	6.3921	5.0295	3.3688	7.2774	4.7887
PF3D7_1240300.mrna1_1	PF3D7_1240300.mrna1_1;2252	2252	9.0667	5.1152	5.6294	6.1961	3.843	5.4548	6.2944	6.4593	2.6439	9.4385	6.1231	4.706	5.5759	3.5595	3.8943	5.9105	6.905	1.7137	6.3818	5.025	6.0961	4.0781	4.8856	6.6673	6.9656	4.1627	4.5527	5.4403	5.9198	6.6704	5.1114	6.0704	6.6488	7.7831	4.4005	3.8875	4.7361	8.6719	5.8477	5.101	9.7444	3.9298	9.8839	11.9804	9.4112	6.0691	8.6884	5.7509	3.9773	4.61	5.2184	5.696	4.1755	5.9628	5.2968	6.2791	6.5821	5.2346	6.1707	5.4036	6.5901	6.8022	4.2388	3.4529	5.9165	5.9174	9.0291	6.0648	5.6806	5.3309	5.8084	5.8304	5.845	5.1839	4.9873	7.504	8.4501	4.4074	5.812	6.7237	6.7463	10.0514	6.6628	5.017
PF3D7_1240300.mrna1_1	PF3D7_1240300.mrna1_1;2253	2253	6.4857	5.4838	5.2277	6.2485	3.516	6.0065	9.9356	10.9591	4.0824	6.9445	6.0775	4.7918	4.856	3.1763	5.903	5.6444	11.7855	4.9203	4.5844	6.0328	6.4914	5.09	4.1169	7.3834	7.4952	5.5853	4.9472	4.2102	6.2865	6.9146	5.532	3.7677	6.9568	7.5589	4.9231	3.6088	5.8309	9.0635	5.9488	5.843	6.6591	5.4992	5.6206	7.4496	5.2075	6.1857	8.7001	5.5598	4.6622	4.8151	6.0168	4.9035	2.5898	5.7175	5.998	5.8617	7.4698	5.9319	11.4618	6.2411	5.5132	6.5845	6.3703	5.7233	6.1167	6.2284	5.4529	5.804	6.8274	5.6401	4.8171	6.9997	7.8147	11.5261	6.3773	6.5665	7.3596	5.375	6.5056	6.4007	5.4097	4.8374	5.9317	5.374
PF3D7_1240300.mrna1_1	PF3D7_1240300.mrna1_1;2328	2328	7.5689	5.9523	6.917	7.0008	5.7695	7.8281	6.278	6.6488	5.9416	7.2558	7.3297	5.7051	6.0792	5.4148	8.7982	6.4221	5.8089	3.9736	6.466	5.823	7.725	5.0023	5.9523	9.1955	6.2944	5.5865	6.689	5.3903	5.3327	7.2363	7.1028	7.0575	8.9616	6.5824	4.7425	5.9948	3.645	6.9411	5.4426	5.6459	5.5125	5.1031	6.8437	6.1556	5.857	7.285	6.573	5.3498	5.142	6.9628	5.8184	7.6793	5.23	6.2994	6.4395	5.1048	5.9692	6.1579	5.2498	3.9269	6.0054	6.6342	4.9505	5.2188	6.9871	6.4283	4.5392	5.2954	5.9887	8.1097	5.3441	6.3868	7.8533	5.9891	6.1703	6.6901	7.5099	4.5993	5.9736	8.3292	6.0775	4.9727	6.3698	5.6859
PF3D7_1240300.mrna1_1	PF3D7_1240300.mrna1_1;2329	2329	8.0465	6.2282	5.3001	8.2444	6.0702	5.8472	5.9686	6.6278	7.676	8.1089	8.1081	5.3045	6.4303	6.5105	6.3105	5.5466	6.6897	4.61	5.4333	6.3357	6.7662	6.5966	6.1278	8.6558	6.3461	5.8522	6.1146	5.1871	5.9722	6.796	7.6941	7.0423	8.2771	6.9654	4.89	6.9135	4.8465	6.2161	6.1981	5.7167	5.1342	4.2319	7.405	4.6548	7.4809	7.7592	6.2994	5.4709	6.43	6.1924	5.9812	7.8439	6.0002	6.9585	6.6045	6.8574	4.7054	6.0155	5.7695	4.8831	7.3073	6.4809	5.729	5.6197	7.5145	6.6278	4.4951	4.594	6.1795	6.8301	4.839	5.9968	8.1645	6.2168	7.0903	7.5314	7.9538	6.3847	7.0939	8.2672	6.7429	5.6404	5.3031	6.8611
PF3D7_1240300.mrna1_1	PF3D7_1240300.mrna1_1;2330	2330	7.6262	6.9561	6.5214	6.9477	6.7682	6.621	6.8828	6.9734	8.0653	8.4502	8.2854	9.8952	7.1731	7.2248	6.0385	5.8632	6.8081	5.7151	7.0535	5.9665	6.516	8.0874	7.0803	8.6364	7.5699	6.4087	7.3597	6.5102	6.7612	7.2934	8.4413	7.0167	9.0931	8.0309	5.9474	6.7882	6.1546	6.0005	6.2498	7.1439	5.9672	4.2525	7.4576	5.8412	6.3563	8.2825	5.6276	6.2141	6.4021	6.1904	6.6384	7.7404	6.6472	7.0892	6.9082	6.5938	6.3642	6.6433	5.6733	5.5075	7.4199	6.4617000000000004	6.4598	6.3096	8.2588	6.0548	4.1763	7.7288	6.9819	8.1825	8.0349	6.6001	8.505	6.9064	7.401	7.8782	8.5807	6.8201	7.1585	8.9207	6.565	5.4019	8.1662	8.348
PF3D7_1240300.mrna1_1	PF3D7_1240300.mrna1_1;2331	2331	8.0911	5.6346	5.8151	7.5905	8.8602	6.6908	6.339	7.1757	9.0167	7.6191	7.992	6.6985	7.7072	8.5901	5.2102	6.1857	6.9877	7.4679	5.7798	6.3827	6.6635	8.7924	8.0806	7.9581	7.021	5.6112	6.9398	6.0488	6.1169	7.2276	8.2322	8.1508	7.9813	7.7617	4.7645	6.5182	6.1274	5.8001	6.0712	5.3441	4.3923	5.813	6.753	5.841	6.3391	7.9856	5.8477	5.8822	5.8001	6.9241	6.8195	7.5344	6.6343	8.0843	7.6262	6.9955	6.1645	6.2698	6.0034	5.9993	7.9918	7.5635	6.1239	7.2458	7.3851	5.7727	5.1346	6.2504	7.2858	7.3073	6.2965	6.3512	6.65	6.2363	6.947	7.7733	8.152	4.7975	6.292	8.2599	5.6659	5.3423	6.6745	6.5005
PF3D7_1240300.mrna1_1	PF3D7_1240300.mrna1_1;2332	2332	9.2403	6.2038	5.4232	8.3772	6.3156	5.432	7.1908	7.5631	7.5433	9.5008	3.1457	7.3493	8.2186	6.0261	5.667	6.4045	7.8917	8.675	6.3266	5.43	6.2572	9.211	7.1435	6.6676	6.6868	6.2581	4.6076	5.4689	5.5913	6.8547	9.3405	5.5144	6.636	7.0919	6.1502	5.5598	5.1018	4.3813	6.4244	6.4914	5.3579	6.1605	5.1489	5.8112	8.125	7.3001	6.2988	6.8015	6.0492	5.5345	6.0702	6.2621	6.068	12.7976	6.9269	5.2581	5.4216	6.3797	5.9621	6.8782	8.0488	8.0369	6.3443	5.6456	7.98	6.6796	5.4376	5.6323	6.0472	7.4593	5.4276	5.8824	8.0521	6.9036	7.8725	7.995	8.7995	6.6004	6.3695	8.422	7.0034	6.3731	6.1491	6.3196
PF3D7_1240300.mrna1_1	PF3D7_1240300.mrna1_1;2333	2333	8.6419	8.2657	7.7484	6.9782	7.436	6.4388	6.3605	7.5091	7.4771	9.025	6.9776	6.7252	6.6548	7.6013	5.7637	5.8904	8.3174	6.8388	7.4529	5.5907	8.0513	8.4857	6.9886	6.8511	7.03	7.2647	6.0286	5.4128	6.9306	8.0795	9.5324	6.5478	7.0382	7.4498	7.038	6.1467	6.6171	7.6106	7.0925	7.7604	6.4185	6.1489	6.8472	6.8131	8.3565	6.9309	7.6539	6.9635	7.2823	7.1726	6.8651	8.4372	7.4259	12.4086	6.4782	6.2155	6.5151	7.5286	6.7007	6.4249	6.1245	7.0719	7.8298	6.2692	7.3198	6.8124	5.3723	5.7263	5.7458	8.5649	7.9735	8.0167	9.0728	8.5789	8.7652	8.1305	8.7871	7.6826	7.6353	8.4726	7.501	7.3275	7.28	5.6349
PF3D7_1240300.mrna1_1	PF3D7_1240300.mrna1_1;2334	2334	9.1187	6.1875	6.5815	5.5832	5.4777	5.3111	6.3291	6.785	6.9433	9.9323	5.3377	6.2813	5.0383	5.7986	6.195	5.9864	6.8405	7.0583	4.8146	6.6798	6.3375	10.4195	5.4476	9.0463	5.9948	8.441	4.7447	5.1272	6.7145	6.5273	10.26	4.9481	8.854	6.754	7.865	5.2273	5.0479	4.3341	6.4163	6.3005	4.4874	7.0779	4.354	5.1214	8.877	8.0573	6.0325	6.4051	3.5729	5.1647	6.2502	5.4947	5.7471	12.4625	6.6638	5.2184	6.1625	5.4185	5.8676	6.2213	7.2819	7.5787	8.3961	6.1888	7.6147	6.1303	5.0678	5.9759	4.7181	5.3688	4.7306	7.2483	7.0813	6.2911	6.8036	7.4091	8.7654	8.4009	7.2041	8.115	6.8809	4.6299	6.7285	6.5013
PF3D7_1240300.mrna1_1	PF3D7_1240300.mrna1_1;2335	2335	10.6273	6.2411	6.8435	6.3597	6.6748	8.2879	6.2093	4.9463	7.9908	10.7841	4.121	5.8921	5.6363	5.8525	7.6202	5.2664	6.2791	6.0503	6.0016	5.1235	7.9263	10.3423	6.2355	5.9107	6.3619	11.0167	6.0896	5.8184	6.292	7.9386	10.548400000000001	5.3273	5.7785	6.4408	10.7286	5.7145	5.0228	5.6702	8.0002	6.9183	4.6404	7.3832	3.6747	5.839	10.7522	7.7223	5.5753	7.567	5.4851	6.0074	5.9165	5.6676	5.8133	12.3292	6.392	5.4456	5.5317	6.0512	6.1278	5.3947	8.7909	7.4252	6.8117	6.2861	7.5797	6.2988	3.2869	5.8654	6.0402	6.6447	5.5065	7.0258	6.8715	6.9279	6.8006	8.438	8.493	6.4175	6.6645	7.9923	6.9372	4.6966	6.3123	6.1322
PF3D7_1240300.mrna1_1	PF3D7_1240300.mrna1_1;2336	2336	10.4585	7.2326	6.1839	6.1092	6.2941	8.139	6.2018	6.9153	7.0355	10.4446	6.4777	7.3763	6.6124	6.7049	8.086	6.0141	6.9056	8.0432	5.5747	5.846	7.4186	11.1575	6.4705	5.6407	7.2381	10.4976	5.6542	5.8557	6.9158	6.8451	11.1837	6.3884	6.97	7.9691	9.8119	5.8617	5.3056	6.5122	7.2568	7.5318	6.1285	6.9316	4.8027	6.3198	9.5026	7.8591	6.2902	7.1062	5.9651	6.0898	6.5357	5.8883	6.3813	13.387	7.3187	5.5823	7.1521	6.572	8.7203	6.0672	7.4453	8.7348	7.6986	6.8837	8.0295	6.3056	5.0435	6.1328	6.1404	6.9093	6.6256	7.0265	8.1996	9.3089	7.7746	8.2491	9.7545	7.1144	7.4407	8.5991	6.7416	5.3597	6.9798	4.218
PF3D7_1240300.mrna1_1	PF3D7_1240300.mrna1_1;2337	2337	10.8365	8.3227	6.915	6.7486	6.4034	7.4292	8.45	9.1242	7.5808	10.9052	6.4548	8.4937	6.777	7.1035	7.3246	8.1826	9.204	6.1609	7.2506	7.4039	8.4237	9.5724	7.1648	6.7282	7.2543	10.7809	6.7614	6.0363	7.0495	8.0509	10.3808	6.2132	7.597	7.8554	9.8582	6.1599	6.8171	9.2033	7.4281	8.1533	5.3208	8.9044	6.7929	6.1522	9.0577	7.5573	9.2584	7.9339	6.8302	6.9319	7.252	7.3143	6.5541	11.6624	6.6827	6.0372	6.7042	6.8986	9.6595	6.563	8.365	7.8587	7.456	7.2009	8.0087	6.3295	5.4783	6.724	5.7371	8.2319	7.1999	6.9647	8.1439	9.8026	8.9789	9.1652	8.7131	7.605	7.4647	8.944	6.8714	5.905	7.982	6.3604
PF3D7_1240300.mrna1_1	PF3D7_1240300.mrna1_1;2338	2338	9.1492	7.5775	5.8068	6.9523	5.9427	7.4396	10.8278	11.8718	7.359	9.5866	6.453	6.7385	6.4057	6.6103	6.5381	4.9279	12.6452	7.2644	7.2683	6.875	8.1968	9.7862	7.197	8.5322	6.5452	9.7109	6.4212	5.6996	7.0969	7.9802	10.3494	6.5173	8.9878	6.4527	9.045	6.3509	5.9679	5.9905	6.9405	8.0098	5.029	8.3945	5.9535	5.8452	8.9176	7.0101	6.4237	7.0497	6.3789	6.299	7.1587	6.9643	6.8491	12.0527	7.3583	5.3875	7.7034	5.9953	9.5437	6.2703	7.4807	7.1104	6.3436	6.2752	8.0335	6.3016	4.7655	6.0923	5.8792	8.4407	7.1199	7.8177	8.1691	9.6565	6.8046	8.6115	8.6579	7.4489	7.2049	8.6019	6.9568	5.6106	7.5609	6.8959
PF3D7_1240300.mrna1_1	PF3D7_1240300.mrna1_1;2578	2578	8.294	5.4114	6.2394	12.511	10.0783	5.3273	4.6707	6.0496	10.0043	8.4219	5.2873	6.0512	12.4919	9.9139	5.6008	5.4216	5.6812	6.5322	4.7425	6.4308	6.9562	5.8467	7.3252	6.6929	6.3443	4.2487	10.3402	4.7015	6.7398	7.4271	6.6075	5.6191	7.4159	6.9687	4.2563	10.4967	5.0828	5.9069	6.3083	4.7533	3.5583	5.6539	5.0968	4.4195	6.8958	6.1735	4.9905	6.1643	4.7197	4.7929	5.0575	3.5969	5.9117	5.0972	6.896	6.7727	5.0781	6.8112	6.9211	4.5084	5.2361	10.0048	6.9365	5.4005	3.8787	8.5448	5.2028	5.8977	5.9885	6.8514	5.5795	3.8248	5.8552	6.3505	5.4393	5.3063	9.6398	6.7343	6.3586	5.2149	8.4593	6.0007	6.3208	5.8407
PF3D7_1240300.mrna1_1	PF3D7_1240300.mrna1_1;2579	2579	7.9937	6.8338	5.2731	13.884	10.2061	6.5923	4.3052	4.1803	10.0549	8.5918	6.4338	6.3043	13.9542	10.2062	5.6602	5.7626	5.8684	7.8131	5.076	6.8293	9.3882	6.1075	6.4741	12.4005	6.6621	3.8207	7.6804	4.4963	7.3626	8.0706	8.7463	4.9155	12.5344	7.1909	4.4931	8.818	5.5692	6.1299	5.8316	5.859	4.9973	5.4053	5.9042	7.7711	7.1213	5.7779	7.301	4.9759	4.7501	5.8873	5.7293	5.5753	5.4812	5.1938	7.2547	3.8934	5.6392	6.6072	6.9471	5.9167	5.4538	8.2925	6.7498	5.7493	6.12	6.642	8.3323	6.7475	7.7361	7.5504	5.2199	4.6352	7.674	6.9235	7.0016	6.3464	8.8619	6.8052	7.2553	6.8969	6.2468	9.4331	7.0283	7.5738
PF3D7_1240300.mrna1_1	PF3D7_1240300.mrna1_1;2580	2580	8.9608	5.7999	5.3052	12.4001	11.2381	5.6349	5.2083	5.3352	11.2404	9.6116	7.3741	7.3579	11.8868	11.2403	6.5807	5.8532	6.4835	3.8084	5.9558	8.0292	9.2854	6.4699	8.1236	6.5312	6.6061	6.2007	7.7728	5.1461	7.8748	8.9938	8.0196	9.0003	6.1867	7.3896	5.5847	7.758	8.3458	7.0083	7.6294	5.3771	7.562	5.4594	9.5082	10.1097	8.4736	6.1831	7.7326	7.0254	4.6188	6.9765	5.9355	8.2191	7.009	6.6221	7.6315	5.7115	6.1599	12.7566	7.0801	5.5239	6.5575	9.9375	7.5541	6.8001	6.7831	7.187	7.0573	6.2578	7.1424	7.1329	4.8733	5.6352	13.5922	7.8274	6.6276	7.3051	10.2151	5.98	6.7869	7.186	6.8061	7.0091	7.4793	7.8481
PF3D7_1240300.mrna1_1	PF3D7_1240300.mrna1_1;2581	2581	8.4265	7.2126	5.1094	7.3599	11.1279	6.1301	5.5729	3.8298	11.1899	9.0446	7.5314	8.5951	7.5663	11.0857	6.5881	6.1075	5.0277	4.4601	6.5494	7.4112	10.0567	6.4426	7.7303	5.8577	6.8137	5.1252	6.7415	5.382	7.9718	7.456	7.0553	7.8295	7.5764	6.9653	4.8895	6.3198	6.6257	6.9122	6.2811	6.2001	5.3947	6.15	10.949	12.0668	7.6018	5.6653	7.1598	6.0496	5.2207	5.2645	5.025	6.2332	6.1526	7.2236	7.3725	5.393	5.8084	6.7727	6.4227	6.4449	5.9796	10.2273	6.1673	7.6673	5.935	6.3752	5.8422	6.4507	7.4004	7.6144	3.9579	6.6736	8.5249	7.699	6.6523	6.5771	10.1842	6.535	7.5592	5.8507	6.9615	7.0152	7.588	7.7742000000000004
PF3D7_1240300.mrna1_1	PF3D7_1240300.mrna1_1;2582	2582	10.4993	6.467	6.7214	11.3198	11.0386	5.4383	5.3646	4.6188	10.7557	10.9379	7.2589	10.6286	11	10.8937	6.2034	7.3579	5.8817	8.3216	6.966	7.4433	10.1436	6.156	8.4765	7.4654	7.4609	5.9038	8.8614	5.359	7.627	8.3704	7.3126	8.2694	6.7527	7.6665	4.8659	8.8281	7.5754	7.3874	6.5578	6.0219	4.3723	6.2234	6.0607	6.2085	9.8381	6.8736	8.4835	6.8454	6.5437	6.5613	6.0308	5.7887	5.7076	6.972	9.5546	6.6678	7.9488	7.1617	6.9634	5.6755	6.5129	9.6271	6.7522	7.0365	7.1722	7.6721	11.1668	6.7495	7.6554	10.431	6.8471	7.1848	8.5979	8.2174	8.1649	7.2466	9.7382	6.3457	7.4535	6.6535	7.3711	12.0812	7.5136	7.8398
PF3D7_1240300.mrna1_1	PF3D7_1240300.mrna1_1;2583	2583	6.9963	5.6413	5.7159	7.3686	11.3779	9.1548	5.2698	5.5116	10.2898	7.0477	7.4296	7.1733	6.6362	11.2074	9.2919	7.7088	6.8001	3.9193	7.1663	6.923	10.6668	5.4219	8.3067	6.6073	6.224	3.3074	10.8902	7.2071	7.039	10.0414	6.8989	8.1407	5.931	7.2808	5.4931	10.9508	6.3605	7.0799	7.7848	4.6346	4.9378	3.3771	5.6798	6.5768	5.911	6.0879	7.074	6.7201	5.9138	6.5896	4.7065	5.6023	5.7988	7.3709	7.8285	5.5957	6.7945	8.5101	6.7564	6.479	9.8149	8.8031	7.4294	5.8856	6.8507	6.335	9.6425	7.2577	8.0198	8.4095	5.2776	7.1553	9.6111	8.0058	7.1753	8.5935	9.8687	6.0622	7.3581	6.4793	7.7003	10.6585	7.5682	7.3594
PF3D7_1240300.mrna1_1	PF3D7_1240300.mrna1_1;2584	2584	6.5838	6.7282	5.5503	7.1127	10.0548	6.2378	5.5351	5.5931	7.4198	7.6206	7.4548	6.4346	6.8185	9.6299	6.6539	6.2007	4.4912	4.6702	4.8364	6.4522	9.4731	5.8326	6.9836	6.2018	6.7511	5.211	5.7549	5.4679	7.2786	8.6583	6.3459	7.9014	7.3143	7.5538	4.7533	5.3172	4.641	7.7527	6.432	5.8174	3.4128	3.5097	5.8758	5.5726	5.7706	5.8625	8.2899	6.4998	6.115	5.7415	5.4748	5.5549	5.9427	6.4099	7.4482	4.5656	6.8859	7.4698	7.3336	6.6259	6.1946	9.1082	6.4599	7.1483	6.2232	6.4472	9.5912	7.5676	9.4417	9.7109	4.7219	5.9279	7.5537	7.4927	7.7647	6.2336	9.5323	6.5618	6.6599	6.7089	6.7149	10.6057	7.9209	9.321
PF3D7_1240300.mrna1_1	PF3D7_1240300.mrna1_1;2585	2585	6.5179	6.3588	5.8985	7.8539	8.2748	6.1611	4.9435	5.4806	6.6704	7.5989	7.5922	7.5662	7.4752	8.1209	6.5475	6.0887	5.5333	4.4951	6.6631	6.737	9.7893	5.5916	7.3257	6.6984	6.6861	5.4005	6.5413	5.4663	7.5817	8.5804	6.1985	7.1579	7.0481	5.7996	5.3802	5.7498	5.0913	7.288	7.1776	5.8639	4.5466	5.0913	5.6085	5.0422	6.0868	6.5578	8.3241	5.4542	5.3366	6.5022	5.55	4.7934	5.969	6.4512	8.2896	4.111	6.9439	7.1965	6.4141	6.976	6.2974	9.3182	6.0281	5.7821	7.3185	7.198	9.7685	7.2623	9.3617	8.7286	5.6415	5.5002	8.1708	8.0206	7.2247	6.8199	9.5669	5.6769	6.7308	6.8574	6.3614	10.3914	8.0396	7.9137
PF3D7_1240300.mrna1_1	PF3D7_1240300.mrna1_1;2586	2586	7.3399	6.2054	5.8006	6.6124	6.9176	6.3297	5.7101	4.5993	5.774	6.8761	7.1555	7.3646	6.299	7.7671	6.3361	6.3322	6.015	4.8232	6.6585	6.7125	10.1306	5.8733	7.6132	6.8202	7.2692	5.496	6.7031	5.5883	6.932	8.5279	5.8672	7.3132	6.861	7.3247	5.7658	4.8006	4.9736	8.1084	5.7444	5.3027	4.0635	9.0451	5.5662	5.6556	6.4205	5.2709	8.2618	5.8432	4.7131	5.3309	5.7955	5.0963	6.4152	6.141	7.5423	6.3441	5.9991	6.7482	7.1207	6.9671	5.4902	8.2149	7.0566	6.1043	6.3832	6.9994	8.9873	5.7312	8.7453	8.0814	5.704	5.7544	7.7241	8.3366	7.2398	6.9234	9.1742	5.8056	6.8894	5.8437	6.8773	10.2211	7.0443	8.1798
PF3D7_1240300.mrna1_1	PF3D7_1240300.mrna1_1;2587	2587	7.4104	7.0447	5.5122	6.574	6.286	6.0603	5.0747	5.7918	5.5847	7.1857	8.1302	5.7315	5.8169	7.1096	6.1014	6.3721	4.6288	4.645	5.847	6.6589	9.4075	5.2547	6.8522	6.7566	7.8035	5.3625	5.5292	5.3992000000000004	7.7996	8.1419	5.8298	6.9364	6.6592	8.6892	6.2489	5.4063	5.1579	7.4099	6.6178	5.9215	3.0072	8.4491	4.991	3.5021	8.4682	4.4456	7.9459	6.0585	5.3988	7.1472	7.0064	5.2005	6.1725	5.753	7.535	3.7301	4.5336	7.5753	6.7934	8.4181	6.0101	9.3606	6.7171	5.6915	7.7281	5.7361	7.8567	6.5423	8.3467	8.3905	4.729	4.8094	7.7317	7.5649	7.7685	7.19	8.4772	5.3985	6.4024	7.5568	5.8696	9.5	6.9057	8.0816
PF3D7_1240400.mrna1_1	PF3D7_1240400.mrna1_1;1	1	6.8886	6.5218	6.3454	7.9925	5.1878	5.2713	6.3903	6.9841	4.3639	6.7136	5.4219	10.4983	8.4205	5.1902	5.7777	6.3107	7.3653	4.2585	5.903	7.5247	6.0213	9.5237	5.9948	5.6764	8.2239	5.3298	6.4356	7.0768	7.7575	5.7148	9.5716	6.0501	6.0644	8.6223	5.6276	6.4772	5.3754	6.0533	8.3243	6.1625	5.1106	5.9554	7.99	9.321	5.8079	5.4877	6.0199	7.1198	4.95	5.7447	5.7385	6.4867	5.0514	7.6518	5.6806	4.4423	6.1194	4.7677	6.312	6.0605	6.0851	6.8581	7.6878	6.2836	7.5477	5.905	5.4175	8.6458	9.5977	5.8197	6.3707	6.7762	6.5937	6.3868	6.0061	6.4386	6.9386	6.8179	6.4861	7.9649	6.1428	6.3131	8.3095	8.6128
PF3D7_1240400.mrna1_1	PF3D7_1240400.mrna1_1;2	2	6.9813	6.348	6.3349	7.9271	4.8866	5.7827	6.7875	6.1886	4.813	7.2625	5.578	10.4099	8.5241	3.6736	5.2254	6.7923	7.1807	4.7361	5.6823	7.3803	5.9681	11.0574	5.9359	7.1633	6.9329	6.2003	6.1906	6.4199	7.8561	5.191	10.7136	4.5491	7.121	7.9848	5.7452	5.5295	6.1352	5.2619	8.3651	6.4038	6.1012	5.8831	7.9121	9.4718	6.1083	6.667	5.0112	6.415	5.4979	6.5279	6.5037	6.2334	4.6826	8.544	5.1663	6.374	5.9846	5.812	6.2952	6.6893	6.2225	6.856	6.0928	5.8455	7.4268	5.8681	5.6035	8.305	8.844	5.3252	5.671	6.3254	6.9115	6.817	6.6751	5.6091	6.5718	7.1994	6.8262	8.001	5.6823	5.8883	8.2541	8.8788
PF3D7_1240400.mrna1_1	PF3D7_1240400.mrna1_1;3	3	8.8846	7.563	8.2158	9.7491	6.0244	6.453	7.5626	7.8712	7.269	9.0096	6.3156	11.6556	9.4555	6.8083	6.0792	8.7583	9.0859	5.742	5.4986	9.7534	6.4089	10.2327	7.8211	8.4876	9.1049	6.8231	8.5871	6.4063	9.7761	9.0864	10.4143	7.7177	8.6366	9.2974	6.4534	8.2532	8.9559	5.7219	7.6636	7.6355	5.6115	6.3735	9.0699	10.6281	8.4062	9.9417	7.1366	8.747	6.7166	6.3999	7.9459	7.4738	6.3434	10.4414	6.6693	11.3333	7.4491	5.9697	8.1049	10.1867	7.0447	8.1326	8.3528	8.2597	8.3852	7.2691	5.0277	9.178	8.2354	6.0025	9.912	7.8696	8.647	8.6821	9.926	8.7268	7.859	6.9955	8.5246	9.4943	6.7549	5.8542	9.4941	8.8566
PF3D7_1240400.mrna1_1	PF3D7_1240400.mrna1_1;4	4	8.6937	7.7606	8.8448	10.7137	6.7343	6.941	8.4358	8.4647	7.5404	9.4656	7.1923	12.2162	10.8613	7.117	5.8714	9.6356	9.0156	6.6878	5.4205	9.3283	9.8856	10.7548	7.7407	8.1779	8.9715	7.1269	8.8856	5.7452	9.8998	10.5037	10.923400000000001	7.4737	7.8312	9.2632	7.0816	9.4935	8.7562	6.5367	7.9933	7.9234	5.7046	6.7007	10.0496	11.9209	8.3292	11.6314	7.0548	8.4186	6.7901	7.2129	8.3231	8.6098	6.8809	10.65	6.6738	12.483	8.3814	6.1528	8.4501	10.3788	6.9762	8.3579	7.9983	6.6508	8.3039	6.5446	5.5484	8.338	7.166	6.2165	11.0948	8.698	7.6993	8.5533	10.6585	6.9796	8.5506	7.0547	7.0709	9.2753	6.9658	6.36	9.0828	7.4102
PF3D7_1240400.mrna1_1	PF3D7_1240400.mrna1_1;5	5	8.9868	7.202	8.3154	10.582	7.8598	7.8795	8.4864	7.8881	8.7884	9.3868	7.2008	11.6372	10.4556	8.5141	7.7261	10.0974	9.0596	5.9921	5.969	9.4126	10.3799	10.6408	10.9509	8.1346	8.54	8.399	9.5484000000000009	4.904	9.4994	10.8065	10.683	11.1982	8.0938	9.5341	7.0207	8.3505	9.3738	6.9899	8.4585	7.6389	6.1955	8.8673	9.3367	11.8042	8.824	11.563	7.7578	8.8882	8.1789	6.5566	8.2898	8.2355	8.2048	10.5754	6.9016	12.1103	8.719	7.2598	8.4341	10.6894	5.826	7.5313	8.814	6.7015	8.0323	7.0903	5.6588	8.1923	7.5148	7.2072	11.5568	9.0423	8.6264	8.863	10.7248	6.3221	8.2886	7.2096	6.4114	9.3337	7.6966	6.6414	8.7296	6.9424
PF3D7_1240400.mrna1_1	PF3D7_1240400.mrna1_1;6	6	8.9365	6.6733	8.1609	9.8122	8.183	8.1897	8.6322	7.5293	8.7837	9.4098	6.6347	12.9353	9.8215	7.7421	6.3519	10.3842	8.747	5.0461	4.9509	8.3378	9.5867	10.0597	9.471	7.9283	9.2937	7.9803	9.5473	4.9303	8.4281	10.8416	10.0217	8.7867	7.8146	9.7268	7.1849	9.6186	8.8237	6.9591	8.1596	6.7033	6.5584	8.9586	8.9947	10.7993	8.4085	11.5733	7.4544	8.3816	8.3401	6.2566	8.4438	6.4648	8.9554	10.3018	7.3798	12.028	8.7348	6.192	8.7444	10.6291	7.9087	8.2509	9.3227	6.2819	7.552	7.876	5.9959	7.7221	7.3875	7.1614	11.4268	9.0144	8.8134	8.7611	11.0073	8.092	8.557	8.2666	5.9369	8.7044	7.1625	6.8858	8.2797	7.6929
PF3D7_1240400.mrna1_1	PF3D7_1240400.mrna1_1;7	7	7.4975	5.7692	6.0613	7.4789	6.3584	5.9616	6.8006	6.288	6.281	7.4476	6.2882	8.8955	8.1143	6.5136	6.1709	7.3736	6.4812	9.2499	5.1759	7.3163	8.2532	9.1957	6.8824	7.7548	8.4574	6.2353	7.8581	5.7819	7.1949	6.7257	7.9802	7.1383	7.4165	8.8022	6.1524	7.9358	7.4858	5.4216	7.4928	6.4401	5.6733	8.1359	6.8265	9.599	7.1954	8.9496	6.7046	7.6366	7.8225	8.56	7.8948	6.2077	9.4969	10.0766	5.2593	7.9834	7.4152	5.1755	7.0198	9.6871	7.0141	7.2223	10.3217	6.0919	6.7264	5.9465	5.383	7.353	9.2565	6.4431	10.0174	7.3161	7.4283	7.2637	9.9474	6.9508	7.6047	10.5767	6.4298	8.0071	5.5005	5.9397	7.2827	7.6817
PF3D7_1240400.mrna1_1	PF3D7_1240400.mrna1_1;8	8	8.1882	6.2132	6.6229	8.8014	4.8176	6.3654	7.5223	5.2257	7.1208	7.814	6.6489	7.996	8.9866	5.1894	5.7344	8.5614	6.3588	8.9251	5.465	6.6452	7.9766	11.0183	6.5463	7.2137	8.812	7.0878	8.0943	5.9191	6.7893	9.2011	11.5057	6.9738	7.1432	9.0278	6.5056	8.8355	7.3082	5.8243	8.4034	5.6935	6.1073	11.0723	6.5035	7.0072	7.1681	10.2197	6.524	8.1463	7.3161	6.4293	7.2371	7.1482	9.1751	10.3418	5.4057	10.8666	6.8067	6.4603	6.0777	9.5981	5.0303	8.5467	10.5097	8.5926	5.9117	6.0339	6.2157	7.1372	9.4583	6.1583	10.6901	7.1638	7.2742000000000004	6.1471	9.4693	5.4676	7.9396	10.173400000000001	8.2105	7.1169	6.1554	5.3023	7.2841	9.494
PF3D7_1240400.mrna1_1	PF3D7_1240400.mrna1_1;10	10	7.1332	7.2752	5.5832	6.716	5.0228	4.8232	5.7573	5.4141	4.4276	6.6144	8.6584	6.0607	7.328	5.1493	5.7442	6.935	5.6064	8.7234	5.2858	8.3377	6.7905	6.4249	4.9481	6.2221	7.5904	3.6299	6.513	5.5311	6.5729	8.8844	6.6833	4.4963	5.8817	8.2531	5.9736	4.3484	6.1073	5.8812	5.8248	8.2238	5.3747	6.364	6.0635	5.7698	6.5544	8.6168	5.7918	5.8273	5.784	6.2284	7.6277	5.3639	9.5033	9.6136	6.283	9.2688	5.2731	5.7584	4.8104	5.813	5.2067	8.9378	10.0936	6.4212	5.9727	5.8532	3.8125	5.8848	9.464	6.235	8.9881	5.4848	7.199	5.8048	6.0409	6.2176	8.9719	9.4333	7.2317	5.9667	4.2728	5.1098	5.3656	9.2831
PF3D7_1240400.mrna1_1	PF3D7_1240400.mrna1_1;11	11	6.1127	5.4087	5.5567	5.5148	5.3194	5.6954	6.8746	4.7043	4.3632	6.1829	6.1639	5.4899	6.0607	4.6803	4.8773	5.2836	5.4941	9.3892	5.3992000000000004	6.9307	7.388	6.9106	5.0862	6.0644	7.4398	3.8166	5.0972	4.3554	6.2836	7.8938	6.7729	3.6076	6.0246	8.3696	5.7816	3.2765	5.6608	5.6103	5.9009	4.839	5.4036	6.5714	6.0056	4.557	5.1001	5.288	5.7474	7.8099	5.1914	5.9057	5.9465	5.7639	9.2973	6.4627	5.3705	5.3154	5.78	9.227	6.045	6.972	5.0985	9.8162	10.2862	5.7737	6.0949	7.9984	5.3154	5.1859	9.3268	5.1326	6.4269	5.4857	9.9595	6.5475	6.1094	5.9177	9.2864	9.6876	7.6927	6.9195	6.8855	5.3625	5.9699	8.2207
