## Supplementary material for "Proteome-wide antibody responses to PfSPZ Vaccine include cross-reactive antibodies that correlate with protection from malaria": PeptideArray_all_peptides: 367676_file08 (part 164 of 204)

SEQ_ID	PROBE_ID	POSITION	P14_pre_NO	P39_pre_YES	P17_pre_YES	P46_pre_YES	P10_pre_NO	P49_pre_YES	P29_pre_NO	P42_pre_YES	P13_pre_YES	P14_post_NO	P39_post_YES	P17_post_YES	P46_post_YES	P10_post_NO	P49_post_YES	P29_post_NO	P42_post_YES	P13_post_YES	P40_pre_NO	P02_pre_NO	P45_pre_NO	P04_pre_YES	P11_pre_NO	P20_pre_YES	P15_pre_NO	P05_pre_YES	P16_pre_NO	P40_post_NO	P02_post_NO	P45_post_NO	P04_post_YES	P11_post_NO	P20_post_YES	P15_post_NO	P05_post_YES	P16_post_NO	P44_pre_YES	P38_pre_YES	P48_pre_YES	P31_pre_YES	P34_pre_YES	P06_pre_NO	P47_pre_YES	P35_pre_NO	P07_pre_YES	P44_post_YES	P38_post_YES	P48_post_YES	P31_post_YES	P34_post_YES	P06_post_NO	P47_post_YES	P35_post_NO	P07_post_YES	P36_pre_YES	P25_pre_YES	P23_pre_YES	P22_pre_NO	P27_pre_YES	P30_pre_YES	P12_pre_YES	P26_pre_YES	P51_pre_YES	P32_pre_YES	P28_pre_YES	P24_pre_YES	P08_pre_YES	P19_pre_YES	P50_pre_NO	P36_post_YES	P25_post_YES	P23_post_YES	P22_post_NO	P27_post_YES	P30_post_YES	P12_post_YES	P26_post_YES	P51_post_YES	P32_post_YES	P28_post_YES	P24_post_YES	P08_post_YES	P19_post_YES	P50_post_NO
PF3D7_1240400.mrna1_1	PF3D7_1240400.mrna1_1;12	12	6.6238	5.3427	5.6209	5.2365	4.7629	7.4247	5.2357	4.5838	4.3455	5.6665	7.84	5.5367	5.1416	4.1416	6.3775	4.9416	5.5925	9.316	6.5292	7.2707	8.9695	7.2731	4.6421	9.3711	7.9646	3.6826	6.2114	5.99	6.7068	8.6857	7.6103	4.5404	9.1023	8.4477	4.033	5.5367	4.8384	6.2977	6.7405	5.8785	9.8256	5.4185	4.934	6.3773	4.0531	6.9249	5.3681	7.2441	7.1526	4.9054	7.0137	5.5258	7.7598	5.3854	8.0433	7.7313	4.9588	9.1059	5.044	7.7388	6.6938	9.1081	7.4783	7.9967	10.1093	7.2403	5.5747	5.1679	5.367	7.6838	6.9545	4.9855	9.3801	6.7716	7.1979	8.6154	8.8256	7.106	8.9227	10.5052	6.7667	5.5856	5.3052	5.8647
PF3D7_1240400.mrna1_1	PF3D7_1240400.mrna1_1;13	13	6.9439	6.5303	6.4019	6.3245	5.3865	5.9837	5.6267	6.714	7.3786	7.3553	7.7529	5.9397	6.2856	5.8963	6.2589	6.2713	7.2822	9.2611	5.1001	7.4997	9.3798	9.9181	8.002	6.3675	9.0596	5.8492	8.0666	6.23	8.04	9.22	10.2312	8.0233	6.1878	9.5074	5.9791	7.8146	5.9001	5.8427	6.9369	6.1667	7.682	9.2927	6.7413	6.0546	7.7774	8.5187	5.2791	7.6518	5.4663	8.0892	6.8994	7.0278	7.6667	8.5028	6.8522	7.3466	5.337	9.3355	4.9542	7.451	7.2789	7.3652	8.5662	7.5448	9.8389	7.8533	5.6387	5.2415	7.6719	6.9038	7.5795	6.5662	10.8324	6.1225	8.3977	6.9621	8.3273	7.3072	8.3189	9.9049	7.8694	6.4236	6.6751	7.6369
PF3D7_1240400.mrna1_1	PF3D7_1240400.mrna1_1;14	14	6.7257	6.3172	8.1302	5.8359	4.811	6.3942	6.4348	7.3259	5.5323	6.0613	7.0896	5.6247	5.6971	4.7339	5.6061	5.4738	6.6372	5.7423	5.6444	7.5954	8.2436	8.5082	5.4276	6.4184	7.704	6.009	5.6398	5.8485	7.9442	8.6602	8.2454	6.0932	6.7773	7.7938	5.6904	5.561	5.8079	6.1467	7.4534	6.4325	5.8958	8.4133	6.0094	4.8914	8.2349	8.0562	6.3145	7.1122	5.8689	8.0438	7.4659	6.4494	8.3587	8.9408	6.3761	7.4852	4.8817	10.5769	5.8892	7.6661	6.0849	7.352	8.3511	7.6252	9.7113	8.2387	6.1538	5.3723	6.1058	6.6171	6.9236	6.2384	11.5017	5.89	8.3131	7.1502	8.503	8.1596	8.5321	10.0804	7.7962	6.233	6.2304	6.3549
PF3D7_1240400.mrna1_1	PF3D7_1240400.mrna1_1;15	15	6.7969	6.9281	6.6143	5.7129	5.0466	7.885	6.1938	5.0076	3.4276	7.6307	7.0299	6.1127	6.5062	5.0579	8.7436	5.877	6.1524	4.8684	6.6311	7.0633	7.3832	6.7189	6.0023	6.4121	7.7942	4.8909	5.487	6.5856	7.0685	6.9712	7.8751	4.7918	5.5823	8.0648	5.7123	4.9411	4.211	6.1827	6.5258	6.4984	5.7112	6.7338	5.2472	6.2525	7.0448	8.2199	6.1673	6.3051	5.6369	6.6837	5.5429	4.9832	6.3056	7.5583	6.233	8.5104	5.1902	9.8117	5.7404	4.2133	6.2089	6.7731	6.3667	6.8362	8.0644	6.9483	4.9141	5.7301	6.454	7.0317	8.028	4.7882	10.837	5.3009	5.4249	6.6548	6.8986	7.8979	7.6154	8.4673	7.1377	4.2188	5.921	6.4561
PF3D7_1240400.mrna1_1	PF3D7_1240400.mrna1_1;16	16	7.6685	6.9723	8.4013	5.4212	5.9057	8.5408	7.99	8.3223	6.2854	7.9921	7.4649	5.4666	5.9921	4.2024	7.8845	6.1932	9.0013	6.3709	5.6132	8.0951	6.5668	8.7632	6.9913	5.5141	6.9451	6.9283	5.0099	5.3501	6.9579	6.6358	8.2556	6.8769	6.2906	8.0292	5.844	5.1412	5.581	6.1699	7.2133	6.9404	5.8924	8.8655	5.7004	6.7965	7.746	6.2884	7.1375	6.3365	6.4356	7.2263	5.8125	6.2895	7.4419	8.2732	7.2063	6.1673	6.2581	9.5211	5.6778	7.1931	6.1175	6.0076	7.9675	6.6564	7.6797	7.3152	5.1675	6.5644	7.6852	6.8469	6.7114	5.9989	10.7654	4.3505	8.492	6.4975	9.3429	7.3155	8.0193	7.6524	7.1006	5.9491	6.6879	7.2425
PF3D7_1240400.mrna1_1	PF3D7_1240400.mrna1_1;17	17	10.3725	7.3116	10.2726	5.5506	5.4353	7.1116	7.5467	7.9888	3.0391	9.4249	7.6507	6.7197	5.5018	4.2765	5.7795	5.6899	8.807	5.1627	5.7578	8.1714	7.866	7.7419	5.4896	8.0869	9.9738	5.7724	4.8748	5.2821	7.5901	8.144	8.0708	4.3477	7.8057	10.282	6.1785	5.9076	5.9215	6.588	7.0747	7.5801	5.5267	9.5083	4.6041	6.3366	9.11	7.3062	6.1289	7.2229	7.0225	7.581	5.6516	6.4477	7.7303	8.2374	7.1966	7.0244	6.0374	10.9861	5.7271	5.6548	7.4417	7.7513	8.6911	7.554	10.207	9.0719	4.9791	7.1856	7.2728	7.4384	6.898	6.0334	11.9238	5.4185	7.0852	6.7927	9.0489	8.3369	8.7618	10.0354	8.8423	5.6135	7.7234	7.4351
PF3D7_1240400.mrna1_1	PF3D7_1240400.mrna1_1;18	18	8.411	6.1108	10.1216	5.5601	4.6011	5.2994	6.6359	7.635	3.7236	8.3794	5.8595	6.0288	6.1793	4.5753	5.5801	5.0644	7.9988	5.4016	5.842	7.0007	8.2928	6.7134	6.2553	5.8326	8.1247	5.634	4.568	4.9146	6.8243	8.132	7.783	4.905	5.2585	8.9123	5.6415	4.5674	5.5091	6.204	7.4566	5.5273	5.9644	9.5523	6.6026	6.3145	9.4256	6.1906	6.5116	6.086	6.0446	6.94	5.649	6.3583	6.8875	8.2861	5.7698	6.0029	6.2259	9.6578	5.8202	5.5345	6.6942	7.5074	8.0282	7.7936	9.6834	9.0434	6.3052	8.7179	6.4586	7.5006	5.9907	5.7845	10.4708	5.5072	6.6469	6.508	8.1477	7.7105	7.4665	10.1429	8.3354	6.4995	8.0381	7.5342
PF3D7_1240400.mrna1_1	PF3D7_1240400.mrna1_1;19	19	8.0548	7.5524	8.7205	6.0755	4.8831	5.6927	5.785	7.013	4.3799	8.2441	6.1807	6.943	6.1268	2.272	4.7955	5.6267	7.3112	4.8435	5.6775	7.3465	7.9667	4.9373	6.9471	5.4229	6.2059	5.1635	3.278	6.111	7.1969	7.6636	6.6985	7.1355	5.9409	6.4436	5.5351	5.4416	5.9533	6.3111	7.9099	6.079	4.6775	9.5423	5.406	4.7544	6.3799	6.7569	6.6569	6.6686	6.7382	7.4464	7.2026	5.4101	6.7361	8.0126	6.3359	5.8104	6.1223	7.7968	7.0343	4.8743	6.9989	7.8806	8.4127	6.9435	9.3688	7.1918	6.0792	6.473	7.2354	7.7922	5.0032	6.1743	8.1631	5.8032	5.3754	5.5419	8.9147	7.7396	7.6646	9.4064	6.944	6.8763	7.4618	7.6878
PF3D7_1240400.mrna1_1	PF3D7_1240400.mrna1_1;20	20	7.5083	6.9425	8.3044	5.0553	5.5948	5.1223	5.1647	6.8106	4.0018	8.2928	6.9624	7.2306	5.4571	4.9639	5.8557	5.6952	6.1293	5.939	4.6525	7.4689	6.9126	5.5696	4.8319	6.3688	4.9773	6.3316	3.2957	6.1835	7.4168	7.2854	6.6291	5.4346	6.5733	6.7505	5.3323	4.8151	5.3491	6.6666	6.6479	6.5529	6.0787	9.5734	6.7386	6.1783	6.5214	5.983	7.0654	6.543	6.6436	7.2242	5.7666	7.1512	5.5376	8.0029	5.2994	6.7251	5.5895	7.0446	6.2728	5.2396	6.8189	8.0109	7.5071	7.9586	8.9268	7.4579	6.5986	6.392	7.6788	5.8863	5.4761	6.1961	8.567	6.0354	6.388	6.0982	8.5699	6.5965	7.9756	8.6155	7.2949	6.5506	7.3849	8.2652
PF3D7_1240400.mrna1_1	PF3D7_1240400.mrna1_1;21	21	7.9342	6.3391	7.7651	6.0007	5.1875	6.0611	5.735	6.5569	5.6267	7.9323	6.3316	8.8921	6.2884	4.756	5.9565	6.3654	6.7181	7.8324	5.9357	7.2847	8.2755	6.6434	5.1123	5.7677	6.3243	5.5844	4.9481	6.0932	7.2092	8.4921	7.0955	4.6264	6.547	7.0724	6.3067	5.1064	6.4239	6.8541	6.7141	7.5619	6.5586	6.8866	8.1546	5.7866	7.0372	6.0224	7.6446	5.5978	5.4476	6.3005	6.1918	9.0184	5.6599	6.8968	5.0657	4.7043	5.6191	7.3886	6.6223	5.4542	6.4576	8.4265	8.6565	6.0117	9.6092	7.2413	7.1494	6.3127	8.6941	5.701	3.7115	8.1527	7.294	6.7282	7.0008	6.2487	8.8208	8.0948	6.7348	9.9257	7.5286	8.1424	6.9125	8.8863
PF3D7_1240400.mrna1_1	PF3D7_1240400.mrna1_1;22	22	6.6005	5.1957	6.3577	6.3448	7.0695	5.1289	5.3381	5.2334	5.4783	6.6982	5.4022	6.0974	5.135	5.9239	4.6135	5.4643	5.2891	5.8158	5.5075	8.4508	9.1899	6.8525	6.2112	5.8364	5.2137	5.8897	3.1027	5.3681	5.6288	10.0795	5.3768	5.1787	6.1687	5.7385	4.8465	5.3768	5.0193	5.2149	6.2943	4.7981	5.3565	5.2589	4.735	6.7925	4.3674	3.1715	5.4219	7.1903	4.8909	5.0764	6.3639	5.963	4.5135	6.9776	4.4229	4.7501	5.367	6.7509	5.8565	5.3413	5.8689	6.2513	5.4909	5.079	6.6541	5.6817	7.6529	6.6829	8.3166	5.4683	5.4938	5.1313	6.1687	5.013	5.487	5.8836	6.7181	6.2512	6.9254	6.8512	6.1396	7.8058	6.6579	8.3101
PF3D7_1240400.mrna1_1	PF3D7_1240400.mrna1_1;23	23	7.4284	5.7309	10.4357	6.4403	4.5185	6.0494	5.6156	5.8273	3.0892	8.0441	6.7343	7.6826	7.221	4.1546	5.0747	6.2363	5.8063	8.3656	6.0197	6.5418	10.2167	5.5604	5.2246	6.7134	5.3298	7.1287	3.1906	4.9905	6.4259	9.0371	7.3318	4.86	6.7057	6.2093	5.8248	4.5832	5.5969	6.9254	7.7158	3.6565	5.811	4.7104	8.3558	6.0369	4.9336	6.1274	7.8003	5.087	4.3999	6.0159	7.6766	8.5822	5.8278	7.1453	6.3225	4.9165	6.8946	6.0394	6.4639	6.2065	7.0275	7.8176	8.7013	7.4936	8.5424	7.7367	7.4656	6.1258	7.8043	6.7142	5.1607	7.7227	7.4049	5.6519	5.9131	6.3293	8.6999	7.6447	7.261	9.7001	7.5085	8.6356	6.6223	7.5025
PF3D7_1240400.mrna1_1	PF3D7_1240400.mrna1_1;24	24	7.372	6.7983	7.2257	7.8469	3.9411	5.6436	5.7536	5.4243	3.9126	8.0765	6.7223	7.792	8.0209	4.8851	6.0755	6.0065	6.133	8.8528	5.7219	7.1327	7.0006	7.4358	6.5511	6.8098	5.9095	5.8245	6.1447	5.4944	7.57	7.3537	7.7763	5.4202	6.6267	6.6533	5.9565	6.1601	6.0002	5.4748	6.7684	5.8227	5.926	5.2008	8.3964	6.8542	6.6237	6.496	6.0809	6.4928	4.2396	9.3825	7.1044	8.6391	6.2311	7.292	6.8076	5.6602	6.8362	6.0261	6.6247	5.582	6.3827	8.4983	9.8672	6.2832	7.3771	7.6929	7.2139	6.6779	7.4563	5.9392	5.7832	8.0108	7.4745	6.9342	6.2197	6.7794	8.0887	7.2252	7.9841	8.3365	7.7521	8.2236	7.9283	8.2355
PF3D7_1240400.mrna1_1	PF3D7_1240400.mrna1_1;25	25	8.2069	11.5384	8.3388	8.6314	5.1695	4.9542	5.6212	5.7112	3.079	8.2375	7.5517	7.7336	8.0391	5.3865	5.2965	6.8689	6.0839	6.9825	5.8427	7.3975	6.7696	6.9487	7.3402	7.9794	6.2087	4.9869	10.0886	5.0259	7.455	7.1253	8.0531	7.0051	7.5196	6.7569	6.0139	9.6034	7.9866	6.5665	6.5902	11.4136	9.3146	6.6282	7.7619	6.5357	7.5738	6.1615	6.4676	6.8949	3.4712	6.0264	7.6771	8.6921	7.628	7.6789	7.3807	5.2453	7.8195	6.5995	5.9437	5.5616	6.8126	8.5816	9.7782	6.2621	10.9424	7.6402	7.6021	5.9338	8.1449	7.586	5.9828	8.0076	8.1402	6.3122	5.9686	6.8372	10.716	7.8472	8.0702	11.3697	8.307	8.2707	7.081	8.6168
PF3D7_1240400.mrna1_1	PF3D7_1240400.mrna1_1;26	26	7.5006	5.1993	5.9472	5.0241	5.1791	5.2746	4.9741	5.5907	5.2327	7.547	5.9115	5.0215	6.0201	4.0721	6.328	5.4777	5.4226	6.3475	5.5829	7.508	6.1863	8.3209	6.1845	7.4017	6.5526	5.8086	5.2102	6.0764	6.746	5.9674	7.8559	5.9704	6.413	4.9288	5.1934	4.7501	5.2854	7.0038	7.2528	7.5966	9.4605	6.5367	6.0531	7.1015	5.975	4.193	6.5774	7.2163	5.6427	5.7703	6.3422	5.9637	6.8929	7.1489	6.0811	5.4777	6.9833	6.4555	7.4795	5.0535	6.3252	6.5381	6.6368	5.7764	6.9712	5.7482	6.7369	5.1359	8.5672	6.4538	5.6882	7.1551	7.3855	5.5002	6.2944	6.5527	7.4816	8.0548	6.5144	8.3382	6.7649	5.079	5.4634	7.7199
PF3D7_1240400.mrna1_1	PF3D7_1240400.mrna1_1;27	27	6.0991	6.6075	5.3085	5.8342	5.0622	5.8135	5.2172	4.3653	3.9644	6.1137	5.1727	4.691	5.383	5.0657	5.8997	5.1424	4.6433	5.6982	5.4915	6.6648	5.6778	5.235	6.0253	6.4578	5.5367	4.251	4.9369	4.6943	6.8561	6.2137	6.5311	5.1771	6.4031	4.1715	4.7745	4.7404	4.9236	4.7687	6.1272	4.7306	5.1239	4.6218	5.9825	8.4573	5.0755	4.6508	5.8929	5.6996	4.9676	5.8938	6.1977	6.3217	6.3908	6.3279	5.0934	5.1851	5.0219	6.233	5.3632	5.4246	6.2711	6.7482	5.7371	5.3757	6.8738	5.0193	5.1313	4.8074	7.7404	5.0374	5.5552	5.9828	6.6402	5.7986	5.8022	5.3698	6.2479	6.0396	6.1158	7.1493	6.5826	5.6311	5.8634	7.6787
PF3D7_1240400.mrna1_1	PF3D7_1240400.mrna1_1;28	28	6.4219	5.4909	4.5607	6.1154	4.8222	5.7087	5.7787	4.3533	3.6565	6.0052	5.3593	5.0794	5.5817	2.8718	5.0286	4.6702	5.44	4.7824	3.8104	6.4074	6.2472	6.1328	5.8092	5.393	6.6697	4.9588	5.3284	5.3771	7.1211	5.8128	6.78	3.0704	5.4486	5.917	3.6769	4.3632	3.7038	4.2334	5.7255	5.3978	4.9477	4.8022	4.756	5.5163	5.3771	4.4182	5.8412	5.6389	5.0201	4.8831	5.7173	5.8151	5.2791	6.8147	4.7098	5.2694	5.7764	6.2694	5.9621	5.1223	6.0963	5.7393	5.8273	5.0717	6.2124	7.3884	5.9535	4.7761	8.4621	5.2059	4.6023	6.3717	6.4566	5.8505	4.7903	6.7315	6.8959	6.5749	8.0325	6.9807	5.204	6.0034	5.7677	7.3707
PF3D7_1240400.mrna1_1	PF3D7_1240400.mrna1_1;29	29	11.9005	5.3635	6.6523	8.0393	6.3297	5.4764	5.5192	6.5529	7.5585	11.329	6.188	7.7389	8.3103	5.4246	4.1001	5.2315	6.4499	8.4742	6.0299	6.6509	6.3988	5.8487	6.826	8.1348	9.1454	5.814	7.9508	5.6436	6.9529	6.8924	7.7027	5.7884	7.5962	9.0243	4.5975	8.5007	6.3413	6.8211	6.439	5.223	6.915	6.8507	8.9594	7.1523	11.3892	5.6162	7.1267	7.2605	5.8758	6.9178	7.6731	9.4154	9.2577	7.3815	7.5235	3.9165	7.7239	6.0272	6.3983	5.2876	7.6698	8.9453	6.6964	4.8904	10.4428	7.329	6.8937	5.6153	6.6169	6.4883	5.8352	9.1713	7.8061	7.6146	6.243	7.2136	8.9168	6.2767	7.1461	10.8826	7.4819	8.1132	6.5622	8.2035
PF3D7_1240400.mrna1_1	PF3D7_1240400.mrna1_1;30	30	11.8905	6.0665	5.8197	8.3761	5.1247	5.7279	5.6679	6.2352	6.261	11.4564	6.3797	7.1925	8.704	1.8679	5.8716	5.4532	6.0828	9.5569	4.2861	8.6356	6.5262	5.6285	6.2525	10.3418	9.7288	6.1997	7.7215	5.1667	8.007	6.5173	6.9804	5.9404	10.0848	9.5579	5.7439	7.7962	4.7279	6.0947	6.2085	5.6999	7.37	6.9117	9.2898	7.5192	11.3351	5.111	7.0432	6.8347	5.1647	6.8321	7.0807	8.8796	9.423	7.7195	5.3889	5.354	5.8696	7.0125	6.6743	4.6282	7.2367	8.3428	7.5707	8.4274	10.6279	8.483	6.9178	11.4355	8.8249	6.0609	6.1546	8.5274	8.4253	6.9149	6.1096	7.1277	8.4376	8.0935	9.0725	11.2011	8.1085	7.752	11.6128	9.4479
PF3D7_1240400.mrna1_1	PF3D7_1240400.mrna1_1;31	31	11.6279	5.3975	4.511	6.7684	4.991	5.2199	5.5388	3.4764	4.9035	11.5072	5.8125	5.4867	6.9138	4.8074	5.228	5.1787	5.4857	5.9923	4.3861	8.5749	6.3023	5.7184	6.6135	7.2737	4.8099	3.0161	7.8097	4.6616	8.9338	6.492	7.3062	6.6129	7.5328	6.097	3.0721	8.7776	4.5336	7.8862	6.855	4.7608	6.9216	6.2904	6.4041	7.4439	11.0608	5.0938	6.9142	7.3028	4.6622	6.7601	6.3709	6.6229	6.2124	7.2509	5.7442	4.121	6.1272	7.151	6.5664	3.6781	7.1537	8.4256	6.5314	6.2819	10.7966	5.7511	7.3606	5.4848	4.5292	5.144	4.5416	7.1643	7.2994	5.7978	5.3445	6.083	8.33	6.7032	7.0802	11.1537	6.0002	7.7407	6.1789	4.4634
PF3D7_1240400.mrna1_1	PF3D7_1240400.mrna1_1;32	32	11.1409	5.3291	5.1305	6.6187	5.7658	5.5744	5.6407	4.846	6.3796	11.1276	4.8515	5.3667	6.3839	5.3252	5.7197	5.575	4.904	5.3872	4.888	8.7485	7.2168	6.2449	4.917	9.6073	5.1611	4.5729	7.5992	4.4502	8.8638	7.3686	7.8279	6.3646	9.1148	6.2716	3.7803	9.3592	3.855	7.808	7.8764	4.5856	6.86	4.04	6.219	7.0199	10.6884	6.019	6.7827	7.9165	4.627	7.3266	5.89	6.4167	8.2361	7.5432	5.8485	5.3501	5.5027	6.5783	6.8201	4.5625	7.3322	10.266	7.1807	6.4632	10.0127	5.3533	7.4388	6.0555	4.2957	6.7334	5.2943	6.3156	8.1037	6.875	5.246	6.5671	8.5131	6.4348	8.154	10.4226	5.4925	8.3732	6.3771	4.7469
PF3D7_1240400.mrna1_1	PF3D7_1240400.mrna1_1;33	33	11.235900000000001	5.8775	7.065	8.4511	10.4375	5.645	6.9734	7.2006	11.3534	11.4641	8.1371	7.2696	8.8229	10.6896	5.8017	7.0286	7.2626	7.5994	6.2194	8.9337	9.0202	8.6084	7.6652	8.9508	9.4153	5.4584	9.1899	7.9409	9.1521	10.7638	9.2785	7.4778	8.8416	10.0605	5.9907	9.1131	5.844	9.8377	9.893	6.4143	7.3271	8.6386	7.3945	9.0011	11.1502	5.9966	9.1696	9.6682	5.3778	8.7721	7.8497	7.578	7.5192	8.4379	10.5024	5.8721	6.507	8.7918	7.3365	5.3865	8.0334	8.4812	10.2619	7.1318	10.731	6.1241	7.7971	6.9177	8.7684	9.7557	6.1363	6.7464	9.4579	7.9642	6.7542	7.3648	9.8829	10.1095	8.9089	11.0249	5.9912	8.6272	8.0626	9.0862
PF3D7_1240400.mrna1_1	PF3D7_1240400.mrna1_1;34	34	11.2283	7.009	8.1419	7.849	10.3572	7.1591	6.592	4.7835	11.3139	11.2355	7.3716	8.6964	7.8018	11.1016	6.9514	7.7253	6.7596	8.9475	5.6135	9.4909	8.3431	9.657	7.2693	9.717	9.0406	5.8999	9.2602	5.7369	9.6733	8.2709	9.7583	7.0414	9.7227	9.6979	6.2869	9.0566	9.886	9.6443	10.9052	7.7884	8.1989	9.0006	7.4502	9.1382	10.7312	7.0807	8.3948	10.3432	5.4979	8.8881	7.9817	7.5192	7.2241	8.391	9.7758	6.3041	8.8772	8.3724	8.3715	5.8746	7.5814	11.5183	10.4311	9.0572	10.203	6.9123	8.2461	8.0104	8.7182	9.51	6.5435	9.2188	9.4178	7.9478	6.6116	7.3399	11.142	9.4207	9.2116	10.6392	7.0116	9.1303	8.8097	8.7369
PF3D7_1240400.mrna1_1	PF3D7_1240400.mrna1_1;35	35	12.0897	8.1061	9.5863	8.1317	11.7004	8.1646	6.3003	6.5752	11.7691	12.3125	7.9083	8.8945	7.8453	11.9525	7.9575	7.573	7.1031	11.2856	6.5593	9.8157	8.515	9.7081	6.8504	9.5572	8.5341	6.0904	10.1185	6.4837	10.0485	8.4755	10.1493	7.254	9.1472	8.5078	5.5229	10.0256	8.9535	10.5784	10.4522	8.0317	8.5214	10.3942	7.4845	9.5345	11.868	7.3884	9.0958	9.9068	6.0168	10.0945	7.965	7.1831	7.2303	8.222	10.6353	6.6996	8.09	8.9459	7.7495	6.1506	7.9235	10.6953	10.7508	9.8577	10.6224	7.0195	8.3543	8.1811	8.7902	10.2993	6.1556	8.7488	10.569	7.5585	6.7728	6.9842	10.8764	9.488	10.0772	11.3742	7.4232	8.9992	8.5694	8.7835
PF3D7_1240400.mrna1_1	PF3D7_1240400.mrna1_1;36	36	11.5502	9.9177	10.0388	8.4202	11.5111	7.0736	7.3387	6.9705	12.0721	11.523	8.666	9.7198	9.2581	11.8722	7.063	6.896	8.0337	9.5868	5.6579	9.7037	7.4862	11.0959	8.4925	9.6532	8.4986	7.2874	9.6372	6.7502	9.8264	7.6334	11.1239	7.8928	9.0581	9.1173	6.4652	9.9908	7.5459	11.6636	7.2447	10.9721	8.7075	10.1252	8.6477	9.9134	11.3044	8.2268	9.7761	9.0204	6.8209	12.0856	8.465	8.9825	7.3423	9.1105	10.2978	7.714	6.3872	9.7511	7.863	5.6954	8.4636	12.406	10.8607	9.0168	11.8716	7.4793	8.728	7.9963	9.3559	8.8642	7.2174	8.1181	11.066	8.2312	7.3673	7.9272	11.7398	9.5554	9.2556	12.2594	7.7362	9.4844	7.5425	8.8583
PF3D7_1240400.mrna1_1	PF3D7_1240400.mrna1_1;37	37	9.8304	8.1207	8.4907	7.5997	8.8475	6.2968	7.8216	6.7548	10.1401	8.9097	7.1362	8.9102	7.5667	9.8776	5.6519	6.8569	7.9665	7.7235	6.3567	8.8553	7.047	9.3449	7.4558	8.776	7.9418	5.5195	6.5627	5.669	8.9521	7.1806	8.7516	7.1433	8.4762	8.2235	6.4079	6.5151	4.6444	8.3903	7.822	9.602	8.6011	8.9182	7.4429	9.434	9.3087	6.5765	8.1625	7.5152	5.1408	11.7449	8.6016	6.6649	7.6383	9.3167	7.6152	5.2513	6.6546	9.9197	6.7181	8.2367	8.3153	11.9428	10.2009	6.9753	11.751	5.5119	6.5382	7.4117	10.4344	7.6149	6.984	8.0461	9.7419	6.8416	8.5595	7.8992000000000004	11.7576	9.648	8.4616	11.6283	7.1547	6.8793	8.2678	9.3483
PF3D7_1240400.mrna1_1	PF3D7_1240400.mrna1_1;38	38	10.2539	9.0578	10.9357	8.1365	10.3684	7.3401	7.7392	5.6256	10.3137	10.462	7.8445	9.3243	7.896	10.8012	7.6682	9.6505	7.1626	5.4709	5.8066	9.1329	7.9724	9.0653	6.6864	8.4282	8.2305	6.6693	7.1847	4.6124	8.8986	7.2821	9.4246	5.8012	8.0871	8.5671	6.1534	7.6352	6.2494	9.4029	9.4136	10.0313	7.6716	8.8362	6.5749	8.2997	9.7195	7.2256	8.5532	9.3679	4.5674	7.5204	7.0745	6.787	6.4576	9.0783	9.3489	7.3487	6.5907	8.8914	7.1588	6.3056	6.6589	9.3163	11.3917	8.1599	10.4015	7.5196	6.1623	7.4923	9.4961	9.5419	6.8056	7.0218	10.1976	8.1195	5.5856	6.1383	9.988	10.4264	8.9952	11.223	7.2285	6.7159	7.9059	8.7823
PF3D7_1240400.mrna1_1	PF3D7_1240400.mrna1_1;39	39	10.1419	10.496	11.5741	8.4772	11.1453	8.5035	9.4335	6.6535	10.7334	10.3134	8.688	10.6358	7.8451	11.3965	8.9094	11.2663	8.0291	6.4735	5.9614	10.0667	8.8188	10.4123	8.8075	10.3583	8.0482	8.6924	8.9425	5.6253	10.25	8.1762	10.5889	8.6592	10.418	8.4192	7.5096	9.3877	7.4192	11.1293	9.3748	10.4087	9.6185	9.8901	7.5473	8.835	9.448	8.4298	10.8531	9.6016	5.2483	7.936	8.1641	7.152	5.9565	8.942	9.8848	9.2207	8.2855	10.4834	7.9444	6.9069	7.2736	13.525	11.8691	7.9669	9.2671	6.9635	6.1985	8.9851	10.0863	9.7973	8.3271	7.7735	10.5132	8.0074	7.8343	7.1194	12.7363	10.2055	9.2386	10.0062	7.09	7.1435	9.624	8.7685
PF3D7_1240400.mrna1_1	PF3D7_1240400.mrna1_1;40	40	11.1696	10.7037	11.2439	9.8887	10.9783	9.2879	9.5226	6.9445	10.9778	10.8601	8.9942	11.3295	10.1351	11.2905	9.7211	11.2329	8.1149	7.1631	6.7673	10.2908	8.7164	10.4984	7.8369	8.9406	8.216	8.0568	8.1903	6.4696	10.2334	7.6332	10.8144	7.963	9.2553	8.673	6.152	8.2974	7.5767	11.7267	9.738	10.4121	9.2735	9.9493	7.6011	9.3718	10.1652	8.9038	11.1288	8.9245	6.3632	7.8605	8.8561	6.7013	6.9509	8.5367	10.308	8.9432	9.0168	10.5565	7.8537	4.7856	7.6956	13.4562	11.1183	7.8707	9.3249	6.8641	6.4788	8.116	9.3941	10.1245	8.4301	9.1253	11.1569	8.6335	6.4217	7.9437	12.7729	9.1475	8.8766	10.3451	6.7861	7.5115	6.8946	9.0179
PF3D7_1240400.mrna1_1	PF3D7_1240400.mrna1_1;41	41	9.4192	10.2459	7.9945	9.1342	9.8404	8.409	9.3909	7.4996	11.048400000000001	9.4212	8.3743	10.516	8.7486	10.0987	9.3326	11.2684	8.2961	6.5064	6.51	10.1648	9.8855	10.0675	7.4676	9.7688	7.6248	7.6596	6.1663	7.183	10.2536	8.4386	10.223	6.8764	9.8481	7.9127	6.1922	6.6156	9.0708	11.7014	8.1065	10.2856	9.4133	9.4944	9.0585	10.4447	8.5678	8.7848	10.9486	8.0352	6.2022	7.8106	8.516	6.8027	6.8264	9.344	10.1512	9.2089	9.478	10.3472	7.3891	6.1272	7.8456	12.4351	9.9326	8.3743	9.8102	6.974	6.7518	8.9276	8.6637	10.3507	8.87	9.7003	11.0016	8.4366	6.4689	7.7546	11.8301	8.3812	9.0172	10.6706	7.2657	7.2874	9.4048	9.5402
PF3D7_1240400.mrna1_1	PF3D7_1240400.mrna1_1;42	42	8.8905	10.8694	9.802	8.0063	6.7334	8.1777	9.7905	6.3114	6.4033	8.9386	8.65	8.4093	7.773	5.9944	8.1787	11.2191	8.4264	5.9971	6.1711	9.5577	12.1601	8.6766	5.7206	8.7767	6.1289	9.0259	5.9971	5.712	9.9966	9.4608	9.3278	4.6017	9.0231	6.7116	7.4695	4.8924	7.3976	7.5108	9.461	10.8814	8.4886	6.924	6.0572	6.5832	7.9001	8.7741	6.8592	10.039	7.2465	8.1423	8.3892	6.6097	6.3844	8.6697	9.6851	8.8469	9.5872	10.1878	7.2848	6.6428	8.3374	10.6073	10.4781	8.5684	10.1094	7.0556	7.0736	7.5733	8.5332	10.3222	8.7882	8.8367	11.2481	8.3884	7.2788	8.6699	10.6046	8.9501	9.0124	10.8292	7.6513	8.0477	8.2123	9.4715
PF3D7_1240400.mrna1_1	PF3D7_1240400.mrna1_1;43	43	8.6575	10.1116	6.9516	7.2282	4.2675	8.3248	9.1629	6.4795	5.6859	8.8904	8.1952	6.8392	6.9647	6.0548	8.2336	10.8134	8.2359000000000009	7.2495	6.0219	8.5372	8.4036	7.6955	12.7206	7.8296	6.1577	7.9351	5.8841	5.7018	9.0441	8.5571	8.3069	13.1115	8.4675	6.6682	7.0557	5.1695	9.2096	9.2452	8.2839	9.7874	8.3254	6.885	6.0275	6.6116	7.1706	8.2057	9.9268	8.0313	5.5856	10.1306	7.9776	6.9723	6.6678	7.6021	8.4185	8.1612	9.6807	9.9584	6.2196	6.4184	7.3605	8.9707	8.581	7.6405	12.5712	6.3695	7.1905	7.2092	10.8997	9.3684	7.9581	8.2147	10.5265	7.0603	7.2803	7.3687	9.7047	8.5412	7.7658	13.1982	6.6337	7.985	7.888	10.7171
PF3D7_1240400.mrna1_1	PF3D7_1240400.mrna1_1;44	44	8.3681	9.5973	7.1227	6.7122	3.9782	7.4935	8.0699	6.2998	4.1085	9.282	7.582	7.5218	6.4055	5.0853	7.7005	9.7924	8.0115	7.1527	6.0043	8.6443	7.9734	6.021	6.1781	8.3632	7.2459	6.4419	4.6565	6.7063	9.2935	8.4698	7.057	4.9662	8.3847	7.7861	6.5272	5.4957	8.4816	6.7943	7.9239	9.6381	7.1877	6.6153	5.5868	5.6203	7.6789	7.9773	7.4557	7.8018	7.0454	8.0265	6.8628	6.1221	6.1204	8.531	7.407	6.2985	8.6775	7.6502	6.6141	7.0636	5.7057	9.0185	8.2738	6.1773	6.6703	5.8647	4.0747	7.6121	10.4568	8.4051	7.9317	8.4805	9.2751	8.026	8.3334	7.1937	10.0057	7.6083	7.6256	7.4072	6.5038	6.51	8.6853	10.8687
PF3D7_1240400.mrna1_1	PF3D7_1240400.mrna1_1;45	45	7.6113	8.3689	5.9383	7.1495	5.0691	7.5716	7.3348	6.4912	4.8768	8.0722	6.5974	6.3051	6.9288	4.2126	6.0496	8.0017	7.668	6.8086	5.9556	6.6938	7.7536	6.2724	6.3547	6.2445	5.6511	5.796	5.8462	5.78	7.2986	7.7378	7.1614	5.8814	6.6483	6.6428	5.4114	6.1532	6.875	8.748	6.9106	7.5672	8.6807	3.2449	5.8181	6.6541	7.284	6.9627	8.5752	7.1419	6.1876	9.8602	6.1691	5.2791	7.3829	6.4566	6.6809	5.632	8.611	7.3477	6.9284	5.2361	5.8186	8.2548	9.0693	7.0021	7.9109	6.3942	5.1465	7.1286	11.8461	7.8512	5.7853	8.7224	8.3427	7.3347	6.025	6.7572	9.2284	7.9787	7.0719	8.7665	6.8817	5.756	8.0199	10.9174
PF3D7_1240400.mrna1_1	PF3D7_1240400.mrna1_1;46	46	7.8627	6.7471	5.856	6.0561	5.5491	7.6751	6.9351	6.4856	5.3625	8.187	8.0758	6.8611	5.6206	6.1041	7.8278	9.1723	8.4445	5.839	6.3313	6.3436	7.368	5.8212	6.3234	6.0092	5.7889	4.101	5.7189	5.5957	6.5165	8.2062	7.3273	3.2327	6.5308	6.0706	4.9359	4.9891	6.5774	7.8644	7.3716	7.2774	5.5898	5.0444	5.3259	5.4757	6.5396	6.4951	8.0041	7.373	5.0798	7.0685	6.0674	6.3152	6.4746	6.2475	6.3591	5.7557	8.3405	6.3866	6.3794	5.8467	5.9998	9.947	11.1914	6.5013	6.5841	6.363	5.1518	7.5426	11.307	8.3396	5.6238	8.2173	8.1118	6.2352	6.8839	6.2126	10.1521	9.1147	7.1357	7.5928	6.5396	6.0676	8.3775	10.5182
PF3D7_1240400.mrna1_1	PF3D7_1240400.mrna1_1;47	47	7.5551	6.8499	6.5301	6.4331	5.3947	6.9927	6.4798	7.1001	5.8592	8.3083	8.8287	10.8934	6.7605	4.2869	6.3742	7.8094	6.884	8.1301	7.4437	6.7598	7.2782	5.8092	6.7366	6.0594	6.6823	5.1795	4.9584	6.1703	7.5034	7.2262	7.4683	6.9499	6.1489	7.6971	4.8017	5.6954	5.6002	7.6058	10.3731	5.8467	5.7225	5.5934	6.2924	5.0561	6.7188	6.9202	7.4078	9.6934	6.3811	5.8733	6.1617	6.6817	6.585	7.4047	5.9791	5.1089	8.3291	8.0545	6.3668	5.36	5.5564	11.0079	10.9319	5.1305	9.6296	6.3672	8.6541	8.1168	10.6019	6.9527	5.738	8.1206	9.4538	7.2166	5.8883	6.8958	11.3105	8.0754	6.745	9.8685	7.0563	9.0149	9.1028	9.6493
PF3D7_1240400.mrna1_1	PF3D7_1240400.mrna1_1;48	48	7.0788	5.7554	5.2517	6.0603	4.251	6.1904	5.6596	5.8171	4.3198	7.293	5.433	6.1381	6.3214	1.7442	6.5868	7.1319	6.1274	5.4809	6.2441	5.7153	7.2405	5.1715	5.9122	5.2521	5.68	3.6781	5.6625	4.8963	5.6465	6.8664	5.7436	5.2149	5.7669	5.465	5.0968	4.9449	5.0845	6.8501	8.0621	4.1276	6.2767	4.1293	5.804	5.6115	6.0777	5.1334	7.3229	7.0537	5.4124	6.5998	5.9432	5.8497	4.0152	6.076	5.6851	5.0836	7.8347	6.5192	5.9047	5.0605	5.4578	10.3505	6.8166	5.2746	4.846	6.1208	2.9891	6.683	7.6292	6.2016	5.076	7.871	7.0752	6.6633	5.9399	6.2876	10.0207	7.0569	5.9937	6.7416	6.3114	3.3434	7.3135	8.7239
PF3D7_1240400.mrna1_1	PF3D7_1240400.mrna1_1;49	49	6.7027	6.1054	5.4269	8.6396	2.9392	6.2513	5.5934	5.9319	3.6848	7.4134	5.6502	4.8664	7.9992	4.5466	6.1289	5.7312	6.4234	5.2422	6.4463	5.4986	7.0654	5.1098	5.2468	3.4074	5.7428	4.1218	5.1144	4.6088	5.5705	5.5592	5.4046	4.466	4.9964	6.1504	4.0197	4.9373	5.5351	5.7109	6.7184	5.1583	5.0575	4.9236	5.5723	4.2464	5.6165	4.3391	6.337	6.5339	5.0518	4.8977	5.7538	5.382	4.0224	4.6893	4.8792	5.6829	7.9254	6.4236	5.9146	3.4195	4.8171	9.2773	5.7748	4.5723	4.4509	6.3754	5.0032	6.737	8.3803	6.0195	3.1715	6.9313	6.0367	5.931	5.9551	5.9907	9.8358	5.3743	5.5018	5.5928	6.6549	4.4828	6.7013	7.3743
PF3D7_1240400.mrna1_1	PF3D7_1240400.mrna1_1;50	50	6.0841	5.7882	6.0587	5.8999	4.3234	6.2696	5.3056	5.7181	4.3978	7.3688	3.9588	5.9074	6.0708	4.1457	5.8151	6.1404	5.7779	6.2512	4.9745	6.7729	7.5567	4.888	6.6904	5.1387	6.0798	7.872	4.0678	4.7203	6.2871	7.2101	5.709	6.4284	4.9131	6.1619	5.9378	4.135	5.332	7.3832	5.5877	4.7458	6.6632	4.1043	6.0957	4.7918	4.8629	5.2196	7.2746	6.0372	4.3806	6.4077	5.9989	6.293	3.6826	5.6556	6.4197	4.3118	7.4765	7.6067	5.5245	4.8625	5.2449	8.3128	5.9982	5.5354	5.4515	6.9535	4.4229	6.9385	8.3859	6.2939	5.3865	7.4842	8.3204	5.8086	5.2521	5.7501	9.3748	6.3763	5.9093	5.7065	7.2785	4.295	7.0363	7.9065
PF3D7_1240400.mrna1_1	PF3D7_1240400.mrna1_1;51	51	7.244	5.9732	5.0548	5.8334	4.9561	6.7491	5.8943	5.4343	3.6702	7.6084	5.8432	6.4735	5.6585	6.0618	6.8392	5.1106	5.7148	5.7653	5.2273	5.5844	8.443	4.2273	5.4783	5.6159	4.9307	4.366	3.5886	8.4758	6.2104	7.6481	5.3078	4.5336	6.0676	6.2081	5.0418	5.0081	5.5245	7.0847	5.6008	5.3384	6.9208	4.3882	6.6995	6.238	5.7785	6.0529	7.4118	5.7004	4.5951	6.2399	8.1362	5.9986	5.4992	5.9319	5.6594	5.2498	5.9711	6.3903	6.5413	5.7377	5.7137	6.3107	7.7659	5.0858	6.1079	6.9494	4.14	5.2972	8.5654	6.7359	5.6594	6.1297	7.4906	7.0613	5.2407	6.6995	7.6455	6.5059	5.8765	6.696	7.2532	4.0652	6.3531	7.1219
PF3D7_1240400.mrna1_1	PF3D7_1240400.mrna1_1;52	52	7.2008	5.5354	5.0444	6.6087	4.8283	6.5965	5.6165	5.4463	2.846	7.7392	6.8495	5.6809	6.3482	3.433	5.2687	5.5497	6.2702	5.5308	5.408	5.6996	6.9266	4.153	5.8848	4.774	5.1875	3.433	4.5717	9.0106	6.504	6.5836	5.2873	5.6608	4.7861	4.2563	3.9579	4.3241	6.0288	6.0319	5.3462	5.1227	4.7344	4.7929	4.3413	4.756	4.9317	5.9465	6.7051	5.1953	4.2296	5.0836	7.9155	4.4634	5.1416	6.0197	6.0624	5.3045	8.1474	5.9894	5.5295	6.1481	4.9026	6.5452	6.3091	4.6696	3.9718	6.3865	4.742	5.7682	9.8039	6.808	4.7986	6.0546	7.4319	4.8232	5.7211	5.0531	8.2219	6.9464	6.1385	5.1882	6.7022	4.3646	5.0067	8.6272
PF3D7_1240400.mrna1_1	PF3D7_1240400.mrna1_1;53	53	8.2163	5.5877	6.258	6.7593	4.3999	6.0308	5.753	4.8699	3.942	8.0706	5.5948	6.0097	5.7268	4.6798	5.0968	5.5945	5.76	4.4607	5.796	6.3438	6.6528	5.2604	6.4189	5.4861	5.4774	3.3262	7.6741	5.5157	6.1085	6.6903	5.2165	5.5333	5.6299	5.6223	4.4867	7.9696	3.3561	6.1125	5.101	5.0005	4.497	5.1965	5.246	3.5084	6.3547	5.4986	6.6272	4.6843	3.5211	5.3677	5.9741	6.0909	5.969	6.0777	5.6778	6.2979	6.0081	6.0841	5.4647	5.4077	6.0749	6.2589	5.9143	5.5195	4.9392	5.9427	4.2979	5.2536	5.5859	6.0083	5.0862	6.3782	6.625	6.8381	6.1121	5.8076	7.844	6.246	6.098	5.5512	6.3103	2.4168	5.7148	5.3423
PF3D7_1240400.mrna1_1	PF3D7_1240400.mrna1_1;54	54	6.7234	5.1231	5.2141	7.0312	4.9653	6.1851	5.4416	3.8629	4.1946	7.2809	4.8575	5.4957	6.893	4.796	5.6197	5.126	5.6924	4.7366	5.9288	5.4219	7.0954	4.6943	6.9159	5.1914	5.8895	4.2532	3.4316	5.9586	6.5833	7.2379	6.1587	4.843	4.4094	6.7558	4.2434	4.6588	4.0522	6.0772	4.4764	5.3568	3.8748	4.5552	5.233	5.0678	5.1489	4.6837	5.3505	5.2551	5.238	4.6035	5.1902	5.4439	5.8022	5.1739	5.5945	3.3688	5.6061	6.3038	5.3005	5.4699	5.2943	6.2632	5.3813	4.8997	6.2965	5.3747	4.251	5.3858	5.6831	6.203	4.9345	5.6772	6.3354	5.9651	5.228	6.3187	8.0099	5.6803	6.2374	5.8329	5.7589	3.9402	3.7004	5.2059
PF3D7_1240400.mrna1_1	PF3D7_1240400.mrna1_1;55	55	6.0137	5.5388	5.2315	6.3454	2.7782	5.8562	6.5495	5.9558	2.7268	6.6472	5.4366	5.2604	5.4269	3.2403	5.025	7.0374	5.8402	4.047	5.3374	5.7249	5.599	4.9406	6.5171	5.4519	5.0197	4.2943	4.4489	5.9593	5.9903	6.1577	6.2059	5.7401	4.9937	4.7015	6.6865	4.9069	5.5934	4.935	7.6093	4.9001	4.0435	5.1477	4.0755	4.2787	4.5981	5.2456	6.0164	6.4933	5.2048	4.7175	5.9023	6.1574	4.2373	5.8377	4.9791	5.1815	5.0067	5.3045	5.6363	4.934	5.0505	6.5887	6.5578	5.4973	5.8866	5.8642	5.1243	10.2905	4.047	5.8868	5.4735	4.6854	6.3521	5.9662	4.5747	5.8384	8.0744	6.0817	6.2823	5.2578	5.7057	4.8565	10.9078	8.4213
PF3D7_1240400.mrna1_1	PF3D7_1240400.mrna1_1;56	56	6.8376	5.1477	6.025	5.5354	4.6112	5.5065	7.2159	4.275	4.4919	7.307	6.0485	5.2304	5.1001	2.511	5.3487	8.7053	5.706	3.847	6.2681	6.4433	5.6047	3.9946	5.0453	4.9198	5.3063	4.6876	5.6508	5.946	6.824	5.7626	6.1685	4.858	5.1799	5.6112	5.5466	3.9672	5.6528	3.8826	5.0691	5.3565	4.858	4.8704	4.6433	5.9896	6.0942	5.8892	6.0663	5.0018	3.2001	4.3964	4.7777	5.1973	3.797	7.5491	5.5401	5.8936	5.9265	5.43	5.813	5.8841	6.3049	6.6315	5.7455	5.3698	5.5726	5.8255	5.0448	9.1754	4.541	5.017	4.8866	5.7339	6.4046	4.6485	4.5638	6.1849	6.6723	5.4957	5.0925	6.5024	6.2346	3.6713	9.8954	4.4757
PF3D7_1240400.mrna1_1	PF3D7_1240400.mrna1_1;57	57	6.6298	5.6444	5.2215	4.9269	4.6011	5.1131	7.1783	5.1534	3.848	6.1991	4.9472	3.4995	5.5531	2.2357	4.6548	8.5999	5.8883	4.6747	5.4594	6.7526	5.2141	5.5868	5.1743	4.8017	5.06	2.157	4.2532	5.1938	6.9623	5.823	5.6053	3.8166	4.7495	5.7263	4.6966	5.4538	4.9231	4.7186	4.3964	4.1218	5.1164	4.3169	4.6444	4.6456	5.5447	4.3384	4.9212	5.2491	5.522	5.07	4.9378	5.7913	3.796	6.6317	5.0976	4.6005	5.3851	5.9547	5.8812	4.9481	5.36	6.1183	4.934	5.3813	5.5481	5.2118	4.0347	9.8793	5.111	5.3132	4.7186	5.0135	6.3365	5.3452	6.0036	4.7708	7.0406	5.8846	5.5783	5.8841	5.7552	4.8535	10.17	6.0527
PF3D7_1240400.mrna1_1	PF3D7_1240400.mrna1_1;58	58	6.6094	5.4486	5.275	4.7186	3.9616	5.0188	6.8477	4.9155	2.5583	7.2298	5.615	4.8968	5.1022	4.5217	5.5644	8.5278	5.8357	6.0985	5.8844	5.4806	6.4727	4.8689	6.1365	4.98	5.0179	5.3621	4.6363	6.6924	5.6441	5.8975	5.6747	5.8846	5.4653	4.627	5.7714	4.3903	3.842	3.8709	4.9941	5.4803	5.5472	4.6439	6.3208	4.7252	5.4492	6.1369	6.1538	6.0682	4.0312	4.2133	5.6349	6.603	5.0018	6.5398	5.0072	4.7485	5.746	5.6273	5.0215	5.2254	4.8644	6.4627	5.0435	4.8807	5.6999	5.5129	3.1424	9.9925	5.7766	5.5699	4.5711	5.9467	5.2828	5.079	6.2987	5.706	7.2273	5.6014	6.2437	5.8457	5.3001	4.5472	10.196	6.948
PF3D7_1240400.mrna1_1	PF3D7_1240400.mrna1_1;59	59	8.9172	10.3216	5.9395	4.9787	4.7257	6.8651	6.2399	5.4222	3.1359	8.6605	4.9741	6.6097	4.6685	4.6988	5.9033	8.1715	5.7126	6.2137	6.4263	7.5224	7.2553	5.2172	6.6197	5.7666	5.6447	4.7317	5.607	7.4403	7.2982	6.224	6.1623	6.0804	4.9932	6.2428	6.1908	3.4383	5.5807	6.1603	6.3023	10.6189	4.7208	4.9131	8.9406	7.6402	9.0141	5.8567	6.1825	5.739	5.2924	5.6539	5.4249	9.2737	6.0904	6.5461	5.4226	5.5589	5.7661	6.3304	5.9642	5.6082	5.2728	6.9665	5.6067	5.3621	5.3834	8.1684	4.6724	11.0853	5.3775	5.8909	5.3391	6.141	7.6446	6.822	5.9277	6.3436	7.9094	5.9598	6.7574	6.7215	7.819	5.0085	11.359	5.1683
PF3D7_1240400.mrna1_1	PF3D7_1240400.mrna1_1;60	60	7.9363	9.3806	6.5433	6.0492	5.4111	6.7011	6.4584	4.9695	4.5807	7.9592	5.779	6.4431	5.2698	4.4931	6.5368	7.8312	5.6668	5.1538	6.7162	6.0742	5.8357	6.4489	6.2645	6.9197	5.5546	5.1878	4.6467	6.947	6.6795	6.6285	6.6015	6.0915	7.3763	5.9366	6.0613	3.3491	5.4084	6.1723	7.2179	10.4197	5.7137	4.9841	9.8575	6.5869	8.1908	6.7585	6.4691	6.6165	4.033	4.009	6.7852	10.1371	5.7962	7.5427	4.101	5.5295	6.0665	6.4232	6.8975	8.8781	5.8565	7.024	5.2983	5.4353	5.8475	6.9381	5.332	10.6121	5.9224	5.4748	7.0517	5.2642	7.7223	7.2055	8.1938	7.2615	6.8041	6.8884	6.2826	6.8608	6.5211	6.2911	11.259	5.9021
PF3D7_1240400.mrna1_1	PF3D7_1240400.mrna1_1;61	61	10.7726	11.4786	6.2122	7.6886	5.0618	5.726	6.6689	5.7197	5.6848	10.6196	5.0067	7.0434	7.3188	5.5239	6.5838	8.0061	5.5856	6.1983	9.3763	5.5429	7.6594	4.7692	6.1189	8.1299	6.0023	8.1614	6.9501	8.165	6.8264	8.141	8.3352	6.8467	8.3023	5.9392	8.3056	6.3379	5.4012	6.8295	7.542	11.544	6.5076	4.1481	10.1708	8.1483	11.5509	6.7078	6.4679	8.0075	5.8415	6.4603	10.0492	11.1308	6.077	7.6185	5.8352	6.6324	5.9986	7.261	6.7596	11.139	5.4406	7.5564	6.867	6.9915	6.9834	6.8023	5.4735	10.6057	6.4735	5.5192	5.9348	5.5404	8.1348	7.3903	11.2641	6.8628	8.2328	6.1865	7.2639	6.7558	6.4055	5.6562	10.9164	6.9409
PF3D7_1240400.mrna1_1	PF3D7_1240400.mrna1_1;62	62	11.8304	11.6952	6.2055	6.8555	5.726	6.9135	5.9616	6.1373	5.243	11.5905	6.1194	7.8167	6.6109	6.1252	6.6589	8.0806	6.0613	5.4403	7.9449	7.2524	7.9001	5.6857	5.2396	6.8957	6.2754	6.7918	6.127	7.9675	6.8531	7.9243	7.1858	5.101	6.9018	7.0075	7.4271	6.5351	6.1703	6.6264	8.2548	11.8336	6.3462	4.0045	10.8572	8.9719	11.4321	6.1133	6.9734	7.8001	5.8858	6.0402	9.4565	12.0994	5.8718	7.4374	5.323	5.691	5.916	6.1924	8.0067	10.8783	5.6479	7.6225	6.4368	6.2946	7.433	6.8315	5.2913	10.5078	10.4685	5.3366	5.8711	6.0453	7.7069	8.3286	11.213	6.8323	8.2569	5.6456	7.272	7.2683	7.2045	6.076	10.4803	10.0316
PF3D7_1240400.mrna1_1	PF3D7_1240400.mrna1_1;63	63	12.3993	11.3371	9.1467	6.3356	5.0036	7.1981	6.6738	7.545	4.8605	12.46	6.5401	10.4999	4.5723	5.0117	6.1085	7.4279	8.4279	5.6502	8.3025	6.8559	7.7825	5.8265	5.9986	5.2578	6.217	5.9383	5.6873	7.8662	6.6812	7.7881	6.4705	4.8885	6.1898	6.9112	6.9203	5.5996	4.5404	6.4515	8.3541	11.5634	6.4469	4.6848	10.1723	8.9816	12.1896	6.3873	6.4365	8.0584	5.2517	6.2416	8.3432	10.6213	6.7177	6.762	6.6769	5.0968	5.1843	5.5192	6.2595	10.7461	5.8133	7.0183	6.6395	7.0892	7.0346	7.861	9.0776	10.0141	9.4745	6.1311	5.4226	5.0076	8.3244	6.9109	10.9161	6.9804	7.9104	5.3176	7.8484	6.3646	8.0272	9.7082	10.0165	8.1305
PF3D7_1240400.mrna1_1	PF3D7_1240400.mrna1_1;64	64	12.3459	11.7953	5.5901	7.286	5.84	6.5881	5.8689	4.9392	3.849	12.6602	6.6308	5.8122	7.0656	5.3416	6.3203	6.7849	5.3865	5.0418	8.3149	5.2441	7.4826	7.7881	6.8315	6.0224	7.4102	6.8918	4.9699	7.8174	6.6581	7.6545	7.7908	6.2555	6.994	8.0075	7.2675	4.1715	6.3679	6.7983	7.4374	11.772	6.7354	3.7004	10.5424	8.7044	12.397	6.2455	6.8357	7.5072	5.5674	6.6807	8.5805	11.4282	7.0776	6.8092	6.1022	6.1001	5.7447	6.7463	6.1189	10.7878	6.2538	7.3731	7.0311	7.7351	6.1252	6.6687	8.188	9.5443	11.7461	6.4898	6.1843	6.283	7.3908	7.1463	11.0503	6.9916	8.3189	6.7248	7.7908	7.6714	6.6751	8.3389	9.8484	10.6487
PF3D7_1240400.mrna1_1	PF3D7_1240400.mrna1_1;65	65	12.4331	11.0939	4.8339	6.2376	4.7263	10.477	5.3618	4.382	3.2219	12.3182	6.4146	8.3293	5.5002	5.0259	10.2957	5.4446	5.4074	5.07	7.9611	6.3494	8.4037	5.5546	5.4326	5.3391	6.6486	7.3934	4.6582	7.6122	6.128	7.4377	6.801	4.5987	6.3067	6.5777	7.5654	5.1993	5.7527	6.0018	6.7751	11.2955	4.5807	4.4396	9.8668	7.7172	11.7219	6.4266	6.8593	6.134	5.4571	6.1393	8.3135	10.3351	7.0123	6.0921	5.9095	4.3009	3.1699	5.9593	5.2884	10.6527	5.4165	6.8653	6.6858	7.0235	6.2778	6.511	8.1924	9.3145	10.7482	6.1922	5.3016	6.0319	6.9928	7.3092	10.8506	7.1349	8.0701	6.194	7.5121	6.2244	6.4318	8.499	9.5154	10.2955
PF3D7_1240400.mrna1_1	PF3D7_1240400.mrna1_1;66	66	12.6739	12.0214	7.1944	7.0712	5.0993	9.7907	5.4199	5.7007	5.9177	13.0956	5.8895	11.3135	6.7483	5.7485	10.4768	5.6924	5.7101	5.0708	8.7305	10.4183	9.7207	5.8542	7.4625	8.6312	5.7993	7.9093	5.4002	7.7681	10.9559	8.5727	7.6152	6.9945	8.5487	5.854	7.74	6.0459	6.3632	7.4459	7.7667	11.8037	5.233	4.943	11.762	8.3972	12.3588	8.1931	7.8807	7.4615	5.7347	6.8715	8.3538	12.3284	6.0989	8.2245	5.7455	7.9151	5.2954	8.2276	7.4435	10.9045	6.6719	7.103	7.321	7.6179	6.5095	6.9287	7.4981	9.5137	10.4623	6.3313	7.7629	5.8684	8.4049	7.583	11.0328	6.8379	8.7255	6.0906	7.4959	7.0043	7.3149	8.0417	10.1649	9.9089
PF3D7_1240400.mrna1_1	PF3D7_1240400.mrna1_1;67	67	12.7706	10.6832	6.9957	7.9547	5.3995	9.4878	5.1018	5.7315	5.8146	12.9095	6.3357	12.0447	7.9605	5.1615	10.2472	5.2954	5.9026	5.9205	7.2332	10.902	6.8758	6.6546	6.7912	9.3939	7.2753	8.5449	4.5945	7.7308	11.2546	7.3401	6.507	6.9173	9.4029	8.1977	6.3147	5.2273	6.143	6.93	8.2722	11.5066	5.4243	4.6927	10.2889	8.0023	12.5982	6.3992000000000004	6.3498	8.2537	5.9222	7.1472	9.4524	10.7562	6.1944	6.0297	5.5084	6.1605	5.3568	9.0323	8.9129	10.5961	9.1445	7.677	6.3956	7.3554	5.7463	5.3309	8.641	10.513	10.228	5.7671	5.9782	5.6704	8.9769	9.4727	10.7384	9.3249	8.4315	6.7905	7.2229	7.5557	5.7721	8.8074	10.5702	9.9204
PF3D7_1240400.mrna1_1	PF3D7_1240400.mrna1_1;68	68	11.8619	8.1718	7.8063	6.3908	5.1639	8.8772	5.6279	3.2987	3.9864	12.0742	5.2642	5.6302	5.3736	5.7027	9.0339	6.0402	5.6665	5.433	8.5125	6.4627	5.9547	5.1473	5.3695	7.2088	5.7573	7.1523	3.6194	6.5379	6.4655	6.0241	6.5054	5.7293	7.1508	6.3505	8.254	3.3978	5.9798	5.7407	6.9067	4.6747	5.2434	4.2388	7.9713	5.7761	11.63	5.1691	5.6218	7.5988	5.5777	5.3172	8.0755	9.1873	4.6473	6.7056	4.9222	4.888	5.9035	6.1773	6.6743	10.5272	6.1908	6.1579	5.5509	6.4534	5.7252	5.3992000000000004	5.7098	8.7097	10.8079	4.433	5.2795	5.5549	6.3942	7.981	11.0919	5.8684	7.0595	5.9586	7.1697	5.5583	6.5696	6.7737	9.092	10.6895
PF3D7_1240400.mrna1_1	PF3D7_1240400.mrna1_1;69	69	12.9001	11.2463	6.379	6.4258	4.7698	10.1007	5.5975	5.8605	5.9584	13.4946	6.9153	5.9502	6.2104	5.0858	10.4977	5.7874	5.327	5.1424	8.8949	6.3041	7.0991	4.6159	4.7629	6.4135	5.7882	7.5382	6.1983	7.6979	6.5116	6.8826	6.3043	5.0108	6.5043	5.8607	6.5232	5.3005	5.266	5.1027	6.6135	11.6276	3.4699	4.8575	8.5288	4.2585	12.3344	5.5747	5.0947	6.9154	5.6556	5.2761	7.7401	10.5048	5.9255	6.6326	10.2736	6.1322	5.545	5.6622	6.0477	10.4508	5.4761	6.9722	5.9727	7.2293	4.9841	6.2965	5.7396	4.9279	10.1803	6.155	5.4087	4.8232	7.3298	6.5121	10.8261	6.586	8.0467	5.2219	7.8004	6.7316	6.6206	5.6197	6.0598	9.9803
PF3D7_1240400.mrna1_1	PF3D7_1240400.mrna1_1;70	70	13.2405	9.8588	7.685	6.3813	4.3985	9.7963	5.8319	5.5258	4.4886	13.5848	6.258	7.3349	6.5021	5.641	11.3487	6.062	6.2604	5.7936	7.67	6.9559	6.7679	5.7647	6.101	8.6959	5.5404	6.9343	5.2227	6.9046	6.439	7.2632	6.8914	5.488	9.198	6.3705	7.0734	4.0652	5.823	5.7679	7.1332	9.5069	5.7814	3.4995	4.9279	4.8861	13.1695	6.7138	6.5413	5.2939	4.433	6.3702	8.7914	6.253	6.4632	6.2059	5.299	5.3027	5.578	5.5726	5.4532	10.8722	6.2426	7.5637	6.2255	8.4629	5.1039	7.015	4.7608	4.4705	11.3337	5.8445	5.7793	5.5984	8.4399	7.3664	10.9677	7.06	8.3301	4.8831	8.2051	6.4053	7.335	5.2334	6.5148	10.9672
PF3D7_1240400.mrna1_1	PF3D7_1240400.mrna1_1;71	71	11.3812	6.4326	6.8958	7.5087	5.3356	8.0234	5.6957	5.4212	4.9505	11.4313	6.484	8.1507	6.8166	4.1276	7.971	7.9907	5.3427	6.6405	5.7968	8.9895	7.1026	6.4812	7.7193	5.6736	8.812	5.8125	5.393	6.7519	9.4774	6.8076	7.6749	8.0565	6.709	9.4538	6.1861	5.2315	5.373	6.7096	8.6228	5.5497	8.3147	5.8425	5.1886	7.5059	10.1351	7.7878	6.7419	8.4605	4.144	6.4212	8.0282	4.5298	9.8358	8.1528	6.2044	7.6759	5.4575	5.005	6.1749	8.5447	11.9825	8.4232	7.8874	8.9025	4.7719	5.3607	8.494	8.1364	8.2207	7.29	7.5244	6.0553	6.8477	6.3911	9.1983	11.6779	9.8007	7.3613	8.469	6.4227	5.541	9.0401	8.6224	8.4
PF3D7_1240400.mrna1_1	PF3D7_1240400.mrna1_1;72	72	7.0942	5.6285	6.3132	7.5684	4.359	10.9302	6.61	8.0245	5.0018	8.1569	5.3551	7.4118	6.9271	4.9165	10.7244	6.7252	8.4008	4.4162	6.1453	6.1092	8.2149	5	5.5892	5.5925	6.8057	3.1522	5.0479	5.4346	6.55	7.6968	7.5518	5.3505	6.1873	6.7042	5.3937	4.2273	5.4529	5.9914	6.2589	5.7184	6.4293	5.5068	6.0598	5.3005	6.6379	6.558	5.3642	5.6536	5.2032	6.4931	7.1501	5.791	8.7709	6.2979	6.4388	5.464	5.1735	6.1835	6.0206	7.3644	9.5047	7.014	5.7538	7.1283	6.796	6.1473	6.2544	6.5759	5.1977	7.6523	4.0206	5.4205	7.0135	6.8183	6.615	9.5437	8.7348	6.2845	7.3248	6.0498	6.6622	5.4529	7.202	7.4227
PF3D7_1240400.mrna1_1	PF3D7_1240400.mrna1_1;73	73	6.7463	6.337	5.2106	6.0264	3.332	9.9194	5.2254	4.4283	4.9598	7.9609	8.7194	12.9776	5.735	5.1827	10.63	5.7186	5.706	5.9535	6.2087	5.8875	12.3995	5.946	6.2079	5.0014	6.0365	5.1073	5.5786	4.8074	6.2042	10.7274	7.8194	5.6857	4.98	4.6444	5.6876	5.5506	5.6011	5.6622	5.314	5.2055	6.3572	5.233	5.2059	5.0798	6.6952	6.8324	5.9692	6.2055	4.7241	6.6264	6.2093	5.5236	4.8156	6.3568	4.8304	5.684	6.077	5.7068	5.5692	4.6758	10.7716	6.8023	5.2407	5.8912	4.682	6.785	4.7655	4.1993	4.4679	5.9695	4.6622	5.7342	7.4506	7.0245	7.3962	10.4268	8.0636	6.5106	6.6247	5.7745	6.514	6.3851	6.8589	6.9852
PF3D7_1240400.mrna1_1	PF3D7_1240400.mrna1_1;74	74	7.0895	6.3067	7.1431	5.7285	5.4896	7.4416	5.3169	5.7274	3.7506	6.8773	5.7785	4.8664	5.9208	4.3313	6.2059	3.845	5.4656	5.7287	5.8309	7.5076	9.3861	4.9977	6.1328	5.3572	5.3092	4.4816	5.0475	5.5689	7.0108	8.0053	5.9565	6.1621	6.2434	4.735	4.4019	5.0317	5.3374	5.7853	5.9269	5.0431	5.7552	5.8288	5.5677	6.5968	5.8163	5.2304	6.4874	5.9628	4.6668	4.225	6.3754	4.5441	4.6005	9.0676	5.8787	5.5543	5.2172	5.2361	6.0372	5.5862	8.2878	7.6807	5.9153	4.7032	5.254	5.9939	4.9184	5.4346	7.2056	5.7842	5.8092	5.04	6.1231	5.2067	5.5723	8.8925	6.7042	5.3345	5.4104	6.5356	5.7015	4.7861	6.0072	7.502
PF3D7_1240400.mrna1_1	PF3D7_1240400.mrna1_1;75	75	6.378	6.2052	6.0877	5.9001	5.8807	6.4385	4.9676	5.3092	4.9303	6.7129	6.4033	7.0356	5.4502	3.3978	5.9465	5.5182	5.464	5.1977	5.6476	6.62	6.2643	5.2702	5.9215	7.4219	5.1735	4.479	4.9117	6.6355	6.7067	6.0067	6.3445	6.1369	7.121	4.9208	3.7398	6.4658	5.4689	5.3462	8.4056	5.9839	5.1408	5.6778	6.0117	8.8827	5.7153	4.9937	6.2542	7.5859	5.8334	4.2048	5.5561	5.195	5.694	9.9133	5.9975	5.4963	4.9584	6.9466	5.9914	4.991	7.8016	6.0953	5.4423	5.1902	5.6713	6.1497	5.516	4.765	7.4071	5.7129	5.7955	5.5741	6.7887	5.8043	5.9891	7.4616	6.7331	5.8278	5.8858	5.8357	4.8615	5.2739	6.3025	7.1783
PF3D7_1240400.mrna1_1	PF3D7_1240400.mrna1_1;76	76	7.9702	5.7629	5.2223	5.8856	7.0367	10.6596	5.7981	6.0764	6.6128	7.937	5.1977	11.0787	5.6619	6.9816	10.398	6.0228	6.8209	3.6982	6.1045	6.0654	6.0074	6.0832	6.238	7.6751	4.9208	4.0687	6.8454	5.3642	7.44	6.0839	7.9477	5.1256	7.3099	5.3501	5.6753	5.8243	5.7197	6.0288	5.6963	5.2376	7.3927	5.1408	5.6282	6.6113	7.0538	7.5848	6.4769	4.6358	5.9069	5.2434	7.3323	6.2046	6.0117	12.0029	5.3341	4.9293	6.721	5.3129	6.5826	7.2078	8.1547	6.2174	6.4573	5.6485	6.2007	6.4686	4.1301	5.1791	5.6829	6.0661	5.8662	6.689	6.9222	7.8763	7.3006	8.9371	8.1821	8.8436	7.1545	6.1451	6.2867	5.3975	5.4232	6.682
PF3D7_1240400.mrna1_1	PF3D7_1240400.mrna1_1;77	77	7.6084	5.9395	4.6536	6.1119	7.9103	10.2851	5.7743	4.0072	7.7904	8.4546	5.0635	11.16	5.4718	7.5868	10.8298	6.3851	5.6261	6.503	6.1495	5.5537	6.1252	6.8285	6.5755	10.205	5.4877	2.5336	5.0076	4.7623	6.1707	5.5622	7.5991	5.8557	9.9403	5.8965	4.1961	4.7955	4.3413	5.5135	5.9481	5.8094	6.4448	4.6017	5.1173	5.067	7.03	6.3338	6.4237	6.1469	5.2415	8.2599	8.1917	5.8074	4.2615	10.316	5.6831	5.8104	7.1964	6.068	6.2487	7.6363	7.8875	6.5827	6.2147	4.9303	5.7866	6.8206	5.0148	5.098	4.8963	5.0785	4.5053	6.4962	7.4638	7.6424	9.1941	7.3035	8.0317	7.4811	6.9416	5.9998	4.9392	5.5711	5.732	4.9973
PF3D7_1240400.mrna1_1	PF3D7_1240400.mrna1_1;78	78	7.7347	7.0711	5.054	6.0847	8.1373	10.2013	5.5113	6.0213	8.2667	8.0907	4.9519	10.5868	6.4764	8.3659	10.6374	8.6454	5.903	3.8982	5.6415	4.4653	6.0005	6.8403	6.8361	10.5279	5.0413	5.7565	5.2683	5.1591	7.2404	4.9923	7.5331	7.3939	10.5597	5.5521	5.189	4.7186	4.797	6.0336	8.9455	5.7923	6.0063	5.7225	5.3223	5.302	7.3526	6.5187	6.4353	9.0877	8.6812	8.3774	11.3948	5.1416	4.3277	9.4251	4.7065	2.5385	9.2732	5.5376	5.8076	8.0322	7.1269	5.9565	7.1132	5.0925	6.308	6.5782	4.9293	4.6876	4.6571	6.6094	4.7257	10.7168	6.7776	6.7684	8.0184	6.6216	7.5129	8.5151	6.0527	7.0286	6.3809	5.6576	6.1717	5.7439
PF3D7_1240400.mrna1_1	PF3D7_1240400.mrna1_1;79	79	7.3384	6.5223	5.2087	5.1875	8.2232	9.7377	6.0644	4.4588	7.8755	7.8301	5.8452	11.4311	4.3219	7.9761	9.5927	6.1548	6.4933	3.479	5.6073	6.1548	9.871	6.7087	10.3554	10.3149	5.0343	4.7975	4.5583	4.4403	7.384	5.5913	7.3472	9.4732	10.3437	4.7038	3.8679	4.5898	5.2987	5.7858	9.1229	5.2563	5.2246	4.2772	5.1375	5.1322	5.9217	5.9556	5.6378	8.6817	7.7759	7.5026	10.2924	5.4067	5.2242	9.4152	5.6608	4.3999	6.7988	6.8658	5.6215	6.3521	6.616	6.5902	5.2373	5.8929	4.7186	6.5447	4.6932	5.1338	3.0036	6.155	4.8104	7.444	7.9069	6.7474	6.7825	6.8891	7.6627	6.7534	6.6446	6.0734	6.4512	5.394	3.9136	4.0161
PF3D7_1240400.mrna1_1	PF3D7_1240400.mrna1_1;80	80	7.2359	6.2462	4.641	5.8522	8.2767	9.7351	5.796	5.5717	8.2628	7.5013	5.8379	11.1614	5.3554	8.3849	9.8116	6.0641	6.5256	5.0299	5.047	8.0626	6.2897	7.1789	6.5248	10.6232	4.9117	4.4046	5.9205	5.5717	9.1652	6.6027	7.9266	6.5171	10.6596	5.8086	4.4822	4.5838	6.079	5.3129	8.9184	5.3038	5.746	4.8987	6.0887	5.6719	6.3334	6.4689	5.4751	8.4681	8.1176	8.8181	9.58	6.3112	6.0197	9.5625	4.9722	5.8676	6.8273	6.0794	5.7159	8.0065	7.3609	7.1878	6.2566	6.2052	6.2523	6.0288	5.2468	4.9523	4.4963	6.3684	4.9932	6.9364	7.1574	6.1637	7.8048	7.2404	8.0595	8.5129	6.3971	7.1279	5.8676	5.1489	5.7663	6.435
PF3D7_1240400.mrna1_1	PF3D7_1240400.mrna1_1;81	81	8.2311	6.7743	6.8386	6.9309	8.3728	6.9041	7.0221	6.7063	8.4117	8.3119	7.2321	11.0899	6.2572	8.2945	7.0936	7.5657	7.1225	4.969	6.6761	6.191	7.3318	7.9024	7.1017	10.9167	6.6079	6.3103	5.2219	6.1631	9.011	6.1218	8.3336	6.7765	10.9111	6.5827	5.5689	6.1241	7.5796	6.4338	9.2731	7.378	6.1593	4.8374	7.7507	6.1942	6.9018	6.9893	6.8444	8.8962	8.5514	9.2612	9.5408	8.6483	6.2126	10.5645	6.4212	4.2824	8.0763	6.1833	5.204	6.487	6.2815	8.5494	6.2073	6.724	5.7629	6.1751	5.8485	5.6103	6.3493	7.1918	7.292	7.9703	8.5045	7.4418	6.5176	6.9988	8.3722	7.887	7.7779	6.917	5.6528	6.8595	6.3932	6.6033
PF3D7_1240400.mrna1_1	PF3D7_1240400.mrna1_1;82	82	7.9212	6.9642	5.9821	6.1819	8.5753	7.0683	5.8733	6.7988	8.7508	8.1724	5.0378	12.1929	6.4736	9.1695	7.2815	6.6519	7.1122	5.5261	5.8094	7.0318	7.1502	7.6626	6.4034	11.1647	5.7398	6.2089	6.132	5.779	9.5425	6.9753	7.9419	6.1839	11.0307	6.592	5.2784	6.0538	7.4984	6.9583	9.4414	6.4874	5.6044	5.2581	7.1578	5.9241	6.7986	6.0646	6.6536	8.9718	9.0048	9.7154	10.0446	7.5443	6.1422	10.7007	5.7684	5.0094	7.578	7.057	7.0757	6.7899	5.8128	7.6537	7.0165	6.6264	6.6942	6.2338	5.4128	6.3952	9.6471	6.4718	5.0648	7.7306	8.0592	7.9015	6.9255	6.3092	8.7625	8.1504	7.2249	6.8031	6.0292	6.3489	7.2434	10.0574
PF3D7_1240400.mrna1_1	PF3D7_1240400.mrna1_1;83	83	7.5078	6.6459	6.211	8.0644	8.657	7.2105	6.0951	5.6381	8.3538	8.1532	5.5987	11.5038	8.0069	8.431	6.7105	6.2946	6.5886	8.0681	5.8296	7.1717	7.0938	6.8631	6.2496	10.9009	8.4691	7.2686	6.023	5.2257	8.9969	6.4537	7.9262	5.9741	10.9903	8.8167	6.3439	5.5301	6.467	7.1845	9.707	5.2346	7.9711	4.9823	6.8974	6.9551	6.7827	6.5812	6.5361	9.4337	7.9333	8.4807	10.0928	6.8667	7.996	11.5755	6.0023	5.8652	7.9464	6.8814	8.4608	7.5498	6.5331	7.1376	6.9464	8.0211	5.6404	5.3052	7.962	8.1126	6.3766	6.7977	5.2441	7.8758	7.4144	9.4079	8.5857	7.2663	7.9478	8.8236	7.4033	6.2106	5.3255	9.0316	9.4503	6.3181
PF3D7_1240400.mrna1_1	PF3D7_1240400.mrna1_1;84	84	7.784	6.2515	5.1098	6.7982	8.9532	7.223	6.5081	7.0428	8.8571	8.0173	4.9621	10.6283	6.266	8.8295	6.7932	5.6602	7.5002	4.7306	4.3604	6.2666	6.2192	7.0893	6.5736	10.959	4.6781	5.8542	5.822	5.3558	8.8988	6.2546	7.7636	5.9787	11.125	5.3611	5.5795	5.3158	6.348	6.4318	9.729	5.9303	4.3284	3.1127	5.8248	5.858	6.9634	3.8866	6.0555	9.4277	8.7658	8.6192	10.4272	5.7455	4.8831	10.2059	6.4477	4.4886	7.2812	6.6234	5.6144	6.7421	5.0081	6.7835	6.581	5.0652	5.7342	5.8883	4.4951	6.4068	8.549	7.2562	4.6456	7.1015	7.3421	7.1733	7.9893	5.7153	7.1624	7.102	6.1396	6.7486	6.3109	6.1867	6.9211	8.3423
PF3D7_1240400.mrna1_1	PF3D7_1240400.mrna1_1;85	85	7.4493	6.4764	5.0802	8.7401	8.7697	7.2011	5.6631	6.3393	8.5732	7.8047	5.5922	10.191	8.9356	8.5109	6.2974	6.0413	7.2128	6.2642	5.4896	6.5791	6.4177	6.5969	5.5062	11.2802	6.6423	5.5531	6.5573	5.0201	9.8696	6.4995	7.8043	3.1293	11.3095	6.965	5.876	6.2315	6.4535	5.7677	9.5576	6.4627	5.5814	3.8963	10.8292	5.0764	6.5046	5.2551	6.5037	9.5269	8.5598	8.5953	10.0024	11.4786	5.3844	6.7818	9.0742	3.5348	7.7065	6.1589	6.2867	5.8525	5.6809	8.088	6.4639	5.3288	7.0543	4.7897	4.1787	7.7412	9.1056	6.883	4.7458	8.0715	7.4344	7.0797	5.6871	5.0772	7.9913	6.4294	5.8605	6.8954	4.6582	4.4568	7.906	8.6088
PF3D7_1240400.mrna1_1	PF3D7_1240400.mrna1_1;86	86	7.6693	5.5008	5.8384	9.1183	8.8289	6.8506	6.3023	6.9528	8.6981	7.1842	4.3277	9.1138	9.0023	9.0291	6.2968	6.0215	7.7495	5.8462	4.3799	7.4597	6.5466	6.1717	4.9598	11.3707	6.2065	5.9973	6.527	4.2802	9.5258	6.3309	6.4548	4.6392	11.0882	5.9371	5.281	6.6359	5.9702	5.2441	10.0027	6.3007	5.5311	4.2675	6.7144	6.5195	6.5504	5.2261	5.6221	9.6335	9.2083	8.7847	9.8538	8.3944	6.1016	7.4841	8.597	5.0453	7.2067	7.2029	5.6387	6.2737	4.963	7.6123	6.1781	5.8714	4.251	5.2716	4.5478	8.1808	9.0661	6.8514	3.6679	8.8013	7.3353	8.474	6.1765	5.3438	7.9628	5.7369	6.9934	6.3007	5.2713	5.694	8.5664	8.3321
PF3D7_1240400.mrna1_1	PF3D7_1240400.mrna1_1;87	87	6.8429	6.4311	7.0581	9.366	3.5423	6.0336	5.6476	5.5638	2.257	6.9337	5.1691	11.9809	9.2134	4.856	5.5289	6.0544	5.348	3.9791	5.1338	4.9402	6.2397	7.2719	6.9388	9.0645	7.4758	6.7173	5.4995	4.9117	6.076	7.2336	6.7092	5.9704	8.9072	7.8052	6.0749	4.8595	4.1699	6.5211	4.995	5.8122	5.2227	4.1562	5.3234	5.6035	6.4416	2.8032	6.5382	5.4158	4.8535	6.2228	10.5033	4.3327	4.2787	7.7886	9.694	4.7814	11.0566	6.154	6.0297	4.9001	5.2731	6.9551	5.9821	4.9635	5.9621	6.6579	5.189	8.9119	9.0634	9.6266	4.5638	11.5345	7.9116	4.4692	5.7197	6.1928	8.7759	5.8525	5.5987	7.6782	6.301	5.9191	9.4039	8.1201
PF3D7_1240400.mrna1_1	PF3D7_1240400.mrna1_1;88	88	6.3493	5.8929	5.5966	9.4555	4.0063	6.2784	6.0881	4.5844	4.7692	7.621	4.8094	8.4121	9.4259	4.846	6.04	5.6636	5.9736	5.5204	4.9579	8.8997	6.4024	5.9463	4.8694	8.0391	6.3644	10.1828	6.2491	5.44	9.338	6.0275	8.1184	5.1297	8.1197	6.1649	8.7049	5.0277	5.7837	6.2014	4.8699	3.4515	4.9727	5.6977	5.0942	4.7761	5.4046	4.2257	7.3325	5.3416	5.3547	5.2199	6.047	5.5702	9.1441	6.2506	10.4507	5.0772	5.5207	6.0396	5.3377	4.7301	5.9919	5.779	6.09	4.9269	6.1426	4.9882	5.5786	9.2933	9.1626	10.2086	5.5674	5.8746	8.0029	5.2227	4.7366	5.8074	7.5457	5.3151	5.3656	6.854	5.4179	5.6299	9.8426	9.0017
PF3D7_1240400.mrna1_1	PF3D7_1240400.mrna1_1;89	89	6.4798	6.0783	5.8723	9.0065	4.9472	6.3103	5.5978	4.7777	4.3038	7.137	5.021	6.2583	8.9692	4.8166	6.3861	5.7184	5.5999	6.9083	5.3183	7.4253	6.2487	6.1206	5.5567	5.1477	5.9281	7.9981	3.441	5.4709	8.0566	6.8883	8.2612	5.3757	6.1357	6.2182	6.8434	4.5472	5.1651	5.9621	5.7996	4.8792	4.5367	5.667	5.3719	6.1179	5.9957	6.2052	5.6611	4.95	4.9355	3.228	6.299	5.1123	7.5184	6.9474	10.1344	5.1043	5.0997	6.0997	6.0674	5.7533	6.153	6.5303	5.1973	5.4162	5.5543	5.5922	4.934	12.3118	9.2865	10.0715	3.5607	5.3409	7.1313	6.5262	6.2396	6.1179	7.4299	5.488	5.9572	5.7745	5.8405	5.0921	12.8256	8.7294
PF3D7_1240400.mrna1_1	PF3D7_1240400.mrna1_1;90	90	7.3024	4.8485	6.1239	8.6976	4.9006	5.8659	5.4845	5.7412	3.9561	7.963	6.4663	5.8004	8.2847	4.3688	5.5552	5.3505	5.1795	3.7981	5.2365	6.55	6.4658	5.3674	5.4313	6.2329	5.7517	3.9523	4.7671	4.6865	6.4371	6.9187	7.0468	3.9241	6.6219	6.2194	5.2323	4.9556	5.9953	5.6952	6.2819	2.5945	4.4874	4.6949	5.3944	4.8037	6.3804	5.8868	5.4594	5.3975	2.8817	5.8462	5.3586	6.6814	7.3192	6.042	10.4595	4.4874	6.1924	7.2913	5.8863	5.3834	5.6041	6.3745	4.8733	6.1064	5.0819	6.2519	5.0479	8.5245	9.0129	10.4613	5.7568	5.2399	8.0773	6.6738	5.588	6.5447	7.9063	3.7192	6.1843	4.8319	6.5452	5.4998	9.321	7.684
PF3D7_1240400.mrna1_1	PF3D7_1240400.mrna1_1;91	91	6.9378	5.6285	6.5228	9.1781	4.6023	6.0056	5.554	4.6064	3.6218	7.0145	5.7721	6.6505	9.2273	4.9463	5.4594	6.434	5.6809	4.4046	5.6349	6.0043	6.4163	6.4068	6.6331	6.3464	6.3565	3.8768	4.5692	4.2165	5.4915	6.0047	7.2758	5.2858	6.7699	6.8121	4.9556	3.5521	5.44	5.5558	5.1497	5.3198	5.0887	5.1942	6.2267	6.4276	6.4912	6.5099	5.9449	6.094	4.7517	7.2887	5.5549	5.3999	5.7835	5.4512	11.0126	4.8263	5.332	7.6636	6.2259	5.8143	6.5272	6.7287	5.0879	5.3593	6.264	6.561	5.2817	8.6553	7.915	10.4718	5.4152	5.1043	8.2552	6.6697	6.3259	6.2205	8.1829	5.4552	6.545	6.379	6.2319	6.5345	8.9666	7.8315
PF3D7_1240400.mrna1_1	PF3D7_1240400.mrna1_1;92	92	6.4529	5.9839	6.7631	9.2459	5.565	9.4473	5.5342	5.3103	4.9593	8.0051	6.3107	7.6352	8.9831	6.0762	9.5513	5.195	4.2884	4.4443	5.5616	6.2352	7.5592	8.2432	6.1601	8.647	5.851	4.0635	5.6349	5.1363	6.3995	6.3873	8.481	6.1534	8.6808	6.378	4.3618	4.594	5.4121	5.3878	6.2741	5.2716	4.8395	4.3882	5.4754	5.4489	6.2188	6.649	5.3381	5.5978	3.5789	5.6273	5.4512	6.0094	5.2059	5.7573	10.239	5.8243	5.5154	6.015	5.6651	4.8802	5.3248	7.3305	5.6927	5.7533	5.7315	6.4155	3.9551	8.6675	6.3878	9.9089	6.132	5.6375	7.4064	6.6382	5.3205	5.8457	8.0828	4.0496	6.3999	5.889	6.7043	5.0431	8.9019	6.3402
PF3D7_1240400.mrna1_1	PF3D7_1240400.mrna1_1;93	93	7.2394	6.1693	7.4809	8.6478	2.9336	9.4097	5.3892	4.8817	3.6276	7.5945	6.5883	8.3761	8.592	3.4542	9.8724	5.7602	5.5491	4.6159	5.9577	5.7939	8.1486	13.0144	5.6608	5.3586	5.7578	2.1731	5.9392	5.2207	6.8728	6.729	13.2185	5.0626	5.6738	6.3051	5.3016	5.9612	5.4692	5.8278	4.6171	3.4699	4.9982	5.354	4.8654	5.2059	6.0819	5.2176	5.354	5.2578	3.5981	4.8714	5.2668	5.6921	5.6806	6.4072	8.4778	5.3016	5.0435	5.689	5.4825	5.318	6.4642	11.2355	6.0477	4.8384	4.5509	7.7718	5.4403	8.6888	9.8604	8.1005	7.3182	5.8582	7.1415	7.7614	5.9725	5.983	8.9034	5.4124	6.2694	5.2935	7.5992	4.2071	8.8696	9.7118
PF3D7_1240400.mrna1_1	PF3D7_1240400.mrna1_1;94	94	7.7531	6.9694	8.0792	8.4964	4.6118	8.4629	5.9912	4.9932	3.3978	7.9812	6.77	7.2919	7.8144	4.8555	8.8491	5.3045	5.2683	5.1375	7.3213	5.4627	8.055	7.3002	5.6349	5.431	6.8416	6.9174	5.4857	5.9757	5.969	6.2767	8.5534	4.2357	6.3882	6.7969	6.2477	5.0695	5.3937	5.876	5.2353	5.7882	4.9986	4.9284	5.9819	5.9736	7.0304	7.6252	5.5984	4.5783	6.3134	4.5765	6.4725	5.8133	5.4306	6.1204	10.0665	5.0144	5.5975	5.9789	6.0509	8.4453	5.2623	6.4718	5.2642	6.1546	4.7388	6.1336	4.8151	8.5135	7.0784	9.4485	7.2105	5.7808	7.4002	7.1451	6.5475	7.5382	8.4499	6.8221	6.086	5.5945	6.0991	5.3913	8.7647	6.6087
PF3D7_1240400.mrna1_1	PF3D7_1240400.mrna1_1;109	109	6.6865	5.9033	5.6736	10.324	4.1755	6.8197	7.4451	7.0582	2.2957	6.8654	4.963	6.0188	8.1837	4.3611	7.7427	6.669	7.7633	3.862	5.1579	6.2858	11.5718	5.9001	5.5454	6.0925	6.218	8.7209	7.8853	6.1946	6.7342	11.9168	7.048	5.4243	6.6989	5.8263	6.9149	7.491	5.8512	5.093	6.1669	5.6868	4.5969	7.1955	10.1962	5.4806	5.4496	6.5801	5.8689	5.4751	6.26	9.2694	7.0502	9.2311	6.7521	6.5814	6.1287	5.9484	5.7874	7.1521	6.4002	5.4673	5.6702	7.2251	7.0933	5.9644	5.4925	5.8265	6.8663	7.9441	8.917	6.4034	7.0861	7.6185	8.6633	6.5638	5.8306	5.9519	7.3993	7.8894	6.776	7.1919	6.2401	7.4499	8.6983	8.2366
PF3D7_1240400.mrna1_1	PF3D7_1240400.mrna1_1;110	110	5.4029	5.04	5.5113	9.3198	3.852	5.7167	6.7478	6.1713	4.6011	6.6113	5.5011	5.4212	6.4819	5.2388	5.916	6.3457	6.5872	5.5789	6.4679	5.8502	6.1016	6.2922	3.5286	6.2983	5.1152	4.2365	7.6597	6.2284	6.9617000000000004	6.2743	6.5616	4.5741	5.8037	6.1497	4.0925	7.4454	4.9768	5.2972	6.4281	4.0661	5.1056	5.3674	9.6261	4.6017	4.1035	5.9319	6.4271	6.2642	4.0188	6.3792	4.9556	9.7343	5.4718	5.7549	6.0732	6.4611	5.4162	6.3503	6.0354	5.8271	5.7753	6.7712	5.246	5.6091	5.6197	5.2623	6.465	7.608	9.5839	4.8171	7.0149	5.9607	6.6073	4.9575	6.0968	5.6232	7.0106	5.9625	6.8923	6.9577	5.7074	7.3158	8.2956	9.7774
PF3D7_1240400.mrna1_1	PF3D7_1240400.mrna1_1;111	111	6.8691	6.2098	4.9846	7.8508	4.2257	7.2255	6.3776	5.3968	5.3761	7.0881	5.8878	5.1655	7.989	4.9612	6.9579	6.0689	6.0041	5.2987	6.5972	6.5518	6.4807	5.5185	3.846	5.6915	6.774	5.5062	4.3757	5.3684	7.0321	6.7051	6.243	4.4803	5.6308	5.921	5.5531	5.2261	4.5945	6.2959	6.219	5.6085	4.8243	4.8006	7.5992	5.302	6.0354	5.5774	5.2551	7.7509	3.756	5.3295	5.4835	8.2203	5.4848	6.3257	5.8442	5.8115	6.8274	7.017	5.957	8.4026	6.375	6.9842	6.3787	7.4436	6.8949	6.1785	8.8114	6.643	5.8885	5.8547	3.9345	5.9885	6.9464	5.1069	5.373	5.3384	7.3982	6.5294	6.9965	7.09	6.1675	7.8735	6.8287	6.3609
PF3D7_1240400.mrna1_1	PF3D7_1240400.mrna1_1;112	112	6.0314	5.3212	4.812	5.272	3.5298	5.0947	5.0237	5.6568	4.8972	6.6182	4.4886	4.3799	5.354	4.0347	5.5503	4.7371	6.2338	4.9551	5.0955	5.0626	7.3556	3.2928	4.4777	5.0496	5.3961	2.6088	4.4363	4.8972	4.1739	6.2798	5.9738	4.7597	5.6029	5.79	4.889	4.0824	5.1022	4.682	5.3406	4.9045	4.5298	4.3212	5.8156	4.7866	4.4236	5.8019	5.5795	4.4396	4.9184	4.9639	5.0875	7.1959	4.4555	5.5801	5.1623	4.6076	4.8135	5.9519	4.8738	4.7666	4.9809	5.9324	5.8296	4.9973	5.5367	5.4057	7.9789	5.9352	5.6525	5.23	4.9968	4.9402	5.5616	5.2265	5.4029	6.0081	6.5911	6.2743	6.4053	5.9378	4.5503	6.9155	5.8654	5.6591
PF3D7_1240400.mrna1_1	PF3D7_1240400.mrna1_1;113	113	5.8369	5.2016	5.1969	5.4479	4.3674	6.9326	5.926	6.0618	3.2494	5.6058	4.796	5.0717	4.5807	1.4803	6.7439	5.6459	5.9148	3.5862	4.6519	5.822	5.4182	4.5211	4.1408	3.0755	5.1387	4.4692	4.0418	4.7186	5.857	5.9314	5.2529	2.6017	5.0157	4.9035	4.4764	2.7719	3.4919	4.7782	4.7415	4.0875	4.0514	4.3854	7.2074	4.7032	5.3498	4.9722	5.3861	5.8074	3.1953	4.8089	4.4168	8.5264	3.5385	5.9718	5.302	3.6194	5.6002	5.5738	5.3681	4.9782	5.0691	5.6845	4.5261	4.8777	4.6212	4.9284	5.6949	5.0321	5.9331	5.5515	4.0815	5.6758	5.0117	5.1449	4.8689	5.8209	6.238	5.9291	6.3027	6.0813	4.9732	5.2566	4.8743	4.4653
PF3D7_1240400.mrna1_1	PF3D7_1240400.mrna1_1;114	114	5.745	6.211	5.1723	4.8948	2.5008	6.585	5.5589	6.0047	4.7876	6.5206	5.4689	9.9897	4.9593	4.2743	5.844	4.4601	6.8293	5.0828	5.0259	7.0767	4.8104	4.3533	4.5922	4.926	5.2854	5.2608	4.9236	5.0887	6.2416	5.6467	5.9706	4.5027	5.6554	4.9269	5.0387	4.2296	5.3216	5.5207	4.8364	2.4005	5.4419	5.3406	6.626	4.5735	3.99	4.849	5.0639	4.3778	4.0807	5.5245	5.4131	7.6131	4.9584	4.9635	7.3439	5.0777	5.2384	6.4289	5.6047	4.9667	4.9373	6.1546	5.2784	5.7806	5.7236	4.464	5.3012	5.4279	5.5723	7.1794	3.925	5.9745	5.7666	4.5348	6.4506	5.8415	6.2908	5.2407	5.7417	5.9593	6.0052	4.479	5.4222	4.814
PF3D7_1240400.mrna1_1	PF3D7_1240400.mrna1_1;115	115	4.8135	4.8063	4.4925	3.8709	4.0968	5.6079	4.2403	4.8227	3.6915	5.1098	4.1867	4.7452	3.7181	3.0126	5.7126	4.7109	6.126	1.111	4.3498	3.904	5.5141	5.0925	5.3834	3.9819	5.2388	3.7442	3.847	4.3067	4.7549	4.8293	4.843	1.6229	4.3023	4.6887	3.6194	3.9298	2.9241	5.3913	4.6171	4.408	3.843	5.1663	4.408	4.4607	3.251	4.0081	5.0587	3.8963	1.263	2.0807	4.516	2.4141	3.9001	5.5361	5.1751	4.1835	4.7876	5.8286	4.546	5.0841	5.0828	3.7634	4.7377	4.7687	4.8679	5.2449	4.4594	4.6736	2.7761	4.0126	2.359	4.111	4.5777	4.2055	4.3103	5.0921	6.55	5.7798	4.7645	5.6375	4.4182	2.7803	3.5668	4.235
PF3D7_1240400.mrna1_1	PF3D7_1240400.mrna1_1;116	116	5.4912	5.0365	4.3625	4.8689	3.859	6.155	4.9373	4.5367	2.3813	6.127	4.5503	4.4087	3.6792	6.5812	6.1961	5.5236	5.7162	4.5021	5.3858	6.8653	4.126	5.9444	5.6358	4.6651	5.228	4.4155	4.3576	5.1313	5.62	5.7274	5.0179	5.5521	4.8714	4.4148	4.9203	2.8895	5.2441	4.4614	4.9533	4.431	3.6276	4.8723	4.516	4.6194	4.849	5.5018	5.4835	4.7355	4.8293	2.406	5.3757	4.8415	4.269	5.0457	4.8063	5.4877	4.6633	6.6704	4.9782	4.6803	5.3327	5.7536	5.3151	5.4886	5.6317	6.3588	3.4463	3.8227	3.4828	4.9782	4.627	5.0883	6.2687	4.5008	4.8629	4.8841	6.5264	4.4469	5.1663	3.3785	5.7315	3.3462	5.1603	5.0592
PF3D7_1240400.mrna1_1	PF3D7_1240400.mrna1_1;117	117	6.6122	5.7568	5.8542	5.6177	4.6387	5.1098	5.2227	5.5814	2.2234	5.5747	5.3872	4.7602	5.2487	5.4919	4.7344	5.6126	5.496	4.8875	6.9207	6.073	5.4162	4.8359	5.189	5.8166	5.3384	4.8232	5.2122	7.7949	6.301	6.6555	6.1615	4.8555	5.1847	5.588	5.2698	4.0241	5.7474	5.905	5.3309	5.0691	5.0785	3.0892	5.6653	4.5342	4.7576	5.2445	4.7944	5.1898	1.3674	4.5336	4.546	5.4185	5.2122	5.5217	5.6736	5.1859	4.9069	5.5573	5.4416	4.009	5.904	6.2217	6.0911	5.3872	5.3205	5.9253	5.5586	5.8215	5.348	5.9681	3.257	6.0314	6.0585	4.7629	5.6067	5.1164	6.6251	5.8107	4.9855	5.7655	4.9279	4.5242000000000004	6.5514	6.2174
PF3D7_1240400.mrna1_1	PF3D7_1240400.mrna1_1;118	118	6.1363	5.5097	4.9837	5.4403	3.9392	5.7769	5.8537	6.6431	4.3785	6.1479	5.9241	5.6591	5.5236	5.0592	4.6571	4.5323	5.2392	5.0453	8.2917	6.0766	5.9916	5.7503	4.4289	5.8237	5.8148	4.6129	3.859	8.1752	8.331	6.8235	6.514	4.4705	5.0188	5.6556	4.2772	3.8669	6.3913	5.033	5.4864	4.5192	4.3743	4.8217	4.8263	5.5558	5.465	4.7597	6.0184	5.5753	3.9317	4.887	3.8053	4.8094	3.4725	6.052	5.9004	5.6407	5.4793	5.6536	5.8691	5.9807	5.2946	6.1229	5.5497	5.8283	4.84	5.7806	5.2743	4.861	6.6511	4.9208	4.7159	5.0457	5.1755	4.8415	6.4978	5.5154	6.8425	5.3212	5.4413	5.7772	5.5877	4.9791	5.5179	6.1371
PF3D7_1240400.mrna1_1	PF3D7_1240400.mrna1_1;119	119	6.3975	6.0749	5.1514	5.0121	3.8846	4.5552	6.3686	5.3834	4.6982	6.51	5.7315	5.8148	4.7923	5.7301	5.3551	5.6611	5.4383	5.8657	7.927	5.7369	5.7428	4.6599	5.2284	6.3597	5.6247	4.2683	5.3681	8.9007	6.628	6.805	5.7677	2.8094	6.1237	5.581	5.3448	5.77	6.378	5.8728	5.6798	5.8027	4.6358	5.4128	5.9782	4.7175	5.5314	6.2873	5.3523	5.6673	5.3999	0	5.0639	5.931	5.3005	6.2534	5.7879	5.6792	4.8212	7.5684	5.7293	6.0226	5.7331	6.7872	5.8068	5.4406	5.5826	5.285	4.8909	5.3334	6.5166	6.0246	4.5783	5.975	5.1342	5.7417	5.3978	4.7186	6.9599	6.189	5.9885	6.1144	5.1481	5.5656	6.0858	6.4596
PF3D7_1240400.mrna1_1	PF3D7_1240400.mrna1_1;120	120	6.5402	5.5379	6.2254	5.887	4.691	6.21	4.8425	5.7118	3.796	6.3554	6.2201	5.5619	5.3698	6.7787	6.1469	5.1272	4.9369	5.1469	8.1171	5.5103	6.1821	4.8354	4.7071	5.3771	4.9203	4.3045	4.8565	8.3851	6.4652	6.9606	5.7679	5.7926	5.4812	5.4647	5.1098	2.0072	6.2576	5.3212	5.4463	4.8232	5.537	4.135	5.3302	5.3951	2.9184	4.8074	5.437	5.1859	5.4973	5.7679	5.288	5.2149	6.1902	5.9625	5.2769	6.5685	4.5686	6.4594	6.267	5.7879	5.1052	6.8786	5.7104	4.7203	6.0235	5.5622	5.0206	4.846	4.5304	6.4021	5.796	4.9977	5.753	6.5393	5.5276	4.4074	7.7647	5.1627	5.9243	5.4476	5.9646	4.774	6.0398	5.9477
PF3D7_1240400.mrna1_1	PF3D7_1240400.mrna1_1;121	121	6.919	6.0446	5.5723	6.4356	4.5951	5.9472	6.3847	5.6047	5.5084	7.0636	6.646	6.2118	5.6091	5.6076	5.9732	6.1873	5.8562	6.0204	8.4199	6.8862	6.1791	5.3208	5.6132	6.5375	5.7325	3.4568	4.4906	8.7568	6.5163	7.9933	5.067	4.7404	6.2823	5.9656	5.0148	5.5771	6.756	5.0188	5.7038	5.0535	4.84	5.2016	5.2284	5.7263	6.1739	7.719	6.0697	6.3604	5.2063	4.9397	6.0054	5.8329	5.1469	6.0088	5.9928	6.9674	5.3509	6.5152	6.2977	6.0146	5.8301	7.0778	6.1229	6.1144	4.7897	5.9715	4.6724	6.4702	7.2055	6.1241	6.3082	5.7079	6.0177	5.0755	6.5592	5.6907	7.0498	6.5393	6.4386	6.0815	6.0751	5.4343	6.5351	6.9603
PF3D7_1240400.mrna1_1	PF3D7_1240400.mrna1_1;122	122	7.517	5.7517	6.31	5.9891	4.7766	6.7871	5.6693	4.7793	4.8773	6.9464	6.8012	6.0583	5.4433	5.2403	6.3766	5.8822	5.8037	5.7581	6.8774	6.8374	6.5962	5.3241	7.2053	6.4391	6.0415	4.7511	6.1479	7.946	6.64	7.0745	5.7766	7.948	6.6427	5.5708	5.3245	5.1679	9.7465	6.0873	6.1081	5.862	4.5619	5.8912	5.3005	5.6809	5.7079	12.5677	6.1538	6.2137	6.0626	5.3395	5.1554	5.7271	4.723	6.9176	6.3494	12.0813	5.9054	6.8706	5.5373	5.347	6.2619	7.0541	6.2679	5.7109	6.2977	6.1552	5.4219	6.1445	7.1734	6.2217	12.3617	5.9839	5.7931	5.9665	6.7908	6.5688	6.9522	7.3258	6.2632	5.3295	5.4803	5.302	6.2178	7.0383
PF3D7_1240400.mrna1_1	PF3D7_1240400.mrna1_1;123	123	8.3267	6.1311	5.5753	6.0501	4.5027	7.4304	5.704	4.925	4.3118	7.9873	6.3654	4.6576	5.6011	6.254	7.489	5.9528	4.1835	4.2288	7.52	6.482	7.0285	5.8288	5.3854	6.2841	4.6982	5.8382	6.111	6.8606	7.3554	6.8481	6.1534	5.9416	6.8765	6.1833	5.3448	3.8197	6.7248	6.2776	6.3266	4.4148	4.2211	5.0014	5.2449	5.4754	8.9936	6.5668	6.3262	5.5481	5.5916	5.671	4.1835	5.6809	5.6282	6.5254	6.011	6.4828	6.9858	6.8936	5.7463	6.019	6.1058	7.6264	6.1445	5.842	5.8387	6.1131	5.5166	6.0826	6.6991	6.7035	6.1957	6.0394	6.9749	5.7442	6.8704	5.581	7.5901	6.0755	6.2219	6.4007	5.6447	5.8787	6.3809	8.1086
PF3D7_1240400.mrna1_1	PF3D7_1240400.mrna1_1;124	124	7.2501	5.7934	6.3516	5.8812	5.9581	7.4604	5.5053	4.0277	5.4735	7.234	5.8092	4.9444	5.7203	5.8092	7.0685	5.6511	6.2234	3.1969	4.649	6.4901	6.4497	5.8861	4.6679	6.1987	4.6094	5.2746	5.6829	8.3336	6.9705	6.2636	5.1659	4.263	6.0378	6.7682	5.9729	5.2079	7.1257	5.7068	5.0405	6.0807	5.3698	6.4989	5.6197	5.2063	5.1144	5.7586	5.8022	5.4774	4.1882	5.643	5.8853	5.8934	5.1946	6.7218	5.7417	6.101	5.7769	6.9512	6.2559	4.9392	6.5546	7.3471	4.3743	5.5963	5.7842	5.0678	5.3695	5.314	8.3071	6.2277	5.6288	5.2743	6.353	5.5789	5.9674	6.1713	7.1734	5.9586	6.3259	6.2716	5.4967	5.7931	6.1875	8.0303
PF3D7_1240400.mrna1_1	PF3D7_1240400.mrna1_1;125	125	6.9748	5.9957	5.9793	5.9834	6.1803	6.6033	5.2284	4.1227	3.5084	7.2783	6.414	5.3691	5.7766	4.9006	6.0879	5.2824	5.9189	4.4114	5.6879	6.4264	6.3169	6.7301	5.0237	6.5584	4.7334	4.1977	2.6938	5.5198	6.4236	6.3178	6.5708	0.2016	6.6131	5.9479	4.2434	2.3923	5.4239	6.0755	5.5807	6.0079	4.5583	4.0018	5.4343	5.1027	4.7203	5.2449	6.1264	6.7517	4.5466	4.2884	5.5392	5.8612	4.2525	5.5204	5.225	5.1247	5.2869	6.0088	5.896	5.5298	5.8946	6.6899	5.8482	5.7306	4.6882	6.0312	5.223	5.3854	8.0041	4.5662	5.8425	5.7832	6.6513	5.5999	6.7519	5.4114	6.8269	6.5038	6.6646	5.2133	4.269	4.8181	5.4179	7.9613
PF3D7_1240400.mrna1_1	PF3D7_1240400.mrna1_1;126	126	6.4232	6.3709	5.5622	5.487	5.8637	4.7463	5.4886	5.6562	4.6741	6.086	5.4383	5.0862	5.8912	5.0148	6.194	5.8502	5.5192	2.3951	5.0325	6.5883	6.1761	5.8812	5.465	6.6827	5.0853	2.8856	4.2211	5.295	6.5026	6.9451	6.7988	5.3041	6.7431	5.5871	4.8822	4.9914	6.5132	5.1707	5.2585	4.7098	5.7225	5.7409	5.714	5.2153	4.853	5.5518	5.5151	5.8094	5.4973	5.2246	5.8728	5.3533	5.7779	5.275	5.1651	4.4101	5.0378	5.7729	5.2506	3.9846	6.4273	6.2941	6.2269	5.0639	3.8359	5.5647	5.5056	5.7104	7.9411	5.477	5.5075	4.9307	5.7104	4.9217	5.3771	6.1295	6.8431	6.4058	6.0208	5.0879	5.4145	3.9298	6.2087	7.4981
PF3D7_1240400.mrna1_1	PF3D7_1240400.mrna1_1;127	127	6.5878	6.1187	5.6153	6.0159	5.332	5.3947	5.8622	5.9882	4.2365	6.8812	4.8374	6.0618	6.2161	5.2153	6.151	6.5385	6.2449	4.2342	5.6528	7.0244	5.5494	5.3618	5.9676	5.3903	6.1406	5.2411	5.6868	5.0108	6.761	5.7233	6.2578	4.845	5.3604	6.3116	5.6775	4.8792	8.1347	4.9088	6.5264	4.8227	5.6608	4.4229	5.4472	6.3723	5.9162	4.4046	4.7257	7.6873	6.0819	4.7975	4.9317	4.991	5.9873	5.7013	5.1391	4.9713	5.7325	6.2252	6.7757	5.6769	4.8953	6.5532	5.4084	5.0631	6.3806	4.0444	4.8435	5.3754	7.3287	5.4525	4.9741	5.9006	6.6011	6.8101	5.5345	6.1603	6.9189	4.7148	7.0109	5.6814	4.6415	4.7038	5.903	7.9204
PF3D7_1240400.mrna1_1	PF3D7_1240400.mrna1_1;128	128	6.251	6.2802	5.2672	5.8875	6.0851	6.3098	5.36	4.4019	4.2296	5.6533	5.3306	3.9709	5.1647	5.383	3.851	5.0657	4.5122	4.9059	5.3716	6.8113	5.8587	6.251	4.7082	5.1534	6.3158	4.1514	5.1811	5.373	6.7006	6.2557	6.4869	6.1137	5.3498	6.5931	4.8273	4.4189	5.822	5.5084	5.9435	5.0215	5.0738	5.2028	4.7761	4.8465	5.2149	4.516	5.323	4.8659	4.6707	5.0605	5.191	5.0117	5.5595	5.2506	5.3576	4.3427	6.7844	7.0094	5.9642	5.9291	6.6526	4.1859	5.1699	5.3579	4.7164	5.4525	5.2858	5.2976	6.3127	4.2884	3.4555	5.4439	6.5378	5.4363	5.496	5.5981	6.5092	5.1815	5.6625	5.4973	4.8817	4.1875	4.9006	6.3448
PF3D7_1240400.mrna1_1	PF3D7_1240400.mrna1_1;129	129	6.9331	5.9697	6.1643	5.7756	4.5838	4.4673	5.9067	5.6744	5.1755	6.5853	5.2157	4.9773	6.1583	5.0184	5.8931	5.8081	5.43	5.7315	4.6387	7.2622	6.7029	5.3712	6.1247	6.3524	7.6623	4.2464	5.4155	5.6008	7.6355	6.2902	5.2483	5.3136	6.694	6.9879	5.3999	4.8022	7.4534	5.465	6.0164	5.2555	5.3009	6.0429	4.3391	5.8632	5.784	3.925	6.0472	6.2178	5.7063	5.2346	5.4002	5.1969	5.3576	6.6024	6.044	5.6256	5.7276	6.6689	6.3512	5.025	5.8215	5.8467	5.9277	5.7249	4.8022	5.1085	5.3445	5.6602	7.1174	5.814	5.5795	6.6008	6.6263	6.3964	5.9253	5.8948	6.4433	6.2576	6.1311	6.3031	4.5059	4.7745	5.5937	7.487
PF3D7_1240400.mrna1_1	PF3D7_1240400.mrna1_1;130	130	6.1639	6.2525	5.5552	5.9642	4.2118	5.954	5.1723	5.1334	4.696	6.3067	6.8319	4.6893	5.7756	5.328	5.4718	5.9069	5.2657	4.8304	5.0845	6.6663	6.714	6.2789	5.0391	5.5267	6.4423	4.9326	3.3001	4.9079	6.6426	6.1241	6.0045	5.4689	5.9153	7.13	5.0352	4.6854	4.9658	5.4121	6.4801	5.5059	5.9453	5.2365	5.7876	5.9939	4.6023	5.6865	6.1789	5.9575	4.557	5.0277	4.9472	5.6023	4.6599	6.4543	5.0781	5.3903	5.8445	5.7525	5.9619	5.694	5.9467	6.4428	5.3136	5.4199	6.3306	5.6963	4.6949	4.8156	7.5211	5.9914	5.738	5.5129	6.1568	3.9449	5.8197	6.6806	6.0317	5.9665	6.3577	5.2095	5.8936	4.382	5.3252	6.9481
PF3D7_1240400.mrna1_1	PF3D7_1240400.mrna1_1;131	131	6.152	6.2259	5.5094	6.0553	4.6927	5.0518	5.0448	4.9919	3.8329	5.7592	6.1252	5.5774	5.7015	3.278	5.8273	5.7934	6.5226	2.7549	5.4131	6.8431	5.8336	6.115	5.2468	5.805	7.4655	5.2702	5.3653	5.5699	7.4122	5.6559	6.5747	4.3743	5.6702	8.4045	4.8212	4.8972	5.0985	5.4925	5.8733	4.6421	7.5097	4.9681	4.9695	5.2928	4.8268	5.1453	5.7407	6.0732	5.2242	5.4012	4.6363	5.4799	3.4621	6.2858	5.7325	4.4269	5.025	6.0947	5.9729	5.1264	6.2288	6.4674	5.5138	5.5573	4.7682	5.2709	5.1256	4.3009	7.7669	5.8868	5.7631	5.2399	6.3171	6.0255	5.6554	6.708	6.6318	5.9425	6.5242000000000004	6.1216	4.6798	4.9547	5.7024	7.3282
PF3D7_1240400.mrna1_1	PF3D7_1240400.mrna1_1;132	132	6.1871	6.3466	5.9177	6.4266	5.6144	5.8858	4.9968	4.0018	4.7565	5.9345	5.5419	5.3298	5.6343	4.3625	5.6124	5.4216	10.6695	4.916	5.5072	6.6935	5.7501	6.5616	6.192	6.0723	7.601	2.2141	4.862	5.2657	7.1393	6.5166	6.9905	5.3992000000000004	6.033	8.102	5.1428	4.9054	4.8605	5.9057	6.235	4.8089	5.9423	5.3438	4.9011	5.0708	5.7164	5.0639	4.193	5.6041	5.3646	4.5711	5.1404	5.7576	3.8629	5.8941	5.8133	5.0233	6.0836	6.0624	5.6188	3.0018	6.1797	6.2908	5.3761	5.5198	5.0334	5.7046	4.2898	5.0233	7.6879	5.3621	3.796	5.5518	6.922	5.6185	5.5264	6.4251	6.3069	4.8919	7.1447	6.1352	5.647	5.2563	5.9688	7.11
PF3D7_1240400.mrna1_1	PF3D7_1240400.mrna1_1;133	133	6.7336	5.302	5.3964	5.7396	4.7923	5.8982	5.3356	4.4107	3.0909	6.2709	5.3792	5.1152	5.4205	4.1035	4.757	5.314	5.4712	5.4469	5.7745	6.6857	6.3891	5.7923	6.3835	6.2681	8.6681	5.2589	3.4738	5.3868	6.9714	5.3009	5.3201	5.3813	6.1338	9.1842	5.1926	3.7876	8.0328	4.7918	9.1436	5.3747	8.3293	5.7866	6.1967	6.8133	5.8472	6.5615	5.9009	9.1753	5.2418	5.0175	5.6314	5.7065	5.1272	7.0476	5.4456	4.6719	6.8669	5.8442	5.9632	4.8084	6.6228	7.2965	5.3334	7.4306	6.6727	5.6823	4.8395	4.4216	6.6866	5.6582	5.7479	6.5494	5.7584	5.6147	5.6017	6.2815	8.4108	5.889	7.9858	6.9272	5.7388	4.6323	6.11	6.7264
PF3D7_1240400.mrna1_1	PF3D7_1240400.mrna1_1;134	134	6.6662	6.042	5.5689	5.6285	5.7087	5.8283	5.5817	5.9345	4.8329	6.4097	6.3338	6.156	5.5342	3.706	4.6404	6.1649	5.6614	7.0389	5.0144	7.3204	6.4089	5.1408	7.8108	6.5714	10.6519	5.1526	4.627	5.1623	7.1326	6.1276	5.605	9.7081	6.2561	11.0095	5.1591	5.2059	8.57	5.3937	6.4576	5.8844	8.228	5.8232	5.6619	5.1977	5.04	6.1938	5.0457	6.6333	5.9326	5.7842	6.5549	5.7921	4.9565	6.4534	5.4883	5.9453	9.4868	5.6496	6.7482	5.278	5.8192	8.3548	5.78	8.9336	6.2578	5.7065	5.0972	6.4731	7.4656	5.5286	5.6014	8.447	6.3517	7.0368	6.3574	7.3549	7.6091	5.5379	9.3028	8.032	5.4522	6.1373	5.5795	6.0881
PF3D7_1240400.mrna1_1	PF3D7_1240400.mrna1_1;135	135	7.3931	4.6993	5.0824	4.9905	5.2935	4.975	5.6554	5.2012	4.7015	6.5688	5.1882	4.359	4.9533	5.2188	5.318	5.9635	5.4175	5.6542	6.1999	6.9007	5.7879	5.85	5.8644	5.6676	10.1368	5.439	5.2449	5.6401	7.0641	6.0768	5.8502	6.4666	5.753	10.5316	4.9551	4.1946	7.2333	6.0027	6.3407	5.5922	7.2666	5.3338	6.1667	5.2791	5.8086	5.3906	5.671	5.7934	4.0303	4.7798	5.8706	5.7986	4.0488	6.9296	5.2638	4.9165	7.403	5.2254	6.5783	4.9695	7.6718	7.2305	4.7377	8.6327	6.3262	5.4182	4.7377	4.6542	7.4055	5.0027	5.1169	7.7237	6.4381	6.2059	4.9016	8.1522	7.2317	4.845	8.6239	6.6159	5.6476	4.7845	5.0312	7.2787
PF3D7_1240400.mrna1_1	PF3D7_1240400.mrna1_1;136	136	5.8748	6.288	5.9437	6.189	4.5963	5.3837	5.917	5.7298	4.3491	6.1237	5.5033	5.9052	5.0892	4.121	5.7785	5.7428	5.7428	7.7067	5.3034	7.6373	6.2059	5.6129	4.3611	6.649	10.0691	6.4801	3.4019	5.1243	6.962	6.8152	6.4258	3.6041	5.5567	10.8683	6.968	4.5248	7.5491	5.1346	5.6536	3.847	6.9492	6.3797	5.876	6.2075	4.0858	5.0661	5.6273	6.559	3.4995	4.9973	7.9277	6.0184	5.4761	7.2705	5.2612	5.8497	6.8386	6.7203	7.6033	5.8836	6.7783	8.1432	5.4692	10.403	6.7699	5.9392	6.8036	6.3051	9.1469	5.6676	6.4326	7.8357	6.2254	7.5009	6.2132	5.7301	7.6334	6.5466	11.397	7.4408	5.288	7.6468	6.8928	8.4574
PF3D7_1240400.mrna1_1	PF3D7_1240400.mrna1_1;137	137	6.4195	5.5002	8.5895	6.3087	3.9345	7.9229	6.1424	5.7586	3.6194	8.4301	8.4618	8.4158	5.6929	3.9383	7.5653	5.0299	7.1423	7.6932	6.1043	8.983	10.2615	5.9376	4.6645	8.9003	5.9333	8.3034	5.9672	4.7608	9.042	10.9833	7.6554	4.0356	8.974	6.0792	8.2562	5.3523	4.8217	5.7735	6.9743	4.7756	5.2468	5.9964	10.4912	7.5236	5.3851	6.4303	6.0777	6.9507	5.2365	5.9081	9.2078	10.2623	6.5863	6.1475	6.3156	5.4705	5.9803	6.0121	6.1683	7.7458	6.1048	10.5467	11.0408	13.2087	6.093	7.218	9.4214	7.8052	6.0966	6.1106	6.1769	6.7711	6.8949	6.1558	6.8	5.0682	10.7843	10.9321	13.1657	6.4965	7.2653	9.3829	8.1956	5.7038
PF3D7_1240400.mrna1_1	PF3D7_1240400.mrna1_1;138	138	7.0662	5.7871	11.8991	6.1469	5.9916	7.8873	6.9695	7.9706	4.3241	8.2382	8.3153	7.6767	5.4838	5.7477	6.5426	5.1607	8.1044	7.6969	5.7897	9.199	9.4132	5.0018	6.0768	12.7313	5.2566	8.1716	5.9986	4.9011	9.1812	8.8784	7.1352	4.488	12.7964	4.735	7.192	4.5552	4.4607	5.8934	6.0618	5.7684	7.1653	8.9135	8.9306	7.7156	6.4439	4.7192	5.8306	6.2591	9.8594	5.3872	8.4443	9.1271	5.8597	6.094	11.8554	4.3074	6.0446	6.2188	5.5264	5.4922	4.9709	9.9548	9.8452	12.8933	4.327	6.2662	5.3067	7.517	3.479	10.0422	5.4063	7.0398	6.9481	5.9725	6.1908	4.6253	10.1709	9.9386	12.575	6.1054	6.6483	2.5261	7.8476	3.6135
PF3D7_1240400.mrna1_1	PF3D7_1240400.mrna1_1;139	139	6.2255	6.0751	6.7022	5.5656	4.4376	6.432	5.7238	6.0005	4.7241	5.6795	7.554	6.9723	5.4803	4.0635	6.2994	4.6462	6.3031	6.6536	5.5232	6.9389	6.3455	3.6792	5.0175	7.0833	5.1073	7.3527	3.9117	5.4121	7.2913	6.116	7.111	4.9495	7.7838	4.4607	6.102	5.2384	3.9392	4.9269	5.3491	4.8851	4.7252	12.1901	9.1351	6.5615	5.7829	4.8704	5.7328	4.9174	5.1851	4.439	7.9599	9.2142	6.2673	5.4306	4.0875	4.0892	6.0317	4.7714	4.4243	4.8644	4.8048	8.9042	5.8066	12.0596	6.8031	5.4466	4.054	7.3967	6.7255	4.8649	6.2269	5.3089	5.4529	5.4686	5.6433	4.2638	8.8201	5.3111	11.1297	7.2306	4.0841	4.3176	8.2889	5.302
PF3D7_1240400.mrna1_1	PF3D7_1240400.mrna1_1;140	140	6.6549	5.3356	6.9454	6.6477	4.6135	6.4616	5.2257	5.4416	2.8074	6.4446	7.3991	7.6666	5.3302	3.4114	6.413	5.3136	6.0553	6.3089	5.3937	7.7899	6.8446	4.9359	5.5049	7.1554	4.8929	7.4256	6.0997	5.2698	7.7979	7.3022	7.2054	5.9229	6.8704	4.4744	6.3887	5.5804	4.2623	5.2784	4.7317	4.2196	4.7382	12.7852	8.9808	6.5272	5.3754	4.3082	5.7101	4.5497	4.5957	4.0875	7.7123	9.5505	6.318	3.5348	5.2392	4.8465	5.9828	6.8798	5.5957	4.8166	4.844	8.1554	5.2679	12.4031	7.447	6.2549	4.4535	7.4727	5.7452	4.6404	5.0896	5.2106	7.6602	5.4446	5.2994	5.1811	8.5297	5.3865	11.5728	7.7936	6.076	3.8115	7.8853	6.4336
PF3D7_1240400.mrna1_1	PF3D7_1240400.mrna1_1;141	141	6.2242	5.314	5.6611	5.3561	4.4383	6.0363	6.337	7.8452	4.1867	6.1142	6.316	5.0828	4.8369	2.9069	5.7339	5.5463	8.7656	5.9925	5.4313	8.0145	6.6085	5.1623	10.8816	6.7507	4.8773	6.377	4.5103	6.0356	7.9272	6.9505	6.4593	11.1991	6.7206	5.3031	5.993	4.5844	4.6112	4.9653	5.9208	4.729	4.319	12.4813	9.6574	5.9045	6.5379	2.9819	6.5557	5.6346	4.4594	5.4611	8.0912	8.9734	4.6135	5.4509	5.1069	4.6571	2.6893	9.7931	7.3648	4.5154	4.9616	7.2987	6.1679	11.7925	9.0043	7.2188	4.811	7.132	7.2811	5.6401	6.5168	5.8032	11.5226	7.3709	6.0356	5.302	7.7588	5.8914	11.1992	9.567	7.4626	4.2001	7.5236	7.1629
PF3D7_1240400.mrna1_1	PF3D7_1240400.mrna1_1;142	142	6.0358	6.5532	5.7626	5.5163	5.6713	3.9991	4.7944	6.6466	5.0457	5.849	5.2817	4.1619	5.1687	3.729	4.6229	4.957	5.4816	4.7087	5.2638	6.1022	5.8999	4.0866	6.8003	5.4819	4.7671	4.3799	4.8841	5.8146	7.1008	5.8349	7.0708	6.6331	4.969	4.7203	2.9635	4.2426	4.375	4.849	7.036	4.6206	4.6949	10.1412	4.8068	4.9919	5.1922	5.1759	5.7884	4.9946	5.4542	3.9653	6.3823	5.6141	3.6588	6.3969	6.1465	4.4989	4.735	6.0579	4.9411	5.9616	4.9556	7.1873	5.8161	5.2679	5.4043	5.4663	3.9745	4.8625	4.2839	6.5703	4.3568	5.033	7.3848	5.2746	4.2456	4.8982	6.7737	5.3452	5.5065	6.3078	4.8384	4.1169	4.9928	7.7159
PF3D7_1240400.mrna1_1	PF3D7_1240400.mrna1_1;143	143	5.3736	4.6398	5.1169	4.7159	3.079	6.0985	4.9768	3.516	2.6392	5.3688	5.3092	5.7787	5.2261	3.3477	4.4209	4.0505	5.5176	4.4731	6.0306	5.2483	7.5961	5.8709	5.4446	5.1679	5.4306	4.3937	3.4101	7.3826	5.5512	8.3345	6.7518	3.8787	4.6129	4.7425	4.7623	4.8283	4.3219	5.1587	4.8714	5.275	5.1185	10.4084	4.0356	4.0152	3.4867	3.5729	6.0485	6.2604	3.466	4.5509	5.7098	5.2453	4.2079	6.5068	5.3512	5.211	5.6775	5.3125	5.746	4.2095	4.9764	7.3371	5.6747	5.6141	5.8755	5.1595	4.3313	4.9579	5.4741	4.9392	5.2219	5.5033	6.1797	4.8344	4.9112	5.2172	6.2246	5.1977	5.6294	6.8245	4.3198	4.4621	5.2098	6.2104
PF3D7_1240400.mrna1_1	PF3D7_1240400.mrna1_1;144	144	6.1697	5.6991	6.7346	5.2106	4.3205	5.1667	4.7306	3.2972	3.6837	6.5413	4.765	5.6112	3.9107	3.0374	5.4239	5.2449	5.7629	4.9083	6.0034	6.0802	7.5625	2.8699	5.6044	5.0985	5.0295	2.5922	5.3642	5.4419	6.0637	7.5537	6.3391	4.7608	5.5963	4.6392	4.384	3.4289	4.2196	4.0993	5.466	4.5292	5.0639	12.298400000000001	5.1886	4.2787	5.7692	5.4515	4.4555	4.3023	4.1185	4.3736	5.2612	4.5472	4.6949	5.8027	4.4195	4.9787	5.0233	5.3768	6.3752	4.7214	4.6696	6.2735	7.493	5.6696	4.9695	6.1393	4.3909	4.1309	4.327	5.4289	5.2059	5.1177	6.5625	6.2604	5.0518	5.9757	7.0456	5.8115	6.3109	5.6424	5.6444	3.0687	4.9551	4.2943
PF3D7_1240400.mrna1_1	PF3D7_1240400.mrna1_1;145	145	5.9381	5.6384	4.5527	6.128	4.5304	5.8607	5.4216	4.9074	3.5619	5.2137	5.1815	6.1595	5.5527	1.8115	5.2434	5.1027	5.6499	5.0997	5.8291	6.4979	6.2155	3.4906	5.3056	5.3988	5.7544	3.8924	6.9442	5.3245	6.1313	6.2808	5.3597	5.8572	6.0879	5.4209	5.7848	6.8427	5.8339	5.0426	5.1089	4.8875	5.8364	12.7541	5.1135	6.5965	5.1611	5.6302	5.916	3.2987	4.8525	4.8733	5.1751	5.4449	3.4906	6.5049	5.9957	5.0303	4.4653	5.9953	6.1643	3.4906	4.905	7.5708	7.0879	6.4316	5.8472	6.8403	5.0896	5.7306	5.2165	5.4443	4.6753	4.9074	6.6793	6.9732	5.6559	5.8235	7.2526	6.2954	6.9026	4.6971	6.6395	3.9946	4.3512	6.0101
PF3D7_1240400.mrna1_1	PF3D7_1240400.mrna1_1;146	146	6.3134	5.5901	5.6165	5.2843	4.7241	5.2939	5.3165	4.852	5.6954	6.6385	7.5497	7.4047	5.4877	4.1218	5.3537	5.243	5.712	4.8212	5.4492	5.0963	6.3981	5.1436	5.2574	4.4835	4.3212	5.4614	5.6576	5.6363	6.3859	8.0243	7.4844	4.6798	4.8253	5.0747	4.6088	5.6121	4.6747	6.0725	5.3653	5.2384	4.712	10.342	5.0224	6.0826	6.9597	5.8595	5.8758	4.749	4.4316	5.3352	5.7892	5.7189	2.9505	8.1415	6.3056	6.2664	6.1418	4.6323	5.2079	3.5898	6.559	6.4825	8.9635	6.2776	5.2954	4.7355	5.213	5.2036	5.8465	6.7377	5.8207	5.8209	5.5011	5.1424	3.6392	6.6666	7.2878	7.3681	7.0665	5.8415	5.4954	4.6707	4.1843	6.4596
PF3D7_1240400.mrna1_1	PF3D7_1240400.mrna1_1;147	147	7.6001	6.2889	5.2906	5.4571	5.6038	4.8515	5.4696	5.2994	4.3512	7.9742	6.7216	5.3885	5.6482	5.1064	6.2557	6.5587	6.1465	5.4269	5.9725	6.6382	8.2847	6.2397	5.503	5.477	5.7647	5.6372	7.5859	5.4538	6.2418	8.7554	6.9429	3.1127	5.4463	5.2702	5.9258	6.452	6.51	5.7109	5.9416	6.399	5.2589	12.7889	5.3916	6.3365	7.6596	6.4266	5.5969	6.0308	5.3896	4.6662	6.3234	5.3809	5.2604	6.787	6.4325	6.0286	5.645	5.6343	5.2772	4.1627	6.4589	7.6496	6.9939	6.7101	5.6633	5.7285	5.1635	5.4189	5.6384	7.115	5.7549	5.5859	6.3311	5.3778	5.585	6.9283	7.7265	6.484	6.6724	5.5629	5.5254	4.8977	6.1536	5.926
PF3D7_1240400.mrna1_1	PF3D7_1240400.mrna1_1;148	148	13.6842	6.0498	6.1811	5.4986	5.6946	6.9337	5.5984	5.2563	6.6641	13.2278	7.2697	6.6143	6.0106	6.8819	5.7063	6.0873	6.6511	5.7814	6.3062	5.6256	8.5912	5.4141	5.1615	6.34	5.9923	6.239	5.4128	5.541	6.2397	8.565	7.7928	2.8895	4.6679	5.7798	4.696	5.2529	8.3014	6.1381	6.0959	6.3151	4.9754	14.0888	5.3399	6.6981	13.7261	6.4381	6.3625	5.1098	4.859	4.9083	5.6124	5.8197	9.3867	6.1463	7.2627	6.8026	6.3834	6.9265	6.0839	3.7581	5.9026	8.1157	6.9757	6.3145	5.6929	6.3223	5.1497	5.7519	6.769	7.3534	6.7215	5.7639	7.3775	5.257	6.3583	6.3445	8.3157	6.5552	6.4016	6.1119	5.4463	4.3067	7.1726	6.441
PF3D7_1240400.mrna1_1	PF3D7_1240400.mrna1_1;149	149	12.6037	6.2988	6.4466	6.2279	5.5619	5.4449	5.029	5.7129	5.2806	12.2982	6.4684	6.9011	4.5999	4.9326	5.9117	5.4104	6.2133	2.342	4.848	6.6611	8.6449	6.7361	6.052	4.5429	4.4699	5.5677	6.9548	5.7853	6.2329	8.8853	7.8529	4.2787	5.047	5.1835	4.1835	6.2638	8.5179	4.8605	5.1902	5.774	6.0637	6.1599	5.2917	6.5679	12.3491	4.7544	5.2315	5.5382	4.6582	5.2114	5.6343	5.8765	8.8606	5.8467	6.5907	5.4744	6.2598	5.3716	6.7031	4.3875	6.2602	7.8099	6.9889	6.4741	5.2091	6.1741	4.7576	5.6267	5.5351	7.6173	6.3455	5.5087	5.8532	6.415	5.2869	6.4016	7.9882	5.847	6.7219	6.3981	6.9563	7.2793	6.0266	6.3846
PF3D7_1240400.mrna1_1	PF3D7_1240400.mrna1_1;150	150	11.6922	8.2581	5.8442	6.5929	6.8388	5.9126	5.1077	4.8324	6.1241	11.7597	5.7637	7.1637	6.6903	5.8442	5.5856	5.8726	6.1888	6.8921	5.9241	7.0517	8.0418	5.8839	7.7854	5.7503	5.9577	6.3366	5.7703	5.1739	6.0132	6.6556	7.244	6.6619	6.2018	6.0459	5.0674	5.7766	7.4167	5.9699	7.0862	8.2561	5.5577	4.4509	6.3764	5.438	10.6826	5.8334	5.2188	6.1801	5.1326	5.671	5.5708	6.0215	7.6344	4.8802	6.1175	5.9628	5.4519	7.1384	5.6591	5.6109	5.4522	6.8031	5.5438	6.2856	6.0005	9.6401	4.306	5.7479	4.8268	7.2347	4.9828	5.8199	7.9052	6.5712	6.0775	5.9369	7.5164	6.013	6.5627	5.5786	9.4664	5.0866	5.8212	4.5509
PF3D7_1240400.mrna1_1	PF3D7_1240400.mrna1_1;151	151	11.4549	6.2466	6.9666	7.0925	4.749	4.7623	5.0845	5.6115	5.9465	11.9699	10.9296	8.3285	6.5676	4.6932	6.8049	5.9692	5.7112	4.5662	5.0475	6.2284	7.3822	7.9232	6.5298	5.6653	5.9212	5.6755	8.1798	5.4591	6.5512	8.0636	8.2079	6.3134	5.225	5.1497	5.1799	8.2399	7.1786	5.6352	7.3616	6.1741	6.0261	4.5354	8.7756	6.9639	11.6417	6.1566	5.9086	8.0791	5.6556	5.6542	4.853	9.4253	7.0228	5.8565	7.0909	5.7874	5.193	5.6061	7.2953	4.278	5.774	7.164	8.9562	6.5336	5.3677	9.791	4.2824	5.1691	7.9811	6.561	4.6398	6.6156	5.8567	6.9871	5.8912	4.8017	7.2179	7.2197	7.3035	6.7757	9.8468	4.3861	6.3964	7.6067
PF3D7_1240400.mrna1_1	PF3D7_1240400.mrna1_1;152	152	12.1693	6.1647	6.8037	5.9369	4.211	6.3094	6.0957	5.0531	4.6977	12.4747	9.5305	7.9422	6.1991	5.7082	7.1718	5.4273	5.0193	5.3899	5.9761	6.7089	7.0711	7.7838	6.11	5.1583	5.1048	5.3205	7.2715	6.1969	6.5225	7.3935	7.9051	5.8405	4.0807	5.797	4.516	8.4799	7.3469	5.6806	7.8995	6.1583	5.9201	4.6508	8.2226	7.0958	11.2468	5.1428	6.4351	7.4816	3.9269	5.5537	5.8482	8.2303	7.165	6.2948	5.9955	5.7519	5.7684	5.3558	7.969	7.9087	7.2702	7.6296	8.3961	5.9989	5.0781	7.9799	5.4893	5.9395	7.1766	7.7201	4.3799	5.373	6.154	7.7889	5.3649	6.971	7.4517	7.3587	6.5409	5.8347	7.7506	3.8227	5.5454	7.3126
PF3D7_1240400.mrna1_1	PF3D7_1240400.mrna1_1;153	153	11.7058	6.4637	5.8557	6.3707	5.4793	5.9957	5.4877	5.2479	5.2091	11.7287	9.9373	9.3666	5.6372	4.2517	6.5099	6.0372	6.0052	8.9643	5.2946	6.8775	6.8263	5.6767	7.0382	5.135	5.8176	5.4286	4.5242000000000004	6.0157	7.1853	6.5645	5.9038	6.6575	6.366	5.669	5.0609	4.6247	5.8296	5.3695	7.8879	6.0272	6.1875	6.0672	6.721	7.1738	10.0483	5.9355	5.7312	7.4538	5.4545	6.1037	5.7369	6.1861	5.9267	7.2479	6.132	5.4446	5.8329	5.7268	7.3588	6.5472	6.4289	6.323	6.1518	4.5656	7.2965	6.987	5.36	5.7503	6.5251	6.4578	5.5298	5.8255	5.8079	5.4353	6.6798	6.3921	6.7569	5.9697	5.7186	7.2548	7.1917	5.2288	6.738	6.9024
PF3D7_1240400.mrna1_1	PF3D7_1240400.mrna1_1;154	154	12.4101	5.3016	6.2057	6.6084	4.7787	5.9009	6.3796	5.1691	6.3277	11.9977	11.2407	9.3214	6.8192	5.6482	5.643	6.2374	5.9869	7.0885	5.0295	7.0338	7.6542	7.4118	7.3319	5.467	5.7525	5.2876	8.1303	5.8522	6.6029	8.0161	7.5459	7.0779	5.5094	6.5141	5.7913	8.4105	6.2634	6.3143	8.2196	6.2338	4.342	5.2137	8.4189	8.1342	11.6129	5.3653	6.2321	6.6772	5.8455	6.1773	6.6124	8.1447	7.1464	6.4793	6.1169	5.6418	5.465	6.4843	6.5561	7.5057	6.8759	7.0283	10.5936	6.2544	9.4298	6.7846	5.7634	5.8517	8.2475	6.8028	4.4243	4.9179	6.321	6.7455	7.516	6.8739	7.1869	9.8497	6.4717	10.0351	6.7145	6.1894	6.4856	7.9454
PF3D7_1240400.mrna1_1	PF3D7_1240400.mrna1_1;155	155	11.706	6.4728	6.2453	6.7574	5.1424	5.4935	5.9741	4.4343	6.7196	11.5072	10.3907	6.3349	6.8919	4.8495	5.706	6.7649	5.0166	9.9602	5.144	7.3309	7.9682	7.1918	7.3522	6.5322	5.915	6.6234	8.6488	5.6343	6.5457	9.5275	7.0238	7.7994	6.7336	6.3384	6.4441	9.1809	5.8102	4.814	6.6237	5.0587	6.3853	6.4418	7.005	8.0844	11.5476	3.7866	5.6724	7.1824	5.1231	2.1538	6.0083	7.5498	7.7551	7.4454	6.1894	5.1534	5.2547	5.6473	8.2026	7.447	7.4243	7.1175	9.1848	5.2257	10.9837	6.7469	5.6865	5.6017	8.2552	5.6551	5.3802	5.3604	6.2441	7.6244	8.2268	7.8674	6.9192	9.0158	5.9035	10.3902	6.9749	6.7003	6.2752	8.3107
PF3D7_1240400.mrna1_1	PF3D7_1240400.mrna1_1;156	156	10.6808	5.4067	5.6859	5.9381	5.2157	6.213	5.142	4.0435	3.8125	11.0515	7.3977	4.4938	5.4748	5.7973	6.027	5.8839	5.0993	8.0428	5.0575	7.0356	6.5127	6.6116	7.7805	7.9628	6.2428	4.812	5.6559	5.5317	6.4318	6.6181	5.935	6.306	7.4586	6.1064	6.0292	4.86	5.2032	5.5978	6.2411	4.6135	4.9439	4.8565	4.9864	6.7047	10.4176	4.3241	6.2793	6.3927	5.0824	9.008	5.2769	6.6135	6.4862	7.0835	5.3291	6.1655	5.5856	6.1888	6.4464	6.5379	7.3236	6.5674	6.0936	5.7608	7.5114	5.3082	5.4499	5.8215	8.4678	5.4376	6.2034	5.9427	6.0596	5.9281	7.0826	6.0544	6.6992	6.9207	6.5089	7.8906	5.314	5.4575	5.6724	8.5011
PF3D7_1240400.mrna1_1	PF3D7_1240400.mrna1_1;157	157	11.3658	5.9467	4.7949	6.1361	5.3771	5.7266	5.328	4.7793	5.5457	10.8674	8.8231	5.9773	4.84	6.8482	6.4835	5.859	5.9446	8.3293	5.8897	7.4537	5.6721	6.0826	6.2515	8.264	5.8743	4.5783	5.6982	5.0166	7.844	6.4853	6.3208	5.803	8.0553	6.0195	5.2798	5.4741	4.6843	5.3743	7.8811	4.6843	5.1449	5.7923	6.6253	6.4767	9.2985	4.6462	5.3096	9.0465	5.235	10.7105	5.7876	6.5893	6.7666	9.4719	5.4748	5.8074	3.5435	6.4904	6.3045	5.3792	5.8914	6.0115	6.9062	4.934	7.5794	5.1408	5.5934	7.7773	8.7584	5.8306	5.9575	5.0343	7.1748	6.1006	7.0102	6.2836	6.2008	6.9327	5.4728	7.5983	6.2675	6.3565	8.5969	8.142
PF3D7_1240400.mrna1_1	PF3D7_1240400.mrna1_1;158	158	9.3403	5.5308	6.727	6.0299	6.0836	6.4477	6.4419	5.5942	6.0702	7.4582	10.6785	8.2379	6.5371	5.5515	6.8507	6.4418	6.36	9.5776	4.8293	7.5095	6.9614	6.2081	7.4994	9.7401	6.8362	5.6795	6.6713	6.0319	8.3905	6.1857	7.0676	7.087	10.0046	7.2392	6.5463	6.9558	4.8649	5.9807	9.5558	5.9319	5.9262	6.0904	7.844	7.5957	9.235	5.6279	6.7324	9.9028	5.9267	10.4793	6.7598	8.9173	6.2673	8.3792	7.0629	5.6311	7.1243	7.9977	7.6523	6.7479	6.8432	7.1259	8.7051	5.6247	8.8258	6.5078	6.8381	6.5782	9.1311	7.3055	4.5484	7.0227	8.1081	7.1399	6.9024	6.8673	7.5484	8.6925	6.5847	9.5553	7.0167	6.968	7.21	9.4841
PF3D7_1240400.mrna1_1	PF3D7_1240400.mrna1_1;159	159	8.9584	5.3031	5.709	6.2772	6.2271	6.0146	5.1942	4.6082	4.9212	8.7231	9.2142	6.1983	6.1679	6.6223	4.3868	5.5613	6.1412	6.2455	5.0281	7.0501	5.6736	5.7991	7.4462	9.5095	6.5013	5.8176	7.1835	5.4886	7.375	6.8	6.1303	7.0028	9.5827	5.7363	6.6207	6.4194	2.1144	6.0206	8.2049	5.5388	5.3964	5.5619	6.5379	6.6024	7.9219	4.0241	6.4057	7.5029	5.6044	10.1869	5.478	6.2242	6.2353	6.6971	6.1649	5.189	5.5512	6.6387	6.9149	6.6826	6.0772	8.2144	7.1768	5.4689	9.285	6.1934	5.9134	4.3118	8.5839	5.7827	6.1169	6.3903	7.6296	4.8465	7.5746	6.7905	7.5645	7.6001	6.3766	9.8504	4.888	4.7126	5.9231	8.3742
PF3D7_1240400.mrna1_1	PF3D7_1240400.mrna1_1;160	160	7.1472	6.2536	4.9977	6.4028	6.0529	5.905	6.205	5.1135	4.4456	6.885	7.861	4.9616	5.8955	4.8704	4.8861	5.3968	5.8291	5.9345	5.5564	7.2845	6.4561	6.4062	5.8684	8.8959	5.1831	4.9759	5.1453	5.0544	6.829	6.5544	6.5657	6.0633	9.2193	5.5945	5.2483	4.1177	4.7192	5.2668	5.7882	5.5586	4.5135	4.6392	5.3078	6.4727	5.5033	4.5589	5.1918	5.8417	4.7328	7.2405	5.8994	5.4443	5.6035	7.0113	4.6988	4.5862	5.7832	6.7832	6.1291	4.691	6.0706	6.7293	6.5323	6.2373	6.6859	5.8112	5.2891	6.312	7.7842	5.3684	5.3576	5.1198	7.4414	5.9465	6.8088	5.9837	7.4497	7.5915	7.3847	8.3624	4.9481	4.5166	6.4182	7.7305
PF3D7_1240400.mrna1_1	PF3D7_1240400.mrna1_1;161	161	8.6762	6.2098	5.1305	5.7952	5.8171	6.3223	7.5584	6.4028	6.596	8.0131	9.6454	6.5429	6.9691	6.9191	5.4189	5.9203	6.6775	11.9498	5.0866	7.7582	6.5497	5.0561	7.8901	10.0783	6.4474	7.669	5.7366	6.3014	7.1987	6.7518	7.1765	7.8589	9.726	7.3282	7.4135	5.9921	4.6814	7.0652	5.532	5.464	4.4841	6.1422	8.8484	7.7587	8.93	5.4581	5.8492	7.0243	7.2947	11.7687	6.4323	8.8245	7.0831	9.3498	6.5467	5.6778	6.132	7.3867	5.8699	10.1485	5.4581	7.4518	8.0196	5.9307	12.1866	7.0513	6.8571	5.4621	7.7653	5.6378	6.5086	6.8512	8.3214	6.7832	10.7711	7.0983	7.7075	7.5188	6.9432	11.9967	7.3159	8.5214	6.4856	8.4441
PF3D7_1240400.mrna1_1	PF3D7_1240400.mrna1_1;162	162	8.8579	6.8424	5.844	6.7196	9.0144	6	5.4857	5.8701	9.238	9.2094	9.7413	7.8263	6.1459	9.6095	6.2116	9.2617	6.5798	11.0068	5.2106	8.6484	8.0093	5.6165	5.4601	10.5173	4.985	6.9753	8.1426	5.0824	8.0177	7.8037	7.6828	4.8232	10.4237	7.1963	6.4914	8.6766	4.7793	6.3937	7.3516	5.9064	5.5185	4.7511	8.292	10.9907	8.7128	7.6033	6.8291	6.8059	5.8841	11.0637	5.4509	8.0298	6.7347	8.6166	8.9706	7.1075	7.1382	6.8584	6.6097	8.8551	5.7779	8.1302	9.4003	4.1127	7.2368	7.296	5.6253	6.9975	8.629	9.6074	7.6845	7.8734	8.5181	8.2066	8.9199	7.2227	9.3171	8.476	7.5525	8.0354	7.8787	6.7736	7.9372	8.0836
PF3D7_1240400.mrna1_1	PF3D7_1240400.mrna1_1;163	163	7.255	6.7325	6.6467	6.5125	8.0423	6.6872	6.9199	7.6491	8.2477	8.3918	9.9803	6.0345	6.0292	9.0477	6.9351	9.0383	7.593	10.9619	8.7027	7.647	7.0243	6.399	6.6796	9.8774	7.2359	6.8662	7.6291	7.358	7.7631	7.7553	8.1325	6.12	9.6333	6.9924	6.6125	8.5453	6.2401	5.8721	5.7882	6.2252	5.9442	7.774	6.3118	7.377	6.8143	7.7873	6.0312	6.2083	7.0843	8.6213	5.6834	8.7665	6.6554	8.7852	8.2848	7.0043	7.2232	6.4775	5.6817	8.1646	6.5223	7.8225	6.9848	6.3423	5.8009	7.1982	5.8076	8.2639	8.6482	8.8288	7.148	7.6799	8.9683	7.1909	8.1733	7.5351	9.601	6.6119	7.1147	7.2048	7.6836	7.3361	9.4538	8.2144
PF3D7_1240400.mrna1_1	PF3D7_1240400.mrna1_1;164	164	7.7604	7.0654	5.8644	6.2371	7.1918	6.8987	6.5259	4.851	6.1438	8.6594	7.0918	6.1617	6.1493	7.8575	7.6269	10.1985	6.4092	11.0437	8	8.3391	7.7897	5.7123	5.565	7.6215	6.7002	7.8816	7.4866	6.1542	7.3085	7.5927	7.878	5.9352	7.5171	7.0839	7.3743	7.8788	5.889	6.3844	6.115	5.0144	4.6479	7.0902	6.1396	7.924	6.6038	7.7267	6.9433	5.4851	6.1991	7.5057	5.8527	8.5368	6.7505	7.5364	8.2679	6.9359	5.8278	6.101	6.2373	8.5111	6.43	7.4787	6.7287	5.009	6.911	5.8659	4.8644	8.4319	9.7262	9.2443	7.8435	6.8041	8.6127	7.1786	8.3372	7.445	8.9129	6.1008	7.6288	7.0996	7.4427	7.3481	8.9073	8.5052
PF3D7_1240400.mrna1_1	PF3D7_1240400.mrna1_1;165	165	9.3954	6.8072	6.3839	6.1085	6.4363	6.9666	5.896	6.0834	6.0749	9.7609	7.2027	6.6389	6.0002	6.2441	6.0442	9.0828	6.5185	12.2597	8.1018	7.6469	7.1308	5.332	5.9748	8.436	7.841	5.6651	6.9312	6.9279	7.1251	7.0446	6.9502	4.5747	7.4712	8.1255	5.5518	7.029	8.8608	6.2961	6.1381	5.2346	4.06	8.6088	7.3827	5.5289	8.2153	8.2366	6.5444	6.2394	5.6699	6.6479	5.3583	8.5655	7.2545	8.3335	9.5289	7.167	9.1636	6.7142	5.5429	8.9252	5.9378	8.2052	6.7381	4.9878	6.8589	5.7653	6.2731	8.0519	9.5056	9.1315	7.6521	9.3212	7.5841	7.1762	9.5183	7.5956	8.8364	6.5999	6.8353	7.6178	6.7475	6.7285	9.3677	8.4474
PF3D7_1240400.mrna1_1	PF3D7_1240400.mrna1_1;166	166	8.1935	5.2176	6.0175	7.5702	7.1875	6.3728	6.2813	7.0209	5.4748	8.005	8.4745	7.4152	7.5649	5.7999	6.1477	8.9726	6.2001	12.3606	6.9256	7.873	7.0824	4.9069	5.2083	10.3611	6.1727	5.153	8.1389	5.9718	7.4543	7.6095	7.6644	3.275	9.7947	8.3361	6.3225	9.1154	10.3973	6.4911	7.0157	6.3074	6.2593	8.6664	6.4434	4.8792	6.7289	8.4925	7.1767	5.682	5.9112	7.5569	6.4241	8.229	6.9723	9.1458	9.0191	7.9128	9.782	7.143	6.1146	8.5743	5.1514	7.682	7.1658	4.9864	8.1088	6.2913	5.497	8.3586	9.5448	9.5751	8.1504	9.4551	8.5703	7.0839	9.1504	7.7145	9.2265	6.335	6.6799	8.0658	7.9501	6.5497	9.2909	8.1937
PF3D7_1240400.mrna1_1	PF3D7_1240400.mrna1_1;167	167	7.5103	6.4635	5.7735	8.0316	6.2203	6.8137	5.5326	6.0832	4.8777	8.4654	9.4824	7.3583	7.4596	5.7814	4.9937	8.4282	6.4321	11.9981	7.7031	7.6318	7.6503	4.7554	5.9484	6.1447	8.4274	5.9359	7.3962	6.2073	7.9287	7.1355	7.9558	4.2578	6.5512	8.6724	5.7856	7.9181	7.6814	6.4253	6.1154	5.946	5.4502	7.9699	6.345	5.779	6.7626	7.4077	6.9351	8.2795	6.3034	6.6966	5.8035	7.4278	6.9889	8.0518	7.7846	7.6385	9.0039	6.5041	6.2057	8.4369	5.8169	8.126	6.318	5.4715	7.8445	5.4289	6.07	7.9201	9.6991	9.6268	8.0331	8.084	8.1696	6.1187	7.3344	7.7861	9.1043	6.1104	7.4319	7.7254	6.1278	7.3779	8.6811	8.4051
PF3D7_1240400.mrna1_1	PF3D7_1240400.mrna1_1;168	168	7.6062	6.141	5.5987	7.0363	6.3593	7.1909	6.4041	6.2527	5.405	8.0933	7.9772	6.7926	7.0921	5.8627	6.5279	8.877	5.8953	12.8285	7.5618	7.6956	7.4539	5.2865	5.4413	5.8425	7.9994	5.3723	7.2999	6.7793	7.6817	7.1844	7.7896	3.4155	5.4463	8.7752	4.5091	7.0444	10.3215	6.1212	6.192	4.5179	4.235	8.36	5.2472	5.436	6.472	8.0105	6.6315	6.4016	6.9661	7.0276	6.0201	6.7741	7.211	7.5907	9.3953	8.1646	8.7005	6.4619	5.5862	8.2457	5.4679	7.8492	5.408	5.6848	7.1514	5.6966	6.1262	8.3475	9.5275	9.3649	8.3451	8.4124	8.3754	5.9798	8.1593	7.3399	8.9887	6.0052	7.073	7.3719	6.1611	6.884	9.304	8.4109
PF3D7_1240400.mrna1_1	PF3D7_1240400.mrna1_1;169	169	6.9773	6.7621	5.4679	7.545	4.6792	6.7643	6.7175	6.0689	4.9681	8.1838	9.169	7.5306	6.9902	5.8863	5.3981	7.5457	6.4114	11.2406	6.8974	7.2652	7.1134	4.047	6.21	6.9153	7.228	5.9819	7.5884	6.3332	7.6178	7.4433	7.9502	5.1906	6.3675	8.4107	6.1218	7.7124	10.9939	5.8153	6.5399	4.8948	5.7339	8.5376	5.8492	4.8763	6.052	7.6859	7.2549	5.5148	6.4901	6.6185	5.2396	7.0737	6.7686	8.0833	8.2382	8.015	9.1268	7.0748	5.5087	7.7877	5.299	8.0863	6.2649	5.7983	10.1331	5.8968	5.9281	8.5629	8.8895	9.0365	7.868	9.2521	8.2638	6.5747	7.9721	7.1101	9.5301	6.2615	7.8342	7.5289	6.2369	7.2847	8.693	8.008
PF3D7_1240400.mrna1_1	PF3D7_1240400.mrna1_1;170	170	6.6375	5.8525	6.1334	7.7193	6.0088	6.7899	6.8902	5.2627	5.8362	8.0269	8.3444	7.2536	7.6858	5.5491	6.5231	7.7578	6.0195	12.1533	7.654	8.455	7.2391	5.202	5.5385	5.029	6.2302	5.0755	8.1839	5.5738	7.6361	7.2128	7.4062	4.6017	5.3067	7.978	5.4594	8.581	10.4331	6.3216	6.9009	5.0023	5.4456	8.0835	5.6212	5.8306	6.2776	7.8375	6.7706	5.382	6.898	6.7358	5.9198	7.318	6.4622	8.8708	8.6187	8.0223	9.3211	6.8582	5.3237	7.8542	6.2396	7.5766	6.4298	5.6375	7.8275	5.6628	5.9416	8.2789	8.5457	9.5928	6.5354	8.5958	8.5559	6.8244	9.2177	7.8826	9.0681	5.5677	6.609	7.9536	7.0995	5.4598	9.0233	7.2617
PF3D7_1240400.mrna1_1	PF3D7_1240400.mrna1_1;171	171	7.0886	5.8497	5.5966	6.4155	5.5491	5.9229	5.1235	6.0067	4.054	7.1695	7.5142	5.4637	6.5509	4.2502	6.3568	6.9994	5.9953	11.2664	6.8048	7.6371	7.0149	4.1835	6.6245	4.292	7.0231	6.3796	7.4801	5.7285	7.2862	6.9563	7.3809	6.1987	4.6218	7.4763	6.1771	8.0428	8.6589	6.5504	6.0624	4.7181	4.101	7.7334	5.5382	5.2261	4.9625	8.1237	6.5387	5.7735	6.0881	3.6462	5.0828	5.1683	5.9286	6.4021	8.8983	6.8474	8.5237	6.1243	5.3198	7.0488	5.9998	7.2945	4.4343	4.7049	7.5046	5.7565	5.726	7.6283	7.5832	8.7	6.558	8.2729	8.1612	4.8125	7.1232	6.6225	8.8353	4.7447	8.091	7.0966	6.3904	5.5692	8.6535	7.1939
PF3D7_1240400.mrna1_1	PF3D7_1240400.mrna1_1;172	172	6.6866	6.1849	5.1416	6.8981	5.013	6.2172	5.953	5.4276	4.4482	7.5682	8.0108	5.9062	5.3667	5.348	7.0157	6.4534	6.2977	8.5942	5.5925	6.7766	6.9425	5.4718	6.3096	6.5206	6.9339	5.1977	8.9241	5.4883	7.14	6.3052	7.4782	5.4199	5.7947	7.3382	6.4601	9.1607	9.09	6.3134	6.1999	5.8694	4.9388	8.2377	5.8084	6.1181	6.5097	7.4791	6.1389	6.0942	6.8326	6.0672	5.9898	6.2915	6.0177	6.9736	6.8403	5.3327	9.0833	7.0852	6.8445	6.2657	5.1687	7.3955	5.6038	6.3493	7.269	6.4911	4.8043	5.5289	5.9399	7.9889	6.4408	7.8973	7.9057	6.7623	6.9785	7.3022	8.8208	5.7568	6.2617	6.889	6.8811	5.6232	6.9186	6.9068
PF3D7_1240400.mrna1_1	PF3D7_1240400.mrna1_1;173	173	7.8035	6.685	7.3352	6.8126	5.6636	6.6085	5.9212	4.384	6.4179	8.0409	6.4401	6.0144	6.1024	6.1287	5.4463	5.9991	4.1946	5.4179	7.1993	5.6047	8.0075	7.8775	6.9706	5.6188	6.3311	6.466	8.8714	6.3248	6.1922	7.4958	8.2997	6.3183	6.1741	7.093	5.5886	8.976	5.9688	6.7947	6.3142	7.0983	5.9764	6.3382	5.7126	6.5974	7.3153	7.2284	6.7641	6.5182	6.3668	5.2559	6.4524	5.4581	7.1329	6.7313	6.2922	6.0259	7.8343	6.9936	6.0826	5.8192	6.0119	6.4832	6.483	5.701	6.0376	5.1144	5.8364	7.6247	5.3176	8.1818	8.2585	7.6048	8.7088	7.8448	6.7948	7.1457	8.0117	7.0581	7.0155	7.2144	6.4756	6.499	7.6549	5.7098
PF3D7_1240400.mrna1_1	PF3D7_1240400.mrna1_1;174	174	5.854	5.4841	4.8787	5.7706	3.373	6.2334	4.2817	5.3438	3.0942	5.4925	4.4067	4.7729	4.1579	1.6554	6.4378	5.0968	5.6395	3.7334	5.4754	4.8197	6.2789	2.7698	7.2972	4.917	5.246	4.4634	7.502	4.765	4.7655	5.5829	5.6781	5.5945	5.5756	4.4436	4.3695	7.7422	5.1297	4.6328	5.3252	5.9222	5.1679	4.5466	5.0557	5.3988	4.5336	4.1268	5.6769	4.9298	5.5292	3.5398	4.8938	4.0356	3.5185	6.2707	5.0409	4.6047	7.1306	5.0488	5.585	4.0626	4.1651	5.1235	7.7952	5.4906	4.7613	5.8301	4.0951	6.9197	5.3639	4.8339	4.6188	6.5064	5.8102	5.5768	4.6513	4.1301	7.2419	7.2071	5.0925	4.7538	5.7737	2.2234	7.7783	4.6082
PF3D7_1240400.mrna1_1	PF3D7_1240400.mrna1_1;175	175	5.7869	5.0365	5.2954	4.6398	4.1177	5.1387	5.5314	4.2048	2.1827	5.9798	5.233	4.5423	4.5236	3.0548	5.009	4.8773	5.5273	4.1977	4.7479	5.8048	6.7251	4.0135	4.9932	4.8856	4.9662	4.1961	6.3307	4.4209	6.3176	5.5957	3.7613	5.7879	5.0259	5.438	5.641	5.9686	5.5138	3.4128	4.7339	2.8135	5.1771	5.4002	6.6848	5.2468	5.3635	4.5361	5.9669	3.9392	5.4728	3.0303	5.0781	5.4269	4.6235	5.2739	4.7549	4.0875	8.1377	5.5777	5.5714	5.0691	5.5564	4.9279	5.4243	4.4229	5.2396	5.4449	4.2001	7.0291	4.6548	4.1018	3.6334	7.9768	6.1142	5.1926	5.6733	4.858	6.6174	5.1803	5.4555	5.2165	5.3391	3.8728	6.1819	5.6404
PF3D7_1240400.mrna1_1	PF3D7_1240400.mrna1_1;176	176	7.1402	6.374	5.5859	4.9667	2.0704	5.3913	5.3262	5.5091	4.2675	7.4657	5.1914	5.877	4.7829	2.8875	5.5549	5.1639	5.5336	4.98	4.2265	5.2529	6.6466	4.2242	5.3434	4.7544	5.4253	5.4303	4.5317	4.2133	4.8787	6.3311	5.467	5.6946	6.0836	4.851	4.1391	4.3971	3.1243	4.8924	5.4525	4.7814	5.3338	4.2928	4.9593	5.5008	6.1737	6.3203	5.2012	4.5329	5.3248	4.9373	4.7655	5.437	5.1731	5.1707	5.805	5.0579	8.9919	5.3516	4.7312	5.7621	4.1052	6.0317	5.8048	5.144	6.682	5.4571	4.0942	4.859	5.8597	5.903	5.1272	8.2453	7.7654	5.8019	6.3284	5.1635	8.1493	4.9126	4.8166	6.8129	5.9038	2.5236	5.0201	4.8217
PF3D7_1240400.mrna1_1	PF3D7_1240400.mrna1_1;177	177	5.3132	5.2968	6.1256	5.1623	3.8104	5.254	5.0135	5.4845	3.4803	5.5024	3.6938	5.2754	5.4692	3.5072	4.9588	5.067	5.9734	2.6871	5.1811	4.4848	5.9381	4.1803	5.5696	5.2761	5.93	3.5148	5.0896	4.7181	4.4243	5.2954	5.0391	4.047	5.1194	5.3063	2.6576	3.4074	3.3882	4.6508	5.0018	3.9955	5.9607	4.2411	5.254	4.7798	3.266	4.116	4.7533	4.1514	5.0531	3.225	5.1554	4.9345	6.2095	5.348	5.3516	4.1268	8.7242	5.5198	5.0691	5.5726	4.4899	6.4138	6.452	4.3363	4.3234	6.0529	3.6159	4.8977	5.1085	4.6363	3.6915	7.4353	5.2634	5.1098	5.5984	3.9973	7.3945	5.5326	4.6462	4.4114	5.3438	4.7729	4.887	5.2913
PF3D7_1240400.mrna1_1	PF3D7_1240400.mrna1_1;178	178	5.8777	5.029	6.1436	4.9165	4.6605	4.5204	5.029	4.8895	3.9919	6.013	3.8992	5.1558	4.7918	2.7506	5.6141	4.6758	5.0883	4.3045	4.2055	5.4538	4.7939	4.2133	5.3306	4.5552	4.3639	3.7257	3.3505	4.7098	4.8689	6.7435	4.6053	4.3847	5.266	5.1851	3.9588	4.844	4.8022	3.5148	4.6679	3.858	5.3565	3.7908	9.1024	5.1239	4.5033	2.3951	5.1623	3.9392	3.4931	4.4874	5.1946	9.098	7.22	5.3498	5.7312	4.1276	5.1305	5.2153	5.6029	5.3736	4.6582	6.6844	6.5116	4.7148	4.5078	6.054	4.5503	4.61	4.6253	4.4692	4.0531	5.4705	5.9105	5.3041	5.732	4.4976	8.0935	5.3533	5.366	3.7908	5.0925	4.9699	5.4796	3.211
PF3D7_1240400.mrna1_1	PF3D7_1240400.mrna1_1;179	179	5.8342	5.7112	10.3825	6.2018	3.6276	5.144	5.4286	4.9846	3.4289	6.4121	4.9754	7.5829	6.1416	3.6485	4.3198	4.8309	5.1342	4.1077	4.4594	5.4104	5.4396	4.925	5.4286	4.9649	5.009	4.6223	5.4145	3.8146	4.8826	5.922	6.2561	2.848	3.9402	5.1851	4.8714	4.4012	3.2972	5.3851	5.3487	4.6741	3.6358	3.9773	7.8072	5.4835	5.6662	4.8953	4.8485	5.238	4.3313	4.314	4.645	8.5552	8.3439	6.1424	5.5078	3.106	5.257	6.0038	5.1566	6.4338	5.437	7.5716	7.3635	5.0721	3.742	6.7621	3.7015	5.5401	6.1465	3.7257	5.0527	5.0951	6.0779	5.6358	7.2987	5.91	8.1255	6.4933	5.6305	6.2392	6.8166	4.0985	5.4433	5.79
PF3D7_1240400.mrna1_1	PF3D7_1240400.mrna1_1;180	180	6.6026	5.5258	8.0757	5.939	4.1144	4.3743	5.4542	4.1953	2.4005	6.7203	4.7442	6.0802	5.9449	3.6311	5.1493	5.4084	4.9732	2.8298	4.3031	5.0613	6.6343	4.7015	3.5656	4.4356	5.4046	4.8575	4.8384	4.5336	5.2817	6.47	6.1673	3.3978	5.1123	5.594	3.4555	5.4005	4.5254	4.2063	4.7554	4.8733	5.1771	3.4356	7.8921	3.9373	5.0592	5.0152	4.8629	6.4652	4.5601	4.4403	4.8943	8.2484	8.7177	5.2028	5.68	4.9217	5.6459	5.4594	5.2005	5.2525	4.4874	7.1901	7.0864	5.013	7.1894	6.8814	2.9523	4.373	5.4097	5.3295	3.848	5.2376	7.3407	5.578	5.5789	5.0925	8.4358	6.2564	5.7447	7.4874	6.4077	4.1659	5.8572	4.3334
PF3D7_1240400.mrna1_1	PF3D7_1240400.mrna1_1;190	190	6.4886	6.2207	6.5396	6.9846	5.6744	5.6244	6.9158	7.5122	3.9991	6.5647	6.2405	6.6781	9.4738	4.4168	6.1152	7.2569	8.3089	4.9823	7.2909	6.7594	9.2876	3.8728	5.4063	5.5062	8.1156	4.7735	4.8161	6.8701	7.038	7.5027	7.7333	2.8339	6.3514	7.9162	4.7469	5.742	4.9011	5.8953	6.8353	5.969	8.2459	5.3796	5.9227	6.5124	5.4175	4.266	4.7257	6.0184	4.4692	4.4496	5.6418	5.8975	4.7442	8.4568	5.7409	4.6404	3.0548	6.9018	5.2008	3.2032	4.9079	8.3165	6.2909	6.14	4.8349	5.765	5.2847	5.0135	4.9722	6.116	4.3861	4.8053	8.0835	5.1056	5.4555	4.916	8.5371	5.6954	6.5243	6.2939	5.5871	5.4893	5.3313	5.1223
PF3D7_1240400.mrna1_1	PF3D7_1240400.mrna1_1;191	191	7.6585	6.2059	9.1178	11.6743	3.1859	5.8324	7.0097	8.0493	2.4033	8.4549	8.6967	6.7285	11.6006	3.851	6.1827	5.8878	8.4631	6.2559	7.6373	6.7984	9.3085	5.2551	5.5744	5.9234	10.4478	5.0295	6.9332	7.4776	7.0854	8.6658	7.011	5.2071	5.7748	10.9371	5.4883	7.834	6.7857	6.7612	6.4694	5.879	9.3428	4.934	5.6713	6.8008	6.7108	5.5087	6.9255	5.1631	4.3074	5.302	6.0065	6.1633	3.3632	9.0626	5.3208	6.2917	5.4699	7.233	6.2981	4.9514	5.0887	7.782	10.137	6.6171	4.7527	6.7188	5.0764	5.5276	5.6153	5.3757	6.337	5.1355	8.4092	6.7348	5.191	5.1647	8.3708	9.8945	6.4691	6.691	5.8161	4.3391	5.5696	5.2211
PF3D7_1240400.mrna1_1	PF3D7_1240400.mrna1_1;192	192	6.8972	6.4214	6.0963	7.5022	5.3796	6.7991	5.6138	5.9449	4.5304	7.756	8.5448	7.2762	6.7443	4.1562	6.5593	5.0579	6.5154	5.7573	7.2004	7.4291	9.0618	5.9805	5.4614	5.6929	9.631	8.0985	4.856	6.716	7.5151	8.1934	6.8999	4.8415	6.3796	10.6486	8.2685	4.7756	7.9322	11.3644	5.3712	5.6496	9.0643	6.1187	6.2371	8.0088	6.0525	6.192	5.905	5.6103	3.8094	7.9333	6.4774	5.7195	5.116	7.3205	7.8262	6.1179	3.5583	6.7252	7.4724	4.8753	5.2215	7.2353	6.191	6.6692	4.9416	6.8522	4.5497	5.3561	6.1206	7.1216	5.774	5.2502	6.5469	7.6032	6.1649	5.0206	8.2336	6.6427	7.1855	6.1715	6.7957	5.9026	6.3313	5.667
PF3D7_1240400.mrna1_1	PF3D7_1240400.mrna1_1;193	193	7.8998	6.4909	5.9912	5.5732	5.9057	6.7413	6.3205	5.7522	4.0418	8.2075	9.0956	8.1186	5.5336	5.0067	6.6516	5.2048	6.0286	8.1169	6.5306	6.605	9.5925	5.8427	5.4273	6.2413	7.6831	7.1225	6.6953	5.8968	6.8377	8.9127	7.3031	5.4983	6.115	8.1326	7.7883	6.8622	5.7271	6.585	5.9734	6.1839	7.0003	5.935	5.7038	6.4759	7.3462	5.723	6.0052	6.0652	5.6784	6.9803	6.7057	5.7637	5.7498	6.0742	8.2472	5.9081	5.3103	7.0541	7.0152	5.7049	6.0184	8.555	6.527	7.0848	6.4229	7.0166	4.9828	6.9643	7.4772	8.4465	4.2242	5.2261	7.3873	6.2157	7.0167	5.939	9.7819	6.755	7.4715	7.3923	6.5275	3.4803	7.4585	6.5041
PF3D7_1240400.mrna1_1	PF3D7_1240400.mrna1_1;194	194	6.7824	6.5665	6.0303	5.7458	5.383	6.5768	5.8706	5.8597	2.8953	7.5924	8.7576	7.996	6.1083	3.8329	6.2612	5.7186	6.2085	5.2876	5.3909	6.2532	9.0817	5.0295	6.3216	7.3093	7.4066	6.897	6.2422	5.0391	6.9821	8.9985	6.7925	3.8718	7.1912	7.8699	6.9026	6.8546	3.9001	6.466	5.6614	7.123	3.4867	5.9355	5.7565	5.4446	6.1613	4.6887	7.0653	6.0985	6.0173	6.9042	5.8711	5.8435	5.2361	6.5886	8.923	5.3761	5.4525	6.6261	6.9466	7.8269	7.0695	8.7629	6.021	11.1011	7.2867	6.1322	8.1805	5.4699	8.4979	8.7654	5.2071	4.9777	7.7671	6.7355	7.3821	6.7916	9.1567	7.112	10.4876	7.867	6.3976	8.6084	6.8085	8.1886
PF3D7_1240400.mrna1_1	PF3D7_1240400.mrna1_1;195	195	7.0277	6.6954	5.8669	6.2826	6.809	7.3422	5.5135	4.2024	5.7552	7.648	9.5175	10.5647	4.8758	4.8405	9.1353	6.0587	5.4902	6.7596	5.9667	7.1956	10.4362	5.3923	6.9662	7.2245	9.5902	6.8968	8.6742	5.2623	6.9235	9.9928	7.4342	6.3431	6.989	10.2136	7.298	10.1093	6.0409	7.4943	8.6717	5.9131	4.6311	8.4602	5.9984	4.9896	6.325	5.8405	7.2851	8.5005	5.6687	7.5997	6.189	7.5229	6.9856	7.2084	9.266	6.2373	5.8731	6.7403	6.7845	10.1152	5.4786	8.714	6.6636	9.239	6.4573	6.5501	9.7142	7.0396	7.3407	8.7455	5.3255	7.131	7.9342	6.7085	9.8604	5.2716	9.3969	6.0875	9.3674	7.1808	7.0174	9.4824	7.5002	7.2819
PF3D7_1240400.mrna1_1	PF3D7_1240400.mrna1_1;196	196	7.6887	7.1973	7.3519	6.8013	5.723	9.2452	5.51	5.6665	5.2705	7.558	9.6235	9.4984	6.2638	4.6571	9.6781	5.9509	6.7255	6.8952	6.1233	6.8921	11.4719	6.8415	8.4048	7.2896	10.2443	7.5764	7.1652	5.6395	6.8793	11.1068	8.1203	8.0103	7.0241	10.85	8.1592	6.0195	6.6696	7.7684	9.439	6.0413	7.666	7.7921	5.8765	6.4264	7.2026	7.3438	7.7792	9.4279	8.9413	7.9066	7.186	6.392	7.3132	6.7424	9.2629	6.4249	6.2726	7.0136	6.4276	10.3184	6.4291	8.0215	8.5256	9.8784	6.7886	8.5714	8.7085	8.5285	10.4462	9.2723	6.477	6.3544	8.4525	6.9549	9.9603	6.1647	9.0946	7.902	9.6748	7.3903	9.2577	8.8093	8.4039	10.6048
PF3D7_1240400.mrna1_1	PF3D7_1240400.mrna1_1;197	197	7.9929	6.0592	7.3058	8.0677	6.345	7.3454	6.2591	3.9819	5.8958	8.3884	9.7835	8.8654	7.132	5.3684	9.4369	6.1241	5.8615	9.2525	5.6174	7.7569	9.861	6.6952	8.169	7.5415	10.5108	8.4631	7.5928	6.6231	7.9065	10.2353	6.8595	7.6004	7.4915	10.9925	9.0467	7.573	7.3481	7.6239	9.693	5.5671	6.5664	9.1891	6.5437	6.2808	7.4185	7.1538	7.5463	9.6879	8.5549	8.9964	7.088	6.1106	7.3991	6.1404	8.7492	6.2536	6.3375	9.2114	7.1433	10.2438	4.813	8.1522	8.8851	10.6236	7.2336	9.3396	6.952	8.9513	10.1043	8.8941	6.0753	6.126	9.761	6.9034	10.1591	7.0596	8.5724	7.9403	10.5688	7.3939	9.1543	8.208	9.4426	9.7169
PF3D7_1240400.mrna1_1	PF3D7_1240400.mrna1_1;198	198	7.7923	7.7226	5.7417	7.2781	5.7511	8.3131	6.3214	5.5084	6.0429	7.996	10.2619	11.3149	6.9398	5.1635	9.1653	5.6921	6.2026	11.4162	7.2783	7.46	10.8432	7.126	8.8615	7.3585	9.8703	8.1244	7.5563	6.6196	8.1057	10.715	7.5727	8.4487	7.5302	10.619	8.2558	7.4594	7.3496	8.0799	9.456	7.5346	8.82	8.9111	7.1374	6.2946	7.5657	7.1447	7.96	9.5557	5.5774	8.3319	6.7456	7.7925	7.4458	7.1402	9.6989	6.2804	6.3001	7.0874	6.9565	9.4951	5.7866	8.467	8.7799	9.9639	8.015	7.7138	7.746	9.9266	8.3641	9.5413	5.9423	6.7918	8.3076	7.3079	9.699	5.8019	9.0366	8.6171	9.5102	8.7604	7.9664	8.4363	9.954	8.7787
PF3D7_1240400.mrna1_1	PF3D7_1240400.mrna1_1;199	199	7.3423	6.7063	7.3556	6.493	6.611	9.0303	5.3226	6.3908	7.034	7.613	9.5215	10.9183	6.892	5.706	9.7061	6.0557	6.7394	10.7647	6.5688	8.0428	12.0827	6.7569	9.0317	7.6775	9.8409	7.8026	7.5044	6.0321	8.0753	11.5353	8.6508	8.6193	8.0308	10.3334	8.1058	7.3565	6.0873	8.6106	9.3734	7.2779	10.1521	8.9256	6.4744	6.9378	7.4997	7.9165	8.0478	9.286	5.9891	8.8504	6.9632	6.2008	9.3727	7.0418	14.0209	7.5236	6.1799	6.4296	6.7431	10.0706	6.2778	8.0391	8.9886	10.8073	8.916	8.7541	8.2152	8.9827	8.6595	13.6974	7.5168	7.1358	8.3828	7.1357	9.9576	6.7818	8.417	7.5983	10.3176	9.0759	8.6311	9.2638	10.1288	8.4496
PF3D7_1240400.mrna1_1	PF3D7_1240400.mrna1_1;200	200	7.716	6.9834	6.2238	8.3611	5.4552	8.8494	5.5629	5.1847	5.3074	7.8592	6.3681	9.4472	6.9695	4.8222	9.4783	5.9038	5.879	6.0268	5.6991	7.5825	11.7911	6.4284	9.1156	7.273	10.162	5.0892	7.4212	5.4909	8.1135	11.2281	7.9838	8.5072	7.3736	10.6205	4.8728	8.4791	5.9243	6.0442	9.2501	6.6854	9.0862	8.8305	5.9274	6.543	7.4752	6.0538	7.4636	9.2226	5.0418	9.4396	6.2515	7.0138	6.7923	6.3329	14.1646	5.6946	7.3796	7.591	6.0585	9.4874	6.387	9.7212	7.6344	10.6042	6.8828	8.2307	9.8117	7.7911	10.1633	14.1832	5.4748	7.3416	7.9761	6.6178	9.9164	6.8949	11.0059	8.0953	9.3287	7.8647	8.7159	10.3689	7.6495	9.4923
PF3D7_1240400.mrna1_1	PF3D7_1240400.mrna1_1;201	201	7.827	7.1219	7.6207	6.8415	5.3165	8.9907	6.5829	6.083	5.9681	8.2567	6.8639	8.9572	6.3379	5.6614	9.8678	6.5938	6.1701	6.9312	5.2769	7.6472	10.1731	6.2718	8.5483	6.9044	10.3525	4.5705	9.7652	5.5607	7.8927	9.7065	8.4984	6.9605	6.2477	11.1264	5.769	9.0977	6.2498	7.9284	9.2838	7.0648	11.5305	8.9403	8.7767	9.6477	7.1949	6.5549	8.1503	9.1456	6.4738	8.3615	5.3712	8.8217	7.3092	6.1154	14.1583	5.5295	6.1932	7.1441	7.3472	9.3083	5.6334	11.1267	9.894	8.471	6.4421	9.1455	9.6595	7.9046	8.387	14.1593	5.4502	6.2911	8.0583	7.6289	9.4526	7.2439	10.3228	9.5322	8.5097	7.5416	9.2801	9.9347	8.3175	8.128
PF3D7_1240400.mrna1_1	PF3D7_1240400.mrna1_1;202	202	7.2253	7.263	6.5494	6.8812	6.3365	9.5117	5.9115	6.0631	6.1018	7.94	5.8684	7.6395	5.9732	5.7035	9.8888	6.7712	5.9444	6.7585	6.2353	7.8846	10.6089	6.7675	7.16	6.1577	8.8862	6.3556	9.2871	5.6005	7.7525	10.4314	7.4453	6.5777	5.7027	10.2475	6.7824	9.5043	7.0174	6.3808	8.2466	7.3703	10.0665	7.3658	7.1618	5.9639	7.3517	7.2165	7.1388	7.922	6.6841	8.953	6.357	7.3746	7.7781	6.2487	14.4864	6.9764	6.0479	7.556	6.9606	8.2225	6.6966	11.2444	7.8333	10.7975	8.462	8.0965	6.441	6.9356	8.7146	14.4633	6.8491	7.0418	8.5989	7.4039	9.4244	7.0102	11.0573	7.3084	10.3235	9.2304	8.5538	6.7808	7.6713	6.6824
PF3D7_1240400.mrna1_1	PF3D7_1240400.mrna1_1;203	203	7.4246	5.61	6.8449	7.5623	6.6861	9.4297	5.7482	6.3167	5.889	7.905	5.9632	5.9651	7.7476	7.0219	9.9428	6.1971	6.872	5.8397	5.8758	9.3618	10.2002	6.7105	6.2572	5.3313	7.1485	6.0063	11.1433	4.6398	9.1646	10.7942	7.2662	7.0828	6.4353	7.6829	5.5534	11.4135	5.5068	6.033	6.4888	5.4624	8.2576	5.463	6.7673	5.4535	7.7579	5.9669	5.7051	6.0464	7.1591	5.7729	5.9274	6.573	6.9525	8.2387	14.1115	5.8158	5.7167	7.4155	6.5647	7.042	6.6652	9.893	6.5245	6.0885	7.7114	6.589	5.6727	5.9853	6.3873	14.2861	6.2583	6.3246	7.8788	7.0793	7.7648	7.3304	10.3442	7.0268	7.1204	8.19	6.9433	5.5138	7.3933	7.7131
PF3D7_1240400.mrna1_1	PF3D7_1240400.mrna1_1;204	204	11.0304	9.0751	9.1117	9.3017	6.9444	9.4081	8.648	9.2976	6.8546	10.8851	6.141	8.1684	9.8295	7.241	10.0665	6.2525	9.7013	5.3733	7.9236	12.1672	13.2926	11.1357	6.2242	4.8425	5.8625	5.2392	13.4043	6.5494	12.3163	13.3298	11.3799	6.0079	5.3234	6.5863	5.2943	13.3113	8.6052	6.2346	7.3263	9.0752	8.1006	5.3484	5.8819	5.6562	11.3514	6.0413	6.1033	6.9012	11.1586	7.3007	6.261	6.4606	5.9253	11.9517	14.2921	5.5132	4.2319	6.3149	8.0563	7.7778	6.7264	10.3386	7.2082	9.0356	7.246	5.9609	9.9819	5.7487	9.2493	14.4658	5.6185	5.9565	7.6828	8.791	8.1093	7.246	9.9405	5.7514	9.2288	7.9073	5.6165	10.7042	7.3722	8.3471
PF3D7_1240400.mrna1_1	PF3D7_1240400.mrna1_1;205	205	8.0176	6.5953	6.5981	6.8646	5.4449	11.3198	5.3038	5.5804	4.7285	8.0559	6.6669	7.9728	5.99	5.2987	11.3632	8.665	5.9305	3.6781	4.6702	7.5197	8.5387	5.6764	5.7546	7.1949	5.0492	4.7495	8.8067	4.3248	7.7105	9.375	7.1152	4.7892	7.6355	6.3114	5.1391	8.7293	9.5579	5.4941	5.7903	5.8522	8.4537	6.0241	5.0934	5.3176	6.7962	6.9211	5.7703	6.3399	6.4315	5.5429	5.8063	5.0126	6.633	6.267	14.3841	7.4444	5.4195	7.3002	5.8726	6.4738	5.848	10.2829	6.2468	6.2304	6.2077	5.4786	4.4515	5.8001	6.5141	14.6149	6.077	5.8427	7.67	6.4487	6.5174	7.0691	10.3165	5.4906	7.4073	7.7458	5.5527	5.591	6.3903	4.7361
PF3D7_1240400.mrna1_1	PF3D7_1240400.mrna1_1;206	206	6.1871	6.3109	5.8027	5.3291	5.1485	5.6781	5.6238	4.7929	4.2464	6.6414	5.8258	4.3512	4.5254	3.3854	5.6724	5.4973	5.0009	3.5801	5.2269	8.6518	7.4305	4.4256	5.2735	5.1189	5.561	3.9269	4.4568	4.054	7.6646	8.1083	5.7007	3.263	5.6433	5.4279	2.905	4.2638	3.4101	4.6282	6.1743	5.9357	5.328	4.712	4.3045	5.23	4.8768	5.06	4.4621	5.5789	4.5404	3.854	4.8787	5.875	4.3526	6.6342	13.1448	4.4141	5.1823	5.366	4.1675	7.0285	5.1218	9.5032	9.4212	4.5065	3.84	5.3067	4.5447	4.796	4.9973	12.6382	4.9928	4.2165	8.6287	6.0505	6.6391	6.1295	9.3413	8.3169	7.0234	5.9484	5.257	4.6112	4.991	5.7506
PF3D7_1240400.mrna1_1	PF3D7_1240400.mrna1_1;207	207	6.3597	6.5091	8.266	4.6971	5.4273	6.525	5.6029	5.3547	2.9598	6.4983	6.6305	6.1245	4.6387	4.5521	6.1572	5.2005	5.55	0.8875	5.5928	8.6149	6.8699	3.3089	5.2453	4.5589	5.7344	2.8278	5.1465	5.43	7.5928	6.4676	5.2415	3.2001	4.5515	9.4859000000000009	4.5292	4.2578	5.9338	6.1014	6.1819	6.2472	5.3427	2.7506	5.6203	4.9905	4.9355	5.8334	6.33	5.4296	3.9383	6.5105	4.8545	5.9984	5.4266	5.8045	14.3481	5.0045	6.3584	4.7608	5.7293	5.0023	5.3771	9.9494	12.8245	5.8207	3.9982	5.0215	4.6485	5.0648	5.4323	14.4044	4.849	5.6126	5.4094	4.735	5.986	6.0609	10.1979	12.352	7.9519	5.288	5.6085	3.0126	3.854	4.3743
PF3D7_1240400.mrna1_1	PF3D7_1240400.mrna1_1;208	208	6.6018	8.378	5.2832	5.2898	3.2854	5.675	5.9764	6.1591	3.6747	7.2495	6.1625	7.6888	5.1177	3.3391	5.1198	6.6116	7.0378	4.8099	3.9644	5.5537	5.7148	5.689	4.9869	6.3966	5.8684	2.441	7.6313	3.8288	5.6056	6.5469	5.6058	3.9533	5.5229	6.6147	3.8268	7.7177	7.0358	4.7317	4.7808	9.1878	5.1579	4.8728	3.6826	5.3618	6.1737	5.281	5.5699	5.465	4.6294	5.7477	6.127	6.1989	6.3842	5.1014	5.7347	5.9512	4.9718	5.7934	5.4286	3.8043	5.7214	10.6111	5.7353	5.36	5.3187	4.8807	4.7027	4.6194	6.2858	5.1313	5.4819	5.9174	6.7522	5.2847	4.8963	6.5845	10.4721	5.382	5.6317	6.4306	5.1098	2.9126	5.1218	6.6545
PF3D7_1240400.mrna1_1	PF3D7_1240400.mrna1_1;209	209	8.2674	8.081	6.543	6.1434	5.1699	5.9158	6.3703	3.2265	4.4816	9.1315	5.3165	8.0219	5.5714	1.6599	5.4624	7.6848	5.9243	4.9265	5.8452	6.1303	6.473	5.1775	8.2089	6.8402	5.8844	5.1699	11.3597	5.3754	6.9751	5.9331	7.0333	7.9882	6.8086	6.8257	5.1489	11.9755	6.758	6.5193	7.6581	8.5819	8.4301	5.1214	5.4735	5.4696	8.3925	6.8929	7.1437	7.3834	4.5993	5.7988	7.0378	5.6444	5.9369	5.1169	6.11	7.5268	6.5237	5.5392	6.1669	4.4653	6.3359	11.6323	10.8129	6.4336	4.8135	5.2399	4.14	4.8263	6.5641	6.2845	6.7119	6.1621	7.0946	6.2525	5.5357	7.0188	10.6998	9.3269	5.779	7.0585	4.9745	4.4848	4.7522	6.2491
PF3D7_1240400.mrna1_1	PF3D7_1240400.mrna1_1;210	210	6.4331	5.9215	5.7952	5.5951	5.0862	6.3445	5.3505	4.0018	3.6041	6.6317	5.4545	5.5289	5.2044	3.8074	5.464	5.6153	5.5444	4.3045	5.3579	6.5027	6.1965	5.4094	4.1018	5.4033	5.7306	4.541	4.4796	6.0991	6.9129	6.141	6.2147	5.797	5.5348	6.1807	4.9298	3.742	3.8738	5.1775	5.6002	5.1098	4.0224	4.8787	5.1469	5.6259	3.6323	6.1204	6.1309	6.378	5.3971	5.478	4.9905	5.5759	4.848	4.6194	4.9686	5.6943	5.0631	6.2133	6.4261	5.1214	6.1605	7.0739	5.0721	4.6859	4.9759	6.0372	4.3957	5.3107	7.0377	4.1268	6.6041	4.8053	5.9773	5.4175	5.7962	6.6596	7.2016	6.7067	6.0719	5.6253	5.0295	4.3778	5.8972	7.2512
PF3D7_1240400.mrna1_1	PF3D7_1240400.mrna1_1;211	211	6.7751	8.2695	7.6803	6.328	5.2246	5.9352	5.7766	4.7382	4.2928	6.7425	5.9456	5.5798	5.1938	5.1934	4.7522	6.3391	4.8738	3.8836	5.6696	6.7162	6.5388	6.6431	5.7806	5.6809	5.9174	5.0845	5.3212	5.4998	6.8174	5.8296	6.5053	5.9143	6.301	6.4733	4.9486	3.1243	6.1355	5.4128	7.3992000000000004	8.9149	4.2869	5.6088	4.594	5.0374	5.1305	7.4514	6.6852	6.9683	4.9373	5.0849	5.3597	5.0501	4.314	6.2441	5.3406	6.762	5.3491	4.7479	5.7057	5.3806	5.9667	8.446	5.057	5.1489	5.2642	5.0665	4.9832	4.3944	6.3804	5.3176	8.6893	6.2867	6.0641	5.5195	6.3804	6.3151	8.6766	5.8892	7.1167	5.3827	5.8615	5.0896	5.3056	6.7807
PF3D7_1240400.mrna1_1	PF3D7_1240400.mrna1_1;212	212	6.8329	7.7926	8.4613	5.3158	4.4243	5.926	5.3761	4.6685	4.5097	6.8796	5.7779	4.3169	5.1898	2.5236	5.2234	6.2163	5.5723	3.5097	5.033	5.7238	5.709	4.1755	5.8987	4.4256	5.3381	4.4276	5.7785	4.673	5.2702	5.9267	5.8066	5.8904	5.6132	5.5426	4.5826	4.1069	5.9319	8.0001	7.8539	8.0651	4.5173	5.998	3.8856	5.6493	5.8107	7.9547	5.749	6.988	4.9579	6.1033	5.06	5.1465	3.2388	5.717	5.8622	8.337	7.8088	6.2067	5.1497	5.5629	4.7115	5.9914	4.6893	5.8094	5.5351	5.5549	5.6011	5.8819	5.6439	4.8258	7.4471	9.4734	6.6038	5.78	5.3607	5.5385	7.1959	6.1436	5.5447	6.1189	6.6215	5.8758	5.5232	6.1123
PF3D7_1240400.mrna1_1	PF3D7_1240400.mrna1_1;213	213	5.9117	11.0165	7.6728	4.1587	4.6826	7.668	5.2016	3.0824	3.9828	6.4152	6.025	4.4456	5.5027	5.5717	7.7239	4.6954	5.5853	6.1108	4.1643	5.825	5.8227	4.8495	6.4368	6.1613	4.9198	4.6865	6.0483	4.3434	5.3533	7.2441	5.8602	5.7304	7.0903	5.3341	5.3096	3.9364	4.3583	6.1451	9.5158	10.2979	4.7371	5.1546	6.1239	6.2008	5.6915	8.3289	4.4403	9.1084	4.5662	8.1186	6.5295	5.6493	3.8001	5.6235	7.2295	8.2685	6.554	6.3475	6.0235	4.0781	5.8878	6.4609	5.8311	5.8926	6.7791	4.7361	6.253	5.6932	5.4983	6.2182	7.953	7.2618	7.0356	5.0005	6.1276	4.8807	6.51	5.6002	6.4405	5.7856	5.5777	6.025	5.8331	5.8495
PF3D7_1240400.mrna1_1	PF3D7_1240400.mrna1_1;214	214	5.8639	9.2656	7.5888	5.5537	3.101	5.6011	4.585	3.6264	5.2334	5.6499	5.7334	5.4741	5.5008	2.516	5.2168	5.5345	4.9919	5.0712	4.1562	4.5957	5.954	6.1064	5.4841	4.8763	5.7761	4.1522	7.0026	5.2311	5.582	6.1815	5.3544	5.243	5.3122	5.8522	5.1906	6.9085	5.3477	6.1318	8.1433	9.3337	2.441	3.3205	5.8841	6.2001	4.3639	8.1899	4.4561	7.7992	2.842	8.5018	6.1717	5.704	4.479	6.0422	12.4219	7.9894	6.042	5.6932	5.4874	5.9554	5.4588	6.9494	5.9418	6.0706	6.2576	4.3491	6.4084	4.5392	3.1144	12.4677	7.5615	6.1367	4.95	4.7798	5.9234	5.2441	7.1915	5.4529	6.1791	6.2449	5.0334	5.8004	4.4336	6.0522
PF3D7_1240400.mrna1_1	PF3D7_1240400.mrna1_1;215	215	8.8231	8.5404	8.2361	5.4443	4.7115	5.1169	5.5254	3.5558	5.5295	9.0868	6.1709	5.6138	5.8968	5.2536	5.6302	6.0387	4.4893	5.5376	4.431	5.2071	5.8207	6.3239	6.9131	6.6972	7.4336	4.0144	7.3035	4.5027	5.4124	4.6882	6.9767	6.0755	6.5413	7.9617000000000004	4.9453	6.9518	5.1218	5.7233	5.5844	8.5732	3.4919	5.5229	5.993	6.6561	9.6495	9.2745	5.9561	5.1981	4.582	9.176	6.7298	6.388	4.8826	7.4263	6.9712	8.2432	5.4293	5.1961	5.8209	8.3004	5.51	9.1401	6.3094	4.7296	9.9847	6.2847	6.367	5.1679	5.9042	6.0544	8.5565	7.1031	6.9368	5.9789	8.0661	6.2468	8.6309	3.9411	5.8407	9.126	6.8739	6.4927	5.855	6.1324
PF3D7_1240400.mrna1_1	PF3D7_1240400.mrna1_1;216	216	6.7275	8.8637	7.5746	4.4195	1.5059	6.023	5.9446	5.9551	5.2491	6.1171	6.1096	7.4111	4.8924	3.5033	6.2826	5.5795	5.7544	4.9768	6.1973	5.7208	6.9894	6.2026	6.6581	5.3208	5.9484	5.4114	7.2754	5.5756	6.0522	5.9637	6.6829	6.5242000000000004	4.1375	6.0204	4.926	7.7261	4.9547	6.3003	5.5062	7.8519	4.1506	5.5583	6.278	6.0405	4.8654	8.5754	5.3768	5.2145	5.8582	8.8887	5.8515	5.3847	4.373	5.7004	6.1338	6.4632	6.0966	6.4016	6.211	5.2475	6.0706	8.9348	4.7819	5.4893	6.0553	6.3684	6.3056	5.6194	5.5211	5.1252	8.3504	6.1975	5.9905	4.8679	5.2735	5.9738	8.5567	4.8006	5.9291	6.6945	5.7098	5.4416	5.2376	5.2506
PF3D7_1240400.mrna1_1	PF3D7_1240400.mrna1_1;217	217	7.0535	7.3062	8.6299	5.4097	5.1518	7.7992	5.7233	5.4486	5.2672	6.1912	6.928	10.1604	7.2148	6.3236	7.2526	6.0548	6.0391	6.0221	5.057	6.2722	7.6046	6.1291	6.9779	6.5206	6.9162	6.1418	7.6863	5.9771	6.4219	7.299	7.4141	7.4444	6.8526	6.8831	5.5119	5.993	8.6342	5.5475	5.4702	6.8755	3.7613	5.0483	7.1464	7.9496	5.5214	10.3304	5.9695	5.2521	0.6323	10.7678	6.6465	7.2446	6.5388	7.8153	5.7115	10.3433	6.8021	6.321	6.6996	6.2884	7.7075	10.557	6.9595	9.0193	5.8765	7.3643	8.1491	5.5622	5.6829	6.3074	9.0863	9.3137	8.0927	7.0167	5.2153	7.8848	9.7402	5.7233	8.5047	7.2076	6.7259	8.2687	6.2885	5.8758
PF3D7_1240400.mrna1_1	PF3D7_1240400.mrna1_1;218	218	7.0088	6.2568	8.2339	4.7164	4.2118	6.7344	6.1835	5.2269	5.0426	7.0615	6.3808	9.7863	5.4148	4.1102	6.2546	6.4441	6.269	5.1595	5.6103	6.5294	5.8354	5.934	9.951	6.6147	6.3714	5.5671	5.6294	5.9248	6.2542	6.3947	6.9738	10.0928	5.9362	6.3368	6.1888	5.5217	9.2733	5.1859	4.8334	5.9126	3.4751	4.669	8.5838	10.465	6.3112	8.5812	6.2782	5.9993	4.2265	9.5914	6.1233	6.3395	4.858	6.7335	8.2974	7.5844	5.4239	5.554	6.3496	5.841	6.8593	10.2173	5.8733	6.4965	5.6665	7.1167	5.3452	6.3049	6.6887	8.1662	8.3317	6.6956	7.5797	6.2284	6.2302	6.6344	9.7512	6.2826	6.3933	6.6378	7.7308	5.076	6.9003	7.5346
PF3D7_1240400.mrna1_1	PF3D7_1240400.mrna1_1;219	219	6.3675	4.8032	6.6588	5.3198	5.0862	2.8817	5.5188	3.7115	5.826	6.0268	4.6496	7.3595	5.6035	5.243	5.5969	5.4303	6.2638	5.1445	4.3248	5.7336	5.2619	3.2449	6.4411	5.84	5.6305	4.4443	4.4436	5.079	5.9416	5.9621	5.3854	4.9873	5.9324	4.742	4.327	4.5558	4.7517	4.4938	6.4019	3.9439	3.7929	5.157	6.882	9.0999	5.9451	5.3799	5.1977	5.5714	4.2157	5.4935	5.504	5.4663	4.5021	6.1307	5.5783	5.1627	4.6241	4.6713	5.5904	5.1031	6.1763	6.2628	5.2716	4.8207	4.6954	5.3226	4.4263	4.5898	5.4118	5.6871	5.1863	4.7819	5.9646	4.7485	4.6696	5.9198	7.9017	6.0402	5.5883	5.2483	4.7038	4.5059	5.9067	6.6039
PF3D7_1240400.mrna1_1	PF3D7_1240400.mrna1_1;220	220	6.4603	6.0594	6.9994	5.5583	5.4594	5.7923	6.4361	6.5455	5.6061	7.6405	4.8384	9.4328	5.1268	4.6831	5.9946	6.0851	5.8912	4.3632	6.2778	6.4989	5.3768	4.6369	5.7331	5.8505	6.0369	3.8679	4.6194	5.6392	6.5315	6.7768	5.6845	3.1391	6.2666	6.5708	6.1677	5.5586	9.2561	4.8634	4.7803	4.6473	4.0858	4.717	7.774	10.2633	6.0341	5.995	5.2269	4.6282	3.0072	9.1327	5.6662	5.8639	4.4476	5.8268	5.3771	4.4575	4.516	6.2987	5.5151	4.327	6.2261	7.4039	5.1379	5.464	6.2761	6.2744	5.2672	5.8632	6.5466	5.2161	4.8314	5.8817	7.0399	5.6834	5.6053	6.963	6.1467	5.6599	5.5945	6.2319	5.582	4.5166	5.4951	6.0989
PF3D7_1240400.mrna1_1	PF3D7_1240400.mrna1_1;221	221	6.0505	6.0631	6.6836	5.0579	3.511	6.7167	6.3539	4.2426	5.2957	6.2352	5.5236	8.6411	5.1691	2.1408	6.1959	6.2636	6.1463	4.2913	4.4963	6.5424	5.6389	5.1973	5.5801	7.0636	6.2653	4.1202	5.1859	5.9544	6.2464	5.9841	5.7698	5.218	6.269	6.0323	5.8482	4.9732	7.1864	5.1164	6.4769	5.4728	4.8339	5.8209	7.6498	9.9784	5.7268	6.3199	5.745	5.466	4.9355	9.0424	6.218	5.1902	4.6159	6.4634	5.6112	5.8012	2.6713	6.2104	6.1426	5.8848	7.0271	7.0025	5.6296	5.7819	5.8994	5.8802	4.6786	5.2453	6.9845	5.0635	6.8921	5.106	7.636	5.43	6.0011	5.8659	6.7688	6.2409	5.8607	5.2521	6.415	4.5928	5.5762	6.8954
PF3D7_1240400.mrna1_1	PF3D7_1240400.mrna1_1;222	222	6.433	7.9449	4.9326	4.5928	5.9307	5.8278	7.6048	6.0613	5.2634	5.78	5.98	9.1246	5.4816	4.0883	6.2116	7.7494	5.7145	6.1156	4.5254	5.2075	5.9764	5.5659	5.9521	4.9556	5.6375	4.319	6.1167	5.636	6.0753	5.774	7.163	4.4012	6.0917	5.3667	4.6531	5.7027	6.779	4.5625	5.5286	8.1558	5.393	6.3092	8.6341	10.6404	6.1803	6.0332	5.95	5.4138	4.7197	7.9554	5.8094	5.8733	4.9869	6.4045	5.7978	4.7613	5.3572	6.1027	6.582	5.5586	6.5851	6.9317	6.5554	6.5	4.8435	6.2974	5.5301	5.0005	5.8286	5.1871	5.3323	4.8369	6.0704	5.7835	6.1075	5.6619	7.5719	5.5475	6.4699	5.3288	5.4935	5.2517	5.6727	7.3852
PF3D7_1240400.mrna1_1	PF3D7_1240400.mrna1_1;223	223	7.4074	7.5308	6.8283	6.2464	5.8271	7.0919	9.6925	7.1799	7.1632	7.1234	7.311	10.3799	5.6887	6.9966	6.6122	10.0692	7.3192	6.7313	6.292	7.0207	5.3558	7.6044	7.3428	8.2206	8.0784	5.3071	7.7022	6.5944	7.2433	7.4127	8.4047	6.7649	8.1814	8.4681	6.0343	7.6862	9.1853	5.3691	6.0199	7.7184	5.2133	7.1942	10.1603	11.7824	8.7517	6.8254	6.351	5.898	5.9411	9.7969	7.3393	8.7715	7.0339	7.2456	6.2596	6.3761	6.9029	6.8485	8.5587	6.0387	7.7879	9.1106	8.3107	11.2245	6.4118	6.7475	6.545	6.6394	7.5406	5.935	6.43	6.85	8.4056	9.491	7.0757	7.9665	8.8035	8.2415	11.14	7.5662	7.5423	6.6116	7.1151	7.5367
PF3D7_1240400.mrna1_1	PF3D7_1240400.mrna1_1;224	224	8.5548	7.5347	7.7491	6.2176	7.7676	7.8124	10.4031	7.9443	7.1722	8.3575	7.0163	10.7039	6.8547	6.7141	6.5424	11.0934	8.0207	7.1732	6.6467	8.2053	7.643	8.7435	7.5663	8.9727	8.961	6.09	7.2533	8.572	8.5506	9.5969	8.8105	7.8632	9	9.6986	6.1287	7.7266	10.9559	6.631	6.6695	6.9164	6.7129	8.2747	9.9025	11.9621	9.4764	6.9212	6.697	6.6957	8.3493	10.1006	8.2003	8.9482	8.2829	8.1873	6.8454	7.1123	6.8222	8.5933	9.38	7.1816	8.6208	9.4716	8.2052	10.6475	7.148	7.1736	9.2395	5.6032	8.9086	7.1362	7.1205	7.2588	9.269	9.7276	7.9459	8.0269	9.6547	9.0617	11.3338	7.7306	7.1342	8.8664	7.7291	8.8435
PF3D7_1240400.mrna1_1	PF3D7_1240400.mrna1_1;225	225	9.9379	6.983	8.846	7.0084	7.2543	7.0742	10.7496	8.4869	7.5316	8.6031	7.1106	12.1226	6.5298	7.2615	7.7233	11.6776	8.4335	8.1917	6.5875	8.5845	6.1438	9.1509	8.4839	9.4777	9.7314	6.4783	7.3525	7.7102	8.5911	9.7236	10.3206	8.1713	9.4969	9.6842	6.101	7.7784	12.3322	7.1436	7.6599	7.3962	6.1839	7.9187	10.0686	11.7185	9.8505	8.9954	7.4072	8.2133	8.4254	10.7192	8.5511	9.7105	8.4498	7.9505	8.8653	8.7571	7.8564	8.8604	7.5091	5.3052	8.6572	9.9545	9.2355	12.9864	8.1037	8.671	8.5639	6.1033	8.2483	7.5753	8.249	8.4365	9.1539	8.2465	7.2474	8.6872	9.5293	9.254	12.8711	9.1509	8.7385	8.8969	7.3546	8.5714
PF3D7_1240400.mrna1_1	PF3D7_1240400.mrna1_1;226	226	13.4513	13.441	6.436	7.4778	6.6175	7.904	9.7952	8.0569	5.8897	13.6899	7.1313	12.4235	6.1603	5.8669	8.675	11.0984	7.4885	7.0638	6.233	8.3478	9.9931	8.2212	6.4898	7.2349	7.1176	5.2307	5.9222	7.2878	8.4146	9.6299	9.0098	5.6772	7.622	7.4886	5.5348	7.9409	12.5409	7.9567	7.2609	13.3817	7.8006	6.7483	9.4497	11.1432	12.6825	6.8537	6.9483	7.3917	8.9024	8.6989	7.2428	8.0331	7.6456	8.1897	8.9875	6.2992	8.1807	7.3454	7.6318	7.1508	6.4296	9.1406	11.1508	10.5539	7.456	7.7409	10.1246	6.0014	7.9457	9.0953	6.4909	8.0552	8.798	8.3999	6.7647	6.8693	9.6609	11.0376	10.7739	7.818	7.6184	10.575	7.5481	8.0229
PF3D7_1240400.mrna1_1	PF3D7_1240400.mrna1_1;227	227	13.6569	13.913	8.882	6.7811	6.1997	7.7208	10.8336	7.5449	7.0685	13.3401	6.9726	12.6556	7.4714	6.1805	8.3462	11.0656	7.0923	11.3061	6.8644	8.4556	9.2038	7.8476	6.4067	8.2461	9.2704	3.8329	7.5532	8.2728	8.7225	8.4713	7.3936	6.9146	8.6073	9.15	5.5311	8.1242	13.1418	7.1001	7.7799	14.2363	7.3922	7.9065	10.4459	11.7748	13.147	7.1861	7.3972	7.5056	9.8543	11.7972	7.6858	10.7765	6.6639	8.5792	9.2489	5.8858	6.6826	7.7138	10.4928	7.9638	7.5712	10.0264	8.762	11.7527	7.9862	7.4003	8.2078	6.716	7.8499	8.8112	7.4948	6.5412	9.4687	10.6929	7.9809	7.2325	9.7667	8.9777	12.2969	9.1118	7.3172	8.1738	7.5006	8.595
PF3D7_1240400.mrna1_1	PF3D7_1240400.mrna1_1;228	228	13.5589	13.6294	8.2723	7.7624	6.0237	7.2374	9.9345	7.9152	6.2808	13.8818	8.0437	12.2541	7.6579	6.0732	6.5392	11.0594	7.8122	10.1189	6.4408	8.5645	9.1297	7.1892	6.2277	8.147	7.5276	5.4676	8.2793	8.9044	8.6231	9.329	8.2639	5.9862	7.3678	7.2686	5.7304	8.3425	12.9512	7.4512	8.5521	14.0115	5.1894	8.4361	9.384	11.2705	12.9518	6.2604	6.8249	7.6654	10.5977	9.0351	6.945	8.987	6.6401	8.0756	6.5581	5.9312	7.5278	6.8731	7.8451	7.1419	7.9778	9.8292	6.6342	10.2336	7.7457	6.7626	8.0849	6.3576	8.5131	7.7859	7.2214	6.1783	8.9938	7.9836	8.137	8.0168	9.947	7.6977	12.1829	9.2803	7.1583	6.8919	7.8118	9.3126
PF3D7_1240400.mrna1_1	PF3D7_1240400.mrna1_1;229	229	13.3737	13.3171	8.0548	7.6736	4.0815	7.0173	8.1548	7.7825	4.8017	13.736	7.4344	12.2098	6.8876	4.7803	5.7695	8.5594	6.9307	7.302	5.7692	7.734	9.2137	5.2653	5.7315	6.4131	7.4918	5.8829	6.7221	7.2995	7.6455	8.9172	7.3819	3.7115	6.8585	7.6892	5.4783	7.4155	13.0735	6.2636	7.5817	13.7439	4.9054	9.2994	7.9954	6.8535	12.6639	6.2735	6.8525	7.4575	10.3346	11.7342	6.0794	7.6042	6.5168	7.8631	6.6027	6.6276	4.2965	7.21	7.3076	6.6927	6.6625	8.6641	6.1934	12.2776	6.2804	7.1237	6.8352	6.0164	7.3338	6.671	6.1544	6.2848	8.4205	8.0701	7.4096	7.1521	9.6943	7.318	12.7525	6.7674	7.9332	7.5002	6.419	6.9968
PF3D7_1240400.mrna1_1	PF3D7_1240400.mrna1_1;230	230	13.5095	13.6203	6.7458	8.0947	6.3612	7.4315	8.3639	9.1561	7.5053	13.7472	7.7592	12.2967	8.0415	5.9995	7.1917	7.4365	9.44	8.5643	6.9274	8.4448	9.9869	7.14	6.0431	7.0501	6.3806	5.1727	7.0519	7.8995	8.5286	9.4181	8.4828	3.8032	6.8915	6.4912	5.5407	8.0839	12.9954	9.0169	9.5991	13.916	8.0451	10.1749	9.0696	8.1604	12.6565	7.2954	7.8771	9.091	10.2511	7.0691	6.6182	9.8294	8.2124	7.9691	7.5019	6.1359	8.4076	8.4278	8.008	6.0712	6.1599	9.7225	7.7799	12.6521	6.5776	10.2942	10.2219	6.1485	6.9929	8.179	6.8208	8.3628	9.6976	8.4189	7.4948	6.8044	10.2838	6.8068	12.7663	7.899	10.26	11.0289	6.8769	6.9458
PF3D7_1240400.mrna1_1	PF3D7_1240400.mrna1_1;231	231	13.5291	13.677	6.8874	8.1245	5.1039	5.8437	8.6803	9.2782	5.0228	13.7547	5.7751	12.3842	8.3222	5.6343	5.2388	6.1477	9.8668	8.96	6.4765	8.6122	8.5799	6.5051	6.0413	6.717	6.524	5.7374	7.4705	9.0207	8.8484	9.3822	7.5882	5.9146	7.0939	6.8664	5.2288	8.4145	13.3034	6.6813	8.0322	14.2257	5.6363	7.9334	8.6357	6.8235	13.0012	7.3018	6.8063	8.1791	10.6207	7.8329	6.7561	8.8749	8.8705	9.0557	8.0044	6.1249	4.101	7.8792	8.8926	8.5841	8.2259	10.2136	6.1052	13.3005	8.1231	6.5097	9.2819	8.1177	7.6012	7.2886	6.3679	5.9362	9.2774	9.6413	8.6124	7.1152	10.4405	7.0308	13.5802	9.0715	7.1775	9.9693	8.8721	7.8425
PF3D7_1240400.mrna1_1	PF3D7_1240400.mrna1_1;232	232	13.6036	13.8507	6.8813	7.9592	5.2623	5.4249	7.9729	7.0591	4.4983	13.7271	5.318	12.343	7.7948	4.7761	6.1058	5.2257	7.3403	9.9614	5.4077	8.247	7.1816	5.1293	6.9592	7.0207	7.1048	5.0531	6.2707	8.489	8.1234	7.6075	6.6327	6.7315	6.5353	7.3051	5.6616	8.0638	12.919	6.4846	8.2554	13.8229	5.9023	10.3462	7.7808	6.2909	12.6789	6.0796	6.5756	8.4893	10.4338	7.097	6.0938	8.2554	7.5109	7.3763	7.2639	5.5577	5.9692	8.3309	9.2374	6.8863	6.8107	9.1342	5.9052	12.8861	10.8653	6.281	8.9823	5.2506	6.1332	5.6525	7.176	6.9278	9.7838	9.5298	7.5506	6.558	9.9368	7.3806	13.5164	11.2822	6.4053	9.524	5.8227	7.1365
PF3D7_1240400.mrna1_1	PF3D7_1240400.mrna1_1;233	233	11.86	11.3606	5.6041	5.7866	4.5021	6.5538	6.563	6.3757	4.5595	12.4171	5.3597	10.3852	5.2479	1.546	4.9681	5.9869	9.6003	6.1283	5.6159	6.1977	6.1767	5.2758	4.3334	6.6602	6.2772	5.1723	5.1367	7.3559	6.6984	6.8185	6.1991	0.5945	6.5229	5.6389	5.1276	2.6938	10.5605	5.189	6.7696	12.4006	9.2107	6.1133	5.9521	5.6673	12.0741	4.5441	6.2018	4.995	8.1296	5.4637	5.9916	5.2361	4.0951	6.3365	5.3937	5.9059	4.8972	6.8209	7.5748	6.1177	5.8792	7.3869	7.4699	10.3129	5.5339	5.3681	6.5121	6.3756	9.2738	5.4039	5.4416	5.235	7.1125	7.1857	6.8449	5.4138	7.8787	7.196	10.5921	6.4777	4.848	5.5705	6.013	7.769
PF3D7_1240400.mrna1_1	PF3D7_1240400.mrna1_1;234	234	13.4099	13.7842	8.5814	7.5609	5.7955	6.7526	6.7978	8.0983	5.0704	13.5533	6.4907	12.3378	7.7805	5.5677	6.5196	5.0514	8.2205	7.1379	5.5747	6.9695	8.0734	5.8552	7.071	6.9698	6.5132	4.8181	7.4927	5.9784	6.504	8.6975	7.1235	7.4417	6.4519	6.8025	5.366	7.5587	13.2968	6.9327	6.325	14.4097	5.7772	7.0307	6.1457	5.7884	12.8569	6.8301	7.4854	6.2653	6.0953	5.0272	5.327	6.7776	7.1847	6.233	8.4715	7.0769	6.0081	7.5949	6.8285	6.1839	6.1918	9.3071	6.9872	8.3478	8.155	6.8012	6.156	6.1675	10.1959	7.6574	6.9769	6.3422	8.6017	8.021	6.6876	6.1871	9.2802	6.0557	8.5388	8.7336	6.9833	6.2336	6.5133	9.4277
PF3D7_1240400.mrna1_1	PF3D7_1240400.mrna1_1;235	235	12.3422	11.5418	6.527	9.6327	5.6551	6.9477	6.6897	7.7289	5.6528	12.4572	6.2981	11.4679	10.2683	6.3185	7.4603	6.0479	8.0074	7.7444	4.8237	6.6568	9.319	6.5509	10.2514	10.4172	7.4888	5.694	10.1725	6.1112	6.8896	8.4274	8.1405	9.9046	10.2779	8.3584	5.5091	10.5178	11.5562	9.0746	6.8836	11.322	5.5018	8.6456	9.0942	7.0996	12.2417	6.934	9.0556	7.6975	5.9642	7.3463	5.8432	8.7804	5.9432	6.3983	9.4495	6.0749	7.3021	7.8413	7.6425	4.7071	5.9869	9.1769	8.7282	6.1381	8.5011	6.6135	7.7995	6.3911	10.1812	8.4279	6.8102	8.0122	8.5316	8.5832	7.0456	8.2501	10.201	7.9505	7.0641	9.1844	7.472	8.6855	7.9107	9.2547
PF3D7_1240400.mrna1_1	PF3D7_1240400.mrna1_1;236	236	10.532	8.1446	5.6294	7.1114	6.492	6.8672	5.3816	6.0674	3.541	10.8829	4.9227	10.7409	7.515	5.6522	6.4642	4.9189	6.4994	6.4642	5.6282	6.7452	10.4422	5.9848	7.7612	7.8785	5.9923	4.4731	6.6918	4.6622	7.0456	8.7267	7.1438	7.7819	8.1973	6.3533	5.8104	7.8379	9.9836	6.2797	7.1825	7.5456	6.116	4.2994	6.2968	5.8972	10.0899	5.3009	6.5659	6.0725	5.8148	5.4542	5.5254	6.5607	5.2983	5.7396	10.4293	5.0374	6.1235	7.1733	6.1703	5.295	5.723	7.9772	6.56	4.9644	6.9298	7.2156	5.2574	6.1443	8.1583	10.1646	5.8552	6.0027	7.3215	6.6558	6.7794	5.8987	8.6294	6.2441	7.9558	7.2037	7.4402	4.6182	4.7719	8.1691
PF3D7_1240400.mrna1_1	PF3D7_1240400.mrna1_1;237	237	6.4009	5.6798	5.1639	6.0367	5.8585	6.2795	5.7107	6.3757	4.0959	7.893	4.9141	7.8875	6.4581	6.7633	5.8938	5.5847	6.293	3.3505	3.0108	4.4822	10.5579	5.2709	6.3547	8.5122	5.7983	2.905	5.3583	5.1599	6.1014	8.1143	6.6744	6.8965	7.9916	5.9129	5.9045	4.3583	4.3434	4.3103	6.1287	5.5937	4.9241	4.111	5.6061	5.9153	4.7944	4.5423	6.2055	5.7993	5.5732	3.9203	4.8934	4.89	5.3045	5.2957	9.7706	4.6893	5.8122	6.9722	5.6767	4.9919	4.6241	6.5254	4.7661	4.8639	4.2675	4.7142	4.6954	4.2525	5.5248	9.7535	4.8263	5.5714	8.4938	5.6375	6.1817	4.7268	7.123	3.797	5.3491	5.712	5.2472	4.2327	5.7626	6.8415
PF3D7_1240400.mrna1_1	PF3D7_1240400.mrna1_1;238	238	8.0081	5.4851	4.9891	4.8958	6.0155	5.0866	5.5188	4.784	4.7175	8.6652	4.985	9.7432	5.2555	5.7692	4.757	5.0913	5.3618	5.3402	4.2898	4.862	8.1711	5.3306	5.021	6.6121	5.5135	3.957	5.1946	4.3125	5.6625	6.6199	5.6346	3.3716	6.4376	4.9491	3.8146	5.4182	6.1653	4.3792	5.5856	4.5583	4.6433	3.8359	5.1667	5.3445	6.4575	5.4568	5.1077	6.4733	2.9598	4.1309	5.1169	5.7206	4.8728	5.0361	9.122	3.2615	4.5072	5.4496	5.3944	4.9773	5.0635	5.9062	5.3459	5.3899	5.0883	4.9937	4.8445	4.856	6.353	9.7471	4.851	5.114	6.9552	4.8166	5.554	4.4893	7.2027	4.8263	5.8968	5.3406	5.0985	3.8125	6.5635	5.7806
PF3D7_1240400.mrna1_1	PF3D7_1240400.mrna1_1;239	239	5.8263	4.6456	4.568	5.2437	4.4925	5.2891	4.6218	2.7137	3.6194	5.5463	5.7425	9.3447	3.5814	2.6508	5.5573	5.8897	5.4767	3.2854	2.2172	4.9477	7.6005	4.2979	5.1001	4.5173	4.9284	3.079	3.4777	3.8866	4.5447	5.6738	5.6685	4.7666	4.9923	5.1355	2.121	3.3176	1.9107	4.969	5.6011	2.8197	4.0027	3.4396	3.546	3.7214	3.3161	3.5398	4.812	4.8679	4.235	5.0828	3.9307	4.3234	3.856	4.7071	8.3766	3.067	5.3792	5.6404	5.2574	4.8704	4.99	6.5106	2.9146	5.0492	4.6299	5.0201	4.269	4.0161	4.2517	9.5512	3.6915	3.8904	5.8298	4.3868	4.735	5.7806	5.9993	4.785	5.4986	5.3252	4.8958	3.3618	4.7639	3.6927
PF3D7_1240400.mrna1_1	PF3D7_1240400.mrna1_1;240	240	5.8866	5.2176	5.9366	5.4077	4.4463	6.5782	3.9326	3.1342	3.3827	5.6554	5.9291	8.977	5.1014	4.292	6.2472	5.5481	5.7115	4.5503	4.8851	4.6011	8.1454	4.6415	6.6257	5.4832	4.7602	2.6041	3.757	5.2005	4.6662	7.6574	5.3916	5.1412	5.2407	5.5242000000000004	4.6542	4.0081	3.5198	4.4383	5.3771	4.047	4.6047	3.4289	5.3494	4.9905	4.6129	3.5223	4.6932	4.2972	5.2001	4.7634	4.4938	4.8718	5.3078	5.057	8.3917	4.2464	5.3899	6.2246	4.6576	5.0652	4.9977	5.8204	4.7442	4.6323	4.5129	5.2141	3.9126	4.9887	4.1635	9.2136	3.8728	4.854	5.6963	5.1396	5.5487	4.4692	5.5404	5.2634	6.0358	4.2426	2.6253	3.1194	6.0281	2.6736
PF3D7_1240400.mrna1_1	PF3D7_1240400.mrna1_1;241	241	5.4489	4.7766	4.1723	5.1823	2.7203	4.5298	5.1465	3.6147	3.0738	4.7751	4.7115	3.6171	5.1583	3.729	4.8704	5.0505	4.3999	5.1098	5.0094	4.6076	6.1819	5.0391	4.1326	4.5928	5.1843	3.1177	8.1012	4.7415	4.4653	5.7856	5.1127	2.6346	4.7692	4.254	4.848	2.0807	5.2188	5.0587	5.4692	4.6035	3.7782	4.0875	4.1457	3.7845	5.0717	3.6679	4.2735	4.7708	3.2972	2.8777	4.9016	5.5229	5.4057	4.8012	6.4318	4.7793	5.5292	5.9912	4.7225	3.5595	4.4403	5.0206	4.8048	4.4874	4.995	5.9119	3.8669	4.5856	4.0444	7.946	4.5601	4.926	4.0496	4.3262	3.585	4.1416	5.3736	4.9463	4.6848	4.9625	4.1787	2.0496	4.712	5.1827
PF3D7_1240400.mrna1_1	PF3D7_1240400.mrna1_1;242	242	5.9807	5.3063	5.1127	4.963	2.8914	5.2873	4.6064	3.211	2.211	5.2563	4.4535	5.0976	4.3813	2.2327	5.2596	4.6747	4.5404	2.8817	4.2071	3.1489	8.8313	5.5993	2.1763	3.1587	4.8176	4.1579	4.5807	5.1301	4.9439	7.6976	5.4902	2.3103	4.3778	5.0099	4.0383	1.4699	4.6247	5.2791	4.8904	4.3384	4.5135	4.1383	5.2806	4.7409	5.2585	4.0951	5.101	4.717	4.9279	2.8053	4.1035	4.5898	7.3965	4.6508	5.2612	3.228	5.5984	5.8814	4.8415	4.5273	4.4463	4.157	4.8684	4.5014	4.1514	8.6439	3.5692	4.06	3.8709	6.1801	2.8298	5.1667	5.0272	5.5521	5.2634	4.2525	5.4232	4.6843	5.8248	5.4209	9.2889	4.2638	4.9481	5.7015
PF3D7_1240400.mrna1_1	PF3D7_1240400.mrna1_1;243	243	5.9914	4.9269	3.5046	5.408	3.7592	3.9165	4.7495	4.0917	3.1554	5.2928	4.3277	4.4976	3.991	3.8914	3.9317	5.067	4.6741	3.5656	4.3909	5.5027	5.8298	4.4848	4.5928	4.8851	5.1326	2.8197	4.4195	4.9241	5.0303	5.4243	4.8115	4.5192	3.4423	4.9416	4.7766	2.6462	2.7027	4.7975	5.0985	4.9695	4.1667	3.3618	4.5336	3.3031	4.5129	3.756	4.6421	5.0824	4.6112	2.8914	4.2265	4.9736	0.8074	4.2898	3.3868	4.3234	5.1367	6.595	5.5984	3.2494	5.2016	3.9155	4.8369	5.3834	4.9103	5.6389	4.2172	3.5838	4.7544	4.3923	4.889	4.9359	5.844	4.9322	4.4653	3.3277	6.0997	5.0853	5.1735	3.189	5.2415	3.843	4.5204	5.218
PF3D7_1240400.mrna1_1	PF3D7_1240400.mrna1_1;244	244	5.8357	4.1699	4.8405	5.4519	2.8953	1.7355	4.1851	4.1595	2.0179	5.6447	5.632	2.669	4.5229	1.4005	4.9672	5.0587	5.07	4.2913	4.3406	2.9184	3.5211	4.2234	4.9759	5.2687	4.8146	3.5135	3.4141	3.8288	5.4838	5.1202	5.7703	3.6206	4.3861	4.5674	4.0286	4.8435	5.7711	3.1194	5.3834	3.6264	4.7458	3.269	4.4249	4.2713	3.8349	3.306	1.9184	5.2731	3.6346	4.2016	5.116	4.6971	3.9514	4.7241	5.3937	3.6427	3.9616	5.6349	5.116	5.2525	4.9439	3.926	4.8792	4.6387	4.9416	5.6792	3.9458	4.8694	3.5148	4.6112	3.6645	4.3785	5.3349	4.025	4.6949	4.6724	5.3656	5.151	5.5103	5.8263	4.7027	4.8846	5.0135	4.8699
PF3D7_1240400.mrna1_1	PF3D7_1240400.mrna1_1;245	245	5.7936	5.3416	3.8349	5.522	3.9588	4.985	4.8649	4.4957	3.7082	4.7257	4.8339	4.3827	3.5261	3.0531	4.1202	5.0938	4.6112	3.6381	4.852	4.0135	5.3216	4.1334	4.9695	3.6229	5.0268	3.3785	3.3406	2.6369	5.2623	4.8197	5.2284	1.6645	4.1127	5.2044	4.3096	3.9203	3.6135	3.8629	4.857	3.5898	3.5033	4.1731	4.2698	3.9837	4.1787	2.3923	4.9444	4.8625	5.0431	3.856	4.5373	3.6792	5.0947	4.9777	5.2679	4.7098	4.4535	3.9212	5.6238	4.6294	5.0435	5.0955	3.7517	4.7109	4.3646	4.4588	4.6124	4.3262	4.7645	4.0152	4.6893	3.6993	3.1538	4.5304	5.1039	5.6704	5.7509	3.4356	5.0794	3.6462	4.6398	3.9699	4.6218	5.436
PF3D7_1240400.mrna1_1	PF3D7_1240400.mrna1_1;246	246	5.4363	6.0334	5.4705	4.3757	3.4019	5.3005	6.0959	5.6047	5.1703	5.4141	4.8037	4.033	5.6061	5.0018	4.9222	5.1671	5.6346	4.7447	5.2776	5.6493	5.6784	4.985	3.9269	5.51	5.61	5.6398	4.6633	5.1707	6.0112	6.1475	5.7808	5.0875	5.9158	4.8273	5.826	4.5078	5.4744	4.9955	5.4175	4.5392	4.8288	4.6977	6.4202	4.9378	5.2172	5.0215	5.7487	4.6392	4.7388	4.5844	5.7525	4.855	5.347	4.3082	6.0374	5.3712	5.1031	5.0824	5.645	3.5423	4.1993	6.1971	5.4558	6.0097	4.1135	6.2118	4.9644	5.5245	6.4899	4.9472	3.2675	5.6716	4.9937	5.4426	5.3736	5.4094	6.7229	5.9366	6.5487	6.2904	7.2539	6.2085	6.0266	5.9198
PF3D7_1240400.mrna1_1	PF3D7_1240400.mrna1_1;247	247	5.8063	5.7594	5.2468	6.7929	3.0909	5.9122	5.7748	5.5258	5.0317	6.2974	5.1202	4.4575	5.4944	4.1651	4.9126	5.2449	5.7024	5.7032	5.5457	5.5735	5.1202	5.6814	5.4515	5.111	5.9816	2.5632	5.4303	5.9609	5.9397	5.4286	6.6606	3.7257	4.6865	5.917	5.7129	4.8329	4.8963	4.7175	5.3416	4.6576	4.1383	4.3639	6.2871	5.5583	5.2589	5.0993	5.4145	5.9333	3.6893	6.314	5.3125	5.5632	5.0687	4.9364	4.9932	4.6023	5.5934	5.6873	5.7282	5.6276	4.6456	5.878	6.5099	5.6381	6.1315	4.6264	5.6605	4.9547	5.4738	6.0435	4.9745	5.144	5.1223	6.3029	6.3702	5.769	6.6883	5.5336	6.1164	5.6591	5.4376	4.9217	6.4694	6.2145
PF3D7_1240400.mrna1_1	PF3D7_1240400.mrna1_1;248	248	5.2176	4.9359	5.5653	4.6736	4.6747	4.9869	5.5373	5.5392	4.4141	4.5497	3.6053	2.7803	5.0067	1.8032	5.1755	5.1691	5.5043	3.0374	4.4396	4.784	5.1144	5.701	5.5286	4.5229	4.327	4.6656	5.7695	4.7897	5.4676	5.6212	5.6879	3.4931	4.3854	4.4561	5.4561	4.3736	4.8914	4.4482	5.8227	4.0444	4.6094	5.0518	5.5534	4.9355	4.9828	3.9718	5.8848	5.9479	4.8639	4.437	5.1031	4.846	4.6525	5.5413	4.9406	3.359	4.1127	4.4777	5.9449	5.3519	4.3806	5.9231	4.9369	5.5515	4.5951	4.5361	5.3933	5.504	5.1493	5.3747	4.7949	5.9079	4.7986	6.079	5.9551	5.8397	6.6118	4.2698	5.2475	5.1227	5.4624	3.8146	5.5106	5.5993
PF3D7_1240400.mrna1_1	PF3D7_1240400.mrna1_1;249	249	5.9083	5.3764	4.8197	5.4555	2.5185	5.3234	5.0018	3.2172	2.1375	5.2441	5.1894	5.1412	5.2075	2.6893	4.712	5.2657	5.7887	5.1089	5.009	4.9463	5.6288	4.2623	4.272	4.5361	5.1683	5.2813	4.2913	4.849	5.4232	6.452	5.7063	3.5373	4.7334	4.6588	5.7774	4.8068	4.5886	3.8934	4.4107	3.6938	4.466	4.0583	5.4216	5.3995	3.9764	3.8084	4.3889	6.1426	4.2472	3.2219	5.565	5.029	2.7463	5.6444	5.3406	4.6843	4.1938	5.1469	5.467	3.8156	5.7377	5.4436	5.8176	5.7639	4.4764	5.4634	5.1851	5.0228	4.7808	4.5963	4.281	5.1518	5.1094	5.3656	4.9402	5.2319	5.7674	4.7474	6.2493	4.7671	4.5534	4.8104	5.4938	5.4373
PF3D7_1240400.mrna1_1	PF3D7_1240400.mrna1_1;250	250	5.1973	4.6803	5.2645	4.6118	1.7398	5.1518	5.7361	4.5317	2.8115	4.6369	5.0985	2.0356	5.1835	1.3334	3.9364	5.2994	5.6817	4.6035	5.0501	4.6124	4.2563	4.3547	5.841	4.5638	4.61	3.366	4.7148	4.6358	4.5515	5.4676	4.842	4.2257	3.7148	4.9463	4.5059	3.8807	5.0635	5.0085	5.6616	4.969	4.0849	4.5166	4.8202	4.3505	4.025	4.9059	4.466	5.8763	4.9602	3.6369	5.9784	5.3165	3.6218	5.3761	5.0352	4.4522	3.5862	5.1031	5.3413	4.7082	4.6398	5.5242000000000004	5.2284	5.2547	5.0879	5.7038	4.1001	4.3111	5.3854	5.463	4.5242000000000004	4.235	4.4403	5.3861	5.3796	4.435	6.5706	4.0505	4.934	4.2608	4.8934	2.6135	4.8943	5.5116
PF3D7_1240400.mrna1_1	PF3D7_1240400.mrna1_1;251	251	5.1799	4.5478	5.0228	5.3427	2.6893	4.6736	4.4303	3.9231	3.121	4.8856	4.5166	4.7049	4.2055	3.121	4.3639	5.1396	5.9502	4.4738	4.6792	5.4764	4.8227	3.7856	7.7793	4.6831	4.306	5.2234	5.6247	5.2426	6.2132	5.047	5.013	6.4045	5.098	3.4276	4.5747	3.3964	3.2327	4.701	4.8455	3.4449	4.2728	3.7538	4.4718	3.8807	3.26	4.0063	5.4256	4.1194	5.0972	3.6736	5.5853	4.3391	3.1027	5.8686	5.6212	4.4489	4.225	7.8122	5.1231	5.647	4.7192	5.5747	4.9551	4.5916	5.5537	5.8435	4.4256	4.8625	5.0255	3.5765	3.2972	3.853	5.6837	6.2227	3.6938	4.5292	6.6187	4.4535	4.9937	5.8296	6.1566	2.669	4.8782	4.1579
PF3D7_1240400.mrna1_1	PF3D7_1240400.mrna1_1;252	252	5.9279	5.6769	4.7687	4.6299	2.5607	4.4705	5.1886	4.61	4.1268	5.0691	5.005	4.6363	6.0119	3.5632	5.0527	4.9279	5.9013	3.7908	5.0072	6.5688	5.5759	3.9402	4.4502	4.1489	4.6299	3.1227	7.2348	4.3391	7.2231	6.5578	5.0496	2.6622	4.4542	5.3183	4.5632	5.3012	1.8359	4.3757	4.8339	2.8278	5.2445	5.1391	5.0094	4.1953	4.8709	4.4515	4.5916	5.3544	4.111	5.8202	6.7942	5.3114	3.5398	5.1432	3.3016	4.8585	4.4436	5.5847	5.1934	4.9416	4.8968	6.713	5.6585	5.761	4.9846	6.5474	4.3632	5.0832	4.2456	4.84	3.0652	4.7708	6.0041	5.9107	5.2122	3.3964	8.0605	5.2608	5.5078	5.0224	7.1013	3.5595	5.5625	5.2361
PF3D7_1240400.mrna1_1	PF3D7_1240400.mrna1_1;253	253	6.4152	5.3792	5.2168	6.0272	4.2118	4.9955	5.7107	5.1815	5.1831	6.1833	6.0014	4.6381	5.1831	3.269	4.4101	5.5214	5.7766	5.1194	5.1453	5.9544	7.9544	5.4141	5.7328	5.7076	5.438	4.8987	6.9637	5.0448	6.2884	8.1639	5.2102	2.774	5.6447	5.8738	5.0383	5.463	5.3473	5.0674	5.7285	5.6887	4.926	5.1526	5.9153	5.3813	6.202	5.4604	5.7274	5.8936	4.1152	3.862	6.2834	6.565	4.9736	5.9477	5.7684	5.8217	5.0963	5.9757	5.9621	6.0881	5.2615	6.5466	6.482	6.3894	5.7576	6.1212	5.2176	5.2754	7.0819	6.3858	4.8395	5.1993	5.9442	5.4735	5.7522	5.383	6.9878	6.7802	6.1434	6.1737	6.513	5.9745	5.1579	7.1215
PF3D7_1240400.mrna1_1	PF3D7_1240400.mrna1_1;254	254	6.2439	5.7602	5.4512	5.6896	5.3494	5.8547	5.9336	4.8943	4.4403	6.264	6.2673	8.2784	5.7366	4.3255	5.9738	5.4656	6.2215	7.874	6.5444	7.2141	7.0532	5.9465	5.4777	5.2311	5.6938	5.3352	5.5696	5.6565	7.0177	7.2429	5.9449	5.1289	5.6899	5.9798	5.735	5.2784	5.6545	5.8207	8.8815	4.5844	5.193	6.0027	5.6784	5.36	5.6112	5.5847	5.3981	8.7075	3.6473	5.4199	6.9074	5.7407	6.1779	6.3221	5.4925	5.1878	5.4396	5.3923	6.0909	5.3878	5.5229	6.4854	7.3678	6.9479	5.7129	5.7334	5.3684	5.3291	7.3554	5.9556	4.6421	5.2315	6.2186	6.0772	5.8706	5.5616	6.8343	5.704	6.4827	5.5364	4.4594	5.1627	6.7548	7.1346
PF3D7_1240400.mrna1_1	PF3D7_1240400.mrna1_1;255	255	6.5269	5.5521	5.1759	5.7703	3.9514	6.0611	5.5491	4.2441	3.5361	5.3663	5.3635	5.0626	6.1389	4.5862	5.6197	5.2784	5.7879	4.8895	5.1878	6.0072	6.6979	3.3992	5.9416	5.5261	5.5376	4.6977	5.263	5.3611	5.7832	5.8637	6.1657	5.5696	6.0845	5.6395	5.3384	5.5444	5.3971	5.3136	5.2854	4.5141	4.7824	6.6472	4.7996	5.9577	5.9314	5.9451	5.0241	5.0444	4.9255	5.9427	5.9757	5.7876	4.1094	4.1747	5.2153	4.4396	4.0197	5.213	5.5832	4.5577	5.6971	6.1805	6.0264	6.4869	4.7544	5.6349	6.0496	4.9112	6.0672	4.6235	4.6147	4.7538	5.3402	5.4222	5.2246	5.9493	6.971	4.9509	6.1639	5.6073	5.2203	4.8032	5.6758	5.8592
PF3D7_1240400.mrna1_1	PF3D7_1240400.mrna1_1;256	256	6.3076	5.4938	5.2141	5.8377	3.9616	4.8161	5.5311	5.774	3.774	6.3275	6.1266	6.6446	5.3431	4.1268	6.0413	5.1022	6.2464	5.9088	5.5886	6.3136	6.8797	5.3205	6.918	5.7527	6.1052	4.5668	5.4509	5.7046	6.0161	6.635	6.4401	7.1609	5.7131	5.8181	4.2555	4.5619	6.044	5.3674	5.3118	5.4155	4.8802	4.6814	5.2536	5.6761	5.5401	5.1534	5.6418	6.0137	5.1953	5.6352	5.6305	6.4807	7.9699	6.156	5.1489	6.087	4.4893	6.292	5.9103	5.3995	5.8298	7.5622	5.1131	5.5804	6.5869	5.43	5.6404	5.8225	7.1593	5.9006	5.5072	6.3721	4.6427	5.0909	5.5524	5.7257	7.3408	5.2884	6.7123	6.035	5.0317	4.691	6.5908	7.4921
PF3D7_1240400.mrna1_1	PF3D7_1240400.mrna1_1;257	257	6.5829	6.0652	5.3782	5.8019	3.5033	5.6935	5.9864	4.4303	4.5404	6.6554	5.8117	8.0149	5.6153	2.8298	4.8723	5.6337	6.2889	4.1635	7.9809	5.1894	6.6981	4.6736	7.0581	5.6727	5.121	4.7495	5.8068	5.3593	4.4107	7.0122	5.985	7.5925	6.0706	5.5747	4.8475	2.842	4.6118	5.3295	4.9155	4.7452	3.1969	4.858	6.2176	5.8146	4.4588	5.434	5.3621	6.4583	3.9709	5.7098	6.31	7.014	4.2847	5.3771	5.9392	4.7436	4.1993	5.3743	6.0841	5.0063	10.6856	6.5893	5.7687	5.4313	5.4767	5.3565	5.3165	5.2353	4.7687	6.0555	5.2972	5.5301	6.0858	5.6229	5.5429	9.373	7.263	4.7458	6.1024	6.052	5.281	4.7268	5.7263	5.7952
PF3D7_1240400.mrna1_1	PF3D7_1240400.mrna1_1;258	258	5.8076	5.8092	4.6182	4.5753	3.9973	5.4022	4.8914	2.6017	5.3635	5.5527	4.5154	4.3547	4.6915	4.3341	5.3519	4.8053	5.942	4.1001	5.2858	4.8258	6.1039	5.5283	5.1181	4.8565	5.4406	3.6496	3.488	5.0674	5.6456	6.4152	5.9752	4.26	4.8674	5.3847	3.6982	4.6241	5.2091	5.5549	5.2657	4.0678	4.2257	5.0339	6.023	5.433	2.7719	5.3158	4.8709	5.3614	4.9722	5.3771	5.3533	5.8654	3.0426	5.0725	4.7334	4.3709	4.8919	5.5185	5.7769	4.6848	10.1263	6.0492	4.9736	5.0828	4.7666	5.582	5.2265	4.3674	3.969	5.0755	2.8217	5.3406	6.3185	5.6459	4.985	8.7297	6.4691	5.3212	4.9425	4.7049	6.0336	4.0018	6.2098	4.9514
PF3D7_1240400.mrna1_1	PF3D7_1240400.mrna1_1;259	259	5.7098	5.4899	5.292	5.6261	3.8866	5.745	5.4598	5.4373	1.3219	6.643	4.8058	4.591	5.2211	1.9709	4.3854	5.5248	4.3248	3.1489	4.7581	5.5683	5.0126	5.6885	4.6479	5.2422	5.2342	4.7415	4.017	5.31	4.6988	6.3519	6.4748	0.6135	4.8777	5.2769	4.541	4.0321	5.4604	5.5242000000000004	4.4522	4.4283	3.861	3.7803	5.2589	5.5561	5.4944	3.8156	4.6999	4.8929	3.8846	4.8104	3.8298	4.9288	4.9383	5.384	5.3646	3.7549	4.2219	5.9241	4.9946	4.6282	5.2687	5.7493	4.5729	4.9505	3.557	5.6115	3.5211	4.5053	5.7487	4.4575	4.9882	5.2422	5.5635	5.1089	5.761	5.0201	6.1196	5.4767	5.3262	3.796	6.0999	4.2311	5.4416	5.843
PF3D7_1240400.mrna1_1	PF3D7_1240400.mrna1_1;260	260	6.1383	5.3001	4.3646	4.6135	3.7645	5.3937	5.4731	4.0747	3.0755	5.5957	4.6404	4.1342	4.712	1.3161	4.7991	5.5138	5.4558	4.0866	5.3161	3.3363	5.7236	5.7506	4.9855	5.4333	4.7708	3.1424	4.2615	5.193	4.8709	6.0715	5.7428	3.9718	5.6913	5.3245	3.6668	2.9146	5.7301	4.582	5.2887	3.6993	4.8885	4.9131	4.7661	3.2095	4.8161	4.7257	5.6957	4.1953	3.8982	4.8032	5.348	4.8304	5.0955	4.9653	5.3736	5.1703	4.3103	5.6467	5.8525	5.266	5.3726	5.4621	5.272	4.7506	5.7129	5.0909	3.3089	5.2563	4.9896	4.89	3.9079	4.4209	4.6223	4.2487	5.641	5.632	6.2363	4.2357	5.8331	6.038	5.2513	4.7892	5.393	4.4848
PF3D7_1240400.mrna1_1	PF3D7_1240400.mrna1_1;261	261	6.1963	6.2615	5.3726	6.1767	2.852	5.0875	7.0225	5.5091	1.546	6.0299	9.0767	5.2847	5.7594	3.5632	3.6369	4.9491	8.6253	4.9491	5.6005	5.5975	5.2024	5.9265	5.7444	4.7312	5.0866	4.5515	4.916	6.6259	6.0682	5.9736	5.51	5.2323	4.3045	5.4313	4.3356	5.1679	4.6485	5.5463	5.6305	3.8298	3.9477	5.4316	5.3341	8.576	4.6685	1.8797	5.5242000000000004	5.537	5.7304	4.3597	4.4601	5.1615	5.1554	5.4545	7.896	4.1771	4.8515	5.9542	5.5829	6.6541	5.554	7.6393	5.3219	5.408	4.9355	4.6129	5.5635	4.5552	6.5635	8.1296	5.4676	4.9754	3.9598	5.2939	7.0253	4.9312	7.1692	4.7544	6.5592	5.4469	4.1127	5.3377	4.9246	6.8338
PF3D7_1240400.mrna1_1	PF3D7_1240400.mrna1_1;262	262	5.2445	5.0635	4.7782	5.8004	3.7876	4.2869	4.5789	4.0505	4.3001	5.8276	7.4634	4.1787	5.5552	3.4581	4.4107	5.5027	5.7999	4.554	5.153	3.849	5.2161	5.0259	4.4803	4.1506	4.8836	5.0197	3.8914	4.5741	5.4555	5.7908	6.0422	3.4195	4.4976	4.9505	4.8585	4.5735	6.7888	5.2612	5.6355	4.6392	4.3356	5.5478	6.2228	8.7665	4.8792	4.8349	6.0052	4.6949	5.0522	3.9955	5.5668	5.4565	4.3882	4.969	8.1156	5.8169	4.0712	4.251	5.0721	5.6415	5.1375	5.4761	5.0005	5.0117	6.5563	5.8844	4.1268	4.3533	5.8392	7.3504	5.1783	5.2891	5.4289	5.2898	5.7415	5.516	7.1842	4.7153	4.842	6.5404	5.0819	4.925	5.1875	4.4296
PF3D7_1240400.mrna1_1	PF3D7_1240400.mrna1_1;263	263	6.073	5.2596	5.0085	5.1831	2.9241	4.5705	4.7666	3.3377	2.9126	6.2309	8.6838	5.021	4.257	5.1342	5.3089	4.9074	5.2909	3.9231	4.3792	5.742	5.0985	3.2418	4.1218	4.4535	5.3169	3.4673	3.5705	5.3509	4.1595	6.1709	5.4598	4.2319	4.4705	5.7993	4.0635	4.2234	7.3475	5.0126	5.121	4.2032	3.5874	4.7517	6.5333	8.9264	5.7477	5.2137	4.6282	3.5741	4.2972	4.9959	5.5236	4.8802	4.9126	5.9189	9.5644	2.9928	4.1643	5.5723	5.3961	7.1852	5.5043	6.0195	6.2673	4.9561	6.1924	6.2059	4.0764	4.691	4.8268	8.341	5.2411	5.2574	6.3705	6.0016	6.7489	5.285	8.3667	5.1647	5.4492	6.5798	5.4578	3.4383	5.3241	5.8681
PF3D7_1240400.mrna1_1	PF3D7_1240400.mrna1_1;264	264	6.8828	5.328	4.5945	5.2296	3.4033	6.2439	5.3691	4.7661	4.0505	7.009	9.7469	5.4532	5.4712	4.4074	5.4864	5.0206	5.5696	3.8022	5.0308	5.347	5.488	5.2917	4.7032	4.5735	4.7131	3.4542	6.4575	5.8936	5.6648	6.1894	5.517	4	6.1888	5.4686	4.2653	4.4182	7.6625	5.3614	5.6929	4.8802	4.8339	5.1056	7.5811	9.3471	7.1927	6.083	5.0188	4.9593	3.2735	5.558	5.7777	5.6144	4.1218	5.8288	10.6554	4.4594	5.1268	6.0657	6.0341	8.5138	5.61	6.0418	5.9174	5.1727	6.9402	5.9009	4.0824	5.963	5.8642	9.6153	5.9903	5.2055	7.7714	6.7067	7.8687	5.6427	7.9819	5.0777	5.6121	7.2566	6.3614	3.7214	5.4074	5.7189
PF3D7_1240400.mrna1_1	PF3D7_1240400.mrna1_1;265	265	7.6192	6.106	6.1352	6.3524	5.6328	5.4376	6.4202	5.6047	4.6576	7.8854	9.3759	9.5664	5.2559	5.7396	6.4899	5.9923	6.3561	5.1457	5.615	6.8413	8.3922	4.9016	7.6643	5.4202	5.3649	2.7485	5.2824	5.7412	6.8396	7.4546	6.6831	6.9388	5.5789	6.1104	4.8207	6.2307	8.0579	5.8263	4.6814	4.6047	4.7913	5.8397	6.1006	8.0715	6.7138	3.319	6.5919	6.3859	5.6591	5.8104	5.8094	5.3345	5.0609	5.7131	9.2316	5.2273	5.0228	5.6582	6.6704	6.668	4.9303	7.8364	5.6418	4.9579	6.6529	7.0918	4.7918	4.6814	8.7915	9.3479	5.2048	6.7328	8.182	7.8184	7.0808	6.5841	8.4009	6.5368	7.8656	6.7163	7.1595	5.0139	6.7509	7.6879
PF3D7_1240400.mrna1_1	PF3D7_1240400.mrna1_1;266	266	7.6377	5.6741	6.3901	6.152	6.6556	5.9542	6.5089	7.5531	6.4284	8.5545	10.5201	10.7874	5.9526	6.7331	6.4625	6.2672	6.7633	5.5925	4.5229	6.1707	7.5984	6.0968	6.759	5.8143	5.545	5.2776	5.7517	5.2012	6.3365	7.7582	6.4143	6.6513	7.2087	6.2197	4.7527	6.6685	8.4185	6.1765	4.4107	4.774	4.8017	6.5935	6.2935	8.0157	7.2593	6.0248	6.5682	5.7887	5.4548	6.8339	5.9201	7.3928	4.7015	6.8018	8.337	5.6665	5.6073	7.0746	5.8166	7.5849	5.5817	7.3369	6.3801	6.5971	7.1626	6.3832	5.4947	4.4515	8.1623	8.435	5.1827	6.8028	8.3789	7.2975	7.8387	5.8235	8.7725	6.7195	6.6521	8.2436	6.9807	5.926	6.2858	8.2725
PF3D7_1240400.mrna1_1	PF3D7_1240400.mrna1_1;267	267	6.6618	6.1892	5.4614	4.8885	4.2653	6.0018	6.2787	5.9103	5.3122	6.6248	9.0524	6.5454	5.0661	5.1807	5.4738	6.2498	6.3665	5.9134	5.7334	6.6118	6.5694	5.8074	6.6928	6.3677	5.7866	5.1611	6.3464	5.5942	6.5603	7.1936	7.6482	5.6005	6.7888	6.582	5.0583	5.8197	6.3752	5.5481	6.5416	4.204	5.5423	6.5995	5.0448	5.9944	6.5478	6.35	6.8049	6.5068	4.7949	6.0732	5.7677	6.3406	5.3309	6.2267	7.9918	5.0605	4.5862	6.4867	6.0132	6.6443	5.5339	7.3296	5.3219	6.9059	6.4989	7.144	5.3705	5.4857	7.5681	6.6387	5.3639	5.5388	8.0834	6.585	7.4755	6.0007	8.0188	5.9544	6.5931	7.8193	7.3184	5.643	6.3581	7.4329
PF3D7_1240400.mrna1_1	PF3D7_1240400.mrna1_1;268	268	7.6526	5.8151	5.8442	5.6221	5.9364	5.7721	6.2361	6.2966	6.7939	7.8655	7.6363	7.1978	5.7137	7.091	6.3616	5.288	6.4971	5.9982	5.9923	7.3656	7.2823	4.5534	5.4029	5.5308	6.4048	5.3903	6.1191	5.8844	7.1388	7.6117	6.5396	5.7024	6.1367	6.8025	4.85	4.8977	5.7842	5.5686	5.4453	3.6599	4.4874	6.1739	5.2861	6.1946	6.8903	7.055	6.8499	4.8217	4.5046	7.8405	5.9706	6.2593	5.6352	5.9946	7.2202	5.0418	4.701	7.5667	6.3212	6.4643	5.5072	7.2668	5.3388	5.8994	7.3547	6.8171	6.128	4.8525	7.957	6.4204	5.7279	5.7655	8.1069	6.6745	7.3017	6.5696	8.8353	6.4229	6.6512	8.2947	7.0008	5.9381	6.328	8.2786
PF3D7_1240400.mrna1_1	PF3D7_1240400.mrna1_1;269	269	7.0463	6.539	5.8359	5.7085	5.0496	5.6482	5.6259	5.9193	6.1882	6.8017	12.4793	7.2182	6.5193	5.0041	5.9777	6.357	6.2135	6.3464	5.1391	6.5703	6.3116	6.1908	5.2987	6.288	5.7889	4.7597	6.1892	5.348	7.0873	6.9719	6.9038	7.4582	6.438	6.4464	5.496	5.5978	6.6578	5.9314	6.7236	4.9832	5.2884	4.5916	6.7227	8.477	6.8535	5.9369	5.5229	7.2141	6.1169	6.374	5.4786	6.4361	6.0583	7.2678	5.6979	5.5589	4.7463	5.0661	6.2453	5.6299	5.4728	7.724	9.4591	6.0347	6.3995	7.3768	12.1717	7.605	6.9063	6.3043	5.7714	6.0027	7.3261	5.1934	5.723	5.6848	8.5577	8.4952	6.4777	7.306	7.0622	11.5821	8.0048	7.8714
PF3D7_1240400.mrna1_1	PF3D7_1240400.mrna1_1;270	270	7.3649	7.2174	5.8921	6.2972	4.235	6.3363	5.5148	6.4011	6.8841	8.2374	12.3459	8.4117	5.7897	4.8475	6.501	6.8951	6.7893	5.5084	5.4712	6.6862	7.3042	5.3712	5.2449	8.0472	5.5289	6.306	5.4396	8.5737	6.9945	9.0961	7.3164	5.8975	8.2719	5.7482	5.348	6.9505	6.7374	5.4591	6.7832	6.8113	4.9523	5.4983	8.9208	11.5692	7.6962	6.1058	6.0689	7.3483	4.4899	9.5056	5.8522	5.4676	5.8171	7.9854	6.0332	6.4827	5.4728	5.8654	5.23	5.3183	5.8595	7.3559	8.3246	6.1865	5.7474	7.4918	11.495	6.0081	7.7425	5.7431	5.7412	6.3775	6.8895	5.7057	5.073	6.1916	8.9082	8.3231	6.2774	7.0193	6.9954	11.401	6.5845	9.3618
PF3D7_1240400.mrna1_1	PF3D7_1240400.mrna1_1;271	271	6.9258	5.8395	5.06	6.5157	5.2483	5.9584	5.7447	6.9226	5.1334	7.54	12.3787	6.3528	7.0719	4.7252	5.5659	6.9665	6.7137	4.9695	5.3183	6.5359	7.6085	6.261	5.7876	6.2392	6.1837	5.7129	5.8532	5.5388	6.7109	7.5065	6.9386	4.8253	5.9581	6.3436	5.6256	5.4992	6.6376	6.0204	6.9336	4.3639	5.1534	5.2168	5.9009	8.0777	6.9481	6.2357	6.6057	6.9555	4.6082	8.1927	5.3208	5.7716	5.5176	7.6794	6.0228	5.4841	5.3913	6.6352	5.3441	5.4686	5.4735	7.7494	9.1221	6.275	6.0072	7.6959	10.3765	6.67	8.9217	5.888	4.204	5.6562	7.096	5.4906	6.5854	5.5005	8.2487	8.8082	6.8193	7.3011	7.9736	11.1052	7.449	8.555
PF3D7_1240400.mrna1_1	PF3D7_1240400.mrna1_1;272	272	7.1236	5.7279	5.9928	6.2348	4.1235	6.6751	6.2787	6.0317	5.8043	6.9147	11.9204	6.0592	6.1821	4.8202	6.4082	6.4775	5.6241	6.1422	5.5279	6.9429	7.3415	5.7339	4.6259	5.5607	6.054	6.3399	6.013	5.575	5.7035	8.3065	7.2274	5.1135	6.1963	6.1389	3.9819	5.5919	6.2632	6.2422	8.175	4.7344	5.4692	5.0755	5.0347	7.8901	6.4764	5.8171	7.0825	7.8376	5.1493	6.5607	5.9757	6.3911	5.9805	7.0544	5.0824	5.6002	5.2172	6.1787	5.9243	5.4101	5.2234	7.5334	9.1658	5.432	5.9605	6.7744	9.7094	5.9736	7.0018	6.9349	6.373	5.706	8.3249	6.7193	6.0657	6.2124	8.8322	8.9546	6.9228	7.0679	6.8147	10.3463	7.2024	8.1142
PF3D7_1240400.mrna1_1	PF3D7_1240400.mrna1_1;273	273	6.8665	6.1031	5.5157	6.2071	3.1906	6.2662	6.2093	6.1906	5.1631	6.5768	11.1248	6.042	6.4967	3.9079	6.328	5.7474	6.5412	6.6928	6.5875	7.0445	6.1653	5.4957	5.367	4.887	6.8208	6.4911	5.8696	5.6424	7.0493	7.1766	6.5081	5.6076	4.9928	6.6273	5.1878	6.2559	6.5152	5.9823	6.3377	6.1344	4.4509	5.2957	6.288	7.7238	6.0363	5.4799	6.6991	6.0161	5.0811	5.6294	5.8948	7.1213	6.4786	7.5759	6.0088	5.2954	5.8306	6.4391	5.5795	5.6966	5.0661	7.3988	7.574	6.1717	6.8975	6.4323	9.7137	6.0566	6.4472	6.0646	5.2141	6.3407	6.5788	5.8455	5.4637	5.5668	8.4904	7.6518	6.9508	7.2305	7.2609	7.5399	7.3471	7.9941
PF3D7_1240400.mrna1_1	PF3D7_1240400.mrna1_1;274	274	6.8686	5.9577	5.6704	5.432	3.5373	5.4446	5.7546	5.9605	4.5862	7.0858	11.167	5.4548	5.6559	2.2172	6.0725	5.7884	6.3891	5.3406	9.456	6.8384	5.9243	5.9752	5.8017	5.545	6.1422	6.9356	6.0921	6.8279	6.4212	6.8053	7.0092	4.6496	4.9662	6.3149	5.0281	5.6038	5.3248	5.3172	6.7838	5.079	4.9141	5.263	6.5114	6.9435	6.3632	4.887	5.4232	6.2059	4.7613	5.6859	5.2824	5.7485	5.2145	6.116	5.6392	5.1807	5.4138	5.8639	5.61	5.2153	6.0963	7.2108	7.3466	6.6004	5.89	5.4426	7.3344	5.5258	6.4704	5.4857	5.6226	5.6656	5.1783	5.4313	5.0592	6.1851	7.4135	7.3684	7.092	6.6861	6.4683	7.072	6.5673	7.5619
PF3D7_1240400.mrna1_1	PF3D7_1240400.mrna1_1;275	275	7.8595	5.4919	5.1953	5.978	4.4822	5.3656	5.5106	7.0803	5.0492	7.5155	11.4564	6.0672	5.9782	4.3491	5.6511	6.5815	7.4799	5.2772	6.1447	5.7716	7.5481	5.228	5.8701	5.9143	6.0553	4.9495	6.0704	6.1659	6.6843	7.3495	7.9051	4.8938	5.4009	5.7629	4.9672	5.1493	6.6655	5.8097	5.7719	2.6803	5.243	5.6115	5.7495	7.2382	7.379	5.7287	6.2332	7.1472	5.0879	5.9526	5.6651	6.4806	5.9651	6.4679	5.7642	4.7181	5.4067	5.4283	6.0794	5.2563	5.1073	7	7.3402	5.627	5.757	7.2328	7.8412	4.6724	5.6744	5.3985	4.7361	5.8585	6.2116	6.7565	6.0868	6.1041	8.9592	8.5134	6.7707	6.8302	6.6656	7.9816	6.7848	7.4014
PF3D7_1240400.mrna1_1	PF3D7_1240400.mrna1_1;276	276	7.8918	6.5141	5.7342	5.7949	5.7782	5.8507	5.9205	4.3937	5.5829	8.1968	11.6885	6.9487	5.0085	5.0764	5.0925	7.104	6.0685	5.0772	5.791	6.5353	8.012	5.7824	6.8547	6.1845	5.9953	4.4731	5.7661	5.4867	6.4321	7.6805	7.4677	6.3199	5.9081	5.1383	4.7655	4.9083	6.0841	5.7714	8.2425	4.2157	6.6702	5.3947	5.2334	5.6539	6.2559	4.86	6.1315	7.3113	4.6876	4.9869	5.9404	5.9269	5.7035	6.4652	6.2566	5.8094	6.1465	6.1898	6.114	6.4632	5.6758	6.5053	6.4547	5.7293	5.4141	7.9614	6.4145	5.3487	6.6466	7.1128	5.6378	5.7874	8.2644	7.4003	7.1178	6.5511	8.7264	5.374	6.1701	6.9769	7.6801	6.4311	6.2217	6.6472
PF3D7_1240400.mrna1_1	PF3D7_1240400.mrna1_1;277	277	8.0649	7.1752	6.5806	5.2464	5.1898	6.6401	5.6724	5.3971	5.1022	8.5409	11.4806	7.0117	5.7162	5.6562	6.3379	5.1127	5.8817	5.2608	5.9857	6.51	8.0366	5.6473	7.081	8.3054	6.0953	4.5354	5.7482	5.995	6.8627	7.6643	7.3236	5.7401	6.7501	5.6907	5.9246	5.342	5.9962	5.8061	7.5984	5.7769	6.3714	5.6334	5.3698	5.9134	6.6702	5.2954	5.6171	6.6237	5.3947	5.6929	6.1412	4.4202	6.417	6.3565	6.5454	5.347	5.706	5.9748	5.5814	9.5424	5.3823	6.9247	5.4857	6.1741	4.9373	8.0163	4.8714	5.4983	6.7814	7.2784	6.5315	5.8743	7.8178	6.4804	6.9137	5.8597	8.7135	6.2887	6.5674	6.5941	7.7867	4.1027	6.192	6.7211
PF3D7_1240400.mrna1_1	PF3D7_1240400.mrna1_1;278	278	7.9092	5.8919	5.2102	6.1361	5.2532	6.325	5.4253	4.4828	4.4283	8.1159	9.314	7.6407	5.6294	5.0139	6.6935	5.7968	6.327	5.0613	6.0088	8.3733	7.1597	5.9165	6.6215	7.315	4.9364	4.9832	6.9833	5.9184	6.7013	7.1312	7.0176	5.5148	6.7264	5.5148	5.6223	7.4773	4.7027	6.073	7.642	4.4101	5.8777	4.106	6.1623	7.2404	7.0466	6.101	5.5404	7.5699	4.1473	5.4185	4.8914	6.3205	4.9846	5.9495	6.3763	6.3052	6.1502	6.1928	5.9505	6.1723	6.0363	7.0553	5.9523	5.8575	5.5075	7.4597	5.044	4.4195	6.8788	6.2715	5.7029	6.0548	7.7721	7.7606	7.1174	6.4596	8.3609000000000009	5.151	6.6264	6.348	7.5437	5.4141	5.3985	7.0467
PF3D7_1240400.mrna1_1	PF3D7_1240400.mrna1_1;279	279	8.3166	6.3427	5.6929	5.5546	4.9155	6.1071	4.4182	6.4846	6.3752	8.425	7.5212	6.3361	6.4653	5.9062	5.8086	5.7936	7.1486	5.2806	5.9212	6.6596	8.0134	6.8076	6.6652	7.7658	5.7748	5.889	13.9111	4.4535	7.242	8.8287	8.0272	7.151	7.1725	6.3094	5.99	14.0143	5.5925	7.1853	10.1709	5.7162	6.0312	5.7874	5.853	6.0527	8.0953	6.9784	7.5368	9.233	6.3382	5.2479	6.4195	6.3286	5.4944	8.8078	6.5743	5.7377	5.5413	6.9857	5.5919	8.7428	8.1033	6.95	5.2529	7.3893	6.7614	6.9052	5.6496	9.2635	7.1515	5.7287	6.0016	5.9775	7.861	7.493	8.8796	7.6489	8.3987	6.472	7.8598	7.2528	7.7377	5.8743	9.6099	7.0169
PF3D7_1240400.mrna1_1	PF3D7_1240400.mrna1_1;280	280	10.528	6.2055	5.5904	5.6456	4.7522	5.7208	5.3981	6.2679	4.6053	10.6601	6.3341	7.1624	5.934	4.7436	6.6479	5.3625	6.242	4.9528	5.9035	9.3085	10.204	4.8753	6.9259	7.1052	4.9547	4.5116	9.7462	6.0993	9.5211	10.3041	8.6676	7.1868	7.34	5.8768	4.9727	9.4645	6.574	5.6659	7.077	5.076	6.1014	5.3111	5.9642	5.1318	9.5636	7.3409	6.6744	6.7029	5.254	6.0583	5.4525	5.8814	6.2329	6.3969	6.5561	6.8081	5.2698	7.0426	7.6097	6.1811	5.9968	11.2451	5.6421	5.4919	5.6462	5.757	5.6596	8.7032	6.525	7.3158	6.9699	7.3327	8.1995	8.1821	8.1033	7.3017	11.1813	8.0151	8.0708	7.3318	6.8516	7.5802	8.3086	7.2455
PF3D7_1240400.mrna1_1	PF3D7_1240400.mrna1_1;281	281	8.5694	6.2286	5.4459	6.2079	5.9098	6.1633	6.2638	6.0314	5.8148	8.8049	6.767	6.9222	6.3849	6.0505	5.4861	5.561	6.073	6.3877	5.9878	7.3671	7.8206	6.1898	6.4481	6.9913	5.9855	5.3223	6.1827	6.0821	7.1466	8.2016	8.2911	4.8992000000000004	7.4516	6.5664	6.3404	5.5928	5.6733	6.408	5.3607	6.0609	6.7544	5.5432	5.9581	6.3234	6.4106	8.5811	6.0063	6.5872	6.3747	6.4931	6.1795	7.4085	5.8445	6.9769	6.5529	5.9098	5.4525	7.0707	6.7625	6.3189	6.7848	12.2836	5.4581	5.3611	6.2735	6.3688	5.2828	7.3537	6.135	8.2316	6.8596	8.2249	8.3399	7.8282	6.7444	7.651	11.1551	9.0995	8.0509	7.5428	7.1314	8.6469	9.0204	8.4701
PF3D7_1240400.mrna1_1	PF3D7_1240400.mrna1_1;282	282	8.1852	7.2627	6.4351	5.7808	6.2042	6.4072	5.306	5.3505	6.3354	9.898	6.4828	6.8974	5.8773	6.3783	6.2559	5.9605	7.1452	5.7469	7.1185	6.1876	7.8037	6.3951	7.0309	5.394	7.3835	5.7916	5.3754	6.742	7.2307	7.754	7.499	7.2566	6.345	6.7255	5.367	4.6882	5.7054	5.1847	6.7454	5.9575	5.2566	4.2765	5.8037	6.1733	6.6721	7.7945	6.4353	6.4043	6.8274	7.3467	5.2791	7.086	5.0144	7.0339	7.8666	6.0339	5.9296	6.9985	6.8753	5.9642	5.5671	10.0918	6.2778	4.4757	5.6064	6.1365	6.321	7.1141	6.9272	8.5925	7.9327	8.0228	8.4945	7.8139	7.1385	7.5828	11.3813	8.6176	7.3212	7.9505	7.181	9.0293	8.3915	7.5701
PF3D7_1240400.mrna1_1	PF3D7_1240400.mrna1_1;283	283	7.1767	6.4962	6.7814	6.9881	5.4175	5.3844	5.7892	6.8098	5.7962	8.8862	8.6265	6.8647	6.4477	6.0472	6.4578	5.6851	7.1223	6.0398	6.0119	6.822	7.4787	8.2863	6.115	4.9537	6.0925	4.3561	5.5723	5.5472	8.1278	8.6884	9.0442	6.2606	7.4276	6.5923	5.704	5.3359	8.0343	7.0044	6.3062	6.2823	5.9855	3.7897	6.1783	6.5747	7.0002	8.0716	7.0643	5.5441	6.7968	7.7099	6.4621	7.9073	7.2494	7.7984	7.294	5.9898	5.7774	7.0531	6.0317	5.8482	5.735	10.5442	8.2657	8.0215	6.8818	7.2277	6.0224	7.7867	5.5509	8.6954	7.5251	8.589	8.3921	8.2748	7.015	7.5423	10.8914	8.4973	7.7214	8.5605	7.659	7.5904	8.3679	7.2539
PF3D7_1240400.mrna1_1	PF3D7_1240400.mrna1_1;284	284	8.5567	10.6202	7.7237	6.6568	6.3993	6.544	8.8312	10.2505	5.7819	9.431	9.1567	8.0334	6.0199	6.2378	6.9702	7.2055	10.3703	7.1509	7.1951	7.7612	7.4305	9.1581	6.4141	6.489	6.5712	5.0188	8.2975	6.8103	8.6717	8.2193	9.5584	5.0583	7.0312	7.2908	6.0369	8.3115	7.1881	7.6601	7.4196	10.3254	6.7259	5.7057	7.7083	5.7753	8.0948	8.5518	7.9997	7.3131	7.5488	6.9954	6.7552	8.6356	8.5598	7.9907	8.1521	8.7588	5.9586	6.565	6.3849	6.3156	5.4963	13.3623	7.4592	9.4058	9.6126	7.7486	8.1349	11.4135	6.7118	8.7292	8.1737	7.4907	8.4045	7.5913	7.9622	8.2389	13.6093	8.4621	8.9392	9.1002	8.5369	10.5266	11.4953	7.2344
PF3D7_1240400.mrna1_1	PF3D7_1240400.mrna1_1;285	285	10.3699	10.5993	8.0051	6.6675	5.4453	7.9558	9.0865	10.672	6.7323	10.2666	10.1104	11.4992	6.0475	7.0654	7.8485	7.7271	11.0942	7.7209	6.4375	11.7028	7.2025	9.4543	6.2443	6.3542	6.6903	6.7987	9.0312	8.437	11.3694	8.5521	9.8965	6.3125	7.0848	9.4826	6.0898	8.1831	7.225	8.0551	7.234	10.3582	6.4691	4.2765	8.1115	5.0777	9.7731	8.9462	8.585	8.3193	9.0458	7.9801	7.7665	10.0395	8.5542	8.3359	7.7847	10.2849	5.6121	7.2403	7.3317	6.2797	6.5106	13.478	8.1544	9.5873	9.2155	7.8804	8.9904	8.3204	7.4124	9.3495	9.3346	8.5318	8.8177	9.778	7.684	8.3719	14.0702	8.4503	9.64	9.3027	9.1657	10.1351	9.445	8.3617
PF3D7_1240400.mrna1_1	PF3D7_1240400.mrna1_1;286	286	10.4251	10.9853	7.9775	7.293	6.1075	7.9976	9.3507	10.6431	6.5118	11.2828	10.2727	9.0998	6.7878	7.1378	7.4878	8.128	10.6964	7.0116	7.4382	10.965	11.6842	9.5285	6.6171	6.5657	7.4749	5.9702	8.5561	6.6333	10.4565	10.0282	11.0154	5.2832	7.0598	7.9267	6.6075	8.9464	7.5622	8.7747	7.6001	10.774	6.2451	5.5404	8.1666	5.0161	9.6237	8.7921	8.7285	7.3759	8.1673	7.1017	6.6463	9.4187	9.1178	7.1016	7.1591	9.5467	6.3539	7.2568	6.9397	5.6542	6.3709	13.3369	7.9339	9.6488	9.1277	8.0268	8.6819	8.4309	6.188	8.8679	8.9115	8.3027	8.3208	8.8546	7.9326	8.1595	13.8757	8.514	9.5042	9.2432	9.0678	10.2688	9.4376	7.7513
PF3D7_1240400.mrna1_1	PF3D7_1240400.mrna1_1;287	287	10.734	10.5159	7.4362	6.6744	5.3445	7.7096	8.6316	10.662	5.8555	10.6511	10.1703	9.4925	6.2941	6.6495	7.0529	7.4881	10.6087	7.336	7.2458	10.9444	9.3938	9.3232	6.7525	5.4009	6.8925	6.524	7.6235	6.9858	10.2406	8.6762	10.5353	6.304	6.767	8.2884	5.9889	7.516	6.6162	7.961	7.6075	10.0352	6.747	5.862	7.749	5.1914	10.1991	8.4257	8.3926	7.2399	7.4702	7.8722	6.8709	8.8996	8.6711	8.9176	7.7815	8.968	5.3547	7.723	6.0561	6.3837	6.8784	13.1221	8.022	9.4098	9.035	8.0814	7.6579	9.4471	7.2732	9.0039	8.5232	8.4718	8.6677	8.0073	9.5674	7.9809	13.6945	7.1181	9.5156	8.7585	8.7608	10.5582	9.9599	7.3954
PF3D7_1240400.mrna1_1	PF3D7_1240400.mrna1_1;288	288	10.7937	10.8606	7.7789	6.6175	6.3452	8.7922	9.0853	10.5485	6.0911	10.7654	10.4276	9.5118	5.8112	7.4107	7.9385	7.5118	10.5019	6.9342	7.2709	10.9	9.1882	8.6539	6.2305	6.1447	7.534	6.5762	8.4556	7.494	11.5991	9.0094	9.8824	6.2026	7.3486	8.7102	6.5443	8.4497	6.6206	7.3993	7.9191	10.5985	6.4177	5.3909	8.4168	5.5506	9.7295	8.4368	8.8294	7.8644	7.9442	6.9955	7.3435	9.2809	9.0988	8.2595	9.1231	9.0756	5.9715	10.364	6.2976	7.1501	6.8162	13.4694	8.4366	9.3436	9.4262	8.5101	8.1525	8.1275	6.6407	8.7966	8.5164	7.4347	9.4294	8.8589	7.6488	8.813	13.8667	8.2082	9.4189	8.8819	8.6044	9.3007	8.8904	8.0084
PF3D7_1240400.mrna1_1	PF3D7_1240400.mrna1_1;289	289	10.8402	10.2741	8.2275	6.0448	6.0522	8.7372	9.2391	10.5714	6.6971	10.3	10.5475	9.7603	6.1218	6.7409	8.0164	7.7116	10.7737	5.8222	6.3407	10.6079	8.5164	8.7625	6.457	6.4177	7.3154	6.3082	7.9676	6.5103	10.0681	8.7215	9.6284	4.9288	7.2545	8.1047	6.7118	8.2476	6.6242	7.3026	7.4864	9.4328	5.7887	3.4841	7.4338	5.9158	9.4231	8.4277	8.2326	7.1393	8.5914	7.7665	7.1154	9.9841	8.6907	7.3007	7.5738	9.0876	5.0081	10.1781	5.9079	7.1734	6.2365	13.0843	8.5712	9.1422	9.0337	8.424	7.8688	9.4431	6.8864	9.1961	8.4605	7.7106	9.6093	7.8811	8.123	8.1056	13.4079	7.7067	9.2167	8.8778	8.5318	10.8902	9.616	7.9692
PF3D7_1240400.mrna1_1	PF3D7_1240400.mrna1_1;290	290	10.5644	10.3078	7.8948	6.4543	5.8135	9.0842	8.9172	10.4363	5.2589	10.772	10.1725	9.4894	6.4355	6.0674	8.4934	8.204	10.5428	6.7736	6.6833	10.2708	9.4805	9.5229	6.2832	6.2232	7.1189	7.1436	8.1266	6.8045	10.2189	9.6771	9.7568	5.246	5.2098	7.9679	5.9834	8.6675	6.9293	7.3922	8.0333	9.85	7.4022	4.991	7.4258	7.5629	9.9528	8.526	8.6195	7.6586	8.0214	8.0485	6.6437	8.9829	8.1759	7.6152	8.2965	8.767	7.3222	10.5242	5.8138	8.7796	5.9488	13.0414	7.4113	9.0478	9.0199	8.1144	8.6796	7.2468	6.7471	8.796	8.0443	8.2383	9.9147	8.2022	8.4253	7.7987	13.7195	8.4795	6.9364	8.6771	9.1043	8.6387	8.3492	6.9557
PF3D7_1240400.mrna1_1	PF3D7_1240400.mrna1_1;291	291	10.6415	9.5913	7.7904	6.0396	5.4896	8.6852	9.1394	10.1625	5.9809	10.3558	10.168	9.1542	5.7038	6.0577	8.5006	6.4157	10.4678	7.0194	6.2102	10.7216	8.7622	8.6105	5.4748	6.8691	6.8947	4.4621	8.2468	6.0663	10.2832	9.4736	10.1755	5.8728	6.9702	8.2873	5.7821	8.4795	6.6621	7.2659	6.7708	9.8214	6.0099	4.1961	7.6101	5.1611	9.826	8.0218	7.9404	6.6428	8.0545	7.8314	6.0339	8.5406	9.1961	7.1722	8.2178	7.7531	6.021	9.8003	6.1459	7.3829	6.0807	13.2232	9.4272	8.8429	8.957	8.3988	8.2627	6.0911	6.1564	8.6231	8.0227	8.3089	10.7293	8.7713	7.5852	8.0151	14.4647	8.2659	8.7916	9.0546	8.7867	8.2964	8.3155	6.731
PF3D7_1240400.mrna1_1	PF3D7_1240400.mrna1_1;292	292	10.8301	11.3098	8.6625	7.1278	6.3082	9.4749	8.7208	10.5299	6.2334	10.843	10.5199	9.5764	6.6257	6.4141	8.8534	7.5436	10.7722	7.4784	7.3822	11.1573	9.8419	10.2157	5.5735	6.9463	7.4982	6.2257	8.0576	6.6021	10.8844	11.0156	11.4165	5.2513	6.275	8.0332	6.3651	9.165	7.0412	7.0922	8.6042	11.3794	7.8518	3.7666	7.7541	5.8637	10.0659	7.9287	8.0982	8.5727	7.898	7.9902	6.3854	8.487	9.229	7.4565	8.2882	8.1143	6.7231	10.8411	5.7279	7.7607	7.5272	14.2294	9.1265	9.3728	8.6524	8.2	8.9021	9.0735	7.5136	9.4602	7.9032	8.9846	10.3032	8.1623	7.7372	8.6201	14.9877	8.1945	9.0861	8.8663	8.5891	9.8078	9.1898	6.5945
PF3D7_1240400.mrna1_1	PF3D7_1240400.mrna1_1;293	293	11.6572	11.1701	8.2227	8.6068	6.6848	10.3416	8.8359	10.2649	6.811	11.1903	10.7985	10.2253	7.5753	6.6737	9.3702	8.8256	10.6948	7.1465	8.0478	11.6532	10.9753	9.8315	6.4246	9.4826	8.1931	7.1916	9.336	5.9255	11.3134	11.0846	11.2995	5.5913	8.2771	8.7927	6.3131	9.8754	6.7895	8.2358	9.5099	10.656	7.1301	4.9001	6.2728	6.2163	10.7236	8.1009	8.4368	8.8394	8.4909	7.5078	6.6796	7.7519	10.0464	7.2221	8.6934	8.2426	6.9036	10.8082	6.9721	8.2895	7.3788	14.3477	9.6185	9.6191	8.9251	8.6747	9.1138	9.2158	7.3452	9.3536	8.1196	8.1927	10.7497	8.7732	7.9084	8.3979	14.9997	8.8961	9.4409	8.9992	9.0149	9.6364	9.6057	6.499
PF3D7_1240400.mrna1_1	PF3D7_1240400.mrna1_1;294	294	9.4237	10.1323	8.3001	7.3179	6.3163	9.9613	7.4122	9.2412	6.7821	9.5877	7.1381	8.3713	7.4113	6.7523	8.6468	8.6241	9.6283	5.5531	7.5484	11.743	12.6354	7.8509	5.824	10.0773	7.6345	6.2265	9.1634	7.0623	11.396	12.4432	11.203	6.0887	9.1312	8.2952	6.851	9.0753	7.2587	8.0211	8.7819	9.9708	6.4313	4.382	6.2271	6.3565	8.2435	8.2865	7.759	8.2993	7.8715	7.6003	6.3851	7.6833	9.4826	6.8864	8.8673	7.3566	6.9741	10.0694	5.8032	6.0446	7.3566	11.8708	9.7184	9.1134	8.2794	9.047	8.15	7.9062	6.7478	9.149	8.1047	8.4143	10.5398	7.9879	7.9952	8.042	12.7552	9.2203	8.9261	8.5754	9.5874	9.183	8.0483	6.9982
PF3D7_1240400.mrna1_1	PF3D7_1240400.mrna1_1;295	295	12.1485	9.413	6.3728	6.3083	5.7905	11.0164	7.1654	6.1169	4.0453	12.7082	7.3249	7.8822	7.0139	6.2305	9.6896	9.828	7.6471	5.2071	7.1253	11.5923	12.1471	9.8572	5.561	9.3829	7.8958	4.2165	7.4231	5.9882	11.0459	12.6822	10.9553	4.6809	8.3498	8.4908	1.9928	8.2863	5.5807	5.1493	10.8405	9.1316	7.3466	5.0299	6.4271	6.1087	12.43	9.7408	7.0321	9.7844	7.5029	7.7733	5.202	7.8603	8.2254	5.6764	8.3537	10.8344	8.2107	11.0323	5.9326	7.8409	5.5251	11.5519	9.6715	8.2238	6.9336	10.1476	6.735	7.3265	7.2831	8.764	6.8357	7.6063	11.2357	6.583	6.1471	7.0706	11.4901	9.129	7.6924	7.7421	10.0454	8.3566	7.4122	7.4234
PF3D7_1240400.mrna1_1	PF3D7_1240400.mrna1_1;296	296	8.227	8.9225	6.7357	7.1751	5.2791	11.8945	5.8048	7.2954	5.1735	9.1703	6.7874	7.6906	6.4486	6.0319	10.1107	8.3345	8.1796	5.9439	5.5868	11.8656	11.3537	7.9122	9.5615	10.3696	8.1447	6.1424	7.8214	5.7751	11.2191	11.9531	8.9121	9.1192	9.7861	8.6181	5.7159	8.3689	5.627	5.7074	8.3926	8.4148	6.7938	4.1085	5.8605	6.228	7.3106	8.5421	6.3259	7.9661	7.7526	7.162	5.5204	6.3065	9.5031	6.5898	8.1117	8.8877	5.6829	11.2695	6.2077	6.4195	6.5511	11.13	9.143	7.1107	6.7541	6.1691	6.0987	7.62	6.7914	8.7221	7.1155	7.3306	11.7084	6.7781	6.5068	6.3847	11.1651	8.6013	7.5174	7.949	7.1743	7.5668	8.2046	6.8579
PF3D7_1240400.mrna1_1	PF3D7_1240400.mrna1_1;318	318	7.3798	14.4306	5.5179	6.2702	5.3255	5.5261	5.0613	4.6041	4.4101	7.3739	5.2215	4.6444	5.2141	5.7766	3.9616	4.568	5.1574	2.858	3.1342	6.6237	5.9217	5.7107	7.7149	5.4406	5.5711	6.0224	3.8176	5.2165	7.0083	6.1886	6.6897	7.1329	6.3397	6.0283	4.588	3.0144	4.2683	5.9425	6.6689	3.9991	3.9241	3.2854	4.9745	4.3964	6.7667	5.0317	5.5298	6.8362	5.2957	4.5934	4.7098	4.8515	4.5509	5.6619	5.2277	4.8565	4.6932	6.3642	5.4383	4.846	5.9239	6.0161	4.5814	5.7244	5.877	5.1574	4.0206	5.4663	6.1585	5.3384	5.7735	5.233	7.2597	4.7301	5.8329	5.9699	6.3366	4.9359	7.0377	6.0011	4.5336	4.7975	5.6378	6.2828
PF3D7_1240400.mrna1_1	PF3D7_1240400.mrna1_1;319	319	7.0727	5.6843	4.7175	6.0685	5.8056	5.157	5.0596	4.8258	4.6679	6.6689	5.7658	5.6845	5.6993	5.7692	5.6305	5.7879	5.5376	4.1326	4.6988	6.7657	6.4906	5.5735	6.9584	5.8263	5.8384	4.2994	4.7955	5.4545	7.4258	6.1629	6.201	7.161	5.9857	5.3572	4.04	3.9928	4.5129	4.8802	5.251	4.3023	5.0369	4.6628	5.966	5.7511	6.1348	4.9388	5.7249	6.7086	5.0152	4.2645	5.2005	7.6655	3.9736	5.784	5.4276	4.0161	5.0303	6.3003	5.3992000000000004	6.0261	6.2409	6.5328	6.4283	4.9878	5.4433	5.9968	5.2223	5.0704	7.0786	5.4741	4.4443	5.8009	6.7149	5.3614	6.5057	6.8929	6.6576	5.8866	6.1208	6.1079	5.2141	4.669	5.6812	6.4365
PF3D7_1240400.mrna1_1	PF3D7_1240400.mrna1_1;320	320	6.71	6.1675	5.7999	6.4754	5.6642	4.9269	5.1867	4.6259	5.4519	6.8918	6.0268	4.9326	5.7698	5.021	5.1534	4.839	5.2672	4.295	5.4893	6.9318	6.8748	5.3733	6.5152	6.1979	4.8339	5.6387	4.7714	4.3771	6.8618	6.7411	6.8102	6.019	5.9423	6.065	3.8904	4.3992000000000004	6.2972	5.0781	5.6135	4.7447	5.0798	4.5898	6.2636	5.8369	4.9964	5.5122	5.9577	5.3009	4.4303	5.2627	5.2475	9.1073	3.669	6.0932	4.6005	5.0299	5.2265	5.8507	5.5919	5.4525	6.5956	5.7366	4.9791	5.5463	5.1322	5.7608	5.6809	5.8826	6.9798	4.7876	4.8415	6.4212	6.4973	5.2998	6.3243	6.7849	6.4717	5.709	6.5521	5.7444	5.6076	4.5398	6.2077	6.4504
PF3D7_1240400.mrna1_1	PF3D7_1240400.mrna1_1;321	321	6.5694	5.0409	5.1477	6.1695	5.4941	5.0518	3.9727	5.0781	5.5509	7.0455	5.739	3.5286	5.2828	4.3882	3.7856	5.7173	5.3284	5.1089	4.9203	6.1443	6.1008	6.3286	5.3618	6.3041	4.9141	5.126	5.2917	5.3785	6.586	6.4759	5.9418	4.1522	6.6215	5.7487	5.5201	4.319	3.9551	5.4777	5.0514	3.969	5.43	3.9551	5.4786	5.435	4.8943	5.1272	6.3679	5.7479	5.0005	4.3406	5.8537	6.8271	5.0365	6.0166	5.3406	4.5656	5.5506	6.0159	5.6576	6.2873	5.9348	6.6454	5.2246	5.0099	5.0286	5.5635	3.942	5.9001	6.2359	5.4656	4.9083	5.0674	5.757	3.3785	8.292	6.2922	6.578	4.2928	5.9544	6.0807	6.1022	4.3847	5.6005	7.7936
PF3D7_1240400.mrna1_1	PF3D7_1240400.mrna1_1;322	322	9.4432	5.2965	5.7541	5.6473	4.9828	5.7848	4.7996	4.7527	4.6599	9.9149	5.7065	5.1326	5.3118	4.8017	4.4835	5.3572	4.2563	4.2001	5.6238	5.4571	6.3595	6.015	6.1299	4.8748	5.7968	6.3663	2.5777	5.3593	6.5773	5.7568	6.8632	7.947	5.8592	3.8777	5.5729	4.7109	5.5625	5.2806	5.6109	3.9809	4.5832	5.9141	5.8848	5.4845	6.7182	4.3896	5.5922	5.6334	4.9189	4.8435	5.7655	4.7908	0.7137	6.6512	5.4709	4.4621	4.6392	6.0336	5.2254	5.1775	6.3062	6.0603	4.9336	5.2273	4.6467	5.3916	4.7882	5.5484	6.4504	5.0687	5.8432	5.3614	6.5248	3.4356	5.6436	6.9951	6.0255	6.0702	6.126	6.0481	5.1367	4.0268	5.1235	6.0804
PF3D7_1240400.mrna1_1	PF3D7_1240400.mrna1_1;323	323	6.6418	5.5367	6.0813	5.6153	4.669	4.6519	4.9832	5.6585	3.5223	6.4043	5.5475	4.6106	5.4366	4.251	5.4249	5.3226	5.496	4.8938	5.0246	6.1301	5.9665	5.8904	6.5226	5.3906	5.1127	4.9575	4.797	5.2968	6.5461	6.269	5.9472	5.9453	5.6548	4.8943	5.1723	5.2075	5.1043	5.7285	5.8836	4.7109	5.3802	6.0394	5.1173	5.0695	4.4757	5.6363	5.9528	5.5847	4.1043	5.9172	4.757	6.0717	5.5144	4.8753	4.5342	5.1177	5.5144	5.599	5.4406	8.8165	6.5019	6.0139	5.3295	4.8753	4.9001	5.7485	4.4489	5.916	6.4487	5.4229	4.7415	5.2296	5.4838	3.568	7.1419	6.292	7.1889	6.3612	6.4091	6.2106	5.791	5.3639	6.0609	6.5779
PF3D7_1240400.mrna1_1	PF3D7_1240400.mrna1_1;324	324	6.1477	5.2122	6.0387	5.8125	4.7431	5.6851	5.1635	5.7425	5.0334	6.417	5.8189	5.3712	5.7764	5.0299	5.1379	5.3452	4.7602	4.4867	4.6798	6.6223	6.0363	4.3625	5.4941	5.6753	4.8379	5.9165	3.3799	5.2483	6.4573	6.6646	5.1859	4.6188	5.5907	5.9359	4.9964	4.812	4.7724	5.4851	5.1453	5.3944	4.2203	6.8171	4.2555	5.2743	5.3187	5.9946	4.6576	6.7432	5.1144	5.5756	4.8709	5.9602	4.4601	5.578	5.5993	5.1534	5.3733	5.7068	5.3923	6.6869	6.1961	6.5168	5.5276	5.1235	4.2479	5.1039	5.2087	5.314	6.625	6.0974	4.8022	6.3738	6.1073	5.235	7.3355	6.6169	6.7501	5.2917	5.585	5.8487	4.8822	4.4653	5.6375	6.6713
PF3D7_1240400.mrna1_1	PF3D7_1240400.mrna1_1;325	325	6.2474	5.6522	5.4413	6.7585	5.6343	5.0947	5.126	5.3027	5.5592	6.3816	5.811	4.6542	4.5497	4.6966	4.861	5.5286	4.9828	4.3356	5.9962	6.8476	6.7281	5.0317	5.6177	5.3132	5.5119	5.0802	3.2884	5.3981	6.3842	6.2284	6.013	5.0768	6.4731	6	4.3583	5.7178	5.1675	5.4148	6.0742	4.855	4.9212	5.6056	4.7098	4.8787	4.8831	5.0819	5.79	5.6736	4.6639	6.5368	5.6479	6.4386	3.5521	6.4819	6.0097	4.6439	5.6179	5.5251	5.8873	6.7651	5.5771	6.394	5.3593	6.2294	6.5276	5.3388	4.9107	5.6317	6.6545	5.7679	5.4306	5.4296	6.0301	5.6256	7.2144	6.7296	6.0995	5.5226	6.3282	6.0877	4.6758	3.2126	5.5094	7.5159
PF3D7_1240400.mrna1_1	PF3D7_1240400.mrna1_1;326	326	6.0177	6.2361	5.4877	6.5733	5.6179	5.3611	4.8777	4.742	4.0179	6.4199	5.6673	4.5478	5.4838	4.4443	4.7236	4.5662	4.7032	4.2016	4.8714	6.6104	6.6476	4.842	5.5865	5.1293	5.2269	4.9777	4.861	5.0072	6.9906	6.8846	5.9841	5.3656	5.7447	5.5407	4.7824	5.044	4.9602	4.7698	5.6256	3.9653	4.6053	6.7046	5.0665	5.3964	3.4436	4.6305	5.4757	7.7042	4.2472	5.9505	4.7829	6.1135	3.5886	6.2275	4.7214	5.3981	5.0135	5.1169	6.2769	6.7853	5.7407	6.9368	5.292	4.6212	5.6837	5.5021	4.0303	5.2254	7.0551	5.779	3.8237	6.0618	5.8535	4.9736	7.3901	6.3633	5.9766	5.0639	6.5639	4.749	4.4607	5.1679	5.4666	6.6175
PF3D7_1240400.mrna1_1	PF3D7_1240400.mrna1_1;327	327	5.5638	5.2211	5.133	5.2608	4.9016	4.6679	4.8263	5.1305	3.9059	6.4378	5.4124	5.1119	5.2555	3.6826	4.8943	5.1647	5.6851	3.0144	5.9134	6.477	5.6845	6.3806	5.4276	5.2176	5.2873	4.6769	4.6346	5.4735	7.0236	6.4568	6.3618	5.1591	5.7164	5.953	4.9584	4.4529	4.774	5.5598	5.4803	2.7655	3.4019	4.7027	4.9672	5.9688	5.4012	4.5497	5.1235	4.89	5.5774	6.5057	5.7808	7.1815	3.86	6.0328	4.8585	5.3327	5.1691	5.6648	4.8475	6.8377	5.6401	7.1145	6.1194	5.4709	5.1334	5.2028	5.0027	5.9507	7.3455	5.3625	5.09	5.5484	6.2174	4.5198	6.9902	6.1297	6.4624	5.9491	6.9998	6.5463	4.6381	6.0164	6.1336	6.7278
PF3D7_1240400.mrna1_1	PF3D7_1240400.mrna1_1;328	328	6.394	4.9495	5.4039	6.458	5.9579	4.888	4.8535	4.0241	5.292	6.8601	5.1643	4.5242000000000004	4.8669	4.5856	4.99	5.6496	5.5668	3.4542	5.3161	6.9074	6.2863	6.484	4.9514	5.7452	4.8943	2.8176	4.855	4.9236	6.9549	5.5622	6.2687	3.7527	5.5388	5.0094	5.2928	5.2494	5.3621	4.8151	5.6053	5.4016	4.238	6.4878	5.9136	5.5521	4.7208	5.4376	5.407	6.3583	5.6109	6.5286	6.632	6.7051	4.2705	6.3323	4.5729	4.5385	5.8664	5.95	4.3771	7.9929	6.4497	6.4097	5.07	5.4253	6.1064	5.6651	4.9006	5.6235	8.0332	5.6097	5.3565	5.9764	6.3259	5.5141	6.3498	6.083	6.3565	6.3065	7.357	5.4522	5.2407	5.9905	6.2157	6.8748
PF3D7_1240400.mrna1_1	PF3D7_1240400.mrna1_1;329	329	6.1785	5.847	5.2638	5.8357	6.2294	4.8253	5.4828	4.466	4.251	6.5694	4.89	5.8061	5.5084	4.2854	4.6525	5.408	5.4426	5.1615	5.1152	7.6323	6.7009	6.254	5.438	6.4786	6.1908	4.5304	4.5116	5.3782	7.5952	5.9635	6.6945	5.4954	6.1807	5.8686	5.1643	4.8515	5.641	5.1514	5.684	5.114	6.7184	6.3574	6.8125	6.0277	5.6294	4.9098	5.8012	5.3889	5.9885	7.6959	6.3043	8.2303	5.3356	5.6323	5.5895	5.2854	4.228	6.0792	6.4534	7.2784	6.141	6.438	5.9224	5.2114	5.2464	4.488	5.2627	5.9982	8.6441	5.0734	4.4323	4.8555	6.4864	5.5714	7.439	5.1961	6.7189	5.6993	7.3413	5.5777	5.6585	4.5329	5.3816	8.1155
PF3D7_1240400.mrna1_1	PF3D7_1240400.mrna1_1;330	330	6.4476	6.0286	5.0045	6.0103	4.7263	5.9789	5.1835	4.9869	4.5729	6.6343	5.0405	5.116	5.4568	4.2525	5.2758	5.0794	6.0509	4.2525	4.6011	7.3422	6.6415	5.8773	5.1751	5.2304	5.5401	5.0635	4.1185	5.1946	7.4183	6.5904	6.3877	6.2348	6.5441	5.9748	5.575	5.1181	5.6444	5.4316	6.1326	6.0061	5.5497	6.7138	6.0672	5.998	4.6826	5.047	5.4983	6.5923	5.0587	5.7541	6.0422	5.0045	4.4588	5.3999	5.0678	3.9607	5.2373	6.4542	5.2581	5.0553	6.6706	5.6296	4.0738	5.4738	5.1449	5.4909	5.3388	3.7538	7.5549	5.1526	5.4738	5.0712	6.6699	4.9331	5.7049	6.777	7.0839	7.2658	7.0947	5.9602	5.8595	5.1763	5.7522	8.1186
PF3D7_1240400.mrna1_1	PF3D7_1240400.mrna1_1;331	331	6.6311	4.7897	6.4565	7.1291	5.2223	4.9345	5.7452	5.2052	2.8934	6.6084	5.8339	6.3728	7.4815	4.2943	5.114	5.5283	5.4883	6.0387	5.5641	6.5627	5.4803	5.5491	5.9366	8.076	6.5376	5.5119	5.6673	5.8186	7.2412	5.9803	6.4305	6.2336	7.7145	5.7173	6.4017	5.292	5.254	5.7589	5.2048	5.4426	3.9745	7.9634	5.4555	5.6854	7.5156	4.8125	6.1918	6.8549	6.3554	9.637	7.455	4.6982	5.9091	6.7024	10.2614	5.7955	4.3716	5.8081	5.8422	5.2931	6.1795	5.857	5.2468	5.5696	5.1069	6.417	5.0742	5.5756	9.4049	4.7054	5.2095	5.8512	5.8883	5.812	5.9925	6.4456	6.8292	6.1081	6.9549	5.8232	6.6245	5.5524	6.826	8.335
PF3D7_1240400.mrna1_1	PF3D7_1240400.mrna1_1;332	332	8.9978	6.1268	6.58	7.0929	4.8753	5.691	6.8502	5.6631	5.51	7.152	7.7287	10.5525	7.1836	4.9805	5.0934	6.4067	5.4922	6.8405	6.6216	6.8851	10.1324	6.5889	6.2163	7.9103	6.4922	4.7965	6.115	6.3723	7.3745	12.0788	6.5941	6.1181	7.9048	7.098	6.015	4.8084	5.9495	7.2478	8.8099	5.5705	7.4524	5.8994	7.0346	7.2186	8.5634	6.2882	7.4313	8.98	6.7058	6.6004	6.106	7.3268	7.8624	7.1427	5.6764	8.0529	5.991	6.8021	6.2759	6.0264	8.6563	6.9936	6.3565	5.6963	4.4575	6.0613	5.4366	6.5371	7.556	6.4944	6.8451	4.6548	8.0087	5.2578	6.8353	8.3604	7.5422	6.3069	6.68	6.3352	6.0564	5.8936	7.4674	7.992
PF3D7_1240400.mrna1_1	PF3D7_1240400.mrna1_1;333	333	8.6252	6.1158	5.8102	5.8587	4.9556	5.5207	6.9082	7.2326	5.7861	9.508	6.4396	11.5904	5.4663	5.319	6.1717	6.6786	7.3163	5.133	5.8309	6.1237	7.2716	5.3593	6.0144	8.3807	6.6885	6.4143	6.3102	4.6253	6.9538	7.8977	7.0154	5.9126	8.0788	7.1663	6.1969	6.1179	6.5317	5.4561	5.6308	4.0144	9.3143	5.4104	7.2217	6.9741	8.4581	5.5192	6.3579	6.1912	6.0475	5.3402	5.9148	7.6555	8.3483	6.9468	6.7494	4.1202	6.2832	6.1677	6.0446	5.5179	6.5779	6.029	8.9068	6.6592	10.2778	5.905	5.441	6.8616	5.774	5.8138	5.295	7.3999	7.88	7.1277	5.675	7.2225	7.7299	9.0401	7.4679	10.9628	7.28	6.0341	7.5725	7.2465
PF3D7_1240400.mrna1_1	PF3D7_1240400.mrna1_1;334	334	7.6493	5.1239	6.4939	6.2791	5.557	5.1603	5.8912	5.2513	4.5589	7.77	6.9982	11.4433	6	4.6559	5.1989	6.269	6.1373	5.4346	4.8924	6.5105	6.2547	4.851	6.0135	7.6153	5.5871	5.841	6.0702	5.465	6.8335	7.3307	7.3232	6.3407	7.9112	6.478	5.2491	4.4841	7.11	5.7748	5.4825	4.2743	5.8357	5.7366	6.073	4.7586	7.359	5.9848	6.1102	6.2065	4.9045	5.8435	5.7344	6.0074	8.5153	6.7714	6.7662	5.7517	5.9729	6.8755	6.2523	5.434	6.5392	6.5148	6.958	5.5708	6.8521	5.887	3.568	5.3111	6.093	6.53	6.2384	8.1023	7.3194	7.3454	6.0652	7.1551	8.3124	6.6131	6.9351	7.0239	7.218	6.1735	8.0356	6.0811
PF3D7_1240400.mrna1_1	PF3D7_1240400.mrna1_1;335	335	6.8976	5.8895	5.8718	6.1882	5.0193	4.5625	5.7263	4.8938	4.8856	6.4263	5.3445	9.4944	6.2267	5.0802	4.7829	4.8027	5.9095	4.6235	5.1506	6.3677	5.6238	3.9672	6.1443	8.1256	6.0704	3.0738	5.3259	5.5179	6.1807	6.4219	6.5124	4.847	8.1878	6.071	4.957	5.3519	5.9612	5.852	5.269	5.098	4.5497	5.2668	6.0106	5.8301	6.8935	5.1318	7.1221	5.2411	4.2547	5.3709	5.9986	6.2847	6.1393	6.0553	5.3632	5.1918	5.3107	5.8507	5.9047	5.95	6.3644	6.4506	5.7522	5.4598	5.2943	5.6605	4.6525	6.1048	8.0179	6.1027	5.6171	6.4386	6.0466	6.99	6.4305	7.1809	7.1964	7.0859	6.4366	5.9229	7.4132	5.0418	6.4586	8.7043
PF3D7_1240400.mrna1_1	PF3D7_1240400.mrna1_1;336	336	7.2017	4.5166	5.2273	6.1305	4.9265	6.2001	5.8858	4.2994	4.7991	6.8204	6.6146	9.0837	5.8268	2.6017	5.4757	5.3366	5.803	4.2638	5.9607	6.0557	5.4232	6.0208	5.3851	8.7572	4.7131	4.2525	4.2327	5.9966	5.9955	5.9131	5.5928	5.1477	7.9718	6.3156	4.8629	3.7027	4.6473	5.735	4.4647	5.3789	4.9035	5.5969	5.8232	5.0219	8.1662	4.8135	5.9757	6.9509	4.6241	5.9267	6.8739	5.0644	6.2668	7.2905	4.281	5.503	4.5814	6.0295	5.9236	6.1779	6.4	7.2294	5.9062	5.6648	4.6531	6.0736	5.0777	4.4886	7.0841	5.545	5.4145	6.0023	7.1926	7.5325	6.7782	6.2728	7.1185	6.7396	6.6974	5.3338	7.7976	5.4584	5.4744	7.548
PF3D7_1240400.mrna1_1	PF3D7_1240400.mrna1_1;337	337	8.8503	6.045	10.3354	6.745	6.1579	5.6115	6.5223	7.2263	5.4915	8.5596	5.0193	12.0054	6.8172	5.6608	5.3544	6.7823	7.1917	12.4039	6.2572	7.0689	6.7803	8.4188	7.1816	8.7063	6.8895	6.7872	5.9537	6.7133	7.2445	8.3382	8.7969	6.4343	8.4082	7.5238	6.1687	6.1336	6.1536	6.6662	6.705	4.6656	5.8649	5.4413	6.9921	6.189	8.37	6.8154	7.3214	6.5406	5.3212	6.8323	11.0629	6.7888	8.5085	9.0742	6.5651	6.6646	6.383	6.989	6.3505	6.8001	6.5265	7.5021	10.12	6.6788	7.2254	6.7686	5.5714	5.7714	8.7938	6.2889	6.1291	7.8112	8.9963	7.5102	7.1459	7.5295	8.7341	9.2183	7.9116	7.6446	7.7993	5.791	7.3593	8.2593
PF3D7_1240400.mrna1_1	PF3D7_1240400.mrna1_1;338	338	9.0641	6.8328	8.4061	7.2586	6.2536	6.9632	6.6961	6.9669	6.4594	9.0522	6.61	12.433	6.985	6.6565	6.1497	6.2655	6.8874	11.7466	6.9107	8.0586	9.4508	7.5218	8.3383	8.4562	7.7797	7.0958	6.5209	6.1303	7.6571	8.3837	8.5279	7.2854	8.2378	8.1362	6.9607	5.5622	6.8358	6.7086	7.398	5.8987	6.2532	5.5046	7.2637	7.2493	8.1384	7.3091	7.1915	7.5491	5.6848	6.8697	10.4468	7.7431	10.1243	7.4837	6.9877	6.5954	8.3906	6.7625	6.3752	5.9047	6.7662	7.5617	9.6304	6.8709	7.2031	7.5508	5.0501	7.0995	7.7253	7.5838	7.5033	9.1351	8.617	7.928	7.6087	7.4243	8.784	9.4584	9.7477	8.9264	7.8086	5.7889	7.9439	7.798
PF3D7_1240400.mrna1_1	PF3D7_1240400.mrna1_1;339	339	9.0139	6.4058	8.3994	7.0231	6.9991	6.5421	7.3147	7.4607	6.9148	9.1931	5.9406	12.2591	6.5706	6.7396	7.2704	6.4009	7.601	11.2785	7.0652	8.0668	10.3716	7.4445	8.4828	7.8388	8.2307	7.3137	6.889	6.3067	7.8597	9.4489	9.3023	8.7199	7.5349	8.4952	6.4965	7.151	6.7067	6.7134	8.4241	5.845	5.8181	6.3572	6.8988	7.8912	8.4059	7.9662	7.1713	8.2211	6.339	6.5339	10.2397	7.6919	9.7534	9.1082	7.2025	6.5998	8.5887	7.113	6.441	6.6115	6.7825	7.3525	9.5927	7.1668	6.7489	7.2935	5.5714	6.2307	8.3062	7.2963	7.9449	9.0923	9.2518	8.4877	7.5996	7.8912	9.8275	9.5832	7.8014	8.0586	8.153	6.8596	8.1645	7.7112
PF3D7_1240400.mrna1_1	PF3D7_1240400.mrna1_1;340	340	9.3522	6.4005	6.7783	6.8111	6.6599	6.4741	6.8363	7.0716	7.1231	9.4391	6.9768	12.4262	5.8354	7.5002	6.5162	5.9894	6.3933	10.7903	6.5883	9.1948	10.4107	7.7884	9.5374	7.4274	8.1799	6.074	7.9439	6.3196	9.1868	9.2441	8.5159	9.434	7.9765	8.4618	6.8084	6.5041	6.7404	7.1022	7.7966	6.2619	6.2263	5.3992000000000004	8.4213	6.5371	9.3573	7.1489	6.8276	7.8549	5.5081	6.3282	9.4626	8.9655	11.0506	7.5657	7.3933	4.7871	8.2799	7.002	6.4346	6.204	6.0347	7.7442	9.3822	7.6922	6.1867	7.6457	5.3736	6.4885	6.709	8.0204	7.1783	7.6581	9.0041	8.2645	7.8894	7.6431	8.8762	8.7575	8.2381	7.7545	8.5252	6.6585	7.5309	7.0497
PF3D7_1240400.mrna1_1	PF3D7_1240400.mrna1_1;341	341	9.1504	6.666	6.8134	5.6369	6.4611	6.1367	6.1266	6.7776	6.6427	9.5531	6.3161	11.9396	6.1577	6.367	6.2643	5.1445	6.8744	10.072	5.7049	8.5644	9.8901	7.9258	9.1461	6.2073	7.7702	6.0418	7.5163	5.7522	8.5356	9.1035	8.6703	9.0562	7.2786	8.4533	4.742	6.7234	6.6212	6.083	7.3222	5.5537	6.5857	5.4705	7.8088	6.1247	8.7945	6.6147	5.8826	7.3718	6.0275	6.6023	8.3757	8.2716	11.1118	6.6371	6.5204	5.2453	8.6918	7.6204	6.1651	6.1006	5.9352	6.7704	8.0943	6.1723	6.0566	6.6768	3.1276	6.3176	6.2141	7.6764	6.9905	8.8315	8.538	7.5135	7.0412	7.274	8.5862	7.8968	7.0623	7.1036	7.2825	4.3226	7.6864	7.062
PF3D7_1240400.mrna1_1	PF3D7_1240400.mrna1_1;342	342	8.7435	7.0125	7.4583	5.3284	5.9973	7.2682	6.6659	7.2653	6.713	8.5903	6.5635	11.5303	6.0817	6.0314	6.7605	6.5981	7.1858	9.94	6.9504	8.3116	9.227	7.3425	9.1218	6.1148	7.7051	5.8654	7.4548	5.8342	8.377	8.6366	8.5731	8.4222	6.0188	7.5593	5.5659	6.3447	6.6765	6.9309	6.392	6.3832	5.6562	4.1867	7.4487	5.4819	7.4143	6.9184	6.5639	6.6454	5.9229	5.9771	8.1986	8.1222	9.8384	6.5592	8.4725	5.7921	8.8828	6.6813	6.5494	5.9921	6.4515	7.0603	8.6708	6.2388	7.0027	6.3198	4.7527	6.0137	7.0101	8.6245	6.9545	8.3274	7.9939	6.2294	7.3384	6.7665	8.8897	7.9323	7.5786	7.7999	7.4787	5.897	6.8175	7.2647
PF3D7_1240400.mrna1_1	PF3D7_1240400.mrna1_1;343	343	8.2559	6.1536	8.2904	6.9095	6.0637	6.7768	6.3151	6.1481	5.9803	8.5036	6.7092	8.8228	6.2821	5.704	6.9788	5.375	6.5712	11.2453	6.7499	8.6444	8.9833	6.8947	6.8509	5.8989	6.3208	6.2196	6.3642	6.9283	8.4676	8.5775	9.5034	6.8937	6.1231	6.6033	5.7407	7.1848	6.6219	6.073	6.2012	5.6264	7.4034	5.135	6.9198	6.9547	7.4602	7.0512	7.2236	6.7872	6.0345	5.6918	10.1168	7.7069	6.7029	7.1481	6.5159	6.2271	6.4517	6.5376	5.8804	6.0079	6.3252	7.2665	9.593	8.6682	6.7729	6.5026	4.9392	5.7798	8.2347	7.0458	6.3834	6.3393	8.1304	6.7618	6.9905	5.3183	8.5685	9.0506	9.3848	7.5941	6.9629	5.3427	7.0677	8.58
PF3D7_1240400.mrna1_1	PF3D7_1240400.mrna1_1;344	344	8.4946	7.8872	9.7785	10.5309	6.2305	6.0947	6.2087	6.316	6.68	8.6252	7.1778	7.4975	10.4178	6.6646	6.6407	5.8017	6.2036	11.6328	6.4603	8.4233	8.3447	7.6723	6.6248	6.6827	6.7401	6.0054	6.2477	6.7067	9.0073	8.201	7.6639	6.4883	6.6539	7.706	4.9982	4.8037	7.068	6.8304	7.3394	6.6483	6.1483	5.6648	6.0461	6.0538	7.8774	7.5475	6.829	7.162	5.3071	7.3064	10.805	6.9053	6.7819	7.2	6.761	6.747	6.9422	6.7242	5.7398	5.6097	5.4731	6.251	9.9504	6.73	13.1104	6.3083	5.4686	6.1243	8.7461	7.3651	7.1305	6.7264	7.8521	4.915	6.4217	6.9436	8.7042	9.2394	7.2324	13.2998	6.6761	6.2481	7.4133	9.0304
PF3D7_1240400.mrna1_1	PF3D7_1240400.mrna1_1;345	345	7.6995	6.3067	8.8361	7.589	5.9832	6.7871	6.4053	5.8701	5.9745	8.5158	7.2172	7.4385	7.6743	5.2924	6.0027	6.154	6.6903	10.9886	6.405	7.6738	8.4612	7.235	7.2445	5.5351	6.4058	5.5068	7.2673	6.3356	8.5633	7.7184	8.4051	7.1803	6.7874	7.0712	5.1408	6.0224	6.7724	6.1043	6.6521	4.5832	6.0695	5.6267	6.3014	5.5969	7.2137	6.929	5.7074	6.4898	5.0626	5.591	9.6378	7.1262	6.4535	6.5957	6.0459	5.4931	7.0023	6.3561	5.6716	6.366	5.5586	7.4139	9.132	5.9215	6.233	6.9798	4.2001	5.0887	7.6513	6.57	6.1121	6.4335	7.764	6.7439	6.9906	5.8953	8.7293	8.7324	7.0207	7.5434	6.4184	5.4902	7.1341	7.6635
PF3D7_1240400.mrna1_1	PF3D7_1240400.mrna1_1;346	346	7.1294	5.6132	9.0055	6.5087	4.9653	5.6571	5.8099	5.0135	3.9946	8.0177	6.4869	5.537	6.6565	2.5969	6.5218	5.5179	5.7858	9.9219	6.7662	6.7458	7.3953	8.4568	8.9808	5.5276	5.5367	4.7803	5.6988	5.2137	6.8307	7.5717	9.294	8.4501	4.8344	6.1194	5.4053	5.2083	5.9378	5.6132	5.254	4.3799	5.2449	5.463	5.7882	6.5209	5.2668	6.611	5.8092	6.2946	4.4555	5.1942	9.3036	6.944	5.2012	7.3751	5.6073	6.4118	5.7366	5.6582	5.5555	1.4383	3.926	7.3105	8.2726	4.7404	5.7065	6.2867	6.5857	5.1432	6.6695	5.5543	7.7992	5.2422	5.8515	5.0228	5.2238	5.7186	8.4095	7.7276	6.3361	5.5774	6.9839	5.9105	5.5668	7.0148
PF3D7_1240400.mrna1_1	PF3D7_1240400.mrna1_1;347	347	5.9272	6.15	7.3088	6.2382	4.4725	5.1667	6.3096	6.121	4.6843	6.5688	5.7942	4.8904	6.4221	1.8115	5.3491	5.5892	5.2795	7.8925	5.4482	5.8755	5.5065	6.6704	5.3677	5.1587	5.9565	4.5747	4.8278	5.4731	6.5665	5.5874	6.7645	2.6064	4.9937	5.6424	5.5068	4.3681	5.0157	5.3576	5.7787	5.6369	4.5398	3.9458	5.8146	5.1089	5.0777	4.9764	5.5919	5.8384	3.86	4.4403	8.4243	6.1129	5.0072	6.6824	5.4168	4.6182	5.9269	5.4627	5.3277	4.7115	4.7371	6.6174	6.9853	5.671	5.6761	5.5201	5.2242	5.1106	5.3964	5.1882	4.756	5.1185	5.9385	4.9649	5.5407	4.7793	7.3282	7.2726	6.347	4.839	5.7112	5.578	7.0646	5.5665
PF3D7_1240400.mrna1_1	PF3D7_1240400.mrna1_1;348	348	6.2553	5.3951	6.3542	5.8081	3.0721	5.067	4.784	5.0308	3.6792	6.0418	5.0457	5.0613	6.7993	3.5336	4.4033	5.2906	6.2378	5.4555	4.6769	4.9644	5.8662	4.3944	4.8405	4.3082	5.0339	4.8919	4.8032	4.4751	5.6924	5.9288	5.6496	4.5674	5.4967	5.2813	2.7159	4.6135	5.5251	4.1276	4.7071	4.4019	4.9088	3.9269	4.9923	4.1914	4.9745	4.796	5.0764	5.3847	4.814	4.4502	5.6135	4.8649	5.8497	5.5931	5.5401	3.0738	5.0976	5.6453	5.7065	5.6488	4.7793	5.7192	6.2166	5.6088	4.6188	4.4074	5.3785	5.04	5.4538	4.4033	4.7565	5.2353	5.0626	5.4656	6.0637	4.5116	6.07	5.8557	6.1089	5.4617000000000004	4.7409	4.4581	4.7729	5.594
PF3D7_1240400.mrna1_1	PF3D7_1240400.mrna1_1;349	349	6.6643	5.6047	5.2869	6.7158	4.7623	5.366	5.2913	5.4538	2.0426	6.1601	5.466	7.5994	7.2014	4.2342	6.2225	5.3551	6.4464	5.2502	5.2227	6.0332	5.8627	6.0339	4.3125	5.2772	5.7145	4.0295	6.239	5.5607	6.1396	5.497	7.7325	6.0585	5.2342	4.5435	4.5607	5.9711	5.4845	5.3045	6.9477	4.9255	4.135	4.4542	5.7366	4.5619	6.3797	4.861	4.9472	6.7442	3.9241	4.3161	5.0579	5.8412	5.6299	6.6784	5.4386	6.0343	5.8522	5.4433	6.9297	3.9165	10.3046	6.29	10.0805	5.8017	5.2645	4.8104	5.3306	4.8445	5.3554	5.4263	5.5895	4.5311	5.1787	7.0525	5.7753	10.5797	7.3424	5.6781	6.6064	4.814	5.896	5.6798	4.7021	6.4717
PF3D7_1240400.mrna1_1	PF3D7_1240400.mrna1_1;350	350	6.8491	4.6605	5.4973	5.9789	5.4343	5.9702	8.6327	5.3172	4.9823	7.3778	5.7501	6.3556	5.4009	2.1827	5.3049	9.5895	5.5948	5.0527	6.1461	6.2519	6.1665	7.2148	6.55	4.6194	5.5317	3.3377	4.5886	4.9312	6.8968	6.3761	7.8831	5.7955	5.0483	5.4611	4.2373	3.6565	7.2311	4.5317	7.5852	4.5705	4.7887	5.3316	5.5135	4.8074	7.0436	6.5575	5.3975	7.0961	4.0635	6.0453	4.0321	5.2972	5.128	6.1875	5.9709	7.0338	5.878	5.7027	5.9265	5.3964	6.1562	5.6285	6.1396	6.6988	5.9593	5.43	5.1997	4.844	6.5783	5.5021	6.0906	6.5125	4.8212	6.1859	6.2203	5.9768	6.5966	5.4902	7.5584	7.4344	5.5951	5.8696	5.7774	6.6734
PF3D7_1240400.mrna1_1	PF3D7_1240400.mrna1_1;351	351	6.9722	5.7897	5.3764	5.5844	3.6645	6.1717	7.7401	5.4751	3.6264	6.3572	5.9383	4.649	4.6982	4.1416	5.5398	8.7318	5.7085	1.3618	5.1152	6.6526	5.2847	6.1252	5.5741	4.7241	5.6619	4.5091	5.2672	5.2396	6.1291	6.7238	7.1383	4.4087	4.9561	5.9787	4.6328	3.8659	5.6008	5.9787	6.3452	2.8176	5.0858	4.9658	5.1989	7.808	6.8701	5.3194	4.9472	6.5512	5.3583	5.7227	5.4963	6.3448	3.3448	6.0889	5.5018	5.0197	5.4141	4.9189	6.1619	4.504	5.4986	6.3724	5.1799	6.4757	6.5351	4.5922	4.497	4.6485	6.3764	5.4373	5.1027	5.3882	5.433	5.7317	5.1538	5.0036	6.6893	5.2791	6.98	4.5771	4.6915	5.246	5.5454	5.7538
PF3D7_1240400.mrna1_1	PF3D7_1240400.mrna1_1;352	352	6.2203	5.8602	4.5454	5.8354	3.3205	5.013	6.6812	5.5735	4.1906	5.9449	5.4925	5.6106	5.9423	4.1408	4.2472	8.119	4.6921	4.6707	4.0583	4.7115	5.3743	6.1637	4.9444	4.6893	5.6938	5.2188	3.98	4.3526	5.9612	5.877	6.596	3.5874	4.3978	5.3071	5.2709	4.1522	5.6296	4.4094	5.9246	3.0356	4.4256	4.238	4.5097	5.2192	5.9535	4.9732	5.0704	6.6166	5.0712	4.5753	3.86	4.9941	3.7939	5.2157	4.5179	4.8733	5.993	4.4087	5.79	4.0479	5.7687	5.3957	5.8701	6.3032	4.9676	4.8278	4.9411	5.5065	5.5478	6.087	5.0836	6.5392	4.6456	5.4757	4.4555	6.0749	5.8987	5.6044	6.278	5.6533	4.6611	4.4751	4.1293	6.5124
PF3D7_1240400.mrna1_1	PF3D7_1240400.mrna1_1;353	353	5.846	5.9456	5.6639	5.223	2.7027	3.4712	5.6352	4.3889	4.2987	6.3331	5.0374	5.5671	4.4594	3.7027	4.4436	7.3682	4.6053	4.4155	4.2203	4.7655	6.1338	6.1898	5.7674	4.8324	5.4584	2.9467	1.9336	5.2102	5.1703	5.9841	6.155	5.1562	5.1997	5.5005	4.275	4.0277	5.5002	4.2219	5.7238	5.0747	3.7687	4.5638	5.6656	3.6993	5.2802	5.9255	5.2694	5.6988	4.7735	4.2403	4.7608	4.5166	2.5534	5.6259	4.7618	4.8283	6.0496	5.805	5.3754	5.3416	5.5336	5.8557	4.7296	5.6721	4.6656	5.1077	5.2365	5.0067	4.8515	4.3653	4.6082	5.4748	5.7398	6.3899	5.5689	4.8485	6.5795	5.0849	6.5159	5.0531	6.3832	5.6668	5.0626	5.9281
PF3D7_1240400.mrna1_1	PF3D7_1240400.mrna1_1;354	354	5.4854	5.5823	4.3646	4.4861	5.4413	5.6226	5.1127	2.1795	3.0618	5.6177	2.3813	5.3653	5.4426	0.263	4.4899	6.4591	5.2319	3.1938	4.0383	5.3473	5.5798	5.1719	4.6662	4.3757	8.8343	6.0356	4.4522	4.9467	5.4947	5.1675	5.9001	2.842	4.6165	5.4263	5.1953	3.025	4.7634	4.0721	5.2709	5.2396	1.9598	3.1538	5.0356	4.7181	5.2288	5.1189	4.7824	5.2203	4.3248	3.0841	4.9155	4.5916	4.9122	5.5072	4.9768	4.238	6.4106	5.5116	5.2924	5.3052	5.6153	4.439	4.785	5.437	4.3971	5.4175	5.934	5.3498	5.0798	5.2176	4.1449	5.8058	5.8432	5.6764	5.098	4.0583	6.6764	4.9968	5.5382	5.7552	4.5759	3.9146	5.0448	4.263
PF3D7_1240400.mrna1_1	PF3D7_1240400.mrna1_1;355	355	7.9577	7.8291	5.465	7.4294	5.0942	5.99	8.6964	7.0094	4.8748	7.5536	5.285	7.1341	7.2951	4.1252	6.2542	9.6108	6.9965	5.1014	4.6135	6.6764	6.3677	7.2246	5.7309	7.7184	6.7151	5.6854	4.7203	5.3861	6.5143	7.6609	8.0711	4.7404	8.3384	6.7511	5.5232	4.5129	8.7343	5.4689	7.5141	7.2897	5.153	5.6636	7.3035	5.6334	9.4297	8.6448	4.6554	7.0902	3.9773	5.8384	6.2451	6.3032	3.6531	5.6693	6.0559	8.9973	6.645	4.9165	7.0505	5.0166	7.2941	6.7045	7.2037	7.8058	6.0279	7.3332	4.257	6.6872	5.848	5.2909	7.04	6.3507	5.1243	7.3527	6.5504	6.97	6.6751	7.5122	7.7806	6.7538	7.461	4.3067	7.5886	6.2826
PF3D7_1240400.mrna1_1	PF3D7_1240400.mrna1_1;356	356	9.2655	7.3321	4.9505	9.0229	5.6273	6.2334	8.523	6.8217	6.3448	9.0943	5.4552	7.8466	9.1717	6.6554	5.5892	9.8676	7.7133	6.2168	5.3041	7.7423	8.0736	7.5946	6.4421	7.6286	7.3546	5.6241	6.4904	6.21	7.731	8.2538	8.8032	6.28	7.2437	8.1143	4.5261	5.5856	7.1411	6.1187	8.7306	7.8988	5.7452	6.0535	6.0043	6.6651	9.3385	9.2859	5.8301	8.9483	4.2342	5.7706	6.997	6.5922	5.6556	5.8989	5.9986	9.627	6.8913	5.1839	7.4025	5.8336	7.3343	7.2909	7.29	8.0879	7.0715	8.1369	5.5033	6.5301	6.328	6.0201	8.1006	6.9977	6.3496	7.9783	7.244	7.4129	8.6449	7.7029	8.0836	7.9231	8.1266	5.8194	7.3749	6.4739
PF3D7_1240400.mrna1_1	PF3D7_1240400.mrna1_1;357	357	9.2025	7.2017	6.0966	8.9242	5.8758	6.335	8.2192	6.1214	6.0206	8.7036	5.632	8.1954	9.0109	5.8004	5.5756	9.5035	6.8116	5.4748	5.4266	7.3891	8.134	6.4875	7.187	7.0321	6.6118	5.1359	5.8336	5.5267	7.5619	8.2993	7.1162	6.7215	6.9272	6.7836	5.8522	5.8014	6.0518	5.8014	9.1713	6.5898	5.594	6.8889	5.0103	6.1077	8.6317	7.0538	6.6837	9.3524	4.2913	5.7087	6.5005	4.9463	6.0781	6.2223	6.1993	7.2123	6.4114	5.3775	7.1045	7.0471	6.1617	7.2929	8.3401	7.1629	5.9646	7.4732	4.6323	6.6781	6.982	6.3745	7.5479	6.7181	6.5836	6.9275	6.9504	6.342	8.2969	7.8252	7.3043	6.5993	7.9133	4.8171	7.031	6.8872
PF3D7_1240400.mrna1_1	PF3D7_1240400.mrna1_1;358	358	8.9515	7.4734	6.1344	8.1069	5.7369	7.0866	8.2576	6.0358	4.5717	9.1813	5.1965	8.3513	7.487	4.4515	6.1077	9.8494	7.0239	4.9373	7.1418	7.5937	7.9231	5.8587	6.342	6.2643	6.8569	3.8768	6.0485	5.3416	8.6629	8.197	6.8586	5.126	6.3579	6.6855	4.5398	4.488	7.1347	6.8019	9.4867	7.6603	4.749	6.5275	5.0501	5.8912	8.7432	8.2834	7.2769	9.1497	3.4195	5.9119	6.3509	5.558	5.2311	6.3203	7.9004	7.6551	6.6824	6.1412	5.7233	6.0881	5.3273	6.5494	7.0597	6.7264	5.7756	6.8919	4.5753	5.302	5.9126	8.222	7.9963	5.8364	7.1334	6.6844	6.5622	6.1062	8.536	6.5944	6.6776	6.575	6.7189	5.9514	6.8653	5.5144
PF3D7_1240400.mrna1_1	PF3D7_1240400.mrna1_1;359	359	8.6616	7.8734	6.0955	8.3833	6.2491	5.9535	5.847	6.2824	8.077	8.6011	6.3951	7.3784	8.9486	6.9689	5.5385	6.0372	7.4093	6.6984	7.04	7.6159	7.0862	6.4155	5.9167	6.7691	7.6502	5.5928	5.6261	7.8197	7.8347	7.2772	6.5801	5.1906	7.306	8.4941	5.318	5.4718	9.5477	6.6342	5.0802	6.717	5.3395	4.641	5.8336	6.0807	9.3012	8.393	7.057	6.6165	4.1276	5.3551	5.7173	6.5709	5.2157	5.7879	8.5989	9.3888	6.7706	5.5723	6.5155	4.9425	6.4744	6.5	6.225	8.6761	7.6165	6.9293	5.218	6.487	6.3255	8.8836	8.5777	5.717	6.5511	6.6753	5.9914	5.3001	7.8062	6.1129	9.3578	7.8327	6.4514	5.5357	6.8486	5.8537
PF3D7_1240400.mrna1_1	PF3D7_1240400.mrna1_1;360	360	9.6893	8.3419	5.5521	8.0309	6.5382	6.833	6.2513	6.5863	5.4492	9.2826	6.323	8.6037	8.4531	5.9281	6.3239	7.3764	6.342	4.7814	6.011	7.0082	7.2621	7.0373	5.8746	5.7887	5.9709	5.5336	5.0921	5.4935	7.6358	7.6326	7.2226	6.3866	6.0826	7.0309	4.9584	5.06	8.3808	6.7896	5.8904	7.555	5.0201	4.9565	5.7252	5.6625	9.7706	5.9018	7.657	5.5348	4.9402	5.9761	5.3516	6.1264	5.671	6.4209	7.9558	6.3628	5.5454	6.0303	5.5444	5.8868	5.3052	7.1412	5.7866	5.8975	6.2515	6.5905	6.1266	6.3051	6.6906	7.9584	6.4941	6.0283	7.0313	7.1219	5.7848	5.5242000000000004	8.7376	6.5659	7.3041	7.3546	7.1054	6.1597	7.2391	5.6511
PF3D7_1240400.mrna1_1	PF3D7_1240400.mrna1_1;361	361	9.6321	6.8964	5.2858	8.6605	4.8714	6.0016	6.2981	6.1254	5.5068	10.1449	6.8165	9.3198	8.3622	4.9882	6.0646	7.6036	6.0764	4.9174	6.3091	7.4894	6.5622	6.292	6.1797	6.6767	6.7935	5.1206	3.9855	5.6317	7.5514	7.2423	7.3624	5.3359	6.8531	7.1625	4.4005	4.4666	6.6971	6.7167	7.3723	7.3709	5.2118	5.1651	5.9033	6.1225	9.1	5.7301	7.019	7.4186	5.3649	5.694	5.3681	5.9819	5.6985	7.7744	9.0501	6.0272	5.7203	5.3154	5.8748	6.304	6.2052	6.7553	6.6989	7.5565	6.2494	10.5055	4.2008	5.6831	6.1886	9.1465	5.857	7.2546	6.0336	6.6215	5.9869	5.8748	8.3648	5.6473	8.232	6.8879	10.4284	4.5491	7.0422	6.1585
PF3D7_1240400.mrna1_1	PF3D7_1240400.mrna1_1;362	362	9.232	8.3473	5.671	7.3263	5.5835	5.6887	6.0018	5.8298	3.9222	9.6571	6.0732	6.9831	7.0696	3.5033	5.5792	7.3973	6.6968	5.8094	6.8325	6.8517	7.4745	5.2798	6.7185	5.7568	5.3176	6.9148	5.7325	5.78	7.0821	7.6296	6.5564	5.2876	6.278	6.7651	5.9977	5.3413	6.2867	7.2692	6.2143	8.0358	6.0402	4.712	5.5333	5.6132	9.0746	6.1524	7.2893	6.681	4.7772	5.407	6.0909	5.1268	5.5245	6.8507	7.0657	5.6165	5.4482	5.4967	5.243	5.575	6.097	6.3516	5.8377	5.6772	5.5714	6.8801	4.8192	7.4395	6.0383	8.3275	4.943	5.6132	7.4515	6.4603	6.7964	7.3149	8.2527	6.7452	7.0981	6.7949	6.537	5.2254	7.6604	5.8194
PF3D7_1240400.mrna1_1	PF3D7_1240400.mrna1_1;363	363	8.8088	6.6423	5.2954	4.9006	5.1898	5.0148	5.1918	2.4957	2.7991	8.7766	5.9013	5.9882	4.696	4.7871	3.8629	5.044	5.0527	4.7634	6.0448	5.5801	7.2534	5.0483	5.8243	3.7623	5.5951	4.1135	4.5705	5.6223	5.8562	6.1757	5.6447	4.2802	5.5635	5.4084	3.3103	4.1367	3.7824	4.5987	4.5304	6.2024	4.8043	4.3875	5.23	5.0798	7.5388	4.6369	6.4938	5.3027	4.9923	4.3484	4.5267	4.7511	3.8836	5.1918	6.1554	4.4627	4.9928	5.2939	5.9692	4.4316	4.1018	6.0321	5.2559	6.0877	5.3551	5.6011	4.89	5.3331	5.5928	7.0898	5.4472	4.6317	5.9803	5.5226	4.9995	4.6118	8.2909	5.6279	7.0731	4.466	5.5014	3.7527	5.6859	5.8212
PF3D7_1240400.mrna1_1	PF3D7_1240400.mrna1_1;364	364	8.3462	7.6717	5.497	4.0721	4.8787	6.2095	4.5801	4.5534	3.5644	8.4411	6.0819	5.4899	4.7339	4.2593	5.2675	5.8946	5.5546	4.4026	6.0268	5.9554	8.6296	5.0339	6.1127	5.2265	4.5705	4.4601	4.06	4.742	6.791	6.7306	5.5463	3.9279	6.0455	5.2758	4.1326	3.9561	5.1965	6.4939	5.8515	6.7238	5.0405	5.211	5.1755	4.8938	7.1611	5.2758	5.6744	6.9787	4.5097	2.585	4.9653	5.5438	3.2079	4.8856	5.5367	4.5398	5.5472	5.1297	4.2787	4.8012	4.3951	5.9782	5.9921	5.4777	5.3136	6.2091	3.7082	5.6023	6.2983	6.5989	3.8699	5.9054	5.7498	4.9667	4.7692	5.373	7.5224	5.1227	6.1657	5.3151	5.9857	3.3716	5.4584	5.1957
PF3D7_1240400.mrna1_1	PF3D7_1240400.mrna1_1;365	365	8.2526	6.0851	5.6784	5.0976	2.5777	5.0117	5.2687	4.0215	4.14	8.1161	5.8948	5.7769	5.0626	4.8575	4.8197	5.7549	5.5832	4.3799	5.7189	5.1953	5.9477	4.8263	3.7159	4.98	5.9729	2.319	3.6915	4.9764	4.5619	5.3892	5.0959	2.4383	5.4087	5.3334	4.942	3.8379	5.1731	5.4323	4.935	6.3043	4.8405	4.0824	3.717	4.89	6.7444	3.2203	5.9224	4.6467	3.7772	2.5607	4.942	5.5091	4.0917	4.5298	5.7522	4.337	4.488	4.862	5.3554	3.9184	5.0391	6.4067	5.4202	5.7658	4.1643	4.5304	4.1268	5.8412	5.9609	6.9309	4.2165	4.3198	5.7156	4.9959	4.5807	4.6792	7.4797	4.3125	6.0557	4.6141	5.3771	3.8787	5.2384	4.393
PF3D7_1240400.mrna1_1	PF3D7_1240400.mrna1_1;366	366	8.6078	6.254	4.6792	5.804	3.6473	3.6064	3.6159	5.3597	3.7463	8.7006	4.859	5.2063	4.9887	2.7463	4.7918	6.0186	5.017	4.6639	5.7276	4.9832	6.9521	4.4931	6.0072	4.5814	5.116	4.7913	3.8768	4.7131	5.0036	5.4555	5.5407	3.6982	5.5975	5.2192	3.5097	3.5211	4.9602	5.1252	4.6135	3.8166	4.2234	4.5765	4.8807	4.9279	8.1894	3.7214	6.5472	5.5665	3.8074	4.6786	6.1605	5.3491	3.6938	5.3107	4.8605	3.9098	5.126	6.4799	5.7999	4.2357	4.4256	5.8074	5.101	5.3487	4.3764	5.5487	4.1882	5.047	5.0422	5.6479	3.2464	5.5286	5.1611	6.6154	4.9495	4.7274	6.8742	5.5308	5.431	5.2063	6.0328	3.8146	5.9134	4.1169
PF3D7_1240400.mrna1_1	PF3D7_1240400.mrna1_1;367	367	9.3363	6.0429	6.1062	4.8743	4.6559	5.9205	5.1114	4.5072	4.1326	9.4625	6.3916	6.9844	6.0025	2.9891	5.7244	6.5526	4.857	5.9307	4.2638	8.4626	6.3069	4.408	6.9671	5.1619	7.9394	6.7824	3.111	5.1481	8.4911	5.8232	5.0917	6.7938	4.9241	8.6306	4.5046	1.7527	5.2122	4.8856	7.2948	4.2758	7.816	2.5632	5.1391	6.4744	8.4149	4.6305	5.2728	6.5203	5.0365	5.3391	5.3964	5.464	8.7514	5.1239	4.8232	5.6267	5.3806	4.4957	6.7238	9.7489	5.0553	6.3642	5.2687	8.2549	4.2149	4.9814	7.8678	7.6318	5.4026	5.2005	5.2254	5.0492	4.8802	6.9164	10.3923	5.5401	7.4884	4.09	8.2672	5.3775	6.045	8.3125	7.9797	6.5097
PF3D7_1240400.mrna1_1	PF3D7_1240400.mrna1_1;368	368	6.7518	5.0121	6.1129	5.701	5.8912	5.2983	5.2161	4.4323	4.2149	7.4804	4.5329	6.4922	6.2112	5.5786	5.2608	5.8427	5.3903	4.4195	4.7714	4.8283	9.1329	5.0925	6.921	4.9364	6.8733	5.7743	4.8841	5.1699	5.4489	6.8524	5.2891	6.6256	4.4906	7.6774	4.3778	4.7965	4.8909	4.8929	6.8162	4.8344	6.1849	4.862	4.5534	4.9406	5.1412	4.0695	5.3089	5.5376	4.1375	2.3248	4.8856	4.4229	5.8253	5.0824	5.7007	4.1194	5.7522	4.9635	6.4702	4.5644	5.2847	5.7085	4.7761	6.4653	3.9727	6.2087	5.9771	6.068	5.9131	5.7236	5.5577	4.2525	6.0034	7.0615	5.7882	5.3158	6.5764	5.6792	6.3921	4.6358	5.7309	5.7758	6.8163	5.3674
PF3D7_1240400.mrna1_1	PF3D7_1240400.mrna1_1;369	369	7.1542	7.1321	5.6871	4.5103	4.8505	3.7751	4.8841	5.0067	4.2464	7.9076	5.1473	5.9364	5.0544	4.2772	4.5192	5.607	4.8104	4.1587	5.8427	5.2713	7.6207	4.1977	6.0533	5.4509	4.4705	3.4289	3.7687	5.9558	5.9607	5.6112	5.2847	5.9789	5.2679	5.5062	5.0387	3.2765	4.6769	4.7225	5.2627	3.9373	4.6949	4.4283	5.1098	5.1783	6.2737	5.2153	5.3747	5.2513	4.0644	6.2865	4.8822	5.3551	4.8787	4.8909	5.0009	4.4912	5.9857	5.2891	6.3436	5.4289	5.0228	5.6259	5.1379	5.7858	4.5053	6.6645	4.3632	6.1129	6.414	6.5512	4.4509	5.6378	6.3297	6.9806	4.5014	5.0501	7.9442	5.0036	5.6011	5.2304	6.0032	4.9222	6.2407	5.5438
PF3D7_1240400.mrna1_1	PF3D7_1240400.mrna1_1;370	370	4.691	6.0184	5.89	4.682	1.7049	5.2176	5.0094	4.275	4.5765	6.9265	4.0522	4.4469	5.1595	2.9069	5.2754	5.0544	4.9937	4.3377	4.5844	2.6088	7.4123	3.9828	5.8128	5.8281	5.1293	3.6848	4.8278	4.3978	4.9695	5.7522	4.5577	4.0197	5.6453	6.0215	4.5248	2.4751	3.0286	4.3484	5.8336	3.5033	3.5311	3.8176	4.669	3.943	2.4542	4.1953	5.5043	5.8736	4.7623	4.2876	4.3992000000000004	5.0665	3.116	4.7306	5.3736	4.7533	4.9977	5.3494	5.0858	4.4925	5.1035	4.8846	4.926	4.7317	5.2246	5.8462	4.3736	5.0587	5.4643	4.6159	4.5053	4.1001	5.2028	5.0858	4.9463	4.6005	6.5853	5.7557	5.5223	4.9923	3.4515	3.6171	4.6253	5.382
PF3D7_1240400.mrna1_1	PF3D7_1240400.mrna1_1;371	371	6.0483	5.0592	4.3653	6.0106	3.7729	5.0807	4.8924	2.319	3.1779	5.1965	6.1959	5.5957	5.0312	2.1309	4.3834	5.7417	5.6441	5.0135	3.1795	4.8802	6.8166	3.4356	3.4919	4.9016	6.0802	3.7803	5.2087	5.2928	4.26	5.5832	5.3388	3.2765	5.55	4.7996	5.7027	3.8699	4.3356	5.4992	5.2931	4.3477	2.9336	4.4673	4.5686	3.8679	4.4951	5.2928	6.0239	4.382	3.7485	2.3785	4.9514	4.986	3.6159	4.9026	4.4828	4.0824	4.9814	3.8298	4.7148	5.243	4.9709	5.116	4.4189	4.2071	1.3045	4.2532	1.8156	4.4705	4.7714	5.7716	4.5342	4.8664	4.9768	5.8938	5.9658	4.6668	6.575	4.7845	4.1953	4.4376	4.8354	3.8728	3.5423	5.6126
PF3D7_1240400.mrna1_1	PF3D7_1240400.mrna1_1;372	372	5.5883	5.0255	4.8817	4.1043	3.4777	4.0018	4.4705	4.2311	3.106	4.1276	5.6381	4.0259	4.111	3.2032	4.5059	4.4803	5.3374	4.99	3.9616	4.7054	4.6977	4.0036	3.8914	3.7645	3.8278	2.8953	4.2728	4.9241	4.6871	4.0321	5.342	6.1839	4.1144	5.7557	2.067	4.0959	2.5311	3.516	4.6747	2.5993	4.0652	4.4039	2.2869	5.6288	2.7203	4.7371	4.2464	3.6904	3.8063	4.5116	4.9383	4.5497	2.6159	4.6147	3.1424	3.1699	4.785	4.6736	5.0201	4.7787	4.3298	5.7947	3.9635	4.3861	2.8197	6.0415	4.5198	3.0807	4.3067	5.1436	4.4899	5.1285	4.347	5.2376	5.3484	4.327	6.9409	5.2483	5.223	4.0609	5.8014	2.5801	4.9406	4.8851
PF3D7_1240400.mrna1_1	PF3D7_1240400.mrna1_1;373	373	5.5264	5.3712	5.0883	4.6106	3.7803	3.0858	4.2257	4.4581	2.1473	5.2746	4.4712	4.3491	4.8924	1.3334	3.9699	3.9486	5.3096	5.7344	4.4101	3.8659	5.5945	4.373	4.8495	5.5671	5.431	3.1127	5.1363	4.3971	4.3226	4.4443	5.5195	4.3971	4.0858	5.7423	4.2563	4.9773	5.3245	4.5753	4.3082	4.6223	3.7634	4.238	4.0704	4.218	5.047	4.2149	4.7766	5.2619	4.3785	4.251	4.4581	4.6118	4.466	5.2199	5.0233	5.0561	5.0605	4.849	5.0396	3.8339	5.3338	4.7719	4.2817	3.9699	4.8089	6.0657	4.9937	5.5595	4.6444	5.1194	3.2824	3.7929	5.2612	5.2055	6.0468	5.0605	4.4216	4.8694	4.6358	3.99	5.7417	0.8797	4.6177	5.717
PF3D7_1240400.mrna1_1	PF3D7_1240400.mrna1_1;374	374	6.1878	5.8217	4.8797	4.6843	3.1699	4.717	4.6865	3.6311	2.4005	6.4024	5.4751	6.3123	4.9477	4.0695	4.6473	4.278	5.4861	5.337	5.0879	5.0112	7.0369	4.5286	5.0374	4.9841	5.706	1.8115	3.8943	5.2399	5.4861	6.3512	4.9006	2.8176	5.0913	6.302	3.9882	2.9819	4.306	5.6427	5.0081	4.3498	4.8384	3.9982	4.916	4.1538	4.4744	4.8704	6.0389	5.61	4.554	3.8146	4.7698	5.72	3.5135	6.0832	5.3505	4.5059	6.0689	5.4728	5.3067	3.9279	5.4118	6.2007	5.1787	4.295	4.9345	6.5075	4.4744	5.575	4.3434	4.9547	4.5466	5.8726	6.0507	6.6488	4.9787	4.6153	7.0755	4.8807	5.8056	5.3621	6.4767	4.1595	5.7978	4.9425
PF3D7_1240400.mrna1_1	PF3D7_1240400.mrna1_1;375	375	6.9872	4.6299	5.8926	5.5008	4.7939	4.6375	5.931	6.3021	4.857	6.3493	4.9722	4.6444	5.6761	3.1922	4.2257	6.15	5.8605	6.9231	5.0764	7.2567	7.0635	4.6882	5.8733	4.9088	5.7616	5.554	6.4635	4.8151	7.5203	7.2367	5.3913	5.0802	5.5625	6.1001	5.3799	5.5062	4.849	6.632	5.7753	3.516	3.8369	3.8718	5.6296	5.2683	6.6704	5.5503	7.8318	5.6259	3.84	4.477	5.6789	5.7167	4.813	6.4046	4.144	5.4774	5.7692	5.2965	6.6608	3.8924	5.7687	6.9221	7.9819	4.7431	9.3462	6.3154	4.437	6.1465	5.0067	5.8004	5.4152	5.8699	5.6786	7.1639	6.4575	4.9274	8.034	8.2764	6.2666	9.8827	6.4085	4.8074	5.8025	5.2441
PF3D7_1240400.mrna1_1	PF3D7_1240400.mrna1_1;376	376	5.805	4.843	6.1377	5.354	5.1969	3.1587	6.3076	5.3092	4.4243	6.5484	5.4192	5.9734	5.1346	4.7388	4.2126	5.3985	5.1867	5.4326	3.696	6.5275	5.963	5.5404	5.5373	6.2642	5.2924	4.6662	4.6611	5.6854	6.4782	6.2145	5.8537	4.4429	4.0522	5.4896	5.9745	5.5116	6.2585	6.4229	5.8092	5.5616	5.3688	5.0103	5.7151	5.4084	6.027	5.585	7.088	6.7329	3.7845	5.3909	5.931	5.6109	5.3646	6.2018	6.0708	5.0596	5.8128	4.9523	5.5699	5.2257	5.9362	6.2782	7.1637	6.1536	5.6679	5.5665	5.1855	6.387	6.1914	5.6153	5.3078	5.6047	5.8412	5.9288	5.4983	5.854	7.0672	7.1419	5.7409	6.4752	5.8659	4.858	5.735	6.073
PF3D7_1240400.mrna1_1	PF3D7_1240400.mrna1_1;377	377	7.8578	5.7407	5.2334	6.1237	8.713	6.0813	7.385	5.2976	9.3417	7.3567	6.1759	6.1373	5.4373	8.3887	5.5395	7.1052	6.2232	6.3023	5.6531	7.3061	7.2248	4.5801	6.0802	5.5555	6.4761	4.4692	6.1835	6.0819	8.0046	6.1479	5.9174	6.0391	5.7482	6.4239	4.7371	6.7389	5.9891	9.8943	7.6402	3.3576	5.1566	4.5862	5.288	6.5361	6.9222	7.2941	9.1495	6.3581	4.2683	6.5689	5.4286	5.942	5.3653	5.6899	7.2689	5.3438	6.9392	5.0224	6.0879	4.8058	5.1735	9.3184	9.1028	4.1659	8.8194	6.8476	4.7923	5.841	6.261	6.1491	6.4909	6.7206	6.7462	6.6379	5.7347	5.6444	8.6275	9.1186	6.1334	9.1757	6.9817	6.2498	6.2771	7.3537
PF3D7_1240400.mrna1_1	PF3D7_1240400.mrna1_1;378	378	7.8165	6.4874	7.1702	6.3584	5.3988	7.0187	6.8976	6.4231	5.4433	8.0079	6.8931	7.4415	6.7494	4.7903	7.3661	7.2966	7.3065	7.9078	6.8021	8.1688	8.8089	6.0751	6.7635	8.4677	6.3999	5.5984	7.7417	6.4767	8.0821	9.0635	7.3749	7.1088	8.3581	7.2546	5.0938	7.7876	7.0327	9.0534	8.7628	3.7485	5.9891	5.0644	6.0061	6.7212	8.0622	8.0496	9.6526	8.9648	5.3688	7.7074	6.7439	7.1488	7.7464	7.9808	7.1598	6.3976	7.238	6.2983	6.0689	5.9616	5.465	10.246	10.5505	5.3681	9.8576	7.3848	5.9083	7.7304	7.5652	5.6317	7.2029	8.4365	7.7403	7.8985	7.159	5.7271	10.4196	10.2484	6.731	10.1338	7.5551	6.4652	7.9271	8.4583
PF3D7_1240400.mrna1_1	PF3D7_1240400.mrna1_1;379	379	8.3724	6.7268	7.4091	6.9165	6.5494	8.0932	8.4663	7.452	6.2069	8.2542	6.7396	8.5967	7.0398	6.3516	7.9437	9.0226	7.334	7.5399	6.7507	8.4707	8.8047	7.231	7.6435	7.4459	7.7641	7.3524	7.432	6.704	8.1822	8.9405	7.5727	8.1452	8.0564	7.625	6.3521	7.9261	8.5374	10.0911	9.6329	6.2451	5.4812	6.487	7.0962	6.7892	7.7622	8.7144	9.8858	9.6147	5.4121	8.3394	6.8837	6.4294	8.1254	7.1455	8.4549	7.3957	7.8903	6.6101	6.8194	5.966	5.9357	10.5173	10.2308	6.5724	9.9528	7.184	6.1208	7.7841	9.5559	8.1078	9.5791	7.5823	8.2098	8.4689	7.1935	6.7369	10.9322	10.1384	9.2318	8.2507	7.5267	6.2636	8.6686	10.6557
PF3D7_1240400.mrna1_1	PF3D7_1240400.mrna1_1;380	380	6.7795	8.1762	7.0894	6.029	5.6029	6.4268	6.3681	4.3255	6.3821	7.3571	6.7252	6.8119	6.7103	5.7629	6.5512	6.5475	6.4408	7.2201	6.6005	7.4727	6.7417	6.489	7.1075	6.56	7.0862	5.8997	6.0938	6.5005	7.9095	7.2589	6.5838	7.374	6.5804	6.6642	5.5345	7.0707	6.2638	6.3684	8.5627	7.6306	5.9507	6.1783	10.1844	6.4963	5.4179	6.0777	9.03	7.9744	5.9333	6.9997	6.4715	9.1702	7.1525	6.9073	6.6147	5.5862	6.4552	7.0923	6.6234	5.191	6.7971	7.5392	7.8768	6.6662	6.4419	6.5421	5.8334	7.5497	6.5187	6.9346	7.4166	6.7923	6.8777	6.1769	7.0399	6.705	7.9707	8.9095	6.4543	6.2804	6.6626	5.7655	7.1788	7.357
PF3D7_1240400.mrna1_1	PF3D7_1240400.mrna1_1;381	381	7.8634	7.5451	11.2326	6.5966	7.9643	7.502	8.2206	5.4886	9.0318	7.9143	9.9649	7.3249	7.4837	8.6163	7.6864	9.1435	6.4798	13.7749	6.6731	8.502	9.0575	7.5061	9.3261	7.7602	8.4133	6.275	9.2268	6.3323	8.9755	8.9773	8.0173	9.6337	8.0612	9.423	6.6521	9.2837	7.3114	10.2423	8.6096	7.0164	7.9351	5.6421	13.1014	6.7803	6.9726	8.9025	10.927	8.9627	5.7296	13.72	6.5354	12.8822	10.0992	7.9269	8.593	7.6799	9.0725	7.2584	7.4452	11.3953	6.8763	9.4753	10.0043	6.762	7.5042	7.4299	9.9809	9.8678	9.7579	8.415	9.1156	8.0466	7.7293	6.8062	11.9275	7.3388	9.2262	10.6819	6.5659	7.8328	7.1081	10.812	10.0731	9.2163
PF3D7_1240400.mrna1_1	PF3D7_1240400.mrna1_1;382	382	6.7802	7.2521	7.7537	5.6921	6.0498	6.6876	6.1064	5.1651	4.9083	6.8008	8.6912	6.2462	5.904	4.8079	5.3151	6.3441	6.3187	11.2088	6.9262	7.5758	6.5437	5.822	8.5648	6.8203	6.6305	5.5862	6.0448	5.0391	7.9502	7.1084	6.8112	8.5086	6.6029	7.1965	5.8763	5.9397	5.0325	6.7211	8.5995	6.9494	7.0887	5.6014	9.8795	5.5686	5.8946	4.9672	8.1399	8.2874	6.1012	11.8222	6.0697	9.967	7.1735	6.4568	5.9362	6.7783	7.3811	7.4493	6.7051	8.4902	7.0935	7.2323	6.9801	5.195	5.9572	6.3861	7.5116	7.2373	7.1422	6.2449	5.7377	6.7604	8.1021	5.5094	8.2608	7.0996	7.9975	7.5731	6.3196	5.9796	5.6724	7.3913	7.8664	7.0027
PF3D7_1240400.mrna1_1	PF3D7_1240400.mrna1_1;383	383	6.9152	6.273	6.872	5.8151	5.7263	6.4494	6.3072	5.5151	3.2311	6.7353	7.8611	4.9959	5.0832	5.7309	6.2155	6.995	5.5683	10.7883	6.6482	7.2874	6.2458	5.673	6.7301	6.5276	6.1969	6.0446	4.406	6.1697	6.8738	6.4254	6.0137	7.1361	6.6579	6.7145	5.9001	6.3125	5.8248	7.0458	8.4428	6.0815	6.065	5.8654	9.751	5.7916	6.4231	4.6814	9.0905	8.9642	5.9841	12.367	5.7425	8.577	6.2323	6.8424	6.0665	5.7046	5.9676	6.8837	6.3773	7.378	6.4875	6.8281	6.1769	5.4611	5.3561	5.6696	7.2381	7.4022	6.8585	6.6594	6.1635	5.7007	6.8974	5.9771	7.9891	6.6503	8.0621	7.9069	6.2791	5.2965	5.9437	6.3591	8.5397	10.6983
PF3D7_1240400.mrna1_1	PF3D7_1240400.mrna1_1;384	384	6.2178	5.9757	5.8076	4.8987	5.3323	5.537	4.7203	4.9006	4.295	6.6417	7.109	5.8649	5.6556	4.9359	5.4162	6.1946	5.5037	8.3253	5.9004	6.822	6.2334	4.9887	5.2615	5.7032	6.454	5.5999	4.8395	4.5674	6.5838	5.4486	5.6129	4.5059	5.8324	6.8201	6.6188	6.0415	3.9764	5.7249	5.8831	4.9542	4.9542	4.6525	6.8998	4.9891	5.4296	5.2403	6.1171	6.2731	5.6147	9.7491	5.2615	6.3709	5.1387	5.5024	5.3001	4.4276	5.5333	6.2715	5.7471	5.1185	6.351	5.8846	5.4938	5.4796	5.5826	5.4973	5.5945	6.3032	6.9259	6.3707	4.0807	6.2576	6.9981	4.6159	6.0783	6.4731	6.2139	4.7923	5.8222	4.6404	4.4114	5.7955	5.5286	7.0934
PF3D7_1240400.mrna1_1	PF3D7_1240400.mrna1_1;386	386	6.9814	5.4393	4.7301	5.3754	5.3632	5.2227	4.9607	4.6616	3.5934	6.8157	8.7025	5.278	5.1031	4.4925	5.8186	5.2657	4.5429	9.8159	5.5232	6.8395	6.2485	5.8834	5.5398	7.8958	7.0339	4.62	4.5607	5.694	6.7884	6.7806	6.568	4.2795	7.8937	6.7669	3.3132	4.8674	5.7986	5.8694	4.8654	3.861	4.2743	5.0807	10.4174	5.7986	4.8006	5.2079	5.6256	5.5283	6.4946	12.8789	5.5622	9.7986	5.3277	5.4046	7.1608	4.2472	4.3399	6.0115	5.9741	8.1806	5.8912	6.5029	5.8657	5.6957	4.6206	5.7895	7.6257	5.1309	7.4364	6.5905	4.466	5.6871	6.047	5.1863	8.9838	6.5729	6.0341	5.1938	5.3583	6.3712	4.153	7.9274	6.1526	6.8315
PF3D7_1240400.mrna1_1	PF3D7_1240400.mrna1_1;387	387	5.8577	5.7661	4.9236	5.9336	5.565	5.2445	5.3799	4.7782	4.7409	6.3716	4.723	5.4741	4.9107	5.6038	4.4653	5.1655	5.1603	6.8716	5.6662	6.0555	6.9568	4.8992000000000004	4.7404	6.1079	5.998	4.6702	5.0325	5.278	6.6868	5.157	5.9284	3.2795	6.5801	5.9406	4.8043	3.8268	4.5279	5.7458	4.6927	4.8455	4.2876	6.0206	7.4766	5.0674	3.0233	4.862	6.4851	6.585	5.5641	10.7947	5.4941	7.2323	4.6645	5.6126	11.2266	4.8943	5.0832	6.1102	5.0631	5.3978	6.4179	5.6761	4.0566	5.5289	5.6843	4.073	5.634	6.3315	7.4649	12.479	3.742	5.2832	6.0676	5.4538	5.6328	6.1309	6.2709	5.3309	6.0909	5.8197	4.9331	5.1469	6.7316	6.0461
PF3D7_1240400.mrna1_1	PF3D7_1240400.mrna1_1;388	388	6.3816	5.8089	5.5469	6.3761	5.91	5.2645	4.4026	4.8545	5.0161	5.921	5.0639	6.1262	4.9882	4.0892	4.2638	5.6845	5.5404	4.9486	4.9709	6.8449	6.318	5.8773	4.7756	6.0644	5.8839	5.6485	5.6817	4.85	6.2564	6.1336	5.4899	4.7247	5.0682	5.6696	5.3579	4.6358	4.439	5.191	6.2808	6.04	7.0955	3.9982	5.7206	4.2434	5.1566	5.2346	5.5135	5.9903	4.4588	12.4871	6.2403	5.9026	4.1243	6.105	5.373	5.5777	5.557	5.9395	5.7296	5.3125	6.5872	6.3323	4.6798	4.9819	6.2759	5.712	7.4712	5.9265	6.7667	7.1176	4.8733	5.5081	5.9832	5.3216	5.0963	5.7369	6.8298	5.5336	6.7514	5.0742	5.1043	6.6915	5.5829	6.2352
PF3D7_1240400.mrna1_1	PF3D7_1240400.mrna1_1;389	389	6.3391	5.5053	5.5801	6.0764	5.0947	6.0396	4.7257	5.2288	4.8278	5.9333	5.8032	5.4754	5.6772	5.4482	4.3519	5.62	5.0717	5.7151	5.4951	7.1877	7.4715	5.6479	5.5759	5.7837	4.5441	5.0361	5.935	5.7576	7.0707	6.473	7.0246	5.0081	7.2917	5.8657	4.7004	4.7054	5.6562	5.266	5.9658	4.9406	5.2437	3.853	6.3815	5.8919	4.8595	5.5049	5.9028	6.1609	3.4168	10.9339	5.1902	6.4593	5.4236	6.0045	5.9581	4.9307	5.6871	6.0398	6.3882	6.0144	6.2225	6.5306	5.4259	5.3427	3.5236	5.7065	5.6665	5.1502	7.4918	6.0288	5.3114	5.8017	6.7479	5.478	5.7479	6.3688	5.8858	5.6699	7.1385	5.2199	5.3823	5.3298	5.9288	8.218
PF3D7_1240400.mrna1_1	PF3D7_1240400.mrna1_1;390	390	6.6235	5.6531	5.4515	6.408	5.4935	5.3045	5.1322	5.2645	5.0255	6.9942	5.9653	5.4286	5.3761	5.0661	5.627	5.7347	6.08	3.6949	5.9174	7.3666	6.3519	6.3742	7.1095	6.1404	3.7929	5.2739	2.7334	5.1663	7.0629	6.2963	6.3454	6.2046	5.4676	5.9246	4.1651	4.7312	5.5304	5.2342	5.7608	5.8158	3.6041	5.0157	6.0312	6.1006	6.0181	4.8156	5.4482	6.7751	5.4941	11.47	5.6616	5.098	5.2653	6.2344	6.0503	5.0896	5.5037	6.7286	6.0533	5.6707	5.8387	6.4588	5.6539	5.6191	4.8283	5.5653	5.4854	5.8938	8.1061	4.8982	5.299	6.0715	5.9141	5.2776	6.0166	5.8058	6.9514	6.7185	7.2016	5.5665	4.017	5.1522	6.5877	8.0507
PF3D7_1240400.mrna1_1	PF3D7_1240400.mrna1_1;391	391	6.9178	6.2106	6.0898	6.5884	6.3388	6.5736	5.2861	5.6314	3.8288	5.9288	5.1791	5.2668	5.7004	4.2234	5.4825	5.6259	5.0509	5.0117	5.6358	7.0157	5.9098	6.2996	5.211	5.9458	6.4298	5.2311	5.4346	4.5904	7.1723	6.3232	7.033	5.233	6.2108	4.0099	5.7076	4.4303	4.6404	5.4323	4.5129	4.1603	4.9141	6.6844	4.9977	5.6921	5.6499	5.4449	6.4496	6.3354	3.5741	10.3592	5.0175	5.765	3.2016	6.1137	5.1289	5.839	5.3806	6.3911	6.0783	5.2791	5.709	6.5176	5.726	4.8068	4.9122	5.3663	5.6482	5.228	7.6256	5.478	5.3837	4.8909	6.2207	4.7043	5.7474	5.7695	6.585	5.1371	7.3482	5.8829	5.0027	5.263	6.2188	7.1794
PF3D7_1240400.mrna1_1	PF3D7_1240400.mrna1_1;392	392	6.596	5.5865	5.8946	6.4535	5.4396	5.9725	5.5423	4.9155	4.9035	6.1043	5.4673	6.019	4.7279	4.7148	5.106	6.1562	5.846	4.5217	5.2776	6.8239	6.2443	6.3754	4.0583	5.9463	5.6058	5.5466	2.6531	5.1326	6.5087	6.1225	6.437	4.3583	6.2424	5.5179	4.3778	5.2479	4.2593	5.6085	5.3208	5.4289	4.6124	4.4396	4.7452	5.9662	5.1135	5.9848	5.7279	6.0889	5.057	5.5705	5.1795	5.5865	4.9098	5.8477	5.7377	4.9453	5.1338	5.7517	6.5791	5.7793	5.213	6.3151	4.9745	5.0717	4.8058	4.5759	4.7782	5.8081	8.333	5.3705	5.1675	5.9021	6.6893	6.3448	7.1971	6.9863	6.5529	5.826	6.8134	4.696	5.0909	4.9533	6.0989	7.8562
PF3D7_1240400.mrna1_1	PF3D7_1240400.mrna1_1;393	393	6.045	6.1056	5.2133	4.8919	4.8298	4.8063	5.2165	4.9298	3.4607	6.4209	5.6574	5.0652	5.0334	2.121	4.7186	6.3935	5.7546	4.6264	5.6279	6.8492	6.0879	5.3519	5.5116	5.5705	5.1131	3.8972	4.1391	4.4276	6.9176	5.9514	5.7546	4.6565	5.9565	6.0496	5.4168	3.9928	5.5463	6.0787	5.4273	5.0112	5.1611	4.8359	4.2434	5.5059	4.9472	4.1651	6.2415	7.0386	4.433	5.6719	5.2943	4.591	5.4074	5.7562	5.6256	6.0376	5.1791	6.3646	6.9508	5.4851	5.5317	4.8704	5.4699	4.8846	4.3916	5.6115	6.1955	5.5978	7.1706	5.2765	5.5351	5.98	6.8868	6.9554	7.8458	5.2024	6.3014	5.667	6.2517	5.7983	5.5345	4.4046	6.0442	7.1056
PF3D7_1240400.mrna1_1	PF3D7_1240400.mrna1_1;394	394	7.2892	6.1355	5.9577	6.6695	6.2192	6.4938	4.7015	5.8676	4.6076	6.9785	5.6439	5.1763	5.7501	5.4841	5.5771	5.8179	5.2126	3.5957	6.4068	6.9721	7.3557	6.0843	5.8071	5.7015	5.2426	5.1506	3.8104	5.3154	6.8221	6.4738	6.106	4.3854	6.65	5.1276	4.3498	4.5928	5.1863	5.7573	5.8674	5.5484	3.7772	5.4812	5.5345	5.8012	4.3944	4.7065	6.3501	6.4666	4.8836	4.3757	4.9644	5.8644	5.2506	5.6628	4.9662	5.5928	5.2728	4.6571	6.4002	5.4118	6.6795	6.1069	5.6761	5.2946	5.0426	6.098	2.263	5.1771	7.576	5.8407	5.8775	5.5286	6.2139	5.8281	6.4739	5.3284	6.2506	5.6831	6.7984	5.0909	4.1268	4.1635	6.1377	6.8383
PF3D7_1240400.mrna1_1	PF3D7_1240400.mrna1_1;395	395	7.0195	6.135	5.7032	6.5003	4.641	6.1787	6.2192	5.3122	5.0188	5.5665	4.5292	5.0561	5.285	5.1727	4.2891	5.6334	5.7708	3.6971	5.546	6.9698	6.8795	5.1807	5.6693	6.6959	5.7882	5.4118	5.5619	4.6358	6.5685	5.9011	6.1318	4.749	7.1249	5.1526	4.7247	5.627	5.3568	5.8829	5.5457	5.1485	4.4303	4.9217	5.1831	5.852	4.8435	5.4472	5.073	5.1747	4.4209	5.0475	5.0959	6.0762	5.2979	5.8281	4.9477	4.6041	5.6209	5.7988	6.4566	6.0851	5.7203	6.229	5.4867	5.9134	5.7184	5.7363	4.9644	5.5081	7.3693	4.9869	5.0014	6.1841	5.8968	5.3923	6.8245	5.9067	6.9719	6.5929	6.7313	6.068	5.1851	2.9279	5.8507	7.3421
PF3D7_1240400.mrna1_1	PF3D7_1240400.mrna1_1;396	396	6.2089	5.9402	5.5198	5.3063	5.6328	6.153	5.9549	5.689	2.8053	6.6254	5.3684	5.9948	5.8917	2.9653	5.2784	6.8063	5.3125	4.3568	4.3646	6.5615	6.1024	5.4236	4.5613	5.4751	6.1043	4.6415	4.189	5.5361	6.5904	6.087	6.6666	5.3906	6.1591	5.6182	5.0197	4.4841	5.0557	5.4269	6.4573	4.5311	4.3103	4.1326	5.4689	6.2784	4.7126	4.8222	5.1526	5.6395	6.3316	5.8909	4.7538	5.9686	4.9001	6.2424	5.9258	5.769	5.5671	6.7435	5.8987	6.2081	5.7677	6.5774	6.2172	5.5801	4.8733	4.4303	4.7361	5.6707	9.9928	5.6628	4.7824	5.5065	7.1554	4.3695	7.1881	5.354	9.19	6.5461	6.4778	5.1807	5.9286	3.8914	6.3322	8.2901
PF3D7_1240400.mrna1_1	PF3D7_1240400.mrna1_1;397	397	5.5549	5.5573	5.1445	6.1373	4.7159	5.8102	5.2968	3.0215	4.6106	6.7353	4.5898	5.5232	5.8885	4.2593	5.4538	5.4728	4.9547	3.3491	5.2847	6.8175	7.272	6.5421	5.3872	5.8156	4.7148	5.6485	3.4995	5.3345	7.1886	6.0387	7.0502	4.9905	5.5524	5.7546	5.6381	2.6159	5.1412	5.4179	5.1252	4.0496	4.8273	5.3576	4.9542	5.9554	6.2439	5.8547	5.2743	6.6933	5.4598	4.8773	4.975	6.1114	4.7485	6.6434	6.0472	5.6482	4.8435	6.3983	5.561	5.0514	6.2744	6.6231	5.3583	5.2668	5.2346	4.6971	4.3519	4.7452	7.6996	5.4906	4.5072	5.4131	6.7973	5.0117	6.6008	5.4046	6.8388	6.4825	6.942	6.1375	5.0483	4.8851	6.6716	8.4653
PF3D7_1240400.mrna1_1	PF3D7_1240400.mrna1_1;398	398	6.7267	6.2269	7.1803	6.3844	5.5192	5.7687	5.4502	4.5534	4.7323	5.6215	5.8987	5.9411	5.6651	4.2334	4.7793	5.3198	5.5829	4.9846	6.0029	6.9919	5.8955	6.6968	4.7175	7.7019	6.1322	5.3402	2.0179	5.4276	7.2266	5.6185	6.6343	4.8283	7.6961	6.5373	5.0005	5.3345	4.7735	5.3981	5.5419	5.3944	3.6542	5.6871	5.6053	6.1214	6.0301	5.3049	5.9715	5.319	5.3255	5.6459	5.7795	4.8535	5.4506	9.6475	5.3771	5.8487	6.0807	7.3736	5.7829	5.441	6.6568	5.8819	6.5673	5.4809	7.699	6.5554	5.8676	5.0785	8.4884	5.1473	5.0951	5.9026	9.03	4.1375	7.8128	6.306	6.3682	7.6245	7.5836	8.2347	6.1693	5.1098	5.2898	8.4512
PF3D7_1240400.mrna1_1	PF3D7_1240400.mrna1_1;399	399	6.1344	6.0496	6.7119	5.8612	5.1396	6.1797	5.5286	5.6772	4.0764	5.9079	5.9584	4.4989	6.398	3.6473	5.7068	5.5276	5.9298	4.3009	5.0836	7.2407	7.2565	6.5326	4.7597	5.6929	5.4877	5.4419	4.3363	5.9196	7.4878	6.2022	6.9643	5.6851	6.7466	6.6668	4.7296	4.4416	5.2817	5.0032	4.844	5.2589	5.2709	5.6985	5.1867	5.8122	5.5438	4.9561	6.2244	5.5432	4.8369	5.6639	5.4532	5.7795	6.3404	7.9638	5.5671	4.6212	3.5084	7.8743	6.1214	7.4912	6.0268	6.6706	6.3866	5.6642	7.411	5.0166	5.9764	5.5653	8.9453	6.4114	6.2228	5.2091	9.282	4.5497	8.8494	6.1841	6.7174	7.0704	7.7653	8.488	4.9699	4.8222	5.8605	9.1309
PF3D7_1240400.mrna1_1	PF3D7_1240400.mrna1_1;400	400	10.1132	10.0727	7.0403	6.7221	7.639	7.0179	8.5051	6.7997	7.9395	10.0752	9.6161	8.1324	6.6369	8.0508	6.6903	9.619	7.343	6.1001	8.3372	10.4166	6.0065	7.0131	6.3221	12.1151	8.9992	6.8017	6.5842	8.635	10.6711	7.2093	10.45	5.3906	11.8416	9.2283	6.8966	6.765	5.9784	8.3704	9.7407	11.1159	6.9806	7.7355	7.1612	8.418	9.6724	5.2192	8.544	9.6898	5.7214	9.3977	8.681	6.2209	8.3569	10.3347	7.9379	6.0641	5.4413	12.1989	8.6217	10.3378	6.1739	7.451	10.9409	8.8777	12.9947	7.1723	9.3578	6.7949	11.2504	6.9338	5.4019	6.1526	13.6702	8.6218	11.2814	6.8217	8.359	9.4506	8.8685	13.3166	7.0771	9.9931	7.6402	11.3123
PF3D7_1240400.mrna1_1	PF3D7_1240400.mrna1_1;401	401	9.8836	9.5547	6.3032	5.8809	6.7332	6.2911	8.4031	7.2095	7.2628	10.1393	9.2182	7.7617	6.1753	7.732	5.04	10.0081	7.3229	5.5978	5.8012	10.0685	7.3668	6.8621	4.9662	11.3166	8.9135	6.2523	6.7968	6.8725	10.5677	7.0641	9.2878	5.2415	11.3902	9.186	5.8951	7.5565	6.2238	9.0588	6.9848	10.8549	7.3042	7.2729	7.1916	8.2892	9.4816	5.8084	9.3667	7.308	6.9417	9.1328	8.9351	7.4141	8.5849	9.631	6.9499	4.2758	5.093	12.0824	9.6499	10.1116	6.7451	7.3404	10.9021	7.8087	12.9339	7.2353	8.8953	6.1438	11.41	8.2171	5.2407	5.7861	13.5673	9.2334	11.4215	5.3129	7.7843	9.6313	8.4809	13.3043	6.4433	9.6296	7.4469	11.6617
PF3D7_1240400.mrna1_1	PF3D7_1240400.mrna1_1;402	402	7.9192	6.2201	5.8848	5.931	5.114	5.3674	6.8459	4.4944	5.8792	7.1877	6.9841	5.1014	4.8192	6.0989	5.4502	6.5303	5.9791	4.9093	5.5826	7.3931	5.9512	5.558	5.1506	10.1582	7.6626	3.281	5.6328	5.6404	7.4939	6.2271	6.0422	5.7153	9.071	7.2627	6.2116	5.6985	5.432	6.1154	5.8153	6.5236	5.3352	6.2096	6.5138	6.7315	8.4202	3.7751	7.9958	5.6639	5.3273	8.0309	8.2241	5.4416	6.3763	9.0525	5.7306	4.9397	4.5987	10.2513	8.1814	6.9584	6.5651	6.6029	8.6969	6.1647	11.1721	6.3584	6.9176	9.1513	10.2136	5.7594	4.2071	4.5135	11.5654	8.7762	8.5242	6.1953	6.8634	10.0733	7.4301	11.5316	6.1863	7.09	9.7425	11.1247
PF3D7_1240400.mrna1_1	PF3D7_1240400.mrna1_1;403	403	10.8586	11.4795	6.5875	7.3505	8.2373	5.9262	9.0797	8.5235	8.2791	10.8209	11.4161	7.9902	7.0703	8.6818	6.2893	10.4891	8.535	6.8476	6.6843	11.1506	6.5484	7.182	6.9369	11.789	9.0441	6.9275	7.9656	7.4127	11.4556	7.6078	10.0311	6.6153	11.46	9.2305	6.479	8.7074	6.9896	10.2057	9.3731	12.037	9.4307	7.9229	7.7706	8.1271	10.5095	6.1882	10.3241	9.0195	7.2382	10.1602	10.0318	7.8223	9.4164	10.1545	8.1101	6.0708	6.141	13.2339	5.5931	7.4938	5.9234	8.3581	10.99	8.6978	13.9524	7.1648	9.5929	5.9385	11.5096	6.8027	5.6499	6.648	14.1934	6.5116	8.3261	6.5639	8.3279	8.6727	9.219	14.2602	7.8433	10.6775	7.9547	11.0944
PF3D7_1240400.mrna1_1	PF3D7_1240400.mrna1_1;404	404	7.8449	6.9045	5.5928	5.6296	6.21	5.9632	6.3016	3.857	4.9231	8.1159	6.3201	3.7398	5.7975	4.3519	5.1747	6.0955	5.8169	4.4906	5.2657	7.3452	5.3512	6.2941	5.6927	7.8565	5.8632	4.7814	4.354	5.7658	7.0426	6.9602	6.8934	3.6439	8.4498	6.8621	5.3352	5.1558	5.5267	6.586	8.5453	6.5875	5.4496	5.2028	5.9519	6.8451	8.4751	3.9672	7.2835	8.7674	6.2555	6.3156	7.2289	4.6299	6.5515	8.7349	5.9729	5.0317	4.1514	9.5391	5.6082	5.6147	6.1528	6.3544	6.4466	5.3978	8.2574	5.2683	6.5653	5.3695	8.5438	5.8392	5.9329	5.4883	10.2907	6.0343	7.0491	5.8672	6.3514	7.473	6.4386	8.9111	5.0308	6.2999	5.233	7.8985
PF3D7_1240400.mrna1_1	PF3D7_1240400.mrna1_1;405	405	7.2387	6.4408	5.9535	5.9402	5.7287	5.6218	7.614	4.9878	4.568	8.1685	5.0609	4.6334	4.7629	4.4067	5.3885	9.9085	5.2479	4.5686	5.6314	7.4678	6.6194	6.1869	6.4231	7.4118	5.9284	5.1334	4.9035	5.0618	6.5735	6.3799	6.283	5.2566	7.5792	6.1697	5.1863	4.6966	4.5999	6.2116	8.4534	5.3427	4.6859	5.7252	5.7921	4.9331	7.4252	4.8032	5.6665	8.3529	6.4373	5.3709	6.1467	5.2566	5.6696	6.9883	5.7164	4.0985	5.3789	9.0702	5.7658	4.6696	5.8775	5.9713	5.2887	5.9537	5.9427	5.3323	6.0553	5.8235	7.6411	6.0942	5.4741	5.7495	9.9863	5.288	6.7123	4.9021	6.7854	5.4571	6.2679	7.1798	5.5087	5.7186	5.704	7.2829
PF3D7_1240400.mrna1_1	PF3D7_1240400.mrna1_1;406	406	7.3227	5.6453	6.3092	6.0175	5.972	6.0503	5.8377	4.8914	4.6047	6.8636	5.5503	5.1206	5.4323	4.9809	4.9551	6.0139	5.3255	4.673	5.7884	6.2941	6.5859	5.3381	5.0592	7.6125	6.4116	5.1371	3.5886	5.6576	6.9616	6.2847	6.416	4.7714	7.461	5.594	4.1085	4.2055	4.2426	6.3147	8.4708	5.1481	5.7101	5.0422	5.4509	4.6206	6.1432	5.1428	6.7185	8.4434	5.2227	4.3363	5.5166	4.8856	5.0665	6.4588	5.4033	3.6826	4.2388	8.3449	5.3459	5.4874	6.9959	6.293	5.2257	4.8405	6.6581	4.6439	6.0369	5.488	7.529	7.2828	4.8948	5.2634	9.4376	5.191	5.0032	5.087	6.6317	6.504	7.3563	6.559	3.9383	6.0864	6.1249	6.8376
PF3D7_1240400.mrna1_1	PF3D7_1240400.mrna1_1;407	407	7.8028	5.9047	6.0367	6.0976	5.4036	5.9577	5.5326	5.235	3.2079	8.1468	5.5945	5.1127	5.8166	5.4499	5.4731	5.9129	5.5119	3.5298	6.6033	7.193	6.2382	6.1131	5.7404	8.3273	7.1598	4.9695	4.5254	5.8585	6.8079	6.031	6.5904	4.272	8.1253	6.7605	5.4731	3.9809	5.2269	5.5084	8.6179	6.3999	6.234	5.4741	5.5444	5.7663	7.7172	4.3462	6.4894	9.2714	5.407	4.7777	5.9903	4.9787	6.4168	5.911	5.3872	3.9098	5.6662	8.673	6.3289	5.5665	5.1695	6.3214	5.2563	5.3646	6.8269	3.8689	6.7342	5.804	7.5947	7.8334	5.7244	4.7398	9.0568	5.3827	5.278	5.5895	7.4166	6.7429	6.3005	7.4259	5.1416	7.452	6.1291	7.8347
PF3D7_1240400.mrna1_1	PF3D7_1240400.mrna1_1;408	408	6.9422	6.2209	5.7076	6.3728	5.68	5.9011	6.2743	5.1514	4.9212	7.6453	6.0328	5.9331	5.7164	2.9635	5.3252	5.3642	5.2075	4.2869	5.9352	7.2405	6.37	6.3837	6.7092	8.6437	6.6093	4.4033	6.0319	4.4555	6.9552	6.5907	7.0178	5.1522	7.8264	6.7879	5.3789	4.6633	5.6038	5.2776	8.8479	5.3391	5.488	5.0014	5.4515	5.9366	6.0792	4.441	5.7519	8.575	6.0974	5.087	7.5276	6.0372	6.1835	6.6256	5.0076	4.9227	6.1597	7.467	5.5954	5.8467	5.9432	6.9158	5.5647	8.6708	6.0339	5.3074	5.7884	5.3872	6.9994	4.8802	4.975	4.5404	8.2133	5	5.6542	5.6253	6.7785	6.5801	8.0181	6.8072	5.5148	5.6837	5.7554	8.0454
PF3D7_1240400.mrna1_1	PF3D7_1240400.mrna1_1;409	409	8.8835	6.3145	6.7164	6.6561	6.2583	5.2269	5.8929	5.6556	6.4709	8.5909	4.8288	6.9277	6.093	6.5284	6.0516	5.9828	4.6427	4.0875	4.5304	7.8454	6.9449	6.7566	7.0286	6.712	7.942	5.1731	7.9915	5.4941	7.2823	7.3089	7.161	6.3908	6.5043	8.2604	5.0303	7.7272	5.5889	5.5527	10.3286	6.2327	9.092	5.0224	5.4005	5.9291	7.5547	5.6865	5.6645	9.8426	5.9317	6.2532	7.9623	5.257	6.2065	6.4765	6.4085	6.3198	5.5592	7.5734	5.6467	5.3111	7.3533	5.887	5.8565	4.9754	6.7355	5.779	6.9709	6.286	8.2403	7.5476	6.7758	5.5537	8.1363	5.5699	6.8102	5.5179	7.096	6.7207	6.4845	7.3759	4.8934	6.1229	6.6589	8.264
PF3D7_1240400.mrna1_1	PF3D7_1240400.mrna1_1;410	410	7.7644	5.5367	5.6659	5.7247	5.2437	5.8237	9.8779	8.1369	4.9773	7.3879	4.9021	6.5492	5.3785	5.2521	5.0587	5.6522	10.9147	4.5148	5.7519	6.7904	6.6113	6.4239	4.9165	6.8834	7.2199	4.5373	6.9764	5.9158	6.8519	6.8227	6.0934	4.9973	6.5586	8.0844	4.9307	7.15	4.1691	4.8505	9.572	4.5607	6.4824	5.1391	5.701	6.143	6.742	4.7323	5.2296	9.0845	5.2843	5.9768	8.0633	5.9676	7.4139	6.3127	5.5286	4.9928	5.0117	6.7708	6.3298	5.4571	5.5531	6.0723	4.8694	5.7533	5.6415	5.2468	6.3082	5.4757	8.2229	5.0725	6.2284	5.0175	7.5781	6.0944	5.9507	5.1763	6.6692	7.0891	6.96	6.6441	4.7766	5.1542	5.8634	7.8992000000000004
PF3D7_1240400.mrna1_1	PF3D7_1240400.mrna1_1;411	411	8.4767	4.627	6.814	5.8662	5.6753	4.9773	11.3217	11.6667	4.6519	7.7562	7.0634	7.6214	5.7637	5.839	5.7848	5.3933	12.5428	4.8089	5.4114	6.4941	6.8891	6.1572	4.497	7.1152	8.2829	4.1755	7.6328	5.2608	7.0091	7.4308	7.242	5.8985	7.0248	7.4267	5.1811	7.957	5.2257	5.4128	10.275	5.2817	7.2488	6.1991	4.8171	6.3425	6.9331	6.0426	5.8425	9.4708	6.3448	5.7029	8.4897	4.7981	8.7289	8.1501	6.74	5.5056	5.9143	7.4778	6.6862	6.56	5.2574	5.6727	5.1416	5.541	7.1005	4.7882	5.9045	5.3796	8.5836	6.8903	6.7876	4.9625	7.9132	5.1465	7.0979	5.5084	7.1035	6.5228	7.159	7.708	4.6462	5.7192	5.7908	7.995
PF3D7_1240400.mrna1_1	PF3D7_1240400.mrna1_1;412	412	7.9593	5.9167	7.8144	6.3932	5.5789	6.0919	11.4563	11.8141	1.4276	7.9003	5.3847	6.7996	5.5065	4.6843	5.3416	5.7666	12.666	4.712	5.8487	7.6992	7.681	5.3255	5.804	9.528	7.659	5.2005	8.0729	5.9595	8.2249	8.5031	6.7778	4.942	9.165	8.0553	3.6519	6.644	6.4177	5.5515	10.2246	5.0492	8.1387	8.0311	5.9217	6.3377	7.1143	5.4419	5.8946	10.0393	4.8555	6.4655	8.6656	5.7247	9.883	7.4185	7.1236	5.8006	5.5919	7.3126	7.2801	5.9789	6.1035	6.8646	5.0374	6.6496	7.4441	7.1313	5.2434	6.1813	8.1349	7.0095	7.6945	5.9519	7.3254	5.9107	6.0832	5.9932	7.1008	7.0836	6.9728	7.6131	6.5642	6.5262	7.1214	9.0282
PF3D7_1240400.mrna1_1	PF3D7_1240400.mrna1_1;413	413	6.6512	5.7282	8.3512	6.0851	5.5696	6.111	9.8302	11.566	4.1416	6.804	5.9722	5.375	4.8329	5.6331	4.7923	6.2149	12.3168	4.916	5.8237	7.2823	7.4407	6.23	6.1659	8.5509	9.1445	5.9575	7.6989	5.2593	7.0521	7.7103	7.1732	6.1743	7.9326	8.7657	3.8339	7.3933	6.3234	5.2713	10.504	5.7268	8.9424	10.0469	4.9359	6.6033	5.7824	6.4155	6.1475	10.2386	5.1077	6.1587	8.7505	5.8128	9.9499	8.2134	7.2662	5.7774	5.6358	7.2606	7.0665	5.6829	6.0014	6.7538	5.9172	6.5057	5.8992000000000004	6.3282	6.626	6.2939	8.3518	7.5749	7.0456	4.9373	8.186	6.1357	7.211	6.621	7.0045	6.4291	7.2287	7.6518	6.785	5.0126	6.4378	9.185
PF3D7_1240400.mrna1_1	PF3D7_1240400.mrna1_1;414	414	6.5904	5.5916	6.1785	6.0103	4.8032	5.4957	10.9193	10.8032	5.2052	6.706	5.1683	4.2935	5.7115	4.7361	6.0723	5.5404	11.6164	4.1977	6.0894	6.7412	7.0617	5.6384	7.7182	8.8581	8.6925	5.0505	6.9077	5.195	6.4691	6.3143	7.0289	6.8706	8.8801	8.624	5.1048	7.9147	5.3988	5.1583	6.6513	5.1719	6.3964	11.4823	5.6834	6.7996	5.7159	6.213	6.0137	6.3074	5.8664	6.753	8.3382	5.6369	8.5696	9.1806	6.3653	6.2036	5.7594	6.9637	6.9745	6.6466	6.3125	6.7987	5.6648	7.8516	7.2245	6.4486	6.1965	5.0883	7.8908	8.0276	5.4403	5.5723	8.1282	6.6975	6.8917	6.4973	7.3782	7.0048	8.1622	7.8214	6.7331	6.9363	6.8162	7.4884
PF3D7_1240400.mrna1_1	PF3D7_1240400.mrna1_1;415	415	6.8734	5.5753	10.9068	6.8646	6.1811	6.7087	11.6665	12.0727	4.8156	8.6829	5.7247	6.9382	6.6844	4.6876	5.6904	6.1022	12.4923	4.7866	4.8089	9.4543	6.9047	5.8785	6.6314	7.5343	9.1773	4.8405	8.692	4.6159	9.5413	7.8406	7.0287	6.0455	8.3517	9.4815	5.4857	8.6751	6.6798	5.7777	8.9636	5.5708	8.535	10.6979	5.6579	7.6837	5.8027	7.6344	5.753	9.0093	7.2824	8.4854	8.8182	5.605	10.1501	9.0214	6.2147	6.6572	5.1506	7.1615	7.2355	5.8831	6.9134	6.3327	5.6407	13.2179	8.3127	6.9006	6.5595	6.7354	8.9008	6.3588	8.58	6.1104	7.8373	6.627	8.2203	5.78	7.171	7.3398	10.9414	9.1667	7.5292	6.8632	6.76	8.061
PF3D7_1240400.mrna1_1	PF3D7_1240400.mrna1_1;416	416	6.7812	4.9463	10.6709	6.633	5.6424	6.3665	11.1458	11.6946	3.4515	7.1535	5.7455	6.364	5.5289	4.6135	5.0264	4.6702	11.7503	4.0678	4.5478	5.2913	5.4496	5.057	5.4673	7.5046	8.6652	5.4111	8.7521	5.0661	4.925	6.4573	5.615	4.3799	8.1982	9.3232	5.0219	7.6919	5.826	5.047	8.9532	4.6741	8.4579	9.2678	5.7159	5.3431	5.2161	7.1406	5.9973	8.6454	7.1537	6.3537	8.1523	5.6395	9.5101	8.118	4.9189	5.7452	5.5937	5.9477	6.1346	6.6143	5.91	5.9593	4.6565	13.4277	6.1542	5.8858	5.3107	6.7856	8.5542	6.5209	8.0113	5.3491	5.8625	5.6126	8.0213	5.3975	6.1649	5.3896	11.9986	7.8585	6.1081	5.4152	6.8107	8.0417
PF3D7_1240400.mrna1_1	PF3D7_1240400.mrna1_1;417	417	6.4676	5.2765	6.9332	6.3672	5.7301	5.4486	10.8264	12.2585	4.3477	6.4413	5.076	6.5711	6.1769	4.9006	5.9456	5.2713	12.3369	4.9837	5.1272	5.957	6.5334	5.1635	5.3868	7.8298	8.895	5.1202	8.4166	5.1098	5.3544	6.0123	5.6273	5.153	7.2828	9.0661	5.2176	7.6736	6.0146	5.745	5.2536	4.1683	7.8179	9.2789	5.1173	7.3229	5.9474	6.3172	6.1914	6.0879	5.7244	6.1703	7.9536	5.1379	9.3285	7.4828	5.5647	6.5616	5.5103	6.7647	6.6093	7.5757	5.6323	6.0334	5.3331	5.5345	6.9487	5.942	4.3205	6.1383	7.9586	6.0723	7.6635	5.0422	5.9681	5.8455	8.1177	5.1989	7.028	6.0631	6.9491	8.0689	7.2463	5.8929	5.6565	8.8005
PF3D7_1240400.mrna1_1	PF3D7_1240400.mrna1_1;418	418	6.6314	5.1164	6.8451	6.4476	5.4621	5.6625	10.4668	11.0451	5.2909	6.242	5.779	6.6988	5.3201	5.1098	4.839	5.478	12.1135	3.4725	5.4581	6.9976	6.2761	5.9091	7.0334	7.6832	9.1295	5.4725	8.2699	5.1961	6.7764	6.2972	6.5084	5.3768	8.078	9.6169	5.1522	7.3796	6.2802	5.8362	5.6594	5.9479	6.9945	10.0811	6.4957	7.1854	4.843	6.2022	5.5432	6.4861	6.399	6.6355	8.8858	5.5895	9.756	8.0821	5.7889	7.0235	5.0618	5.7573	6.8695	7.4326	5.5292	6.2046	4.3743	5.5595	6.8107	6.8728	5.3402	5.6591	8.0452	5.2787	8.1017	4.6508	7.5975	5.6966	9.3995	5.2176	6.3018	6.2952	7.3486	8.5194	7.3585	5.5561	6.2651	8.0407
PF3D7_1240400.mrna1_1	PF3D7_1240400.mrna1_1;419	419	6.3509	5.2008	7.3769	5.3854	6.2026	5.3944	10.6936	11.0185	5.2211	5.6602	5.7827	6.2772	5.3452	6.5176	5.0781	5.5747	12.0228	4.1144	5.1477	6.7643	5.9646	5.5951	5.0259	7.7694	8.1813	5.126	6.9466	5.4502	6.6221	6.0288	6.4904	5.5248	8.4779	8.5074	4.6814	5.3885	5.3501	4.5304	5.93	4.669	4.774	11.8331	5.9177	6.98	6.2348	5.2012	5.7895	6.7812	5.1227	7.1392	7.6781	4.4803	9.3336	7.1234	5.1518	5.4376	4.8807	5.9255	6.5765	10.6135	5.7485	6.1181	5.6528	5.5814	6.8208	5.9174	4.9635	5.408	8.0742	5.5786	7.835	5.281	6.5309	5.8004	9.8502	4.8006	6.1585	6.5752	6.568	7.2721	6.5911	5.6685	6.0433	8.0024
PF3D7_1240400.mrna1_1	PF3D7_1240400.mrna1_1;420	420	6.578	5.1775	4.9732	6.8151	5.1247	5.4094	11.5838	12.8816	3.4343	6.6339	5.5841	7.5975	7.2155	2.6803	5.2743	4.4835	12.9648	4.7098	5.2353	5.3118	6.6452	5.328	5.3248	7.8203	8.775	4.7655	3.8768	4.431	6.7032	6.1173	7.3904	1.9561	7.6236	9.7977	4.1094	3.9561	6.0424	5.9925	6.2538	3.3827	4.6264	10.7907	4.8807	4.2713	5.5886	5.7876	6.8721	5.3327	4.5392	7.8534	6.6082	5.8135	9.9726	7.5725	5.5954	5.1493	6.0237	5.1973	5.5659	12.0187	5.1566	5.9179	7.228	6.2165	4.673	5.0505	4.5922	5.615	5.7955	5.4036	5.5889	6.0594	5.2106	5.8861	12.3689	6.0663	6.6574	6.0056	6.9696	5.5166	5.4542	4.2675	5.7374	6.2234
PF3D7_1240400.mrna1_1	PF3D7_1240400.mrna1_1;421	421	7.2055	5.9131	6.7382	5.7724	6.3183	6.6301	6.1623	6.4811	6.0775	7.8942	7.0116	6.2759	4.3875	6.5584	6.4019	5.3406	6.5627	4.9279	6.193	8.0639	8.021	5.1123	5.1779	7.7841	5.5653	4.1326	4.7724	5.0286	8.6024	7.0793	6.9298	3.4738	8.0688	7.2701	4.5632	4.9307	4.89	5.5144	6.8559	5.7159	6.5267	7.003	7.3192	4.9131	6.3604	5.9889	6.3726	6.1504	5.5323	6.7281	6.8812	7.4877	6.1932	6.9756	7.7927	5.0259	5.5059	6.7281	5.3523	9.962	5.1942	9.2265	6.9766	6.2428	5.0334	5.7412	5.0457	5.7637	5.761	8.3874	5.6792	5.3792	7.7231	5.3691	10.0137	4.9556	8.7836	5.9759	5.5182	5.6229	6.0594	4.6427	5.8525	6.2715
PF3D7_1240400.mrna1_1	PF3D7_1240400.mrna1_1;422	422	8.6182	7.4806	5.4469	6.6185	6.3018	6.9684	6.5842	7.1765	7.0237	9.0348	7.3173	8.9449	6.7712	6.4424	7.1441	6.6159	6.9817	7.7752	7.321	7.1756	7.4799	6.987	7.1026	10.3502	7.0842	5.8104	6.7501	6.4606	7.3815	7.8192	8.4917	6.1245	9.85	7.8907	5.4296	7.3377	6.0836	6.6754	6.2974	7.5204	5.189	8.8491	8.0415	7.0214	8.5489	7.1206	6.6899	6.033	5.7884	8.0922	7.0289	8.5794	7.0901	7.316	9.6578	6.6765	5.438	7.0921	6.5173	8.8979	6.8146	8.3963	9.6161	6.7872	6.2848	6.5084	6.0678	6.8797	6.4925	8.6678	6.5683	6.238	8.1515	7.2251	9.5514	7.1035	9.5137	8.0132	7.9442	5.9465	7.174	7.2217	7.5627	8.8867
PF3D7_1240400.mrna1_1	PF3D7_1240400.mrna1_1;423	423	7.7377	6.0221	4.8283	5.7315	5.8644	5.9821	6.0052	6.482	6.1098	7.6217	5.8326	5.9107	6.0435	5.394	6.3322	4.7608	6.1171	6.8226	5.9472	6.0237	6.8615	7.1142	6.1245	7.768	6.9883	5.1135	8.9091	5.4976	5.9982	6.7131	7.4515	5.8169	7.8896	7.0889	5.7616	8.069	5.6957	5.3565	6.2128	6.219	5.7546	6.5625	7.3066	6.7691	6.8525	6.4543	5.4121	6.3248	4.488	7.1133	6.4089	7.0732	4.8465	6.318	7.5675	5.2418	5.5339	6.5314	7.0308	7.1524	6.1995	7.4717	9.6548	6.0856	5.8347	4.9575	5.5558	5.7455	5.8965	7.2221	4.9635	6.0036	6.6904	6.955	7.8125	5.7637	7.6453	7.228	6.6181	6.3693	5.013	5.3473	6.7056	6.5851
PF3D7_1240400.mrna1_1	PF3D7_1240400.mrna1_1;424	424	6.7082	8.6421	6.5721	6.0862	5.0126	5.1803	6.1181	5.6194	5.8537	6.4557	6.2841	4.7148	6.0224	5.477	4.6525	6.9273	6.0687	5.9864	6.8873	6.5256	6.7039	5.7897	7.734	6.6827	5.2728	4.98	10.2875	6.4759	6.8759	6.359	6.0775	8.0051	6.4411	5.3266	5.7255	10.4563	8.2013	5.4812	5.8422	8.0804	6.7711	4.7808	5.8372	6.0856	5.7306	6.5721	6.1558	4.7404	5.2754	5.4867	6.0494	6.8815	5.4077	7.0674	6.2672	5.6346	4.0925	6.4509	6.0206	5.641	6.947	6.2489	7.4022	5.2334	5.8733	4.7845	5.6868	5.3122	6.8372	6.3651	7.3457	5.489	8.1425	5.6032	6.4514	6.816	7.1023	7.2271	6.5475	6.1029	5.7829	5.9844	5.1851	7.3056
PF3D7_1240400.mrna1_1	PF3D7_1240400.mrna1_1;425	425	6.7983	6.3523	5.6707	5.6551	4.14	5.9646	5.6061	6.5592	5.4877	7.0937	5.5195	5.8063	6.0542	5.4145	5.7944	4.6781	6.9377	6.1886	9.3519	6.3999	5.7511	6.1187	5.7079	7.2516	5.847	5.7208	5.9314	9.094	6.1137	6.325	6.6489	5.5589	6.2197	5.9637	6.3626	6.0802	7.8456	6.0938	6.1502	6.7798	5.4764	6.6885	6.9168	9.1133	6.3225	6.067	5.5877	4.7918	4.9416	5.8522	6.5081	6.0633	4.9869	6.387	6.0485	5.7669	5.1334	5.7973	5.9446	5.251	6.1669	6.4009	5.9986	5.8402	5.0369	5.5993	6.1926	5.7233	6.9444	6.1916	7.0027	5.0997	6.6423	6.3828	6.3354	6.1689	6.6122	6.6169	6.451	6.4619	5.1977	5.4793	6.2865	5.853
PF3D7_1240400.mrna1_1	PF3D7_1240400.mrna1_1;426	426	6.726	6.1542	5.8359	6.1548	5.0682	5.3927	6.4403	5.7361	6.2839	6.1936	8.7605	11.464	5.1751	3.7004	4.5564	5.43	5.9885	6.28	10.4147	6.1313	6.1326	10.3356	5.5198	7.0454	7.1262	6.1693	6.2034	10.4853	7.3398	6.43	10.2115	6.0777	7.2047	8.0042	5.9088	6.4463	8.7996	6.6457	6.1177	5.0997	5.1048	5.4496	6.4814	7.4254	6.3738	4.9322	7.0763	5.627	6.2422	6.5581	7.8179	6.4967	5.5913	7.5925	5.2724	5.4624	5.4519	6.4733	6.4486	5.8369	6.3131	6.787	6.8355	5.7479	5.9138	7.8519	7.1413	5.6444	6.7122	5.68	5.5119	5.8156	7.2744	5.6642	6.4938	6.8788	7.1988	6.1436	5.8329	5.9291	7.2035	7.4878	5.8863	6.5724
PF3D7_1240400.mrna1_1	PF3D7_1240400.mrna1_1;427	427	6.6523	6.1805	5.625	5.0993	4.1683	4.5644	5.8452	6.228	4.1579	6.7811	6.9356	6.0894	5.797	3.269	4.6456	5.2373	5.813	5.6792	7.2551	5.76	5.4718	6.1266	5.4995	7.2267	8.9649	5.6343	5.8557	6.5899	6.1096	5.2758	7.011	5.0246	7.0328	8.9253	5.0161	5.9296	7.8331	6.2761	6.2369	6.1208	5.1309	5.0609	6.4355	7.3152	5.643	5.2943	5.6168	5.9115	4.0712	7.0445	6.4917	5.6915	4.6747	7.1849	6.0689	5.4212	5.3568	5.5558	6.2756	4.7866	5.6159	6.7065	7.9399	5.8644	6.3311	10.7771	3.2987	5.4828	5.7861	6.4799	5.1926	6.1926	6.0889	5.6381	6.4126	5.78	6.993	6.5148	6.8146	4.9509	10.764	5.1048	6.2042	6.5762
PF3D7_1240400.mrna1_1	PF3D7_1240400.mrna1_1;428	428	8.1453	5.5786	5.7692	7.1275	4.0883	5.2357	6.4145	6.855	5.3868	7.7736	7.5203	8.0223	7.4028	3.7323	4.9208	5.6401	6.2852	5.2067	5.5091	6.7732	6.325	8.4393	5.8963	9.2596	10.1971	5.6702	9.8693	5.0976	7.2304	7.1971	8.4716	4.0824	9.1952	10.2886	4.6479	9.5035	9.0043	7.8113	6.1934	6.1239	6.2315	5.8639	8.0084	8.5942	7.1512	6.5919	6.9298	6.1227	5.9241	9.1878	5.8512	8.0883	5.504	6.8779	6.9336	7.375	5.7306	6.7226	7.2196	6.7004	5.9523	7.3828	9.9454	6.0295	6.9997	10.3576	5.0352	6.2694	5.6496	6.4146	6.1683	5.4992	8.5619	7.5883	6.7344	5.823	8.2536	8.1895	6.6318	7.7683	10.4897	5.367	6.7979	7.6394
PF3D7_1240400.mrna1_1	PF3D7_1240400.mrna1_1;429	429	7.0773	5.7658	6.0409	5.7093	2.4983	4.6977	6.2317	6.1643	5.8822	7.236	6.812	6.015	5.7541	2.854	5.6758	5.8004	6.5171	5.5441	5.278	7.0343	6.0034	6.5043	5.4456	7.0572	6.6859	4.839	8.0071	5.1164	7.039	6.4709	6.5234	5.9669	7.3457	7.3276	5.6177	7.3509	7.5207	6	4.8948	5.8412	5.7085	5.4216	6.4743	7.7138	6.1471	5.6814	5.9885	6.5045	5.5644	9.2785	5.8873	7.0065	5.4777	6.5032	5.5429	5.6668	7.1108	6.7373	5.8367000000000004	5.7568	6.321	6.5287	8.0569	6.1133	6.6104	8.2926	5.3677	6.1689	6.4992	6.2642	6.1873	6.577	6.4997	6.1495	6.0974	4.9575	7.0725	6.9215	6.6985	5.6358	8.546	5.8565	6.094	6.9195
PF3D7_1240400.mrna1_1	PF3D7_1240400.mrna1_1;430	430	6.6443	6.625	5.9632	5.4138	2.858	6.1449	6.7118	7.1057	5.7325	6.6676	6.8988	6.4976	6.4489	4.5668	5.2739	5.3484	6.758	5.9752	5.8125	7.1587	6.0644	6.254	9.7636	6.9614	9.6498	5.2028	9.9716	7.9153	7.0889	5.7164	8.1476	9.1922	6.8955	8.7574	5.4104	8.9712	7.3616	7.4568	7.6256	6.6444	5.3194	5.7093	7.4085	7.963	6.7852	5.9614	7.0445	7.0934	6.4604	7.8093	6.0522	6.9435	5.6608	7.2962	6.4231	5.7112	7.2471	7.9256	6.4244	7.2382	6.513	7.0169	8.7826	6.4656	6.4123	10.7721	5.7129	6.7432	8.7065	6.7605	5.5735	7.0002	7.4168	6.0928	7.3003	5.6188	7.9305	8.1347	6.2787	6.5184	11.1282	5.5892	6.0972	9.3198
PF3D7_1240400.mrna1_1	PF3D7_1240400.mrna1_1;431	431	8.1828	5.3223	6.3832	6.5884	5.667	5.8326	6.4799	7.5067	6.3043	7.391	6.0794	7.885	6.9721	4.3334	5.6943	5.9388	7.4807	9.0841	5.8153	7.4958	6.2363	6.9788	8.3062	9.9349	10.135	6.3668	11.9544	7.1159	7.9164	6.2042	9.2124	8.6476	9.3287	10.9156	6.2153	12.1142	7.314	6.2267	7.9829	6.0139	6.3214	6.4338	8.6012	9.0974	7.8119	5.4643	6.2475	7.9313	6.8908	9.5679	7.0733	7.924	7.1466	8.1162	6.0787	5.7317	6.9725	8.7792	7.2067	7.1829	6.5245	9.0788	8.939	6.3255	7.8754	10.1934	5.0206	6.5419	9.3238	6.5776	5.6229	7.0319	9.5688	8.9067	8.2842	6.6465	10.5076	9.0347	6.8586	8.1345	9.8923	6.0934	6.848	12.8557
PF3D7_1240400.mrna1_1	PF3D7_1240400.mrna1_1;432	432	7.8702	6.2219	8.2747	6.005	4.7602	6.1743	5.8753	6.6952	4.4809	8.3195	7.1516	8.2455	6.1367	4.8283	6.0442	6.2282	7.6924	7.5989	6.5192	8.2163	6.7768	7.6673	6.514	10.0579	9.2536	7.6057	12.7887	6.0306	8.5305	7.6021	9.2053	6.3447	10.0873	10.309	7.0877	12.3638	5.8258	6.6407	8.5339	5.4363	6.4502	4.4316	7.7805	8.2618	6.9577	7.1252	6.492	8.0202	6.7195	9.0508	6.8204	6.9939	7.0021	8.6436	6.7509	7.2728	7.7957	6.9001	6.8752	7.2992	5.8194	7.7988	9.466	9.1798	8.3139	10.5861	5.5258	6.5108	6.877	7.0249	6.8268	7.9675	8.1472	8.1422	6.889	5.9632	9.4438	8.0001	8.2081	8.7285	10.4823	5.285	7.5616	10.5046
PF3D7_1240400.mrna1_1	PF3D7_1240400.mrna1_1;433	433	12.4214	6.1064	7.7051	8.0369	5.4689	6.91	6.3913	7.3038	5.2521	12.727	8.022	10.6725	8.458	5.2087	6.0951	6.0376	7.6724	10.0149	6.1532	7.2157	10.1651	8.3095	6.2865	11.245	9.4069	8.8908	12.5696	5.8331	7.6726	9.3316	9.1829	6.2397	11.2033	9.9698	8.4366	12.516	7.317	7.5969	8.2374	6.3005	8.4158	5.9914	8.7005	8.832	11.6241	7.8809	7.8715	8.3885	7.4824	10.3469	7.3287	8.5554	7.6236	8.0757	6.6551	7.8293	8.2951	8.17	7.2268	7.1471	6.5166	7.5567	10.569	6.1916	8.1078	10.5679	5.4614	7.0167	6.0781	7.9846	6.6925	7.4698	9.3541	7.0797	7.746	6.3127	8.5339	10.6835	7.1314	9.3204	10.4689	5.9637	7.2664	6.3915
PF3D7_1240400.mrna1_1	PF3D7_1240400.mrna1_1;434	434	8.3971	7.0319	7.0929	6.8333	6.726	7.1925	7.4078	7.7681	6.9359	8.6153	7.2115	11.2671	6.6928	7.163	7.1222	7.6308	8.3872	9.587	7.0553	8.2756	9.7786	9.6136	7.0761	10.1773	9.9766	9.4699	12.7744	7.3784	8.8145	9.5761	10.7146	7.5697	10.1228	10.9306	8.9494	12.5406	7.9078	6.4968	8.7401	5.6067	7.3883	6.2188	9.7525	8.689	7.5637	10.3195	6.983	8.4791	10.8377	12.4051	8.8037	10.2615	7.492	8.34	9.4172	10.0409	8.1123	8.4112	7.8718	7.6911	7.0095	11.368	9.837	6.7014	12.1248	11.4349	10.1239	9.2021	10.2865	9.2596	9.6825	7.9742	9.5546	8.7963	7.6436	6.6342	12.6193	9.9098	6.9773	12.0289	11.3266	10.3683	9.4506	10.0069
PF3D7_1240400.mrna1_1	PF3D7_1240400.mrna1_1;435	435	7.757	6.2321	7.963	7.2907	5.7074	5.0951	4.9021	6.2135	5.7856	7.504	7.8325	9.0122	6.616	5.1198	5.846	6.115	6.7056	7.1331	6.2957	7.3166	9.0975	8.1607	5.5589	8.7542	7.166	7.2165	12.4588	5.8281	8.6354	8.7001	10.2424	6.4211	8.7891	7.0842	7.0344	12.3656	8.2748	5.581	8.3477	5.4506	5.7724	6.1185	7.5944	8.2476	6.3771	7.7811	5.8455	8.752	8.2148	10.5404	5.6887	7.7472	7.3704	8.2948	5.4499	7.776	7.2664	9.614	6.3275	6.966	6.3277	6.7934	8.9672	7.2585	8.301	9.0649	5.251	5.8642	5.541	7.4004	7.7513	7.0399	10.3029	6.648	7.3668	6.4783	9.4732	7.2402	6.7181	9.0525	8.7908	5.2246	6.2587	6.3593
PF3D7_1240400.mrna1_1	PF3D7_1240400.mrna1_1;436	436	6.848	6.2221	6.4451	7.1881	4.6058	5.2137	5.2388	4.3723	4.8753	7.0575	6.6936	7.8542	6.12	3.991	5.4515	5.8625	5.4793	6.667	5.9203	6.9721	6.9957	6.8405	6.3239	8.7419	8.3615	6.1833	12.279	3.7602	8.735	7.3443	9.8879	6.4179	8.7574	9.3842	6.7893	12.4177	9.1747	4.5091	8.1874	4.3834	5.4725	7.3215	7.5014	7.5051	5.6882	7.5308	6.3591	8.4866	8.6479	11.3497	5.8347	6.9474	7.7837	8.7564	5.6241	7.655	6.9588	9.3691	6.2722	6.1965	5.7309	6.6305	7.7466	5.9229	8.2736	8.3127	5.5138	5.4992	6.419	7.4015	9.5881	7.1492000000000004	10.7383	6.3667	6.906	6.4289	8.4336	7.281	7.4003	8.453	9.3648	4.5342	5.7637	6.9868
PF3D7_1240400.mrna1_1	PF3D7_1240400.mrna1_1;437	437	6.4975	5.5638	6.1289	5.7861	4.8634	7.8572	5.0303	5.23	4.5789	6.8437	4.5078	8.0118	4.9322	3.742	8.2577	6.5237	5.5558	5.017	5.3607	6.0431	5.8283	6.4705	6.5566	6.8957	6.7216	6.4126	10.8289	5.7811	7.2721	7.2456	9.1027	5.879	6.0383	6.6789	6.4519	10.8498	9.5591	5.8696	9.8277	5.4283	6.0159	6.7423	6.4614	6.1633	5.1894	6.9773	6.9657	9.0736	8.2168	9.4432	5.0409	6.3445	7.6919	6.9449	5.5472	7.2454	6.1235	8.2225	8.6695	5.0166	5.1755	7.4422	8.3505	6.6859	6.224	6.9412	5.4712	6.6058	7.1752	7.1498	6.7451	5.632	8.8728	8.0964	5.7393	5.1595	8.285	7.0622	5.8243	6.7454	6.7105	6.8705	6.3735	6.1489
PF3D7_1240400.mrna1_1	PF3D7_1240400.mrna1_1;438	438	6.7489	6.3677	6.1967	6.5845	4.6188	9.0744	6.2116	5.946	6.0226	6.9897	5.7655	9.5119	5.7018	5.9725	8.7947	6.9093	5.911	6.0184	4.9509	8.4806	7.4244	7.7616	7.0029	7.1076	5.6427	6.9269	12.087	6.0951	8.3982	7.1953	9.5936	6.7278	7.6925	6.21	6.1926	12.3531	9.6354	6.2034	8.4299	6.134	5.1918	8.1031	7.3284	5.8112	5.4396	9.7788	6.0585	8.852	9.0706	9.4952	7.788	6.9146	8.0385	8.2345	7.3469	9.8613	5.7578	7.6321	7.5705	6.7534	6.1914	9.2819	9.805	8.2448	9.0768	8.2929	8.4313	6.1233	8.9165	7.3447	8.1201	5.9598	8.1804	6.9906	6.7957	6.0923	8.7939	8.6744	8.6271	8.705	9.2357	9.6561	6.7812	8.816
PF3D7_1240400.mrna1_1	PF3D7_1240400.mrna1_1;439	439	7.4364	7.3686	6.794	6.6347	5.7605	9.8881	7.0968	6.5904	5.5163	8.4074	6.2687	8.494	7.0644	5.9402	9.9043	8.1234	6.5773	9.08	5.554	7.8946	7.675	8.0443	8.3767	6.914	6.218	8.7327	8.6301	5.0117	8.8016	8.1254	10.0829	9.1034	7.0816	6.6731	8.5395	8.6514	9.2882	5.9547	8.6534	7.0911	5.5756	8.0636	6.0785	5.7597	7.5877	10.8192	7.5662	9.6873	9.2809	11.0191	9.0199	7.0177	8.2514	7.5071	6.8486	10.9578	6.6389	8.1116	8.2974	7.7419	6.559	8.423	10.5329	12.6648	8.894	7.9797	8.2674	11.4146	8.4217	8.7819	10.789	7.9429	9.53	7.0836	7.3848	7.4342	9.439	9.3334	11.8027	8.7575	7.1651	8.5279	11.536	8.7883
PF3D7_1240400.mrna1_1	PF3D7_1240400.mrna1_1;440	440	7.5906	7.2099	6.9131	7.3872	5.4016	10.5767	8.0174	6.8664	6.9306	7.4276	6.8065	8.678	6.8455	6.0343	10.673	8.9688	7.2907	8.4923	5.0531	9.2801	11.7953	10.0412	8.1242	7.6132	7.486	7.7178	8.2978	4.8063	9.7278	10.6563	11.0532	7.7718	7.7638	7.9523	6.621	8.5044	10.028	6.4951	9.028	6.633	4.7882	8.2842	6.0266	5.1198	7.3703	10.565	6.761	9.2714	9.8491	10.7817	8.9992	7.2638	7.4414	8.5054	6.9962	10.2946	6.6283	8.3276	10.347	7.2162	7.0864	9.8924	10.8765	8.0281	8.2635	6.5619	6.009	6.2583	9.0203	8.5874	10.2998	6.7883	9.7861	8.8602	7.6798	7.5091	10.3318	9.4042	7.9936	8.4535	7.9457	7.2374	7.1347	9.1716
PF3D7_1240400.mrna1_1	PF3D7_1240400.mrna1_1;441	441	8.1639	9.3073	8.1442	8.645	9.1929	12.3706	10.0945	10.2133	9.829	8.595	9.3988	10.3571	9.0954	9.6389	12.6031	9.6971	10.3892	9.3713	6.3466	10.3823	8.9792	9.4216	9.1665	7.9615	10.5483	7.6586	9.3827	6.6488	10.8087	9.4392	10.7686	9.1577	7.4515	10.8698	7.3064	9.5143	10.1481	9.3251	9.8289	8.8492	6.6845	8.9397	8.6172	7.6636	8.0931	11.8941	7.3995	10.4081	11.3573	11.3212	10.1584	8.5617	8.9656	9.4855	10.0541	11.9191	7.454	10.0277	13.6427	9.0317	7.8142	11.558	10.8451	10.6691	9.3251	7.8051	7.5085	6.5019	10.0675	10.52	10.7985	8.398	11.1938	14.0776	8.9645	8.1698	11.8208	9.8954	10.4741	9.6903	7.833	8.3403	7.6523	10.0982
PF3D7_1240400.mrna1_1	PF3D7_1240400.mrna1_1;442	442	6.9083	9.2699	7.4732	8.638	8.9628	11.6201	8.6286	8.0205	9.9447	6.9306	8.8974	10.139	8.5874	9.8241	12.1863	9.4192	8.6965	9.5989	5.4973	9.7535	8.9403	10.67	9.31	8.0832	8.5123	8.0948	7.4375	5.6568	10.6263	9.0585	12.3387	9.1733	7.5423	8.9896	7.7414	8.8557	10.6533	7.7625	10.04	9.2881	5.9241	8.9637	9.1454	5.9449	7.2928	11.9824	7.3813	10.8703	10.4116	11.7324	9.5935	9.3239	9.5008	9.8461	10.0084	12.0711	7.623	10.5665	11.5098	9.7379	7.3951	11.5765	10.8314	10.2689	8.8267	7.7999	7.4939	6.1457	9.8925	9.7988	10.5563	7.4174	11.402	11.6631	10.0587	7.4383	11.6986	10.1098	10.0734	8.4125	8.2065	8.248	6.9132	9.9925
PF3D7_1240400.mrna1_1	PF3D7_1240400.mrna1_1;443	443	6.5458	8.7354	6.2034	7.0649	7.5783	8.1605	7.2762	7.0146	7.8683	7.3042	7.8324	8.6849	7.0056	7.7512	8.5689	8.5763	6.7101	8.7964	5.3172	9.1457	8.0029	8.8044	8.8367	8.3207	6.8852	7.208	7.065	4.6915	9.9674	7.7735	10.296	7.7692	8.5731	7.8267	6.7787	7.86	10.4335	6.5381	10.1578	7.2821	4.8748	8.5674	6.4254	4.9241	5.6954	10.9102	6.557	10.3551	10.8803	10.4863	8.8791	7.2924	9.3311	8.5294	6.6798	11.7651	5.9834	10.0742	6.5174	8.2593	6.8059	9.9935	10.2534	8.4876	8.1045	6.7285	7.5059	6.5351	9.1521	8.2278	10.4382	6.573	11.3142	6.0989	8.6047	6.7749	10.2915	8.8148	9.1351	8.4951	7.5413	7.4374	6.5046	8.4152
PF3D7_1240400.mrna1_1	PF3D7_1240400.mrna1_1;444	444	7.7161	9.5137	7.1168	8.6795	9.1226	9.7638	8.4526	6.7354	9.8758	7.4707	9.2253	9.9664	8.0867	9.9774	9.6895	9.5114	7.7312	9.7805	5.1839	10.3347	8.3734	11.9655	8.8428	8.2873	8.5821	7.3863	7.4841	4.8885	10.5514	8.1855	13.0507	9.0686	7.9109	9.1926	6.6747	6.9226	10.6915	8.1459	10.5196	8.8531	7.099	8.5319	7.5938	6.6251	6.8953	11.7179	7.2858	10.7385	10.9513	9.8184	9.4089	7.7912	10.356	8.7328	7.4325	12.5444	7.0912	10.7565	10.562	9.8197	5.8326	10.1006	10.6163	10.3524	9.3109	8.3566	8.4896	6.9452	9.8055	8.8066	11.5995	7.6489	11.7339	11.4841	10.0573	5.5883	10.7154	9.7286	10.1848	9.1841	8.2416	8.5844	7.462	10.193
PF3D7_1240400.mrna1_1	PF3D7_1240400.mrna1_1;445	445	8.0344	8.5653	7.6281	6.8377	9.4778	8.0897	8.587	7.2746	9.1671	8.4242	8.7508	10.3984	6.3966	9.4075	7.2795	9.027	6.79	6.5276	5.9509	7.1071	8.3561	7.1742	7.311	8.0324	7.3851	8.4308	6.0418	6.266	7.7424	8.5578	8.596	6.5592	7.8731	7.2626	7.944	7.3907	10.8127	8.2328	6.6776	8.5931	6.5818	6.11	7.812	9.4885	7.987	10.0545	7.6642	6.2498	9.4371	6.1301	8.3745	8.4109	8.7548	7.3666	6.9079	8.2421	8.2681	8.1174	6.2466	9.0097	6.5193	10.382	6.588	9.8104	7.8256	7.034	5.9658	5.5877	7.5771	6.7313	9.362	7.2556	9.3903	6.2365	8.6799	5.8851	10.4927	6.5804	10.3043	8.5104	6.7654	6.3995	6.6861	8.0087
PF3D7_1240400.mrna1_1	PF3D7_1240400.mrna1_1;446	446	9.2278	8.2318	6.6569	6.7905	9.1932	6.5854	7.3403	4.8846	9.3514	9.6683	8.5973	9.3788	5.0299	9.8985	7.1147	7.9682	6.4197	6.5152	4.9709	6.4236	7.6236	7.9707	7.2459	6.3223	7.3202	6.7109	6.417	4.943	6.4428	7.9937	8.3382	6.9024	5.8902	7.6854	6.3773	6.4268	7.9948	8.1149	5.9605	8.2146	6.6957	5.0161	6.6771	5.1659	8.7495	9.7107	7.6201	5.9782	6.76	6.762	8.5519	7.0935	8.6027	6.1957	7.3882	8.4022	7.6509	7.3445	9.541	8.4765	5.1902	9.7182	10.6596	9.0773	7.7143	6.6676	5.1791	5.4816	7.4632	7.7515	9.1604	7.4378	7.9696	9.2482	9.0489	5.5323	10.1488	10.1287	9.8056	8.3915	6.7173	5.3012	6.0721	7.658
PF3D7_1240400.mrna1_1	PF3D7_1240400.mrna1_1;447	447	9.2027	9.1756	7.2456	7.3347	9.8339	6.6995	6.7978	5.5555	10.057	8.9441	8.9771	9.9246	6.9588	10.2243	6.2336	7.6943	5.791	6.3306	5.7068	7.0982	8.6093	6.9897	7.675	5.7663	8.5428	7.3084	7.7854	5.9591	6.9236	9.0624	9.0469	7.9658	6.3966	9.1907	6.8257	8.03	6.2352	7.3738	6.1117	9.1442	7.8921	6.2008	7.6405	6.6005	8.9676	10.5155	7.5775	5.4542	5.4816	7.1194	8.5032	8.0802	8.7766	6.6402	9.2948	8.9793	6.8152	8.4042	6.0369	9.0773	4.849	10.519	7.6999	10.3768	7.9947	6.5738	5.824	6.3547	9.8836	9.3181	9.6527	6.6645	9.2456	6.7609	9.1551	5.4568	10.6132	6.6792	10.6999	8.588	7.1897	5.1926	7.9418	9.9453
PF3D7_1240400.mrna1_1	PF3D7_1240400.mrna1_1;448	448	8.1044	7.0026	7.3668	7.367	9.7013	6.6552	6.3597	4.0712	9.8625	8.5544	8.3448	9.874	7.1612	9.5688	6.1625	7.1877	5.5583	6.6343	5.7687	7.4998	6.7952	6.3885	8.3796	6.5529	7.1472	6.7098	4.845	5.8215	7.1419	7.5	8.0903	7.8196	6.546	8.2038	6.9408	5.3971	5.5592	5.9991	6.8842	7.5774	6.3347	6.0186	7.0897	6.9385	7.6776	8.9849	5.8339	7.2674	6.044	6.8487	8.2912	8.2333	7.9009	8.2652	6.3494	8.4326	5.4289	9.1859	6.3021	9.6905	6.4194	10.3439	8.0911	9.6462	7.7764	6.6194	6.3939	6.1516	8.0428	6.6798	8.8854	5.8622	9.7218	6.3954	9.5795	6.7854	10.7269	7.4406	10.0063	8.1755	6.4853	6.2874	6.3201	7.8119
PF3D7_1240400.mrna1_1	PF3D7_1240400.mrna1_1;449	449	8.3809	6.2871	7.3462	6.3745	8.1024	6.8305	5.3547	4.14	8.3107	8.0775	5.4979	5.9542	6.4714	8.4081	6.4366	5.3614	5.7101	4.7371	5.3923	6.7162	6.9325	5.3909	7.2249	5.7098	7.0342	5.0849	5.1449	5.5583	7.3423	6.8026	7.2939	7.0237	4.9556	7.8234	5.0566	4.691	4.8043	5.5874	5.9669	6.0475	5.4561	4.2913	9.0631	10.2018	6.946	8.3907	4.9709	5.4883	4.9579	6.529	8.6061	7.4692	5.5336	6.0817	6.1075	7.1583	5.7444	8.8935	5.5122	7.5	5.0755	9.4612	6.9586	8.688	7.1506	6.0047	5.9839	5.5333	8.309	5.854	7.4731	6.1737	9.3802	5.9891	6.8347	6.0325	10.0637	7.2511	9.4389	6.878	5.85	5.4545	6.375	9.3063
PF3D7_1240400.mrna1_1	PF3D7_1240400.mrna1_1;450	450	7.2796	5.1938	6.2384	5.6035	7.086	5.8197	5.1961	6.2371	6.2252	7.6887	6.5942	8.5438	4.8861	7.1599	4.2449	5.5484	5.2277	4.0993	5.3031	5.6814	6.2808	4.9059	8.5726	5.9045	7.046	5.087	4.5423	4.033	5.8652	6.0787	5.5889	7.1204	5.7821	8.3461	4.7965	3.342	5.3114	5.8848	6.5195	4.7692	7.2356	5.4259	5.9706	4.8748	7.3143	7.4798	5.0036	6.1621	4.1391	5.1926	11.1414	7.5145	5.8987	5.6223	8.9237	5.2048	5.2939	10.4682	5.4525	6.2845	4.9864	10.1906	6.2005	10.916	6.582	5.5801	5.5795	5.4266	7.7125	7.4002	5.4232	5.5732	10.4817	5.5463	5.8992000000000004	6.56	10.9081	5.6659	10.3478	7.3565	6.1398	6.2948	5.8946	6.5862
PF3D7_1240400.mrna1_1	PF3D7_1240400.mrna1_1;451	451	7.0606	5.5229	6.1991	5.4433	5.7819	5.4104	5.0157	4.3971	5.2234	7.0899	5.6337	7.074	5.7479	4.0951	5.7978	6.4303	4.9406	4.4919	5.8914	5.9227	6.9995	4.9217	5.4819	6.1562	5.0531	2.9855	4.1603	4.7447	6.1016	7.2119	6.7011	4.5777	6.4867	6.7103	5.1181	5.5301	6.8998	5.2954	5.9458	4.6259	6.3067	4.6218	6.3345	5.3785	5.8362	6.8702	5.101	4.9662	3.1715	5.6299	9.2791	6.745	4.6352	5.5859	5.5046	4.6177	4.6212	10.0706	5.7729	5.5768	5.3957	8.3937	6.9817	8.0494	6.2625	6.6685	4.7714	5.2418	7.3963	6.1709	4.7071	5.1953	9.5928	6.2199	5.7573	5.6673	9.2518	5.9495	9.0001	5.7309	7.0947	5.2869	6.2769	5.568
PF3D7_1240400.mrna1_1	PF3D7_1240400.mrna1_1;452	452	5.8807	6.4353	5.3505	5.4205	4.7538	6.6098	4.7087	5.5877	3.5472	6.6333	5.7978	5.36	5.5154	4.1827	6.8802	5.1859	5.7268	5.3266	5.4941	5.7393	7.1884	5.2449	4.8963	6.532	6.6673	5.4005	5.3789	5.5385	5.3125	6.906	5.9998	3.8053	6.525	7.1482	4.8822	4.0144	5.496	5.2998	5.9267	5.2307	6.3915	4.842	5.4209	5.5326	5.7892	4.6576	5.7623	5.1803	4.6305	5.5478	6.9759	5.5116	6.3842	5.9642	5.7032	5.0687	5.0997	6.8274	5.2979	5.7916	6.1876	8.7329	6.251	7.2407	4.5179	5.7404	4.7137	7.025	3.5668	6.4361	5.6259	5.3413	6.8575	7.2393	5.62	6.1416	8.7296	6.5	9.1162	5.6702	6.5699	4.5392	6.9692	6.5523
PF3D7_1240400.mrna1_1	PF3D7_1240400.mrna1_1;453	453	7.7669	6.0259	7.1918	6.6163	5.9953	7.0771	5.6296	4.7306	5.8339	8.3479	7.2528	6.4248	6.1204	5.3597	7.2261	7.6535	6.5917	4.0618	5.9768	6.8449	7.5083	5.7506	5.7517	6.3018	6.4854	6.0394	4.2008	5.6954	7.0784	8.1581	8.5814	5.0687	6.1504	6.2512	5.5889	5.6115	6.8425	6.1438	7.4438	5.877	9.201	4.2869	7.3262	8.901	6.6302	6.9518	6.3933	7.7251	5.3316	6.9036	8.1064	6.5086	6.2353	6.6925	6.6259	6.1381	6.8165	5.5607	6.1603	6.0794	6.4561	6.4091	8.7242	7.7548	6.2551	9.1562	5.9362	7.6634	5.5308	7.1668	4.9435	6.682	7.1019	7.5677	6.7901	6.7141	8.45	7.1007	9.712	6.0753	9.216	6.1898	8.6251	6.5072
PF3D7_1240400.mrna1_1	PF3D7_1240400.mrna1_1;454	454	6.7181	5.9098	6.8988	5.1855	5.6966	7.4888	4.3023	6.2003	5.7808	7.267	6.9344	5.9623	5.7605	5.3653	7.144	6.0607	5.8787	6.6683	6.0206	5.72	6.9247	5.6826	6.5184	6.0433	5.9697	6.5965	4.8545	4.4376	6.1673	7.3249	8.8066	6.0777	6.1135	6.5353	6.3882	5.0544	6.0339	6.7145	7.7559	5.954	8.1377	2.8992	6.9612	8.0502	6.6713	6.1375	6.62	6.7772	5.8102	6.1948	7.3797	5.7745	4.9107	6.3289	6.9849	5.1755	4.5595	6.5944	6.3409	7.8344	7.6041	6.7316	6.4898	7.8799	9.2107	7.2598	4.8068	5.7782	4.017	6.8225	6.1162	5.823	7.7519	8.4329	7.3754	7.6828	8.3726	6.4878	9.3401	8.6295	7.163	4.2388	6.4222	5.9229
PF3D7_1240400.mrna1_1	PF3D7_1240400.mrna1_1;455	455	10.8131	5.0418	5.0501	5.2604	3.9373	6.0018	7.3357	7.8739	5.017	10.5404	5.879	5.6476	5.3074	4.8565	6.1014	6.2449	7.9435	4.9131	4.0161	6.1338	6.7033	5.1851	5.2668	7.3369	6.5059	2.5484	5.6862	4.2126	6.6892	7.3528	6.345	4.0374	7.4688	5.2623	4.8831	5.5862	6.4063	5.5683	7.1661	4.6041	4.2713	4.193	6.4909	5.0152	10.7139	6.1625	5.7334	6.6064	5.9423	4.5711	7.6324	6.3183	4.6685	6.0732	7.5777	5.079	5.649	5.6907	5.1453	5.3078	6.2298	7.4447	6.375	8.4543	4.4634	6.7569	5.0934	5.3981	5.347	5.6415	5.1428	6.3009	6.5181	5.4643	6.6411	6.0429	7.593	5.3498	8.6386	4.7208	6.9249	5.0246	5.9021	5.729
PF3D7_1240400.mrna1_1	PF3D7_1240400.mrna1_1;456	456	7.2491	5.581	6.0757	6.1202	5.0587	6.9577	7.3765	8.1697	4.6645	7.1302	6.8366	6.6721	6.0841	4.6899	5.7035	5.3005	6.9936	5.3968	5.4902	6.6179	7.4628	5.7947	6.0596	7.6379	5.1587	5.3579	4.1035	6.8668	7.1582	6.5893	6.5821	4.5807	7.8842	5.3302	5.5954	4.9179	6.8323	6.3918	5.9919	5.2765	5.9953	4.1185	6.6565	8.9861	5.3255	5.7197	6.631	6.2821	5.5119	6.8462	7.3758	5.2709	5.0751	6.3665	5.3295	5.6848	7.9921	6.9056	5.8222	6.1073	6.8009	7.186	5.3806	7.5091	5.5832	6.3736	5.4575	6.3647	7.8096	6.0409	6.261	8.647	7.0798	6.0695	6.243	6.2823	5.9699	5.9533	7.8816	5.3757	6.6242	5.4189	6.598	7.8088
PF3D7_1240400.mrna1_1	PF3D7_1240400.mrna1_1;457	457	6.7474	5.6029	6.4157	5.7339	3.7506	5.797	8.4435	9.4915	4.4033	7.6745	7.857	6.8741	5.5595	2.7803	5.0583	7.0741	9.2748	5.4725	5.3038	5.044	7.1199	5.503	5.2403	8.6039	8.7079	5.61	6.9815	5.5729	6.5064	7.2898	7.4194	3.7527	7.6308	6.6778	5.3802	6.6985	8.4357	7.0612	5.5113	5.1957	6.6626	5.9632	6.8623	8.1522	5.5236	5.2854	6.8743	5.7861	3.2884	5.9385	7.0418	6.7765	5.4226	6.086	7.9499	5.3176	7.5698	6.4506	6.0936	5.4256	6.4195	7.1433	7.0341	5.3677	6.4284	6.1884	4.4653	7.3852	6.0622	7.0306	4.6938	7.0558	6.9144	6.1216	5.7164	6.5306	7.1691	6.2348	6.4573	6.7068	7.0106	5.9352	7.1392	6.9103
PF3D7_1240400.mrna1_1	PF3D7_1240400.mrna1_1;458	458	7.6662	6.2273	6.5995	5.9296	4.441	5.6194	7.5397	8.6026	5.4101	8.3117	11.6425	6.5334	6.0426	4.7761	5.8861	7.7221	8.3128	6.4923	7.1022	6.6666	8.5564	5.1863	6.1719	11.5584	6.7882	3.696	6.5993	5.8278	6.8775	8.1265	8.0271	7.0082	11.262	6.7568	5.8736	6.8235	9.6305	8.915	6.6614	5.7369	7.9282	5.9352	7.8784	8.7254	7.0512	6.8081	7.3728	5.5604	5.0426	6.0772	7.5041	8.071	6.2954	6.8552	6.1247	6.3787	8.6653	6.8176	6.4306	6.2373	5.6011	7.7236	8.3908	6.3756	5.9697	5.9891	5.8507	9.7859	5.1886	6.6824	5.9623	9.1685	7.7979	6.6222	6.0661	6.1667	7.8086	7.1698	6.9691	6.8017	6.4584	6.2046	9.4216	7.4882
PF3D7_1240400.mrna1_1	PF3D7_1240400.mrna1_1;459	459	6.4935	5.4728	5.1655	5.9898	4.1383	5.8004	7.5555	8.9946	4.6017	7.6733	13.4016	5.1436	5.4656	2.0909	4.8278	7.7374	8.0809	8.7968	5.5438	6.6191	9.3695	5.1396	4.8222	10.9775	5.1052	3.7782	4.0858	4.7866	7.4472	9.1121	7.6423	4.916	10.2453	6.1241	5.157	4.6053	10.3344	7.3482	6.1045	4.0135	12.3342	5.1073	7.3309	6.6489	6.1272	7.6164	7.0131	5.5966	5.3754	4.8314	8.5496	7.1993	5.5789	5.8319	3.9764	6.7832	7.1237	7.0067	5.5723	4.7554	4.5173	6.8043	6.5612	7.5954	6.8993	6.5657	6.4187	13.1326	4.8723	5.4656	4.7939	6.7249	7.5267	6.0555	4.9964	4.9923	7.3143	6.6531	7.966	7.6134	6.1131	6.8991	13.6645	6.6466
PF3D7_1240400.mrna1_1	PF3D7_1240400.mrna1_1;460	460	9.1427	6.4532	5.2273	8.2801	4.9686	6.2965	6.6457	5.9754	3.251	9.3788	12.4912	8.9764	8.3849	4.2388	6.0215	7.1639	5.3125	4.3903	6.6157	5.9549	11.2479	5.285	5.9326	7.3633	6.4268	5.0063	6.0206	5.8227	6.0968	10.4783	6.9218	4.7829	8.1096	6.5466	4.3709	5.1489	5.2735	8.3366	5.6032	5.596	5.5273	5.5106	7.1615	7.149	9.7223	6.9671	7.6307	5.2634	4.4012	5.7677	5.9544	7.6896	4.359	6.7661	4.9411	6.7393	6.4022	9.1883	6.4048	4.0925	4.9968	8.3133	7.8711	7.0163	5.7257	5.9894	4.6673	5.9679	6.1268	6.6651	6.101	6.0525	10.3672	6.9398	6.263	6.1465	8.7512	6.4689	7.761	6.7134	5.8753	6.1491	7.1158	6.8012
PF3D7_1240400.mrna1_1	PF3D7_1240400.mrna1_1;461	461	7.1588	5.3851	5.433	6.0179	3.84	5.7027	6.6352	7.2692	3.5886	7.0733	12.8116	6.5424	4.582	4.5674	4.9054	6.6897	7.5045	5.5466	5.0777	6.0902	7.4614	3.488	4.7511	6.102	6.2464	4.6599	5.9371	3.853	5.1177	7.6182	6.9878	1.3045	6.5989	6.9307	4.6141	6.098	4.0661	5.3005	5.2623	5.9269	6.7925	4.845	7.406	5.8572	6.334	7.2613	6.8914	5.7393	2.852	8.888	5.3975	7.4909	3.0461	6.1729	4.7703	7.2307	5.7895	5.9371	6.3311	4.7623	4.95	9.6186	8.0757	6.3432	5.3988	5.841	4.9681	6.2095	5.4175	4.7076	6.6784	5.3427	6.9227	6.1857	5.7871	4.7913	9.1827	5.9743	7.0782	6.399	5.126	4.4107	7.3198	6.1819
PF3D7_1240400.mrna1_1	PF3D7_1240400.mrna1_1;462	462	7.3476	6.8355	6.3752	5.6781	4.9561	5.5907	6.2153	5.6264	3.851	8.2925	12.8217	8.6405	6.1574	3.4356	5.4748	5.6645	6.3935	4.942	4.2426	4.9855	7.6636	5.2327	5.4935	6.6548	6.1508	5.6005	6.4756	5.9153	6.5803	8.1232	7.4757	3.384	6.7444	6.3714	5.3964	6.1833	4.8644	6.634	6.1204	7.6941	9.596	5.9656	7.0244	7.318	7.4333	6.6945	5.7219	5.6747	4.3916	7.0308	5.8061	7.6689	5.0527	6.3116	6.2242	7.2026	8.7131	6.1396	6.9947	5.3377	7.6467	8.3534	7.9784	6.2707	10.4542	5.3034	5.0561	5.5487	4.9523	6.9342	6.595	7.8057	7.0843	8.0118	5.4601	7.3402	8.4661	7.3102	7.4603	11.0802	5.0849	4.3038	5.3323	5.8412
PF3D7_1240400.mrna1_1	PF3D7_1240400.mrna1_1;463	463	11.3816	7.2352	5.8831	5.1957	3.8278	4.9208	6.6159	7.0748	1.3505	10.7214	13.0174	10.1046	5.625	2.4957	4.4502	6.9832	6.9803	8.0579	6.0911	6.3165	6.0323	8.7191	5.7695	6.1012	8.555	5.4356	7.0807	4.7719	6.4266	6.384	9.5369	3.5521	7.0385	9.0194	6.0224	6.5847	6.1969	9.8243	6.3003	6.5913	4.8953	6.2746	7.1018	6.017	10.4556	7.6019	8.7087	6.5385	5.6588	7.2604	11.0373	7.6482	5.2634	6.2106	5.1683	7.777	5.9718	6.4655	5.9748	5.3473	5.1603	7.7291	10.8908	7.7532	5.9912	6.913	6.962	5.3913	7.3318	5.3341	6.0783	5.4963	8.2371	5.9619	5.6957	5.155	8.9387	7.5185	8.5619	6.2334	7.9961	8.3362	5.6938	7.4279
PF3D7_1240400.mrna1_1	PF3D7_1240400.mrna1_1;464	464	8.4224	7.8707	7.6997	8.7502	4.7203	5.464	7.3613	8.381	5.2987	8.4929	13.7765	10.5554	10.0215	5.8515	5.4957	6.5537	8.8632	8.3915	6.0177	7.2329	6.8781	9.8907	5.878	7.1763	10.8919	7.5963	6.9005	5.433	7.2756	7.43	10.2525	5.8834	6.6248	11.1689	7.716	7.1313	6.5415	11.3438	7.6223	7.2758	5.0383	7.1504	9.1543	7.5733	9.2929	8.0044	11.4068	7.7049	7.7061	9.7789	12.4931	9.226	7.9776	7.3383	7.2532	8.2867	7.0988	6.2694	6.6875	6.8936	4.765	8.8826	11.0642	8.1479	6.9467	6.2542	6.9575	6.9064	10.2568	6.4494	7.7241	6.6124	7.2721	6.488	6.6247	4.8895	8.704	8.829	8.4158	6.0663	7.2705	6.7315	7.118	9.7272
PF3D7_1240400.mrna1_1	PF3D7_1240400.mrna1_1;465	465	9.6732	7.2688	6.6411	7.5344	3.5185	5.246	7.4539	9.0079	5.9269	9.5968	13.747	11.765	8.7956	4.314	5.3635	7.0112	8.9315	8.6479	5.6171	8.4185	6.9351	10.0196	7.123	6.2895	10.7227	7.6167	8.2132	7.3945	8.8793	7.0253	9.9612	6.5086	6.8895	11.1712	7.8721	7.8845	7.6685	11.7029	7.3208	7.6727	6.0648	8.1649	9.4369	7.8803	9.4965	8.6231	11.5322	8.0906	8.542	9.8166	12.3107	9.1806	9.7354	8.3042	9.1492	8.6148	6.7216	6.2802	6.9584	6.6852	7.5887	9.2734	10.638	8.3427	8.4655	9.6918	7.2518	7.2849	10.5258	7.3174	8.1528	6.2199	7.7129	6.6362	7.5574	7.4301	9.4976	9.3984	8.4383	8.925	9.2528	7.2832	7.9045	10.5463
PF3D7_1240400.mrna1_1	PF3D7_1240400.mrna1_1;466	466	7.4831	5.5638	6.0453	6.0529	4.5892	5.6387	6.4775	5.0201	3.774	7.6149	10.4039	5.8587	5.3212	4.5619	5.5801	5.4522	5.7634	5.2024	4.9542	6.9914	5.6349	6.2352	7.1539	5.813	8.4057	5.1587	3.9727	5.1961	6.5587	5.09	6.1845	5.6508	6.6242	9.1745	5.9916	6.1056	5.0435	8.2637	6.7137	6.5275	4.8909	5.6165	7.0382	5.087	6.0341	5.2513	8.5859	6.0391	8.905	7.7358	10.0205	7.0906	6.3533	6.5965	5.3366	4.857	5.3743	5.8342	5.4155	5.3509	9.0035	5.8427	5.8607	5.572	5.8427	5.9098	5.61	5.7597	7.3017	5.546	5.5447	5.673	6.5595	5.2858	6.7297	8.8865	6.2884	6.7251	6.3284	6.1479	5.5999	5.0819	6.1942	6.9592
PF3D7_1240400.mrna1_1	PF3D7_1240400.mrna1_1;467	467	7.2897	5.9711	5.5157	6.0027	5.3951	6.4119	5.7766	5.2137	5.6462	7.3626	7.9409	5.5984	5.8909	5.14	5.3554	5.7623	6.5564	5.4621	6.19	6.2279	6.463	6.0717	9.0066	5.7939	9.3679	5.9074	4.3674	5.6806	5.8412	6.9424	5.916	8.0981	6.1029	9.4313	5.8738	4.8723	5.1783	5.9928	5.9878	5.5217	2.7225	4.9695	6.8634	5.5398	6.0516	4.7613	7.809	6.363	8.8037	7.1969	10.0132	6.4938	6.1757	6.4591	5.3349	4.7581	5.0505	5.2517	6.1797	5.6693	6.4135	6.708	7.0563	5.826	5.9878	5.0188	4.7263	5.1667	7.1244	6.0695	5.6562	5.0858	6.2532	5.4995	7.0831	5.5151	6.5515	6.0997	6.7814	6.2696	4.4686	5.8716	6.1518	6.6903
PF3D7_1240400.mrna1_1	PF3D7_1240400.mrna1_1;468	468	8.5718	7.851	7.0741	7.8445	5.0005	5.9357	7.4926	8.1547	6.1743	8.5953	12.7925	8.7758	7.5337	7.2348	5.5996	5.8189	8.2913	8.4057	6.0446	8.1093	8.2474	9.4676	7.3701	7.7907	11.3373	5.9889	6.0314	5.8227	7.6273	8.7014	8.415	7.2466	7.2584	11.6321	7.9515	6.5977	7.8891	10.5088	8.16	7.5	4.6536	7.7493	9.0492	8.072	8.2217	7.0071	10.847	8.2476	10.5333	9.3854	11.9428	9.632	9.8551	6.9231	8.7813	6.5661	6.2436	6.5427	6.9366	7.9175	6.3032	8.8555	9.6051	7.1935	7.1072	6.3147	6.6008	7.5022	9.8737	8.7864	7.4472	6.0968	7.7845	6.5312	9.5707	6.4403	8.4836	8.7323	7.7747	7.1702	7.623	7.3615	7.5461	9.7548
PF3D7_1240400.mrna1_1	PF3D7_1240400.mrna1_1;469	469	9.4684	8.0914	8.0854	8.4943	6.3161	6.7286	8.0907	8.8577	6.9142	9.1318	12.893	8.5735	8.5708	8.5403	6.1673	6.6986	9.0168	10.1034	5.5503	9.2984000000000009	9.5796	10.5865	7.7069	8.6613	11.2322	8.2929	7.5151	6.0385	9.5249	9.7497	10.544	8.0987	9.0353	12.2544	8.9167	6.5981	9.8056	11.7902	9.3097	8.0109	8.2961	7.3616	9.3061	8.6532	9.4348	8.228	11.3015	9.3952	11.154	10.5757	11.8615	10.9734	10.1941	7.5123	9.4442	8.9773	7.0603	7.1118	6.7003	11.2632	6.8514	10.2814	11.5854	8.7743	8.0046	9.4438	8.6791	8.3237	9.7546	8.704	8.834	6.2623	8.3996	7.6969	11.5305	6.2845	9.2974	9.9206	8.6879	8.7576	9.4056	9.6159	8.5416	10.5908
PF3D7_1240400.mrna1_1	PF3D7_1240400.mrna1_1;470	470	10.6118	8.9248	9.5926	10.6874	6.3122	7.2205	9.4394	10.0861	6.5254	10.5078	11.8721	10.6118	11.0036	8.7457	6.9288	7.9414	10.1612	11.3491	6.3163	10.4017	9.6323	11.7377	9.3642	7.963	11.7341	7.6423	8.9152	6.4849	10.7391	10.8219	11.7312	9.3934	8.6232	13.6542	8.1437	8.6016	8.2312	12.0457	9.9862	8.5838	6.5974	9.0562	9.9087	8.8238	10.2869	9.8535	11.7358	10.2022	11.9656	11.5969	12.3235	11.3977	11.4071	8.1904	11.5997	10.1476	6.7072	8.9849	8.7236	13.1444	12.8987	11.0293	12.8435	10.1967	10.0222	10.3434	9.3555	9.8728	10.5705	9.9425	9.4673	7.2258	10.4667	9.0819	13.3834	12.6645	10.6023	11.4166	9.8131	10.011	11.0307	10.1045	10.0796	10.7908
PF3D7_1240400.mrna1_1	PF3D7_1240400.mrna1_1;471	471	9.7456	7.0309	6.6747	10.0614	5.636	6.8613	8.0084	9.4535	5.8452	9.5459	9.8955	8.1932	11.3705	7.4221	6.8019	6.7966	9.9404	10.6987	5.3248	9.4567	8.5395	11.1304	8.8541	7.3639	12.4907	6.2882	7.9692	5.7671	9.5334	10.0779	11.4808	8.8971	7.4524	12.8958	8.0551	8.2161	7.6908	11.1809	9.2857	7.6876	6.5078	8.5059	9.5078	7.8324	9.2982	8.1298	11.2145	8.6675	11.5674	11.0722	12.049	11.0603	11.0136	8.1198	9.9611	8.8302	5.5792	6.9772	7.6851	12.6496	6.5118	8.9625	12.0424	9.2288	8.2465	9.3463	8.5452	9.134	10.085	9.1714	8.5715	6.0228	8.8605	7.6675	12.9376	5.302	9.0836	10.9231	9.038	8.8711	10.2001	9.3701	9.6961	10.3353
PF3D7_1240400.mrna1_1	PF3D7_1240400.mrna1_1;472	472	7.6205	7.0342	6.4446	7.092	6.0268	7.2426	5.7216	5.7793	5.6767	8.1836	8.7559	6.8005	7.3006	8.7489	7.2164	5.8495	6.2096	8.0498	5.3306	8.9643	11.0661	8.8431	4.2141	6.6462	5.5226	5.3586	5.5192	4.3234	8.4471	11.2493	9.1413	5.0618	8.4661	6.6113	4.9274	6.5068	7.1786	7.6478	10.9533	6.4624	6.1252	4.6223	6.7069	7.1487	7.3002	9.3739	7.0333	10.7723	5.7522	8.4258	8.608	10.2472	5.8936	7.8316	9.1514	9.6993	5.7159	7.6716	5.5771	13.0435	5.4323	7.5153	9.8198	6.809	6.1073	9.5899	8.5386	6.5815	7.0602	6.8526	9.063	6.7206	8.7039	6.5148	12.9213	6.7487	8.2184	10.2552	7.9695	7.8346	8.9982	9.353	7.7461	6.8342
PF3D7_1240400.mrna1_1	PF3D7_1240400.mrna1_1;473	473	7.4905	6.7478	6.5114	8.3945	5.7495	6.4375	6.0402	5.7522	6.5538	7.7812	11.9062	7.5109	7.8959	9.0187	6.5738	7.0544	5.7777	6.4589	6.4837	8.8684	12.1482	7.425	5.517	7.0999	5.8329	5.1727	5.8537	5.375	8.8962	11.3869	8.8222	3.5729	8.183	5.3498	4.9986	5.7751	7.3703	5.7192	7.6355	6.7153	5.2979	8.6706	5.7766	6.6604	6.2415	7.0867000000000004	6.4514	7.301	5.769	7.687	5.5195	10.2887	6.4477	6.8167	6.9473	7.4049	6.1884	7.2714	5.033	12.3109	6.5287	6.8509	11.4726	7.0205	5.3723	8.1439	7.649	6.0361	8.258	7.2536	6.9593	6.4749	7.5446	5.972	12.3707	7.3041	7.4171	11.9599	8.0909	7.6199	8.5339	8.2789	7.3498	7.5247
PF3D7_1240400.mrna1_1	PF3D7_1240400.mrna1_1;474	474	7.454	8.066	5.904	7.7184	6.7518	8.5276	5.6943	7.4597	6.8659	7.5259	8.6023	8.5891	7.326	9.235	8.8743	5.6918	7.6072	8.0473	5.1223	7.3543	9.5657	6.4566	4.7803	6.1597	5.9784	5.3009	5.9526	5.6531	7.9599	9.9315	8.4304	5.558	7.1733	6.364	6.1713	6.0995	7.3295	5.6424	7.5543	6.3954	5.5714	8.2484	5.7931	7.1551	6.3132	7.107	6.3844	7.124	6.2858	7.6272	6.2159	11.2161	6.847	6.3681	6.3232	5.3356	6.267	7.1283	5.8232	12.5657	7.1962	7.5113	7.6979	7.0061	6.1787	6.5665	8.2449	6.4957	5.0378	7.0233	5.8694	5.7479	8.2429	5.8963	12.8022	7.0731	8.2795	8.4168	8.4168	7.9619	7.5954	9.3417	7.8739	6.0295
PF3D7_1240400.mrna1_1	PF3D7_1240400.mrna1_1;475	475	8.5402	12.7688	5.8542	8.8786	8.0008	9.3071	5.5497	6.6848	8.3066	7.7876	7.2229	7.9562	8.0209	8.8858	9.1526	5.1739	6.3712	8.5686	5.4135	8.625	11.2948	7.1209	6.3374	6.2277	6.4373	4.9809	7.1702	5.4039	9.5742	12.0242	8.9966	6.0339	6.6857	7.3561	5.8462	7.7475	7.8318	6.3221	7.0334	12.3867	6.1471	8.6527	6.9093	7.5778	7.4157	7.6556	6.3069	7.1974	5.1623	9.0441	6.9076	11.4818	8.3669	6.2502	8.8381	7.3409	5.7832	7.5279	6.2893	12.3276	8.3656	8.8016	7.4209	9.6811	5.5702	6.2649	8.6047	5.522	6.2642	9.0048	6.854	6.3621	8.0046	7.4312	12.0047	8.1455	8.9977	6.3413	9.7908	7.5535	7.5882	8.7684	7.5168	5.1177
PF3D7_1240400.mrna1_1	PF3D7_1240400.mrna1_1;476	476	7.1885	7.2181	9.4328	7.9495	7.6194	8.1476	4.9255	4.5692	7.2078	8.0356	6.8352	8.5834	8.1331	9.7211	8.7701	6.4014	5.5091	8.8598	3.2234	7.2893	10.8976	7.0157	5.1775	6.1039	8.0671	3.1731	11.1855	3.9837	6.6304	11.2191	8.7277	4.8807	6.8426	9.3062	5.2292	10.8943	7.3501	7.4659	7.9786	4.5286	5.5091	9.1327	8.9178	6.5749	7.067	7.3003	7.9403	6.2483	5.1973	8.2856	6.9386	11.4574	7.6751	6.8311	6.1077	8.8912	5.9279	6.1542	6.1231	12.8037	5.7482	7.3975	7.8405	7.6658	6.3282	5.7999	5.7233	5.8169	4.774	7.5977	7.0899	5.7495	7.8216	6.7794	12.5444	5.5832	8.191	7.2839	7.496	7.5062	7.5726	6.1591	7.9369	5.3702
PF3D7_1240400.mrna1_1	PF3D7_1240400.mrna1_1;477	477	7.7799	8.4863	6.6585	6.7257	6.9774	7.7018	5.1006	5.6999	7.7291	7.2252	8.0751	7.5218	6.8403	9.6567	7.3843	5.7533	6.4016	8.4907	5.1863	7.7403	11.8995	4.6599	5.9493	6.4481	12.1757	4.6467	6.5385	5.1691	7.128	11.9605	7.373	3.8817	6.9457	13.2871	4.7458	6.7087	6.7588	5.726	6.9023	7.9645	6.2662	9.412	6.8994	7.7366	6.6082	7.2829	6.7735	6.9048	5.3789	8.2259	5.9016	11.7597	7.4474	5.8427	7.2385	3.6053	5.5795	6.9415	6.2252	12.4499	5.7296	7.7053	12.785	7.4536	6.3665	7.3909	4.6381	4.7939	4.645	7.7166	5.2176	6.4739	7.3567	6.8571	12.1588	5.4581	8.4057	8.6432	8.5212	8.0452	6.8547	5.9399	7.3866	6.2589
PF3D7_1240400.mrna1_1	PF3D7_1240400.mrna1_1;478	478	8.0728	6.2871	5.9465	6.0374	6.0881	7.4807	5.4226	5.0997	5.4861	7.5274	6.3766	6.6132	5.975	8.4436	6.7354	5.4283	4.8253	6.2001	5.434	6.2371	10.593	5.4647	5.9512	5.9669	12.1029	3.2172	6.4484	4.7682	7.0109	10.227	6.7837	5.4155	5.5333	12.8518	3.7991	6.5381	6.2443	5.4077	9.3721	5.0972	7.3952	7.4814	5.3136	6.496	6.2748	6.4057	6.0881	8.664	3.9439	5.04	5.6106	10.2141	5.8255	5.4492	6.2593	5.2731	6.5116	7.1447	6.5836	8.0251	5.3957	7.1701	7.5767	6.4431	4.9317	7.1998	5.1667	5.5141	4.6559	6.7953	4.557	5.6921	7.2424	5.9385	7.8942	5.8071	8.3691	6.1771	6.9085	6.7301	7.7171	5.2517	5.9565	5.0197
PF3D7_1240400.mrna1_1	PF3D7_1240400.mrna1_1;479	479	6.5795	5.7355	5.7798	5.561	5.0913	5.9991	5.7366	5.8676	6.1467	6.3205	6.7654	4.8753	5.2817	4.5091	5.3223	5.7452	5.6138	6.1457	5.0501	6.771	5.2418	4.5656	6.0853	5.9966	6.3619	3.7257	5.4386	6.4148	7.157	6.4494	5.9812	4.2172	5.8265	7.0753	4.1723	5.7369	5.4091	4.7903	6.059	5.0514	5.7396	7.6397	5.0583	5.607	5.8997	4.6165	6.4062	6.8514	5.3169	6.4091	5.7761	5.6673	5.1783	5.4983	5.5777	4.8615	4.9736	5.5364	5.6693	5.6716	6.0641	7.2055	6.0961	5.8892	5.1691	5.6651	4.2772	6.582	7.1153	7.1917	6.1532	5.5008	7.1591	5.647	6.6115	6.0043	6.7276	6.8476	7.2823	6.4057	5.3796	5.44	6.0312	8.3087
PF3D7_1240400.mrna1_1	PF3D7_1240400.mrna1_1;480	480	7.4154	6.8678	6.4634	5.269	6.1737	6.7251	5.2361	5.9291	6.0341	8.4427	6.2941	6.6868	4.7479	6.0266	6.616	6.0303	5.5116	5.6218	6.6623	5.3085	8.2357	5.5119	5.8726	5.437	9.1292	1.4906	6.6812	5.4509	6.8626	7.238	7.8821	5.9968	6.06	9.9065	6.0186	7.0579	5.319	6.8383	5.591	3.861	8.5607	8.8604	6.384	6.3797	7.9573	6.4502	7.866	4.905	4.3183	6.1783	5.61	6.4627	4.466	8.1129	6.2036	5.896	6.1297	6.477	6.4552	6.72	5.4709	7.1648	7.2024	6.5718	5.4692	6.1402	6.6107	6.4448	7.273	7.0611	5.6132	6.7891	7.3244	7.7804	7.1294	6.4243	8.447	6.316	7.0693	7.0875	7.286	5.4067	6.6216	6.7719
PF3D7_1240400.mrna1_1	PF3D7_1240400.mrna1_1;481	481	6.9772	6.1383	6.3129	5.4074	5.2928	6.4351	5.5345	4.9584	5.5674	7.8326	5.7004	7.2159	5.5014	5.434	5.4702	5.3579	5.9203	4.3868	9.064	5.5512	7.4536	4.4738	6.4799	5.2765	9.4242	3.9982	5.7415	6.8495	5.6845	7.2121	6.6064	6.563	5.5251	11.4725	5.7085	4.6082	5.4114	5.8445	5.5692	4.9355	6.4254	7.6526	6.127	6.3237	6.2515	7.0518	6.1104	5.8602	2.0426	5.8166	5.9921	6.3766	3.905	5.7682	5.2502	5.1301	4.6473	5.1526	5.5135	5.6291	6.2553	6.7793	6.3331	8.1116	5.0587	6.0027	4.8802	5.993	6.009	6.3961	4.4128	5.4735	6.3112	7.8208	6.5959	6.1564	8.2975	6.5821	8.2429	7.0069	6.9485	4.9986	6.5342	7.0739
PF3D7_1240400.mrna1_1	PF3D7_1240400.mrna1_1;482	482	6.8035	5.9995	5.9563	4.6415	5.4246	6.5443	5.2005	4.7581	4.2048	8.0435	4.7981	5.9479	4.8037	6.3264	4.7344	4.3723	5.111	4.9837	4.9021	6.6199	9.0258	4.9155	6.928	5.4356	9.1343	5.4886	4.9941	4.5466	6.2153	7.8158	6.5279	5.6829	6.6724	9.8817	6.1633	5.0909	5.1106	6.0063	4.649	4.3484	6.0237	5.8507	5.8063	6.6988	5.6938	7.236	6.0834	6.922	4.4594	3.2141	5.1148	5.5975	4.8146	5.26	6.8951	4.6082	6.2946	6.4845	5.5515	5.8086	4.5674	6.8466	5.6809	4.7538	5.2645	6.6796	3.859	5.8425	5.5491	8.0859	5.0457	6.7045	7.9256	7.5976	7.4217	6.4558	8.4102	6.1089	6.7173	5.9076	6.9815	4.3132	6.0126	6.1837
PF3D7_1240400.mrna1_1	PF3D7_1240400.mrna1_1;483	483	6.605	8.6205	6.5421	4.3334	4.0917	8.7445	5.6029	3.84	4.211	8.0508	5.0175	6.0978	5.2168	4.5789	8.8979	5.6023	4.9699	4.6837	3.516	5.6206	8.1137	6.2985	5.7936	6.2182	8.8066	3.8659	3.9279	3.5223	6.0811	7.6864	6.5141	5.3082	6.3255	9.9929	5.0435	5.1305	5.4386	6.2785	5.4877	7.9446	4.7808	5.1094	5.4832	4.1739	5.6349	7.1293	5.6963	6.193	5.5877	5.1961	5.029	5.6424	4.2891	6.28	5.8868	5.2657	5.111	3.7409	6.0494	4.3448	5.4571	6.8449	4.3219	4.9649	5.0237	5.8765	2.7824	4.8349	4.6719	6.8364	5.7274	5.9267	7.2499	7.2198	5.8622	6.3679	8.1848	6.1987	5.5141	6.0352	5.7858	5.1562	6.4403	5.7466
PF3D7_1240400.mrna1_1	PF3D7_1240400.mrna1_1;484	484	7.7159	6.1031	5.3723	6.7791	4.7677	7.6214	6.3588	5.7856	4.5577	7.6645	5.5339	6.628	5.9076	6.1526	7.4473	5.9343	6.1342	5.3129	5.9286	6.2001	8.6387	5.6806	6.9995	5.6957	10.4335	5.3201	6.1753	5.0518	7.0146	7.2739	6.8323	5.7252	6.4158	12.1214	4.8748	5.4313	5.8659	6.5942	5.7655	4.8012	5.2456	5.278	6.3806	5.8225	6.9393	6.7049	6.6231	5.8102	5.5395	5.3049	6.2538	5.5018	5.5481	6.2946	6.377	5.554	6.8456	6.3707	6.2994	5.51	6.263	6.4426	6.5033	5.6082	4.8283	5.5765	5.3642	5.6124	5.9488	7.792	5.9296	6.4434	7.6138	8.3323	6.0598	6.2668	8.6028	6.6653	6.9012	6.6879	6.4279	4.6241	6.387	5.8232
PF3D7_1240400.mrna1_1	PF3D7_1240400.mrna1_1;485	485	7.7535	5.5251	5.7093	5.5018	4.7581	6.5258	5.7474	6.3111	5.1119	6.4782	5.2817	5.9977	5.2854	4.6129	6.257	5.0148	5.9864	4.359	4.4899	6.2313	7.3583	5.0587	6.1266	5.4686	9.4053	5.706	4.6118	5.9231	6.7137	7.9028	6.9103	5.8912	6.0255	9.9043	6.0204	4.7939	5.9269	6.2172	4.9359	3.511	4.9098	2.6323	5.8657	5.9692	6.7926	7.4638	6.105	5.1619	4.7458	6.0695	5.7942	6.364	5.8834	6.4824	6.1977	5.5996	5.2506	6.0957	6.1699	4.8615	5.0535	7.1214	5.7098	5.6924	5.6645	6.6428	3.7824	5.9165	5.993	5.841	5.6011	6.1001	7.3185	8.6853	6.8245	6.3422	8.3171	6.3815	6.6247	7.0978	6.8292	3.3533	6.9947	5.3049
PF3D7_1240400.mrna1_1	PF3D7_1240400.mrna1_1;486	486	7.5783	5.5429	5.3198	6.9017	6.1291	6.2728	5.8324	6.9514	6.9874	7.5899	6.151	6.6608	6.2376	6.2028	6.2329	5.155	4.757	5.9366	5.1703	7.0365	8.7262	5.7342	6.1681	5.4172	8.383	2.7506	5.2758	5.7895	6.7162	8.1812	6.816	6.3809	5.6806	9.1208	5.9828	5.7983	6.6008	6.8045	6.0693	1.7181	5.0343	7.0207	5.969	6.4214	6.8977	7.0245	6.586	5.1851	4.4121	4.9919	5.823	6.1254	6.364	7.2074	5.6659	6.1037	6.1639	6.6427	6.3764	6.1355	6.2275	7.2622	6.0112	5.3498	5.8502	6.5121	3.7876	5.4002	6.5928	5.6427	5.7407	6.1564	7.7549	8.587	6.5703	6.7691	8.5729	6.896	7.0476	6.8379	6.9893	4.1675	6.5225	7.294
PF3D7_1240400.mrna1_1	PF3D7_1240400.mrna1_1;487	487	6.2593	5.7371	4.986	5.5342	5.0704	6.0817	5.8649	4.7735	4.2227	5.7774	5.3431	4.9141	6.4094	2.433	4.4489	5.332	6.2604	5.3663	5.463	5.4121	6.2568	5.8331	5.6693	5.9646	6.1512	5.2012	5.5726	6.2726	6.8043	6.414	6.4469	4.4614	6.2302	5.946	5.8407	6.4126	5.2563	6.5609	5.0072	4.1169	3.275	5.4114	6.5092	5.805	4.7866	6.4294	6.6653	5.7892	4.8227	5.8755	6.1739	6.2547	5.4938	6.9271	6.1081	5.7312	5.8056	5.1655	6.1475	5.6761	6.2365	5.9444	6.4189	6.4346	5.5081	6.1183	6.5447	5.4919	7.1343	5.671	5.4336	5.8212	4.6041	5.6305	6.1183	6	6.4296	6.2046	6.2424	5.275	5.3338	5.5276	6.1967	6.9972
PF3D7_1240400.mrna1_1	PF3D7_1240400.mrna1_1;488	488	6.3029	6.7772	6.3523	6.1811	5.3663	5.5204	5.3576	4.9681	3.6485	6.0334	5.9293	6.4438	5.5558	3.8176	4.9676	5.1938	5.9293	5.4202	7.6568	6.5699	6.1595	5.8595	5.6693	5.7151	5.5534	4.6611	4.8212	6.5777	7.0103	5.8605	6.0027	2.6182	6.371	6.4038	5.0193	5.2972	5.8432	6.1043	5.7761	5.6135	5.111	6.0843	4.5008	5.1691	6.2771	6.0577	6.2643	6.5343	5.3568	4.7279	5.4689	4.5236	4.9551	6.4209	5.2498	5.7623	5.3402	5.7544	5.3757	4.696	5.5267	6.1029	5.1001	4.8354	5.7637	4.7565	5.8395	4.7729	6.9189	6.0072	5.4039	5.7837	6.7309	4.8773	5.7682	6.6489	6.342	6.013	6.1663	5.2559	5.3576	5.5951	5.4709	6.3466
PF3D7_1240400.mrna1_1	PF3D7_1240400.mrna1_1;489	489	5.0892	5.6499	5.8128	5.6203	3.6182	4.2234	5.2649	3.4995	3.4449	4.3498	5.0925	4.1859	4.8694	4.3937	4.0161	5.1795	3.6542	3.8369	4.9653	4.9378	5.9635	4.6112	5.1926	5.3568	5.7565	6.0661	4.0027	4.0108	6.1045	5.3778	5.7043	4.9964	5.3223	4.1835	5.7716	3.4316	5.2487	5.6026	4.9217	5.4326	5.1791	4.5723	4.6702	5.1751	4.7148	4.7661	5.5756	5.7118	5.225	4.8615	4.9718	3.851	2.842	5.3957	4.9016	5.3937	4.8929	5.3302	5.6668	3.5862	5.6182	3.8074	5.405	4.3455	3.7887	5.2304	5.1546	4.9406	7.6871	4.8314	5.1252	4.915	5.7471	4.4482	5.3413	5.126	6.2104	4.5416	6.1995	5.2824	5.0121	5.0721	4.6645	7.1045
PF3D7_1240400.mrna1_1	PF3D7_1240400.mrna1_1;490	490	6.7653	5.8907	5.4077	5.5416	5.2979	4.7032	4.5286	5.0695	4.7241	6.1833	5.2487	4.4283	6.1487	4.0951	4.6966	5.7517	5.3947	5.7737	4.2141	6.105	5.978	4.9505	5.7586	6.3134	5.1387	4.9074	1.9964	5.2787	6.5654	4.3306	6.4679	4.3413	6.0128	4.5472	4.9331	3.669	4.3313	5.8485	5.0219	4.756	4.1506	5.5853	5.3111	4.8689	5.2095	5.5874	5.8176	4.9602	5.1189	3.1795	5.2634	5.1522	4.2311	6.872	4.917	4.4289	5.7827	5.5248	5.5484	4.6559	6.332	5.7285	5.8699	4.9021	5.225	4.9579	3.7015	5.7257	6.6039	5.3968	5.0892	5.0592	4.8465	4.8334	5.746	6.6356	4.8379	4.5497	5.5416	5.5065	4.853	5.0272	4.8958	7.8393
PF3D7_1240400.mrna1_1	PF3D7_1240400.mrna1_1;491	491	6.4804	5.8374	5.9262	5.4676	5.1371	4.888	6.0336	4.14	4.5416	5.1276	5.7093	4.8058	4.8334	4.6444	5.6736	4.7436	5.6282	4.6358	5.1723	5.7552	6.0575	6.5181	6.1681	7.1102	4.8963	4.813	3.6029	5.6568	7.1379	5.257	6.2743	5.3085	6.8851	5.5774	4.845	2.6485	4.366	5.6288	6.0303	5.266	4.4243	5.2426	4.8699	5.8515	4.1819	4.7296	5.3968	5.7423	5.7043	4.8565	5.0325	5.7866	5.1342	6.4121	5.7257	4.1408	4.5981	5.2418	5.4809	4.7671	6.077	5.9509	5.465	5.0772	4.3183	5.2052	4.8364	5.8329	6.5633	4.8909	4.189	5.2709	6.1544	5.3259	5.3889	6.4943	5.6619	5.3226	6.4534	5.087	5.4046	4.4568	5.1566	7.0266
PF3D7_1240400.mrna1_1	PF3D7_1240400.mrna1_1;492	492	6.1114	5.3172	4.8354	5.527	5.0828	5.1371	4.8079	4.8982	4.4396	6.4419	4.0444	5.2943	5.4239	3.9449	4.5862	5.2422	5.5116	5.433	5.8336	5.9217	5.8349	5.6741	5.2869	5.8359	5.1268	5.2365	4.121	4.995	6.787	5.0687	6.086	4.4738	5.8084	5.943	5.3964	1.8319	4.3667	5.076	5.4158	4.3205	4.9011	5.7684	4.9777	5.5913	5.7474	4.3406	5.8174	5.0755	4.8773	3.9155	4.4751	3.8084	4.4396	5.926	5.3067	4.6559	4.9787	4.6029	4.3944	4.5729	6.0618	6.1506	5.3085	5.4053	4.1052	5.2668	5.0076	5.09	6.4911	5.5024	4.7181	5.6067	4.9378	5.2044	4.7527	6.1579	6.5877	4.9045	6.192	5.6747	3.8022	4.5916	5.5524	6.5792
PF3D7_1240400.mrna1_1	PF3D7_1240400.mrna1_1;493	493	5.7562	5.3813	5.3118	5.3913	5.2392	6.4216	4.4925	3.9439	4.0054	5.9607	5.765	5.0027	5.4433	4.8738	5.0579	4.6775	5.3526	4.8575	4.9787	6.3464	6.3574	6.0288	5.1326	6.052	5.9023	6.1597	5.1747	5.2475	6.7823	6.0847	6.6882	1.9449	6.1393	5.2943	5.479	4.1102	4.9336	5.3049	5.266	4.4861	4.3896	4.9995	5.8527	6.0079	5.5125	4.7328	5.8994	6.5832	5.2365	4.7538	5.6659	5.4851	1.7824	6.0938	5.2426	5.191	5.8537	6.0832	4.7981	5.8207	6.4486	5.8079	4.9006	6.0551	5.3558	5.1775	4.8822	4.9528	7.0668	4.5558	5.1791	5.8836	5.6029	4.3923	6.0341	6.5836	5.9523	5.7519	5.8372	5.4832	4.8032	4.1127	5.4906	6.8251
PF3D7_1240400.mrna1_1	PF3D7_1240400.mrna1_1;494	494	5.9528	5.9138	6.0611	6.2317	5.4303	5.8567	4.3198	5.3628	4.9274	5.5555	5.5279	5.6565	5.3618	4.3709	4.4529	5.5537	5.5862	4.0009	5.1574	7.1733	6.2632	5.5601	5.3147	7.4242	5.6516	2.9011	5.1014	5.1815	6.5054	6.4373	6.6626	3.848	6.115	4.8314	5.3516	4.0206	5.2491	6.5064	5.6679	4.582	4.5723	4.5886	5.1961	5.9456	5.1014	5.5336	4.7892	6.756	5.5361	4.8595	5.6358	5.7661	4.2403	5.7109	4.7241	5.4568	5.4406	6.6606	5.2334	5.2196	5.84	5.4239	5.0768	5.4486	4.319	5.4175	5.0592	5.8334	7.3062	4.943	4.3923	5.2098	6.6837	4.554	5.9177	6.7758	6.4727	5.228	6.8763	5.8517	5.6823	3.8063	6.0583	7.3334
PF3D7_1240400.mrna1_1	PF3D7_1240400.mrna1_1;495	495	5.9004	5.2998	5.466	5.6047	5.7845	5.0233	5.4423	4.7415	4.1293	5.6918	5.915	4.1235	5.2234	3.8758	3.9964	5.0334	5.2223	4.4725	5.5509	6.5817	6.4757	5.942	5.4803	5.824	5.6421	4.1961	3.3519	5.4353	6.7266	7.168	6.5412	5.0281	6.5644	4.9667	4.5583	3.9846	4.5084	5.3031	5.8457	5.2487	3.9392	4.5323	4.7098	5.7328	5.4548	5.3009	5.1064	5.3768	5.0968	4.7602	4.9103	4.9676	5.1902	6.6578	5.408	5.228	5.3813	5.745	5.6639	5.5689	5.7043	5.2675	5.6182	4.6993	5.0794	5.8552	5.323	5.9338	7.0724	4.9059	4.706	5.3201	6.0422	4.8037	5.5497	6.9552	6.7141	7.192	5.8202	5.3027	5.5435	5.9413	5.7835	7.0981
PF3D7_1240400.mrna1_1	PF3D7_1240400.mrna1_1;496	496	6.2302	4.4046	5.6979	5.4709	5.2453	4.1691	5.2315	3.4383	2.9241	6.0787	4.6865	5.5379	5.6528	5.4938	5.3172	5.6218	5.5506	4.6082	4.9317	6.8881	5.7874	5.8639	5.985	5.7714	4.9458	5.405	5.561	4.4634	6.5826	6.7534	6.9891	6.6952	6.5639	5.1985	4.1334	4.5993	5.5292	4.4026	5.9738	4.1185	5.6073	5.9558	5.3813	5.0259	5.3427	5.1194	5.3754	5.2593	4.9523	4.4614	5.8027	6.0938	4.9006	5.4459	5.6363	4.8684	4.2668	5.8622	5.4002	5.1775	6.1066	6.6418	6.5688	4.7098	5.889	5.3978	5.9001	5.2529	5.9796	5.0904	5.3827	5.1989	6.1639	5.3913	6.5062	5.8068	6.5281	6.2397	5.6126	5.9898	5.5348	4.8763	5.7393	6.1373
PF3D7_1240400.mrna1_1	PF3D7_1240400.mrna1_1;497	497	5.7973	5.5179	5.7743	5.7663	5.4499	5.607	5.7206	5.4663	3.2972	5.701	4.3391	5.0161	5.5963	5.3176	5.0094	4.7126	5.2176	3.5484	5.8291	6.2044	6.1455	5.8738	5.3516	5.9241	5.3111	5.4155	4.2265	4.6786	5.9878	6.1839	6.4941	2.3813	5.647	5.0352	5.2415	3.2555	4.7115	5.9069	5.9757	5.0866	5.1562	3.3688	5.4063	4.903	4.4957	5.0334	4.8525	5.7594	4.3951	4.858	5.3484	5.8723	3.0652	5.5969	5.5984	4.9322	5.0444	5.925	5.0644	4.1953	5.4439	5.0849	5.3823	5.079	5.0005	5.2012	5.739	5.3063	6.7962	5.8412	3.8924	5.406	5.8572	4.889	5.3698	6.0938	6.062	5.7679	6.9916	5.5116	4.8099	3.4195	6.2091	7.1236
PF3D7_1240400.mrna1_1	PF3D7_1240400.mrna1_1;498	498	6.5306	5.6696	4.0575	6.9643	5.7913	5.0635	4.0045	5.8311	4.2623	5.4286	5.6008	4.9964	5.9862	4.6622	5.2612	5.4104	4.1285	4.9227	5.2604	6.7115	5.9011	5.6545	4.915	6.7757	6.6038	5.2091	5.3016	4.6982	7.0285	6.4393	5.77	4.2728	6.8643	6.0477	4.6594	5.1309	5.4686	5.0609	5.51	5.1064	4.6982	4.4886	5.1077	5.6579	5.5996	5.6605	5.3882	6.5357	3.7835	5.0135	5.126	6.005	5.1795	5.9934	5.8814	4.7247	5.877	6.3136	5.3604	5.7076	5.9812	6.0126	4.3132	4.319	5.0725	5.8311	4.3399	6.194	7.3878	5.8968	5.2817	5.3438	7.2359	4.3978	5.6418	6.0596	6.6174	5.5604	6.7938	6.3388	4.0695	4.5008	5.1014	7.4361
PF3D7_1240400.mrna1_1	PF3D7_1240400.mrna1_1;499	499	6.6925	5.7527	5.8063	8.4425	5.7115	5.6792	5.9023	5.3961	5.7285	6.4655	6.0631	6.2847	9.8835	4.691	5.5447	5.3161	6.1733	5.4509	5.8364	7.1952	7.5926	7.8621	7.1208	7.8868	8.7315	5.157	6.7204	5.9944	6.2782	8.2134	8.5862	7.1721	7.8779	8.7782	5.7876	6.471	8.6577	5.9514	5.9105	4.7219	4.281	6.471	6.2741	6.2104	5.9912	5.4909	5.5686	6.2455	5.366	7.3914	7.7847	5.7063	6.5651	7.0104	5.969	5.6103	4.5928	7.5019	6.1633	8.2662	7.0042	7.5876	7.6999	6.3851	6.3062	6.8788	4.6328	6.4411	10.7017	5.9296	6.0995	5.1803	7.8274	6.5218	8.8631	6.5661	8.0467	7.9129	6.4286	6.9521	7.3603	6.5256	6.7654	9.9047
PF3D7_1240400.mrna1_1	PF3D7_1240400.mrna1_1;500	500	6.3016	5.8455	5.7027	9.0783	5.4767	4.9439	6.14	6.3473	5.9352	6.0708	6.0303	5.804	9.8651	4.5957	5.5925	5.1106	6.2685	4.888	4.0488	5.9905	5.9986	8.4197	7.455	7.2648	8.8295	4.5832	6.3827	5.5292	6.7548	7.8463	8.9536	7.4039	6.9954	9.4888	4.4376	6.8283	8.4252	6.2613	6.4094	4.9016	4.796	5.2261	5.8547	5.5807	6.6554	5.4131	5.2456	5.9352	5.4728	7.6635	7.8655	6.5273	8.0261	7.111	6.7087	6.3981	5.3747	7.6511	5.7803	7.6366	5.3071	7.7224	8.5101	6.1338	5.8122	7.3239	6.2856	6.2254	11.7906	5.5062	7.96	5.4084	9.185	5.7004	7.6848	6.2059	8.0219	7.9874	7.7016	5.9086	8.0234	5.9632	6.756	10.2454
PF3D7_1240400.mrna1_1	PF3D7_1240400.mrna1_1;501	501	6.2137	6.0405	5.8212	5.9748	5.3441	5.9784	5.8255	6.3976	4.1035	6.1936	5.669	6.0828	5.3547	4.749	5.3981	5.7829	4.9658	5.7398	4.841	7.1685	5.9486	5.3597	7.0079	6.0264	6.9322	5.2506	5.0492	4.5046	6.6893	6.9609	6.5437	5.5002	5.6112	7.3145	4.6837	5.6124	5.6326	5.1767	5.7774	5.1835	4.3785	4.9481	4.7602	5.1715	6.8733	4.9621	6.6078	5.8537	5.2005	5.1342	6.1707	5.1847	5.3754	5.8243	4.8197	5.2472	5.7393	6.9359	5.5564	3.7803	6.4291	6.3277	5.4499	5.3579	4.0197	5.0887	3.9165	6.0725	8.0532	5.1787	6.0667	5.3593	7.4392	5.3452	6.771	6.3942	6.8693	6.8759	7.0304	5.3359	4.7506	5.3505	6.787	6.9208
PF3D7_1240400.mrna1_1	PF3D7_1240400.mrna1_1;502	502	6.4383	5.8994	5.55	6.0717	5.2334	5.5625	6.1661	3.4236	4.5223	6.6588	5.4296	5.4363	5.6153	4.7645	5.2157	4.4249	5.8731	3.3854	5.4588	7.0089	6.1811	5.6608	5.5072	6.6543	6.1651	5.189	4.7328	4.917	6.8991	7.7899	6.2555	4.4634	6.2255	6.017	4.5447	5.4944	5.5555	5.8605	5.6845	5.3223	5.6444	4.4575	5.1546	5.4803	6.6196	4.3723	7.2651	5.998	5.0268	5.9186	6.135	5.4259	4.6949	6.2003	5.2612	5.0951	4.9593	6.4604	5.7698	4.857	6.524	6.0029	5.2106	5.4692	2.3363	5.2891	3.5668	5.6946	8.3144	5.191	4.634	5.135	7.5467	4.8043	6.6652	6.3756	7.0361	7.0603	6.8491	6.335	5.0708	4.9773	5.9146	6.6826
PF3D7_1240400.mrna1_1	PF3D7_1240400.mrna1_1;503	503	7.2426	6.1245	6.0339	8.8981	5.0413	5.9307	6.4877	5.813	4.9584	7.1445	6.488	5.5804	7.9986	5.2698	4.9968	5.4489	8.1506	2.1795	5.3041	6.5232	6.0706	6.4886	5.4155	6.9116	7.3035	5.5783	5.7074	6.3971	6.8938	6.6875	6.5201	6.4321	6.2976	7.6626	4.8359	6.9555	7.1967	7.0701	6.0268	4.4854	7.7016	4.9189	6.1558	5.6516	5.9378	5.1048	5.2502	6.3728	7.2089	7.6477	7.5433	6.1888	5.6738	7.7591	5.5217	5.9971	6.3261	7.6104	7.7188	7.785	6.6404	7.2702	6.4446	6.1457	5.6977	6.5127	5.95	8.3266	8.3155	5.2931	7.5055	6.4216	7.9936	6.8345	8.0699	7.1317	8.196	7.3044	8.0394	6.0839	7.4453	5.6857	7.8542	8.2096
PF3D7_1240400.mrna1_1	PF3D7_1240400.mrna1_1;504	504	9.1069	6.5254	9.3543	12.4686	6.4441	8.6038	7.2642	6.6789	8.0304	9.23	9.1488	8.6141	12.3795	7.0752	6.6418	7.3261	6.7944	7.0226	5.8577	6.6588	7.1386	6.71	7.0732	7.1154	9.494	6.3407	9.7687	7.2744	7.2009	7.5612	9.6436	5.6346	7.345	9.8866	6.319	10.1733	7.2752	7.6452	6.6695	6.3811	5.6645	5.8795	7.0967	6.9869	8.9235	7.7172	7.8715	7.4528	5.6999	9.7078	10.1305	8.0115	7.7002	9.3319	8.1263	7.4232	7.068	9.939	6.4507	7.825	7.2325	9.0193	8.3273	7.5282	6.2096	7.8359	7.2212	7.615	9.4044	6.9154	8.1046	8.1629	11.782	6.141	7.7101	7.7525	9.5158	9.1831	8.2335	6.8952	7.821	7.8304	7.9476	11.1579
PF3D7_1240400.mrna1_1	PF3D7_1240400.mrna1_1;505	505	8.6467	6.9353	7.7857	7.8704	10.679	6.8628	7.4074	5.84	11.3095	9.4435	8.2324	9.1489	7.7076	10.3967	6.0455	7.9236	6.6379	6.4835	7.7139	7.6318	8.4497	6.347	6.2885	6.8881	7.2119	5.9093	8.8642	8.3555	7.924	8.1182	8.3943	5.8972	6.76	7.5596	5.8397	9.1908	6.7173	6.7736	6.9899	6.6315	6.2587	5.5771	7.0142	6.5446	8.2856	7.22	7.2281	7.0567	7.1637	9.0781	5.9479	7.8739	7.0581	9.0199	7.7086	7.1169	6.2715	9.4499	5.3743	5.9593	5.9665	8.4592	7.0106	7.2781	6.5938	6.8062	4.5674	7.8101	8.377	7.8304	6.9609	6.8862	10.9975	5.9889	6.6516	6.8919	8.9375	7.5214	7.9588	6.6578	7.8962	6.3695	8.6879	7.5538
PF3D7_1240400.mrna1_1	PF3D7_1240400.mrna1_1;506	506	7.5708	6.1334	6.3584	6.0695	4.8405	6.0391	5.3844	5.8357	5.1843	7.9649	5.2418	5.8286	6.0993	4.645	4.9402	5.636	6.1542	6.5103	4.6358	6.7896	5.0514	5.5078	6.0179	6.094	6.3085	4.2126	7.8178	6.8045	6.9046	5.9388	6.4219	5.4016	5.9507	6.0575	5.5106	8.6443	4.7882	5.8271	5.9064	4.1052	5.318	6.9738	5.1985	5.3688	6.6007	7.1779	7.3142	6.2587	6.3896	8.9693	5.3262	4.9919	5.9248	7.3678	5.4845	4.9968	5.4883	6.8998	6.0126	5.0431	8.4398	8.3854	5.4825	6.6253	5.3656	6.4279	4.7996	6.8212	7.9019	6.0881	6.99	5.804	7.4121	5.8063	6.8277	7.8747	8.1743	6.598	7.0848	6.5387	5.4232	5.5732	6.4629	8.0568
PF3D7_1240400.mrna1_1	PF3D7_1240400.mrna1_1;507	507	7.2317	5.9293	5.0361	6.7706	5.5239	4.4243	5.9413	5.717	5.0383	7.4324	6.3487	6.1566	6.7889	5.6755	4.7148	6.1014	5.8001	5.202	4.8349	5.4323	6.4393	5.3937	5.8622	5.3882	5.6645	3.1227	9.2922	5.5919	6.7116	6.8525	7.7972	4.0286	5.4761	6.5457	4.4522	9.998	6.3856	5.7315	5.7745	6.5818	6.4038	5.4738	5.0224	5.2257	7.2197	4.9537	6.8564	8.7094	5.4906	6.2529	5.1218	4.9759	5.8639	7.0003	5.9588	6.2332	4.8217	6.3553	5.5601	4.7382	5.254	8.2363	5.7863	6.8062	5.3122	5.6719	5.7495	5.9535	10.2653	5.9179	5.4532	5.0879	7.2582	5.0579	6.4801	5.7074	8.2265	6.5038	7.6972	6.1797	5.4835	5.3201	8.1894	9.7517
PF3D7_1240400.mrna1_1	PF3D7_1240400.mrna1_1;508	508	7.2459	5.5613	9.7924	6.3971	4.5717	4.7366	5.8227	5.0951	4.985	8.0128	6.211	5.9458	6.9068	4.6938	4.2196	6.0043	5.0691	5.6076	5.6436	6.6305	5.9568	6.5133	5.9119	5.8212	5.6121	3.9809	6.9159	4.8288	6.7439	5.9126	6.387	4.9217	5.4838	5.9352	4.9777	8.0189	4.6218	5.4851	6.6124	5.7148	6.375	4.9236	3.6358	5.3349	6.0453	5.2261	6.3813	6.3447	5.6848	5.7004	5.2821	5.0378	6.2861	6.5554	5.8768	5.3172	5.6645	6.0779	4.6915	5.5204	6.0431	6.3397	5.2468	6.3813	6.0106	6.1465	4.7126	5.3981	5.9715	5.8071	5.9925	5.8841	5.9198	5.1965	6.3381	6.1414	6.9089	6.1777	7.3027	6.3918	5.5987	5.1635	5.9619	7.1773
PF3D7_1240400.mrna1_1	PF3D7_1240400.mrna1_1;509	509	6.6586	6.1083	9.7302	7.4944	5.5295	5.5907	6.6134	8.1201	3.6893	7.7428	6.7673	6.2544	7.1188	4.8753	4.8987	5.9028	8.4706	5.5699	4.2211	7.0166	5.2468	5.8507	5.9352	6.2257	5.5135	4.696	7.5354	5.8369	6.9203	5.0751	7.6698	4.7506	5.858	6.2371	5.7415	7.7761	4.7639	5.561	5.6636	4.926	5.8492	4.8324	4.4522	5.3226	6.1127	3.7581	5.9704	6.0678	5.6565	7.842	5.8926	5.4239	6.7416	6.8974	5.2063	4.7361	5.2403	6.0706	5	5.1763	5.8853	7.0507	5.4091	6.4809	6.5146	5.2555	6.2392	7.0122	7.6062	5.1077	5.2498	5.0374	7.0869	5.8425	6.5387	7.1398	7.22	3.8807	6.8328	7.3539	5.8919	5.3646	7.6891	7.7979
PF3D7_1240400.mrna1_1	PF3D7_1240400.mrna1_1;510	510	6.9425	5.779	8.3623	6.5758	5.5534	5.4449	4.6473	5.1268	4.5789	6.4443	6.6508	5.5361	5.0228	5.0561	5.4529	5.3768	5.2657	4.9864	4.9964	6.1593	5.7743	6.3821	5.7074	6.0292	5.8637	3.7655	4.7861	5.7068	7.3773	6.054	7.0539	4.9336	5.3223	5.6659	5.2277	5.4806	4.8425	5.5339	5.9516	5.057	4.4601	3.9317	5.9203	5.4141	5.7276	4.7913	5.6772	5.5561	5.7706	4.917	5.6687	4.7208	5.025	6.4433	5.4783	4.6588	5.4135	5.9057	5.5871	5.0717	6.7214	6.5146	5.4063	5.4276	6.0433	5.497	5.7098	5.8565	7.2723	5.1346	5.3341	5.135	6.6193	5.4822	5.2338	5.9614	5.8831	6.371	6.5477	6.3663	5.5258	5.0605	5.4202	7.0842
PF3D7_1240400.mrna1_1	PF3D7_1240400.mrna1_1;511	511	6.5983	5.1835	5.978	6.0431	6.2504	5.7167	5.696	4.8575	5.2657	5.9381	5.0609	5.2203	4.6679	3.8217	4.0858	5.0312	5.266	4.5027	5.2422	6.4767	6.7369	5.2199	3.9937	5.8492	5.5376	5.7947	4.437	5.605	6.8739	6.1959	5.6848	1.7312	6.4386	5.299	5.3406	4.2743	5.292	5.5182	5.8151	5.1493	3.6253	4.6843	5.6097	4.9001	5.0112	5.0148	5.6901	5.5248	4.4289	4.5735	4.9198	5.1993	4.7137	6.0877	5.2806	4.5261	5.0339	5.7227	5.5738	4.5027	6.2724	6.6066	5.4256	5.7716	5.2319	4.85	5.6392	4.9905	6.8897	5.3338	4.0496	5.9191	5.1751	4.6404	5.5081	6.2254	6.0106	7.8999	5.6971	6.7189	5.0959	5.7417	5.8522	6.9227
PF3D7_1240400.mrna1_1	PF3D7_1240400.mrna1_1;512	512	6.6968	4.6971	7.1764	5.4253	5.2525	5.464	5.0875	5.6952	4.8826	6.7538	5.5198	5.3219	5.8319	4.5699	4.8151	5.3834	5.3391	4.7485	5.3878	6.6833	6.4456	6.6197	5.3041	5.9413	5.0587	4.9995	3.9523	4.5354	5.7655	5.5195	6.2451	4.0849	6.8601	5.2634	5.9258	3.5084	4.6323	5.3012	5.4754	3.8649	4.5886	4.2623	3.9326	5.4545	4.5198	4.4555	5.1687	5.0717	6.3693	5.7076	5.0639	5.0466	2.8972	6.201	5.6035	5.1424	5.6826	6.1127	5.9227	3.9681	6.6538	6.0862	6.0424	5.2273	5.4725	5.0535	4.3477	5.7814	7.0914	5.3851	5.2188	4.0772	6.0727	5.1035	5.8291	6.6636	6.3065	5.7255	5.4874	5.6185	4.669	5.1169	5.3719	6.953
PF3D7_1240400.mrna1_1	PF3D7_1240400.mrna1_1;513	513	6.5154	5.5503	7.1762	5.6473	6.3939	5.0201	4.8309	3.0036	2.8053	6.8875	6.7791	4.8535	5.3809	3.2645	5.4316	5.057	5.374	4.1755	4.9231	6.5314	6.561	5.295	5.7509	4.7175	5.1871	4.9274	4.3306	5.6795	6.6286	5.5644	6.1299	4.1522	5.7219	4.0018	5.5373	4.9653	3.8669	5.6946	6.254	4.8455	5.1514	3.1922	4.3653	5.7115	4.5441	5.2141	5.1465	6.3925	5.5311	4.5922	5.2176	5.667	3.3992	6.0783	5.0976	5.7436	5.1831	5.6952	5.1743	4.9331	6.1518	5.7944	5.607	3.3909	4.887	5.2869	5.3409	5.6392	6.1681	5.0317	4.5583	4.8997	5.4029	4.9326	5.3656	5.8278	6.1705	4.4046	5.7519	6.1617	4.5491	3.7398	5.7562	7.4089
PF3D7_1240400.mrna1_1	PF3D7_1240400.mrna1_1;514	514	6.1823	5.6741	6.7526	5.9752	5.2869	5.0405	4.9768	3.8115	5.3459	6.3436	6.7964	5.225	5.8883	5.2491	4.8176	5.1152	5.0193	4.2653	4.851	6.8185	6.8506	4.6786	4.9088	6.3262	5.6648	4.4276	5.5103	5.9069	6.5844	5.9021	6.1621	4.843	6.4469	5.5354	5.0734	4.6421	4.9184	6.1256	5.5762	4.8914	3.7655	5.541	5.0121	5.5823	5.2126	4.9667	5.8552	6.205	5.5298	4.0575	5.1218	5.3016	3.9317	4.903	4.8728	5.9179	5.2024	6.1054	6.1928	4.5185	5.8804	6.6433	5.4565	4.568	5.463	5.1667	4.7409	6.6646	6.7116	5.0828	4.6651	6.0883	6.3447	5.8237	5.9122	6.4843	6.1827	6.2758	6.0219	5.087	4.8733	6.1432	5.7692	7.7325
PF3D7_1240400.mrna1_1	PF3D7_1240400.mrna1_1;515	515	6.1896	5.433	8.0923	6.2083	5.0334	6.1514	5.2311	4.4074	4.7761	5.5401	6.9001	4.9184	5.1795	4.7027	4.554	5.0535	4.6017	4.9598	5.5163	6.8611	6.7956	6.2715	5.4509	5.7939	5.4216	4.8753	5.3509	4.9006	6.5938	5.2563	6.4323	4.5638	5.5254	6.0512	4.9269	4.8125	4.067	4.7892	6.0654	4.8339	5.7934	4.2772	5.2935	4.9098	4.0609	5.4712	4.8826	5.1803	5.3288	4.862	5.7057	5.2114	4.3498	6.3018	5.6126	4.7268	5.2292	5.1098	5.7509	4.2048	6.042	5.8492	5.1081	5.3038	5.7145	5.2001	4.7049	5.0968	6.9645	5.0099	5.191	5.4748	6.1979	4.8904	6.3372	6.6477	6.0177	5.3844	6.2332	6.1436	5.0989	5.0522	5.1639	7.1865
PF3D7_1240400.mrna1_1	PF3D7_1240400.mrna1_1;516	516	7.0123	5.1607	7.4657	6.2508	4.4356	4.4757	5.5928	4.7142	3.8053	5.545	6.5514	5.1453	6.0494	4.6194	3.6159	4.7361	5.4741	4.2196	4.8079	6.4717	6.3628	5.2192	6.2445	5.5826	8.0023	5.1759	4.0609	4.9035	7.1126	5.9928	6.1223	3.9514	5.2157	7.3387	5.1081	3.4209	5.7498	5.3338	5.5361	4.1643	4.4983	4.4383	5.5441	5.0076	4.6859	4.5478	5.0819	5.3384	4.382	5.561	5.4067	5.0836	2.7719	6.0762	4.9208	4.8674	4.1309	5.8146	5.1473	4.9236	6.2893	5.5984	4.5008	5.1591	5.2931	4.6129	5.922	5.6334	6.7046	4.1715	5.0605	5.3789	5.2649	4.8263	5.133	7.0545	6.8022	5.106	6.2161	6.2566	4.6938	5.3132	4.7263	7.5452
PF3D7_1240400.mrna1_1	PF3D7_1240400.mrna1_1;517	517	6.1062	6.288	5.8037	6.2711	5.0041	1.406	5.0819	5.5466	5.0157	6.4741	4.0321	4.9905	5.7452	3.3827	4.9718	5.6716	5.7517	4.0738	5.7442	5.9533	6.4343	5.7471	7.9039	5.3827	10.9629	4.1771	5.8985	5.1077	5.8738	4.5248	6.4616	6.3612	4.8768	10.812	5.306	4.9472	5.0112	5.7562	5.7159	5.1767	5.1018	5.5771	5.7737	4.6519	5.3632	5.275	5.3143	5.9212	5.8081	5.5435	5.9581	4.8151	4.0934	5.3999	4.8817	5.3194	5.0166	7.0005	6.015	4.3854	5.7541	6.3365	5.4239	4.8309	5.5132	4.7965	4.887	6.2703	8.0577	5.7206	5.26	4.9303	6.1194	5.2769	6.121	5.6459	6.683	6.2184	7.0317	5.4077	5.4744	4.3743	6.071	8.3266
PF3D7_1240400.mrna1_1	PF3D7_1240400.mrna1_1;518	518	6.6463	5.2384	4.8455	6.1438	4.7965	5.7845	5.0321	5.5668	3.8953	5.3096	7.5373	4.5423	5.5957	3.8207	5.3216	5.9001	6.4893	6.4629	4.811	5.9848	5.6124	5.4168	7.2056	7.1625	9.9912	3.7645	5.9741	5.4581	7.0739	5.3111	4.641	6.9829	6.9312	10.6264	4.9369	6.5019	5.856	5.5049	5.582	5.202	5.5258	2.9855	6.4128	4.9336	6.3239	4.1859	5.8926	5.5154	5.4097	5.9071	5.6929	7.4115	5.7745	5.0605	5.7631	5.408	5.9905	6.887	5.6596	5.0639	5.0755	5.6633	6.0798	5.6103	5.0657	6.5593	4.5329	5.5097	8.8003	4.3384	5.5094	5.23	7.6126	4.6421	5.0807	5.3583	6.4266	6.8612	6.3723	6.8876	6.1077	4.5717	6.6907	9.5073
PF3D7_1240400.mrna1_1	PF3D7_1240400.mrna1_1;519	519	6.5269	5.2979	4.9208	5.3782	5.7043	6.2118	5.8176	5.1546	5.204	5.8437	5.0626	5.5367	5.5708	4.8777	4.7527	5.6256	6.1357	4.6047	4.9406	6.6947	6.3366	6.5721	5.3052	5.2141	6.9345	4.4725	5.8863	4.7306	7.1181	5.3684	7.1556	5.1342	5.5984	6.1229	4.6971	5.2133	5.0312	4.975	6.3621	3.8278	5.0201	4.591	5.1106	5.4989	5.8755	5.2227	5.3277	6.1328	4.5021	5.4499	5.9586	4.9718	4.7861	6.1715	5.1989	5.1243	5.8797	6.2506	4.7824	5.3663	5.8659	5.7695	5.6226	3.9203	2.6485	4.9959	5.3395	5.3674	7.1092	5.1018	4.7153	4.8263	5.4783	4.4912	5.0989	5.3957	5.6041	6.6513	6.9044	5.516	4.3505	4.1946	7.1975	7.359
PF3D7_1240400.mrna1_1	PF3D7_1240400.mrna1_1;520	520	5.7353	5.8943	3.7876	5.489	3.8125	5.5478	3.6915	5.2059	4.8777	5.5699	4.797	5.4259	6.1391	3.5236	5.7761	5.0188	6.0007	3.8797	4.5379	6.3533	5.9853	6.135	6.1631	6.1258	5.9907	3.332	6.101	5.0631	6.5163	5.7645	6.3512	4.7109	4.8202	6.4421	4.5192	6.0887	5.3684	4.7469	5.5978	4.649	4.6141	4.235	5.0738	4.7761	5.3366	5.4222	6.0372	4.6502	4.8963	3.706	5.2739	5.5635	4.7474	6.4558	5.5601	4.9155	5.342	6.2352	5.5491	4.588	4.6456	6.4571	5.8291	5.5777	4.8227	4.7581	4.5404	6.4832	8.1027	5.4486	4.2311	4.7241	5.5398	5.5382	4.7581	4.7661	6.3859	6.1495	6.1987	6.0488	4.8773	5.1322	7.7149	7.2425
PF3D7_1240400.mrna1_1	PF3D7_1240400.mrna1_1;521	521	6.0094	5.7541	3.7203	5.0764	3.6826	5.375	4.5546	5.4915	3.6871	5.9505	2.585	4.857	4.669	3.0514	4.5129	4.278	5.4883	3.8248	4.2623	5.5509	6.1208	6.0387	5.1285	5.2728	6.6755	4.682	4.8374	4.8694	5.6401	5.1961	6.7548	5.1119	5.3498	7.3246	4.985	5.5214	6.2434	5.2976	5.5432	7.7982	4.8197	4.8248	5.5308	4.9435	4.4423	4.8161	6.4269	4.6023	3.5583	4.8415	4.8743	5.4663	3.6323	5.0772	5.1791	5.7065	3.9764	6.9824	7.0595	4.437	4.8904	6.7068	5.2399	5.1194	5.6479	5.7358	5.4179	6.5923	8.0975	4.3477	4.9016	4.9198	8.2883	6.4856	5.9001	4.281	5.8407	5.0845	6.3981	5.5635	4.8977	4.5103	7.5318	8.8305
PF3D7_1240400.mrna1_1	PF3D7_1240400.mrna1_1;522	522	6.0787	5.8415	5.2001	5.5304	4.6311	5.2067	4.7159	4.682	4.0224	6.1938	5.726	5.3356	4.7655	5.3951	5.7808	4.3154	5.3621	4.4436	5.3844	6.045	6.029	5.4243	5.4702	5.7647	4.5789	3.4087	4.2319	5.0514	6.1918	5.8248	6.5329	4.5783	5.7216	5.5735	4.6865	3.384	4.557	4.5027	6.4658	5.784	3.144	3.9326	4.3298	5.3165	4.9514	3.4568	5.4611	5.6993	4.8304	4.729	5.6311	4.7835	3.8166	5.588	4.9298	5.5604	5.3161	6.4786	5.7439	5.1851	6.0906	5.3384	5.2847	5.6334	4.9122	5.2615	4.859	5.765	6.2692	4.135	4.7032	5.8143	6.4899	5.111	4.6809	5.9651	5.7216	5.7093	6.4761	5.735	4.7247	3.2943	5.897	6.4743
PF3D7_1240400.mrna1_1	PF3D7_1240400.mrna1_1;523	523	6.3199	5.2494	5.9725	6.1416	4.7027	5.915	5.4403	4.6323	4.5027	6.7773	5.8649	5.2547	5.9265	2.969	5.4728	5.8657	6.2532	3.9864	3.9635	6.2093	5.3892	6.434	5.6299	5.2376	5.0413	3.1667	4.4482	5.3027	6.7367	6.1467	6.4723	5.3067	5.7758	6.1912	4.9873	3.852	5.8107	6.14	5.3537	5.3045	4.6165	4.5059	3.9523	5.025	4.7677	4.4336	5.986	5.72	4.9667	5.1293	5.0909	6.1789	3.281	5.8902	5.4039	5.2824	4.723	5.4545	4.5807	5.435	5.8841	6.1043	5.3561	4.8217	5.5342	5.717	4.7506	5.2843	6.5053	4.9336	4.7871	6.0385	6.4652	5.1081	4.7639	5.607	6.8162	6.192	6.0228	5.9451	6.3813	4.5116	4.859	6.5309
PF3D7_1240400.mrna1_1	PF3D7_1240400.mrna1_1;524	524	6.7435	5.4446	5.4848	5.2521	4.4515	4.554	4.862	4.9411	3.6837	5.8255	4.6932	4.116	5.5659	4.3688	4.269	5.5768	4.6235	4.6387	4.9621	6.3347	6.9575	5.4774	5.3114	4.7991	5.1206	3.9773	3.8115	5.3388	6.3496	5.7355	5.8374	5.7962	5.9059	5.8374	5.0691	5.7879	3.8728	5.0674	5.5214	5.4607	4.8525	3.99	4.0772	5.2304	5.3252	2.8738	4.8605	5.1595	4.7344	4.5729	5.1811	5.1827	4.2668	5.9165	4.7576	5.2311	5.1647	5.3395	5.6775	4.8861	5.8112	6.0639	4.0099	5.2861	5.2403	4.439	4.7164	5.3309	6.033	4.9542	4.7296	4.6915	5.5188	4.5963	5.2702	5.6331	5.7506	5.373	5.8856	4.9416	4.9649	3.9791	5.7874	6.4935
PF3D7_1240400.mrna1_1	PF3D7_1240400.mrna1_1;525	525	6.1653	5.6135	4.975	5.4906	4.673	4.4403	5.4118	5.4179	3.332	6.5904	5.5283	5.7824	4.9841	3.6029	5.4986	5.5229	5.2791	4.2735	5.1981	6.8819	6.4184	6.0334	5.5329	6.0472	6.235	4.6317	6.2813	5.7623	7.3712	5.4979	6.7622	4.943	6.5105	5.79	5.0811	5.7328	4.7142	5.1823	5.3985	4.934	5.4767	5.732	5.1313	5.6032	5.1811	4.1538	5.4812	5.6744	5.2943	5.7027	6.2724	5.5447	4.251	6.394	5.6769	4.5916	4.9472	6.2744	6.2966	3.9864	6.5203	6.5129	5.2902	4.975	4.6628	5.0989	5.2828	5.6288	7.5373	5.5552	5.0841	5.7214	5.9267	4.8329	5.4077	5.9493	6.1311	6.4331	6.126	6.4751	4.7285	5.4383	6.0179	7.3104
PF3D7_1240400.mrna1_1	PF3D7_1240400.mrna1_1;526	526	6.3374	6.0928	5.8765	4.7027	3.5521	5.3494	5.8217	5.5398	3.3477	7.0363	5.1276	4.1391	5.5148	2.8258	5.3438	5.14	7.4805	2.8053	5.1445	5.9239	4.942	7.1443	5.6235	5.5549	5.5729	3.1538	6.1216	3.4303	7.0044	6.0802	8.0788	4.435	5.9692	6.0204	4.2196	5.6971	4.2765	5.1481	6.0241	3.7181	5.2847	4.4899	3.9336	5.7493	6.2655	4.7645	5.7148	5.1635	5.2234	4.4809	6.7883	4.6548	4.2319	6.1233	5.1953	4.8495	6.6542	4.1043	5.2672	4.6605	4.5261	9.043	7.9277	6.4138	6.0126	6.316	6.3264	10.0865	4.5632	5.8209	1.4647	6.9758	5.3892	5.2323	5.503	5.2858	8.4257	7.0989	6.3756	6.1751	5.5173	7.4652	9.4564	4.3547
PF3D7_1240400.mrna1_1	PF3D7_1240400.mrna1_1;527	527	5.9857	6.0942	5.0175	4.6094	3.111	5.3757	5.1723	5.0396	4.4005	7.0696	5.6921	5.2679	4.9298	3.8629	4.0976	5.5934	5.6781	4.1449	5.1469	5.1579	5.749	6.7486	3.6053	5.8455	5.5447	4.054	4.1457	3.7247	6.3091	6.1355	8.6278	1.6323	5.4104	5.9921	6.2415	4.7393	5.4867	5.2273	5.9001	3.3074	4.554	4.8565	5.5091	4.7404	3.5185	4.0135	5.1739	5.0179	3.5447	4.2063	5.3754	4.6147	4.9579	5.8362	5.3082	4.5053	6.2227	4.4436	5.3151	4.2593	5.8138	7.5657	5.9038	6.2593	3.5521	6.5196	5.5783	5.6366	4.6088	4.2141	3.0566	6.1849	5.5622	4.3067	4.862	6.6803	7.8364	5.3923	6.223	4.2547	6.353	6.7866	6.3198	4.9644
PF3D7_1240400.mrna1_1	PF3D7_1240400.mrna1_1;528	528	5.9305	5.5478	5.4822	3.1309	4.0426	6.1453	5.5382	5.3341	2.7719	6.911	4.4828	4.9388	5.1599	2.9523	5.3614	5.8301	4.5141	4.7698	5.6761	5.7236	6.5478	7.5569	4.5838	5.9427	5.6267	5.1623	4.7576	4.8822	6.674	5.9642	8.0941	3.3576	6.1085	6.5449	5.3248	3.0444	5.3154	4.8817	5.5859	6.7969	4.3198	4.5027	5.382	4.9982	4.3604	3.1683	5.2246	5.7024	3.7527	4.8987	5.7495	4.6188	5.7666	6.6894	5.6088	4.5491	5.6758	5.4033	5.9208	4.7301	5.4205	6.4288	5.6185	7.0056	5.1731	4.8644	5.4029	7.8378	5	5.8166	4.266	7.0678	7.2893	4.4101	4.9699	6.1396	8.1714	5.8437	6.7103	6.3663	5.8384	5.5853	8.3678	8.2032
PF3D7_1240400.mrna1_1	PF3D7_1240400.mrna1_1;529	529	5.6076	6.188	5.6372	4.5807	3.4893	3.61	4.7996	3.2016	6.4914	6.4012	2.943	7.376	5.4046	5.7398	5.314	5.1723	4.5472	4.6724	3.3001	6.2707	5.4453	7.1766	4.7729	5.6885	4.8885	2.3248	3.7991	5.4538	6.2551	5.4128	7.2865	3.0268	6.5727	5.1691	3.2972	1.7355	4.1562	4.4289	4.9519	4.9787	5.1894	3.8807	5.5647	4.9937	4.1194	4.2141	5.2098	5.0094	5.0802	5.7004	5.4469	5.6082	5.7936	6.455	5.1424	4.4783	6.501	4.8704	4.437	5.2434	3.5472	6.6253	5.4976	6.2513	5.6194	4.8977	4.7892	7.8005	4.9891	5.8001	4.5392	6.3089	4.9584	4.0206	5.4702	5.0268	7.857	5.4754	6.8071	4.9098	6.0845	6.2048	7.836	5.6904
PF3D7_1240400.mrna1_1	PF3D7_1240400.mrna1_1;530	530	6.1342	5.8522	6.7287	5.5686	4.6741	4.8938	5.5901	4.5311	5.3586	6.6915	4.9699	6.3913	4.585	5.153	4.9303	4.8125	4.4666	3.3604	3.0993	6.2752	6.4796	6.5659	4.7975	6.8644	5.044	4.1481	4.2242	4.765	7.0185	4.7393	7.5168	2.9782	6.4553	5.7244	4.3291	4.3491	3.858	4.3903	6.5656	4.7377	5.7371	4.9528	6.0856	5.4509	3.847	5.5024	4.1755	6.2436	4.9727	4.8743	5.1018	5.8462	5.0548	7.3435	4.3827	2.8012	6.33	5.114	5.111	4.917	4.9649	6.5896	8.2344	6.6816	5.4253	5.4822	5.266	5.9191	5.0197	5.7684	4.269	6.7841	4.4899	5.5333	5.6599	5.3628	7.9669	6.7745	6.8124	6.4578	5.3789	7.2807	6.0836	5.1465
PF3D7_1240400.mrna1_1	PF3D7_1240400.mrna1_1;531	531	5.6401	6.9729	4.1152	9.4503	3.8104	5.7793	4.5595	3.5922	4.4026	6.529	4.5021	5.2954	9.7848	3.7949	5.7131	5.5613	5.4643	4.0312	3.111	6.3675	6.5854	7.1851	4.5135	4.3169	5.3586	4.5509	4.5741	4.4535	6.8195	4.7724	7.2861	4.5856	5.986	5.8204	4.5059	4.6904	4.3096	5.0879	4.5466	7.118	4.9896	4.3971	5.3809	4.9021	4.211	2.9146	3.9364	5.6467	3.0215	4.811	5.4419	4.8084	3.541	6.5347	5.4165	4.594	6.038	3.7814	5.5762	4.4243	5.4874	6.3404	8.266	6.3782	3.3618	5.5771	4.6473	4.8171	1.9561	5.2145	3.991	4.6525	5.2153	5.1077	5.875	5.6343	7.7812	6.5002	6.5789	5.1048	5.4922	4.157	3.9662	5.4158
PF3D7_1240400.mrna1_1	PF3D7_1240400.mrna1_1;532	532	6.961	4.857	7.3174	6.4479	4.8649	5.8968	6.1031	5.0596	4.3241	6.9363	11.3797	6.5913	6.0117	4.4738	6.3507	5.8992000000000004	5.7076	5.1098	6.5931	7.6009	7.5246	5.8642	7.4796	8.0518	7.6665	3.7729	7.9695	6.6196	7.7812	6.5024	7.1086	7.7389	8.3252	7.7897	4.3547	7.4838	5.3452	5.5841	5.953	5.5916	5.5357	5.3632	6.1641	7.5232	5.5546	7.9307	6.5676	6.077	3.9709	5.8326	5.4406	5.6017	5.8061	7.4473	4.7751	6.8072	6.7409	6.3663	7.0379	4.4529	13.5146	9.4464	8.8117	6.3837	5.3205	7.8366	5.6582	4.9298	4.9754	6.8372	7.5799	5.3012	7.3802	7.2793	4.3868	13.5985	9.5449	8.4098	6.8	7.3448	7.7969	6.7434	5.9045	7.0226
PF3D7_1240400.mrna1_1	PF3D7_1240400.mrna1_1;533	533	5.9009	5.7363	5.7721	5.6996	4.554	4.926	5.0896	4.7876	4.8237	6.5951	9.5425	5.7401	4.8074	4.0985	5.561	5.5195	5.4825	4.0618	5.2887	7.4521	6.2889	6.1717	5.9427	6.1888	7.4996	5.3234	7.134	8.295	7.6954	6.0873	6.6586	5.2277	6.6633	6.7871	4.8714	6.2752	5.5204	5.2269	5.9595	5.4479	5.5942	4.4816	4.7613	5.9402	5.1252	4.4033	5.7727	6.2583	5.2832	5.1719	5.7225	4.5583	2.9505	6.1477	4.995	5.1123	4.1699	6.7251	5.3754	5.1218	10.0619	6.7296	5.8374	5.5401	5.393	5.6528	4.5135	5.3132	6.7344	4.3799	7.2151	5.3352	6.6726	4.6809	5.6115	10.0468	7.6062	6.0155	5.9857	5.7038	4.6736	5.2769	5.6441	7.4836
PF3D7_1240400.mrna1_1	PF3D7_1240400.mrna1_1;534	534	6.2707	6.0807	5.0989	5.4611	5.218	7.0519	5.8985	3.591	3.5945	6.3554	10.1306	4.3455	5.6767	4.9887	4.3427	5.6579	5.9028	2.7761	9.036	7.963	7.1381	6.1944	5.8336	6.5251	10.8682	5.3132	7.8439	11.8505	8.4029	5.9602	6.0798	4.3937	6.3563	10.6048	5.4118	5.047	4.0027	5.8936	6.0772	4.4323	3.9411	5.3681	5.887	5.3628	6.0585	5.4185	6.1971	6.6452	5.9814	6.0834	5.4306	5.0639	5.6882	6.4419	5.0166	5.922	4.7782	6.0137	5.1445	4.8293	10.6693	6.8858	6.0099	5.85	4.6387	6.2133	4.5292	4.9246	6.6248	4.4101	7.6977	5.5583	6.5651	4.8909	4.8012	9.8033	9.4491	6.5694	6.8455	5.9593	7.1624	4.7485	4.4121	6.7003
PF3D7_1240400.mrna1_1	PF3D7_1240400.mrna1_1;535	535	6.3942	5.4353	5.4165	5.4812	5.263	5.3576	5.7509	4.5097	3.5348	6.6744	10.5376	4.904	5.9704	4.5521	4.6182	5.0224	4.7645	0.263	10.7652	8.1644	5.5622	5.6738	5.9107	6.2315	9.5187	5.1691	6.9928	10.1797	8.4944	6.2709	6.7568	5.2702	5.5558	10.0537	3.9837	7.3289	4.975	5.3395	5.9738	4.0259	5.3082	5.2388	4.4135	5.0772	5.591	5.0725	5.2376	5.9269	5.6533	5.599	4.257	5.466	2.7071	6.2976	5.0461	4.8273	5.2612	9.446	5.6901	4.516	8.3098	5.6011	5.195	4.3484	5.2219	6.1807	2.6206	5.9011	6.2793	4.9006	7.3269	5.5317	9.9433	5.5154	5.407	7.5511	6.7501	5.6812	6.0516	5.9286	4.7808	3.8826	5.0544	6.9454
PF3D7_1240400.mrna1_1	PF3D7_1240400.mrna1_1;536	536	6.9453	5.3509	5.3208	5.2315	5.3071	5.7312	5.223	2.7803	3.706	6.4509	11.2158	4.5008	5.3775	4.9968	5.3854	5.5616	5.0264	4.9246	11.8293	10.5908	6.4004	7.8977	7.3594	5.6574	12.0616	4.7602	8.7982	11.4113	10.5423	6.0915	7.0318	7.7747	6.4861	12.3551	5.4229	9.0705	5.5354	5.2642	8.6467	5.5207	2.0391	5.299	4.8958	5.5323	5.2292	6.6952	6.5648	7.6533	3.8319	5.9759	5.1558	5.7745	4.0303	6.5154	4.9193	5.8512	4.9759	6.7757	6.9746	5.0751	10.573	7.8469	7.0827	5.087	3.7247	5.9745	5.4033	4.9241	7.4279	5.9076	8.7903	4.9551	7.7657	6.6717	6.2363	10.5189	7.2062	6.1206	5.9172	5.477	6.3626	5.0951	6.5947	7.0653
PF3D7_1240400.mrna1_1	PF3D7_1240400.mrna1_1;537	537	6.2604	5.7653	6.0148	5.7871	5.6079	5.1285	5.6724	5.6907	5.0661	6.6162	10.5248	3.9946	5.7024	5.888	5.8367000000000004	5.5491	5.275	4.4828	10.4469	9.3051	5.9869	7.2381	7.4758	5.2547	11.9937	4.4899	9.2339	12.8179	9.7377	6.0535	6.6225	7.9594	6.8318	12.3286	4.4679	10.0396	4.3391	5.5094	7.0551	6.0341	4.4107	6.3825	5.189	5.1445	5.5662	5.8992000000000004	6.1757	6.1102	5.3226	6.1024	5.1819	5.0717	4.6525	6.4722	4.5385	4.61	5.6758	7.26	7.0563	5.3067	11.1856	8.89	6.9324	5.0405	4.5053	6.5075	4.257	6.0115	7.2341	4.7565	7.7372	5.2227	8.0423	5.9425	5.8892	10.8134	7.0934	7.9146	5.7463	5.6642	6.0953	5.4094	6.1705	7.2251
PF3D7_1240400.mrna1_1	PF3D7_1240400.mrna1_1;538	538	8.2099	5.2709	5.2487	7.872	5.0755	6.513	6.0685	4.5741	5.6662	8.5537	13.3786	8.1739	7.0623	4.6938	6.2758	5.9362	5.9502	3.6508	13.8401	11.8523	11.7441	9.9937	8.9529	8.6839	13.0269	3.9021	11.5897	13.3024	12.3789	13.1876	9.8531	9.4806	8.2474	13.3492	5.4967	11.6812	7.3887	6.7753	8.0803	5.1173	4.3992000000000004	7.0592	5.2529	5.9303	7.9278	10.4232	7.6993	7.0989	7.1295	6.6552	6.7214	5.3761	5.2536	6.8889	5.0237	9.8328	8.0901	7.8728	9.9084	6.4167	13.0297	9.9491	9.7383	5.4634	5.4935	10.6412	5.1587	6.4204	7.946	5.6226	9.4683	6.0244	8.9948	9.8927	7.3709	13.0568	10.9892	9.4248	5.5969	6.3644	9.596	4.7268	5.7002	7.8301
PF3D7_1240400.mrna1_1	PF3D7_1240400.mrna1_1;539	539	9.2329	5.4426	5.3291	7.5751	5.1934	5.5889	6.0328	4.591	5.7306	8.5167	13.3352	8.6356	7.0865	5.6366	6.106	5.9296	5.8452	4.7252	13.3129	11.7862	8.16	9.5531	8.9865	7.7238	12.417	3.2311	11.2746	12.8372	11.3464	11.996	9.5729	9.3391	7.5889	13.1959	4.2265	10.9004	5.7597	6.1094	7.4325	6.4396	5.3709	6.3331	4.9787	5.7024	8.7148	8.6832	7.5527	7.3486	6.8515	7.3208	6.2252	5.6141	6.0041	6.7677	5.1823	8.8868	8.2967	8.4372	8.9704	7.3006	12.6251	10.1386	9.2326	5.7525	5.3892	9.8052	4.5583	6.7411	8.4933	6.1198	10.1093	6.7182	9.2929	8.9948	7.4482	12.7022	8.9964	9.2485	6.4182	6.8887	8.95	5.0535	6.4197	7.9928
PF3D7_1240400.mrna1_1	PF3D7_1240400.mrna1_1;540	540	7.1575	5.4077	6.1845	6.0687	5.1239	5.9451	5.228	5.0644	5.0448	6.6932	10.4338	6.3245	5.8943	3.856	5.2998	6.1597	4.7639	4.3646	10.59	9.834	6.5572	5.4535	6.366	5.3768	9.753	4.682	7.8097	9.6821	9.6801	6.6318	6.3514	6.9791	6.261	10.2379	5.0461	7.7995	4.0179	4.0426	7.9776	5.5789	4.3341	5.0755	5.269	5.5323	5.7918	5.3038	6.5532	6.1158	6.1152	5.2196	5.7866	4.903	4.6462	6.2405	4.9312	5.2238	5.9281	7.0658	5.935	6.2782	8.6681	6.2521	5.9502	5.6772	5.5087	6.213	5.6772	4.3868	7.0775	4.9878	8.2704	4.9241	7.5068	5.8232	6.989	8.1969	7.017	6.0959	5.9699	5.3067	5.7863	5.5444	6.2147	7.5887
PF3D7_1240400.mrna1_1	PF3D7_1240400.mrna1_1;541	541	7.9575	5.826	4.8273	5.8948	4.9787	6.1338	5.9837	4.5323	5.4313	7.9673	10.1553	5.366	5.9174	3.251	5.4466	5.2257	5.9333	2.6848	10.0902	10.0292	6.9051	5.732	6.1367	5.9265	8.6947	4.5273	7.9837	9.6375	9.104	6.9249	6.5732	5.0661	6.1313	8.2215	4.6282	7.1097	5.5671	5.95	6.0115	4.7661	4.7252	5.2346	5.5549	5.9898	6.3897	5.4094	6.3981	6.4806	6.2606	5.3161	5.632	5.9706	5.6611	5.7363	4.6519	4.3154	4.5711	6.8574	5.7538	6.4031	8.6043	6.8364	6.2828	5.5201	4.8525	5.4738	5.889	5.4246	7.0865	5.7101	7.225	5.3111	7.0909	5.3896	6.2242	8.499	6.784	6.9554	6.347	5.9248	5.8304	3.3519	6.7283	7.0515
PF3D7_1240400.mrna1_1	PF3D7_1240400.mrna1_1;542	542	6.5999	5.3388	6.1148	6.5348	6.0426	5.6528	5.7703	5.572	4.6764	6.6814	6.4575	5.9805	5.6982	4.9709	5.3558	5.51	5.2906	4.5329	5.4499	8.5223	6.3509	6.0099	6.2957	6.1815	5.2273	5.3016	5.6337	6.762	8.3774	6.4959	6.6466	6.3835	6.0826	5.2095	5.1767	5.4777	5.0201	5.934	5.9533	5.195	4.7038	6.2756	4.8565	5.4581	5.8936	4.6548	6.1315	6.0219	5.5792	5.4279	6.3201	5.7965	5.7336	6.2837	5.9605	4.9937	5.151	6.7653	6.1479	5.8163	7.6328	6.5941	5.6979	5.2746	5.1538	5.8115	5.4246	5.4212	7.3361	5.7903	5.0206	5.0166	7.1608	4.2547	6.4146	6.8192	6.6358	6.5717	6.3149	5.7159	5.3771	5.3968	6.2026	7.6128
PF3D7_1240400.mrna1_1	PF3D7_1240400.mrna1_1;543	543	6.6799	5.4935	4.8344	6.5845	4.7629	5.9203	6.0239	3.9505	4.969	6.28	5.4091	4.8171	5.8369	3.116	5.3205	5.3537	5.0535	4.1953	4.6843	8.4809	6.6229	6.567	6.4621	6.8803	6.2546	4.8992000000000004	4.6334	4.7698	8.8936	6.3245	6.7067	5.5447	5.4114	5.2536	4.9832	5.4806	4.5273	4.9814	5.9614	5.2403	5.4919	5.235	5.849	5.1973	5.5116	3.6882	4.7666	6.3464	5.5868	5.0072	5.7764	5.2102	5.7129	6.4733	5.4722	4.814	4.7991	5.9683	5.3933	2.9355	7.0518	7.2108	5.1346	5.489	5.4728	5.436	5.1243	5.465	7.7403	6.0624	5.1231	5.3334	6.479	5.7377	6.626	6.8851	6.5157	6.3745	6.5717	6.1189	5.057	5.3291	4.7949	8.3903
PF3D7_1240400.mrna1_1	PF3D7_1240400.mrna1_1;544	544	6.2587	5.496	5.5419	6.1148	5.939	5.079	4.9914	3.9411	4.8125	6.3151	5.8432	5.2898	5.8215	5.3975	4.4712	5.5951	5.7474	3.4854	3.9864	8.0096	6.7918	6.3565	8.5969	5.7241	5.0343	3.7431	5.1457	5.7219	8.0882	6.0204	6.1607	8.431	5.9837	5.6346	5.1942	3.853	4.8022	6.2319	5.5166	6.7737	5.1309	5.1198	5.0501	5.9081	5.4928	4.8445	5.9787	5.6851	5.6792	6.8807	5.9837	5.6372	5.0815	6.2319	4.9561	5.0997	5.7934	6.0363	4.7257	4.9193	7.3039	6.7438	5.0772	3.8104	5.532	5.5326	5.2623	5.9215	7.7484	4.6082	4.9402	4.9155	6.7515	5.1387	5.5598	6.2983	6.6331	7.3552	7.1362	5.4063	5.5308	6.0877	5.7973	7.298
PF3D7_1240400.mrna1_1	PF3D7_1240400.mrna1_1;545	545	6.4012	5.5586	5.9115	6.1791	5.4954	6.3649	5.2847	4.6826	4.9416	6.098	4.3434	6.1183	6.106	3.8649	5.2675	5.6044	5.4403	5.233	5.2079	7.1465	6.2436	6.4653	5.8048	5.7074	5.2869	4.8904	4.7306	5.4735	7.5643	6.2806	5.983	5.6792	5.5481	5.9547	4.8895	4.9491	5.2399	5.1579	5.2311	5.394	5.4925	5.3089	5.0126	5.1022	4.7393	6.1285	5.3136	5.558	4.7949	4.6358	6.1771	5.7412	3.4568	5.4588	5.1827	5.4548	4.8664	6.6342	5.785	5.1957	6.8504	6.4113	5.3649	5.5201	5.6971	5.073	4.6882	5.4413	8.4017	5.2196	7.2389	4.5217	6.6343	4.9477	5.5515	6.7724	6.3381	6.7819	7.016	6.4162	4.7285	4.6177	6.6782	7.8065
PF3D7_1240400.mrna1_1	PF3D7_1240400.mrna1_1;546	546	6.1245	6.0241	5.8958	6.0457	4.6679	4.6651	5.7241	4.7274	5.6185	5.729	5.4005	5.2411	5.5214	4.4535	5.7374	4.995	5.5466	3.7751	4.1771	8.1776	5.3455	6.5718	5.3187	5.8314	3.7613	5.753	3.8914	5.5521	7.2908	6.1383	6.2739	5.8342	5.5889	6.1106	4.8718	4.4316	4.5783	5.3172	6.4005	4.3632	4.6311	5.1169	5.3031	5.1961	5.9973	4.1739	5.5546	6.9813	4.9805	5.1894	5.5898	5.8422	4.861	6.467	4.9686	4.915	3.8186	6.7051	5.813	5.7035	6.4983	5.5589	5.2735	5.4499	4.7655	4.7724	5.1823	5.8319	8.0785	5.126	5.1583	4.4189	7.2613	5.2817	5.8502	6.2733	7.2174	5.6733	7.2133	5.9388	4.7634	5.6556	6.3813	6.9481
PF3D7_1240400.mrna1_1	PF3D7_1240400.mrna1_1;547	547	6.1747	4.8125	5.6407	5.2645	5.1477	5.433	6.0817	5.0849	5.2979	6.5814	5.4128	6.9711	5.5726	4.8953	5.3691	5.5002	6.0299	4.0951	5.2869	6.875	5.972	6.2681	5.9632	5.8674	7.9306	4.3132	3.9392	5.2638	6.8798	6.1204	6.7196	5.4026	5.4867	7.252	4.8104	5.1424	4.8664	5.6182	5.6662	4.7404	4.696	4.3827	5.3234	4.9486	4.7126	4.5801	6.1759	5.5723	5.6421	5.0475	5.057	5.2913	5.478	6.4303	5.1252	5.7592	5.1006	6.0849	5.1485	4.843	6.9296	6.1117	4.814	4.8475	4.5141	5.1202	5.3252	5.0148	7.963	5.3212	4.2758	4.6576	6.0455	4.7991	6.4596	6.3246	6.9173	7.524	6.3844	5.384	4.5491	4.4944	5.2672	7.7134
PF3D7_1240400.mrna1_1	PF3D7_1240400.mrna1_1;548	548	6.8522	6.1991	5.6232	5.9446	5.8225	6.1071	6.8815	6.2342	4.7049	6.9554	5.2365	8.3084	5.5308	5.9665	5.8659	6.278	7.0803	6.266	5.1214	7.0228	5.8163	6.6044	7.2453	8.4059	7.2702	4.7782	5.4269	6.5092	6.4678	6.2044	6.6529	6.9259	8.3244	7.6956	5.3865	6.4947	5.4637	6.9398	6.1108	5.8627	4.9676	6.5881	7.315	7.8487	6.4482	4.4168	7.7756	6.6747	5.8777	5.6651	6.4101	6.8374	5.0866	12.0469	5.281	5.6259	4.5379	6.7706	6.3454	6.2178	12.8557	6.8203	6.2566	5.4446	6.3707	6.5587	5.1247	7.0877	8.3313	5.3868	7.1099	6.1075	7.5433	5.558	7.793	12.438	7.0333	7.6844	8.9174	6.2252	6.8966	5.1052	6.383	8.5141
PF3D7_1240400.mrna1_1	PF3D7_1240400.mrna1_1;549	549	10.6185	6.1863	7.1423	10.0271	7.2521	7.3682	11.9809	12.6422	7.0227	9.823	8.2394	13.5541	11.0434	7.4971	7.4679	7.5901	13.0174	11.7833	8.2145	14.0784	6.2298	12.0633	13.8046	14.3067	11.8239	8.6782	10.2842	12.1476	14.4673	6.5278	12.7538	13.7541	14.044	12.5207	7.8936	10.5991	11.0673	10.8733	11.5537	6.1987	6.3418	7.1298	13.6789	12.7163	12.2535	6.4928	10.9631	12.7044	8.783	8.4968	10.1877	13.5934	6.7098	14.1208	7.999	6.5331	6.0195	7.671	9.9712	12.2019	14.3679	9.9214	10.3133	12.3041	8.151	10.4111	9.592	11.154	9.8349	9.3028	7.9316	7.5365	9.0527	9.6989	12.416	14.2015	9.915	10.645	11.9296	8.9342	11.5421	10.8503	10.2598	11.97
PF3D7_1240400.mrna1_1	PF3D7_1240400.mrna1_1;550	550	13.4891	6.5236	7.1451	10.4471	7.3552	8.693	13.3662	14.1167	7.455	12.9365	10.9143	14.4449	10.9614	8.1966	9.1263	7.8743	14.1965	14.6142	10.4569	14.7622	7.2253	13.5685	14.771	14.6583	14.7674	7.4828	12.8576	13.5316	14.7377	7.5091	14.016	14.7233	14.4361	14.8166	7.8229	12.9827	12.7239	11.0346	13.4759	6.8281	6.4588	7.2636	14.5555	13.0504	14.0895	7.878	11.0123	14.326	11.642	9.7321	10.9337	14.6395	6.9963	14.7153	7.3114	7.6157	6.6125	8.7061	9.7566	13.8369	14.538	10.4345	12.9224	12.7218	13.2709	12.056	12.6273	12.7657	10.1167	6.9501	8.0188	8.4197	10.2827	9.6685	14.0496	14.2391	10.1773	13.3636	12.817	12.8257	12.3861	13.6624	13.1041	10.7585
PF3D7_1240400.mrna1_1	PF3D7_1240400.mrna1_1;551	551	14.4444	9.522	8.4735	11.6278	8.5888	10.4932	13.4842	14.7295	9.4842	14.2583	12.4807	15.202	10.9201	8.4754	10.9738	9.5304	14.8209	14.7561	13.9244	15.2613	10.0358	14.6398	15.2112	14.5368	14.6357	8.1854	14.3827	13.8203	15.451	10.6489	14.7086	15.0211	14.6527	15.0043	8.0587	13.9793	13.1975	12.7575	14.902	9.5187	7.8196	7.9896	14.7845	13.4624	14.2826	9.5632	13.0382	15.0438	13.3089	10.6392	11.9633	14.7585	7.692	14.7288	7.9509	10.2492	9.7236	10.8422	8.877	14.2275	14.5523	12.0835	14.2165	13.1217	13.6651	12.8453	13.4819	13.4111	8.9923	8.1098	7.8384	10.2873	12.3836	8.8432	14.0017	14.5099	11.8873	13.5061	13.5908	14.0641	13.1245	14.0016	13.6921	8.1509
PF3D7_1240400.mrna1_1	PF3D7_1240400.mrna1_1;552	552	12.4241	7.6746	8.2797	12.1235	8.4228	9.4557	12.0841	13.9948	8.503	12.4544	10.908	13.7228	10.754	8.8065	9.1279	11.2643	14.0293	11.4423	11.5543	14.8931	9.4928	12.3259	13.739	14.5185	11.6889	7.6549	10.225	11.7652	15.0839	9.073	12.325	13.7195	14.5488	11.8143	6.6261	9.7372	10.0544	10.0339	9.9676	7.8777	7.2476	7.3393	13.6045	12.2764	12.906	11.405	10.4076	11.1556	9.9516	9.1013	7.9399	12.9053	7.3117	14.6528	8.4524	10.1548	7.9781	7.5159	8.8807	13.3189	11.9897	8.7029	13.6126	11.9252	10.4448	8.6852	10.9226	10.1816	8.0168	8.7139	9.3379	8.3523	8.4822	8.888	13.2387	12.1287	9.322	11.7214	12.0465	10.6801	9.1831	11.1687	10.6401	8.2986
PF3D7_1240400.mrna1_1	PF3D7_1240400.mrna1_1;553	553	9.8501	7.8899	8.3435	10.6926	7.248	8.916	11.4335	12.1298	9.5782	11.6271	8.8324	13.3423	10.7767	9.5239	9.1626	11.6708	12.5704	10.8877	10.8276	12.8177	8.7144	11.8534	11.999	12.8038	11.4657	8.5929	10.5864	11.9075	13.2488	9.2115	12.2711	12.328	12.5014	12.3099	8.3453	10.1615	12.0812	10.653	9.7963	6.0367	7.5474	6.7891	12.6244	10.6919	10.4028	11.3571	10.4517	10.4901	7.8535	8.7733	10.0784	12.149	10.1764	14.3248	7.6671	11.5815	7.6917	7.8117	8.7697	11.0319	11.457	9.5688	10.1896	12.1609	10.1484	11.9064	11.5878	10.792	8.7321	8.1271	11.3628	9.0576	9.3358	9.5805	11.3571	12.0885	11.0274	9.6835	12.5578	10.7301	12.0732	11.8253	11.5629	9.1955
PF3D7_1240400.mrna1_1	PF3D7_1240400.mrna1_1;554	554	9.1003	6.9412	8.3687	10.6134	7.6524	10.1455	10.8205	12.044	8.8074	9.9231	8.7949	14.3473	9.8946	8.9408	9.2933	11.2021	12.3979	10.6361	10.3033	14.1708	8.0144	12.2804	12.5748	12.5359	12.4724	8.5913	12.0375	9.8756	14.0472	8.5268	12.7619	13.1012	12.6236	14.0511	8.1773	11.6971	10.8215	11.5823	10.3678	8.0839	7.286	7.3352	12.0955	9.2344	9.6423	10.0806	11.0761	10.7085	8.3793	8.4635	9.085	12.1353	10.5458	12.9491	7.2782	10.6201	7.0139	7.4916	8.9915	10.8112	11.9167	12.087	9.6792	11.5237	10.1711	10.1793	10.5671	11.6072	9.6733	7.0564	10.1878	8.7695	9.1947	8.7653	10.0284	11.6328	11.0629	9.2732	10.8973	10.0785	10.9741	12.2717	11.6468	10.546
PF3D7_1240400.mrna1_1	PF3D7_1240400.mrna1_1;555	555	7.18	7.1638	6.4586	8.7643	7.479	7.8313	10.2345	9.5509	8.7869	7.6003	7.2642	11.5023	8.9912	8.6962	7.7718	10.7203	9.5603	7.6133	8.6772	10.6374	7.0788	10.0231	8.6975	8.6565	11.07	8.2503	7.6755	10.4058	8.2084	7.2495	10.9031	9.6692	9.3494	11.3477	9.3665	7.7632	8.2423	8.0442	8.38	6.6656	5.3409	6.304	10.0656	8.4363	6.7776	7.7227	8.0877	7.8595	6.7076	6.4021	7.6815	10.4075	8.2406	11.704	5.4406	8.3144	5.8844	7.0903	7.5007	7.6285	8.8584	7.3921	7.8613	9.9041	9.3134	7.9138	8.4073	9.8352	9.4306	6.4491	8.3357	6.7221	8.0428	6.4067	8.2075	8.9981	9.7473	7.7409	9.728	8.5101	8.8015	9.9102	9.8629	9.221
PF3D7_1240400.mrna1_1	PF3D7_1240400.mrna1_1;556	556	9.9635	8.3542	7.144	8.5017	9.2804	8.7774	10.3553	9.9938	10.3068	9.71	7.3669	12.1841	8.376	10.1019	8.1598	11.7703	10.3526	10.5103	11.5121	10.0487	9.2174	10.154	8.0838	9.4289	10.3659	9.5377	9.3691	11.2642	10.0467	8.9551	10.5267	8.8891	9.9235	11.3049	9.1594	9.1577	9.1124	9.2121	9.0726	8.3145	7.4988	6.1447	8.6563	8.801	9.5797	11.2718	8.6827	9.0273	8.974	8.0933	8.1286	8.8797	8.9181	9.808	7.5259	11.5628	8.5885	7.9874	8.2495	9.2362	8.6669	8.8908	10.5577	11.8181	9.8019	9.1903	9.3398	12.8418	7.4778	7.8481	10.941	9.3112	9.1448	8.4043	9.2469	8.6787	9.4721	9.1283	12.0643	9.5946	9.6229	10.9014	12.9948	8.0072
PF3D7_1240400.mrna1_1	PF3D7_1240400.mrna1_1;557	557	8.7652	8.7289	6.5691	7.1528	7.9301	8.6497	10.0173	8.5218	8.3735	9.2125	6.592	11.8105	6.9322	8.7898	8.1594	11.4686	9.0827	8.783	12.0757	8.4868	8.9038	8.4053	6.9622	8.1523	10.9166	8.6093	7.2665	10.9974	8.5082	7.8929	9.73	6.7401	7.6874	11.2084	7.7939	8.0755	7.1797	8.4072	8.1424	7.7386	7.5198	6.8324	7.7309	8.1533	8.2116	8.9322	8.384	8.4265	7.684	7.3431	7.4029	7.849	6.3092	8.5221	5.7576	9.6966	8.281	7.0797	6.7729	7.2848	7.6178	8.7145	8.3976	10.4444	8.5273	7.6495	8.1711	9.9395	6.6819	7.2614	9.2937	8.2499	8.2761	7.8304	6.9958	8.2647	9.2715	8.4232	10.9389	9.0706	8.2379	8.6982	10.42	6.9652
PF3D7_1240400.mrna1_1	PF3D7_1240400.mrna1_1;558	558	8.5286	8.9315	7.0399	7.8071	9.074	8.1102	9.7357	8.2713	9.7234	9.1793	6.6339	11.8872	7.5318	9.878	8.2908	11.1048	8.6024	9.4108	8.974	8.036	8.7088	8.6081	7.039	8.9456	10.1805	9.0298	8.5891	8.9797	8.751	8.4759	9.9005	7.2498	8.7251	10.3525	8.2519	8.5343	8.0647	8.4498	8.5234	8.6648	7.9676	5.9355	7.1453	8.0647	8.2266	10.335	8.1975	8.3694	8.2331	7.3751	7.3554	7.0961	7.6933	8.2493	6.8903	10.2799	7.4918	7.1829	7.2499	7.6749	7.8988	8.453	8.2439	11.4019	8.949	8.2925	9.587	11.6295	6.8834	7.8449	10.1413	8.0981	9.2876	8.0109	8.0006	8.0891	9.1373	8.3251	11.7471	9.7218	8.3011	10.5002	12.2087	7.7498
PF3D7_1240400.mrna1_1	PF3D7_1240400.mrna1_1;559	559	7.8977	7.6116	5.7573	5.347	6.5214	6.3554	5.6485	6.0749	5.5832	7.6163	5.3187	6.6747	5.3937	6.9927	5.696	6.5111	4.6153	4.5686	5.2679	6.6162	6.7823	5.7895	5.7029	6.493	5.8457	3.7549	5.1064	5.5777	6.3454	6.769	6.1989	5.4138	6.1297	6.788	5.6485	2.5632	5.0682	6.2018	7.9314	8.7367	4.9011	5.306	5.1518	5.7947	5.1934	5.8192	6.9651	6.7754	6.813	4.8324	6.1436	5.5598	5.9319	6.1595	4.3009	5.6132	5.2559	6.223	6.4418	4.4705	5.6938	6.9672	6.2246	8.2697	6.4767	5.8194	5.5987	8.0935	7.0923	6.2617	8.5496	5.3477	7.0643	5.3049	6.817	6.4911	6.8395	7.1654	9.5651	6.9426	5.354	5.8349	8.8247	7.2294
PF3D7_1240400.mrna1_1	PF3D7_1240400.mrna1_1;560	560	9.0666	7.8463	6.9588	7.2681	9.4936	7.7737	8.2152	7.8131	9.4091	9.4914	6.1701	10.7655	6.4886	9.8348	6.7108	9.7619	7.9842	7.817	8.652	7.2758	7.8329	7.4277	8.343	8.5942	10.0614	8.3904	7.3135	8.0094	7.7949	8.0085	7.4896	7.1929	8.5105	10.327	7.5187	8.2363	8.2352	8.4258	8.7689	7.4711	6.4849	5.9442	6.5309	6.7223	7.8866	11.5705	8.5148	8.2861	9.0394	6.5211	7.4931	6.7479	7.339	8.0155	6.132	11.0104	7.2546	6.7276	6.9101	6.8163	7.2412	8.1154	6.253	10.1143	8.3407	7.2581	7.6343	12.5059	6.4089	7.3245	10.7614	6.957	8.8519	7.2487	7.0266	7.2758	8.5775	6.3612	10.2128	8.7096	7.5942	8.6832	12.4968	6.9994
PF3D7_1240400.mrna1_1	PF3D7_1240400.mrna1_1;561	561	9.2329	6.8542	6.2373	6.5283	8.5867	6.3868	7.0893	7.6576	10.1459	8.1468	6.7849	8.5849	6.2215	9.3746	5.9481	9.1533	7.6747	6.0184	7.5165	7.4189	6.204	6.7891	7.1834	8.6623	10.0172	7.4155	7.7886	7.5636	7.902	7.0835	6.9644	7.0871	8.3075	10.2753	7.455	7.6917	8.1196	7.4143	8.1237	7.2422	5.2713	5.1367	5.7178	6.3468	7.3189	9.3139	7.1429	7.8828	8.4477	6.6536	7.2036	5.876	5.4728	6.9766	5.6795	9.952	6.4558	6.8567	7.001	7.2977	7.4902	8.1202	6.7513	7.4412	7.0366	7.6536	5.8652	12.784	7.3884	6.1665	10.4383	6.0566	8.6449	6.8514	7.7801	7.7944	8.0013	6.1342	8.0592	7.7602	7.519	6.0995	12.9974	8.0694
PF3D7_1240400.mrna1_1	PF3D7_1240400.mrna1_1;562	562	8.7911	6.1393	5.6462	6.2432	7.7414	6.6662	6.7178	6.7419	8.1856	8.6048	5.3122	7.5088	5.7618	7.9612	6.9362	7.9927	7.0012	5.9074	7.1523	7.4903	6.5521	6.4517	7.2151	7.5413	10.1389	9.5923	7.4751	8.1154	7.5813	7.8422	7.4483	5.0312	7.502	10.556	9.3171	6.4121	7.4227	7.2285	7.6866	5.9688	5.561	5.2145	6.2357	5.7916	7.4102	8.0477	7.575	7.7791	7.4205	6.8934	7.7349	6.7147	5.4376	7.4997	6.3109	8.6129	6.201	7.477	7.117	5.7279	7.5247	8.0941	6.5833	7.3333	6.1198	7.1258	5.3395	11.9588	6.3818	6.894	8.7852	6.3576	9.3362	7.5579	6.4281	7.9466	8.6749	6.5547	8.1997	7.6109	7.1113	5.9239	11.6572	6.9577
PF3D7_1240400.mrna1_1	PF3D7_1240400.mrna1_1;563	563	7.4069	6.5552	5.9493	6.0527	7.0021	6.867	5.706	4.3427	6.6939	7.9215	6.1603	8.2367	5.225	6.5463	7.4316	8.656	5.5154	3.8278	7.2198	11.0858	7.834	5.0858	5.0704	7.0033	8.8155	10.5357	6.57	6.701	11.1257	8.4197	7.078	5.5838	7.6077	9.6252	10.3935	5.2976	7.6392	7.9662	7.4093	5.9272	5.3388	5.4992	6.0179	6.5248	6.7251	7.755	7.5836	7.5915	5.7884	4.2563	6.9513	6.6836	5.8092	7.2193	4.8953	7.7014	5.3012	7.4429	6.0398	5.7236	6.0345	8.8256	6.1727	5.6915	5.5251	6.2209	5.7131	5.7004	5.5783	6.3198	7.8554	6.4423	9.3368	6.0009	6.0119	6.5853	8.2202	5.8384	7.1306	7.0303	6.0224	6.0159	6.889	4.4938
PF3D7_1240400.mrna1_1	PF3D7_1240400.mrna1_1;564	564	7.6768	5.8437	5.5729	5.5478	5.6619	7.1517	6.5657	3.6112	5.0334	7.4488	6.0676	8.657	4.9054	5.7748	7.3863	8.9559	5.9816	2.846	5.9588	7.2299	7.375	5.0505	5.1227	6.861	8.4658	10.9624	5.9103	6.8858	7.6242	7.9307	5.8063	4.634	7.2341	9.512	10.7966	4.3799	7.447	7.2304	7.335	5.6366	5.5207	4.4848	5.4702	6.3409	6.5981	6.681	6.7739	7.0591	6.1725	5.2098	6.6548	6.2223	5.0479	6.7056	6.8193	6.5705	5.9191	6.2155	5.1969	4.3262	5.8856	8.5951	6.5447	5.2215	7.0034	5.9679	4.98	5.2361	5.3187	6.8651	6.4507	6.7324	7.9745	5.9047	6.1751	5.9305	9.0316	5.8102	6.5555	6.8718	6.3747	5.704	5.7546	5.1906
PF3D7_1240400.mrna1_1	PF3D7_1240400.mrna1_1;565	565	7.2735	4.8293	6.4148	6.1641	5.5814	5.9903	4.3618	3.7856	5.3049	7.4245	5.3255	7.9912	6.2207	6.2954	6.4077	6.5541	4.9787	4.6594	5.9067	6.5201	7.3677	5.3187	5.4647	6.375	8.6937	10.8125	6.1043	6.8943	7.2124	8.4682	6.1568	4.6317	6.6312	9.345	10.447	5.537	7.1098	8.501	7.019	5.7211	5.4922	4.1018	10.0187	6.8791	7.0472	6.812	7.6397	6.8669	4.8763	10.4202	6.4271	10.1882	6.1585	6.2246	9.7015	6.813	5.61	6.6269	6.2705	6.8403	4.7398	8.0951	7.7594	5.2012	6.8279	5.876	4.4443	5.4343	5.278	8.9654	6.4589	7.1666	8.1876	6.3259	7.3504	5.7695	7.9603	7.0539	6.8277	7.0234	6.3891	5.5326	6.6075	5.4643
PF3D7_1240400.mrna1_1	PF3D7_1240400.mrna1_1;566	566	9.5995	6.1363	7.848	6.8296	4.5564	6.2961	5.6716	4.5103	5.6568	8.2179	7.1361	7.71	7.3313	3.7312	6.6523	5.3625	6.0568	7.0779	6.4038	6.5627	8.2288	4.6508	5.4346	5.9984	9.1243	10.3771	6.3509	7.0631	7.5552	8.4506	7.504	4.6673	6.0616	9.6087	10.1712	5.6053	5.7703	7.8189	8.5279	5.0188	6.4749	5.1791	8.4862	4.0875	7.6548	8.1428	7.492	7.5649	5.1247	6.0603	5.6982	8.5162	6.9417	10.5285	6.9931	6.1591	6.7828	5.8547	8.2267	5.6631	6.7852	9.5939	7.2415	6.0328	8.3495	6.1843	3.6971	5.2254	8.9145	7.575	5.8407	6.9937	6.9081	7.1324	7.1473	6.9865	9.4797	7.3238	6.5192	8.4918	6.4819	4.995	6.0275	9.3041
PF3D7_1240400.mrna1_1	PF3D7_1240400.mrna1_1;567	567	7.5326	6.6943	6.5215	6.6493	5.745	5.6476	5.76	6.0836	5.729	8.1154	7.4155	10.0118	5.7942	4.8934	5.5404	6.0137	6.0853	9.2015	6.3745	6.9773	7.5292	5.8824	5.7173	6.2502	8.5725	9.8544	5.2411	6.6014	7.1948	7.8787	7.3652	4.6809	5.8012	8.8976	8.9147	5.5435	4.5735	7.1018	8.2843	5.6747	6.3961	4.6565	7.9269	5.9215	6.9174	5.51	6.7832	7.3704	3.7866	5.9241	5.7761	8.2817	6.4854	8.3288	12.6485	5.073	6.647	6.556	7.4784	5.7175	5.6845	8.7842	9.306	6.9247	6.9688	5.6772	4.7415	5.1607	8.5317	6.2116	5.7266	7.2208	6.6714	6.4096	6.9902	5.9718	8.9957	8.5559	7.5432	7.752	6.6706	5.5844	6.2477	8.471
PF3D7_1240400.mrna1_1	PF3D7_1240400.mrna1_1;569	569	7.7109	5.6067	8.0597	5.4998	3.6323	6.556	6.0139	6.5382	5.2784	7.8687	10.8763	8.1167	6.4731	4.359	6.2612	6.3289	7.0469	8.0361	5.6508	7.6807	8.0634	6.3949	7.5124	6.2645	8.9044	10.535	7.3872	6.592	7.9531	8.2146	8.406	7.6984	6.1721	9.0385	9.2298	7.6318	4.7751	5.9095	8.3813	4.6707	6.5304	4.1819	9.0733	6.1621	7.1991	6.0775	6.4697	7.3583	4.8465	6.6792	6.9437	9.3003	7.7838	9.3445	9.621	5.5033	6.8376	6.09	9.1339	6.2089	7.686	8.1729	7.8773	5.5027	7.8487	6.4321	5.1823	5.9119	9.108	9.1097	6.543	6.8691	7.69	9.2432	7.2516	7.6743	8.6768	7.5951	6.77	7.7741	6.4777	5.3865	6.5011	8.2407
PF3D7_1240400.mrna1_1	PF3D7_1240400.mrna1_1;570	570	7.6287	6.1383	12.4317	6.1315	5.2931	7.3066	6.4109	6.8243	5.0374	7.5563	7.9598	7.8989	5.4614	4.14	6.9541	6.6695	6.6244	7.8326	5.5125	6.7596	8.8962	6.6414	6.5518	6.7769	8.91	10.7142	6.8457	6.363	6.3402	8.7431	8.5475	6.3872	6.4168	9.3063	10.324	7.171	5.2087	6.1043	8.976	6.0372	8.3709	4.9955	8.3917	7.7572	6.9335	5.5889	5.823	8.5452	6.2602	6.6615	6.439	8.1662	7.3994	7.8867	8.1309	6.0159	8.8187	6.0959	7.6259	6.044	6.822	7.6504	7.4953	5.4046	10.5959	7.366	4.9612	5.1779	13.8638	8.8642	4.8565	7.9473	7.507	7.2966	7.9095	6.2288	8.5217	6.8032	6.3733	10.8623	6.7487	4.9727	6.0468	13.2159
PF3D7_1240400.mrna1_1	PF3D7_1240400.mrna1_1;571	571	7.6174	6.0796	6.0951	6.0411	5.761	6.4222	5.8379	6.2811	3.3262	7.7551	7.67	8.1269	5.9246	5.1359	5.8169	5.2798	6.7105	8.8149	4.6594	7.5799	8.1283	6.8194	3.9837	7.0851	8.8207	9.8149	6.2963	6.0088	7.2177	8.6259	7.2136	6.3539	6.4923	8.9067	9.446	6.2632	4.7866	6.2705	6.0928	6.5212	4.9523	4.6582	7.6274	6.5555	6.9547	6.7316	4.6253	6.0121	5.1445	9.595	5.6792	8.2779	7.1627	10.0204	6.9891	6.213	8.0895	5.1651	6.6221	6.5575	5.9212	8.4131	6.6124	4.7344	10.3165	6.5046	4.7887	4.9217	9.5683	7.9581	5.839	8.8624	7.2456	6.8935	6.9423	5.8572	9.1465	6.2255	7.3044	10.5285	6.7251	1.5059	6.3454	12.7842
PF3D7_1240400.mrna1_1	PF3D7_1240400.mrna1_1;572	572	8.309	5.0742	6.0923	5.5919	5.433	7.3509	6.3284	6.4458	5.2645	8.3799	7.4888	9.111	5.8999	5.14	7.8054	6.3304	6.321	7.565	5.6982	6.1855	6.6408	6.9748	5.4266	8.7655	7.8787	9.2639	12.1079	6.4715	6.414	7.8999	7.6471	4.85	7.9005	8.4908	8.8677	11.8849	5.6241	6.5683	5.5515	5.5179	6.7878	5.9286	7.6081	6.1414	7.811	7.1513	7.5437	5.4216	5.5527	6.8095	6.0498	7.6791	7.0576	10.9571	6.188	7.3888	8.3309	6.0106	6.89	4.7856	7	8.6813	6.6051	5.7493	9.4869	6.1385	5.5696	5.5204	12.1781	6.9032	6.8552	8.6834	7.8004	6.9722	8.8067	7.1889	9.4439	6.9668	6.9573	9.956	6.3354	5.5567	5.8232	11.7296
PF3D7_1240400.mrna1_1	PF3D7_1240400.mrna1_1;573	573	6.9418	5.7131	5.4803	5.8326	4.7004	5.1767	5.9241	6.1512	4.6826	7.0026	7.5782	6.1987	5.6273	3.4074	5.6326	6.367	6.7366	8.3336	5.8199	6.1701	6.8235	4.6713	6.5056	7.0344	8.1344	8.6758	5.6436	6.4861	6.7065	5.5506	6.2713	4.8263	6.6039	7.8316	8.7879	5.4979	5.4179	6.6917	5.3621	5.8994	5.6191	5.9357	9.1743	5.6753	5.3323	5.5419	6.4718	6.0995	5.09	4.9155	5.8442	6.2937	5.2517	11.0669	5.7647	5.3316	6.2336	4.904	6.3761	5.8605	6.516	8.1359	6.8775	6.0706	8.3991	6.1481	6.188	5.7312	10.5886	5.6267	6.8368	6.7816	5.8814	5.8437	7.2606	5.4118	8.4296	6.328	8.5131	8.8002	5.7848	5.021	6.8417	10.3486
PF3D7_1240400.mrna1_1	PF3D7_1240400.mrna1_1;574	574	6.7137	5.4552	6.4192	5.4883	4.8227	8.1128	7.2528	7.1759	4.6792	7.2066	8.5613	6.6302	6.5278	4.6415	7.5238	9.6602	7.9249	7.65	5.254	6.6137	8.8181	6.9601	6.9152	5.9916	5.7677	6.7182	5.0228	5.2585	7.0573	9.3505	9.5236	6.4294	6.3825	6.5046	6.2735	5.067	6.7886	6.5676	6.8379	4.4718	5.4094	5.2487	8.8834	6.9304	5.939	7.5524	6.4954	5.7806	5.3056	6.949	7.1388	8.397	7.9162	6.8387	7.9856	7.1663	8.6991	6.0525	6.6157	5.7377	5.2979	7.0673	6.1114	5.2044	10.6911	7.0209	6.6237	6.6917	13.0779	7.7098	7.1852	7.8517	8.4644	7.5599	6.7283	6.2578	7.9495	6.3887	6.2909	11.2617	6.9439	4.8415	6.6806	13.7642
PF3D7_1240400.mrna1_1	PF3D7_1240400.mrna1_1;575	575	8.6393	5.9621	6.0126	7.7467	7.8251	7.1915	9.8	8.1568	7.576	9.4763	7.2969	6.4479	7.648	7.8791	7.1994	10.1403	8.7695	6.6017	7.0939	9.3537	10.0306	9.0621	6.5978	7.0007	7.4921	5.0892	6.6093	6.4045	9.2372	10.0391	10.5647	6.5523	6.8336	7.9477	5.3544	6.1451	7.4635	6.7926	6.6453	5.275	5.8094	7.2405	8.337	6.9331	8.3213	6.9861	6.9966	6.1827	5.6513	9.7226	8.4578	8.784	8.189	5.7703	9.7501	6.3205	10.5327	6.7308	7.3294	11.4819	6.1749	8.1265	8.9407	5.2876	10.4525	7.9163	5.6741	5.4101	13.3331	9.3552	6.2016	10.6913	8.3819	6.9486	11.4497	7.0854	9.2426	7.1962	6.4501	10.9728	8.2115	6.1825	5.7439	13.1065
PF3D7_1240400.mrna1_1	PF3D7_1240400.mrna1_1;576	576	7.5301	6.1645	7.1918	6.3413	6.1396	6.9937	6.4697	6.1079	6.4851	9.2584	9.3468	6.2679	6.4038	6.371	7.3231	6.7923	6.9388	6.105	6.8841	9.0165	8.4877	7.924	6.3194	7.0358	7.9413	5.6135	6.5162	6.3203	9.4294	8.8241	9.3567	6.4637	6.5866	8.2089	5.8587	6.2087	6.9153	7.5253	5.4419	4.6334	4.4263	6.541	8.089	5.7629	7.4365	6.6936	6.4603	5.8115	4.1177	7.1483	7.2503	8.3457	7.9758	6.7736	8.1101	6.554	7.3619	5.8217	6.9318	11.5339	6.5709	8.1121	8.469	6.257	8.7254	6.6831	7.1877	6.2382	12.2651	8.3359	6.56	7.5259	8.6054	6.2288	11.5008	6.2765	8.7563	7.1223	6.8988	8.9257	7.2841	5.5103	6.4864	11.4541
PF3D7_1240400.mrna1_1	PF3D7_1240400.mrna1_1;577	577	8.282	5.88	5.9848	7.5163	5.712	8.6085	7.6315	7.8564	6.1434	9.8537	7.2313	6.5018	7.5717	4.5753	8.581	7.3594	7.8216	6.4704	6.3889	9.3038	10.5145	8.2457	7.5301	9.426	6.7525	4.5185	6.1438	6.4039	9.6441	10.6531	10.2155	7.7367	9.7077	7.869	5.7301	6.9481	6.0072	7.5957	6.4538	5.7576	6.2733	7.2425	8.2045	6.3085	7.6704	6.8315	6.4153	6.3349	5.3082	8.3015	8.1346	8.772	7.7673	5.8672	9.1925	6.5228	7.8607	6.7531	7.4089	10.8466	6.6993	8.5845	9.2793	5.9265	10.6097	7.6835	7.035	6.0268	13.5888	9.1385	6.0374	7.4551	8.2978	7.409	11.0104	6.922	9.372	7.4705	6.9941	11.173400000000001	7.7688	7.9173	6.8856	13.2067
PF3D7_1240400.mrna1_1	PF3D7_1240400.mrna1_1;578	578	8.0567	6.0259	7.006	8.2777	5.6769	8.2832	7.1921	7.303	5.6017	10.3379	5.7706	6.2036	7.6179	5.0609	8.894	6.9099	7.3159	6.4479	6.142	8.8668	9.9182	6.948	7.1882	8.9764	6.5705	4.5317	5.6482	6.8658	9.1906	9.9951	10.2184	6.3763	9.063	6.3365	4.9991	5.8014	6.0376	6.9128	6.529	5.1546	3.9402	6.0459	8.5727	5.4624	7.7264	5.5049	6.9791	6.2566	5.6334	7.1188	8.5459	8.5793	5.8649	6.3418	8.2202	5.582	6.7145	5.934	7.0428	11.0974	5.8721	8.9741	9.9556	5.9385	9.4336	8.3652	6.8464	5.2843	13.6043	8.6324	5.4383	6.2453	7.4134	7.305	10.7937	6.4694	9.5291	9.2194	6.9676	9.9341	8.2173	6.7053	6.6908	13.1541
PF3D7_1240400.mrna1_1	PF3D7_1240400.mrna1_1;579	579	7.3306	5.7869	6.3496	7.1006	4.8048	8.956	6.5229	7.1052	4.1424	9.9583	5.7647	6.482	7.0875	5.0076	9.4729	7.1963	6.3539	6.5148	5.9165	8.9376	7.4861	7.0997	6.4303	9.3198	5.7658	5.1953	5.3597	5.6814	9.5941	7.6634	8.6286	6.353	9.521	6.1603	4.5589	4.3971	5.5641	6.6264	6.0308	3.8895	4.1252	5.7793	7.8109	5.6011	7.2548	5.14	6.8057	6.3801	5.7252	5.696	8.0578	8.0828	5.5382	6.0461	7.4423	6.2244	6.8143	5.4744	6.4085	11.1277	5.4104	9.3625	9.0351	5.7848	6.2093	7.3092	7.3373	5.8746	12.2912	7.8379	6.1221	5.7482	7.3062	6.2327	11.1358	5.8354	9.4563	6.5654	6.8634	6.7163	7.9547	7.4354	6.7459	11.8187
PF3D7_1240400.mrna1_1	PF3D7_1240400.mrna1_1;580	580	6.8378	5.0832	8.6572	6.7629	4.7339	8.4152	6.1787	5.5466	4.2743	9.7731	5.9754	5.3356	6.6772	3.406	8.7276	6.9356	7.0566	5.3045	5.1367	8.9419	6.6024	5.8914	5.6605	8.9294	5.5644	4.6352	4.943	5.3356	9.2908	7.3573	7.6992	5.91	9.2009	5.9052	3.7159	5.4575	6.3576	7.4874	5.0264	3.1667	4.9787	5.993	6.7417	5.2702	6.8915	4.2935	6.9396	5.7613	4.3688	5.8288	7.7367	6.7981	4.2479	5.9105	7.2451	6.0213	6.6662	5.3607	5.5056	10.7616	5.3816	8.5173	9.0171	5.8741	4.9982	7.198	5.1867	5.5937	10.714	7.3457	4.5807	5.2418	6.6088	7.3995	10.7234	5.8989	9.4709	5.5656	6.5489	5.1566	7.4389	5.7013	6.5171	11.2298
PF3D7_1240400.mrna1_1	PF3D7_1240400.mrna1_1;581	581	7.6526	5.8817	6.225	6.7749	5.4777	9.2202	6.4353	6.8133	3.774	10.0099	5.8158	6.8615	6.5572	4.4094	9.0165	7.6163	7.2942	5.4832	5.3823	9.3228	6.6331	9.0543	6.8413	8.7418	6.0358	2.5361	4.4053	5.2664	9.334	6.0101	8.7807	5.7748	8.9691	6.6064	3.8904	3.6229	6.948	7.6645	6.5721	4.06	4.6147	6.8575	6.0949	4.4463	7.1478	5.9591	6.8077	5.5954	5.4259	5.3618	5.5683	6.1876	4.2304	5.496	6.3551	5.4867	6.5494	5.7879	5.8025	11.1932	6.3491	9.6171	9.5589	5.8948	5.2441	7.4375	6.602	5.8637	6.7853	7.3159	6.2763	5.2657	8.37	5.7503	10.7624	5.8709	9.9109	5.257	6.5392	5.5527	7.9311	7.2869	5.9862	6.1167
PF3D7_1240400.mrna1_1	PF3D7_1240400.mrna1_1;582	582	8.2649	5.3023	8.562	8.0457	5.7471	8.8729	6.5336	7.377	3.6415	10.0356	6.7443	6.451	6.8325	4.849	9.1207	6.3716	8.2473	4.0892	5.825	9.1447	6.7185	7.6873	6.1414	8.8355	8.4055	5.5607	4.7214	4.991	9.1993	6.438	8.184	6.2837	8.902	8.7735	5.0613	5.6974	6.5794	6.4846	6.5702	5.6002	5.5993	7.1117	5.1493	3.1408	6.9645	6.4251	6.6803	6.1853	5.2369	6.6831	6.0637	6.0753	5.4653	6.0949	6.578	5.2649	8.4271	4.7692	7.1393	10.5343	5.6097	10.1365	9.5495	6.3217	5.6381	7.1678	7.1455	5.9362	7.0445	6.985	5.7184	9.1308	7.1706	6.0479	10.6331	6.3406	10.5227	6.5062	6.4276	6.2327	7.7167	8.3426	5.4594	7.0362
PF3D7_1240400.mrna1_1	PF3D7_1240400.mrna1_1;583	583	8.3632	5.5273	7.2129	7.5338	5.5589	9.0069	6.9209	8.1277	5.5364	10.2353	5.9839	6.1597	7.4844	4.9317	8.8561	7.3633	8.357	5.6047	5.033	10.049	7.0755	6.854	6.9827	9.9451	7.6056	4.1946	4.2532	5.2702	10.2303	7.3721	6.9773	6.5095	10.0468	7.9252	4.7991	4.5589	6.6676	8.5197	6.8209	4.8934	5.1485	6.8088	5.9038	5.6843	7.5665	5.1223	8.5906	6.4248	6.3052	6.8626	6.995	6.8491	6.301	6.0424	6.3021	5.2215	7.0069	5.3975	7.2131	11.1768	6.094	10.0109	9.8083	6.5081	6.5198	7.7896	6.7336	5.1859	7.9777	7.3119	4.5367	6.7917	6.1247	6.8856	10.9498	6.1313	10.5984	7.5418	6.1934	5.5632	8.007	6.1631	5.9903	7.1198
PF3D7_1240400.mrna1_1	PF3D7_1240400.mrna1_1;584	584	7.2458	5.2365	6.29	8.0681	5.6716	8.5117	5.7687	6.5163	4.2095	9.8704	4.1506	4.8339	8.3038	5.1843	8.3623	6.5842	6.9523	5.0157	5.6398	9.3149	5.0972	4.4155	6.3441	8.5285	5.1148	3.8207	6.1759	3.8738	9.7081	6.2841	6.2668	6.1375	9.4673	6.7518	3.2943	6.0995	5.4067	6.1597	6.666	5.8595	4.437	3.5236	5.2008	4.649	6.9742	5.4303	6.4547	6.1449	4.4383	5.5157	5.6932	6.1225	4.8166	7.9024	5.6415	4.2854	3.8738	5.4283	6.3593	10.6529	4.8017	6.8133	9.0123	5.3656	4.7661	6.062	4.9649	5.6767	4.2234	7.4284	4.3045	5.9442	5.95	5.3858	10.4844	5.9966	8.3092	5.3111	6.3163	5.9236	5.9741	4.5969	5.9787	4.848
PF3D7_1240400.mrna1_1	PF3D7_1240400.mrna1_1;585	585	7.8832	5.7887	5.1542	9.1856	4.5279	8.2798	5.5604	5.3012	4.431	7.7281	4.4718	5.6044	9.3781	1.903	8.0435	4.9959	4.7495	5.6091	3.8649	7.8202	5.4406	4.9059	5.0553	6.0879	5.5053	4.985	4.235	4.9416	7.4432	6.0336	6.2703	5.3695	6.5972	5.4601	3.5656	5.0613	7.4067	6.9488	6.5959	5.7186	5.1799	4.8115	4.6415	4.7714	6.7148	4.1771	6.2275	6.51	5.0126	4.1827	5.7887	5.0785	5.3639	5.6993	5.6727	5.0678	7.4151	5.4383	7.1706	10.8644	6.7374	6.8728	6.6088	5.3688	5.6378	5.3768	4.9832	6.0461	5.5592	5.7156	3.8115	5.1424	6.548	5.4919	10.7179	6.2996	7.9389	5.4263	6.6327	4.4416	5.06	4.0461	6.1064	6.6612
PF3D7_1240400.mrna1_1	PF3D7_1240400.mrna1_1;586	586	6.3969	5.1875	5.4029	4.7115	3.1177	7.5077	4.5273	4.2388	1.8197	5.4741	7.4986	4.4135	5.4205	0.84	6.473	4.9331	4.5342	5.7474	4.5242000000000004	4.3334	5.6005	4.9298	4.7175	6.3726	5.2172	3.0892	3.5311	4.8904	4.8728	4.3434	5.6656	4.3971	6.0947	4.8273	2.9964	2.6229	3.5223	4.9986	5.79	5.3796	3.3089	4.1309	4.3937	4.7388	4.691	4.5527	4.5583	5.0334	5.3462	6.7279	4.0312	5.7501	4.6404	4.4744	4.6662	4.757	3.9635	5.1235	6.5237	8.9189	5.8184	5.9766	3.3813	6.3568	4.4189	4.7431	4.0531	4.5699	6.4464	5.791	4.1514	4.6276	6.3343	4.7355	9.3666	4.8555	6.6836	4.9449	6.7596	5.2203	5.0896	3.5373	5.0798	5.8755
PF3D7_1240400.mrna1_1	PF3D7_1240400.mrna1_1;587	587	6.1823	5.9191	4.7192	5.4512	5.8102	7.7501	6.937	9.178	3.4436	6.1737	4.861	3.7549	5.2079	5.0112	7.917	4.6656	8.8883	4.7735	3.5583	4.2494	5.4463	5.2149	4.9533	7.0874	5.2589	4.116	4.7766	4.4436	5.4449	6.2655	5.4128	4.3778	6.5005	5.7895	4.673	5.3074	5.8482	4.2418	5.753	5.0259	3.7257	4.4114	3.4502	3.5336	4.8644	3.796	5.2843	4.6831	5.0378	4.8709	4.9477	4.2388	5.6707	5.7285	4.3427	4.8948	4.1961	5.5521	5.8422	4.8777	5.1731	6.1039	5.1043	5.2698	3.8125	5.4864	5.0005	4.9759	4.4976	5.3628	4.511	4.706	6.6171	5.0193	5.3323	5.0268	6.8907	4.3568	5.9498	4.153	3.6554	4.2172	5.0738	4.2705
PF3D7_1240400.mrna1_1	PF3D7_1240400.mrna1_1;588	588	8.6802	5.3681	4.582	5.2126	4.2735	6.0661	6.9945	7.8729	3.1177	7.8691	2.8379	4.9621	3.942	4.1497	5.2935	5.6758	7.862	4.0135	4.9265	2.3448	5.9083	4.3406	2.3813	6.5151	5.3889	3.8063	4.025	4.295	5.1583	5.0777	5.6182	2.6206	6.2133	4.8875	4.7495	4.4925	5.0286	4.6966	6.1617	4.3743	3.7623	4.6159	5.3331	5.0887	5.79	4.7777	4.2055	5.3338	4.295	6.7754	4.4515	5.2817	4.2795	4.9556	4.6023	5.0947	3.3519	5.3277	6.3149	4.963	5.2806	4.5729	4.0081	4.1587	4.0418	5.5838	5.3234	4.6814	3.0268	4.8943	3.0772	4.5229	7.105	4.8278	5.4162	5.0308	6.807	4.6135	5.1639	5.4954	5.6554	4.2972	3.7549	5.0712
PF3D7_1240400.mrna1_1	PF3D7_1240400.mrna1_1;589	589	6.2369	5.8086	5.7063	5.7396	5.0609	4.4542	5.1127	6.6275	3.3262	6.0693	4.859	4.04	6.0332	4.6582	5.195	4.4509	6.599	4.2876	4.6323	5.88	6.0166	4.6218	5.7317	5.1863	4.9265	4.9284	5.3733	4.5248	4.5753	6.7036	5.8232	3.925	5.4403	5.3813	4.1811	4.6616	5.3295	5.1148	6.3198	5.4578	3.1473	4.0009	5.3183	4.4925	4.8063	4.5595	4.8222	6.4705	4.2357	4.7027	5.4446	5.2032	2.4114	6.332	5.5373	4.2943	4.8435	5.3248	6.8103	5.1759	4.8304	5.4192	6.0137	5.3298	5.2254	4.9593	2.4854	7.2795	5.047	4.6622	4.86	4.1218	7.7055	5.5106	6.371	5.1473	7.746	5.1953	7.1454	5.2847	4.3132	4.3363	5.7795	4.0435
PF3D7_1240400.mrna1_1	PF3D7_1240400.mrna1_1;590	590	6.2424	4.8885	4.9846	4.0557	4.6433	5.1538	6.6231	7.5333	3.3147	5.6061	4.6088	4.3377	4.8664	3.756	4.7623	5.6713	7.6772	5.8237	4.5204	4.9378	5.7306	3.9773	5.1894	5.4114	3.6299	3.7634	5.3632	3.742	5.2585	5.2776	5.2653	3.546	5.4591	4.9667	4.2008	5.6665	6.3768	7.466	5.278	5.431	5.2645	4.3667	5.2122	4.1169	4.1391	4.4679	5.6056	4.4601	3.7918	6.4461	5.4219	5.4222	3.9439	4.7142	5.3038	3.9088	5.1667	7.2209	4.8846	4.6352	5.0475	5.0734	7.7785	4.4376	5.5419	4.4141	3.7793	5.6032	4.269	5.2063	5.5226	4.8263	9.0539	4.9519	6.1847	4.3363	6.6378	7.8613	5.1379	4.26	4.6264	4.3519	6.9545	5.522
PF3D7_1240400.mrna1_1	PF3D7_1240400.mrna1_1;591	591	5.8209	5.0849	5.3366	5.9948	5.7501	5.5198	9.2827	9.8731	3.5435	6.079	4.9672	5.1334	5.3635	4.6685	6.2102	5.9572	10.076	2.9523	4.6387	4.888	7.2257	3.862	4.7866	6.0561	5.6363	4.8856	5.2994	4.9045	5.1371	7.4483	6.8869	4.6753	6.0034	5.5948	3.281	5.142	6.152	5.7285	5.6687	5.2739	4.3999	3.853	5.4476	3.4568	5.1252	4.7274	5.0682	6.4994	5.2735	4.6247	5.8209	5.9768	3.8758	5.5211	5.1436	4.9378	4.8135	7.0365	5.5144	5.5192	5.295	5.9033	7.3085	5.3049	4.7639	5.2141	4.8334	5.5865	4.8846	5.1285	6.5724	6.3999	8.5542	5.915	5.4212	5.4486	6.7655	6.463	5.8354	4.9059	4.796	4.5717	5.7018	2.7845
PF3D7_1240400.mrna1_1	PF3D7_1240400.mrna1_1;592	592	5.599	6.1249	5.8477	5.2071	4.7065	5.4751	9.065	9.2343	4.3827	5.5942	6.3764	6.8734	4.5674	4.0009	5.4226	5.8577	9.5586	4.4983	2.1375	5.2307	5.8309	4.406	5.6682	6.4378	4.9131	3.925	4.8565	5.2698	5.2338	6.4259	5.2649	4.2055	6.2474	5.8128	5.1285	5.4535	5.017	5.2623	5.7208	4.4627	4.2095	5.36	6.035	3.1144	5.1799	6.2273	5.3639	5.4783	3.6369	5.1906	4.4989	6.7641	6.8355	7.1334	5.1735	4.8738	3.8248	6.0123	5.8089	5.1218	5.1081	6.0103	6.788	5.8146	4.7247	5.4893	4.4893	4.7065	3.4155	6.7769	5.8255	5.4256	7.1635	5.675	5.6462	5.7358	6.7443	5.5969	5.9995	5.5245	4.3009	4.2242	4.5323	2.9486
PF3D7_1240400.mrna1_1	PF3D7_1240400.mrna1_1;593	593	6.5026	5.3103	5.7824	5.8649	4.342	5.7274	6.8034	8.2348	3.0824	7.2564	6.0325	7.6518	5.6809	3.6485	6.2357	6.1735	8.4321	4.3205	4.5279	5.6056	6.8706	5.8197	5.6387	6.3207	5.0224	4.6548	4.3681	4.5435	5.5163	6.7892	6.8305	3.6656	6.4762	5.2257	2.9928	5.9314	6.1815	4.8227	5.9832	5.0951	5.4403	4.9293	5.8053	4.8836	5.6755	5.9117	5.1148	5.7178	4.7986	7.1096	4.6171	6.535	5.9258	6.5999	8.2916	4.3903	4.7458	7.5602	5.8965	5.4128	4.228	5.7955	7.6182	5.4617000000000004	8.3935	5.4696	4.7153	5.367	3.2525	8.7975	4.9923	5.4182	8.8588	6.4986	6.0913	5.0369	7.2226	6.854	5.9686	8.7021	5.4568	4.4323	6.8335	4.516
PF3D7_1240400.mrna1_1	PF3D7_1240400.mrna1_1;594	594	6.5851	5.07	5.2559	9.4836	3.0496	6.6764	7.9555	9.1012	3.4686	7.1159	5.2479	10.7856	9.2871	2.4725	6.5702	6.582	9.2631	6.5118	4.696	5.4346	7.3057	6.3968	5.7639	8.1349	6.3447	6.1089	7.3473	5.1177	6.2172	7.3597	8.0443	5.0409	6.8326	7.3882	5.8647	6.7695	5.9203	9.3684	6.2861	5.6829	2.3896	4.4148	6.0548	6.8167	6.3225	6.7218	9.2143	6.5273	5.9812	6.2116	6.1148	6.1216	4.5129	11.3263	4.7306	5.2098	5.223	5.7552	6.6066	7.1733	8.9083	5.931	7.7727	7.6131	6.3217	5.9146	5.223	5.3992000000000004	4.4053	6.1928	5.7054	8.0454	7.3363	7.2043	6.2722	8.711	7.5835	6.7162	8.8833	6.4686	6.7495	4.859	6.1389	4.9373
PF3D7_1240400.mrna1_1	PF3D7_1240400.mrna1_1;595	595	7.3175	5.6685	5.8997	10.7068	4.5692	6.4979	7.3553	7.2132	2.3505	7.0735	4.3937	10.4033	10.3683	7.3064	6.91	8.1275	7.4994	10.4947	4.9919	4.5454	7.4365	5.9887	7.2035	10.1401	5.8921	6.2313	6.3277	5.5564	5.2891	7.2011	7.8567	6.3109	9.5056	5.96	5.2858	6.1645	7.5786	7.171	5.4877	5.8902	4.4396	6.3001	5.4689	5.367	6.0292	6.9947	7.2107	4.0135	6.2157	6.6529	4.9533	6.3609	4.9411	8.3551	10.7696	6.9466	5.3565	6.5741	6.1125	7.0744	5.5711	8.5711	8.0722	8.3572	9.1904	4.7038	6.5121	4.7623	5.0691	11.3455	6.126	4.2943	8.5587	5.7858	6.6551	6.2073	8.5173	6.7629	9.3575	8.8928	4.9941	5.4449	5.8417	5.0264
PF3D7_1240400.mrna1_1	PF3D7_1240400.mrna1_1;596	596	6.5692	5.1946	5.0892	5.4899	3.9625	6.6713	6.4403	6.6822	1.9486	6.0682	6.4943	6.2787	5.2961	3.844	6.3034	7.5338	6.8977	3.4343	5.044	8.8404	7.628	5.2407	5.2928	6.0661	5.5441	4.3448	5.4861	5.7918	7.7812	8.1924	6.9069	2.7655	7.1019	5.4479	4.5429	4.9509	5.6704	5.4647	4.811	3.9709	4.9411	5.4087	5.6924	4.3147	4.9021	6.0755	5.0742	4.6865	5.5195	6.0005	5.8755	6.0148	4.7897	6.3065	4.9088	5.8362	4.4229	4.8022	5.2713	6.1699	5.2987	7.2545	7.4745	7.7824	6.2137	5.213	5.3038	4.995	5.5046	5.5747	4.3234	5.3865	6.7756	5.6197	5.394	4.9588	7.943	6.7919	8.1899	6.4226	4.7845	4.7115	6.5827	4.2441
PF3D7_1240400.mrna1_1	PF3D7_1240400.mrna1_1;597	597	6.6056	5.189	6.0736	4.6921	2.852	7.0041	6.3199	6.529	4.2765	8.1032	5.8642	4.4303	5.6865	0.8639	7.3777	7.9419	7.4524	4.3016	5.4796	4.4594	8.139	6.5361	5.0255	6.8603	5.9006	4.8738	5.435	5.151	5.8372	7.9873	8.8347	3.3001	6.7014	5.6221	4.8405	5.7637	6.0725	5.3165	5.6138	5.7021	4.6282	4.9444	5.2746	5.6467	5.7293	9.4527	6.2948	6.1336	5.463	4.266	5.0396	6.0385	5.2001	5.5033	5.9679	7.0583	5.541	6.3609	5.3194	5.5558	6.0186	10.7885	7.6538	8.3882	6.86	5.2483	3.5008	5.3049	5.8938	5.774	6.1164	5.4909	6.77	5.6079	4.9155	6.0056	10.4883	6.1114	8.485	7.0907	5.1322	6.1336	6.4318	6.0997
PF3D7_1240400.mrna1_1	PF3D7_1240400.mrna1_1;598	598	11.7694	6.2048	6.0832	5.0184	5.841	7.5415	5.8642	6.3482	2.5632	12.0552	6.9643	5.8819	5.6668	3.9653	7.6975	6.5484	7.3041	4.5129	5.4979	5.732	7.427	6.9505	5.1469	7.6692	5.5601	5.565	5.4522	5.1247	5.5301	7.2362	8.0729	3.6404	7.6146	6.5977	4.5373	5.6407	5.5416	5.4283	5.546	6.4857	4.7065	4.6882	6.2811	5.1675	10.4573	5.8853	6.1096	5.862	4.7339	5.3992000000000004	5.4624	6.0317	4.546	5.3045	6.2815	6.0009	3.9155	5.3462	6.1102	4.6094	5.466	9.9724	5.9649	7.9573	4.8885	6.7655	5.4433	4.9968	5.1123	7.032	6.0968	5.6559	6.7887	5.0579	5.557	4.7866	10.1952	5.2211	7.8938	6.2116	4.373	4.8807	6.8222	6.9972
PF3D7_1240400.mrna1_1	PF3D7_1240400.mrna1_1;599	599	6.0468	5.4273	5.51	5.1387	4.5801	5.8637	4.7015	5.8585	5.2702	6.5253	5.649	6.5309	5.3363	4.7115	6.7125	6.0568	5.8296	3.7918	5.5326	6.4313	7.201	5.9326	5.2627	5.9107	5.2664	4.4686	5.3906	5.4748	6.4728	6.7921	7.142	5.0883	4.8048	5.3363	4.4568	4.7871	5.0553	5.1719	4.591	4.9658	4.5945	4.5595	6.0963	4.858	5.5555	5.6985	5.9234	5.4286	6.9828	5.7729	4.7506	5.6499	3.5261	5.3909	6.2095	4.7479	5.8151	5.1587	5.6935	4.6554	5.5062	7.5686	7.4905	7.752	5.7317	4.8679	5.3409	4.7153	5.9614	7.384	5.6966	5.5844	4.7501	5.243	4.9208	5.0794	7.9875	8.0672	7.8921	5.5413	6.2485	4.7208	6.1831	6.0535
PF3D7_1240400.mrna1_1	PF3D7_1240400.mrna1_1;600	600	6.0067	5.9026	5.8045	5.3586	5.0094	5.3851	4.7425	4.8639	4.4841	5.8844	6.301	4.7236	5.1767	4.5509	5.7806	5.2475	5.5014	4.7592	5.1831	6.1791	6.5184	4.774	5.779	5.2702	5.3466	4.848	4.6769	5.44	6.4845	4.9662	5.9853	3.7082	5.7455	5.4383	4.8227	5.342	5.2739	5.8902	5.2441	4.3349	4.4443	3.717	5.0457	6.1204	5.6631	5.8204	6.2887	5.5021	6.0468	4.6241	5.643	4.9397	3.9542	5.9279	5.1878	5.2277	5.093	6.4279	5.8112	4.7344	6.1012	6.2409	6.273	5.4886	5.5046	7.066	3.1938	5.1526	6.9502	6.3507	5.3597	5.6462	5.9642	5.3334	5.2968	5.3782	9.4428	5.9993	7.035	5.6079	5.5647	3.2048	6.4448	6.5874
PF3D7_1240400.mrna1_1	PF3D7_1240400.mrna1_1;601	601	6.9662	6.0347	4.2532	6.1508	5.4967	4.6106	5.2036	4.8465	4.3074	6.6334	6.121	5.7342	6.0343	4.3505	4.9088	4.986	6.1375	4.511	4.9193	7.1264	6.2279	6.0224	6.0904	5.812	5.1946	4.7538	4.2079	5.467	6.2551	6.5141	6.3052	5.6038	6.1077	5.5295	5.1264	4.2001	6.1204	5.9572	5.916	6.2602	4.9787	5.0904	4.2032	5.5934	5.4643	4.8924	6.5667	5.9732	6.204	5.327	5.7082	4.4816	4.0557	6.4085	6.392	4.8248	5.6865	5.6702	5.6571	6.083	5.6685	8.2252	6.6641	7.682	5.9486	6.1393	4.1914	5.3809	7.2341	6.47	5.7043	6.2003	7.0652	4.4647	5.8271	4.9402	7.5647	5.7024	7.388	6.1763	5.5129	5.0959	5.6719	6.822
PF3D7_1240400.mrna1_1	PF3D7_1240400.mrna1_1;602	602	5.8787	5.5138	5.4738	5.2772	5.4607	5.3583	5.7936	5.9973	4.0418	5.9896	6.6038	4.7021	4.645	5.0045	5.4877	5.7436	6.8889	4.2456	5.7298	6.7657	5.9491	6.5881	5.4683	5.5765	5.3201	6.4673	4.5441	5.9628	6.6021	5.9165	7.4227	6.2843	5.0687	5.8265	5.62	5.6837	4.9777	5.1969	5.3663	6.062	5.4748	4.1635	4.8283	5.5583	5.2032	5.1185	6.0295	5.144	5.2032	4.6656	6.2036	5.7471	3.251	5.4279	6.4833	5.805	5.8097	5.4074	5.5401	6.1843	6.1104	10.5243	6.3438	8.3813	5.6985	6.0723	4.2396	5.6109	7.5402	6.0266	5.825	4.5832	5.4046	4.8405	6.1227	5.6285	8.8304	7.0485	7.8968	4.942	5.6395	4.5509	5.4476	7.8364
PF3D7_1240400.mrna1_1	PF3D7_1240400.mrna1_1;603	603	6.4658	5.8035	5.4212	5.193	4.9509	7.5294	6.4207	7.3403	4.4141	6.6307	9.0176	5.3288	4.8773	4.9982	7.8459	6.6591	7.5859	4.1018	6.6834	5.6769	6.8792	7.072	5.2578	5.8502	5.978	6.0186	5.7189	5.4925	5.7782	6.5029	8.7786	4.7479	5.8043	6.1843	5.0277	7.0177	5.3356	5.7929	5.8321	4.3554	5.4594	4.9481	3.5148	5.5798	4.765	7.1067	6.1305	3.8856	5.263	4.4692	6.3811	4.9823	3.6381	5.4506	7.1097	6.91	7.8664	6.0913	5.8415	6.6997	6.2407	11.6572	7.3051	8.8145	4.9982	7.4471	4.3406	4.7328	5.5185	8.6327	6.3363	6.714	7.1385	4.9891	6.6908	5.785	11.4043	7.0998	8.9135	5.7361	6.2512	5.4722	5.9832	5.537
PF3D7_1240400.mrna1_1	PF3D7_1240400.mrna1_1;604	604	6.0461	6.3082	5.7666	5.4509	5.3523	9.0478	6.6235	7.8636	4.8151	6.4084	9.1813	6.4328	5.2102	4.0356	9.4962	7.0344	8.4354	4.6182	6.4096	6.6051	6.4211	6.9396	5.6879	5.791	5.0721	6.6771	5.1914	5.6168	6.5121	6.2036	8.0377	5.8834	6.5243	6.5929	5.9642	7.9272	5.931	6.9893	6.8227	6.2821	7.316	6.7836	4.488	5.7845	5.0496	7.1069	6.8361	6.0689	4.7756	4.7918	7.4541	5.3154	5.8741	5.4591	7.9444	7.1964	8.3258	8.3072	5.8061	7.3619	6.9669	12.0513	7.3913	8.6053	6.8063	6.8632	5.851	5.0917	8.6709	9.5371	7.0268	7.4679	9.1542	6.2819	7.6446	6.8476	12.0946	6.7192	9.1147	7.0706	7.3277	6.0826	5.5756	5.3484
PF3D7_1240400.mrna1_1	PF3D7_1240400.mrna1_1;605	605	6.5323	6.2931	5.0148	5.3284	5.7779	8.1101	7.2061	8.5953	4.6462	6.318	8.3671	6.0609	5.3604	5.1534	9.0992	5.5033	8.8004	4.9035	6.4589	6.2643	6.3041	5.5339	4.6182	6.0261	5.3484	5.9777	5.5129	5.5195	6.6765	6.3516	6.0957	4.3205	5.3875	6.1114	5.0764	5.8856	5.3789	6.0953	5.993	5.7159	5.7981	6.4995	6.1187	4.5999	4.1627	6.1771	6.0572	6.0695	5.5339	4.8817	7.0946	5.2464	5.4899	5.5144	7.3905	7.0315	7.2241	5.6253	5.7301	5.2917	6.7608	11.8498	6.7682	8.7501	5.3027	6.8391	5.6206	5.6862	5.3716	9.0196	6.3591	6.8366	8.7252	5.4786	6.0479	6.2225	11.7268	6.6175	9.087	6.4499	6.6486	6.2352	5.7684	5.7112
PF3D7_1240400.mrna1_1	PF3D7_1240400.mrna1_1;606	606	6.1948	5.5242000000000004	4.855	5.7929	3.4803	8.5399	5.5154	4.0391	3.009	6.8985	5.7621	5.2172	4.5021	5.1875	9.0142	4.8037	4.6288	3.8135	4.8709	5.0281	6.0815	5.3663	3.6334	4.9955	4.3484	4.2265	4.2847	5.5463	6.3609	5.5838	5.6772	3.9598	5.2687	4.8822	4.5711	4.9937	5.225	5.0152	5.3277	5.1018	4.8217	4.5129	5.6505	7.5382	5.106	4.5717	4.9941	5.466	4.3806	4.2357	5.0947	5.1558	4.3576	5.6326	5.2199	5.8955	5.7506	5.6814	5.8097	3.8207	4.6707	7.907	6.1556	5.4935	4.5398	7.0196	3.8309	5.6579	4.1218	4.6713	5.5942	5.496	5.1022	5.111	5.384	5.367	8.3582	6.2902	6.1869	4.3045	6.6143	5.1445	5.8535	3.7442
PF3D7_1240400.mrna1_1	PF3D7_1240400.mrna1_1;607	607	6.5928	5.7407	6.0228	3.9551	4.9312	8.405	5.0575	5.2149	4.4175	6.9117	6.3165	4.4621	4.5342	5.392	8.9355	6.6609	6.1481	3.8797	5.8672	5.9584	5.7233	4.477	4.0841	6.0736	5.4954	3.4209	4.393	4.6633	5.8958	6.0372	7.6209	2.6915	5.9134	5.7439	4.8319	3.9745	5.4393	5.3927	5.9378	3.9449	4.5103	3.7181	4.7219	5.2672	5.3951	4.8465	5.9581	4.853	4.211	5.0592	5.3071	5.897	4.8763	4.9639	4.9155	4.3827	5.2943	5.4883	4.8212	5.3827	5.4459	7.4502	6.9814	7.92	3.9477	5.6591	4.9093	6.1164	4.9146	6.492	5.5388	5.1185	5.9898	4.7388	5.4692	4.2502	7.8996	5.5632	8.0446	5.6977	6.2679	5.5795	5.4686	5.9968
PF3D7_1240400.mrna1_1	PF3D7_1240400.mrna1_1;608	608	6.7417	5.328	8.0645	4.8948	4.6899	6.5364	5.4679	4.1875	3.5656	6.3486	7.0298	5.5889	5.5179	4.3103	6.2837	6.8264	5.4097	3.9764	6.5527	6.582	5.8336	4.4195	5.2698	5.3349	5.6218	4.8099	4.9607	5.6896	6.731	6.5457	8.4921	4.0027	6.1932	6.2052	5.8953	5.0023	5.9558	5.8235	5.7835	6.1154	4.5922	4.9269	5.8718	4.2772	4.1946	5.7123	5.0712	5.3889	5.5021	6.4162	5.7647	6.6762	4.3861	4.9021	5.5304	5.8982	4.7436	5.3041	5.9507	7.1968	5.5874	8.1809	7.6288	9.7998	4.3038	5.6147	4.9612	5.4624	6.2344	5.8763	5.1882	5.1699	4.8278	5.5635	5.4333	5.3978	8.2612	5.7827	9.5182	5.607	5.9903	3.9298	5.5789	6.3677
PF3D7_1240400.mrna1_1	PF3D7_1240400.mrna1_1;609	609	6.3145	6.3194	6.0843	6.1669	4.8948	6.3637	6.2718	4.6792	2.9819	7.2502	5.7409	5.8133	5.9136	5.5668	4.5223	5.3995	6.2223	7.9923	5.8084	7.6498	5.9093	5.013	6.4743	5.7573	6.0103	3.3743	5.3334	5.8667	7.6056	6.5664	6.6812	6.8068	6.5089	6.0755	3.6392	6.141	5.9612	5.9435	6.4014	5.6387	5.3646	5.9224	6.1603	4.582	5.9105	5.9512	5.9472	5.4036	5.723	6.3572	5.6097	6.8194	4.2653	6.2302	5.1898	5.2698	5.1206	6.0514	5.0188	6.2898	5.2261	6.3331	6.482	9.2868	6.0509	5.4786	3.0339	5.8642	6.5193	5.8704	6.3766	4.9467	7.5781	5.5084	6.9082	5.4239	6.5232	6.0325	8.3531	6.1867	5.6988	4.4222	5.8392	6.9639
PF3D7_1240400.mrna1_1	PF3D7_1240400.mrna1_1;610	610	6.3667	5.541	6.4647	5.3416	5.2551	5.3027	4.8812	4.6582	3.6182	5.6614	5.98	3.9364	5.4453	2.9279	5.2184	5.7115	5.2176	4.4316	5.1231	6.3799	5.8917	4.8369	5.9681	6.0336	5.6803	4.3241	4.6668	5.5429	6.5357	5.0858	6.1572	6.8085	5.9009	4.7082	3.756	2.4222	3.796	5.5014	6.5379	4.9411	4.0832	4.2102	4.7824	5.223	4.8485	6.4106	6.0989	6.5166	4.3827	4.0295	4.5367	4.8063	3.7634	6.9412	5.302	4.7597	4.9841	5.9966	5.3216	5.238	6.1179	6.8057	4.8202	5.3349	5.6232	5.005	5.4796	4.854	6.3094	5.8293	8.3533	5.1039	6.3236	4.479	6.0157	6.1991	6.7382	6.0942	5.6918	6.3207	5.2265	3.7918	5.5304	7.0651
PF3D7_1240400.mrna1_1	PF3D7_1240400.mrna1_1;611	611	6.5292	5.8097	6.0849	5.6668	5.5339	4.9991	3.7388	3.0652	5.211	6.2628	5.7506	4.393	5.1052	4.9069	5.5987	5.3082	5.191	3.706	5.851	6.1167	5.135	5.4492	6.3142	5.9934	4.7398	4.9704	1.9373	4.8304	7.0207	5.3944	5.8505	5.3519	5.1871	4.3219	5.2269	2.5705	4.3491	6.1167	6.6824	4.0815	5.1264	4.585	4.7692	5.1587	5.2657	6.4229	5.5862	6.6093	4.9828	5.7347	4.7565	5.6334	5.1957	6.2032	4.8283	5.6352	5.8243	6.2992	5.8552	5.9432	5.7206	6.7671	5.3726	5.4476	3.9146	5.3509	4.6843	5.4091	6.9636	5.4627	9.0751	4.6932	6.8537	5.5937	4.7777	6.5393	6.3482	5.5534	5.2525	5.824	6.1451	3.0824	5.756	6.6411
PF3D7_1240400.mrna1_1	PF3D7_1240400.mrna1_1;612	612	6.0881	6.083	4.8344	5.8253	4.1771	4.9509	5.3823	4.2016	4.4162	5.5049	5.9488	4.9681	5.1371	5.1997	5.5913	5.8497	5.7255	5.1094	5.1847	6.3997	6.8355	5.7123	5.9472	3.8768	5.2694	3.9079	2.7247	5.5798	7.0924	5.6132	6.5152	3.8043	5.1052	5.6738	5.5289	4.2494	5.0321	4.9453	7.4391	5.2361	4.5945	3.717	5.9119	4.857	5.8726	6.1361	5.7509	7.9721	5.5304	4.9246	5.3237	5.5895	4.8314	5.3906	5.4614	4.9667	5.0583	5.5524	5.384	4.2861	5.9914	5.3572	4.2854	5.0121	6.269	5.3691	5.2972	5.6585	7.0778	5.4774	7.1245	4.5323	5.5925	4.5759	6.2968	6.5359	6.8325	5.6418	6.5761	4.406	5.0695	4.861	5.1574	7.0078
PF3D7_1240400.mrna1_1	PF3D7_1240400.mrna1_1;613	613	6.4464	5.5895	5.3208	5.797	6.0126	5.281	5.2199	5.3923	5.235	6.2355	4.8374	3.4712	5.7509	4.8704	5.1558	5.4195	5.4216	4.9699	5.5531	6.721	6.5547	5.5441	4.784	5.6488	5.9465	4.0286	5.6106	5.3544	6.8658	5.3147	6.2547	4.2979	6.0613	4.9112	4.6899	4.3248	4.9435	5.6328	8.7286	5.3854	4.8125	5.266	5.4158	4.8192	5.2373	4.3702	5.9688	7.4157	4.8094	4.3868	5.7101	5.5984	4.3377	6.1605	5.0281	4.4627	4.1922	5.5008	4.4738	4.2079	6.0947	6.021	4.5589	4.854	5.3667	4.5558	4.8723	4.9764	7.5817	4.9269	6.1094	5.9674	5.6366	3.957	6.0887	6.5853	6.5339	5.6366	6.3503	5.6209	4.8787	4.5103	5.8437	7.2337
PF3D7_1240400.mrna1_1	PF3D7_1240400.mrna1_1;614	614	6.8121	6.2525	5.7787	4.9246	5.0135	6.4743	5.7148	6.3123	6.3507	6.4401	7.2374	5.2118	5.8575	5.3968	5.2044	5.1863	4.8797	3.9155	4.9658	7.5672	5.9637	5.3854	5.6772	6.9681	5.5777	4.9174	3.9174	5.7511	7.1505	6.8608	6.5983	4.8319	6.5491	6.0424	5.1671	5.1346	5.1085	5.4043	6.5998	6.4625	4.1938	6.1029	6.1534	5.8273	6.6632	5.1301	5.1603	6.3372	5.6579	5.3509	7.8676	6.0691	4.257	5.213	5.2716	6.3681	4.8495	6.098	5.6493	5.5647	6.4727	6.493	6.1568	6.2983	6.1164	5.6974	5.4293	5.4343	9.3645	5.44	5.496	5.0197	6.15	4.354	5.9329	8.7684	7.2303	6.2186	7.0767	5.9035	4.9923	4.4229	6.1262	9.6122
PF3D7_1240400.mrna1_1	PF3D7_1240400.mrna1_1;615	615	8.3695	6.2192	5.6174	6.0611	5.8963	4.712	5.591	3.6171	5.3906	7.3207	8.698	5.5357	5.4793	4.9514	5.8235	6.0043	5.4216	4.4575	5.2055	7.0475	5.61	5.0644	5.568	5.9875	5.4101	4.9453	4.6005	5.8694	7.6495	5.6758	5.8293	5.3323	6.7289	4.5692	4.645	5.8632	5.0904	5.1855	5.5435	6.6592	4.2418	5.6744	4.1731	5.9331	6.9645	3.5072	6.1369	6.6565	6.1579	4.2426	6.1204	5.9446	4.6177	5.8787	4.9274	5.2968	6.0201	5.7876	4.9435	5.463	6.4289	6.7174	4.6011	5.5154	5.0299	5.3205	5.4803	5.9787	7.965	4.6786	6.6687	5.5163	5.3964	5.4663	6.086	6.2793	6.7237	6.2634	7.0132	6.6253	6.1471	4.7991	7.2569	7.7962
PF3D7_1240400.mrna1_1	PF3D7_1240400.mrna1_1;616	616	14.426	8.4938	6.2536	5.6559	5.9738	5.7296	4.2357	4.079	6.0955	14.6836	8.9607	5.7874	5.5097	6.4655	4.735	5.5113	5.5413	5.025	4.6029	9.5126	6.2244	5.0661	5.8718	6.5714	5.4111	4.852	5.4989	5.3576	8.9525	6.2761	7.896	4.862	6.7152	5.4754	5.366	6.4343	4.9131	5.5735	5.2048	8.0567	7.412	4.3212	5.742	5.0099	13.9099	6.93	5.6008	4.3313	3.6253	5.8265	6.4458	7.239	3.4155	6.6876	6.0766	6.9534	5.496	4.742	4.8079	6.1054	5.5817	7.1536	4.862	5.2176	4.4289	5.1081	5.5478	6.2683	10.1839	6.8021	4.95	5.897	6.1272	5.4519	6.1763	4.5892	7.2361	7.9977	6.0358	6.4039	5.8572	4.9855	5.7988	10.7173
PF3D7_1240400.mrna1_1	PF3D7_1240400.mrna1_1;617	617	13.1665	9.2353	6.4756	6.4009	8.6198	5.4552	4.6871	5.1655	8.2159	13.3249	10.2267	5.7074	6.316	8.1145	5.8392	6.1709	5.7869	5.0862	5.3423	10.7599	6.5217	5.8755	6.9026	7.0457	5.5963	4.9208	6.5226	4.9126	10.4193	5.7498	7.725	6.9427	7.6659	5.9535	4.5103	6.4612	5.0592	6.7474	5.726	9.5666	6.3899	4.7991	6.5008	5.193	12.3268	9.1529	5.9773	4.8684	5.4614	7.8724	9.2388	7.2207	7.4127	7.008	5.9201	9.0594	6.2135	5.5853	5.4456	6.799	4.8339	6.6026	7.2194	6.4507	5.0631	5.3607	5.0959	6.5654	9.2636	6.5438	8.607	6.212	6.5345	5.4928	5.8812	5.189	6.898	6.5703	6.2536	6.4959	5.4542	5.7541	6.2052	9.8634
PF3D7_1240400.mrna1_1	PF3D7_1240400.mrna1_1;618	618	8.9144	6.1301	5.1043	5.3823	6.2422	5.6721	4.7756	4.9932	4.8958	9.2761	7.3984	4.925	5.1755	5.3792	5.0691	5.3957	5.7447	3.488	4.8146	6.9234	6.5427	5.6876	5.4496	6.0951	5.6147	3.5447	5.9821	5.7661	7.8048	6.3535	5.7541	6.6373	6.8225	5.6653	4.9598	5.9764	3.6159	5.5883	5.2642	5.7803	5.4423	5.2048	4.888	5.8192	8.1165	5.2623	6.4094	6.3792	5.1119	5.2772	7.8975	3.9467	7.0117	6.7285	5.4532	5.2449	4.8812	6.5566	4.9523	5.7071	6.8457	6.552	5.7027	6.1056	4.3757	6.5845	4.9533	6.0747	7.223	5.6531	5.359	5.9787	7.2729	4.7225	5.3951	6.4102	6.6576	5.2122	6.297	6.0383	5.4819	5.1687	5.6156	8.0929
PF3D7_1240400.mrna1_1	PF3D7_1240400.mrna1_1;619	619	11.6571	6.2315	9.3285	5.2968	5.3579	5.013	5.5201	3.7334	4.9416	11.2475	6.7944	4.3169	5.1763	5.5783	5.5789	4.9345	5.3136	3.0197	5.1387	7.2686	5.8392	5.374	6.0054	6.0424	5.8163	5.4535	5.7238	4.8997	7.7003	5.5644	5.9258	5.5607	6.2705	5.825	4.2772	6.696	3.0721	6.1562	6.42	5.2791	5.3882	4.6769	5.4101	4.9481	11.8235	4.7613	5.2795	6.8117	5.5292	5.2735	6.5166	5.7934	6.0646	6.319	5.0674	5.5018	4.4803	6.2213	5.575	5.1807	6.6873	6.7707	5.9869	6.2186	5.4522	5.3837	4.3813	4.6017	8.2993	5.0596	5.4124	5.0997	5.9177	5.3363	5.4459	6.7754	6.8866	6.3163	6.4011	6.6799	6.0442	4.8953	6.2636	8.5474
PF3D7_1240400.mrna1_1	PF3D7_1240400.mrna1_1;620	620	6.4469	5.8336	5.3009	5.7677	4.6798	5.7249	4.7339	5.9507	3.9203	7.0255	5.2055	5.7306	5.3988	4.7592	4.2211	5.4735	5.4232	4.7469	6.2305	6.7848	6.0161	6.8027	5.9437	5.9672	5.7469	4.9699	3.225	5.2257	6.8873	6.1568	6.5887	4.6949	6.2475	5.7584	5.1396	4.3118	5.0887	5.5877	6.2728	5.6673	5.5106	5.1751	6.0255	5.5232	5.3118	4.5072	5.1326	6.6814	5.8115	5.0836	5.9946	5.4588	3.5753	5.9009	5.5512	5.5062	4.6299	5.8999	6.1723	3.7236	7.139	6.1679	5.5232	5.0531	4.904	4.7436	5.0815	5.0036	8.1494	5.0518	4.7549	5.4594	6.1123	5.0862	5.1566	6.0391	6.8942	5.8232	7.698	6.2174	5.044	4.712	5.6631	7.548
PF3D7_1240400.mrna1_1	PF3D7_1240400.mrna1_1;621	621	6.2286	5.3635	5.0356	5.4121	5.3266	4.8812	5.4525	5.1089	5.1546	7.3149	7.7432	5.157	5.1148	3.6971	4.3455	5.359	5.4571	4.6029	5.3052	7.0285	6.3605	7.1776	5.4189	5.9572	5.4107	4.7787	4.8525	5.8829	7.151	7.0621	6.9189	5.0544	5.8904	6.0944	4.6724	4.8022	4.9279	5.7957	5.9196	4.915	5.9491	4.4963	6.5711	5.5616	5.9702	4.9369	5.5922	6.0626	6.0674	6.2941	6.7798	5.9364	5.1635	6.9092	4.7698	5.3089	5.7949	6.2388	5.4538	5.3237	6.4731	6.2102	4.0892	5.2961	4.306	5.288	5.7331	5.8189	8.3629	4.0312	5.8447	6.1045	6.4496	5.5916	6.2737	5.8931	6.5364	7.1132	7.5555	5.1655	4.888	4.5625	5.1639	7.9103
PF3D7_1240400.mrna1_1	PF3D7_1240400.mrna1_1;622	622	7.2313	5.5447	5.9775	5.8743	5.732	5.2615	4.846	5.1424	5.4715	6.3612	9.3013	5.211	5.0896	4.5298	5.7371	5.0461	4.9481	4.0832	5.1886	7.2102	5.6513	6.7444	5.9807	5.7358	5.8311	5.3208	5.8316	5.5097	7.1705	5.6261	6.6901	4.8329	6.366	5.911	3.969	5.4954	5.2891	5.1412	5.3813	5.2994	6.6312	5.5738	6.5387	5.7131	5.9656	4.8595	6.405	5.5251	4.8273	6.2199	5.5336	5.6346	4.4148	6.719	5.6576	4.5304	5.6775	5.5157	6.2513	5.3045	6.4643	6.205	5.6387	4.9635	6.2083	4.3806	5.0514	5.4063	7.4508	5.3899	4.6421	5.5357	6.6716	5.0665	5.4607	6.6993	7.5131	6.4	5.8171	6.4938	5.254	4.3611	5.3809	7.2984
PF3D7_1240400.mrna1_1	PF3D7_1240400.mrna1_1;623	623	7.1719	5.7787	5.3501	6.1237	4.6848	5.1739	5.7519	4.3764	5.4867	6.5317	9.4566	5.4552	5.3757	4.7093	5.2396	4.8237	5.1014	4.3277	5.0308	6.9322	6.4449	6.4496	5.4653	6.4173	5.6979	4.8856	4.5783	5.1177	6.7425	6.0117	7.1624	4.7719	6.0742	5.4326	5.504	5.5656	5.2761	5.7197	6.5292	5.2456	5.5567	4.8836	5.8097	6.2675	5.9889	5.5696	5.9404	4.3771	6.054	6.0512	5.7487	5.4353	3.6088	7.1562	5.4356	4.6854	5.5043	7.0155	5.3045	4.4039	5.4393	6.3598	6.4111	5.511	6.0892	5.3913	4.0824	5.0188	9.1762	4.9887	4.6865	5.9362	6.2746	4.7032	5.9234	5.978	6.0906	6.2005	5.9729	6.1942	5.0041	5.645	5.6421	7.8622
PF3D7_1240400.mrna1_1	PF3D7_1240400.mrna1_1;624	624	6.781	5.9054	5.4761	5.585	5.7929	5.7866	5.0396	4.1747	6.1922	6.2574	6.2018	4.7398	5.3338	4.4269	5.5981	5.6331	5.0849	4.4012	4.8202	7.2775	6.4499	6.2553	4.4555	5.5229	4.5392	5.0704	4.9246	5.5438	7.1519	6.7514	6.8067	5.3813	6.1859	4.9265	5.7369	4.4182	4.6651	4.9621	5.7118	5.4406	4.8505	5.1538	4.859	5.466	5.5726	5.7173	6.0283	5.8197	5.8738	5.2242	6.0637	6.2566	3.3205	5.7485	5.2672	5.3691	5.3523	6.8759	5.3129	5.1538	5.9205	6.4915	5.4366	5.6516	5.6775	5.0772	4.8885	4.9832	7.5259	6.0544	4.554	5.3809	6.9392	5.0005	5.8587	5.8547	6.5689	6.0734	7.0569	5.8022	4.5416	4.9189	5.7661	7.5714
PF3D7_1240400.mrna1_1	PF3D7_1240400.mrna1_1;625	625	7.8124	5.1461	5.1886	5.6608	7.5937	6.1827	5.5444	4.6899	7.8364	7.2121	6.5217	4.4919	6.1056	7.7821	4.5236	4.0925	5.3034	2.211	5.2456	6.7188	5.9955	5.5027	5.2713	5.7393	4.6565	4.4995	5.4947	6.7992	6.524	5.6413	6.3072	4.4429	6.3049	5.2724	4.6381	4.4861	5.1018	5.0561	5.7674	4.9059	6.3087	5.0264	4.6696	8.2702	5.8225	4.4601	6.2401	5.2746	6.027	6.8084	6.093	5.7342	4.1052	6.1062	5.2705	4.5002	6.116	6.3154	4.85	5.4033	6.5102	6.2174	8.0974	5.6719	5.2769	5.9416	4.8723	5.5037	7.3138	5.3327	5.5258	6.1831	5.7608	5.4189	6.4875	6.5923	6.261	7.261	7.3047	5.8497	5.3445	4.963	5.8339	8.1078
PF3D7_1240400.mrna1_1	PF3D7_1240400.mrna1_1;626	626	8.8738	7.0973	7.0317	5.0422	12.7062	6.5447	5.2001	3.7549	12.2814	8.4945	10.0562	4.406	6.0181	12.1303	6.8612	4.8797	5.6982	3.8924	7.4203	6.7862	7.5014	5.1181	6.0609	6.1262	6.1973	4.0036	7.0924	5.5509	5.7605	7.2077	6.7622	4.7409	4.942	5.8552	4.7602	6.7006	4.1102	5.8217	6.0794	6.2819	5.5154	3.853	6.5679	6.8001	7.6928	6.0272	5.7344	6.1789	4.5963	8.7432	5.7032	6.9351	5.7795	6.7344	5.7856	5.3607	4.9745	5.3813	5.3169	5.0772	8.814	5.3071	5.6197	7.1655	6.242	4.4482	5.4165	4.6769	5.6876	5.8711	2.6758	6.0092	5.8045	5.5323	5.3568	7.8705	6.1027	5.6407	7.3467	7.6599	4.8733	5.9201	4.6599	5.4663
PF3D7_1240400.mrna1_1	PF3D7_1240400.mrna1_1;627	627	8.8902	6.0518	8.1278	6.1432	13.0924	6.398	8.6807	4.354	13.2751	8.1458	8.4911	5.0361	6.6094	13.3527	7.2339	9.3214	5.9977	3.1293	5.6203	5.0687	6.3963	5.7895	5.925	5.934	8.1267	5.9898	7.5944	4.9411	5.5214	6.6084	6.9942	4.9695	5.406	8.6495	5.251	7.0332	4.7323	5.5561	9.2081	5.6921	8.3531	5.1558	7.5939	7.9202	7.6942	5.4922	6.3237	9.1094	4.04	8.7002	6.9784	7.3693	6.1863	6.3171	5.3813	5.8455	5.6806	5.8622	6.0483	5.4469	7.5385	5.88	7.7082	6.8325	5.3885	7.2867	6.9185	5.7304	4.9364	7.0056	5.4449	6.5317	5.7816	6.6655	5.5931	8.0353	7.3965	6.8589	7.7007	5.1607	7.4531	6.4752	5.6924	6.5454
PF3D7_1240400.mrna1_1	PF3D7_1240400.mrna1_1;628	628	8.1433	5.723	5.2946	4.7181	12.7968	5.7698	4.9612	3.6076	12.7159	7.4374	5.5841	5.6868	5.2063	12.7139	5.6854	4.8733	4.5141	4.6993	5.4699	4.2884	5.6044	4.4899	5.8929	5.4373	5.3082	4.8445	5.31	5.3431	5.3554	5.7315	5.9229	3.99	4.5236	5.5254	4.7469	3.2016	2.6826	5.4219	5.029	3.757	4.9727	4.0018	6.1344	4.957	6.6443	5.3223	5.2589	4.9265	4.1424	6.2772	6.141	6.7219	3.5922	5.6267	5.2702	4.6141	5.408	4.6826	5.4077	4.7043	5.7618	6.8059	5.4548	5.1957	4.1127	5.3245	5.2227	6.5779	5.2506	6.6363	4.3882	5.2928	3.1875	5.5354	5.4033	5.6758	6.599	5.8941	5.3491	4.649	5.0635	4.8298	6.2079	5.347
PF3D7_1240400.mrna1_1	PF3D7_1240400.mrna1_1;629	629	7.7763	5.9579	5.225	5.243	13.0058	4.9117	5.2791	4.9977	12.8096	7.5725	6.4434	6.4944	4.9919	13.0681	4.354	5.8412	5.9357	5.0081	5.8892	3.852	5.9138	4.9667	5.6308	5.8455	4.4548	4.6023	5.0453	4.9203	4.4053	5.3565	6.6036	5.3981	6.9792	5.4413	4.3632	5.2716	5.824	5.5543	4.3554	4.4336	4.6182	4.594	6.5214	4.8699	7.8918	5.9143	6.1016	3.845	3.5945	6.5447	5.281	6.4542	5.1534	4.9869	4.3448	4.9383	5.3906	6.1307	4.9607	5.0904	4.504	7.2368	5.8836	5.2016	4.5129	5.2453	4.9782	4.6502	2.9855	6.067	4.756	6.6015	6.2424	5.5853	5.0997	5.302	7.68	4.6467	5.3899	5.8153	5.4627	4.9644	6.1554	4.4542
PF3D7_1240400.mrna1_1	PF3D7_1240400.mrna1_1;630	630	6.2141	5.5692	4.9602	4.6786	12.0423	5.8904	5.2645	3.5021	11.5455	5.558	6.6906	4.8017	4.4376	12.0394	5.6614	4.9662	4.849	0.0566	5.7334	4.859	5.2418	5.4346	4.1465	5.9201	4.6843	3.6758	5.5011	5.0435	4.408	5.0972	6.3298	4.4209	5.732	4.0108	4.0356	4.9212	4.3716	4.8595	5.3778	3.306	4.0027	4.5826	5.3523	5.7482	4.4731	4.9919	6.1908	4.9117	4.8146	5.0583	5.717	4.7087	5.1699	5.3639	5.6622	6.3089	4.3834	4.0496	5.0444	3.4995	5.0777	5.7361	5.1432	5.4009	3.0444	5.6508	4.6415	4.8953	5.7581	4.6548	4.9184	4.1367	4.5141	4.742	5.0453	5.479	7.1433	5.1064	4.742	5.0334	4.6241	4.6999	5.1659	5.1497
PF3D7_1240400.mrna1_1	PF3D7_1240400.mrna1_1;631	631	6.0339	5.3583	4.7608	5.5398	12.9856	4.7866	3.8053	4.765	11.2198	6.7629	4.7087	5.1106	4.2884	12.7965	4.4396	4.2758	4.3038	3.3576	4.8319	4.1667	5.6659	4.8001	4.0841	4.5922	5.0921	4.5348	5.5823	3.4168	4.4515	6.1198	5.6121	3.4463	5.3674	5.3352	3.3262	4.6247	3.366	4.6949	5.5613	3.3576	4.6809	4.3455	6.2211	2.7115	5.2828	4.9045	5.0959	4.7703	4.327	3.2388	4.6753	6.5011	2.2016	5.0369	1.585	4.8733	4.06	4.8186	5.2153	3.9828	4.797	4.6599	4.847	4.1985	4.854	5.5043	2.6323	4.488	5.126	5.7325	4.319	5.0383	5.2207	4.5173	4.5969	4.3291	6.2988	5.3903	4.5521	4.4861	5.0405	3.6288	4.1635	5.7821
PF3D7_1240400.mrna1_1	PF3D7_1240400.mrna1_1;632	632	5.4353	5.9186	6.3051	5.4796	10.3697	6.4683	5.5173	3.5286	6.8023	6.0372	5.649	5.0027	4.7153	10.2453	5.479	4.9236	3.7452	5.1445	6.0426	5.433	5.373	6.3027	4.3909	4.5509	3.7677	4.5435	5.1727	4.2149	5.7398	4.4114	7.7526	4.7344	4.3992000000000004	4.591	4.3427	2.6346	3.9317	5.2456	4.2334	7.4959	4.8545	3.5934	4.2765	3.9364	4.568	7.1729	6.1566	5.5261	3.7845	3.3103	4.9126	4.5084	6.5102	5.2196	5.4992	5.0108	4.0108	5.5113	5.7716	3.7751	5.6862	4.0866	5.6769	4.0635	5.3635	3.0268	3.6194	4.2024	4.7517	7.8665	7.6404	5.2758	7.4287	6.0314	5.8094	5.1289	5.4393	5.4022	5.8492	5.2149	4.3277	3.4906	4.9823	4.6427
PF3D7_1240400.mrna1_1	PF3D7_1240400.mrna1_1;633	633	5.5729	4.1001	5.6744	4.915	4.6571	4.1554	4.8787	5.314	3.6814	4.7677	3.0993	3.06	5.013	3.8963	3.9662	4.3262	4.9658	3.3291	4.3205	3.5211	5.5413	2.926	6.0173	2.359	4.5097	3.8669	3.8063	3.8768	3.5248	5.6363	4.6814	4.3262	4.1408	3.8001	5.3597	2.6323	2.8953	3.4074	5.4558	2.991	3.9598	4.0418	4.8841	3.9231	3.1731	2.4005	5.9784	8.0717	5.3082	3.4195	4.8777	4.479	3.8063	4.9103	4.2854	3.8319	5.0295	5.3561	4.4074	5.2589	4.3861	4.8445	4.5267	4.9035	4.6311	4.9198	4.0678	5.3302	4.8146	3.9392	2.3306	4.8525	4.5242000000000004	3.6814	4.7975	4.1342	6.0787	5.2935	5.6404	4.6927	3.6814	3.144	4.9107	5.2976
PF3D7_1240400.mrna1_1	PF3D7_1240400.mrna1_1;634	634	5.6699	5.1449	5.0755	4.7268	3.9336	5.3593	4.858	3.7761	3.6076	5.1338	4.8634	3.0144	4.1309	3.5862	3.9579	4.466	5.0081	4.3847	3.2126	4.8339	5.31	4.9359	4.7808	3.6496	4.431	3.6299	4.2479	4.6299	4.2668	5.2854	5.142	4.845	3.5656	4.6736	4.4012	0.5656	4.3547	4.8058	5.9115	3.8679	5.135	5.202	5.4995	5.1185	4.9184	4.541	4.712	5.0777	4.4835	4.5148	4.4867	4.516	3.848	4.373	4.4074	3.861	4.7808	5.8924	4.9269	3.6542	4.3896	5.1285	4.7761	5.1131	3.7334	4.3169	3.8146	4.0618	5.0054	4.811	4.2913	4.6651	5.1006	4.3834	4.8222	6.1797	5.1787	4.6041	6.2254	4.591	4.5027	5.1691	4.6159	4.1875
PF3D7_1240400.mrna1_1	PF3D7_1240400.mrna1_1;635	635	5.9955	6.1041	4.8699	4.8202	4.0592	4.2016	5.1727	4.3799	2.26	6.1878	2.8639	4.0461	5.62	1.9336	4.4195	4.7252	4.3861	3.7279	2.7115	5.1073	5.0553	5.2891	4.6542	4.729	4.6988	2.9069	4.7312	4.8212	4.2653	6.437	6.6352	3.7312	6.3493	5.2683	5.3806	3.5435	4.0108	4.1102	3.861	5.1106	5.0527	4.0951	4.2906	4.6194	3.842	2.3477	3.9193	4.6462	5.3771	3.568	4.1715	4.4621	4.4489	4.4182	3.9326	5.1715	4.8723	5.5641	5.1863	4.9882	4.8485	4.3103	4.3096	4.2157	4.5868	5.151	3.645	4.6576	3.857	4.0678	4.3277	4.8304	5.189	5.4995	5.1603	4.0063	6.0821	4.2683	5.6334	4.2048	5.2593	5.4575	4.8186	4.9122
PF3D7_1240400.mrna1_1	PF3D7_1240400.mrna1_1;636	636	4.9914	5.1346	5.3005	2.7049	2.4673	4.2449	5.5515	3.466	2.856	5.4393	2.4906	3.9317	4.9435	0.7991	3.366	4.5059	5.7436	3.7908	3.2675	4.1771	3.8748	2.1731	3.7645	3.757	3.7866	2.0426	5.1759	5.3201	3.8777	5.3663	4.811	2.1731	4.6899	5.1579	5.1073	3.9828	4.1882	5.5586	4.4046	3.1293	4.5717	3.546	5.1014	3.5008	4.4906	3.3248	4.857	5.0431	4.2126	3.257	4.477	4.1383	2.905	4.0815	4.375	4.5361	3.1342	4.7533	5.3565	4.9486	4.3505	4.2839	3.9079	4.6439	3.1473	4.8217	3.441	4.4621	4.4202	4.1424	4.2638	5.7469	3.8866	4.6153	4.8689	5.0772	4.6328	3.9212	5.4386	5.0295	4.6502	4.7197	5.2627	5.1243
PF3D7_1240400.mrna1_1	PF3D7_1240400.mrna1_1;637	637	5.5419	4.2593	4.942	5.2525	3.3306	3.7377	4.7049	2.7312	2.0772	6.2787	5.1135	4.079	4.5951	0.2987	4.0993	5.1953	5.5481	5.2653	4.5478	3.5619	4.3964	4.1731	4.9649	4.3234	5.4145	3.1554	4.9565	4.6294	4.5807	4.7447	5.1318	1.3219	2.5607	4.1506	5.2581	4.3632	4.847	4.5613	5.1131	5.0535	3.861	4.6467	4.9284	4.1977	4.6536	2.729	4.6502	5.0557	3.8074	4.9519	3.7772	5.1655	3.4019	4.7175	4.354	4.1375	3.0108	5.546	5.073	4.6519	4.2824	4.7751	4.5166	3.1763	4.5484	5.1506	3.5656	4.8704	5.101	4.8125	3.669	5.3547	5.8691	4.9388	5.1102	5.5598	5.8319	5.1334	4.7923	4.8115	4.8773	4.0866	4.7203	4.1194
PF3D7_1240400.mrna1_1	PF3D7_1240400.mrna1_1;638	638	5.1272	5.0717	4.5323	4.7126	3.1293	4.8875	3.8699	3.8934	2.263	6.0072	3.6508	4.5198	3.9001	3.5447	4.9402	4.9584	4.7049	4.1611	4.2418	6.0538	3.8217	3.9635	4.8723	5.467	3.5753	4.6859	4.5033	4.0479	4.3074	5.0094	4.4963	3.2296	4.9575	5.2304	5.2836	2.5211	4.0108	4.0522	4.557	4.278	4.1922	4.0644	4.3526	5.2055	4.0609	4.0618	3.8309	4.09	2.8934	2.7268	6.2613	4.9878	3.0461	4.1803	4.437	3.06	3.9864	5.43	4.8435	3.1276	4.292	3.8288	4.278	4.2342	3.4944	4.5179	3.9098	4.3434	5.2122	3.1342	1.9928	5.5357	3.6171	4.6651	5.1094	4.682	5.4854	4.935	4.8851	3.0548	4.1243	2.1375	5.4259	4.9732
PF3D7_1240400.mrna1_1	PF3D7_1240400.mrna1_1;639	639	5.2168	5.0639	4.4925	5.1647	3.5777	3.4854	5.0734	2.8718	2.7334	4.8475	3.7247	3.4263	5.6968	2.272	4.1603	5.1815	5.0968	4.5619	3.5198	4.9074	4.5217	4.5632	4.3792	5.6179	4.9533	1.7991	5.6226	4.1127	4.8629	5.6938	6.0429	1.6276	6.0094	3.9345	3.4182	5.2472	3.6404	3.1227	3.5423	0.7485	4.1318	3.511	4.6241	5.2044	3.9326	4.991	3.9458	3.7708	4.1169	3.1985	5.0751	4.8924	3.3827	4.963	4.854	5.5046	5.1611	5.8001	5.2521	4.6764	4.839	5.8946	2.9891	5.62	4.295	5.5094	3.6473	4.6328	5.3223	4.306	5.2122	5.6588	4.4777	4.0557	5.9959	4.4983	5.4857	5.545	4.8304	4.9919	4.7109	4.3667	5.1977	4.1691
PF3D7_1240400.mrna1_1	PF3D7_1240400.mrna1_1;640	640	7.471	4.5583	4.1367	5.953	1.9964	4.9402	4.8909	3.5595	2.6159	5.2165	3.991	4.5392	3.9001	3.1969	5.1522	5.0997	4.3674	1.251	3.5886	3.7793	4.5385	3.8237	4.5441	4.843	4.6041	1.8953	3.842	4.2219	5.2931	5.7068	5.5176	2.5945	4.8714	4.8037	4.861	3.6679	4.2304	4.2203	4.916	2.8992	3.8777	4.7923	4.8634	3.0303	3.1795	3.4249	4.269	3.6531	2.9579	3.0959	5.7024	3.7782	4.464	4.9514	5.3547	4.5217	2.98	5.2153	5.2839	3.9607	5.3205	5.8929	4.1473	4.8763	5.0622	4.8644	4.5141	4.6041	5.1831	5.2544	2.856	5.2891	4.849	5.6038	4.7049	5.1811	6.0341	5.3172	4.4283	3.5729	4.4874	2.384	4.645	2.9486
PF3D7_1240400.mrna1_1	PF3D7_1240400.mrna1_1;647	647	6.696	5.641	5.6676	6.015	5.0112	6.2263	5.975	5.7999	5.07	6.8231	5.8873	4.9547	5.9383	4.2165	6.5176	5.6713	6.0135	5.5717	5.5444	5.504	5.7955	5.0644	5.1795	5.1131	5.8283	3.7908	4.6439	4.7522	5.7939	6.4017	6.3427	4.774	5.6135	5.6907	4.5267	5.545	5.3695	5.4463	4.9203	5.1843	4.9045	5.3709	6.5337	5.2098	5.6943	5.3579	5.7861	6.205	4.0206	5.6502	6.4153	6.5481	4.9074	6.2026	6.134	4.6645	5.4864	5.4396	6.1031	5.903	5.7671	6.9754	5.5357	6.2625	5.6384	5.4353	5.243	5.1048	5.7021	6.1709	5.1449	5.594	5.383	5.6896	6.2793	6.673	7.0405	6.0065	5.3593	5.9444	4.9754	5.3208	5.8989	7.0955
PF3D7_1240400.mrna1_1	PF3D7_1240400.mrna1_1;648	648	6.3832	5.9581	6.5038	6.6244	4.9397	6.8128	6.1426	5.735	5.1194	6.7663	6.3295	6.7841	6.0708	4.6554	6.3903	5.2483	6.1502	5.347	4.8304	6.529	6.4788	5.5877	5.8387	4.7923	6.406	4.8997	6.133	5.281	6.3062	6.8892	6.1771	3.9764	6.3567	6.5103	5.3992000000000004	5.3674	4.9383	5.1081	5.7916	5.8941	4.9001	5.739	7.0301	5.9425	5.2475	5.1687	5.8071	5.5113	12.2206	7.142	5.8602	7.4399	5.0453	5.9932	5.5656	5.4286	5.7312	6.7756	5.7669	5.2491	4.7317	6.6876	6.2987	5.366	6.5671	6.0383	5.4185	6.1751	7.6394	6.3132	5.0955	5.6516	6.7022	6.033	5.9069	6.3399	7.3021	5.8975	5.4253	5.8027	5.7087	2.6803	6.2713	6.634
PF3D7_1240400.mrna1_1	PF3D7_1240400.mrna1_1;659	659	6.7272	5.5211	5.4343	6.0892	5.1412	5.6299	5.5705	4.6502	4.723	6.3134	5.6938	4.4803	4.6029	3.2525	5.6755	5.3427	6.0616	5.3854	4.4751	6.8825	6.5829	4.1619	5.1006	5.0717	6.5507	4.8699	4.9846	5.4825	6.3074	5.605	5.7096	4.3971	5.4189	5.9878	5.4757	4.0444	4.488	4.8268	5.7544	4.7382	4.3327	5.4022	5.0997	3.8022	5.3052	3.342	5.3187	5.9975	5.4012	4.3477	5.4922	4.7015	3.6826	6.4378	5.1069	4.6076	4.1359	6.0177	5.479	5.0426	6.2772	5.5856	4.6029	4.2555	5.7926	5.8227	5.3056	4.3491	6.4989	5.0695	4.4874	4.541	5.7589	5.4145	4.6433	5.8863	6.0261	5.4793	5.6918	5.5311	5.4074	4.4489	6.5534	6.4453
PF3D7_1240400.mrna1_1	PF3D7_1240400.mrna1_1;660	660	6.862	5.1056	5.0361	5.545	5.3309	5.7811	5.254	4.8192	4.7328	6.8657	5.6112	5.9665	5.8946	5.5326	5.278	5.0488	8.0362	4.7724	5.0531	6.4373	6.3096	4.8253	4.4686	5.8263	7.1085	6.6586	3.9326	5.1449	6.4039	6.5345	6.9245	5.7934	5.246	7.0973	6.8213	3.4957	4.7115	5.9355	5.5173	4.4229	5.5068	4.7533	4.4809	5.9551	5.1859	3.9718	5.5622	4.9079	5.8053	5.5286	5.8316	5.4561	3.9345	5.9381	5.4036	4.5975	4.6485	5.5708	6.258	4.7393	5.7798	6.2645	4.6346	4.9131	5.2063	5.565	4.5862	6.9833	7.0565	5.3406	3.332	5.1449	5.7043	4.4673	5.572	5.8079	6.4983	5.6002	5.89	5.9621	5.3625	3.0942	7.4926	7.5027
PF3D7_1240400.mrna1_1	PF3D7_1240400.mrna1_1;661	661	7.026	6.0659	5.4046	6.0297	5.6106	5.1787	6.077	5.7962	4.2464	7.3285	4.9649	4.9098	5.6798	4.4925	6.0813	6.6138	4.9288	5.0272	4.0772	7.2669	5.8512	6.4124	5.0566	6.2159	5.7533	4.153	2.8699	4.9026	6.7554	6.1066	6.9316	3.6496	6.2741	5.6229	5.4393	0.6041	5.1035	5.7863	5.7965	5.1914	3.8639	4.2257	5.2479	5.7908	5.6809	5.7714	6.1295	5.306	5.467	5.3143	5.6786	5.1297	4.6803	6.1208	5.5135	5.153	5.4656	6.4368	5.5951	4.189	6.1599	5.946	6.0864	5.6229	5.9584	5.4219	5.382	7.0403	8.1387	4.8826	4.5014	4.9198	6.0141	5.4555	5.3334	6.1637	6.9252	6.4652	7.4248	6.8641	5.4192	3.0583	8.7033	8.4512
PF3D7_1240400.mrna1_1	PF3D7_1240400.mrna1_1;662	662	6.6638	5.7706	5.235	5.8128	5.6153	5.8138	6.0911	5.0152	1.9891	6.5945	4.4396	5.8232	4.796	5.2203	5.114	5.1181	6.0841	4.8115	5.2858	6.5929	6.8655	4.5435	5.1069	5.3851	5.353	4.7687	3.9326	4.6966	6.8185	5.8397	5.7669	3.4423	5.5267	5.3726	5.596	4.0081	6.4074	5.3345	5.4012	4.1811	5.0566	5.4383	6.071	7.303	4.6363	4.4323	5.8736	5.6346	4.2839	6.116	6.1491	5.4279	5.1851	5.5475	4.7981	5.2858	5.627	5.9743	5.5859	4.5951	5.701	5.9241	5.3968	4.5404	4.5577	6.5228	4.5741	9.0689	9.4132	5.8657	4.7623	5.0993	6.2784	5.2079	5.7043	6.1371	7.0338	6.5133	6.5356	6.7879	5.4396	4.7549	9.2711	8.4563
PF3D7_1240400.mrna1_1	PF3D7_1240400.mrna1_1;663	663	6.8003	5.2687	5.5762	6.0691	5.7208	5.6366	5.7605	5.1412	2.8012	6.4368	4.8166	5.2861	5.6885	4.3306	5.5732	5.2044	4.6753	6.4584	5.7087	6.8825	5.969	6.2209	5.8482	5.0117	5.6209	4.5135	4.0695	5.1526	7.4513	6.0957	6.8801	3.2032	6.4681	6.1637	5.0631	5.1223	5.263	5.1691	6.0378	5.7748	4.6177	3.9542	5.0241	4.9768	5.8731	4.3834	6.0308	5.9432	4.8924	5.2234	5.3785	5.4212	3.3702	7.0062	4.8565	5.2536	5.2731	6.3524	5.0139	4.7312	6.1077	5.3579	4.7698	5.2338	5.6218	5.5367	5.2787	6.4126	7.7223	6.1133	5.3688	5.8179	5.8379	4.6656	5.8166	7.0619	6.4107	6.3074	6.8928	5.3526	4.4236	4.7782	7.5062	7.5758
PF3D7_1240400.mrna1_1	PF3D7_1240400.mrna1_1;664	664	5.85	5.696	4.7312	5.0841	5.9498	4.7479	4.9964	6.0257	3.9782	6.2529	4.9968	5.5407	5.0157	3.5874	4.9932	4.6943	4.6135	3.796	5.6747	6.3616	6.8491	6.2731	5.3775	5.0862	4.4162	5.0201	3.9174	4.649	6.901	6.5294	6.6893	4.5753	6.354	5.0639	4.5166	4.8684	4.1707	5.1934	5.5786	4.7071	4.5236	4.0764	5.1198	5.3547	5.1387	4.9165	4.9184	5.6091	5.6279	4.7093	5.9383	5.151	5.4912	5.3716	5.3402	5.6896	5.2847	5.7082	5.6545	5.6525	6.3672	5.6979	5.3684	5.1603	6.1707	5.2698	4.9212	6.1436	6.0514	5.5913	4.9435	4.8354	5.4005	5.4751	5.6097	5.9977	5.6253	5.1619	6.5702	5.7856	5.3198	5.4512	6.2702	7.8355
PF3D7_1240400.mrna1_1	PF3D7_1240400.mrna1_1;665	665	6.1733	6.3588	5.5841	6.1981	5.0435	5.4548	4.9672	5.1639	5.101	5.7538	6.062	5.7525	5.8547	3.7592	5.9828	4.7252	5.3611	3.2342	4.8084	6.6218	6.619	6.5103	5.8639	5.7107	5.3854	5.2965	3.5286	5.14	6.6317	6.1216	7.0033	4.6559	6.1385	5.4819	5.0828	2.8156	5.4718	5.5192	5.5868	5.2709	4.3611	5.6247	5.1739	5.6282	5.9126	5.2227	4.9174	5.841	4.957	4.3161	5.7887	5.4216	3.6993	5.9418	5.5333	5.4283	4.8053	5.8402	5.7869	4.7377	6.2217	6.3307	6.3749	4.4209	4.1715	5.0255	5.1554	6.3925	7.6524	5.7374	5.5789	3.8125	6.7577	4.4925	5.3923	5.8455	6.8417	5.8836	6.4661	5.6141	4.5945	4.706	6.2436	7.2867
PF3D7_1240400.mrna1_1	PF3D7_1240400.mrna1_1;666	666	6.2785	5.029	5.2806	5.2536	5.4957	5.5432	6.0915	5.6144	4.7517	6.417	5.5435	4.5607	5.1131	5.5506	5.7336	5.585	4.9326	4.1367	5.4306	7.6949	7.7961	6.7323	4.3234	5.8733	6.0081	4.5416	2.4515	5.3526	6.5801	6.4893	6.567	6.374	4.8339	5.2876	5.3992000000000004	4.7939	4.8288	5.88	6.2933	4.3799	5.7142	5.2254	5.1027	5.0299	5.285	4.9222	5.4854	5.9672	5.4712	5.3878	5.7698	5.3621	2.84	6.3632	4.8904	3.5801	6.0217	6.1073	5.5689	4.1449	6.7903	6.625	5.6834	5.1428	5.8225	5.4263	5.3999	6.508	7.7932	5.9748	4.3827	5.3071	4.2972	5.4909	5.4033	6.4673	6.8542	6.8555	6.6203	6.0275	5.602	5.0879	6.9318	8.0711
PF3D7_1240400.mrna1_1	PF3D7_1240400.mrna1_1;667	667	6.6736	5.4686	5.522	5.8822	5.3923	6.3397	5.8577	4.5521	4.9602	5.7236	6.5511	5.7107	6.4867	3.9336	5.503	5.5549	4.7104	4.4607	5.5598	7.0487	5.9662	6.416	5.0139	5.9702	5.6651	4.6398	4.6212	5.5619	6.8811	5.7306	6.5512	4.8787	5.1727	5.5729	5.0557	5.1922	5.5699	5.8222	5.5768	5.4774	5.0356	3.2913	5.7769	5.7711	5.3899	4.813	5.1526	6.8221	6.1208	5.4393	6.3546	5.2399	5.4519	6.1031	5.5792	4.9184	5.2168	6.0522	5.0228	4.8773	6.6063	6.2443	4.8997	5.1546	4.8669	4.6188	5.0166	7.3182	8.686	4.9131	4.8585	5.0695	5.8696	5.5068	5.7724	5.3306	6.9039	6.5776	7.1441	5.6693	5.2153	5.281	7.7859	8.3081
PF3D7_1240400.mrna1_1	PF3D7_1240400.mrna1_1;668	668	6.3577	5.6513	5.9456	5.4356	5.6372	5.0431	4.4627	4.7344	5.5361	6.8431	6.3933	6.1534	5.5207	2.8972	5.7892	4.9458	5.6331	4.9491	6.1977	5.5738	5.5364	4.373	4.8822	6.025	5.8768	4.0951	3.9336	5.3971	5.2338	6.589	7.0785	4.8704	5.4383	6.0821	5.3241	5.5304	5.7637	5.6203	5.9239	3.6554	4.3089	4.4019	7.2882	7.5751	5.0579	6.8773	5.9324	6.3503	4.9941	5.0206	5.9023	5.4835	5.5447	5.7439	5.7706	7.7823	4.4705	5.4019	5.1871	4.6392	5.739	7.3708	6.3783	5.441	5.5027	5.193	6.4627	5.2494	7.1965	5.3491	8.1214	4.7323	7.3906	6.0889	7.1194	5.5248	7.6207	5.4104	6.3558	5.7296	5.3111	5.3937	6.1412	6.9948
PF3D7_1240400.mrna1_1	PF3D7_1240400.mrna1_1;669	669	6.5671	5.9839	5.6439	5.2032	5.3118	6.052	6.2527	4.2434	3.5059	8.5111	5.3345	6.3464	5.4883	3.7751	5.7065	5.406	5.8895	4.8222	6.3391	6.4535	6.2546	5.5744	5.9388	5.7159	5.3906	3.2645	5.2192	5.3872	6.8481	5.8161	6.1348	3.8359	6.0213	5.7225	4.7247	3.6053	6.2456	5.9653	5.6952	5.9224	4.7474	2.6369	6.4827	6.3837	4.991	4.9547	6.4199	6.0864	4.6188	4.904	5.6585	5.8405	2.729	6.0785	4.5747	6.4751	4.0409	6.4167	5.4718	5.4453	5.9277	6.8567	5.3384	5.1119	6.0152	5.9093	5.607	5.9674	8.2095	5.4326	6.4851	5.7934	6.0466	6.0811	5.9105	6.4967	8.0743	5.8061	7.0325	5.8804	6.2296	5.3363	6.3526	6.9776
PF3D7_1240400.mrna1_1	PF3D7_1240400.mrna1_1;670	670	7.2883	6.2741	5.5251	5.804	5.4205	6.3307	5.7716	4.7285	4.0807	7.6454	6.5413	8.4595	5.6761	5.7298	6.62	5.9882	5.4135	5.2219	6.3847	6.1892	6.8738	5.4944	5.5173	5.9738	5.4202	3.3674	4.8639	4.8237	6.7137	7.1592	7.5473	4.5046	5.5264	6.1643	5.0841	3.857	6.3768	5.7109	6.115	4.4443	6.2649	5.235	5.3632	5.3937	5.9784	5.6579	6.1287	5.6854	4.7871	5.4819	6.5038	5.8014	4.5329	6.302	6.1408	5.9695	5.2972	6.1888	5.9934	5.7653	5.2137	7.2207	6.4087	5.8775	4.8354	5.9959	4.2071	5.6203	4.464	6.9004	5.9542	6.0132	7.9309	6.4012	6.3001	5.9234	8.6208	6.2797	6.9941	6.1094	6.3475	4.8733	6.1322	5.6188
PF3D7_1240400.mrna1_1	PF3D7_1240400.mrna1_1;671	671	6.9003	5.9484	5.5261	5.4568	5.0058	5.319	5.5207	5.1052	4.4925	7.2511	6.128	6.1079	5.8006	2.441	6.0987	4.8924	6.0041	4.5753	6.6187	6.6748	5.2388	5.3799	5.2547	5.4416	5.5027	3.4303	5.7257	4.5497	6.0186	5.785	6.4857	5.1489	4.1497	5.691	4.9203	5.684	5.6772	4.7458	5.0764	4.9607	4.6565	4.9189	4.98	5.4443	6.2445	5.6551	5.615	5.8354	5.1235	5.1942	5.9839	4.8037	4.7093	6.4209	5.8153	5.0738	5.6952	5.3999	5.384	4.3583	4.7021	6.7189	4.4522	5.3947	5.2642	6.2122	5.6545	6.0581	6.3482	5.7098	5.228	6.4107	6.3823	6.0356	5.0099	5.7999	7.1343	5.5024	6.2282	5.558	4.8629	5.2858	6.1669	6.4436
PF3D7_1240400.mrna1_1	PF3D7_1240400.mrna1_1;672	672	6.4555	5.8532	6.493	5.5795	5.9074	5.7087	5.8647	5.1022	5.4584	6.807	6.2619	5.8107	5.8634	6.0018	5.2976	5.4029	5.9736	6.1087	5.8664	6.8663	6.0559	5.8128	6.6315	6.3593	5.047	5.7439	6.7531	6.7274	7.9212	6.0618	6.0422	5.5185	5.1835	5.7107	5.4532	6.1566	6.2428	4.5862	6.321	5.9383	5.6585	5.4584	5.4764	5.9397	5.2498	6.0391	7.0907	6.0389	5.288	6.2767	6.3916	5.5589	5.5647	5.969	5.717	5.7466	4.89	6.4463	5.1934	5.8868	5.861	6.9506	5.8955	5.7544	5.6636	6.097	6.0879	5.7129	7.671	5.8004	6.1495	5.8994	6.7502	5.8019	6.3693	5.9456	7.6653	6.4254	6.5119	6.257	6.7296	5.93	6.1777	7.5143
PF3D7_1240400.mrna1_1	PF3D7_1240400.mrna1_1;673	673	7.2949	6.2996	6.3969	5.8037	4.6605	5.2806	4.4848	4.7608	1.8992	7.5219	5.9948	5.0409	5.6232	5.1048	5.1035	5.8562	5.3809	5.5214	5.8189	6.7712	6.7957	6.2873	8.3493	5.1898	6.9053	5.5454	6.2273	4.9982	7.4806	6.804	7.585	5.4453	5.4588	6.3816	5.8074	5.4306	5.7903	6.6456	6.1056	5.6651	5.0014	4.8339	5.5301	5.9919	6.4284	5.8442	6.1479	5.7153	5.9937	5.6194	6.1237	5.2909	6.2447	6.8738	5.7853	6.0657	5.1767	7.2114	5.9896	5.235	5.5792	7.1278	6.5356	6.1981	5.4902	5.9399	7.3482	5.6693	5.0054	6.4104	5.6531	5.6194	6.479	6.2512	6.8477	5.4951	8.4749	6.1408	6.029	5.7495	5.7782	7.9699	6.4313	6.1813
PF3D7_1240400.mrna1_1	PF3D7_1240400.mrna1_1;674	674	6.5326	5.0509	5.7629	5.3944	5.3363	5.9229	4.7533	4.6887	4.1135	8.1902	5.2664	4.9035	5.3413	4.86	4.9486	5.144	5.1803	5.5432	4.6041	5.9352	5.9086	4.5699	4.7247	5.5497	4.6724	4.7463	6.0161	4.9754	6.739	6.5218	7.4268	2.0215	4.144	5.8151	3.6029	5.9873	6.269	6.7503	5.7409	5.1313	4.3505	4.1457	4.7602	4.0374	4.8846	5.3628	6.0097	7.1932	3.843	3.5595	7.6203	5.017	6.6632	4.6392	5.0561	5.4822	6.6798	5.1783	5.6991	6.1414	4.95	6.2523	5.6786	5.3241	5.9134	5.7724	4.4026	7.7049	5.7385	5.3618	4.3161	4.9533	7.1303	6.4143	5.2935	5.4588	7.4618	5.0246	6.1603	6.191	6.5978	4.9995	7.5656	5.2192
PF3D7_1240400.mrna1_1	PF3D7_1240400.mrna1_1;675	675	7.1712	5.7552	4.6058	5.6088	5.2536	5.857	5.7753	5.2083	4.3226	7.4807	8.6968	5.8058	6.0217	4.1707	6.0288	5.9117	5.1815	4.0993	5.235	6.7431	7.8395	4.4469	5.6407	6.1369	6.8584	5.2192	5.9495	5.0934	6.8723	7.4758	5.8237	5.8094	5.5702	7.1257	5.9825	4.9011	5.6366	7.1886	5.5683	5.0259	4.4699	5.3944	6.4898	5.7216	7.4199	4.9279	6.3085	5.193	4.8379	5.6328	6.0652	5.2608	6.575	7.2466	5.7142	4.9477	5.6596	6.0173	6.1278	5.1326	5.5021	6.42	10.1948	6.128	5.5081	5.9215	5.0742	5.2464	6.031	6.4828	5.0712	6.0654	6.7842	5.2683	5.7074	6.4981	7.6269	9.8876	6.7613	6.5138	6.4464	4.4067	5.3245	5.8809
PF3D7_1240400.mrna1_1	PF3D7_1240400.mrna1_1;676	676	6.3681	5.696	5.0879	6.0002	5.6693	4.8674	5.0921	4.4938	3.9117	6.3503	4.6882	5.3187	4.2319	4.0339	3.6182	4.2891	4.5441	3.862	4.2615	7.5836	5.5783	6.5696	6.2069	5.1743	5.6988	5.2724	4.3096	6.1432	6.3356	4.6865	6.2254	5.5801	5.367	5.9962	3.9837	4.7602	4.7175	4.846	5.3961	4.5053	4.0321	4.9759	5.2479	4.7087	4.585	4.7887	5.438	5.3501	5.0708	4.5826	4.3854	4.9533	5.6005	5.8592	6.7965	4.7703	4.3771	5.1445	5.6206	4.6346	6.734	4.7323	5.1775	5.5518	5.463	5.849	4.3813	5.9326	6.314	5.2098	5.7004	5.9267	5.1465	5.7301	6.3801	5.8086	6.0241	5.3219	6.1324	5.926	5.2311	3.7344	5.8592	6.5078
PF3D7_1240400.mrna1_1	PF3D7_1240400.mrna1_1;677	677	8.0257	4.7944	5.5091	6.9603	5.7479	5.6823	5.3579	5.72	5.855	6.971	7.2738	4.4209	7.6584	4.9059	6.0308	5.4039	5.5635	3.7071	5.0631	7.0292	6.0577	5.3698	6.2102	7.0333	5.62	4.5154	6.6147	6.742	7.0648	7.259	6.6495	6.3302	7.7476	5.5059	4.4087	7.3569	6.1187	6.3614	5.9215	5.7428	4.7175	7.2586	6.2968	5.6447	7.1792	4.6513	7.159	6.1953	6.1379	6.351	6.1502	5.04	6.3216	7.0194	4.8866	5.2913	6.0544	5.1006	5.2399	4.382	6.2277	6.0566	6.5797	6.1187	5.4679	5.9748	5.0201	5.5018	6.9403	4.9704	6.4481	6.5284	6.3618	5.8982	6.3577	6.281	6.4563	6.619	5.5759	5.7145	6.1268	5.3761	5.8329	6.6171
PF3D7_1240400.mrna1_1	PF3D7_1240400.mrna1_1;678	678	6.3295	5.4009	5.8659	6.0646	4.9551	5.9839	4.857	4.1069	5.4535	5.8934	4.9231	5.6273	5.9086	5.4175	6.1773	4.9122	5.8053	4.101	5.8199	6.8963	6.9104	5.3544	5.9479	5.9385	6.011	5.1795	4.7355	5.477	6.9348	5.8741	6.8982	4.8135	6.1562	5.2246	4.6218	5.1453	5.3273	5.5738	6.3901	4.5398	3.9736	5.8866	4.7296	4.8634	5.4336	5.2791	5.0184	7.9083	5.2468	5.1465	4.9236	5.2098	4.4502	6.2439	5.9246	4.813	5.4138	5.5919	5.5601	3.8207	6.0106	6.4461	4.2891	6.0173	5.9862	5.5059	3.3001	5.546	7.1476	4.8535	5.8694	5.855	6.1371	4.6462	5.4548	5.3968	6.3775	5.464	6.0913	6.195	5.5116	4.8171	6.0697	7.3041
PF3D7_1240400.mrna1_1	PF3D7_1240400.mrna1_1;679	679	7.7293	5.9761	5.749	6.7033	5.4005	5.6971	6.0081	5.6375	5.5795	7.624	7.5782	5.5981	7.3217	5.5478	5.4283	5.2754	5.327	4.8704	5.8232	7.3978	8.6214	6.2787	6.4944	5.6851	6.114	3.3248	6.2384	7.3283	7.6795	9.2488	8.8347	6.6562	6.6172	6.9637	4.701	5.6775	6.732	6.2806	7.1109	5.3533	5.1859	7.4344	5.7317	6.2948	7.413	6.302	6.9527	5.7926	7.5593	6.2707	7.1548	6.4234	6.6649	6.9252	6.5165	5.8802	6.2771	6.0706	5.1497	5.6996	6.302	7.4918	6.6908	6.2948	5.9889	6.5065	4.9026	7.3145	7.5976	6.0119	8.0715	6.0787	6.7109	5.578	5.5978	6.3983	6.3149	6.4936	6.5198	5.6738	5.8227	5.0635	7.2968	7.2113
PF3D7_1240400.mrna1_1	PF3D7_1240400.mrna1_1;680	680	8.4989	6.4782	6.924	7.3815	6.5379	7.0412	5.9773	3.852	6.9667	8.5033	9.3084	7.0455	7.7927	5.8807	5.8902	6.3262	6.3808	6.5758	7.7435	8.6012	9.8436	6.6479	6.3366	8.5061	5.916	5.3402	6.1829	8.261	8.5241	9.8235	7.7452	6.5234	7.1168	7.003	5.7594	6.3098	7.3221	6.962	6.3352	6.5429	6.3561	7.57	6.942	7.1247	8.0905	8.2589	8.0624	6.1179	8.1305	6.2329	6.3565	6.9477	7.3348	6.9297	6.3773	8.2148	6.8143	6.5269	6.3063	7.7934	6.5297	7.8376	8.8238	6.4886	7.4099	6.5489	5.4077	6.0917	5.4063	7.4282	7.5577	6.9005	7.9852	7.6373	6.6427	6.7043	9.0161	8.0596	7.453	8.2505	6.1574	6.2223	7.2486	6.4832
PF3D7_1240400.mrna1_1	PF3D7_1240400.mrna1_1;681	681	9.0113	7.1486	7.1721	7.9605	7.0967	7.8894	6.5105	6.5455	6.7004	9.5584	9.1428	7.8969	8.1383	6.4296	6.4928	7.3319	6.7177	7.3449	8.0245	8.6969	9.8937	6.8425	7.2637	8.486	7.238	9.0068	6.471	7.7804	8.6438	10.1732	7.9653	8.2388	8.399	7.1674	5.2604	6.5435	7.1961	7.5255	6.5174	6.1538	5.9172	7.6168	7.1612	7.3897	8.5369	8.4223	7.6873	6.9009	8.7372	7.2728	6.8494	7.6462	7.627	7.1841	7.3971	7.8932	7.8259	5.3995	5.85	6.8487	6.5006	8.3067	8.2616	6.2252	7.8736	6.2761	5.9889	6.0947	6.0551	8.0605	7.493	7.2823	8.2032	7.6843	7.0817	6.9478	9.2602	7.6932	7.1433	8.0227	7.5577	6.454	7.2893	7.4444
PF3D7_1240400.mrna1_1	PF3D7_1240400.mrna1_1;682	682	10.3858	6.8017	7.8384	9.0333	6.8387	7.2535	7.6011	7.2188	7.4749	10.5869	9.6315	9.2602	9.0164	6.903	6.6817	7.8074	7.0181	9.0402	9.0162	9.6582	10.0731	7.1039	9.4343	9.9704	7.2074	5.5883	8.0986	8.8104	9.9683	10.1974	8.3797	9.1892	9.6808	8.2167	5.5211	7.7712	7.559	8.3592	8.822	9.2012	6.1264	9.6546	8.5501	7.6242	9.982	8.5428	8.4071	8.8008	10.0324	8.9597	7.9909	8.1067	8.1603	8.0344	8.1136	9.0549	7.5492	6.2042	7.1101	7.5138	7.7545	8.9106	9.2507	7.5098	8.7827	7.0548	3.2735	6.3806	7.5809	8.0957	8.6999	7.6899	8.3177	7.7064	7.5969	7.3223	9.3297	9.5353	8.3726	8.8157	7.8517	5.822	7.4237	8.5027
PF3D7_1240400.mrna1_1	PF3D7_1240400.mrna1_1;683	683	10.0825	7.3149	7.7964	7.7405	7.5153	7.0483	7.045	7.1601	8.3601	9.6574	8.0378	7.8693	8.7191	7.8343	7.3071	7.7774	6.6885	8.1678	7.5132	8.2384	9.9859000000000009	7.7477	9.5581	9.7242	7.0779	5.6924	8.2365	8.04	8.8301	10.1797	9.0615	10.0565	9.5714	7.2914	6.7218	8.3001	7.4931	8.073	8.6124	6.2865	6.51	8.1271	8.4102	8.2202	9.9234000000000009	8.6069	8.4465	9.1453	10.0018	8.1976	7.8122	8.5716	8.8391	7.3815	7.3904	8.5018	8.3691	7.3143	6.8264	7.0884	7.062	8.8037	9.921	7.1307	8.6191	6.8221	7.4696	6.6418	8.8191	8.0766	8.8951	7.7715	8.2327	6.7384	7.4318	6.8857	9.4719	9.1081	8.022	8.7234	7.6126	7.4937	7.274	10.5496
PF3D7_1240400.mrna1_1	PF3D7_1240400.mrna1_1;684	684	8.034	5.7434	6.1152	6.8349	5.8281	5.8372	7.3122	6.988	6.5797	7.7647	6.5564	5.8009	7.6109	5.8686	6.2026	5.9692	7.2458	6.7675	6.0494	7.3257	8.2509	6.5647	6.7999	8.7799	6.7769	7.5174	6.1085	7.1949	7.5119	7.6162	8.2132	7.619	8.4786	7.3616	6.5059	6.9492	6.191	6.4434	7.762	6.5776	6.6744	8.9177	7.1878	7.2055	8.3222	6.5544	5.9338	7.9142	7.998	6.7625	6.8764	7.4239	7.7554	7.1087	6.6988	6.9222	6.1495	6.5318	6.8819	6.8465	6.8674	7.7739	8.6193	7.3392	6.8474	6.5401	7.658	7.4546	9.6514	6.8914	7.1007	6.4116	7.4385	7.2117000000000004	7.5162	7.6876	8.0981	8.9593	7.1635	6.9138	5.3484	7.6643	8.9024	8.194
PF3D7_1240400.mrna1_1	PF3D7_1240400.mrna1_1;685	685	8.3945	4.6011	6.1965	6.0938	4.849	5.729	7.1189	6.4655	5.6358	7.8224	5.6918	5.4861	6.1711	3.9607	5.5065	5.9001	6.9779	5.9001	5.3023	7.066	7.4271	6.332	5.9565	8.6408	6.3237	5.2137	5.2668	7.3503	6.8435	8.1089	7.3237	4.4963	8.704	3.9165	5.4179	4.9184	5.0535	5.7772	7.1349	5.9725	5.9189	9.1409	6.6813	6.2922	8.0301	6.6307	6.3311	7.25	7.1564	6.0794	6.2453	6.6327	6.7871	7.1802	7.45	6.3649	5.5348	6.6397	5.6542	5.8873	5.9491	7.7852	7.7175	6.6187	6.2363	5.9013	7.3497	6.615	9.1762	6.0894	7.0441	5.8001	6.9129	6.1657	6.1144	6.3496	9.4921	8.1802	6.7064	6.7748	5.9814	7.9495	6.5842	7.3138
PF3D7_1240400.mrna1_1	PF3D7_1240400.mrna1_1;686	686	8.36	5.0734	4.9782	6.0099	4.9509	6.2655	5.5049	5.0184	3.189	7.5749	5.3653	5.988	5.5198	3.5261	6.0828	5.2388	5.0687	6.3261	5.5708	6.3853	7.5184	6.0065	5.1081	8.5116	5.2824	3.8022	6.8684	5.3789	5.9505	8.3762	7.2143	4.5589	8.0726	6.2485	4.0704	6.4004	3.332	5.7131	6.3457	5.8387	4.7474	8.0511	5.2184	5.9554	8.4019	5.3823	6.3875	8.1613	6.0817	6.8937	5.4323	6.1882	5.5078	6.5492	5.8929	5.0708	5.636	4.9575	5.3733	5.8607	6.9606	6.9591	8.3242	5.6076	6.4973	5.1404	5.3001	5.9103	8.8186	5.2612	6.251	5.0635	6.8941	5.5207	5.9766	6.9176	7.4144	7.1409	6.601	7.3594	5.6843	5.8686	6.487	7.8712
PF3D7_1240400.mrna1_1	PF3D7_1240400.mrna1_1;687	687	8.3733	5.3041	5.7837	5.1607	4.7608	5.9809	5.6946	5.7568	4.116	8.6445	7.574	6.7203	5.1027	3.4607	5.6002	6.3388	6.0306	4.7393	5.7004	5.9839	8.523	5.4803	4.7639	8.0727	5.9317	4.9864	6.8014	4.2008	5.4822	8.3113	6.7978	3.2645	8.2896	5.2083	5.6611	7.5881	4.3903	5.2242	7.3802	4.9509	4.5656	5.6781	6.7731	6.0792	8.3602	4.0824	6.3404	6.6771	6.8683	6.4979	5.6323	6.5024	6.4793	5.7129	5.3169	5.3374	6.3834	5.4326	5.6088	5.4016	6.0193	6.8162	6.8071	5.1367	5.3147	4.1276	5.0496	5.1815	8.0365	5.7674	5.2418	6.7069	6.0137	5.7774	5.6525	6.1194	6.9849	6.4048	5.8324	6.0505	5.1731	5.1223	6.4274	7.5045
PF3D7_1240400.mrna1_1	PF3D7_1240400.mrna1_1;688	688	8.8014	5.9432	6.0325	5.0361	4.3716	5.1264	4.3038	4.7887	5.5151	8.7173	5.9844	5.649	5.9241	3.9392	6.0904	5.6296	4.8099	3.1843	5.5429	6.56	7.9745	4.4841	5.841	7.9236	4.9107	1.511	5.8812	4.811	6.4714	7.0179	6.067	4.712	8.0924	5.9071	4.6456	5.0665	4.6135	5.6591	7.1694	3.6041	4.1635	4.2456	5.3516	5.78	8.2029	3.6473	6.5815	7.5296	4.8895	5.726	6.1102	6.0483	4.8037	6.1581	5.8169	4.2373	4.0985	6.5491	5.3533	4.1827	6.4039	5.8225	6.6188	4.1489	4.7735	5.3806	5.8304	6.2215	6.9076	5.2315	6.1771	5.285	5.6485	5.0108	5.5567	6.5507	6.5309	6.3163	5.6625	5.8785	5.1635	5.4033	5.9444	7.2167
PF3D7_1240400.mrna1_1	PF3D7_1240400.mrna1_1;689	689	8.6685	6.5776	5.594	5.5188	4.1691	5.3968	4.6696	5.5432	4.5904	9.5943	6.5665	5.8099	4.3226	4.9369	5.9054	5.0687	5.7134	3.4621	5.4854	7.352	6.6213	4.3363	5.7527	8.5895	5.5635	5.1695	6.7101	6.101	7.4704	6.98	5.5521	4.3356	9.2794	5.7096	5.7431	5.4356	4.5185	5.5173	5.7266	5.2172	3.437	6.6646	6.7407	5.3847	8.2974	4.888	6.1827	6.4234	4.8525	6.4715	5.6913	6.9544	4.582	6.3176	5.3154	5.8265	5.7808	5.8512	4.9288	5.0286	6.0396	6.4543	7.1473	4.6999	5.5141	5.4269	5.1231	5.8235	6.9299	5.2487	5.7584	5.2931	5.7398	3.3291	5.7769	6.047	6.8678	6.7838	6.6004	5.3331	6.0237	5.5814	5.6011	7.1359
PF3D7_1240400.mrna1_1	PF3D7_1240400.mrna1_1;690	690	7.5033	5.5166	4.925	5.4519	4.079	5.7225	5.7549	5.2994	4.7829	7.6873	5.3906	5.5847	4.6064	4.723	5.2479	5.4333	5.4111	4.5832	5.1309	7.1858	5.9887	6.1173	5.9201	7.8801	5.8936	4.1914	5.4725	5.5148	6.2976	5.7342	6.8234	4.1359	8.0333	3.8309	5.1675	3.7442	3.9937	5.9444	6.5937	4.8753	4.5065	5.0435	4.9741	5.6499	5.9064	5.5211	5.4459	6.0424	4.8629	4.126	5.9296	5.8268	4.8982	5.4436	4.6622	5.7211	5.2869	5.295	5.7181	5.2943	5.8921	5.8537	6.5301	5.6814	5.8022	4.862	6.5527	5.0742	7.0923	5.4219	5.8194	5.3441	5.1574	5.4812	5.3491	6.4616	6.353	6.9538	5.9425	5.7004	6.0081	7.1961	5.8696	7.4909
PF3D7_1240400.mrna1_1	PF3D7_1240400.mrna1_1;691	691	8.0123	5.6138	5.9869	5.8802	3.7908	5.5283	4.99	5.6447	3.4289	8.0895	6.5782	7.6574	5.155	4.1691	4.6662	6.7256	6.3923	5.9083	5.5148	6.5899	6.3455	5.1731	5.2895	7.6559	6.4997	2.8298	8.1831	5.204	6.3693	6.9095	6.2122	3.5097	7.4184	7.1788	4.106	7.6208	2.6645	5.607	5.3981	4.7655	3.7126	4.5342	7.8106	5.488	7.5535	5.1173	7.3053	7.2277	5.1819	6.8111	6.4094	7.5219	5.5413	6.6611	4.9607	6.1371	5.5336	5.128	5.3096	6.7466	4.6798	6.4288	9.0678	4.9486	4.9519	6.0646	5.1671	5.057	6.4497	5.8795	7.2715	5.2802	6.2451	6.7838	6.4984	6.1406	7.5512	7.4911	6.0197	6.1568	6.5396	4.6415	5.1326	6.0934
PF3D7_1240400.mrna1_1	PF3D7_1240400.mrna1_1;692	692	6.8451	6.2024	5.6177	5.4316	5.1502	7.0617	5.2931	5.7808	7.1271	7.0291	5.9857	6.2673	3.8074	4.9122	6.9452	5.0989	5.8909	5.3775	5.3484	2.7463	5.969	4.1811	6.2453	8.7098	7.0856	5.3187	7.9633	5.5472	5.2578	5.3851	6.4578	5.1383	8.5685	6.5364	5.1001	7.5507	4.6218	5.2415	5.3327	4.9449	4.0557	5.0094	8.1572	5.4647	5.4005	4.8227	4.6656	4.9369	5.753	4.942	4.8156	8.5814	6.28	5.79	4.8354	5.1755	7.5782	5.191	7.058	5.858	5.6591	6.4992	6.6041	5.7538	5.3284	5.85	5.9793	4.98	6.2882	5.4219	5.5379	8.8607	7.0464	6.2108	6.9509	5.0781	7.7194	6.4992	6.763	6.094	6.3923	6.5393	5.5951	5.8227
PF3D7_1240400.mrna1_1	PF3D7_1240400.mrna1_1;693	693	6.4256	5.4731	4.812	5.4774	5.6005	6.6134	5.8475	6.141	5.0755	6.4434	6.6463	5.9937	5.6121	5.7661	5.6094	5.2898	6.4754	4.2994	5.1391	6.435	5.7939	4.04	4.3909	5.7639	6.4165	5.1489	8.056	4.645	5.366	5.9305	5.8019	4.7219	4.6212	7.2901	5.0076	7.2432	5.4453	4.9914	5.8946	5.0883	4.1276	5.0772	7.1559	6.0676	4.9021	5.4053	4.7197	5.7222	5.582	5.272	5.4131	7.755	5.7703	5.3356	6.6388	4.7027	5.5173	5.8001	5.9798	5.7463	5.8664	6.7614	5.8807	5.238	4.9649	6.1979	4.8334	4.8032	5.5506	6.8253	3.6171	5.257	6.3032	6.539	6.0418	5.7358	8.1535	6.5633	5.4141	6.2464	6.5972	5.0117	4.0444	6.573
PF3D7_1240400.mrna1_1	PF3D7_1240400.mrna1_1;694	694	6.5345	5.5595	5.233	5.4995	4.235	6.5016	6.1619	6.0512	4.7629	7.0314	5.2906	5.7921	4.2296	4.269	5.7266	5.4848	6.3668	5.0453	3.9146	6.3165	6.1385	5.353	5.4584	6.0481	5.9561	4.7501	7.8351	4.7602	6.0146	6.0947	5.3827	4.497	5.9809	5.9563	5.0418	6.7004	4.9212	5.2172	5.7063	3.8709	3.2735	4.7004	7.0566	5.6887	5.6554	2.2016	4.7703	5.634	4.4614	5.0665	5.9789	7.0632	5.0365	5.599	5.8291	5.0299	4.8866	5.0121	5.434	6.3925	5.2917	6.1357	6.218	5.463	5.4673	5.0794	4.6467	4.9495	5.7655	4.9322	4.0286	5.5629	6.3248	6.0437	6.3007	5.6456	8.4503	5.8664	6.7499	5.5804	6.3572	4.5723	5.3681	5.4313
PF3D7_1240400.mrna1_1	PF3D7_1240400.mrna1_1;695	695	6.6001	4.9011	5.7495	4.1779	4.3743	4.7845	5.7517	6.1711	4.7344	6.1579	5.6053	4.6058	6.399	4.0009	4.1922	5.824	5.9458	7.1295	5.5037	5.7835	4.9551	5.1538	6.451	5.7447	5.1882	5.225	7.9408	5.3234	5.2342	5.9474	6.0685	5.7358	6.2141	6.3475	4.7469	6.8658	5.4353	5.4718	5.5726	5.1493	4.8212	5.2709	8.4828	5.4259	4.5435	5.1807	4.7965	5.9348	4.3597	5.7884	5.6085	8.7873	4.915	5.669	5.1231	4.4482	5.3416	5.9395	6.4986	6.0032	5.8243	10.1957	5.9472	5.6011	6.1609	5.8392	5.7347	5.9129	5.8379	4.1627	4.6668	5.0841	6.5322	6.2634	6.0785	6.1404	9.6741	6.1414	5.712	6.6073	5.3395	5.8235	6.3207	6.5862
PF3D7_1240400.mrna1_1	PF3D7_1240400.mrna1_1;696	696	6.3145	5.7282	5.4135	4.5478	3.7409	5.5264	6.565	6.3927	4.0976	6.7588	5.7962	6.3082	5.6761	3.6915	2.2869	5.6188	6.6359	7.5406	4.9882	5.5937	6.408	6.0431	6.0323	6.7895	5.726	5.3896	7.8432	6.1983	6.1328	6.8818	6.7338	5.366	6.7178	5.5662	5.9463	6.8063	4.4594	4.6809	5.8407	4.7409	3.5323	5.6261	9.884	10.602	5.6135	5.0858	5.7339	6.0047	5.144	7.4765	6.2707	8.4527	5.9392	7.2976	6.6542	4.9823	4.5534	4.4647	6.0572	5.9848	5.9062	9.7887	5.7869	5.7385	5.0032	6.304	4.98	5.302	6.6011	5.3045	5.0828	5.6299	6.144	6.2758	6.1283	6.2776	9.9188	6.0295	6.3005	6.1391	5.8364	4.8963	6.2163	7.1246
PF3D7_1240400.mrna1_1	PF3D7_1240400.mrna1_1;697	697	7.3095	5.0875	5.4935	5.5674	3.3757	5.6554	5.7353	5.811	5.1461	6.8938	5.5497	12.621	6.3809	4.9069	4.3896	5.9914	6.405	8.1345	5.1731	5.8605	6.2367	11.1718	5.7388	5.5336	7.0377	8.5951	8.0675	5.3306	6.1882	7.6586	11.5176	5.769	6.0995	7.1221	5.541	7.4688	5.2188	6.1918	4.9914	4.6358	4.3875	6.0061	9.3739	6.4268	6.3062	4.5361	5.9934	5.7848	4.4777	7.6076	6.6774	10.4924	6.8892	8.7635	6.5587	5.3646	4.9727	5.0531	6.6042	6.035	6.3003	10.701	6.1216	6.272	7.0467	8.978	5.435	6.1841	6.0849	6.2238	5.5478	5.2623	6.3684	6.1196	6.7249	6.5376	10.6322	6.3363	5.9584	7.0141	9.5754	6.0394	6.1581	6.9088
PF3D7_1240400.mrna1_1	PF3D7_1240400.mrna1_1;698	698	6.7979	5.5656	5.1715	5.717	3.2735	5.7038	6.3828	6.3132	5.4323	6.0813	6.71	7.7	5.3785	4.3169	5.7317	5.1177	6.0605	7.805	5.5497	5.251	8.4839	7.5952	5.9837	5.7382	6.3973	5.9435	7.8339	6.2042	6.7952	8.2256	8.3605	6.0518	5.479	6.0328	5.4803	7.0501	5.0241	5.8359	5.3653	3.86	5.1022	5.4128	8.7784	5.4637	6.062	4.5963	6.1985	6.3105	5.6091	6.1645	6.2008	9.3289	6.6146	7.3365	6.8753	4.6323	4.98	6.151	6.0819	5.55	5.9598	10.91	6.3892	6.9514	6.1324	5.5984	6.2992	6.019	6.3528	6.3477	4.846	6.3858	6.2481	6.8202	6.3331	5.9269	10.8342	6.087	6.8293	5.353	5.2619	6.1548	6.6532	5.9198
PF3D7_1240400.mrna1_1	PF3D7_1240400.mrna1_1;699	699	7.5339	5.6668	6.2451	5.1231	4.0224	4.8115	5.1305	6.3309	5.0644	7.9155	6.3298	5.5984	5.3245	0.9635	4.9667	5.2585	6.7737	6.2135	5.5966	5.0466	5.2005	5.5931	5.2468	5.8585	5.3459	5.3327	6.8476	4.9326	5.9964	5.8174	6.5917	4.8058	5.9674	6.128	5.6676	5.5777	5.9971	5.0009	5.7434	4.8293	4.6082	5.2487	8.659	5.2188	6.6734	6.2357	6.2378	5.0879	4.2449	6.4009	6.3487	8.6064	6.7027	6.5729	6.7164	5.2735	4.9754	5.8819	5.6061	6.5567	5.735	11.1329	6.7927	5.9395	6.1831	6.0721	4.9026	5.8319	5.738	6.5851	4.9955	6.6576	6.471	6.201	5.8402	6.3288	10.5631	6.7058	6.1024	6.3452	6.7155	5.4249	6.5225	7.6172
PF3D7_1240400.mrna1_1	PF3D7_1240400.mrna1_1;700	700	7.4359	5.6479	7.7195	4.98	4.9607	6.1214	6.2282	7.0253	6.0974	6.9913	6.9368	6.3452	6.007	6.0496	6.4875	5.3653	7.5967	6.9131	4.85	6.0972	6.0345	6.4759	5.9667	6.5853	5.714	5.8819	7.4769	6.0261	6.6819	5.7107	7.8707	5.8525	6.8093	6.3509	4.9982	5.7923	5.3071	6.1137	5.6899	5.029	6.5916	5.5671	7.6519	6.4674	7.0214	7.1191	5.7479	6.2464	4.4107	7.0379	6.4128	8.1576	6.4212	7.5423	6.788	5.8963	7.2138	5.6769	5.8237	7.0488	6.2536	10.8465	7.4075	5.9683	6.8873	6.4443	6.4704	6.1757	6.0629	7.0421	7.2402	7.5969	6.3012	5.9537	6.6454	6.0461	11.0625	6.7036	7.0706	6.1771	7.2991	6.6771	7.1447	6.6307
PF3D7_1240400.mrna1_1	PF3D7_1240400.mrna1_1;701	701	7.5583	6.2874	7.7572	5.7214	3.1359	7.0972	7.6723	7.4392	5.9798	8.1479	7.2987	13.352	5.5747	5.7936	6.9568	6.7737	7.4374	8.2153	5.7282	7.4066	6.3306	8.3336	6.1332	6.9154	10.4391	5.3802	6.6506	6.1039	7.7999	5.9878	9.2493	6.1932	6.2462	10.9441	6.2186	6.4591	6.6539	8.1967	6.3619	5.6893	5.8714	5.4718	8.1102	6.9822	7.4127	7.7764	7.2303	6.4428	5.6171	6.9053	6.6585	8.3323	7.3128	8.3536	6.8188	6.7716	7.7986	6.4068	6.8546	6.257	6.9762	10.5113	7.292	6.3438	6.8277	8.7053	7.8057	6.681	8.3548	7.4521	6.5258	8.2544	6.8436	5.7655	6.4804	6.7818	10.5344	7.2434	6.3961	6.978	9.2983	8.7689	6.5486	8.3887
PF3D7_1240400.mrna1_1	PF3D7_1240400.mrna1_1;702	702	8.322	5.9162	7.5368	5.8868	3.7004	6.2315	6.6764	7.8156	5.4754	8.492	6.892	9.5093	5.7766	4.8344	6.3212	7.1804	7.6363	6.9395	5.7562	7.0572	6.4799	6.4886	5.7774	7.0552	8.461	6.1585	8.7752	5.4992	7.1487	6.6489	8.7591	3.479	7.3654	7.6001	6.1564	9.1812	5.7581	6.8104	6.6358	6.1845	6.7564	5.756	8.5281	6.7761	8.2601	8.8434	8.3658	6.9291	5.2672	7.7827	6.2496	8.659	9.9227	7.4133	7.3518	8.8087	8.3915	6.7531	6.4489	6.4281	7.8726	10.9407	8.3873	5.7181	7.75	5.9609	7.0315	7.4693	10.5273	7.4718	8.3294	8.6324	7.0088	5.4812	6.2483	7.0706	11.147	7.7789	6.4484	8.0903	7.7641	6.6129	7.9785	10.3749
PF3D7_1240400.mrna1_1	PF3D7_1240400.mrna1_1;703	703	7.5462	5.9556	6.8622	5.4555	4.0295	6.5922	6.067	6.6747	4.5801	7.8231	6.09	6.9266	5.9138	5.5753	6.1206	5.9885	7.287	5.3111	6.9285	6.7984	6.1661	6.0363	5.4459	7.4658	7.0036	5.5798	6.5761	5.7051	6.9722	6.6605	8.6315	5.2529	6.8255	7.5573	5.814	9.6405	4.8248	5.7719	6.0581	4.0976	7.6345	6.7526	7.5146	6.8418	6.7584	7.2094	7.5844	6.5174	5.3212	6.5464	6.4454	7.5596	9.6121	6.8181	6.3205	6.455	6.759	6.7123	5.8283	5.6017	6.9677	10.9	7.887	5.588	7.4206	5.8364	5.7787	7.1699	9.9141	5.8785	6.7158	7.0875	6.1611	5.2649	5.7714	6.5081	11.0245	7.3219	6.2718	7.5724	7.5669	6.599	7.32	10.4286
PF3D7_1240400.mrna1_1	PF3D7_1240400.mrna1_1;704	704	8.034	6.3027	7.5121	4.847	5.0951	5.6702	6.4909	7.2381	4.3992000000000004	8.2039	6.3318	7.2735	5.1878	5.6631	5.6673	6.5638	7.036	6.8027	6.9564	7.2834	5.9083	5.2861	5.6713	8.2553	6.7806	5.5847	8.4916	6.8545	7.2923	6.5393	9.0157	5.4989	8.4072	7.2281	5.6545	8.4095	4.9928	6.7969	6.9601	6.2931	7.1429	5.858	7.9281	6.0101	8.2549	8.2658	7.7096	6.4765	5.5534	7.7618	6.7032	8.0192	9.6368	7.0366	6.1233	7.6626	6.9615	6.0363	6.1997	5.6636	6.7861	11.5282	8.2998	5.7576	7.7413	6.7523	5.6588	7.7559	10.2675	6.2075	7.9557	7.908	6.9832	5.9205	5.9018	7.1466	11.6171	7.4607	6.1137	8.4079	7.3749	5.288	8.328	10.4331
PF3D7_1240400.mrna1_1	PF3D7_1240400.mrna1_1;705	705	7.7721	6.7407	7.834	5.9921	4.935	5.0548	6.1229	7.0624	3.5223	8.4229	5.6977	8.3814	5.0501	5.4323	5.7145	6.2576	6.872	7.6651	6.7618	6.9771	6.2361	5.845	6.9966	7.7302	7.1333	5.3642	7.9352	6.4992	7.157	6.9156	8.7876	5.4683	7.7647	7.7865	5.0277	7.8717	5.1285	6.4231	6.4786	6.4351	6.019	5.5276	7.6309	6.2521	8.2364	7.8001	7.6354	6.3226	6.0535	9.04	5.6707	8.9636	8.3911	6.9715	5.667	7.2987	7.0819	6.5062	5.9773	4.8997	6.1857	11.4147	8.2623	5.0483	6.9237	6.1989	5.9819	7.611	10.3284	6.532	7.4024	7.4294	7.7636	5.7282	5.0665	5.6952	11.5967	7.496	6.134	7.9459	7.4817	6.7982	8.2255	10.5957
PF3D7_1240400.mrna1_1	PF3D7_1240400.mrna1_1;706	706	8.1732	6.1773	6.5226	5.157	6.191	5.5059	6.3742	6.2376	5.6129	8.124	6.1763	7.4581	4.2087	6.8734	6.0201	6.0453	6.3614	4.4336	6.4817	6.4762	8.4223	5.3618	5.5765	6.8736	6.4325	4.0391	6.5415	5.2063	6.9273	7.9366	8.6205	5.0076	7.0916	6.4053	4.9054	6.674	5.4783	6.4057	7.0219	6.0503	5.5286	5.4496	5.9798	5.6404	6.9126	7.8744	7.5742	6.1821	5.8156	8.1878	5.6876	6.3667	6.2207	6.0577	5.5494	6.8829	5.5638	6.1645	6.0611	5	5.3519	10.8793	7.5569	4.9653	5.1085	6.5022	6.0398	6.4433	8.8542	4.2884	7.1124	6.4099	7.0414	6.6282	4.5735	5.6809	11.5644	6.5279	5.0081	5.6764	6.5521	5.5075	8.1301	9.2802
PF3D7_1240400.mrna1_1	PF3D7_1240400.mrna1_1;707	707	8.0397	6.5146	6.85	4.6758	4.8758	6.4912	6.2694	6.8004	5.2487	8.6539	7.6991	5.9425	5.5037	6.297	6.2079	6.6744	6.7407	6.4741	6.2843	7.1594	5.9625	5.5301	6.1404	6.7725	6.6251	5.8354	8.0475	5.4232	7.1086	7.2366	8.9784	5.1001	7.8117	6.5089	4.4919	6.8171	5.7181	6.1375	7.5988	6.4444	5.9768	6.6986	6.5945	6.4371	7.2494	7.1334	7.9933	7.3092	5.4877	7.9725	5.9355	7.2394	9.2301	6.856	5.2865	7.2848	6.5234	7.4598	5.5689	6.0548	6.9338	10.2758	7.3561	5.4466	7.4406	7.5686	5.2906	6.5223	9.0447	5.9683	4.9227	6.6827	8.5553	7.4424	4.5078	6.3584	10.7455	6.383	6.366	7.8231	7.3125	6.2098	7.866	9.2862
PF3D7_1240400.mrna1_1	PF3D7_1240400.mrna1_1;708	708	7.539	6.5794	6.1689	9.1449	4.861	5.4118	6.2557	5.9366	4.3434	8.2537	6.2941	7.7453	8.5914	6.6709	4.9995	7.2662	6.9186	6.2617	6.4021	6.7604	6.0272	5.8565	5.7195	7.5558	6.7651	6.0228	8.835	5.8785	6.2551	6.6115	8.608	5.2292	7.946	6.3114	5.4195	9.1052	5.0819	5.6622	6.3306	6.6892	5.1202	6.7552	6.858	5.5765	6.8378	6.2612	7.609	7.0928	5.195	8.052	5.1039	8.0349	7.2942	5.8043	5.2176	7.5167	6.2965	5.4446	6.0551	6.0052	5.2758	9.7562	9.6442	5.1276	6.7741	6.7566	6.0045	6.5005	8.8223	4.4256	6.9944	5.972	6.6299	6.5746	5.0661	5.9215	11.1354	8.4767	5.8694	7.0266	6.4506	5.9793	7.0455	9.0282
PF3D7_1240400.mrna1_1	PF3D7_1240400.mrna1_1;709	709	6.9775	5.7107	6.7215	4.5267	5.101	5.8662	5.636	6.3298	2.6781	8.1815	5.4986	4.4429	4.4114	5.3951	4.6707	5.76	6.0813	5.0841	5.7629	6.2151	6.4019	4.5711	4.4107	5.5705	5.114	3.2987	7.5389	4.4976	6.1657	5.7054	7.8277	4.0522	6.4882	5.7751	4.2972	6.8537	4.009	6.0889	6.4381	5.6809	4.607	5.6496	5.6882	5.3071	6.4896	6.04	7.3841	5.749	4.9165	8.0882	3.7027	5.6493	7.556	5.5195	4.7918	6.1225	4.6949	6.2657	4.7425	3.9458	6.5593	10.2497	7.0467	5.2843	8.838	5.4502	5.5401	6.2887	7.3667	5.0081	5.7434	4.5765	5.9711	4.9227	4.554	5.8997	10.0872	5.5934	5.0339	8.8472	3.4383	4.8934	6.2922	7.8097
PF3D7_1240400.mrna1_1	PF3D7_1240400.mrna1_1;710	710	6.2724	6.0317	4.8644	4.7495	3.3813	4.588	6.0277	6.2166	2.9928	5.5138	5.1387	5.2913	5.5008	3.266	5.3635	5.2196	6.132	5.4239	5.1791	6.3616	5.7393	4.4588	5.8887	6.0949	6.3969	5.0976	8.7251	5.0921	6.1631	5.7079	8.4498	5.5829	5.5173	5.9067	4.9467	9.1444	5.4783	5.2296	6.0334	5.7018	4.5534	5.5151	5.4522	4.8156	5.2307	6.2223	6.9324	5.021	5.3466	7.5395	5.5798	6.2884	5.9418	5.3306	5.9695	5.841	3.5644	5.5699	6.1817	5.0483	5.649	9.5946	8.5916	4.9336	6.0168	5.0352	5.2307	5.9688	8.8777	5.0921	5.3999	6.0248	5.4624	5.2521	5.375	5.6568	9.6899	7.6784	5.862	6.4152	5.7829	5.0811	6.9977	9.0597
PF3D7_1240400.mrna1_1	PF3D7_1240400.mrna1_1;711	711	7.3835	4.3498	4.5497	3.8288	3.8924	4.0644	5.2563	5.2483	6.8492	6.8039	4.7115	4.5619	4.7634	3.9598	5.3172	5.7557	5.0505	5.8086	5.0811	6.2551	5.7991	4.2055	4.228	4.9453	5.7415	3.99	5.1997	4.8202	6.1455	6.1451	5.5886	2.2987	4.9383	6.0088	4.888	4.3334	3.8043	5.5457	5.6358	5.6496	4.9146	4.9098	4.765	5.5163	4.3248	4.477	4.6177	5.6191	4.5723	6.052	4.8792	5.0531	3.85	5.641	5.0544	4.7887	5.986	6.4976	5.4376	5.5326	5.7999	6.3318	6.4723	4.7645	6.6394	5.7238	4.7766	4.1301	3.854	5.1102	4.8455	5.5668	4.9406	4.557	5.4751	3.9653	7.4094	5.3789	5.9839	6.4891	5.963	4.9796	6.0007	5.405
PF3D7_1240400.mrna1_1	PF3D7_1240400.mrna1_1;712	712	5.4854	5.4912	5.8217	5.546	2.0875	5.2931	5.7758	4.0548	3.7257	5.3041	4.5814	4.8812	4.3356	1.9336	4.8615	6.8574	5.4043	4.5361	4.9416	4.7918	5.6256	4.2555	3.8217	2.1538	5.5892	5.0018	5.0951	4.2728	5.4097	5.4728	6.7904	2.0496	3.3291	2.8053	5.0828	4.7592	4.1827	4.7306	5.3611	4.6741	4.9891	5.0501	4.841	4.8895	4.9523	4.1334	4.8997	4.3923	3.0772	6.9529	5.1751	4.5466	4.3785	5.6676	4.5046	4.6508	5.1214	5.6988	5.2453	4.2972	4.861	5.7527	6.062	5.4983	4.9317	5.0112	4.7115	4.6531	5.0768	4.7004	5.6741	4.857	5.3445	4.2102	5.7936	5.3448	6.0583	6.2361	5.9619	5.7487	5.2957	4.7719	5.5447	4.257
PF3D7_1240400.mrna1_1	PF3D7_1240400.mrna1_1;713	713	5.9262	5.522	4.588	4.8777	2.6871	4.7049	5.233	3.0993	3.8709	5.9916	5.8063	4.5129	4.9174	2.06	4.9991	5.4236	5.3951	3.4222	4.5491	4.585	5.5506	5.0144	4.9079	4.7787	5.1114	4.7714	5.7029	5.0041	5.2839	5.0691	5.3327	3.7093	3.3674	4.6854	5.189	3.6871	4.2126	4.9968	4.5292	3.2418	4.0188	6.0239	5.8948	4.565	4.814	1.8992	4.4046	5.4989	4.9509	3.9477	4.1035	5.047	4.3248	5.3561	5.7682	4.9416	3.8629	5.2491	4.8797	4.266	5.1127	5.5348	4.7814	4.6082	3.6633	5.1583	3.9477	4.4289	4.5916	4.4529	4.0883	4.4005	5.1152	4.6462	4.5975	5.5613	6.5609	4.3916	5.6174	6.4216	4.7798	4.8958	5.6103	5.076
PF3D7_1240400.mrna1_1	PF3D7_1240400.mrna1_1;714	714	5.7312	5.8237	4.9045	5.193	2.9837	4.6076	4.7576	3.3674	3.3827	4.9528	4.8017	3.5945	5.4057	1.281	4.6582	4.4429	5.1847	4.0496	4.327	5.1739	4.8545	2.9146	4.7913	10.5931	5.5116	4.0409	4.4647	4.2079	5.06	5.4617000000000004	5.8632	4.3723	10.5886	4.3771	5.3487	3.7463	2.8197	4.6415	5.2917	4.1946	4.796	4.8615	4.8836	6.416	4.6747	5.0352	5.405	3.9662	4.2653	3.9819	4.9345	4.8186	2.856	5.7306	4.6076	4.89	5.0904	3.269	5.7533	4.8629	5.7653	6.0944	4.0566	4.7148	5.0422	4.9588	5.1981	4.9919	3.8319	5.6665	5.1859	5.314	4.6865	4.7777	5.7978	4.9117	6.2294	4.7592	4.7398	4.565	5.2102	4.1001	5.1477	4.8181
PF3D7_1240400.mrna1_1	PF3D7_1240400.mrna1_1;715	715	6.2378	5.2411	5.4673	5.2559	4.9593	4.2126	5.2369	3.8875	3.1683	5.4269	5.769	3.568	4.8415	2.4087	3.2705	4.4995	5.2357	4.9491	5.0045	5.591	5.4195	3.0356	4.4243	5.9296	5.1574	4.7527	3.3618	4.8535	4.701	4.8938	5.8377	3.7104	5.9741	5.2702	5.0312	1.8639	5.4643	4.4757	5.1847	4.4653	4.5705	5.2832	4.943	5.5395	5.0955	5.1538	5.408	5.3041	3.7388	2.8639	4.5027	4.0063	3.1326	5.1851	4.8135	5.0768	5.5135	5.6129	4.3313	4.5862	5.2388	5.0374	4.4456	4.7824	4.9369	4.2494	4.406	4.0461	4.843	4.8875	2.9373	5.1843	5.4084	5.0431	4.4067	4.9439	6.4283	4.5236	5.2008	4.1779	3.8866	5.0299	5.7428	4.9722
PF3D7_1240400.mrna1_1	PF3D7_1240400.mrna1_1;716	716	5.7366	5.5901	5.1699	6.0764	4.2342	4.0444	4.9021	4.1185	3.6645	5.7586	5.1181	5.2965	6.2679	3.7708	4.7661	5.7845	5.6738	4.1699	5.2843	5.3789	4.6276	3.4568	4.4216	7.5089	4.6323	4.6276	4.9505	5.2418	5.4594	5.4343	5.3277	2.1827	7.7918	5.0215	5.596	4.594	5.5179	5.0215	5.374	6.6515	4.6305	5.6608	3.6415	5.6349	4.5103	7.6365	4.8718	4.479	4.5801	5.434	5.2319	4.3154	3.5509	4.0917	5.0126	8.643	5.8989	6.3005	5.9556	4.8151	5.3169	5.4209	5.2832	4.9625	5.144	5.8856	4.9681	4.5898	4.2055	4.5292	6.3221	4.8595	6.1334	5.2743	4.5922	5.6372	6.8829	5.8632	5.5286	6.0034	4.7032	3.6781	5.557	3.9616
PF3D7_1240400.mrna1_1	PF3D7_1240400.mrna1_1;717	717	10.6369	6.128	7.7751	6.0312	3.6588	4.8605	5.2063	2.4114	2.3277	9.515	5.4957	5.5201	6.6991	0.5059	5.0717	6.3487	5.1787	11.4988	3.5753	7.0197	5.3172	3.9745	7.3227	6.5006	5.8202	11.2402	8.2045	5.5008	7.2157	5.1779	5.4269	7.394	7.0388	6.2284	10.2807	7.9513	5.3302	5.8836	5.0955	6.0779	4.2668	4.8545	5.3551	6.9416	10.5134	7.6159	3.4995	5.9474	4.2388	5.7949	5.3334	4.3923	3.9973	5.1763	7.0972	8.0546	6.4209	4.7655	6.087	5.2016	6.3471	7.5832	5.5207	6.506	5.7973	6.5729	5.7544	4.1514	6.7883	6.8018	6.1859	5.5065	5.723	5.9702	5.3338	5.9834	6.6118	3.7527	6.3413	7.0414	5.6809	6.8972	4.4155	6.2302
PF3D7_1240400.mrna1_1	PF3D7_1240400.mrna1_1;718	718	10.8826	5.7581	9.2713	7.0634	1.903	5.1663	5.7038	4.4005	3.8063	10.8804	7.0596	6.8919	7.7216	1.6462	4.3861	7.0542	4.7109	11.8675	4.8728	6.1268	6.0319	4.5379	6.9463	7.5648	5.6851	11.1953	9.2713	4.0712	6.6321	5.2806	5.0892	7.5889	7.061	6.3062	10.2689	9.4187	5.0674	5.0413	6.2124	6.4421	3.756	8.2542	5.0691	6.7408	10.7884	7.4384	4.8595	5.9269	2.0144	5.8659	4.5166	5.585	4.2219	5.3583	7.2603	7.8435	6.702	5.5838	6.97	5.1202	4.839	7.3171	5.7222	6.6672	6.433	5.2843	4.8615	4.8425	7.2179	7.054	6.5543	6.1406	4.3298	6.0622	5.2675	5.8447	7.7197	5.0639	6.3145	6.5051	4.5987	4.9179	5.5323	6.2089
PF3D7_1240400.mrna1_1	PF3D7_1240400.mrna1_1;719	719	9.2101	5.1014	6.9874	5.5078	2.7908	5.3259	5.712	4.0426	1.3219	9.4614	6.4051	4.5862	5.594	0	4.9787	5.8245	5.709	8.4216	3.774	4.1514	5.5059	5.4033	7.4834	6.9259	4.9561	9.9743	6.2494	4.5103	5.5157	5.0387	6.0819	7.1093	6.4609	5.4199	8.9413	6.4939	3.5814	4.7538	5.6702	5.8163	5.8329	3.366	3.9928	5.4063	8.9618	5.947	5.0466	4.435	3.842	3.2795	5.0067	4.6294	3.6311	4.5564	5.9439	5.5395	6.9938	4.1085	5.2578	4.742	4.3491	6.1175	5.2687	5.4883	5.1977	4.8455	4.673	4.3604	8.2716	6.3987	4.9551	6.8868	5.6511	5.5747	5.2426	4.785	7.7981	4.3611	5.246	5.2536	4.2288	2.848	4.859	6.2474
PF3D7_1240400.mrna1_1	PF3D7_1240400.mrna1_1;720	720	9.4635	5.266	6.3116	5.3927	4.6747	4.6392	5.7347	5.607	4.0909	9.6057	5.0215	6.1436	6.0706	3.3406	4.4135	5.4621	5.6696	7.8289	4.1408	5.5862	6.2363	4.7782	6.1461	6.8924	5.3916	9.7303	5.6778	5.4449	5.4893	5.6887	5.9307	6.0993	6.1791	5.7973	9.2596	6.1635	3.6915	5.5336	5.6893	4.6932	3.9477	4.2623	3.7835	6.5192	9.2366	6.1655	5.6109	5.1886	4.4989	5.7076	5.0139	4.6724	4.7876	5.7415	7.5733	6.6343	7.0602	6.3262	6.2908	3.9069	5.6493	6.5382	5.257	4.0161	5.4135	6.0585	5.6525	5.5853	4.6887	6.7017	4.9616	5.9907	5.4828	6.1381	6.2234	5.9948	7.0764	5.5258	6.3757	5.6235	5.8699	5.5515	4.8535	5.2668
PF3D7_1240400.mrna1_1	PF3D7_1240400.mrna1_1;721	721	10.0703	4.9837	7.3489	6.4681	3.3262	5.0246	6.3109	3.3434	3.5801	10.3584	6.1483	5.8532	6.399	3.8074	5.1428	6.0385	4.9882	9.5218	5.0819	5.1247	7.8727	4.3255	6.7765	6.595	5.898	10.1766	7.6779	3.8298	6.4568	7.3215	5.6991	6.4596	6.7986	6.0224	10.2061	8.2392	3.9919	5.8975	6.1369	5.3377	4.2957	3.4712	5.0054	6.4524	10.0211	6.2911	5.7065	5.5768	5.1659	5.3667	5.464	5.3074	3.0738	5.2547	7.6117	6.3293	7.4209	5.6753	6.0007	6.2405	5.5094	6.3939	5.8512	5.4363	5.4383	6.8461	5.5211	4.6299	5.8723	7.1836	5.4584	7.1958	4.8344	6.3539	5.7407	5.7374	7.6402	5.8642	5.5217	5.503	6.2046	5.4995	5.9948	5.3747
PF3D7_1240400.mrna1_1	PF3D7_1240400.mrna1_1;722	722	9.5231	5.3885	6.6809	5.3103	3.2357	5.4816	5.3331	5.5432	3.6194	9.5617	4.3827	5.9432	5.4666	2.9146	4.054	6.1125	4.5753	8.9969	4.431	5.7578	4.8273	4.7692	5.8384	4.9336	6.0405	9.9047	5.3903	5.0738	6.0159	6.0356	6.1297	3.742	5.44	6.0712	8.6795	6.0043	4.073	5.2824	6.0186	4.1731	4.3147	4.0942	4.4906	4.0522	9.4997	5.3406	4.275	5.5388	3.7388	4.7501	6.0542	5.6699	4.6496	5.5163	11.3183	6.0067	7.1373	4.9519	6.0783	5.3096	5.1823	6.9602	6.0378	5.6197	6.6078	6.3007	4.2824	4.6525	4.6282	7.885	4.814	7.2396	5.9383	6.0609	5.6247	5.6144	8.3539	5.1679	5.5957	5.7983	5.0045	2.3132	5.5592	3.6381
PF3D7_1240400.mrna1_1	PF3D7_1240400.mrna1_1;723	723	10.2049	4.2196	8.0204	6.0779	4.7645	5.5279	5.9319	4.6358	3.7137	10.5008	6.3404	5.4851	6.2517	2.7949	5.903	5.9246	5.3723	9.0974	3.1127	6.5474	7.6129	5.0674	5.4696	5.4925	6.0862	10.3139	7.0553	4.6932	6.8156	7.1365	5.9894	4.1367	5.5699	6.2874	9.7088	7.0722	4.9982	4.7334	6.8859	4.6843	4.4841	5.8802	8.6063	5.7698	10.3009	4.8374	5.1239	7.233	4.347	5.7002	4.8777	10.2828	5.2525	6.1324	10.4378	5.5595	7.4081	5.4469	5.7442	5.5907	6.581	8.4741	6.7411	6.0488	5.7065	4.9312	4.211	5.9026	7.3655	7.3749	4.9602	6.6723	5.479	5.6267	6.1406	6.8556	7.5441	5.5229	6.9927	6.6064	5.1252	4.4607	5.257	6.6978
PF3D7_1240400.mrna1_1	PF3D7_1240400.mrna1_1;724	724	10.807	5.3537	10.0541	6.7454	4.1667	6.7748	6.031	4.8475	1.6645	10.863	7.9513	6.3933	6.4552	2.3277	6.8622	7.3175	5.2479	7.1113	5.2475	7.5278	8.0841	5.8225	5.366	5.2032	6.2869	12.3567	8.9224	4.6118	7.9581	9.0958	6.9372	3.9773	6.2761	6.4136	11.2576	9.0042	4.7268	5.5567	7.9383	5.5531	8.2865	10.4286	5.7315	5.7874	10.464	6.3262	7.3961	7.274	4.7109	6.818	6.3517	6.6118	5.3049	5.2491	10.06	5.135	8.6446	5.2593	5.9472	5.9688	6.5336	7.063	7.9996	5.5236	8.0613	6.0146	5.2234	6.4405	5.9004	9.3247	5.4446	7.9464	4.2449	6.2726	6.8206	7.1064	8.2057	6.8062	6.9847	7.4503	5.2095	5.299	6.1627	6.1256
PF3D7_1240400.mrna1_1	PF3D7_1240400.mrna1_1;725	725	10.4846	6.0161	10.4993	7.4479	4.6764	5.1579	6.1346	4.9727	4.7306	10.9218	8.3564	8.0006	7.375	0	4.6433	7.426	6.2681	6.3849	5.2798	7.9313	6.6812	6.7474	5.319	6.3484	5.8329	12.8385	5.7018	5.0488	8.3974	8.224	6.6913	4.2211	6.2059	6.9436	12.4528	5.4469	5.8557	6.1087	8.3457	4.4067	9.3921	5.9519	6.2574	6.3811	10.5238	6.4386	7.7674	7.9362	5.3899	6.7223	7.3414	7.6134	5.7401	6.4477	11.098	6.5347	8.8349	6.2365	5.5336	6.9192	5.3625	7.7925	8.2008	7.6611	9.3666	6.3647	6.0011	5.1227	6.378	8.7718	5.8017	9.197	5.6949	6.7338	6.8336	5.8753	8.3581	7.3161	8.2729	9.4933	6.4289	7.2149	5.7175	6.6552
PF3D7_1240400.mrna1_1	PF3D7_1240400.mrna1_1;726	726	7.2445	6.2309	6.7159	6.6466	5.8227	5.5549	5.6806	4.7517	4.4679	7.6366	6.1777	7.8638	5.2184	4.9373	6.2174	5.9418	5.537	6.0181	3.756	6.9954	9.0013	6.4128	5.634	6.4217	6.0261	9.8143	5.2168	4.7252	7.9361	9.1816	7.6017	6.2292	5.9307	6.6775	9.9409	5.3118	5.3103	5.2563	7.7282	6.9211	8.637	5.5629	6.9022	7.6105	5.7674	7.086	8.3082	6.7523	4.8415	6.8378	7.2911	6.9743	7.1071	7.0094	7.2741	5.9853	8.4748	3.8777	6.5195	7.3954	6.6282	7.1689	8.4011	6.6717	8.3381	6.2882	4.5753	5.0387	6.1127	6.6473	5.1583	8.1603	7.2014	6.9525	7.1643	6.5895	7.9712	7.9086	8.1014	8.4714	6.7278	5.4947	6.5657	5.8125
PF3D7_1240400.mrna1_1	PF3D7_1240400.mrna1_1;727	727	7.9901	7.0874	7.6551	7.9752	7.7099	6.8676	6.6556	7.3757	6.7293	8.1348	9.9383	7.4557	8.6114	8.5574	6.3284	6.3816	7.955	3.8768	4.742	7.5912	9.5104	6.8043	7.7623	6.4878	9.6202	10.803	7.2659	4.9869	6.9471	9.8827	7.7069	7.7725	6.3226	10.3056	9.9576	7.2388	5.114	6.56	7.7441	6.3583	9.8255	5.6812	7.0913	7.6331	7.5664	10.2875	8.2208	7.6696	5.8304	7.6032	8.5586	6.8491	8.2527	6.8555	6.8364	9.4414	9.0122	6.0025	6.4525	6.5573	8.1552	6.4885	10.9613	7.0535	8.7734	6.1406	5.6384	5.9875	4.9759	7.1799	9.9488	8.7583	7.5871	7.8596	6.8015	8.4413	7.7203	8.0584	7.1431	8.6164	5.7618	7.1549	6.7936	5.7735
PF3D7_1240400.mrna1_1	PF3D7_1240400.mrna1_1;728	728	7.9104	7.1991	12.4313	6.842	5.5304	6.8754	6.0665	6.0099	4.8405	8.1681	9.0079	8.1237	6.7424	5.4192	6.141	5.7123	6.4621	4.5963	5.4841	9.3536	9.4068	8.7592	7.9421	7.3298	6.8447	11.3496	6.9894	5.5975	9.1721	9.8064	8.9177	8.2934	7.0459	7.4057	10.1496	8.0859	4.8395	6.2238	8.3771	5.4915	10.9686	5.3537	7.5561	6.0881	7.6363	7.5752	8.2822	7.923	4.4963	7.6667	8.4562	6.9176	10.5863	8.8077	7.9776	7.8715	8.0058	6.755	7.9266	10.1981	11.5829	7.2555	12.6656	7.7371	9.014	6.4617000000000004	4.1218	5.1391	5.3377	7.0069	7.5024	7.4746	8.1297	8.4075	10.0318	11.3007	8.2033	9.7635	7.7467	8.1148	6.7762	6.4543	6.3675	5.6415
PF3D7_1240400.mrna1_1	PF3D7_1240400.mrna1_1;729	729	7.1128	6.5726	11.8352	8.3726	5.087	7.1114	7.5428	6.683	7.8826	8.0306	9.8632	8.6029	8.568	5.898	6.9762	8.1479	6.8869	5.3906	5.6328	9.1669	10.1073	8.6084	9.563	7.2378	7.2515	10.8928	7.3564	5.7887	9.6552	10.6191	9.135	9.6131	7.0335	7.8073	10.7112	7.2515	7.2456	6.7275	8.3596	5.6605	11.2297	6.4951	6.9639	7.1264	8.9108	8.4871	7.0111	8.2508	6.2797	9.0816	10.0468	7.5005	11.4559	10.1067	9.1185	8.7703	6.4411	6.384	7.2989	8.8894	10.6767	8.6122	13.3149	9.3584	10.3113	7.1343	7.4333	7.9789	9.4316	8.2152	8.075	6.6373	7.8641	7.6152	8.9075	10.7179	8.3159	11.4963	9.6053	9.9623	6.3288	8.2152	8.4784	8.9752
PF3D7_1240400.mrna1_1	PF3D7_1240400.mrna1_1;730	730	10.81	8.8453	7.277	11.2733	9.1879	7.1561	7.7835	6.581	9.4506	10.9804	9.5521	10.9106	10.8761	9.647	7.0145	9.4084	6.2313	7.3923	6.6014	10.837	11.2132	9.6937	11.0264	7.4088	8.44	9.9975	8.1446	6.2479	10.7388	10.6725	10.8431	10.7654	6.5987	8.0563	9.7296	9.0118	9.7897	7.7073	9.4464	8.8321	10.4238	5.9362	6.8052	9.122	11.1281	9.3974	8.7187	9.4324	9.9703	10.7612	8.6304	7.8323	10.9513	11.0797	9.4876	9.7526	7.9787	8.2589	6.5494	9.1435	7.8213	9.7408	10.743	9.8939	9.0995	7.4349	8.1272	9.7088	9.2643	9.4567	9.7507	7.4532	9.1804	6.7464	9.6736	7.5841	10.1216	10.7985	8.4892	9.9587	7.4878	8.7753	9.728	8.8438
PF3D7_1240400.mrna1_1	PF3D7_1240400.mrna1_1;731	731	9.3193	7.518	6.9972	7.2381	7.7933	7.3098	6.5654	6.0766	8.3039	9.4965	6.194	9.7836	7.6361	7.9629	7.3629	8.068	6.4438	6.4296	6.2826	7.0714	10.5618	7.7566	7.1626	8.1365	7.2347	7.3919	7.6733	6.0146	7.0777	9.9795	8.6556	5.756	7.9179	7.986	7.515	7.8276	7.5432	7.6316	8.8927	7.2731	5.9903	8.2892	7.2774	8.1577	8.9409	7.76	7.5817	8.1086	6.5118	9.0318	8.6474	7.303	6.463	7.3489	8.5614	6.902	6.7586	6.4723	5.7568	6.2576	6.5983	6.5945	7.7999	6.9595	6.5162	6.5483	6.7083	6.2506	6.0772	8.7451	7.724	7.5814	8.1317	7.1672	7.325	7.0421	7.5041	7.6229	7.5443	7.2071	7.2462	6.9479	6.1769	7.328
PF3D7_1240400.mrna1_1	PF3D7_1240400.mrna1_1;732	732	9.132	10.0372	8.399	10.5601	8.6036	8.6276	7.5158	7.7214	9.1932	9.385	7.336	9.5809	10.5645	9.1461	8.6628	8.5515	7.5925	9.7351	9.5076	8.9148	10.4183	9.4968	8.1571	8.284	7.8598	8.2035	9.3867	8.7011	10.216	10.2173	10.1658	7.605	8.2114	8.8461	8.0207	9.5931	9.7579	9.701	10.5755	9.1388	7.395	8.9792	7.2296	8.9166	9.2782	8.4559	9.3608	10.1504	10.0206	10.6089	9.2682	7.8187	10.1908	7.8461	10.0227	9.5732	8.5461	8.7752	7.2204	7.9166	10.7653	8.2892	8.3542	6.8892	6.7846	7.4005	6.3045	6.6472	7.3106	9.7162	8.6538	9.2154	9.7917	7.7333	7.5576	10.5512	8.5665	8.6757	7.2345	7.5457	7.2786	7.2604	7.5568	8.0985
PF3D7_1240400.mrna1_1	PF3D7_1240400.mrna1_1;733	733	6.5573	6.2155	6.5204	5.7142	7.2411	6.6245	5.7616	5.4158	6.5639	6.9556	4.5008	5.0626	5.8607	7.7281	5.6574	5.6314	5.4202	4.4162	5.561	7.2882	7.4561	5.9189	5.8243	5.9348	6.2572	5.1022	6.1355	6.1825	8.2075	7.2022	6.3329	6.217	7.253	5.5807	6.6679	5.0997	5.6135	4.641	8.0935	5.0272	7.0875	6.5364	5.852	7.6877	6.3393	5.8953	5.4413	6.8128	6.9976	7.0646	7.7584	5.4803	8.6508	6.9254	5.7236	4.8669	5.7952	6.9595	5.7929	5.8204	6.2591	6.3915	7.681	4.3743	9.8654	5.275	5.641	6.1175	7.0804	5.6355	7.8307	5.7503	6.8034	6.1144	5.354	6.4573	6.7087	8.8459	6.4627	10.6207	4.6536	5.8304	5.9352	7.653
PF3D7_1240400.mrna1_1	PF3D7_1240400.mrna1_1;734	734	7.0837	5.1615	5.6932	6.0332	6.1274	5.8997	5.4114	3.5558	6.1799	6.4909	4.9991	5.8133	5.6551	6.8631	6.2802	5.726	3.7398	4.8283	5.1416	6.6109	7.0454	6.0514	5.6363	7.3811	6.0295	5.877	6.052	6.1297	7.6146	6.2836	6.5942	4.6358	7.2248	5.6482	6.3887	5.4702	5.9418	6.0005	7.2785	4.3413	5.4545	5.4611	6.3127	8.5402	5.3572	4.4114	6.0323	6.4366	4.7677	7.201	7.7554	4.7377	6.0281	8.0363	5.3473	5.8286	5.7027	6.9585	5.7137	4.8425	6.9811	6.2623	5.8575	4.8197	8.6879	5.9456	5.5975	5.7735	7.8184	6.4241	6.1171	5.8807	6.9477	4.4976	5.8349	6.4241	6.4119	7.8387	6.5887	9.1351	5.1847	5.204	6.2455	7.2815
PF3D7_1240400.mrna1_1	PF3D7_1240400.mrna1_1;735	735	7.0056	6.0535	6.0308	5.9319	6.0186	6.2032	5.7118	4.7897	6.4481	6.9602	5.6124	4.9964	5.3981	5.4063	6.3712	5.4145	5.5577	3.1619	5.7845	6.9789	6.8765	6.3349	4.5429	6.2909	6.8632	5.7027	5.7724	5.9676	7.0066	6.4955	6.3703	4.0135	6.6555	5.2791	5.9688	5.3677	4.6904	4.6616	6.4328	5.3827	4.9796	6.8374	6.1135	7.1685	5.84	5.1867	6.0383	6.5211	5.5447	8.0335	6.6791	5.302	4.7939	6.0097	5.6724	5.1875	4.2211	5.5053	6.1617	4.4012	6.5368	6.6883	5.9688	5.991	10.1073	5.3078	5.9267	5.9839	7.5816	5.7107	7.0576	4.7777	6.6421	4.8156	5.5106	6.2758	6.7351	6.5492	6.1579	10.7624	5.6375	6.7214	5.684	7.3898
PF3D7_1240400.mrna1_1	PF3D7_1240400.mrna1_1;736	736	9.9756	8.6325	7.2507	7.3048	8.3407	7.2594	7.4857	6.9555	8.184	9.5132	6.2681	8.5612	6.7389	8.3094	7.4536	7.3873	7.1952	4.0365	5.7884	8.551	8.6359	9.5549	5.8125	7.4923	7.9291	8.5948	9.547	5.6141	10.2119	8.4169	10.0721	5.8225	7.4123	7.9609	7.9214	9.9099	8.2675	6.8272	9.5459	8.4325	6.5113	6.4469	6.4801	7.5514	7.7818	8.1844	6.3859	9.2922	5.3438	8.0368	7.3566	7.7502	5.8773	8.5705	9.7975	7.7735	6.824	7.506	6.2785	5.6185	5.5527	7.1262	6.0233	6.4736	10.3998	6.2628	6.0108	7.813	5.4366	9.8637	8.1228	7.4192	8.0661	7.6245	6.0904	4.8043	7.7611	6.3067	7.1862	10.9962	6.189	6.0734	6.8809	7.1394
PF3D7_1240400.mrna1_1	PF3D7_1240400.mrna1_1;737	737	10.6996	8.1841	7.0749	7.508	8.9416	7.4539	6.5005	6.2683	9.2041	10.2584	6.281	8.28	8.3543	9.2078	6.9889	5.8826	6.4951	4.9236	4.4568	8.671	7.3716	8.5789	6.2095	7.5552	7.6112	7.6568	7.9284	5.8851	9.8526	7.6458	9.6961	6.3526	7.581	8.364	8.148	9.6775	8.4836	6.42	8.8479	8.673	6.1538	8.6608	7.4034	8.5661	9.2913	7.7932	6.5062	9.2407	5.537	9.1196	7.7145	7.2655	7.6518	8.0569	10.4841	8.3752	5.3988	6.4187	7.4977	6.0181	7.0312	7.7728	8.926	6.5215	11.4983	5.8909	6.7245	7.7585	7.1041	7.839	7.3063	6.5024	8.309	7.8954	6.2055	6.9481	7.5522	8.459	7.5641	11.961	6.4807	7.4878	7.8698	7.8544
PF3D7_1240400.mrna1_1	PF3D7_1240400.mrna1_1;738	738	10.2746	5.8374	8.1159	7.3759	8.8512	6.7578	6.1245	6.7286	9.1869	9.8134	6.5941	7.0632	8.0495	9.3505	5.8654	5.7101	6.4515	6.0557	5.8357	7.8813	7.9921	7.8355	6.7762	8.2739	8.3301	7.646	9.6556	5.607	8.859	7.8158	8.42	6.3076	7.5368	9.2915	8.2323	9.859	6.8829	6.5923	6.9585	6.0742	6.946	10.2645	7.3654	7.7852	9.6535	7.0505	6.5501	8.4976	5.9406	8.6375	8.4093	7.4216	5.7597	8.0904	7.5411	6.9671	5.1069	5.9001	6.3911	6.2702	6.5555	7.9267	7.8638	6.2196	12.6956	6.3189	6.4799	8.2305	9.2767	7.2294	8.1546	6.1975	7.0201	6.7497	6.8962	6.7035	8.573	7.8638	6.8331	12.8698	6.7991	7.2774	8.798	9.5136
PF3D7_1240400.mrna1_1	PF3D7_1240400.mrna1_1;739	739	9.6755	6.5162	6.7926	6.4525	6.9823	7.3644	5.5537	6.9992	7.323	8.7454	5.9812	10.4735	6.4859	6.297	7.8089	5.6232	6.5003	5.2954	6.6601	8.1566	8.4711	7.1245	8.2766	7.8275	6.6101	8.9734	9.2621	5.4545	9.5173	8.6286	7.4153	8.7994	8.1419	7.6793	8.9972	9.2062	8.2934	7.6777	8.7467	5.1791	6.5163	5.4515	6.7116	6.1661	7.3679	7.6711	6.552	8.8714	7.347	7.3551	6.6462	7.9699	5.9704	8.45	8.7732	8.2333	6.7789	7.0587	7.2011	5.3122	6.005	9.2761	7.3217	5.3505	11.5517	5.8934	6.5801	7.7835	5.3775	8.7182	7.5747	6.9088	8.2401	6.4133	6.5577	5.7821	9.1695	6.9792	6.9967	12.0277	6.8157	6.9508	8.454	6.7286
PF3D7_1240400.mrna1_1	PF3D7_1240400.mrna1_1;740	740	7.6702	6.7643	6.8058	7.2164	5.0879	7.1469	5.0802	5.7848	5.8006	7.8054	6.1554	10.7813	7.5225	5.6229	7.9546	6.3464	5.8679	4.5741	5.8716	7.3681	8.0271	6.1295	6.1383	8.559	7.4364	6.9812	9.5841	3.8104	7.2353	7.6589	6.8231	4.6988	8.0648	8.0296	5.9537	9.8144	7.2284	10.7185	10.6045	5.3096	6.8053	5.3484	8.3565	6.4192	6.5529	7.3597	8.7501	9.9748	6.4612	7.485	6.7884	8.9064	4.7495	7.9274	8.4415	6.8391	6.7266	7.0452	8.1111	5.1256	6.2428	7.6179	8.8279	6.3854	11.8949	6.2479	7.5576	7.824	6.2655	9.1781	6.0219	7.0941	7.5812	6.8178	6.6424	6.0356	8.553	8.1446	6.5917	12.311	5.852	9.1219	8.6843	6.4909
PF3D7_1240400.mrna1_1	PF3D7_1240400.mrna1_1;741	741	7.2678	5.9773	7.1023	6.2746	5.7274	6.9682	6.9447	6.0613	5.0742	8.2431	5.7913	7.0585	6.1959	5.4786	7.2385	7.9537	6.3887	6.2954	5.858	6.0376	7.3103	5.9359	7.5462	8.3713	7.5511	7.0477	9.1989	6.6446	7.5966	8.5817	8.3684	7.2044	8.0481	7.2598	5.7382	9.4332	6.866	8.5365	9.0152	6.1749	6.9885	6.5003	10.0445	10.1831	6.7584	7.0146	7.4295	8.8007	6.8974	8.6063	7.3797	7.7756	8.1638	7.5105	9.497	6.9075	5.8622	6.2257	6.8596	6.4232	5.441	7.805	10.4355	7.1039	8.7568	5.6636	6.5951	9.1423	8.1941	8.3399	6.9458	6.4718	7.3298	6.2219	6.5954	5.9201	8.2559	9.4357	9.4436	9.6212	6.5902	7.0682	9.218	7.8101
PF3D7_1240400.mrna1_1	PF3D7_1240400.mrna1_1;742	742	6.8479	6.434	5.5795	5.7931	4.0678	5.8437	5.5002	2.7225	4.225	7.5758	4.4874	5.7126	5.6302	5.3391	6.5447	5.7999	5.1502	3.6633	6.286	5.8512	6.7594	8.3465	4.9265	7.6365	3.9855	4.8585	8.6056	5.213	6.1886	6.9682	11.8863	3.842	7.332	5.5283	5.5457	8.8648	6.394	5.9549	8.3799	4.9561	6.3818	4.479	8.9763	10.5817	5.5984	6.635	6.5749	7.3725	7.3875	7.5529	6.1997	6.8354	4.7876	6.364	9.2299	7.1591	5.2555	5.7703	4.5292	5.8117	4.797	7.4703	8.4416	5.8659	5.4715	5.7285	4.568	7.7967	6.0695	9.0967	5.9234	6.1963	6.5143	4.9336	5.8146	5.2032	7.7387	8.3128	5.7503	5.7816	6.5705	4.2563	7.8447	6.5676
PF3D7_1240400.mrna1_1	PF3D7_1240400.mrna1_1;743	743	8.1802	5.7407	5.8342	6.3118	4.1739	5.6308	5.4111	4.8227	5.5157	8.0776	7.1651	5.814	6.42	3.9662	5.2705	5.2987	5.8542	5.1651	7.1707	7.1698	7.1571	7.1588	5.6459	8.3449	5.9262	3.9579	9.1676	5.9326	7.5155	7.2348	7.4531	4.5122	8.5299	6.4532	5.4995	8.5415	4.691	6.5957	8.2027	5.5777	9.4002	6.4786	8.5827	10.6385	7.9352	6.278	6.2651	7.5779	7.8006	7.3	6.3995	5.4195	6.3964	6.5231	7.3084	6.8904	5.437	5.8296	6.1506	7.1511	5.4087	7.3941	7.1769	5.8199	4.8831	6.2361	5.856	7.6943	7.2834	8.4814	6.4187	6.2135	6.3284	6.017	7.7947	5.9646	6.6776	7.4121	7.0161	6.4476	6.855	4.8982	8.2075	7.1072
PF3D7_1240400.mrna1_1	PF3D7_1240400.mrna1_1;744	744	7.7447	6.2979	5.99	5.5379	5.09	5.7236	6.0585	3.9882	5.005	7.7281	7.9887	6.2145	6.4266	4.6871	6.2596	4.8349	5.7241	5.3331	5.2612	7.2204	6.9376	7.03	5.9903	7.9173	5.1073	4.0036	9.3376	5.5011	6.7671	7.2565	6.7714	6.8841	7.7033	5.5008	5.3509	9.3349	5.0553	5.3323	8.1834	5.5945	6.5192	5.3547	9.1453	10.4297	7.2155	6.4148	6.0881	8.5591	6.9568	6.2517	6.1534	5.7942	5.3968	7.2312	8.1948	6.8209	4.7038	6.0689	6.1681	7.6119	5.0117	8.4661	6.9752	6.3323	6.5685	5.7458	5.6165	7.8017	8.6575	8.2737	6.2348	5.8629	6.2763	5.5592	8.7085	5.9444	8.9171	7.1902	6.0849	6.9024	5.9729	5.5333	8.022	7.8149
PF3D7_1240400.mrna1_1	PF3D7_1240400.mrna1_1;745	745	6.7605	5.9837	6.0011	6.2089	5.295	5.8701	5.3338	4.5975	5.5629	6.4668	5.3234	5.0483	4.4976	4.7377	5.6129	5.5577	4.9537	3.9155	5.9644	6.8954	7.7892	5.6996	5.3988	6.4589	5.1542	5.0237	5.5258	6.0295	6.894	6.2172	6.2873	4.3625	6.6223	5.0308	5.4155	4.292	5.2192	5.3248	6.6072	5.5129	6.3142	5.4954	6.2194	6.9644	5.0286	5.726	6.204	7.204	5.6447	4.8094	5.4828	5.6215	4.7301	6.217	5.9444	5.4825	5.4496	6.4557	5.5497	4.7949	6.8976	6.0208	5.6129	4.3023	6.009	6.0396	3.9625	6.5575	7.8041	5.2795	5.749	5.7931	6.1773	4.7882	5.5435	6.4085	6.7131	5.5292	6.1148	5.0352	5.7687	4.332	5.6197	6.7501
PF3D7_1240400.mrna1_1	PF3D7_1240400.mrna1_1;746	746	6.9147	6.1322	6.1763	6.191	5.5049	6.3764	5.749	5.2126	4.9891	7.5973	6.4912	5.1619	5.133	5.0955	6.0261	5.77	5.1396	5.0785	6.2269	7.3118	6.1999	4.6387	5.8372	6.1946	5.2357	5.0993	5.238	5.2063	7.5715	6.4351	6.2532	4.6814	6.1336	5.8207	5.6144	5.7153	5.0228	5.6363	6.5483	4.1603	5.6179	4.8639	5.04	6.539	6.4601	5.7549	5.6887	5.684	5.2972	5.8532	5.4886	5.033	3.9523	6.2865	5.7225	6.0347	5.3388	6.4075	5.3096	5.4182	6.706	8.6372	5.2668	6.5348	5.2675	6.141	4.7522	6.924	7.7259	6.8192	6.6216	5.6579	6.0798	5.8674	6.017	6.5969	9.5299	5.275	5.9042	5.5163	5.6775	5.7706	7.6256	6.9207
PF3D7_1240400.mrna1_1	PF3D7_1240400.mrna1_1;747	747	6.3995	5.6352	5.2743	5.7336	5.6465	5.5546	5.5188	4.5292	4.673	6.2466	5.9222	4.785	5.717	4.4269	5.5732	5.634	5.4877	4.431	5.9172	6.8484	5.4922	5.8362	4.8733	6.2296	5.1703	5.4155	4.7944	3.8063	6.7815	6.0579	6.5925	4.8963	5.6539	5.5407	5.5413	4.7939	5.2589	6.2275	7.3319	5.7186	5.2649	5.1231	5.7274	4.7634	5.2536	4.8909	5.8099	6.489	5.202	5.72	5.607	5.2353	3.3103	6.3098	5.2596	5.1135	5.3796	5.931	6.1377	5.3906	6.9362	6.0881	5.3071	5.2168	5.1803	5.79	4.7761	6.3933	6.4907	5.7046	5.822	5.3702	6.1914	5.2149	5.7087	6.7446	6.8869	5.8181	5.7323	4.735	5.3406	4.8977	6.6533	6.2651
PF3D7_1240400.mrna1_1	PF3D7_1240400.mrna1_1;748	748	6.217	5.135	5.7905	6.4038	5.7634	5.9993	5.0081	4.8694	4.7533	6.9274	6.083	5.7908	5.1723	3.9709	6.0056	5.6528	5.6273	4.7115	5.8319	6.8702	6.3223	6.9293	6.5899	5.8535	5.0896	4.1416	2.5385	5.9371	7.0003	6.0101	6.4421	5.2965	6.5977	5.5398	5.8232	4.3118	5.51	5.9138	5.9986	4.8232	3.9672	5.3277	5.6778	5.1477	5.7447	5.6247	5.6865	5.7046	4.7533	5.394	8.3292	5.7085	6.2578	6.7861	5.4002	5.8326	5.2917	6.7837	6.0551	5.4848	6.5771	7.6546	5.5795	5.4754	6.3234	5.5762	4.8595	11.037	7.8111	6.4391	5.4199	5.7249	6.6869	5.3572	4.852	5.8402	7.4637	6.286	6.3574	6.9368	5.057	6.1208	11.7496	6.9844
PF3D7_1240400.mrna1_1	PF3D7_1240400.mrna1_1;749	749	13.3092	11.6652	7.0555	11.3136	8.9856	6.858	11.0003	9.3088	9.9563	13.3628	10.6458	12.971	11.9624	10.1937	6.9241	12.3514	9.4134	7.6446	7.7626	13.2174	12.9827	7.2307	14.3614	8.0611	11.1118	13.6259	10.5518	7.055	13.4619	13.2656	8.6865	12.767	7.6581	11.4598	12.6389	11.0746	10.3726	6.9497	10.1249	11.6507	9.188	6.1528	8.9448	8.3313	13.2615	12.5955	6.5534	10.2388	11.1614	9.8027	9.76	9.3571	13.5799	14.0257	12.4235	12.7748	6.9417	7.6796	8.0868	10.4381	10.9231	14.7999	13.2958	12.2096	12.419	8.8072	10.6475	14.1885	13.0781	12.652	11.6098	7.3669	8.1124	8.0751	11.0727	10.798400000000001	14.8591	12.655	12.6399	12.5977	8.6078	11.7997	14.4288	12.9522
PF3D7_1240400.mrna1_1	PF3D7_1240400.mrna1_1;750	750	6.3309	6.2843	5.602	6.1303	2.5286	5.2307	5.4472	6.2763	4.3183	7.7729	5.6413	6.6305	5.9521	4.4195	5.9948	6.9079	6.4547	4.546	5.2095	7.8967	8.2489	5.6823	6.1727	6.6784	6.5345	5.5068	5.319	5.1114	7.2533	8.001	6.3277	5.4571	6.8342	5.545	5.9864	3.847	6.0056	6.1975	7.7702	5.4614	7.0571	5.1863	5.2672	5.195	6.285	4.4989	7.0035	6.9722	5.6798	7.5058	5.6602	5.5913	8.6649	8.191	6.3776	6.6042	5.0286	4.7409	5.4591	6.7687	4.9741	7.4336	7.9174	4.9523	5.6326	5.8647	4.9006	6.982	5.5469	6.5702	4.9006	4.852	5.7417	6.4655	6.0043	5.6401	7.975	7.4846	6.8716	7.2885	6.0938	5.3031	7.953	5.155
PF3D7_1240400.mrna1_1	PF3D7_1240400.mrna1_1;751	751	7.7107	6.0228	6.1755	7.2465	4.6949	5.9021	5.3309	6.0144	3.5981	8.6661	5.4084	5.8792	8.4461	4.6323	5.7051	4.9217	6.7602	5.375	5.5087	7.7524	7.5952	4.1522	7.8283	5.3667	4.4777	4.1293	4.8283	4.0661	6.894	7.5982	6.1514	6.2307	5.2304	5.2506	5.2909	5.2396	5.5883	5.1699	7.7575	4.8212	8.3051	4.9528	5.4152	5.7192	7.7245	5.8422	5.5798	7.529	4.2913	6.5764	5.7819	4.7159	4.7756	6.5981	5.5135	5.9773	5.5065	6.2494	5.8135	3.4906	5.2521	6.7346	5.8512	4.1953	6.0219	5.859	4.2898	5.1663	5.1173	7.4069	3.797	4.991	6.2613	6.0944	5.306	4.6837	7.2692	5.1027	6.4016	6.7024	6.8338	3.5753	5.5774	6.7105
PF3D7_1240400.mrna1_1	PF3D7_1240400.mrna1_1;752	752	8.23	6.0321	6.5228	6.7253	6.4009	6.009	6.3639	7.0812	5.8985	8.6815	5.7552	8.7889	7.0973	6.7222	5.9844	7.2297	7.2259	7.161	5.2161	8.2757	8.2352	5.7811	9.554	7.8754	6.073	5.6721	6.1697	4.7913	8.421	8.145	7.9229	9.1388	7.298	6.8099	5.1679	6.4431	6.8491	7.8717	9.881	6.3925	10.6195	5.9026	6.4772	8.3039	7.8232	6.6381	8.2683	9.9461	6.8364	7.3075	6.5279	6.5016	6.708	7.3516	6.9495	6.278	5.6781	8.7208	7.1609	7.7435	5.858	7.9699	10.9101	8.6471	10.5046	7.5572	7.5149	6.1552	6.7272	7.6141	5.8407	5.4393	8.5833	7.9011	6.9968	6.5662	8.4765	8.6509	8.6873	10.9957	7.8024	8.7802	5.691	8.0147
PF3D7_1240400.mrna1_1	PF3D7_1240400.mrna1_1;753	753	7.6214	5.7118	5.729	6.235	5.8999	5.7175	6.8054	7.527	4.1969	7.7906	5.2176	7.3559	5.8701	5.4594	6.1799	5.9001	7.0994	5.8035	5.5151	9.6226	6.8964	5.6516	10.0722	5.757	6.1283	5.6682	4.7777	5.3248	9.8957	7.3814	6.1276	9.4548	5.7268	5.7816	4.2517	4.4835	7.4959	4.6582	6.893	4.8217	8.0937	5.07	4.1449	6.2968	6.591	5.8146	6.4637	6.257	6.0932	5.8379	5.1587	5.6177	4.8948	7.1847	5.9625	5.9593	5.116	5.7142	5.7233	4.4951	4.7431	6.4043	5.844	4.7719	8.2246	5.7586	4.7666	5.6282	4.8314	6.6774	5.8912	4.784	6.3945	5.6153	5.7719	5.2664	7.2673	5.9798	5.7861	8.3357	4.797	4.1946	5.375	6.0862
PF3D7_1240400.mrna1_1	PF3D7_1240400.mrna1_1;754	754	6.7548	5.5185	5.7013	5.7186	4.9098	5.6525	5.7363	5.7884	3.2234	7.2655	4.6433	5.266	5.9903	4.1875	5.709	5.7186	6.3735	4.7639	5.0622	7.5283	6.4135	5.4189	7.8762	6.1158	6.6149	2.9873	7.3898	5.4303	7.4021	4.9298	5.9699	6.228	5.9322	5.4005	4.6536	8.167	7.3945	4.5801	6.6492000000000004	4.8664	6.4192	4.6971	4.8192	5.8696	5.2361	6.314	6.1305	6.5708	4.6554	4.3462	4.7645	4.9322	4.9373	4.9236	5.251	5.6337	5.4796	4.5379	5.2319	7.4479	4.5945	6.6188	5.2491	4.8017	6.7666	5.0483	4.3764	4.3505	4.4276	5.4469	4.9345	4.6999	5.3092	5.1297	7.4791	4.9773	6.582	4.9198	5.5444	7.5413	6.1693	3.6814	4.588	5.527
PF3D7_1240400.mrna1_1	PF3D7_1240400.mrna1_1;755	755	7.9433	4.995	6.1532	5.9399	3.1027	5.8278	4.8232	4.8032	2.0566	8.1991	5.3656	5.4561	4.9174	3.5922	5.1322	5.3056	5.72	4.5298	6.4294	6.6275	6.0974	4.7225	7.8057	6.685	4.9977	3.7082	5.6747	4.6212	6.5458	5.0387	5.4588	6.3656	6.7367	5.5868	4.2555	5.6966	6.6784	6.3853	5.3327	4.8639	5.1835	4.1043	5.8963	4.8455	5.8227	4.1169	5.6795	5.0866	3.3205	4.4931	5.5404	6.127	4.7533	4.111	5.2769	3.0444	5.8243	4.3399	5.3568	5.0041	4.6206	7.3183	5.3118	4.6988	4.0488	5.8941	5.2547	4.8535	4.1069	4.3491	3.5668	6.049	6.1983	5.0259	4.4848	5.135	7.9602	5.4634	5.9914	5.8462	6.0883	5.1342	4.7485	4.0374
PF3D7_1240400.mrna1_1	PF3D7_1240400.mrna1_1;756	756	6.6459	5.5463	5.1272	5.5141	3.7677	5.2612	4.7469	6.3377	3.6971	7.283	7.7844	9.9056	5.0317	4.5217	5.8582	5.2672	6.8976	6.9811	6.2228	7.4947	5.8092	3.3505	6.1445	6.7905	5.922	3.8904	5.3844	5.6721	6.9888	6.2271	6.4301	6.0921	6.9877	5.85	3.7214	4.4854	7.4607	7.451	6.5483	4.5789	5.4902	3.0356	5.7355	5.7236	4.1359	5.7076	7.1556	5.2559	5.1493	4.4647	6.5003	5.9803	4.9322	6.9957	5.5129	5.6551	9.358	5.3295	5.5686	5.1558	5.5521	6.3151	7.0401	5.7107	4.5014	5.7642	5.7222	5.0308	7.6166	5.204	4.582	11.6845	6.6171	5.1938	5.7735	4.9964	6.6355	4.8166	6.5236	6.2363	6.4408	5.8718	3.1473	6.9373
PF3D7_1240400.mrna1_1	PF3D7_1240400.mrna1_1;757	757	6.6408	5.7175	4.7371	4.4803	5.2036	5.1886	5.6212	6.1089	3.3716	5.7576	4.6247	6.5721	4.4542	1.9411	4.8022	4.7819	6.4702	4.7861	5.7466	6.4217	4.6576	3.8963	6.1443	7.0848	5.2399	4.4283	4.5484	5.4356	6.3158	5.1534	4.9514	4.9695	7.1681	5.7363	4.5053	3.9635	6.0667	5.8863	4.2987	5.3016	4.7803	4.0383	5.9923	3.7824	4.6803	4.3554	5.9757	5.5329	4.3226	4.4666	4.3455	6.0546	5.353	6.0135	5.2854	4.7991	6.213	4.8929	5.8301	3.0461	4.7148	6.2411	5.4938	4.4555	6.607	4.6848	4.915	4.8197	5.3927	4.9722	4.6639	6.6157	5.983	6.0461	5.9205	5.366	7.0955	5.2865	6.1014	7.2223	5.0483	4.1611	4.853	4.9293
PF3D7_1240400.mrna1_1	PF3D7_1240400.mrna1_1;758	758	6.0141	7.6707	4.8802	5.0224	4.5963	5.2257	5.5466	6.3937	2.1603	6.7394	4.5135	5.4433	5.0378	3.8982	5.31	5.0054	6.9443	3.7214	4.814	7.3808	5.6755	4.4529	5.6713	7.988	5.1534	5.4155	3.1391	4.8048	6.6477	5.2965	5.7936	4.2008	8.1837	5.9217	4.669	3.1683	6.7943	6.1054	4.5564	7.1329	5.4433	5.1985	5.6659	3.7708	4.1603	2.3561	6.3656	5.6536	3.9126	6.5368	4.6837	5.7973	4.1993	4.5217	5.2434	4.859	5.8314	5.4995	6.0334	4.1152	5.2203	6.1262	5.9392	4.9026	6.7366	5.7216	4.5367	5.5336	3.6882	5.8542	4.7666	6.3021	5.636	5.8014	5.4928	5.6147	7.0221	5.591	6.5057	6.5011	5.6979	5.4877	5.6218	4.1052
PF3D7_1240400.mrna1_1	PF3D7_1240400.mrna1_1;759	759	4.5379	5.3771	5.1085	5.1679	3.4396	5.323	6.0772	6.9547	2.7719	6.1677	6.0828	4.9463	5.0365	2.384	5.6221	4.6229	7.2021	3.5185	5.4692	3.5546	4.7934	4.6531	5.9944	7.3663	6.1607	5.9616	4.5922	5.6755	5.4009	5.5379	5.2702	4.5656	6.2549	5.9706	5.2327	3.1587	4.3889	5.1114	5.9186	4.2638	4.7506	3.6588	5.5326	4.7682	3.9222	4.1185	5.8505	3.225	2.4436	5.1878	5.2931	4.7361	3.4931	4.4482	4.9809	4.135	5.1534	5.7637	5.3509	3.4841	4.8079	5.4581	5.2858	4.9312	8.5336	4.855	5.1206	4.7719	3.479	5.1518	2.3978	5.8895	6.4189	5.9937	5.1085	5.8807	6.8524	5.2709	5.0054	8.9757	4.6253	5.0268	5.887	5.2254
PF3D7_1240400.mrna1_1	PF3D7_1240400.mrna1_1;760	760	5.8445	5.701	5.3356	4.9477	2.6439	6.1148	6.467	7.458	2.7866	6.3656	5.6023	5.0807	4.5065	3.7159	5.5129	4.4423	7.688	2.3477	5.2145	5.6716	6.1532	3.3147	5.6369	8.7541	5.2036	6.3726	4.7393	4.7159	4.852	6.1221	5.6264	5.1227	8.5795	5.4786	5.0391	4.1194	4.8268	5.8352	5.8422	5.0913	4.8374	5.0219	5.2415	5.005	4.2728	4.8384	5.4426	6.2428	4.2464	6.8792	4.7934	5.9563	5.6528	6.3056	4.1514	3.0548	6.1942	5.0259	5.6857	5.025	4.466	5.985	5.9973	5.3554	7.1789	5.1043	5.1194	4.6724	5.3498	6.7197	4.6921	6.2852	6.4011	5.594	4.342	3.98	6.8557	5.2713	5.8035	7.6628	5.673	4.3709	4.1635	5.4443
PF3D7_1240400.mrna1_1	PF3D7_1240400.mrna1_1;761	761	6.1835	4.342	5.1272	5.1767	3.5261	6.1985	6.3382	7.0905	3.0161	5.7926	4.6182	5.9442	4.0072	3.1276	5.9241	5.2005	7.6726	6.0325	4.3096	5.2437	6.7783	4.9837	9.8586	8.412	5.2475	7.005	3.4542	5.5043	6.3591	6.8612	5.6679	9.728	8.1663	5.6424	6.6747	4.4634	4.9045	4.6235	6.3689	5.0781	8.7744	4.9035	5.931	5.7304	4.1946	4.1489	5.8736	4.8846	4.3103	4.1152	4.7071	5.3854	7.1892	5.888	6.2521	4.9491	6.9486	6.7227	6.07	4.9575	5.1719	5.9934	7.8538	4.8674	7.4888	5.2739	4.3219	4.9791	5.4436	7.2411	4.2668	7.1932	7.1318	6.257	4.6977	5.709	6.5387	8.4211	6.2361	8.2756	5.5847	4.4396	5.4279	6.0352
PF3D7_1240400.mrna1_1	PF3D7_1240400.mrna1_1;762	762	6.2878	5.4396	4.0832	4.5292	3.1827	5.9715	6.4959	7.9648	2.7761	6.0132	5.5686	5.4578	4.4019	4.797	5.7131	5.2566	8.1508	3.9542	4.2464	4.8405	5.1831	3.862	4.3103	8.1505	4.0197	4.4429	3.9607	5.6453	6.1396	5.5125	5.6574	3.4803	8.3366	5.5859	5.8758	4.8575	5.2638	5.6548	5.1436	5.4838	3.8146	4.5711	4.9236	5.2858	5.1922	4.3583	5.6533	4.8207	3.4489	4.848	5.1114	4.8309	6.1239	5.6516	5.689	3.7527	5.9651	5.4715	5.3964	4.5638	4.8763	4.6871	5.812	4.9695	8.539	5.6294	4.8445	5.926	4.8369	6.0343	4.849	6.9675	7.0425	5.319	5.1127	4.1691	6.676	4.3937	6.4611	8.2422	5.6355	4.3716	5.2392	4.6798
PF3D7_1240400.mrna1_1	PF3D7_1240400.mrna1_1;763	763	6.4177	5.0947	4.7661	4.5844	3.585	6.6116	5.8748	7.2709	2.8875	5.9575	6.4438	5.921	4.3349	0.8319	6.6454	4.811	7.9369	3.9155	3.4712	5.2895	5.337	2.7549	4.851	8.2547	4.0575	7.3573	5.7079	5.1305	4.9345	5.3764	5.6899	3.9059	8.2393	5.6413	6.2867	3.7506	4.1127	5.5144	6.2386	4.1383	4.0259	4.2608	4.0054	5.1882	5.1695	5.8934	6.062	4.2854	4.6576	4.373	4.6971	4.849	5.6002	5.8462	6.4418	5.3427	6.6097	4.9006	5.568	0.8718	5.5625	6.2922	8.951	4.6317	6.7558	5.5823	4.943	4.4263	4.6685	6.1799	3.943	6.9266	6.9356	5.5641	4.7861	5.6727	8.4758	4.591	6.1815	7.1015	4.3799	5.4036	5.407	3.8718
PF3D7_1240400.mrna1_1	PF3D7_1240400.mrna1_1;764	764	6.5446	6.7362	4.251	5.0687	4.054	5.6179	7.4724	8.354	3.9001	6.2334	5.7021	5.3957	4.5116	3.61	5.5512	5.04	8.5241	4.8089	4.9083	5.3554	5.1177	4.4899	4.327	8.052	4.6882	6.1291	3.9919	5.2165	5.1973	5.2137	5.8741	2.7398	8.3168	5.359	6.7201	4.6159	4.1383	5.632	7.5198	6.7149	5.2361	5.318	4.4195	5.1655	5.5975	5.1367	5.1239	8.0997	4.5185	5.4138	4.1795	5.6138	5.7164	5.9711	4.9955	3.5814	7.2697	6.0654	6.0437	4.6479	4.9649	6.4573	4.4476	5.0237	7.2992	5.5084	4.4828	5.0802	5.1073	5.7434	5.0027	6.382	6.9813	5.6276	5.8354	4.774	6.1121	4.5046	6.1689	7.9662	4.0635	4.2487	6.3343	4.4919
PF3D7_1240400.mrna1_1	PF3D7_1240400.mrna1_1;765	765	5.7637	6.952	4.9896	5.6029	3.4686	5.6185	8.0251	9.332	4.844	6.1344	2.8258	5.3477	5.3406	5.8814	5.0241	6.1902	9.6954	6.3677	6.1355	6.1737	5.8637	3.7452	5.2578	8.9329	4.673	4.6622	4.3681	5.394	6.7821	6.127	6.4629	4.4529	8.8632	5.9117	4.6741	5.3427	5.2589	4.62	9.0873	6.0159	3.4983	3.8639	5.6648	5.0369	5.1119	2.5607	4.437	9.1987	3.3909	5.0575	4.7597	5.4185	6.9376	4.4828	5.1383	5.2551	6.2263	5.5068	4.3702	5.5276	4.8084	6.2965	5.3334	5.0721	8.0835	5.9554	4.6053	5.8965	3.9505	4.7975	4.2765	6.2544	6.8349	5.3309	4.7756	3.925	5.5129	4.7371	5.1185	8.5767	6.3176	3.1276	6.5484	4.4074
PF3D7_1240400.mrna1_1	PF3D7_1240400.mrna1_1;766	766	5.9551	9.9996	5.5573	5.6608	5.6548	6.1315	9.509	10.7634	5.3889	6.7888	6.9833	5.3964	5.796	4.6702	5.4373	6.3837	10.9531	7.0502	5.3413	5.7576	6.8104	5.288	4.1135	9.3733	4.6605	4.3916	5.1747	6.2943	6.8579	6.5934	8.127	2.4087	9.7912	5.5276	5.7581	5.1301	4.4141	4.8535	9.904	8.7023	4.8605	3.319	6.1685	6.1717	4.8298	6.0179	5.2724	9.7148	4.3147	5.5395	6.0431	7.0092	7.4225	5.5865	4.8718	5.7164	6.1052	5.9423	4.7913	5.3512	4.9331	7.1376	4.8032	4.5735	7.441	6.5184	4.0841	8.2957	5.6628	6.5065	5.23	5.2502	7.3082	4.7021	4.9265	5.5826	7.3559	4.6294	6.2151	7.9173	5.3625	5.5832	9.1855	4.6536
PF3D7_1240400.mrna1_1	PF3D7_1240400.mrna1_1;767	767	6.7245	10.4434	5.0921	5.8627	5.0475	4.5527	8.8186	9.0196	4.8151	6.603	4.6599	5.7658	5.8417	4.3169	4.9001	6.2083	9.5267	6.9805	3.6769	6.5549	5.8336	5.7544	4.5951	7.7245	5.1202	4.8605	5.4202	4.8934	7.3804	6.1791	8.6834	3.0197	6.9252	5.6741	2.7655	6.5495	5.0299	4.9021	10.0851	9.6622	5.354	5.5348	7.189	5.6699	5.1342	4.9383	5.5512	10.0435	5.263	6.1825	4.862	8.1258	7.4021	6.151	5.739	5.565	5.3757	5.0845	5.6346	3.6848	5.6121	6.8664	5.281	5.4896	8.7416	6.8728	4.7175	8.8005	5.6369	5.86	4.193	5.9395	7.9168	5.4189	5.3212	6.4474	7.6244	5.6462	6.3051	8.8382	7.0624	4.9537	9.3113	5.9303
PF3D7_1240400.mrna1_1	PF3D7_1240400.mrna1_1;768	768	6.4911	10.2734	4.5097	5.7279	4.4627	7.6446	8.3772	9.3412	5.1961	7.1977	5.6651	5.8169	5.5361	3.8787	7.5335	6.5272	8.5443	7.2644	5.558	6.3423	5.4816	5.7629	4.7382	4.7829	5.1355	4.189	4.6576	4.3427	6.3782	5.1301	8.3345	2.6848	5.8909	5.8225	4.7054	5.9329	4.4423	5.7342	10.0062	9.4184	4.8782	4.7328	6.9147	5.1202	5.033	5.7549	4.6276	9.8477	4.5304	6.0522	5.5521	8.0362	8.6466	6.017	4.4141	4.1739	5.6907	6.2126	4.6387	5.0691	3.6599	5.1843	6.1773	4.5928	7.3529	6.1461	4.5789	8.4013	5.7118	6.2645	5.4172	6.393	7.5832	5.5537	5.1534	5.8329	6.8171	4.6803	6.5328	8.4589	6.723	4.4383	9.2216	5.0976
PF3D7_1240400.mrna1_1	PF3D7_1240400.mrna1_1;769	769	6.2428	10.1548	5.4107	4.3455	5.9547	7.7779	8.1232	9.0169	2.862	6.5714	3.6893	5.5665	4.3561	5.2008	7.4186	7.0322	8.2163	7.3321	4.6247	6.5993	4.846	5.4643	4.2532	4.3903	5.1457	5.2168	5.7562	4.0268	7.44	5.9124	7.7135	4.2063	4.5515	6.3827	3.7279	4.6707	4.8379	5.0224	10.0617	9.507	4.1359	4.8074	7.0146	5.7301	5.8222	5.7298	5.7018	10.1117	4.8217	6.033	4.7142	7.7549	7.482	5.3851	5.8711	5.366	4.4289	5.5141	5.6614	4.7772	5.3266	6.2815	5.9609	4.6508	6.7238	6.8396	4.3674	9.5667	4.4168	5.7423	5.2898	4.6124	6.5113	4.8115	4.9607	5.4253	6.2232	5.6536	6.6121	7.8842	6.5717	4.5472	10.3733	5.5132
PF3D7_1240400.mrna1_1	PF3D7_1240400.mrna1_1;770	770	7.1373	8.5714	4.7782	5.7655	6.2219	8.0831	8.3474	8.3147	6.4085	7.137	5.8117	4.0618	6.2292	5.3768	8.4403	6.7548	8.6209	7.5203	4.1473	6.3203	6.1383	5.3107	4.7247	4.8166	5.5931	2.6276	7.2416	3.7115	6.2242	5.6296	8.3084	4.6398	5.3501	6.2642	4.0959	5.8048	5.1643	5.0281	10.4777	10.0592	5.5589	4.1144	6.751	6.1663	6.5248	4.5951	4.5311	10.2496	4.5957	6.7637	4.8171	7.7633	8.0233	5.2487	5.9966	5.5561	3.7323	7.86	5.4029	4.9165	4.8802	6.6757	5.742	5.14	7.0998	6.6841	5.0081	10.5535	4.9941	7.6956	4.5589	5.323	9.0315	5.3477	5.7247	5.1783	7.9144	5.2994	6.5644	7.7611	6.6693	4.3262	10.8552	6.1293
PF3D7_1240400.mrna1_1	PF3D7_1240400.mrna1_1;771	771	6.2808	10.3828	5.1493	5.4135	5.6459	7.74	8.4278	8.3928	5.1882	6.7642	5.6854	6.1979	5.6366	5.151	8.3107	6.3533	8.7211	7.5953	4.812	6.3236	6.0944	4.0866	3.516	5.0135	6.1375	2.3868	5.7482	4.7949	6.9627	5.9864	7.5732	3.1243	4.7436	6.1912	3.4195	5.9702	5.3523	5.4522	10.57	9.8316	3.1293	4.7703	6.5866	5.7107	5.7642	5.5478	5.3923	10.418	3.851	7.7742000000000004	5.0063	7.8186	6.7837	5.3771	5.1934	6.2645	4.1514	5.6887	5.1396	5.3341	4.8202	6.1461	5.4232	6.2451	7.4705	7.4735	4.7751	10.6296	4.6229	5.3484	5.6168	4.4963	5.6764	5.6533	6.3025	5.0303	7.4179	5.1272	7.0531	8.0495	7.6985	5.2361	11.1206	5.2292
PF3D7_1240400.mrna1_1	PF3D7_1240400.mrna1_1;772	772	7.0255	8.8142	5.4107	6.1635	5.6851	8.1738	6.5287	4.7714	3.0479	7.4482	4.7323	6.1457	5.7829	3.585	8.006	6.847	6.4258	8.2293	4.8723	6.6692	6.0749	6.3109	5.4552	5.2694	5.9167	4.3854	8.4969	4.4005	7.0464	6.4772	7.606	4.8649	5.7186	6.3949	4.1194	7.7964	6.2365	4.8485	10.3045	11.9818	2.5084	3.6622	5.8058	5.546	5.8475	5.3628	5.6381	10.232	5.1973	5.8809	4.3854	5.7546	6.9291	5.8557	5.7766	5.7703	4.6352	4.4692	5.2839	5.9444	5.1081	8.7676	5.4466	5.0383	8.3728	7.038	2.8237	11.3396	5.9754	5.6404	4.2645	5.5945	6.2769	5.4373	6.9647	5.3705	9.012	3.6041	6.937	8.9404	6.541	3.7409	11.5773	5.6047
PF3D7_1240400.mrna1_1	PF3D7_1240400.mrna1_1;773	773	6.9612	9.559	4.1465	6.0334	3.756	8.8589	7.3615	7.5068	5.4935	6.9364	4.565	5.7043	5.9033	4.7485	8.6724	6.7308	7.7017	8.4881	4.9741	11.0289	7.3488	7.648	4.7751	4.8283	5.8107	3.6041	5.0264	4.6088	11.92	7.5311	8.8608	3.7312	4.6977	6.958	3.7388	6.4024	4.4323	4.5826	9.6869	11.8567	5.3049	4.673	4.943	7.0113	7.3332	4.2965	3.9411	9.0067	4.6439	5.9667	5.7192	6.2221	7.5169	6.5785	7.5646	4.5801	5.4735	5.568	5.6716	5.4621	6.2279	5.9757	5.7382	4.2547	8.6332	7.7166	2.7377	11.5283	5.0644	5.6513	4.4175	4.7772	6.2267	5.3782	4.9509	5.4303	7.805	6.0687	5.4561	9.1994	7.4023	3.6064	11.8884	5.4522
PF3D7_1240400.mrna1_1	PF3D7_1240400.mrna1_1;774	774	7.7799	6.2279	4.4757	5.5472	4.6571	8.7493	5.6091	3.8237	3.5033	7.7127	4.8465	7.8188	5.1098	4.3554	9.0451	5.8883	4.5934	4.5619	4.1194	6.1258	8.4639	8.9372	10.0771	6.7138	6.405	3.6915	3.5135	4.6966	5.9079	7.8804	10.7905	9.959	6.974	6.6762	2.0807	4.7618	4.995	6.1121	5.1428	3.8074	8.8598	4.1977	5.1997	6.7944	7.4765	5.0461	5.4584	3.7719	3.4919	6.3735	6.4691	4.6848	7.0568	6.229	4.6253	5.7557	5.1428	6.1599	7.9322	5.2784	4.594	5.6094	6.6054	4.9112	6.4048	7.6273	5.126	11.1178	7.132	5.4793	3.488	5.3176	7.723	7.8681	6.0235	5.7819	7.6961	4.7087	5.4712	6.7574	7.0302	2.1731	11.0455	6.8364
PF3D7_1240400.mrna1_1	PF3D7_1240400.mrna1_1;775	775	6.8259	5.6619	4.1803	5.8437	5.1886	8.685	5.0246	4.1803	2.5922	7.8359	5.3568	5.811	4.4634	2.797	8.8367	5.1445	5.3491	4.1293	5.4915	5.9535	6.607	7.8289	7.1006	4.5179	7.0751	1.9928	4.3618	4.1391	6.0779	5.9191	8.7808	6.0052	5.6421	7.734	3.3176	3.7203	4.4731	4.8792	5.5226	4.9537	7.0533	4.1803	5.0492	5.6279	5.8288	4.2525	4.8773	4.6159	4.8555	8.2166	5.6082	4.4777	4.7377	6.3747	5.6682	3.4489	4.6843	6.1857	5.791	6.0108	5.1428	6.0839	7.5517	5.1272	4.7677	5.6562	4.8758	7.3673	6.1613	5.8417	4.2087	3.6803	7.5986	6.7007	6.1295	4.3688	7.1328	6.5674	5.1831	5.4279	5.3837	3.2126	9.1038	6.8216
PF3D7_1240400.mrna1_1	PF3D7_1240400.mrna1_1;776	776	9.4436	5.5236	4.9928	5.8357	4.2547	8.7802	5.5166	4.3434	3.4854	9.6975	4.7398	7.3936	4.2906	4.3723	9.2406	4.9364	5.2063	4.5447	5.193	4.3313	6.6379	7.7009	6.0551	5.7363	7.5735	4.5868	3.6346	4.9021	5.4376	6.0485	9.1692	4.1035	5.218	8.2533	4.327	4.2683	5.257	4.6814	5.3681	3.9165	6.487	4.7501	5.8324	4.8197	7.0851	5.4436	5.88	4.3736	4.3667	6.7264	5.3677	4.7618	4.8525	5.9001	6.9403	4.3576	4.2157	6.1791	6.7876	5.441	4.6363	6.439	5.8676	4.7871	4.7317	5.6736	2.3363	9.7268	6.1777	7.0365	4.3052	5.3957	6.8206	6.3549	5.7304	5.0972	7.6979	5.9625	5.4074	4.2188	5.1252	4.3234	9.9455	5.7442
PF3D7_1240400.mrna1_1	PF3D7_1240400.mrna1_1;777	777	11.8369	6.071	4.4575	6.2399	4.6352	11.8758	5.2396	4.9722	5.489	11.2038	5.4333	5.4722	5.9639	4.9435	10.9913	5.6144	5.3096	4.1293	4.2418	4.7554	5.9991	5.2735	4.3889	5.5135	6.854	3.9991	4.4861	5.0418	4.7949	5.9816	5.8192	3.1391	5.3501	7.9448	4.0117	4.6223	3.7355	5.2083	5.6291	5.0299	3	4.3067	4.2608	5.1599	10.1984	3.2765	5.4806	5.1651	2.9542	5.2791	5.2824	5.4558	3.1969	5.6067	4.853	4.7257	4.0108	5.4604	6.6353	6.0566	5.3327	6.1863	6.3423	4.7398	3.6241	5.5503	4.4283	6.1799	8.0563	5.7347	5.0488	4.7861	6.3063	6.8541	5.7758	3.0635	7.6848	6.6581	5.238	5.5804	4.2772	4.7076	6.2681	6.105
PF3D7_1240400.mrna1_1	PF3D7_1240400.mrna1_1;778	778	8.9725	5.6381	4.2898	5.5823	4.1465	9.494	5.0648	5.575	2.8895	9.548	7.1657	4.5613	5.1272	4.3875	9.1051	4.9303	5.8714	4.5223	4.9891	4.5632	6.7398	4.7181	5.3635	4.9026	5.383	3.1587	3.86	4.9364	4.9644	6.8995	5.9059	3.7677	5.392	5.9076	5.347	3.6645	3.7104	5.4624	5.5635	5.6232	3.8797	4.3111	4.9928	4.8099	8.3482	4.0934	4.5777	5.3526	5.1114	5.8758	4.5441	5.6331	5.5141	5.9602	5.0947	4.7719	5.1743	5.5613	6.452	6.466	5.6927	4.4653	6.8758	3.943	4.9126	5.1408	4.2979	5.0461	7.2761	6.5467	5.4957	5.3889	6.6582	5.9679	5.9105	4.7576	7.7835	5.7233	5.6957	5.0548	5.9971	5.246	5.1751	5.7669
PF3D7_1240400.mrna1_1	PF3D7_1240400.mrna1_1;779	779	7.3602	5.3768	5.6755	5.9291	4.1747	9.0612	4.8001	4.7436	3.3604	7.1418	5.5423	5.1763	6.1961	3.7104	8.9727	6.3667	5.4449	2.8856	5.9662	5.1675	6.1675	3.8268	5.4074	6.6408	5.5919	4.1914	4.5103	5.2491	5.3896	5.497	4.4764	4.2898	6.1137	6.1175	4.0747	5.0819	4.0858	5.2399	4.857	5.5753	4.7197	3.7015	3.9364	3.848	6.86	4.0566	4.9968	5.2675	1.9146	3.6088	5.5261	5.4828	5.9208	5.7323	5.5395	4.4686	4.5957	6.1079	6.4538	4.6088	4.9869	5.9905	6.1767	4.0391	5.5622	4.8634	5.2284	5.4565	6.5067	6.6398	4.7104	4.9317	6.1119	5.7189	5.0828	4.5254	7.8083	6.127	6.7723	5.4259	5.5011	4.723	4.1882	6.2638
PF3D7_1240400.mrna1_1	PF3D7_1240400.mrna1_1;780	780	6.3909	4.9236	5.3586	5.6769	4.2396	9.5244	4.7923	5.8639	2.2203	6.8887	5.9903	5.5223	5.0356	4.4216	9.3248	4.9397	5.7004	3.6427	4.4906	5.3176	6.083	4.2257	4.5503	6.6621	5.9791	4.5065	3.756	4.975	5.1534	5.8107	5.2028	3.6276	6.4231	6.0772	4.6153	4.0738	4.0356	5.4426	5.2943	3.0858	5.4986	4.225	4.4906	4.0951	5.7634	4.6118	4.8227	5.3034	3.7027	4.6882	5.3208	5.5382	5.6516	5.9141	5.3161	4.8875	4.1194	5.6882	6.455	5.6519	5.1615	6.4224	6.561	4.4634	3.6982	6.1957	4.4867	5.0785	5.0076	6.8343	5.0976	3.9882	6.6405	6.1029	4.6171	5.0483	7.7387	5.735	5.9968	5.5326	5.0909	4.8684	5.7629	5
PF3D7_1240400.mrna1_1	PF3D7_1240400.mrna1_1;781	781	6.6007	4.4686	3.8359	5.383	3.6758	9.0195	5.4938	2.5777	3.2449	7.2357	5.1127	4.6536	5.2627	3.0339	8.281	4.991	6.301	3.7793	5.3646	5.9343	5.4002	4.3234	5.0738	5.3045	5.875	2.3016	3.9644	4.0883	4.7225	5.6162	6.0085	3.6769	5.4902	5.8379	4.706	2.5656	4.5236	4.1432	5.3882	5.1659	4.1554	4.5236	4.4263	5.1918	6.4537	4.6594	4.3082	5.9196	3.855	4.5826	5.1371	4.0514	4.9107	5.1102	6.1079	5.0152	4.6023	4.6904	6.1235	4.9388	4.6381	4.408	6.2319	5.0548	3.4168	5.9586	3.4568	4.1739	4.225	5.5549	4.1218	5.0144	5.9131	6.2327	5.8557	5.0904	6.9301	6.2302	4.3226	6.6413	5.0678	2.2265	5.3114	5.0794
PF3D7_1240400.mrna1_1	PF3D7_1240400.mrna1_1;782	782	6.2305	6.3397	4.6927	4.5423	4.8763	8.9223	5.1886	3.5122	2.7991	6.7952	5.7423	3.9764	4.7751	1.257	9.1446	5.2813	5.121	2.5583	3.3561	5.0112	5.4986	4.9212	4.1301	5.7439	6.0757	0.1635	3.067	5.3038	4.6616	5.7211	5.3016	2.4276	5.0535	5.5708	4.0027	2.2479	4.9745	4.975	5.111	4.6809	3.943	4.2071	5.8186	5.2798	5.8074	3.6218	5.26	5.9989	3.6206	2.0807	4.0224	4.6462	3.479	5.796	6.5281	3.2615	4.4601	4.942	4.7208	4.8654	4.3889	4.7415	5.7076	5.0644	3.1731	5.126	4.1408	4.382	2.9964	5.6191	4.7377	4.9331	7.143	5.9577	5.3169	5.2288	6.6002	5.3302	5.2075	3.9165	5.1574	3.3001	4.8885	3.5546
PF3D7_1240400.mrna1_1	PF3D7_1240400.mrna1_1;783	783	6.6021	5.7436	5.0648	5.5014	4.5135	8.3806	3.7772	4.0985	3.2957	7.7955	5.6467	5.1069	4.8919	2.3132	8.4219	5.1052	4.673	2.2079	4.1285	4.2502	5.4522	4	4.5503	5.3129	5.5859	3.2403	4.2032	3.2854	5.23	5.3995	4.8987	4.1699	4.9011	6.8137	4.0764	2.4803	4.6999	5.5304	5.5005	2.5705	3.1489	3.2388	4.3632	5.4799	7.8584	4.0522	4.8445	6.6659	3.7981	3.8807	4.5211	5.3441	4.9773	6.2315	9.0777	4.1135	4.934	5.5537	6.2192	5.2304	4.5166	4.8992000000000004	5.359	4.4182	5.1048	5.7439	4.6831	2.84	2.7071	7.1577	5.5027	5.0018	6.3354	6.1252	4.7581	5.3441	7.2498	5.3423	6.0119	5.4828	5.2361	3.437	5.8086	4.2555
PF3D7_1240400.mrna1_1	PF3D7_1240400.mrna1_1;784	784	7.734	5.8826	4.8135	5.6556	4.9533	7.3613	3.8369	4.9103	4.0985	8.1711	5.0255	4.89	5.1763	4.3632	7.6899	4.5179	5.4202	6.1231	3.8934	4.8841	6.0663	4.6106	5.2664	6.0809	5.8367000000000004	3.5922	2.6871	5.1743	5.852	4.9991	5.4883	4.6444	5.9357	6.1243	4.8782	4.3736	5.1882	5.3723	5.1771	5.4074	5.2566	3.2898	5.0448	5.0175	6.4443	4.6605	5.3618	4.5832	5.2246	6.0697	4.765	4.9131	4.5934	5.9579	8.185	4.0738	5.1391	7.0218	5.9481	5.791	5.7996	6.692	6.087	3.568	6.4019	5.7509	2.6645	5.7816	5.3494	8.1271	5.5656	4.8379	7.8697	5.8741	6.1733	5.4989	7.9642	5.5116	6.3062	6.8712	4.843	4.9146	6.406	4.8802
PF3D7_1240400.mrna1_1	PF3D7_1240400.mrna1_1;785	785	6.3654	5.2769	4.8212	5.213	5.1477	6.9368	4.7782	2.7049	3.0841	6.5951	5.4005	5.202	5.5084	2.3103	7.055	4.2464	6.0429	4.6381	4.0365	3.3448	5.504	4.2087	5.9416	5.5413	5.3985	3.4449	4.0312	4.7148	4.1514	6.5354	5.4101	4.5759	5.2219	5.8853	4.6444	5.347	3.5122	4.433	5.5674	4.0892	5.2338	5.1683	4.3792	3.479	5.8676	4.0081	5.6439	4.9695	3.3519	4.4496	3.9579	5.561	4.9941	4.6611	7.4235	4.4893	4.2623	6.1171	6.1181	5.4313	5.3806	6.3823	5.5512	5.0312	4.2653	6.2036	3.4303	5.8186	4.9312	8.3386	4.3484	4.144	5.8782	4.9855	6.6165	4.8792	7.3225	3.8115	5.6273	5.7377	5.9495	5.005	5.9291	4.4783
PF3D7_1240400.mrna1_1	PF3D7_1240400.mrna1_1;786	786	6.9451	4.7382	5.0135	3.774	3.7929	7.3436	4.7506	4.4647	1.1506	6.2126	4.5765	5.8379	4.9832	3.1375	7.204	4.3964	4.7164	4.975	4.585	5.4172	6.6223	4.4653	4.8669	5.6488	4.6651	4.0117	3.1875	3.8629	4.1085	5.6311	5.0579	4.5957	5.5426	5.0148	4.925	4.5777	5.1313	4.8268	6.3605	4.3681	4.1787	4.359	4.8309	5.4479	5.31	3.5753	3.8817	7.1213	3.4828	4.204	4.1218	4.1538	2.8115	5.3291	7.384	5.1457	4.3834	5.5097	6.0678	5.2261	5.7835	5.9174	5.4195	2.6088	5.2032	5.1164	3.0618	4.5185	4.4627	6.3509	3.9991	5.7594	7.0833	6.1008	4.986	5.6772	7.6058	5.7653	5.5699	5.1173	4.5311	5.2079	5.6218	3.1969
PF3D7_1240400.mrna1_1	PF3D7_1240400.mrna1_1;787	787	6.9687	6.1981	5.1383	5.1819	4.2008	7.3938	4.7501	2.4463	3.5398	7.3596	3.1603	5.9045	5.1546	4.6177	7.814	4.3176	4.9293	4.8273	3.5558	4.7634	6.5686	3.8797	4.9079	6.3712	5.2731	3.2001	3.8063	4.2957	5.5515	5.6346	4.5928	3.437	6.0317	4.9928	4.5564	2.2048	5.5264	5.3291	5.9805	4.2441	3.9718	4.4627	4.8743	4.6124	6.0819	5.2746	5.2028	5.4232	4.2854	3.106	5.0241	5.5484	2.4222	6.6462	8.0889	5.1202	4.2979	4.9439	6.3257	5.054	4.6792	5.9141	6.458	4.8212	4.926	6.5111	3.101	5.0081	4.7159	7.2433	5.0184	5.2847	7.1148	5.822	6.4294	4.8982	8.406	6.0283	6.1465	5.3985	5.7546	3.1227	5.6085	3.6041
PF3D7_1240400.mrna1_1	PF3D7_1240400.mrna1_1;788	788	8.9809	6.7033	5.5759	5.7679	5.3027	8.2259	5.1114	3.4751	4.6288	9.7451	6.3514	5.8417	4.6467	5.3572	8.2362	7.233	4.8017	4.6427	5.6424	5.4653	8.1124	5.7178	5.153	6.0492	5.7887	5.3034	4.8629	5.673	5.1847	7.9581	5.9832	4.4976	5.9944	5.0862	4.5242000000000004	4.9241	4.6831	6.1861	6	6.1977	5.0587	4.1375	4.7398	4.9672	7.8392	6.5601	5.7167	6.0219	6.2194	4.9326	5.4673	5.72	5.7071	5.6817	8.6704	5.8146	5.9083	6.1377	5.4306	5.9069	5.233	5.6954	6.4256	4.3889	5.2506	5.1477	7.4074	6.5011	4.9355	8.4537	5.9481	6.0283	7.67	5.9155	5.8892	7.0905	7.5578	7.28	4.8699	6.2581	5.7417	6.3728	6.6518	5.5753
PF3D7_1240400.mrna1_1	PF3D7_1240400.mrna1_1;789	789	6.7572	5.4535	5.5217	6.1483	4.7485	7.7989	4.6439	4.1127	2.4033	8.2425	5.4816	6.9513	5.4426	4.6702	7.6052	5.1918	6.7009	4.5398	5.9006	5.4111	6.2209	4.0866	4.5577	4.5601	3.9184	3.5534	3.9136	5.3761	4.3434	6.0648	5.4938	3.2095	4.9505	4.4135	4.9704	3.5298	4.0072	3.5729	5.572	5.4902	4.8875	3.9607	5.266	5.4941	4.9676	5.545	4.4416	5.5345	4.1787	4.5619	5.1526	5.4617000000000004	5.6389	6.9699	8.6428	5.2098	4.479	6.4217	5.3027	5.5919	4.1391	6.0157	6.919	4.6439	5.2906	5.1993	4.3045	5.3923	4.8314	8.4457	4.4403	5.0413	6.3374	6.3839	6.0126	5.2593	6.8632	5.4761	5.7631	5.1131	6.5648	4.2157	4.7409	3.2016
PF3D7_1240400.mrna1_1	PF3D7_1240400.mrna1_1;790	790	6.0501	6.2219	5.0764	4.7447	4.888	7.1112	4.2334	3.2972	4.3847	7.0661	5.4043	7.0373	5.7947	4.4026	7.4136	5.7503	5.1227	3.8972	5.5665	5.0989	5.96	4.9982	5.09	4.729	4.3074	4.111	4.7623	4.7004	5.7104	6.6175	5.5862	5.2776	4.84	4.641	4.5922	4.2071	4.6182	5.0237	5.4552	5.114	4.6392	3.2972	5.1627	5.2292	4.841	4.7225	5.3537	5.3237	3.1457	3.7592	5.1723	5.0904	3.4867	5.3579	9.0309	5.478	5.5367	5.3775	5.366	5.3187	5.43	6.5176	6.9834	4.3067	4.2188	5.3074	2.86	5.463	4.306	8.5245	5.189	5.6817	6.4094	5.6738	7.0931	4.849	7.6675	4.9891	5.6047	4.3681	4.7474	4.5656	5.8225	3.7782
PF3D7_1240400.mrna1_1	PF3D7_1240400.mrna1_1;791	791	6.9554	6.0099	5.0152	6.1829	4.591	8.0037	5.2566	4.7845	4.607	7.7568	5.3136	8.0889	5.3448	4.3334	8.0123	5.9561	5.8245	3.5173	5.9456	6.2897	6.5919	5.6355	5.0802	5.142	5.3441	4.5613	5.1098	4.0522	6.4113	7.034	6.4276	4.7214	5.1436	4.6294	5.193	5.142	5.4326	6.1313	5.3851	4.1538	4.8595	5.2133	5.1227	4.7629	5.306	5.392	6.2432	5.3431	4.3999	4.8982	4.6456	5.7263	5.9028	11.119	9.5471	5.6467	5.9966	5.7493	4.4155	5.2334	5.4459	6.7975	6.4709	4.6177	5.0215	5.706	5.5877	6.853	5.7918	8.8834	5.463	5.537	6.8472	5.8863	7.1764	7.033	8.0742	5.7827	4.5922	5.2215	5.9059	5.4909	6.9991	5.7257
PF3D7_1240400.mrna1_1	PF3D7_1240400.mrna1_1;792	792	7.0184	5.3944	4.7021	6.6784	4.4396	7.4254	5.0023	4.6212	2.0108	7.0674	3.2928	8.9208	5.6982	3.1127	7.8066	5.1235	5.8684	4.5091	4.6798	4.9397	6.3065	4.6141	5.4767	4.4861	4.4336	6.3363	4.5969	4.6993	5.4289	6.2733	6.6704	2.1538	4.204	5.285	6.716	5.2765	3.3448	5.2199	4.337	4.9607	5.2257	4.6346	5.0579	5.4403	4.9331	6.1196	5.6648	4.6548	4.3067	6.1693	6.0188	5.3957	5.1635	4.9602	9.142	4.5801	4.8914	5.4273	5.5229	5.4995	4.7975	5.8721	5.6023	4.3219	4.4816	5.07	5.0605	4.3125	3.3505	9.6395	5.1867	5.354	6.2252	4.7608	6.3799	5.8681	7.4367	5.2288	5.585	5.7732	5.3161	4.4429	5.8283	3.319
PF3D7_1240400.mrna1_1	PF3D7_1240400.mrna1_1;793	793	8.7563	5.7482	4.2449	4.9846	2.3045	7.0257	5.6288	4.861	2.848	7.5403	5.5665	5.0819	5.9995	4.7004	6.6359	4.3957	4.7126	3.8115	5.3031	4.3834	6.6946	4.4783	6.035	5.3586	5.4416	7.2144	4.5777	4.9565	4.2257	5.7336	6.1087	3.4436	4.6064	5.7658	7.3704	4.8972	3.3757	5.3071	5.4087	4.7887	3.5008	4.8084	5.9231	3.0036	4.7803	4.8074	4.7766	5.6602	4.2396	4.1367	5.4552	5.4376	2.3161	5.8844	7.4355	4.4114	3.9079	5.4165	4.8207	5.2265	4.8723	5.098	4.7923	4.4867	4.3646	6.027	4.2743	4.7687	4.7087	7.5389	4.0993	4.8063	6.5432	6.1272	4.814	5.0875	7.4142	5.4925	4.6352	6.3976	5.988	3.3533	5.5895	6.0405
PF3D7_1240400.mrna1_1	PF3D7_1240400.mrna1_1;794	794	6.9104	4.7682	4.7856	6.0354	4.6259	6.4294	7.8017	8.8951	4.8753	8.2422	5.6772	4.9773	5.3427	3.5323	6.5237	4.9011	9.0755	4.4588	6.0213	9.7193	7.095	4.6112	11.4981	5.1603	5.6276	6.2828	5.4799	5.1359	9.3438	6.7417	6.7942	11.561	5.1767	5.332	7.0663	5.1926	5.1867	5.2437	4.4555	2.5311	7.0891	3.9598	5.3844	6.0354	7.8976	6.2946	5.2219	5.0058	2.8094	5.1322	5.9796	5.4114	4.5379	5.6588	4.8977	4.9491	5.4607	10.617	7.4302	3.8709	4.1127	6.1187	6.529	4.7339	10.7847	8.2264	4.9598	4.3262	3.706	4.8679	5.6279	5.3789	11.4941	7.4671	6.1148	6.1156	7.6248	6.4872	5.9371	11.1087	7.1045	4.6082	5.2157	4.7949
PF3D7_1240400.mrna1_1	PF3D7_1240400.mrna1_1;795	795	6.6489	5.314	4.3016	5.3388	4.2869	7.0205	4.466	5.3964	2.2839	7.5697	4.7225	5.0241	5.3607	2.585	6.3674	6.0418	6.9159	3.342	5.8092	7.486	7.1901	4.6565	8.6669	7.5989	5.2746	7.285	5.5497	4.9425	7.4	7.7278	7.1467	8.1465	6.6758	5.4555	7.162	5.7858	4.9165	5.2698	5.5229	4.6536	4.3554	4.0505	4.5963	4.7328	5.7474	6.7517	5.9224	5.6444	4.3248	1.7949	6.4461	6.2685	2.9523	5.9791	4.9141	4.2126	5.1276	6.2016	5.4476	4.2102	5.4864	5.9706	4.3554	4.9364	7.1626	5.5987	4.2957	4.4983	4.9307	5.2083	4.6159	5.3219	9.0699	5.6334	5.6244	5.3201	6.7999	5.0951	5.6656	6.7366	6.7643	3.7323	5.0887	3.99
PF3D7_1240400.mrna1_1	PF3D7_1240400.mrna1_1;796	796	6.632	6.1301	5.3384	4.7608	5.0201	5.5154	5.3611	5.5942	4.3291	7.2474	6.2437	6.2371	5.3448	5.251	5.5195	5.5987	6.2959	5.7687	4.591	4.6135	9.1127	5.0365	6.1125	5.7192	6.0376	7.0522	5.3625	4.4634	5.9542	9.281	7.6355	5.4816	6.0228	6.2474	7.4032	4.4074	4.2071	5.6837	5.8309	5.383	5.0144	5.0188	5.516	5.7255	5.9427	6.5934	5.5686	6.0197	3.3743	5.464	6.0995	6.155	5.4588	6.8382	5.1106	5.2296	4.9026	6.2813	5.8977	5.464	5.7415	6.8829	6.0312	4.5472	6.4484	5.6943	4.8283	4.6966	5.7076	5.6334	4.3896	5.218	7.2736	6.3491	5.5993	5.7298	8.4087	5.5753	5.9074	5.8585	5.6812	5.0575	5.1583	6.1121
PF3D7_1240400.mrna1_1	PF3D7_1240400.mrna1_1;797	797	7.3359	5.8694	4.8743	5.5696	4.7115	5.292	5.2269	5.2828	3.5607	7.6591	5.6974	7.0535	5.5826	4.7655	4.8425	6.0732	5.7115	5.021	5.2627	6.0257	10.2952	4.6915	7.0842	5.3092	6.2808	6.3514	5.2906	4.5656	6.3797	10.5779	5.6605	7.2969	5.4796	5.8902	6.0883	4.6328	4.6633	5.5527	5.6798	4.3909	5.189	7.6132	5.9796	3.6135	6.1572	6.2703	5.9279	5.3161	5.0067	5.9939	6.5056	5.4165	5.0917	5.7835	5.1886	5.4456	5.7355	6.2909	6.6714	3.6381	5.8079	7.0813	5.858	3.856	5.4522	6.1231	4.9704	5.8557	4.2494	5.5512	5.288	5.9944	7.9986	5.6979	5.3957	5.4967	7.8021	5.1791	5.4774	6.2418	6.0821	4.6023	5.6559	5.5273
PF3D7_1240400.mrna1_1	PF3D7_1240400.mrna1_1;798	798	7.5201	6.102	5.6814	6.1512	4.7782	6.0635	5.9091	6.1809	6.0155	7.4976	6.4261	7.7464	6.2248	5.6918	6.1683	6.1239	6.0374	5.5135	5.9803	6.3325	10.312	6.0577	6.0358	5.1018	6.3554	6.7434	5.9939	6.08	6.9112	8.947	7.5954	4.8585	5.8654	6.7786	5.9069	6.0794	5.8056	5.7842	6.1705	4.4263	5.5689	5.3858	5.7178	6.0224	6.7178	7.3857	6.5217	6.4965	7.0936	5.9006	6.851	6.6979	6.1609	6.8185	6.106	5.195	6.1054	6.3928	5.3016	6.0936	6.0179	7.0681	5.769	5.6999	6.4341	6.3092	5.9189	5.1027	5.917	6.0577	6.1715	6.4837	7.7515	6.1888	6.6485	6.7639	8.372	5.796	5.9081	5.9409	7.1251	6.373	6.4128	5.7051
PF3D7_1240400.mrna1_1	PF3D7_1240400.mrna1_1;799	799	7.7254	6.1847	5.6648	6.2523	5.4925	6.7494	5.9071	5.0721	5.0553	8.4357	6.4775	7.6356	5.7493	6.0197	6.0361	6.3032	5.3796	5.7134	5.408	6.8627	10.1037	6.943	5.4535	4.3985	6.4933	6.6326	6.2165	5.596	7.1435	9.0696	7.953	5.5311	5.2521	6.8556	5.8258	5.7806	5.8582	6.2102	7.2414	6.2707	5.193	5.5091	5.9928	6.2373	6.6771	7.3415	6.9839	6.0957	7.1469	6.1983	6.8868	6.4665	5.5692	6.6382	5.6781	4.2296	6.1258	6.817	6.2815	5.823	5.72	8.1234	6.5702	5.5166	6.6498	6.0533	8.5782	5.6968	5.366	6.6121	6.0264	6.79	8.4856	6.1859	6.2489	7.0488	8.6303	6.0123	7.0074	6.525	6.496	9.3926	6.7677	7.0641
PF3D7_1240400.mrna1_1	PF3D7_1240400.mrna1_1;800	800	9.0515	7.7363	8.3976	7.18	6.7527	6.8702	6.5416	5.3431	6.5214	8.6479	6.9348	7.6635	6.6067	6.4017	6.8797	5.8696	5.9679	5.7745	7.212	7.0651	9.7203	8.3258	6.5211	6.7853	7.7565	7.1484	5.4202	6.9016	6.6904	9.2571	8.8954	6.9339	7.1127	7.4057	6.7639	6.0345	7.3357	7.5372	7.2733	7.8196	6.4335	5.4356	6.458	6.9801	7.735	8.2045	7.7133	7.5204	7.6992	6.506	7.1822	6.2819	7.9314	7.1811	6.3357	6.888	6.1445	6.0862	6.3567	5.354	7.1164	7.8567	6.7764	6.1313	6.7577	6.1693	5.7714	5.3809	6.9426	8.3411	7.8193	7.5174	8.6925	8.301	8.4088	8.363	9.1092	8.437	7.888	7.7464	6.3651	7.5185	7.4657	7.046
PF3D7_1240400.mrna1_1	PF3D7_1240400.mrna1_1;801	801	6.4845	7.9639	5.1461	5.087	4.1763	6.1975	4.2994	5.2475	5.3001	7.3327	5.9435	4.8079	5.3512	4.3169	4.8135	5.667	5.9894	4.5416	5.4915	5.3861	7.6824	5.554	4.5595	5.7153	5.3537	3.0126	2.9241	4.0875	4.9179	8.1074	7.1178	4.0144	5.6829	4.986	3.9345	4.797	6.527	5.4624	5.4741	7.8779	4.6282	3.8278	6.4678	6.5786	4.857	6.4899	5.4446	5.7724	6.4487	5.6488	5.2758	6.3681	3.3646	6.6528	5.3516	4.8314	5.4111	6.4872	5.8009	5.005	5.8709	7.2998	6.0272	5.3597	7.0234	5.8382	4.7724	5.1639	5.3262	5.6551	4.8405	6.9616	6.7964	7.0994	5.8701	6.3593	8.6546	5.4803	6.2666	8.2681	6.013	5.4436	6.5376	6.3861
PF3D7_1240400.mrna1_1	PF3D7_1240400.mrna1_1;802	802	8.7378	6.0317	4.813	5.4172	5.2657	7.0913	6.0413	5.2578	4.6177	8.9799	5.5564	6.0135	6.5129	4.7576	7.4808	6.4656	6.3374	3.7929	4.7479	5.6562	8.6566	3.6904	5.1408	5.1194	7.4106	5.1453	5.5558	5.0751	5.2806	7.8938	6.7932	3.5945	5.5527	8.0611	4.8104	5.5494	7.0763	6.6858	5.671	4.842	8.1766	3.8972	5.7071	6.8617	8.6567	5.9286	7.1206	6.2363	5.3537	5.8189	5.5342	6.3944	5.8892	6.254	5.0426	5.5928	6.0913	5.862	6.2743	5.4565	5.1247	6.8447	6.4153	6.6476	6.2966	5.9667	3.6747	5.5555	5.6392	5.7498	5.803	6.6928	6.7304	6.6051	5.3653	6.1783	8.4991	6.7957	7.8306	7.8043	6.0568	5.7758	5.9167	5.5509
PF3D7_1240400.mrna1_1	PF3D7_1240400.mrna1_1;803	803	7.4964	6.9547	5.7293	5.9284	4.4135	6.8613	5.6865	4.9495	5.4656	7.2766	5.9336	5.2087	6.156	4.4607	6.4224	6.2632	6.0913	5.1611	6.4119	5.9258	8.6038	5.3262	5.4429	6.1357	5.3614	5.0575	5.746	6.23	6.3724	8.1531	6.848	4.5963	5.8097	5.5345	5.1465	6.0376	6.7485	6	6.144	5.6194	5.4857	5.2817	6.2069	5.5087	6.3983	6.1829	6.233	5.8379	4.6571	6.0385	5.4266	6.2769	4.7425	6.1861	6.4543	5.675	5.6218	7.3787	6.3896	5.0942	6.1707	7.2511	6.205	6.2022	6.0312	7.3028	6.0002	5.4456	7.5274	5.6946	4.3667	6.1229	7.7032	6.0117	6.6273	5.7393	6.9606	6.4391	6.632	6.1867	6.7162	6.1699	6.0272	7.0898
PF3D7_1240400.mrna1_1	PF3D7_1240400.mrna1_1;804	804	9.9538	5.6421	5.6424	5.9314	2.9241	6.9281	5.2118	5.0175	5.3031	9.7263	5.89	5.6582	5.8694	3.6415	5.9267	5.3851	5.5037	5.4326	6.1671	6.1849	8.5923	5.3459	5.9418	6.3036	5.8951	4.852	5.8919	5.1727	6.4575	7.5255	6.6496	5.7369	6.453	5.2342	4.6915	5.9227	4.8684	5.8102	5.7608	5.5729	5.1675	5.3341	6.0607	7.3808	8.3382	5.5598	5.7412	5.2517	5.0299	6.0635	5.2327	5.9586	5.5106	6.6264	6.1705	5.3172	5.9317	5.4555	6.0498	5.7197	6.2826	6.4468	5.7388	5.8316	5.1164	7.1599	5.2672	6.3478	8.3829	5.4433	5.2149	6.1443	6.0796	5.7525	6.0512	5.6328	7.3084	5.9928	6.2363	5.605	6.7301	6.0817	6.6334	8.2409
PF3D7_1240400.mrna1_1	PF3D7_1240400.mrna1_1;805	805	6.1218	5.4588	5.5447	5.7417	3.8629	6.0295	5.6659	4.4189	4.3484	6.1667	5.4555	10.2975	5.9172	3.5509	5.8321	5.0369	5.2292	5.0794	5.4643	6.2874	5.9925	9.4464	6.9433	5.7814	4.7903	5.1489	5.2087	5.4748	5.9907	6.25	9.3785	4.5898	4.857	4.7328	4.8171	4.2464	6.1763	5.4386	5.6346	5.2032	5.0968	5.2176	5.5738	5.7842	5.4104	6.5506	6.3602	5.6918	5.5546	7.2891	6.0137	5.667	4.2502	7.6121	5.4148	4.9718	5.6244	6.3999	6.4573	5.9086	5.4486	6.0772	4.9878	5.233	4.8856	7.7566	5.851	5.5132	9.4865	5.3768	5.6288	5.811	5.4998	5.2327	6.2255	5.684	6.9021	5.9006	5.7811	6.1514	7.1703	6.3911	6.3241	9.0012
PF3D7_1240400.mrna1_1	PF3D7_1240400.mrna1_1;806	806	6.4886	5.78	5.7785	5.2836	5.6769	5.813	5.6533	4.9336	5.4009	6.4463	4.9722	6.0391	4.1659	2.9449	6.0594	5.9727	5.5426	4.607	5.302	5.9807	6.4227	6.0369	5.0947	6.5853	6.2634	5.4276	5.6954	7.2215	6.3171	5.8432	6.9288	5.1831	6.2005	5.8897	5.1675	3.846	6.2055	5.275	6.8025	5.4702	5.1173	4.8812	5.8657	5.7434	5.2426	4.0925	4.8763	6.8744	5.7772	5.3816	6.4798	5.2913	5.8667	6.4898	5.5198	4.9236	6.3808	6.0879	6.4167	5.6343	6.2793	6.8641	4.8181	8.3633	4.6582	7.7904	5.1022	5.254	9.4928	5.4179	6.2837	6.8823	6.5586	5.3395	5.739	6.0959	6.8511	5.8572	6.53	5.2525	7.3389	5.7447	5.6079	9.3201
PF3D7_1240400.mrna1_1	PF3D7_1240400.mrna1_1;807	807	7.3004	5.9371	4.8856	5.2016	5.4175	6.9003	6.3343	6.5463	5.0807	7.2126	5.8311	6.6182	3.6253	4.7241	6.7378	6.97	6.3475	4.5311	6.062	5.565	6.1332	6.0275	4.6656	5.845	4.7629	3.1635	5.0917	4.0426	5.4515	5.7853	8.5578	4.2795	5.0626	5.504	4.7479	4.6398	6.0009	4.2102	6.4866	4.8555	6.2698	3.2234	5.7369	6.3032	5.1763	4.8895	5.2426	5.8179	6.42	5.0587	5.6032	6.3219	5.4456	6.5798	5.6625	5.5497	5.0264	5.98	8.485	5.4637	5.7021	7.3177	5.318	5.6988	5.7159	8.0374	4.811	4.9588	5.5951	6.497	5.2884	6.5155	6.1434	6.7296	5.7363	6.2447	8.1963	5.1623	6.5709	7.2459	8.7855	2.9635	5.6366	5.6032
PF3D7_1240400.mrna1_1	PF3D7_1240400.mrna1_1;808	808	8.5359	5.3266	3.8963	5.4995	7.244	7.1606	5.3646	5.9071	6.6376	7.7602	6.7036	6.2059	5.3743	6.3254	6.7477	6.6713	6.1627	5.7296	5.4774	5.8938	6.5322	6.1753	6.2145	5.3712	5.72	4.7495	4.6651	4.7137	5.4346	6.1581	9.2531	1.9709	5.8006	6.2551	2.7159	5.5759	5.3992000000000004	5.3291	5.8982	4.8349	6.6638	3.8278	5.5404	3.6938	8.0488	5.5141	4.9184	4.7076	5.3349	5.9621	5.6619	6.9053	6.2974	6.7425	5.1326	5.013	5.9255	6.0787	8.185	5.2254	4.04	8.0558	5.6991	5.1313	6.0246	7.6791	3.859	5.1048	4.5546	6.4451	5.0347	6.1438	6.9431	6.6629	6.1087	5.0365	8.3043	4.7608	6.6352	7.0766	8.0842	3.7452	5.5276	4.0609
PF3D7_1240400.mrna1_1	PF3D7_1240400.mrna1_1;809	809	8.58	6.0121	6.2453	5.6094	5.8615	6.9098	4.5348	5.1639	3.1699	8.1854	7.2735	5.0418	5.4931	3.6369	6.2428	6.0464	6.8723	7.884	4.4202	5.1957	6.3866	5.0496	5.0157	3.4249	7.4005	5.0317	6.9112	4.3889	5.7594	6.0995	8.9395	2.7655	3.9588	7.9184	4.607	7.7623	5.8748	4.7506	5.947	4.717	5.575	3.7015	6.3461	4.6218	7.7479	6.1973	4.5783	6.1346	4.7192	6.1229	5.753	6.6721	5.0027	5.3316	4.6433	4.8851	5.8037	5.7584	10.6256	5.5506	5.746	6.6256	5.689	3.1342	5.8577	8.1788	4.017	5.1671	4.8605	5.8432	4.1043	7.0496	7.1894	8.0061	5.8883	5.6588	7.6305	6.0173	5.9262	6.43	7.5357	6.194	6.2344	4.6971
PF3D7_1240400.mrna1_1	PF3D7_1240400.mrna1_1;810	810	8.692	5.3834	5.2265	5.0501	4.1755	6.5607	6.3583	6.5872	3.0215	7.2617	5.2865	6.3951	4.5242000000000004	4.2411	5.5398	6.1406	7.0561	5.0281	4.5273	5.8245	6.126	5.4296	5.0188	5.7164	7.0095	4.3441	4.5286	4.9397	6.635	5.9704	8.1141	3.2327	5.5033	6.4767	4.9855	5.408	4.2494	5.6571	5.1542	4.4356	5.3607	3.3248	5.2165	5.1799	7.9422	4.1961	4.9495	5.3813	4.5166	5.4552	5.5166	4.839	6.9475	10.8525	5.4036	4.5662	4.1293	5.5457	7.3954	4.6645	5.4973	6.9259	5.9362	4.6622	5.3298	8.0494	4.7687	5.5558	5.2498	4.985	5.1579	5.4243	6.2271	5.6882	5.4718	5.4575	7.66	6.0477	5.3452	5.9725	7.3742	4.5392	5.3441	4.8329
PF3D7_1240400.mrna1_1	PF3D7_1240400.mrna1_1;811	811	8.4151	5.3716	4.6212	5.0721	4.3639	6.0468	6.3891	7.1818	3.7772	7.4365	5.5239	6.387	5.6531	4.8243	6.1967	5.671	7.5416	6.9318	4.7975	4.4751	5.9875	5.9143	5.0264	4.2048	4.8718	5.4029	6.6107	4.7965	5.1719	5.0917	8.2539	5.0466	5.1477	5.2434	4	6.5251	5.0725	5.2483	6.223	5.1807	5.4476	5.1206	4.2087	4.8339	7.7111	4.841	4.7882	4.6977	4.8298	5.4663	4.7923	5.1326	6.4588	4.5261	6.6765	3.7782	5.1595	4.813	5.735	6.0286	5.3103	6.065	5.1098	5.257	4.1906	7.8647	2.9298	6.1003	3.0807	6.5347	4.0695	4.1699	6.3975	4.6444	6.366	4.5753	7.564	5.738	5.5898	5.3827	7.8748	5.1001	5.8831	5.9191
PF3D7_1240400.mrna1_1	PF3D7_1240400.mrna1_1;812	812	8.7358	5.1981	3.6473	4.9621	4.7501	5.9556	6.5141	6.5065	4.8181	8.0463	5.6358	5.299	5.6542	4.6017	5.2619	6.3978	7.5197	4.1169	4.785	3.7485	6.2305	4.9672	4.5632	4.8679	5.2126	3.6971	4.2048	4.5021	5.7798	6.1024	7.7203	4.6548	4.7719	5.9246	4.7892	5.5413	4.6392	5.1542	4.8374	4.5261	3.4343	4.9411	3.8248	4.359	7.6467	5.2369	4.6264	4.6999	4.8782	5.437	5.3334	4.9937	7.5703	5.5515	6.0029	3.6264	4.8777	4.3834	5.5638	5.4957	4.4581	6.2759	5.7287	6.111	4.6876	7.1101	5.0802	5.2943	4.8084	5.8743	4.4283	4.8846	6.0639	4.6106	5.3579	4.3427	7.1952	5.9376	5.4725	3.7015	6.6559	4.857	5.9269	5.1326
PF3D7_1240400.mrna1_1	PF3D7_1240400.mrna1_1;813	813	8.6156	5.6716	5.6755	5.1387	5.1735	6.3992000000000004	7.2646	8.0539	3.4383	7.0099	4.4938	3.7247	4.86	5.7727	5.4416	6.1613	9.0061	4.5777	5.8143	5.9523	5.7584	6.2083	4.7761	5.2199	4.1481	3.3674	5.4449	5.2176	6.0115	5.7184	8.0812	3.7527	5.1131	5.6014	4.2645	3.9079	5.3219	5.2153	5.2765	5.4009	5.6562	2.797	5.1906	5.4145	7.1914	7.5053	5.7821	5.1969	5.7046	5.6433	5.4128	5.636	7.7449	6.8697	5.5524	6.9167	5.7093	5.2758	4.854	4.1803	5.4195	6.0369	6.5382	4.5323	4.5777	6.7663	3.9745	6.0027	4.6662	6.1627	4.6938	5.4565	6.3554	6.5236	5.9021	5.2772	8.2365	5.9425	6.5929	5.8615	6.1355	3.4195	7.3432	4.3399
PF3D7_1240400.mrna1_1	PF3D7_1240400.mrna1_1;814	814	8.4939	5.7921	5.0518	4.8017	5.5762	6.1926	6.1556	7.3863	4.06	6.5557	6.5457	5.5889	5.1089	4.7415	5.9628	4.6882	8.2839	3.9533	6.4589	4.1027	4.6702	5.8819	4.9378	4.1875	4.0575	2.854	4.5254	4.2418	5.5549	6.1243	5.6387	4.3964	5.3205	5.238	4.393	6.6342	4.0268	5.5008	5.4663	5.2319	4.9098	3.856	4.8728	4.849	7.5144	5.848	5.4624	4.6932	4.8369	3.8207	4.7109	5.4777	7.3826	5.432	6.1404	4.1554	4.8115	5.2426	5.2055	5.3865	4.0976	4.9991	6.4588	4.6444	5.044	6.7338	5.8951	6.1789	3.5765	7.5198	3.4607	4.645	6.021	5.6381	6.2016	5.1485	7.3292	6.3756	5.6851	5.2016	6.9578	6.6622	5.8467	3.5705
PF3D7_1240400.mrna1_1	PF3D7_1240400.mrna1_1;815	815	8.3758	4.9449	5.5975	5.8199	4.9928	5.2791	6.0498	7.1556	3.4019	6.5971	3.7729	4.1715	4.8319	3.7581	5.3041	5.0921	8.395	3.6288	4.4822	5.4963	5.2608	4.0841	5.0548	6.0047	5.1691	4.1843	4.1359	5.0286	5.2589	5.9191	6.0029	4.98	5.5385	5.6177	3.8043	4.0018	4.1043	5.1615	5.43	5.1035	4.1667	3.9551	5.2149	3.7355	7.0775	4.4148	5.5951	4.7049	3.5361	4.5065	5.1989	5.6215	6.9774	4.7724	5.5969	2.4542	4.8278	4.7126	6.3927	6.6805	4.9635	6.0953	4.6932	4.814	5.3726	4.189	5.9416	6.1601	3.3118	5.7051	5.1481	3.8895	4.7197	5.0879	5.3241	5.0325	7.3055	4.6387	5.8293	4.0444	6.1214	6.9403	6.1633	6.047
PF3D7_1240400.mrna1_1	PF3D7_1240400.mrna1_1;816	816	7.7978	4.497	4.0557	4.9355	4.1843	5.3027	5.478	7.3722	6.2114	5.8502	4.5129	4.568	5.0845	2.9764	5.4482	5.2713	7.1122	4.8987	3.5898	3.7093	5.8652	3.437	5.8339	5.5075	4.7955	3.6439	2.5583	5.1355	5.1867	5.6668	5.3001	3.1619	5.2475	5.3635	2.281	4.6328	3.855	6.1473	6.6047	5.3551	4.8738	3.9439	5.6106	3.2234	6.3217	4.1391	6.0736	5.5084	3.3161	3.2854	4.4343	5.86	6.3542	5.7549	6.1114	2.1859	4.1424	5.7482	6.0083	4.6212	5.2902	3.853	4.8043	4.3118	5.5515	4.5379	6.3921	5.5435	3.7279	6.8785	4.9079	4.3944	7.2451	5.7769	5.0479	4.1643	7.2022	4.9621	5.7637	4.0815	4.4568	6.1058	5.9834	4.8455
PF3D7_1240400.mrna1_1	PF3D7_1240400.mrna1_1;817	817	7.1699	5.4931	4.4522	5.4216	4.4216	5.8163	4.8022	5.779	4.4509	6.5287	5.1085	5.0566	5.1679	2.4777	4.9269	5.1301	6.5124	4.4429	5.057	5.4386	5.797	4.2593	5.7266	5.157	6.1348	2.5729	4.1922	4.9317	5.8435	4.9126	4.3498	5.0241	4.9593	6.0014	2.5969	5.0768	4.2928	5.3302	6.0435	5.2724	5.0879	3.7104	5.4851	5.2839	5.8565	4.7939	5.0509	3.1309	5.0201	5.1942	4.3384	6.2286	5.4722	5.0422	6.8607	4.0277	4.3384	4.9336	6.225	5.3262	4.6988	5.3985	5.6395	5.0121	5.4777	5.3526	5.0674	6.8129	5.4256	7.2673	4.4699	5.1855	6.2437	4.3554	6.0195	5.8963	7.3386	4.433	6.0527	5.5286	6.4819	5.9243	6.6897	6.2163
PF3D7_1240400.mrna1_1	PF3D7_1240400.mrna1_1;818	818	7.7197	5.3248	4.5957	4.4256	3.9477	5.3016	5.2854	5.3111	2.0635	7.2385	6.8716	5.6392	4.7452	3.5546	5.6363	5.3607	5.1831	10.6874	5.0561	5.4152	6.2549	2.488	5.087	5.9887	6.0637	5.2836	3.9364	4.7602	5.5506	5.943	4.6542	1.9222	5.5364	6.4506	4.5527	5.0618	4.2547	5.9672	5.8112	4.6559	4.7892	4.1961	5.6904	3.853	5.4973	2.9107	5.0535	5.3649	5.0383	3.2615	5.9069	5.6358	4.8455	6.5348	7.5449	4.5084	5.6899	4.5656	5.99	5.406	4.7808	6.0361	4.9453	4.9449	5.1014	6.0108	5.246	6.228	4.3089	7.8435	4.5185	5.0518	9.534	5.9467	5.4976	4.8664	7.0216	4.8455	6.1581	4.9288	4.7203	5.8278	7.431	6.5521
PF3D7_1240400.mrna1_1	PF3D7_1240400.mrna1_1;819	819	7.1798	5.254	5.78	6.5782	4.5323	5.7806	4.9026	4.327	4.0738	7.3689	4.0985	6.8605	5.2547	5.3971	4.9088	5.7748	5.4656	6.3185	4.915	4.2242	9.7847	4.5777	6.2186	5.4107	7.0636	7.1956	4.3205	4.6317	5.5665	8.8607	4.7772	6.793	4.673	7.283	7.8369	4.6194	4.6954	5.7832	6.3778	5.0466	7.4211	5.2642	4.7908	4.5601	6.2485	5.839	5.5662	4.9551	6.6913	4.4983	7.322	4.7751	5.8063	5.6462	5.856	6.0433	5.9348	6.5998	6.5078	8.1454	5.382	6.258	4.8425	4.7522	5.6253	4.5491	4.9891	7.7771	4.6282	7.3447	5.5677	4.7038	7.7573	5.0514	8.395	5.1375	7.6518	4.8207	6.1024	5.5475	5.2102	4.6076	7.905	4.814
PF3D7_1240400.mrna1_1	PF3D7_1240400.mrna1_1;820	820	5.319	5.4565	4.314	4.9505	3.2032	8.3848	5.3027	5.9217	1.6826	6.0938	5.0334	3.4423	4.6259	1.0215	7.9544	5.8158	6.408	4.0391	3.7203	4.295	5.4107	4.6954	4.8914	5.1202	5.0299	2.6088	4.7629	4.2464	5.2483	5.2334	4.7393	5.0321	5.2895	6.2767	3.8992	3.1408	4.8104	5.4806	5.6513	5.6473	4.7618	4.6611	4.0339	3.2839	5.2407	9.5068	5.0648	4.8268	3.7388	4.6276	5.1181	4.3785	4.7729	5.3516	5.5601	8.9751	5.0947	5.4986	6.3947	4.5975	4.3868	6.7687	4.6542	5.5401	4.466	5.4002	4.4456	9.5734	6.3847	7.8801	9.2768	5.9995	7.8982	3.7148	5.5481	5.5447	7.5417	4.5027	6.3225	5.155	4.7581	5.5223	9.2848	6.2673
PF3D7_1240400.mrna1_1	PF3D7_1240400.mrna1_1;821	821	6.1884	5.7719	5.7142	6.4046	4.5103	6.0736	5.5604	3.1457	4.047	5.7331	5.4326	6.2263	4.6582	3.7698	6.5966	5.4124	5.2001	4.6334	5.3639	5.1807	5.6436	4.4175	5.1396	5.5144	6.1422	6.9039	3.8268	4.7745	5.5329	5.9083	4.6005	5.1301	5.1767	6.0074	3.9855	3.3031	4.433	7.6697	6.2302	5.1938	4.9855	3.9165	4.9805	4.6594	5.0094	6.0213	5.406	4.9117	4.6576	5.7466	4.8156	4.8135	5.0807	6.2551	5.9322	5.5151	4.9896	5.6966	7.1656	9.5993	4.1651	6.8079	4.5084	5.4296	6.3223	5.9586	4.292	6.025	5.6381	7.2971	5.826	4.85	6.9281	5.6456	9.9243	5.1181	7.7631	4.7708	6.1821	6.7285	4.0286	4.0036	6.4697	4.2876
PF3D7_1240400.mrna1_1	PF3D7_1240400.mrna1_1;822	822	5.4306	5.4043	4.5423	6.3537	2.8278	5.4656	4.0531	2.8237	4.5385	6.7131	7.1167	5.0968	5.5195	3.5398	4.7142	5.0413	5.477	4.8718	5.5273	5.4702	5.1202	4.8369	4.9649	5.7916	6.3118	6.8329	2.7803	5.1663	6.2591	6.6566	4.1432	4.3341	5.6244	7.1339	6.3802	4.1449	4.5379	5.1878	6.9801	6.2741	4.254	4.8314	5.4502	4.4673	4.4634	3.7049	5.9866	5.3056	4.9265	5.3208	5.0695	5.1371	5.6571	6.4557	7.1409	5.5144	5.1743	5.4786	6.9062	5.4938	5.3501	7.173	3.9588	5.6789	6.6817	6.3625	3.466	6.6988	6.2559	6.5325	5.7363	5.9533	6.9993	5.6519	6.2837	6.3813	8.0202	4.857	7.6736	7.0685	6.0179	3.7366	6.985	5.594
PF3D7_1240400.mrna1_1	PF3D7_1240400.mrna1_1;823	823	6.4249	5.4604	5.7233	6.2568	4.3716	5.306	4.8812	4.8374	4.2449	6.2028	6.3145	5.842	6.3062	3.9146	6.188	5.5308	5.6829	5.114	4.1489	5.5487	5.88	4.4005	6.0555	6.5812	6.8041	6.1258	3.6229	4.8243	5.5163	6.9903	5.5744	5.2012	6.5427	6.9338	6.1069	1.9819	4.8972	6.6342	5.9239	5.4973	4.1811	4.8334	5.3423	6.3677	5.0161	6.1293	6.3647	4.9846	5.3259	5.3968	4.723	5.6456	5.3071	6.7342	7.6015	5.2765	5.4709	6.3712	6.6706	6.2815	5.5552	7.8718	4.5969	5.1309	7.3074	6.3487	4.4249	6.5328	7.8512	8.0399	4.9505	6.1012	7.4595	5.9076	6.8081	6.0991	8.2359000000000009	4.6814	6.611	7.1961	5.9934	5.6259	7.438	6.9146
PF3D7_1240400.mrna1_1	PF3D7_1240400.mrna1_1;824	824	5.7145	5.5298	5.8679	6.4733	4.9227	6.0295	4.3964	3.6531	2.6668	6.6932	5.8696	3.8319	5.6769	3.8001	5.6865	5.3078	6.0239	2.848	5.2211	5.9324	5.9891	4.6328	5.6311	6.6996	6.8142	5.6185	4.5279	5.1969	6.1406	6.3372	5.9472	4.2623	6.9995	7.2002	5.7255	2.6938	5.225	6.7309	6.0139	6.101	2.3785	5.7711	6.0919	5.9122	5.61	6.3171	6.2464	5.2498	5.3349	4.6392	4.4236	5.3851	6.3773	7.9875	7.6743	7.2384	5.8043	6.1106	6.7039	7.3819	5.0317	7.3271	5.0321	5.0448	6.4885	6.3539	6.7045	7.627	7.8928	8.0591	6.5092	5.7621	7.1614	5.9551	7.897	6.0477	7.8625	5.6932	6.0079	7.1163	6.685	7.1891	8.5221	7.3179
PF3D7_1240400.mrna1_1	PF3D7_1240400.mrna1_1;825	825	6.4728	6.0343	6.4172	7.2784	5.246	6.5836	6.3457	4.9189	4.5002	6.4754	7.8608	6.5176	5.5491	4.3519	6.6324	5.6221	4.8669	5.1106	5.6041	6.3531	5.8723	4.5429	6.0448	7.5501	5.9158	5.5416	4.9322	5.0579	6.6816	6.2477	6.1365	5.2498	7.6129	7.1047	4.851	4.2126	5.6226	7.1385	6.7815	5.6614	2.0426	4.8068	5.6901	5.3964	5.7592	6.1775	6.7304	6.0721	6.094	4.2102	4.7986	4.9923	6.3092	7.06	8.371	6.0824	6.7283	7.0016	7.6461	7.595	5.5741	8.2477	4.9973	5.5683	7.0385	4.9217	4.5711	7.0331	7.2163	9.1177	5.5616	6.2658	8.2606	4.7404	8.2763	6.4283	8.2013	5.4002	6.8093	7.6786	4.8968	5.189	6.9829	7.4687
PF3D7_1240400.mrna1_1	PF3D7_1240400.mrna1_1;826	826	6.3143	6.0704	7.262	7.1748	5.9064	5.9713	4.9607	5.0955	5.3172	6.78	5.2836	5.9103	5.8107	4.3089	6.6225	5.3677	6.0548	3.3799	5.4647	6.2067	5.9598	4.9083	7.8049	6.9426	6.8231	4.6218	4.6433	4.6904	6.5368	6.9767	5.3129	6.0732	6.1995	6.8825	5.5484	4.9265	5.1202	7.2673	6.8348	5.0175	3.7312	5.4535	6.2411	6.6166	4.7803	5.6747	6.0544	5.7949	6.7351	4.8773	5.0682	5.3523	5.8644	5.5289	8.91	5.6845	7.4457	6.9751	7.1294	11.5079	5.8605	8.4939	5.7866	4.2071	6.1285	5.3491	5.4548	6.9375	7.7847	9.7829	6.2733	5.9081	7.7432	5.8736	11.7794	8.1216	8.9953	6	6.1094	7.3657	4.4744	3.9533	7.2975	7.9209
PF3D7_1240400.mrna1_1	PF3D7_1240400.mrna1_1;827	827	5.9093	4.856	7.6149	6.1491	4.7344	7.0604	5.8186	6.7415	3.2884	5.7592	5.2464	4.7004	5.0639	4.1723	7.1656	5.2211	7.4933	3.856	4.749	4.9001	5.8572	4.1326	4.7301	6.1633	5.9625	5.126	5.8977	5.223	5.9224	6.1303	4.9074	5.7589	6.3625	5.4571	4.756	6.6843	4.8329	7.0199	5.9177	5.4482	3.3937	4.9035	4.6837	6.154	4.6264	6.0525	6.2232	4.5999	6.4221	5.3771	5.1453	4.466	4.2296	7.2131	8.6692	4.8273	7.0056	6.3316	6.3323	7.5818	4.7214	7.8929	5.2705	4.8555	6.3785	5.0836	4.7021	6.2576	8.2607	9.0432	4.7148	6.4222	7.3209	5.3241	8.0611	4.8273	8.4335	4.6427	6.3221	6.3747	5.0708	4.1546	6.9649	7.503
PF3D7_1240400.mrna1_1	PF3D7_1240400.mrna1_1;828	828	6.0047	5.1894	5.947	5.7181	4.4107	12.5683	9.907	11.3903	3.1953	6.3029	4.0268	3.7655	4.7793	0.6415	12.0945	6.1875	12.1147	4.7666	4.9869	4.7845	6.1849	4.3903	6.9528	6.6562	5.1627	8.8506	2.4725	4.4666	6.9193	5.995	6.2585	7.1018	5.761	5.3441	8.2808	4.1587	4.7148	6.8402	7.3149	4.4121	4.2479	6.6702	5.2472	5.4266	5.0054	7.8957	5.1922	6.3859	6.7214	3.7824	4.4912	4.5844	4.4087	7.2856	8.1049	7.9919	4.0883	7.9383	6.074	8.3352	5.1542	7.9253	4.7361	5.3568	6.0856	4.6887	4.504	6.5653	7.7133	9.4315	8.4647	4.6235	8.8653	6.2215	8.6561	5.2608	8.5648	3.9542	6.229	6.4575	4.6433	4.3561	6.2474	6.2155
PF3D7_1240400.mrna1_1	PF3D7_1240400.mrna1_1;829	829	6.0321	7.0776	6.1963	6.2683	4.8354	7.29	5.0233	6.3792	4.7724	5.1485	5.4825	4.2411	6.0921	4.5975	8.035	6.3911	6.4894	4.9079	4.9222	5.23	5.7458	5.1102	6.0777	6.5446	5.5198	8.2105	4.3176	3.079	5.8714	6.1524	6.1361	6.2895	6.8072	5.2126	5.7024	3.4476	4.0054	6.3306	6.7686	5.8395	5.824	4.3427	5.9725	6.2922	3.9269	7.5523	5.3049	6.0204	5.6496	5.8592	4.8904	5.5558	4.4705	7.2568	7.3748	8.63	5.5638	7.814	6.2437	10.1818	4.8738	7.2875	5.3445	5.353	5.9186	6.0794	4.8968	7.0635	6.9403	8.3462	8.4827	6.3939	8.2169	6.3885	10.4136	5.8156	8.3765	5.4986	8.3696	6.0323	5.1048	4.6803	7.4725	6.1695
PF3D7_1240400.mrna1_1	PF3D7_1240400.mrna1_1;830	830	5.8107	5.7916	4.8217	6.1285	4.7447	7.5098	5.6168	4.9322	3.5059	5.7173	6.4785	2.342	5.463	3.5059	7.3111	6.2315	6.2445	2.9745	3.6194	4.1514	4.8364	4.8135	6.3462	7.2238	4.6622	5.9248	3.6826	4.4316	5.0631	5.6499	5.7007	4.6358	7.4434	4.2227	6.1247	3.1554	5.4806	5.9866	5.9581	5.7263	1.3561	4.5447	5.6676	6.1771	5.3226	5.8802	5.0193	4.189	3.9174	4.5692	4.0917	4.8202	4.5404	7.3403	5.073	6.7837	3.3785	7.1211	6.574	8.8351	5.1465	7.5946	4.8374	5.0272	4.9653	5.5392	4.4938	5.5011	5.4812	8.0746	5.4077	5.2596	7.9644	7.2681	8.7469	4.7756	8.8278	5.7027	6.3531	4.1562	4.6118	4.7148	6.1801	5.1469
PF3D7_1240400.mrna1_1	PF3D7_1240400.mrna1_1;831	831	6.3254	6.9536	6.153	4.5148	4.7334	6.132	5.7708	3.6041	3.9864	6.605	6.6073	3.6656	5.6511	4.9542	6.021	6.1152	4.6082	4.2296	4.9896	5.14	5.4429	4.3785	6.9775	6.681	4.8354	6.6872	3.3951	5.0742	6.2744	4.2728	5.1882	5.4104	6.7735	5.1114	6.2052	3.359	5.0509	3.6565	6.2922	7.1857	3.3462	4.8909	5.9021	7.0244	4.2555	8.6066	3.2079	5.7004	4.8273	5.3423	3.4074	5.3579	6.5595	6.4804	5.749	7.3078	4.3903	8.6703	5.6876	10.6932	4.4989	7.9881	4.8425	4.852	3.5198	5.6294	3.9745	8.258	4.2638	6.852	7.0484	4.7735	8.7336	5.8074	10.2023	5.2869	7.9499	4.8395	5.0448	4.5248	5.4087	3.5922	8.1964	5.5928
PF3D7_1240400.mrna1_1	PF3D7_1240400.mrna1_1;832	832	5.5481	6.9436	4.9122	6.4107	4.0215	6.2754	5.497	3.5033	2.8319	6.2895	4.845	5.047	4.0993	4.4529	7.1864	5.2403	5.1723	4.1043	4.1819	4.6645	5.7396	4.99	5.7706	6.6177	5.0479	5.9905	4.0942	4.943	5.4053	5.5037	6.9623	5.6977	7.3509	5.3757	5.1198	3.0479	5.5008	4.4893	5.4568	7.3946	3.3827	7.1482	5.0751	5.9658	4.441	7.83	5.1827	5.1938	5.5395	4.0453	4.4316	6.0629	4.6943	6.5665	5.5472	7.0206	4.2683	6.0802	6.2758	9.2997	5.8475	7.0128	5.9905	5.2353	4.0241	5.3262	3.856	7.2643	3.717	6.7969	7.0553	6.1112	7.2716	5.9679	9.2487	5.2311	7.1413	6.0038	5.3306	4.2418	5.6308	4.3391	7.7414	5.6124
PF3D7_1240400.mrna1_1	PF3D7_1240400.mrna1_1;833	833	5.4158	5.7871	5.1301	6.5075	5.2357	5.8092	4.7533	3.3045	3.1906	5.5801	4.3937	4.5999	5.844	6.0725	5.9324	4.3349	4.0286	5.5804	3.7929	5.1473	5.135	5.3614	6.4486	7.1431	4.6848	6.1847	4.645	4.5379	6.042	4.9298	6.2733	5.0985	7.0678	6.373	5.5999	5.3968	4.591	5.4131	5.5765	6.135	3.488	4.2118	5.2307	4.8058	5.0081	6.4845	5.8689	4.9212	4.9179	5.1268	4.4931	5.7255	5.228	5.6302	5.433	5.4303	4.4614	6.8999	6.1048	7.8012	5.2016	6.4114	5.5166	4.9184	5.0054	5.354	4.6837	5.9293	4.9551	6.5937	5.7944	4.4482	8.0513	6.1177	8.1764	5.07	6.9591	5.6218	4.5662	4.9179	4.337	4.2327	6.5086	4.9035
PF3D7_1240400.mrna1_1	PF3D7_1240400.mrna1_1;834	834	6.8761	5.843	5.3621	11.1479	4.9355	6.9204	6.1637	6.354	2.263	6.3716	4.1827	3.9882	9.8392	3.0233	7.3916	5.7458	6.1027	10.599	5.6343	6.4423	6.0233	5.3107	6.2538	12.8159	5.0175	7.5322	6.2841	5.439	5.7241	5.7874	7.4908	5.7653	12.5184	4.464	6.1777	7.3575	9.9404	5.0418	5.7621	4.7257	3.6668	5.7417	4.4718	4.6058	4.0866	7.8647	8.2241	6.0553	3.8924	4.8822	5.7063	5.738	5.405	6.2032	9.633	7.9217	4.0909	12.3753	8.4312	5.9588	5.2798	5.8853	8.0885	4.857	3.4919	4.9882	4.0126	4.3778	4.2876	10.4941	6.7841	5.3896	13.3477	9.0044	5.9001	5.4046	7.0008	7.6663	5.8402	4.5373	5.0286	3.6264	5.1301	4.3096
PF3D7_1240400.mrna1_1	PF3D7_1240400.mrna1_1;835	835	5.6459	5.5604	4.8938	6.5318	4.9246	4.9006	4.6753	4.2133	3.696	5.5008	5.4702	5.0085	5.9446	4.4867	4.5711	5.4617000000000004	4.7274	4.7082	7.8597	4.2502	5.5765	5.841	6.0433	6.2151	5.4919	5.3813	4.2765	4.8938	5.4148	6.6562	6.1125	5.5059	6.1845	5.3646	5.712	3.1027	5.1014	5.151	7.5027	3.7409	5.3085	4.7671	5.4124	4.4692	4.2102	4.9718	5.2001	5.7645	5.3338	4.7538	4.7949	5.3639	4.4443	5.6421	5.0166	4.1227	4.7366	6.5809	7.1649	3.6519	5.1404	6.0336	4.2935	5.6453	4.8758	5.0352	4.1739	5.4696	4.2645	6.3957	4.8768	5.5714	8.1578	7.3752	5.6334	5.3245	7.5669	5.5176	6.2564	5.9439	4.5429	3.7355	5.0413	4.0661
PF3D7_1240400.mrna1_1	PF3D7_1240400.mrna1_1;836	836	6.1085	5.3201	5.7431	10.5086	5.327	6.1773	5.6343	3.5886	4.5072	7.1824	4.7882	4.1562	9.7684	5.257	6.5361	5.5527	3.3992	9.8947	4.3484	5.4812	5.9383	6.4902	7.4524	6.5544	3.9411	6.4072	3.8186	5.3092	6.0025	5.7936	7.4719	7.5127	6.4778	4.8997	5.7167	5.4656	6.7741	4.3205	6.0995	5.6502	4.3709	5.9653	5.5314	4.7735	6.0909	7.7485	5.9593	5.0206	3.8379	7.9096	4.99	5.5686	2.943	5.1001	7.362	7.7627	4.254	7.2922	6.8406	5.9397	5.6656	7.3662	5.0188	5.3462	5.8467	5.4761	4.3847	5.1069	5.5635	7.4191	7.3017	4.9561	6.581	5.5573	4.7761	5.582	7.3193	5.3498	6.0283	6.2559	4.4995	4.2957	5.6862	5.7918
PF3D7_1240400.mrna1_1	PF3D7_1240400.mrna1_1;837	837	6.5783	5.5286	5.0479	4.9397	3.4944	5.5789	5.1027	3.9973	3.7761	6.6822	3.7126	6.015	5.4492	3.5509	6.0345	5.2769	4.9764	1.9855	5.4624	6.5173	4.2965	2.9523	5.9732	4.8718	5.2475	6.2506	3.717	4.5692	6.5922	5.4216	6.3918	6.3672	4.5217	5.4689	5.295	2.7268	4.4067	4.2334	5.302	4.2532	3.7485	3.6859	5.6699	3.9279	5.1973	4.0339	3.853	4.565	3.157	3.7772	5.3691	5.1546	5.3205	4.7639	4.9537	5.5239	3.3923	4.6531	6.1346	4.6747	7.0651	5.5444	4.812	3.7027	4.9373	4.116	3.9635	4.9805	4.3498	5.4131	4.4363	3.0841	5.1027	7.0012	4.6803	7.3878	6.6719	3.9542	6.2055	5.3005	3.9699	4.7452	4.673	6.0332
PF3D7_1240400.mrna1_1	PF3D7_1240400.mrna1_1;838	838	5.9628	4.4482	6.0321	5.8597	4.3771	5.1611	4.8253	4.942	4.8063	5.9672	5.4449	5.7719	5.1189	3.4906	4.2965	5.5056	4.7452	4.281	6.1162	6.9557	6.1723	3.2705	7.9266	4.6993	5.1542	5.5472	3.6927	5.1173	7.4586	6.3005	6.578	5.6648	5.0583	5.9262	4.1497	2.5435	2.3505	4.135	5.856	5.3698	5.1627	4.4699	5.3359	4.0409	4.4482	6.2679	5.1387	5.7913	5.8186	5.4416	4.8545	4.6041	6.2298	5.3374	5.4643	4.281	3.903	4.9246	7.1303	4.4634	5.6716	4.7661	3.546	4.7803	4.5014	4.9098	4.6381	5.1546	4.0644	5.7589	6.1162	4.504	5.4735	6.8988	4.0841	5.5438	7.4935	4.5987	5.7634	6.0961	5.2683	5.0461	5.4848	4.7829
PF3D7_1240400.mrna1_1	PF3D7_1240400.mrna1_1;839	839	5.4822	5.4535	5.4653	5.4172	4.0514	4.6462	5.4482	4.3909	4.6363	6.1755	4.5002	3.4919	4.7698	2.8934	5.0081	5.8014	4.7782	3.5248	4.9658	7.8527	5.8004	4.3023	5.4053	5.3498	3.6927	5.0742	5.3205	5.204	7.8826	5.5348	5.235	4.6485	4.7538	5.5426	4.9208	3.0197	5.0027	4.6011	4.4725	5.0054	4.1867	4.1052	3.9505	4.266	4.7677	5.6459	5.1615	4.2787	4.3757	5.4828	5.3768	4.9064	6.2955	6.5815	4.9131	3.2735	5.1707	8.7496	6.4634	4.0286	6.1041	6.3056	4.986	5.5975	5.0259	4.839	4.3632	4.3923	5.9493	5.5699	5.9738	4.7317	9.8146	5.0361	5.0405	4.5367	7.7324	4.2772	6.1027	3.839	3.9174	4.3702	6.0193	4.2876
PF3D7_1240400.mrna1_1	PF3D7_1240400.mrna1_1;840	840	8.5248	5.6817	5.2016	6.4867	5.2048	4.812	5.5201	2.8217	4.0866	8.5653	6.345	4.5317	6.0727	4.3695	4.4522	5.4313	5.093	2.1953	5.0751	5.0997	5.2008	4.2728	3.6814	5.0527	5.5273	6.4046	5.2702	5.439	6.2244	5.157	5.7594	4.7098	5.0374	5.5472	6.2436	4.4555	4.7913	4.8237	5.4266	4.7501	5.7952	6.34	4.9184	5.5423	7.8087	7.2904	5.0665	5.005	4.4276	6.2163	5.2137	6.325	7.4822	6.5292	4.2979	5.0157	4.393	4.366	5.7814	4.8777	6.6166	5.9399	4.5662	4.1747	4.0161	4.6775	4.1268	5.3705	3.3176	5.6375	5.5132	5.5323	6.7296	6.8774	4.7511	6.727	6.5136	4.3399	6.1289	4.0807	5.4429	2.9203	5.2957	5.6188
PF3D7_1240400.mrna1_1	PF3D7_1240400.mrna1_1;841	841	8.1567	4.3709	5.6525	6.6899	5.1043	4.8273	4.9621	4.7729	3.7981	7.4793	2.6439	4.2388	6.6371	4.6082	4.0841	4.8575	3.6542	3.2032	4.2532	5.6372	5.4722	4.6582	5.7861	6.1098	5.3477	5.6915	7.7586	4.8293	5.3604	5.8359	6.7181	5.1898	5.1851	4.5951	4.2304	7.0631	5.1363	4.3944	5.9623	5.2012	3.8146	4.6264	4.7208	4.5607	7.0979	9.9673	5.1334	5.8128	3.5198	6.1873	4.6736	5.6058	6.9065	5.6871	5.3642	10.527	4.9937	4.8192	6.0947	5.0396	5.7374	5.1485	4.5607	5.1285	4.5874	4.2965	4.61	4.3688	4.6023	5.5245	9.4307	5.5454	6.3733	5.477	5.0622	6.1481	6.6778	3.6218	5.7944	5.0575	5.1707	2.4114	5.0985	4.5336
PF3D7_1240400.mrna1_1	PF3D7_1240400.mrna1_1;842	842	5.7639	5.4748	5.8022	5.2563	4.9968	5.0112	5.8043	6.6053	5.5298	5.6952	6.2073	4.433	5.6188	4.0374	4.5656	4.7903	6.8525	4.1457	5.6197	8.753	5.8777	4.554	4.433	5.4725	5.5008	6.3262	5.8288	3.5223	8.7822	6.7568	6.4082	1.2327	6.6047	5.5236	5.1497	5.1102	4.8329	4.8555	6.5317	4.4803	5.1285	2.7949	5.3356	5.017	4.7214	6.2976	5.582	4.4828	3.8329	5.2839	5.3147	5.0691	6.5856	6.2199	5.5524	3.905	3.541	5.8086	5.1027	2.8738	5.337	4.7082	6.5905	4.6508	5.1538	7.1374	4.9509	6.6901	4.254	6.2702	4.1993	5.1707	7.1517	5.6465	4.7798	5.6724	6.0221	6.7283	7.0334	5.243	5.8296	4.8248	7.2581	6.5365
PF3D7_1240400.mrna1_1	PF3D7_1240400.mrna1_1;843	843	7.397	5.9286	5.4476	4.9435	4.7279	6.0239	5.0148	2.9523	5.6879	7.5761	6.0721	5.3642	4.6328	4.9383	7.2185	5.9241	5.0233	3.7431	7.1263	10.2535	6.6571	6.3834	4.9331	5.8681	4.7698	5.5592	4.6993	5.2909	10.655	6.5159	7.9271	4.0426	5.5416	5.047	5.5774	3.9495	5.8053	6.0851	10.058	7.0577	4.6932	3.7835	4.4989	5.408	5.5521	7.0842	5.3356	10.1308	4.1052	1.6871	5.9679	5.8081	9.1331	5.0777	5.0361	3.6005	5.0976	5.2327	5.8924	4.9383	4.6594	6.009	4.6588	4.6993	4.3505	5.8679	5.5361	5.1607	5.4479	5.9653	6.8814	5.9887	7.0145	6.1904	6.5774	6.0915	7.7451	6.1538	4.8027	5.4459	5.2411	5.013	5.5744	5.6814
PF3D7_1240400.mrna1_1	PF3D7_1240400.mrna1_1;844	844	6.1328	4.8089	4.6276	5.9616	3.8115	5.3778	4.4673	4.4202	3.4983	5.3604	4.3161	5.3172	4.6235	4.784	3.5705	5.1823	5.025	5.1615	4.9486	5.0618	6.4197	4.6679	7.0258	8.6943	4.3498	5.1313	3.6859	4.5503	5.1416	5.5838	5.4512	3.5741	9.5435	4.1202	4.1922	2.6159	5.2502	5.3034	4.9217	2.342	5.86	5.3441	4.7431	4.7666	4.7623	5.6642	5.1144	4.554	5.4502	3.6982	6.3647	4.7887	8.5701	6.8608	4.6775	5.6502	4.6668	5.8676	4.6741	4.9146	4.7071	5.2261	4.5398	4.4094	5.5616	5.2048	5.5148	3.8074	5.3792	6.7407	5.572	5.302	5.8885	5.3544	6.2722	5.4097	6.8128	4.8253	5.8186	5.3438	5.1922	5.0072	5.8802	4.9064
PF3D7_1240400.mrna1_1	PF3D7_1240400.mrna1_1;845	845	5.796	5.3954	4.2517	4.9639	5.302	5.1851	4.3743	4.9598	2.7377	6.9903	6.378	3.8826	3.6427	4.7634	5.1574	2.926	5.6772	2.862	5.2604	6.5854	6.2728	4.9364	4.4336	4.6611	4.111	3.0409	2.858	3.5741	6.7727	5.3653	5.5753	3.4803	5.1977	4.7955	5.1485	4.3547	4.6645	5.3523	6.2104	4.0479	2.7549	4.8938	5.2642	4.0179	4.4469	7.2782	5.0609	4.9179	5.2555	4.784	6.1326	4.1747	7.2182	5.0938	5.7677	4.774	4.5668	5.2168	5.4796	4.8664	5.2001	5.5577	6.071	4.2357	3.6747	4.5033	5.0747	5.4266	7.1526	6.7833	5.825	6.079	6.5283	5.4919	5.1346	4.8654	6.9397	5.021	5.4835	5.9621	5.1591	3.9644	6.3611	5.9586
PF3D7_1240400.mrna1_1	PF3D7_1240400.mrna1_1;846	846	6.1691	5.6378	5.7339	5.142	4.8934	5.6954	4.4938	3.842	3.9937	7.2171	5.1106	3.9155	4.8253	5.2743	4.905	5.1851	5.6885	4.5398	4.7285	6.1749	5.2638	5.14	4.2373	4.4607	5.7301	5.3618	5.2441	4.5173	6.3626	4.8699	5.7605	2.0841	5.2604	4.4343	5.1497	4.8166	4.7398	4.189	5.3892	4.5928	4.0635	4.8212	4.5589	3.9764	4.6854	6.6036	5.1465	5.607	5.5163	4.2935	4.6058	4.9653	1.7782	4.8273	7.7865	4.9165	5.1867	5.8782	4.7991	6.7659	3.9681	5.55	3.847	5.2668	3.6404	4.7004	4.9016	5.8883	4.2441	7.6565	5.6876	5.2365	6.9533	4.8369	7.3053	5.2702	7.0065	5.9507	5.3505	5.488	4.9891	5.1989	6.0389	5.7708
PF3D7_1240400.mrna1_1	PF3D7_1240400.mrna1_1;847	847	6.4538	6.9707	5.4179	5.7495	5.1485	6.1127	4.8278	4.5945	5.5561	6.5756	5.2939	3.8748	3.4764	4.9481	5.8053	5.2437	5.1655	3.9727	5.4864	5.6493	7.0534	7.142	6.2036	4.8237	5.4489	5.2052	5.2106	4.9495	5.3985	6.3684	8.1452	4.8866	5.0561	4.8615	4.6977	4.6124	6.0132	6.7339	5.9644	5.2649	4.3082	4.8787	4.8654	4.6467	5.3241	7.1013	6.6256	6.0809	4.8924	4.6305	5.3906	4.7586	5.8037	4.8032	6.9528	4.3896	4.3512	5.4928	5.9623	4.7882	3.9588	5.5413	5.723	4.5963	4.8773	4.6369	3.1309	6.0032	5.8659	8.2595	6.8987	5.804	8.1984	5.8982	6.437	5.558	7.4152	6.4774	4.06	5.4423	4.3632	4.8856	6.7609	5.3583
PF3D7_1240400.mrna1_1	PF3D7_1240400.mrna1_1;848	848	7.8188	4.845	5.4656	4.5789	4.3576	5.0904	4.9093	2.5826	3.0514	8.418	6.0365	3.9607	4.7268	2.8836	4.4647	5.126	5.8001	4.0224	5.4383	5.073	5.465	3.8777	5.4216	4.9098	4.7975	8.675	5.191	4.9288	6.1225	5.5087	5.9989	4.7729	5.2468	4.3806	6.2054	4.6141	4.9533	4.5922	5.3252	5.4522	4.4666	3.6702	5.4819	5.6599	7.3847	4.6769	4.4496	5.6786	3.5969	2.8379	5.5671	5.6513	2.7549	5.7645	7.5517	4.6076	5.4617000000000004	5.2284	4.8022	5.9713	4.6253	6.4499	6.2944	4.2211	5.5416	4.5361	3.7687	5.8775	4.8063	7.9076	4.8629	5.3374	6.9267	5.9088	5.0887	5.4512	6.7027	4.6921	6.1027	4.8977	4.9198	4.2472	5.8245	2.8992
PF3D7_1240400.mrna1_1	PF3D7_1240400.mrna1_1;849	849	5.9841	5.7811	5.2566	4.2288	3.4303	6.1693	5.4226	3.26	4.0321	6.1779	5.3872	4.408	3.3716	5.0264	5.546	5.1119	5.2102	4.2055	5.5444	5.2517	5.7594	4.067	4.4841	6.6885	5.6896	4.1851	7.6867	5.3009	5.5598	5.5817	5.2521	1.7613	6.6078	5.6622	3.848	7.025	5.1445	4.7751	5.3992000000000004	3.8718	3.4209	5.6871	5.4226	5.2468	5.4676	6.1024	4.1301	7.0572	1.6871	3.6439	4.3147	5.86	3.8156	5.1465	9.4626	4.4816	5.1599	5.7197	5.8112	4.8997	4.7835	5.4376	5.0561	5.4466	4.9467	6.7112	3.84	6.3647	5.2071	9.3623	3.6565	6.4461	4.7798	5.0466	5.5732	5.5037	7.049	5.8179	5.6291	5.7679	6.7838	4.0678	6.6651	4.8758
PF3D7_1240400.mrna1_1	PF3D7_1240400.mrna1_1;850	850	6.0117	5.5735	4.7415	4.8022	3.568	5.5211	5.4864	5.6223	4.384	6.1817	6.9796	4.6899	4.1318	3.842	4.4627	4.5248	5.3906	5.3782	4.7929	4.7469	5.8602	3.9846	4.8258	5.4594	3.1473	3.2898	13.6472	4.903	6.2966	5.8066	4.4168	3.5046	5.2384	3.853	4.3964	14.0179	4.7835	4.0277	4.957	4.5273	4.2296	3.6576	4.433	4.8268	3.5934	5.5934	5.7233	3.2188	0.2388	4.5711	4.3089	5.2342	4.488	5.4809	9.2102	4.2517	5.3785	5.558	4.5236	3.9477	5.7167	5.7882	4.7447	4.7777	5.4535	6.2547	4.4931	5.8989	4.1027	9.6006	4.3554	6.872	7.4091	4.889	5.4673	7.4168	6.6212	3.6229	5.3837	7.4569	6.7335	4.3313	6.0847	4.2396
PF3D7_1240400.mrna1_1	PF3D7_1240400.mrna1_1;851	851	6.4938	5.4696	4.7175	4.281	4.26	5.4128	4.9331	4.5771	4.5552	5.8938	5.8753	3.1027	4.7479	3.5874	4.5789	3.6565	5.7219	5.5119	3.6781	4.9982	5.4598	3.6485	4.9968	4.5577	4.8982	4.7463	4.8851	3.8649	6.0832	5.3477	4.5454	3.7824	5.5951	4.5354	5.4107	4.2426	5.9045	4.0488	5.3122	3.6611	3.925	3.9402	3.6747	4.541	4.9486	5.2593	4.9841	4.9732	5.1953	5.1387	4.926	5.5996	5.1514	5.4568	9.2303	4.3583	5.8209	5.1627	4.6305	4.5807	4.7892	5.8822	5.7076	4.8237	6.8806	6.0038	3.7772	6.0126	4.0426	9.7057	4.4614	6.3007	7.23	5.3416	4.7447	5.3306	7.0191	3.855	6.1426	7.8581	6.3062	4.1102	7.2574	4.4568
PF3D7_1240400.mrna1_1	PF3D7_1240400.mrna1_1;852	852	6.2126	5.1743	5.6384	5.6803	4.3298	4.8644	5.1289	4.516	6.1869	7.6457	6.6714	4.6064	5.3172	4.588	3.3089	4.7087	4.9411	6.3635	4.0444	5.5261	6.2513	4.7929	7.3796	5.2288	4.101	4.2713	4.1779	4.0917	5.266	4.8445	5.742	1.6276	5.7626	4.8001	5.0522	4.1144	3.3349	5.1247	4.1715	3.5644	3.7355	3.4751	5.3576	3.9864	4.8319	4.6887	5.2498	4.6982	2.3702	5.0712	5.7104	4.4182	3.121	5.9946	9.2762	4.1803	6.7013	5.1623	4.9293	4.975	4.784	7.0104	4.3923	5.4043	6.6091	7.8536	3.8953	6.4568	3.669	9.8601	4.8605	5.9437	6.0953	5.067	5.8422	5.1973	7.6095	4.3009	6.3686	8.3724	7.2395	3.7645	5.8694	4.3477
PF3D7_1240400.mrna1_1	PF3D7_1240400.mrna1_1;1100	1100	5.0665	5.2891	5.076	4.4841	3.0496	3.854	3.8904	3.6485	3.8268	4.8227	5.1695	6.6791	4.6218	3.0197	4.9006	4.4783	4.6747	3.6124	4.6369	6.354	5.6513	3.6938	5.2578	9.1795	3.497	4.0099	2.5826	4.0215	4.3957	5.582	5.2327	4.2675	9.0058	4.3889	4.3356	4.1827	4.673	4.5981	4.7527	4.7729	4.8202	3.433	5.8718	3.2735	3.5033	4.2157	5.8089	4.7671	1.6781	4.9246	4.8053	6.9158	2.8237	3.859	4.5008	3.5945	4.6662	4.4229	6.754	3.9477	3.858	5.4019	4.7913	4.4989	4.5398	5.5592	2.3533	5.2491	4.4316	4.6938	4.3176	4.6611	3.4236	5.8542	4.4783	4.0321	6.31	4.7458	5.3837	3.5826	4.8425	4.1683	2.3391	4.269
PF3D7_1240400.mrna1_1	PF3D7_1240400.mrna1_1;1101	1101	5.437	5.4883	5.2487	4.1052	4.0661	4.0695	4.7279	3.3074	2.7203	6.1144	3.5717	7.5778	4.6467	2.0772	3.0892	4.8963	4.5379	4.1811	3.3937	3.6781	4.2265	3.4803	3.6599	9.8611	4.5033	1.9146	3.3702	4.5273	4.3916	5.5182	5.2513	1.373	9.1009	5.076	4.1619	3.4383	4.1546	3.3016	4.9112	4.8001	4.554	6.083	6.419	5.6769	4.0635	3.157	4.735	4.7054	3.8817	6.3062	4.4343	5.6873	3.1342	5.2211	3.8217	3.3505	5.9773	5.2679	5.6355	3.263	5.3183	4.7538	7.2961	3.7581	3.6462	5.7721	1.8758	4.9453	5.9757	5.1699	5.153	5.2087	4.8485	4.6177	4.8415	5.465	4.5564	6.2075	5.3778	5.126	4.5367	4.4114	4.0036	3.0479
PF3D7_1240400.mrna1_1	PF3D7_1240400.mrna1_1;1102	1102	6.3466	5.8364	5.0938	5.5948	2.1731	5.9658	5.5264	3.8022	3.9653	5.8763	4.5014	8.0724	5.7328	1.516	4.7719	6.1763	5.3345	3.3505	4.1562	5.675	6.2515	5.1181	4.848	9.0836	4.7623	5.2739	3.7452	4.9477	5.7645	6.2832	5.6608	3.4686	9.1237	5.5644	5.0466	3.2434	4.842	5.6988	6.3447	6.1715	4.4848	4.1882	8.0501	4.1875	4.4995	4.272	5.2832	4.6831	4.1875	8.1384	4.749	7.6345	5.6859	5.0819	5.4538	6.11	5.8765	5.5625	5.2802	4.1603	5.9593	6.3927	8.6509	5.0409	4.3882	5.6401	4.1827	5.7936	4.6605	5.228	4.3226	5.5388	5.4246	5.915	5.3416	6.0383	7.866	8.0361	5.8104	6.0932	4.7887	1.3674	6.2813	5.1843
PF3D7_1240400.mrna1_1	PF3D7_1240400.mrna1_1;1103	1103	6.5607	6.0402	5.1687	4.5729	5.1514	5.195	6.0749	3.8649	4.319	5.9577	6.9298	8.9107	5.0913	5.3875	6.0877	7.1654	5.0553	4.1922	5.228	5.1185	7.4089	4.9991	4.9542	10.9229	6.2651	3.9364	4.3519	4.6029	5.7145	7.1295	6.2804	3.1375	10.8923	6.1334	5.6781	4.5638	4.8166	4.9345	5.5777	5.7134	4.497	4.4148	9.0645	6.4221	5.8037	5.3957	5.7626	5.0592	5.6444	5.9274	5.5043	8.5702	5.8311	7.4944	6.534	3.9791	5.6459	7.035	6.2939	5.1599	4.4403	7.6457	9.2738	4.5398	5.1965	5.3248	4.3262	4.7093	6.2756	6.4048	4.4249	5.5889	7.829	6.1171	5.6395	4.9941	7.9026	8.6358	5.7002	6.0303	5.9016	5.0396	5.8407	6.3813
PF3D7_1240400.mrna1_1	PF3D7_1240400.mrna1_1;1104	1104	6.8496	6.1526	4.0108	5.5072	4.5656	5.6795	5.2242	4.9189	4.1898	6.2834	5.0993	8.9772	4.7602	4.3498	5.3764	6.0468	4.9625	4.8782	4.6064	5.634	7.0093	5.2001	5.1293	9.1279	6.455	4.7071	4.9359	5.3129	6.0099	6.1946	6.0997	4.6381	9.4422	7.1699	4.4148	3.4005	5.1152	7.0841	6.7036	5.5173	6.394	4.2839	5.098	5.5592	4.5898	5.4548	7.9228	6.0121	4.3147	4.3455	5.8846	5.7926	6.4601	4.9977	6.2891	4.7745	5.1779	6.3457	5.4912	4.9093	5.4283	6.3854	8.7777	5.839	4.8304	6.3078	5.0369	5.441	8.2105	4.7986	4.5922	5.431	7.1994	6.8464	5.4333	6.1995	7.8464	8.0532	5.9821	6.4289	5.4995	5.1859	6.4925	7.3059
PF3D7_1240400.mrna1_1	PF3D7_1240400.mrna1_1;1105	1105	7.0373	7.9126	7.1625	9.7372	4.3212	6.2653	4.7312	4.7698	6.9136	6.9105	6.3586	9.5986	9.2459	5.0272	5.765	6.2265	5.5807	9.2259	5.3201	6.819	9.2411	6.1183	9.8171	4.963	8.2282	7.3847	5.0457	5.1489	6.7786	7.6393	7.0708	9.2472	5.1926	8.96	7.2162	3.7708	6.366	8.533	6.8166	7.0814	8.9207	4.8258	8.4661	6.7938	5.9174	5.1894	8.1447	6.4501	6.74	5.3129	8.1637	9.2718	8.582	5.5993	5.1679	4.5141	6.2034	8.0391	7.1389	8.3844	5.4104	6.7094	8.9094	9.1981	5.1502	6.9558	7.2087	9.4454	10.9941	5.7208	5.342	6.1371	9.2377	7.6436	8.7562	5.9191	7.7613	7.8311	8.2269	6.0175	6.7553	7.9301	9.3246	10.4542
PF3D7_1240400.mrna1_1	PF3D7_1240400.mrna1_1;1106	1106	6.868	7.8037	4.557	6.6197	5.2052	5.4403	7.345	8.908	4.845	8.2355	6.5776	8.2063	7.0749	5.5314	5.2983	6.5842	9.7944	5.5901	5.2315	5.4022	7.3095	6.4479	4.1914	5.7274	5.761	4.6758	4.0277	5.2227	5.8728	7.2838	7.2033	4.2957	5.2133	6.1391	5.4476	4.1085	4.439	6.4941	7.3207	7.8016	5.0063	3.8176	5.9736	5.3614	5.8897	5.4912	6.5869	6.8589	6.466	5.6032	5.522	5.0281	6.6007	5.5463	5.7819	4.5735	5.1144	8.0039	6.5621	5.8807	7.7769	6.6906	8.6753	5.3519	5.6282	6.332	5.6053	6.3402	9.7202	6.1121	5.0405	4.8258	9.8943	7.6418	5.6256	7.8479	8.2369	7.5378	6.3466	5.791	6.432	5.5683	6.9811	8.99
PF3D7_1240400.mrna1_1	PF3D7_1240400.mrna1_1;1107	1107	7.9586	6.7654	5.0579	5.479	5.4998	5.8071	8.3992	9.349	6.0433	8.6521	6.807	6.1305	5.1247	5.7043	5.5942	5.9509	10.1416	4.7208	5.6294	5.8684	7.7415	6.1402	5.9153	4.3132	4.3519	4.5248	5.1239	5.1027	5.1383	8.2654	6.7708	4.4019	5.1252	5.1763	4.9991	4.1611	5.2821	6.3572	7.1473	7.1776	5.3568	4.3183	4.9505	5.0383	8.0338	5.2487	7.031	6.7129	7.4956	6.4849	5.5708	6.031	5.8397	6.0607	5.8367000000000004	4.3147	6.5668	6.4566	5.9848	5.405	5.314	6.7049	8.988	4.7814	4.7934	5.9258	5.2168	6.0413	9.4677	6.2323	4.2071	5.5862	8.673	7.1971	6.9184	5.0157	7.9322	8.2246	6.1436	6.0587	4.4822	4.2288	6.7609	9.4742
PF3D7_1240400.mrna1_1	PF3D7_1240400.mrna1_1;1108	1108	7.2451	7.5818	4.3298	5.489	4.7623	5.3183	6.965	7.1385	6.9342	7.7722	6.7694	6.0689	6.189	6.4449	5.8128	5.9217	6.9764	4.7398	6.1562	7.1461	7.912	7.6091	5.9809	6.2578	5.8919	6.3288	5.9201	5.4722	8.1919	8.432	8.2886	5.2338	5.2683	6.3307	5.8349	4.9873	5.5966	6.1783	6.8806	6.7018	5.3909	4.8258	6.5656	4.5686	6.5334	6.5253	6.233	6.6185	3.7751	5.9711	5.9821	6.6439	6.5339	6.7171	7.5082	5.1647	5.467	7.8665	5.8415	5.6596	5.5503	7.3175	10.4197	5.4976	6.0757	5.7509	5.2207	5.7514	9.2043	6.8603	2.5753	6.0766	8.9667	7.4943	7.0074	7.1219	8.481	10.1643	6.8466	7.6867	6.6546	5.9526	6.8009	8.9748
PF3D7_1240400.mrna1_1	PF3D7_1240400.mrna1_1;1109	1109	6.4355	6.7332	5.2551	5.4542	3.4476	5.5024	6.0637	4.2319	3.4621	6.0016	5.6829	5.4243	5.3799	5.3395	4.5311	5.1691	5.2083	3.7645	6.0325	8.7342	7.5005	5.7002	5.5497	5.6974	4.8115	4.6011	5.2242	4.5521	9.0585	6.5783	6.27	5.1001	5.3736	5.9376	4.6247	4.8866	4.8639	4.5558	7.5688	5.6901	4.135	5.5786	4.9274	5.2261	6.1198	5.3806	5.2475	6.6852	4.9303	5.6516	5.6608	5.121	3.7203	5.7895	5.4621	5.3089	4.8304	5.1751	5.6126	5.7013	5.9713	5.8711	7.9988	4.8022	4.3313	5.7871	5.2479	4.8953	7.0691	6.1287	4.3176	5.3516	4.4423	4.9649	6.2399	5.6879	7.0231	7.979	6.0058	5.4922	5.3056	3.9727	5.5354	6.5455
PF3D7_1240400.mrna1_1	PF3D7_1240400.mrna1_1;1110	1110	6.5287	6.3032	5.4558	5.5931	5.3118	5.6823	5.8497	4.8875	5.7344	6.9721	5.4479	3.942	6.1886	5.9923	4.9741	4.7861	5.1252	5.0005	6.2529	8.8403	7.9188	5.8189	6.357	5.1763	5.4552	4.337	5.1235	5.7474	8.8459	7.4592	5.6873	5.5969	5.7866	5.7366	4.6288	3.9946	4.7623	5.2983	7.3299	5.6682	4.6988	4.6993	4.5987	5.578	5.4764	5.0514	5.2547	6.8386	3.4114	4.9982	4.8278	5.7892	4.9819	5.9771	6.0607	4.5398	4.9579	4.4249	5.8555	4.1102	5.8334	5.6952	6.7991	5.4419	5.6893	5.9296	5.4155	5.5656	7.2681	6.4438	4.4581	5.0955	5.7004	4.4263	6.1183	5.51	6.2808	7.4173	4.963	6.3598	5.7312	5.3554	5.6038	6.6809
PF3D7_1240400.mrna1_1	PF3D7_1240400.mrna1_1;1111	1111	6.4928	6.1268	4.9551	5.9222	4.1027	4.8895	5.9519	5.6929	4.84	6.4107	5.9873	5.0112	5.5416	4.853	3.101	5.5279	5.5289	5.636	5.3074	9.1446	7.288	5.7895	6.3322	5.8009	5.9345	5.3544	4.04	5.4565	9.4472	7.3492	6.2451	3.2032	5.7887	6.1542	5.1973	5.3374	4.0925	4.634	6.8059	5.6352	8.1512	4.9425	4.7071	4.9928	5.5625	4.5686	5.7876	6.705	4.2638	5.1981	5.2939	5.4306	4.2824	6.2034	5.5484	5.366	5.2502	5.408	6.0228	4.6288	6.6522	6.606	6.6885	5.1412	5.4588	5.4728	4.9977	4.2411	7.093	5.9274	4.3688	4.861	5.7382	5.6901	5.6696	6.3114	7.2239	7.7278	5.7018	5.0448	5.2551	5.1123	6.4733	6.0919
PF3D7_1240400.mrna1_1	PF3D7_1240400.mrna1_1;1112	1112	6.6806	7.0079	5.5904	6.4239	4.8222	5.6085	6.1289	5.2746	5.3709	7.8994	6.0828	6.8008	6.2192	5.689	4.9823	6.0555	6.067	5.8397	6.5901	9.4495	7.524	6.5706	5.2957	5.1297	6.8381	6.3778	5.8542	5.434	10.2728	8.0809	8.6671	5.0334	5.3045	7.7358	5.6741	4.6837	5.8202	6.1214	7.2673	6.8221	7.1083	4.3923	5.9919	4.2118	4.9359	6.6483	5.9035	7.2183	4.8856	6.1617	6.2677	5.4249	6.3896	5.2608	6.9074	4.8369	5.5925	5.2122	5.0794	5.4983	6.2311	6.9883	8.5995	5.467	4.845	6.0864	6.1342	8.0472	8.2563	6.876	3.9873	5.5972	6.6094	7.0965	7.4454	6.7486	7.9365	7.9916	5.3618	6.4271	6.414	7.3696	8.859	8.0502
PF3D7_1240400.mrna1_1	PF3D7_1240400.mrna1_1;1113	1113	6.3076	6.1164	9.5061	6.0501	5.2415	4.5577	5.6882	4.5323	4.9227	6.7015	8.3131	8.381	5.6571	5.151	5.9521	5.7684	6.2302	4.1739	6.105	8.814	7.4095	6.097	5.8681	5.3255	5.3266	5.2468	4.4283	7.7038	9.6213	6.6447	13.2041	6.7646	6.5111	5.7549	5.3927	4.9383	5.7455	5.3768	7.0265	5.5518	5.0691	7.2093	6.4474	9.1255	5.6904	5.6736	6.3971	6.8027	8.0461	4.4222	6.1012	5.1587	5.7642	8.2292	5.5835	4.4053	5.5957	6.1092	5.6651	5.9834	6.1389	6.3649	6.6188	5.5503	4.6876	5.8738	4.7544	4.847	6.791	5.9385	4.969	5.3882	7.5182	5.0618	6.2292	5.61	7.0137	6.4967	5.0072	5.8919	5.2687	4.2832	6.2854	7.0395
PF3D7_1240400.mrna1_1	PF3D7_1240400.mrna1_1;1114	1114	7.3399	6.0982	9.638	6.2462	5.3438	5.4731	5.7541	5.2365	6.2715	7.3293	8.7551	10.1628	6.574	5.8076	5.2215	5.517	6.2884	5.3899	6.823	11.4716	6.641	7.6257	6.2225	5.7328	6.2785	5.8649	5.4131	9.2753	11.8389	7.1381	14.0667	5.3078	6.323	6.4807	6.8764	5.856	6.3952	5.496	7.7906	5.1938	4.9995	6.049	4.9814	7.6949	6.4311	5.9986	6.1355	7.6737	7.8942	6.6829	6.7009	6.0444	7.6735	11.6153	6.568	4.8125	6.8665	6.1506	5.6014	5.4751	6.0409	7.522	7.772	4.1651	5.4097	5.9676	4.5091	6.984	7.5144	6.675	4.7148	6.2388	8.0732	5.911	6.9256	6.5839	6.7018	7.9498	5.5283	6.1039	4.0072	6.2767	7.3928	7.5791
PF3D7_1240400.mrna1_1	PF3D7_1240400.mrna1_1;1115	1115	6.866	6.3156	9.8424	6.7753	6.1793	5.4141	5.5844	4.7279	5.6427	7.8383	8.9057	9.8829	6.7365	5.9535	5.7415	5.7355	6.0639	9.6594	6.5221	11.461	7.3544	7.3161	6.5251	6.405	5.3985	6.5688	5.8153	7.5435	11.9075	7.2422	14.4121	6.007	5.9975	6.031	6.3859	6.4192	3.4005	6.1853	7.6103	5.2847	5.2847	6.0911	5.4848	6.5067	6.4943	5.739	6.517	7.8197	6.931	7.286	6.5253	6.0292	8.2487	12.5683	6.4477	3.9364	7.3653	5.9246	5.8684	5.8639	6.4566	6.9067	7.9238	5.3775	5.7498	6.811	4.8909	5.6485	6.882	6.1878	5.3754	6.7766	7.8669	5.7051	7.7877	6.4184	7.2877	7.2279	4.9662	5.8161	6.5258	6.228	6.2108	7.4505
PF3D7_1240400.mrna1_1	PF3D7_1240400.mrna1_1;1116	1116	6.9556	6.1221	9.4777	6.7797	5.8552	5.3434	6.0345	5.6716	5.7732	7.3196	8.5642	9.0691	6.8167	5.1106	4.7549	3.7581	5.953	5.5379	4.7554	11.9698	7.1802	7.4289	6.3427	6.7509	5.7876	5.8009	5.2798	8.2899	11.9672	6.7443	13.9501	6.1363	7.0781	5.8585	5.7682	4.839	4.6299	5.3971	7.9827	5.9279	5.2802	6.2525	6.0727	6.2462	6.6073	5.2296	6.6469	7.8214	6.7712	6.3689	6.0548	5.9692	7.4262	12.0519	5.9632	4.9639	6.1185	6.7186	6.1987	6.3591	6.4869	7.3336	7.1766	6.0325	5.4419	6.0702	5.3861	5.7677	7.688	5.8092	5.8032	5.9656	7.7356	5.8507	7.2946	7.2016	7.3004	7.6248	6.1685	6.1817	6.0239	5.2323	6.6774	7.7804
PF3D7_1240400.mrna1_1	PF3D7_1240400.mrna1_1;1117	1117	6.6315	6.1934	9.4646	6.2887	4.0841	5.5619	6.025	6.3682	4.8943	7.1603	8.2631	9.5369	7.7499	4.9932	5.4114	4.1595	6.0889	4.4757	5.7756	11.3002	5.2118	7.2954	6.0585	6.3138	5.6639	7.6819	5.2513	8.9313	11.7519	6.9549	14.2803	5.243	6.0481	6.3932	7.3471	5.1338	4.9458	5.4845	7.8866	5.4902	6.0667	6.4782	5.824	5.946	6.6307	5.7721	6.5776	8.8856	7.3171	7.4634	7	5.5647	7.8316	12.5503	5.7986	5.5723	6.3679	6.697	6.3454	6.4152	6.832	7.6902	8.3199	5.4012	5.9047	5.4864	5.7634	5.2657	8.6762	4.8738	5.2713	6.1819	8.1489	6.0201	7.0434	6.7891	7.7722	8.2226	5.9605	7.4713	5.3523	6.266	5.3136	8.1646
PF3D7_1240400.mrna1_1	PF3D7_1240400.mrna1_1;1118	1118	6.9781	6.2248	9.4809	6.3198	6.0538	5.348	5.6064	5.7866	5.8035	7.0907	7.438	8.7079	6.0041	4.9768	4.5367	5.3878	6.0792	5.0887	4.1922	12.5515	6.6894	6.8632	6.213	7.5185	6.111	5.8202	5.257	6.5702	12.6759	6.6837	13.175	5.8455	7.3866	6.1256	6.5181	5.3487	5.0281	5.4472	7.0783	5.839	4.2357	6.0063	5.0976	6.2791	5.8885	5.4735	5.4584	6.8807	7.0421	6.5981	6.4333	5.7175	7.2021	11.2304	5.5807	5.0531	6.5706	7.0935	6.7222	6.0076	6.7909	7.4448	7.2096	5.4515	7.3669	6.1857	4.7164	5.7358	8.4051	5.6302	5.0798	6.3338	8.7431	6.2282	6.3178	7.2155	7.3093	7.7944	6.6816	8.8062	5.1014	5.8654	5.9584	7.6363
PF3D7_1240400.mrna1_1	PF3D7_1240400.mrna1_1;1119	1119	9.8881	6.4733	9.5494	8.0798	6.1457	6.6922	6.0708	6.4419	6.6302	8.5248	7.9792	9.7664	7.7102	6.0811	5.2887	6.4024	6.4998	5.4138	5.7173	12.8826	7.3698	8.0936	6.5427	6.4458	6.5814	7.8856	5.2847	7.3593	13.0914	7.6355	14.4416	5.2806	6.5774	7.5713	7.4253	6.062	6.5996	5.9658	8.2104	5.5179	5.3363	6.0866	6.0141	6.5558	6.6999	5.2215	6.1258	7.4022	7.1585	7.3865	6.6157	6.5833	9.8354	12.0794	7.0329	4.3764	7.5467	7.6833	5.5865	6.7009	6.2163	7.0591	8.2979	6.0648	7.3454	5.8148	4.3625	5.6871	7.1287	6.1589	5.0626	8.5179	8.8428	6.5056	7.6605	7.4352	7.7683	8.1736	6.3771	8.6489	6.3078	5.8625	5.8179	7.4365
PF3D7_1240400.mrna1_1	PF3D7_1240400.mrna1_1;1120	1120	7.5726	5.6857	8.7206	8.431	5.9119	5.5454	5.7404	6.6203	6.2692	8.1723	8.6168	9.7393	8.9426	5.9378	6.4005	5.9076	6.9247	7.4335	6.0308	12.7034	6.7291	7.517	7.0034	6.4725	6.019	8.2778	5.1457	6.2819	12.9589	7.3735	14.2658	6.7249	6.7778	6.6981	5.8135	4.9607	5.7993	5.9355	8.1668	5.9521	4.9189	6.2329	6.1344	5.9977	6.5385	6.0921	6.3176	7.2184	7.5798	7.1822	5.602	5.6418	7.2585	12.4245	7.6138	5.5543	8.5639	8.5659	6.1018	7.0389	7.3344	6.9938	9.9993	5.6949	7.3137	5.5683	4.8856	5.2338	6.9116	6.8755	5.0553	8.6181	9.5365	6.4102	7.7632	7.1913	7.9385	8.25	6.5108	7.4687	6.3963	5.8733	6.6463	8.1869
PF3D7_1240400.mrna1_1	PF3D7_1240400.mrna1_1;1121	1121	6.0974	5.1214	5.7184	7.116	5.1473	6.1643	7.6059	7.9777	4.2141	6.6358	5.9734	6.6807	7.0899	4.8861	5.3847	5.2441	7.138	5.3136	4.5656	11.2527	6.8104	6.2028	5.4449	6.0732	5.5656	5.3785	4.2373	5.435	11.6542	7.4053	10.276	6.202	6.1332	6.0777	5.6834	4.5027	5.31	5.6088	5.8243	4.4515	5.784	4.4168	5.946	5.8963	5.6191	4.204	5.7439	6.4293	6.5133	6.8288	6.363	5.6999	6.4022	9.951	5.8629	5.7674	5.805	8.2947	5.6659	5.3889	5.8074	6.1781	6.1605	4.7404	5.5829	5.746	4.3716	5.7309	8.3272	5.8447	4.6662	7.1278	9.3721	5.8405	6.4575	6.0635	6.8976	7.1181	6.9525	6.1214	4.691	5.7412	5.62	7.6808
PF3D7_1240400.mrna1_1	PF3D7_1240400.mrna1_1;1122	1122	6.7366	5.7123	5.6579	6.6014	5.0963	5.7195	8.6586	7.3408	5.4343	6.3325	4.7104	6.3766	5.153	4.9146	5.0312	4.6837	8.0431	6.0215	5.2227	10.097	7.118	5.9932	3.9745	5.7764	5.7782	5.4819	5.849	5.3792	10.165	6.0581	7.1648	6.4444	6.2449	6.1171	5.3406	3.8063	5.6651	4.9837	7.7467	5.1322	4.8595	5.4767	5.5889	5.4243	6.4502	4.6058	6.0889	6.9162	6.1276	6.5237	6.5673	6.0898	6.5957	8.642	5.6124	5.5656	6.4983	7.1781	6.1352	5.9359	6.054	6.6185	6.5113	5.2292	5.6056	5.5901	4.1699	5.8094	8.0689	5.5632	5.0206	6.3441	8.468	5.0721	5.5723	5.6851	7.0322	6.577	6.2913	6.8464	4.4121	5.238	5.4094	9.1873
PF3D7_1240400.mrna1_1	PF3D7_1240400.mrna1_1;1123	1123	6.9447	5.7186	5.5466	6.7917	5.7573	6.3493	6.2236	5.251	3.844	6.1227	6.2713	5.904	5.9556	2.5945	5.5883	5.8209	6.1379	5.3747	5.9079	7.5495	6.4109	6.1179	3.9165	6.3675	5.5883	4.9973	5.251	5.3165	7.4832	6.7478	6.8464	3.373	5.1334	5.7798	5.0383	6.2999	5.3754	5.3723	6.1173	5.4532	5.121	5.2705	5.7703	4.4841	6.0715	4.7032	6.0898	6.2352	5.9959	4.6999	5.288	5.6719	5.393	6.2523	5.3909	5.8834	5.246	6.6791	5.9937	4.9561	5.7401	6.0745	5.7869	4.7798	5.5223	5.3554	4.5527	6.7435	7.1579	5.7301	5.223	5.9167	7.1364	5.1412	5.1859	6.5534	6.5868	6.7806	7.2182	5.8632	5.1338	5.4614	5.7004	8.2484
PF3D7_1240400.mrna1_1	PF3D7_1240400.mrna1_1;1124	1124	7.5417	6.1438	6.3382	7.5803	5.0023	5.6882	8.1952	9.7441	5.0631	6.7245	8.6817	7.3112	9.0819	3.3799	5.6865	6.1977	9.5741	5.9317	5.7631	11.2254	6.6651	6.4365	6.4864	5.6044	6.1651	6.3134	5.1807	4.373	11.2291	6.3981	7.3296	4.568	5.6653	5.9579	4.6611	6.5254	5.2211	5.238	6.6328	4.8958	6.4305	6.5759	5.0175	6.0361	6.4261	5.1477	5.9138	7.4309	6.7897	6.6456	5.8989	5.4016	6.8788	7.6384	5.1276	6.7621	6.1595	6.6693	5.5065	6.6569	6.4733	8.5564	7.9479	6.1024	7.0895	6.4976	5.5002	5.5795	7.8931	4.925	6.9612	8.3486	7.5225	6.0023	7.1164	6.7718	8.2416	7.6303	6.7565	8.2131	6.6744	6.2445	6.2313	7.9406
PF3D7_1240400.mrna1_1	PF3D7_1240400.mrna1_1;1125	1125	7.4824	5.1375	8.4471	5.2698	3.5185	6.472	7.8992000000000004	9.2724	4.6966	7.7247	6.005	6.1087	5.4983	4.7241	6.9932	5.0921	9.3909	3.9439	5.8822	7.4433	6.0796	4.2502	5.7109	5.8537	5.4973	4.6288	5.2672	5.9416	7.8445	6.3291	6.9977	4.2935	6.0221	5.5429	5.285	4.9937	6.5492	5.6276	5.9153	5.76	7.8434	5.6392	5.5856	6.1426	6.4335	6.7769	5.8765	6.0027	5.5192	7.2174	6.1568	5.7247	5.319	5.9968	5.3799	6.1711	5.2219	6.3366	5.6221	5.6363	6.8465	7.9962	6.9202	4.995	7.0919	5.8455	4.4449	6.3217	5.8615	6.2042	6.0184	6.4024	7.0168	5.8153	6.0317	6.8845	8.3302	7.5718	6.0079	7.9484	5.9989	5.3961	4.8349	6.3561
PF3D7_1240400.mrna1_1	PF3D7_1240400.mrna1_1;1126	1126	7.3247	5.9305	5.2079	5.1391	4.723	6.3395	8.0849	9.3172	2.5185	7.6095	5.3723	6.8812	5.1558	3.7301	5.8647	5.5826	9.6811	5.4571	5.3334	7.6956	5.2219	5.6542	11.7592	6.0877	5.517	4.8217	3.4476	4.3743	8.399	6.5862	7.2323	11.4396	6.0106	5.2649	4.5392	2.9449	6.0972	6.005	5.8672	4.6966	6.7286	3.7049	5.3688	5.36	5.2122	6.7538	7.9223	6.2141	5.3579	5.8926	4.7404	5.5892	5.4744	6.7245	5.8286	6.1653	4.7032	6.953	5.9873	4.2555	5.3038	8.049	5.2828	5.1383	7.5973	6.2593	3.6194	5.7038	5.8354	5.879	5.9286	5.6625	7.0832	6.7773	5.6656	5.7477	8.3013	5.6679	6.3372	8.1376	6.211	4.0781	5.7939	5.7407
PF3D7_1240400.mrna1_1	PF3D7_1240400.mrna1_1;1127	1127	7.1735	5.9782	5.8926	5.5598	4.7452	6.689	8.1292	9.1566	4.1481	7.7042	5.1855	6.1373	5.4101	3.7613	6.6323	5.2615	9.3616	5.0596	5.464	8.1318	7.3342	4.6859	5.2653	4.6502	4.842	2.4699	4.5969	5.2479	7.8531	6.6443	6.0712	3.3909	4.691	5.2392	4.3234	4.2772	6.6761	5.5981	5.1465	5.5521	7.0368	4.3377	4.8099	5.8487	6.0672	6.8924	5.2269	5.2735	4.4783	5.9616	4.8792	3.9467	5.6194	5.8505	5.7536	6.0103	4.9222	5.9916	4.4548	4.9955	4.7544	7.4506	4.4243	4.9481	6.6744	5.8169	4.4822	2.7845	4.6259	6.2532	4.2396	5.5928	6.9236	6.5149	5.6407	5.9896	7.8435	6.2001	6.632	7.6721	5.5647	3.5826	5.8045	4.5644
PF3D7_1240400.mrna1_1	PF3D7_1240400.mrna1_1;1128	1128	9.6437	6.2418	5.8347	6.3107	5.861	6.666	8.9188	10.2565	4.0072	9.2765	8.1417	6.4975	6.0121	5.2449	6.4232	5.4496	10.5307	7.0122	5.1631	9.0202	6.1663	6.8058	7.8771	6.8894	5.8442	5.4935	5.78	5.5817	9.2719	7.4188	6.9047	7.7659	7.3249	5.3388	5.2277	5.7407	8.1908	6.1669	7.2862	4.7098	9.3429	4.0356	9.9155	6.4777	9.399	7.8205	6.1991	7.2488	6.5899	6.4062	5.1383	10.8386	6.5667	7.7882	5.9866	6.7283	4.2165	7.6196	5.6067	5.9957	6.1904	9.8925	6.4419	6.2451	6.4077	6.3158	4.8248	6.7394	7.208	6.4741	7.1245	5.7981	7.819	5.9093	6.6985	6.5583	10.5073	6.5094	7.231	7.3642	6.582	5.6323	6.5509	7.717
PF3D7_1240400.mrna1_1	PF3D7_1240400.mrna1_1;1129	1129	9.3311	5.5987	5.1293	5.5395	4.5874	6.7185	7.7612	9.8006	1.9928	9.6709	8.6725	6.0119	5.2924	2.281	6.4914	4.9103	9.8699	7.2087	6.5944	6.9863	9.6042	6.2284	7.3274	7.144	5.3034	5.5729	5.155	5.9812	7.6371	9.3056	8.3469	8.0055	7.2187	5.7024	5.4796	5.3063	7.0577	5.7371	6.2529	5.634	6.1328	5.4509	8.604	7.5046	9.1698	7.5226	5.2517	5.701	5.6259	5.2776	5.06	8.9248	5.3484	8.1261	6.1713	7.8815	4.5741	6.489	5.5081	5.1787	6.6053	10.5575	7.0008	5.8517	6.1328	7.368	4.6798	6.0261	4.5759	6.8686	6.4244	5.3473	6.7074	6.1987	6.2186	6.1544	10.7812	5.7156	7.0267	6.6651	7.0643	5.4363	6.0944	6.0144
PF3D7_1240400.mrna1_1	PF3D7_1240400.mrna1_1;1130	1130	9.488	5.433	6.3279	6.8135	3.9155	4.7344	5.9103	6.2504	2.067	9.6026	7.7495	6.2453	6.4614	4.9477	6.2576	5.7203	6.9727	6.3091	6.7578	8.0731	8.562	5.7268	5.9383	8.7022	6.7321	5.8972	4.2396	6.2498	8.6312	9.1091	7.4286	6.1753	8.7659	7.2531	4.7887	3.7772	8.3217	5.6699	5.8425	4.2502	7.15	5.5254	8.207	7.4707	9.0239	8.3191	5.7436	5.2418	4.8565	5.9768	5.2865	8.7142	6.1445	7.7665	6.106	7.6436	6.5371	6.0507	7.067	7.8837	5.8861	10.1209	7.0206	5.4777	6.2273	8.2288	5.0652	6.2845	4.7131	6.0885	6.8487	6.2317	6.9479	6.0248	7.4986	5.9107	10.1663	6.68	7.2337	7.0282	7.2539	5.1156	6.487	6.3667
PF3D7_1240400.mrna1_1	PF3D7_1240400.mrna1_1;1131	1131	10.1273	6.2551	8.689	7.0991	4.0592	6.6747	7.8476	8.9442	4.1554	10.3733	8.1058	6.8839	7.1972	4.211	6.808	6.9526	9.2369	10.5437	8.303	9.7219	9.6554	6.2681	7.1681	8.9442	6.6172	5.6259	3.8156	6.1619	10.3294	9.4456	7.8997	7.4033	8.4975	6.9662	5.8079	4.7442	8.5771	6.2265	6.2248	5.0917	8.8552	4.8649	9.1285	7.3475	9.7935	7.7308	5.5138	6.4547	5.62	6.5133	6.882	9.721	6.9333	9.2331	6.578	8.2104	7.3884	7.511	6.1512	8.1361	6.9119	9.794	9.0078	5.7024	6.7865	7.9412	6.3918	7.4458	7.3007	6.765	7.0635	8.132	7.8921	6.3981	8.2319	6.8401	10.1227	7.7378	7.5003	6.8316	8.1423	7.6578	7.7866	7.4627
PF3D7_1240400.mrna1_1	PF3D7_1240400.mrna1_1;1132	1132	10.4606	5.8582	7.6392	7.3406	3.4489	6.2789	7.5358	8.5118	3.904	10.1399	8.3127	7.5519	8.0802	3.3031	6.1637	6.0264	8.3823	9.241	5.557	8.7986	8.1453	5.8045	6.7334	9.4851	8.332	6.1975	5.7679	6.6872	8.6544	8.8731	7.5171	6.641	9.6857	8.4858	5.7621	4.7981	7.5821	6.5884	7.0111	5.3201	8.5146	4.5717	10.0267	6.5481	9.7549	8.2425	7.13	6.9631	6.8386	6.7671	8.8474	10.1692	6.824	8.5871	5.6436	9.2189	7.4847	7.5021	6.2525	9.1068	7.462	9.7658	8.3999	6.2005	5.9658	9.095	6.0938	6.849	6.9526	6.4817	8.2143	7.9968	8.4127	6.7874	9.4337	7.4459	9.901	7.7332	7.0303	6.6483	9.283	6.9231	7.2561	7.6816
PF3D7_1240400.mrna1_1	PF3D7_1240400.mrna1_1;1133	1133	9.8616	5.537	7.0094	6.8826	4.935	6.3196	7.2366	7.4917	2.742	9.5712	8.1487	6.3459	6.9254	3.5008	5.5984	6.2737	7.5528	6.8084	6.1663	8.4508	7.7538	6.0522	6.7581	9.9339	8.6419	4.9584	7.1498	7.3096	8.5884	8.4858	7.0658	6.4222	10.0985	8.9308	5.7178	6.334	6.261	5.7339	6.8216	4.8664	7.8918	5.2884	10.9753	6.5361	9.2415	7.0676	7.0039	6.7614	6.4548	8.2502	6.0518	11.0125	8.1697	8.3568	5.6337	7.6405	8.9965	6.7166	6.8323	9.5661	7.4348	8.87	8.6714	8.8202	5.9274	8.6515	6.6717	7.0341	7.0034	6.4413	7.9579	9.2363	8.0591	6.1175	9.6532	6.9821	9.0439	7.7616	9.2363	7.0341	8.3125	6.4107	7.482	7.6299
PF3D7_1240400.mrna1_1	PF3D7_1240400.mrna1_1;1134	1134	10.0854	5.4653	9.6351	8.0522	5.8112	6.5273	7.3513	8.3436	4.9819	10.4842	8.6432	9.3012	8.6399	5.0461	6.398	7.7182	8.7634	9.5108	7.8035	8.5326	8.5989	6.1719	6.5415	9.807	7.8628	6.6495	5.0734	8.1768	8.8873	8.5151	8.3945	5.3201	9.2132	8.1636	6.4273	5.8868	8.9015	4.95	6.7523	5.407	8.6464	5.2114	10.4087	6.3837	9.792	8.8061	4.7527	6.5038	8.5513	9.8893	7.9113	11.245	8.0057	8.7938	6.6546	9.4439	6.4274	6.7598	6.6914	8.3931	9.0336	10.2938	8.7278	7.0331	7.5903	8.5423	8.5187	6.0166	7.4976	6.0577	7.8872	7.359	7.7953	6.151	8.8787	8.6069	10.5288	7.8365	8.0122	7.8391	8.7574	8.3141	7.5272	7.8113
PF3D7_1240400.mrna1_1	PF3D7_1240400.mrna1_1;1135	1135	9.3703	6.2513	9.5707	6.6883	5.6812	6.0413	6.275	5.9326	5.2106	9.3549	7.3597	6.1631	6.8167	5.0339	5.4343	5.8248	7.0705	7.5268	7.3072	9.9013	6.7683	5.8071	6.3377	8.4707	7.4079	4.204	7.1307	7.3514	10.6664	6.8456	6.3029	5.5838	8.4988	7.7872	5.632	6.7279	7.0513	7.3357	6.0072	5.4575	7.0448	5.4453	7.3733	6.6007	7.7519	6.7947	7.3223	5.8331	7.5197	7.7667	8.8514	6.5454	9.7675	7.5293	6.4163	6.8567	6.6072	7.0881	6.5561	7.7063	7.1639	8.1294	6.3415	6.2698	5.1635	6.6106	5.953	6.614	6.8056	5.9558	8.8971	6.7952	8.0429	5.005	7.8441	6.3406	7.9252	6.805	6.1884	6.4449	6.8866	5.1243	6.2546	7.1704
PF3D7_1240400.mrna1_1	PF3D7_1240400.mrna1_1;1136	1136	10.2549	6.3782	10.6068	6.6668	5.4796	6.2728	8.7536	9.89	6.5152	10.2664	9.9884	7.927	6.1035	6.0385	6.7069	7.7472	10.1727	8.7305	7.9114	11.4866	8.3258	7.8676	6.506	8.9883	8.4894	4.8485	8.5044	8.5662	11.8524	8.0993	8.0423	5.9274	9.1765	9.1356	5.4561	8.5803	7.6467	9.6413	6.6485	4.4899	10.0084	6.4038	8.6037	7.2093	9.6599	9.1696	8.4437	6.917	9.2691	11.6515	10.7193	9.2939	10.6462	9.0117	7.6519	9.3747	8.2167	7.4036	7.5975	8.9728	8.3887	9.6676	8.7717	8.068	6.8707	8.1945	6.8636	7.3671	8.0135	7.1804	9.3778	7.971	8.8353	7.5161	9.6919	7.4401	9.7193	8.5758	8.8487	8.3066	8.8514	6.9799	8.2439	7.9193
PF3D7_1240400.mrna1_1	PF3D7_1240400.mrna1_1;1137	1137	10.2772	7.5087	10.1009	6.812	6.5944	10.1127	8.8837	9.1615	7.6586	10.6131	11.197	8.0916	6.8171	6.7215	7.2937	8.8428	10.2896	6.0054	6.5029	11.6015	6.947	8.7056	6.4971	10.6352	9.3581	5.7811	8.1664	6.5412	11.9491	7.7872	9.0615	6.42	10.5365	9.7688	6.2294	8.0315	8.8324	9.2951	7.6163	7.5046	11.8603	8.1292	7.9542	7.9508	9.8357	8.332	8.8322	7.3744	10.6654	12.0453	11.1612	8.2463	8.3443	9.36	5.852	8.7274	7.9694	7.9169	8.8275	9.8183	8.8479	9.235	9.4143	8.9453	8.5827	9.6964	8.6425	7.3665	8.8142	6.6088	8.5797	9.255	9.8082	8.65	10.0225	8.9179	10.0206	8.9988	9.3859	8.6847	9.2387	9.175	8.1254	9.2996
PF3D7_1240400.mrna1_1	PF3D7_1240400.mrna1_1;1138	1138	10.5885	6.2321	10.5825	6.4788	5.2016	6.9932	8.7431	8.857	4.9054	10.2433	6.9022	8.0757	6.6972	4.9069	6.1008	8.0145	9.8714	8.4141	6.7505	11.6051	7.0008	8.4396	6.649	10.4233	9.9887	5.4036	8.2567	7.198	11.8299	7.629	9.2397	6.5401	9.8578	10.2837	6.2943	8.8622	8.9304	9.8596	8.5544	8.6515	9.6091	6.8339	8.1609	8.1669	9.4175	8.7391	9.3253	8.4141	10.5714	12.3284	11.5092	7.3066	7.6901	10.0478	6.9734	6.8066	9.8527	8.2047	7.5303	9.8045	9.006	9.0745	8.9296	7.6212	9.2489	9.8673	8.0538	7.7271	9.5084	6.2798	8.1846	9.2406	9.7657	7.63	10.1649	8.1059	10.037	9.0709	9.8847	9.5242	10.1941	7.9725	8.5068	9.4574
PF3D7_1240400.mrna1_1	PF3D7_1240400.mrna1_1;1139	1139	7.3866	6.4679	9.318	5.1767	4.9383	6.8044	8.1109000000000009	7.7907	4.7241	7.3123	6.7369	7.8517	4.8084	4.8415	7.2616	9.3364	9.0195	7.6542	5.1027	11.6885	6.6555	8.0527	5.627	8.9243	9.3709	5.7503	7.8929	5.1755	11.9742	7.1512	9.5692	5.1843	8.9812	10.1688	5.6803	8.2887	8.9349	11.1511	7.1487	6.0505	6.8291	4.0892	7.1559	6.7075	6.3677	8.939	10.5606	6.8582	10.7402	11.7081	10.689	6.4418	7.0373	10.1977	6.3563	8.2528	10.9047	7.8585	6.3457	8.5621	8.9271	8.5777	9.5829	7.1193	8.0232	6.9016	6.8321	7.7196	5.9028	7.9614	9.3645	10.4048	9.8575	6.9343	8.5012	8.4335	8.8226	8.8604	8.4091	8.1447	6.9104	7.0603	8.6495	6.8169
PF3D7_1240400.mrna1_1	PF3D7_1240400.mrna1_1;1140	1140	9.8815	7.9153	9.2743	8.3755	5.6551	7.1211	8.2193	8.4017	5.3551	9.9459	7.2896	9.2548	8.5119	5.101	7.6774	9.5679	9.542	8.702	5.4276	11.839	8.0673	9.0256	8.3372	7.6655	10.0713	6.3983	6.893	6.4046	12.2584	7.8014	9.5311	8.3189	7.6272	10.5889	5.0879	8.2535	7.3407	11.1895	8.4573	7.2236	6.356	3.9402	7.8981	7.7975	8.8414	9.9013	10.7808	8.3874	11.4736	12.3877	10.841	8.5218	7.23	11.0125	8.0882	9.8364	10.3208	9.629	7.2545	8.8719	9.8334	9.2484	9.9997	8.5061	8.8585	7.0988	7.6382	8.2586	6.904	8.514	10.557	9.955	10.1324	7.2109	9.1337	8.8177	9.2752	9.2221	9.4677	9.1519	7.4796	8.6116	8.8262	6.275
PF3D7_1240400.mrna1_1	PF3D7_1240400.mrna1_1;1141	1141	11.7103	7.0997	9.8669	5.6854	5.9964	9.0198	8.0164	8.4396	4.6565	11.1025	7.278	8.6316	6.5977	5.3899	9.5876	8.7821	8.8361	8.6577	6.2538	11.0214	8.2604	7.9827	7.2193	7.7776	10.7543	5.6389	6.7144	5.6868	11.3196	7.3271	9.4408	6.4296	7.7575	11.0155	5.1396	8.3294	7.7465	11.1899	8.7626	6.2317	6.9286	6.071	6.0843	6.9842	9.0964	9.3746	10.2823	8.5216	11.4361	12.1709	10.7431	6.2933	7.2275	10.8802	6.7964	9.2864	9.5886	9.4618	7.8125	8.7866	9.5574	8.8133	10.1129	8.3016	9.0342	6.9607	7.6238	7.7753	5.4614	6.7795	10.5344	9.0522	10.6755	7.8808	9.3293	7.3	9.242	9.8213	9.0549	8.9093	7.5736	7.5659	8.6695	7.7258
PF3D7_1240400.mrna1_1	PF3D7_1240400.mrna1_1;1142	1142	8.453	7.0959	8.5186	6.7658	6.2044	8.3263	8.6707	9.6308	6.2336	8.7953	7.9446	10.1641	6.4343	6.2963	8.8759	8.1362	9.9419	9.4206	6.5262	9.4326	8.2271	8.6154	8.1863	8.1878	10.5379	6.0665	8.1908	6.4209	10.118	8.191	9.6304	7.6887	8.5694	11.534	8.2415	9.4621	6.726	7.617	8.8805	6.9815	7.3293	5.7167	7.1356	8.1373	7.6961	9.9104	6.8459	8.433	11.303	12.348	10.92	6.9764	7.7988	11.6823	5.805	9.7454	7.3263	8.9234000000000009	7.5613	9.0552	9.5484000000000009	8.9498	10.9027	8.8949	9.1573	7.6112	7.2703	7.9541	5.9093	6.694	10.6385	7.5264	9.8714	7.632	9.3076	7.7153	9.3666	10.4555	9.0103	9.4973	8.0334	7.9697	7.3532	7.2174
PF3D7_1240400.mrna1_1	PF3D7_1240400.mrna1_1;1143	1143	7.9041	7.6088	7.4335	6.4162	5.0126	6.9094	5.4012	4.3827	5	7.803	4.8639	8.0624	5.3023	4.8379	5.8176	6.1589	5.6716	7.1219	5.6288	7.9467	7.3885	6.5902	8.3778	8.3488	8.5853	7.4068	5.0764	5.2403	7.6768	6.8477	5.9011	8.003	8.3384	8.5723	7.4593	6.3709	5.6789	5.8379	7.2897	6.3226	5.9146	6.0559	5.6229	6.6063	5.9131	6.1845	6.062	8.0567	10.7677	10.7056	10.5724	5.1436	6.2479	10.4989	5.5395	6.5418	5.9736	8.4499	5.9119	7.6895	9.3319	6.5971	7.3795	6.6971	5.9832	5.9598	5.8615	6.0953	7.6621	5.9784	11.6325	6.8793	8.4413	5.843	7.7981	7.9684	6.9365	8.5081	8.9816	7.0425	4.9064	5.202	6.1721	8.5559
PF3D7_1240400.mrna1_1	PF3D7_1240400.mrna1_1;1144	1144	8.825	9.7896	13.895	8.3374	7.8771	9.8305	7.7821	6.7376	8.2025	9.2012	7.7711	12.9263	7.168	7.5059	9.5455	9.9629	6.8982	11.2759	6.6584	11.8226	8.9531	8.7062	7.9617000000000004	8.6814	9.579	10.0954	8.8967	6.6632	11.9184	8.642	9.2939	7.451	9.4985	9.6387	9.0874	9.2236	7.3234	8.1586	10.9349	9.6924	8.3847	6.3477	6.7204	7.4281	7.4931	12.3828	8.3757	10.3169	8.2533	9.1629	11.3789	7.0388	7.7468	11.4164	6.4451	12.6121	9.7159	11.9831	7.7588	9.0115	6.5788	9.4065	11.4994	9.5978	7.7837	7.0466	8.8465	5.7887	8.0772	7.9021	12.6834	10.0613	12.7547	7.6781	8.9937	6.7884	9.5755	10.775	10.1224	8.2748	7.7459	9.5634	7.5495	8.3681
PF3D7_1240400.mrna1_1	PF3D7_1240400.mrna1_1;1145	1145	8.9836	10.4342	8.0539	7.8861	7.2818	8.278	4.8684	6.2057	6.9986	8.9843	6.2159	12.5178	8.2183	6.7466	8.2555	10.0019	6.5923	11.3911	7.5478	11.0393	9.5794	8.454	6.3409	8.5155	7.4795	10.078	6.5	6.5511	11.4261	8.5805	9.1378	7.9287	8.1228	7.6214	9.5128	6.2821	6.5639	7.3261	11.2075	10.512	9.7302	5.6602	7.2443	7.301	8.2826	9.6409	7.5905	10.9651	8.7066	10.1259	11.6053	7.0177	6.915	10.599	7.7611	9.1289	10.258	8.0933	7.6294	7.4262	6.9207	7.4994	12.4407	11.4342	6.2238	7.3159	9.0287	6.547	7.8548	8.4742	12.115	10.376	8.8145	8.3851	8.1099	6.6996	8.9182	11.2925	11.9851	7.1667	7.7847	10.0571	7.5783	8.2284
PF3D7_1240400.mrna1_1	PF3D7_1240400.mrna1_1;1146	1146	8.2859	6.06	12.8216	7.4088	7.0245	7.4922	6.8447	6.3259	6.9199	8.7298	6.4954	11.4407	7.1253	7.0654	7.1409	7.4167	6.7431	4.6792	5.4919	5.9378	9.0673	9.4847	5.8158	4.7109	9.3127	4.8166	5.6988	6.4024	6.9797	7.8981	9.1122	5.7323	5.3466	9.6987	6.2157	5.4138	6.5495	6.8104	7.9749	5.3775	9.958	4.4529	7.2198	9.2294	7.1011	10.6938	6.9831	6.762	5.0553	7.6369	6.9521	5.477	8.368	10.6198	8.4616	8.062	9.22	7.3999	8.3163	6.3058	6.7596	6.4872	10.364	5.7671	5.0592	9.8251	6.4062	6.2346	6.065	7.3141	8.9353	9.2397	7.5057	7.616	6.0141	6.4853	7.906	10.0318	7.0775	4.6633	9.4155	7.5447	6.7747	7.3248
PF3D7_1240400.mrna1_1	PF3D7_1240400.mrna1_1;1147	1147	8.1473	5.4443	6.9647	7.2805	6.2836	5.742	5.7658	4.6106	4.3723	8.4603	6.9271	11.5229	6.2336	5.682	5.7301	5.6317	5.8286	6.5654	5.8347	4.8222	7.1952	7.2885	5.8112	5.9588	8.1991	4.8505	6.1169	5.9669	6.0682	6.7367	7.0065	5.8465	5.5777	8.7682	7.2945	5.6781	7.2534	5.9427	6.4243	4.7666	6.8101	5.5182	6.019	5.2392	7.3304	11.2719	7.3407	6.7981	5.2679	6.4875	6.9959	6.5977	5.4121	11.577	9.3449	7.4802	9.3302	6.0261	8.8405	6.2399	5.5207	7.0882	10.4246	5.6372	5.3761	5.6996	5.3614	5.3523	6.1554	6.9514	8.8809	9.2752	6.7988	7.1372	6.6734	5.796	7.521	9.2038	6.4741	5.7729	7.1111	7.1507	6.3632	7.1241
PF3D7_1240400.mrna1_1	PF3D7_1240400.mrna1_1;1148	1148	8.4584	5.9754	8.8435	7.1951	7.1462	7.062	6.0268	6.0751	8.8879	8.8026	6.419	11.649	7.3665	7.1407	6.5242000000000004	4.9079	6.6101	6.2061	5.5491	5.6381	7.4096	8.0404	6.8813	5.7331	10.364	5.1194	6.2443	6.4845	6.6197	8.1291	8.3157	6.2392	5.3252	10.4366	7.8559	6.9336	7.2577	6.9125	6.6992	5.0605	6.6157	4.756	5.4676	6.025	7.9154	11.8591	7.0749	7.4847	6.3468	6.4746	7.7407	5.9722	6.7758	11.603	9.7436	9.0081	9.0704	5.7285	9.1456	6.2741	5.5561	7.3568	11.2483	6.0328	4.5711	6.0972	7.11	6.8464	6.0481	7.765	9.2835	9.8614	7.1006	8.5351	7.1036	6.6023	7.6585	10.487	6.527	5.5886	6.7529	8.5151	7.0936	7.5158
PF3D7_1240400.mrna1_1	PF3D7_1240400.mrna1_1;1149	1149	7.213	5.7208	7.2487	5.4594	6.5357	5.7455	4.9754	5.6106	7.5414	7.8606	5.6865	10.4034	6.3071	6.7526	6.4645	6.5048	5.7035	5.2657	5.1326	5.9406	7.6117	6.6029	5.3537	5.2724	9.0535	4.9298	5.0378	5.1073	6.1916	7.9533	7.3488	3.8176	3.3234	9.6564	6.4094	5.9079	5.6513	5.8276	8.0053	4.6218	6.943	4.2675	6.1657	5.9975	7.0378	9.8826	6.5515	7.6193	5.3526	5.073	6.845	6.4861	5.6126	11.2031	8.337	10.6353	8.2155	5.0866	8.432	5.2261	5.4828	6.6719	9.1601	5.4915	4.5999	5.1506	6.5975	5.2608	7.1206	9.1517	10.6524	7.3968	6.4727	7.9221	6.5347	6.3027	7.7932	8.5425	6.1087	5.7227	3.5385	7.8516	4.7814	6.6521
PF3D7_1240400.mrna1_1	PF3D7_1240400.mrna1_1;1150	1150	7.1034	5.8035	8.2516	4.5717	6.458	6.1274	5.0295	5.2653	7.9668	7.6242	6.7042	10.8793	5.4502	7.0541	5.8309	4.8714	5.6659	4.717	4.7388	5.6968	7.5576	6.4655	5.5518	5.3183	9.0634	4.6747	5.0968	5.3327	6.5483	7.9435	7.7016	4.437	5.826	10.3915	5.2334	5.6645	5.1942	4.9184	6.1948	5.1489	6.8705	4.347	6.3368	5.3194	6.5314	8.8831	6.8631	6.4543	4.6485	4.382	7.0135	6.4674	5.14	8.4736	6.342	9.6401	6.5902	5.2589	6.8144	5.6247	5.7777	6.4395	9.0423	5.844	3.7192	5.5157	6.5543	4.5898	4.6229	6.893	9.5035	6.8236	6.0657	7.6887	5.6073	5.765	7.4292	8.1042	5.8753	6.5696	5.5549	6.7003	6.1465	5.8982
PF3D7_1240400.mrna1_1	PF3D7_1240400.mrna1_1;1151	1151	8.2605	6.044	8.4335	5.9392	7.4429	5.327	5.2931	5.8342	8.3599	8.4817	6.5938	6.1715	5.2716	7.6696	5.3796	5.3201	6.2338	6.7626	5.5192	6.7917	7.8167	8.1467	5.8775	6.0433	9.8172	4.588	5.4611	4.8963	6.3804	8.6544	8.428	5.225	6.3749	10.5828	4.7735	5.1043	6.5821	5.8946	6.5613	5.1048	7.6931	5.0557	6.6676	6.0843	7.5481	7.5969	7.1168	6.5824	5.1703	6.7096	6.5838	7.6413	6.5535	5.9837	6.4259	7.222	6.4715	6.4583	8.0695	5.438	6.263	7.2581	7.9504	5.2323	7.3957	5.9905	6.7255	6.3212	5.9523	7.0429	7.5218	7.4016	8.1079	8.5097	6.4588	6.9845	8.4721	7.267	6.351	6.9719	7.041	5.4189	6.4305	7.0977
PF3D7_1240400.mrna1_1	PF3D7_1240400.mrna1_1;1152	1152	8.7049	7.8766	8.043	7.1485	7.7798	7.1736	7.31	5.7661	7.4576	8.4984	6.6314	5.6921	6.272	7.1323	6.2876	5.8527	5.588	7.0995	7.4146	6.5157	8.3998	7.7182	7.1042	6.9744	7.7543	7.0573	6.7769	6.4179	6.8901	8.2361	8.6579	5.8278	7.1417	8.2761	7.0409	7.1018	7.5202	7.4046	7.5643	7.4506	6.914	6.1536	6.4234	7.401	7.2095	7.7931	7.9109	7.6975	6.5968	6.7975	6.8765	7.0957	8.0299	6.9196	6.8309	5.6676	6.1989	6.2645	6.0457	7.8733	6.1607	6.7795	6.3154	5.9212	6.3665	6.2085	4.7148	5.6668	6.5135	8.5986	7.7235	7.84	8.8781	7.9122	7.8179	8.0001	8.2388	7.9643	7.984	7.3031	7.0119	7.0424	7.4696	6.6959
PF3D7_1240400.mrna1_1	PF3D7_1240400.mrna1_1;1153	1153	6.4922	5.5922	7.1342	4.6223	5.7808	5.23	5.3778	4.7225	6.3183	6.4519	5.5292	4.6747	4.7766	6.6935	4.7934	5.2334	5.2743	3.7527	4.9505	4.8866	8.085	5.5942	4.7214	4.735	8.1425	3.7366	4.4269	5.2024	5.2008	6.8911	6.0585	2.275	4.6218	8.6071	4.4835	3.2203	5.0892	6.1233	6.3275	5.6061	5.0976	3.5373	5.121	5.0811	4.0959	4.9964	5.5333	6.4205	2.488	1.384	4.7404	4.6218	4.6724	5.0286	4.641	3.6724	5.3927	4.1077	5.8773	5.0188	5.6038	6.0295	6.308	5.804	5.2472	5.3452	3.8649	4.7495	4.9222	4.6369	5.5438	5.0396	5.561	4.7687	4.7371	4.8465	6.1033	4.5814	5.3809	4.9745	4.9317	3.3716	5.14	5.0955
PF3D7_1240400.mrna1_1	PF3D7_1240400.mrna1_1;1154	1154	5.4774	5.5223	6.6826	4.0215	6.0354	5.1791	3.8787	3.9486	4.1152	6.1348	5.2943	2.6088	3.0461	5.1783	3.7814	4.257	4.5521	4.0661	3.6904	5.2184	8.5327	4.5217	4.6147	3.1309	6.1229	3.6041	2.6229	4.9607	5.3656	7.2932	3.8298	2.7908	4.3757	7.147	3.9231	1.9672	3.9021	4.4216	5.5862	4.4725	3.8156	3.7991	3.6826	4.6058	4.4938	3.7431	4.9131	4.6656	4.7436	2.3674	3.9241	5.6118	3.9919	4.7148	4.0233	4.5934	5.327	5.269	5.4313	3.5874	5.0496	4.6421	8.6314	4.8689	4.5515	5.2608	3.7159	4.7065	4.5981	5.7189	5.4689	5.3399	1.2928	4.6118	4.281	4.8166	6.3359	7.2767	5.0909	3.4101	3.1538	4.4666	4.4263	4.8405
PF3D7_1240400.mrna1_1	PF3D7_1240400.mrna1_1;1155	1155	5.1144	4.2675	5.5783	4.2449	4.2623	3.8758	4.9923	4.4867	4.6188	5.2292	4.7098	5.299	4.7623	4.6536	3.2016	3.9184	4.337	3.511	3.1276	3.7549	6.3289	4.3291	3.488	4.568	6.4968	4.6433	4.2965	4.3632	4.0152	4.6299	4.4976	1.0635	5.2563	6.5243	3.7634	4.3611	4.5385	4.925	5.5135	3.6882	4.0849	3.9505	4.2957	3.2987	2.7719	4.2593	6.1869	4.5404	4.2994	3.7301	4.0215	4.3455	3.756	4.2861	4.9542	4.0461	5.1867	5.0135	5.3056	4.3695	4.6525	4.3847	5.3785	4.6415	4.9131	3.8166	4.0858	4.9373	3.3205	4.7474	3.6982	4.2172	4.682	4.8288	5.0747	5.4463	5.8597	4.7756	5.3459	5.0422	2.7485	3.6542	4.3009	4.7301
PF3D7_1240400.mrna1_1	PF3D7_1240400.mrna1_1;1156	1156	5.3975	5.4828	5.3459	4.1235	3.6531	4.3688	4.3498	2.1859	3.1424	4.1489	6.8908	4.4816	4.8972	2.9837	3.8748	4.4757	4.9122	4.588	3.8758	4.1318	4.7431	4.9561	4.3632	3.98	5.7002	4.2854	5.3607	4.0755	4.4757	5.7525	5.9925	3.717	4.5154	5.897	4.2698	4.5789	4.7241	3.6381	5.4552	4.2327	3.4607	5.0575	4.3992000000000004	4.0356	3.3031	3.2705	5.354	4.915	4.5416	3.2735	5.3038	4.4515	3.3646	5.432	3.8146	2.8115	4.3356	5.0828	4.5969	4.1043	4.7296	5.8417	5.0255	4.1603	4.2832	4.3519	3.7474	4.6837	4.1457	3.546	2.8074	3.4168	5.2502	4.0045	3.9588	3.4594	4.9878	3.1843	4.9787	3.4828	2.9598	3.0892	3.9505	4.8664
PF3D7_1240400.mrna1_1	PF3D7_1240400.mrna1_1;1157	1157	6.568	4.847	4.0312	5.0648	4.3964	4.0721	5.2536	3.5957	3.3505	5.7374	5.6519	4.3406	4.7581	1.2141	4.9782	5.3208	4.995	4.1898	4.3799	7.6194	5.374	4.6758	4.4841	3.844	5.0657	3.7485	4.2234	6.0235	5.4607	5.5862	5.3161	2.6462	4.067	5.7942	4.4269	3.6427	3.3646	4.8379	6.6754	3.3604	4.7772	5.047	5.3892	4.7208	4.6536	5.4029	5.7939	5.7695	4.9298	3.9011	5.4786	4.5826	2.0179	5.3441	4.5173	6.0978	4.4548	5.3158	4.7666	4.3176	5.434	5.2578	4.4209	4.9787	5.0479	5.5407	5.0027	3.7247	5.0237	4.8364	4.2728	5.4506	5.0135	4.6565	4.7142	5.2296	6.0995	5.438	5.8207	4.7285	4.0764	3.8875	4.4989	5.0811
PF3D7_1240400.mrna1_1	PF3D7_1240400.mrna1_1;1158	1158	5.6378	5.2649	5.406	5.5644	4.2638	4.7554	5.467	3.0286	3.7866	4.8384	4.4323	4.6932	4.9054	4.7404	4.6999	4.135	5.0883	4.6194	5.4899	3.8032	4.7458	5.2475	4.3646	4.844	4.4476	3.5261	2.0072	4.9593	5.1239	5.1534	5.7955	0	4.3441	6.4464	4.1977	4.3723	4.7285	4.4601	5.14	3.6311	5.1647	1.8319	4.6559	4.3526	4.784	2.2234	5.106	4.4222	4.3262	4.5091	5.1707	3.5385	3.4249	5.254	4.1408	4.4522	5.7428	3.6147	5.1735	5.3544	4.9491	5.5732	4.5589	4.9846	5.0712	5.6041	4.5065	3.7082	5.0751	4.6927	3.3688	4.8359	4.4012	3.857	5.2184	4.8151	5.6786	4.6153	5.2277	4.4416	3.1375	4.0575	3.9736	3.3868
PF3D7_1240400.mrna1_1	PF3D7_1240400.mrna1_1;1159	1159	5.4046	4.5577	4.8846	4.8654	3.5874	4.5613	5.3423	4.8278	4.2884	4.784	5.278	4.8364	5.4029	2.0036	4.7929	4.4107	5.2642	4.0418	4.2196	3.1293	6.3172	3.9964	4.0063	3.7192	5.2024	1.86	3.7279	5.2044	4.8535	5.0764	4.8782	2.5261	4.1144	2.2048	3.6029	3.5789	3.9059	3.3688	4.9288	4.8104	4.1699	4.5014	4.101	4.9198	3.4423	3.98	4.9777	5.8192	3.9364	4.2623	5.5326	4.8207	4.1514	4.4744	5.1094	4.3674	4.8263	4.1779	5.4588	4.7592	3.7835	4.85	5.6168	4.5981	3.7159	5.275	4.0505	4.5472	5.1815	3.5922	3.6645	4.3016	5.2184	4.7236	5.2884	5.0819	4.7845	4.0188	4.975	5.5735	5.1375	3.0303	3.6253	4.7735
PF3D7_1240400.mrna1_1	PF3D7_1240400.mrna1_1;1160	1160	4.4323	3.851	4.4509	3.925	3.4607	3.9681	4.5116	3.591	2.5211	5.4175	4.4835	3.4764	4.8475	3.079	3.5484	4.9406	4.7866	3.6656	4.1085	3.8953	5.5132	2.9011	2.842	3.9411	5.3944	3.7377	4.6404	4.4316	5.3132	5.4683	4.8822	2.2296	3.1375	3.8817	5.6651	3.9937	4.839	4.717	6.1221	3.5934	5.1485	4.4886	4.5892	5.4963	4.9946	5.1707	5.5018	4.8222	2.5261	4.723	4.4731	4.5429	2.6392	4.2957	5.1875	4.2802	3.7655	4.6611	5.5892	4.3298	5.4735	5.0121	4.4216	4.6247	4.5904	6.07	4.2928	5.3792	4.6736	3.8125	3.98	4.9823	4.1268	4.8465	4.1898	3.9279	5.4466	4.5801	5.0875	4.986	4.6147	3.263	3.228	4.9322
PF3D7_1240400.mrna1_1	PF3D7_1240400.mrna1_1;1164	1164	5.1574	5.5125	4.6456	4.9481	2.6229	3.8953	5.0575	4.275	3.0531	5.1623	4.1285	4.8027	4.7377	2.8258	3.1027	5.2765	4.9198	3.4356	3.4919	4.7236	4.7436	4.0609	4.8709	4.2743	4.5148	2.9011	2.8875	3.8349	4.7398	6.0038	5.1855	1.3045	2.9672	3.1489	4.85	4.2817	4.4283	3.5122	4.4323	3.1699	3.8866	3.9467	4.5723	3.6758	1.7908	3.5336	4.1803	4.3923	2.7377	3.8278	4.6741	4.5898	4.7703	4.5963	4.6259	3.9317	4.8753	4.1635	5.5907	4.5607	4.7463	3.7344	3.9011	3.9098	6.0944	5.4148	5.0188	5.7913	3.511	4.9355	4.0772	4.4289	4.6616	5.3309	3.4957	5.144	5.5668	4.7355	5.2735	5.5264	4.904	2.9635	3.1424	5.1334
PF3D7_1240400.mrna1_1	PF3D7_1240400.mrna1_1;1165	1165	4.5435	5.5081	3.5668	4.4653	4.1603	4.6513	4.6662	3.8278	2.3334	5.5957	4.04	3.856	3.957	1.5509	4.3632	4.1819	4.7645	2.2418	3.4828	2.7719	4.4919	4.1119	4.116	4.2645	4.1235	4.9269	5.2075	3.9326	3.6814	4.0841	5.497	1.4383	3.858	4.0626	4.5173	3.0892	3.7845	3.757	4.9741	2.1077	4.1359	4.1514	2.9946	1.844	3.384	4.406	3.0652	3.8074	3.9098	1.8319	4.4155	3.1875	3.9946	5.0356	3.9644	3.9184	5.2761	4.6582	5.6221	3.0942	4.2016	4.4403	3.6565	4.8904	4.5046	6.0807	4.3847	5.4683	4.3103	4.4456	3.843	3.857	2.0566	4.8748	3.7225	4.4777	5.4893	2.0108	4.8349	5.1359	4.8181	3.2839	5.2965	3.4114
PF3D7_1240400.mrna1_1	PF3D7_1240400.mrna1_1;1166	1166	6.0535	4.9006	4.2418	3.8875	3.06	5.3334	4.4482	2.3248	3.7814	4.3964	3.6124	3.853	3.85	1.263	2.4751	5.2234	5.2437	3.8875	3.6993	4.2675	6.0828	1.844	4.4614	5.5276	5.0175	1.9184	2.2869	3.7655	5.128	5.1973	6.1524	3.306	3.7655	4.7301	4.0609	3.0858	4.278	4.0072	4.4363	3.1326	1.5261	3.6427	4.8851	3.6088	2.1667	4.4522	4.7975	4.1667	4.1562	2.8718	4.106	4.7871	4.2001	3.9864	4.2388	4.853	4.9754	5.067	5.9962	4.7793	4.9016	5.0018	5.2979	5.013	5.3172	6.2529	0.6871	5.0522	5.1918	4.189	4.2426	4.3512	4.0347	4.9444	4.847	5.0295	5.9773	3.4195	5.0272	5.3778	5.8672	3.384	4.7463	3.5248
PF3D7_1240400.mrna1_1	PF3D7_1240400.mrna1_1;1167	1167	5.0139	5.2487	5.1056	4.8943	3.7279	3.0461	4.1683	4.2698	3.0286	5.6363	4.1342	3.466	4.934	3.5046	3.4621	5.1969	4.9937	2.4087	4.4757	5.2898	5.3194	3.4777	4.9298	4.2532	4.2319	2.2898	2.2234	3.2016	5.4525	4.8704	5.465	3.511	4.0976	4.7004	4.61	2.1177	4.0188	3.7803	4.0687	2.729	4.2319	5.0206	2.5705	3.1587	4.4296	3.0892	5.1647	5.4935	3.7126	4.0479	4.7735	4.2373	2.5185	5.0819	5.5239	4.9079	4.0678	3.1667	5.5753	6.9437	4.5261	4.6023	4.62	4.269	5.1647	6.4331	4.8615	4.4647	3.2913	4.4555	4.9672	3.8972	5.1305	5.9331	6.9579	4.842	7.3624	5.1655	4.9968	4.7479	5.8148	4.6177	5.4702	5.6673
PF3D7_1240400.mrna1_1	PF3D7_1240400.mrna1_1;1168	1168	6.8504	5.3402	4.5398	5.4229	6.6743	4.0435	5.8068	4.5416	7.7362	6.5116	4.5601	5.4653	5.4902	7.2724	5.2284	5.8718	6.4454	4.9222	5.0299	6.7407	5.1981	3.9533	4.8253	4.3903	4.2638	4.4019	6.071	5.5002	7.982	6.1873	6.1589	4.319	5.5144	4.742	5.1611	6.1663	5.1268	5.2604	5.466	5.3906	4.6305	6.3074	5.2388	5.0081	4.582	4.1771	4.1235	4.6882	4.5179	10.962	5.3764	5.9312	4.6876	5.0587	5.4731	3.0772	4.842	5.4185	5.7439	8.5694	5.7098	6.0853	5.9098	4.6029	3.9373	6.2466	3.4502	5.3723	9.8411	5.0117	5.0431	5.0461	6.1152	6.0974	7.6776	5.4893	7.6111	4.5874	5.2024	5.7065	6.4656	4.0444	4.9686	10.2467
PF3D7_1240400.mrna1_1	PF3D7_1240400.mrna1_1;1169	1169	6.9541	5.6696	4.9079	5.5966	4.6508	3.6565	5.4679	5.6375	5.4954	7.817	5.6088	4.2705	5.6369	4.6781	3.6053	5.6121	5.6513	5.4624	4.9477	10.6951	5.233	5.2806	5.6056	5.5497	5.6648	4.6129	7.1982	5.7074	11.0337	5.7811	6.0542	5.1783	5.6628	4.9495	4.7181	6.9758	6.3823	5.2638	4.9814	3.3674	4.8797	4.2095	5.4074	5.7653	7.0971	4.546	5.367	4.4705	5.2566	9.9558	5.5444	5.5619	5.0832	5.99	4.9279	4.5717	4.8831	5.7892	5.5264	5.3782	5.7298	5.9575	7.2695	4.8248	3.8914	5.8555	4.8012	5.0255	9.1265	5.0321	4.4764	5.5188	6.3799	6.0442	5.9272	4.1699	6.8786	7.4137	6.3391	5.2961	5.9669	4.5759	5.8372	8.1722
PF3D7_1240400.mrna1_1	PF3D7_1240400.mrna1_1;1170	1170	6.3234	5.8217	4.9887	5.8435	3.2987	4.2869	4.9681	5.8184	4.4874	7.8777	4.7661	5.1827	5.337	2.4542	5.6441	5.2536	5.7065	3.7463	5.1202	8.9334	4.9274	4.8958	5.1489	4.6415	5.2304	5.1843	6.2771	5.1831	9.2524	5.5336	5.9612	3.8777	4.6651	5.8902	3.7939	6.5686	6.3576	5.2044	5.669	4.0496	6.2055	4.0197	5.0708	5.1914	5.6755	4.2257	4.04	4.4976	2.1795	10.9645	5.774	5.9011	3.7991	6.9897	4.3448	4.2965	4.3681	5.2961	5.5874	6.0527	5.5768	5.6679	5.2338	4.8515	5.5392	5.1918	4.7371	5.306	7.8095	4.3406	4.4653	5.2242	5.6094	6.3254	5.9038	4.2079	6.6631	4.9458	6.2028	5.607	5.517	4.5589	4.384	7.4819
PF3D7_1240400.mrna1_1	PF3D7_1240400.mrna1_1;1171	1171	7.2692	5.2869	5.2795	6.3388	5.1787	5.3726	5.2824	6.2462	3.3291	8.6016	5.5314	5.8125	5.1727	1.5753	5.1334	5.2284	6.8279	4.9435	5.7101	9.7292	5.8955	5.9711	4.9919	5.9064	3.7071	4.1194	8.0573	4.3632	10.2357	5.575	6.4256	5.0179	5.2787	5.3071	3.7115	7.8921	6.6251	5.3519	5.7417	4.8997	5.157	5.3501	5.8102	6.2367	7.1526	4.7115	6.0023	6.1071	3.8777	10.4283	6.6081	5.1743	4.2653	5.0811	5.4816	5.8387	5.4883	5.269	5.5963	6.3072	5.4439	6.5889	4.7761	5.2392	4.5795	6.2874	4.5091	5.3688	8.5906	4.9001	4.7761	5.9572	5.9579	6.7681	6.5019	5.8225	7.2402	5.4185	6.1697	5.4906	5.5043	6.0213	5.824	8.8162
PF3D7_1240400.mrna1_1	PF3D7_1240400.mrna1_1;1172	1172	6.9912	5.3327	5.9882	6.5418	4.4148	5.1739	4.8475	5.0339	4.7592	8.313	5.1643	5.2939	6.1481	5.487	5.5871	5.5298	5.9083	4.6094	6.1817	9.1848	5.4992	5.8625	5.2059	5.6871	4.0925	5.605	7.1666	5.8225	9.9978	6.5874	7.9195	3.1538	6.3415	5.9253	4.7565	6.5003	4.7409	5.4666	5.615	4.7751	4.4162	6.6144	4.5503	5.7027	6.4092	5.1623	6.2057	6.4906	4.8334	9.0389	8.8539	5.9001	4.5046	6.4749	6.8678	5.4728	5.8291	6.6907	5.6639	4.7856	5.4555	5.6044	4.9006	5.6579	4.4033	6.243	4.8006	6.0032	8.2088	6.1457	5.235	5.9625	7.2305	5.1428	5.8985	5.6221	6.762	5.5913	6.4074	6.3154	5.332	5.1783	6.4838	7.9846
PF3D7_1240400.mrna1_1	PF3D7_1240400.mrna1_1;1173	1173	7.5648	6.7506	6.9599	9.2432	5.7983	6.4239	5.76	6.4195	6.1799	8.5776	6.0766	6.0877	8.835	5.487	5.6871	6.8378	6.4487	4.6171	6.1961	10.4745	6.6911	6.8188	5.1031	6.6116	5.6103	5.7848	5.8878	6.6084	10.8906	6.5877	8.2529	3.1359	7.0813	5.6873	5.3334	6.9506	7.3123	7.59	6.2939	6.2593	5.5509	5.8567	5.9957	6.6135	7.2745	5.2965	7.0303	7.1182	5.7493	10.2488	7.1713	5.5969	3.5957	7.3845	6.1035	5.4555	6.264	5.8689	5.0674	7.3809	5.4995	6.8371	6.3341	6.1803	5.7503	5.2913	6.2538	5.9885	9.0339	6.558	5.2468	7.8912	7.2961	6.1867	7.4435	4.8992000000000004	7.62	7.1529	6.6307	7.302	5.6244	5.9057	6.3716	9.3963
PF3D7_1240400.mrna1_1	PF3D7_1240400.mrna1_1;1174	1174	7.8521	6.3733	6.6592	8.2204	4.4155	6.2557	6.6581	6.3834	4.5552	8.7185	5.6831	7.7882	8.0019	5.223	6.6453	8.2867	6.1749	5.8642	6.3127	10.4973	5.9919	5.3158	5.3933	7.056	5.7244	6.4851	6.1562	6.3658	10.926	6.5284	8.5696	4.9326	6.7919	6.5018	6.133	6.1117	6.5729	6.2985	6.1266	5.9124	6.0099	6.0942	5.6118	6.2811	7.2684	6.3719	5.5392	6.3038	5.9993	9.8649	6.7949	5.9535	5.684	6.69	6.4259	6.0418	6.3223	6.0032	5.5616	7.541	5.3975	7.1845	6.1518	5.4168	6.4849	5.7527	7.0012	6.7108	9.7543	6.4194	6.0233	6.7442	7.4791	6.2795	7.6044	5.5236	8.2248	6.724	6.7625	7.1907	5.5564	6.5549	7.5848	9.5711
PF3D7_1240400.mrna1_1	PF3D7_1240400.mrna1_1;1175	1175	7.9041	6.1077	5.7175	8.089	4.8958	7.5654	7.0165	5.9639	3.7677	8.5873	6.27	7.5072	7.7646	3.4046	7.3145	7.8854	6.2683	6.9067	9.1587	10.3989	6.8878	7.1405	6.3257	6.7999	5.9059	6.1605	8.1189	8.6123	10.7327	6.5423	8.0791	3.366	6.8765	6.5833	4.3291	8.1838	7.6429	7.2099	7.5616	5.4336	5.7279	5.7206	6.3313	5.9885	6.9463	5.005	8.1212	7.5076	6.4104	9.5906	6.8408	7.414	6.2188	6.933	5.9198	5.6851	6.3132	5.4256	5.4902	6.1681	6.1556	7.5	7.2591	5.3374	7.1758	5.8281	6.9584	7.0851	8.6429	6.8904	5.931	7.1547	7.176	5.7312	7.7018	6.0928	8.3951	7.3487	7.0564	7.8083	4.9905	5.5254	7.7384	9.3631
PF3D7_1240400.mrna1_1	PF3D7_1240400.mrna1_1;1176	1176	7.8103	7.0746	6.694	7.2361	4.5286	7.4803	7.6991	5.2334	7.8691	8.62	6.1855	8.3784	6.8955	5.7112	7.4947	9.8351	6.1875	5.3916	9.9651	11.4726	5.6781	6.9761	6.4284	6.7089	6.8623	6.8112	7.1884	9.3302	11.6511	6.9382	8.7019	4.067	6.9285	6.8225	5.9279	7.0529	7.1408	6.5165	5.8437	6.2542	6.233	5.978	5.5524	6.4219	7.6558	6.5287	5.8089	6.1514	5.5789	8.175	6.8565	6.3647	5.7663	7.0913	6.4294	6.9804	5.7309	5.6596	5.898	7.1501	7.8574	8.7074	7.7866	5.9189	8.4629	6.382	6.944	6.8052	8.8794	6.0199	5.213	6.6366	7.4191	6.1404	7.3728	7.9035	8.9721	7.1846	6.7141	8.877	5.7137	7.8046	7.1384	9.0628
PF3D7_1240400.mrna1_1	PF3D7_1240400.mrna1_1;1177	1177	6.928	7.1667	6.3102	8.3497	4.4489	7.7925	6.6387	4.8555	5.438	8.3971	4.847	7.7814	7.9879	3.7677	7.7299	8.0479	6.0253	5.1871	5.8128	10.4953	5.7605	5.2713	5.121	6.8104	6.6687	6.4411	5.2761	5.4029	10.6662	6.1069	8.2768	4.1635	6.0354	7.4616	6.0306	4.2296	6.2323	5.8931	6.332	5.4709	5.8265	5.3635	5.7884	6.1268	4.9425	6.2267	6.8097	6.4804	5.5354	6.4639	6.6333	5.318	3.7431	6.6179	6.0339	4.9937	6.1408	4.8856	6.0479	5.8846	4.9722	7.6939	7.318	4.7137	6.7769	5.2403	5.3309	4.9026	8.0891	6.1438	5.1583	6.7621	7.7034	5.8758	6.8728	5.5561	8.0825	7.0368	6.433	7.861	5.3309	5.7385	5.557	8.2602
PF3D7_1240400.mrna1_1	PF3D7_1240400.mrna1_1;1178	1178	6.4717	6.9942	6.1851	8.3167	5.4316	8.3243	6.479	5.5426	3.4423	8.5494	6.0879	6.784	8.575	3.1424	7.384	7.708	6.2774	4.2434	5.0201	7.4356	6.2909	6.4383	4.9612	6.0968	6.2468	3.8012	4.7814	5.2008	7.7156	4.3074	8.6283	4.3533	5.5354	6.1542	5.1803	4.8217	6.9408	6.4239	7.1679	5.6935	5.4077	5.0947	4.9547	5.6029	6.0389	6.7491	5.5856	6.3906	4.5336	6.5181	6.8861	6.1873	5.4155	6.1477	5.246	5.5759	6.5925	6.0921	4.9891	6.3131	5.4466	5.3625	7.2371	5.6977	7.5641	5.4333	5.9222	4.5521	6.4289	6.3391	4.8654	6.9082	7.1723	5.2865	6.5774	5.1843	7.5799	7.5353	6.5726	7.7515	6.5037	5.4165	5.4489	6.9063
PF3D7_1240400.mrna1_1	PF3D7_1240400.mrna1_1;1179	1179	6.6614	6.5304	6.0201	7.1952	2.4515	7.065	7.2369	4.6398	2.9298	8.618	4.9977	7.701	6.8455	3.8022	6.3365	7.7622	5.9217	5.1723	4.5392	5.9535	5.6294	5.2388	4.6088	7.2666	5.8104	4.5065	5.8331	4.3067	6.451	4.854	8.2336	4.306	7.0073	6.0179	5.986	6.325	5.8309	5.0505	6.4612	5.6282	4.9416	2.4195	5.0299	6.2112	5.7189	6.7824	4.7803	5.7779	6.0841	4.3313	5.9853	5.7109	5.7206	6.2741	6.5404	5.2847	6.135	5.5173	5.0501	7.5399	4.3597	6.4474	10.1477	6.9161	5.5671	4.6999	5.7123	5.6264	4.889	6.4652	5.745	6.14	6.3409	5.302	7.5767	5.0678	7.1144	10.6421	6.9836	7.1714	4.2824	5.6082	6.0295	5.4202
PF3D7_1240400.mrna1_1	PF3D7_1240400.mrna1_1;1180	1180	8.4038	7.0725	8.9325	6.9702	4.9882	6.5712	6.7053	5.7361	4.8125	9.5134	5.9071	8.6405	6.6754	4.0976	6.1181	7.7252	5.723	5.1445	5.5151	6.2763	7.105	4.9593	5.8245	11.6216	6.3478	6.3997	5.9727	5.6206	6.1258	7.0307	8.3381	4.706	11.531	7.1562	5.6479	5.2802	6.392	6.7316	6.247	6.8911	6.0777	4.0027	5.0959	6.598	8.6631	5.3576	7.1968	7.4582	5.1687	6.312	6.0343	5.9632	6.0034	10.2334	7.423	5.0103	6.3255	5.8097	5.7671	7.4954	5.7407	6.9141	10.0347	6.9883	6.6854	5.1711	5.888	5.275	7.1083	9.0878	5.4496	6.098	7.0781	5.5512	7.8185	6.1179	8.3633	10.171	7.2454	7.5236	4.2713	6.2504	7.3518	8.3952
PF3D7_1240400.mrna1_1	PF3D7_1240400.mrna1_1;1181	1181	8.1927	5.1334	5.6545	5.8268	4.1922	6.0963	5.2257	4.0917	3.1359	7.55	5.4822	5.0334	4.9495	4.3434	5.4263	5.2653	5.3096	4.3334	5.0103	6.7604	7.2622	5.4578	5.2315	5.4767	5.5361	5.0781	2.8278	5.5644	6.9186	4.8831	6.3771	4.3639	6.0985	5.0883	4.4202	5.213	5.6311	5.3049	6.0005	4.4101	4.1859	5.332	5.0246	5.4162	5.6848	4.7054	5.6182	5.5853	4.811	5.4656	4.9397	5.5613	2.8379	6.9695	5.575	4.4101	3.6679	6.2685	4.8709	5.2005	6.5108	6.5667	5.2713	5.917	5.1902	5.6619	4.9823	5.433	6.306	5.6041	5.2555	5.0308	6.4356	4.3716	9.255	6.8023	6.398	6.2336	6.5889	5.983	6.2342	3.9973	5.9013	7.1714
PF3D7_1240400.mrna1_1	PF3D7_1240400.mrna1_1;1182	1182	11.0282	5.7101	5.6447	5.4155	5.6073	5.7301	5.0947	5.9246	4.9754	10.8286	6.1647	4.9523	6.1117	4.257	5.5723	5.5364	5.0479	4.384	5.0426	6.9009	5.4656	6.4168	5.5689	5.4861	5.4249	3.6088	5.1247	5.7344	6.572	6.8083	6.3116	4.6525	6.5333	5.8723	4.033	3.2795	5.5295	5.3775	5.5619	5.7255	5.4686	6.0706	5.5283	4.7142	8.8871	4.7366	5.8104	5.6753	4.4039	6.3096	5.0409	5.541	3.7981	6.3236	5.742	5.852	5.4346	4.8851	5.6789	4.5759	6.6397	6.5618	4.9681	5.5616	3.4647	4.917	5.054	5.9134	7.4359	5.5002	5.9395	5.1815	5.761	5.1831	5.6918	6.5356	6.3775	5.7038	6.3316	6.6048	4.557	4.858	5.2334	8.0159
PF3D7_1240400.mrna1_1	PF3D7_1240400.mrna1_1;1183	1183	7.2918	5.8115	5.4954	6.0376	4.9809	5.3345	5.3151	5.1189	3.61	6.7904	5.0108	5.0405	5.0553	2.757	4.8987	5.5981	5.7698	4.3583	5.5444	6.0917	5.824	5.823	4.9279	4.9331	5.2843	4.6444	4.3118	5.3291	7.053	5.8562	6.5824	4.8349	4.2787	4.7613	4.5435	4.9227	5.2555	4.9932	6.0993	4.9635	5.5021	5.2529	4.7897	3.4995	6.1179	4.3391	4.585	5.9001	5.7557	5.3586	4.7856	4.7845	4.9222	6.436	5.5141	5.3995	5.2743	5.803	5.572	4.5429	5.5768	6.5504	5.5677	5.6389	4.1554	5.1214	5.3747	5.9509	6.9871	5.7721	4.6029	4.9322	7.535	4.5385	5.4449	6.1741	6.4468	5.1396	6.3448	5.3313	4.4155	4.4182	5.4919	7.8263
PF3D7_1240400.mrna1_1	PF3D7_1240400.mrna1_1;1184	1184	7.9966	6.0644	5.9646	9.5332	5.1914	5.7787	4.2357	3.144	4.3082	8.423	5.4192	4.5814	8.789	5.2145	5.2008	4.7766	5.4912	4.3096	4.6943	6.816	5.738	5.2754	4.696	5.4236	4.6781	3.263	4.5179	5.5251	6.0056	6.3422	5.934	4.7317	5.6528	5.2784	5.0557	5.2153	4.067	4.546	5.934	4.765	3.7377	3.4101	4.852	4.3125	7.3479	4.5279	6.1671	5.8716	5.1922	5.0695	5.5613	5.3512	3.9098	5.7434	5.6334	5.1707	5.4935	4.5503	5.0312	3.9653	5.7104	5.6531	5.4925	5.0444	4.4601	5.0665	4.546	5.4212	6.6785	5.5283	4.8704	6.2151	5.6968	5.3782	4.7923	5.6738	6.6581	5.2604	4.9579	5.503	5.5361	4.1906	5.4406	6.742
PF3D7_1240400.mrna1_1	PF3D7_1240400.mrna1_1;1185	1185	9.8539	5.1056	6.8701	5.7247	3.7257	5.2928	6.1085	5.8367000000000004	4.7876	9.975	6.3185	6.0963	5.6639	3.1538	5.0255	5.1309	5.6519	5.0308	5.5814	6.6482	6.234	4.1546	4.9449	4.8575	6.1859	4.3868	4.9905	5.3526	6.6539	7.6213	5.9878	6.5283	5.9009	6.3542	4.8465	4.6147	4.916	6.2769	5.6971	4.4101	6.8017	4.6005	6.3452	7.7988	8.8928	5.1751	7.1355	5.432	5.0126	5.8885	4.3743	5.6159	5.545	6.8213	6.0815	4.7371	4.6656	5.8225	5.3309	5.1775	5.2044	7.2979	6.1338	4.9754	5.5466	5.6682	4.5922	4.5951	6.9207	4.796	5.4476	5.5913	5.2168	5.0635	6.1896	5.6622	8.3558	5.6949	5.8938	7.1018	5.5774	4.9819	5.467	7.1117
PF3D7_1240400.mrna1_1	PF3D7_1240400.mrna1_1;1186	1186	10.5097	7.4618	7.8764	6.0932	4.6809	5.9878	6.7038	6.1029	4.4155	9.9972	5.2735	7.5776	6.2765	5.2338	4.4699	6.2876	6.0492	8.0763	5.7388	8.4129	6.5003	5.5931	4.6334	5.1301	9.1631	5.347	7.7444	6.1597	8.615	7.7934	5.8086	3.9709	5.9832	9.1549	5.4812	7.8765	6.3031	5.0527	6.2172	8.4444	7.5583	4.073	8.1263	10.3854	9.9987	4.0548	6.9785	5.269	4.8679	7.6152	6.1613	7.3336	5.8202	8.673	5.1591	6.3147	5.7458	7.3704	7.7468	7.3065	5.9674	7.7558	6.6945	5.9227	6.1942	7.6955	5.5049	4.9227	8.2702	5.0201	8.414	6.8234	7.6234	7.3757	7.8777	6.2282	7.9342	6.7666	6.4331	7.5662	7.6953	5.0652	6.2046	8.3279
PF3D7_1240400.mrna1_1	PF3D7_1240400.mrna1_1;1187	1187	10.3165	5.4535	6.7938	8.9722	6.1221	6.2095	7.1013	6.3464	6.0431	9.8577	5.557	6.9844	9.4266	5.3519	6.0667	7.1614	6.4795	9.1808	5.3656	7.3217	6.6168	5.9136	5.8012	6.5354	8.4594	5.3771	10.5118	6.195	7.756	8.2514	7.0568	5.6848	6.3747	8.8005	5.354	10.5075	4.8334	5.8248	7.2506	3.5173	7.281	5.1006	7.9698	9.6861	10.2852	8.3378	6.8441	7.7156	5.9054	7.5967	6.7339	7.2352	7.4188	8.0737	6.6165	10.314	5.7814	11.8063	7.9854	9.156	6.0974	8.3785	10.8101	5.9253	7.7773	8.286	7.2018	6.211	8.0096	5.6308	10.457	6.5998	12.946	7.4828	9.2957	6.5817	7.3834	10.7025	7.1112	7.9844	8.1274	7.9215	6.893	8.6926
PF3D7_1240400.mrna1_1	PF3D7_1240400.mrna1_1;1188	1188	10.3597	6.3217	8.5626	9.4628	6.8881	6.6489	7.6875	6.4065	7.3374	10.5442	6.8197	6.2292	9.6636	7.5457	6.666	8.029	5.9326	8.174	6.7596	7.8682	7.3866	7.4771	7.0243	6.9255	9.4778	5.3899	10.8392	6.8479	7.9882	9.4632	7.141	6.2748	6.4867	10.141	5.6966	10.6386	7.258	5.9502	7.3967	5.7347	7.4284	5.9533	8.4455	10.4715	10.5798	8.1535	5.8369	7.5163	5.2798	8.265	8.0663	7.54	8.076	8.0341	6.8097	8.5836	5.7186	11.3862	8.4248	8.3597	6.5087	10.2041	10.7346	7.1182	8.2356	9.2957	7.9198	6.4743	9.2135	6.3568	8.8359	6.8785	12.4275	8.8909	8.5136	7.1802	10.573	10.6904	7.5413	8.982	10.0427	8.0444	6.6387	9.7359000000000009
PF3D7_1240400.mrna1_1	PF3D7_1240400.mrna1_1;1189	1189	10.5368	6.8137	9.1539	9.1883	5.4199	6.2439	7.943	6.0949	5.9558	10.7069	9.3907	6.4801	9.1362	5.5708	5.3813	9.1936	6.8074	8.8931	7.3666	8.8523	8.6602	7.3014	6.1873	6.7815	9.9479	6.6827	10.5094	6.3647	8.9162	10.0906	7.9795	6.021	6.8994	10.7665	6.8117	10.4793	6.7417	6.5455	7.7532	5.6218	7.9516	5.7711	8.4472	9.9415	10.47	8.2206	5.9196	7.9647	6.1504	9.1283	10.3844	7.6491	7.6664	8.1931	6.4901	9.0583	6.5705	11.4404	9.2379	8.8179	6.567	9.622	11.186	7.5814	8.1112	9.771	8.6992	6.2791	10.3827	6.9787	8.5966	8.6512	9.3031	9.3272	8.3664	6.6799	9.8377	10.7506	8.1919	8.6427	10.1474	8.9401	7.1371	10.2822
PF3D7_1240400.mrna1_1	PF3D7_1240400.mrna1_1;1190	1190	10.6121	6.7712	8.2963	9.0174	5.3757	7.9454	8.449	5.7903	6.0596	10.9723	9.0341	7.4005	9.4072	5.879	6.7899	9.4387	6.3658	9.4259	6.8613	9.7367	9.4697	7.0406	6.1181	7.585	10.2706	6.8125	9.8124	6.6295	10.0329	9.4358	7.7492	4.7655	8.2697	10.4913	6.7637	10.0788	6.8379	6.5443	10.3193	6.8665	8.0926	5.3709	8.778	10.2286	9.8261	10.0514	5.9467	10.7831	5.9326	8.3245	7.8642	9.8605	8.4383	7.9038	7.6779	10.2653	7.4179	11.209	9.0441	8.1228	6.2578	10.1683	10.3884	7.776	8.4794	9.9424	7.5474	8.4024	9.4671	7.557	10.1089	7.6444	12.1894	9.0761	8.3392	6.3809	10.2291	10.4861	8.433	8.9022	10.4669	7.919	9.1643	8.7485
PF3D7_1240400.mrna1_1	PF3D7_1240400.mrna1_1;1191	1191	10.8694	10.4229	6.5934	9.9091	7.5734	7.3789	10.1277	6.3806	7.8964	11.221	9.4252	9.4327	10.1909	8.0481	7.3227	11.3919	6.6741	10.9298	8.4173	11.1733	8.7478	7.6071	4.9625	9.9712	9.6863	7.3048	10.4422	8.397	11.406	8.7807	9.0932	5.846	10.0898	10.4419	7.3038	10.5972	10.9596	7.2873	13.6248	11.0667	8.589	9.0833	11.4632	10.5354	10.1277	10.4603	6.5076	13.7326	5.7626	10.4805	8.8135	10.2956	10.6053	8.0998	10.6098	10.7937	7.4567	13.3321	8.4437	9.9029	8.3843	10.6172	12.1339	10.1263	13.7205	10.0299	9.2355	7.5431	11.6218	10.4228	10.3607	7.1575	14.1646	9.2727	10.0584	7.9087	10.6606	10.931	10.5382	13.9665	10.3521	10.1328	7.9185	11.2025
PF3D7_1240400.mrna1_1	PF3D7_1240400.mrna1_1;1192	1192	10.7858	9.4173	7.8592	9.7929	6.7192	7.5026	8.0353	7.4216	7.992	11.0356	9.7028	10.2986	10.5756	7.2582	7.2419	10.7931	6.9458	10.0016	7.931	10.4784	9.4328	7.5836	6.9211	7.0476	10.0047	7.0874	10.7237	7.0556	10.5495	8.8952	8.6561	7.0515	6.7646	10.6365	6.7917	11.1756	10.1741	7.3681	11.9779	9.7714	5.9771	8.0704	9.3812	10.406	10.6154	10.5539	7.2232	11.5961	8.1565	9.4629	8.6692	9.2455	9.0797	9.947	9.8378	10.9853	8.2449	13.4439	9.4764	10.4217	7.1602	10.5174	11.414	8.5406	11.7586	10.1046	9.0511	8.7197	10.3176	9.7637	10.2464	7.9567	13.9189	9.5876	11.4554	6.6768	10.7568	10.6239	9.3599	12.3146	10.4972	9.0383	9.5749	10.4858
PF3D7_1240400.mrna1_1	PF3D7_1240400.mrna1_1;1193	1193	7.9373	7.788	7.5038	9.7779	7.2362	7.0489	7.7477	6.2917	8.4873	8.1096	8.1801	8.5246	10.3617	7.8085	6.2182	8.8682	7.4795	10.1389	6.1029	10.2051	7.6048	6.6125	7.8494	8.1544	10.5637	7.3042	10.845	7.4822	10.3937	8.9377	7.2612	6.9719	8.0714	11.4011	6.7702	10.873	10.6595	6.8059	8.4453	8.736	6.4736	9.2055	10.0557	10.5692	9.1854	9.7597	6.751	8.4749	5.9406	9.2135	9.4144	9.6364	9.6607	8.4093	9.1701	11.2003	6.9928	12.5461	9.822	9.6668	7.3891	11.0436	11.5569	9.2021	12.1122	10.2302	9.6352	7.7075	10.5991	7.8478	10.8899	8.8415	13.698	10.1413	9.5711	7.0093	11.1831	10.2633	8.6538	12.4683	10.977	9.9957	8.4892	10.9958
PF3D7_1240400.mrna1_1	PF3D7_1240400.mrna1_1;1194	1194	8.1568	7.3018	6.2709	9.482	7.1625	7.2456	7.4083	5.9071	6.6415	7.432	8.0627	7.0607	9.9073	7.1043	5.9112	7.7394	6.804	8.5657	6.1845	9.4664	7.2998	5.9989	7.8701	7.4045	9.8703	6.0991	10.6797	7.2693	9.4317	8.1751	7.5632	9.1433	6.7362	10.5436	6.7708	10.8591	9.0264	6.1777	7.1181	8.2552	5.7101	7.9624	9.4657	10.2254	8.5229	9.1342	6.0464	8.0053	6.3882	9.2884	9.134	9.2311	9.1972	8.3137	7.5053	9.7567	6.6339	12.2316	10.0286	9.2164	7.1962	10.0492	10.0206	7.6857	10.8759	10.1263	8.7405	6.7266	11.0149	8.0331	10.2334	6.6519	13.5927	9.8108	9.6072	6.44	10.653	9.4316	8.6733	11.4366	10.6906	9.1047	7.422	11.2821
PF3D7_1240400.mrna1_1	PF3D7_1240400.mrna1_1;1195	1195	7.3602	7.0675	5.6885	8.1229	6.2608	6.1164	6.8439	5.0896	6.1562	7.347	7.7169	6.0413	8.8915	6.0917	5.5732	6.8352	6.8481	7.9215	5.0108	8.5851	7.7244	6.2666	6.9907	7.0963	8.9413	5.9752	10.3268	6.2491	8.1019	8.5069	6.366	7.0367	6.9131	9.5916	6.9186	10.3513	7.8976	6.2215	7.195	7.2797	5.4883	7.9282	8.8904	9.1533	8.0846	7.7881	5.8557	7.5505	5.8212	9.3695	8.1432	7.8277	8.4303	8.2823	7.154	8.9613	5.6513	12.0741	9.9539	8.5422	6.4463	9.6872	9.5767	8.0083	10.6595	9.1517	8.6197	6.6521	9.7938	6.7888	11.6598	6.1142	13.1461	9.4344	8.8273	5.8447	8.73	9.6407	8.89	10.5199	10.3746	8.8861	6.6112	10.198
PF3D7_1240400.mrna1_1	PF3D7_1240400.mrna1_1;1196	1196	8.5655	11.3953	8.5352	10.0992	6.742	9.1731	7.8641	7.3928	7.0636	8.8316	11.167	10.2156	10.7429	7.6018	9.0263	10.2754	8.2193	10.7459	7.5711	11.2854	10.7522	8.5578	6.6907	8.2936	8.9377	8.095	10.7015	6.9675	11.5652	10.2167	9.1754	6.3478	8.2985	9.3343	7.1322	11.407	12.4402	6.1445	9.821	11.643	7.3723	9.1903	9.9082	7.3977	7.9958	11.5192	7.3215	9.3764	7.4136	10.5838	8.6354	10.4713	9.4921	7.7177	9.9654	12.3785	8.2407	12.0965	7.9252	9.4413	6.9523	5.2008	11.3397	8.6903	12.6993	9.2081	9.6918	7.0369	9.95	9.5239	11.8017	7.9774	12.329	9.0105	9.1418	7.4864	9.4647	9.821	9.2964	12.9253	9.2029	10.046	7.9658	9.9252
PF3D7_1240400.mrna1_1	PF3D7_1240400.mrna1_1;1197	1197	9.0094	11.9732	7.3041	6.963	7.2452	9.4591	9.0133	10.0021	6.8975	10.9981	9.0692	10.0755	9.9305	7.3616	9.5059	9.0331	10.3617	11.446	7.4157	11.6399	9.6162	7.4562	6.2396	8.8472	6.5195	8.8241	8.2591	6.5409	11.7478	8.3504	9.6421	6.2424	8.7211	7.4168	8.2571	8.7538	12.4318	6.7997	8.364	11.973	7.0853	9.1977	10.5109	7.5316	7.6558	12.4989	7.1538	8.1734000000000009	6.567	9.9029	7.2033	11.2969	9.3883	7.5668	12.1368	12.9829	6.3716	11.8226	5.6568	9.162	7.7653	8.3784	11.9466	9.2404	12.9525	10.7106	7.3835	7.0819	9.1666	12.018	12.5135	7.9609	12.2348	7.9501	9.0801	6.9914	9.5484000000000009	10.4291	9.6458	12.9107	10.3159	9.0015	8.2042	10.3393
PF3D7_1240400.mrna1_1	PF3D7_1240400.mrna1_1;1198	1198	8.0932	11.6342	6.5359	6.8841	7.3877	9.661	8.6816	9.7817	6.8277	8.5751	7.8262	9.6519	8.7595	7.5708	9.2987	8.5263	10.5289	11.0488	8.5725	10.9728	9.1421	7.6929	6.4207	8.647	5.5385	8.698	7.2971	7.077	11.1051	7.9863	8.7486	6.6394	8.3065	6.3935	8.6049	7.5623	11.6582	7.4747	8.8135	11.809	6.3118	8.015	9.5959	7.8589	7.2141	11.3934	8.0994	7.4272	5.7162	9.8338	7.2594	9.5457	8.8796	6.9749	12.5222	12.007	6.5865	10.7524	6.2944	6.9815	7.1459	8.0544	11.487	8.0004	12.8547	8.1875	8.1822	7.0566	8.5951	12.2955	11.6311	7.7962	11.5989	7.2899	7.9761	7.6905	9.2701	9.4807	8.3856	12.7369	8.2319	8.7735	7.6873	10.2364
PF3D7_1240400.mrna1_1	PF3D7_1240400.mrna1_1;1199	1199	8.4817	11.9162	5.4182	7.3714	7.5923	7.8054	8.568	9.7872	7.1341	9.208	7.6551	8.9598	7.481	8.6818	6.8441	8.9487	10.3898	8.0812	7.6669	9.8758	6.9357	7.188	6.7845	8.5121	5.1098	5.5723	5.7038	6.2746	9.9774	6.8353	8.8839	6.1635	8.4409	6.3816	6.3544	6.7491	11.3815	5.9921	8.1859	12.4172	5.8314	9.5247	7.3583	8.3364	7.8319	7.7147	6.8377	7.6977	6.1825	10.1947	6.8806	7.0778	8.3226	7.8686	10.6886	7.1144	6.1137	11.8251	6.5279	8.1218	7.1376	7.9076	11.9981	7.6915	12.9283	7.5043	7.7625	8.5288	9.6622	10.9635	6.8345	7.3875	11.9838	7.9755	7.8307	7.6332	8.7745	8.4948	9.0287	12.8831	7.4799	8.8826	9.0921	8.3032
PF3D7_1240400.mrna1_1	PF3D7_1240400.mrna1_1;1200	1200	8.867	11.7482	5.6182	6.8282	7.297	7.53	7.5109	8.9815	7.2142	9.7397	8.8055	8.44	6.8079	8.0742	7.0126	9.002	9.3012	7.6997	7.2976	9.4427	6.1276	6.5901	6.1214	9.2275	5.2219	4.8268	6.0123	6.2813	9.6492	8.9069	8.5095	5.3978	9.3502	6.2858	5.6968	5.6528	10.8243	5.3944	8.7261	12.1277	4.9523	8.5677	7.1341	7.1014	8.0116	7.6119	6.6414	7.514	6.5287	10.5302	6.9337	7.6864	8.238	7.5998	10.2283	6.2741	5.972	12.4236	5.4963	7.5007	7.5547	7.2141	11.7886	8.4845	12.746	7.5177	8.4287	7.1448	9.5893	9.6024	6.3223	5.9542	12.6188	7.719	7.7012	7.2664	8.0023	8.3611	8.9692	12.9117	6.9601	9.7608	7.4338	10.1793
PF3D7_1240400.mrna1_1	PF3D7_1240400.mrna1_1;1201	1201	7.3533	10.3715	6.4222	6.2593	5.2369	7.5567	7.2614	8.3502	4.6247	8.4816	6.5159	9.6644	6.5281	6.0531	6.9279	7.4426	8.6096	5.8709	6.2895	7.904	9.3833	7.7066	5.1031	7.6078	8.9841	4.7939	5.7013	5.6076	8.4314	10.2408	8.0373	5.1667	7.7101	9.7426	4.4886	6.3911	8.7297	6.487	6.8119	10.5037	6.0738	6.8169	6.4882	10.6309	6.5354	6.8357	6.142	6.3649	5.2118	8.8947	6.3345	6.2447	7.2993	7.9444	8.2702	6.2752	5.9023	9.5603	5.7863	6.4192	5.7054	7.0775	9.9497	11.1121	11.0157	5.6826	8.0913	7.4233	7.4629	8.5068	5.8582	7.0414	10.4205	7.9118	6.6873	6.1223	7.8847	7.8501	11.5674	11.4104	6.7663	8.4189	8.0206	8.6605
PF3D7_1240400.mrna1_1	PF3D7_1240400.mrna1_1;1202	1202	7.5549	7.9952	6.4175	7.085	4.6513	7.9746	7.5617	8.9101	2.9745	8.0073	6.884	8.9119	7.0609	6.1295	8.7375	6.2091	9.0869	7.182	4.8753	7.4746	7.9783	6.0259	5.6453	6.7527	8.2846	6.8648	6.9631	6.4686	7.473	7.9933	7.3692	3.9791	6.9714	8.6809	6.7812	6.8534	9.2654	7.3281	7.1543	9.2164	10.2706	8.3574	6.3306	8.1058	6.7072	7.5839	6.4952	7.0129	6.812	9.0283	6.6803	5.5889	5.8304	6.9226	7.3304	6.818	6.2728	8.0544	5.9558	7.6302	5.4906	6.8366	7.963	9.7087	8.3253	5.6355	6.4697	9.7466	6.76	7.4814	6.0413	6.5797	9.8321	7.8593	8.5175	5.9474	8.5433	6.2709	10.6356	9.215	7.5361	6.7028	9.786	6.8753
PF3D7_1240400.mrna1_1	PF3D7_1240400.mrna1_1;1203	1203	7.6874	6.1375	4.845	6.8386	4.8777	6.7572	6.7751	8.7085	5.8128	8.2782	5.5419	7.4752	6.9439	6.1196	7.3562	4.9155	8.7219	5.1436	5.6349	9.8756	7.0668	6.6913	5.7988	5.3858	8.7513	11.2265	7.1437	5.5702	9.5368	7.2617	7.4036	5.2739	6.3329	8.9634	10.5069	6.408	5.0959	6.0631	6.3167	5.7816	8.0247	5.6817	8.0988	8.1726	7.3129	6.9817	6.5791	5.813	6.5067	7.0797	6.1379	8.3557	5.1297	6.3999	6.6147	4.9035	5.5907	8.4561	6.3309	3.9727	5.3695	7.4145	6.6817	7.404	7.4404	7.5514	5.3001	6.57	5.986	5.6845	6.0798	7.02	9.1114	7.4683	6.4308	6.6311	8.1533	7.1296	8.6413	8.3901	7.3431	5.7952	7.2294	6.8185
PF3D7_1240400.mrna1_1	PF3D7_1240400.mrna1_1;1204	1204	7.2399	6.8306	5.8858	5.706	3.7312	6.6266	6.9027	8.4048	4.1342	8.2225	5.9458	7.359	6.2806	4.5723	6.4522	4.8515	8.4964	5.7257	4.5668	5.2544	7.4957	5.8797	5.3913	4.5148	8.7151	10.5089	6.293	4.8963	6.2746	7.4243	5.916	6.0809	4.627	9.1764	10.2765	6.1012	4.3291	6.2957	5.3226	5.3554	5.6109	4.3406	8.2706	5.0875	6.6225	6.8952	5.7861	5.0678	4.4738	5.0575	4.6346	8.1808	4.5898	5.7363	5.9644	5.1961	5.4229	6.5193	6.1747	4.1252	4.8948	7.1879	6.3835	7.3388	6.6346	4.7296	4.6076	6.0475	5.1268	5.9427	5.9873	6.4	8.205	7.204	5.5868	6.6178	7.499	6.437	7.7075	6.9497	5.1847	4.7824	6.7039	6.2141
PF3D7_1240400.mrna1_1	PF3D7_1240400.mrna1_1;1205	1205	8.1682	5.7921	6.4036	7.1375	3.9635	7.4786	6.4284	7.6937	4.7252	8.6204	5.3462	7.2966	6.6614	3.8248	7.5559	5.8273	8.2647	5.5567	5.6574	6.1514	8.6388	6.2083	5.8826	5.4436	9.1987	11.5439	6.8496	6.2856	6.5215	7.7456	7.059	5.8982	6.1969	9.5415	9.8068	6.9473	3.9288	6.3909	6.4268	3.0993	6.0676	4.3916	7.2387	6.0146	7.3153	6.3639	6.85	5.5969	6.999	6.611	5.8447	7.9119	8.458	6.9009	5.2494	4.6662	6.2677	7.0152	4.9274	5.0849	5.3975	7.0929	6.3675	5.9074	6.035	5.9787	3.8115	6.1743	6.2834	6.6067	5.2784	6.5592	8.6275	7.6252	5.6531	6.4935	8.7174	7.2716	8.1882	6.5407	6.5905	4.9873	6.6922	7.1519
PF3D7_1240400.mrna1_1	PF3D7_1240400.mrna1_1;1206	1206	7.8076	5.9848	6.6349	6.6312	5.8615	7.448	6.379	8.488	4.7703	7.8865	5.2634	8.2706	6.1043	5.0639	7.3501	5.3349	8.4534	7.3884	5.3158	7.2984	8.1696	6.0306	6.1524	4.9298	9.0657	12.0471	6.9405	4.7856	6.995	8.2888	6.8878	4.858	6.3036	9.5518	10.7039	6.3018	5.1969	7.3615	5.673	4.3999	5.6639	5.5835	7.4086	6.2155	7.208	5.9748	6.8959	5.1558	6.1457	6.7991	5.1396	7.5358	5.8009	8.0749	5.7038	5.5457	6.5696	6.6355	6.7743	4.3391	5.328	8.0155	5.9975	6.2968	6.7901	5.0781	5.6112	5.8785	5.8982	5.916	6.3192	5.5829	8.4339	7.2918	5.3241	6.1548	9.3726	6.9514	7.7472	7.1737	6.393	5.4446	6.9132	7.0201
PF3D7_1240400.mrna1_1	PF3D7_1240400.mrna1_1;1207	1207	8.3879	6.7803	6.696	7.375	5.9399	7.7401	5.6631	7.4406	5.8694	8.462	7.0219	8.669	6.6291	5.8965	7.3944	6.4735	7.2223	5.7787	6.7309	7.8404	7.1541	7.5368	6.2643	7.6308	9.2769	11.672	7.1827	6.6515	7.5196	8.2712	7.6264	5.9184	7.8609	9.5048	9.8956	6.4075	5.993	5.6421	6.1352	7.1536	6.283	4.9736	7.9101	6.4809	7.5423	8.0728	7.3768	7.6938	6.224	6.3138	6.1603	7.8511	5.1839	7.8406	6.3847	6.8889	5.9591	7.1925	6.3577	5.9383	6.1506	7.4429	6.5564	9.4121	7.1977	5.3611	5.4604	6.2228	6.7396	6.1434	7.8661	5.9639	8.2294	7.8674	6.9131	7.2201	7.936	6.6643	7.8705	8.2913	6.7464	6.3849	6.8373	7.4826
PF3D7_1240400.mrna1_1	PF3D7_1240400.mrna1_1;1208	1208	8.2066	6.2426	6.5727	6.7136	4.8625	7.0858	6.879	7.2818	4.5261	8.566	6.2612	8.1802	5.5248	4.4568	7.0155	7.3557	6.6113	4.3868	4.8565	7.8487	8.2629	6.1239	6.2815	6.0572	9.411	11.5812	7.3391	5.5204	8.0776	8.4515	6.4931	5.7236	6.463	9.9304	10.9907	6.4479	5.5053	6.9743	6.8206	6.3523	6.2821	5.3837	7.7312	6.7794	7.6783	6.2711	6.6609	6.2787	6.6883	7.6353	5.2731	8.6491	5.1675	8.367	5.4456	5.6121	5.8777	7.0847	7.2114	4.9869	6.2048	7.1799	6.1619	8.282	6.5913	6.4904	5.6079	6.5217	6.5538	6.8787	6.2024	6.0459	8.5294	8.0948	6.304	6.6748	9.0334	7.2395	8.0417	7.7285	6.5506	5.8919	7.3996	7.6598
PF3D7_1240400.mrna1_1	PF3D7_1240400.mrna1_1;1209	1209	7.5828	6.5823	7.1517	6.278	5.1783	6.5529	6.3957	6.9437	4.1293	8.7799	5.4568	9.602	5.9593	5.2653	6.7071	6.1385	7.2705	5.3498	5.4581	8.4326	9.7577	6.049	6.4804	7.2031	9.8424	11.8883	6.705	5.7485	8.205	9.6246	7.6964	4.6988	6.5878	10.3643	10.6191	5.6633	5.2581	6.0957	5.9359	5.7777	6.9508	5.9612	7.3015	7.6619	8.8186	6.8852	6.4965	6.2651	6.3861	8.7705	6.3487	8.0585	5.7573	7.3574	6.6611	6.4927	6.1757	7.0662	9.8104	5.4172	6.0849	7.3281	7.1804	7.7491	11.1904	5.4121	5.6456	5.8097	7.3545	7.2882	4.8851	6.6565	8.9607	10.0538	5.6562	6.2246	8.9208	7.5108	8.2272	12.2155	7.1955	5.8237	7.1009	7.8037
PF3D7_1240400.mrna1_1	PF3D7_1240400.mrna1_1;1210	1210	8.3695	5.2638	5.7487	6.9322	4.3074	7.5638	6.2612	6.6132	5.2758	8.7974	6.7498	8.549	6.4363	6.0464	7.0458	5.8112	6.8808	5.6282	5.0299	7.5189	7.6477	6.2889	5.3323	8.4416	10.0936	11.8081	6.4288	5.5423	8.0223	7.8683	7.2096	6.2188	8.4294	10.4975	11.2595	6.5998	4.7955	6.8567	5.8768	5.3754	5.6424	5.3649	8.2176	7.2389	7.3219	6.1241	7.2257	5.281	6.4612	7.8997	7.956	8.9963	7.5745	7.5899	6.7621	6.3219	6.3443	7.1943	7.3786	5.6648	5.9916	7.2612	7.6339	7.3104	7.4953	6.6001	5.3865	5.2319	7.6794	7.3919	5.6829	6.6263	8.2923	8.7986	6.9439	6.5314	8.7878	7.7541	8.0866	9.1377	7.0736	6.0121	7.4894	8.614
PF3D7_1240400.mrna1_1	PF3D7_1240400.mrna1_1;1211	1211	8.5576	5.382	6.2645	6.6602	4.582	6.6453	6.7878	6.5744	6.035	9.2456	6.0766	8.328	6.8278	4.8125	7.1772	6.1635	7.1753	5.1755	5.4611	8.317	8.6943	6.1477	6.7869	8.6222	9.0934	11.7499	8.0523	5.4561	8.6979	10.201	7.2314	7.1975	8.1547	9.4516	10.5625	7.8561	4.8074	7.5484	6.6565	6.0281	5.8043	6.0394	8.297	7.8162	6.6328	6.2848	7.9466	5.9644	5.9572	7.4636	7.6417	8.2217	4.9565	9.4886	6.9355	6.9838	5.6536	6.1516	7.4358	5.2865	5.6685	7.47	6.4624	6.6318	7.5847	5.5711	4.366	6.4444	13.1822	6.9035	7.1525	6.4904	8.5658	8.1185	6.4323	7.0309	8.2524	7.2351	7.7552	8.3395	6.2104	6.134	7.6447	12.9948
PF3D7_1240400.mrna1_1	PF3D7_1240400.mrna1_1;1212	1212	7.8965	5.5889	5.7442	6.9696	5.0361	6.225	5.7745	6.812	5.3961	8.2767	5.1562	7.3442	7.002	4.6668	6.8	6.4266	6.7184	5.8485	5.1542	7.876	7.2643	6.4814	6.1747	7.7715	6.6971	11.5357	6.042	6.045	8.5462	7.8311	7.4186	5.0794	7.7147	7.0015	10.3902	5.2615	6.9921	5.9787	5.5466	4.4803	5.7774	5.9269	6.5317	6.5573	7.3837	5.9217	6.9614	5.8679	7.3098	9.2613	9.6846	6.5951	6.717	8.7369	6.6054	4.7793	4.9241	5.6565	8.7984000000000009	6.7791	6.0233	7.8663	7.8513	7.561	8.2219	5.8662	5.1518	6.2215	10.75	6.1577	5.8622	6.1043	6.5484	8.6344	7.0044	6.9547	8.4432	7.7576	8.3553	7.9758	7.2998	6.2909	6.9378	10.6993
PF3D7_1240400.mrna1_1	PF3D7_1240400.mrna1_1;1213	1213	7.7154	6.2832	5.0175	7.2472	4.813	7.0785	5.5889	7.6187	3.3448	8.5896	3.9709	6.9342	6.7108	4.3951	7.4324	4.8304	7.844	4.2126	4.9079	9.4731	8.5349	5.7525	7.1754	6.1554	6.2441	12.8584	5.8919	6.3889	9.4955	8.8724	6.6757	5.9715	7.2246	6.7927	11.3562	5.4158	7.3588	6.9411	7.0525	5.5311	5.7412	5.5304	7.2947	10.0131	6.9288	5.9966	6.8236	6.5478	5.7706	9.6594	7.9162	5.467	5.1546	7.4724	7.27	4.8293	4.0197	6.3304	5.7557	5.3291	5.5549	7.4401	8.3571	5.6112	5.9713	6.1562	5.2765	7.1624	13.2566	7.4786	5.1342	5.6704	8.13	7.433	5.5261	6.7965	8.3045	7.7006	7.2719	7.5858	7.3651	4.7871	7.8206	13.063
PF3D7_1240400.mrna1_1	PF3D7_1240400.mrna1_1;1214	1214	7.5738	6.0356	4.8639	7.2073	4.9001	6.9384	6.7192	8.106	4.6182	8.2462	5.7811	5.2724	5.7808	3.7677	7.2909	5.5744	7.8012	4.5832	7.4529	5.4793	9.0951	4.9481	6.1657	8.2043	6.5379	9.6887	5.9177	6.0959	6.7083	9.0863	6.9453	7.3692	8.4008	6.673	8.7564	5.4246	7.5655	5.9042	6.4981	5.5677	7.5423	3.7677	6.7338	9.2034	6.1461	6.1414	6.694	6.7242	5.6702	7.672	8.1422	5.6343	4.9074	6.8455	6.998	4.8217	5.9143	6.2498	5.44	4.7126	5.7576	7.1913	7.2741	6.0094	6.4576	5.9345	5.4403	6.6985	13.5643	7.4752	5.2772	5.4709	7.5794	6.771	5.7452	5.7608	8.3962	6.6996	6.3289	7.7886	7.2516	4.6932	7.6051	13.4536
PF3D7_1240400.mrna1_1	PF3D7_1240400.mrna1_1;1215	1215	7.901	5.7076	6.0224	7.2217	5.5829	6.4472	7.9836	9.6092	5.55	8.5706	5.4683	4.3875	7.3507	5.9406	6.2456	4.9612	9.458	5.6545	5.7629	6.0092	8.7376	4.847	8.7977	9.729	5.9388	5.3834	5.0457	6.0241	6.7125	8.6351	6.9267	8.7114	9.6982	6.5068	5.6473	5.785	7.3135	9.0463	6.4923	5.2441	5.5021	5.0849	6.3861	8.0809	7.2248	7.1346	9.6506	6.6555	5.6602	8.4533	8.7799	6.6568	4.4443	7.3892	8.2344	5.9586	6.8122	7.0577	4.9986	4.7991	6.0974	7.7253	7.1616	7.1185	6.9762	5.1189	4.4256	7.2649	13.1797	7.9803	5.8153	5.8941	6.9424	6.4931	5.8773	6.6359	8.9609	6.9252	7.6115	7.634	6.2728	4.6588	7.6061	12.968
PF3D7_1240400.mrna1_1	PF3D7_1240400.mrna1_1;1216	1216	7.9649	5.7417	4.8718	7.5969	4.5783	6.7253	6.8408	8.2571	5.384	8.7239	5.477	7.2406	6.6128	5.5901	6.5624	5.8146	8.3664	4.9773	5.436	6.3932	9.1812	5.7396	8.4277	10.2672	6.5203	6.1795	6.8374	5.8382	6.0402	9.9065	7.3574	8.3274	10.2897	7.6538	5.4363	5.0431	6.3966	5.4832	6.648	6.2643	6.0579	5.7835	5.8074	9.3283	7.0701	6.1904	6.824	6.5569	5.8258	8.0649	9.3086	5.532	5.1651	6.2976	7.0015	4.8395	5.4492	5.5308	5.3038	4.4944	6.0982	8.1671	7.3992000000000004	7.0407	7.4392	5.0475	4.3255	6.4123	13.2656	7.748	5.7787	5.0955	8.0679	6.7997	5.5351	6.723	8.8932	6.9074	7.0524	7.6202	6.2376	5.1346	7.6892	13.3091
PF3D7_1240400.mrna1_1	PF3D7_1240400.mrna1_1;1217	1217	8.4437	7.3172	5.3132	6.6184	6.2132	6.4406	7.342	7.6501	4.8079	9.2737	5.4472	7.9425	6.9848	6.2199	6.6372	5.4026	7.5426	5.5033	6.5392	6.8985	8.7777	5.7592	9.1256	7.0965	5.6041	3.903	5.0807	5.6177	6.9416	8.4362	7.011	8.8959	7.4556	7.5749	4.9093	5.9296	7.1005	6.4057	6.674	7.0645	5.392	5.4525	6.9694	9.7297	7.1808	7.6745	6.7119	6.779	6.4318	8.3758	8.2324	6.7845	5.4416	7.2432	6.1332	6.4979	6.2223	7.1189	6.2687	5.8192	5.0488	7.614	7.5072	6.3129	7.1175	6.1805	4.8243	6.6352	14.0985	7.8378	7.2806	6.5954	7.6703	7.8559	6.4655	6.0186	8.7064	6.5099	7.026	7.6627	6.9813	5.2623	7.7778	13.5167
PF3D7_1240400.mrna1_1	PF3D7_1240400.mrna1_1;1218	1218	7.9044	6.3756	5.7942	7.574	9.8454	5.7219	7.1138	8.0923	10.2619	8.567	6.1876	6.1475	7.1793	9.851	6.2415	5.8043	7.8542	4.7724	4.9873	6.3656	9.8181	5.7858	7.8623	7.792	6.3246	4.1993	5.4107	5.4995	6.943	9.5951	6.4748	7.7658	7.6938	6.9551	5.1177	4.384	6.9261	6.1733	7.2456	5.5211	5.9369	4.292	5.694	7.3348	5.738	5.6753	6.8368	6.915	6.3915	8.2435	7.9724	5.8074	5.6562	6.5294	6.4978	5.5129	5.4696	6.3094	6.0819	6.0437	5.3579	6.9508	6.1713	6.005	6.8971	5.9646	3.5705	5.7565	13.0455	6.4722	5.8946	5.4656	6.6857	7.3424	6.4767	5.943	8.6262	6.4135	7.3481	7.038	6.5791	4.2234	6.9185	12.8526
PF3D7_1240400.mrna1_1	PF3D7_1240400.mrna1_1;1219	1219	7.1931	5.8999	4.7021	7.4458	8.9701	6.2382	5.704	6.513	9.5762	8.3672	5.2821	4.6363	7.4142	9.4542	6.6434	5.2521	6.589	5.0215	5.2396	7.6199	9.7333	6.2232	7.0897	7.303	5.2157	5.9126	6.5686	3.7015	8.1677	9.7478	6.4632	6.9248	7.5807	6.5119	5.6247	5.5002	7.5577	5.9656	5.7848	5.1993	6.4405	4.7629	4.9828	7.4038	6.4102	6.12	5.7363	6.1977	5.9934	7.7194	7.4924	5.5163	4.8525	5.8674	5.0892	4.84	6.0631	5.6769	6.5683	4.1771	5.1164	6.869	7.6478	5.4919	6.7078	5.0925	2.406	5.6519	12.5796	6.2943	5.3642	5.581	7.5275	7.221	6.2323	6.076	8.5342	7.8053	6.2893	7.4538	5.7968	5.1542	6.2793	12.8685
PF3D7_1240400.mrna1_1	PF3D7_1240400.mrna1_1;1220	1220	8.1322	8.1329	6.8013	6.7166	9.5707	7.0111	7.1718	7.1983	9.9644	8.7569	6.6331	5.6993	6.1723	9.5747	6.7754	6.0947	6.6999	5.5826	6.8326	7.9239	10.64	7.5035	7.199	9.2029	5.7944	6.2583	7.2049	5.6124	7.4699	9.8168	8.027	6.1926	9.3242	7.2441	5.4202	6.6812	6.6606	6.3475	6.5388	7.3483	6.2089	4.5987	5.9725	7.6266	7.1508	7.6991	6.9272	6.3689	6.7658	7.5212	7.2132	5.9632	6.9368	6.1997	5.7417	6.3289	6.5653	6.0457	6.7909	9.2908	6.6355	6.5865	7.8514	6.3939	6.5818	6.2666	5.4383	5.4199	13.3076	7.7659	8.2592	6.6692	8.5585	7.8437	9.2704	7.3594	7.9702	8.3509	7.0209	8.5199	6.9798	5.6135	7.3058	12.6885
PF3D7_1240400.mrna1_1	PF3D7_1240400.mrna1_1;1221	1221	7.2513	5.615	6.0944	5.8714	9.701	6.3844	5.8699	6.5786	9.962	8.858	6.0921	6.6943	6.2034	9.3782	5.9345	6.0972	7.1846	6.9224	4.8053	6.7643	10.6442	5.9681	5.4941	8.6413	6.9103	4.903	5.2211	5.7145	7.9871	9.8471	7.0773	5.5683	8.7818	7.1073	5.8122	5.1703	6.1135	5.6803	6.098	5.735	6.1268	7.0345	5.3201	5.8555	6.3933	5.805	6.2999	6.5455	6.0879	5.596	7.2393	6.0661	3.844	6.5944	6.9913	4.723	6.6748	5.4867	6.5532	6.1033	6.6454	6.7684	6.941	6.25	6.7262	7.0371	4.9695	5.9825	10.5871	7.426	5.4725	6.3357	6.6371	6.2576	6.0391	4.862	7.8516	6.9829	7.2785	7.3122	6.7965	5.5043	5.7965	10.7518
PF3D7_1240400.mrna1_1	PF3D7_1240400.mrna1_1;1222	1222	7.8898	5.8367000000000004	8.0846	6.9833	8.4191	6.6181	6.1487	7.8429	9.4034	8.4084	6.3882	6.602	6.7684	8.2612	6.1912	6.2858	7.244	7.9975	6.3257	7.0118	10.3022	5.5951	9.0807	12.4127	6.102	6.0618	5.306	5.6273	6.3092	9.4826	5.8291	6.8633	12.0096	5.6493	5.634	5.029	6.1825	6.1572	6.5589	4.0721	6.375	7.087	4.9416	6.3877	6.2954	5.5641	6.2523	6.568	8.1161	5.4022	5.5179	5.8074	6.605	6.8135	7.8915	5.2813	5.784	5.9757	5.845	4.2683	6.8788	7.0749	7.057	6.4957	6.5779	6.4995	5.4363	6.0444	9.7643	7.4153	5.5717	6.0868	6.8259	5.9995	5.7824	7.5297	7.7069	6.6382	6.3163	6.9872	5.6545	5.3434	6.1599	9.7813
PF3D7_1240400.mrna1_1	PF3D7_1240400.mrna1_1;1223	1223	6.5807	5.839	5.6704	6.2917	10.081	6.6913	6.8532	8.1937	10.6248	7.5469	6.8484	8.3021	6.5225	9.9666	6.432	6.7613	8.0604	9.19	5.742	6.9351	9.9843	6.3288	6.7343	7.6674	6.5709	5.7848	5.0308	5.2059	7.0478	9.7548	7.9293	6.2767	7.1573	7.0548	6.2948	5.0807	6.2166	5.7029	6.5884	5.599	6.9981	5.5487	5.588	7.6133	6.1249	5.9609	6.4476	7.3386	6.3921	7.0221	7.0881	5.7189	5.995	6.4371	8.0356	4.2683	6.8054	6.1912	6.9345	6.8335	6.5149	6.877	7.7237	5.8447	8.1223	7.4782	4.4229	6.4796	8.4871	8.0111	5.8056	6.4954	6.9142	7.6592	8.021	5.854	8.6333	7.4336	7.3677	8.7265	7.8401	4.3277	6.8547	8.9988
PF3D7_1240400.mrna1_1	PF3D7_1240400.mrna1_1;1224	1224	7.535	4.5668	8.4022	5.3255	10.3778	6.6518	5.8622	6.3951	9.9985	7.5232	5.9329	9.368	6.3749	10.285	6.0115	7.0465	7.1112	9.2527	5.8955	5.4825	11.3932	5.2832	6.2602	6.0286	7.9296	5.439	5.2001	5.714	7.3032	10.9319	7.599	5.5954	6.0811	7.6509	5.2521	5.2338	6.3315	6.0785	6.5089	5.2184	6.9148	6.3023	5.8336	7.218	5.5969	6.3847	5.4715	7.1147	6.4674	6.7649	5.0076	5.3799	8.2711	7.2145	7.3448	4.7666	6.0306	5.6924	6.238	7.0132	5.6247	7.3424	7.8937	6.1999	8.0285	6.7329	3.9928	6.1309	7.6698	7.7574	5.804	5.9741	7.4296	7.0465	8.2458	4.0233	8.176	7.288	7.1479	8.2656	7.322	4.3792	5.696	7.9125
PF3D7_1240400.mrna1_1	PF3D7_1240400.mrna1_1;1225	1225	7.2763	5.5351	8.1622	5.8207	10.1344	6.2225	6.0693	6.9681	9.8847	7.9137	5.3226	7.9345	5.6064	9.9952	5.8836	5.9869	6.9262	8.123	6.437	5.8812	11.5193	5.4346	6.2405	9.733	6.4841	4.6565	5.5416	5.4883	6.463	9.6222	7.3261	5.8296	9.652	6.9038	5.6273	5.0501	4.3519	6.0518	6.7027	3.5261	6.0374	6.1948	5.2854	7.9388	5.8672	6.5269	5.6479	5.6865	6.9227	5.6085	7.956	5.8775	8.9888	6.8459	6.4162	5.9236	6.3165	5.8917	6.0963	5.4283	5.5487	8.2119	7.056	5.7274	7.2771	7.0101	4.7186	5.8565	8.788	8.2744	6.1661	6.1942	7.423	6.8005	6.5792	5.7271	8.0308	7.3265	5.9948	7.8435	7.3484	5.2672	6.4925	8.5101
PF3D7_1240400.mrna1_1	PF3D7_1240400.mrna1_1;1226	1226	6.3614	6.0424	7.0043	6.6433	7.7334	5.1886	5.9665	5.2261	6.8381	7.0335	4.3674	6.3997	7.0802	8.2229	5.4715	5.8868	6.4333	7.3649	4.4705	5.2806	6.5504	5.0365	5.6528	5.4637	5.6868	4.7398	8.1798	5.8043	6.4296	6.7032	6.1639	4.9155	5.3561	5.684	5.3491	7.5118	5.3031	8.9195	6.1685	4.541	8.4041	4.7751	6.102	5.4343	4.9001	4.7666	8.2021	6.4366	5.4269	4.6171	6.7859	5.0938	9.4743	6.5851	7.0687	4.4757	7.198	5.4816	6.1831	6.0032	5.3854	6.7866	8.0544	5.5289	6.2709	5.3441	5.1481	5.6247	6.6415	6.1749	6.6723	5.585	6.2234	5.3743	5.6144	5.8938	7.6085	7.7981	6.8987	6.5331	5.9174	3.6264	5.2847	6.2662
PF3D7_1240400.mrna1_1	PF3D7_1240400.mrna1_1;1227	1227	5.8858	5.8045	5.9973	5.1465	8.6064	4.6264	3.1922	5.1969	7.0531	6.5359	4.2876	4.2273	5.7863	8.5577	4.4867	4.8263	5.0268	6.3997	3.5398	4.7312	6.6064	4.2713	4.9298	4.2928	5.3427	3.6159	4.9891	5.0378	5.2137	5.3212	5.5686	3.9672	3.7344	5.3143	4.0652	5.5601	3.774	6.8442	5.3331	3.7257	4.1383	1.4957	5.1485	4.3568	5.4568	4.4886	6.8319	4.7929	4.2928	4.6427	5.7353	4.8171	8.6103	6.0811	9.0359	4.5638	5.1599	5.4673	4.9946	4.488	5.7043	6.3327	6.2255	5.3445	5.8723	4.9768	4.8797	4.861	5.1583	8.3661	5.8207	4.9103	4.3978	4.0764	5.3995	4.8485	6.4507	6.239	5.3136	5.7916	4.157	4.2487	4.2502	4.5435
PF3D7_1240400.mrna1_1	PF3D7_1240400.mrna1_1;1228	1228	6.9563	5.5454	6.6626	8.1197	4.6758	6.1645	5.9274	5.7514	4.2048	8.2858	5.8465	8.7318	7.7125	4.641	5.7803	5.875	6.9185	9.5809	6.0036	6.4496	7.4222	5.4152	5.2055	5.9848	5.9495	4.7745	4.6536	4.9718	6.098	6.9679	7.0372	5.1791	5.0734	6.5483	4.7415	5.025	5.5999	8.823	5.682	5.0635	6.6873	6.2858	6.1144	5.5783	6.1227	5.5481	8.1424	5.9035	5.0461	7.6069	8.2856	6.1024	10.5482	12.8061	7.7194	5.8258	6.5297	6.3125	5.8694	7.7976	4.8909	7.968	7.7952	8.1678	8.0506	6.646	4.8914	5.4989	6.6456	7.2699	4.9155	6.0561	7.2195	7.1114	7.8914	5.6447	8.5696	6.5854	7.389	8.0567	5.7417	5.0505	6.2685	6.3939
PF3D7_1240400.mrna1_1	PF3D7_1240400.mrna1_1;1229	1229	6.4423	5.682	6.514	7.1158	2.06	5.9366	5.568	6.0719	3.9873	7.2736	5.5308	10.6372	7.5152	3.7793	6.5325	5.478	6.6744	9.2532	7.191	5.9272	6.9447	6.516	5.8987	5.3978	6.0813	5.2559	6.4769	5.1469	6.4971	6.704	8.1785	5.0609	5.2702	6.4648	3.847	6.487	4.3674	9.1451	6.7502	3.7772	6.201	5.5242000000000004	7.1715	8.8956	5.3129	6.6082	9.3216	6.8372	3.7192	7.5595	7.7198	4.8063	9.1937	13.4069	6.2576	5.8263	7.0786	5.4561	6.0297	5.8019	5.6582	8.1026	7.1578	6.6415	8.0377	7.2341	4.6882	4.9704	7.1265	7.059	6.647	5.9816	6.7596	6.5447	6.7189	5.9709	8.246	6.5507	6.7627	8.1237	7.2375	4.7687	6.6652	6.5953
PF3D7_1240400.mrna1_1	PF3D7_1240400.mrna1_1;1230	1230	7.1089	5.7766	6.6945	8.2547	4.6229	5.8293	5.9579	6.1114	3.511	7.156	5.9453	10.4713	7.1196	4.9745	5.791	6.3332	6.4614	6.9015	6.635	6.5124	7.6786	7.3641	5.7452	4.6023	6.5715	6.0723	4.9359	6.6639	7.2455	7.3774	8.5307	3.5248	5.6826	6.976	5.8369	5.5429	3.849	9.3147	6.3252	4.2464	6.3799	6.2653	6.2566	6.8627	5.128	8.3171	9.2384	5.5049	5.2373	8.3252	8.1793	5.8278	9.7666	13.2459	6.2188	8.338	7.576	6.5256	6.2305	6.0527	5.7837	7.7572	7.3837	6.6057	7.6859	6.9842	4.9814	3.926	7.0773	6.4911	7.1911	6.5529	6.9594	6.7255	6.8273	6.7642	8.1625	6.6817	7.1132	8.3185	6.8484	5.4172	6.373	5.824
PF3D7_1240400.mrna1_1	PF3D7_1240400.mrna1_1;1231	1231	6.7064	5.6565	8.0442	7.6493	4.7908	6.9564	5.5298	6.2267	4.6938	7.2542	5.3284	10.433	7.6495	4.4502	6.2987	7.6599	6.5435	7.4472	7.4717	6.489	8.0602	7.3808	7.4282	6.6845	6.4783	6.007	6.3563	6.1475	6.948	6.8676	8.1369	6.924	6.859	6.5339	5.7584	6.0622	6.5758	8.6869	6.2176	4.7955	9.0466	4.7602	6.6411	7.569	6.5457	8.6734000000000009	8.5992	6.478	6.2403	10.044	9.6965	6.5113	9.8793	13.861	6.5308	8.2445	6.4581	5.785	6.1332	7.8223	5.6857	7.6776	7.321	6.7841	7.8233	6.4368	5.8472	5.5954	6.9167	6.5242000000000004	8.1672	6.4378	6.3544	6.0094	8.3307	5.6795	7.9077	6.668	7.364	7.7276	6.7051	5.8161	7.331	5.5726
PF3D7_1240400.mrna1_1	PF3D7_1240400.mrna1_1;1232	1232	7.1958	6.3065	7.8712	7.7747	2.6462	5.7129	5.6736	4.9312	3.0391	7.7619	6.0007	8.2926	7.247	3.3001	6.1245	6.2784	6.3372	6.6585	6.8546	6.6423	7.6954	7.7643	6.4637	6.5759	5.8595	5.7613	6.2668	5.8929	6.4325	7.1678	7.7313	5.3136	6.3735	6.3709	5.6769	5.9076	6.0164	9.1832	6.6933	5.2319	8.5162	5.3789	6.8452	7.108	7.0856	6.9733	8.8647	6.0159	4.4899	7.483	8.0141	7.1406	9.683	13.4043	5.8019	7.4229	5.8931	5.8822	5.85	5.963	5.986	8.0106	7.3799	7.5316	7.7264	5.2828	5.2234	4.7004	5.9493	5.8455	6.6892	5.602	7.4646	6.5354	8.3763	6.5304	8.8323	6.4401	7.2453	7.7641	5.7764	5.6971	6.585	6.5593
PF3D7_1240400.mrna1_1	PF3D7_1240400.mrna1_1;1233	1233	7.1349	6.7394	8.8682	8.5035	4.8639	5.5732	5.3568	5.7244	3.9809	7.7462	5.5644	8.5312	8.3865	3.9551	5.2376	5.9181	7.2743	8.1086	5.1039	6.4256	6.6423	7.9409	6.7804	5.4702	6.0446	5.5478	7.0374	5.4663	6.3473	6.3639	8.8904	6.3261	6.1659	6.9021	4.797	6.1693	5.5148	9.2861	5.7674	5.3445	9.2279	5.4963	7.3742	7.7525	6.7159	7.1999	8.3577	6.2564	5.5276	11.2786	7.9741	8.5335	9.6061	13.8112	6.8572	7.4383	4.7861	5.8782	6.3468	6.4603	6.4441	8.5539	7.7367	6.4875	7.6126	5.8674	7.0904	5.2716	6.7691	5.9748	7.243	5.8151	7.1555	6.4583	7.9601	5.0103	8.6661	6.6234	7.0332	8.1394	5.6719	7.1897	6.3635	6.7634
PF3D7_1240400.mrna1_1	PF3D7_1240400.mrna1_1;1234	1234	7.05	6.0665	5.7808	6.7344	4.4476	5.0457	6.2286	6.915	3.7181	7.524	4.5361	7.8544	7.2888	4.568	6.0321	5.5314	7.1928	6.6915	6.3288	5.0921	6.0603	6.8265	3.9607	7.449	6.4343	5.7219	5.8402	5.4463	5.7495	6.2024	7.6117	3.6485	7.4836	7.4763	4.9435	5.6253	9.8206	8.5465	5.1387	5.4699	6.1821	5.1878	8.3247	6.5812	7.4732	7.9015	8.8924	4.7645	5.6444	9.3067	7.7563	9.8128	9.1244	13.9618	6.0025	7.4923	5.0631	5.4333	6.4346	6.1926	5.5907	11.1118	6.9669	6.5744	8.2146	6.1987	6.3471	5.5106	6.0862	5.5886	7.5388	5.6097	7.1687	6.3623	7.4397	5.4009	10.2742	6.4525	6.7703	8.4729	6.0963	5.8319	5.5543	6.4055
PF3D7_1240400.mrna1_1	PF3D7_1240400.mrna1_1;1235	1235	7.2204	5.1851	5.8492	7.0495	3.1715	5.4919	4.7485	6.0568	3.8094	7.3897	4.8654	8.4229	6.5418	2.0738	5.6002	5.6719	6.7858	7.1912	6.4273	5.0072	5.9155	6.201	4.0548	6.067	6.1859	4.9222	5.2968	6.0755	5.4588	6.7538	7.1775	3.5323	4.9136	7.6636	4.9107	4.4803	5.101	7.8909	6.1493	4.9809	6.8894	4.4039	8.9117	5.7115	6.7079	7.4692	9.329	5.5889	5.233	3.7236	8.1438	11.2456	9.3588	13.5595	5.295	8.2013	4.774	5.791	6.6372	6.0072	5.7442	6.8535	7.1253	5.4535	10.1049	5.4114	5.9115	4.3448	5.8861	4.854	7.5315	5.647	6.9751	6.1512	7.3378	4.9676	9.057	6.4444	5.3858	10.4575	5.2028	4.6288	6.1171	5.6943
PF3D7_1240400.mrna1_1	PF3D7_1240400.mrna1_1;1236	1236	6.7186	6.4558	6.58	7.426	3.842	5.2172	5.6769	6.1117	1.4276	6.9583	3.861	7.2376	7.2989	2.067	5.527	5.4229	6.1605	5.8691	4.785	5.4145	6.0577	6.3863	5.7404	8.8174	6.5635	5.3802	5.7737	5.2307	6.1137	6.1085	7.3999	4.4005	8.2987	7.2323	5.1359	6.2244	9.8486	4.6118	5.7983	6.4911	5.7393	4.0807	7.0221	5.1918	6.0479	6.9798	9.0575	5.607	5.7181	9.4681	6.8507	9.5479	7.4011	7.6352	5.6525	6.7374	4.7043	5.6522	7.2857	4.969	7.1197	11.9992	6.58	4.7458	8.9231	5.9359	5.5795	5.478	6.3271	6.0045	6.4087	5.5856	6.387	6.9242	6.649	5.2153	11.1744	6.2547	6.4959	9.3486	5.6665	6.648	6.4882	6.3262
PF3D7_1240400.mrna1_1	PF3D7_1240400.mrna1_1;1237	1237	8.0697	5.3406	5.2008	5.5195	4.225	5.6565	5.5217	5.1035	3.6088	7.7475	6.8343	5.4413	5.4718	5.1119	5.5963	4.5478	7.5151	5.1886	5.696	4.4828	6.8369	4.033	4.254	9.7836	6.9856	5.627	5.0325	4.4666	4.8186	6.5554	6.7	3.3743	9.9159	7.3427	5.3016	4.1898	9.5986	4.62	5.7931	5.6741	4.3169	4.1227	7.3815	5.1346	6.9375	5.4621	5.7869	4.6135	5.8946	8.9109	5.9411	8.682	4.2675	7.0652	5.3985	6.7883	3.9107	5.5432	6.6064	4.6282	5.1867	12.1657	6.2702	4.7159	9.5868	6.0626	7.147	5.4938	9.6019	6.2615	6.3455	4.2494	5.7955	5.5865	6.9771	4.5957	11.7497	6.0603	5.6724	9.7985	5.0535	6.9858	6.0385	8.8378
PF3D7_1240400.mrna1_1	PF3D7_1240400.mrna1_1;1238	1238	6.5083	4.5735	4.8535	5.6462	2.9069	5.8716	6.0193	6.9981	1.8797	6.1075	5.0917	5.2784	5.1363	4.1001	5.6427	6.1461	7.5023	4.8053	4.6328	4.6311	6.9226	4.1867	5.4992	7.987	4.1152	4.1514	3.943	5.5236	4.8455	6.6343	6.7795	4.4951	7.6415	4.7682	4.9941	3.7835	9.5127	3.5261	4.4634	4.275	3.4074	3.0652	6.516	4.2891	6.0883	4.3597	3.5741	4.2795	3.6769	8.1239	5.594	7.6302	5.1591	6.0358	4.774	4.2149	5.1164	5.757	5.7276	5.8171	4.8659	10.3223	7.4766	3.85	8.9093	6.1873	6.2715	5.9498	5.4216	6.3176	4.9298	4.4107	6.0834	6.4627	6.6959	5.5662	10.4617	6.4803	5.1898	8.9371	4.9764	6.1087	7.118	4.6954
PF3D7_1240400.mrna1_1	PF3D7_1240400.mrna1_1;1239	1239	6.1058	5.8425	4.9317	5.3847	5.7123	4.5242000000000004	5.5141	3.7236	4.5987	6.9527	7.3057	4.7186	5.7666	4.2196	5.4489	5.1703	5.285	4.7751	4.6129	4.4087	5.4783	5.0704	4.9986	7.5658	5.2067	4.9467	4.4249	5.2415	5.3027	6.3526	7.1085	0.9336	7.351	5.1643	4.9662	3.4236	10.2247	5.1342	4.8934	5.2935	3.8953	5.0369	8.3373	4.4148	5.1953	4.6088	4.9864	5.4019	4.7148	8.834	4.757	9.5012	5.5072	6.029	4.7479	3.8669	4.888	5.5729	4.682	2.7908	5.1554	11.2195	8.0829	5.2376	8.9491	5.0527	5.9709	4.6375	3.9279	4.1835	3.4777	4.6685	6.7514	5.1771	5.6935	5.9986	10.4328	7.5719	5.3273	9.4145	4.2472	4.1587	7.0113	5.0934
PF3D7_1240400.mrna1_1	PF3D7_1240400.mrna1_1;1240	1240	6.1475	6.3923	4.437	5.5895	4.7887	6.5269	5.7197	5.9241	3.2494	6.3796	4.5904	4.1235	5.2087	4.6628	5.8407	4.8298	5.6843	3.5558	5.5671	5.126	6.3969	6.4106	5.5229	8.3474	5.3576	5.1309	6.247	6.4321	5.8037	6.2966	7.4726	4.9561	8.0711	5.6355	4.7043	4.7344	10.1466	4.8217	6.2063	4.9269	4.5981	4.0993	7.6138	7.3901	5.2555	5.2028	5.6279	4.5141	5.7509	9.4012	5.9586	8.4748	4.9491	7.2928	4.1052	5.5062	5.4313	5.2917	4.582	5.8912	5.4812	11.8132	7.8336	4.5783	9.3629	4.7436	7.0815	6.2512	4.7581	5.3172	5.0785	5.1819	6.8851	5.2612	6.7237	6.3241	11.501	7.547	5.9439	10.1862	6.9358	7.4844	7.1903	6.1293
PF3D7_1240400.mrna1_1	PF3D7_1240400.mrna1_1;1241	1241	6.2664	6.0016	6.2559	5.7013	4.1135	4.0321	6.3736	5.3198	3.9681	6.5963	3.3519	4.7495	5.5367	4.7252	5.7325	4.7115	6.6747	7.815	5.9521	6.2525	6.2432	6.4616	5.5091	9.5754	5.327	4.9823	3.9837	6.4237	6.4525	6.2744	7.0187	5.4216	9.1601	5.79	4.7892	5.2277	10.9384	5.0566	4.7479	4.8545	6.2359	4.0197	7.5163	7.6306	6.6106	6.5407	5.0985	4.7751	6.2112	9.0847	6.7548	8.2597	5.1783	6.4153	4.4469	6.4002	5.1623	4.4195	5.5232	5.478	5.5951	11.5469	7.5531	6.2527	8.1661	5.5708	6.2523	5.9857	5.269	5.1985	4.3484	7.1105	6.2098	4.9312	4.9547	5.1977	10.9805	6.6791	6.5105	8.713	6.0341	5.6235	6.9609	7
PF3D7_1240400.mrna1_1	PF3D7_1240400.mrna1_1;1242	1242	6.6169	6.1603	5.3092	4.8669	5.0005	5.054	5.4686	5.1014	3.9307	6.3963	5.7425	5.2802	5.641	6.0061	4.5014	5.7493	6.4348	6.7164	5.5207	5.9948	8.2269	5.9158	5.3792	8.9069	4.814	4.6696	3.6206	5.7584	5.7949	7.1572	7.9349	6.6222	8.2983	5.7895	4.8723	4.4074	11.2136	5.5348	5.2566	5.5865	5.5407	5.2664	7.5568	8.5114	7.5883	6.6112	5.2532	4.9222	6.0813	6.0883	5.8104	6.5729	3.8237	6.7185	5.4175	5.9848	8.3135	5.7661	5.1623	4.7115	4.7355	10.7948	8.6975	4.6982	8.4356	6.3775	6.6344	4.9575	5.323	5.1424	5.7374	11.4001	7.355	6.0332	6.3853	7.1682	10.7309	7.0139	6.4301	8.577	4.8545	7.7943	7.3155	5.9848
PF3D7_1240400.mrna1_1	PF3D7_1240400.mrna1_1;1243	1243	8.8725	7.2416	5.3813	4.963	5.3927	5.3183	5.2098	4.1961	5.5934	8.773	5.431	5.9284	4.7629	5.7361	5.0188	5.4033	5.4333	6.1379	5.1659	6.6816	7.3041	4.9782	5.5188	6.2475	5.9413	5.1871	4.0866	5.3988	7.5762	6.5125	6.0038	5.0369	6.5353	5.5207	5.2238	3.1763	9.885	6.3742	7.9301	8.0412	5.3614	5.1747	6.2118	7.4394	7.2865	5.9004	6.0779	7.7166	5.5407	4.7131	5.4107	5.2288	3.8924	7.5172	5.3302	5.2365	5.4841	5.5148	6.0466	4.1961	5.6747	7.7464	7.086	6.2824	4.7965	6.4468	5.8457	5.2784	6.6098	6.0061	6.6235	6.1542	6.6149	5.4699	4.6129	5.6753	7.3546	6.4258	7.0925	5.8502	4.9704	5.7407	5.9338	6.9071
PF3D7_1240400.mrna1_1	PF3D7_1240400.mrna1_1;1244	1244	8.8424	8.3332	5.375	6.9286	5.6536	5.8035	5.8517	5.8929	6.3611	8.3369	5.1322	7.5151	6.4922	5.5954	6.011	5.3302	5.6533	8.002	4.5367	7.4981	5.7377	5.6067	7.1027	7.1257	4.3827	5.5521	5.1906	6.7032	7.3005	6.5659	8.3134	9.0573	7.2777	5.7444	5.5163	2.8094	12.2508	5.6622	7.3738	8.3117	5.7803	4.4912	7.7884	9.6683	9.5078	7.0673	5.9821	7.8072	6.7616	6.8169	6.9797	6.8695	5.1342	7.6749	5.342	5.8502	5.0742	5.3561	5.8768	5.5696	5.2536	8.4909	8.9842	5.791	9.5179	7.1553	6.854	6.0732	5.2979	6.6476	5.9329	5.9653	7.6595	6.1928	5.649	5.7423	7.9184	7.2072	7.0578	10.1869	6.7195	7.9837	7.3693	7.5779
PF3D7_1240400.mrna1_1	PF3D7_1240400.mrna1_1;1245	1245	10.5727	8.9466	5.7401	7.3192	5.627	6.0354	6.0527	7.5272	5.8286	9.8985	6.0365	7.036	8.2352	5.1056	6.9531	6.3145	7.819	11.8083	6.3074	7.1154	6.3813	6.9146	5.9542	7.2959	6.3764	6.7862	5.1305	5.9343	7.9278	6.6812	7.76	6.0529	7.3415	6.2658	6.14	5.0391	10.1633	6.2728	8.9263	8.8077	9.1013	5.4276	7.738	10.1862	10.8981	7.4289	6.2797	8.5209	7.9264	6.3257	6.5721	8.1175	5.7452	8.83	6.4401	6.8226	6.2221	5.6528	5.1918	5.8146	6.2698	8.6513	9.7539	7.1023	14.7048	7.5172	8.7856	5.7737	7.0559	6.2455	6.5586	6.1564	6.7883	5.0492	6.5215	6.8634	8.7782	7.6553	7.1245	14.6439	6.5633	9.7049	7.596	7.6599
PF3D7_1240400.mrna1_1	PF3D7_1240400.mrna1_1;1246	1246	10.2925	9.4251	6.0128	8.6899	4.6536	6.7965	5.5586	6.1453	6.1477	10.2248	6.2521	6.517	8.1967	4.8846	7.0288	5.1771	7.1794	11.6438	4.7793	7.497	6.3809	6.2865	5.684	6.2184	5.7856	6.4099	5.0356	5.3621	7.5828	6.0387	8.3206	5.8632	7.0012	5.433	6.0343	4.4725	8.3937	4.9136	9.128	9.5016	8.372	5.4141	7.8881	9.7222	10.2546	7.1945	5.8674	9.3231	6.6606	6.3049	5.823	7.7462	5.5856	9.8921	5.2642	6.0085	5.7764	5.9533	6.319	6.059	6.2424	8.1737	9.1577	6.3043	14.7905	7.425	8.8141	5.7178	5.5487	5.8743	6.2407	6.4754	6.6336	5.6966	6.0295	7.1079	8.4357	6.9176	7.3895	14.7235	7.3718	9.353	7.4439	6.6758
PF3D7_1240400.mrna1_1	PF3D7_1240400.mrna1_1;1247	1247	9.549	8.284	5.77	8.2707	4.8826	6.2612	4.9968	5.2032	3.7698	10.3051	5.3114	5.926	7.3689	5.332	6.5166	4.5014	7.0612	9.4651	3.9837	7.6778	6.4234	4.7285	6.8268	7.1575	5.8045	5.0009	3.4316	5.07	7.9509	6.5329	8.0316	6.6699	7.529	6.3487	4.9481	3.6311	6.9698	6.1318	8.3726	7.9319	6.561	4.3992000000000004	7.6846	8.9231	9.5799	7.8009	5.8032	7.2822	6.5907	5.6719	6.3129	6.2743	5.5245	8.3317	5.3681	7.047	5.1069	6.1735	5.8063	4.8104	5.8158	8.3372	8.8588	7.1715	13.2422	6.9438	6.5881	4.3462	5.4256	5.516	7.3958	5.9782	6.7141	5.6803	5.8001	6.8596	8.3316	6.3894	8.1568	13.4055	7.2002	7.3353	5.9258	4.7115
PF3D7_1240400.mrna1_1	PF3D7_1240400.mrna1_1;1248	1248	8.4427	7.4053	4.6467	6.3475	4.1843	5.9784	5.375	5.5388	4.8674	8.455	5.5668	5.0682	5.7241	4.86	6.9035	5.4883	6.0219	6.9506	5.5392	6.9357	6.8907	6.2133	6.1875	7.7131	5.2843	5.1981	4.9453	4.7592	6.9493	6.6619	7.7227	3.6519	7.3074	5.858	4.8856	4.7918	5.1922	6.4548	7.0817	7.0842	6.777	4.8319	5.6014	7.9601	6.4026	6.8285	7.1753	6.1926	5.757	3.7824	5.6118	5.5065	6.7586	7.7888	6.1173	5.8822	4.9179	5.3205	7.1413	4.8037	5.4162	7.5487	7.6817	6.1641	11.1357	6.532	5.5336	4.2861	3.7474	6.3759	4.9662	6.073	6.9804	7.7149	6.0016	6.0629	7.6587	5.558	6.8068	11.4378	6.1264	5.2114	4.8992000000000004	4.4731
PF3D7_1240400.mrna1_1	PF3D7_1240400.mrna1_1;1249	1249	7.1258	9.5368	6.0237	7.0302	5.6682	6.8098	5.8951	6.489	4.2555	7.6042	4.5385	6.5138	6.7638	5.3041	6.6204	5.6085	7.0002	7.8579	5.9288	7.8564	7.4576	6.2782	7.1479	7.8889	6.047	9.2138	4.9083	6.1177	7.9541	8.0598	8.0302	7.5783	7.3436	5.7962	8.5308	4.4712	7.3751	6.4875	11.9153	9.4551	5.8768	3.5874	6.9463	8.6136	5.9516	7.0663	6.488	11.5935	7.1741	7.2881	6.0507	6.0233	4.7787	7.7906	5.8755	5.4728	5.3431	6.7825	6.1506	4.9667	7.1308	9.0338	8.5184	6.1973	11.8854	7.3143	3.3016	5.2787	6.0972	5.4293	6.2998	5.3611	8.447	6.3377	6.702	7.1259	8.7238	5.8367000000000004	7.0396	11.8505	7.1585	6.6906	6.7608	6.0369
PF3D7_1240400.mrna1_1	PF3D7_1240400.mrna1_1;1250	1250	7.7081	10.0941	6.1556	9.4527	7.3236	7.7753	5.6326	6.513	6.4124	8.397	6.8693	6.7892	7.3293	6.4094	7.4337	6.8992000000000004	7.4178	8.1617	7.2974	7.6545	10.1908	6.2434	5.7779	7.9651	6.1733	6.0503	4.8748	6.2203	8.2355	9.9945	8.6774	5.8485	7.6648	6.8144	5.1297	4.2334	8.2257	6.458	9.4447	9.9661	5.6384	4.7814	7.4278	8.2959	7.0837	6.6506	6.1391	9.1623	7.6643	7.2016	5.7038	6.4418	5.9995	7.5205	6.6528	6.2044	5.3789	6.6953	6.09	4.3799	7.1105	10.5883	9.8277	6.8611	12.7381	7.6127	5.5564	5.8166	5.2365	7.0009	5.6809	7.7011	7.8694	6.732	7.1422	8.1255	9.6509	8.0527	7.2562	12.8058	7.2451	6.6913	5.9177	5.2972
PF3D7_1240400.mrna1_1	PF3D7_1240400.mrna1_1;1251	1251	7.6876	6.954	7.1189	9.6393	6.6381	8.9777	6.3221	8.0836	5.1313	8.4795	6.8884	7.1099	8.0572	6.0415	8.827	6.5881	7.7423	9.4293	6.573	7.1144	7.1329	8.3679	6.2327	7.4393	6.455	6.7727	5.6256	6.36	7.8161	9.2769	8.9756	6.2557	7.8656	7.4645	6.0498	6.1572	8.9096	7.0768	9.5884	7.4768	6.3441	4.5416	7.0978	8.2873	7.4227	7.7007	7.2057	9.272	8.5894	6.5683	6.3018	6.6212	7.0066	7.544	6.4296	6.3252	5.9748	6.6666	5.6736	6.6289	7.187	8.426	9.046	5.921	14.047	6.8021	6.318	7.288	5.7027	7.7185	7.4803	6.5281	8.5073	7.7475	7.047	8.318	8.69	8.0265	7.4273	13.8578	6.4612	6.4016	8.4527	7.0292
PF3D7_1240400.mrna1_1	PF3D7_1240400.mrna1_1;1252	1252	8.159	6.1098	6.0501	7.7661	5.3001	8.9494	6.1048	5.3034	3.8012	8.3952	6.0721	4.6747	6.8833	5.6574	8.8016	6.5454	5.7777	8.8016	4.9773	5.5304	6.2474	4.5668	4.774	6.2267	4.717	2.8992	4.0188	5.0126	6.5309	6.275	7.8565	3.7845	6.8335	5.5094	4.9616	4.4101	6.7369	5.7517	8.8052	4.8649	4.1691	4.516	5.106	3.541	6.7862	4.3653	6.9177	8.5836	4.1102	3.729	4.6485	4.6404	4.4731	7.4089	5.9789	4.366	5.4022	5.6755	5.9782	4.8222	6.5682	7.0657	8.8873	5.5326	13.3127	5.4854	4.568	5.8094	4.6893	6.5102	4.3743	6.4274	6.454	5.8074	5.0652	5.6398	8.1018	7.6561	5.7331	13.2183	4.8615	4.5311	5.9556	5.998
PF3D7_1240400.mrna1_1	PF3D7_1240400.mrna1_1;1253	1253	5.394	5.3027	5.2917	5.0811	3.6369	4.0224	4.3951	4.842	3.8649	6.6872	4.701	4.7344	4.116	2.0144	4.9227	5.0121	4.7137	7.1878	4.1906	4.6513	4.3498	4.2257	4.2928	4.4522	4.843	2.3277	3.8728	3.497	4.9509	4.8094	5.4403	1.541	5.7208	4.7766	4.3505	2.6982	3.3031	4.5795	7.097	3.99	4.985	4.5801	4.546	5.0509	5.0108	3.5135	5.4864	6.3136	4.7175	4.7511	4.3241	5.3927	3.6781	5.1965	3.6381	3.6882	4.99	4.7666	5.8248	5.2769	5.9272	6.6562	7.0648	5.8472	12.7521	4.8733	5.1408	4.3806	4.7576	4.4019	4.5385	4.373	5.4343	5.383	5.1264	5.3736	7.4763	4.8058	5.4141	12.6701	5.3957	4.649	4.673	5.5072
PF3D7_1240400.mrna1_1	PF3D7_1240400.mrna1_1;1254	1254	6.273	5.4915	4.5892	4.2319	4.0566	3.8258	4.9388	3.5934	2.0108	5.9998	2.2234	4.8929	4.0934	4.0875	4.2743	5.0496	4.9973	5.135	4.5546	5.0383	4.6124	4.8084	4.6358	5.1607	2.0144	3.3406	4.3702	4.9388	5.0325	4.5361	4.2024	1.7698	4.9968	4.9667	4.8753	4.1554	4.6294	4.7153	4.9208	3.1359	3.3406	3.851	4.7447	1.6323	4.2342	4.0108	4.189	4.4581	2.9203	2.9672	4.669	4.4601	4.1538	4.5423	4.6938	4.3434	4.6206	5.0721	5.0312	3.2265	4.4777	5.7766	4.4443	4.785	11.3629	5.649	4.5292	4.1202	3.6334	5.0365	3.111	3.774	4.4216	4.5638	3.3205	5.1886	7.8975	4.8405	4.6305	11.6336	4.144	4.7425	5.0112	3.8135
PF3D7_1240400.mrna1_1	PF3D7_1240400.mrna1_1;1255	1255	6.853	5.4036	4.4012	4.7071	4.6611	3.8125	4.3391	4.8405	4.7377	6.517	5.2935	4.784	4.435	2.9782	5.7203	5.2168	5.4561	3.0197	6.6175	3.8268	4.2265	7.3595	5.2418	6.7021	4.5801	1.5656	1.1043	4.3806	5.2713	4.5975	5.9355	2.433	5.1342	4.3702	4.9126	3.7093	4.7882	2.257	5.1194	2.3074	6.375	3.4647	4.121	3.4931	5.8647	6.1167	4.6628	3.6938	5.3005	3.2342	5.2353	4.9241	1.9891	4.0592	3.8074	5.1989	5.4864	5.847	4.934	2.101	4.5223	5.2847	5.7533	4.6576	4.466	5.5632	4.6392	4.9045	5.0925	5.8746	4.6696	5.3861	6.2716	4.6662	4.995	5.7266	5.1906	3.9653	5.0085	4.7274	4.9373	2.5211	5.2079	3.4128
PF3D7_1240400.mrna1_1	PF3D7_1240400.mrna1_1;1256	1256	5.2798	5.3754	4.0942	4.2319	4.3519	5.9023	5.7772	4.6094	3.2913	5.1301	3.9117	4.9823	4.9416	3.3868	6.0485	4.5441	5.4656	2.9107	3.9523	6.127	5.3038	4.0661	4.2411	4.9533	4.5385	3.6736	2.0179	3.9193	3.904	5.7621	5.7939	1.3161	2.4436	4.6786	4.9509	4.3262	3.6542	3.9326	5.3096	3.4168	3.858	4.6311	4.9537	4.1465	4.7371	3.366	3.9973	5.0175	3.5286	1.8278	4.3291	5.0032	5.0938	5.054	4.269	3.7793	4.511	5.8071	4.915	5.1811	4.7004	5.1922	4.2698	4.568	3.4893	4.5789	5.0076	4.1938	5.4074	3.9467	3.1391	4.7241	3.8866	5.4182	4.6588	5.2585	5.5726	3.9146	5.193	3.266	4.1185	4.4289	3.7388	4.9481
PF3D7_1240400.mrna1_1	PF3D7_1240400.mrna1_1;1257	1257	6.0483	5.6421	4.2449	4.8634	3.6206	7.6988	4.7306	3.1522	3.2032	5.6946	3.859	3.3813	5.6218	3.3519	8.279	4.6294	5.2924	2.4222	4.0179	5.7211	5.2739	3.9644	4.1731	4.6041	5.6857	1.3277	4.0391	3.5398	4.8763	4.995	5.5392	2.1859	4.1027	5.14	3.4841	2.7698	4.1579	5.2832	4.5801	3.7803	3.6147	5.0352	5.7905	4.3764	4.5373	3.4074	3.7388	4.0426	3.6837	2.797	4.1763	4.9547	4.9832	4.9208	4.5033	4.7949	4.5273	4.9131	5.7819	1.8679	4.5317	6.0323	4.6264	5.1631	3.6288	3.8885	10.5417	4.8465	4.4148	5.1651	3.5211	4.3632	4.7431	4.6999	4.347	4.3778	9.027	5.2976	5.3558	5.0347	3.7729	10.7066	5.1707	5.2091
PF3D7_1240400.mrna1_1	PF3D7_1240400.mrna1_1;1258	1258	5.3111	5.2702	4.86	4.5298	3.2884	6.1665	3.8649	3.4087	0.2869	5.3649	4.4705	3.0909	4.3118	1.7049	6.031	4.1922	4.1843	3.8972	3.8679	2.9819	4.5987	2.7004	3.7388	4.7923	5.3413	5.5072	4.645	3.856	4.6736	5.1272	4.845	3.6415	5.8936	5.2098	3.756	3.7592	4.8048	3.9136	4.8763	4.263	3.406	4.116	4.5874	3.2342	4.0917	4.2623	4.5148	5.1064	3.9736	2.6915	4.5211	4.2357	3.6848	4.9864	5.0712	4.1301	3.5097	4.7469	4.8268	5.1703	5.0076	4.2494	7.3856	4.9472	4.0505	4.3045	4.4128	4.2373	4.0609	5.1416	2.842	4.742	4.7071	5.4403	4.6904	4.8836	5.8276	6.0083	5.2791	3.9782	4.0391	2.5826	4.5705	5.0858
PF3D7_1240400.mrna1_1	PF3D7_1240400.mrna1_1;1259	1259	5.6938	5.6285	4.4429	6.9424	2.5484	5.7466	3.774	3.6276	1.585	5.4005	4.541	3.6758	6.5486	1.0072	5.6845	4.4731	5.0824	3.557	4.2242	5.4584	5.5248	4.1085	5.0032	6.8876	4.5807	1.7949	3.3813	4.9928	4.7306	5.4141	4.0081	3.8146	6.1685	4.2327	4.0295	3.9288	3.0054	4.6921	5.013	2.4957	3.0461	4.04	4.0063	4.1562	2.6135	0.3103	6.8912	4.1755	0.4542	3.5033	4.6479	4.0461	4.0883	3.9653	4.5963	4.337	4.6594	5.995	5.2887	4.6369	4.2743	4.7306	7.0023	3.796	5.1961	5.2071	3.9021	4.0704	4.7469	4.6427	4.0321	5.3785	6.7497	5.0032	5.1043	4.8861	5.0139	5.2203	5.2479	4.717	4.2234	1.7049	4.5103	4.7845
PF3D7_1240400.mrna1_1	PF3D7_1240400.mrna1_1;1260	1260	4.9672	4.7377	3.9955	5.1603	4.7692	5.9167	4.6724	4.8104	2.926	5.1334	5.3409	3.5472	5.3395	3.6053	6.2342	4.8982	4.6769	2.121	3.1227	4.4121	3.8768	4.8992000000000004	5.1048	5.4219	4.9509	4.1675	4.5975	4.2172	2.8659	5.6531	4.0883	3.5361	4.957	4.337	3.6288	4.1085	3.1651	4.6508	5.2149	3.4141	3.5484	4.295	3.9203	4.0548	4.7268	2.5993	3.8777	4.7137	3.6993	4.61	4.1554	5.0206	3.9514	3.6971	5.4124	4.079	4.5273	4.9477	5.4459	3.9718	4.189	4.7871	7.1136	6.1311	3.3334	5.0631	3.025	4.6076	4.8166	4.3992000000000004	0.8718	4.2563	3.0772	4.314	5.2087	4.9602	5.3248	5.2876	5.3205	4.9782	3.1276	3.1969	4.8485	4.3219
PF3D7_1240400.mrna1_1	PF3D7_1240400.mrna1_1;1261	1261	5.6296	4.5601	4.6141	4.9878	2.7677	7.1422	5.1318	4.4216	4	5.8726	4.6444	4.3241	5.2642	3.8156	6.7768	4.0303	5.6235	4.4263	3.8943	4.4835	5.0277	5.4413	4.6381	6.2118	5.5969	2.9672	3.5583	4.3498	4.4067	5.3533	5.6696	3.2705	5.4751	5.9667	3.8125	4.7015	3.943	5.5072	5.3384	3.3937	1.5945	3.9644	5.079	5.0422	4.8748	3.1763	4.7724	5.6602	2.6346	4.4751	4.4751	5.2315	4.5981	4.7382	3.9364	3.4383	5.0938	5.1803	6.0257	5.076	4.5638	5.6076	6.9617000000000004	4.9402	4.1276	5.1022	4.969	5.111	4.7871	4.0383	3.9607	4.7903	5.3964	5.4741	4.3944	4.9298	5.4256	5.1297	4.408	4.6611	5.1064	5.0219	5.5512	4.9359
PF3D7_1240400.mrna1_1	PF3D7_1240400.mrna1_1;1262	1262	6.062	5.017	4.3045	5.3736	2.0976	5.2525	5.8895	4.516	1.6599	5.689	3.8748	4.2357	5.3971	3.6182	5.437	5.0228	4.8723	2.6622	5.1731	2.9355	5.1436	4.4019	4.5981	4.7082	4.8885	3.3334	4.4522	3.6882	3.5934	5.5635	4.8263	4.0883	5.4002	5.1081	4.9045	3.5789	4.848	4.8733	4.6118	4.8728	5.1526	4.4751	4.8104	4.6124	5.2141	4.682	4.696	4.9736	3.2418	4.6053	5.2373	5.4803	1.373	5.126	5.2024	4.0418	5.1177	5.1583	5.6118	5.3576	4.9241	4.0635	6.713	4.373	4.3125	5.0094	4.292	5.7541	4.9914	5.9413	3.2157	4.2994	5.1957	5.5323	5.6665	5.2596	5.9229	6.1189	4.9491	5.7905	4.3399	4.6741	5.8437	5.4403
PF3D7_1240400.mrna1_1	PF3D7_1240400.mrna1_1;1263	1263	5.7674	5.3241	5.243	5.2619	4.4195	5.4806	4.1635	3.3868	2.926	5.202	4.3813	4.4594	5.2513	4.4931	4.9777	4.6323	4.969	3.8689	4.9759	4.5856	4.0435	4.7366	5.5497	4.2555	3.9764	4.3667	4.2464	4.1359	5.1424	4.0678	5.1334	3.8207	5.3409	4.1293	4.6988	3.6837	4.4575	4.7506	5.6505	3.9523	5.3512	2.7334	4.634	4.7285	4.4575	3.9098	4.2839	4.6893	4.7729	3.5008	4.4822	4.7469	3.8001	2.856	3.5862	2.5969	3.8379	4.7876	5.3903	5.4774	4.9991	5.3477	5.1603	4.0764	5.5435	5.9692	4.433	3.4828	3.7495	5.1965	4.3363	4.5046	4.8743	5.6596	5.2917	4.2802	5.7677	3.5993	5.1301	4.9542	3.9588	3.5298	3.6218	5.1064
PF3D7_1240400.mrna1_1	PF3D7_1240400.mrna1_1;1264	1264	6.0418	5.647	4.845	5.4656	2.6668	5.0938	5.8084	4.8748	4.0652	5.6194	4.7724	4.5619	5.3298	4.6656	4.2396	4.9514	5.804	3.9699	3.1309	4.3023	4.4363	4.4263	5.2304	5.2005	5.1018	4.3854	4.9736	4.435	5.4306	6.2367	5.6232	4.5735	4.7323	4.4601	4.7576	5.6094	4.5072	4.9919	5.8902	3.5898	4.3937	5.6091	4.9745	4.0985	5.8664	4.3074	4.2334	5.5144	4.2118	3.5814	4.9873	6.2517	4.5807	4.7892	4.7415	3.7049	3.4222	5.7471	6.6104	5.6579	5.0166	5.6135	5.1946	5.5087	4.9491	5.1518	5.0734	4.1627	4.0959	5.0609	4.7639	4.2242	3.8649	4.3861	5.2307	5.3537	6.2692	5.4822	5.9006	5.478	5.5223	4.0951	5.2873	5.9477
PF3D7_1240400.mrna1_1	PF3D7_1240400.mrna1_1;1265	1265	7.2041	5.5711	4.854	5.4128	5.7988	6.6638	4.9481	1.7866	5.408	6.5872	4.6247	4.7639	4.8977	5.6758	6.4986	4.5765	5.8691	3.9001	4.8723	5.2772	4.6645	4.504	5.2491	5.7271	4.3291	4.1603	4.5741	4.4249	5.5732	6.825	4.9846	4.0117	5.9392	5.7509	4.9174	2.5632	5.2787	5.0334	5.2529	5.3607	3.6088	3.846	5.911	5.5065	3.7939	3.275	5.151	5.6171	4.706	1.1243	5.3381	5.5723	5.4145	5.2234	5.99	4.8089	4.5484	6.7082	7.1128	5.9953	4.7247	6.5432	7.7172	5.3118	5.0691	6.3145	4.6971	4.6212	5.5847	4.7565	4.6171	4.9782	6.9965	7.2702	5.7477	5.4002	6.5492	5.9488	5.6628	5.437	6.4769	4.7339	5.6401	5.6809
PF3D7_1240400.mrna1_1	PF3D7_1240400.mrna1_1;1266	1266	6.2759	5.7206	5.3038	4.6241	4.3262	5.9928	5.4983	3.6005	5.1073	7.5068	6.4413	5.3716	5.3579	5.5217	5.9378	4.9449	5.2513	4.0479	4.4995	5.5242000000000004	5.2506	4.4854	4.408	6.3593	5.7112	4.9727	5.4786	4.6147	5.2342	6.0422	5.4263	2.669	6.4816	6.2108	4.5336	2.568	4.4796	4.8605	5.9181	2.7181	4.4919	1.3674	5.0166	6.2359	5.522	2.6299	5.8775	4.5711	5.1069	4.8374	5.4883	6.2378	3.5097	5.7581	5.9018	4.327	4.969	5.6611	5.0479	5.0708	4.9288	6.616	9.1906	5.3607	5.0483	5.6433	4.0635	5.1436	5.8897	5.1518	4.5084	4.2024	6.1173	6.9001	5.8143	5.5173	6.7618	7.6246	5.8278	4.9667	6.0911	4.4938	5.7908	6.8124
PF3D7_1240400.mrna1_1	PF3D7_1240400.mrna1_1;1271	1271	6.9559	5.3978	5.5207	5.4383	4.546	4.6218	5.4416	4.8782	3.7334	6.114	6.3735	5.4046	4.8227	4.1595	2.5729	4.5454	5.0005	4.4653	3.8166	5.7955	7.3431	3.9955	5.1699	5.61	5.1264	5.4155	4.1635	5.193	4.8773	5.4673	5.1526	2.6485	5.0321	4.8465	4.7944	3.6542	4.4202	5.3114	5.0431	3.7698	3.5886	4.756	5.393	4.6954	5.2824	4.4634	7.4591	3.8125	5.5945	5.044	3.9193	3.904	3.4828	5.8014	5.1767	4.9477	5.545	4.5053	4.7965	4.9973	5.7934	5.0917	5.1285	4.2795	4.6871	4.2698	4.9392	3.841	5.8943	5.1223	5.0751	5.673	5.6188	4.4653	5.3618	6.3034	6.0611	5.5638	5.6574	5.5999	4.8324	4.9823	5.575	6.472
PF3D7_1240400.mrna1_1	PF3D7_1240400.mrna1_1;1272	1272	7.6422	5.8397	4.9551	5.5509	4.9768	5.0917	4.95	4.2071	3.2388	7.4271	5.9498	4.4155	5.0836	3.6588	5.4162	5.479	5.1591	5.5138	3.3909	5.5166	6.0639	5.029	5.6843	5.8691	4.9293	6.0991	4.1018	5.5392	6.8048	5.8487	5.2994	4.2728	5.375	4.9486	5.7923	2.5753	5.3785	5.2739	6.1198	4.6479	4.1779	4.6433	5.5653	5.2479	7.261	5.5148	5.4967	5.5491	4.8495	5.6244	4.3847	5.7871	4.5999	5.9446	5.2153	5.3089	6.3397	5.671	5.8283	4.5179	6.2307	5.7085	4.6915	4.5951	5.8562	5.2176	4.238	4.6565	6.4189	4.851	5.1408	4.8202	6.3468	5.0687	5.0925	5.5783	5.9357	5.6645	5.8174	5.696	5.8846	5.021	5.7661	8.1035
PF3D7_1240400.mrna1_1	PF3D7_1240400.mrna1_1;1273	1273	6.5625	5.1396	5.2234	5.636	5.5472	5.6977	6.2091	5.1477	3.5558	7.0279	6.1208	5.6938	4.9973	3.6005	5.1301	5.2122	4.5783	5.2906	4.464	5.6882	6.2705	4.8043	6.0533	5.8063	5.0557	5.7642	4.3512	4.8545	6.4603	5.4179	5.4012	5.0579	5.9001	4.9472	5.1367	4.2257	5.1089	5.6554	6.068	4.8135	5.2075	5.2319	4.7751	4.7197	4.8968	5.8412	5.6784	6.6137	5.4656	5.4941	5.1048	4.7312	1.9222	6.0141	4.2219	5.1989	4.8689	5.7835	6.1299	5.6656	6.1516	6.2439	5.1599	5.3334	5.5056	5.4423	5.1264	5.8412	6.6489	5.8868	8.4054	5.4899	5.5702	4.4601	5.0976	6.0887	6.8058	5.477	5.6854	5.4212	3.843	5.238	5.4663	6.0314
PF3D7_1240400.mrna1_1	PF3D7_1240400.mrna1_1;1274	1274	6.5911	5.0072	4.8115	6.456	4.5862	4.6758	5.7175	3.5741	4.7241	6.8059	5.4036	5.1922	4.9805	4.6124	4.4796	4.6188	5.6806	4.314	4.6129	6.4033	5.3409	5.4812	5.4443	5.8258	4.6029	6.1985	4.5398	4.8475	6.4904	4.9274	6.0999	3.0036	5.3999	5.2083	5.2063	2.5922	5.3806	5.8642	6.3995	4.4509	2.9146	5.0286	5.3889	4.8037	5.3944	4.9896	6.0949	6.4057	5.5993	4.0036	5.4084	4.7708	2.6938	5.6999	4.6147	4.8709	5.0509	6.2458	5.2765	2.7355	6.3041	5.6639	5.3882	5.1562	4.1811	5.6786	4.5509	6.2508	6.4288	4.7714	5.2192	5.3198	5.4212	4.8314	4.7236	6.7758	6.2564	5.3903	5.9584	6.1916	6.0824	3.2615	5.9442	6.8963
PF3D7_1240400.mrna1_1	PF3D7_1240400.mrna1_1;1275	1275	6.8919	5.673	6.0023	5.7887	5.4229	4.8851	4.2288	4.6188	4.5379	7.0058	5.8826	5.0426	5.3219	4.0215	3.9345	5.2858	4.5564	3.5472	4.4738	5.7527	5.7918	4.9973	4.9995	5.5289	5.0126	5.5622	3.1457	4.5583	6.5334	5.1623	5.5898	5.6851	6.0043	4.7814	4.2055	3.384	4.4502	4.3999	5.6053	5.4696	4.7729	4.4019	5.5653	4.4019	4.5229	4.887	5.4303	5.4273	3.2795	3.5521	4.812	5.5407	3.0374	6.1574	5.5865	3.8836	5.3187	5.0405	5.5705	5.527	5.8686	6.0836	4.8644	5.1603	4.991	5.5457	3.844	5.5223	6.1579	5.4353	5.0819	5.1064	6.3234	5.3154	5.3384	6.5474	5.8163	5.9107	5.9269	5.7208	4.2532	3.8875	4.6899	5.51
PF3D7_1240400.mrna1_1	PF3D7_1240400.mrna1_1;1276	1276	6.1936	4.9378	5.2411	4.9809	5.4067	2.9672	4.4283	4.85	2.0072	6.1713	5.3806	4.0426	3.8063	5.5242000000000004	4.1293	5.8467	5.0144	1.5008	4.9828	6.3973	4.7639	5.0241	6.5011	6.0164	5.2555	5.4283	4.2342	5.4131	6.9617000000000004	5.9932	5.5972	7.4391	6.5842	5.5838	5.5078	4.2994	5.2683	5.009	5.691	3.6904	4.1285	4.3363	4.7049	5.2453	5.4436	4.1152	4.9467	5.314	3.111	4.4725	4.3583	5.1152	3.067	6.6449	5.433	5.5201	5.1627	5.8068	5.1391	4.9011	6.1185	5.8001	4.848	5.2095	5.1202	4.7153	5.7175	5.223	6.3568	5.4002	5.9239	5.3096	6.0639	5.4906	4.6893	5.8919	6.634	5.1297	5.2787	5.1611	5.6968	4.7756	5.917	6.8095
PF3D7_1240400.mrna1_1	PF3D7_1240400.mrna1_1;1277	1277	6.5514	5.328	5.5692	6.1619	4.9882	3.9011	5.0925	4.9001	4.7274	6.0527	5.225	4.0824	5.3266	3.6159	4.8565	4.9146	5.8953	4.3023	5.1583	6.219	6.0394	3.025	4.3363	5.4067	5.1148	4.5999	4.8669	4.3176	6.0483	6.0609	5.7996	4.9107	5.0639	5.3709	4.6064	4.9001	5.8084	5.375	4.9777	4.8866	4.5154	5.1679	5.1272	4.9265	4.8445	3.3248	5.7455	4.9269	4.9088	4.4039	4.6999	5.5644	4.8298	5.5357	4.3406	4.9098	5.5868	5.8009	6.0745	4.5441	5.7581	6.2564	5.2067	4.7339	4.3554	5.0648	3.4607	5.1906	7.5328	5.1878	5.5103	5.5245	4.6076	5.3445	5.2668	5.7552	6.4089	6.094	6.5977	5.8726	4.7761	4.3241	5.8856	6.7984
PF3D7_1240400.mrna1_1	PF3D7_1240400.mrna1_1;1278	1278	6.3658	5.6279	5.2928	6.3007	5.6809	5.4124	5.4135	4.2705	5.1164	6.3194	4.4548	5.5889	4.5273	3.7203	5.3245	5.2987	5.5357	4.4101	4.9411	6.7305	6.7259	4.7371	5.1691	5.5078	4.8278	4.4925	4.5484	5.6971	6.6653	5.1252	6.0804	4.1707	5.6974	5.218	4.0295	5.7065	6.6483	5.1526	5.5577	3.281	4.3023	5.0811	4.8758	4.9855	5.0135	5.5195	5.5103	6.3034	4.7485	3.8639	5.4114	5.1493	4.4854	5.2713	5.669	3.846	5.7879	5.1334	5.8746	5.3416	6.5021	6.0951	4.0409	5.1659	4.3695	4.4121	4.9322	5.3878	6.9509	4.582	3.111	5.0188	5.6826	5.3705	5.1961	6.4109	6.0963	5.0103	6.2067	4.9322	4.8135	5.4692	5.9481	6.7256
PF3D7_1240400.mrna1_1	PF3D7_1240400.mrna1_1;1279	1279	6.1022	5.9632	5.3462	5.9734	4.3964	5.3875	4.3681	5.0548	5.0682	6.035	5.4825	5.7562	5.9819	5.7634	5.1027	5.4192	5.2407	4.8217	5.5874	6.7888	6.5035	5.8795	5.7236	5.4676	4.6047	4.4296	2.0704	4.991	6.4109	5.6784	5.487	5.2724	6.3255	5.1481	4.0557	3.4101	4.3861	5.2075	5.5432	4.0635	5.7002	3.7929	4.4673	4.2008	4.995	4.3176	5.7724	5.3505	3.9588	5.0448	4.9331	5.1863	4.6982	5.8831	5.8094	4.8615	4.7225	6.1528	5.6687	4.2211	5.7503	6.1556	4.691	5.5024	5.281	5.5904	3.6473	5.8349	8.0582	5.6038	5.7942	4.9481	5.7695	4.3583	5.516	5.8572	6.5648	5.8324	6.3302	6.1398	5.5056	5.4019	6.0166	7.212
PF3D7_1240400.mrna1_1	PF3D7_1240400.mrna1_1;1280	1280	6.4294	5.8885	5.8435	5.8595	4.8156	5.3388	4.9136	4.7458	4.9625	5.8963	6.1491	6.0959	5.5005	4.607	4.3868	5.4819	6.3343	3.7126	5.6665	6.6717	6.7118	5.9789	4.3681	5.6539	5.1851	4.3477	8.7559	4.488	6.7014	6.2338	6.2378	4.4148	4.797	5.1293	4.6513	7.0494	5.3331	5.7238	5.4459	4.9425	7.0016	4.9878	4.8841	5.3491	5.4266	5.0255	5.0772	5.3796	5.2353	4.9732	4.9878	5.6229	4.0045	5.9399	4.9165	4.969	5.6138	5.1469	5.3586	4.9878	6.7721	6.1821	4.9823	4.2884	3.6542	5.4512	4.5478	5.4453	8.0151	5.2172	4.8283	5.9013	6.1755	4.1643	5.2555	6.8172	6.6171	6.2996	6.4517	5.8902	5.813	4.4906	6.0856	7.2628
PF3D7_1240400.mrna1_1	PF3D7_1240400.mrna1_1;1281	1281	6.5723	5.532	5.7756	6.0485	5.3858	6.2227	5.6482	4.6656	4.9373	6.464	4.7093	4.7991	5.7018	4.8802	4.8753	5.848	5.7616	4.5217	5.2876	6.8469	6.4643	6.0168	4.9959	5.43	5.2028	4.5141	4.848	5.7079	7.2339	5.8278	6.4335	5.0853	5.6622	4.3618	5.5014	5.2434	5.7463	4.9718	6.5099	3.4449	2.8115	5.8107	5.6927	5.6862	5.101	4.2071	5.0277	5.6924	4.9293	4.5503	5.1847	5.8166	3.1699	7.3292	5.1759	6.1328	5.8298	6.1225	5.4063	5.2965	5.2137	6.5124	5.1599	5.0219	4.9805	4.7241	4.3519	5.847	8.0651	5.9619	5.1375	5.5373	6.7981	5.0807	6.8193	6.0341	6.2798	7.1837	6.6479	5.6235	5.1558	5.0343	6.217	7.4436
PF3D7_1240400.mrna1_1	PF3D7_1240400.mrna1_1;1282	1282	6.367	5.68	5.7944	6.3542	4.3568	5.7711	5.1177	5.3537	4.6588	5.6168	5.2795	4.6871	6.225	4.3341	4.9704	5.5395	5.7214	5.3635	5.9336	7.4151	6.1018	6.3268	4.0849	5.8686	3.3349	4.4601	4.9411	6.0358	6.8718	6.735	6.5552	4.9937	5.0566	5.8035	5.6159	5.0193	5.6642	5.6476	5.2277	6.0396	5.3431	3.7431	5.8985	6.3413	4.9189	5.6363	5.2574	5.4279	5.4598	5.4209	5.4928	5.2071	4.6971	6.189	5.7708	5.5726	4.9208	5.9052	5.9366	4.3089	5.8926	6.7622	5.4012	6.0007	3.2265	4.7772	4.7317	5.3903	8.4833	5.2784	5.0644	5.7748	6.9773	4.7301	4.477	6.0047	6.7197	5.9681	6.4386	5.5264	4.8972	4.8465	6.1014	7.9807
PF3D7_1240400.mrna1_1	PF3D7_1240400.mrna1_1;1283	1283	6.4195	6.0766	4.7257	5.1619	5.1799	5.8293	5.6719	5.4212	2.8659	6.9726	5.917	5.9134	5.6091	3.0531	4.9131	5.7156	4.4893	5.1715	4.3505	7.0311	7.4364	6.8858	6.478	6.1556	5.4135	5.2437	5.6562	4.8743	7.0645	6.4375	6.4914	6.7281	5.7388	5.7336	5.2456	5.5204	4.4423	3.98	5.9635	4.6769	5.1189	5.5598	5.4499	6.3201	5.0747	5.2713	6.1233	5.3885	5.4983	5.6215	5.0997	5.8634	3.8186	6.1585	5.4851	5.5677	4.7181	6.7684	6.263	5.6993	6.0108	6.1865	5.3452	5.3547	5.8714	5.851	4.116	4.9378	7.8556	5.5919	4.3052	5.3096	7.4803	5.6182	6.0611	6.1946	7.3368	6.4853	6.9172	5.903	5.5543	3.7677	6.2544	7.9293
PF3D7_1240400.mrna1_1	PF3D7_1240400.mrna1_1;1284	1284	6.9228	6.0529	7.1709	5.3597	4.6165	5.7109	5.9484	6.0061	4.0772	6.841	4.9768	5.489	5.0781	4.1851	4.7708	5.4519	5.5354	5.7236	5.0321	6.4464	6.6216	5.6576	5.2615	6.3382	6.2758	4.4529	4.9165	5.9528	6.2439	6.58	6.8391	2.7845	8.0786	5.9679	4.3284	4.5686	9.4044	5.0308	5.5665	5.0369	4.8768	5.6633	4.9269	5.4303	6.9842	5.9579	6.3025	6.7142	3.7312	4.9575	5.3561	5.7639	5.8068	5.8089	6.0697	5.0993	5.1305	5.3172	4.9914	5.5613	6.1997	6.0804	5.1408	5.969	4.3255	5.649	5.6823	5.4803	8.1679	5.5075	6.5087	5.6389	6.8634	5.3586	6.8427	7.0234	6.5851	7.0951	6.3293	5.2418	6.0253	5.6085	7.2101	8.5684
PF3D7_1240400.mrna1_1	PF3D7_1240400.mrna1_1;1285	1285	7.5831	5.3992000000000004	7.0282	8.0954	3.7908	4.7918	5.3466	5.1902	6.2861	7.8215	5.7682	5.3621	8.3789	5.5823	4.466	5.3216	6.1631	5.5204	4.9179	5.5659	5.9416	5.1391	4.8929	4.8032	5.6812	4.9326	4.9359	5.3111	4.986	6.0613	5.7968	4.6153	7.1018	6.1249	5.3726	4.5361	5.3381	4.9184	6.3579	4.7175	3.4263	5.1218	5.602	5.6585	6.8675	4.2165	6.2826	6.2196	4.5298	5.2739	5.1119	4.8841	5.61	6.1066	5.4725	4.5826	4.8595	4.5987	6.0598	5.4951	5.8235	6.4637	5.7186	5.7382	4.8948	5.6197	4.9021	4.5765	6.8244	5.4036	5.1851	5.4053	7.1876	5.431	5.6346	7.3582	7.9637	5.2672	5.8485	6.1459	5.4607	5.3872	6.2828	6.2854
PF3D7_1240400.mrna1_1	PF3D7_1240400.mrna1_1;1286	1286	7.189	6.143	5.7282	5.5841	4.3491	5.285	6.2246	6.3607	4.3147	6.9207	4.7613	5.7082	6.5209	5.3273	5.2672	5.7895	7.2382	4.2365	5.2067	6.4335	5.8215	4.2869	5.9314	6.6179	5.8032	4.8565	5.6585	5.9619	6.1755	6.3172	6.1987	5.4731	7.0267	5.689	5.3854	4.06	4.2743	4.8217	5.4266	5.6699	4.9759	4.5311	5.3834	5.4373	5.7104	4.6311	6.5702	6.4474	4.2758	6.2378	5.9866	5.1014	5.3438	6.8359	4.985	5.5641	5.1313	5.9563	5.7999	5.3381	5.4673	4.7279	4.641	6.0766	4.916	5.7892	4.6247	5.8664	7.4945	5.2284	6.2928	5.3416	7.4696	5.7538	5.7905	7.5481	7.4112	5.302	7.2196	6.4965	5.5963	5.8904	4.8374	7.5951
PF3D7_1240400.mrna1_1	PF3D7_1240400.mrna1_1;1293	1293	8.4642	9.7028	7.7263	9.6954	7.2131	7.0807	8.1125	8.5796	7.5491	9.1681	7.783	8.3505	9.5022	9.7995	8.0335	7.6731	8.6231	6.9925	7.4505	8.3315	9.9064	6.7343	6.3415	9.6849	6.3743	5.9465	6.6837	6.2225	8.3681	8.1474	8.7767	6.8122	9.042	6.9519	6.0186	7.3226	6.1287	12.8111	6.4547	9.467	6.6957	7.5098	6.7949	6.8743	8.1187	7.3133	12.2447	7.3844	5.1619	7.9988	8.3189	6.6837	7.2787	6.7901	10.5478	5.5756	6.2924	10.4935	8.2243	6.9556	7.1469	8.3987	11.007	10.4597	10.8606	6.7238	6.9871	5.3103	8.2408	10.5255	7.2677	7.5776	11.1253	8.6154	8.3245	8.0213	8.8698	8.7003	10.5298	11.8855	7.2374	8.1125	7.5581	7.6115
PF3D7_1240400.mrna1_1	PF3D7_1240400.mrna1_1;1294	1294	7.7738	8.8754	7.5702	6.5911	6.0723	7.2994	9.7239	10.2664	6.1225	8.5466	5.7071	9.602	6.009	8.8801	7.2708	7.3565	10.5461	6.3742	7.2668	8.7309	12.4185	6.4338	5.735	8.5691	6.6574	5.2445	6.5989	6.258	8.6737	9.5769	8.3577	5.4492	9.4774	6.7223	4.796	6.9135	5.6949	11.4282	6.6588	8.3474	6.0953	6.128	6.1204	6.2806	7.517	7.2829	11.7416	6.825	4.9331	7.2725	8.1732	6.0787	6.6653	6.6561	10.2651	5.2935	6.5951	10.5037	6.9659	7.0165	6.205	8.7223	10.8429	10.333	10.225	6.2996	6.3768	5.8071	8.5748	10.9979	6.7452	6.6836	10.8782	6.6376	7.4171	6.9136	9.2699	4.1194	10.8864	11.5771	6.988	6.857	6.6716	7.859
PF3D7_1240400.mrna1_1	PF3D7_1240400.mrna1_1;1295	1295	8.0179	9.9175	6.9913	7.0808	6.3365	7.4519	9.2976	10.4203	5.9395	8.5095	7.073	7.958	6.5427	9.2376	8.8317	8.5492	10.3761	7.9718	7.2076	9.0031	8.4885	6.6336	5.3642	10.1388	6.6966	5.4366	6.9269	6.6466	9.1751	8.4739	8.7291	5.2839	9.3236	6.7236	5.4326	6.7289	6.3937	12.1559	7.1482	10.1551	6.6312	6.5105	6.8866	6.7134	7.7463	7.4093	12.2683	6.9317	5.7793	7.7993	7.8256	6.8344	7.1076	6.7312	11.6355	5.4107	6.6526	12.0258	7.8717	8.5033	7.1089	8.8776	11.1051	10.7971	11.1438	7.7009	7.0974	5.6337	9.0134	11.7273	6.1526	6.7358	12.4467	7.8802	8.2912	7.827	9.3586	8.8204	10.7479	12.1531	7.9953	7.6538	6.9622	8.5836
PF3D7_1240400.mrna1_1	PF3D7_1240400.mrna1_1;1296	1296	9.0754	9.3395	6.5901	8.2294	5.7514	7.518	7.6692	7.8496	5.6218	9.6015	6.1479	7.956	7.9994	9.4702	6.8806	8.2336	7.2936	6.3036	7.055	8.1054	9.0274	6.8106	6.4915	9.5568	6.1759	4.7918	5.6294	5.7576	7.9191	9.1242	7.9646	6.7346	9.582	6.8189	5.6041	6.2485	6.4266	12.9285	8.0678	9.5239	6.2728	7.2011	7.7876	7.0373	8.9395	7.6163	13.2194	7.0875	6.7785	9.7401	7.7139	8.447	7.6586	7.5419	10.3407	5.3331	6.9443	10.3543	8.4786	8.1488	6.4502	8.8346	10.3793	10.0878	10.4309	7.7977	6.7953	6.0525	7.1404	10.3336	7.1126	7.9394	10.5684	8.3844	9.1569	6.6925	9.3692	8.8332	10.1093	11.2757	7.7645	6.4187	7.4725	7.2581
PF3D7_1240400.mrna1_1	PF3D7_1240400.mrna1_1;1297	1297	8.3867	8.243	8.5262	7.0542	5.2906	8.0482	7.7116	8.1491	6.1878	8.9471	6.3501	9.3457	6.2645	7.1979	7.1789	6.8602	8.6431	5.4803	8.9397	7.0224	10.6353	6.2598	7.273	10.4489	6.7977	5.8552	5.9477	7.7482	6.302	9.6694	8.5434	6.1963	10.0776	7.457	4.5478	6.3677	7.2291	13.6528	7.6957	7.791	7.7098	7.2105	6.2292	6.9164	7.4514	6.5937	13.6957	6.4843	6.0982	5.7779	7.7669	6.2645	7.1752	6.3782	9.2106	6.1807	6.25	8.5285	8.6535	7.8102	6.5537	8.1879	8.8152	8.2621	8.5072	6.5289	5.5999	6.0672	8.0909	9.19	6.1252	6.0989	9.3334	8.4006	8.0614	6.96	9.4593	7.6324	9.3556	9.9327	7.0027	5.9253	7.6465	7.1733
PF3D7_1240400.mrna1_1	PF3D7_1240400.mrna1_1;1298	1298	8.0057	6.7565	7.597	6.7452	5.8831	7.4969	7.3551	8.264	5.407	8.1104	7.1553	6.6363	7.2423	5.9224	8.1193	7.0994	8.2489	5.5759	6.8792	7.3591	9.4511	6.12	7.1263	11.5324	6.2576	6.946	5.9399	6.3949	6.954	8.8891	8.5661	6.6153	11.2144	6.7833	6.1653	4.4705	8.3021	13.7434	6.9653	6.3431	4.9444	6.9064	4.813	4.7382	7.5882	6.8307	13.9496	6.5177	5.7913	7.0797	5.9977	6.0817	14.0366	6.9178	8.8557	6.2466	5.6244	7.5533	9.1937	8.3042	6.1471	7.5828	9.8215	6.4143	7.738	6.6389	4.6775	6.0052	6.8475	9.1751	5.8227	5.7729	8.3386	9.1069	8.3054	6.5752	8.6695	8.4257	7.7391	8.6449	6.7229	6.068	6.8898	6.8822
PF3D7_1240400.mrna1_1	PF3D7_1240400.mrna1_1;1299	1299	7.7095	7.0913	7.4291	6.4565	5.8709	7.6832	7.717	8.3769	4.8379	8.0771	6.3637	8.1999	5.5062	4.9968	7.5784	5.9423	8.5524	4.5999	7.7808	6.7899	10.0059	5.7115	9.6293	9.7713	6.2885	9.1465	6.128	5.6103	7.4271	8.9892	8.3993	9.7644	9.7723	6.223	8.6772	5.8128	7.6847	13.527	7.1807	5.5251	8.2869	8.1346	5.0639	6.7982	7.0785	6.8075	13.5972	6.8546	6.1918	6.4925	5.9369	5.7203	6.2102	6.257	6.7076	5.9093	6.0864	8.9614	9.7525	7.8656	6.2806	7.5365	9.212	5.6843	7.0041	7.2726	5.6823	6.2089	7.6417	7.2923	6.2931	6.23	10.9824	10.1382	7.9419	6.8978	8.5801	8.086	6.4441	7.6555	7.0436	5.9345	6.8795	8.5226
PF3D7_1240400.mrna1_1	PF3D7_1240400.mrna1_1;1300	1300	7.7777	6.3591	6.4529	6.5193	5.7803	6.1942	5.7032	7.152	5.7304	8.6644	8.4428	6.2483	6.0548	5.5931	6.2014	6.5566	6.9032	5.1938	6.4192	7.2325	8.2448	6.4184	6.3642	9.7283	4.5192	4.009	4.8243	5.5583	7.1171	7.3547	8.394	5.5084	9.7995	6.3185	4.6565	4.591	7.3617	13.1646	7.4213	6.0409	5.5847	5.2327	6.0646	5.5201	6.2834	6.3576	13.2748	6.675	5.9832	5.3639	5.6459	6.4361	7.2374	7.4998	7.5683	6.1649	4.1185	6.9898	7.7252	8.0686	5.8669	6.9481	8.8448	5.5226	6.2871	6.591	4.204	6.132	10.4051	8.1428	5.8397	6.2702	8.0124	7.2239	8.1491	6.8779	8.6467	8.2454	6.3742	8.0641	7.3943	4.511	7.0467	9.4849
PF3D7_1240400.mrna1_1	PF3D7_1240400.mrna1_1;1301	1301	6.8407	6.3295	10.4098	6.2259	4.7274	6.522	6.388	6.924	6.5265	7.5888	5.8941	11.7139	7.0551	5.4715	6.5526	6.5438	7.6634	4.9098	5.0405	7.681	14.5077	5.947	6.4501	9.0976	8.9471	4.7819	5.0076	4.6328	7.9483	14.5908	9.5415	5.6539	8.7546	9.5824	3.4803	4.2434	7.2232	10.4627	10.3128	5.8812	5.263	4.4128	10.4369	12.4533	5.9516	6.0629	11.2616	10.8235	5.8086	6.6914	4.9625	8.1817	10.8688	5.8243	8.0957	5.3341	7.0183	7.9246	6.2223	6.9007	5.2079	14.0386	10.6076	12.9299	10.1914	13.4708	5.714	6.4749	10.7182	7.7403	5.2361	7.463	9.4762	6.9508	6.9098	5.2261	13.4642	10.8976	12.6842	10.8536	13.0011	6.2374	5.9079	9.8191
PF3D7_1240400.mrna1_1	PF3D7_1240400.mrna1_1;1302	1302	7.7334	6.7242	7.1507	6.3347	5.8352	6.6347	6.6318	7.25	5.4232	7.8429	6.6653	11.7377	6.2922	5.1396	6.0826	6.5073	7.1653	5.8296	6.3717	8.7042	14.5115	5.8014	7.5622	8.9928	7.8097	6.7336	3.7929	5.7159	8.2051	14.4663	7.9296	7.4722	8.8545	8.9375	7.1806	4.1993	7.0034	9.6868	11.1406	5.9165	6.4835	3.2525	10.5367	12.9383	7.6413	6.5387	10.0415	11.2594	5.6091	7.716	5.7238	5.8286	9.6901	6.1969	8.0508	6.1318	6.482	8.1531	5.7631	5.6516	7.5455	14.1355	9.8033	12.7248	5.8987	12.3403	6.2453	5.7732	11.6276	8.4515	6.721	7.7233	8.6854	6.5753	6.8907	7.9647	13.4539	10.0448	12.5624	7.3936	11.9751	6.3147	6.4571	10.634
PF3D7_1240400.mrna1_1	PF3D7_1240400.mrna1_1;1303	1303	6.6248	6.5639	7.1033	5.8822	5.6505	6.4365	7.7495	9.4881	4.9782	7.0645	5.318	11.2907	6.152	4.6798	5.896	5.9406	9.9742	5.8895	6.453	8.531	14.2497	5.2456	8.0406	7.941	7.119	6.7393	5.3205	5.2724	8.4943	14.264	6.2147	8.3421	8.2368	8.8321	5.5201	3.0738	9.4478	6.1677	10.9956	5.8917	4.4783	3.6369	10.6435	12.5147	5.4806	9.9064	6.3136	11.001	5.4249	6.1611	5.9444	5.9071	6.9552	7.0476	8.6021	10.3093	6.4563	8.1268	5.2634	4.5317	5.9446	13.6346	9.7833	12.716	5.8081	11.901	6.2221	7.0261	8.7309	8.243	9.6114	7.6721	9.0081	6.1117	5.3597	6.8487	13.417	8.4768	12.9524	7.0354	11.2509	6.9734	7.4713	10.4648
PF3D7_1240400.mrna1_1	PF3D7_1240400.mrna1_1;1304	1304	7.6304	6.548	8.2563	6.8057	5.5481	6.2363	7.4835	7.5166	4.9919	7.36	6.6392	11.2196	6.8613	5.6047	6.007	7.7098	7.5321	6.4243	6.4864	8.5946	14.6166	4.6565	8.2527	8.4577	8.5779	5.1522	5.7942	5.4453	8.8592	14.3099	7.1197	7.7729	9.0544	9.8929	4.9649	5.4611	10.3271	8.5888	11.6168	6.1307	5.0548	5.5653	10.9816	12.7434	6.3171	6.8565	7.2215	11.4065	5.5273	6.6267	5.8701	6.1651	9.6251	6.3954	9.2952	6.9523	6.9866	8.5211	6.2269	6.0734	7.8374	13.8279	10.3986	12.6587	6.6795	13.1696	5.5619	6.6207	9.6763	9.0784	5.4259	6.5773	9.2052	6.9662	5.9743	8.2356	13.8554	9.9896	13.0601	8.2767	12.0527	7.3324	6.7188	9.6891
PF3D7_1240400.mrna1_1	PF3D7_1240400.mrna1_1;1305	1305	7.3746	6.2242	8.0676	7.4868	5.6588	6.0137	8.1579	6.7523	5.4522	7.8085	5.6582	11.3343	8.1596	6.7811	5.3406	8.552	6.5461	6.1908	6.5874	9.188	14.2336	5.1449	7.5764	8.038	8.1226	5.712	6.4474	6.6027	8.9068	13.9279	7.8869	7.8778	8.444	8.2491	4.9477	5.43	8.606	5.3259	11.4708	5.6153	5.9333	7.0794	9.5642	11.8263	6.2985	6.7285	6.2168	11.212	5.0583	6.2832	6.3721	6.7732	9.217	6.9413	9.0783	6.5504	6.1605	8.2365	5.9317	5.7698	7.175	13.517	9.4359	12.2458	5.9241	12.5909	6.2259	6.8001	11.2451	8.7085	6.1041	6.9921	9.0636	5.5789	6.6118	7.7227	13.0502	8.5567	12.0853	7.5056	11.5863	6.0161	7.0398	10.3501
PF3D7_1240400.mrna1_1	PF3D7_1240400.mrna1_1;1306	1306	9.5241	6.8044	6.929	7.7853	6.67	7.5243	7.7684	6.2359	6.7186	8.8109	6.8111	11.1387	7.6161	7.7153	7.3863	8.9634	6.3957	6.4036	7.083	8.9931	14.7117	5.9442	7.5361	6.6837	6.9854	5.6209	7.8477	6.3091	8.7816	14.3021	8.005	8.8337	6.3384	7.7344	5.3992000000000004	7.1969	6.5884	6.9265	11.1872	6.58	4.9126	6.3477	9.5022	11.6961	8.4307	6.6024	6.9432	10.972	6.7569	6.5388	5.6436	5.7344	8.6895	7.3713	8.1064	5.5969	6.794	7.5889	7.0047	7.387	7.65	11.1697	9.8	11.5267	6.4321	12.8113	6.5404	6.6543	9.8418	8.6428	6.2724	6.6639	9.2215	6.8129	8.1905	8.2518	12.3538	9.8985	11.8006	7.0149	11.655	6.8208	7.481	9.5788
PF3D7_1240400.mrna1_1	PF3D7_1240400.mrna1_1;1307	1307	7.5207	6.3716	7.8319	5.8265	7.1389	6.3112	7.471	6.0112	6.3345	8.0771	6.8704	11.6271	7.8203	6.2895	6.283	8.2117	7.5671	8.5865	6.8312	9.0002	14.6408	6.6097	9.9279	5.3625	8.2005	6.0507	6.5968	5.9293	9.5002	14.1124	8.1588	9.2389	7.2766	8.0212	4.7761	5.7837	7.0367	6.4011	11.8654	6.7618	5.4925	7.1085	10.1542	11.9544	7.4771	7.2961	6.6171	11.7391	6.4497	7.9317	6.6115	6.3171	9.3205	6.672	9.0281	8.0647	6.5749	8.0168	6.7687	8.1686	9.5033	13.3956	9.9654	12.2115	6.1735	13.0332	5.3001	7.294	11.0395	9.0848	7.5567	6.6523	9.0734	7.5212	7.8378	9.7763	12.4037	9.2952	12.2727	7.4409	11.9952	7.6084	7.35	10.1866
PF3D7_1240400.mrna1_1	PF3D7_1240400.mrna1_1;1308	1308	7.2671	6.4126	6.9461	5.706	5.9158	6.7393	7.3324	5.5838	4.3736	7.6943	6.0299	10.8698	7.889	6.0672	7.0173	8.4762	6.1661	6.6298	6.3395	8.6625	14.0594	5.1069	7.5119	6.8359	5.9754	5.9449	4.9882	5.9667	8.7411	13.445	6.9672	7.4669	6.3524	6.737	5.2479	5.4202	6.4141	6.6038	11.1311	4.701	7.4402	6.1289	7.7509	10.4845	7.3547	6.8968	4.7996	11.248	5.3262	5.4548	5.9955	6.4361	8.343	6.2789	8.0225	6.73	7.3981	7.353	5.6993	6.8324	8.1098	10.9379	8.6453	10.8476	6.0228	12.8566	6.052	6.0435	8.6063	8.0764	6.4175	6.9193	8.4783	7.6885	7.2635	8.016	12.1383	7.8396	10.3804	6.4403	11.4049	6.2487	6.5549	9.1921
PF3D7_1240400.mrna1_1	PF3D7_1240400.mrna1_1;1309	1309	7.3709	6.9196	6.2634	5.9896	5.5683	6.5537	6.9986	6.0875	5.467	7.7302	6.471	9.6776	7.9376	4.9759	7.5478	8.0583	6.1479	7.1633	5.2694	10.1171	13.0422	5.4877	8.3074	5.7905	5.6622	5.0777	6.3459	5.057	9.9531	11.3393	6.5795	8.5022	6.7988	5.4906	4.6611	5.7129	6.3493	5.2296	10.9316	6.2966	5.3255	6.6975	9.9971	8.3745	5.6848	7.5555	5.8565	10.591	5.8552	5.8128	6.3754	9.3659	9.2364	4.9449	8.1283	7.7323	7.9857	7.9833	6.2817	8.7008	7.8108	8.7714	8.3677	8.7472	5.4928	12.1529	5.5699	5.9683	7.1792	8.7915	7.2649	8.0473	8.3199	5.8293	8.8307	7.8504	9.3459	7.2795	8.704	6.2739	9.6463	5.7892	5.8502	6.8617
PF3D7_1240400.mrna1_1	PF3D7_1240400.mrna1_1;1310	1310	7.5779	5.6662	7.2296	6.942	6.0197	6.6709	6.6879	4.0747	4.6352	7.5053	5.805	7.1964	7.3807	6.0067	7.3776	8.4505	6.0034	7.2262	4.4983	10.8077	10.3516	5.2106	8.3742	7.0505	5.5506	8.4027	5.4601	4.4816	10.4572	8.4148	6.9439	8.6462	7.4248	6.5584	7.096	5.7777	6.1713	5.0815	9.9449	4.2188	4.7279	5.0099	9.2191	6.3494	6.906	5.3172	5.6935	9.5057	5.2261	6.846	5.4542	9.169	8.5215	5.4118	7.1347	6.1336	7.5708	7.0833	5.7339	8.076	6.9299	7.6288	7.5209	7.5509	5.8632	11.2752	5.5491	5.1977	7.5577	6.672	6.8487	7.511	8.3718	5.4158	8.6923	7.7756	8.7603	6.4609	8.1063	5.8672	9.5266	5.0014	6.4893	7.3347
PF3D7_1240400.mrna1_1	PF3D7_1240400.mrna1_1;1311	1311	7.6859	6.2205	5.2935	6.5854	5.1993	6.9059	5.2196	5.3933	4.5008	7.5537	4.7724	4.6229	8.3282	6.1479	7.0622	5.8887	5.2798	7.3736	5.7597	9.7412	8.7841	4.8654	5.975	5.636	5.4931	5.7276	5.5595	4.6871	9.5481	6.97	6.0533	5.8001	3.4594	5.986	6.1926	5.72	6.1819	5.3154	8.6527	5.7032	5.3789	5.2578	9.6107	3.0072	6.6219	9.2374	6.0849	7.1986	5.3198	5.7616	5.9649	10.733	8.7091	4.8629	6.6854	7.6379	8.9347	7.7093	5.8314	8.7067	6.9773	6.4293	7.9645	6.2555	6.1299	6.1123	5.0014	5.765	5.4624	7.2206	8.3674	9.5377	8.2783	6.0047	8.5049	7.3697	7.8909	7.902	7.1047	5.9593	6.9189	6.0936	5.3441	6.4461
PF3D7_1240400.mrna1_1	PF3D7_1240400.mrna1_1;1312	1312	7.4411	5.7931	5.5317	5.0755	8.0376	5.2357	5.6174	3.4383	9.178	7.5118	5.2192	5.4124	5.2273	6.3286	5.1942	6.3677	5.641	5.1859	4.9107	7.3189	6.8955	5.2581	4.9425	4.5398	5.8212	4.9519	5.1819	4.8359	7.5595	6.4589	6.1156	1.7355	4.4012	5.8921	4.8773	5.6467	4.4725	4.9006	9.6145	4.3205	3.8807	4.4509	6.1587	4.0277	7.0675	4.969	5.4022	8.9984	4.9602	4.3854	5.2176	6.246	6.8307	5.0682	6.765	5.0968	7.0552	5.7533	5.8607	5.4796	8.0879	7.0197	6.8098	5.106	5.4854	5.9614	3.9117	5.3176	4.4757	6.4872	3.6053	6.4289	6.6506	5.4043	6.4062	7.7138	7.5225	5.7074	5.7013	6.4709	6.473	4.3284	5.6424	4.5534
PF3D7_1240400.mrna1_1	PF3D7_1240400.mrna1_1;1313	1313	6.7955	5.4748	5.3768	5.1558	5.8487	5.5993	5.3183	5.9272	4.0764	6.1697	5.2627	5.5326	4.8268	5.302	5.0435	5.91	5.6447	4.8074	4.5656	7.0338	7.0546	5.2016	5.8215	5.6238	4.9174	3.8748	4.1763	4.2735	6.1843	6.2374	6.0065	5.8654	5.2311	5.4383	5.1156	3.269	5.2898	4.9612	9.2942	4.6439	4.5454	5.4016	6.4378	5.332	4.9882	5.8407	5.5423	7.2996	4.2001	3.9449	5.3607	5.5814	5.3778	5.7015	5.9521	4.2203	6.8442	6.1367	5.7276	5.407	7.6894	7.2341	6.1807	4.8763	4.9649	6.0738	3.2585	5.5531	4.7361	5.2475	5.2976	5.8765	6.9393	5.2683	6.2972	7.648	8.0679	4.2593	5.7934	5.4492	6.2928	4.116	5.3688	5.1396
PF3D7_1240400.mrna1_1	PF3D7_1240400.mrna1_1;1314	1314	7.0979	5.7082	6.1564	5.8647	5.7613	8.3477	5.2627	4.9312	5.2998	7.9957	6.0306	7.5451	5.9141	5.6724	5.4343	6.2666	6.0501	5.2928	6.6939	7.2673	7.8793	6.4075	5.7602	5.0875	5.6444	4.4094	4.8885	5.1993	7.1057	6.4479	7.3716	4.7544	4.6363	5.5714	4.557	4.8293	5.4029	5.98	9.7064	5.2529	5.246	5.1703	6.4204	5.155	6.1697	6.3293	6.3382	7.7234	5.4796	4.9288	5.7271	6.2284	6.1365	5.1293	6.3531	4.9727	7.12	7.3271	5.8948	5.0422	6.8885	7.3711	5.3968	5.2456	4.8861	5.7371	4.6758	4.9869	5.228	7.5705	6.7992	6.611	7.9768	6.7042	5.3978	6.7226	7.6205	6.1202	5.7761	5.8917	6.5642	4.5008	6.1385	4.8654
PF3D7_1240400.mrna1_1	PF3D7_1240400.mrna1_1;1315	1315	7.5719	6.0947	6.0622	5.4097	4.3455	6.1077	4.7371	5.478	3.6542	7.2023	5.8627	7.3173	6.1106	4.2087	5.8237	5.0112	5.6381	5.5053	4.7425	7.9282	7.7891	4.594	2.9523	5.1264	5.4967	3.5546	5.8755	5.1851	8.1401	7.6619	5.5765	4.6276	5.8166	5.3757	4.847	6.2046	5.7921	5.1001	7.9403	5.2498	5.2563	4.8535	6.5455	5.0968	5.5945	5.5157	6.0413	6.5527	3.342	5.1185	6.219	7.2135	6.5561	6.0067	5.7863	5.7148	7.2744	5.6124	6.3873	5.6363	5.9923	7.0938	6.2487	4.4699	3.7506	5.9071	4.3681	5.342	5.0099	6.7876	5.847	7.2995	6.62	5.9047	5.0832	5.3252	7.8144	5.0866	6.903	6.1581	6.5989	4.9982	6.3122	4.5354
PF3D7_1240400.mrna1_1	PF3D7_1240400.mrna1_1;1316	1316	6.9041	4.8359	6.127	5.4256	4.0126	4.3255	5.394	5.3295	2.3505	7.1721	5.2388	5.9565	5.6702	3.5741	5.5021	5.0018	5.2369	5.4469	5.561	7.0055	6.2494	5.1827	5.5426	4.9103	5.6138	5.2769	5.2906	5.3702	7.0454	7.3311	5.4591	4.0592	4.0488	5.805	4.2071	5.1695	4.854	5.5075	6.3431	3.6542	5.4046	3.7856	5.8741	3.8369	5.5122	5.464	5.9628	6.0911	2.7247	5.503	5.1185	7.0591	5.1815	5.4909	5.1591	4.9732	5.7586	5.5931	5.3906	5.6904	5.8802	6.7329	5.9442	5.0072	6.3591	5.6548	3.5789	5.6741	5.812	5.6109	4.2008	6.8392	5.6591	6.3618	5.3136	4.6843	7.8373	5.7568	4.7082	6.6234	5.7538	4.8135	6.3724	4.9542
PF3D7_1240400.mrna1_1	PF3D7_1240400.mrna1_1;1317	1317	6.8644	5.6259	5.3406	5.972	5.4591	5.5484	5.7887	4.8435	4.2288	7.0071	5.3359	5.8156	6.1154	4.5807	4.3827	4.1375	5.7533	4.0917	5.2581	7.3314	7.0191	4.5711	5.575	4.225	5.2079	5.5157	4.0583	5.0862	6.8157	7.1202	7.4914	4.5148	5.6738	5.3431	3.585	4.1375	4.6005	5.2566	5.6924	3.9088	4.1961	4.4561	5.8477	5.4373	5.3796	6.3409	4.3147	5.3331	4.4087	5.2709	5.5179	7.0003	6.062	5.8321	5.7991	5.5416	6.7562	6.6851	6.0978	5.5024	5.7018	6.5543	5.7845	4.8953	5.7795	6.0736	2.4673	5.8741	5.2032	5.318	5.5232	6.2649	6.8368	6.5507	5.8637	6.4084	7.4962	5.43	5.8174	5.5543	6.1096	3.6496	6.7108	5.615
PF3D7_1240400.mrna1_1	PF3D7_1240400.mrna1_1;1318	1318	7.2723	5.5148	4.0081	4.8866	5.2525	4.6352	5.2513	4.6264	5.233	7.027	5.7145	5.3561	5.7793	5.7618	3.5957	4.8329	5.5361	3.6982	5.1583	5.2679	6.4306	4.235	6.0155	6.0079	4.5801	3.7517	5.2869	5.1514	5.7519	6.9056	5.7514	5.1198	5.7241	5.8629	4.7137	4.4019	4.3992000000000004	4.3896	5.1791	0.5945	4.853	5.701	4.8807	5.4838	6.3614	5.2623	5.9672	4.2563	2.9279	4.9777	5.1069	6.0248	4.1906	5.4373	5.2008	4.4243	6.4589	5.9944	5.1811	5.6235	5.1014	6.2754	5.5014	4.0108	5.911	5.9547	4.7469	6.1045	5.3951	3.9505	5.06	6.2517	5.6591	6.575	5.467	5.856	7.6872	5.6873	5.939	6.6339	6.2931	4.5279	7.165	5.5179
PF3D7_1240400.mrna1_1	PF3D7_1240400.mrna1_1;1319	1319	6.3804	4.6328	4.6415	4.9959	4.8364	3.9598	5.3505	4.3147	2.7004	6.3623	5.0161	5.6499	4.0444	4.4816	4.0072	4.2728	5.4279	3.2203	4.4026	5.0479	6.3341	4.4094	5.3107	4.1611	5.5245	2.8718	4.0505	4.6988	5.5339	6.1187	5.2257	5.0241	5.153	5.1755	4.7431	3.2357	5.2634	5.2968	5.0483	4.8669	5.0862	4.6943	2.3391	4.0849	4.1383	4.8669	5.9107	5.0909	3.9523	4.8329	4.8344	4.1334	3.3646	5.4558	5.2199	5.1667	4.7495	5.36	5.6118	4.7592	4.99	6.3542	3.8972	4.5838	4.8773	6.067	3.7377	4.8202	4.995	4.6519	5.4172	5.5469	4.6035	5.155	4.4822	5.4893	7.1977	4.1627	5.8022	4.5613	6.1873	2.4114	6.2008	5.3234
PF3D7_1240400.mrna1_1	PF3D7_1240400.mrna1_1;1320	1320	5.6326	5.6651	4.9814	4.1391	4.9198	4.3234	4.4601	4.2403	2.3219	5.527	5.2976	4.4463	4.8895	2.926	5.2091	4.3937	3.6554	4.7772	4.1094	4.9968	5.9392	4.5392	3.541	4.9946	5.2215	3.1276	3.4919	3.7082	4.7554	7.2202	4.8605	3.5521	2.3074	4.3861	4.5723	3.8369	3.2705	4.488	4.384	5.1703	4.8359	3.6633	4.1408	2.8217	4.6565	4.0461	4.278	5.0561	3.9155	3.1538	4.2555	3.9644	4.3985	5.2415	4.5741	4.5129	5.9791	5.4611	5.5103	5.0488	5.1683	5.5613	4.2449	4.0453	4.4725	5.4947	3.7677	5.2555	3.857	4.1651	5.0764	4.4067	4.813	5.0925	4.5862	3.0144	6.0052	4.314	5.4686	4.8465	3.3646	2.5534	5.7096	4.488
PF3D7_1240400.mrna1_1	PF3D7_1240400.mrna1_1;1321	1321	6.0193	5.0308	4.7671	5.0219	3.2943	4.2357	4.6803	3.5497	2.1827	5.7175	5.2694	4.2795	5.2342	3.7655	4.2311	4.8924	5.3858	3.7038	5.0596	6.3207	4.3716	3.6194	4.2242	3.3854	4.4269	5.1771	4.3978	4.7404	5.347	5.7178	5.5726	4.9709	3.6611	5.1671	7.0897	2.1699	3.696	3.2913	4.6479	4.774	3.2987	4.193	4.9231	4.3736	3.1276	3.905	5.5087	5.0968	3.1938	4.0883	4.1811	5.3074	4.111	4.7485	2.5286	4.9001	6.0944	4.8445	4.6696	4.4396	4.9891	5.5435	4.8535	4.6525	4.6531	5.89	3.6993	3.854	4.6212	5.2705	5.1981	4.347	5.0374	4.3009	2.9203	5.128	6.1083	4.6519	5.5148	3.3277	5.5774	2.6392	4.1554	5.0879
PF3D7_1240400.mrna1_1	PF3D7_1240400.mrna1_1;1322	1322	5.7519	5.1477	4.8948	4.9416	4.6954	4.6938	9.8911	4.8012	3.067	6.0514	5.1922	3.7666	4.9565	4.3985	4.1627	4.9322	5.9748	5.2735	4.6887	3.7677	5.6026	4.9212	5.1497	4.6363	5.7238	5.6744	5.5068	5.2373	5.3674	5.0272	4.5874	5.3579	4.4423	5.6314	5.4026	3.6415	4.9074	4.4216	5.7586	3.6519	4.6605	5.0246	4.9662	6.0652	4.7871	4.1851	4.4614	6.0616	5.6375	4.4155	5.4722	5.1089	4.765	6.2411	4.8425	5.2791	4.4182	5.5644	5.8197	5.4033	6.021	5.5223	5.7777	5.6582	5.9201	6.2418	4.5046	5.2679	4.5304	5.0742	3.067	4.433	5.2304	6.017	5.0934	5.6138	6.3434	5.853	6.4888	5.6636	5.5874	4.6668	4.696	5.7306
PF3D7_1240400.mrna1_1	PF3D7_1240400.mrna1_1;1323	1323	5.8753	5.2399	5.128	5.1574	3.5777	4.7153	5.3611	3.645	2.488	5.6244	5.7087	2.8217	4.8156	2.1699	4.5236	5.2976	5.7645	4.6826	4.0841	6.3496	5.0228	6.0244	5.3561	4.6294	4.3406	3.332	4.6859	5.337	5.1579	5.532	4.6792	5.228	4.8405	5.9437	6.4665	1.6276	4.4195	4.9021	5.5295	5.0308	5.1318	4.6803	4.9602	4.8748	4.9709	4.847	5.4522	5.511	4.7501	5.5768	4.9059	6.0605	3.4906	5.243	5.0009	5.2769	4.0678	5.0135	5.5726	5.0913	4.9303	5.0777	5.9045	5.5033	5.2612	4.9914	5.5702	4.546	5.2161	5.4246	4.5329	5.5232	5.1313	5.5376	5.4935	6.7629	5.2906	5.3122	4.8797	4.0018	3.3923	4.9074	5.1119	3.7803
PF3D7_1240400.mrna1_1	PF3D7_1240400.mrna1_1;1324	1324	6.3443	5.6536	5.5364	5.0018	3.8043	3.9523	4.847	3.9561	4.2095	4.8032	2.3074	4.6559	5.7206	3.3743	3.8718	5.1094	5.3892	4.6576	4.0721	4.6927	5.0431	4.6496	5.5138	4.5198	5.5497	4.3512	4.6927	4.6628	5.0561	5.516	5.8215	3.2079	5.8122	5.3705	5.5059	4.7645	4.6212	4.9547	5.5711	5.4165	5.2376	4.7703	5.434	4.6259	5.1018	4.6076	4.1309	5.5616	4.1185	4.1408	4.5279	5.1404	5.2769	5.4922	5.4138	4.5423	4.5783	5.7737	5.5122	3.9937	5.0157	4.366	5.4423	5.153	5.4679	4.0678	5.4403	4.6147	5.3547	4.6147	4.1135	4.5435	5.9793	5.582	5.5762	4.735	5.5832	5.157	5.8738	5.8286	5.0866	5.2196	5.4954	5.8826
PF3D7_1240400.mrna1_1	PF3D7_1240400.mrna1_1;1325	1325	5.9565	5.2036	4.5868	5.7892	3.9791	4.7225	5.5472	4.0626	4.1985	5.2304	4.9709	4.9059	5.1747	2.8278	3.7027	5.0845	5.4036	3.9011	3.5261	6.0215	4.9878	4.0849	4.7317	4.8851	5.4851	2.441	4.7087	5.7021	4.3923	5.3607	5.5056	3.4449	4.5509	5.957	5.875	2.3306	3.5261	4.269	5.0695	3.7866	4.1819	4.6375	5.8112	4.488	4.9103	3.8197	4.7703	5.649	3.3147	3.851	5.4269	5.1379	2.846	4.7634	5.6625	4.0781	4.5789	5.4053	5.128	4.8963	5.4336	5.9458	4.7159	4.7719	5.9635	5.073	4.9336	4.6611	5.0295	5.1485	4.1027	4.7137	5.4243	5.1227	4.9514	5.3916	6.0544	5.7519	6.021	4.6444	5.2821	4.541	5.073	5.1659
PF3D7_1240400.mrna1_1	PF3D7_1240400.mrna1_1;1326	1326	5.4529	5.6611	5.8495	4.4383	3.2418	4.5279	6.0503	4.1522	3.839	5.8844	5.6548	3.8156	4.8505	4.1465	4.9855	4.9828	5.1599	4.9686	4.3992000000000004	5.6273	5.7063	4.4182	5.4692	5.3201	6.2911	4.6212	5.2407	5.4036	4.691	5.029	5.6843	4.4026	5.2468	5.9317	4.3916	5.4226	4.2141	5.5549	4.3667	4.4874	3.1243	3.729	5.5975	4.4796	5.5094	4.2441	4.9064	5.4459	4.1882	4.0917	4.5503	5.9495	4.4673	6.0292	5.0583	5.4226	4.5521	5.4053	5.7082	5.2342	4.7388	5.9193	4.8674	5.3761	5.4124	5.8146	4.5951	5.2924	6.3602	3.845	4.8288	4.157	5.407	4.6865	5.4896	5.202	6.2386	5.4906	6.5984	5.5714	4.2479	5.3544	5.2627	5.4077
PF3D7_1240400.mrna1_1	PF3D7_1240400.mrna1_1;1327	1327	5.9474	5.517	5.5573	5.3576	4.0917	5.2709	5.7793	4.7819	5.4548	5.4114	5.4152	5.0993	5.5916	3.2449	5.1322	5.7549	5.9871	5.0356	5.1231	5.6943	5.983	4.89	5.2735	5.3023	5.7926	4.6118	5.898	5.1534	5.691	6.2292	6.1783	5.3927	5.1934	5.8577	5.5934	5.044	5.9519	4.844	5.3677	4.5741	4.8319	5.6559	5.8374	5.6845	4.99	5.2772	5.7637	6.0689	4.8074	5.5198	6.1711	6.1177	4.5898	5.5438	4.98	5.8537	5.1383	5.588	5.3906	5.5154	6.0708	5.7206	5.0117	6.1625	6.2615	5.4084	5.5122	5.8634	6.4983	5.8235	5.4496	5.2483	6.4632	5.4594	5.2716	6.0529	6.5945	6.0193	5.3978	6.1322	6.2898	5.1627	4.9117	5.9411
PF3D7_1240400.mrna1_1	PF3D7_1240400.mrna1_1;1328	1328	5.9885	6.456	6.0587	5.7266	5.3384	5.1973	5.93	5.6177	4.9704	6.4248	5.2319	5.6803	5.7666	5.3796	4.9184	6.0592	5.7981	5.3262	6.1564	6.9022	6.0997	5.5934	6.2856	5.8617	5.135	5.7581	5.1214	5.6631	6.9246	6.5923	6.2034	4.5699	5.6954	5.7371	5.5744	6.0847	6.132	5.5699	5.4565	5.4594	6.3853	5.5463	5.4944	4.4269	5.7211	5.7068	6.0376	6.0228	5.8562	5.5738	5.6594	5.3071	5.4296	6.2954	5.7735	4.9453	6.4021	6.4031	6.3528	4.8344	5.7661	6.5027	6.4048	6.3626	6.5011	5.7407	5.8547	6.3051	6.4199	6.0224	5.9189	5.5564	7.2016	5.9062	5.6035	6.7199	6.7909	6.2485	5.5201	6.2527	5.774	6.3778	6.1104	6.6993
PF3D7_1240400.mrna1_1	PF3D7_1240400.mrna1_1;1329	1329	6.2116	5.5176	5.7669	5.8743	5.1404	4.6536	5.8367000000000004	6.1506	4.0072	6.1631	5.1272	4.2071	5.1214	1.7093	4.9727	5.4243	6.4363	5.3416	5.479	6.458	5.7669	5.3865	7.1246	5.4453	5.8502	5.1554	5.2388	5.6918	6.2188	6.1202	5.9479	5.6259	5.8125	5.6585	5.3154	5.0925	6.5836	5.9054	5.0334	4.2456	5.6343	5.3277	4.8309	5.7766	5.1603	5.3501	6.4079	5.9091	5.3558	5.2475	5.2839	6.0736	4.0875	5.392	5.327	6.062	5.7225	6.267	6.3391	5.2149	6.0725	6.3507	5.9076	4.4751	5.5735	6.253	4.9639	5.4777	5.7344	5.0618	5.7991	5.7021	5.7679	5.3792	5.4809	6.4578	5.723	6.0002	6.2758	6.1385	6.0319	5.2536	5.5677	7.3802
PF3D7_1240400.mrna1_1	PF3D7_1240400.mrna1_1;1330	1330	6.4639	5.5053	5.2005	6.3597	5.3374	5.126	5.7236	5.2924	5.673	5.9768	6.2931	5.5768	6.8668	3.3391	5.7129	5.14	5.8787	5.5659	6.2563	7.7242	5.823	6.0492	4.3875	6.439	5.7584	5.6865	6.2151	6.5407	7.601	6.1024	6.4306	5.1675	6.3549	6.7353	5.9413	6.1404	7.6091	6.3939	6.8231	4.1102	5.5674	6.9324	5.4906	5.7679	5.8492	6.1888	5.4426	5.7287	5.5398	5.6088	5.7134	5.8929	5.7463	6.0587	6.417	6.1912	5.6436	6.6156	6.3216	5.2529	6.3406	6.5364	5.6907	5.3183	5.6596	6.4002	5.3868	5.6904	6.3619	5.4786	5.8197	6.3477	6.3298	5.4356	6.1169	6.8736	6.8989	6.5198	6.4674	5.6668	6.2824	5.9364	6.0477	6.3407
PF3D7_1240400.mrna1_1	PF3D7_1240400.mrna1_1;1331	1331	6.239	5.969	6.3349	6.3789	5.3484	6.5401	5.4472	5.8502	4.7955	6.8212	5.9203	6.1085	5.8768	5.6628	4.9709	5.1779	6.1322	5.3988	5.7101	8.0374	5.6073	5.6226	6.8474	6.6581	6.3336	4.9444	5.1214	5.6913	7.9435	6.4857	5.1627	6.2294	6.2634	6.0626	5.1293	4.813	6.7158	6.1605	5.9338	4.4561	5.55	7.1159	6.3684	5.8181	5.6784	5.6924	6.5987	5.7266	5.9814	5.9013	6.6256	6.9231	5.9359	6.7824	5.9968	5.861	6.229	6.2559	6.3375	6.0144	6.0197	7.0356	6.3763	5.6064	5.7711	6.0798	5.4643	5.8115	5.6067	6.6472	5.5379	6.3098	6.8951	5.6893	5.7153	6.5133	6.7006	6.7888	6.2439	5.6317	5.4867	6.0152	6.0047	7.0006
PF3D7_1240400.mrna1_1	PF3D7_1240400.mrna1_1;1332	1332	7.0985	6.0422	5.6378	8.2455	5.5053	6.3763	6.6966	7.7027	5.1627	7.2659	6.6533	8.3695	8.3558	5.9748	6.314	6.4962	8.2605	6.6963	6.2277	9.9804	6.834	7.0672	5.7186	7.6204	8.2087	5.7679	6.6326	6.1639	10.1173	7.3766	8.1101	4.0391	7.8424	8.6976	5.5647	6.9495	9.3028	6.127	6.266	5.1835	5.849	8.8418	8.4463	7.0593	7.5315	7.1609	6.5753	6.3783	5.5002	7.2606	6.7227	9.1984	7.5845	6.8618	7.1579	6.7119	6.2839	7.1605	7.433	6.2529	8.5061	9.1258	8.822	6.729	6.8103	7.5957	6.025	7.309	8.1269	6.3859	6.6709	5.8432	8.0058	7.0767	6.2878	7.8717	8.2607	8.8936	6.302	7.433	6.7014	6.5284	7.6411	9.2594
PF3D7_1240400.mrna1_1	PF3D7_1240400.mrna1_1;1333	1333	6.5581	5.2342	7.4976	6.2546	5.2976	5.9138	5.8497	5.0609	5.6744	7.1874	6.0925	10.5874	6.8546	5.4502	5.7393	4.9932	5.9782	6.7793	6.7727	7.7977	6.2861	6.0094	6.6709	6.0518	7.444	5.9383	4.9463	8.9704	7.8532	6.4104	6.6665	5.5756	6.3877	8.016	5.7306	5.5014	6.6182	6.5657	6.3125	5.2161	5.9651	7.6441	6.8464	5.4673	5.3291	6.594	6.4306	6.2765	5.464	8.7151	6.4143	6.6904	5.2269	6.5122	6.2677	5.7923	6.8636	8.4008	7.757	6.4365	6.4429	6.7626	6.3232	6.1445	6.1212	6.1307	6.7297	5.6433	8.8006	6.7142	5.9184	6.3425	7.9992	6.7027	6.1243	6.8809	7.0807	6.9628	5.8726	5.6702	5.7687	6.2917	6.3609	9.1109000000000009
PF3D7_1240400.mrna1_1	PF3D7_1240400.mrna1_1;1334	1334	6.8349	6.2871	5.5438	6.3968	6.1383	5.6927	5.6519	6.0785	4.1169	6.6339	6.4691	8.5732	5.9793	4.935	5.8019	6.1104	6.357	5.7949	6.5111	8.2397	6.3468	5.0023	5.8667	6.0106	6.0785	5.366	3.7939	8.2696	7.9321	5.6215	6.5975	3.9709	6.068	5.9179	5.3947	5.2728	6.4264	6.3908	6.3835	5.963	5.4637	7.0867000000000004	6.4172	5.3995	5.7808	6.1146	6.4143	7.7314	5.7623	5.3878	6.1809	5.6496	5.9727	6.6511	6.4423	5.7557	5.0488	6.835	6.0725	4.963	6.6648	7.0104	6.4791	5.6845	4.7745	6.0594	5.8181	6.1993	9.8116	6.5572	6.3816	6.3089	7.4559	6.0437	6.2931	6.2998	7.075	5.8415	6.2675	6.1516	4.7824	7.4263	6.5426	9.7957
PF3D7_1240400.mrna1_1	PF3D7_1240400.mrna1_1;1335	1335	7.5177	5.7698	5.9241	6.5022	4.8156	7.6784	5.272	4.8156	4.8237	6.1465	6.0281	5.6404	5.9658	5.5207	7.1239	6.0319	6.6181	6.1906	7.8517	7.5535	6.619	5.6014	6.0369	6.8516	6.9016	3.2357	4.406	9.9995	7.7123	6.275	6.1187	5.856	7.8567	7.5371	5.5182	4.1185	6.7353	5.5084	6.319	5.6378	4.5059	9.3076	6.0665	6.1117	5.5717	6.0564	6.504	6.4624	6.31	6.8524	5.7787	7.143	4.1481	6.9643	5.8174	5.3844	3.7887	7.2345	7.0535	6.5702	7.3038	7.5124	5.0963	5.5438	5.3005	7.0634	6.0088	6.4077	9.9234000000000009	5.7806	5.2203	6.1006	7.4597	6.2063	6.76	6.9458	7.5538	7.3798	6.5527	4.5154	5.9112	7.0443	6.9174	9.1961
PF3D7_1240400.mrna1_1	PF3D7_1240400.mrna1_1;1336	1336	6.3719	6.0665	4.541	5.6349	5.6197	6.4681	4.9322	4.6023	5.2824	6.8172	5.2687	4.8248	3.8895	5.9472	6.5124	5.7495	5.4124	4.5963	4.9103	6.4803	6.2988	5.9775	5.6741	6.3311	5.6876	3.8728	3.9782	5.0951	7.6992	6.0235	6.4234	4.857	5.8485	6.3719	4.8851	4.3484	4.7323	5.9006	6.4187	4.854	4.6775	5.2028	6.1373	5.1534	5.4449	4.5625	5.7565	6.7848	4.9809	4.3313	5.3702	5.235	4.5154	6.4348	4.8369	4.4841	4.5801	7.6836	4.9869	3.5945	5.9124	6.2895	4.8384	5.8006	4.1953	5.5401	5.5641	5.0435	7.7537	5.4289	5.393	6.2685	7.1371	5.1375	4.8161	5.106	6.5581	6.5281	6.1942	5.565	4.1659	5.4705	5.7074	6.9726
PF3D7_1240400.mrna1_1	PF3D7_1240400.mrna1_1;1337	1337	6.5116	6.1006	5.243	6.6014	5.4012	6.3165	5.5503	4.9184	4.6323	6.6807	5.8934	5.6585	5.3561	5.2284	6.3461	5.1383	5.3194	4.8032	5.9329	7.1488	6.7473	6.2778	5.0413	5.7101	5.8071	4.8689	5.1855	8.1143	7.0594	6.0369	6.8828	4.9355	6.3043	5.6767	4.5021	4.812	5.6444	6.1131	6.0892	5.1297	4.7257	4.5129	5.3618	5.2319	4.4482	5.3494	6.0824	6.0204	5.4712	2.9241	5.9451	5.8163	5.6363	6.6489	5.1383	5.3255	5.578	6.3074	5.7737	5.2574	6.8569	6.6095	4.9016	5.8863	4.6194	6.0208	4.1627	5.7107	7.423	5.111	5.0121	5.875	7.2087	4.5342	5.7782	6.1311	8.0547	6.5896	6.7666	5.9165	5.3785	6.1841	6.3455	8.5569
PF3D7_1240400.mrna1_1	PF3D7_1240400.mrna1_1;1338	1338	6.8733	6.8067	6.0772	7.3041	5.5339	5.9764	6.6036	6.6744	5.6395	6.8639	5.9889	6.1942	7.3424	5.327	6.1731	6.0762	6.6521	7.3424	7.4802	7.6	7.1149	6.7103	5.4571	7.4959	5.5261	6.1414	6.5847	11.0735	7.5135	6.9338	7.6938	6.2687	7.09	6.58	5.496	6.7856	5.4867	6.4007	6.4055	5.2854	5.68	4.0875	7.2877	6.9649	6.9001	5.0652	6.8524	6.9852	6.6536	7.7031	6.6057	7.6817	5.5699	7.9176	6.1324	5.5311	5.5524	7.764	6.6651	7.7188	5.9054	7.9299	7.4538	6.1016	5.8831	5.9509	6.6382	6.239	11.1523	7.0977	5.6952	5.299	8.5172	6.5118	8.4567	5.5862	7.5319	7.9131	6.8815	6.6392	6.5326	6.6331	6.8328	10.8285
PF3D7_1240400.mrna1_1	PF3D7_1240400.mrna1_1;1339	1339	6.1993	5.4931	5.6834	6.0972	5.8158	6.0295	5.5616	6.0834	3.257	6.8103	6.11	5.2679	6.3407	5.1799	5.7803	5.4499	6.6539	6.3167	7.3356	6.3877	7.3955	5.2141	4.8455	5.2346	5.275	6.0448	4.6651	11.0354	5.9743	7.9949	5.6064	3.848	5.4416	5.3875	6.2981	4.6871	5.029	5.2373	6.2416	4.7109	5.9537	4.5729	6.6177	5.5613	5.1106	4.5286	6.1839	5.3512	5.903	5.8994	6.0341	8.1772	4.7918	6.5975	4.5317	4.5607	4.5404	6.9003	6.1906	6.0407	6.2443	6.4555	6.387	5.1152	5.4906	5.7887	5.8197	5.8709	9.7848	5.3995	5.2207	4.4529	7.5223	5.4489	7.0102	5.3158	7.2408	6.4699	6.2416	6.4735	5.5125	6.203	5.3736	9.37
PF3D7_1240400.mrna1_1	PF3D7_1240400.mrna1_1;1340	1340	7.9518	5.9581	5.9388	7.3556	4.9369	6.568	4.854	5.8992000000000004	3.7887	7.5271	6.1481	5.532	7.0317	3.9155	7.0781	5.0858	5.6355	7.6641	9.1091	6.418	8.2757	7.9665	5.8184	5.844	5.6719	3.3406	6.7586	10.5206	5.5481	9.4496	8.3075	5.314	5.7682	6.7635	3.5583	6.0047	5.238	6.2361	5.9575	4.6147	9.2974	4.8963	7.3752	6.7162	6.555	5.0103	6.3909	5.4053	5.9898	7.5237	5.9793	8.7222	5.6212	8.0304	6.5209	4.6932	5.8657	6.9371	5.8293	8.1762	5.9284	6.3572	7.8162	5.4091	8.4471	5.6733	4.8856	5.1473	9.0418	5.7544	5.2705	6.6241	8.2017	5.8115	8.4844	5.7913	6.8446	7.7075	6.1221	8.3496	5.0807	5.9612	6.4278	9.5735
PF3D7_1240400.mrna1_1	PF3D7_1240400.mrna1_1;1341	1341	6.7274	5.2642	5.729	6.5323	5.2743	5.9486	5.9528	5.0041	4.5179	6.1204	5.3402	5.0112	5.278	4.4634	5.581	5.8151	5.1127	5.6545	9.146	6.7477	7.7027	6.0613	5.4226	5.8405	5.266	4.1052	6.1187	10.5601	7.0276	8.9667	6.1932	2.8836	6.4271	4.5361	5.7618	4.5242000000000004	4.5583	5.5444	5.3978	3.8197	4.6011	3.9021	5.6053	6.5735	5.1538	3.742	6.1054	5.7002	4.5298	4.516	5.2396	5.0815	5.1574	5.5163	5.8612	3.706	5.5357	5.8994	5.8639	5.4373	5.1181	6.0868	5.8652	5.6525	5.2219	5.0648	5.1027	5.6769	8.1342	4.8885	4.6582	5.812	6.508	2.9355	6.4735	5.9126	6.6312	7.319	6.1278	5.3954	4.7301	5.1056	5.7766	8.0965
PF3D7_1240400.mrna1_1	PF3D7_1240400.mrna1_1;1342	1342	6.5917	6.3076	5.5401	6.8277	5.3395	5.7101	6.1467	4.554	4.0224	6.2893	6.2716	5.246	5.6899	5.1767	5.9463	5.3568	5.0188	5.3366	5.406	7.0137	6.2735	6.2304	5.4656	5.5072	4.9453	4.1424	4.845	7.6464	7.1537	6.8981	6.9468	4.0738	5.527	4.4323	4.9995	4.3327	5.4552	5.4899	5.7498	5.1396	4.1867	5.8982	5.1465	5.9971	5.4158	5.5616	5.9882	8.7354	5.2909	4.9932	4.6865	4.95	4.2645	5.9646	4.9722	4.7592	5.6124	5.8301	5.225	2.8135	6.1705	6.1623	4.7608	5.5014	5.2227	5.9091	3.856	4.8156	7.1656	5.4634	5.319	5.2196	6.8382	5.3459	4.7793	5.9479	6.2946	5.4621	6.1502	5.5586	4.9625	5.005	5.8271	7.5049
PF3D7_1240400.mrna1_1	PF3D7_1240400.mrna1_1;1343	1343	5.93	5.8232	6.0468	5.9432	6.7533	5.4874	3.8846	4.8425	6.5887	6.6707	5.3284	4.5472	6.156	5.9052	5.4857	5.9798	6.0507	4.3219	6.0738	6.9342	9.312	5.4522	5.3338	6.2941	5.4148	4.6375	5.641	7.1208	6.6968	9.6392	5.969	5.7952	5.9528	5.9021	5.0875	6.239	5.7317	5.6395	5.8873	5.1194	8.7027	4.7692	5.2048	7.3555	5.4293	5.6044	6.4217	5.983	5.5214	6.4172	5.1526	6.1514	5.8278	6.1845	5.588	4.5014	5.478	6.875	6.0781	5.6938	6.5564	6.3185	6.218	3.8166	5.366	5.3327	4.8987	7.0389	7.4928	5.7682	5.4522	4.7934	7.4654	5.1318	6.2128	6.3357	6.5487	6.9874	5.8455	6.2911	5.2724	5.106	6.477	7.1582
PF3D7_1240400.mrna1_1	PF3D7_1240400.mrna1_1;1344	1344	9.4947	6.3288	5.5037	9.3885	8.0925	6.0117	10.5355	8.1048	8.1371	9.9047	11.5306	5.0334	9.8565	8.4494	5.8063	12.3972	7.0087	6.4989	4.9878	6.5182	11.524	6.4674	5.8785	7.7189	7.6362	5.191	7.1456	4.8733	6.7904	11.7946	6.948	5.1449	7.825	8.1208	6.1739	6.7597	6.928	7.2315	6.5717	4.263	7.9653	6.3343	8.4348	10.694	9.8759	7.3605	7.2326	6.7596	5.5586	6.7993	5.4343	7.2622	5.826	7.581	8.8928	7.9855	5.649	7.1119	6.8929	5.7306	8.7541	6.9265	8.076	5.1022	6.2649	5.1981	4.7544	6.8532	5.302	9.4125	7.8261	6.6384	8.0814	6.6707	6.968	9.0286	6.6959	8.0639	6.0951	7.2673	5.0712	5.9057	7.7951	5.9484
PF3D7_1240400.mrna1_1	PF3D7_1240400.mrna1_1;1345	1345	6.7327	5.8841	5.7576	8.4273	8.383	5.3607	6.0516	5.7293	8.0326	8.2616	5.6369	3.9809	8.453	8.7402	6.3286	6.3908	5.4663	5.7485	5.5567	7.4887	12.097	3.8738	8.0211	8.8057	6.0146	8.8255	7.1904	5.3937	7.8056	12.0059	6.6295	7.1779	8.3206	5.9362	8.2417	6.1554	6.949	6.9456	6.5236	5.2987	8.5651	5.4266	8.5113	10.8881	6.5329	8.8741	6.7401	6.6209	5.709	6.0126	5.9369	6.9922	5.671	6.0777	6.5138	8.472	6.7094	9.045	6.7597	6.0879	5.9035	6.8639	9.3279	5.4403	6.9518	6.7622	5.408	7.8384	5.1408	6.4338	8.0318	6.0811	9.6368	6.6075	5.2472	5.7745	6.8946	8.3417	6.1865	7.18	6.2464	4.8115	8.3743	5.9561
PF3D7_1240400.mrna1_1	PF3D7_1240400.mrna1_1;1346	1346	6.4534	5.9385	5.2976	6.3889	7.3208	5.116	5.1711	4.7495	5.2307	6.2124	5.8738	5.4838	5.4182	6.8742	4.439	5.2261	5.31	5.4249	3.2987	7.0904	10.2291	5.4199	6.3418	5.1305	5.7663	5.3431	4.4803	5.5286	5.7487	9.6393	5.8963	6.0339	5.6153	4.8258	4.4383	4.2288	4.7159	6.1922	5.943	4.6927	6.1087	5.3384	5.3172	7.3576	5.4571	5.257	7.6633	7.2745	5.9392	6.0723	5.9277	4.9986	3.1243	6.2485	5.8437	5.0678	5.7879	6.4561	5.9076	5.0228	6.3951	5.9521	5.5564	5.5049	5.5138	4.9174	5.6235	5.1202	9.7217	5.7225	6.4849	3.8709	6.6516	6.455	5.878	6.275	6.4241	6.0246	5.8595	5.5714	5.9296	5.9369	5.1739	6.4656
PF3D7_1240400.mrna1_1	PF3D7_1240400.mrna1_1;1347	1347	8.7379	5.6363	3.7015	6.0041	5.9512	5.7991	5.4666	5.0925	4.5656	8.5177	5.1727	5.6548	5.3147	5.384	5.3313	5.0312	5.943	3.9326	5.3001	6.3381	9.9738	5.213	6.6595	6.105	4.6444	4.7511	4.9088	6.1164	7.1384	10.3622	5.7806	6.2647	6.0641	5.5732	5.2411	5.1489	4.3498	6.1721	5.5129	4.9846	6.5242000000000004	5.8217	6.3031	8.1459	6.5679	5.1699	6.4264	6.1727	5.0479	5.7913	5.1412	4.7252	1.7655	6.3918	5.1106	3.9231	5.3009	5.5021	5.8329	4.8058	5.4899	5.6516	6.7365	5.1699	4.963	5.5008	4.7991	4.6363	6.6571	5.5714	6.6204	5.5011	6.3125	5.3092	5.3642	5.9729	6.8881	6.3632	5.4067	5.9692	5.6764	4.7798	5.4822	7.5852
PF3D7_1240400.mrna1_1	PF3D7_1240400.mrna1_1;1348	1348	7.7437	5.8542	5.0179	6.3901	5.6467	5.5081	5.4828	4.281	4.7442	6.2532	5.3023	5.5777	6.4833	4.6182	5.9514	5.76	5.6887	4.4841	5.2483	6.9845	8.149	5.0764	4.8875	5.8025	5.4666	4.2008	4.9293	5.3865	7.619	9.5331	6.0898	3.4529	6.0398	5.9715	4.841	4.7148	5.4091	6.3212	5.6424	3.696	6.6791	3.8659	6.0363	7.9937	5.8063	4.6559	5.6023	5.9665	5.2137	6.2826	5.7211	5.3865	3.7015	6.6081	5.111	4.7485	3.6736	7.8422	5.5438	5.2675	5.9174	6.0219	5.6147	4.6814	5.2196	5.7655	4.588	5.3568	6.7505	4.26	6.0902	5.9134	5.5444	5.2219	4.9444	5.745	6.0592	6.4741	6.2279	4.9345	5.1457	4.5759	5.5601	7.0518
PF3D7_1240400.mrna1_1	PF3D7_1240400.mrna1_1;1349	1349	6.4652	6.0241	5.6696	5.1502	6.1056	5.9234	5.3978	3.5644	4.8053	5.8359	6.2574	5.0678	4.7892	5.433	5.5135	5.599	5.3667	3.5286	5.8987	6.5622	7.0711	5.6704	5.3533	5.354	5.4656	4.6758	4.4861	5.3632	6.9089	6.0007	5.2145	4.7745	5.8938	5.926	4.9832	4.9083	4.5993	5.7903	6.2456	6.2709	4.6387	5.367	6.2014	6.808	5.6288	4.5981	6.6122	5.7592	4.7692	5.896	5.0299	5.5747	4.4135	6.4085	4.26	5.1252	5.5211	6.1771	6.5229	4.8151	5.9326	6.1607	4.9364	4.6358	5.193	5.6645	5.4002	5.7845	6.5986	4.5951	6.1799	6.27	5.647	5.2008	6.2403	6.5848	6.0512	6.2114	5.3327	5.2529	5.438	5.3628	5.5491	7.0747
PF3D7_1240400.mrna1_1	PF3D7_1240400.mrna1_1;1350	1350	6.3399	6.614	4.9486	6.5165	6.0328	4.7431	5.2593	4.9131	5.2292	6.7017	6.4321	4.6118	5.337	5.6106	4.9373	4.437	5.4039	4.588	5.9665	6.6885	5.5311	5.7085	5.0488	5.8457	4.7835	5.126	4.0365	4.7554	6.8623	6.5113	5.9129	4.5198	6.2998	5.3089	5.4016	5.479	5.9869	5.6436	5.3597	5.9586	5.0938	5.6619	5.5261	8.3075	5.2784	5.6343	6.7249	5.3868	5.4738	5.4449	5.7929	5.1898	4.5832	6.0383	6.0092	4.934	5.1018	5.2199	5.6085	5.2946	5.8992000000000004	6.1137	5.7151	4.9312	4.8866	6.5006	4.3477	6.0336	6.3169	5.6147	6.2561	5.6465	5.8982	5.3957	5.238	5.7145	6.6141	6.071	5.6539	5.7285	5.9091	5.3754	5.9451	6.9293
PF3D7_1240400.mrna1_1	PF3D7_1240400.mrna1_1;1351	1351	7.2244	6.195	4.479	5.6141	5.8515	5.2502	5.8125	6.1831	4.5521	7.0763	6.0352	5.8694	6.1783	5.4951	5.4653	5.6314	6.0957	5.9702	5.4043	6.4466	5.7926	5.4124	5.8921	5.463	4.6194	4.7049	6.1241	5.5747	5.9162	5.9303	5.9397	4.0418	5.9146	5.5382	4.9265	6.2662	5.4816	4.8846	5.6614	6.1703	5.5323	5.4283	6.8765	8.5429	5.238	5.6147	6.0092	8.2409	4.6977	7.1236	5.1985	6.9281	4.8963	6.2244	5.2506	4.1827	4.3903	6.7137	5.51	3.1538	5.5549	6.5821	6.1221	5.7584	6.4927	5.2071	5.8728	6.5621	8.3276	5.3359	4.9732	5.6876	6.4741	5.6559	5.2563	5.9741	6.1089	5.2559	6.3478	5.7323	5.1436	6.5503	6.7634	7.8209
PF3D7_1240400.mrna1_1	PF3D7_1240400.mrna1_1;1352	1352	6.6516	7.0399	5.636	7.399	5.1803	4.5053	6.8018	6.6078	5.2153	6.5962	5.9588	7.0505	7.7178	5.2634	5.0596	5.0361	7.8128	5.6665	5.4666	6.4074	6.3558	5.6974	5.2024	6.1092	5.6147	4.6786	6.4148	5.135	6.7158	5.6064	6.7163	5.1934	5.7674	5.9336	5.7918	5.6699	6.3018	5.8146	5.814	5.8273	4.3681	6.0466	7.192	8.1621	6.578	4.3681	4.9444	4.8364	6.0341	8.7533	6.0834	7.5683	5.6591	7.0428	5.9586	4.6651	5.3143	5.5969	10.5141	5.5002	5.4168	5.845	6.3916	4.9736	5.9291	6.1268	6.949	6.2491	9.9867	6.068	5.0997	5.4941	6.1631	9.5309	5.7942	6.067	6.7802	5.8115	6.0745	5.8557	5.3438	6.4259	6.785	8.9669
PF3D7_1240400.mrna1_1	PF3D7_1240400.mrna1_1;1353	1353	6.6346	6.7899	5.1022	6.8872	5.0535	5.5163	4.9402	6.0828	5.0339	6.3116	6.1924	6.4341	6.2321	3.6053	5.8829	5.8255	6.9636	4.843	6.628	5.8585	6.522	5.0764	5.7051	5.9165	5.704	3.5084	5.233	6.7752	7.1608	6.6294	6.3988	4.9514	6.0821	4.408	5.144	5.4857	4.8135	4.7787	5.9103	5.757	4.3903	5.5503	5.6209	6.9348	4.89	4.3875	6.1264	6.6436	6.2346	7.1821	5.4499	5.9474	4.6381	6.8425	5.0352	4.6887	4.9495	6.304	5.3743	5.3438	5.1424	5.0781	4.7814	5.5853	5.243	5.6594	5.3477	6.0712	8.8375	5.5484	5.1387	5.0815	6.6482	4.8943	5.4545	4.7274	6.3434	6.5297	7.0581	4.8797	4.9533	6.8718	6.4393	8.4154
PF3D7_1240400.mrna1_1	PF3D7_1240400.mrna1_1;1354	1354	7.3401	5.9172	4.814	6.3928	4.314	5.4202	5.6556	5.8844	4.0479	5.8743	5.596	4.2728	5.8507	2.2327	5.6002	4.9179	6.1975	2.8217	5.7926	6.6595	5.9514	5.0219	5.2095	6.6223	5.101	5.3484	4.0259	4.7252	6.3246	5.7222	6.2411	5.1687	3.497	5.3656	4.7317	4.9336	4.2735	5.4118	5.3034	6.4214	4.431	4.9231	5.302	4.7474	5.1595	4.3406	4.8176	4.8079	4.3723	7.801	4.2165	6.5155	4.1416	6.6138	5.0896	4.0409	5.2403	5.591	4.8943	4.8058	5.4709	5.6724	5.2847	8.3822	4.0435	5.5795	5.72	5.0405	6.9629	2.85	4.9355	5.6415	6.4019	5.5586	5.0058	4.6954	6.7966	6.4962	6.9417	5.9686	5.3698	4.8166	5.8074	7.4439
PF3D7_1240400.mrna1_1	PF3D7_1240400.mrna1_1;1355	1355	6.5221	5.8525	5.3473	6.2447	4.3169	5.7156	5.6588	5.8505	5.373	6.4441	5.5898	5.9205	5.6194	4.8425	5.3519	5.7916	6.0272	4.7257	5.5351	6.2211	6.1799	6.4957	5.5518	5.057	5.1942	4.5373	6.0152	5.9869	6.7861	6.4558	6.5378	4.0453	5.2972	6.4187	6.0525	3.6276	5.2102	4.8298	5.3438	5.9018	4.8841	5.9709	5.8851	4.9453	4.3646	4.844	6.3189	8.5589	3.8217	6.9472	5.1595	5.7884	4.4236	6.3234	4.5002	4.9088	5.2604	6.2673	5.6067	4.8812	5.2619	6.233	5.921	5.1639	4.3023	5.7181	5.3923	5.4091	8.1019	4.2234	4.9359	5.3219	7.3651	5.6862	5.6132	5.0764	6.3196	6.8596	6.701	6.1365	5.0161	4.073	5.135	8.6707
PF3D7_1240400.mrna1_1	PF3D7_1240400.mrna1_1;1356	1356	6.6244	6.3134	5.8079	5.7787	5.1981	6.0968	5.5966	5.281	4.5323	6.3239	4.4469	4.7065	5.3498	4.0426	5.1189	5.1152	6.1293	4.7798	5.7328	7.0815	5.9964	5.9493	5.0819	5.0942	5.5295	4.9514	5.9773	4.3764	6.3604	5.9862	6.9	4.8415	5.7498	5.6473	5.0299	5.6308	4.5613	5.8515	5.5245	5.3306	4.8919	6.8792	5.1164	5.0072	6.0027	5.1001	5.7931	6.2139	5.6026	6.2106	6.2724	6.0188	4.3161	6.4928	5.14	5.9047	5.0295	6.6213	5.6932	4.9681	6.5262	5.466	5.4995	5.9305	4.6124	5.319	4.5103	5.5236	7.9903	5.3851	5.2791	4.8354	6.3254	5.6381	5.4909	5.9665	6.9165	7.015	6.7127	6.42	5.3284	5.7811	6.5624	8.595
PF3D7_1240400.mrna1_1	PF3D7_1240400.mrna1_1;1357	1357	5.8953	6.0275	6.6024	5.9255	4.5699	6.229	5.4476	5.3484	4.7887	6.7564	5.9105	5.3338	5.6693	2.8176	5.9095	5.62	6.1048	3.7159	5.6433	7.1755	5.9743	6.5409	6.1671	6.1705	5.861	4.8339	4.2188	3.8768	7.2727	5.7104	7.0282	5.0396	5.0448	5.9381	5.5534	4.7882	4.2304	5.2806	5.7581	5.5214	5.1815	5.6188	5.8839	5.5969	5.3614	5.522	5.7306	5.7085	5.3944	5.5286	4.7981	6.0546	3.6724	6.6666	4.3743	5.3716	5.3933	5.4074	5.6585	4.3985	6.0492	6.4843	5.9706	5.5033	5.5084	4.5261	4.1946	5.9359	7.4876	5.7482	6.2987	5.2987	6.0708	5.7032	5.8086	5.6653	6.7141	6.9891	6.7357	5.9697	3.8197	5.6473	6.0687	7.6544
PF3D7_1240400.mrna1_1	PF3D7_1240400.mrna1_1;1358	1358	6.3851	9.709	5.765	6.5049	3.4995	5.8718	6.5835	7.2968	5.1867	6.2621	6.3447	8.2381	6.9669	4.3771	5.3736	5.1052	7.6316	5.8936	4.9406	8.1951	6.3239	6.2014	5.6516	5.9803	4.9754	5.0626	7.9517	3.7279	8.0424	6.9863	6.2403	5.3878	6.6774	6.4338	3.3016	7.7811	4.9126	7.2634	5.0687	9.1036	4.2653	5.0652	6.4791	6.2369	4.9914	4.7431	6.1977	6.3693	4.6206	6.8052	6.1727	9.3916	6.335	5.991	5.5043	4.0045	4.847	6.4464	6.7975	4.8161	6.8986	5.988	6.4104	5.7377	6.2983	5.5671	7.3866	6.6796	9.2661	5.98	4.3434	4.4712	6.8963	6.4118	5.9484	6.8286	6.5928	5.785	6.154	5.7824	5.0228	7.9249	7.3009	9.101
PF3D7_1240400.mrna1_1	PF3D7_1240400.mrna1_1;1359	1359	6.9671	13.7926	5.9451	9.8236	3.8846	6.1037	7.7305	9.3844	3.7082	6.3072	5.9887	8.2659	8.881	5.1276	6.4365	5.7363	9.6928	4.5601	5.0976	7.4271	8.297	8.9312	6.0426	5.6789	5.5765	6.1052	8.2615	4.319	7.2616	8.9871	7.7905	4.9625	6.7527	5.4854	6.4298	8.3177	8.3427	5.1779	5.8097	14.4414	5.1771	6.8239	8.8738	6.292	6.5188	5.1276	6.205	5.3999	4.1739	8.6041	6.0804	11.0964	6.1671	5.8639	8.7548	5.5404	5.1404	6.9274	6.3208	4.3923	6.4254	6.1022	6.9921	6.5783	6.0851	6.0959	6.7939	6.5116	8.6372	6.9956	4.2728	5.0422	7.5376	7.265	5.7503	5.7671	6.7643	6.6067	6.4033	7.8788	6.3431	7.8097	8.0419	10.0217
PF3D7_1240400.mrna1_1	PF3D7_1240400.mrna1_1;1360	1360	6.238	6.2259	6.154	6.4268	4.9193	5.3409	6.7061	7.3337	3.4957	6.6368	6.2313	6.5932	5.4542	2.98	4.8684	5.7051	8.0338	3.6392	4.7126	7.7982	6.0106	6.3161	4.6462	6.9239	5.5339	6.2464	8.1598	6.3607	7.3051	6.5375	7.2649	4.1069	6.6207	6.005	5.3459	6.7687	6.3963	5.1457	6.5214	6.3357	4.9453	5.3558	7.8233	5.3406	5.2821	4.272	6.1995	5.0639	4.1643	7.7498	5.5037	8.7004	8.1198	5.8227	5.6817	4.8043	4.7772	6.6013	6.1847	3.6915	5.5043	6.6115	6.5361	5.9467	5.7268	5.0583	4.4336	6.5259	7.3056	5.2638	6.2887	4.2772	6.8142	6.4997	6.2048	6.1031	7.2619	6.2798	6.952	6.3514	5.1875	4.8787	7.1837	8.8345
PF3D7_1240400.mrna1_1	PF3D7_1240400.mrna1_1;1361	1361	6.266	5.2909	5.8291	5.1506	3.511	6.477	6.7	6.2906	3.5981	6.2367	6.5965	6.4971	5.9521	5.7493	5.641	6.5116	6.4385	5.348	6.0938	7.9944	6.1898	5.9743	5.4571	7.3635	5.5856	4.8792	7.2525	6.3975	8.1784	6.8184	6.9783	5.5481	6.7988	6.0682	4.3023	7.5743	6.2662	5.862	5.7192	4.8465	5.1436	6.1357	8.3518	4.9841	5.6493	4.6288	6.5125	4.8176	7.9189	7.5018	5.8245	9.3242	7.603	5.4757	4.2683	5.2836	5.1878	5.2137	5.9692	5.6334	6.8039	6.7499	6.4173	9.6556	7.2589	5.3352	7.158	7.4615	6.0332	5.101	6.0622	5.6798	6.4424	6.2977	6.4971	6.3528	6.4782	5.8612	9.8354	7.5075	5.2994	5.578	8.0711	6.7531
PF3D7_1240400.mrna1_1	PF3D7_1240400.mrna1_1;1362	1362	5.9787	5.1052	6.7505	5.8985	3.4502	7.0193	5.7156	5.4581	5.0717	6.8505	5.7216	5.4476	5.3642	7.2504	6.9129	5.4928	6.195	5.0483	4.2578	7.7273	5.8472	5.7115	4.8192	5.2961	5.3954	4.1276	4.9378	4.5814	7.2773	6.6473	6.4068	3.8768	6.3806	4.6927	4.8629	6.2576	5.6736	5.4489	5.5671	4.0144	6.9118	4.0747	8.6105	5.8875	5.5466	5.6226	5.607	5.7142	4.5777	6.2733	6.027	9.3953	4.8058	5.7266	5.6017	5.1583	4.8435	6.5736	5.9905	5.4179	9.6272	6.6984	7.1872	5.5463	7.7313	5.7973	5.2095	9.0515	5.2836	6.1252	4.8032	4.717	7.6668	5.5454	5.5416	9.8546	7.7448	6.1171	6.295	7.8884	5.7819	3.0409	9.141	4.4919
PF3D7_1240400.mrna1_1	PF3D7_1240400.mrna1_1;1363	1363	5.9738	5.0094	5.8868	5.5254	6.36	6.6084	5.8807	5.7895	8.8642	6.2711	4.7527	5.6823	5.0963	8.6299	6.3273	4.5922	5.9255	4.7913	4.9653	8.8314	5.8863	5.6924	5.332	5.7331	5.6516	4.8445	5.7428	4.0661	8.5719	5.9697	6.1029	3.9809	5.021	5.9229	5.5122	6.0099	6.4075	5.1052	6.0579	4.1127	8.3298	3.8197	9.1545	4.6305	5.8349	4.8278	5.1538	6.2405	5.3858	5.6631	5.0295	10.4225	5.1707	5.6633	5.5081	2.1342	4.9982	6.3602	6.1173	4.7533	9.0151	9.6935	8.7076	5.1655	8.0128	4.813	4.1276	5.5195	5.114	5.2296	4.266	5.2642	7.2225	6.405	5.3695	8.63	9.4326	7.8069	6.2382	8.6189	5.2338	3.0514	6.8353	5.6594
PF3D7_1240400.mrna1_1	PF3D7_1240400.mrna1_1;1364	1364	6.5457	5.4496	5.5192	4.4343	6.1711	6.3203	7.222	6.1845	4.2795	6.816	5.8763	4.7724	5.1043	5.0085	6.0468	7.6594	6.3757	5.6076	4.9887	10.3592	5.3872	5.6591	5.366	4.9141	5.852	4.9212	6.8874	5.1089	9.4804	6.1173	6.4744	4.3262	5.3872	6.7033	5.3537	6.4323	8.3808	3.757	5.6876	3.9946	6.7093	4.5311	9.9502	4.2906	5.6982	4.8349	6.8818	4.9227	4.8304	7.7625	5.4316	10.3831	4.5951	9.0722	5.2612	4.6559	5.4426	6.3122	5.5901	5.3785	8.8049	9.4382	7.0813	8.2771	8.1005	6.1303	4.0652	5.1006	5.643	4.6171	4.126	4.7339	6.634	5.3995	5.8128	8.4898	10.2935	6.8522	8.0664	8.4506	6.0144	5.4026	5.9519	4.9425
PF3D7_1240400.mrna1_1	PF3D7_1240400.mrna1_1;1365	1365	7.4562	4.3764	5.5151	5.6879	5.1489	6.6585	5.3903	5.4867	4.0807	6.4835	5.4026	6.9771	4.6235	3.5033	6.3661	4.9246	6.3623	3.8943	4.8812	5.8092	6.7263	4.5416	6.1359	5.3985	5.2219	5.4607	6.2168	4.5723	5.5116	5.3431	7.9364	5.3172	5.4912	6.1187	5.7024	5.7934	5.5258	3.9533	9.4171	4.1859	7.167	4.263	5.5229	6.0063	5.7216	9.7272	4.6656	10.4549	5.3944	9.9066	5.1763	3.8992	3.7761	11.479	5.0014	9.908	4.144	6.1469	5.3455	5.6943	8.9135	7.6122	5.6648	4.9704	6.6098	5.9465	4.3009	6.2793	5.7244	4.2787	9.6698	4.9509	5.9871	6.5795	5.8006	8.5862	8.4536	5.9383	5.9131	7.4803	4.6369	4.9059	6.0646	5.2983
PF3D7_1240400.mrna1_1	PF3D7_1240400.mrna1_1;1366	1366	9.6238	7.1052	6.8542	6.155	3.9991	6.7626	5.7431	6.2856	3.9937	10.6711	5.9117	6.8813	5.9345	4.2787	6.6619	4.8425	6.7358	5.1206	5.2304	4.6915	7.9838	6.6372	5.2126	7.1407	5.3266	4.1383	5.4604	5.2895	5.8286	8.3651	5.8895	4.101	6.1432	5.6775	4.0179	4.7355	5.6719	4.6141	6.0365	6.4177	4.1177	4.1506	5.8731	4.9598	9.2356	8.8968	4.9269	5.844	5.0587	6.8415	4.6299	5.0032	3.9864	11.7652	10.5783	9.0208	4.7398	5.8276	6.6078	7.8779	10.0917	8.5836	7.6309	5.8447	6.8811	6.3823	5.8679	6.4468	5.6551	8.3127	9.3495	5.1723	6.9172	6.9082	6.7803	9.8123	9.0576	6.7499	6.5838	8.1388	8.033	5.8248	6.2793	5.5014
PF3D7_1240400.mrna1_1	PF3D7_1240400.mrna1_1;1367	1367	7.2812	7.4463	4.9964	5.4097	4.0383	6.876	6.6256	7.7059	4.4509	8.4615	5.4469	7.6427	5.2168	4.2411	6.7401	7.8195	9.3246	6.3219	3.859	4.8094	6.7797	5.1489	4.7981	7.4039	5.3995	4.843	4.8334	4.7263	5.4346	7.0028	6.7629	5.4033	7.5748	6.0345	4.8679	5.6305	7.4531	5.1663	5.8296	6.8761	5.4469	5.0942	6.0568	7.0557	7.323	9.3588	5.2153	6.2211	4.9006	8.9898	5.1106	4.5122	4.641	12.247	9.1443	9.9639	5.2731	6.0045	5.8171	4.5279	9.7534	8.5582	7.3267	5.6389	6.5573	7.1376	4.5097	5.5081	5.8097	6.8886	9.5708	5.1631	5.0913	6.2016	5.898	9.6686	9.1133	6.7995	6.7302	6.668	7.0094	4.7876	6.0275	4.4182
PF3D7_1240400.mrna1_1	PF3D7_1240400.mrna1_1;1368	1368	8.55	7.5677	5.7876	5.6165	4.354	5.7366	7.353	7.5916	4.3709	9.0231	5.4925	7.4289	5.3688	4.2456	5.95	8.1894	9.2304	6.387	5.7743	6.013	6.6875	5.5049	6.1601	5.4199	5.1218	5.0431	5.4604	5.0215	5.6476	6.8457	7.286	5.4663	5.1247	5.5258	4.7944	4.0072	6.8842	4.8958	5.8802	7.6675	6.299	4.8435	4.3937	7.0617	6.8387	8.6817	4.1119	6.242	5.0921	9.2623	5.5717	5.7339	3.8738	12.3227	8.7651	9.0192	5.5804	5.6294	6.3889	4.6473	8.6044	7.9568	6.3544	5.1815	5.3169	6.6506	4.4269	5.7216	6.2587	5.6696	8.8308	4.7485	6.0204	6.2819	6.1206	7.9887	8.8182	6.2972	6.2346	7.6056	5.8831	3.8679	5.9406	4.5509
PF3D7_1240400.mrna1_1	PF3D7_1240400.mrna1_1;1369	1369	8.0419	8.2383	6.0768	5.8853	4.8217	5.8647	7.7066	4.153	3.5497	7.9456	5.1131	7.4587	5.3255	3.8186	5.36	8.4278	6.5259	5.5033	5.2238	6.0161	7.6938	5.8989	5.6106	5.4033	5.561	5.1445	5.5005	5.2994	7.5279	7.0155	7.8272	4.0135	4.4141	5.6138	5.5732	5.0054	4.8914	6.1882	6.4145	8.2408	6.0942	4.9298	5.682	7.1272	8.5515	8.6209	5.4216	6.2137	5.6696	8.7074	4.382	5.1094	3.9001	12.3225	7.7768	8.7776	10.5903	5.5506	5.7753	4.975	9.8951	7.6468	6.9067	9.317	5.407	6.9743	5.6907	5.8255	5.6106	7.4373	8.5488	11.3235	6.6305	6.3939	5.5853	9.3844	9.0932	7.0934	8.9139	6.2346	7.1461	4.8125	6.2687	5.1485
PF3D7_1240400.mrna1_1	PF3D7_1240400.mrna1_1;1370	1370	8.1427	7.9856	4.2365	6.3818	4.5856	6.6153	8.1509	6.8531	5.1627	8.2913	5.3937	8.5633	6.4216	3.5323	6.074	9.3815	6.3595	5.7485	2.85	7.007	7.9427	7.1889	6.6038	6.7306	5.4429	4.8773	5.6741	3.7038	7.0889	7.0871	8.3853	4.701	5.5429	6.9377	5.5132	6.477	8.0638	5.0892	6.1129	7.4162	5.4148	4.2869	5.9953	7.0035	8.0432	8.9025	5.7724	6.9511	5.9001	8.5502	4.6938	5.6662	4.8104	12.7264	8.8173	9.5821	10.3987	6.25	5.6088	6.6866	9.2449	7.907	7.3529	9.5316	5.5308	6.5821	5.6381	7.1573	6.4165	8.0447	9.1607	10.7724	7.3323	5.845	5.7703	8.8944	9.1164	6.7439	9.3924	6.8659	7.0376	4.6781	7.711	5.6346
PF3D7_1240400.mrna1_1	PF3D7_1240400.mrna1_1;1371	1371	7.3152	7.7373	5.1771	5.6893	4.1144	7.0469	8.1375	7.0087	4.9074	7.754	5.2411	8.3756	4.7087	5.106	7.1444	9.0249	6.2839	6.263	3.9542	5.9253	7.6727	6.7794	5.546	5.8283	5.1579	4.1383	5.96	5.1185	7.2195	6.7953	7.6765	5.2238	5.8455	5.7743	4.8644	4.5892	7.6889	4.8555	6.3232	7.4703	5.6363	5.5515	5.477	6.2052	8.045	8.3878	5.4212	5.0081	4.2532	8.5965	5.8286	5.0802	3.5198	12.1428	8.1548	9.2486	9.3054	5.7522	6.4031	5.516	8.7325	6.9203	8.1042	9.1335	6.269	6.3236	5.7004	6.2673	9.5107	8.5082	8.8796	9.0356	6.4538	6.5804	6.3775	8.2296	8.488	7.124	9.0787	7.2141	6.6496	5.464	6.6993	8.757
PF3D7_1240400.mrna1_1	PF3D7_1240400.mrna1_1;1372	1372	7.0237	7.0844	5.1867	6.5572	4.6294	7.6379	7.589	5.7832	4.1906	7.7773	5.7255	8.8203	5.3448	3.0909	7.3166	8.5576	6.6289	5.8222	5.5286	7.0238	8.2627	6.3796	6.076	5.9787	5.3114	5.5388	6.7315	5.0466	7.0465	9.059	6.9201	3.859	6.0314	6.408	5.9869	5.8878	7.0649	5.3981	6.7138	6.5641	4.9713	6.3756	8.2427	10.1949	6.5881	9.3097	5.7434	6.3797	5.0657	8.3353	5.7905	4.9227	4.8674	11.3792	7.9355	9.5428	6.8987	6.2223	9.7028	5.2353	8.4609	8.3945	8.8507	7.7901	5.2839	7.197	5.4449	6.3241	8.8298	7.6988	9.2876	7.3394	7.7295	9.9366	6.3304	7.3206	8.8686	8.2249	8.7029	5.9277	7.437	3.8288	7.1027	8.0106
PF3D7_1240400.mrna1_1	PF3D7_1240400.mrna1_1;1373	1373	7.0846	7.6604	5.9326	6.5251	4.3604	8.8883	7.745	7.4505	3.9193	7.9053	5.2273	8.811	5.8004	4.2653	8.8107	8.3212	7.3323	8.5165	5.3995	6.465	8.5763	4.6029	4.7263	4.557	5.6488	3.9458	5.96	4.712	6.0976	7.8109	6.6545	5.3586	6.132	5.7353	4.5552	4.3391	7.4785	5.4909	6.7875	6.7931	4.5619	6.8702	7.3104	10.1274	6.9118	9.8473	5.7679	6.4874	5.9607	7.6986	7.565	4.8253	7.3383	11.0844	8.5366	9.7135	6.4545	5.4253	9.058	5.6387	9.2263	7.8522	7.507	7.9267	7.4948	6.219	4.3785	7.3943	7.0009	8.1888	9.7953	7.6692	7.097	9.1145	6.377	7.7085	8.9065	6.6596	8.6032	8.0742	6.6369	6.2334	7.9487	7.4038
PF3D7_1240400.mrna1_1	PF3D7_1240400.mrna1_1;1374	1374	7.5705	8.1249	6.9709	7.4902	3.384	8.0748	7.4848	7.2118	3.4957	8.2412	5.2044	9.3241	6.6633	4.6317	8.5492	8.5211	7.6105	6.3154	6.0689	6.0968	8.719	5.8427	6.8662	9.2029	5.5844	6.1518	5.9385	5.4313	6.5904	8.8261	7.2215	6.7485	9.1068	5.8181	4.4323	6.7663	8.4576	5.6109	6.7871	7.2153	4.3519	7.558	7.3403	9.1436	7.4273	9.7469	5.0972	7.6175	6.7529	8.6254	7.6949	6.3194	6.6656	11.6254	9.4473	10.0786	6.9411	6.4944	9.7491	4.7991	7.4801	8.0696	7.6112	8.347	9.5148	7.7982	7.5084	5.4919	9.2852	8.1813	9.1013	7.6982	7.7878	9.8035	6.6122	6.6238	9.0563	6.5487	8.1751	10.1606	7.8033	8.2967	7.9606	9.7889
PF3D7_1240400.mrna1_1	PF3D7_1240400.mrna1_1;1375	1375	7.8566	7.6427	6.3763	6.0415	4.225	8.6678	7.5238	8.2362	4.6241	9.5689	5.8878	9.5068	5.5351	4.4854	8.6324	7.2915	8.1857	6.9986	6.1418	6.5452	8.1453	6.3612	5.85	6.4774	6.5677	5.2441	5.6424	5.6645	6.1066	8.1673	7.9842	6.2625	6.9345	6.2059	5.3951	5.8115	8.5131	5.155	7.0991	6.9216	5.9554	7.0546	9.3614	11.2576	7.5214	9.9587	5.2365	7.164	7.5417	10.0026	7.1006	6.5054	5.4976	10.3839	7.8952	9.8322	7.1702	8.1274	10.1092	6.0875	7.546	9.9082	7.4273	7.8638	7.0437	7.0733	5.4624	6.1022	8.8957	7.5898	9.1967	8.3013	7.8647	10.1972	6.6391	7.4373	9.4448	7.0276	8.274	7.9634	7.3791	6.5342	7.6094	8.2741
PF3D7_1240400.mrna1_1	PF3D7_1240400.mrna1_1;1376	1376	7.7789	7.2664	5.9805	6.548	4.8585	8.892	7.033	6.5472	4.9896	8.07	5.7236	8.6318	6.254	4.5398	9.0079	8.8412	6.729	6.517	5.6907	6.065	9.6752	7.1294	6.238	6.0659	5.8339	6.3142	6.0794	5.8765	7.1651	8.1312	7.7954	6.2557	5.8963	6.5703	5.0272	6.3279	7.4211	5.9542	6.6436	6.4474	6.4866	6.5776	7.8167	9.7616	7.1964	7.914	5.6493	6.4411	8.1862	6.7604	5.8283	6.5292	5.6392	10.4701	7.1941	7.8061	7.6343	5.6467	7.778	5.9533	6.1465	7.6764	7.234	8.7262	5.8919	5.7131	5.9984	6.8112	9.1069	7.6239	7.6364	8.0707	7.3271	7.9431	6.7871	6.4519	8.4461	7.218	8.7732	7.1185	6.4356	5.4575	6.9886	8.8139
PF3D7_1240400.mrna1_1	PF3D7_1240400.mrna1_1;1377	1377	10.5614	6.2685	5.3639	6.3554	5.4542	6.4591	6.8281	4.4548	5.4867	10.5768	7.2164	6.7848	6.2126	5.1164	6.2839	8.6097	6.6899	6.8686	5.4728	5.6673	7.972	5.1156	6.2159	5.7115	5.8701	5.0072	5.8982	5.8066	6.6315	7.0962	7.0906	5.2585	5.4725	6.3553	4.7835	5.6871	6.2093	5.2581	6.1942	5.7766	5.849	5.1256	7.8653	9.9996	10.5476	7.397	4.7981	5.7361	6.7181	7.2479	5.6834	5.7344	5.121	6.7163	6.9784	7.4924	6.9412	5.5395	7.3665	5.5317	5.5049	9.3166	5.9738	6.1779	6.4	5.5361	5.4522	4.5135	6.9298	7.1805	6.7906	7.5617	6.8425	7.2437	5.6792	5.9402	9.5186	6.2891	7.1723	7.3428	5.7803	5.6299	5.1542	7.2921
PF3D7_1240400.mrna1_1	PF3D7_1240400.mrna1_1;1378	1378	8.2032	6.2999	5.8505	6.1577	5.2998	6.4864	5.5503	6.3443	4.0557	8.4257	5.6171	7.8169	6.0144	4.0496	6.5447	7.4811	6.5228	5.0413	6.1946	6.2166	9.6625	6.85	5.7115	5.3854	5.8622	4.1027	4.812	5.1144	6.8143	7.4793	7.7392	5.111	5.4353	5.2887	5.5892	4.4039	5.9973	6.6196	5.5723	6.4099	5.157	5.116	7.6972	10.8573	6.9064	7.0083	6.56	6.1079	6.2568	4.8349	5.791	5.3122	4.851	7.4778	6.2519	6.8396	5.4614	5.7645	6.3809	4.8709	5.6591	7.2548	6.3915	6.3366	5.4236	4.9322	4.4535	6.4415	8.0101	7.2595	6.8707	6.3563	5.7769	5.5975	6.2771	5.7458	7.4457	6.0624	7.263	5.4496	5.6993	5.269	6.8861	8.3391
PF3D7_1240400.mrna1_1	PF3D7_1240400.mrna1_1;1379	1379	9.1734000000000009	11.3433	6.1918	8.6214	6.3466	6.5835	7.127	5.9023	6.5345	10.1274	6.6548	8.0242	8.7133	6.0483	6.4179	9.0048	5.9649	5.3889	6.5627	6.9077	11.1228	7.2337	5.7973	6.2477	6.1831	5.1574	5.8858	5.4689	6.4841	9.376	7.4232	5.3649	7.6887	6.2711	5.5723	5.5919	6.6407	5.7371	8.9994	11.2347	6.3501	4.3016	10.1477	12.8657	9.9485	7.7741	6.4899	8.3845	5.3331	6.5179	5.1198	7.0934	5.5847	8.2121	7.6883	7.1971	11.0574	5.435	7.2655	5.2551	5.9968	9.9383	10.9202	6.8788	8.5905	8.4274	6.3656	6.9515	6.7704	8.3856	7.713	11.4183	7.871	8.1519	6.2718	6.2675	10.2185	10.0882	8.2494	8.7555	7.3341	7.1491	7.6284	7.2736
PF3D7_1240400.mrna1_1	PF3D7_1240400.mrna1_1;1380	1380	7.678	7.9338	5.8965	6.9365	3.7323	6.2795	6.1426	6.073	4.6982	7.8825	5.8107	6.6608	6.3531	3.4033	6.1262	6.3969	6.5974	6.1705	5.4854	6.2985	9.4776	5.0295	10.6294	4.7087	6.0177	4.3583	5.1599	6.3553	7.0075	8.8216	7.228	11.3266	5.1264	6.2219	4.4502	5.1031	8.4735	6.2739	7.2376	6.9344	4.8207	4.4107	8.6638	11.145	7.2082	6.0339	5.9141	6.1241	5.0201	9.7358	6.7435	5.9706	5.6392	7.1595	8.5374	5.1173	8.0458	5.0409	6.7699	4.8258	4.5361	7.8454	6.7279	6.7478	5.7493	5.5729	7.191	7.3495	5.6502	7.9848	5.2702	7.0998	6.5406	6.6928	6.4274	5.1367	7.9249	6.1447	7.6044	6.3386	6.038	7.5738	8.5113	5.7184
PF3D7_1240400.mrna1_1	PF3D7_1240400.mrna1_1;1381	1381	7.5711	5.9115	6.3252	6.3041	4.3854	5.9955	5.467	5.496	5.5179	7.6331	4.7076	5.8215	5.9286	4.347	5.3391	6.5226	6.3384	4.5838	4.7671	6.7145	9.2599	5.6935	11.4904	5.7203	6.1443	5.2265	6.1697	4.9832	6.3956	8.6663	6.5809	11.2241	5.0272	5.9821	4.3799	5.1882	5.7837	5.8572	5.4754	4.6594	5.645	4.0695	9.9246	12.3518	6.4578	6.7163	6.6013	5.2555	4.99	9.3954	6.3116	5.7719	5.667	5.931	12.3027	5.879	6.3667	6.6788	5.9416	7.0408	5.1938	7.7486	5.6343	7.1006	6.4456	5.6115	6.2555	6.605	4.9805	12.6458	4.2854	5.8222	6.5353	5.7824	6.2595	5.6011	8.5315	5.6413	7.3986	5.9834	5.0777	5.1542	7.3766	6.3347
PF3D7_1240400.mrna1_1	PF3D7_1240400.mrna1_1;1382	1382	6.2549	5.5786	5.826	5.729	5.2769	5.2898	5.4057	6.2634	5.7238	6.438	5.8909	6.1434	6.0146	4.5503	4.9973	5.6963	5.9248	5.5984	4.7882	6.607	7.614	7.0116	11.4608	5.1391	4.4925	4.9093	5.3349	5.8104	6.1058	7.441	7.0685	11.6888	5.7897	5.1799	5.0157	5.3684	5.3635	5.5871	5.7787	5.3792	5.5236	5.6023	10.2233	12.7443	6.6741	4.4542	6.0061	6.3782	5.278	9.4772	5.581	6.3837	6.8175	7.0249	8.0837	5.8081	5.6168	6.3642	6.1799	5.6073	6.4586	7.7954	6.1995	6.1424	6.8515	6.5094	6.3544	6.9579	6.2679	7.0697	5.9314	5.2791	6.5792	6.5203	6.6498	6.6405	8.2765	5.9519	6.253	7.3839	6.0217	6.6261	7.6019	8.1864
PF3D7_1240400.mrna1_1	PF3D7_1240400.mrna1_1;1383	1383	10.3979	6.3498	6.9319	5.7287	5.0622	5.1946	5.0609	5.4986	7.0108	10.1434	6.1033	5.632	5.516	6.5011	5.1902	5.4266	6.1605	5.3034	5.4848	7.4943	6.6914	5.785	11.831	4.9887	5.8331	4.1635	4.9672	6.0629	7.7219	6.115	6.5978	11.7073	5.3165	5.4502	5.306	5.1305	6.1707	6.0902	5.5859	4.89	4.4983	4.7692	6.2069	4.6622	9.9601	6.9672	7.2251	4.7629	5.0112	7.5762	6.3951	5.6968	7.7074	6.067	8.2888	6.2464	5.791	7.8329	5.1123	5.135	5.0548	7.0591	6.4674	6.3951	7.178	8.0682	4.0976	6.7708	4.6943	7.6683	6.7502	6.1391	7.5641	5.5075	6.5929	5.1659	8.0315	7.149	7.2867	7.7013	8.1797	4.3306	7.4107	5.2702
PF3D7_1240400.mrna1_1	PF3D7_1240400.mrna1_1;1384	1384	8.5937	5.5826	5.2475	4.8304	6.9873	4.9416	5.1218	4.5273	7.2264	7.6212	4.6904	6	5.1518	7.6303	5.4995	5.4663	4.7148	4.1906	4.144	5.4748	5.8148	5.0997	11.6474	4.8125	4.8575	3.5814	4.8495	3.4919	5.5987	5.3621	5.4046	11.7875	5.4433	5.5229	5.213	3.1094	5.079	5.9982	5.4754	5.0904	4.8953	4.8151	4.7882	5.3695	8.0079	5.4226	7.1792	5.704	5.0041	6.8201	5.31	4.4738	5.3103	5.6721	8.1904	5.1477	6.1999	5.4696	5.5931	5.211	5.9674	6.4241	5.5823	6.1916	6.6979	8.0204	4.4867	7.4757	4.3031	7.6998	5.9181	6.7033	6.0551	5.9679	6.1562	5.527	7.8978	6.6893	6.9951	6.9222	8.013	5.8868	7.5108	5.1235
PF3D7_1240400.mrna1_1	PF3D7_1240400.mrna1_1;1385	1385	9.3727	5.9514	5.8968	5.4683	8.2307	6.09	6.9215	7.7249	8.409	9.2765	4.7955	6.5245	5.1497	8.5904	6.105	5.4761	7.6505	4.3356	5.9743	6.5642	6.524	4.3298	12.415	4.8777	5.4624	4.6427	4.7087	4.5084	6.535	5.7388	7.6441	12.0734	6.4936	6.5546	3.9486	4.1898	6.6103	6.1058	6.7899	4.8992000000000004	8.4003	5.2672	5.263	5.8522	8.773	6.3448	7.58	6.1717	10.4447	7.6248	5.5214	6.0415	6.3192	5.2858	8.0667	4.9477	5.993	6.3012	5.6085	4.8885	5.8061	7.3731	6.7305	5.7993	6.6371	8.3183	5.3306	7.3675	5.8607	6.3327	6.2632	6.151	7.3004	6.2363	6.3143	5.31	7.6495	7.1906	6.9047	7.7227	7.9164	5.6156	8.2571	5.2434
PF3D7_1240400.mrna1_1	PF3D7_1240400.mrna1_1;1386	1386	9.2997	5.9326	6.8868	5.2895	8.1092	5.957	6.1959	6.6782	8.3132	9.4929	5.7774	5.0076	4.6859	8.1997	5.7777	5.4611	6.7439	4.6662	5.6806	6.7608	6.8581	5.0365	12.4185	3.8738	5.5762	4.4555	4.8753	5.1591	7.4562	5.9748	7.5753	13.3177	4.2273	5.2091	4.7241	5.3491	6.6716	6.6363	7.1066	4.7892	5.3448	5.4249	4.1906	5.0514	8.6212	5.1502	7.2201	6.8333	5.0644	9.0196	5.5166	5.5351	6.3501	5.5674	7.2269	5.6868	6.0213	5.6439	5.8674	4.8263	6.005	8.3478	6.0963	6.4368	6.8462	8.5121	5.1815	8.0892	4.6177	5.7412	5.3913	6.7723	5.5176	5.4486	6.2475	5.8763	8.6166	7.0688	6.6482	8.0335	8.3447	6.007	8.587	4.6724
PF3D7_1240400.mrna1_1	PF3D7_1240400.mrna1_1;1387	1387	9.4308	6.0135	5.6687	5.6459	7.8714	4.8115	6.0328	6.8354	8.4176	8.5926	6.1876	5.8972	5.2024	8.8877	4.8972	5.689	7.1305	4.5613	4.6467	6.7732	5.7679	5.2403	12.9945	9.5802	5.9155	7.6298	5.1783	5.0295	7.0607	6.51	7.4368	13.1471	9.5101	6.7319	6.9174	4.7944	5.7887	8.867	5.5113	4.7787	5.5157	5.6551	5.3434	4.4243	9.0776	5.649	9.8914	5.2091	5.1558	9.9818	5.8176	6.1278	8.0685	7.4982	7.7816	6.1231	5.6952	5.7541	5.6441	6.5526	6.2672	7.4047	6.2563	12.7566	8.6049	8.8579	5.9265	7.9376	12.2266	5.6565	6.3653	7.3054	7.9733	6.1538	6.7076	6.0738	8.4502	7.585	12.8089	8.9791	8.8251	5.7706	9.085	12.7671
PF3D7_1240400.mrna1_1	PF3D7_1240400.mrna1_1;1388	1388	9.7537	5.5859	6.115	5.5144	8.6456	6.2696	5.4243	6.1793	8.7933	9.9389	5.5859	14.9923	5.5432	8.8091	6.6159	5.5771	6.9616	5.1268	6.2776	5.7175	6.6256	5.2114	12.7235	6.3521	6.0966	4.4443	6.0501	5.6938	6.1293	7.2964	6.9431	12.7101	6.8781	6.4439	5.575	5.9837	10.1916	8.5008	5.8975	4.3441	8.337	3.2203	14.1149	7.2873	9.1928	5.7076	9.8623	6.7327	6.5916	5.5931	6.0466	14.3959	7.3486	6.483	8.3826	5.1977	6.8192	5.9537	5.433	5.1518	6.1227	5.9709	7.7235	10.5154	7.7392	8.4252	5.7263	7.5929	11.59	8.878	6.3505	7.8232	6.8673	5.9376	6.3985	5.7887	7.2811	7.5167	11.7282	9.0523	8.6364	5.8936	8.5804	11.3067
PF3D7_1240400.mrna1_1	PF3D7_1240400.mrna1_1;1389	1389	9.4222	5.6314	6.916	6.0518	8.7337	5.6302	6.23	5.2223	8.5285	10.1255	5.3406	13.4665	5.636	9.1979	6.3368	6.0657	6.2711	5.1803	6.0747	6.7904	7.0981	6.1106	12.4601	6.9305	5.9298	9.446	5.7181	5.7339	7.1707	8.1794	8.3673	12.2889	6.8769	7.2354	9.3326	6.557	8.4969	8.6467	4.8063	5.4436	5.6574	4.9612	12.1179	7.2908	8.9676	6.5106	9.9766	5.4666	5.393	7.2392	6.002	12.3878	10.6423	7.0181	8.2713	4.4783	6.602	6.067	5.645	6.4184	5.8831	6.7582	5.9791	10.1803	10.494	8.5601	5.3455	7.0749	11.5389	8.7623	6.3837	7.6561	7.8006	5.7038	8.2995	6.0847	8.2698	7.293	9.7125	10.7622	7.492	5.7444	9.0593	10.8643
PF3D7_1240400.mrna1_1	PF3D7_1240400.mrna1_1;1390	1390	9.2505	6.9696	6.9883	5.9586	8.7263	6.6011	5.8948	6.3445	8.3091	9.9459	6.3882	11.6353	5.1855	8.9196	6.234	6.9389	6.9617000000000004	4.3702	7.3374	5.4568	6.7823	7.5724	9.4334	9.8926	5.9709	8.3048	5.3719	5.5361	6.0266	7.0067	7.9421	9.9188	9.1412	6.5869	8.1023	6.1291	5.978	7.842	5.6029	6.6021	5.9819	4.7955	9.0307	6.8931	9.0292	7.4816	9.427	5.0228	6.0566	5.842	5.9122	9.5577	10.0208	6.3145	10.7372	5.7552	7.7641	5.8851	5.5021	5.2315	5.8311	6.1328	6.1079	9.0741	8.0262	8.9924	3.5398	7.9544	10.6545	10.4162	7.5097	7.6414	8.0524	6.6526	7.0421	5.8412	7.6966	7.4666	9.7296	8.8214	7.343	5.8741	9.2441	10.8127
PF3D7_1240400.mrna1_1	PF3D7_1240400.mrna1_1;1391	1391	9.2666	5.5717	8.1169	5.3583	8.0401	6.4378	7.6257	9.1018	8.2833	10.1028	5.826	12.0117	4.8773	8.1862	6.7715	6.1985	9.4744	3.9203	6.3799	5.704	6.5554	3.5211	5.5091	8.7247	6.1707	6.9809	6.3602	5.3951	6.9512	8.1028	7.3687	3.7856	8.1537	6.9781	7.4797	6.2837	5.2702	7.5537	6.8239	5.0014	6.887	6.0661	8.377	5.8276	8.5571	7.1485	8.6421	6.378	5.7996	5.8245	5.3933	9.2094	7.9883	6.2821	9.7808	6.7423	7.2031	5.8795	5.975	5.7774	4.3413	5.824	5.4825	9.1005	7.3504	8.6851	5.2909	8.3983	12.1591	9.2636	6.4395	6.898	7.1974	6.0448	5.7485	5.4353	7.4389	8.3333	9.6352	8.0575	8.5359	4.3154	9.2595	11.9044
PF3D7_1240400.mrna1_1	PF3D7_1240400.mrna1_1;1392	1392	8.509	5.4848	10.7153	4.8885	8.6415	4.1069	7.8178	9.2983	8.8894	9.6183	5.246	11.8396	4.4828	9.1187	4.6554	5.4259	9.9454	4.9607	4.2638	5.8487	5.7661	5.0557	4.6949	7.4882	5.3462	6.6533	5.5714	4.3882	6.7686	7.1256	6.8276	4.2906	7.4535	5.3377	7.2357	5.9889	5.4306	7.0863	5.116	3.4074	6.4772	4.995	8.5992	5.0444	8.5595	9.7244	9.2468	4.8694	5.3391	7.1377	5.2917	9.2594	7.13	6.5587	9.3867	10.3337	7.5051	5.7247	6.0081	5.033	5.5132	5.8934	5.3802	10.2703	7.7507	8.7847	4.9588	6.9183	11.2613	9.9645	10.0191	6.9664	6.2415	6.2087	5.7393	5.6229	7.2425	7.1865	10.0652	8.2517	8.5148	4.4796	8.5645	10.5508
PF3D7_1240400.mrna1_1	PF3D7_1240400.mrna1_1;1393	1393	8.7188	6.0772	13.5266	7.9636	9.2178	6.2919	7.1437	8.9344	8.3934	9.603	6.5624	11.6302	7.6001	9.1138	6.3041	5.4026	9.111	4.9905	5.1953	6.2073	6.2498	4.8495	5.2184	7.8192	5.647	6.4221	5.1006	5.4951	6.9966	7.3813	6.5275	4.2987	7.4105	6.1643	6.7162	6.3778	5.812	8.6028	6.3668	5.7514	10.8252	5.554	10.6497	4.9458	8.0769	14.0911	9.6155	6.0206	5.6285	5.8856	5.9878	10.8583	7.9749	6.765	10.0386	14.3134	7.9183	6.4466	5.4067	5.0321	5.3551	6.3865	5.9688	11.4481	7.6652	9.1319	4.2388	5.7589	11.6083	10.1175	13.3976	7.8095	7.341	5.3452	5.5261	5.223	7.7075	7.3976	11.288	8.5766	8.9948	4.5934	7.9864	10.8105
PF3D7_1240400.mrna1_1	PF3D7_1240400.mrna1_1;1394	1394	7.8209	4.5765	12.1841	6.1326	5.7227	5.8926	8.12	9.7167	5.8437	8.6239	5.195	12.8526	6.0219	8.0448	6.191	5.615	9.6891	4.7115	3.9307	6.257	5.7336	5.6907	6.2746	6.818	5.6223	6.1502	3.757	5.1739	6.2774	7.1842	6.6415	6.2848	6.3642	7.5152	6.8572	4.0036	7.4871	7.0301	5.3327	4.6467	7.8361	3.9165	11.174	4.3045	6.9278	12.4182	7.1915	5.2418	5.3806	7.223	4.9713	11.4868	8.281	5.0317	5.9502	13.0251	3.9607	9.2055	5.3778	3.9644	2.729	6.0498	5.2079	6.0652	10.1793	4.6088	4.3611	4.7602	11.1158	4.9639	12.7542	5.4356	9.244	5.9105	6.2288	5.5747	7.3463	7.1216	7.5186	10.9733	5.5644	4.7093	7.9181	10.7931
PF3D7_1240400.mrna1_1	PF3D7_1240400.mrna1_1;1395	1395	7.7365	5.4867	6.4113	5.6381	4.6871	6.3145	8.3245	9.623	4.8094	8.4453	5.851	11.0596	4.9406	5.2238	6.5746	5.7374	10.05	6.543	5.4744	4.4555	6.9103	6.4909	5.4276	9.0208	4.7312	8.0113	5.0431	4.7903	5.8309	7.4601	6.9131	5.7382	8.1847	6.3597	7.563	5.0925	5.7482	6.3999	6.0139	4.8605	9.349	5.7355	8.1701	7.5622	7.5022	6.6862	6.9044	6.2178	5.8415	7.0581	5.5223	8.9988	8.2389	5.6868	5.5762	6.3887	4.6713	6.191	6.2551	6.0385	6.6044	6.1218	8.4164	5.847	10.7012	4.6781	5.7821	7.427	10.0562	6.4311	6.3539	6.2655	6.5159	8.3336	6.2508	6.8776	9.0237	7.379	7.6668	10.4599	4.1603	6.57	8.1757	9.8134
PF3D7_1240400.mrna1_1	PF3D7_1240400.mrna1_1;1396	1396	7.4264	4.3306	5.4767	5.2839	3.0426	5.975	8.4371	9.8068	1.2987	8.6437	5.0858	8.5327	4.7913	4.2532	5.565	4.588	10.0786	3.8094	4.9045	4.8309	6.7872	6.0913	5.4074	7.8256	5.2168	7.3872	4.9928	4.0152	5.9837	7.9406	6.4012	5.6786	7.6634	6.1075	6.8986	3.7592	6.561	5.2513	5.1647	3.6404	6.0426	4.4912	8.0953	3.7592	7.6961	6.1404	4.7485	4.5014	6.1807	7.5739	6.3658	8.1341	10.9045	6.0811	6.2856	4.3484	3.7655	6.4561	4.8943	6.1202	5.2141	5.9777	6.2621	5.7519	7.3011	4.8644	3.9203	5.1379	10.6557	7.401	5.2472	5.9288	6.8869	5.3916	7.8479	4.6837	7.0106	6.9038	7.8391	7.9604	5.9898	5.0972	7.865	10.5515
PF3D7_1240400.mrna1_1	PF3D7_1240400.mrna1_1;1397	1397	7.9552	5.89	5.4152	4.8982	3.1342	6.7699	8.3848	9.5119	4.3604	8.8424	6.7435	6.2869	4.1416	4.5922	6.4767	5.3789	9.9097	5.0811	3.5211	5.7304	6.8837	5.6556	4.4627	8.3367	6.3311	7.9648	5.6229	4.969	6.1412	7.1835	7.23	4.8982	8.0577	5.2067	8.2628	4.4074	6.7435	5.8592	5.7592	4.2623	5.6112	4.5503	6.554	3.0531	7.1827	6.9153	5.9479	6.2234	5.825	7.3356	6.253	7.2321	6.9902	6.052	6.6204	5.0352	5.0321	6.7378	6.2451	6.1946	5.4376	6.2937	6.2079	5.9481	6.4131	5.157	4	5.8716	11.2557	6.8526	6.5267	6.2638	8.1288	5.3586	7.1049	6.0215	7.7012	8.446	7.6002	8.1409	5.5151	5.3761	8.482	10.5792
PF3D7_1240400.mrna1_1	PF3D7_1240400.mrna1_1;1407	1407	7.2697	5.406	5.4303	4.9759	4.2884	6.8199	5.3359	5.292	4.4581	7.6431	6.0512	5.366	5.3288	4.4222	6.0572	5.1538	5.0161	5.7955	4.5595	6.5365	11.6625	4.2396	5.1477	5.6165	5.6331	3.669	5.8679	6.7635	5.6141	10.8399	6.8413	4.6775	7.186	4.211	5.6444	5.0815	5.8395	6.6552	4.7131	4.3455	6.8392	3.7214	5.2437	5.225	6.6696	5.9695	4.7913	5.1675	4.4423	4.5753	4.5577	5.9889	6.6992	7.5574	4.8455	5.8025	5.1526	5.5984	5.842	6.5621	5.625	9.2971	7.84	4.2705	5.805	5.4643	9.2913	6.5129	5.5354	5.2415	4.2891	8.0527	5.9258	5.9773	6.25	6.2651	9.4201	6.9344	4.8048	6.6247	6.4224	10.2816	6.8633	5.8432
PF3D7_1240400.mrna1_1	PF3D7_1240400.mrna1_1;1408	1408	8.1383	6.2418	5.2315	5.4168	4.6467	6.8243	6.2321	6.1344	3.7897	8.4293	5.6719	5.7623	5.3757	3.969	6.5424	4.9946	6.472	5.6599	5.6259	7.3116	10.5113	5.6314	5.4931	6.8731	5.546	5.9957	4.5466	6.1833	7.8508	9.8048	8.0214	4.9112	6.9888	6.2242	5.7493	5.9741	6.9167	6.2784	5.8975	3.8125	7.3943	5.2456	6.3212	5.2716	7.7289	7.9256	5.1534	5.8797	5.6744	5.9138	5.9331	5.8143	10.9856	8.6251	5.9371	6.8193	6.6095	5.9637	6.6212	6.9111	7.3902	9.1359	8.1321	5.3078	8.0867	7.3077	9.8342	4.8319	6.3696	6.7605	5.233	7.7933	7.6389	8.337	6.9294	7.63	8.6589	8.2013	7.2188	9.0157	7.3063	11.6432	6.4007	7.4496
PF3D7_1240400.mrna1_1	PF3D7_1240400.mrna1_1;1409	1409	7.53	5.537	6.0641	6.217	5.4825	6.4109	7.2293	5.8367000000000004	5.0909	8.9839	6.2913	6.968	5.0112	4.796	6.1781	7.4315	6.3118	4.7344	4.9561	7.2116	8.0334	5.5792	4.7975	6.2623	5.7225	5.3656	5.0518	7.0437	7.3608	8.3873	7.7692	4.4634	6.0303	6.8353	4.9165	4.3971	6.3607	5.6073	6.439	4.2675	5.7145	4.839	4.9016	5.2426	6.4914	7.2571	6.6541	6.283	4.4074	5.3005	5.7173	5.8746	7.4453	7.8032	6.3072	5.4433	6.1719	6.3069	5.2698	5.7065	7.348	9.182	5.878	5.5904	7.7324	7.2649	9.6917	5.319	6.1131	7.3092	5.3341	7.7525	8.2943	7.2995	6.5029	7.066	9.3976	6.7257	6.9087	8.71	7.8575	9.2018	7.0497	6.4323
PF3D7_1240400.mrna1_1	PF3D7_1240400.mrna1_1;1410	1410	6.7906	5.0081	5.7798	5.6579	3.7038	5.7043	4.9681	6.7602	5.6436	7.1772	4.5963	6.4261	5.4686	2.3477	4.8364	5.9404	6.5771	5.6809	5.8156	5.9331	6.6125	6.8103	5.3027	9.0892	8.2537	6.2432	5.4983	6.9024	6.6672	6.8638	7.0501	4.2133	9.2692	7.4252	5.3771	5.0157	5.9241	5.0067	5.2589	4.7279	4.4673	4.9649	6.6054	4.6346	5.7439	7.2884	5.5283	4.9699	3.4423	7.0674	5.7866	8.7792	9.4968	7.8983	6.5601	5.0738	6.2506	4.942	8.1614	5.8605	5.5223	9.5303	6.2627	6.8701	7.8294	5.8625	6.133	5.6602	6.359	5.8748	5.4634	7.3709	7.3379	8.9408	6.1761	6.5889	10.8615	5.2184	7.2875	8.3888	6.0446	5.0824	6.1771	6.3604
PF3D7_1240400.mrna1_1	PF3D7_1240400.mrna1_1;1411	1411	6.9875	5.911	9.0921	5.5264	5.6991	7.2387	7.1815	7.6697	5.6079	8.8465	6.8857	7.0179	6.2785	3.8237	6.983	5.9277	7.1725	7.4253	5.7093	7.3501	7.1201	9.4524	8.1008	10.9719	10.027	8.5714	6.3416	7.0103	8.0185	7.8991	9.1274	6.6018	10.7002	9.9082	6.9896	6.6813	5.917	7.2887	5.7342	5.0522	4.6921	6.1493	6.9837	5.5059	7.1226	7.0494	7.0501	5.4009	4.858	9.3585	5.1635	7.4034	10.9137	8.287	8.3889	5.8179	8.6153	7.6069	10.2411	7.4045	6.3937	10.9203	6.7069	7.9938	9.877	6.4598	5.2311	6.7075	8.4119	7.8997	6.845	8.5074	7.4859	10.4872	7.3307	7.6216	11.196	6.2483	8.514	10.3297	7.2299	6.8701	7.6712	7.7893
PF3D7_1240400.mrna1_1	PF3D7_1240400.mrna1_1;1412	1412	7.588	5.2353	7.3233	6.546	5.7708	6.4484	7.2794	7.2402	5.3782	8.1924	6.6352	6.7481	6.0544	5.8125	5.9307	6.5334	7.2716	5.6413	5.0112	7.834	7.3544	8.7655	5.7057	9.0427	9.338	7.4009	6.0772	6.8972	7.9694	8.7784	8.6604	5.6918	9.3832	9.1654	5.5113	5.5192	6.4472	6.6689	6.2698	4.8982	3.4356	6.3327	6.4222	5.5326	6.6883	7.4891	6.8225	6.6476	5.6282	6.706	5.4725	7.1245	9.8154	8.5413	8.3713	4.6938	7.9849	6.969	7.5589	5.1102	6.7534	9.6417	6.5295	7.5866	9.647	6.3794	5.3302	6.0472	7.6418	7.6255	5.5555	8.665	7.7744	8.6521	6.9984	7.1909	10.5722	7.2876	8.1251	10.1036	7.244	6.0678	7.59	8.6371
PF3D7_1240400.mrna1_1	PF3D7_1240400.mrna1_1;1413	1413	7.6827	7.4813	8.4446	6.3827	5.5549	7.7136	6.9154	7.178	5.7436	8.5367	6.2294	7.7354	6.513	5.8535	7.3503	8.3107	6.8679	6.2713	7.4432	8.551	8.97	9.2678	5.3516	10.7935	9.9095	8.2691	6.258	5.8667	9.8601	9.1311	9.2645	5.4182	10.589	9.9123	6.7385	5.7344	7.5862	7.2399	6.065	6.8111	5.5122	5.7706	6.7424	4.774	6.3975	7.9925	7.2456	6.1487	5.4954	8.4538	5.6372	7.7268	11.4763	8.2583	10.0886	5.7184	7.6462	6.7896	8.5896	5.578	6.2685	10.9641	7.4524	8.7565	10.9734	6.5686	6.8003	6.0411	8.2324	9.635	6.2319	8.576	8.4829	9.1534	6.4694	7.7683	11.6406	7.091	8.8721	11.2685	7.2232	7.4689	7.7282	8.4655
PF3D7_1240400.mrna1_1	PF3D7_1240400.mrna1_1;1414	1414	7.6599	7.3419	7.5826	5.8863	4.1252	7.2485	6.9988	7.1844	6.0672	8.459	6.7416	6.6584	5.9023	5.8704	7.1105	7.826	6.7103	5.8194	10.5378	7.3132	9.0851	9.1458	6.0135	9.9141	8.9866	7.27	5.8122	9.6923	7.7911	8.9587	9.4424	5.3107	10.1894	9.2588	5.2365	4.9359	6.9125	7.0888	6.4917	7.0008	5.4832	5.0144	6.4678	5.3827	6.3637	8.1438	7.0847	7.6215	5.803	8.094	7.0463	7.2829	9.8137	6.3236	9.3371	6.6235	7.2772	6.5801	10.0962	6.0879	5.9925	10.8572	6.4968	8.7258	9.7054	6.8879	7.2752	6.7017	7.2731	8.699	7.8404	7.7058	7.7332	9.6389	6.5549	7.5111	10.7909	7.4089	8.8008	9.6409	6.921	6.7051	7.5966	9.0327
PF3D7_1240400.mrna1_1	PF3D7_1240400.mrna1_1;1415	1415	7.1222	5.1346	6.3243	5.4114	1.3219	5.998	6.759	6.7089	5.3327	7.3544	6.1963	7.6975	5.6789	3.4303	6.7761	6.5192	7.4088	5.6462	6.8791	6.844	10.2172	8.6069	5.8268	9.9771	9.1729	6.862	5.6194	7.225	7.0188	9.9826	9.5325	0.7655	9.8138	9.2607	6.2317	4.862	6.5447	6.6495	4.1202	3.6159	4.3992000000000004	5.1227	6.6492000000000004	6.0618	6.2178	5.6971	6.1809	4.995	4.3951	8.4985	5.5024	7.6451	9.6703	6.2502	9.1583	5.527	5.2261	5.5629	9.6791	5.8331	6.5323	9.8888	6.6748	7.8971	8.5322	6.7417	6.4276	9.6071	6.9694	6.4694	4.2615	7.6193	6.6107	9.8608	6.1235	7.0187	10.5126	6.4146	8.4864	9.4287	7.1084	5.6885	10.1671	7.5087
PF3D7_1240400.mrna1_1	PF3D7_1240400.mrna1_1;1416	1416	7.4061	8.5041	7.9168	5.6656	6.0372	8.512	6.2257	6.1229	5.9079	8.1699	6.578	7.7123	4.8001	5.8634	8.6167	6.2824	6.5703	6.1018	7.2352	7.9705	8.1425	10.0523	5.9288	10.6663	7.6663	7.481	6.9699	5.6812	8.378	7.2295	10.4737	3.3349	10.8972	9.7961	6.4021	6.6221	7.504	9.8777	5.9314	6.9477	5.4016	6.2401	6.6559	5.7832	6.2919	6.4305	9.0085	6.5679	7.7449	9.3157	5.8572	6.6423	10.2161	5.7581	9.9571	5.0938	6.7286	6.0635	10.3858	7.4962	6.7509	10.939	9.5703	8.3209	9.7222	6.9703	6.4274	6.0596	8.1083	10.6095	5.9889	7.5764	7.6693	10.6244	9.073	7.5104	11.5615	8.5755	8.3299	9.7948	7.0537	6.5546	6.5974	7.2693
PF3D7_1240400.mrna1_1	PF3D7_1240400.mrna1_1;1417	1417	7.4349	7.4376	7.7071	6.9869	5.5801	9.2546	6.0206	6.1487	5.2334	7.5734	6.2705	6.5657	6.5467	5.0579	8.9004	6.7576	6.8678	5.3309	8.1033	7.2017	8.547	8.4052	7.6275	9.5632	8.1868	7.34	5.5916	6.3023	7.4355	8.409	9.5008	6.8426	9.0556	8.3908	5.8316	5.1791	7.1369	10.4599	5.7024	6.1611	5.9823	5.2581	5.729	2.9279	7.0082	7.0544	8.5532	5.3899	5.5081	8.1638	5.5367	6.5993	8.993	5.6267	9.4196	5.9033	5.5729	6.7882	10.0004	6.4951	7.8384	9.5315	5.9584	8.1463	9.057	6.5691	7.0887	6.1799	7.6234	10.0241	5.8194	6.5621	8.5467	9.4573	6.4241	7.5295	9.6348	6.4123	7.8096	9.3482	7.0888	7.26	7.5655	7.5895
PF3D7_1240400.mrna1_1	PF3D7_1240400.mrna1_1;1418	1418	7.9396	7.7703	8.3319	7.0498	5.2994	8.8111	6.213	7.2096	6.0836	8.1924	7.1252	7.7298	6.0288	10.0108	9.6938	7.1232	6.5868	5.5173	6.7712	8.119	7.394	9.2506	6.6626	10.723	8.9631	7.6312	6.1181	6.0635	8.262	7.1857	9.74	6.6372	10.6086	8.689	7.7105	6.1659	7.44	10.5645	6.4148	6.3176	5.4519	5.7887	6.6395	6.1823	7.2783	7.2522	10.1533	5.8263	4.9246	8.9359	6.1863	7.1608	9.4324	7.566	10.6443	6.3952	6.5438	5.8037	9.8434	7.34	13.4804	10.6937	11.2218	8.2126	10.1983	8.5584	7.267	6.496	8.0976	9.9846	5.6156	5.6259	7.534	10.5098	6.8227	13.3874	10.5678	9.9531	7.9523	10.3421	8.9075	6.4555	7.1567	8.5778
PF3D7_1240400.mrna1_1	PF3D7_1240400.mrna1_1;1419	1419	7.6742	6.0919	5.6256	7.7519	5.6162	10.5858	6.8144	7.3511	6.8257	8.0239	7.4034	9.6731	7.3737	6.7262	10.904	7.4808	7.3821	6.0299	5.983	7.3377	7.3753	10.4333	5.9045	6.0529	6.3635	4.6599	5.7129	6.2651	6.945	7.2216	10.2618	5.5928	6.4588	6.3445	6.0809	5.8017	6.4524	8.2871	7.0572	6.0652	5.7597	5.465	6.2832	5.7439	7.4931	7.3052	8.0702	7.7934	6.0749	5.3143	6.8221	6.8475	6.4403	10.303	8.8096	7.2431	6.848	6.876	7.2841	7.3348	6.2087	9.3888	8.5267	7.3971	6.3161	7.5272	6.339	5.3576	6.4195	8.2923	6.8812	7.0971	7.4172	7.5361	7.7384	6.6561	9.7941	7.326	7.5153	7.7038	7.4694	6.8059	5.9322	7.5031
PF3D7_1240400.mrna1_1	PF3D7_1240400.mrna1_1;1420	1420	8.0301	8.1727	6.957	7.2033	6.2192	6.8524	5.9124	5.5705	6.8456	8.168	6.7181	6.4167	6.5301	6.4978	6.0488	5.4269	6.0217	5.7597	7.1231	6.3325	7.3065	7.9058	6.7236	5.988	6.2032	5.7285	5.8001	5.8066	6.8466	7.1502	8.9375	6.5962	6.8044	7.0991	5.8063	5.2001	6.7623	8.8639	6.4647	7.4523	6.1239	5.0009	6.2845	6.1104	7.4554	7.3903	8.3454	7.1486	6.9068	6.0253	6.479	6.6782	6.8137	7.3669	7.1835	6.472	5.5279	7.017	6.2313	5.8169	5.7049	6.7562	7.1116	8.6934	5.4558	6.4629	4.9537	6.5068	6.2036	8.7513	7.952	7.1917	8.4005	7.5781	7.4575	7.4714	8.5171	7.6148	9.202	7.3699	5.8753	7.257	5.9243	7.5754
PF3D7_1240400.mrna1_1	PF3D7_1240400.mrna1_1;1421	1421	7.2182	6.0455	6.0792	6.7522	5.5922	6.2147	6.1048	6.2432	5.3484	7.6626	6.4358	6.3036	5.9665	6.6376	6.1623	6.3245	5.3194	5.5847	6.1805	6.0572	6.4212	5.9016	6.3111	6.4824	5.8227	5.4243	4.6865	5.9777	6.4072	6.3649	7.9677	4.7835	6.7392	6.3853	5.5708	6.1079	5.9329	9.2305	6.0802	5.3875	5.0985	4.6235	6.7608	5.1623	6.2672	6.8462	8.4715	5.8045	3.6241	6.5295	6.1707	7.4694	5.689	5.9416	7.1503	6.2336	5.6346	6.3259	5.8797	5.9498	5.0094	6.8456	7.3018	7.2898	6.6175	6.4254	5.753	5.846	5.9432	7.3573	5.9688	7.593	9.2039	7.0023	5.5604	5.4222	8.5044	6.4487	7.3746	6.8908	5.8174	5.8914	7.0121	6.611
PF3D7_1240400.mrna1_1	PF3D7_1240400.mrna1_1;1422	1422	6.943	5.7991	5.2728	4.8001	4.9184	5.4947	4.5862	5.8181	3.342	6.52	5.998	6.7327	5.3041	5.4803	4.7355	4.9653	5.5407	4.4229	5.7698	6.3221	5.9231	6.0781	5.0691	6.0851	5.1485	5.3723	3.1127	4.8248	6.2441	7.0825	6.7241	5.1683	5.4346	6.4925	4.7887	3.7137	4.8654	9.1959	5.4022	5.23	4.607	3.8156	5.7687	5.1603	5.8617	6.5318	8.817	6.4992	4.1875	5.0281	6.1908	5.2525	5.2917	5.9371	6.2483	6.328	5.6685	5.323	5.4446	5.8405	5.1619	6.5733	6.9009	5.9656	5.6168	6.4586	4.6363	4.4515	4.1408	6.2649	5.5886	5.254	6.6999	5.1375	6.1245	4.6369	7.8472	5.6253	6.6723	6.1158	6.4358	3.7452	5.5226	4.6531
PF3D7_1240400.mrna1_1	PF3D7_1240400.mrna1_1;1423	1423	6.5362	6.1218	6.0103	5.5248	4.4925	5.7214	5.5059	5.0544	5.1751	6.4862	6.1615	5.8455	5.6035	4.8575	6.0292	5.5062	6.5407	5.9898	6.1001	4.6982	6.9057	4.5329	6.8924	5.6602	5.1346	3.1243	4.1803	5.2188	6.2114	7.2931	6.8982	5.435	6.9594	6.1902	4.935	3.384	5.5491	9.8951	5.4832	4.2668	4.7544	4.4289	5.2024	4.0027	4.6599	6.7036	8.7745	5.4689	3.1391	5.5419	6.0108	5.7753	4.7808	6.0868	6.2876	6.1048	5.5871	5.6129	4.6124	6.2733	5.4819	6.2022	6.6013	5.6957	5.1579	6.8152	4.3125	5.191	4.4925	6.7042	5.3205	5.6094	7.002	5.5379	5.3082	5.4902	8.1909	4.8384	6.7374	5.9472	5.7626	4.7645	6.5659	3.7268
PF3D7_1240400.mrna1_1	PF3D7_1240400.mrna1_1;1424	1424	6.9155	6.2551	5.6971	5.5641	5.0742	5.6505	5.8592	5.2418	3.8836	7.8457	6.0951	7.0481	5.0148	5.517	5.3799	6.0255	5.6682	3.841	6.1769	6.0949	6.4355	5.1445	6.2615	6.482	4.9878	4.844	4.5729	6.1451	6.557	6.6349	7.0475	5.6814	6.0332	5.8253	5.2288	4.466	5.3277	8.578	6.4305	4.3455	6.0841	4.9203	5.856	4.3909	5.3107	6.9488	8.0961	5.5185	4.6363	4.4005	6.1791	6.3056	3.9155	6.3464	5.972	5.438	5.487	5.5515	5.9579	6.0968	5.6235	7.6033	7.3647	5.7806	5.7071	6.5265	5.0224	5.6299	5.4705	6.0411	6.4504	6.3551	7.4851	6.6642	6.2963	5.9198	8.4614	6.6304	6.6333	6.059	5.7469	5.4289	5.8063	5.4744
PF3D7_1240400.mrna1_1	PF3D7_1240400.mrna1_1;1425	1425	7.1716	6.5226	5.337	6.3063	4.7944	6.6692	6.015	6.7663	5.3111	7.362	6.9968	6.6939	5.5407	5.7634	6.1755	5.9669	5.8912	4.9425	6.4016	6.4571	7.1389	5.6177	6.9208	7.2742000000000004	5.5033	3.61	5.5364	5.0391	6.4315	6.2275	7.3873	6.3402	7.0619	5.3052	4.7613	5.4973	6.1106	8.8315	6.0396	6.3554	5.4152	4.5856	5.9383	5.407	6.272	6.6899	8.5667	6.4938	5.7195	5.4614	6.487	6.0261	4.5135	6.3695	6.6845	6.4809	6.345	6.1162	5.8207	6.0915	5.2784	6.359	6.5747	7.078	5.6407	6.4284	4.8037	5.6985	5.8753	6.6106	6.6095	6.1098	7.1771	6.1558	6.4827	6.2615	8.9009	6.191	6.9564	5.813	6.3512	4.1993	5.8202	5.3331
PF3D7_1240400.mrna1_1	PF3D7_1240400.mrna1_1;1426	1426	7.7742000000000004	7.5056	7.1418	6.5029	6.5686	7.2919	6.1793	6.2363	5.4973	8.4495	7.2479	12.6407	6.2434	6.574	6.4874	6.1896	6.2731	6.1066	7.5287	7.7472	7.6997	8.3429	7.115	11.3599	7.1218	6.2477	6.0611	6.3842	7.0663	7.9852	9.2498	6.1583	10.9662	7.7949	6.0283	5.6508	6.1861	6.988	6.4385	6.5932	5.803	5.1218	6.0175	6.4077	7.4117	7.6032	7.6073	6.1426	6.3873	6.0923	7.2559	5.9575	6.194	7.6098	6.1371	5.7544	6.8035	6.306	5.9439	6.0303	6.7665	7.7038	6.0779	6.5402	5.9725	9.637	4.3992000000000004	8.8987	5.6177	8.0573	8.1207	8.0104	7.9905	7.2516	7.4361	7.7093	9.1047	5.95	7.9608	6.9612	9.8658	5.9224	8.5077	6.0702
PF3D7_1240400.mrna1_1	PF3D7_1240400.mrna1_1;1427	1427	7.3024	6.0667	5.6845	5.8868	5.436	6.7045	5.2126	5.6843	6.0492	8.1041	7.6275	8.3442	5.6784	5.4803	7.3815	6.2778	6.4658	6.3782	6.5359	7.1674	8.0185	6.0689	6.3544	6.7009	4.0942	5.0161	6.6855	5.5948	7.1857	7.8422	6.6165	6.2791	6.7613	5.7908	5.8948	6.704	5.4614	6.2735	7.2068	5.709	5.8364	5.1436	5.4158	6.0299	6.7203	7.4208	6.0345	6.636	5.6625	6.2976	6.0288	6.0624	6.3496	8.1349	6.6178	7.096	5.6733	5.1787	6.3393	7.1076	5.8768	6.9416	8.4327	6.3709	6.5041	6.854	4.6582	5.9853	5.3409	6.9079	6.5289	7.0608	7.438	7.2912	6.8501	6.2758	8.7302	7.1696	7.3431	6.5478	8.4421	4.7355	6.74	4.8001
PF3D7_1240400.mrna1_1	PF3D7_1240400.mrna1_1;1428	1428	6.7289	6.0193	10.3057	6.2496	5.2315	6.9751	6.9924	6.0944	5.1599	6.7	6.9877	5.6896	6.2042	3.7897	6.8028	9.4132	6.1158	4.5868	6.1997	5.7787	5.288	4.8207	6.9538	5.9427	4.9231	4.101	11.4637	5.858	5.5753	6.0715	6.1579	6.3439	6.0841	6.1264	5.013	11.7564	5.824	11.7445	6.0559	4.8186	5.6659	4.9373	8.9499	6.4152	5.0587	7.422	12.1654	6.543	4.6525	6.7811	5.4175	9.6302	5.3352	8.8829	6.6499	9.5752	5.3882	8.8221	5.4578	12.5711	5.1206	8.0677	7.1519	9.3105	5.527	6.1725	5.4718	5.6053	6.8208	6.023	7.105	6.1514	9.0665	5.7142	13.0269	6.1779	9.1439	6.1381	9.2498	5.9568	5.359	7.7812	6.114	7.3142
PF3D7_1240400.mrna1_1	PF3D7_1240400.mrna1_1;1429	1429	7.5043	5.7858	5.565	6.6925	4.3576	5.1473	7.3122	5.488	2.9672	7.5929	6.3454	4.238	6.971	1.8197	6.5904	9.4023	6.1309	5.2353	6.2895	6.813	5.9395	6.3005	6.079	4.0712	6.0466	5.3459	5.7682	6.3431	6.7397	6.5694	6.3223	7.2249	5.6444	6.005	4.3147	4.7252	5.3016	5.8512	6.0764	5.5515	4.7682	5.6044	5.23	5.8004	5.3947	5.2828	5.1052	4.8364	5.0488	6.0993	6.0453	6.1455	3.9345	5.7871	7.0673	4.7703	5.3813	5.8001	4.9523	3.6736	6.218	7.1625	7.2299	5.8716	6.065	5.6126	5.572	5.7968	10.2546	7.047	6.4751	4.7996	6.8216	5.2555	5.7692	5.8237	8.0889	6.5146	6.5125	6.5388	5.0286	3.0321	7.3385	11.5806
PF3D7_1240400.mrna1_1	PF3D7_1240400.mrna1_1;1430	1430	6.3045	5.7186	5.9621	7.3129	4.6479	6.3473	5.4016	6.2506	5.7382	7.0324	6.6668	6.5284	7.5114	4.4229	5.8017	5.6645	6.4645	5.3237	6.1158	7.1244	6.2346	6.0387	6.4157	5.9953	5.3252	4.7819	5.0228	5.9855	7.3967	6.4525	7.0808	6.288	5.8822	6.4494	5.2559	4.8395	5.4896	5.4063	6.0498	4.9754	6.5236	4.6177	5.9878	7.3664	7.2409	6.0762	6.4603	5.2118	5.6194	7.4566	5.8883	5.8304	5.9392	6.7355	5.7674	5.1961	6.4393	4.8674	6.634	5.8497	6.9378	7.33	6.2338	5.7216	4.9103	5.8001	5.8171	6.5328	7.8731	5.3878	5.6073	5.2411	6.0811	5.2184	5.7538	6.7296	6.9422	6.6248	6.8235	6.3999	6.0841	5.342	7.0353	8.4697
PF3D7_1240400.mrna1_1	PF3D7_1240400.mrna1_1;1431	1431	7.0355	5.9642	5.4896	6.3397	5.3262	5.5543	5.6485	4.7618	4.796	6.5121	5.269	5.3237	5.5844	4.4627	4.337	5.2679	5.5874	4.3896	6.065	6.5721	5.7616	6.5981	5.7167	6.0184	5.6848	6.0409	6.1212	5.6349	7.171	6.2696	6.5229	6.1054	5.8258	4.3255	4.4155	4.4816	5.6594	5.2487	5.6887	6.0732	3.3716	5.2001	5.1465	4.8875	5.4854	5.057	5.7578	6.3245	5.0121	5.7803	4.6837	5.2373	2.8797	8.3726	5.0687	6.0092	4.6927	6.0583	5.6848	4.5236	6.105	6.3043	5.3262	5.2787	5.1747	4.9217	5.4995	5.1863	7.024	5.6963	5.3484	5.682	6.6225	4.5323	6.1815	6.3239	6.0663	5.7597	6.1699	5.9775	4.9745	5.3063	5.9488	7.0782
PF3D7_1240400.mrna1_1	PF3D7_1240400.mrna1_1;1432	1432	7.0007	5.4439	5.879	5.7711	4.7576	5.6215	4.6616	5.1715	5.4899	6.3847	4.8615	5.2016	5.7677	5.4366	5.1534	5.9463	5.4046	5.0575	5.8875	6.7519	5.9286	6.2137	5.9551	6.1241	5.6764	5.3143	6.2791	5.5689	6.6628	6.0112	5.7618	5.4617000000000004	6.9258	5.0544	4.8104	4.8866	4.14	4.6831	5.643	4.8977	4.6576	5.1859	5.2392	5.9095	5.6608	4.5204	6.2634	6.3723	5.8422	5.7024	5.8138	5.2806	4.5021	7.1973	5.7129	5.04	5.2494	5.9348	6.2854	5.7965	6.0503	5.5198	6.0494	4.7175	4.8495	5.903	5.7312	5.4253	6.3514	5.3277	5.3237	5.6044	5.4269	5.7821	5.8659	6.6321	6.9207	5.5777	6.155	5.5692	5.1711	5.5447	5.805	7.0255
PF3D7_1240400.mrna1_1	PF3D7_1240400.mrna1_1;1433	1433	6.7129	5.9437	5.4446	7.2867	4.4463	4.408	4.4976	5.6156	3.5211	6.7506	5.6392	5.7312	5.4476	3.8207	5.6427	5.9632	5.8955	3.8787	6.2124	6.7887	5.7721	6.2353	4.9928	6.295	5.3677	4.295	4.2668	8.5486	6.9473	6.8911	6.83	4.8664	5.4709	5.7268	5.5738	3.2342	5.9255	5.9505	5.6665	6.0976	5.327	5.2873	5.4383	6.9059	5.9319	5.5814	6.4679	5.3212	5.7428	5.7829	5.8425	5.4306	5.306	6.4441	5.4799	5.4165	4.9704	5.4168	5.6636	5.9314	6.5604	7.0175	4.7986	5.0626	5.314	5.4995	4.9823	5.5708	7.6611	5.441	5.8681	5.0121	6.9831	4.6124	5.1223	6.153	6.1689	5.8128	6.3212	6.2447	4.8074	4.2327	5.6927	8.0819
PF3D7_1240400.mrna1_1	PF3D7_1240400.mrna1_1;1434	1434	8.4948	6.0016	6.626	7.1638	4.5385	5.8334	5.9873	6.0809	5.4226	8.0061	6.5179	6.3203	7.5437	5.384	6.1189	5.8012	5.2987	5.2772	7.7432	7.2418	6.0764	8.9681	5.1334	6.1599	6.1855	5.5351	4.4026	9.4063	7.0447	6.3637	8.9914	4.4046	5.2422	6.2713	5.7787	5.9632	5.2931	5.7581	6.6094	5.4909	5.7506	5.844	7.8511	9.1181	8.4468	5.77	6.3252	6.045	5.6579	6.3336	6.4413	6.4474	7.1056	6.9216	4.6809	4.8943	5.3114	6.7053	6.4723	5.735	6.8446	7.0636	5.9889	5.6502	5.033	5.824	5.06	6.3025	8.476	6.5969	6.5048	6.0372	7.1182	5.0383	6.3377	7.5052	6.8249	6.6423	7.0737	6.2604	6.4057	4.2765	6.6356	8.1816
PF3D7_1240400.mrna1_1	PF3D7_1240400.mrna1_1;1435	1435	6.6353	5.3041	4.7538	6.1785	5.6153	5.5454	5.4026	5.6097	3.6299	7.017	5.9425	3.7708	5.44	4.8161	4.5354	5.1514	5.5426	4.8738	6.1031	6.4691	6.3102	6.4489	5.04	5.432	6.3234	3.269	4.86	6.9119	6.7405	5.9916	6.7637	4.8846	6.0644	5.5801	4.7565	4.9312	4.8773	4.8197	5.0548	5.295	5.5014	5.694	6.1489	6.0119	5.7814	6.0083	5.8102	5.9864	5.3151	6.0834	6.0807	5.7328	5.3129	5.625	4.4841	5.4111	5.2087	6.4303	5.254	4.9864	6.2188	5.7013	5.5993	5.319	4.9699	5.0295	5.1831	4.9293	7.2292	5.6223	6.3252	5.4232	6.5589	4.7469	6.4214	6.2396	6.64	5.8415	6.5937	5.2095	5.4864	3.6496	5.8711	7.9539
PF3D7_1240400.mrna1_1	PF3D7_1240400.mrna1_1;1436	1436	6.5002	5.7098	5.3143	6.0605	5.7942	6.0596	4.9896	4.5583	4.3052	6.5893	5.1001	5.384	5.306	4.3992000000000004	4.649	5.0807	5.6651	4.1739	5.6482	7.2165	7.5662	5.7918	4.3096	6.0654	5.3964	4.3284	5.4676	6.9979	7.0815	6.1793	6.8676	4.9141	5.9773	5.7463	4.9491	5.2787	5.1819	5.625	5.1469	5.299	4.6803	5.2983	5.7211	5.4101	4.9179	5.5435	5.9862	6.065	5.5214	4.8718	5.5916	5.0023	4.9891	6.0629	5.5622	5.8775	5.5904	5.8061	5.9397	5.6795	6.1811	6.4091	4.7819	5.5198	5.4486	5.7536	4.4363	4.627	7.4561	5.4529	3.846	6.1703	4.9713	5.0777	6.6868	6.1681	6.4411	7.1355	6.5509	6.5111	4.6118	4.8268	6.1453	7.8963
PF3D7_1240400.mrna1_1	PF3D7_1240400.mrna1_1;1437	1437	7.1492000000000004	5.516	6.3752	6.4731	6.0088	5.8153	5.1391	5.1094	5.2716	6.9465	6.0121	4.8639	5.5021	4.8207	5.2754	4.5211	4.8817	4.8817	6.7727	6.4264	6.2915	6	5.9681	6.849	5.7581	4.7495	6.8359	8.9055	6.603	6.2542	6.9391	5.8965	6.6963	4.7197	4.7544	7.3561	4.862	4.5198	6.2657	5.243	5.1518	5.2705	6.4237	8.7872	7.4581	5.1747	5.55	6.7509	5.5478	6.5306	6.2544	5.8746	6.2722	6.7029	5.2172	5.4588	5.0201	5.7835	5.2001	7.8101	5.0993	6.7166	5.779	5.2876	5.6702	5.545	4.2705	5.3747	7.7998	3.2342	5.9932	5.0361	6.4458	5.1404	7.9999	6.7366	6.3763	5.394	6.4443	5.5592	5.7255	3.5385	6.0856	8.4562
PF3D7_1240400.mrna1_1	PF3D7_1240400.mrna1_1;1438	1438	6.218	5.7714	6.5498	6.3747	6.0753	5.9889	4.3327	5.6716	4.5141	6.0241	6.2211	5.342	5.7634	3.3001	5.1667	5.3165	5.3583	3.7602	6.11	6.9522	6.3875	6.4012	5.0201	5.5877	5.5435	5.0237	6.7267	7.6636	6.0577	6.3865	6.2055	4.4202	6.4687	6.2296	3.9607	6.5228	5.7565	5.1285	5.5251	4.7393	4.645	5.2724	5.3785	5.9612	5.6854	4.9388	5.9222	5.7189	5.438	5.6719	8.5434	4.1763	4.8953	6.4291	5.2036	5.2052	5.1301	6.5095	5.3151	6.6251	7.0887	5.5027	5.7104	6.2506	4.5398	5.7842	5.0548	4.7219	7.9279	5.2449	5.3085	6.0137	6.5534	5.1194	7.3633	6.2598	6.6129	6.3187	6.8094	5.4864	4.5975	4.861	6.2114	7.9303
PF3D7_1240400.mrna1_1	PF3D7_1240400.mrna1_1;1439	1439	7.5506	5.1583	9.138	6.1959	6.2091	5.9934	5.133	5.1363	4.6328	7.2494	5.9474	5.4963	5.8919	3.7908	5.7637	5.0587	5.8873	4.8585	5.5481	6.5371	6.529	7.8745	5.4601	6.0824	5.1823	4.0365	9.2876	7.9592	6.7233	5.8826	7.1391	5.9373	6.3445	5.5416	4.9919	8.1749	5.2887	5.8527	5.853	4.9873	5.0755	3.8649	6.3818	7.0978	7.6355	4.8012	5.7192	5.696	5.2596	7.0797	10.2593	6.2267	5.2946	5.8293	6.0879	4.4489	4.8605	6.2176	5.5447	8.1003	6.2055	6.8743	4.9174	5.359	6.1377	6.1012	1.7355	6.0637	8.7512	4.7015	5.0148	5.2765	7.0396	5.3621	8.5188	6.5068	7.1846	6.0841	5.8861	5.3923	6.0581	5.8819	5.9427	8.0069
PF3D7_1240400.mrna1_1	PF3D7_1240400.mrna1_1;1440	1440	7.0723	5.1747	6.3999	6.1092	5.5049	5.8863	4.9126	5.2437	5.204	5.8382	6.3503	5.594	5.7562	5.3165	5.6453	5.3345	6.0385	5.0802	5.9621	6.9981	6.2261	5.8575	6.1463	5.3988	5.3882	4.0583	6.4957	6.574	6.7519	6.5076	6.7582	5.2311	6.514	5.826	4.6485	6.7614	4.7745	5.7623	5.6229	5.3016	5.5656	4.9896	5.769	6.0472	5.5783	5.3733	5.1635	6.1863	4.504	6.2416	7.6966	5.4313	4.846	5.479	5.1671	3.1243	5.6559	5.9544	5.6343	8.3439	6.3152	6.896	4.723	5.6513	5.0312	6.059	5.0989	5.5786	8.7017	5.5078	5.7832	5.3716	7.1872	5.4552	7.8466	5.6088	6.5157	5.8179	7.5406	5.2525	3.4463	4.0295	5.5635	8.7032
PF3D7_1240400.mrna1_1	PF3D7_1240400.mrna1_1;1441	1441	8.7329	5.5336	8.6879	6.1001	5.4643	6.0336	5.558	4.6088	3.7027	8.6229	4.9222	5.4906	5.966	4.1194	8.7792	5.5931	4.9991	1.7049	6.5795	6.5447	6.2269	7.7128	6.9907	5.812	6.455	4.1052	5.5166	6.0533	5.8985	6.5351	8.2898	6.1741	5.879	7.0742	5.2536	5.3352	5.8115	4.7344	5.3255	4.9298	4.3681	4.8364	5.9932	7.2426	7.0311	5.2016	5.6885	5.5546	5.2464	4.2388	6.6402	5.1651	6.2748	5.6444	5.6932	5.4696	5.2008	6.272	5.7663	8.0947	5.4104	7.7553	5.2079	5.2491	6.4793	5.9825	5.4266	5.1587	6.3264	5.6355	6.8104	5.9623	7.4237	5.4219	7.5287	5.4009	7.5151	5.9646	6.5003	6.4756	5.5382	5.332	7.1202	7.3617
PF3D7_1240400.mrna1_1	PF3D7_1240400.mrna1_1;1442	1442	6.8296	5.337	7.5206	5.91	4.6713	9.3382	5.2776	4.9274	3.189	7.6423	4.5361	4.0687	5.5543	3.9819	9.3624	5.0343	5.1538	4.7597	5.0596	4.7777	6.9057	5.8672	4.796	5.701	6.7184	4.0934	4.9444	5.0356	4.9727	5.942	7.8626	0.774	5.1069	6.415	4.3052	5.7312	5.2802	5.0492	5.5641	5.1739	6.8925	2.7312	5.9458	7.2134	5.5373	5.4575	6.4135	5.394	5.6831	5.0875	5.8686	4.9873	6.1071	4.7608	5.7222	6.3918	5.7897	6.7223	5.0009	6.337	3.9644	7.7452	4.2464	4.1579	5.1775	6.8985	6.0529	5.5018	5.4289	6.0682	6.0858	3.8777	7.193	5.4293	8.301	4.4725	8.562	5.3726	6.0624	6.3726	6.5013	6.1481	5.6781	4.8006
PF3D7_1240400.mrna1_1	PF3D7_1240400.mrna1_1;1443	1443	6.3223	5.7714	7.4483	6.3897	4.6323	8.586	5.314	4.6392	4.0618	6.7145	4.7934	4.862	5.017	4.3561	8.4679	5.1791	4.9001	5.5264	6.1789	5.0396	6.4542	6.7662	5.8637	5.7903	5.7525	4.6651	3.905	5.383	5.7021	6.1753	7.5986	4.4323	5.7363	6.6833	3.7148	5.433	6.1665	5.1305	5.9509	5.375	5.4229	6.1402	5.878	6.7852	4.6147	6.2824	6.0942	5.4845	5.1285	5.2188	5.9098	4.337	7.7155	5.6591	6.12	5.6687	5.4195	5.9227	5.5847	5.2813	5.3223	6.8627	5.4022	5.6091	6.0609	6.2817	4.6848	5.4423	5.2246	6.1029	5.9236	5.434	7.3115	6.0819	6.3581	4.8861	7.9943	5.4906	5.7336	6.441	6.2645	5.5326	5.9946	4.8738
PF3D7_1240400.mrna1_1	PF3D7_1240400.mrna1_1;1444	1444	6.5326	6.1623	6.3156	5.605	4.3519	7.4372	4.3455	3.1094	5.9392	6.281	4.4263	5.1305	5.0246	4.3038	6.8761	5.3705	5.337	4.6758	6.55	5.5373	6.9973	7.5318	4.2547	4.8831	6.4405	5.0409	8.3323	5.1906	6.2589	6.3906	7.8499	3.116	4.8639	6.2063	4.5185	7.7519	5.0347	4.9486	5.2403	5.6014	3.8217	4.5279	5.0665	5.8405	4.3161	4.8258	5.6413	5.4303	5.0678	4.6792	5.1177	4.6809	6.3255	5.5732	5.8298	5.0695	5.6576	5.6144	5.489	3.8709	5.5723	6.5604	5.5267	4.8992000000000004	3.8379	5.4535	4.7645	5.8951	4.8535	5.5862	4.8334	5.0815	7.0722	4.5472	4.9932	5.3844	7.7735	5.2791	6.0018	6.2798	6.1845	4.4162	6.1635	5.1363
PF3D7_1240400.mrna1_1	PF3D7_1240400.mrna1_1;1445	1445	5.9848	6.0135	5.8362	5.6132	3.0197	6.6626	4.9174	4.9959	3.8135	6.1357	4.9345	5.5046	5.3667	4.3806	6.5968	5.0054	5.4333	4.8649	5.5942	6.2687	6.2211	6.6767	4.1506	4.6323	5.911	3.6656	7.6061	5.0849	6.5357	5.3813	7.6216	2.7004	5.6212	5.5583	3.8728	7.9192	5.0383	4.8135	5.8056	5.9607	3.8339	3.2234	5.3034	5.7926	3.3505	4.7485	6.2353	4.9397	4.1416	5.1218	4.5577	5.1301	8.0739	5.3747	7.1971	4.6736	5.3632	5.4172	5.4419	4.9905	4.0626	6.7966	3.757	5.2199	5.6011	5.0622	5.5308	4.649	4.4356	6.2024	4.7939	4.6713	6.364	5.7487	5.6871	4.5478	7.4241	5.5398	5.9572	5.3868	5.342	5.128	6.0063	4.5928
PF3D7_1240400.mrna1_1	PF3D7_1240400.mrna1_1;1446	1446	5.8472	5.8422	5.3266	5.742	3.9991	6.5601	4.5046	4.6616	4.3646	6.3616	4.3799	4.5267	5.2821	4.4289	6.465	5.0206	5.6508	5.9971	5.4053	5.302	6.0272	7.6261	4.0339	5.4854	5.9519	3.9165	7.8842	4.1946	6.0435	6.1647	8.3126	3.9607	4.2257	6.5289	3.843	8.0748	5.8507	5.7151	6.1833	5.9812	3.6971	3.9126	4.8237	6.3198	4.0592	5.2873	5.1285	6.1164	4.2869	5.2946	4.9231	5.1989	7.8511	4.9709	5.8902	3.8728	5.7268	5.1085	4.742	4.7317	3.4995	6.5215	5.0648	4.6177	3.6949	6.1075	4.925	4.6966	4.7388	5.9732	4.5801	5.1667	6.5413	5.7858	5.5301	5.6848	8.0264	4.6887	6.0544	5.3951	5.1379	5.5814	6.2145	5.0369
PF3D7_1240400.mrna1_1	PF3D7_1240400.mrna1_1;1447	1447	6.0146	6.068	5.6968	5.3505	4.4581	4.6854	5.1914	6.1058	3.5472	6.4783	4.2638	6.6485	5.2972	4.7458	5.5945	5.0188	6.6696	5.4141	5.5398	5.7666	5.0544	6.6946	5.5185	5.1675	6.1574	2.3813	7.4968	4.9373	5.7244	5.4883	7.3613	4.6915	5.1639	5.9502	4.5552	8.2228	5.5361	4.1731	5.4617000000000004	5.211	5.0635	4.5613	5.5747	5.2709	5.2207	4.8253	4.8664	5.7597	4.9217	3.5173	5.1783	5.2483	7.9447	4.6159	5.218	5.4793	6.5212	5.5604	5.3789	5.2091	5.2705	6.3493	4.2884	4.4039	4.2016	4.6848	4.9122	5.2411	1.926	4.5975	3.3277	6.2197	6.3254	4.5619	5.3056	5.1775	7.6564	4.9045	5.7371	5.9054	5.4938	5.1779	5.6073	4.8615
PF3D7_1240400.mrna1_1	PF3D7_1240400.mrna1_1;1448	1448	5.9941	6.4335	5.6642	4.7944	2.5993	5.6876	4.3736	3.6311	1.7485	6.6594	5.7393	5.2365	4.2817	3.844	5.7153	5.3323	5.4992	5.054	3.8659	5.3169	6.5497	6.6288	5.2724	5.4702	5.4189	4.7756	8.4599	4.582	4.8992000000000004	6.1597	8.1074	5.0045	4.7431	6.5586	3.6576	8.228	4.1194	5.3219	9.0646	6.4975	4.2165	4.435	4.6135	6.5724	4.3067	4.9787	4.1293	9.5869	4.9203	5.1018	4.915	5.3295	7.8915	5.9575	5.5027	4.5552	5.2441	5.6724	5.5122	4.1587	5.3771	6.575	4.8278	5.1985	7.7015	6.4165	5.4303	5.4614	5.0246	4.8217	2.4114	5.302	7.0314	5.5886	5.6738	5.3313	8.1754	4.8938	5.3827	7.7002	5.2399	5.4189	6.3402	4.9364
PF3D7_1240400.mrna1_1	PF3D7_1240400.mrna1_1;1449	1449	5.5518	7.4659	5.6562	6.4431	4.8625	4.9923	4.4509	4.9303	4.2357	6.1735	6.304	4.9768	5.4289	3.8084	5.157	5.8153	5.6582	4.7404	5.4896	6.0624	5.1683	7.1089	5.0241	4.5379	5.2824	4.6622	6.9389	3.8227	5.2118	6.4126	7.3233	3.8268	4.4343	5.6893	5.6814	7.6371	4.3262	6.2869	10.2553	4.0875	5.0188	4.6798	5.1064	6.2752	5.8831	5.7631	6.6149	10.3297	4.9727	5.2604	6.1045	5.1815	8.0445	6.9521	5.299	4.3096	4.4575	6.193	5.5898	5.3985	5.4443	6.1906	4.033	4.7703	5.4877	5.0067	4.7918	5.3695	3.2032	4.3009	5.6837	5.1436	6.6529	6.218	6.6868	5.4463	7.9291	5.2828	6.2217	6.316	6.6315	5.8527	5.9977	5.0413
PF3D7_1240400.mrna1_1	PF3D7_1240400.mrna1_1;1450	1450	6.7021	7.687	5.6288	4.7436	4.813	4.7666	6.0509	6.0076	5.2311	6.6091	5.7452	4.8669	5.2399	4.2884	4.4893	5.3416	6.9566	3.9754	4.7996	6.8826	6.8361	7.4345	4.853	5.1342	4.8027	3.5472	7.0703	5.04	6.2309	7.3945	7.9619	2.211	3.7463	6.191	4.9932	7.6622	4.9388	5.6913	10.6493	6.0036	5.7795	3.1309	5.6282	5.5814	5.8148	4.8743	5.7952	10.3379	4.466	5.5795	6.3997	4.8605	7.509	6.2836	5.5659	4.9458	4.2079	5.3085	6.2124	5.383	4.7175	6.8216	3.8738	4.5354	6.8831	5.3927	5.568	5.4239	4.6525	5.3027	4.9269	4.1611	7.1437	5.9205	5.602	5.9704	8.7018	5.8445	6.6032	7.9429	5.7565	3.9891	5.0678	5.4877
PF3D7_1240400.mrna1_1	PF3D7_1240400.mrna1_1;1451	1451	6.0966	7.653	5.4947	4.7661	2.7761	4.2502	4.8268	3.5323	4.1077	6.5312	5.4512	3.0036	5.093	4.9846	5.1938	5.4313	5.9554	4.862	3.7729	5.7145	6.7686	6.2884	5.1771	3.7257	5.2453	3.8836	6.5407	4.717	5.8951	6.3703	7.0658	4.3001	4.6594	5.2098	4.5329	7.5829	4.2683	5.7404	10.303	6.7879	4.86	4.9584	4.8222	5.5677	5.2574	6.6899	5.8243	10.1803	3.4751	4.3583	6.539	4.7038	7.0794	5.3494	5.4819	4.0179	2.9467	5.1763	5.3154	4.717	4.8359	7.5889	5.488	4.8733	7.8784	4.5398	4.9312	4.6171	3.6576	4.5429	5.3757	4.5595	6.6199	5.5348	5.0492	6.0657	8.6102	4.2987	6.0708	8.5772	6.0011	5.2983	5.8092	5.0587
PF3D7_1240400.mrna1_1	PF3D7_1240400.mrna1_1;1452	1452	6.2744	6.7522	5.3338	6.054	4.3154	5.9006	5.6761	6.0639	5.0161	6.8629	8.4998	4.7268	4.8822	4.2683	5.2906	5.61	6.065	2.4777	5.4906	5.5521	6.5218	6.5668	5.953	4.6599	5.582	2.2898	7.1061	4.7729	5.9463	7.1756	7.263	4.5662	4.3757	5.235	5.3709	7.6752	5.4692	6.0034	9.9813	6.4761	4.7093	4.26	4.2668	5.8037	6.0088	7.685	5.6625	9.7685	4.7344	4.6651	6.0117	4.9528	7.2361	5.805	5.2145	4.263	3.1554	5.5005	6.0596	5.5481	5.2743	7.0911	5.9274	4.3219	8.7391	5.5984	4.0695	4.4575	4.7918	4.0045	5.0063	4.235	6.2304	5.2731	5.5622	7.2817	8.2692	6.484	6.493	9.3175	5.4386	3.516	5.0764	4.3377
PF3D7_1240400.mrna1_1	PF3D7_1240400.mrna1_1;1453	1453	5.993	5.791	5.3526	4.0951	5.8374	4.8293	5.4396	4.1522	5.1803	6.642	7.5937	4.235	5.1297	5.4029	4.2203	5.6938	5.4336	3.406	5.4453	4.9959	5.985	7.1241	4.06	3.8063	5.2589	2.3391	7.6699	6.1424	5.6798	6.3136	7.724	3.511	3.9837	5.9198	4.2434	7.607	4.849	5.3653	10.8095	4.4303	4.3045	5.4446	5.2716	5.3944	5.6648	7.0353	5.6508	10.4611	5.6035	5.851	5.3642	5.1663	8.0491	5.6896	5.4343	4.9093	5.3056	4.4601	5.4469	5.7602	5.853	6.9073	5.0596	4.957	9.5232	5.6772	4.6467	4.8758	4.7549	5.4796	2.3334	5.3933	6.1033	6.5771	5.3388	6.4051	8.1221	5.4757	6.2304	9.9234000000000009	6.7302	4.8992000000000004	5.2895	5.5053
PF3D7_1240400.mrna1_1	PF3D7_1240400.mrna1_1;1454	1454	7.4745	5.7761	5.5729	4.765	5.0557	5.2917	5.0853	6.5929	4.4912	6.999	5.0921	4.1293	4.7474	5.625	5.7623	4.9973	6.0879	4.1522	5.3593	5.2615	5.6247	7.3337	7.8396	6.5122	6.4841	3.6781	7.6487	4.9265	6.0347	5.5491	7.3662	7.6569	6.351	5.0925	4.4796	7.4948	8.6776	4.9402	10.6811	3.5957	3.0909	4.2079	5.0514	5.2126	7.5465	7.5524	5.1485	10.8428	4.9411	4.0583	4.5832	4.607	7.7173	5.625	11.1387	4.3505	4.079	5.2847	4.9745	7.0011	5.7856	6.9692	5.8699	5.4519	9.5375	5.5204	4.6392	6.5942	5.5065	11.36	4.4383	5.2265	5.5254	6.1164	6.6751	6.7824	7.9901	4.8545	6.3232	9.5404	5.7806	4.9397	5.5601	6.8806
PF3D7_1240400.mrna1_1	PF3D7_1240400.mrna1_1;1455	1455	6.9463	5.4131	5.2365	5.9359	4.354	5.6837	7.2245	8.6495	4.1763	7.2998	5.2596	5.9296	6.2619	4.2795	5.8999	5.0259	8.4531	4.8079	4.8505	7.4	6.9471	6.8225	4.0286	6.1783	6.0007	4.7054	8.4676	6.0738	7.2987	6.8544	7.3304	3.4449	5.4155	5.4941	5.0152	8.4356	4.7436	5.7085	10.811	4.1127	3.5435	3.2403	5.1185	4.8972	5.8607	7.4085	4.6904	10.1879	5.8711	4.7098	4.7772	5.5975	5.2679	9.924	6.4244	4.5999	5.0255	4.054	5.3865	5.8848	5.8099	6.3438	5.7578	4.2795	9.3694	5.8063	5.0794	5.517	4.6444	7.1514	5.7444	6.0721	6.1412	5.9989	6.8627	7.3306	8.4669	5.3462	5.4456	9.9478	6.114	5.7266	5.6599	6.7934
PF3D7_1240400.mrna1_1	PF3D7_1240400.mrna1_1;1456	1456	6.8621	5.3558	5.2521	5.3295	5.5686	5.3085	5.295	5.5647	5.4192	6.9543	3.585	4.6294	6.0345	3.9727	4.9709	3.7814	5.903	5.213	4.7279	5.8704	6.1884	5.79	4.3568	6.9878	5.1391	4.3785	4.9937	5.1018	5.3677	7.189	6.1699	4.8963	6.8522	4.6622	4.6094	5.4199	4.7153	5.2657	10.8893	4.4874	3.8032	4.0934	5.0094	4.8146	5.5895	6.9963	5.2311	10.7825	5.9885	4.4449	4.9946	5.6611	5.0483	6.217	5.2551	2.4276	7.0845	5.7586	5.5463	4.7447	5.439	7.3416	4.1969	4.935	10.0564	3.9079	4.5928	4.6977	2.6182	6.6112	5.3356	7.8629	6.077	5.6256	5.7748	6.7781	8.4307	4.5632	4.6775	10.5312	5.8107	5.6453	5.3719	5.3851
PF3D7_1240400.mrna1_1	PF3D7_1240400.mrna1_1;1457	1457	7.2134	5.7506	5.6349	4.375	5.8515	5.9253	4.4588	4.8743	5.9692	6.7051	5.3999	4.3277	5.5586	6.451	5.675	5.4986	6.1256	4.742	4.7819	5.269	7.1313	5.4104	5.7315	10.1678	5.7015	4.7323	6.5041	5.0072	6.6093	7.217	6.2645	4.464	10.1034	5.4725	4.6479	5.7396	4.5367	4.7104	8.9807	5.3896	5.4131	4.1906	3.6124	4.4848	5.9662	8.1435	5.5916	8.3446	5.1554	4.7565	5.5555	5.4967	5.8202	5.7493	4.9193	2.9764	7.423	6.332	5.503	4.1843	5.9054	6.8268	6.132	5.0321	10.3957	5.1481	4.3854	7.3547	5.5144	5.9588	5.694	6.5259	6.5856	6.3516	5.5668	7.3262	8.5791	6.3698	5.1779	10.3726	7.3034	4.4828	7.5449	4.1359
PF3D7_1240400.mrna1_1	PF3D7_1240400.mrna1_1;1458	1458	7.2718	3.85	5.7842	5.0299	7.2688	5.4963	5.5984	6.5692	7.0793	7.9481	4.4236	5.6121	5.1404	7.2833	5.0648	5.2188	6.2263	5.2114	5.487	5.8542	7.0793	5.04	5.6029	6.8995	5.2521	8.0159	4.9814	6.683	5.7586	7.0484	7.1077	3.9486	6.1851	5.6727	7.1476	4.2464	3.8934	5.6954	6.2003	4.8094	5.823	3.5198	5.079	4.5607	6.0566	8.1727	6.4205	5.9695	6.3899	4.8309	6.217	5.8181	4.7882	4.7793	4.765	5.5201	5.4777	4.8797	5.2415	4.9709	5.3632	6.7522	6.4279	5.0356	10.4471	5.8934	3.251	5.0076	5.2153	5.3516	6.3302	5.3561	6.861	5.9453	6.1733	7.6526	9.0467	6.263	5.9706	10.6935	6.7363	4.8017	5.2215	5.5549
PF3D7_1240400.mrna1_1	PF3D7_1240400.mrna1_1;1459	1459	6.7514	5.0518	5.6702	4.4854	6.5744	5.5598	4.9383	6.1404	6.6428	7.2836	5.9277	5.0934	5.3799	6.9936	5.6058	5.266	5.3854	4.7719	5.4512	5.4725	6.8125	4.6651	4.8595	5.2172	4.8982	4.306	5.1823	5.8125	5.9839	7.1307	5.8425	4.3498	6.0512	5	5.1647	4.3625	5.31	4.9222	6.1016	5.4179	4.5046	5.1114	5.2063	5.3667	5.845	8.3026	6.0974	5.8362	5.9491	2.5753	5.9272	5.1502	5.2369	5.4944	5.4179	3.855	7.2438	5.7404	5.723	4.1027	5.3374	6.585	6.3036	4.4738	10.3099	6.1264	4.7597	4.9322	5.7007	5.9141	5.739	5.641	6.946	6.4296	5.2806	7.0183	8.9455	6.4563	5.5491	10.5831	6.5432	4.1882	5.0139	4.847
PF3D7_1240400.mrna1_1	PF3D7_1240400.mrna1_1;1460	1460	7.4487	5.0815	5.8045	5.3684	7.3216	4.8654	5.9083	5.2453	6.7266	7.9944	5.1542	5.3785	6.0217	7.6065	5.1473	6.6124	6.4434	3.1731	5.4928	6.0363	7.0017	5.3667	5.7514	5.9224	4.3688	5.2765	2.9203	6.4057	5.9124	7.0269	6.6906	2.7949	5.5173	5.2118	4.6736	4.218	4.4039	5.6769	6.6138	4.3009	5.0674	3.8359	5.2593	5.7442	5.3509	7.7296	5.7769	5.9544	6.4153	5.7087	6.3712	5.8135	5.1114	5.2869	6.9568	4.6094	7.0092	6.2411	5.9614	4.5674	6.2155	6.6257	7.2825	5.4986	10.4409	5.4016	4.8733	4.1739	7.005	6.2963	5.7692	5.7134	7.556	6.5647	5.8831	7.3198	8.8303	5.7884	6.5045	10.958	6.6269	4.588	4.2288	6.1332
PF3D7_1240400.mrna1_1	PF3D7_1240400.mrna1_1;1461	1461	6.8169	4.5747	6.3036	5.8938	6.8757	6.6182	5.441	6.3067	6.7056	8.2614	4.7554	4.9021	5.5204	7.521	6.1833	6.4997	6.9033	4.796	5.8639	6.144	7.7628	6.2521	4.7049	7.1229	5.5345	5.4731	3.4141	5.9507	6.1328	7.6018	6.7754	4.4175	7.3509	5.2126	4.1293	3.7214	4.723	5.1181	7.0632	5.2976	3.7698	5.0913	5.0824	4.842	5.9059	7.3265	6.2547	6.858	6.0029	6.7173	5.1106	5.8948	4.9193	5.5948	7.8019	4.6971	8.0752	8.9644	6.0206	5.1942	6.4131	7.183	7.8042	4.4783	10.5406	6.1083	5.202	5.1181	7.6463	7.5638	5.1566	7.4005	9.887	6.1609	6.0858	7.41	8.7019	5.0045	6.3418	10.766	6.7925	5.6602	6.044	6.9235
PF3D7_1240400.mrna1_1	PF3D7_1240400.mrna1_1;1462	1462	7.2428	5.9406	6.1027	5.6094	7.8973	7.1713	10.9641	7.5965	7.0811	7.755	6.3336	5.6118	5.8572	7.9895	7.013	5.9229	7.212	6.1039	4.4005	7.1977	8.6093	5.6256	4.464	6.777	5.1583	4.5753	5.6682	5.8758	6.6001	9.1523	6.5975	3.4195	7.2182	6.0043	5.7107	4.9312	4.6311	6.1765	6.5182	5.0866	4.6713	5.238	5.7164	4.504	5.591	7.825	5.4449	5.953	6.2767	7.4937	5.4046	6.7415	5.9208	6.9138	8.1075	5.1643	9.0802	7.9087	5.7527	4.4202	5.7842	7.0384	7.9694	5.8311	10.3826	6.6764	4.8659	4.6375	7.7541	7.5147	6.6499	7.7323	9.6469	5.2288	6.455	6.9123	8.5426	6.2052	6.7078	10.8772	6.8439	5.2044	5.2071	6.706
PF3D7_1240400.mrna1_1	PF3D7_1240400.mrna1_1;1463	1463	7.3077	6.3252	6.3226	5.6288	8.1616	5.9577	5.7063	7.0568	7.4979	7.6053	7.2767	5.3445	5.8535	8.7006	6.758	6.3149	6.7666	3.4114	5.8068	6.3999	8.762	6.2834	5.1461	6.2672	5.0036	3.7876	5.6651	5.6387	6.3087	9.0443	7.1538	4.7409	7.3259	5.1799	4.4376	5.8291	4.6576	5.7584	5.7978	6.0146	5.4333	4.5135	6.2983	6.642	5.846	7.6394	5.8704	7.5981	6.463	12.1018	5.318	5.5116	6.8598	6.4634	7.7791	4.4686	6.0717	7.2854	5.3716	5.383	7.0464	7.5148	8.7015	5.3341	10.3186	6.2302	5.7748	5.8718	8.5587	7.5211	5.7597	7.1595	8.7546	6.8625	5.275	6.6056	8.6805	6.3918	6.4326	10.755	6.785	6.7348	5.9201	7.2313
PF3D7_1240400.mrna1_1	PF3D7_1240400.mrna1_1;1464	1464	7.675	7.0139	7.2158	6.073	7.9441	6.8722	5.8892	4.9964	7.2133	7.6882	5.8625	6.4704	5.3854	8.7477	5.6302	6.9385	5.7584	2.7027	6.9056	7.225	8.9915	7.6352	5.9059	8.3863	5.6241	5.0166	5.2547	6.7324	7.2626	10.3204	8.2804	5.1647	8.005	6.6719	4.4289	7.0215	5.1843	5.709	7.9872	6.5587	5.545	1.6915	6.4289	5.0206	6.272	7.1103	7.0906	8.1792	5.3677	11.6075	5.5732	6.9714	6.5229	5.5106	9.6904	5.5116	6.3801	9.9144	5.8364	4.9584	6.648	6.4221	8.9753	6.4109	9.9026	7.1633	6.5193	5.6056	8.4148	9.0111	6.9362	7.046	10.9087	7.5868	7.4394	6.7342	7.9444	7.8156	7.8548	10.637	6.9781	5.272	7.3814	7.9837
PF3D7_1240400.mrna1_1	PF3D7_1240400.mrna1_1;1465	1465	5.465	6.6146	4.8379	5.5696	8.7106	5.8977	5.8637	4.9882	6.3067	6.53	5.1667	4.2713	5.9241	8.8709	5.582	6.3129	5.7123	4.9269	5.2211	6.3246	9.066	6.1683	3.3363	6.8817	5.3388	5.1424	4.5373	5.8138	6.5972	9.5991	7.0374	1.9782	7.1673	5.6764	5.3459	5.3205	2.4515	4.9667	8.5915	5.2954	5.7983	4.3576	5.3063	4.7398	3.7708	3.9635	4.634	8.5685	3.3248	11.7142	4.6058	6.1326	5.7639	6.1491	9.6704	3.5072	5.9098	9.7077	4.849	4.5373	5.5665	6.7589	8.7307	6.5065	8.791	6.3194	5.8316	5.2075	8.1554	8.5668	4.1795	5.8909	10.1148	5.6809	5.3816	5	7.7446	6.1667	7.388	9.7904	6.4331	5.302	4.8314	7.5872
PF3D7_1240400.mrna1_1	PF3D7_1240400.mrna1_1;1466	1466	6.2126	4.6053	4.9069	4.8718	7.4444	5.0135	5.496	4.5484	4.9322	7.0102	3.2824	5.4614	4.86	6.3625	5.6118	4.8909	4.7808	3.5447	4.5021	8.4679	8.8384	5.4453	4.9584	5.4509	5.6135	4.554	3.9069	4.6871	8.6136	8.7999	6.5401	4.6005	5.8071	6.6641	4.9704	4.3154	4.1699	5.5046	8.5116	4.5323	6.519	3.8797	5.7371	5.732	6.1283	5.1957	5.1164	8.3315	2.85	12.1608	6.2983	5.2052	3.6915	6.3832	5.5844	5.465	5.9923	6.5292	5.6197	4.1851	5.8814	6.6924	6.3731	4.5454	4.9122	5.4857	4.6854	7.9862	5.6118	6.4005	5.1123	5.5987	7.4957	5.7677	5.1338	5.8856	6.4421	5.7024	6.9236	6.6426	5.3519	4.2532	9.4216	6.5534
PF3D7_1240400.mrna1_1	PF3D7_1240400.mrna1_1;1467	1467	6.7185	6.8673	5.8743	3.6253	9.0767	6.5847	4.7004	4.0179	5.8572	7.2692	4.846	6.2213	5.8909	8.5773	6.4234	6.1629	5.4209	5.0824	6.4931	7.0557	10.9273	6.0376	5.3169	6.3542	5.3937	5.3778	5.4087	4.3625	7.365	10.5126	6.8248	4.696	5.9413	5.8856	4.4094	3.0409	4.1667	4.9579	9.1974	5.6954	5.3049	4.5717	5.0374	4.582	5.9442	5.6633	3.9882	9.2079	5.8892	12.0505	5.9505	6.0624	5.0121	6.0712	7.9146	5.6702	6.1204	7.9656	5.4456	5.2087	4.7257	7.0557	6.9645	4.3937	6.7272	5.8605	4.0009	5.8081	7.2282	6.3491	4.4601	6.4474	10.3909	5.9605	4.1127	5.7211	7.9882	5.4489	6.6041	7.8507	5.8929	4.4067	4.9704	6.7268
PF3D7_1240400.mrna1_1	PF3D7_1240400.mrna1_1;1468	1468	5.3487	4.8649	4.2743	4.2024	7.768	6.0839	5.1631	3.1779	4.6387	5.7913	4.2434	6.1633	4.8822	7.2398	6.3025	5.3143	5.7236	2.1177	4.5027	7.0782	9.2944	5.4128	3.9718	6.455	5.1918	4.7772	3.6229	4.841	7.8111	8.6116	5.3212	0	4.2705	5.3611	5.1619	4.1449	4.1795	3.0409	11.1672	2.8797	4.4087	3.7071	5.7613	5.9274	4.0453	4.0934	4.431	11.2438	5.5732	12.2651	5.1073	5.5622	3.99	6.8819	6.2523	5.0179	6.9702	6.3579	5.0644	3.4594	4.9467	6.2194	5.9554	5.3201	5.0166	5.9598	5.3618	6.111	4.8202	6.2277	4.4229	6.3535	6.6407	5.5454	3.796	5.2649	6.9053	2.943	5.1432	4.6696	5.4692	4.0224	5.4627	5.3107
PF3D7_1240400.mrna1_1	PF3D7_1240400.mrna1_1;1469	1469	5.9995	6.8054	7.1236	6.1813	7.4005	6.3839	5.3695	5.3331	5.1185	6.6578	5.5868	7.8759	4.4614	7.5357	6.897	5.8347	5.7955	3.2234	5.437	8.0428	7.074	5.5595	5.1981	6.0596	5.213	4.6188	4.9388	4.9477	8.4879	7.3012	7.1033	2.7312	7.4507	6.1276	4.7565	3.3547	4.9222	4.915	13.9197	6.3183	5.8043	3.9136	5.3579	4.3903	5.7076	4.6971	5.5062	13.0722	5.6343	12.1258	5.8477	6.4335	4.1135	6.286	8.8891	5.8755	6.5993	10.8396	5.3334	4.8875	5.3205	6.0389	8.0139	6.6163	7.0709	5.8605	5.3913	5.5856	5.554	8.2897	3.257	6.9389	10.6218	5.1473	4.5534	5.7934	7.5308	6.0815	6.5243	8.4864	6.6001	5.9491	5.8701	3.853
PF3D7_1240400.mrna1_1	PF3D7_1240400.mrna1_1;1470	1470	5.8552	6.4743	5.9052	5.0117	9.0018	5.0764	4.9444	4.101	6.993	6.4812	5.047	5.4786	4.6938	8.7626	6.0674	5.4162	5.4909	5.4627	5.0081	7.3519	6.714	5.2776	4.8505	6.0009	5.557	4.5392	5.1031	5.6719	8.0674	6.6231	6.577	3.8001	5.3978	6.0957	3.9079	4.2426	4.8359	5.7737	9.6962	5.4192	4.2869	6.5667	5.1469	5.791	5.5625	4.7274	5.23	9.7292	5.4679	12.0378	5.805	6.0689	3.281	6.3062	7.433	4.7645	6.8262	6.9016	5.0233	4.7618	3.84	5.1355	7.3947	5.5204	6.6107	5.3583	4.845	5.0751	5.805	6.8072	3.0036	6.6454	7.2314	4.8919	4.5423	4.6124	6.7208	6.2091	6.6121	6.7752	5.3388	5.6848	5.7837	5.0997
PF3D7_1240400.mrna1_1	PF3D7_1240400.mrna1_1;1471	1471	5.6817	7.5258	6.2447	5.337	7.999	4.9727	5.1416	5.3747	5.5984	6.683	3.669	6.7977	5.6223	7.6822	5.5116	5.7557	5.076	4.8851	3.3743	7.4055	7.1284	4.7677	4.9672	5.5027	4.1755	3.2884	5.098	4.7856	7.5829	6.9578	8.2862	3.4621	5.6413	6.0538	5.384	3.3219	4.439	5.0237	8.4127	7.237	6.1262	7.3835	6.0772	4.5747	4.8151	7.0931	4.7153	7.6265	5.804	12.2597	6.3766	6.194	4.9777	6.6172	6.6229	5.2044	7.0788	5.4323	5.6862	4.9509	5.9059	6.4992	7.6947	6.19	6.09	5.2906	2.9782	6.3012	4.7756	7.0448	4.5993	6.7329	6.4914	4.6182	4.8861	5.1735	7.1465	7.4878	6.7119	7.1443	6.1245	4.3327	6.9856	5.4598
PF3D7_1240400.mrna1_1	PF3D7_1240400.mrna1_1;1472	1472	6.7323	10.5026	5.691	5.3431	4.2265	5.7398	5.1424	2.5705	3.0514	6.8685	5.5192	5.1123	3.9467	3.9662	5.9683	5.6747	5.5524	6.1114	4.963	11.975	7.482	5.0072	4.5807	6.0875	5.5148	5.2165	4.8135	4.1481	12.0133	7.4209	8.0611	2.5435	5.4867	4.9869	4.9255	4.8826	5.3226	4.3519	7.5664	10.2404	4.0321	5.087	6.0356	5.9009	5.9158	5.6795	4.8135	8.2888	5.3754	11.7776	5.527	6.1647	4.2487	6.3719	8.0003	5.1098	6.8906	7.0528	4.2728	9.9938	4.6369	6.6608	5.935	5.6758	6.2063	6.0277	4.6264	4.7777	4.5423	7.7205	5.0993	7.4865	8.5133	5.6011	9.9089	5.7493	6.8582	6.1033	6.8357	6.7931	6.9703	3.0687	5.7866	2.5385
PF3D7_1240400.mrna1_1	PF3D7_1240400.mrna1_1;1473	1473	5.9887	5.2083	5.5382	4.3498	2.0461	5.0674	4.4128	3.9069	3.5668	6.3226	4.2141	5.2223	4.8958	2.4249	4.8146	5.0076	4.7296	4.9064	4.6826	11.5437	7.7477	5.0639	4.8349	7.811	3.4383	3.1811	5.5176	4.7415	11.7841	7.8706	8.4268	4.3611	8.2708	5.3558	4.6282	5.5404	5.9502	5.101	7.5463	3.2765	4.6982	5.2664	5.9444	6.0431	5.7895	4.5078	4.7252	7.425	5.5515	9.4855	5.2802	6.0949	4.2265	6.4509	7.4692	3.7793	7.0174	7.7446	4.488	9.221	4.8694	6.6363	7.3434	5.8422	6.7921	5.9472	3.3813	5.2307	3.433	7.6116	3.8856	7.9945	8.6553	5.9324	9.628	5.5122	7.0882	6.6301	6.6232	6.6199	6.3427	4.1906	4.4343	4.6798
PF3D7_1240400.mrna1_1	PF3D7_1240400.mrna1_1;1474	1474	6.1538	5.6273	6.1447	5.5447	3.5008	5.3223	4.295	4.765	1.852	7.0236	5.9317	6.1117	5.6656	1.9635	5.7104	5.5357	5.4604	4.3944	5.5239	11.0986	7.6954	4.1144	7.4402	5.8718	5.2998	4.4363	3.7355	4.85	11.1381	8.3535	8.4064	5.1679	5.7325	5.3363	3.9439	2.4594	4.7393	4.9814	8.2051	4.8339	5.2059	3.2449	5.6168	6.4187	4.4162	3.8836	5.2338	7.5872	5.487	11.6482	5.1305	5.5385	3.4033	6.6038	8.5035	4.5116	6.2542	7.7276	5.88	10.9929	4.6943	5.8074	5.7949	4.2987	5.7013	5.9272	3.8063	4.2765	4.5185	8.6748	3.2418	5.9413	7.7411	5.3572	11.1279	3.2884	7.1965	5.0518	6.6861	6.5446	5.4074	2.0426	5.5577	2.7527
PF3D7_1240400.mrna1_1	PF3D7_1240400.mrna1_1;1475	1475	6.1516	5.2653	6.4722	5.3327	4.6519	5.8012	5.4751	4.8022	4.342	7.0069	6.1989	6.4936	5.9124	3.5236	4.8288	5.4259	4.9819	3.0321	5.5662	10.4685	8.7909	6.2939	4.3625	6.1301	5.9857	6.1807	6.0034	5.2739	10.4109	9.5122	8.7162	4.1449	5.7093	6.9042	6.332	4.3512	6.4361	4.5981	5.9465	3.9579	9.4953	4.963	6.0092	7.6765	5.1922	4.4548	4.9968	5.8836	6.4065	10.7703	4.9203	4.6747	5.0032	6.7616	8.4099	5.3519	6.3846	7.253	4.5844	8.6271	5.5925	6.2357	6.6304	4.5292	6.7955	6.0259	4.5521	5.2426	5.68	8.7129	3.7719	6.2885	6.7802	5.2772	9.108	5.4406	8.1128	6.0152	5.9212	6.0894	6.0358	4.3903	6.4419	7.6004
PF3D7_1240400.mrna1_1	PF3D7_1240400.mrna1_1;1476	1476	6.6963	4.9919	5.0548	5.1177	4.9649	4.9069	4.5717	4.5002	3.8807	7.0741	5.4899	5.4426	5.4832	1.4222	5.0264	5.2758	5.6893	2.9982	5.157	11.9078	7.7255	5.3992000000000004	4.7415	5.3899	6.2172	3.8135	4.4067	4.5957	11.9052	7.4909	8.1826	2.844	5.5419	5.7821	4.6764	3.5765	5.5753	4.2615	5.9112	4.033	4.8161	4.4522	5.7586	5.8977	4.9035	4.4555	4.1094	5.5413	5.6769	5.3327	5.852	5.5527	4.942	6.6343	8.5263	4.541	6.4464	7.7801	5.2145	8.9539	5.5898	6.3297	5.6882	5.8647	6.0887	6.047	4.8273	5.3646	4.9681	8.5943	4.0453	5.594	8.5168	5.9568	9.1256	5.2384	7.1785	5.4333	5.8826	6.5174	6.5938	3.2403	6.1717	5.6599
PF3D7_1240400.mrna1_1	PF3D7_1240400.mrna1_1;1477	1477	7.1246	5.0259	4.8166	5.6533	3.6299	5.7153	4.4033	4.9616	3.6323	7.7841	5.2426	5.4005	5.2246	0	5.998	4.8405	4.9435	4.06	5.966	12.8149	8.1154	5.098	6.2355	8.215	5.875	3.9523	2.9449	4.7076	12.8387	8.1287	8.1892	4.1359	7.437	6.1821	5.8161	4.6135	6.2394	5.013	6.4099	4.9402	4.9054	4.5741	4.314	6.098	6.6486	4.4951	4.1619	5.0374	6.0195	7.3003	5.852	5.7482	4.382	6.6685	8.7872	5.4835	6.4454	9.3537	5.2983	10.7319	4.7344	5.7469	5.8245	5.7257	5.195	5.5043	1.9184	4.8161	5.8374	8.8575	4.3089	6.1552	9.4846	6.3681	11.0391	4.986	7.2711	4.854	5.9934	7.203	5.966	5.2957	2.7949	5.5823
PF3D7_1240400.mrna1_1	PF3D7_1240400.mrna1_1;1478	1478	6.892	5.9885	5.8071	8.2388	5.4269	6.1987	5.1073	4.2876	4.116	7.8499	4.8166	5.0618	7.9557	4.7908	6.484	5.6996	3.8125	4.2593	5.6519	11.9853	7.3673	5.7366	4.2342	6.2028	5.2566	3.4436	3.857	5.1739	12.4112	7.842	8.1628	2.3219	6.5566	6.1993	4.4535	4.295	5.6907	4.5521	4.4463	4.1675	2.9579	3.1144	4.4216	6.1673	6.451	4.7703	5.0054	6.4406	6.5467	5.5463	5.6531	5.3459	4.4614	7.0765	9.223	5.0259	6.4697	8.9745	5.2961	10.6085	5.3681	6.0253	2.5286	5.009	5.9319	6.0405	4.4957	4.1961	4.3944	8.9821	4.4835	7.7425	9.2193	6.3459	10.7284	4.511	7.2092	5.299	5.5945	5.939	6.2731	6.3402	4.7918	5.3427
PF3D7_1240400.mrna1_1	PF3D7_1240400.mrna1_1;1479	1479	7.7196	5.3771	6.5818	4.4182	5.4336	6.4016	4.7608	5.0148	2.7137	8.155	5.6337	5.7096	5.0947	4.1651	6.4092	5.0312	6.2126	4.1779	5.0383	11.7514	7.9182	6.0706	5.2376	9.2255	5.5261	4.4263	5.3667	4.7247	11.4633	7.7643	8.3037	4.7247	8.1039	5.9258	5.2052	5.6727	5.8326	5.3052	6.3282	4.2913	4.6467	3.8777	6.0858	7.2503	7.2749	4.1522	5.9112	5.1739	5.6493	5.9069	5.1615	5.3151	4.9713	4.0704	8.8942	4.3198	6.4862	8.7274	5.7455	9.5828	5.6185	5.8895	4.7517	4.3964	5.7361	6.6827	4.5838	3.8669	6.3416	9.0088	5.0281	6.2722	9.399	6.2399	9.9035	5.2596	7.2582	5.6328	5.9286	6.6975	6.2411	4.8012	5.7021	6.6795
PF3D7_1240400.mrna1_1	PF3D7_1240400.mrna1_1;1480	1480	7.8206	6.2542	6.0036	4.8812	3.2126	6.1187	5.1114	4.3618	3.6323	8.3315	5.3604	7.5312	5.6999	5.6582	6.4046	5.9148	5.3951	4.8963	5.9919	10.3925	7.5358	6.3516	6.8245	7.8643	6.2008	5.1671	5.7939	4.8773	10.5037	8.0048	8.9963	6.2133	7.9634	6.3837	6.0466	6.4189	8.0318	4.9406	5.6465	5.191	4.9369	4.6035	6.8142	9.5621	6.7631	4.2502	5.5141	5.7452	6.3602	8.331	5.9885	5.6314	3.7698	5.7968	9.265	5.5948	7.0664	7.5722	6.033	11.5523	4.8639	6.7799	5.8367000000000004	5.5711	6.1062	7.7828	5.0259	5.093	6.499	10.0254	5.856	7.432	7.9004	6.4981	11.4218	4.0985	7.0519	5.2487	6.0747	6.2007	7.7344	5.2924	5.4182	6.9062
PF3D7_1240400.mrna1_1	PF3D7_1240400.mrna1_1;1481	1481	7.7265	5.2032	6.2067	5.9071	4.0479	5.7471	5.7153	4.5497	4.6328	7.8665	5.0755	7.163	5.6817	4.6404	3.5298	5.0738	4.7986	7.8924	7.3231	9.5063	7.695	5.238	5.7514	9.3275	8.8421	6.19	5.9059	6.4665	9.3123	7.3352	8.2503	4.2869	8.7139	9.0008	5.382	6.0398	8.8091	5.1264	6.5833	5.5239	5.5817	5.9439	11.5335	8.3637	7.0025	6.1274	5.9957	5.9848	6.2636	9.65	7.7446	12.2954	7.6514	5.9832	9.7411	5.905	6.9317	6.8178	6.3441	9.6237	5.9131	6.477	6.9757	5.3341	5.2483	7.2316	6.4264	7.8562	7.4608	10.2129	4.5521	6.6699	6.6872	6.6616	10.7437	5.9692	7.4234	6.8452	6.0961	7.3091	7.2245	6.7358	9.0288	7.3569
PF3D7_1240400.mrna1_1	PF3D7_1240400.mrna1_1;1482	1482	7.631	5.8537	6.0199	5.8283	4.5429	4.3484	4.9141	5.0023	3.9241	7.3405	5.5622	6.3689	5.673	2.1763	3.9069	6.1647	4.6064	6.6719	6.3418	5.0925	5.2184	4.6588	4.7829	8.5747	8.7319	5.7837	7.1847	6.8037	5.9399	6.43	7.4601	5.1902	8.1755	9.2909	5.9577	6.0592	8.2924	4.7076	5.0522	5.2861	4.5342	3.8197	12.5609	10.5039	7.4675	5.9812	5.8657	5.6798	4.263	7.4455	6.8524	12.9649	8.0388	6.3719	4.6259	5.8112	4.8968	6.6539	5.9425	5.3473	5.1823	8.1895	7.4815	4.5814	5.1922	7.4928	5.6358	5.8283	5.9495	5.3262	4.2095	5.4179	8.0333	6.4251	5.51	5.8377	8.148	6.8489	5.4077	6.2741	7.4621	6.1285	8.0137	6.0398
PF3D7_1240400.mrna1_1	PF3D7_1240400.mrna1_1;1483	1483	7.9875	5.1811	5.7853	5.8851	4.3576	5.2668	5.3933	6.4893	5.005	8.4603	5.2172	6.6932	5.9246	4.9873	6.1611	5.98	5.374	6.6565	4.3533	6.1194	5.4683	5.7208	5.0139	8.8	8.7633	5.4848	7.4259	5.7975	5.8081	6.1221	8.24	4.295	7.9967	9.0412	5.7487	7.4547	6.9639	6.8986	5.7895	5.4715	5.1719	4.852	11.8908	7.2247	8.4433	5.3391	7.5764	5.6943	4.3597	7.3413	7.506	12.5279	9.2179	7.6123	6.2236	5.1379	6.4321	6.543	5.6812	4.5491	5.1807	6.6216	6.3773	6.8592	6.436	5.7929	5.846	6.6636	5.6659	5.5236	5.4002	5.5993	7.424	6.8165	5.8968	5.7263	7.8881	6.1278	7.18	6.7765	5.2731	6.6866	6.9499	5.5075
PF3D7_1240400.mrna1_1	PF3D7_1240400.mrna1_1;1484	1484	7.5799	5.9423	5.0453	5.4168	5.1558	5.6713	8.1295	9.4551	4.8807	7.4121	6.1133	8.1547	5.2016	3.6871	5.1827	5.8291	9.3172	6.1287	5.3136	6.995	6.2292	6.3176	5.5204	8.1481	8.0964	4.8689	5.4793	5.0879	8.3236	6.2434	7.1989	5.4091	7.042	8.5883	5.3484	7.1235	5.7156	5.3572	5.1997	4.3896	5.0925	4.2987	11.5483	7.7125	6.0811	5.2242	6.0492	5.5056	4.0514	5.6256	5.9272	12.2265	7.7063	6.5589	6.7578	5.3316	5.7425	6.3105	5.6179	4.7639	5.6952	7.2836	5.5078	6.5264	6.1377	5.4396	5.942	5.7829	7.2163	5.7021	5.0841	5.9542	6.0217	5.9265	5.7942	4.7344	7.2005	5.9165	7.4227	6.524	5.6539	4.9016	6.6331	7.4311
PF3D7_1240400.mrna1_1	PF3D7_1240400.mrna1_1;1485	1485	7.0338	5.0841	6.2735	5.5419	5.0161	7.5572	6.6137	5.2145	5.306	6.7423	6.1497	5.6814	4.6781	4.723	7.8796	6.1194	6.1398	9.1774	4.859	6.7708	9.8139	5.6707	5.9621	5.8146	6.2869	5.151	4.8359	4.5429	6.777	10.5928	5.3681	5.3125	5.5395	6.6793	4.4575	4.5008	4.3349	5.7533	6.8586	5.3937	4.757	4.3526	9.556	5.3001	5.5185	4.8032	6.8502	4.8197	5.4386	4.1595	5.2453	9.6564	3.3576	5.6829	5.1655	5.1811	5.3366	5.439	7.4292	3.7623	6.3574	5.9873	5.6285	5.1942	4.5236	5.2475	5.2434	4.6943	6.9382	5.1313	5.636	6.0067	5.6017	6.8175	5.4883	6.3577	6.5272	5.51	5.99	5.6424	5.738	4.9968	5.7981	7.7977
PF3D7_1240400.mrna1_1	PF3D7_1240400.mrna1_1;1486	1486	7.6182	6.0157	5.8107	5.9107	5.8265	7.7184	8.1514	8.5865	5.0426	7.4127	5.6505	5.5364	6.0551	5.5027	7.0259	5.0224	8.9313	10.7082	5.1867	6.9768	10.2343	5.2024	5.8691	6.2944	7.5434	3.0548	5.3169	5.6302	7.229	11.591	6.3731	7.2675	5.7035	8.1671	5.3092	6.732	4.2157	5.4466	6.453	4.2001	5.9236	4.3547	11.4353	6.7435	7.4041	5.0955	6.4266	6.6927	5.353	6.8153	6.9409	11.4359	7.2055	6.9332	6.0527	5.7485	4.7829	6.8649	9.849	5.6974	7.0024	6.6414	5.7002	7.5491	5.7517	6.4261	4.8273	5.6826	6.8156	5.8263	6.519	5.4735	7.2069	10.4649	7.3871	6.4901	6.9059	4.9293	7.5889	6.5247	6.1058	5.6389	6.5016	7.0659
PF3D7_1240400.mrna1_1	PF3D7_1240400.mrna1_1;1487	1487	9.6588	6.4381	7.9897	7.4596	7.539	10.251	9.2095	10.6207	7.1171	9.8023	7.6368	7.7325	7.5385	7.7147	10.4581	7.6241	10.6316	9.2509	6.3913	8.5239	13.1018	7.7665	5.9013	7.225	8.1974	4.3978	8.4162	5.8058	7.9676	13.0673	9.1591	5.8293	8.0033	9.0333	5.5049	7.9954	7.3957	7.3474	6.9119	6.0807	5.254	6.0264	12.9203	9.4225	9.008	9.2534	8.66	5.5135	6.3516	8.3165	9.1221	13.3195	10.1787	6.3273	8.2891	9.7326	5.5053	7.3462	9.7464	8.3396	7.0736	8.7247	8.0295	9.4697	8.1786	9.1478	7.1301	7.292	5.7884	8.5439	8.5963	5.9146	8.3691	10.4729	8.3933	7.3051	8.9554	6.5416	9.6524	8.8887	8.9484	8.2017	7.4853	6.7164
PF3D7_1240400.mrna1_1	PF3D7_1240400.mrna1_1;1488	1488	9.6789	6.831	7.9633	7.9085	7.178	8.7912	9.129	10.5764	7.1641	9.3966	9.2932	9.2579	7.8387	7.4907	8.5185	7.2197	10.5252	9.5363	7.0895	9.441	12.663	7.3029	6.2089	8.8419	8.4472	4.9336	6.6663	6.7769	9.9729	12.6923	9.0155	4.7021	8.8727	8.769	6.213	6.9575	8.1125	8.1665	6.357	5.7729	6.1855	6.316	13.1371	10.5505	9.0401	8.5141	9.0228	6.1062	6.6611	7.7113	8.4423	13.1412	10.8491	6.5466	9.2711	9.0695	6.2024	7.5117	8.5376	8.038	7.0038	9.898	8.5019	10.2683	7.9178	8.5738	7.2288	7.1309	6.8988	8.8621	8.5299	6.5998	8.7613	9.3184	8.8575	7.0525	10.3006	7.858	10.119	8.0226	7.5357	6.8405	7.4065	6.6072
PF3D7_1240400.mrna1_1	PF3D7_1240400.mrna1_1;1489	1489	9.8073	7.7447	8.0327	7.6087	7.4102	9.0089	9.1845	9.8443	7.6084	9.5334	9.6762	8.9069	7.0821	7.3201	7.8764	7.609	9.7374	10.3619	5.8117	9.6878	11.7204	7.0129	7.0917	8.2202	8.1217	5.4162	6.8667	6.071	9.8887	12.1605	7.7219	6.5398	8.193	9.1101	5.4104	6.5021	7.5383	7.7157	6.7162	6.0879	7.0461	5.8465	12.2839	10.3585	9.1823	7.8815	8.3086	5.477	6.0944	8.288	8.8138	12.5576	9.92	6.8376	7.9915	7.9291	7.0071	7.2968	8.9564	7.2707	6.5432	8.7049	7.6901	9.67	7.4036	8.0963	7.4948	7.6346	8.38	8.0447	8.4328	6.4048	7.9212	9.0986	7.9412	7.4531	9.1399	7.0892	9.7232	7.3549	7.5251	7.6253	8.4047	7.3721
PF3D7_1240400.mrna1_1	PF3D7_1240400.mrna1_1;1490	1490	8.2225	5.9243	6.9041	7.3745	6.2273	7.9957	9.1287	10.2801	6.9585	7.9258	7.3347	6.0233	7.2136	5.4456	8.1612	6.4116	10.1628	6.9874	5.3085	7.5226	11.0974	6.8179	5.8875	8.3008	8.1856	5.0103	6.7683	5.4893	8.9644	12.2101	7.8074	4.2456	7.598	9.4795	5.2884	6.9498	6.4416	6.5155	6.2269	5.7035	5.3906	5.689	12.0343	11.3921	8.582	6.2271	6.8626	6.4709	5.8329	7.669	8.2966	12.8198	8.2241	6.3691	7.7829	8.0208	6.0461	5.5798	7.9898	8.5598	6.9773	8.1268	6.7264	7.366	8.0191	8.3388	5.5604	7.6876	7.7785	7.0193	8.3074	6.0559	6.2302	8.4168	8.2033	6.9605	7.9569	6.7264	7.8061	7.8733	7.5979	5.7892	7.9698	7.0833
PF3D7_1240400.mrna1_1	PF3D7_1240400.mrna1_1;1491	1491	9.9929	8.4988	9.0005	9.2215	7.5916	10.7032	8.362	9.2719	7.9888	9.8812	9.629	10.1334	9.1141	7.4521	11.0935	9.2305	9.0555	10.9638	6.0448	10.6509	13.3867	7.8222	7.5288	7.4898	8.7906	5.8985	8.5387	6.0239	10.781	13.1467	9.3943	7.2446	7.9772	9.1331	6.0217	8.2907	7.6632	8.5291	6.1227	7.8912	4.2555	6.6146	12.5504	8.5888	9.7093	9.4872	9.6158	7.3553	7.3934	7.1111	9.4458	13.1762	6.9451	7.0995	8.5992	9.4839	6.436	6.2026	8.7856	7.998	7.2302	9.172	7.9869	11.3143	7.6569	8.4735	7.7344	5.846	6.7367	8.036	9.1982	7.1347	7.9387	9.3515	7.78	7.0339	9.791	7.5928	11.3551	8.7216	8.505	8.2159	6.6596	7.2674
PF3D7_1240400.mrna1_1	PF3D7_1240400.mrna1_1;1492	1492	7.4815	5.3085	6.8485	5.3452	6.6588	6.2359	5.0224	4.6462	5.4463	7.4597	6.8137	5.2453	5.605	4.9026	5.7503	6.0757	6.002	6.2271	5.8982	7.7657	11.0512	5.8025	6.2937	6.3581	4.9754	4.9458	6.0538	6.4232	7.7517	11.0243	6.1121	5.9138	6.7744	6.1198	5.4699	5.8362	5.1334	6.5607	6.2163	5.8755	5.5999	6.299	5.8515	5.7968	6.6985	6.1878	6.9939	6.0011	5.9117	6.5146	6.8586	6.0115	4.2861	6.4625	6.2014	5.0117	5.7024	6.6932	6.4107	5.588	6.0947	5.846	5.2052	7.5083	4.8207	6.2703	5.844	5.2672	9.6815	5.8012	7.391	5.6441	7.5326	5.6659	5.8829	6.5174	7.3216	5.9279	7.3277	6.1194	6.038	5.4376	5.6103	9.8175
PF3D7_1240400.mrna1_1	PF3D7_1240400.mrna1_1;1493	1493	7.5648	6.3766	7.2768	6.6138	6.6475	6.246	6.4227	6.1254	6.6126	8.0912	7.9864	5.9971	5.6628	6.669	4.723	6.7264	6.2546	8.6527	5.9442	8.825	10.7588	6.2213	5.8349	6.8391	6.4131	4.9819	7.6112	5.7263	9.4639	10.9251	6.9422	5.7434	6.9076	6.5054	5.9143	8.5606	7.7013	6.5941	6.6371	5.7637	4.9745	5.4764	5.8079	6.413	7.0224	6.0989	7.1253	6.2606	5.8086	5.8273	6.7821	5.8153	5.9683	6.4507	5.62	6.8352	5.2578	6.6886	7.6723	6.3012	6.8185	7.0985	6.1621	5.8319	5.0652	8.5786	6.5518	5.3384	7.3178	6.1791	7.0898	6.6104	6.4165	7.2404	6.3651	7.1668	7.0827	6.4882	6.8221	5.348	8.1612	6.0369	5.9409	6.8841
PF3D7_1240400.mrna1_1	PF3D7_1240400.mrna1_1;1494	1494	6.7393	5.6826	6.6736	6.0446	4.7634	5.7669	5.7527	5.8374	5.4663	6.5814	5.4195	5.8265	6.1131	3.9791	6.0429	5.9098	5.7293	6.0237	5.5972	7.3913	7.6007	6.1669	5.8053	9.8039	6.0106	4.7076	6.8623	5.4692	7.5757	7.677	6.3668	5.3194	9.438	6.3262	5.5021	5.689	5.2906	5.4266	6.5765	5.6823	5.228	5.1027	6.065	6.5621	6.0742	5.1119	6.7641	6.3063	6.1847	5.3806	5.4091	6.2112	5.6112	6.4479	6.4547	5.6913	5.7087	5.5308	5.7342	6.4804	7.4563	7.1971	6.1707	6.1493	5.347	5.9023	5.5248	6.3535	8.1395	6.0749	5.0126	4.4548	6.7783	5.2388	6.9687	7.0338	7.1557	6.2593	6.1817	6.3674	6.4491	6.2882	6.3174	8.1935
PF3D7_1240400.mrna1_1	PF3D7_1240400.mrna1_1;1495	1495	6.8119	6.0947	7.5138	4.9754	5.2491	5.7249	6.1355	5.407	5.1493	5.7409	5.6693	7.0604	5.5546	5.3085	5.4459	6.07	5.9378	3.9307	5.5635	6.8924	6.5606	5.9241	5.8006	8.9819	6.1208	5.522	5.6873	7.0671	6.8456	6.6146	6.2415	5.9521	9.6135	7.1237	5.8071	5.1989	5.8161	6.213	5.5521	4.7608	5.3923	6.5469	5.8592	5.8207	6.1355	4.1227	6.11	5.4722	5.6499	5.9568	6.8056	5.7189	5.561	6.2688	6.4733	5.3338	4.943	5.7856	6.0224	8.3495	6.6439	7.2409	6.1483	5.5546	5.1803	5.7782	6.115	7.8668	8.6617	5.6499	5.4588	5.8826	7.278	7.5764	7.8802	6.7769	7.3919	6.6859	6.8075	6.0244	7.09	6.9248	8.8945	9.3271
PF3D7_1240400.mrna1_1	PF3D7_1240400.mrna1_1;1496	1496	6.8889	4.9303	5.1687	5.7412	4.3903	5.4209	5.2063	4.3632	4.6747	6.7054	4.8115	5.7706	4.889	4.1795	5.2407	5.7393	5.645	2.8659	5.1843	6.2898	6.031	5.2887	5.1396	6.801	5.3583	4.4316	4.4202	5.9217	6.7935	5.7842	6.6653	3.0426	6.7035	6.3507	5.2593	4.8319	5.5326	5.3477	5.8721	5.5699	4.9083	4.6118	5.1534	4.5065	5.0913	5.2649	5.4951	5.8094	4.3413	5.1297	7.4318	6.2046	5.332	6.7502	4.7409	5.1639	5.8056	6.65	5.7634	5.4087	6.2353	5.9752	5.7159	5.2095	5.0475	5.7184	4.6809	12.423400000000001	7.6837	5.2581	5.3505	5.5097	6.4256	5.0161	5.5033	5.845	7.0185	6.6218	6.6011	5.4502	5.5011	5.1922	12.812	8.1471
PF3D7_1240400.mrna1_1	PF3D7_1240400.mrna1_1;1497	1497	9.0466	6.415	10.1585	7.013	7.3576	6.4084	6.005	5.6288	5.6171	9.1311	6.5398	7.0627	5.5046	7.0134	7.7776	5.7926	5.7695	5.2005	7.0925	7.9921	8.4515	6.7013	7.2741	9.3748	5.667	4.855	4.8207	6.6149	7.9595	8.2631	8.3974	7.0117	8.9086	6.3145	5.1707	5.3865	5.6363	5.5289	6.4258	5.4249	6.3773	5.6693	6.0538	6.1229	7.9524	9.6356	7.4213	7.4735	6.141	6.6101	6.0809	6.769	9.7547	6.8129	7.1788	9.1007	10.1322	7.8513	7.0246	6.3677	7.0756	8.2857	6.0779	6.7974	5.2052	7.4986	5.7236	5.4283	7.0508	7.5841	9.5665	10.7478	8.7868	8.147	6.5152	8.3185	9.266	6.7462	7.2143	6.4114	7.1382	4.7208	6.762	7.5816
PF3D7_1240400.mrna1_1	PF3D7_1240400.mrna1_1;1498	1498	7.4515	6.261	10.2102	6.2384	6.36	5.6447	5.6611	5.5348	5.4584	7.634	6.916	6.6968	6.212	7.2359	6.3475	5.842	5.2623	5.1514	6.8377	6.4914	7.1133	6.5741	7.3272	8.1058	5.7858	5.5166	5.5537	6.3849	7.2958	7.76	8.2086	6.6241	7.9313	6.1944	4.9369	6.2346	6.6802	6.511	6.1179	6.0343	5.4499	4.6611	5.6753	5.9614	6.9111	5.9741	7.4195	6.3733	5.1707	4.9681	4.8919	5.6053	7.4392	6.0657	6.7206	6.1637	6.1635	6.514	6.8706	5.4005	5.8442	7.4531	6.0067	6.3882	5.6094	7.8959	5.5333	5.4219	5.7889	8.7113	5.8873	6.4558	8.0147	7.2319	6.3275	5.7568	9.0838	5.9619	7.2434	6.4678	7.6417	4.7892	6.5923	6.1216
PF3D7_1240400.mrna1_1	PF3D7_1240400.mrna1_1;1499	1499	8.2193	6.3681	8.0323	6.1014	7.2342	4.9016	6.1181	6.2643	6.1085	8.6719	7.2677	7.4333	5.6562	6.6431	6.2133	5.7737	5.6736	5.2338	7.3063	6.8362	7.8814	5.6896	7.4699	6.8348	6.2908	6.2889	5.6427	6.4581	6.839	7.7664	7.2435	8.092	7.3383	5.8497	4.7735	5.7159	6.128	6.2411	6.5965	6.3375	8.2408	4.0531	5.5521	4.8639	7.2887	6.2904	8.1865	9.2973	5.5984	4.8243	7.8818	5.5586	7.8514	6.47	8.5332	6.2118	6.3239	6.1651	5.926	5.7957	5.3988	6.896	6.3581	6.1629	5.9103	6.9445	4.3923	5.6721	6.0161	9.6532	7.8227	5.9458	7.8442	7.2424	6.822	6.3775	8.6047	6.4504	7.1178	7.2125	7.2166	5.2277	6.6834	5.9665
PF3D7_1240400.mrna1_1	PF3D7_1240400.mrna1_1;1500	1500	6.4336	6.2672	7.5081	5.5616	5.0475	5.7214	4.9937	4.5723	5.7164	7.3122	5.0682	6.8471	4.4107	3.0755	5.3363	5.4101	5.3063	5.292	6.0659	5.7931	8.2377	3.0721	6.7405	5.2909	6.0734	5.1863	3.6622	5.1477	5.5771	7.1235	6.1463	6.1795	5.6622	5.2998	3.2388	3.2449	4.8958	5.6596	5.8367000000000004	4.6753	3.1424	4.991	4.009	4.7793	5.6929	4.8222	5.7557	7.4039	4.6011	4.9112	5.2612	5.5792	5.3799	6.0654	5.1206	4.8349	5.4819	6.6095	5.5564	4.7038	4.9528	7.1288	5.4822	5.7679	5.8452	6.472	4.0755	4.9598	5.0496	7.2504	5.0435	5.6622	8.0128	5.0103	6.7804	5.3757	8.1459	3.1715	5.9052	6.589	6.6441	4.6837	5.3568	4.8535
PF3D7_1240400.mrna1_1	PF3D7_1240400.mrna1_1;1501	1501	6.484	6.2394	5.8924	5.9018	5.9184	4.8851	4.862	3.2765	4.4809	6.6427	5.5509	5.3782	5.278	6.2174	5.2168	4.8733	4.9759	3.269	5.5398	5.7973	6.9885	4.915	6.1581	4.5429	4.4548	4.6241	4.3604	5.0845	5.739	6.6893	4.3764	4.4087	5.6831	5.2456	4.9026	1.541	5.26	5.6121	5.1747	3.5765	5.4558	4.6473	4.6444	5.327	4.7549	3.6288	5.813	5.2102	3.1227	3.0875	3.9672	4.0892	5.8615	4.9293	4.8615	3.2735	4.8919	5.3118	5.2288	4.9649	4.582	6.5379	6.4254	5.0657	4.9406	6.2124	4.0917	5.0858	4.2563	5.3568	4.1514	5.1014	6.2884	4.6865	4.6999	3.157	7.4691	6.6294	4.8555	3.5969	5.9229	4.0303	5.1106	3.6473
PF3D7_1240400.mrna1_1	PF3D7_1240400.mrna1_1;1502	1502	8.6378	5.3381	5.6508	4.6616	5.6502	4.9713	4.5379	4.3248	2.373	9.697	4.7306	6.0751	4.5148	4.7366	5.4686	5.7581	5.6496	3.2839	5.5975	5.2157	6.7131	4.7252	6.1001	6.6887	4.6218	3.7463	5.1546	4.845	6.2963	6.4426	6.0259	5.8197	4.7511	5.1094	4.5292	4.3813	4.5014	4.3377	5.4189	4.6719	4.4121	3.2095	4.7871	5.0518	8.1882	5.9787	5.7782	4.7153	5.6221	3.4568	4.8202	6.4591	6.247	5.2445	5.7093	5.4584	5.9757	5.5129	5.0674	4.5981	5.2479	6.1235	5.5996	4.757	5.0879	6.2759	3.4725	5.1164	5.1727	6.6738	5.4979	5.4016	6.6081	5.4874	5.6047	5.1031	7.5823	5.4429	6.4241	5.2551	6.5679	3.3923	5.202	5.3063
PF3D7_1240400.mrna1_1	PF3D7_1240400.mrna1_1;1503	1503	6.0148	5.765	5.823	6.6404	5.565	4.8495	5.0422	4.6218	3.1969	6.2957	6.1683	6.0987	6.9888	3.8309	4.8176	4.8074	5.522	4.62	5.7981	5.3875	7.4591	3.9551	6.2685	4.796	5.839	3.849	5.3252	4.785	6.0598	5.2153	5.3103	5.3427	4.9681	6.7432	3.4594	5.4179	5.5792	5.6259	6.0363	4.7845	4.9359	4.3583	3.9946	4.8812	5.1791	5.7353	5.7608	6.6098	5.8319	4.5392	5.2694	5.0352	4.5292	5.0527	5.2311	5.114	6.0036	4.8709	6.1396	3.8699	4.7388	7.1952	4.3723	5.2483	4.607	6.2852	4.3604	5.3851	6.1198	5.1835	5.9124	4.4607	6.1677	5.8975	5.9352	4.3999	7.9694	4.8822	6.3639	5.4403	5.2426	3.9764	4.935	2.903
PF3D7_1240400.mrna1_1	PF3D7_1240400.mrna1_1;1504	1504	6.4289	5.4571	5.5392	5.9371	8.5169	5.7721	5.1014	5.8914	8.7292	7.0594	5.44	5.3903	5.7444	8.5178	4.8207	5.8926	5.596	5.4111	6.1783	6.0858	6.7485	4.6943	6.2188	5.5407	5.0387	3.7655	4.1367	5.6002	5.6026	6.0268	6.073	5.135	4.5229	6.7093	4.9212	4.6029	4.4816	5.4912	5.5613	4.7355	4.6023	4.9584	4.1763	4.1875	4.857	5.1926	6.3406	4.8227	4.4323	4.3604	4.7996	5.1827	5.2657	4.9274	5.4786	5.0475	6.2481	4.8099	5.3356	4.98	5.0201	7.1474	6.6602	6.0257	4.8309	6.0341	3.8777	5.5598	5.2694	6.4604	4.4963	5.7584	5.4561	5.0934	5.4185	4.7892	8.0503	5.5901	5.9236	5.4246	6.4548	2.0566	5.2566	4.6565
PF3D7_1240400.mrna1_1	PF3D7_1240400.mrna1_1;1505	1505	6.3719	5.5948	6.0239	6.4405	11.9168	5.299	5.4588	3.6656	12.3888	7.1458	5.3736	6.3567	5.8709	11.932	6.2837	5.0405	5.6769	5.5018	6.0453	6.5893	7.9612	5.9444	6.2102	6.1422	5.7027	4.6769	3.9069	3.8758	6.6572	6.2832	5.8597	5.558	5.7274	6.1801	5.6355	4.5521	6.0598	5.8652	6.2178	5.441	6.0719	4.8812	5.1189	4.8074	5.7506	6.1631	5.804	6.7919	5.1985	5.8525	5.5236	5.8989	5.917	6.8162	5.9665	5.5883	5.6343	6.0551	5.5011	6.2174	5.8681	8.5278	5.765	6.0457	3.9345	6.6253	4.8068	5.761	4.917	6.4571	5.4199	5.8679	6.5773	5.135	5.5829	5.9803	8.5467	6.7577	6.7367	5.0509	6.2585	4.2817	6.3828	6.3138
PF3D7_1240400.mrna1_1	PF3D7_1240400.mrna1_1;1506	1506	7.2497	6.0415	6.1119	8.2794	12.6557	9.3531	5.9771	4.6982	13.412	8.3975	6.818	5.643	8.4218	12.9025	9.6131	6.835	5.9846	11.1651	4.9312	7.0142	6.7525	5.2464	6.3598	5.9869	8.8837	4.9439	7.4637	5.6282	6.9431	7.4662	5.9878	4.6479	5.4209	9.6468	5.8704	7.3618	4.9561	6.4547	9.0424	5.4816	3.406	6.4782	5.2858	5.4039	6.3174	6.6528	5.5907	6.472	6.1755	6.0459	6.1481	5.4951	5.7623	6.2608	6.2059	6.5122	5.1759	6.6748	6.1447	5.3806	5.5138	8.3128	7.9384	6.4239	5.463	7.3119	5.079	4.9768	6.246	7.5251	5.9069	6.4832	7.4587	6.2273	6.6103	5.9129	9.0117	6.9254	7.3245	6.6555	5.6288	4.6171	6.0644	7.2512
PF3D7_1240400.mrna1_1	PF3D7_1240400.mrna1_1;1507	1507	6.9812	6.4461	6.0817	8.5463	13.6801	9.7779	5.5889	4.6645	14.0361	7.2702	7.2377	6.5231	8.2334	13.7144	9.9874	6.53	6.7129	11.056	5.3593	6.9446	6.6128	5.114	6.4671	5.7751	9.2003	4.257	7.5095	5.225	7.1859	8.6145	6.5942	5.6384	5.0108	9.2365	4.9864	7.3743	4.1243	6.5668	5.4009	5.7653	6.1524	5.749	5.7698	4.8017	5.5798	6.737	6.0435	5.6427	5.8963	6.2941	5.7107	5.823	4.7661	5.8958	6.4146	7.0081	5.3954	6.7186	6.3672	2.6064	4.9491	8.9262	8.2709	6.1876	6.4448	6.5975	4.7115	5.5314	6.9895	6.4673	6.4791	6.493	7.7717	5.6153	5.7711	6.1387	9.0438	7.4513	7.0744	6.4586	6.6257	3.4141	6.548	6.5887
PF3D7_1240400.mrna1_1	PF3D7_1240400.mrna1_1;1508	1508	7.3378	5.8841	6.3226	8.6199	12.9874	9.9576	6.0828	5.641	13.6761	7.8905	6.086	6.7721	8.6272	12.9296	10.3281	6.7501	7.7917	10.9329	6.2321	7.0773	8.1141	5.4938	6.455	6.9688	8.6533	5.4189	7.5469	5.9172	7.7554	7.2022	7.4351	5.1969	7.3751	9.7211	5.2887	7.8474	5.5531	6.5076	5.9392	5.3698	4.6525	6.2215	5.7536	5.111	7.0363	7.386	6.202	5.6871	5.888	6.4468	6.1447	6.5264	6.0464	6.676	6.6005	7.0341	6.3065	6.7313	5.6562	5.93	5.193	9.2711	8.9821	7.3493	5.6882	6.4992	3.9955	7.0837	6.9659	6.906	6.9592	6.8072	7.9726	6.6078	7.4941	6.1894	9.78	7.0954	7.5855	6.6041	6.4939	6.2632	8.4095	6.2409
PF3D7_1240400.mrna1_1	PF3D7_1240400.mrna1_1;1509	1509	7.3754	6.0551	6.2489	7.7652	12.1825	9.3245	5.1703	5.2983	12.5647	7.9409	5.4091	5.9491	7.8032	12.0868	10.0133	5.7889	6.4746	9.9089	5.7282	6.9537	7.4747	5.2709	6.1647	6.2079	8.1774	4.0917	6.2003	4.7257	6.9264	7.1677	6.8547	5.0272	6.1787	9.5947	4.6943	6.9511	5.8153	7.0249	5.4845	4.1747	5.3906	5.8972	5.568	4.7782	5.6918	6.5937	6.3016	6.0995	5.3356	5.7115	5.0553	5.0997	6.6595	6.1071	6.0949	5.359	6.134	5.9138	5.3649	6.0695	5.6372	7.9838	7.5466	6.27	5.1867	6.3956	3.1177	5.6511	5.6349	6.8648	6.5226	7.7741	7.1895	5.8432	6.5929	5.983	8.7956	6.3228	6.3827	5.9873	6.4019	4.7661	6.3105	5.9095
PF3D7_1240400.mrna1_1	PF3D7_1240400.mrna1_1;1510	1510	5.7377	6.2902	5.8362	8.3424	12.8945	9.0057	4.3248	5.2532	13.9727	6.3646	5.9837	6.0505	8.3261	13.154	8.9364	5.4634	6.4731	10.606	6.5948	6.5444	7.2264	4.5447	5.7131	6.4898	9.1862	5.7827	8.864	6.2016	6.7918	7.3247	6.3171	5.4545	5.7698	11.1413	5.0648	8.1879	5.4841	7.3781	5.6993	5.0237	6.5245	6.7549	4.8043	5.7021	5.8822	5.1538	6.2413	5.2939	4.4634	5.1914	6.0005	5.2961	4.5509	6.6523	6.087	5.6378	5.9064	6.0319	6.1018	5.9591	5.2939	8.9282	8.7359000000000009	6.3248	5.6636	5.985	3.7677	5.054	5.3586	5.675	5.6837	6.3354	7.6616	5.5106	6.2804	5.5239	9.1144	6.9498	7.057	5.5683	5.5354	4.1383	5.8143	5.4423
PF3D7_1240400.mrna1_1	PF3D7_1240400.mrna1_1;1511	1511	6.6276	5.9984	6.9695	9.397	12.2801	9.5563	6.0959	4.7339	12.9219	7.1377	7.2843	7.1168	9.1956	12.1319	9.6301	6.306	6.5245	10.7544	5.1048	6.3728	8.2051	6.6911	6.2564	7.0165	9.2707	5.0712	8.2639	5.2806	6.8223	7.7017	7.4852	5.51	6.634	9.822	4.7021	8.164	6.335	6.7658	5.26	5.7936	6.1445	7.2991	5.5354	6.1985	6.2795	6.9933	5.9823	6.4581	4.9117	7.1471	6.5902	6.1096	6.1629	10.4567	6.9351	5.5823	9.8592	7.733	6.5449	5.6559	6.6966	9.7456	9.4086	5.272	8.1087	7.2712	5.433	5.0188	13.1147	7.8901	7.0529	9.3876	8.3535	6.694	6.9965	6.7747	9.7608	8.4727	6.1865	8.6676	6.785	5.8209	5.8482	12.4785
PF3D7_1240400.mrna1_1	PF3D7_1240400.mrna1_1;1512	1512	6.6932	6.7334	6.9143	9.0327	12.6167	9.1801	5.8907	3.8022	11.7407	7.3228	6.9874	6.7118	8.93	12.5561	9.7972	5.675	4.8395	7.9016	5.4947	6.0468	7.8457	6.2707	6.2386	5.1379	5.9425	5.0815	6.0363	5.738	5.875	6.9088	6.457	5.3565	5.7366	7.2231	5.14	6.0297	5.2005	7.1112	5.4489	6.0255	5.6229	7.0962	4.8851	5.5267	6.2317	4.6679	7.3345	5.6741	5.7151	5.8547	6.5615	4.9809	5.0972	10.6779	7.2284	5.6536	10.7945	6.439	5.4492	5.1272	5.3806	7.022	6.1629	5.0883	5.8495	6.1611	4.8405	5.9816	11.965	7.823	6.0909	9.3727	6.5151	6.1807	5.6273	5.9134	8.5297	6.7339	5.5438	6.1643	6.5279	5.5037	5.3789	11.0928
PF3D7_1240400.mrna1_1	PF3D7_1240400.mrna1_1;1513	1513	7.4243	6.5818	6.3156	9.373	7.5785	9.6005	5.2319	4.6542	7.5185	7.7992	6.5966	8.0338	9.2232	7.4248	9.594	5.9764	5.2517	8.5062	7.0107	6.7617	8.3897	6.3561	3.9955	6.8561	4.3576	5.1906	6.5336	7.7499	6.7904	8.6526	5.9953	5.8684	7.1219	5.7957	4.9326	6.9722	5.9196	8.2266	5.9155	5.6085	4.6253	6.9398	4.4886	5.6571	6.0323	5.9609	7.7707	5.811	5.0175	6.2806	6.0061	6.1198	6.3776	10.1538	7.4266	4.7724	10.5288	6.8858	5.5835	5.7533	6.211	7.4162	6.5845	5.4725	6.4463	6.6231	4.9598	4.89	11.5464	7.9231	6.586	8.9565	6.8211	5.8575	6.8752	6.4326	7.6335	6.1809	6.286	6.4744	6.8112	4.4046	5.5185	11.1082
PF3D7_1240400.mrna1_1	PF3D7_1240400.mrna1_1;1514	1514	7.8511	7.6435	8.0336	10.6674	7.9416	10.2965	5.9013	6.0193	8.2309	8.4074	8.7292	9.3732	10.4813	8.0374	10.2167	6.3999	6.3796	9.9146	5.5154	7.7102	9.3078	8.0371	7.8345	7.3217	5.1355	5.1202	7.5614	6.0374	7.7651	9.1349	7.4012	7.4188	6.9743	5.917	4.4449	7.8566	5.953	8.9142	5.3726	6.9593	5.7756	8.5186	5.634	7.3266	7.2232	7.0378	7.9338	5.7336	6.9827	7.1922	7.5904	6.6312	7.6695	10.9029	7.6528	5.5689	11.2732	7.0897	6.6693	6.4525	6.6106	9.2045	8.5713	5.9743	7.1681	7.9356	6.1104	5.1289	12.6717	8.5505	8.0643	10.8274	8.2777	6.9863	7.3115	6.6317	9.2924	8.451	6.8378	8.1056	8.3787	6.04	5.7131	12.3117
PF3D7_1240400.mrna1_1	PF3D7_1240400.mrna1_1;1515	1515	7.6762	7.737	7.4785	9.9131	6.9343	7.5859	5.8253	5.2227	7.4982	8.196	8.4137	8.3275	9.8129	8.0064	6.8486	5.8382	6.0246	7.7749	9.7947	7.9459	8.6228	7.3743	7.7745	6.8912	5.9425	5.025	6.8021	8.856	8.1984	8.4824	6.714	8.022	6.011	6.0753	5.4266	7.7544	6.2728	7.0863	5.6156	7.8859	8.9981	7.128	6.0821	8.1984	6.9214	6.7408	6.1631	5.7004	6.6568	7.5143	10.2091	6.1066	7.7497	10.8539	9.2034	6.0016	10.5531	10.9347	6.3933	6.1148	6.6207	9.3998	8.1406	6.4785	6.6472	9.0473	5.2453	4.1177	12.3132	8.9174	7.3264	10.1772	10.7824	7.1062	7.1238	6.223	9.1336	7.9704	7.2736	7.268	10.0241	4.6696	6.1175	11.9215
PF3D7_1240400.mrna1_1	PF3D7_1240400.mrna1_1;1516	1516	7.2007	6.5916	6.9594	9.9133	5.3298	6.3654	5.5589	4.1977	6.8175	7.6447	7.8227	7.7293	9.9466	7.3089	6.156	5.557	5.6285	4.9891	5.1595	6.8695	8.445	6.9338	6.1997	6.5899	5.5185	4.0626	7.4323	5.3455	6.9166	8.8337	7.1479	5.7711	6.4914	5.5503	4.6685	6.644	5.7417	6.7836	6.4138	5.5444	8.7958	6.264	6.5086	6.9048	7.1832	5.5497	6.4936	5.839	5.6002	7.3731	9.8941	6.5981	6.4084	10.8603	7.4197	4.6171	10.7772	11.9724	7.0869	8.9044	6.0697	9.297	7.499	6.4736	7.0593	8.6794	5.8858	5.6203	12.5622	8.1056	6.6121	10.4016	11.9499	7.0785	9.3338	5.9953	8.9087	8.0371	6.2012	7.1421	9.3842	4.3427	4.6305	12.1515
PF3D7_1240400.mrna1_1	PF3D7_1240400.mrna1_1;1517	1517	7.2848	6.7074	6.327	9.4124	5.8115	6.8325	4.6679	5.1663	5.3172	7.4385	8.5164	7.3728	9.5007	5.9586	6.5209	5.6462	5.9602	5.3136	4.281	6.0611	8.3034	5.6631	5.7167	6.3584	4.7965	5.6528	6.6982	4.627	6.0932	8.6313	7.7712	5.3309	7.4661	5.5699	5.463	5.7328	4.9991	5.5264	5.8092	6.0215	6.3574	6.1285	6.4739	5.1599	6.5601	4.8495	5.6979	5.6415	4.4463	6.7669	6.5928	6.4476	5.9348	10.4069	6.9684	5.0435	10.5805	5.917	6.5584	5.4653	6.2604	8.707	8.6508	5.6232	6.5956	6.4907	5.7533	5.4356	12.6949	7.7029	4.8714	10.2714	6.6913	6.6635	6.7237	5.6896	8.4152	8.1611	6.1154	7.3025	5.8704	4.7913	6.5555	12.685
PF3D7_1240400.mrna1_1	PF3D7_1240400.mrna1_1;1518	1518	6.1379	6.3336	5.0942	8.2425	5.254	4.7323	5.3809	4.7751	5.054	5.903	6.2321	6.5438	8.7515	4.5993	5.8462	5.323	6.8372	5.0942	5.021	4.6719	7.0541	5.8711	5.2184	5.0879	4.6218	4.1052	5.0518	5.4253	6.7429	7.2932	6.0144	5.5138	4.5441	5.6308	4.3792	4.9986	5.4696	4.278	5.4029	4.5173	6.0607	5	5.1243	5.8171	4.9439	5.0951	5.4548	3.8135	4.5886	5.394	5.2906	5.7145	5.7312	10.1684	5.9324	3.1969	9.5328	5.3785	6.0836	5.4145	4.7793	8.2951	7.0353	5.2067	6.471	5.079	4.861	5.7803	11.9682	6.1048	4.1293	9.4208	5.9837	6.704	5.9766	5.6938	7.8976	6.6199	5.2525	6.4935	5.9761	4.1739	5.4591	11.9271
PF3D7_1240400.mrna1_1	PF3D7_1240400.mrna1_1;1519	1519	5.6531	5.717	5.6662	7.9112	4.5447	2.8074	4.9625	4.153	4.9472	5.7931	6.4126	6.7654	8.2444	1.9598	4.8669	4.8354	4.712	4.7225	5.5531	6.4714	7.5029	6.3626	5.8634	5.288	4.7148	3.3406	4.7328	3.9973	5.3023	7.4529	6.1204	3.6041	5.2917	5.2506	5.2357	4.0652	4.6786	2.9727	5.7735	5.6531	5.1803	5.3674	5.5214	3.8924	5.2083	4.6439	5.0179	5.1843	3.8963	5.7584	5.133	5.5426	4.2087	10.2044	5.6631	4.4607	9.1536	5.1243	5.6088	4.5298	4.995	8.3852	7.1772	4.4236	5.3023	4.859	5.238	3.1424	10.7388	7.1859	4.2487	9.0328	5.7035	5.5251	5.6485	6.2334	8.1611	5.7761	5.4841	5.6467	5.7986	4.7495	5.0613	10.7697
PF3D7_1240400.mrna1_1	PF3D7_1240400.mrna1_1;1520	1520	5.5081	6.0738	5.07	7.0988	4.0514	5.5062	5.1546	4.7939	2.8895	5.9646	5.3122	5.7858	7.2945	2.85	5.0054	5.4611	5.7487	1.275	5.1052	5.6893	5.985	5.8148	5.3646	4.8866	5.1938	4.4482	5.347	5.1953	6.1158	6.2621	5.897	6.4283	4.26	5.5481	4.5552	2.2016	4.5807	4.888	5.5364	4.4423	5.0798	5.1106	4.9184	4.9388	4.7203	4.8475	5.7214	4.5348	4.2898	5.073	3.9745	5.717	4.765	8.5639	4.7793	5.5207	7.771	6.2628	5.0836	5.1699	5.4692	7.3774	7.2717	5.7412	5.2772	5.8025	6.0047	5.2145	6.0594	4.2898	5.0785	6.1667	6.4111	4.5509	5.4148	5.1651	7.1088	5.4568	6.1934	4.9882	5.7503	5.383	4.6011	6.7347
PF3D7_1240400.mrna1_1	PF3D7_1240400.mrna1_1;1521	1521	5.3406	5.9848	5.0824	6.0836	4.6809	4.6264	3.7355	4.1675	4.3971	3.5717	5.3327	5.0849	5.2649	3.4673	5.3667	5.2346	4.854	4.5429	3.86	3.8268	6.7114	5.1014	5.0457	4.8359	5.2813	4.254	5.0635	5.1089	5.6291	7.2816	5.359	4.9736	5.0067	4.7793	4.785	2.7377	4.9112	5.2612	5.2437	3.9383	3.9736	3.6781	4.7897	4.2965	6.5125	4.0815	6.2091	4.5008	4.9021	5.1847	5.0772	5.1014	4.9373	9.0102	5.7519	4.0268	7.9325	5.1902	5.7298	4.9528	5.5904	5.8595	6.5679	4.9864	4.3985	5.1181	9.248	6.565	5.785	4.7645	5.4647	7.1217	5.594	5.3151	4.4783	5.5972	6.5068	6.5515	6.0374	5.3944	5.1416	9.7018	6.9015	4.9088
PF3D7_1240400.mrna1_1	PF3D7_1240400.mrna1_1;1522	1522	5.1416	4.8515	5.5524	6.0881	3.2884	4.1243	4.6932	5.7186	4.7908	5.6918	5.4571	5.8625	5.8222	1.2265	4.859	5.8061	5.3723	5.0883	5.1436	4.9369	7.1618	4.9923	5.4289	4.607	5.1164	4.7355	4.701	5.5454	5.842	6.937	5.3487	6.1142	5.2036	5.3823	5.1077	4.7929	4.5217	5.2705	8.5681	4.9117	4.9699	2.6781	4.8758	3.9439	4.9575	0.2388	4.4336	7.5502	4.433	4.6118	5.4594	4.4575	3.6112	8.3355	5.2445	3.5789	5.8169	4.5951	4.9165	4.9905	5.0644	5.4935	6.4443	4.0849	4.5416	5.4118	7.1978	5.3872	7.0215	4.9326	4.7511	4.3067	5.0268	4.8694	4.9745	4.8639	6.4606	6.0067	5.4591	4.3455	5.8607	6.6618	5.0009	6.1029
PF3D7_1240400.mrna1_1	PF3D7_1240400.mrna1_1;1528	1528	5.5753	5.4983	5.1043	4.7323	1.3334	3.3674	4.9107	1.3219	3.5198	6.8065	4.6112	5.2675	4.3771	2.9449	2.5484	4.591	4.7735	2.7355	2.8992	4.5789	5.8701	4.153	3.6311	4.7955	5.3309	1.7782	2.4489	3.6679	5.3402	5.8741	5.4673	1.0496	3.6982	5.0531	4.1391	4.2608	5.6197	4.382	4.8329	3.9782	3.6112	4.691	5.4168	2.5385	3.3716	4.61	4.811	5.0312	5.0466	3.3923	4.4874	4.0215	3.5447	5.0849	5.1739	8.0179	5.8792	6.049	5.0925	4.3103	5.1851	5.2563	4.5141	4.4951	5.7401	4.1497	2.3103	5.3201	3.4919	5.0281	4.6288	4.2426	6.5733	4.4777	5.5804	5.1985	6.6721	4.6893	5.3241	4.408	3.1342	3.6124	5.9404	4.9373
PF3D7_1240400.mrna1_1	PF3D7_1240400.mrna1_1;1529	1529	5.797	5.4413	4.1043	4.6288	0.7049	5.2399	5.1412	2.0531	2.6041	6.4014	5.8329	4.4087	4.2219	2.2957	5.0921	3.7071	4.84	2.6112	4.5515	6.3714	4.6035	4.6235	3.6599	5.0303	4.5509	2.9819	3.8156	4.8217	5.7216	5.2483	4.7645	3.7279	4.382	4.7447	4.8379	3.5874	5.439	5.1683	5.3632	3.5595	4.4423	4.4581	4.9481	5.2008	5.0041	0	4.7377	4.98	4.4542	5.2392	5.0535	4.6064	3.8349	5.2802	5.1731	5.9444	4.3757	5.99	5.2869	4.2898	4.9322	6.8909	4.8425	4.5656	3.225	5.1867	4.0418	4.3561	5.0794	6.1214	4.7247	4.9231	5.009	4.3944	5.1031	4.9486	6.3234	5.6372	5.5021	3.5862	3.844	4.3944	4.3757	4.9198
PF3D7_1240400.mrna1_1	PF3D7_1240400.mrna1_1;1530	1530	6.0391	5.9669	4.0959	5.0431	3.4155	5.383	6.1556	4.0909	2.6369	6.7661	5.8975	5.4705	4.6427	5.1811	4.3785	5.8009	3.4725	4.5801	5.2861	5.4976	5.8921	3.9021	5.1579	5.4469	5.4182	3.9864	4.1691	4.9676	5.2784	5.7642	5.5948	3.3964	5.7442	5.8834	4.6854	2.9653	5.1473	5.6121	5.2028	4.2063	4.9542	4.7268	4.8304	5.3089	3.6588	4.7458	4.0321	5.6082	5.1135	4.1946	3.9607	5.114	2.5898	4.8938	6.1583	6.6197	5.3813	6.1741	5.3306	5.0514	4.4718	7.4992	3.5546	5.7557	3.2048	6.0697	4.8253	4.9754	6.1516	6.2277	3.9458	5.1363	3.8963	6.2405	5.8785	4.3554	8.3328	5.9616	4.8135	5.4212	5.8731	5.4253	5.076	5.1416
PF3D7_1240400.mrna1_1	PF3D7_1240400.mrna1_1;1531	1531	6.7778	6.6076	4.7506	5.6447	3.8227	5.4222	4.9639	3.6971	2.5336	6.8505	5.0665	4.8232	4.9416	4.1473	5.1875	5.2769	3.1276	4.2979	4.7328	5.3789	5.1156	6.0947	5.5087	4.5311	3.797	4.2172	3.8063	4.4005	5.3169	5.467	6.0989	3.9269	4.2928	5.384	4.439	1.4906	4.5059	5.3413	5.4874	4.9006	4.8924	4.8043	3.9477	4.4621	5.4383	5.3216	5.5267	4.903	4.7431	4.5741	4.9284	5.1566	5.4796	4.7527	5.5622	6.497	5.7068	5.9706	5.263	5.0369	4.3455	6.8835	5.2265	6.1833	5.211	5.0063	4.3688	4.7328	7.8688	6.483	4.2095	5.1566	5.9453	5.1687	5.7517	5.3691	6.7282	5.327	5.7358	3.7506	4.4363	4.2365	5.4986	7.1903
PF3D7_1240400.mrna1_1	PF3D7_1240400.mrna1_1;1532	1532	7.0593	5.5747	4.9598	5.2353	4.3695	5.6662	5.3459	5.0747	2.0426	6.5869	6.0553	4.7076	5.2211	3.7645	5.5075	5.2254	4.8738	4.4249	5.9406	5.2323	4.9477	5.4343	3.85	4.1497	3.7538	4.0858	4.5311	5.1973	5.7735	6.5547	5.465	3.3561	5.6702	5.31	4.7782	5.7503	5.4101	5.025	5.7692	5.1114	4.9184	4.0849	5.6582	5.5323	4.0295	4.9193	6.1669	7.0489	5.1699	4.5686	4.257	4.8258	3.8032	5.2192	5.193	5.4578	5.3316	6.2315	5.9348	5.111	4.2334	6.4226	5.2227	5.2551	2.2016	5.9968	4.6375	5.8475	5.947	5.3827	4.8379	5.0963	4.7845	5.9953	5.7428	5.272	6.2483	4.5304	6.0736	5.5182	4.8212	4.4209	5.0032	6.1348
PF3D7_1240400.mrna1_1	PF3D7_1240400.mrna1_1;1533	1533	6.5966	5.7942	5.2365	5.5807	2.189	5.0934	5.3147	4.8644	4.9088	6.7625	5.6215	6.0483	5.2858	4.8063	3.6017	5.7339	4.7772	4.5348	4.4515	3.942	4.9791	6.7584	5.0422	3.4383	4.9718	4.3653	4.7798	4.9107	5.0339	5.5008	7.4718	4.1953	4.5429	5.8283	4.5509	3.557	5.1089	4.6519	5.4728	3.8992	4.3125	4.5204	5.7748	4.4128	4.8074	4.1218	5.5656	4.3923	4.1177	4.7203	5.5951	4.5644	4.2172	5.1453	5.4423	5.4601	5.0215	5.0072	6.8897	4.6076	5.0032	6.2234	6.097	5.6764	5.6602	4.6582	4.8914	4.9625	5.6645	5.9579	5.0112	5.4809	6.3131	6.8243	5.6238	4.8929	6.4965	6.2902	6.4532	5.5154	4.6707	5.0241	3.9355	5.8728
PF3D7_1240400.mrna1_1	PF3D7_1240400.mrna1_1;1534	1534	6.4092	5.6665	4.8324	4.9303	4.0496	5.2307	5.4591	2.774	2.9946	6.7047	5.4812	2.6599	5.6337	3.7698	4.8674	5.1231	5.6733	3.9598	5.7519	5.4545	5.5613	6.033	5.0453	5.3646	5.1436	4.4581	5.0117	4.3681	4.6124	4.8634	6.8932	3.8329	4.8079	5.5889	5.1759	4.943	4.7751	5.3558	5.4002	4.0644	4.669	4.8699	6.3196	5.7565	5.3674	5.1631	5.6803	4.488	5.0391	5.2211	5.7716	5.2106	2.729	4.5558	6.0442	5.0054	3.1326	5.921	6.0503	4.4822	5.033	5.2521	5.2315	5.3785	4.7544	5.2334	4.1359	5.9439	5.1953	5.2453	4.9968	5.5632	4.9303	5.9752	5.8527	5.9834	6.7107	4.9635	5.257	3.5173	4.1085	2.9203	4.4796	5.6203
PF3D7_1240400.mrna1_1	PF3D7_1240400.mrna1_1;1535	1535	6.7104	5.8161	5.6764	5.439	1.9672	5.4731	4.903	4.5217	5.3331	6.9984	5.9502	4.3349	5.3103	0.4647	6.0753	5.9453	5.5583	4.9193	4.6775	6.2698	5.826	8.1071	4.3889	5.4515	5.7082	4.3512	4.1603	4.2502	6.011	5.6206	8.2644	3.9117	4.8135	5.3034	5.625	4.6235	5.1297	5.5185	5.2521	5.5292	4.2157	4.2141	5.4565	3.9946	4.4363	5.0356	3.6439	5.0103	4.6685	3.2765	4.5373	4.6206	3.4236	5.6685	5.732	4.7729	3.5198	6.27	5.625	4.2943	5.3477	7.2621	5.784	3.957	4.9425	4.6053	3.3477	5.2902	5.005	5.6639	4.2487	5.4877	5.4922	5.8477	6.1156	5.1102	7.1798	4.9155	5.3484	4.9547	5.1639	4.0224	6.0968	6.6201
PF3D7_1240400.mrna1_1	PF3D7_1240400.mrna1_1;1536	1536	6.7673	5.7412	6.7359	5.7369	4.6076	5.6174	6.3957	6.3147	4.464	7.1391	5.8709	7.3276	4.5084	0.5558	5.8115	5.5091	7.0634	4.9203	5.5954	6.0592	5.6747	10.6025	4.4175	4.4296	4.4363	4.7835	5.4019	4.5862	6.0925	6.4943	10.8563	4.4482	5.5258	5.7195	6.2959	5.6859	5.7509	4.5478	5.4828	5.2063	5.3041	5.6596	4.565	4.943	5.2787	4.4783	5.3448	6.2688	3.2585	5.9329	5.9189	5.5432	3.9561	5.9352	6.7142	5.8861	5.2353	6.1597	7.1549	5.4429	5.3736	6.5792	4.5783	6.4002	4.5497	6.1827	4.9896	5.4607	5.9115	6.3971	4.5279	5.5154	5.3452	6.8667	5.9402	5.9681	7.4051	4.8425	6.0783	4.797	5.5419	4.915	7.1255	6.3427
PF3D7_1240400.mrna1_1	PF3D7_1240400.mrna1_1;1537	1537	7.0175	6.3288	7.5118	7.3068	6.1112	5.4535	6.0802	4.9444	6.1711	7.3478	6.4899	5.3834	7.1887	5.1659	5.2028	5.8953	6.2479	4.5747	5.5037	6.0592	6.598	9.8889	5.7525	6.2683	6.1212	3.9882	5.0509	5.3971	6.8529	6.8564	9.3567	4.2675	5.5792	6.4114	6.0058	5.7745	6.2046	5.1859	7.2197	5.3248	5.6576	4.8846	6.4199	4.8485	5.9472	6.3667	5.7819	6.8403	5.3352	4.4738	4.6334	5.7123	7.4571	6.4765	6.0228	7.076	5.7923	6.9299	6.19	5.2487	5.0802	6.7647	7.5217	5.8336	5.6473	5.5945	5.2254	6.8705	6.5866	6.9135	6.1465	5.9117	6.7236	6.5412	6.8668	6.6741	8.055	7.0283	6.293	5.7197	5.6053	5.7051	6.3892	7.075
PF3D7_1240400.mrna1_1	PF3D7_1240400.mrna1_1;1538	1538	6.0723	5.9069	5.3399	6.3689	5.4155	3.9809	5.2392	4.5429	4.607	5.4832	5.3988	4.0152	6.616	3.2095	5.0811	5.1731	5.1843	5.5534	11.2486	5.1144	4.8334	6.9313	6.4273	5.1643	5.6005	4.735	4.4443	4.9035	4.4803	5.723	7.9484	5.7774	5.6499	5.9338	4.9686	4.7257	5.1127	5.1289	6.8265	5.5326	6.1144	4.9759	6.0334	5.1247	4.6058	6.5541	6.0402	6.3102	5.0352	3.406	5.3012	4.5674	5.9944	5.8068	4.7192	6.9528	4.2319	5.9174	5.6803	5.4189	5.0148	5.844	7.706	5.7444	5.2683	8.6316	5.541	5.3604	4.5116	5.3621	6.5478	4.3183	6.0444	5.6156	5.8741	5.5583	6.4058	6.2941	4.8797	5.1235	4.7687	4.9846	5.6843	7.279
PF3D7_1240400.mrna1_1	PF3D7_1240400.mrna1_1;1539	1539	5.7029	5.3501	5.8785	7.1131	5.0347	4.5122	5.5182	4.5336	5.6418	5.8822	4.8674	5.5862	6.9753	3.9088	4.7458	4.4033	5.2887	4.7268	4.5236	5.2254	5.6005	4.4653	5.101	5.812	6.0446	4.1085	5.4542	4.4796	5.9324	5.784	6.398	4.497	6.3418	6.0052	4.382	6.5002	4.7393	4.7004	7.0851	4.7219	4.9345	4.9227	5.8329	4.1169	4.3909	7.0952	4.8861	6.625	4.8445	5.033	5.9561	6.1054	6.9095	5.7123	5.1827	7.5301	4.554	5.8128	5.7301	4.4216	6.2357	5.7477	7.9967	5.1554	5.572	4.889	5.0785	5.6247	4.8654	4.7388	7.539	4.8639	6.6286	4.7082	5.06	5.682	6.3973	6.9113	6.1629	4.9565	5.9925	4.6831	6.2634	6.1133
PF3D7_1240400.mrna1_1	PF3D7_1240400.mrna1_1;1540	1540	5.9692	5.9338	5.3547	6.3809	4.1603	5.7189	5.8163	4.157	3.126	5.7458	5.689	4.9117	6.1625	5.2403	5.7425	5.233	5.7043	4.4614	2.7506	5.8817	6.4143	5.191	5.8575	5.0264	5.2087	4.7104	5.5981	4.6188	5.8797	5.5103	5.8485	2.8217	5.382	5.852	5.575	5.1416	4.4647	5.1119	7.0236	5.6047	3.8186	4.5868	5.8691	4.4515	4.7618	5.4396	5.3533	6.0892	5.4786	6.7609	5.7493	5.4492	5.4976	5.3352	4.84	5.5367	5.0259	5.4935	5.3241	4.7511	5.599	6.3738	7.3918	5.1795	4.7803	5.5677	4.554	4.7634	5.1894	4.6993	6.3221	5.3349	5.1379	4.9941	5.7276	5.2102	5.9444	6.6714	4.4289	5.3526	5.2566	4.382	4.6112	4.8058
PF3D7_1240400.mrna1_1	PF3D7_1240400.mrna1_1;1541	1541	5.7018	5.5364	5.4555	5.5154	4.935	4.3632	4.5267	4.8455	4.4679	4.9584	2.8718	3.1938	5.8089	2.7655	4.5014	5.3981	5.0157	5.0058	4.1643	4.7409	4.696	3.6206	4.4039	4.347	4.985	4.5053	2.2987	3.8669	4.846	5.1173	4.9359	3.7876	3.5261	4.7425	3.7677	3.855	4.1367	4.5091	5.266	4.5478	3.6542	3.9533	5.4899	4.0496	4.9968	6.3785	5.3056	5.6918	3.9662	4.9887	4.7164	3.4449	4.2048	3.2234	5.7658	4.2126	4.2638	5.2943	5.1878	5.2608	4.6525	5.6596	6.3352	5.4998	4.9695	5.2296	3.332	5.3122	4.915	5.636	5.144	3.5607	5.374	4.9782	5.2269	3.9069	6.1303	6.0128	5.3586	5.4323	3.568	4.6871	6.0014	4.1691
PF3D7_1240400.mrna1_1	PF3D7_1240400.mrna1_1;1542	1542	7.1063	5.4571	5.1775	7.4271	5.1851	5.1715	5.2642	4.3103	4.8475	5.2506	5.1595	4.9695	7.2414	5.4938	3.0721	5.4886	5.3743	4.5795	5.6562	4.8309	5.1305	4.0233	5.6085	5.5078	5.1416	3.1424	4.0583	4.3674	5.6352	5.9091	5.6076	5.9544	5.8112	6.4157	3.7268	5.5024	3.3674	4.3341	6.3098	6.1112	3.9561	4.8817	5.1052	5.2861	3.6949	6.4538	5.7866	5.9277	4.8099	4.0583	5.0527	4.1691	7.5143	5.0527	4.9481	5.0496	4.3406	5.5904	3.5838	4.6141	5.5862	6.9065	7.9563	5.2876	4.2743	7.9916	4.7469	4.7382	5.546	4.1635	7.5388	5.5629	5.5702	5.6363	6.07	5.4735	7.0892	6.8659	5.9848	6.3214	7.62	5.4744	4.3234	5.9686
PF3D7_1240400.mrna1_1	PF3D7_1240400.mrna1_1;1543	1543	6.4704	4.9402	5.5416	8.6788	5.0904	3.4699	5.4499	3.3827	5.6044	5.5963	5.23	5.1094	8.3858	5.1711	3.7751	5.3395	5.0215	4.9937	5.3423	5.1719	5.4413	6.9363	6.0572	3.9307	5.4899	4.84	4.9203	5.497	5.1497	5.0009	7.8585	5.1309	4.4938	4.8773	4.7334	4.4222	5.4935	4.9035	7.9255	3.8217	3.5198	3.3334	5.2979	6.0228	5.1247	7.4813	6.1352	7.7446	4.2615	6.233	5.4617000000000004	6.1018	7.7752	6.0659	5.3593	6.5477	5.7761	7.3481	5.4809	4.8217	4.8445	5.6118	8.7652	6.1029	5.1771	6.1568	6.1761	5.144	4.1579	4.6479	7.1151	5.3663	7.4866	5.7605	5.1173	4.7268	6.42	8.2055	5.5398	6.4413	6.3816	6.7645	4.5348	6.6771
PF3D7_1240400.mrna1_1	PF3D7_1240400.mrna1_1;1544	1544	6.3457	5.5558	5.9798	9.4185	6.6469	4.811	5.607	4.6035	6.2373	6.0119	6.2843	4.985	9.142	7.2836	4.8079	4.3764	4.9914	6.2069	4.1506	4.1342	5.1445	5.3533	6.2384	4.858	6.7022	3.8309	5.0947	2.9782	4.9383	6.709	6.7431	5.756	5.1562	7.6861	5.2873	4.5329	4.7301	5.1655	8.0754	4.6305	3.7082	4.9828	3.9231	4.7866	5.6716	7.8636	6.157	8.0052	5.6447	3.843	5.4522	5.4519	9.0668	5.4983	5.7051	7.2399	4.6508	5.6165	5.804	5.9277	4.8768	5.7942	9.7116	5.6876	5.5564	5.6223	4.7845	6.0644	4.9026	4.5078	8.6315	4.7371	7.5792	6.0847	5.3533	5.0241	6.0989	8.9736	6.634	6.6041	6.26	4.6622	6.2852	6.7096
PF3D7_1240400.mrna1_1	PF3D7_1240400.mrna1_1;1545	1545	6.0723	4.849	5.6047	9.3944	6.3975	4.9584	5.9623	4.2615	6.6988	5.0579	4.5084	6.1625	9.2267	6.4102	3.4449	4.7908	5.5207	6.4028	4.1595	4.8733	7.3439	4.7677	6.3315	4.7698	7.3953	4.121	5.8319	4.3526	4.5874	7.9443	6.6423	6.4785	5.5832	7.9631	5.0426	4.8929	3.6439	5.2418	7.0668	2.3618	5.4515	5.1526	6.8053	9.8278	4.5862	10.225	5.877	7.2189	4.849	5.6427	5.7578	6.347	9.7663	6.5606	6.394	10.7358	5.2044	5.8858	5.466	7.0752	5.9551	5.4316	9.139	5.7761	6.2688	7.0239	5.6026	5.4854	5.7366	3.5898	11.4578	5.2304	7.1469	6.771	6.2329	5.9907	7.2915	8.7547	6.8264	7.5398	7.5619	5.6194	7.185	5.0108
PF3D7_1240400.mrna1_1	PF3D7_1240400.mrna1_1;1546	1546	6.8577	5.2935	3.3799	9.7791	8.0229	5.3971	5.7404	5.3034	7.7243	6.3029	7.5867000000000004	5.0157	9.865	7.5206	5.2087	3.9644	5.4396	4.1367	4.3667	5.9875	5.9319	4.1683	4.9579	2.8012	10.6796	3.9231	3.905	5.3176	6.5336	5.4443	6.2557	5.047	4.4647	10.8272	5.6323	5.2008	6.4878	5.6076	7.0567	4.9764	4.0054	4.121	6.229	3.7939	5.7944	12.2483	5.8868	7.321	4.4841	6.3524	5.3509	5.3716	10.84	5.5438	5.8572	12.3706	4.7897	6.3583	5.4053	5.0687	4.8535	6.3778	9.7993	5.5151	4.3413	6.7517	5.327	6.9412	5.1855	5.5207	12.6504	5.2998	8.8778	7.6852	6.2808	5.5503	6.1902	8.3082	6.5851	6.5592	6.583	5.5163	7.9497	5.6407
PF3D7_1240400.mrna1_1	PF3D7_1240400.mrna1_1;1547	1547	7.5769	5.9912	6.0453	7.1132	4.153	6.1681	6.6615	6.997	5.4851	6.8054	6.3776	5.9038	6.7797	5.6837	5.1227	5.2589	6.4411	5.5741	5.7511	6.7983	5.359	5.6326	5.2261	6.3633	11.3031	5.6829	4.9246	6.1579	6.2271	6.2145	6.4431	4.7687	7.0748	11.8615	5.7109	4.917	2.9107	6.0014	5.6831	3.5801	3.6893	4.5135	5.2806	5.7623	6.3123	5.8681	6.4063	6.2271	5.2839	6.4893	5.8169	6.464	7.4794	6.6085	7.2739	5.6126	5.4406	6.7708	6.115	5.9366	5.7098	6.8046	6.8352	6.6925	5.23	6.1459	5.2323	9.4897	5.9656	6.0106	5.5157	5.4841	9.2134	7.9699	6.6408	6.1593	8.4672	5.6574	7.1757	7.3295	7.1805	5.7884	10.4685	7.931
PF3D7_1240400.mrna1_1	PF3D7_1240400.mrna1_1;1548	1548	6.9749	5.225	6.2302	6.5168	6.2172	4.7279	6.4031	6.2566	5.6302	6.7212	5.328	7.1846	5.9446	6.787	3.6882	6.3264	5.7417	5.1457	4.4449	6.9103	5.9741	6.3434	4.6775	6.1908	12.645	5.9625	5.6806	6.1447	6.9645	6.1739	6.9908	4.1481	6.2744	13.0627	6.1096	5.1231	6.0991	6.8437	8.6958	6.188	3.991	7.4596	7.1488	9.3183	6.7421	6.3716	6.2722	8.3114	3.2675	6.5097	5.6459	6.7866	9.3884	7.1038	8.0983	7.4516	5.5429	6.6307	6.9132	4.8718	5.7474	6.8372	6.7993	6.3961	5.845	7.1019	4.9165	8.6348	5.8148	6.2602	5.2638	6.2292	8.6496	8.1288	6.6549	5.6625	8.2282	8.1285	7.4613	7.0848	7.362	5.9968	9.1435	6.7111
PF3D7_1240400.mrna1_1	PF3D7_1240400.mrna1_1;1549	1549	7.8848	4.8866	6.0266	6.3219	4.6876	6.7208	6.031	6.5458	5.5527	7.2598	7.4482	5.3143	6.2474	5.565	6.1705	5.0152	5.0409	5.7645	6.4736	6.7646	7.3923	9.3776	6.7844	5.854	11.7708	6.1894	6.0257	5.7682	6.5554	7.0858	9.9224	6.7164	5.6525	12.9774	6.5688	5.0785	5.6761	7.5518	6.405	5.0444	5.272	5.1965	5.4925	5.91	6.9083	5.9558	8.0975	6.4184	3.8197	6.6924	4.9946	5.696	5.1477	5.7993	6.3925	5.1807	6.0043	6.9889	6.1443	5.5552	5.0622	6.5779	6.8377	6.3866	6.0201	6.5856	6.0678	7.6586	5.6267	7.8567	4.8728	7.0772	9.152	7.603	7.2023	6.6799	8.3441	6.6119	7.0874	7.1834	7.2224	6.2817	8.1437	7.04
PF3D7_1240400.mrna1_1	PF3D7_1240400.mrna1_1;1550	1550	7.9162	6.0598	6.4767	7.2072	5.4857	6.6285	6.7675	7.0109	5.753	8.2019	8.013	7.0378	6.8342	5.4436	6.7803	5.3775	7.5708	4.5789	6.2474	6.0626	7.7009	10.0397	7.0795	6.0583	11.8832	6.7841	5.5326	6.1303	6.8851	7.1438	10.2235	7.2544	5.8263	12.5637	5.8245	5.7708	6.2891	8.0088	6.1491	5.1735	7.7758	5.0099	5.8094	6.9957	7.3122	6.0832	7.3367000000000004	6.383	6.44	5.7848	6.0239	6.5354	6.7956	6.9358	7.4296	5.6522	6.2098	9.3479	6.1556	6.1346	5.2353	6.911	5.5276	7.1322	7.6879	6.4835	4.8171	7.613	7.1443	7.4251	6.2104	6.555	9.8575	7.8406	7.761	7.1057	8.8938	6.5116	7.7253	8.0694	6.441	6.558	8.061	6.8093
PF3D7_1240400.mrna1_1	PF3D7_1240400.mrna1_1;1551	1551	6.8765	5.8883	5.4107	6.3441	4.7344	6.2024	8.8544	5.2858	4.98	7.6938	9.228	5.4867	6.8514	3.2234	6.0321	10.8549	6.3501	5.0522	5.4336	6.9392	7.4007	8.1013	6.0197	6.1389	10.2171	5.6314	5.8625	6.2677	7.3135	6.5393	9.2666	4.3277	6.1773	10.7544	5.6525	5.8061	5.4097	6.1052	5.7358	5.4689	4.8475	6.7167	4.8625	5.6467	5.9812	5.0383	6.7344	5.9191	4.6662	6.4296	5.7142	6.2022	4.5892	6.8153	8.4458	5.5726	5.849	6.4616	6.1585	6.142	5.8814	7.411	4.98	6.5887	6.286	6.0672	6.3478	7.2479	6.0717	7.7816	5.4538	5.6159	8.3716	7.2267	6.8549	5.5531	7.7603	6.4864	7.9082	6.4504	6.0957	4.6882	7.8045	7.4325
PF3D7_1240400.mrna1_1	PF3D7_1240400.mrna1_1;1552	1552	7.8839	5.5561	6.3313	5.9903	5.5024	6.7815	6.0548	6.2922	4.7398	7.8696	8.9522	6.9895	6.0566	5.0824	6.5245	6.9335	6.9748	5.2895	6.6226	6.6011	6.5584	8.3479	6.0479	6.3332	10.9083	6.0762	6.2055	5.7353	6.7958	7.0617	8.549	4.4607	6.3897	11.129	5.917	6.1202	5.8209	6.1681	6.3089	5.6337	6.1589	5.6436	5.3441	5.6946	6.1373	6.4204	7.4767	5.6792	5.1148	6.4809	6.2869	6.3714	5.0635	6.9312	7.071	6.031	5.7137	6.8407	5.8143	5.8527	5.7882	6.7568	5.4692	7.6736	5.8785	5.8135	5.5106	8.0342	6.7282	8.3885	6.1556	5.9331	8.7188	7.1064	5.8128	6.0056	8.3591	5.9702	7.9624	7.1049	5.5226	5.8107	8.3305	7.5265
PF3D7_1240400.mrna1_1	PF3D7_1240400.mrna1_1;1553	1553	7.3819	6.5135	5.51	5.2731	3.9231	6.5251	5.9345	5.2242	5.3558	7.0489	6.2141	6.299	6.5114	4.1202	5.1194	5.8027	6.0237	5.8076	5.889	8.1083	6.8444	6.7772	5.7398	6.8378	7.8636	5.2817	6.204	6.4612	8.5542	5.7761	6.9846	5.575	7.6615	8.006	5.2943	5.7222	5.288	6.7342	6.7204	6.907	4.5091	6.0557	5.9984	6.351	5.9558	5.812	6.351	6.264	6.0014	5.5601	6.2808	5.9706	5.5865	6.3457	6.7082	5.4552	7.1958	6.2651	6.6859	5.5768	6.7211	6.2959	6.61	6.5118	6.4801	6.431	5.9023	5.6662	6.6238	7.3969	5.8326	6.2232	7.3555	6.1291	5.9878	6.4413	7.5924	5.9253	6.1524	5.6366	5.6879	5.6387	5.8311	5.7562
PF3D7_1240400.mrna1_1	PF3D7_1240400.mrna1_1;1554	1554	7.129	6.3747	7.0041	6.111	5.4627	6.0396	6.5443	4.8115	4.3771	7.2912	6.843	8.9332	6.0794	2.4983	6.0982	5.9281	6.1981	5.8502	5.7882	8.2373	6.5159	9.161	6.2645	7.2174	8.8256	6.1607	5.7506	6.2627	8.716	5.742	8.2587	5.6809	7.0488	9.1802	6.3735	4.4489	6.0559	5.7115	6.4136	5.7541	6.7593	7.9171	5.9544	6.371	6.6219	4.7708	6.1173	6.8627	5.5817	5.2016	6.1315	5.8929	6.7531	6.7024	7.5396	5.6721	7.0056	7.0434	6.07	5.9338	7.0139	6.4002	6.5956	5.9479	5.7409	5.8329	5.8306	6.7691	7.0677	7.8522	6.1324	6.7317	7.2229	6.5165	5.9607	6.5469	6.9942	6.7974	6.7874	6.9975	5.5214	5.269	6.6276	7.1256
PF3D7_1240400.mrna1_1	PF3D7_1240400.mrna1_1;1555	1555	6.5844	6.3439	5.6693	4.4283	5.6528	6.0807	5.596	4.6502	4.594	6.5572	4.4456	5.8245	5.6616	5.1763	5.561	5.3576	5.1855	2.0356	5.9479	6.6996	6.2263	5.4353	6.4609	5.2806	4.7126	5.5689	3.2555	5.3356	6.6823	6.0923	6.1428	3.729	5.3611	5.9605	5.3733	4.8232	5.6244	6.2255	6.5749	4.7115	5.2843	5.3799	5.2976	4.6571	4.7592	4.6696	5.8841	6.5951	5.8904	4.8669	4.8914	5.9467	4.2713	5.9484	6.1859	4.61	5.8644	5.9208	5.1977	5.4172	6.2871	5.2396	5.0161	5.6441	4.6035	6.1432	5.3118	5.5232	6.3661	7.2514	5.3183	6.0654	7.1476	5.1408	5.5883	6.5212	6.5412	4.8227	6.0695	4.934	4.5248	4.7175	6.1033	6.7584
PF3D7_1240400.mrna1_1	PF3D7_1240400.mrna1_1;1556	1556	6.946	6.8681	5.9103	6.4084	5.3423	7.524	5.1914	5.5491	4.2494	6.8742	6.9039	6.4846	5.1453	4.7824	7.045	5.9262	5.943	5.106	5.8364	8.2422	6.8649	7.4258	5.9288	7.2962	6.0272	6.2044	4.6814	6.1069	7.9946	6.6131	6.3851	5.3136	7.3847	6.4963	5.7549	4.8723	5.8622	7.1676	6.4248	6.2847	8.0396	5.4883	5.101	5.439	5.761	5.4951	6.6506	5.4293	5.5717	6.1258	6.115	4.6993	5.4107	6.5685	6.9471	5.8138	7.4621	6.5578	5.1953	5.0522	6.0828	6.4584	6.0336	5.862	5.1305	6.3736	4.6421	5.5901	7.6712	8.0864	6.3628	5.9184	8.0319	4.9231	5.5948	6.5503	7.079	6.6523	5.8612	5.8718	5.0063	5.8163	6.5789	7.373
PF3D7_1240400.mrna1_1	PF3D7_1240400.mrna1_1;1557	1557	5.8384	6.1807	5.3161	5.8457	5.7096	5.4353	5.5351	4.6404	5.4263	5.6656	5.7837	6.1114	5.6516	3.5957	4.4627	5.5883	4.9193	4.0883	5.7268	7.1988	6.0909	6.6411	5.6159	6.7626	5.4803	5.202	4.4443	5.0755	6.969	6.5679	6.7296	5.8492	6.2022	6.0459	5.2338	3.6668	4.7093	5.5348	5.9773	5.1558	5.3632	5.3466	5.4854	5.2407	5.0631	5.0553	6.1014	6.2209	5.9091	5.1338	5.2315	5.463	2.4356	6.1581	4.7576	5.3837	5.2494	5.8667	5.5521	5.4148	5.6343	5.4426	5.1599	4.8156	5.2048	4.4515	5.1615	5.6854	6.9819	6.2538	5.3649	5.8968	6.488	5.2141	5.9588	5.9568	6.6633	5.1173	6.1699	5.5907	5.373	4.9644	5.4867	6.8198
PF3D7_1240400.mrna1_1	PF3D7_1240400.mrna1_1;1558	1558	6.2344	5.5871	5.4686	6.1841	4.9533	5.9269	5.8153	4.8146	4.3764	6.4519	5.7936	4.6559	5.5835	5.4131	5.6029	4.6328	4.9198	3.9607	5.4909	6.7152	6.2884	6.0027	4.6041	6.4769	5.4289	5.1445	5.1977	5.5258	7.1664	5.0422	6.7776	4.1827	6.0828	5.2373	4.9773	5.6806	5.3878	5.4469	5.3519	5.2449	5.4715	4.1094	4.2578	5.0325	4.4107	5.3107	5.3402	5.785	5.5447	6.5755	5.6023	5.0985	4.2411	5.9088	5.2199	5.0027	5.5844	5.7156	5.8079	5.3255	6.4671	5.9632	5.541	5.3183	4.9672	5.0548	5.4094	5.691	7.2172	7.9652	7.702	4.5429	6.6947	5.1169	6.1884	6.2075	6.8312	5.7629	6.3185	5.8819	5.463	4.7447	5.4396	7.4668
PF3D7_1240400.mrna1_1	PF3D7_1240400.mrna1_1;1559	1559	6.3402	5.8432	6.2772	5.7455	4.0968	5.2475	4.8743	4.6317	4.1449	6.5712	6.0961	4.6398	4.8738	4.439	6.2623	5.0085	5.5699	5.2604	4.5429	6.4535	7.2982	5.23	5.6531	6.4589	5.202	5.0661	5.238	5.0374	6.8514	6.0321	6.2797	4.7181	5.6276	5.9179	5.2604	2.1408	5.155	5.3402	5.8192	3.7148	5.1346	5.144	4.6508	5.2683	5.1428	3.4634	5.4722	5.6631	5.3847	4.1691	4.9373	5.3854	4.7076	5.887	5.3001	5.3016	3.7549	6.106	4.9928	3.9791	6.1041	5.8552	4.934	4.7334	5.0587	4.7082	5.1855	4.6194	6.8994	5.4512	4.99	5.6241	5.4963	5.1135	5.2698	6.3282	6.4246	5.5018	6.2468	5.9486	4.8465	4.5021	5.1081	7.6925
PF3D7_1240400.mrna1_1	PF3D7_1240400.mrna1_1;1560	1560	6.351	5.2192	6.0301	5.4676	5.9435	5.6795	4.8192	5.1027	0	6.2937	5.939	5.5656	4.5254	4.8733	5.3764	5.2776	4.8718	4.1043	4.7071	7.0407	5.9016	6.1114	5.1631	6.1963	5.1231	4.6188	5.6516	5.4266	6.9444	5.9656	6.3284	5.1214	6.0925	4.8992000000000004	5.2083	3.7981	4.5379	6.213	6.4838	4.7565	4.3561	5.4216	7.2489	4.9227	4.1546	6.8534	6.8653	6.2225	4.8704	5.4236	3.7939	5.0828	3.0566	7.5922	4.6702	6.9486	5.0934	6.0144	5.9258	6.8981	5.5744	5.193	5.5298	5.3455	5.1477	6.2336	4.9222	5.3462	6.7893	4.8253	7.2504	5.4816	6.3243	5.527	6.2756	6.3025	6.5005	6.1512	5.7393	5.8384	4.2426	4.9189	4.3674	6.8813
PF3D7_1240400.mrna1_1	PF3D7_1240400.mrna1_1;1561	1561	6.5304	5.0509	5.6026	6.0792	4.7581	6.1016	4.9873	3.263	4.0374	6.3254	5.3118	4.9561	5.745	4.2296	3.3799	4.9477	5.4712	4.6223	5.0596	6.1759	6.7068	5.8637	4.9107	4.7334	5.2772	5.557	4.594	5.3391	7.1554	5.7417	5.6531	5.029	6.605	5.3944	5.406	4.1691	4.8875	5.4243	5.757	5.1886	3.9523	2.1827	4.4463	4.8802	4.942	5.3406	5.8076	5.0334	5.0148	5.4731	4.5564	4.4189	4.6182	5.6462	4.6949	5.709	5.5129	5.9045	5.7602	5.2453	6.2627	6.3105	5.1326	5.5662	4.6764	4.8639	4.7903	6.0734	6.5329	6.3702	5.8994	5.4983	6.0072	4.9184	6.0923	6.5975	6.04	5.2032	6.398	5.1001	4.8197	3.8934	6.5865	7.3318
PF3D7_1240400.mrna1_1	PF3D7_1240400.mrna1_1;1562	1562	7.1098	5.6938	7.3378	6.4878	3.9828	5.689	5.4538	4.7164	4.3937	5.7779	5.7517	5.898	6.3528	3.8953	5.6588	5.223	5.2172	4.2891	5.2468	6.9419	6.4801	5.9848	6.5157	5.8232	5.2141	5.3674	4.6017	5.1687	6.5945	5.8622	6.825	4.5951	6.0472	5.3554	5.0501	4.1301	5.0781	5.6971	5.6288	5.1942	4.9832	4.2365	5.3391	5.4229	5.0391	4.9388	6.2044	7.0248	5.497	5.8669	5.0968	5.7578	4.3625	6.2365	5.4376	4.7334	5.1847	6.535	6.0652	5.2589	5.889	6.5711	5.6767	5.1546	5.0161	5.3241	5.9642	5.4783	7.0871	5.72	6.6261	5.5163	6.8067	5.5357	5.7621	5.7208	6.6629	5.4336	7.0999	5.6384	5.0522	4.6035	6.2619	7.261
PF3D7_1240400.mrna1_1	PF3D7_1240400.mrna1_1;1563	1563	6.1307	5.9722	4.8344	5.4919	4.7592	6.0173	4.8445	4.9279	4.5777	5.0157	5.6676	4.9373	4.9364	3.1731	5.3349	5.2269	5.4486	2.5922	5.2223	6.5301	6.6549	6.1577	4.5404	6.2441	5.0527	5.5521	4.6843	5.503	8.2709	6.3338	6.6407	3.3632	5.6862	5.3923	4.7714	5.1342	5.5435	5.7134	5.9533	3.9653	4.8227	4.4182	4.634	6.0266	5.0009	4.6809	5.4845	6.7324	5.2776	5.5469	5.0652	4.8037	3.757	5.406	4.9946	5.6291	6.193	6.3663	4.0781	6.2207	5.9784	6.71	4.9672	5.2865	5.3125	5.5589	4.7301	4.5963	7.8782	5.2067	4.2487	4.8904	6.3094	4.5435	5.0343	5.7301	6.1214	6.7737	6.3561	4.7382	4.4919	3.5619	5.7848	7.272
PF3D7_1240400.mrna1_1	PF3D7_1240400.mrna1_1;1564	1564	5.9136	5.6496	5.3985	6.0394	5.3187	5.1301	6.2302	4.3491	4.6685	6.2079	5.3951	4.9736	5.1375	4.4912	5.812	5.1293	3.7761	3.546	4.319	6.1965	5.8763	6.1667	5.4453	5.3466	5.4883	5.0461	3.2928	5.5717	6.4165	5.5774	6.1727	4.4919	6.5406	5.5978	5.6476	2.1763	3.4673	4.8293	6.5881	5.6232	3.9873	4.121	5.6882	5.4036	4.6668	5.1775	6.6621	5.6212	4.645	5.3964	5.8477	5.5342	4.8768	5.517	4.8048	4.1723	4.8475	6.0159	5.6676	6.1886	6.2416	5.5438	4.8649	5.7423	5.9404	5.2311	4.7892	5.7153	7.2043	5.2044	4.6775	5.2884	6.8169	5.6879	7.3397	6.2353	6.801	5.4243	6.1577	5.7602	5.3695	5.1851	6.5019	7.5619
PF3D7_1240400.mrna1_1	PF3D7_1240400.mrna1_1;1565	1565	5.5512	6.3626	5.5423	5.8706	5.1367	6.1961	5.9119	2.9819	4.1587	5.7682	6.4959	5.9711	6.1857	5.6188	5.8743	5.0431	5.1719	4.9509	5.735	6.6426	5.7903	5.4555	4.6064	6.2447	5.2555	3.8875	4.4403	5.6179	7.0537	6.0881	5.6479	5.7096	6.1538	5.3494	5.1663	5.6079	5.0674	5.2694	5.8704	4.5583	3.5705	5.4598	5.5555	4.8555	5.8354	4.8924	5.3441	5.9091	4.8415	5.5741	4.8278	5.9284	4.306	6.2858	5.2098	6.3554	5.434	6.2424	5.991	8.6287	6.5583	7.2552	5.8632	5.1985	5.6056	6.1623	4.6826	5.4012	6.6645	5.1922	6.2515	5.1189	5.9616	5.4838	7.3609	6.2269	6.4515	5.1727	6.1653	6.5087	5.6882	3.9021	5.729	7.1753
PF3D7_1240400.mrna1_1	PF3D7_1240400.mrna1_1;1566	1566	6.1406	5.9754	5.667	5.9274	3.862	5.4236	5.4728	5.0993	4.841	7.4218	5.2817	5.6177	5.6159	3.8972	4.466	5.3799	4.7109	4.0772	4.8156	6.4459	6.1817	6.3682	5.3434	5.1383	5.0483	4.847	4.5441	6.4278	6.8396	5.3288	6.4882	5.3653	6.0641	5.9505	5.6542	4.4712	4.1424	5.7071	6.1997	4.9602	4.2165	4.6882	5.6418	5.8397	4.915	4.6118	5.9338	6.4922	4.7181	7.1465	5.8405	5.9388	4.8495	6.5581	4.6159	5.1001	4.7692	6.4846	5.3107	5.7409	5.6879	6.6106	4.546	5.6038	4.6893	5.2456	5.2634	5.7929	7.3271	5.0479	5.0272	4.9995	6.2081	5.0579	5.7148	4.842	6.6599	6.8333	6.856	5.3277	7.1598	4.5814	5.4353	6.9044
PF3D7_1240400.mrna1_1	PF3D7_1240400.mrna1_1;1567	1567	6.0885	6.1295	6.5143	5.2559	5.7926	6.3374	5.9129	5.0197	4.9959	6.0915	5.8027	4.5668	5.5395	4.4614	5.3409	5.8094	5.2649	5.3614	5.5817	6.9395	5.6244	5.6177	9.2163	6.1396	8.2015	5.1635	4.0951	6.038	6.3797	5.9565	6.3379	10.9099	5.2976	8.5017	3.6194	4.9528	4.1473	6.4031	6.8021	4.1077	5.0968	5.6387	5.3639	5.4005	5.812	5.9023	6.6134	6.2795	4.228	7.9326	5.5729	4.4026	5.7137	5.5103	4.784	5.9565	6.194	5.7856	5.6568	6.5022	6.2566	6.8276	7.73	5.5295	6.0014	6.2223	4.8885	4.5491	7.357	5.2288	6.6724	5.1906	6.7255	5.9565	7.3212	6.3354	7.3906	7.3189	7.077	6.335	5.0197	3.7687	5.9329	7.5197
PF3D7_1240400.mrna1_1	PF3D7_1240400.mrna1_1;1568	1568	6.3473	5.6904	5.0479	5.0691	5.2265	5.6736	5.044	1.7093	4.2994	5.7159	5.689	5.1485	5.384	3.6381	5.7412	5.822	5.4947	4.1152	5.5527	6.2087	6.2001	5.9805	4.7861	5.0862	5.392	4.9477	4.7065	5.7682	6.9929	6.4983	6.1152	3.111	6.3512	5.3736	5.1922	4.7613	4.7495	5.2536	5.8775	4.4182	4.5404	4.4256	4.5668	4.8694	5.5081	5.2242	4.889	5.8197	3.7845	5.3306	4.9869	5.5065	3.8319	6.1389	5.4883	4.5765	5.44	6.0485	5.4489	4.6775	5.2172	5.9203	4.2334	5.1973	4.6679	5.06	5.1148	4.6106	6.6686	5.3023	5.1643	5.463	6.3147	5.0639	5.8276	5.8917	6.3377	6.0442	6.7323	3.9505	5.0618	4.6882	5.3768	6.8658
PF3D7_1240400.mrna1_1	PF3D7_1240400.mrna1_1;1569	1569	5.9789	5.4293	5.4578	5.7279	5.2307	5.1135	5.2772	3.9718	4.7054	5.9957	5.8585	3.466	4.7159	4.7729	5.6424	5.8316	5.9875	4.915	5.6659	6.1297	5.7549	6.2432	4.6887	6.015	5.1148	6.8964	4.2979	5.2909	6.6327	6.3212	6.3514	4.7093	6.4028	6.5323	4.9326	4.8384	4.0188	5.2976	5.4239	3.3505	3.8309	5.1514	4.9298	5.111	5.3978	3.843	6.3007	5.8575	5.106	6.0802	4.3834	5.5354	4.9593	6.4743	5.6767	4.6871	6.1173	6.0303	4.9411	5.7369	5.9004	6.3103	4.9416	5.6687	4.61	5.6279	3.7677	5.5726	6.9817	5.6038	5.3999	5.7923	6.2434	5.1699	5.8814	6.2188	6.6542	6.3092	5.8878	6.1073	5.0264	5.1847	5.9378	7.5165
PF3D7_1240400.mrna1_1	PF3D7_1240400.mrna1_1;1570	1570	6.4253	5.6823	5.1346	5.4162	4.4627	5.1493	4.7458	5.4199	2.6781	5.9057	5.5783	5.2994	5.3366	1.903	4.9722	5.1779	5.5033	2.9505	5.1997	6.6307	6.021	5.7076	4.5534	6.3354	5.5771	5.2437	4.9722	5.1375	6.8098	6.0188	6.3122	4.3702	5.9498	5.3111	4.8369	5.4067	5.1981	5.6719	5.6551	5.2265	4.5814	5.5342	4.1285	5.9112	5.3642	4.3427	5.5279	5.8143	5.0224	5.2365	6.2759	4.8027	4.9406	6.0555	5.6988	3.8278	5.2698	5.8701	5.6893	5.1473	6.0356	5.9098	5.0883	5.3607	3.8104	5.4777	4.7955	5.1894	6.3487	4.9179	3.845	5.5311	6.2069	4.8625	5.1961	5.9743	6.6989	6.5578	6.4104	5.2604	5.0144	5.1309	5.1619	7.2031
PF3D7_1240400.mrna1_1	PF3D7_1240400.mrna1_1;1571	1571	6.1942	5.8035	5.541	5.5413	5.8316	5.2824	5.4922	4.0418	3.009	6.6938	4.9458	5.0144	5.5996	4.8384	5.0712	5.6533	5.0321	4.5705	5.1014	6.2544	7.2784	5.2361	5.6141	5.6806	6.7201	4.6159	6.044	5.7206	6.578	7.3661	6.0509	4.1085	4.9112	6.9352	4.843	5.689	5.4525	4.9864	5.7584	5.3865	5.9465	5.3252	5.7554	6.997	4.4561	3.98	6.8221	6.264	4.9932	4.8649	6.1173	5.7861	6.646	6.5768	5.9782	5.4249	7.1005	4.9791	6.1183	5.0717	5.6221	6.7762	6.6892	5.5741	5.6194	5.5478	5.7463	6.094	7.8356	5.1127	4.0277	7.2364	5.2843	5.4558	6.4053	6.4588	7.2238	7.6757	6.5406	4.5373	5.6862	10.8199	6.4325	7.1557
PF3D7_1240400.mrna1_1	PF3D7_1240400.mrna1_1;1572	1572	6.3642	5.2566	4.7655	5.1069	3.6496	4.6639	5.6215	4.7452	4.3792	6.2405	5.4979	4.0215	5.228	5.6596	5.756	5.0058	5.5217	4.1627	4.5892	5.9873	6.0036	5.1387	5.1144	6.4683	6.339	4.9001	4.1787	5.8412	6.6738	6.7013	5.1894	2.8777	5.9535	7.1539	6.1322	4.6153	5.435	5.0708	5.319	4.5329	5.7123	4.5607	5.4114	5.1583	5.1148	5.3889	5.7829	5.2645	2.5385	6.0906	5.5686	6.4856	4.6334	6.0255	5.3494	4.7021	6.8652	5.561	6.1843	5.8192	5.6261	6.7932	6.0819	5.479	5.9649	5.7903	5.826	5.2994	6.6687	4.3723	5.7126	6.58	5.5814	5.6935	5.433	6.2267	6.6433	6.2196	5.8617	5.4683	5.2102	5.1667	5.7509	7.1907
PF3D7_1240400.mrna1_1	PF3D7_1240400.mrna1_1;1573	1573	6.7548	5.2604	5.4893	5.9418	4.1985	4.811	5.5091	5.2468	5.3621	5.5264	5.5258	5.8153	4.3547	5.0041	5.7487	4.848	5.9745	5.4433	5.9054	4.6831	6.1324	5.1679	4.9841	5.5635	7.7086	5.5014	6.2563	4.4841	6.191	6.7513	6.4519	5.0959	4.9754	6.7966	5.8117	6.0088	5.337	5.7093	5.5993	4.2735	4.975	5.878	6.1861	6.1735	4.9745	3.696	6.2437	6.9386	4.7861	3.8972	5.7658	5.5094	6.4038	6.0892	5.4212	3.8953	9.2812	5.3136	5.7126	6.1214	5.4449	6.4681	6.7645	6.5712	6.1164	4.9208	5.9402	4.7772	5.7344	5.615	4.354	7.9962	5.6938	6.0917	6.0475	5.8465	6.5814	6.452	6.8369	6.0997	6.6592	5.8637	5.7626	6.6775
PF3D7_1240400.mrna1_1	PF3D7_1240400.mrna1_1;1574	1574	7.0237	6.4944	5.1851	6.7092	5.5632	5.5768	6.5298	5.9955	6.5538	6.6887	6.0112	7.0557	6.9408	5.7514	6.042	6.1873	6.4091	6.6543	5.9162	7.3276	6.2513	6.4689	5.9312	6.5674	6.9452	5.2913	6.7529	6.2804	7.1298	7.1451	6.8903	5.3219	6.6558	6.7536	6.6371	6.7038	6.4735	6.2418	6.1463	5.4712	5.5561	6.9783	5.9791	6.831	6.6754	6.1849	6.2555	6.9676	5.4209	6.695	6.9239	6.2998	6.87	7.1199	5.8819	5.5245	7.7047	6.7913	6.7215	6.6209	6.738	7.1685	6.9047	6.5653	6.4998	7.0685	6.7649	7.8355	7.19	5.8212	4.7317	7.4977	6.4754	6.2399	7.0883	6.4941	7.5709	7.4667	6.3245	6.9796	6.3174	5.8817	8.9718	9.2683
PF3D7_1240400.mrna1_1	PF3D7_1240400.mrna1_1;1575	1575	6.7758	5.478	5.3981	5.7301	5.3778	4.9959	6.3051	6.2772	4.8748	6.471	7.1241	5.9558	6.3336	5.2095	5.9711	6.2085	6.6002	6.3574	5.85	6.6388	6.3329	5.5113	5.3954	6.2711	6.6362	5.8662	6.1006	6.0052	6.9483	6.5304	7.0744	4.2906	5.8612	7.0542	6.1075	5.3677	6.3932	5.1922	5.7175	4.4094	4.5868	5.2176	5.8347	6.2911	6.1861	6.4226	5.7312	6.0779	5.2946	6.0396	6.0041	5.9725	6.3837	6.4202	6.121	5.7814	8.0782	5.9054	6.7028	6.8384	5.9397	6.7944	6.9011	6.4637	6.3925	6.1191	6.1003	6.1117	6.0299	6.0851	4.9905	7.3897	6.5149	6.7977	6.6446	6.195	7.1577	6.5592	6.6656	7.1749	5.6682	6.4939	6.1819	7.5279
PF3D7_1240400.mrna1_1	PF3D7_1240400.mrna1_1;1576	1576	6.6444	6.1518	5.8056	6.2067	5.9388	8.2634	6.266	6.3625	5.9889	6.609	6.713	5.5376	5.5546	5.947	8.415	6.1218	6.4566	5.116	5.7101	6.8841	6.985	5.6343	6.635	6.3368	6.9729	6.0306	5.7869	5.9754	6.8418	7.071	6.479	7.0094	6.5132	6.5526	5.607	5.0605	6.1303	6.4466	6.3049	5.8001	6.7854	5.4951	5.8824	6.1593	5.9484	5.602	6.5661	6.4741	5.9404	7.2907	6.6339	6.1841	6.0637	6.0804	6.2919	6.224	7.3629	6.3677	6.8119	5.8557	6.6033	6.1301	6.6294	5.7216	6.2551	5.8505	6.1106	6.0626	6.882	6.7778	6.2232	6.2506	7.1183	6.4494	6.3656	6.7669	6.6483	6.5487	6.4077	6.4022	5.299	5.6467	6.1179	6.6418
PF3D7_1240400.mrna1_1	PF3D7_1240400.mrna1_1;1577	1577	6.9405	6.2298	6.1256	6.153	5.7895	5.7493	6.4428	7.011	6.3921	6.4917	6.3675	6.5595	6.6131	5.6375	5.9177	5.3712	6.6848	6.3352	6.0639	6.9542	6.4886	6.7053	5.957	12.0714	6.705	6.1477	6.8434	6.6095	6.7233	6.0257	6.507	7.1845	12.0942	7.0377	6.5402	6.6596	6.5862	6.367	5.5084	4.9768	5.0488	6.4678	6.3637	6.5919	6.55	5.5913	6.3605	6.3181	5.6488	7.1559	7.1373	6.4244	7.0498	7.0835	6.7675	6.2365	6.7838	6.4065	7.277	6.467	6.6125	7.2613	6.6964	6.8502	6.6304	6.5306	5.5942	6.3352	7.556	6.9756	5.627	6.1479	6.2405	6.7506	6.7865	7.0353	6.6663	6.599	7.2696	7.2622	5.6103	6.4885	5.9697	6.5926
PF3D7_1240400.mrna1_1	PF3D7_1240400.mrna1_1;1578	1578	6.7382	5.9136	6.0742	6.0641	5.1827	5.4222	6.2232	5.8662	4.6859	5.7344	6.0112	6.1016	5.5075	5.3359	4.3764	5.6744	5.9586	5.7118	5.0422	5.6949	6.2703	4.858	5.9991	6.1572	6.247	4.5515	4.6508	5.8094	6.3709	6.8562	6.3916	5.8081	6.7477	5.5211	5.6456	4.4738	5.1759	5.3899	5.7118	4.4744	6.1657	5.8104	8.1846	5.7334	5.0317	5.4219	6.2434	5.6662	6.0363	6.0264	5.4816	5.8562	5.8773	7.0936	6.0706	5.3316	6.1006	5.6346	6.4446	5.7996	5.9158	6.2804	6.1079	6.1568	5.0383	5.9303	6.1249	5.8086	6.5073	5.8936	5.9409	5.3334	6.0288	6.0851	6.6047	6.314	6.7884	6.3815	6.2382	5.8086	5.9423	5.0396	6.1334	6.9566
PF3D7_1240400.mrna1_1	PF3D7_1240400.mrna1_1;1579	1579	6.2445	6.6349	5.366	5.8278	5.3674	6.0103	5.0887	4.9644	4.6328	6.0702	5.4009	5.3052	5.6185	4.6398	5.6436	4.691	6.1387	6.1983	5.991	6.2977	5.4809	5.1579	5.9439	5.8061	6.7163	5.2067	5.8089	5.4036	6.154	5.8079	6.0676	5.7252	6.8547	5.8977	5.2839	5.7503	5.3216	5.8056	6.5019	4.3277	5.4306	6.4444	5.3205	5.5774	6.157	6.2443	6.4126	6.3397	5.8079	6.1859	5.7208	6.254	5.9486	6.7076	5.588	5.5301	5.3614	5.9472	6.5046	5.464	5.7687	6.6614	6.3023	6.2155	6.4398	6.0836	5.4466	6.0775	7.4829	6.7527	5.1687	5.3586	5.8207	6.1283	5.5457	6.5326	7.118	5.6238	6.2252	6.713	5.2861	5.6625	6.1254	8.5052
PF3D7_1240400.mrna1_1	PF3D7_1240400.mrna1_1;1580	1580	6.7385	4.5705	5.2067	5.6141	5.8831	5.057	5.942	4.5527	4.2891	6.3149	5.7782	3.8288	6.1381	3.7991	4.6809	5.436	4.7761	5.2161	5.4552	5.844	5.4229	5.3356	6.2874	5.6118	6.1276	5.3568	3.8689	5.1497	6.3696	5.9303	6.246	6.0568	5.6253	4.6859	5.3649	4.6899	4.0018	4.4033	5.88	5.4919	4.7306	3.6206	5.9067	5.2141	6.0667	3.9514	6.6307	6.8754	5.5904	5.278	5.2657	4.7192	4.7393	6.4284	5.6974	4.9322	6.0426	6.128	6.3821	5.6608	5.9231	6.2981	6.348	5.6795	5.1607	5.7918	5.8457	4.306	7.324	5.6831	5.4145	5.6516	5.3323	5.6882	6.0742	6.3262	6.72	6.4453	5.9129	5.647	6.1391	4.729	6.0609	7.0463
PF3D7_1240400.mrna1_1	PF3D7_1240400.mrna1_1;1581	1581	6.3122	5.9866	5.4627	6.1623	5.6144	5.2376	6.2307	5.4376	3.5619	5.7753	5.0085	5.7013	5.4279	4.5267	4.5179	5.3331	5.6551	4.1946	6.3266	7.0362	6.0955	5.6326	5.8726	4.3653	5.8364	5.6112	5.3933	5.6011	6.4949	5.6294	6.1001	5.6375	5.1424	6.1886	4.8415	4.0018	5.431	6.3539	6.1552	5.3327	4.785	5.5317	6.1532	5.9745	5.4715	4.5826	6.1313	5.2196	4.846	2.9449	5.5059	5.3789	4.0985	5.5683	5.6834	5.8512	5.2909	5.925	5.8669	5.3031	5.2547	6.1651	6.0932	5.7485	5.1703	5.6935	5.9846	5.4867	6.2196	5.6279	3.742	6.1012	5.844	3.6485	5.3806	5.6308	6.2184	5.78	4.5741	5.1977	6.2223	4.5753	5.5478	5.9718
PF3D7_1240400.mrna1_1	PF3D7_1240400.mrna1_1;1582	1582	6.2238	5.943	5.9919	5.6665	4.7597	5.1123	5.8133	4.5951	5.2746	6.7385	5.4426	5.1695	5.2008	4.4738	5.5043	5.9651	6.154	5.5913	5.7769	6.7027	5.704	6.0566	5.6064	5.9614	6.1815	4.6899	3.6915	5.3085	7.3709	6.2752	6.1928	5.5122	5.9528	5.3646	5.8102	4.7312	5.8344	6.1108	5.7076	4.7882	5.3212	5.1218	5.7931	4.2891	5.3698	4.641	5.2284	6.204	5.3352	10.9113	5.1882	5.4786	4.8329	5.7315	5.193	5.2612	5.2211	4.85	6.2147	5.3985	6.3827	5.4253	5.2578	5.7474	5.4761	4.2638	5.5601	5.0374	6.522	4.8738	3.4841	5.4611	5.4128	5.8622	5.99	6.606	6.648	6.1617	6.1773	6.2576	4.8953	5.7487	5.3212	6.6595
PF3D7_1240400.mrna1_1	PF3D7_1240400.mrna1_1;1583	1583	5.9189	6.0787	5.0938	5.6859	4.6011	4.8304	5.8497	5.1069	4.1859	5.9535	5.1106	4.354	5.0997	2.3391	5.4107	5.85	5.79	5.4216	6.5273	7.37	5.1631	4.6439	5.9355	5.3572	5.9616	3.7918	4.3847	5.3903	5.9115	5.8125	5.5741	5.2731	5.4983	5.6619	3.9754	3.851	4.2342	5.8753	5.4496	4.585	5.0383	5.4604	4.2079	5.9418	5.0466	3.9635	5.9355	5.6885	5.7837	9.8943	5.8045	4.2456	4.7522	6.1377	5.7968	4.6571	4.7866	6.1436	5.6721	5.1795	7.4179	6.2196	4.7533	5.5573	5.0596	5.3933	5.3176	6.144	6.4259	4.9809	5.7285	4.497	6.4254	5.4653	5.8525	6.5447	6.3158	5.9514	5.1457	5.6988	5.1318	4.7634	5.5835	7.2921
PF3D7_1240400.mrna1_1	PF3D7_1240400.mrna1_1;1584	1584	6.7281	5.6126	5.3684	5.8914	5.1863	6.2108	6.054	5.5087	5.8291	6.769	5.4983	5.7227	5.6767	4.5279	5.6993	5.8143	5.8495	5.6687	4.6299	5.9477	5.8153	5.4009	5.862	5.5844	5.761	4.9035	4.9873	5.44	6.0849	6.6569	5.6823	5.0268	6.2338	5.9639	5.3473	5.4243	6.0367	6.2791	5.8354	5.7594	5.2238	5.3377	5.9669	6.1129	5.4535	5.1775	6.5697	6.668	4.9198	10.5492	6.5506	6.3125	5.2895	6.1247	5.9519	5.5138	5.8169	5.6299	6.3716	5.6473	7.7525	6.7757	5.7401	5.7021	5.7074	5.3635	5.0712	5.7835	6.7122	6.834	5.3523	5.7602	6.602	5.347	6.5653	7.4727	6.9769	6.9117	6.2186	5.8844	6.0094	5.3245	6.3176	6.6915
PF3D7_1240400.mrna1_1	PF3D7_1240400.mrna1_1;1585	1585	6.3847	6.3856	6.1352	6.1942	5.3049	5.098	5.4699	4.6112	6.0594	6.6413	4.8099	6.3735	5.9081	1.8679	5.4046	4.8475	5.9348	5.7186	6.435	6.0132	6.4005	5.359	5.6556	6.1291	6.4723	4.373	4.3985	5.3764	6.5337	6.595	5.9512	5.0365	6.1695	6.7552	5.5653	5.2619	5.9653	6.2673	5.2005	5.3576	5.0892	5.266	6.0708	6.3707	6.0065	5.3813	6.2367	6.0695	4.7208	11.0621	6.2696	6.3621	4.6334	6.4689	5.9345	5.323	5.852	5.9307	6.0693	5.0553	8.1674	6.9452	6.4532	5.5173	5.9743	5.211	6.0856	5.5084	8.9666	5.6702	5.7753	5.5301	5.9165	6.3379	6.1204	7.6643	7.1057	6.9447	6.2396	6.2014	5.9614	6.4474	6.2612	8.6624
PF3D7_1240400.mrna1_1	PF3D7_1240400.mrna1_1;1586	1586	6.7247	6.0374	5.2687	4.5348	4.0312	5.7004	6.5919	5.8647	4.3277	6.8873	5.6946	6.7695	5.6927	3.5385	5.0955	5.2832	6.7525	5.8557	5.4449	5.3995	5.7602	5.7145	5.9465	5.5497	6.5375	4.717	6.203	5.1189	6.3434	6.0144	6.4199	5.7309	5.8255	6.8243	6.2538	5.272	5.6502	5.3663	5.5438	5.4165	5.5777	5.4012	6.1673	5.8758	6.1315	4.3937	5.7811	5.9411	5.8892	11.1202	6.2828	6.0166	4.6076	6.1112	5.645	5.1847	4.8664	5.4735	6.3808	6.1701	7.4128	7.6258	6.1759	6.156	4.7955	4.6011	6.2549	5.9059	7.0413	4.3255	4.6786	5.7991	6.7978	6.2553	7.0461	7.463	8.1021	7.8429	6.308	6.267	5.4581	6.0204	5.8227	6.7267
PF3D7_1240400.mrna1_1	PF3D7_1240400.mrna1_1;1587	1587	8.0922	6.1875	6.0023	5.6247	4.8415	5.6772	7.4322	7.4051	5.4046	7.8702	6.5998	8.6505	6.0387	3.3462	6.3768	5.0135	7.7827	7.1215	6.0034	6.3778	5.9616	6.8102	6.9699	7.2372	7.1129	6.3809	5.5398	6.4904	6.9804	6.3565	7.9583	6.5521	6.7694	7.7475	6.3889	5.3122	7.2591	5.8612	6.1524	3.7793	5.5481	5.3049	6.6368	5.7471	8.0788	5.739	6.0402	5.7642	5.8765	12.6778	7.8204	7.1399	7.7612	6.8613	6.6505	4.6264	3.6814	6.0732	7.1127	7.9338	9.6765	10.1392	6.9635	6.2124	6.7542	8.832	6.1841	7.1251	6.9545	5.6056	4.5248	5.1993	6.7821	6.8696	8.2346	9.2226	9.0726	7.8125	6.6959	7.0176	8.0152	5.93	7.4517	7.1792
PF3D7_1240400.mrna1_1	PF3D7_1240400.mrna1_1;1588	1588	6.7566	5.6525	5.0781	5.8597	3.257	6.5818	6.6405	6.2709	3.6611	7.0991	6.052	6.2992	6.0587	4.7126	6.7687	5.4581	7.6786	6.8037	5.9738	6.8695	6.3639	6.6045	6.3441	6.4791	7.8266	5.6182	5.1231	6.2159	6.862	6.3628	6.6035	6.3228	6.2373	8.4586	5.3009	4.9672	5.3455	5.0832	6.7297	5.1526	5.0648	5.4293	6.9921	6.0246	6.7	5.0909	6.5807	8.4786	5.5223	12.5559	7.1262	6.8564	8.1864	8.9671	6.0376	5.3284	5.6261	7.2037	6.7306	6.0072	9.7388	10.5624	5.6296	6.5022	5.8572	4.9208	5.1759	6.7358	7.8564	5.9083	5.2702	5.8595	7.77	6.0505	7.7462	9.7339	10.2099	7.7129	7.9045	6.0464	4.0312	5.8704	7.6473	7.9909
PF3D7_1240400.mrna1_1	PF3D7_1240400.mrna1_1;1589	1589	7.0912	6.3226	5.8943	6.0241	4.4039	4.7866	7.7672	7.4156	5.7576	7.1493	7.5354	6.5547	5.098	5.0241	3.9088	6.8475	8.2331	7.4336	5.5665	6.5633	5.497	6.7039	7.4058	6.7327	7.8439	5.8897	5.7511	6.712	7.4947	6.5376	6.5995	7.1867	7.2402	7.8817	5.5804	5.4286	5.5783	6.6971	5.2972	6.4375	5.9919	8.3697	6.7921	6.9036	7.581	6.134	6.5475	9.8539	5.4376	13.1217	6.8595	6.8181	7.5424	9.4213	6.8765	5.4637	5.9885	9.1301	6.6646	7.4855	10.1498	9.993	6.6675	7.1215	8.5067	5.1687	6.0738	8.2937	7.8537	6.0479	6.1797	6.067	9.2373	5.8612	7.8517	9.6481	9.139	7.7182	8.3364	9.1667	5.5401	6.4065	9.1837	7.493
PF3D7_1240400.mrna1_1	PF3D7_1240400.mrna1_1;1590	1590	9.191	7.9475	9.8055	6.3232	6.6359	6.7861	9.7531	10.8528	6.4627	9.0538	8.9044	10.7084	5.4686	6.6337	7.5184	8.5101	10.9838	10.3909	7.0928	9.6353	8.6278	7.8905	8.312	7.9029	9.7708	7.2889	7.7646	8.3159	9.9754	8.8089	8.7749	8.0377	7.9286	10.4475	6.8143	7.4696	6.4581	10.646	6.3363	8.9432	11.062	5.9674	8.3972	8.4214	9.1967	6.577	10.3608	6.8921	5.7503	13.6825	8.4619	8.6011	9.5615	9.5779	9.7647	6.2696	8.8024	11.073	8.2084	9.8875	11.091	13.0835	10.0213	9.7957	12.1275	9.9215	7.5006	9.7537	7.7252	8.3326	6.7988	7.4312	12.1419	8.0616	9.6637	10.7747	12.4622	10.3007	9.791	12.6998	9.4719	8.2281	10.2694	7.6834
PF3D7_1240400.mrna1_1	PF3D7_1240400.mrna1_1;1591	1591	9.6252	8.762	9.6739	5.7576	6.2098	7.1804	10.1763	11.2044	6.2275	9.5348	10.0076	11.1961	5.9179	6.9435	7.2239	9.4329	11.6137	10.7691	9.0592	10.3894	9.5204	8.7952	9.577	9.1907	10.4648	7.4369	7.7138	7.7464	10.3816	9.5439	9.3921	9.4088	9.0913	11.9127	6.3475	7.4105	6.5919	11.115	6.9834	9.4659	12.2888	8.3084	9.3993	9.1742	10.1548	6.9765	9.4353	9.1855	5.6279	13.6343	8.9395	9.4465	9.6884	9.6389	9.9885	6.9647	8.4271	12.1134	8.5276	10.2368	10.4958	10.498	10.509	10.651	12.7138	8.6585	7.7961	10.9439	8.4191	8.4443	6.8693	8.775	13.4962	9.0886	9.6361	10.0927	11.2529	10.6547	10.7974	13.0169	8.453	8.5365	11.7474	8.3028
PF3D7_1240400.mrna1_1	PF3D7_1240400.mrna1_1;1592	1592	9.7871	10.4598	6.9652	6.2048	6.9535	7.7055	9.6596	11.1897	6.8817	10.0799	8.1331	9.3251	6.7056	7.1099	7.7528	8.6143	11.5717	7.5527	8.3332	8.6897	8.488	8.0745	8.0255	9.3877	10.2308	7.2585	6.7883	7.5286	8.8578	8.2491	8.9094	8.2968	9.0353	11.1022	6.9971	6.6549	7.2608	8.5311	9.7442	10.0563	12.282	10.964	8.9319	9.5029	9.5474	8.7435	8.1252	7.4506	5.6781	10.7579	8.2212	9.4817	9.7531	9.8422	11.1425	8.8063	6.7022	12.0693	6.9288	10.2466	6.4231	9.4804	10.7677	11.1334	11.7239	8.617	8.8265	8.4285	8.0911	10.0282	8.6929	6.7597	13.1406	7.8112	10.0569	6.8253	10.3838	10.3861	11.021	12.2204	9.3603	10.1056	8.8192	7.2654
PF3D7_1240400.mrna1_1	PF3D7_1240400.mrna1_1;1593	1593	9.2308	9.3876	6.9051	7.9623	5.6591	8.663	9.7911	10.9613	5.6576	9.1453	6.6908	9.191	7.8985	6.1971	7.3292	8.0676	11.1004	7.3204	7.1208	8.3429	8.2439	7.5109	7.5714	9.5886	9.8201	7.4042	7.1525	7.2912	8.8726	7.5601	8.5118	6.9231	9.6911	10.2053	7.1069	6.6154	6.8828	7.2756	7.3558	9.3414	11.7402	12.3221	8.9863	6.7494	8.739	7.0178	7.4645	8.0943	4.504	10.2294	7.6081	8.6425	9.7827	9.355	10.0666	6.9314	6.5378	11.4726	6.8344	9.4333	5.9317	8.4568	10.8835	10.2385	11.289	8.668	7.0879	8.8733	8.2109	9.6223	5.9009	7.1157	12.6493	7.2878	9.7495	6.907	8.6433	10.8355	10.6123	11.451	9.0128	8.385	9.4998	8.0432
PF3D7_1240400.mrna1_1	PF3D7_1240400.mrna1_1;1594	1594	9.1433	10.279	13.0588	8.4069	5.714	6.3825	9.3582	10.7681	5.0126	9.2818	8.4953	9.086	8.2207	6.6737	6.2416	7.2804	10.9344	13.1233	6.7297	7.191	9.2025	6.1707	8.3723	8.7596	9.5037	6.3331	6.4077	6.6659	8.0893	7.616	7.5707	8.4231	8.4894	9.9557	6.5905	5.8357	6.2992	7.3628	7.7253	8.5934	11.9501	9.7716	7.3284	7.5922	8.4653	6.2363	7.7158	7.318	4.6786	9.6404	7.833	7.2962	8.3717	10.5718	9.016	5.7921	5.9493	11.4136	6.9081	9.1092	6.0775	8.2649	10.2173	9.7646	11.2615	8.3553	7.311	7.1099	8.2458	8.7983	6.7678	6.8376	12.1472	7.3704	8.8065	6.7036	8.8714	7.9793	9.6876	11.6587	9.1246	6.9911	7.6355	8.1787
PF3D7_1240400.mrna1_1	PF3D7_1240400.mrna1_1;1595	1595	9.7241	10.4071	6.3647	8.8272	6.5024	6.7677	9.8671	11.5623	5.6141	10.0852	10.0468	10.3083	8.9627	6.9518	6.7478	8.2222	12.0159	7.3373	7.3813	8.4169	8.4925	5.5996	8.1749	9.9651	9.6848	6.8858	8.0853	7.1278	8.2942	7.6148	8.5584	8.0001	10.1807	10.1878	6.9177	7.745	6.4315	6.9632	8.5236	9.8144	12.115	10.517	8.2149	7.2357	9.2118	6.3969	7.7829	8.615	5.1383	10.6526	7.9736	8.3382	9.1925	10.5402	9.5011	6.247	6.4639	12.3533	6.8862	10.7244	7.0058	8.4137	10.9077	10.2502	11.9281	8.826	6.5122	7.5378	8.5917	9.1738	7.033	7.2072	12.9238	7.1506	10.4558	7.1227	9.0517	8.936	10.741	12.4821	9.1937	7.7519	7.9007	8.2548
PF3D7_1240400.mrna1_1	PF3D7_1240400.mrna1_1;1596	1596	9.7596	9.6054	5.6628	7.9779	5.7968	6.8426	9.9464	11.4367	5.6505	9.9279	10.0408	10.2511	7.9516	5.9718	6.3118	7.2897	11.8389	6.1406	7.7857	7.3529	7.9688	5.669	6.8705	8.2972	9.589	5.8189	7.0769	7.1077	7.5673	7.0276	7.1693	6.5544	8.7445	9.8589	6.2077	6.7424	5.9222	7.3783	7.9957	8.9656	12.9222	10.8299	8.1124	7.0675	8.8991	6.684	8.6441	7.7199	4.8866	10.0449	7.5974	8.5329	9.1925	9.2483	7.7035	6.0157	6.1342	11.875	6.2063	10.4426	5.854	10.1944	9.9372	10.1121	10.9592	6.5794	6.6878	6.399	8.3403	8.2245	6.3937	6.431	12.3241	6.2067	10.0727	5.9537	9.5768	7.8007	9.9152	11.3768	7.4702	7.6495	6.6896	7.673
PF3D7_1240400.mrna1_1	PF3D7_1240400.mrna1_1;1597	1597	7.435	9.6368	5.3012	7.1934	4.6064	6.0594	6.591	7.0127	5.5659	7.8486	7.2159	6.8874	6.4581	4.3646	6.0807	6.6134	7.7699	4.3667	6.9338	6.7671	6.1373	5.1056	4.9359	8.6912	8.095	4.0635	5.431	4.9649	7.0436	6.7857	6.5892	4.4012	8.8476	8.6759	5.5662	4.8222	4.1218	6.2873	7.669	8.3971	10.4084	9.8249	6.4328	5.1859	5.7589	4.1185	7.2496	7.0895	3.5644	6.857	6.8621	6.3232	5.5472	7.9092	8.0178	5.0295	5.1659	10.9788	5.3045	5.3923	5.2133	7.6501	9.4113	8.8681	10.0106	6.4589	6.5111	5.021	5.9639	9.1102	5.2563	5.0845	12.1669	5.0518	5.8968	5.2994	7.3792	7.2117000000000004	8.6177	10.4094	7.0564	6.718	5.6323	6.2889
PF3D7_1240400.mrna1_1	PF3D7_1240400.mrna1_1;1598	1598	7.2505	8.7099	5.848	6.9412	5.4356	5.4363	5.6834	4.06	5.5021	8.5826	7.5248	6.8382	7.2529	5.1445	5.9891	5.7897	6.8115	5.4393	7.2377	6.254	6.7948	5.3865	3.9069	7.9262	7.9062	3.332	5.3176	6.4609	6.5764	6.3275	5.7328	1.257	8.0208	8.0425	4.2994	5.1631	4.3132	5.3558	7.4547	7.4878	5.7167	9.7289	5.4162	5.1671	5.6576	6.4351	5.8286	6.4915	4.8972	7.4149	6.8593	5.615	4.8115	7.1444	7.1865	5.1627	5.5138	10.4901	5.9993	6.1208	4.9246	7.0737	8.3682	7.8054	8.5497	5.8342	6.098	5.4043	6.4284	7.7515	6.7497	4.0781	10.5624	5.5185	6.6562	5.4216	8.8726	7.7025	7.7128	8.9218	7.067	6.7334	7.0925	6.5901
PF3D7_1240400.mrna1_1	PF3D7_1240400.mrna1_1;1599	1599	7.24	9.4696	5.3957	7.8306	6.9854	6.9035	5.4189	3.742	6.5022	8.1281	6.9862	5.4036	7.8664	6.8217	5.8243	5.3262	5.6619	6.2311	9.4943	7.2784	8.0087	6.3484	4.257	8.4132	7.7973	5.5527	6.6007	8.9437	7.2943	6.6443	7.07	2.4141	8.8478	8.7974	6.2227	6.1609	4.1859	4.9621	7.7351	8.1078	6.4128	11.5495	4.8812	5.0391	6.8248	6.7669	5.8174	7.1289	5.6203	2.5311	8.365	6.4138	4.3284	9.3603	7.0187	6.3327	6.4269	10.6499	6.2139	5.8212	5.4519	7.9317	8.6404	7.7633	7.9001	6.4655	6.3782	7.9533	7.5774	7.3064	7.1919	5.9134	11.3218	6.3051	6.5457	5.7463	7.9753	7.8807	8.419	8.5329	8.0157	6.3347	8.3138	7.4045
PF3D7_1240400.mrna1_1	PF3D7_1240400.mrna1_1;1600	1600	6.9853	6.3189	7.2027	7.8712	6.7401	5.9189	6.235	6.0762	6.7085	7.7123	7.8811	5.6767	7.9842	6.3503	6.0159	5.6602	5.6267	5.3827	5.0374	5.8237	8.5008	4.4363	6.299	6.7039	6.3818	6.8392	5.8432	5.5348	6.8306	6.8501	5.6991	4.934	7.1528	7.2544	6.0306	5.7463	3.9551	5.9122	7.5804	3.9837	6.9346	11.2311	6.67	5.8181	6.2882	6.0757	6.1227	6.9554	5.3118	5.6241	5.328	6.9229	5.2126	9.8106	9.1565	5.8019	6.5458	8.6692	6.2619	6.8509	5.6118	8.3048	7.8439	6.7324	5.4499	6.0661	5.1823	5.935	7.0868	9.3507	6.7732	6.5287	9.0525	5.6611	7.2919	5.6679	9.1772	7.437	7.8848	6.135	7.2796	5.3913	6.5786	7.0923
PF3D7_1240400.mrna1_1	PF3D7_1240400.mrna1_1;1601	1601	7.5643	5.3621	5.0622	7.155	5.5018	5.9081	4.7965	3.2157	5.6918	9.0629	6.4096	5.1759	6.4955	5.4656	5.8985	5.0161	4.8875	2.281	3.3132	5.1855	6.3856	3.8699	4.5398	5.7024	5.5966	5.4107	5.235	5.0583	5.2498	5.4466	4.8585	3.7991	5.292	4.9079	4.9444	4.327	5.5934	4.2288	6.2384	4.0268	5.142	10.558	7.6854	4.9477	6.3259	4.1285	5.649	6.1183	4.8997	4.4529	4.5404	8.5036	2.6112	5.9621	5.3865	3.6769	6.6525	7.0215	5.1114	4.851	4.7592	8.974	7.1501	4.0866	4.281	7.7279	4.857	5.079	6.5721	5.8545	5.4094	5.6273	7.3686	5.5248	5.5759	4.8032	9.7545	8.7306	5.5447	7.3438	7.8275	6.8359	4.9672	6.9706
PF3D7_1240400.mrna1_1	PF3D7_1240400.mrna1_1;1602	1602	7.0615	7.8019	6.9364	7.556	4.3038	7.7039	5.582	5.126	4.6536	7.9995	8.0551	5.9688	7.8641	5.1432	7.5221	4.9449	6.0479	4.4403	5.0725	7.9914	7.8577	1.5993	6.3797	7.3607	5.3165	10.1414	5.3169	4.3023	7.0118	7.1266	5.5264	5.8271	7.1728	5.9706	9.6807	5.8452	3.841	5.6622	6.3516	6.8795	6.674	11.7793	4.6662	5.1114	5.3705	6.0106	6.4401	6.2638	4.7581	5.9011	4.7296	7.7696	4.9773	6.9335	5.8296	5.3999	5.6857	9.1089	6.3956	6.4997	5.3262	7.4695	7.6109	5.0413	5.1867	7.1471	4.5192	5.6165	7.1941	6.2502	6.6027	5.0725	10.2309	6.6191	7.6204	6.1857	7.9555	7.2961	5.4266	6.0755	7.9132	5.4486	5.6642	6.6659
PF3D7_1240400.mrna1_1	PF3D7_1240400.mrna1_1;1603	1603	6.8012	4.9045	6.6833	5.6206	4.3169	5.8917	5.9803	4.847	3.1875	7.5539	7.4536	4.7506	5.9816	2.7782	5.6011	5.3466	5.8989	3.8817	4.2396	8.0585	5.3063	4.1473	3.5765	4.6264	5.1449	4.2048	7.3287	4.6415	8.552	6.076	6.3509	3.9681	3.5668	5.6229	5.4774	7.7319	3.1938	4.1882	5.0587	3.9467	5.4453	7.8369	6.0834	5.4373	4.1627	6.8138	5.5379	4.9307	4.4783	5.1886	5.5552	5.8347	4.433	4.6707	4.9107	7.5319	4.1135	5.667	6.0288	5.8848	4.8339	6.5941	7.3793	5.0483	5.6447	6.4506	4.5379	5.2832	6.7854	4.7522	6.7609	5.3971	5.6308	5.5239	6.0613	6.3647	7.3024	7.0763	6.2288	7.0084	6.9981	5.6375	5.0802	6.2424
PF3D7_1240400.mrna1_1	PF3D7_1240400.mrna1_1;1604	1604	5.5157	5.076	4.0807	4.7866	3.6253	4.7361	5.2418	5.1558	3.106	6.1965	6.2458	4.607	5.1214	3.1473	4.9667	5.709	5.1144	4.9598	2.8339	3.4289	5.6868	4.4744	4.1946	3.98	4.9179	2.9241	4.6565	5.2199	5.0361	6.3863	5.6915	3.384	4.2957	4.9193	4.0018	4.9946	4.6041	4.0505	4.4249	3.278	5.2791	3.5509	4.3349	4.1667	5.5807	4.2304	5.6871	5.257	4.5601	3.9764	4.9607	5.0418	4.5361	5.4396	3.903	3.9477	4.3096	6.1845	5.2917	5.0144	5.479	6.2703	5.0845	4.7159	4.5534	5.2133	4.2165	6.3455	4.8176	4.1001	5.3273	4.5311	4.2608	6.1112	5.667	4.479	7.0714	4.9796	5.757	5.5674	5.6462	4.0144	5.5163	5.1989
PF3D7_1240400.mrna1_1	PF3D7_1240400.mrna1_1;1605	1605	5.1035	5.78	4.7126	4.4053	3.4449	5.5686	6.1033	7.6377	3.5789	7.8282	8.033	3.6064	5.5807	3.5981	4.594	4.6753	8.4276	4.4283	4.3799	8.4437	7.272	3.6485	7.8725	5.3111	5.4489	10.4603	4.9625	3.9809	7.7214	7.8605	5.1906	7.2256	4.797	5.3434	10.1162	4.9227	4.0514	5.5604	4.9369	3.5361	8.3051	4.2016	5.0997	4.1843	7.3455	4.1922	4.9556	4.9995	4.0126	4.9131	4.2832	5.3576	3.7485	5.903	5.0272	4.6887	4.1723	9.9803	5.632	6.6228	5.596	7.6325	5.8746	5.5573	6.4017	7.4405	5.2242	5.8237	5.8716	5.2001	4.5945	5.1635	11.7413	6.36	6.7938	3.8787	7.6908	5.4941	4.2795	7.5212	7.9894	4.1739	4.6311	5.9201
PF3D7_1240400.mrna1_1	PF3D7_1240400.mrna1_1;1606	1606	5.2861	5.4138	5.3968	4.9832	3.332	5.1227	4.6317	2.9542	4.7043	6.1497	4.5497	4.8166	5.1334	3.8649	5.0045	4.7197	4.9467	3.9533	4.2411	1.6554	5.7282	5.2468	4.6954	4.1043	5.1771	5.2075	4.4033	4.889	4.9236	5.7029	4.1416	3.3262	4.2418	4.7944	4.9184	5.155	4.6747	4.2765	5.0117	3.6679	5.3031	4.4744	5.0644	3.3561	3.5789	6.2655	4.6769	4.0461	4.3067	3.84	5.2776	5.6197	3.6949	5.1177	5.2672	4.3052	4.6064	4.6194	4.9855	5.99	5.06	5.7631	4.2935	4.7447	5.1894	5.7578	3.8217	5.1534	5.8442	4.5103	4.101	5.4128	5.1485	5.3597	5.8235	4.9828	6.4957	4.7698	5.2694	5.3834	5.9076	3.5236	6.0757	4.6758
PF3D7_1240400.mrna1_1	PF3D7_1240400.mrna1_1;1607	1607	5.0815	5.2839	5.3399	5.0041	2.991	4.433	5.437	4.5084	2.9222	4.466	5.4111	4.0798	4.3391	2.9505	2.9279	4.6223	4.861	2.7634	4.516	4.1276	6.1285	4.5447	4.0286	2.4777	4.5814	3.1293	4.7268	4.6904	4.5619	5.2615	5.4145	3.0286	5.3903	4.4588	5.394	4.14	4.9837	4.4874	5.6253	2.6599	4.319	4.3639	4.314	2.9222	4.6112	4.6753	4.3827	3.7803	1.5211	4.5874	4.6932	4.957	2.6758	4.9481	4.6058	3.1375	5.0734	4.9542	5.0875	5.0557	4.144	4.7597	4.3111	4.6519	2.406	4.735	4.7876	4.1739	5.3604	4.7153	4.3618	4.8053	4.6223	5.8128	5.2645	4.5583	6.3194	3.9928	5.2075	4.26	5.1843	5.4459	6.087	5.9488
PF3D7_1240400.mrna1_1	PF3D7_1240400.mrna1_1;1608	1608	5.0717	4.7908	4.9533	5.0099	1.1635	5.1297	4.89	5.3129	4.7236	6.6147	3.0391	4.2456	3.7793	2.9542	4.854	4.6047	5.6064	3.8699	3.8186	4.4976	4.6439	5.4796	4.5135	3.7279	4.9146	5.2687	2.854	4.8826	5.0579	5.5901	5.2873	3.0858	5.3576	4.8545	5.0742	3.4087	4.5916	4.9713	4.06	3.6299	4.4189	3.9635	4.8171	4.2426	4.5103	4.1579	4.5236	5.302	4.98	3.9088	5.1894	4.7279	2	5.4094	6.61	4.0968	4.5204	5.0518	6.0613	3.9117	4.2928	6.497	4.0461	4.859	4.4686	4.9768	4.3847	4.862	3.0072	4.9837	4.2735	4.935	4.8222	6.5635	4.4316	5.3519	5.8342	5.1611	5.5333	5.0391	5.5925	4.9828	4.8963	5.3611
PF3D7_1240400.mrna1_1	PF3D7_1240400.mrna1_1;1609	1609	5.7573	5.6209	5.3937	4.9699	3.4764	6.2455	4.8773	4.848	3.6427	5.673	4.8914	5.732	5.4386	4.3625	6.1795	4.9695	4.8851	4.0557	5.7015	5.6291	4.8374	2.7115	4.2824	5.5832	4.3847	3.862	4.1144	5.4168	5.6156	5.2319	4.5607	2.7949	5.7342	5.3237	5.04	4.2472	4.9782	4.925	5.5732	4.3111	2.5385	3.2884	4.9193	4.4841	3.1985	5.7482	5.7533	5.6651	3.8797	3.3089	10.081	4.0985	3.4356	5.0963	8.4127	5.4594	3.4128	5.9805	5.1052	4.5699	3.6713	7.1842	5.6308	4.2265	3.5945	6.399	4.9823	5.5261	5.3114	7.7458	5.4114	4.7845	5.5323	5.4816	5.4067	5.0921	7.773	5.7071	6.2726	5.6421	5.7608	4.7323	4.6876	5.202
PF3D7_1240400.mrna1_1	PF3D7_1240400.mrna1_1;1610	1610	6.4914	5.4741	5.6625	5.7931	4.2832	4.9741	6.1177	2.6276	3.1747	5.5179	6.4419	4.9274	5.4303	3.2765	5.4864	6.1869	6.0847	5.0849	5.9198	6.7622	6.8768	6.5767	4.9864	5.6168	5.4393	6.8834	5.8741	5.7079	6.931	6.2061	5.9928	4.859	4.2334	6.6904	5.7366	6.3712	5.739	4.4816	6.0708	4.4957	5.4175	6.1944	3.9336	4.8037	6.102	8.7652	5.8812	5.5236	5.2746	5.5798	8.7162	5.0609	4.382	6.6679	8.4793	8.4677	5.111	5.6528	5.6851	4.8768	7.1343	10.9758	6.4313	6.0987	5.4236	6.5809	4.568	7.8379	5.228	7.6498	8.112	5.0076	5.4101	5.5981	6.2126	7.3852	10.5335	6.7448	5.5376	5.278	7.1515	5.1823	9.296	6.6623
PF3D7_1240400.mrna1_1	PF3D7_1240400.mrna1_1;1611	1611	5.8718	6.3546	8.3064	5.7674	4.1481	5.5512	4.8938	4.757	4.5472	6.9904	7.9262	3.4195	5.6106	5.2739	4.4046	5.4754	4.9896	4.7393	5.4249	6.2428	6.3849	4.8768	5.7325	6.2242	4.6387	5.0734	5.3674	5.3158	6.4975	6.293	5.8691	5.7361	5.2754	5.6755	5.254	4.406	5.4138	5.0431	5.1707	4.4555	4.278	5.0819	5.7455	5.1623	5.8696	4.6882	4.8987	5.4249	4.5783	4.8012	6.7245	5.811	5.0347	6.3674	7.9614	5.1194	3.7247	5.6781	5.6326	4.9588	7.3719	6.452	5.2059	5.1359	4.7671	8.063	6.2411	4.7687	5.9686	7.8975	5.0193	5.478	5.4624	5.7355	4.4443	6.7291	6.5998	4.765	5.7206	5.9134	7.7968	5.2001	5.3448	6.5108
PF3D7_1240400.mrna1_1	PF3D7_1240400.mrna1_1;1612	1612	6.7731	6.0332	8.5486	5.922	4.1194	5.366	6.1643	3.6112	3.774	6.5384	7.5782	5.278	5.2296	4.0179	4.9184	5.3775	5.7336	4.8792	5.0085	7.0477	5.6761	6.73	5.1408	5.3586	5.1152	3.6747	2.5753	5.5689	7.0161	6.1627	6.4325	4.1001	5.3523	4.9713	4.4336	3.7247	4.9303	5.905	5.2269	4.8866	5.0166	4.9026	4.7377	5.6508	5.9136	5.2913	4.8063	4.2623	5.4558	4.4673	6.547	4.6707	4.9727	6.5547	8.4934	4.9021	5.1227	6.2765	5.4499	5.4476	6.6273	5.8125	5.957	4.8768	4.5361	6.5552	5.3847	5.917	6.1187	8.4389	5.7745	4.7241	6.2207	7.0373	6.0119	6.2983	6.9377	5.6029	5.3691	5.0166	4.9523	4.1497	5.6174	6.0745
PF3D7_1240400.mrna1_1	PF3D7_1240400.mrna1_1;1613	1613	6.4408	6.0938	8.7606	5.7613	3.1309	5.2634	5.1815	4.3688	4.3255	6.1562	7.6196	5.1243	5.1839	3.1506	5.0836	4.673	5.382	3.696	4.5021	5.6076	5.5166	5.4793	5.2619	5.9458	5.6817	4.3834	2.4957	4.7082	6.642	5.6467	6.3724	3.1683	4.1587	5.1985	5.4053	3.4303	5.0161	4.9416	5.4548	4.2787	4.5546	4.9612	4.8699	4.5747	4.9896	5.4686	6.1777	3.757	4.1795	5.2238	7.1236	4.5478	4.9103	5.844	8.1407	4.3406	5.61	6.2255	5.332	4.6662	6.1162	6.1912	5.5214	5.6531	4.6241	5.6949	5.098	5.6631	5.5638	8.3856	4.2795	5.4515	6.1075	4.0135	5.3273	5.4643	6.316	5.2207	5.8035	5.1993	4.85	3.3434	5.9336	6.7686
PF3D7_1240400.mrna1_1	PF3D7_1240400.mrna1_1;1614	1614	6.3896	5.5874	7.5213	5.394	5.2118	5.2075	5.2192	4.3277	4.6932	6.0923	7.4415	4.5583	5.0972	4.3462	4.2502	4.847	4.5135	3.8895	4.8359	5.7104	6.015	5.6355	6.0272	6.1544	5.0887	5.0768	4.8639	5.302	6.9377	6.5583	5.723	4.9146	4.7442	4.4209	3.6904	4.591	4.4803	6.059	5.6253	5.3291	4.9932	3.8248	5.2589	4.9727	5.8679	5.2161	5.9314	5.3723	5.7398	4.4114	5.503	5.8309	4.3992000000000004	5.645	6.4534	5.1619	4.0277	6.0665	5.5616	5.1938	5.0858	6.1268	5.0054	5.4896	4.6758	5.7271	5.106	5.1591	6.254	7.4436	4.5527	5.4676	4.7803	5.1886	5.3834	5.2311	5.8174	5.299	5.2642	5.5364	4.7913	4.0045	5.5351	6.3681
PF3D7_1240400.mrna1_1	PF3D7_1240400.mrna1_1;1615	1615	6.811	5.6594	6.5729	4.8929	3.9764	6.0099	5.6582	5.3201	5.6375	4.6747	6.9624	5.0575	5.6968	6.1829	4.7159	4.7897	5.5286	4.4094	4.9891	5.8814	5.6865	5.0687	3.4155	5.4185	4.717	5.5229	4.9709	5.1675	6.3185	6.1309	6.191	3.5373	4.8053	5.2168	4.6519	4.0488	4.477	5.3391	4.6485	5.3916	4.7339	4.1416	5.7509	3.6531	4.6599	3.5021	6.0674	5.1169	5.0224	3.3219	5.2415	4.2653	4.9026	5.6349	6.1944	3.9126	5.3771	5.6106	5.6568	3.843	5.3277	5.1799	4.7787	3.8278	4.8032	5.2384	3.9754	4.1367	6.4046	6.3637	3.9467	4.7991	4.0206	5.323	5.0184	5.5503	5.6218	4.7903	5.2739	5.2304	4.5625	3.3406	4.9269	5.675
PF3D7_1240400.mrna1_1	PF3D7_1240400.mrna1_1;1616	1616	6.1884	6.9609	6.9886	5.4469	5.2059	5.8904	5.5125	3.757	4.9873	6.6048	6.4822	4.5304	5.7753	4.1579	4.8699	5.0712	5.1647	4.2884	5.1206	5.8133	7.0421	4.8334	5.4124	4.9819	5.6124	2.6369	4.4529	4.784	6.0885	7.6621	5.0514	4.3827	5.3505	3.4005	4.9699	3.6519	5.4094	5.0431	6.0598	5.033	5.1018	4.6235	5.0201	4.4046	5.1894	4.9759	6.0347	5.3611	4.7065	4.8718	5.3136	5.3899	5.3646	6.3259	4.1465	4.8068	5.4538	5.8107	5.0272	7.3021	5.5373	6.5284	5.3395	5.1506	4.0976	5.5298	5.0522	5.6508	5.8014	5.8184	4.9241	4.6576	6.3462	3.7517	5.1934	6.2791	6.2617	5.0041	4.9326	5.5229	3.9672	5.2865	4.9458	6.065
PF3D7_1240400.mrna1_1	PF3D7_1240400.mrna1_1;1617	1617	5.825	12.3209	8.4853	6.1301	5.3165	5.463	4.6662	3.9672	4.0036	6.529	6.546	5.6194	5.0742	5.1396	5.337	5.5506	4.9607	5.1579	5.7955	6.0624	7.3927	5.532	5.4604	5.6387	4.8684	5.756	7.6712	4.7787	6.7884	9.2801	5.9764	4.5509	5.5166	5.8873	4.8929	7.3366	4.7677	5.7793	6.5907	13.2917	5.1436	6.0233	5.8006	4.9841	5.0435	4.8948	5.2976	5.934	3.5886	5.0836	5.8917	5.435	8.1179	7.1339	5.3041	4.2126	5.723	5.366	5.8706	5.3854	5.5777	6.4067	5.5251	5.4809	4.7666	5.0005	5.1918	5.3423	9.0531	5.1194	4.9695	4.5229	5.3252	5.5122	6.1461	5.2426	6.5312	5.7735	5.6253	5.8694	4.504	3.843	5.5586	7.3401
PF3D7_1240400.mrna1_1	PF3D7_1240400.mrna1_1;1618	1618	6.3887	5.7353	9.016	6.5464	4.9288	4.8379	5.7986	4.3226	4.4522	5.8102	9.5262	3.8319	5.6182	4.4594	5.2559	5.0841	6.2139	4.0832	5.3586	7.1189	7.8578	7.6962	6.0738	6.8268	6.7542	5.5717	5.1181	5.3813	7.4714	9.4767	6.5788	5.1843	6.0544	7.7247	4.8826	4.5311	4.2979	5.8309	7.034	5.594	6.2869	5.5472	5.7156	6.4851	6.5245	4.9397	5.269	7.1169	5.4683	4.9378	5.9057	5.3951	5.5969	7.4395	4.9528	4.228	4.8664	6.2108	5.6505	6.0446	5.9057	6.2334	6.1154	5.7054	4.7623	5.5844	4.7214	4.7798	6.7529	5.4084	4.8263	5.4124	5.1522	5.2392	4.859	5.5478	6.8898	6.7079	6.7226	5.4607	6.3976	5.5179	5.2532	7.1094
PF3D7_1240400.mrna1_1	PF3D7_1240400.mrna1_1;1619	1619	7.3606	7.9408	7.299	8.9903	6.0475	5.4568	6.7874	6.7812	6.2104	7.1712	10.36	5.9343	9.4069	6.3131	5.2928	7.6516	6.7622	6.5119	5.4728	7.4499	10.7125	7.5993	6.2906	6.4136	9.4951	6.8971	6.7573	6.1687	7.81	11.3092	8.0605	5.8917	6.5336	9.6056	6.9231	5.9989	5.7538	5.4476	6.8492	8.0168	8.8561	8.6539	7.1443	8.7851	7.5816	5.2273	5.3544	6.9236	5.4751	7.0784	6.3549	6.5381	8.3024	9.9652	6.4553	5.2161	5.5835	6.5535	5.8804	8.7067	6.0847	7.4246	9.32	8.3237	5.5777	5.7782	8.6568	6.0126	8.1783	6.7838	5.7436	6.0892	6.1733	6.4949	8.5544	7.0321	8.4226	8.9108	8.4851	5.7148	6.2288	9.079	6.5424	7.8221
PF3D7_1240400.mrna1_1	PF3D7_1240400.mrna1_1;1620	1620	7.9852	7.0026	7.0768	7.0391	5.5966	6.1637	7.2357	6.7688	5.7285	8.2601	10.7559	7.6555	7.2797	6.4279	5.14	7.7951	7.0681	7.0577	5.9463	7.7258	10.1262	7.7994	6.3443	6.9032	6.2861	4.0072	6.4348	5.14	8.0005	10.7303	8.0577	5.5395	7.2452	6.3672	5.4624	5.4162	6.8075	6.3486	6.9837	7.6058	7.817	8.3427	7.2505	7.2411	7.3022	7.081	7.0569	6.2705	5.602	7.5194	7.4211	6.3434	7.5627	10.8856	8.6083	6.1229	5.9775	6.235	6.0343	7.3315	6.1235	6.8988	10.5005	8.1984	6.319	6.4681	7.1723	5.5342	6.5804	7.0223	6.7093	5.6901	7.0866	5.3909	7.4284	6.9522	8.1693	9.5422	7.6377	7.4888	5.9846	7.1554	6.8215	6.1922
PF3D7_1240400.mrna1_1	PF3D7_1240400.mrna1_1;1621	1621	8.1616	6.1198	5.8844	6.7024	5.7439	7.2657	7.1076	6.3316	3.7049	7.6986	10.4355	5.6899	6.3375	6.3595	6.9115	7.3824	6.8803	4.8938	8.9272	7.4175	10.3428	6.8586	6.0557	6.1599	5.2199	5.1152	6.2048	8.0616	7.9118	10.9174	7.7449	4.9236	6.1196	6.335	4.6628	5.9227	6.0832	5.8048	6.106	7.4629	6.7529	5.9612	7.1758	8.4653	7.5843	5.1404	4.8938	5.8965	5.3125	8.195	8.7483	6.2957	6.5151	6.7264	8.5805	5.4472	5.91	5.5494	5.8592	8.4113	6.3705	7.4555	9.8533	6.3551	2.546	6.5786	8.7103	8.0658	7.1343	7.9555	5.3995	6.0706	6.589	7.0709	8.1658	6.6632	8.339	9.1195	7.0936	6.0879	7.1469	9.8127	8.1336	6.6589
PF3D7_1240400.mrna1_1	PF3D7_1240400.mrna1_1;1622	1622	7.5826	8.217	5.3366	5.439	5.0849	6.4951	6.7237	6.1845	2.433	7.3525	10.2836	5.905	5.1735	4.295	7.4793	7.654	6.0652	5.5157	5.8502	7.3349	9.4883	6.0014	4.6559	5.2044	5.0281	5.1001	5.3806	5.4828	7.3298	9.9798	7.0524	4.2638	4.857	5.1169	4.845	4.812	5.5497	5.5475	6.3234	7.9371	4.9832	5.1342	5.5804	6.247	7.0066	5.3194	6.8628	5.3551	5.1993	6.1389	8.905	5.0175	7.5464	7.1231	6.2515	5.3656	5.9477	5.5598	7.0983	5.3674	5.135	6.0239	10.6869	5.3455	6.4712	5.3646	7.4358	6.4862	6.6852	6.3521	5.2141	5.9319	6.7526	6.4107	6.0609	5.4182	6.3878	9.2933	6.2549	6.8355	6.4022	8.5911	5.6459	6.2028
PF3D7_1240400.mrna1_1	PF3D7_1240400.mrna1_1;1623	1623	7.7898	7.3804	6.5217	5.3056	5.4621	8.6375	6.9725	7.6558	5.0413	8.5008	7.7745	7.119	6.2462	5.432	8.2011	6.9699	7.5608	4.5354	6.451	7.0299	10.375	5.6724	6.0161	4.9406	5.9642	2.6229	5.7544	5.1085	7.4943	9.8723	6.8501	4.6702	5.545	5.0369	5.1305	5.0067	6.2664	5.7347	5.6719	6.4775	8.0884	5.4226	5.4067	6.941	7.6525	5.1914	6.432	4.1747	5.1739	6.1807	9.035	6.2716	5.5613	6.7149	6.364	5.9388	7.4028	5.8107	6.0137	7.4287	9.0278	8.3075	10.6784	8.6283	7.4142	7.5155	6.6187	7.5437	6.3842	5.7162	5.2798	5.8402	7.3112	6.223	7.0248	8.3057	8.5074	8.4443	8.6706	7.6618	7.5414	6.6927	7.43	6.6789
PF3D7_1240400.mrna1_1	PF3D7_1240400.mrna1_1;1624	1624	9.4213	6.1735	7.834	6.4028	4.99	6.7343	7.0466	6.906	4.89	9.4589	9.0639	8.066	6.1369	5.3248	7.5648	7.7375	7.299	6.4733	6.2313	6.9591	8.7925	5.8227	5.7743	6.2186	6.0807	5.2987	4.7126	5.195	7.7141	9.5151	7.2172	4.9649	6.8362	6.4428	3.7236	5.0836	8.0399	6.2188	5.3151	6.9661	6.2325	6.5204	5.8731	6.4653	8.9003	8.3219	7.1403	6.5795	4.1489	5.9348	9.7295	5.1001	6.0853	6.0204	6.4091	8.9767	6.1985	5.7032	6.4529	7.3025	6.7007	8.9063	10.6481	8.53	6.1167	4.7724	6.7487	5.8699	8.0097	5.9006	7.7621	6.399	6.7552	6.3973	7.2908	6.3964	9.2266	8.5865	8.9028	7.2429	6.08	7.4251	6.5573	7.3068
PF3D7_1240400.mrna1_1	PF3D7_1240400.mrna1_1;1625	1625	8.1188	5.3316	5.4033	5.5708	4.359	5.7485	6.7625	4.6899	4.4383	8.2682	5.4715	5.8625	5.8691	4.7148	5.4906	6.4704	6.2502	4.295	5.7145	6.392	6.3003	5.7027	5.1875	6.3612	4.8268	4.8924	4.4568	6.5218	6.4261	9.0779	6.9725	5.0461	6.0007	5.3484	4.189	4.1069	5.0892	6.6707	5.5466	4.2472	3.5558	5.709	5.879	5.649	8.6248	5.7396	6.363	5.9227	5.1098	5.8839	9.4006	6.0275	5.7522	6.7901	6.223	6.0023	5.4336	5.36	5.0951	6.8758	7	7.4689	7.4418	5.8374	6.2445	6.2612	5.4522	5.9074	6.8398	4.6559	6.7889	4.6352	5.632	6.1412	6.7626	8.0409	7.9823	7.2384	7.2572	5.1428	6.2133	6.3942	5.6238	7.8086
PF3D7_1240400.mrna1_1	PF3D7_1240400.mrna1_1;1626	1626	9.2589	5.4796	6.3572	5.5798	5.0215	6.8969	6.3933	5.5521	4.849	8.6525	6.6328	5.8153	6.2172	3.8738	7.3968	7.231	5.4938	5.3796	4.7027	6.6402	9.4021	6.11	7.0734	6.1731	5.0334	4.0496	5.3799	4.8425	6.9827	9.7194	7.1951	7.2012	6.5368	6.263	4.696	4.5892	5.9115	6.021	6.6149	3.1859	5.0501	5.8765	5.1231	6.4665	8.0883	6.921	6.9547	6.5621	2.3103	5.14	9.8189	6.155	5.3743	6.0466	6.6768	6.7216	6.1231	5.6082	5.7549	6.3259	5.7777	8.0253	9.3916	6.8914	6.1387	7.3361	7.0364	6.1104	6.0248	6.1797	6.3411	6.1985	6.6925	6.3771	7.044	5.8395	7.8204	7.4151	8.1948	6.5746	7.636	7.693	6.5059	6.2898
PF3D7_1240400.mrna1_1	PF3D7_1240400.mrna1_1;1627	1627	7.6098	6.1908	5.7093	5.5635	5.3118	7.0994	4.4575	4.6814	4.9402	8.5043	8.8509	5.2083	5.3009	3.6599	7.001	6.5492	5.7342	3.99	6.217	5.4799	10.2071	4.6182	5.5847	5.8092	6.2108	3.6064	5.4565	5.4101	6.0144	9.5878	6.7706	6.1189	6.1759	5.2954	5.1123	3.3951	6.5818	6.1906	4.985	6.4135	3.849	5.0032	4.2502	5.6311	6.8312	6.1096	5.5323	5.5258	4.6966	4.3723	9.0252	5.3484	4.5242000000000004	5.6008	6.7835	4.5951	5.0108	6.0431	5.7477	6.0832	6.0418	8.2506	9.027	6.5432	6.011	6.2595	6.4801	4.7903	5.5527	6.5797	5.0099	5.682	6.5048	5.6562	6.6157	6.3379	8.6541	7.2974	7.4458	4.9274	6.2523	5.8197	6.0557	5.6288
PF3D7_1240400.mrna1_1	PF3D7_1240400.mrna1_1;1628	1628	7.7237	6.3271	6.0103	5.7629	5.0561	5.8736	6.0525	4.8465	4.1835	8.0885	8.1317	6.2141	5.0828	4.6792	7.0081	8.0382	6.2625	3.9819	5.3695	5.6915	10.7653	5.7996	6.9359	5.5841	5.6482	4.6999	5.8921	5.0369	7.0244	10.189	6.804	5.2369	6.1647	6.0052	4.4614	5.5179	6.3439	5.9658	6.2426	5.8505	4.8575	5.2292	5.8387	5.7903	6.7674	5.915	5.4867	5.2472	4.6696	5.4124	9.4528	5.9004	4.6076	5.3646	7.1959	5.6899	5.4822	5.8848	5.8527	6.5863	9.8996	8.2517	10.2046	7.2257	5.5401	7.0197	6.4269	4.5148	6.8378	6.9184	6.1508	7.3306	7.1735	6.1934	6.9927	9.3525	8.8057	8.2352	8.3528	6.9216	6.4901	7.3088	5.7274	6.53
PF3D7_1240400.mrna1_1	PF3D7_1240400.mrna1_1;1629	1629	6.7072	5.8437	7.9363	5.1018	4.0321	6.844	5.3413	5.5662	3.4803	6.6649	4.986	4.4893	5.8637	3.2479	6.8853	6.5865	5.5531	2.1538	5.9059	5.4819	7.6462	6.3284	5.6232	3.3743	4.8445	3.9011	5.098	4.8963	5.1957	5.9674	6.702	5.0201	5.1102	4.8146	3.406	3.5801	6.8993	4.8405	5.1502	4.7565	4.9846	4.8914	3.9364	5.3827	5.4128	5.0849	6.0516	5.1977	4.8156	5.7501	7.566	5.4101	3.9449	5.2483	6.6011	4.9392	5.3255	5.7642	5.723	7.6005	4.5154	8.1283	7.7863	6.2489	6.1379	5.3899	5.8652	6.1014	5.934	6.6187	5.9371	5.2943	6.5762	4.7317	6.9606	5.2506	8.307	5.3071	6.6342	5.1659	4.6656	6.3897	5.3621	5.5838
PF3D7_1240400.mrna1_1	PF3D7_1240400.mrna1_1;1630	1630	7.0832	5.8432	5.1815	6.0834	5.6508	6.047	6.3815	5.1969	5.441	7.9226	5.281	5.4578	5.7605	5.4874	6.4621	5.966	6.0128	4.6456	5.7674	6.3637	9.8171	10.7539	5.5173	5.6823	5.2001	3.121	5.1819	5.6247	6.5711	9.4224	10.7888	5.6932	6.1223	5.3327	5.4653	5.2288	5.8112	6.0101	7.2811	6.1274	4.6421	5.3034	5.299	6.2416	6.4301	4.848	5.9946	7.2081	4.4046	5.2843	6.4336	3.9864	3.1457	6.0161	6.9426	5.4316	5.4279	5.8701	5.946	9.3543	4.4012	8.8817	6.5942	5.6156	5.2935	5.2063	6.2063	5.6002	6.153	7.1387	4.347	5.2928	7.6338	6.6235	8.842	5.4266	8.8426	5.6642	7.1979	5.6294	5.9404	6.2824	6.3714	8.1228
PF3D7_1240400.mrna1_1	PF3D7_1240400.mrna1_1;1631	1631	9.6089	5.5904	4.7054	5.3719	5.0794	6.3654	6.4102	6.1975	4.3757	10.2085	5.6413	5.7374	5.9198	4.925	7.0854	5.9891	6.3194	4.7522	5.4145	6.5662	8.381	8.1054	6.2784	6.1771	5.5351	3.6519	3.9336	5.2858	6.4365	6.4968	8.7458	7.1539	6.6714	6.3291	4.4796	4.2211	7.1533	5.4323	5.5367	5.1436	4.915	5.4909	5.5883	6.6307	7.2965	5.8868	6.1287	4.9764	4.7897	4.9662	7.086	5.98	3.9561	6.042	6.2059	5.0674	5.7892	6.626	5.5207	5.1367	5.1485	7.4196	6.4782	6.5941	7.0572	5.3995	5.5435	5.939	6.9816	6.3509	5.3208	5.8868	8.5571	6.6014	6.2352	6.4011	7.9209	5.8283	6.8764	6.2587	4.61	6.3226	6.971	6.6042
PF3D7_1240400.mrna1_1	PF3D7_1240400.mrna1_1;1632	1632	7.9419	5.9873	4.8773	9.9872	6.1534	6.9471	5.2365	5.1639	6.3544	9.5096	4.8914	6.3143	9.0228	6.7251	7.1591	4.9383	5.2307	6.6169	5.257	6.4424	7.5794	3.8659	5.7511	3.9964	4.9602	4.5777	4.9923	5.6261	6.2255	7.2006	5.2657	5.5934	6.3357	5.729	5.3154	6.4375	5.5765	5.4426	6.1102	4.8364	4.8084	4.5342	5.4512	5.4548	7.0782	5.5741	6.3825	4.9754	5.3565	4.691	6.5709	5.607	5.8372	6.8174	8.3684	4.8359	5.1247	5.3208	5.7514	3.8176	4.0152	6.8477	9.0953	5.5444	5.7837	5.7557	5.5771	6.1595	5.9651	8.207	4.0514	6.0514	5.9512	5.5889	5.9579	6.3132	7.7979	7.9195	7.1425	6.2574	6.1731	6.1114	7.452	5.3445
PF3D7_1240400.mrna1_1	PF3D7_1240400.mrna1_1;1633	1633	7.3994	5.7186	5.9773	6.8522	9.7376	8.1939	6.4214	5.7323	8.9998	7.8519	5.738	8.1238	7.3558	9.3113	8.9679	7.658	5.546	7.2943	5.4709	5.3316	10.3944	6.535	8.1114	10.1032	5.8166	5.5512	9.4241	6.1235	6.7727	10.0531	7.0501	7.8984	9.9161	7.433	5.7353	9.4903	4.7996	5.246	6.1432	5.2895	4.6218	5.0734	6.1751	5.7729	7.0955	6.1703	6.1635	6.0101	5.3448	6.8347	9.0128	6.701	5.6047	8.6741	10.2446	5.0548	5.0241	6.247	6.5657	4.7208	6.1258	8.8012	6.6588	5.6218	7.6165	5.8076	5.5996	7.2508	6.6408	8.5443	5.7197	6.868	7.6193	6.8447	5.86	6.6407	9.2169	6.3995	6.6663	6.6655	7.1856	6.559	8.2754	6.9681
PF3D7_1240400.mrna1_1	PF3D7_1240400.mrna1_1;1634	1634	6.8904	5.2758	5.4588	6.6417	4.9136	5.1052	5.5561	5.9023	5.128	6.6213	7.4354	7.1313	6.7862	3.2032	5.8001	5.7879	6.0038	7.3488	5.0781	7.2573	7.3783	6.5992	4.8615	7.5827	6.3736	6.7362	6.4383	5.8699	7.1663	7.5063	8.5241	4.6927	7.2172	6.6331	6.5558	6.2852	5.1803	4.9964	4.95	4.8644	5.153	5.8089	5.7063	5.91	6.8226	5.8664	6.2754	5.2679	4.2048	5.2702	7.9028	6.7411	5.0018	6.8376	5.9584	5.9437	5.1461	6.1953	6.8172	5.5304	6.5498	7.5106	7.5708	6.1735	5.7921	6.4039	4.8212	7.1658	6.8545	5.8384	4.9458	5.8684	6.1357	5.822	6.5629	6.3985	8.8045	6.2321	6.2998	6.5243	6.8957	5.9067	8.4462	6.8129
PF3D7_1240400.mrna1_1	PF3D7_1240400.mrna1_1;1635	1635	8.4854	5.6716	6.6959	7.1097	6.4214	6.6317	6.42	6.0108	6.1673	8.1554	6.2396	10.1853	6.9422	4.8535	6.4715	6.813	6.3225	9.0402	5.634	7.3245	10.4306	8.4005	6.8577	10.0893	6.5416	5.9523	7.9916	5.516	7.7486	8.794	9.9927	5.7658	10.1921	6.418	6.7724	7.9504	6.1948	6.8809	6.9614	4.9458	5.7071	6.0453	6.2145	6.1295	7.1393	7.5449	6.889	6.5261	5.6259	5.7669	7.5633	6.4866	6.4111	7.9282	9.1112	5.7642	6.2071	7.2427	6.7335	5.0985	6.0045	6.9799	7.6174	7.6378	4.7586	7.2565	6.3313	6.188	7.4731	8.683	6.3639	6.7147	8.402	7.7949	6.7674	8.0431	8.5712	7.0682	7.8484	6.7126	7.2616	7.2421	7.8317	5.7323
PF3D7_1240400.mrna1_1	PF3D7_1240400.mrna1_1;1636	1636	7.8543	5.887	6.6011	6.9801	6.8003	5.8202	5.5487	5.4453	8.1767	8.0934	8.0432	11.2059	7.3001	6.8851	6.9815	5.3568	5.5423	5.9862	5.625	7.8775	10.328	6.501	5.9253	8.4242	5.978	5.8897	5.8243	5.1906	8.0854	8.8377	8.6074	6.4512	8.5713	7.1113	6.3731	6.9342	5.4459	6.3517	5.5859	4.488	5.1843	6.102	5.6954	6.2961	7.333	7.2206	6.9273	5.541	5.6424	6.2238	5.4222	6.5694	6.851	7.6289	9.8166	5.4469	6.6774	8.2002	7.2437	5.8384	5.7369	7.4825	6.7271	6.4849	4.1707	7.7089	5.6665	6.3723	6.1495	9.1469	6.957	7.0884	9.2534	8.397	7.4893	6.8968	8.4302	6.9929	7.6331	6.943	7.9297	6.2369	7.555	6.3365
PF3D7_1240400.mrna1_1	PF3D7_1240400.mrna1_1;1637	1637	7.9931	5.6291	7.3433	7.7297	6.3628	6.211	5.8987	5.9397	7.1653	8.3876	6.0295	12.3875	7.5004	6.8913	6.7181	5.6223	6.3561	6.7732	6.0875	7.1305	11.9116	6.4043	6.2128	9.803	6.3241	6.6122	6.5975	6.5148	7.7515	10.468	9.1351	6.418	9.3601	6.8133	5.7342	6.508	6.9481	6.9388	9.8928	5.1739	5.0409	6.3752	6.1289	5.4053	7.058	7.3954	7.6198	9.4373	5.9649	6.7852	7.0575	6.8633	6.6219	8.3831	8.9476	5.9775	6.3306	8.5181	6.5865	5.7181	6.4833	7.0286	7.4883	6.7623	6.1451	6.9526	6.5091	5.9932	6.1819	9.1881	7.3861	7.5537	9.5146	8.1422	6.8822	7.2247	8.4279	6.7872	7.6444	7.1393	7.641	6.3264	7.7699	6.2477
PF3D7_1240400.mrna1_1	PF3D7_1240400.mrna1_1;1638	1638	7.4986	6.1867	9.0497	7.6743	6.7216	6.5777	5.5345	5.3129	7.3009	8.3386	6.7083	11.9471	7.3777	6.7566	6.9279	5.8215	6.3094	7.0306	6.1274	7.5494	11.0172	5.9784	6.4632	9.7123	6.1189	6.2948	6.7988	5.9079	8.1265	9.4141	9.7112	5.844	9.4618	7.3022	6.5977	6.374	6.609	7.1032	6.1112	5.9023	6.1809	5.7514	6.464	6.1609	7.1467	7.3832	7.2445	5.8166	5.2307	6.9509	6.3642	6.9673	6.9023	7.9978	10.0051	6.11	6.7134	8.4002	6.7862	6.1735	6.9355	7.7078	7.3669	6.7794	5.6441	7.3305	7.0682	6.6295	6.6187	9.7387	7.3526	7.0899	9.0419	8.4103	7.5481	7.7504	8.5014	7.0827	7.5303	6.8932	7.2802	6.5264	8.0187	6.5116
PF3D7_1240400.mrna1_1	PF3D7_1240400.mrna1_1;1639	1639	7.7998	6.3647	9.2847	7.3632	6.4739	6.3129	5.9588	5.779	6.6463	7.785	6.8542	12.2485	6.2538	7.3253	7.5603	6.2083	6.225	6.8153	6.6381	7.5078	11.4368	7.6569	6.2841	10.1225	6.0007	7.3462	7.4507	5.9172	7.8537	9.5318	10.3848	3.7729	9.9897	7.2822	6.8435	7.3585	5.9186	6.9578	7.0828	5.6482	6.0849	6.1022	6.7315	6.0405	7.0075	7.7065	7.4411	6.9722	5.7222	5.8125	8.1194	6.6586	7.08	7.9159	9.4568	5.953	7.1303	7.5677	7.2916	5.7137	6.2551	7.8733	7.2543	6.7171	5.2254	7.6773	7.8554	6.3289	7.53	9.5958	7.546	6.1289	8.5761	7.9678	8.0496	7.081	8.7643	6.5527	7.685	6.5234	7.0501	7.3138	8.2312	6.6378
PF3D7_1240400.mrna1_1	PF3D7_1240400.mrna1_1;1640	1640	8.0569	6.4563	9.3438	7.6655	6.718	6.9945	6.3679	4.9481	5.9729	8.2517	6.7233	12.1104	7.1799	7.3279	7.3633	5.8629	6.6575	6.9006	7.5344	7.7109	11.4541	6.9366	6.414	10.0995	6.275	6.546	8.2641	7.134	8.6067	9.9343	10.126	5.8061	9.641	6.6598	6.4077	8.1777	6.9543	7.1513	6.8595	5.7049	6.614	6.3366	5.0921	5.2392	6.9116	7.5891	7.1928	7.533	5.5937	6.2265	6.6861	6.7542	6.9474	7.9482	10.2247	6.1829	6.373	9.0068	6.9782	6.1819	5.5662	7.6721	7.6573	6.4084	5.9467	7.1198	6.1627	6.8521	7.7618	8.7416	7.0264	6.6581	9.1057	8.0595	7.1397	6.9033	8.9278	6.6261	8.1704	6.666	7.4019	6.4639	6.989	7.1866
PF3D7_1240400.mrna1_1	PF3D7_1240400.mrna1_1;1641	1641	7.6872	6.2122	9.9828	11.0914	5.5549	7.152	6.097	5.9493	6.6882	8.0035	10.7969	11.9079	11.1923	5.853	7.4419	7.0626	6.8569	7.3173	8.3251	7.6191	10.7924	8.3829	7.7392	8.2624	6.9303	10.4154	8.1687	8.2438	8.5579	9.4645	10.6396	6.8062	8.4883	6.479	10.087	8.2999	6.7827	6.8374	7.0236	5.3975	8.3203	6.3949	5.8887	6.4217	7.5133	7.0557	6.4028	6.7824	5.3981	6.0117	7.3051	6.34	6.4471	10.0135	9.3597	6.1369	7.1927	9.262	7.7072	5.8354	7.1383	6.7956	8.1841	9.1805	5.7208	7.0696	4.796	6.807	6.1194	8.9401	6.9796	6.6175	9.1948	8.0403	7.0229	6.8232	8.5125	7.9135	9.4018	7.0847	6.9723	7.2939	7.5249	7.2873
PF3D7_1240400.mrna1_1	PF3D7_1240400.mrna1_1;1642	1642	7.9955	6.9718	10.5182	10.9324	6.0544	6.8834	6.3341	6.7899	6.1637	7.9425	10.5478	12.4699	11.033	6.456	7.7319	7.5116	6.51	7.9075	8.2969	8.2796	11.7889	9.1542	6.8186	6.8402	6.3971	10.4326	9.0485	7.5118	9.736	10.2455	11.2019	6.7673	6.0148	7.535	9.4689	9.3689	7.2123	7.0583	6.9767	6.788	6.0616	6.2228	6.0175	6.6997	7.3258	7.9808	7.2313	7.123	6.2606	6.1971	6.5136	6.6486	6.1485	9.17	9.0397	6.6618	7.3659	10.7489	7.3898	6.2731	6.0275	7.907	7.9348	7.3673	6.546	6.5176	6.1469	6.5776	6.4656	8.5142	7.6474	7.6076	10.6239	8.2792	6.9768	6.8551	9.3735	7.5279	8.5657	7.0409	6.5871	8.3887	8.2387	7.1991
PF3D7_1240400.mrna1_1	PF3D7_1240400.mrna1_1;1643	1643	8.5049	7.433	10.1562	11.1188	6.5345	7.6603	6.9623	7.0933	5.9016	8.8251	8.9731	12.3478	11.0024	6.4946	7.2026	8.4886	7.8274	9.0309	8.2631	8.8867	11.3081	10.7335	7.2114	6.9981	7.4287	9.9068	10.686	7.829	10.6207	10.0339	12.2406	6.9599	7.3451	8.0047	8.899	10.7906	8.064	7.1269	9.5484000000000009	7.5815	6.5968	5.9467	6.128	5.6525	7.8665	8.4419	7.0248	9.1264	6.2865	7.0237	7.9221	6.057	7.1626	9.4158	8.7217	8.196	7.1173	10.3249	7.9743	6.2941	6.2176	8.1724	8.99	7.3871	6.2456	6.328	6.0494	8.0954	6.855	8.5835	7.9742	7.363	10.5251	8.5152	6.5887	5.9217	8.8789	8.0614	8.5894	7.6149	7.6557	6.4421	8.8516	7.6285
PF3D7_1240400.mrna1_1	PF3D7_1240400.mrna1_1;1644	1644	8.2159	7.1339	10.1621	11.2433	5.3165	6.71	6.0385	6.321	6.1428	7.998	8.5659	11.9865	11.0381	5.6685	7.2143	6.513	7.03	7.0208	9.1345	7.4188	11.052	9.0521	6.5671	5.7388	6.5154	8.3156	5.6334	7.9857	7.8472	9.594	10.9089	6.9087	5.7957	6.7889	6.9515	6.2104	7.4457	6.5535	7.2428	6.1212	5.7594	6.0961	6.3507	6.0123	6.8469	7.1381	7.4069	6.9021	3.8217	5.2876	6.9346	5.5401	5.0947	8.0249	7.2918	6.8897	5.61	10.3355	6.6157	5.9878	5.5401	7.4133	6.6921	7.5913	5.2776	6.3183	6.2668	6.2005	6.4375	8.6771	6.9605	6.1587	10.0543	6.9533	7.5438	5.1223	8.4797	7.8341	7.9189	7.0082	6.1218	6.009	7.8289	6.2246
PF3D7_1240400.mrna1_1	PF3D7_1240400.mrna1_1;1645	1645	7.0889	6.4543	10.0603	10.0337	5.0492	7.3616	4.9919	4.8856	5.1627	7.7495	8.707	12.2145	9.6895	3.9336	8.6083	6.4011	5.6554	6.4033	9.2094	7.2897	8.1755	5.1194	6.5504	4.9625	6.5225	7.0969	5.7004	8.1587	8.2547	8.0003	6.9674	6.3359	5.4679	7.4429	6.0575	6.097	7.3223	7.1823	7.2981	6.7511	6.4163	5.7557	5.1871	4.4155	6.0481	7.0624	7.8526	6.7789	5.9816	3.9392	6.1755	5.6392	6.5665	8.2586	7.8673	6.7716	5.382	8.5207	6.9449	5.6135	6.0596	7.7151	7.1408	7.5092	4.2517	5.8572	5.5132	7.0435	6.4735	7.6739	6.6371	6.2155	8.4216	7.0808	5.9939	4.5279	7.9089	5.7918	8.1238	6.588	5.8161	5.4376	7.6172	5.9828
PF3D7_1240400.mrna1_1	PF3D7_1240400.mrna1_1;1646	1646	6.6744	7.6166	9.2469	10.1832	5.5469	6.2342	5.0596	5.2839	3.6218	7.1682	7.8621	6.2292	10.0786	4.5311	6.065	6.3821	5.1878	6.6382	5.5204	5.1313	8.4793	5.3632	5.2687	4.7527	5.0652	5.5027	4.9754	4.5741	5.9023	8.415	6.9751	3.7634	4.3052	4.8192	5.6499	4.5379	6.0802	5.6436	5.4683	6.8274	4.2456	3.0892	5.2664	4.7527	4.742	6.8363	6.0448	6.2739	4.8048	5.7942	4.9533	5.4266	4.9463	7.1674	6.2286	5.9136	4.9288	5.2694	5.8171	5.1562	4.9016	7.0457	6.4323	7.525	3.8895	4.1367	5.9255	5.527	5.6305	6.0233	6.9764	4.7225	6.9237	5.79	5.6247	5.6859	7.7544	5.133	8.1376	5.2399	4.488	5.4673	5.9514	6.7126
PF3D7_1240400.mrna1_1	PF3D7_1240400.mrna1_1;1647	1647	7.3752	6.6855	9.4214	9.4544	4.9722	7.3859	5.3125	4.4509	4.4148	6.6177	7.1465	5.2449	8.7321	4.3992000000000004	7.2494	6.1502	5.223	10.2564	6.2286	5.7032	9.2848	5.7637	6.3728	4.4383	4.8022	4.4256	5.2619	5.392	6.3226	8.202	6.3628	6.669	5.0175	5.2055	5.1595	4.7247	5.565	5.4009	7.991	6.4303	4.6921	3.3785	5.7677	4.1922	4.6599	5.6648	5.7439	7.3391	5.0063	8.3543	5.0652	5.3245	6.0755	6.3684	8.1449	5.689	4.3074	6.9136	5.6982	4.8782	4.8329	7.4955	6.5477	9.9456	5.4845	6.0732	4.9495	5.9995	5.133	8.5398	4.2257	5.4774	7.9976	5.5314	6.0429	5.3509	7.5396	4.504	9.6217	5.3947	4.1922	4.2653	6.5273	6.3021
PF3D7_1240400.mrna1_1	PF3D7_1240400.mrna1_1;1648	1648	6.9368	6.616	7.1378	7.7503	2.969	6.0407	5.054	4.8826	2.4222	7.1505	7.3176	5.7208	6.9788	4.6288	6.002	6.0361	3.6656	4.437	4.9736	6.8222	5.9269	4.9416	5.0917	5.8856	4.9449	4.5379	4.9732	6.0708	7.0174	6.2525	5.4637	3.3702	7.0496	5.4601	5.3352	4.8856	5.0312	5.8334	5.6516	6.6954	8.138	5.0347	6.0361	5.6038	6.1609	4	4.851	6.1989	5.7756	5.5729	5.0295	5.2728	5.6921	6.1177	5.0488	5.0934	7.0702	5.5546	5.9862	7.6669	4.7049	6.2841	8.5697	5.7018	4.712	5.2411	5.3205	5.6648	7.0029	5.91	4.306	5.8465	5.9962	5.3484	4.9537	5.3338	6.0398	7.9592	5.3561	5.8552	5.1453	5.44	5.966	7.1118
PF3D7_1240400.mrna1_1	PF3D7_1240400.mrna1_1;1649	1649	6.6549	6.6124	11.2085	10.1088	4.2403	5.0009	5.89	4.4931	4.1635	6.812	7.3947	5.4973	9.5125	1.2141	6.5151	5.3782	5.4416	4.5447	5.0781	5.6011	6.3158	4.3903	4.337	4.9345	4.6317	5.3913	5.0909	5.2772	6.3041	5.4469	6.1223	2.7549	4.9864	4.95	5.2498	5.774	5.8291	5.5444	5.7869	6.5103	5.0892	4.9658	5.4909	5.4738	5.5972	4.7065	5.2188	5.7861	5.0583	5.4867	5.5537	5.1223	5.2769	6.649	4.8689	5.4696	4.8704	5.6317	5.6363	4.696	4.8006	6.7317	5.5717	5.7331	5.0751	5.6392	4.554	4.0259	5.7032	5.4121	3.5668	4.7592	4.6775	4.9505	6.2447	6.9606	6.2774	5.1039	5.7692	5.3071	5.1276	4.3176	4.373	5.7293
PF3D7_1240400.mrna1_1	PF3D7_1240400.mrna1_1;1650	1650	6.2902	6.1489	5.7879	6.2149	4.2219	4.6182	5.2261	4.669	4.8625	7.118	5.8342	6.4249	4.1795	5.0126	5.8953	3.84	5.1481	3.6736	5.7866	6.3844	6.1873	4.6147	5.726	5.1659	4.7021	4.0514	4.269	5.5674	7.113	6.0347	5.0951	4.1851	4.5801	5.1375	4.4867	3.859	5.8634	6.0968	5.0099	6.3809	4.7382	4.9193	4.5564	5.6885	5.9632	5.1595	5.1683	5.7331	4.6112	5.4222	4.4854	3.3854	3.84	6.1928	5.8929	5.4373	5.0175	4.8495	5.5008	6.0583	5.503	6.3565	4.905	4.4854	3.2987	5.2059	4.7613	5.3045	6.339	5.9873	5.7027	5.3837	5.7586	4.3147	5.7428	5.2709	6.3637	5.5741	4.9995	6.0481	4.3674	4.6058	4.7671	6.3637
PF3D7_1240400.mrna1_1	PF3D7_1240400.mrna1_1;1651	1651	7.6407	6.4593	5.1886	5.1635	2.5753	5.6949	5.3837	4.4601	5.6259	8.0645	6.5899	5.5317	5.1775	3.7409	6.2464	5.2284	5.6299	4.8895	5.5043	5.6404	5.8276	5.2334	4.6915	6.5121	5.3071	5.246	4.8212	5.5491	6.2765	6.068	5.797	4.9991	6.8456	5.9239	5.4296	4.6328	5.7164	5.9993	4.5441	5.1006	3.926	5.0479	5.8243	6.5981	8.5871	4.6775	5.3516	5.8522	5.4883	5.785	4.0126	4.6323	4.3169	7.2524	5.7947	5.2319	5.0742	5.3961	5.4426	5.2596	5.8497	7.3475	5.5441	5.5364	4.6639	5.4512	4.6088	5.0206	6.6038	5.7827	5.0687	5.4601	6.1924	5.3045	5.3402	5.7393	6.3021	5.9179	5.4466	5.5832	5.4212	4.4343	5.599	6.4331
PF3D7_1240400.mrna1_1	PF3D7_1240400.mrna1_1;1652	1652	10.5036	5.6253	5.5326	5.9246	2.7698	7.6543	5.2126	6.35	3.9864	9.3733	5.7393	5.466	5.3176	3.1827	6.6886	5.0361	6.6333	4.0018	5.1481	6.2913	5.7334	5.033	5.9091	5.4512	5.488	5.6465	4.7479	5.1763	7.0611	7.356	6.4386	6.3381	5.7203	3.6848	4.126	3.7126	5.6363	5.6094	5.3681	4.6177	5.151	4.1293	4.9864	6.1723	10.9011	5.4604	6.5188	5.7546	3.3785	4.1763	5.4492	5.278	4.3806	5.9064	5.3323	7.1767	5.1743	5.8291	5.4777	3.3896	5.3586	5.1243	5.966	5.0652	5.0887	5.2369	4.437	5.4679	8.4835	5.4812	5.2946	5.1064	5.2468	5.3646	6.3663	5.7085	6.3743	5.2928	6.2342	5.9186	5.0418	4.7761	6.0237	6.5294
PF3D7_1240400.mrna1_1	PF3D7_1240400.mrna1_1;1653	1653	11.4199	5.3792	4.4757	6.0424	4.3806	5.1803	6.1859	7.1454	2.7049	10.856	4.497	7.0356	6.0909	3.9505	5.0566	5.4931	6.8876	4.2979	6.6589	5.9761	6.0132	5.1077	5.9595	6.3082	4.0197	4.0161	0.546	5.9916	6.5848	7.0253	6.9488	1.7312	6.029	4.5583	4.2418	4.0391	5.3816	6.8253	5.1052	4.7793	4.431	4.8773	6.219	9.1503	12.516	5.4289	6.6599	6.607	4.3757	6.1041	7.0331	4.4249	4.785	7.8413	6.905	4.7882	5.4077	5.3158	5.8138	5.643	9.8075	7.3024	8.8281	5.2847	5.6619	6.767	5.0742	6.0248	5.8084	6.306	5.4679	4.5472	5.2273	5.7027	5.4621	9.0997	7.6512	8.0483	6.6495	6.4963	6.2044	4.9575	6.7999	6.7498
PF3D7_1240400.mrna1_1	PF3D7_1240400.mrna1_1;1654	1654	11.6079	5.4647	4.8982	7.1508	4.09	4.9021	5.6129	6.0821	3.437	11.1166	5.1926	5.488	7.1277	4.4757	5.0144	5.7597	6.1459	4.5148	5.3782	5.1144	6.4538	5.4614	5.5503	5.4195	4.6719	4.0241	4.8875	5.9642	7.3265	5.7482	5.5185	4.1342	5.5832	5.5367	3.466	5.4246	5.5395	5.9432	4.7126	4.1383	4.7929	5.0904	6.6452	9.2966	12.5233	5.3813	5.6179	5.8814	2.9165	4.6798	6.6353	5.8402	4.9141	5.3896	4.5286	4.2265	5.3642	5.5555	5.6608	5.7745	5.4864	6.8884	5.0277	4.4809	5.0527	5.9821	4.925	5.6079	5.1973	4.917	4.7257	5.4832	5.9584	5.9033	4.9131	5.1252	6.5261	4.7087	5.1791	6.7497	5.4591	3.8084	6.6512	6.834
PF3D7_1240400.mrna1_1	PF3D7_1240400.mrna1_1;1655	1655	12.076	4.634	6.3225	6.1346	5.5113	5.985	5.8946	6.254	4.8605	10.6747	5.7074	5.269	5.5103	5.323	5.7716	4.9625	5.8977	5.0635	5.1268	5.9472	5.4175	5.5898	5.6957	5.8909	3.969	4.4931	5.2001	5.6648	6.8301	6.5517	6.2744	5.1898	6.2292	5.7581	5.4141	3.6982	5.0613	5.1961	6.0828	4.6899	5.7244	3.8043	7.4134	9.4598	10.5622	4.0072	5.6719	5.7549	5.272	6.5577	7.2	5.213	5.6418	6.0626	5.479	4.8822	6.0611	5.8904	6.0137	5.991	5.8768	5.463	6.5322	5.5185	5.7162	5.7949	5.1387	4.9891	6.8932	6.0708	4.431	5.1627	5.2551	6.3071	6.4825	4.7835	6.9355	6.2677	6.5022	5.6531	5.4986	4.6719	6.4891	6.8318
PF3D7_1240400.mrna1_1	PF3D7_1240400.mrna1_1;1656	1656	11.5543	6.2279	5.5261	5.7455	5.2141	5.0108	5.6308	3.278	5.3916	10.7228	4.735	3.9269	4.7787	3.1276	6.0155	6.0027	4.5423	4.5317	5.3366	6.1487	6.7923	6.6112	5.0955	6.4741	5.465	5.2972	4.0259	5.0343	7.0879	6.817	6.6257	3.568	5.7546	5.151	4.9189	4.7761	6.0411	4.8222	5.8914	4.4396	4.4087	4.477	5.6375	8.0826	11.2992	6.2257	5.9333	7.5314	5.1783	5.6915	6.7122	5.3635	6.1873	6.574	5.3366	5.6631	4.9107	5.4538	6.5376	7.803	5.6076	6.5072	6.1554	5.3423	5.4263	5.8856	3.4712	4.8535	7.0108	6.0609	5.7325	5.1502	5.5534	5.7255	8.1149	6.1522	6.7259	5.5916	7.2678	5.7711	5.7293	5.714	6.5138	6.9895
PF3D7_1240400.mrna1_1	PF3D7_1240400.mrna1_1;1657	1657	13.3885	6.3647	6.3065	5.6209	5.1379	5.8718	5.2702	6.5475	4.8027	12.9107	6.0402	6.4552	5.877	4.347	5.3802	5.6256	6.6203	6.3038	6.1426	6.7334	6.238	6.0911	5.0387	5.3316	6.6295	4.359	5.8919	6.4119	6.7242	6.464	6.6264	3.9288	5.641	5.9821	5.4033	5.2203	4.6542	4.774	6.1344	5.732	4.5729	4.5002	6.4604	7.4787	13.1979	7.1428	5.6741	4.0135	4.441	5.3183	7.5179	5.7926	2.3391	5.8686	5.7211	7.7995	5.7192	4.9246	5.7013	7.1915	6.2401	6.7214	6.3473	6.0099	5.3892	6.4591	4.4738	6.143	6.2919	5.671	6.3797	5.9423	5.7758	5.8804	7.3996	5.106	8.105	6.3198	6.1847	5.7991	6.5309	3.6076	6.7197	5.3352
PF3D7_1240400.mrna1_1	PF3D7_1240400.mrna1_1;1658	1658	13.3704	6.228	6.545	6.3032	5.3089	5.7782	5.257	6.2449	4.8089	12.2879	4.1961	5.2168	5.9681	2.546	5.6223	4.1819	5.7929	3.7719	5.7724	6.7378	5.9274	6.1315	4.5342	4.9514	5.5595	4.8293	6.2234	6.3454	6.6953	6.1092	5.9477	2.7247	4.7714	3.9819	4.6921	5.5021	4.5945	5.7263	6.4106	5.3288	4.4989	4.5613	6.5705	8.0892	12.9253	4.9864	6.548	5.0466	4.4376	5.6812	7.9268	5.8245	3.7474	6.3268	5.2067	4.6921	5.1379	5.4643	6.3695	7.3175	5.2491	6.0947	5.6331	4.8934	5.5543	6.1434	4.2102	6.4607	5.8202	5.3927	5.3377	6.0306	5.1587	5.5487	7.5733	5.2521	7.2287	5.7887	6.5441	6.2485	5.3316	3.1309	7.1419	6.554
PF3D7_1240400.mrna1_1	PF3D7_1240400.mrna1_1;1659	1659	12.9702	5.7257	6.4699	6.3407	5.5503	5.4683	5.8669	6.706	4.1367	13.3113	4.9639	4.9021	5.6899	4.0027	5.5892	5.0396	5.7007	4.3096	5.6235	7.1441	6.6925	4.8634	4.917	6.5048	6.0762	4.6112	6.2474	6.4817	7.4313	6.3533	6.8983	3.8924	5.709	6.3459	5.073	7.2248	4.7366	5.5005	5.7714	5.4825	5.641	4.4101	6.217	8.8486	13.2477	5.8716	6.0166	5.6594	4.6317	5.8298	8.5042	5.7692	4.5765	6.1787	4.9727	4.5373	5.4243	5.856	6.1685	9.1184	5.8009	6.5747	5.9083	5.2687	3.9241	6.0347	4.4148	5.4624	9.0085	5.4767	4.6747	6.4898	5.3618	5.854	9.3668	5.6876	6.7538	6.5426	6.1739	5.9623	5.5182	4.5497	7.0701	6.9979
PF3D7_1240400.mrna1_1	PF3D7_1240400.mrna1_1;1660	1660	13.317	4.1811	6.7282	4.926	4.382	5.732	5.0201	6.1926	4.319	11.5792	5.3576	5.0657	4.9809	5.0036	5.5534	5.6008	5.8741	3.9383	5.1554	5.9381	7.4468	5.3448	4.9823	6.5992	4.8846	4.7076	6.5883	5.5475	6.3487	6.1785	6.1231	5.0695	6.8232	6.2063	5.1119	6.8936	5.8364	4.2623	5.7369	5.8417	4.9878	7.426	5.8207	7.9444	12.4631	3.6826	6.068	6.3605	3.6485	5.7298	8.1103	5.7597	4.8043	5.5232	5.4172	3.7538	5.6418	6.2564	4.9369	8.4576	6.3384	6.4807	4.9392	4.9658	5.306	5.1089	4.5185	6.2852	7.8965	4.5564	5.3001	5.6171	5.2702	4.9982	8.681	6.5934	7.2643	6.2441	6.853	6.0255	6.0605	4.327	6.0815	6.9317
PF3D7_1240400.mrna1_1	PF3D7_1240400.mrna1_1;1661	1661	11.1957	6.0942	5.3067	5.8795	5.2765	6.1532	6.0409	3.6904	5.6061	9.8131	5.5078	4.926	5.3593	3.6859	5.2998	4.8909	5.8296	4.9809	5.814	6.5925	6.2323	6.3995	4.6363	6.1183	5.3691	3.5886	2.9298	5.2184	5.9782	6.4933	6.5187	3.6848	5.9042	5.3593	3.8777	2.0426	5.1457	5.6253	5.3782	5.7895	4.6639	7.894	5.9095	5.047	10.8518	5.4306	5.8056	5.4373	4.61	8.4747	6.609	4.9846	3.7247	6.5209	5.2839	4.1795	4.8625	5.7434	6.2561	4.5844	5.3764	6.5353	5.073	5.2716	5.6188	5.3005	5.2242	5.1751	8.1839	4.5091	5.3237	5.7355	6.6398	4.843	6.5823	5.1643	6.5433	6.9993	6.8759	5.6462	4.3971	4.2698	5.2612	7.3644
PF3D7_1240400.mrna1_1	PF3D7_1240400.mrna1_1;1662	1662	8.0894	6.3556	5.6993	5.3096	4.3702	4.6747	6.3556	6.5947	4.8812	8.0889	6.0155	6.1699	5.7876	3.7268	5.6687	5.1611	6.8546	5.2623	4.3834	5.9681	6.1243	5.953	6.0292	6.1274	5.3416	3.6299	4.1707	5.478	6.0201	5.6862	6.7474	5.5665	6.5177	6.0646	5.1289	4.0849	5.8537	5.5011	6.7236	6.7777	5.7015	5.4983	6.7431	5.7137	7.203	5.1412	6.799	6.517	4.3702	8.0356	6.9349	6.8026	5.0237	6.6097	4.1763	4.5886	5.0579	7.268	5.5407	9.027	6.5418	6.0512	8.1524	7.4729	5.8485	6.2735	4.9126	6.0785	6.7807	5.4709	5.4874	5.6938	9.0213	6.2124	9.3449	6.2999	7.5504	8.039	6.3773	6.0841	6.5103	4.7929	7.5972	8.324
PF3D7_1240400.mrna1_1	PF3D7_1240400.mrna1_1;1663	1663	6.6027	6.8301	5.8278	6.4376	5.7708	5.6915	5.9067	7.1177	6.6076	7.3704	6.3379	7.179	6.5209	6.6264	5.4343	5.9083	6.8507	6.6786	5.5546	6.247	6.1685	5.2118	5.4084	7.9848	6.3248	4.8545	5.5103	5.8562	6.9468	6.5577	8.024	4.2517	7.9806	7.1293	5.2612	5.6702	6.8355	4.1803	5.8209	7.0244	2.5059	4.6887	6.1516	5.8775	6.7803	5.6753	7.0565	6.7545	5.6921	6.7638	6.1408	5.8169	6.8079	6.6866	6.7824	6.2413	5.7506	8.1707	6.5454	7.2511	6.4548	7.6355	7.327	6.4888	6.2205	7.7972	5.7761	6.524	7.1822	4.9681	6.9171	6.225	8.507	7.342	7.4764	6.6602	8.8709	7.3731	7.4305	7.5361	7.2641	5.6328	7.4222	6.6363
PF3D7_1240400.mrna1_1	PF3D7_1240400.mrna1_1;1664	1664	8.2182	5.8704	6.2587	6.7556	5.3896	6.4072	6.1332	4.8634	4.3147	7.797	4.7257	6.9997	5.6887	6.0555	7.2816	6.3347	6.1062	5.1048	6.8347	6.9706	7.6397	6.1365	6.43	7.0311	6.7629	4.4757	5.6064	6.308	7.296	8.2384	8.3079	6.3778	7.5477	6.7047	5.3219	5.3618	6.9349	5.6404	6.3716	4.8738	4.888	4.7393	5.1135	5.5659	7.0796	6.3875	6.144	6.5016	5.2909	5.4259	5.8232	6.4717	7.1299	6.4817	5.9495	5.4676	6.561	7.0963	6.3012	5.4841	5.9124	7.5462	6.8602	7.3744	6.258	6.696	5.645	11.9982	6.1202	6.7538	6.0932	5.5892	8.048	7.0961	7.0565	6.6581	9.3101	7.7199	8.3407	6.7462	6.9216	6.0498	10.0154	5.6168
PF3D7_1240400.mrna1_1	PF3D7_1240400.mrna1_1;1665	1665	7.784	6.4843	6.8636	6.649	4.3568	6.9623	4.9819	4.917	5.9281	8.4306	7.1144	8.6431	6.4683	5.4482	7.1772	6.3169	6.3674	5.5756	6.6645	7.306	7.038	7.0449	6.2434	9.546	7.2176	5.354	6.157	5.0997	7.2369	6.3951	8.3525	6.8937	9.2752	7.7352	5.1623	5.8354	6.9974	6.1657	6.9704	5.9873	6.0444	6.1623	5.2884	6.4067	6.0985	6.2479	5.7743	6.8726	5.7732	7.1977	5.7181	6.4424	8.2205	6.8717	7.6819	5.5847	5.9639	8.2561	6.7486	5.3291	6.8028	7.8053	7.8103	7.723	6.7197	6.4133	5.5435	9.3146	6.611	7.2138	5.9623	6.8625	8.7137	7.7216	6.5006	6.9316	9.3231	7.8274	7.887	7.4419	6.6156	6.4224	8.6385	7.1857
PF3D7_1240400.mrna1_1	PF3D7_1240400.mrna1_1;1666	1666	8.1972	6.9467	6.1857	6.0321	6.7958	7.2544	6.2445	6.5359	6.2758	8.244	6.6391	7.3399	6.0819	6.5484	6.8963	6.4291	6.3668	5.7729	5.9905	7.9298	8.5014	6.8147	6.6643	8.023	6.6005	7.4216	7.0848	6.4601	8.2571	7.5107	8.6025	6.8442	8.4916	6.8476	5.432	6.7396	7.5821	6.5651	8.1623	5.9764	6.1693	5.5744	6.6259	5.6966	6.749	6.5845	6.4343	7.0243	5.7947	7.6505	5.4182	6.7711	6.5157	6.4388	7.6868	5.1938	4.8694	8.1212	6.8257	5.8753	6.9681	7.2535	7.774	7.5972	6.8753	6.5424	5.8197	7.4115	7.0055	7.3427	6.8699	6.28	8.9132	7.3633	6.0319	6.8968	8.8702	7.8985	8.0317	7.2196	6.8651	7.0531	7.7277	6.4378
PF3D7_1240400.mrna1_1	PF3D7_1240400.mrna1_1;1667	1667	8.1951	7	7.0829	6.1587	5.7371	7.026	6.3827	6.8152	6.2048	8.2765	6.7779	7.74	6.0936	5.8194	6.9264	5.392	6.218	5.7334	6.3754	8.3794	7.4354	6.6852	6.1645	9.6864	7.0296	6.547	7.2028	5.1934	8.4427	7.3504	9.0759	4.8115	9.655	7.8625	5.5871	6.9336	5.5326	6.4917	5.6859	6.9162	5.8237	4.6826	6.0856	6.7835	7.1957	6.9267	6.5211	6.8608	6.2474	7.4851	5.7304	6.5708	8.2056	6.4849	7.5478	5.434	6.1579	8.5187	6.7085	5.8824	6.8613	7.9627	8.2546	7.4079	10.3782	6.6548	6.6961	6.4436	6.1639	6.988	6.1659	6.6112	8.834	8.3429	7.2713	6.7218	8.5761	8.4107	7.7953	11.1907	6.6843	6.4058	7.6506	5.7298
PF3D7_1240400.mrna1_1	PF3D7_1240400.mrna1_1;1668	1668	8.7377	8.9633	6.8325	6.4568	5.6696	7.5308	6.4596	7.1174	5.5361	9.1271	6.5354	9.9756	6.5114	5.822	7.5236	6.2911	7.1659	5.0947	8.0951	7.839	7.6628	4.9326	5.4634	7.6394	6.3802	5.0023	6.8034	5.8941	7.9503	7.4048	8.1317	5.9507	8.2157	6.8517	5.7434	5.6704	6.1695	6.1445	6.3887	8.0083	7.2836	4.4874	6.1969	6.7521	7.6525	7.091	6.5237	6.8551	5.3723	6.1805	5.6927	5.993	7.4132	6.5547	6.7464	5.7861	6.3579	8.2814	6.2911	5.7219	6.8146	7.2828	8.0297	7.0977	6.4121	9.2427	5.4512	7.04	5.9279	7.144	6.499	5.3092	8.895	6.5829	6.2904	7.3554	8.475	9.3449	8.0338	7.4918	8.6498	5.4074	8.2241	7.4961
PF3D7_1240400.mrna1_1	PF3D7_1240400.mrna1_1;1669	1669	8.3468	6.3553	10.4351	6.6939	5.8115	7.4761	7.6183	6.7747	4.4893	8.7132	7.0141	8.7148	5.4634	6.0101	7.2628	5.4283	6.7054	8.3662	6.5091	8.1601	9.1639	6.5279	6.3307	9.6583	7.7627	6.275	6.9558	5.2983	8.3102	8.2905	8.2707	6.0898	9.3443	7.1528	5.7407	7.1901	6.2944	7.1883	5.9848	5.5122	8.4047	5.7285	6.1781	6.8272	7.0149	7.3399	6.8009	7.1958	6.3243	7.3294	5.8895	6.735	8.3387	5.9217	7.5602	5.9453	6.2083	9.1769	7.5033	5.0339	7.0596	7.7112	8.217	7.2947	6.7279	11.3012	6.2254	7.3066	6.6995	7.9963	7.1974	6.8771	8.7661	8.198	6.6897	7.1017	9.3277	8.5006	7.8881	8.2125	10.7231	6.7137	8.1662	7.5163
PF3D7_1240400.mrna1_1	PF3D7_1240400.mrna1_1;1670	1670	7.7592	7.4228	6.7336	6.4464	5.5907	7.5315	7.1471	7.1656	6.5812	8.0031	6.2075	8.5222	5.3377	5.4429	7.8746	6.077	7.027	5.0009	5.7227	7.328	10.3855	6.5657	6.0727	10.3001	8.1835	6.1963	7.5846	5.3988	7.0129	8.9906	7.9762	5.7634	9.838	8.3446	5.8492	7.4598	5.9605	8.8308	4.8197	6.2477	11.1018	5.9134	6.9326	6.2007	6.7718	5.9376	8.3809	7.281	6.1258	8.7689	5.8071	7.9322	10.0194	5.8492	8.0264	6.0821	7.7285	9.5547	8.2173	5.9134	6.4593	8.1868	7.4611	7.132	6.8236	12.1416	5.602	5.8848	7.2823	7.5876	5.7679	7.3212	8.809	8.8246	6.7714	6.7503	9.1467	10.3109	7.4937	7.985	12.0057	6.3691	7.0662	7.4481
PF3D7_1240400.mrna1_1	PF3D7_1240400.mrna1_1;1671	1671	7.9299	7.1533	8.8499	7.0602	3.7104	7.4598	7.5219	8.1681	6.0121	8.4927	6.9911	6.7222	6.3016	5.6662	8.1781	5.9921	7.9911	4.6112	6.1326	8.1026	8.1793	6.9998	6.4915	9.8012	7.7594	6.1206	7.6837	5.5487	8.1147	8.1282	8.6013	5.3775	9.7885	8.2161	5.991	7.3544	6.4401	10.0314	5.9236	5.5311	5.4947	5.8001	9.5558	8.0716	7.1944	6.9635	7.6226	6.301	5.2238	8.1154	6.3194	9.8309	8.0151	7.3327	6.949	5.6716	6.2935	7.2319	9.5022	5.2246	7.2964	5.7952	8.5767	7.4048	7.2962	6.3944	7.1088	8.6973	5.931	6.901	6.7069	6.6668	8.1351	9.9309	6.2046	7.507	9.095	9.8235	8.0353	8.3284	6.8803	7.1983	9.3283	7.5637
PF3D7_1240400.mrna1_1	PF3D7_1240400.mrna1_1;1672	1672	7.8863	7.1938	5.9444	6.1767	4.723	6.5356	7.6913	8.3787	4.5078	8.1883	5.797	5.3646	6.3885	4.5747	6.2321	6.189	8.735	4.8777	7.1456	7.659	7.2635	6.1564	4.4548	5.3906	5.4192	4.594	6.1873	5.8035	7.792	7.1471	8.1608	3.5336	5.7618	6.4765	5.5043	6.6204	4.9878	9.7651	8.2715	7.0611	6.0173	5.7371	5.6702	5.3593	6.3897	7.0106	6.8911	6.5862	5.6814	5.2199	6.8258	6.4232	6.4336	7.0007	6.2564	5.383	6.5304	7.6152	6.33	5.2746	10.7229	6.9513	8.9656	7.2121	6.825	7.2983	5.8676	6.0137	6.7319	6.6061	6.0477	6.4984	8.2572	7.7308	6.7638	9.9927	8.5436	7.7922	7.931	7.8185	7.2538	6.3076	6.9336	6.478
PF3D7_1240400.mrna1_1	PF3D7_1240400.mrna1_1;1673	1673	7.1762	8.3156	5.5484	6.5334	4.7908	5.2071	7.5273	8.6566	5.9274	7.9974	5.0896	6.0509	6.4063	3.7442	6.3847	5.4519	8.5897	4.8758	5.9224	6.7359	6.5729	6.2288	4.8309	5.3316	6.3971	5.337	5.7279	3.4209	6.9307	6.202	8.4592	4.4976	5.7301	6.7362	5.1297	5.8826	5.2895	7.5087	7.1994	7.1542	6.0383	5.7519	4.9602	5.6088	6.2863	6.4548	7.2115	6.596	6.5501	6.6508	5.9644	6.3486	5.5267	6.9675	7.0826	4.7623	5.3579	8.0218	6.1467	5.7983	7.275	6.6141	7.9048	6.3259	6.9293	6.5121	5.4938	5.7353	5.6305	6.0352	4.84	5.8497	8.3834	7.2212	5.7774	6.8776	8.5131	7.2224	7.0957	7.5591	6.4596	5.1119	6.3517	4.957
PF3D7_1240400.mrna1_1	PF3D7_1240400.mrna1_1;1674	1674	7.1195	7.4534	6.192	6.337	4.9537	5.7517	7.1955	8.325	5.5647	8.0092	5.4845	5.2645	6.2032	3.9439	5.7666	6.1033	8.6306	5.6238	5.3889	6.7735	6.4173	5.9498	5.4406	6.1077	5.7642	5.0448	5.0921	4.9126	6.5706	6.1631	7.0154	3.1953	4.6871	6.5558	5.0631	4.2403	5.5081	7.5465	6.8539	7.0847	4.6392	5.634	5.3544	5.8452	5.0112	5.8775	8.0498	6.3012	5.5487	5.3501	5.6413	6.0921	6.4152	8.6709	5.1815	5.4222	5.0457	7.4738	9.1281	4.5154	6.719	6.2186	10.4682	6.9166	6.3051	6.9541	4.9359	5.497	6.598	6.9873	6.1216	5.7004	8.0803	9.2852	5.7087	6.9346	8.4216	9.32	7.4703	7.3666	7.129	4.1227	6.1387	5.8298
PF3D7_1240400.mrna1_1	PF3D7_1240400.mrna1_1;1675	1675	7.4956	6.5281	10.6944	6.5182	5.0934	5.4456	7.1112	8.1296	5.7181	8.0889	5.9658	5.4899	5.5304	4.0347	6.1647	5.5786	8.4767	4.9279	5.0947	6.7912	6.0009	5.4279	5.4634	10.3365	7.3281	2.854	7.3712	5.4239	7.0074	6.511	6.7435	3.9411	10.3694	8.456	5.213	6.3131	5.6392	7.734	5.9683	6.2529	4.3681	5.4333	8.0438	7.0018	6.1857	6.7309	8.2907	6.1769	4.5122	5.2137	6.0422	8.6434	5.5583	6.7481	6.7867	5.4336	4.554	7.7795	8.266	5.0648	6.1729	9.7754	11.6474	8.0877	10.6171	6.8258	5.2735	4.554	5.2415	7.4552	5.0904	4.6352	8.2056	8.0858	5.7748	6.2977	10.87	9.5254	8.9121	11.4268	6.9486	6.0505	6.1685	6.3286
PF3D7_1240400.mrna1_1	PF3D7_1240400.mrna1_1;1676	1676	6.8435	6.2746	5.9472	6.4529	5.4607	6.054	7.5319	8.145	5.1342	8.2781	5.6631	5.723	6.2634	4.2898	5.6141	5.0303	8.3285	5.6041	6.2998	6.479	6.5642	6.211	5.6687	7.0673	6.34	3.8237	4.8314	3.853	6.9384	6.7939	6.774	5.2098	6.3868	6.1471	3.8709	5.272	4.6053	7.5348	6.9704	5.4036	5.4611	5.0947	5.904	4.9837	6.0283	6.9294	7.6902	6.1532	4.9322	5.0768	4.6124	6.4655	4.4033	6.3298	6.6992	5.0772	6.031	6.9504	6.6273	4.2517	5.1727	6.9112	9.3924	6.1989	5.972	6.9736	4.4886	6.1727	6.9932	7.0001	6.4104	6.8835	8.0986	7.0245	6.4566	6.4722	7.7908	8.99	6.9265	6.7296	6.8035	5.9761	6.5827	6.5292
PF3D7_1240400.mrna1_1	PF3D7_1240400.mrna1_1;1677	1677	6.9609	6.1175	4.9754	6.8263	4.8243	5.6328	7.6869	8.6984	5.1731	6.9597	6.327	5.4084	5.5777	5.3498	5.8953	5.6285	8.7127	4.3785	5.4857	6.7447	6.7291	4.6159	6.2462	7.0907	6.1291	5.7325	5.7268	5.6636	7.0757	6.8886	6.0862	6.3375	7.5619	6.2032	5.4783	5.4764	5.373	7.2938	5.9241	4.8817	4.757	5.6696	5.133	5.7962	5.6696	6.5931	7.669	5.5014	4.8415	6.0592	5.2891	5.5877	5.8288	6.6658	6.74	6.8246	5.6014	7.1401	7.0481	6.3517	5.8634	7.053	9.585	5.7377	5.6963	4.9923	5.9071	7.6321	7.818	7.6397	4.6392	4.7887	8.4213	7.0858	7.277	6.0544	8.3085	8.5596	6.2651	6.2647	5.9498	5.6109	7.9383	7.0358
PF3D7_1240400.mrna1_1	PF3D7_1240400.mrna1_1;1678	1678	7.5407	5.6645	6.9262	7.5735	5.7968	6.2681	6.4769	8.0971	6.0995	8.1106	5.8691	6.6611	6.7745	6.4385	6.1522	7.4646	7.0351	4.3764	5.496	6.7043	7.0476	5.8647	7.8618	7.0167	6.0356	6.218	5.6156	4.9397	6.772	6.4983	7.3049	7.3916	7.1215	6.6918	5.323	5.0117	5.213	8.1718	7.5635	5.3216	4.6323	4.9593	5.3674	5.6631	6.2405	6.077	8.5913	7.0239	4.3957	6.1344	6.5534	5.8997	8.7336	7.0818	6.9294	5.4591	5.3565	7.6808	7.1434	6.7737	6.4798	8.5779	10.5381	7.4043	6.2673	7.4668	5.1457	6.5151	7.258	7.3911	5.4413	5.5659	8.6715	7.3516	7.096	6.8405	9.065	8.465	7.3647	7.3381	7.0065	4.9575	6.9017	5.4022
PF3D7_1240400.mrna1_1	PF3D7_1240400.mrna1_1;1679	1679	7.8786	7.7233	5.3695	6.6812	5.8492	8.029	6.5441	6.6365	6.1741	8.6915	6.2666	7.0174	6.5733	3.6758	8.1731	6.011	6.9274	6.5119	5.06	6.3558	7.7579	5.7104	7.8316	8.1463	4.9887	7.0186	5.6993	4.9011	7.7054	7.1769	6.7871	7.4253	8.5238	6.8847	7.3071	6.0325	5.4607	10.9316	6.953	8.2983	4.7203	5.6533	5.5065	5.4812	6.8587	6.2811	11.0325	6.4938	5.8482	6.5845	7.1838	5.988	9.0759	7.6052	6.5413	5.9825	5.5856	8.929	7.0351	6.6972	6.2793	6.0777	11.1393	6.8237	6.7286	6.025	4.588	6.5237	6.6482	7.6578	5.6014	5.636	9.1842	7.588	7.432	7.117	8.5395	9.9317	7.5954	7.2274	6.6069	3.858	7.0893	6.5119
PF3D7_1240400.mrna1_1	PF3D7_1240400.mrna1_1;1680	1680	7.2265	6.7367	4.9882	6.1725	4.7296	7.3702	6.578	7.098	6.7511	8.4393	5.2758	6.0426	6.4385	5.0365	6.7108	5.5447	7.1435	6.0317	5.4253	6.071	7.7739	6.2961	6.8675	8.217	6.0785	5.2388	5.0299	4.8634	6.4336	7.4402	7.0319	6.7986	7.8542	6.8887	5.0426	4.6444	5.4976	10.2212	7.1261	5.7129	5.3484	6.0272	5.3523	6.0426	5.511	6.6532	10.4232	6.6407	4.7153	6.7758	6.3588	6.0894	7.0823	6.6679	6.6535	5.4449	5.8472	8.3869	6.5494	4.9602	6.4584	6.8705	11.2237	10.7814	7.1644	5.0356	4.588	5.4429	6.0755	7.6689	5.931	5.7244	9.3696	7.4751	6.4418	7.257	8.8758	9.5445	9.3988	8.009	5.897	5.3551	6.5868	5.5198
PF3D7_1240400.mrna1_1	PF3D7_1240400.mrna1_1;1681	1681	7.0693	5.7829	5.1859	5.1453	4.4443	5.6115	5.8755	5.823	5.0635	7.9614	5.8659	6.1177	5.5762	4.8115	5.6977	5.3366	6.3859	3.8718	6.2521	6.578	6.4995	5.4874	7.3945	7.2152	5.5705	5.2223	5.067	5.1886	7.2646	6.5146	6.417	6.337	7.0407	5.3523	5.1886	4.6118	5.4777	7.6672	5.6525	5.9984	4.1001	5.7942	4.4356	5.1285	6.3964	6.3457	7.7871	6.0159	5.5518	5.2456	5.0161	6.1043	7.1693	6.4722	6.5657	4.6433	4.6369	8.1603	6.8474	4.8156	5.6522	6.2112	10.5545	5.9208	5.0751	5.7444	4.054	5.1202	5.9526	6.3489	5.1554	5.4883	8.5258	6.454	6.1164	6.205	7.9205	8.8303	8.3582	7.585	5.7536	3.6053	6.3783	6.4995
PF3D7_1240400.mrna1_1	PF3D7_1240400.mrna1_1;1682	1682	6.739	6.1649	5.1615	7.0277	5.7093	5.3259	6.3689	7.4881	5.9768	8.5648	6.7083	5.9748	6.0525	5.3466	5.5053	5.4202	8.155	5.8329	5.7642	7.5942	7.3392	6.7942	7.6491	7.0375	5.9018	4.9718	4.6685	3.7761	7.9524	7.1646	7.1583	7.4184	7.072	6.3844	5.3494	6.1873	5.6868	6.5947	7.0205	5.905	5.0233	4.0755	5.1855	5.0674	6.6575	5.541	7.1056	6.6883	5.9837	6.3295	5.4731	6.0444	7.2959	5.5226	6.4989	5.2494	5.5113	6.6576	7.1272	5.4715	5.9317	6.842	10.689	5.9581	8.2103	6.105	4.6954	7.6186	6.3243	7.4028	6.955	4.4686	7.6497	7.4156	7.5713	6.1131	8.5927	8.983	6.7703	8.0521	4.9045	3.856	6.3461	7.1826
PF3D7_1240400.mrna1_1	PF3D7_1240400.mrna1_1;1683	1683	7.5041	6.1554	6.5801	6.6585	6.4279	6.8283	5.9644	8.0374	5.7123	7.7789	7.2755	6.5705	6.4109	6.1719	6.3318	6.0959	7.6794	6.5135	7.1502	7.7859	8.1823	7.5513	7.3976	8.4603	7.5614	4.292	5.7895	5.6282	7.8066	7.5794	8.534	7.0839	8.7161	7.7964	5.0725	6.4663	6.6668	7.19	6.4318	5.7162	5.5059	4.8787	6.052	5.8941	7.0166	6.8095	6.9366	5.5258	6.5898	5.4446	5.4175	5.605	7.3239	6.8896	6.5435	6.2508	6.0845	7.8062	7.4408	6.1985	6.2711	7.0663	11.1624	5.7978	8.2904	7.6452	8.4641	6.7647	5.7608	7.345	7.4325	4.9905	8.8028	8.1064	7.8696	6.763	7.9915	9.8801	7.2188	7.3833	7.4618	8.6788	7.6952	7.3724
PF3D7_1240400.mrna1_1	PF3D7_1240400.mrna1_1;1684	1684	7.073	6.2057	5.6326	7.0253	6.15	5.5564	6.1125	7.5749	6.86	7.1492000000000004	7.1019	5.7184	6.0942	4.2449	5.0369	5.8094	8.1003	3.7887	5.4179	10.2211	7.2689	6.9079	6.6713	7.132	8.0314	5.8522	5.3067	4.6253	10.243	6.5547	8.6708	7.169	6.7666	8.676	5.9277	4.9919	5.1102	6.4822	5.1114	5.3858	5.1723	4.6264	6.1461	6.062	5.6993	6.85	6.2544	5.3968	6.2992	6.6109	5.745	4.6611	7.8881	5.7703	7.3911	4.5198	4.6118	7.4936	7.5319	5.6343	5.7706	7.5805	6.6901	5.9637	8.4849	5.879	4.4976	6.672	6.7865	8.0017	5.5283	4.5223	8.4807	5.8532	7.1611	6.132	8.7673	6.3612	6.4284	7.126	5.8592	5.021	7.7353	7.7508
PF3D7_1240400.mrna1_1	PF3D7_1240400.mrna1_1;1685	1685	8.02	7.0847	6.1436	7.7335	6.1631	6.9841	5.842	8.1905	6.1465	8.3001	5.5419	5.9609	7.4897	6.4126	5.8527	5.2638	8.4595	6.3388	5.5478	7.6387	7.7231	7.0521	7.4357	6.3091	7.2564	6.4222	6.3201	5.7082	8.1606	7.0084	8.1709	7.5019	7.2671	8.2862	4.9533	5.8985	6.4363	7.5402	9.1506	7.3105	5.005	5.5798	6.5201	5.9319	7.1506	6.7588	7.2024	6.5962	7.2386	5.9683	6.3347	5.1313	7.8329	6.8215	7.3776	5.9989	6.3361	7.3167	7.0687	7.5591	6.4092	7.495	6.3698	6.6942	7.9874	7.9628	5.4179	7.4091	8.5161	8.2871	6.6269	7.2615	8.4411	6.953	6.9737	7.2642	8.0897	6.5401	7.3802	8.0355	8.5611	6.3825	7.9272	7.829
PF3D7_1240400.mrna1_1	PF3D7_1240400.mrna1_1;1686	1686	7.1318	6.2861	5.1379	8.4777	4.8278	6.5336	7.1034	8.6378	4.8679	7.7537	6.0275	6.6907	8.6036	3.2434	6.5168	4.9681	8.7256	5.2612	5.5829	6.5121	7.6131	5.7568	6.747	10.0682	7.4949	6.8021	4.6542	5.3614	5.7677	7.2861	6.9416	5.4443	10.0308	8.2091	7.0911	4.4175	5.8792	6.9355	7.1311	5.9035	5.3607	4.4601	5.527	8.366	5.7581	6.407	7.2925	6.759	6.2186	8.7639	4.6525	5.8965	9.1667	5.9439	7.5588	4.4822	5.5416	7.2787	7.64	8.2273	8.4036	7.4158	6.8683	5.5242000000000004	7.4824	5.6138	5.1538	6.4746	6.849	8.2414	5.8053	5.804	7.6818	6.7506	7.8176	7.6185	8.8094	6.8535	6.1952	8.1818	4.1659	4.2876	7.4282	6.7787
PF3D7_1240400.mrna1_1	PF3D7_1240400.mrna1_1;1687	1687	6.6761	4.8684	4.4303	9.0393	4.204	5.6631	6.1064	7.7642	4.649	7.2994	5.8537	6.4449	8.6895	6.4954	6.1062	6.1137	8.1795	6.8791	4.5148	5.7655	6.7952	5.6865	5.4909	5.6132	6.3261	6.1426	3.5741	3.5059	6.0352	6.3957	6.2763	4.7431	5.2619	7.405	6.1813	4.7856	5.6559	5.861	6.5491	5.2453	5.4192	4.8037	5.7597	6.6229	4.8027	7.1749	5.4366	4.5759	5.3259	5.3477	4.6241	5.4718	6.5193	5.673	6.0283	5.3501	5.7947	6.3043	6.813	5.2795	4.1301	6.6753	7.1991	5.7578	6.4987	4.7148	4.9973	5.3865	4.0583	7.631	6.6719	5.5683	6.5878	5.9512	7.7962	4.6571	7.6686	5.5429	5.5756	6.062	4.8485	4.9741	5.8819	4.0241
PF3D7_1240400.mrna1_1	PF3D7_1240400.mrna1_1;1688	1688	7.6986	6.5166	4.9695	11.182	5.1671	5.9126	6.415	7.9916	5.384	8.1692	6.1829	5.85	11.1027	6.6897	6.0985	5.9305	8.3363	11.1031	5.2315	7.1657	5.1819	5.7466	6.8314	6.5529	6.9933	5.8547	6.3723	4.7027	7.2681	6.5261	7.3177	6.1221	5.6346	7.9129	6.1189	5.7455	6.0804	5.0802	6.43	5.1247	6.0868	5.7955	4.813	5.7639	6.2867	7.7235	6.6081	5.3709	5.7336	4.7093	6.1389	6.0045	3.5632	6.7782	8.6717	7.7086	5.337	6.9997	5.8056	6.8551	5.5336	6.8259	6.1173	5.3074	7.0624	5.2001	4.8374	6.8652	6.1827	8.9403	8.1009	5.2713	8.5249	5.8672	6.0864	6.2713	8.2954	6.5204	5.8649	8.1303	4.8709	4.0917	6.9092	7.1217
PF3D7_1240400.mrna1_1	PF3D7_1240400.mrna1_1;1689	1689	6.8779	4.1169	5.4259	4.9514	3.9625	6.4599	6.4909	8.2266	4.6668	7.4117	6.3076	5.8146	4.6017	4.5613	6.1572	4.7485	8.4927	4.5173	5.4861	5.5948	6.6424	5.4416	4.8186	5.9905	7.3217	5.2468	7.6467	4.2118	6.2885	6.0219	6.3735	0.6508	5.6375	8.1319	4.5975	6.2338	4.9579	5.1534	5.4313	6.3129	7.6638	4.4509	4.9561	6.4316	4.8074	7.8276	5.348	4.5503	5.2411	4.3681	5.684	5.0413	4.8445	6.4915	4.8329	6.2856	4.3291	6.0235	6.0275	5.1231	5.0635	6.1849	8.6336	5.2772	7.1687	4.4529	6.1741	5.761	4.8812	6.4248	7.6253	5.1827	6.0881	5.8802	4.9198	6.1361	7.9777	7.5784	6.6219	8.4039	3.9681	6.2937	6.0079	5.3597
PF3D7_1240400.mrna1_1	PF3D7_1240400.mrna1_1;1690	1690	7.805	4.9782	5.7655	5.2687	5.7344	6.2327	6.7923	8.083	6.1424	8.0201	5.4229	5.8133	4.4429	5.0378	6.3951	5.3241	9.0304	5.1871	4.9695	6.2634	7.3592	4.9088	5.2739	5.0892	6.3797	4.2411	4.6129	5.1651	6.5785	7.2336	5.9074	4.189	4.193	8.1781	4.8171	4.0383	5.0548	5.7471	6.217	5.1823	8.0171	3.6565	5.55	7.4018	5.9905	7.8444	6.3023	5.6651	5.2821	12.1409	6.5821	5.9898	5.0112	6.4691	6.9074	6.3349	4.9514	5.7082	5.2234	3.3688	5.0631	6.2563	10.7801	4.9864	7.876	4.2972	10.0511	5.3434	4.7021	6.831	8.5526	4.3716	5.5254	5.6404	4.7661	6.5931	8.2604	9.7195	5.9653	8.2436	4.6513	10.7668	6.2854	6.1973
PF3D7_1240400.mrna1_1	PF3D7_1240400.mrna1_1;1691	1691	7.1443	5.9581	6.5641	7.3234	5.3957	6.8732	6.7798	8.7643	6.1837	7.9242	5.6826	6.6018	6.5177	5.1189	6.4106	4.7021	9.2375	5.439	5.4715	5.3359	8.2969	6.3877	4.9383	4.2304	6.7353	5.6159	5.4722	3.9754	4.9635	8.6174	7.5696	3.1922	4.9537	7.371	2.3306	5.596	4.1383	5.7814	5.5963	4.6334	9.1508	4.4429	7.297	8.9051	5.8989	7.8997	7.4398	4.84	5.796	7.7767	4.8919	5.1218	4.4893	5.6741	4.6005	5.9317	4.5103	6.2955	5.0896	5.3944	5.6696	6.9651	7.8272	5.5298	8.2547	5.5759	4.756	5.153	5.328	6.8896	8.0901	4.853	6.7204	5.4313	6.4114	6.3911	8.8276	7.1515	5.9632	8.9545	6.0034	5.1743	6.0246	4.0018
PF3D7_1240400.mrna1_1	PF3D7_1240400.mrna1_1;1692	1692	7.2492	5.7871	5.8053	5.8022	5.5119	5.963	6.8383	8.9248	7.0434	6.64	6.4348	7.0352	4.9006	5.915	6.364	4.8763	9.2645	3.1985	6.1375	5.5726	7.2213	5.7908	5.7087	7.6929	5.9563	4.6294	7.3809	4.9373	6.2203	7.1399	7.4599	4.5192	6.7831	6.7068	4.5928	7.4039	5.5317	5.7871	5.3129	4.0557	9.1627	4.2095	7.2031	5.4012	4.5185	8.5533	6.098	6.2578	5.8286	6.8163	4.8273	6.477	4.4182	8.5447	5.5103	5.9153	3.9607	5.9528	5.2118	6.1058	4.7361	7.0552	6.8606	5.1739	8.6643	5.3009	5.2095	5.5729	4.5021	5.6302	9.3756	5.8179	6.5863	6.9104	6.8207	6.0025	8.3213	6.6589	6.8139	8.8402	6.5971	5.848	6.544	5.327
PF3D7_1240400.mrna1_1	PF3D7_1240400.mrna1_1;1693	1693	6.5105	5.6588	5.2106	5.432	7.197	7.1177	6.2159	8.3436	7.602	7.4061	7.5762	6.1671	5.3208	7.0459	6.4351	5.671	8.4107	10.366	4.7866	11.1696	6.5547	6.5393	5.0896	5.6676	13.835	5.2743	13.4299	6.1963	11.8548	7.0568	7.2846	5.2215	6.4418	14.014	5.7409	13.1852	4.347	12.2303	6.8494	5.4989	10.4847	3.1699	6.4323	5.2434	5.6979	9.1784	11.9398	5.0777	9.3319	5.4995	5.1252	5.943	3.7038	12.6685	5.2199	6.765	3.6938	5.3277	5.9357	5.9844	5.4199	13.0714	13.5815	6.0215	7.7276	4.5534	5.0005	5.0175	6.2133	6.1627	7.4542	6.5024	7.3948	5.813	6.2748	6.2985	12.004	12.5011	7.283	8.4575	5.2472	5.6539	6.616	5.4236
PF3D7_1240400.mrna1_1	PF3D7_1240400.mrna1_1;1694	1694	6.9555	6.6589	7.509	6.3707	6.312	6.8814	6.1144	7.042	6.1995	8.024	6.8489	6.1711	5.6882	6.7212	6.5342	6.3216	6.5963	7.3744	6.6714	8.2246	9.2602	6.7721	5.7671	6.6119	11.0077	6.919	11.0018	6.202	9.4204	10.991	8.5473	5.6206	6.1753	11.6422	6.0544	10.833	6.9129	10.2257	6.5373	7.3434	7.3253	6.1256	5.3381	6.4712	7.3827	7.6334	9.3512	6.8657	7.3574	4.1985	6.6395	6.9306	7.4186	9.6806	5.2396	5.4449	5.1623	5.5084	6.0217	6.6792	5.7589	11.4913	12.0303	5.7923	4.2257	5.4009	5.2608	5.7905	6.6226	8.4132	8.0215	6.6878	9.0733	7.4942	7.9758	7.5801	11.4543	10.918	7.4511	7.0254	6.1212	6.7794	7.5214	6.6029
PF3D7_1240400.mrna1_1	PF3D7_1240400.mrna1_1;1695	1695	6.0266	5.6565	4.7485	4.8186	3.9846	5.6548	4.3875	4.0259	4.3031	6.0779	6.7675	3.9011	3.9625	4.1961	5.9907	4.888	6.2416	9.8222	4.62	7.6745	6.3377	5.3161	6.1886	4.6082	10.3478	4.6769	11.0739	5.889	8.4767	5.5653	5.9519	4.7613	5.0448	11.7024	5.1404	11.5833	3.8953	11.671	5.8617	4.701	9.2957	5.4366	5.0522	4.5951	4.6011	6.0583	11.3403	5.4986	7.6966	4.3709	5.6792	5.1239	3.841	11.477	4.9704	5.1747	5.0361	6.0253	5.5267	9.0034	5.3092	12.5457	12.1867	4.8684	4.2479	5.7703	3.3089	6.4756	4.7203	6.4118	5.0892	7.0552	8.5919	5.4229	9.9339	6.4376	11.9059	11.5316	6.5835	4.4502	5.3961	5.5583	6.6859	4.1723
PF3D7_1240400.mrna1_1	PF3D7_1240400.mrna1_1;1696	1696	5.9725	5.4944	4.2765	4.5747	4.6508	6.6106	3.9001	5.0303	1.4168	6.9009	7.6302	4.5993	4.6129	4.9265	7.2548	5.8006	5.6784	9.8771	4.1795	7.111	5.8309	3.5072	5.8032	6.5671	10.9174	6.0775	9.9812	6.4022	7.9134	5.2615	5.9623	5.6582	5.9274	10.8574	5.9153	11.267	5.3809	10.9948	5.6337	4.7835	9.1007	5.1309	4.2479	5.9239	3.857	6.6928	10.85	6.6424	7.5834	4.8904	5.1131	4.7093	7.2665	10.4321	5.0734	3.0036	4.4356	5.9493	5.4761	9.0074	5.2928	11.8171	11.1117	4.5546	5.5595	4.6656	2.9184	4.8914	1.5945	6.3935	5.7336	6.0016	7.2801	5.9736	8.6129	5.7663	11.6848	11.1027	6.0363	5.8497	5.4676	4.8445	6.4632	6.2338
PF3D7_1240400.mrna1_1	PF3D7_1240400.mrna1_1;1697	1697	6.1114	5.7347	5.3034	5.2468	4.6346	5.0505	4.9973	5.4087	5.6993	7.3322	8.7372	5.0179	5.2728	5.5014	5.6465	6.832	5.4259	9.9973	5.342	7.9118	6.2694	3.7772	6.1643	6.6141	11.1923	6.9201	11.1285	5.8452	9.0161	6.6423	7.3527	5.0997	7.4027	11.6432	4.6317	10.7448	6.2566	11.288	6.8271	4.5951	10.0692	3.2126	4.8027	5.5125	4.9588	7.2718	11.4418	6.2856	9.1478	4.5435	5.6896	4.9402	7.392	11.2736	5.3796	4.9179	4.254	5.7711	5.5326	10.8071	4.5179	12.1635	13.071	4.9411	6.669	4.9973	3.6859	5.299	5.233	6.1924	5.5217	7.59	7.2585	5.1823	10.5888	5.8291	11.9392	11.5654	6.9889	6.3995	5.4666	5.3226	5.8125	4.6023
PF3D7_1240400.mrna1_1	PF3D7_1240400.mrna1_1;1698	1698	5.742	5.2839	5.7637	4.8639	4.9695	5.5317	5.6404	5.0286	4.2403	7.0364	9.8069	5.6044	4.7442	3.7027	5.875	5.2277	5.116	10.7278	3.84	8.3835	5.4104	4.497	4.3778	4.7104	11.7529	6.2196	10.6956	5.2005	9.5568	7.6693	6.7313	4.1043	6.7058	12.1006	5.4588	11.4114	5.0383	12.2443	5.5552	5.6352	10.9955	3.7708	5.8048	6.2357	4.9542	7.2072	12.0191	6.568	10.2661	5.8575	5.4886	5.0215	5.3799	11.0558	5.2445	4.6938	9.7104	8.4525	5.8143	11.7956	5.6648	12.8209	12.7431	5.1039	5.4019	4.2987	5.6876	4.8972	2.26	6.0626	3.9764	9.0216	9.2513	5.6633	11.314	6.2733	12.4379	12.5035	5.9946	6.1773	6.1544	6.4678	6.6927	6.5815
PF3D7_1240400.mrna1_1	PF3D7_1240400.mrna1_1;1699	1699	5.9385	5.2836	5.8457	5.0219	4.7965	5.4803	4.6548	4.4067	4.2847	7.6367	6.332	6.2199	4.1367	5.7082	5.8963	5.2437	5.6548	10.7525	5.4754	8.5423	5.9486	3.8248	5.1671	5.8276	10.7271	4.6467	10.3122	5.0188	9.5699	7.4751	7.2528	5.0755	7.2806	12.3492	4.9653	9.1855	4.2817	12.4104	6.1613	4.8841	10.7637	4.0188	4.4107	5.2817	3.845	6.9882	11.8372	6.3825	9.9666	5.0548	4.8812	5.1379	4.126	11.4848	5.1428	4.6456	5.2865	6.2694	5.6536	12.0413	5.1946	12.7309	13.5913	4.8243	5.9887	5.7296	5.6375	4.1301	4.0747	6.616	5.5771	8.8106	8.1752	6.5057	11.1255	6.1307	12.8704	11.7715	6.6067	6.3415	6.6918	5.2307	6.6917	6.5464
PF3D7_1240400.mrna1_1	PF3D7_1240400.mrna1_1;1700	1700	6.5483	5.2288	6.4464	6.3063	4.211	6.253	6.4212	6.8894	5.5656	7.6803	6.1679	6.9029	5.1489	4.1506	5.7908	6.1491	6.7919	9.7695	5.4263	8.1583	7.0432	3.2342	6.6901	4.5286	11.0043	4.9016	8.8151	6.359	8.9556	7.5806	7.1563	4.9397	7.245	11.7409	4.2311	9.4836	7.6113	11.8593	7.026	3.359	10.703	4.6135	4.0764	5.2965	5.7178	8.0173	10.9453	7.3878	9.2426	5.578	5.9378	5.8326	5.1268	10.6628	5.1181	6.0319	5.3045	6.2683	6.1843	11.9367	4.9107	13.2149	12.4406	5.7999	5.0531	6.0299	5.6845	6.3051	5.9623	6.8981	6.2536	7.9389	7.787	6.9396	11.2755	6.1711	12.8138	11.4389	6.8879	7.4959	7.4439	6.2685	6.8274	5.9449
PF3D7_1240400.mrna1_1	PF3D7_1240400.mrna1_1;1701	1701	7.7276	5.6044	5.5329	6.314	5.233	6.9575	6.4436	6.6869	5.1934	8.2928	7.1997	7.2161	5.845	6.2983	6.9845	6.0637	6.6112	6.9886	5.1558	8.532	8.0328	4.3561	8.6898	6.3436	10.2044	6.0736	7.4389	7.0277	8.88	7.7528	8.2733	8.729	7.3909	10.594	5.0435	7.2877	4.8812	10.5833	6.9608	4.7252	10.5582	4.8555	6.2139	6.812	6.2772	9.5154	9.8285	6.1677	8.2268	5.9186	6.3129	6.0817	4.4568	8.8722	7.2786	9.4448	5.4542	9.4253	6.3199	10.3427	6.4751	12.6735	11.0937	6.3551	7.8101	6.1749	4.4925	6.2787	7.4658	7.9861	8.5042	7.7355	10.2018	7.2639	8.9695	7.0217	13.0512	9.6976	7.7423	7.9575	7.0715	5.9885	7.8398	7.3162
PF3D7_1240400.mrna1_1	PF3D7_1240400.mrna1_1;1702	1702	7.5991	5.7388	5.6753	6.771	4.4482	5.373	6.0181	5.8652	3.7485	7.8729	6.591	7.3767	5.4535	4.9882	6.7692	7.3044	6.3427	7.651	5.6585	8.3594	7.299	6.1054	6.0009	6.1987	10.3907	5.5011	8.229	6.73	9.1278	7.6067	8.034	4.5236	7.141	11.4537	4.8679	8.6197	4.3861	9.9373	6.3567	6.0108	10.5595	4.4951	5.7522	5.5689	6.0387	8.1204	11.0552	6.6312	8.3803	6.5223	6.0301	6.0146	5.8467	9.0722	7.3006	5.3252	6.1542	6.8992000000000004	5.9054	10.7032	5.0951	13.3083	12.1852	5.3216	6.7456	6.0921	4.0661	8.8972	8.3309	8.0287	6.2319	8.636	8.5295	6.1289	10.2547	7.1729	13.2167	10.4594	7.6268	7.3576	7.2825	5.6079	9.8371	8.4665
PF3D7_1240400.mrna1_1	PF3D7_1240400.mrna1_1;1703	1703	8.0066	5.5555	6.2681	6.3639	5.3572	6.8586	6.4621	6.669	6.1957	8.6395	6.5557	7.0868	6.0168	4.7876	6.2572	6.9784	6.825	6.3695	6.3973	8.4729	7.8959	5.7018	6.6574	6.1532	7.8185	5.8982	7.2224	6.3225	8.2617	8.2232	8.3082	4.6159	7.544	8.252	6.4696	7.2039	4.9809	7.7067	5.8336	5.7361	7.4173	4.6988	6.219	6.2619	6.6872	8.1687	7.8183	6.6977	7.7731	6.1556	6.4328	5.3764	5.4326	7.6015	8.2204	7.4034	5.2223	7.1335	6.3198	8.4494	5.4938	12.8404	8.7023	5.1081	6.9398	6.21	4.3125	8.8881	7.0286	8.4634	6.4104	8.8691	8.7282	7.6895	8.2783	7.0001	12.8516	8.3823	7.4032	8.266	7.3308	6.9599	9.391	7.9902
PF3D7_1240400.mrna1_1	PF3D7_1240400.mrna1_1;1704	1704	7.1349	6.6876	5.0862	6.1467	4.6112	6.3885	7.3892	6.6572	4.8802	8.0703	6.189	6.8741	6.3733	5.4705	6.4714	7.7471	6.6931	6.0529	5.8025	8.6218	7.9354	5.6656	6.6873	6.7425	6.5829	5.7109	6.1445	6.9581	8.4585	7.7889	8.3539	5.009	6.9215	6.6344	6.2824	5.7244	6.3985	6.6216	5.7148	6.0624	6.0813	4.5135	5.8817	7.0328	6.1703	8.0035	6.6296	6.3981	6.3264	5.8592	7.4495	5.6522	4.9269	7.5111	8.1882	5.9203	5.2254	7.8025	5.3611	6	6.2311	12.4393	6.3521	5.4067	7.2901	6.8717	6.0809	8.5065	7.8174	8.8871	6.1342	8.1996	8.8468	7.5847	7.3603	7.2212	12.5224	6.6375	7.3542	8.4139	7.3828	6.9864	9.195	7.203
PF3D7_1240400.mrna1_1	PF3D7_1240400.mrna1_1;1705	1705	7.7143	6.5322	6.0685	6.2619	5.9486	6.875	7.1138	7.6821	6.4694	8.1957	6.5527	7.7325	6.5826	6.0815	7.0193	8.3002	7.1934	6.5026	6.2055	9.0998	7.9563	6.4212	7.667	7.989	5.9932	6.0405	6.5368	5.9907	9.0384	8.5274	8.5786	6.4914	8.1816	7.1254	5.6949	6.0851	5.6996	7.2654	6.7892	6.074	6.4543	5.3143	6.6498	7.1987	7.5618	8.3343	7.3294	7.4557	5.8321	7.5974	6.6027	5.8667	6.2267	7.3151	8.8077	9.1247	6.0389	9.0941	6.233	6.2342	6.9641	12.4913	7.3594	6.7334	7.3855	6.4258	5.4296	8.9502	8.9108	9.1739	8.2563	8.8132	10.4326	8.2059	7.5853	7.7002	12.7495	7.4494	7.7967	8.5686	7.6471	7.1778	9.6541	8.2683
PF3D7_1240400.mrna1_1	PF3D7_1240400.mrna1_1;1706	1706	8.5701	7.2915	6.3379	6.2399	6.7013	6.7357	7.4472	7.0002	6.8668	7.814	6.4	6.6572	5.9269	6.5566	6.6349	8.1275	7.0023	6.021	7.3414	9.618	8.1074	8.4203	8.1396	8.8647	6.811	6.0849	7.2514	6.3118	9.3181	7.5984	8.2641	8.0569	8.9129	7.0911	5.392	5.8076	6.0283	8.1906	8.5007	7.094	5.6814	5.9609	7.3997	7.1929	7.9691	10.8406	7.9456	7.9618	5.4084	6.5301	6.2815	7.4091	7.4261	7.0747	8.9053	10.9817	5.9148	8.3683	6.8455	5.9798	6.5253	7.9874	7.6569	6.6081	7.305	7.1724	6.7181	10.261	9.8184	9.4557	10.229	7.784	10.2622	7.7683	7.1278	7.4139	9.2263	7.7393	7.6895	8.8647	7.5452	7.727	10.4512	9.6973
PF3D7_1240400.mrna1_1	PF3D7_1240400.mrna1_1;1707	1707	8.1901	7.1234	6.9241	5.877	6.2143	6.2485	7.4447	7.4346	6.6106	8.3523	6.8485	7.5516	6.5526	6.1322	6.2122	7.6007	6.8089	6.4561	5.435	9.8367	7.8619	7.495	8.6033	7.4002	7.1254	6.3361	6.374	5.5595	9.611	8.6539	8.588	8.3572	7.2528	7.1114	6.5043	5.1542	5.1783	8.249	7.2179	6.3092	6.4346	5.1318	6.5215	7.7751	7.3851	11.8026	8.8453	6.8504	6.7458	8.2704	5.8001	6.6477	6.2653	7.5537	9.0684	11.8011	6.2087	8.8898	6.7798	4.6141	6.737	8.5636	6.8369	6.9122	7.6738	6.6887	6.4835	9.172	10.2522	9.4551	11.2365	6.7515	9.9848	8.3649	7.6902	7.0045	8.8386	6.9862	8.4453	8.9611	7.6237	6.3507	9.8502	10.5078
PF3D7_1240400.mrna1_1	PF3D7_1240400.mrna1_1;1708	1708	8.2314	6.8904	6.6069	6.5874	5.9493	6.7192	7.7111	7.8851	7.3486	8.3091	7.3484	7.4566	6.0879	5.6659	6.3402	9.2081	7.7916	6.0974	6.6295	9.9373	7.7477	7.8349	8.4026	8.6375	6.7189	6.5932	6.6903	6.4697	9.9773	8.1129	8.7906	8.7106	7.5561	7.73	6.2355	5.602	5.0352	8.4933	7.786	6.4939	6.4877	5.6845	6.4492	7.6298	7.833	11.9804	8.8286	8.1486	5.7482	8.8284	6.5842	7.1876	6.7614	8.1486	9.156	12.0302	5.6551	8.7523	7.1701	6.0961	6.2602	8.2794	7.7343	7.7768	7.985	7.3288	6.2566	9.8265	10.1357	9.7966	11.4214	6.7006	9.8789	8.4154	7.3188	6.9656	8.7633	7.1114	7.6702	8.9588	8.1861	8.1012	10.2602	10.1722
PF3D7_1240400.mrna1_1	PF3D7_1240400.mrna1_1;1709	1709	8.4301	7.2464	6.6837	6.8701	6.4375	6.3625	7.4812	7.7758	7.0949	9.0409	7.7548	8.2637	6.6339	6.8198	6.6745	8.3583	7.9638	6.4995	6.9155	9.9631	8.1279	8.0589	8.4953	8.1865	7.4487	7.1343	6.4927	6.4589	9.9421	8.8178	8.7778	8.0193	7.9801	7.9209	5.765	5.8934	6.3241	8.4267	8.1086	7.7183	6.1993	5.2067	8.0292	7.7673	8.0265	12.0132	8.9582	8.1932	6.7779	9.0941	7.076	8.0339	7.0198	7.4119	9.254	12.4312	6.7229	8.4798	7.528	5.5226	6.983	8.5752	8.3337	8.1892	7.8255	7.3229	7.4048	9.6832	10.7151	9.7894	11.5575	7.6559	9.8443	8.5318	7.6559	7.2348	9.1194	7.2315	8.2965	8.9828	7.9666	7.9707	10.2434	10.4342
PF3D7_1240400.mrna1_1	PF3D7_1240400.mrna1_1;1710	1710	8.9555	7.5604	7.8902	6.8009	5.9727	7.7063	7.459	7.5232	6.4529	9.1474	7.9177	8.4532	6.5193	6.4229	6.4744	8.3505	7.5596	5.8868	7.1917	9.8309	8.9564	7.9283	9.7104	8.1696	7.7949	7.3978	6.1469	6.8369	9.8108	8.2502	8.683	8.1548	8.392	8.0611	6.7844	6.8777	6.4833	8.7136	8.7778	8.1089	6.5347	5.7442	6.8928	7.8132	7.667	11.8644	8.545	8.7083	6.9042	8.8785	6.9051	7.555	8.691	7.308	8.4809	12.0772	6.7342	7.6007	7.8709	6.027	7.1718	8.4269	8.806	8.6415	8.2628	7.5583	6.2207	9.3132	10.5366	9.3201	11.4513	7.1527	9.587	8.7757	7.7952	7.6734	9.0449	7.2493	8.6184	8.5766	8.1386	7.8265	9.6859	10.355
PF3D7_1240400.mrna1_1	PF3D7_1240400.mrna1_1;1711	1711	8.7879	7.2531	6.8265	7.794	6.9199	6.5818	7.2222	6.8995	6.9764	8.5828	8.2065	8.4276	7.532	6.3738	6.856	8.4943	7.7279	6.7975	7.1523	9.6065	7.8341	7.5134	8.7243	8.0414	7.925	6.7518	6.6978	7.247	9.7174	7.5491	8.576	8.6641	8.6067	7.761	6.6331	6.6945	6.8097	8.2239	9.5823	7.4563	5.0661	5.572	7.1127	7.4643	8.1699	12.3063	8.8762	8.5968	6.5942	9.6602	6.5929	7.7454	8.9105	6.539	8.7262	12.2368	6.9871	7.5974	7.7248	6.2163	7.4182	8.0956	9.3333	8.4015	7.8639	7.238	6.9529	8.7731	10.3586	9.3248	11.5496	7.4993	8.7686	8.6135	7.8041	7.8509	9.3926	6.811	9.1966	8.085	8.2122	8.4131	9.0656	10.5054
PF3D7_1240400.mrna1_1	PF3D7_1240400.mrna1_1;1712	1712	9.7636	7.2604	8.1176	7.3157	6.6836	6.9994	7.3218	7.4002	7.5597	9.2741	7.068	9.4581	7.5541	7.2586	6.4578	8.6601	7.5079	6.6027	6.889	9.9849	7.7254	8.4923	9.2997	7.3554	7.8934	7.6786	6.9947	6.8738	9.7861	7.6618	8.8267	8.6312	7.4798	8.2945	5.8741	7.1006	6.8374	8.0562	8.5703	7.6038	6.4316	4.6235	7.2121	7.7667	8.6591	12.1862	7.8146	8.0355	6.7222	9.9682	6.5091	8.7122	7.6098	7.8067	9.0129	12.698	7.1564	7.9465	8.163	5.9509	7.5979	8.5303	8.8439	8.8302	7.8641	7.2627	7.0099	9.778	10.7504	9.5301	11.7879	7.7925	9.1128	8.8011	7.6531	7.7715	9.2998	7.1971	9.1138	8.8516	7.9162	8.4818	9.5302	10.3648
PF3D7_1240400.mrna1_1	PF3D7_1240400.mrna1_1;1713	1713	9.4596	7.4253	7.5661	7.1912	6.9945	7.1279	7.1097	7.6783	7.558	9.4377	7.3386	9.738	6.3526	7.7388	6.5185	8.3988	7.0755	5.9891	6.7189	10.0284	8.2761	9.1095	9.0248	7.4244	7.6132	7.2781	7.0084	6.7267	9.9731	9.0228	9.2223	8.8808	7.6272	8.523	7.1501	7.238	6.767	7.736	8.5275	7.838	6.8162	6.7854	7.2499	7.8106	9.0484000000000009	12.4523	8.3277	8.0793	7.4796	10.4866	7.2467	8.4945	7.0534	6.7977	9.334	12.6838	7.6911	8.1728	8.1958	6.8277	8.4495	8.6633	8.6274	9.0015	8.1332	7.2977	6.9868	8.8891	10.7995	9.9182	12.0497	8.3779	9.5305	9.0566	8.2583	8.3842	9.3761	6.7718	9.1154	8.7875	8.1436	7.6716	9.4763	10.5058
PF3D7_1240400.mrna1_1	PF3D7_1240400.mrna1_1;1714	1714	9.2845	7.744	7.506	7.3321	7.3443	6.9146	7.6074	7.5832	7.9523	9.5221	7.7287	9.0763	6.5862	7.2487	6.9946	8.5126	7.5082	6.6968	7.119	9.393	8.3899	8.0482	9.7804	7.3942	8.0249	6.9252	6.9509	6.8211	9.1661	9.1528	8.4365	9.0087	6.8142	7.9726	6.5615	7.599	6.644	7.3752	8.0433	7.9936	6.1705	5.142	7.3942	7.1918	9.4792	12.0699	8.7403	7.805	7.6993	10.7732	7.0129	8.9269	7.2186	7.6089	8.4146	12.5836	8.2834	8.0332	8.3375	5.8802	8.2816	8.5035	8.2075	9.0439	7.2456	7.8916	6.4866	6.5558	10.1681	9.0015	11.9449	8.6014	9.39	8.9925	8.1508	8.175	9.4864	7.6541	9.3098	8.6783	8.1716	7.516	7.6341	10.0537
PF3D7_1240400.mrna1_1	PF3D7_1240400.mrna1_1;1715	1715	10.4698	8.0383	6.8405	7.8072	7.3632	6.1451	7.6602	7.1894	8.2383	10.5751	7.8307	10.1002	7.0181	8.3481	6.2589	9.0483	7.2055	6.6675	7.7865	8.502	8.0773	7.1108	8.8315	8.159	8.0318	7.7879	8.2434	7.2229	9.2752	7.9101	9.1044	8.5677	7.2827	8.4766	6.499	8.4114	6.6924	6.6292	7.4665	8.0087	6.0881	3.9212	7.6168	7.2205	9.8832	12.5993	7.087	7.6547	7.5019	11.1067	6.6723	9.5477	6.8845	7.2128	8.6002	12.1892	7.9299	8.0117	8.3928	4.6259	8.1429	9.0739	8.7271	8.9882	8.2703	8.6212	6.8366	6.4405	10.3124	9.213	11.3176	8.3152	8.5488	9.0804	7.0831	7.8567	9.7743	7.0675	9.1706	8.725	8.7421	7.5992	6.8052	10.7525
PF3D7_1240400.mrna1_1	PF3D7_1240400.mrna1_1;1716	1716	10.4566	7.6493	9.5092	8.029	7.3278	6.9054	7.9863	7.6077	7.5407	10.0614	7.1118	9.0053	6.771	7.6517	6.4866	9.2373	7.4876	6.7576	8.3751	9.7728	9.1554	8.5926	9.4579	7.8172	8.181	7.441	7.8669	7.153	9.5671	8.2482	8.7553	9.1406	7.3189	8.6248	7.0256	7.5854	6.8971	7.6692	7.6352	8.1393	5.3944	4.4995	7.1939	7.0769	9.6973	10.973	8.1269	8.0634	7.2681	10.6669	6.6496	8.4985	7.4886	7.4678	8.547	11.5303	8.3725	7.7165	8.3984	6.9902	7.7861	9.1303	9.8111	8.7738	7.6838	10.158	6.9932	6.3999	10.5773	9.0297	10.4747	8.3144	9.5348	9.171	8.0906	8.1166	9.6721	7.7622	9.5211	8.6927	9.637	7.6665	7.6581	10.2047
PF3D7_1240400.mrna1_1	PF3D7_1240400.mrna1_1;1717	1717	11.3604	8.0773	7.4266	8.0273	8.1585	6.3334	7.548	6.6413	9.0301	10.4074	7.0283	9.6349	7.7006	7.8786	6.7096	9.9025	6.5756	5.7159	6.904	9.526	7.9792	9.083	9.3979	7.6741	8.2523	7.5429	7.7574	7.1893	9.3871	7.769	8.7538	9.026	7.867	8.9938	6.9801	6.7315	7.1403	7.7375	7.7723	8.5264	6.1106	4.856	7.3655	6.559	10.5584	10.7123	7.4821	7.8692	7.7662	10.7655	6.7683	9.0111	6.6999	6.8574	8.62	10.5643	8.5305	8.5345	8.465	5.9336	8.0785	9.2131	9.9283	9.2595	8.1338	7.3443	6.1052	6.9858	10.7212	9.3409	9.9339	8.2539	9.6542	9.0318	7.8803	8.438	9.8965	7.1064	9.6894	8.7623	7.6408	7.077	7.428	10.7056
PF3D7_1240400.mrna1_1	PF3D7_1240400.mrna1_1;1726	1726	10.9273	8.5769	6.644	6.8411	7.9751	7.3305	7.6374	7.5759	8.6842	10.1091	7.2819	9.4821	7.2771	8.3164	6.9627	9.4611	7.6973	6.2561	7.8113	9.8309	8.9787	8.7871	9.0181	7.0314	7.8766	7.8719	6.8388	6.9578	9.3884	7.897	9.2075	9.1796	7.9569	8.8785	7.4375	6.8557	7.6099	6.9964	8.0525	8.9054	5.7999	5.0246	7.5242000000000004	6.6218	10.0672	10.166	7.3951	7.604	7.7997	10.8836	7.2653	9.0448	7.422	7.0947	8.4262	9.802	8.6174	7.4472	8.7022	6.7546	8.1049	9.4102	9.2443	9.2561	7.8239	7.3264	6.2221	5.9119	10.061	8.9999	9.6431	8.1185	8.9283	8.9681	7.5924	8.8306	10.0117	7.1225	9.2435	8.479	8.1049	7.8692	7.7861	10.515
PF3D7_1240400.mrna1_1	PF3D7_1240400.mrna1_1;1727	1727	10.4898	7.6073	6.7204	6.9981	9.7368	6.5056	7.5504	6.3707	10.5861	10.3798	8.7608	9.9495	6.9572	9.881	6.5824	9.2663	7.3834	6.0002	6.6559	8.9027	6.6066	9.336	9.2546	8.0878	7.8585	7.41	7.3472	7.2205	8.9005	7.6907	8.89	9.1736	8.0835	8.898	7.2959	7.3278	6.9104	6.6465	7.8122	8.3428	5.5157	4.7485	7.6581	6.6082	9.4483	10.4362	7.1329	7.8456	7.3568	11.2185	7.4847	9.531	8.1927	6.0418	8.04	10.2822	8.3363	7.6196	8.7475	5.3858	8.2335	9.6728	10.1434	9.3964	10.2653	7.1588	6.3654	7.3394	9.6688	8.5142	9.5662	7.9885	9.0901	8.9726	7.2459	8.6641	9.7464	7.0217	9.808	9.8309	7.6458	7.6264	7.7587	10.164
PF3D7_1240400.mrna1_1	PF3D7_1240400.mrna1_1;1728	1728	10.1934	7.8878	7.0323	6.9417	7.3345	7.1974	7.2434	7.0727	8.2414	9.9509	8.027	9.2793	5.9621	7.2651	6.2439	8.7273	7.1767	5.2758	7.1209	9.815	7.1322	8.7922	8.5915	7.1913	8.0482	8.0836	8.2526	6.6279	9.6937	7.4793	9.3353	8.441	7.0659	8.4392	7.1566	8.5016	6.4748	5.8785	7.975	7.8938	6.3716	4.6427	7.5797	6.3049	9.1462	9.6724	7.2925	7.8443	7.765	9.8108	7.1733	9.9524	6.8097	6.6604	8.5889	8.8569	7.6668	7.1489	8.0676	6.3018	7.5775	8.5952	9.3425	8.9093	7.4156	6.5776	6.086	7.8046	9.6311	8.7481	8.5368	7.8126	7.5903	8.2423	7.56	8.0401	9.3678	7.0868	8.9773	7.8162	7.5196	7.2539	8.6893	9.8715
PF3D7_1240400.mrna1_1	PF3D7_1240400.mrna1_1;1729	1729	9.9764	6.7867	6.7948	6.9036	9.2353	5.6453	6.4527	6.7222	9.6795	9.7953	8.6974	8.3796	6.0646	8.7578	6.7645	8.4926	7.1704	5.3554	6.7939	8.3477	7.6976	8.3107	8.4129	8.4763	7.1706	7.0958	7.8264	6.2804	9.0102	7.5593	8.2653	8.1207	8.0654	7.8142	7.2927	8.13	6.6812	6.5165	7.6101	6.6434	4.8243	3.1875	6.673	6.2396	8.6733	9.5131	6.433	7.6354	7.0593	11.4913	6.2176	8.9505	7.0389	8.9532	8.5279	9.9395	7.6342	7.4117	7.8075	5.0849	8.1371	8.52	9.3994	8.8079	10.8924	6.9413	6.2194	6.3635	9.5824	8.8618	7.8837	7.4276	8.9122	8.7999	7.1483	8.1543	9.2997	6.8202	8.5378	10.7335	7.6641	6.7429	6.3954	9.4073
PF3D7_1240400.mrna1_1	PF3D7_1240400.mrna1_1;1730	1730	9.6244	7.8943	7.4464	7.0456	7.5162	7.1367	6.5558	6.3357	8.4845	9.7402	7.4016	8.4059	6.9451	8.0774	6.784	7.6384	7.2334	6.1967	7.1989	9.245	7.8887	8.7216	9.0071	7.7272	7.822	7.6589	8.081	7.3219	8.9076	7.9865	8.5766	8.5651	7.4274	7.9678	7.08	8.2265	6.546	6.3062	7.8216	7.5692	6.8629	4.6927	7.3637	7.1541	9.1856	8.6584	6.9745	10.2281	7.4536	11.92	6.9491	8.7265	7.2853	10.7794	8.7211	9.1335	7.0103	7.7511	8.2697	4.3554	8.0107	9.0157	8.7197	9.2785	8.2173	6.8941	6.1653	7.1909	9.8439	9.074	8.8761	8.655	8.4921	9.0388	7.4741	9.841	9.1858	7.3333	9.4247	8.8161	8.9125	8.6281	7.9541	8.9741
PF3D7_1240400.mrna1_1	PF3D7_1240400.mrna1_1;1731	1731	8.7658	6.8402	5.6444	6.6964	8.8103	7.8251	5.2211	6.1751	9.5572	8.8063	8.0777	8.5694	6.1963	8.8482	8.2035	6.5856	6.2625	6.3025	5.7219	8.2177	7.0199	8.3434	6.9945	7.1809	6.2891	7.0339	6.6595	6.5836	8.1841	7.095	8.5798	6.7925	7.231	6.872	5.8659	7.4774	4.9359	5.8171	7.1701	5.1942	5.3216	4.3875	6.1896	5.4718	8.4042	7.5645	6.1791	6.9012	6.1613	10.9964	6.5024	8.5685	6.0751	10.5104	7.7777	6.7401	7.0722	6.5844	7.3704	5.4992	8.0353	8.4812	5.4957	7.8262	10.1279	6.3441	5.4986	5.5314	8.3834	8.7538	5.5629	7.8222	8.2146	8.0016	7.3723	9.0008	9.7799	6.6981	8.6384	10.4739	9.8269	7.211	7.1775	8.8072
PF3D7_1240400.mrna1_1	PF3D7_1240400.mrna1_1;1732	1732	8.7563	7.8066	7.1245	6.6782	7.1688	8.4738	6.4877	6.9332	7.0299	9.0957	7.3934	7.9409	6.0702	7.312	8.1259	6.4899	6.4727	5.8296	7.0125	8.0533	8.9947	7.6986	7.0045	6.6847	6.8921	6.7912	6.6652	6.8246	8.3214	8.1778	8.5709	7.0037	6.7846	7.514	6.3809	7.0714	6.1216	6.2963	6.9404	8.0477	6.2873	1.6229	6.5314	6.0056	7.7867	7.8415	7.0092	8.0174	7.0236	10.6205	6.1131	7.5071	6.6859	9.6338	8.4508	6.114	6.8901	7.5916	7.5279	6.8329	7.1379	7.0841	6.3849	8.0057	6.9385	5.9787	6.1079	4.6047	9.3028	8.92	8.0367	8.0897	8.5924	8.3914	7.3478	8.99	9.2989	6.7362	8.853	8.1605	9.7016	7.4695	7.3406	8.0323
PF3D7_1240400.mrna1_1	PF3D7_1240400.mrna1_1;1733	1733	6.8027	6.4335	6.1272	6.4877	9.0341	8.101	5.5214	5.3183	9.7344	7.4204	8.0561	8.9671	5.9609	8.6431	8.1883	6.2836	5.8133	5.7336	5.4951	7.4233	7.3136	6.7463	5.5777	8.2758	6.1763	6.8886	5.3778	5.302	7.4625	8.2095	8.4142	5.8311	7.8432	6.8626	6.1142	6.4859	5.3844	6.1847	7.2628	6.5021	5.6174	3.437	5.7271	6.0559	8.0281	7.641	6.1073	7.8638	6.2906	10.8449	6.393	8.0885	6.9721	9.6173	8.4077	5.0635	6.3032	6.6943	6.6685	5.4764	6.9501	7.2225	6.709	7.5948	9.2653	5.7871	5.7732	5.7463	7.8048	9.17	8.2863	7.7489	8.9901	8.4498	7.0579	9.0495	9.2326	6.6082	8.4441	9.6733	10.3711	7.6995	7.0402	6.8856
PF3D7_1240400.mrna1_1	PF3D7_1240400.mrna1_1;1734	1734	8.0892	7.4027	6.631	5.9602	6.7384	7.3524	6.12	6.5818	6.8521	8.7058	6.9034	7.8689	5.8681	7.3974	7.7657	6.4298	6.4248	6.7627	6.8133	7.4865	8.6905	7.7285	6.4864	6.7021	6.4043	6.7297	6.2593	6.939	7.8798	8.0971	8.4858	5.7824	8.7381	7.2615	6.3997	7.0108	6.0568	5.9912	6.8776	7.1051	5.8829	4.2787	5.8392	5.5008	7.2616	7.535	6.9674	8.2662	6.5899	10.2899	6.4603	8.5037	6.9833	10.0685	8.1966	5.6571	6.5506	6.2617	6.2999	6.7823	6.0464	6.8321	6.2112	7.4305	6.669	5.4192	5.7753	5.3313	7.6084	8.8848	8.0245	7.4203	8.4143	8.6956	7.4192	8.9216	8.8641	6.6914	8.6717	8.5208	10.5604	8.315	7.5076	7.2842
PF3D7_1240400.mrna1_1	PF3D7_1240400.mrna1_1;1735	1735	7.9571	6.7833	6.3821	6.9009	9.5593	7.9995	5.2122	6.0459	9.5485	8.521	7.8804	9.2398	5.1424	9.4467	7.7334	5.6439	6.6405	5.033	5.6308	7.6255	7.0295	8.4867	5.3349	7.6704	5.0575	5.5613	6.6495	6.4296	7.8094	7.8621	8.05	2.7929	7.6709	6.4727	6.0736	7.0858	5.4128	5.7944	6.8561	6.3313	5.2502	4.62	5.021	5.7645	6.9081	7.8444	5.9074	8.3051	6.3471	9.9333	6.3307	7.469	7.6855	8.9653	8.668	4.5361	4.9621	6.4187	5.6591	4.8972	6.1875	7.4268	7.6062	6.9093	9.0403	5.464	6.1863	5.9021	7.5006	9.1191	7.4374	8.3216	8.664	7.8204	7.2976	8.6112	8.7404	6.8755	8.2259	8.778	10.4433	8.6512	7.1337	7.811
PF3D7_1240400.mrna1_1	PF3D7_1240400.mrna1_1;1736	1736	7.6456	7.8736	6.5531	6.8382	6.3577	7.4535	5.9324	6.6796	6.6631	8.3119	7.1075	7.6154	6.3374	6.6543	7.8208	6.2628	6.8273	5.5426	6.9907	7.123	9.4625	8.315	6.4981	6.2976	5.9293	6.3743	6.1167	7.2077	7.8294	8.2816	8.4694	5.4637	8.7208	7.7241	5.4643	7.097	6.5181	7.1352	6.6666	8.0226	6.1254	3.0583	5.6513	5.5292	7.1501	8.1262	7.1107	8.3389	6.8844	8.4994	6.1741	7.6457	5.89	9.8943	7.4229	6.0144	5.1855	7.0792	6.9167	6.3661	6.3491	7.1	6.2904	6.9543	6.4717	5.6542	5.5567	6.2172	6.7216	9.0718	8.0771	7.7048	8.7559	8.121	7.15	8.5975	9.5101	7.0342	8.4547	7.9927	10.1228	8.1154	7.703	7.6369
PF3D7_1240400.mrna1_1	PF3D7_1240400.mrna1_1;1737	1737	7.8125	6.7009	5.6017	6.7899	6.9392	6.7762	5.4145	6.0546	7.8638	8.3031	7.3014	8.9351	6.1371	8.0983	7.5996	6.2265	6.3558	6.1272	5.7417	6.5963	6.8917	7.712	5.0819	7.7291	6.0993	6.5829	4.7153	7.0779	7.4138	8.0323	8.3396	5.025	7.5507	6.6166	6.0603	7.0146	5.4604	10.5591	6.8487	5.7544	4.7714	4.7495	5.855	6.6917	6.9684	8.198	10.1073	8.6295	5.9009	10.0433	7.0115	7.9408	9.8323	9.087	7.3054	6.3686	4.1309	5.6401	6.3416	4.9791	6.5558	8.1445	6.3783	6.7452	6.4791	6.0527	6.0341	5.7162	7.0902	8.8529	8.3355	7.5962	8.748	7.6538	7.1629	8.8577	10.1022	7.1627	8.7102	8.3038	9.7762	8.0184	7.8787	7.4442
PF3D7_1240400.mrna1_1	PF3D7_1240400.mrna1_1;1738	1738	7.5528	7.2554	6.6872	6.2521	6.5685	7.6628	5.9821	6.5789	6.1098	8.1413	7.226	8.2092	5.9844	6.6892	7.444	7.5866	6.5331	5.9937	7.4993	7.4155	8.8136	7.9941	7.2329	6.8803	6.5181	5.0457	5.191	7.7618	8.1186	8.7403	8.7357	7.1005	8.6782	7.3953	5.8263	7.3605	5.9807	6.4185	6.3811	6.8321	6.1071	4.1127	5.4893	5.6091	6.5761	8.0251	7.4616	7.8922	7.2494	8.0173	6.6754	7.9985	6.3194	9.3948	6.4757	6.3185	5.9395	6.5917	6.204	5.3001	6.2401	9.6173	6.8104	8.1303	6.8264	5.6767	5.8629	5.8662	6.073	8.2126	8.0297	8.1322	8.931	8.2928	7.2629	8.7385	10.0578	7.2527	9.0675	8.483	10.7051	8.2108	7.3721	7.2771
PF3D7_1240400.mrna1_1	PF3D7_1240400.mrna1_1;1739	1739	7.4967	5.8176	5.7301	5.8846	6.3273	7.2923	5.4857	7.2349	6.544	8.4131	7.1203	9.1286	5.5835	6.9616	7.312	6.3054	7.8169	5.575	4.4581	5.975	7.6288	7.2394	4.8268	8.0707	5.6582	6.7886	5.8374	6.9692	7.7183	8.3334	8.2852	5.0535	9.387	7.2604	6.8363	6.9415	5.5765	5.732	5.4832	5.2192	5.9649	3.4555	4.7986	5.2157	7.3463	7.2957	5.3635	7.1163	6.6709	12.2626	6.3067	8.1467	12.3551	8.2051	6.2784	5.0334	5.2102	6.8131	5.2277	3.6462	6.9112	7.7389	7.5486	5.9966	7.716	6.0585	5.6389	5.8948	5.9348	7.9838	8.0412	7.5787	8.8732	7.6776	7.1243	8.1987	9.4079	7.0012	8.3872	8.4573	9.3926	7.9199	7.2917	7.3858
PF3D7_1240400.mrna1_1	PF3D7_1240400.mrna1_1;1740	1740	8.4164	7.4879	7.3909	6.5957	6.2325	7.5711	5.9038	5.5512	6.3262	8.4424	6.4378	7.5345	6.4671	6.6241	7.8458	6.9296	6.6907	5.916	7.2454	6.5797	8.8241	7.7792	6.1621	7.2136	6.7858	6.2632	6.5354	6.7204	7.2746	8.6742	8.6357	5.9136	8.6715	7.5625	5.9498	6.3477	6.8734	7.2085	7.0782	7.1258	6.1233	6.1526	5.8897	7.0848	8.5207	7.9435	7.4342	6.6087	6.5908	6.7067	6.9017	7.4177	7.4187	6.8752	7.2233	6.0052	5.8435	7.0644	5.5357	6.5056	6.771	7.4107	6.6126	6.1512	6.3932	11.1313	6.1198	5.7487	6.559	8.6526	7.8405	7.6786	8.767	8.2546	7.5269	8.2479	8.6147	7.9039	8.1579	8.04	10.7583	7.5314	7.4166	7.7118
PF3D7_1240400.mrna1_1	PF3D7_1240400.mrna1_1;1741	1741	7.141	6.5075	6.3693	5.9621	4.7856	6.2192	5.9616	6.3595	6.115	8.4053	6.3065	7.8353	5.8654	6.0323	7.0923	5.8156	5.8812	5.7181	4.7777	6.3223	7.4285	5.7471	4.4816	6.4906	6.212	5.2746	5.5388	7.0434	7.7244	8.3788	7.097	3.1473	7.8894	6.4824	5.7252	5.5829	4.6758	5.9369	6.5974	5.5336	5.7975	4.784	6.3698	6.2498	7.6315	8.6147	6.2772	6.2382	5.9364	5.6565	6.3891	7.5861	6.0092	7.3063	10.5529	8.0987	5.9418	6.6591	5.9505	5.8263	6.2188	7.7364	6.0244	6.7003	6.5132	5.8817	4.8963	6.0374	5.5607	10.7739	8.3001	7.4739	8.3053	6.8163	6.4938	8.0164	9.2537	6.852	7.941	7.6571	8.417	5.7407	6.824	8.0641
PF3D7_1240400.mrna1_1	PF3D7_1240400.mrna1_1;1742	1742	6.6932	5.4774	7.1825	5.9021	5.4453	6.2209	7.3389	7.1494	4.9832	6.998	6.586	6.4195	5.1735	5.3565	6.7523	5.5555	8.0664	4.3384	5.7978	6.9198	6.8612	5.4449	6.0281	6.4599	5.9581	4.582	5.9903	6.1258	7.542	5.9934	6.4717	5.2544	8.3951	5.9212	5.1651	4.8465	5.3071	6.0557	6.7079	5.1587	6.457	6.3821	5.6203	5.0704	6.585	6.2221	6.2466	6.4976	5.4725	5.373	6.0179	6.0949	5.6261	7.0775	5.3245	6.1589	4.5078	5.842	5.9117	6.0507	6.7688	6.0319	5.2713	5.5567	5.101	6.0955	5.4947	6.4222	8.1286	6.0766	7.1567	5.8753	7.3502	5.9217	5.9745	6.749	6.9536	7.2813	5.9397	6.6782	5.4611	4.2987	5.4731	8.1933
PF3D7_1240400.mrna1_1	PF3D7_1240400.mrna1_1;1743	1743	7.6295	5.5122	6.8896	5.093	4.033	6.6427	7.3763	8.0196	5.7869	7.6078	5.7882	5.7331	6.0864	3.8914	8.0569	4.9732	9.1811	4.8339	4.435	6.4894	6.8452	5.6968	4.7856	6.5696	6.1291	5.7942	5.5598	5.9126	7.521	5.9855	5.9425	4.6311	7.7964	6.3804	5.2415	5.9129	5.5868	6.2983	5.2795	4.9649	6.6541	5.3381	5.5267	5.4313	7.539	6.5062	6.9566	5.7068	4.4809	4.888	5.8706	5.9352	5.7398	6.0923	5.3067	5.7388	5.23	4.9131	6.1311	4.9946	5.6244	7.5235	7.5845	5.1338	4.7285	5.0815	5.3614	5.3273	6.9297	5.2044	6.4684	4.433	6.7006	4.811	5.7631	6.2546	7.6272	6.0201	5.998	6.6609	5.4588	4.9505	6.1583	7.3571
PF3D7_1240400.mrna1_1	PF3D7_1240400.mrna1_1;1744	1744	7.8809	6.0317	7.3951	5.6873	5.6605	6.9733	7.4637	8.9397	5.4989	7.7407	5.6755	6.1747	5.3558	5.5229	8.7517	4.3089	8.8999	4.6571	5.6188	6.8495	6.702	5.5814	6.0527	7.702	6.4014	7.4715	5.841	5.8143	7.0538	6.2515	6.4136	6.9877	8.156	6.796	5.1683	5.3646	5.3988	5.7787	5.7002	5.4864	7.6261	5.8897	6.0721	5.6775	7.0722	6.5977	6.625	4.1538	5.4273	5.599	4.9208	5.6008	5.9598	5.8407	5.2304	3.7527	5.3764	6.1665	5.9148	5.2315	5.7076	6.771	5.7716	6.0387	8.4476	5.278	5.7306	5.1667	7.1633	3.9828	7.2293	5.8907	6.2722	4.2861	6.1249	6.4256	7.611	5.6982	6.9191	7.6603	5.1965	5.7634	6.4043	7.8916
PF3D7_1240400.mrna1_1	PF3D7_1240400.mrna1_1;1745	1745	6.285	5.8012	6.2884	4.6017	5.5125	4.8773	5.3466	5.6837	5.4212	6.7812	5.4624	4.6993	5.2909	5.4246	7.5457	5.1489	5.7334	4.7027	6.3597	5.985	5.5862	5.477	5.4976	5.9968	5.791	4.4276	4.3074	5.1322	6.5951	6.4007	5.5258	3.3176	5.1767	5.4857	4.6473	5.3441	5.5062	5.1811	6.4288	4.8654	6.9112	5.5166	5.4416	4.9122	4.9416	4.7829	6.0378	6.4002	4.7126	5.1715	5.6415	4.9754	5.2702	5.5549	5.0605	4.62	5.7255	5.9288	6.097	5.3223	6.3045	5.7803	4.4983	4.5945	5.3882	5.6223	5.887	5.5792	6.7079	5.2746	5.7301	5.5304	6.0281	5.1831	5.5662	5.9167	6.2296	4.7415	6.201	6.1243	3.7772	4.4074	5.8435	6.5788
PF3D7_1240400.mrna1_1	PF3D7_1240400.mrna1_1;1746	1746	7.0097	5.295	6.1434	4.889	5.4182	4.4403	5.5413	4.9796	4.281	6.9438	5.3526	4.7592	5.3726	4.6696	7.166	4.2532	5.366	3.1763	4.2772	6.0904	5.8765	4.5765	5.3136	6.4011	4.7126	4.7137	4.1481	5.3349	6.934	6.1607	5.2388	4.1875	6.6392	6.1771	5.272	4.3023	5.4899	5.6372	5.1922	4.9425	5.5668	5.0461	4.9882	4.6253	5.2536	5.2257	6.5498	5.5217	5.098	3.9402	5.6665	4.8314	4.6439	5.4877	5.6282	4.7247	5.0334	5.5179	5.5192	4.9122	5.3092	5.477	4.853	5.9131	4.0135	5.4812	4.6288	5.8941	6.5996	4.3291	6.0121	5.8445	6.0199	6.1315	4.4155	5.602	5.8492	5.5382	5.7978	4.5583	5.6439	5.153	5.9866	6.6581
PF3D7_1240400.mrna1_1	PF3D7_1240400.mrna1_1;1747	1747	6.8181	5.753	5.8462	5.7211	5.3501	5.7645	4.5429	5.1583	4.4522	6.5907	5.3674	5.1574	5.8063	4.7219	7.0916	5.4419	5.824	6.1225	5.4346	6.2933	5.4919	5.1457	6.0551	6.0422	4.9819	5.4138	5.0188	5.1334	6.6387	6.414	5.202	5.9425	5.2687	5.7369	4.6094	4.9016	5.8316	5.1763	5.0866	5.4413	9.6397	4.757	5.5239	4.9117	4.9519	4.5638	5.7471	5.3143	5.729	4.8273	5.0058	6.0802	5.5011	5.8265	4.3074	4.4581	5.1918	6.013	5.9138	5.6971	6.3983	6.4573	5.5521	5.51	5.5407	5.7554	5.2574	5.5969	6.7679	5.2612	4.7506	6.1556	6.0518	6.1363	6.0056	6.2135	6.3409	5.8347	6.189	5.3466	5.6421	5.3125	5.4998	8.0277
PF3D7_1240400.mrna1_1	PF3D7_1240400.mrna1_1;1748	1748	6.5996	5.6453	5.9467	6.0014	4.8987	5.8654	5.9672	4.9777	3.0976	6.7089	5.4568	5.5527	4.4614	4.9001	6.0175	5.7325	5.5148	3.9598	5.0704	6.9039	6.5062	5.0157	5.375	6.4995	5.6317	4.845	4.5975	5.1554	6.7193	5.749	5.3427	3.6679	6.2813	4.8861	4.6235	3.0054	5.9155	5.6716	5.4396	4.9236	8.1096	5.1977	4.669	5.3406	5.2453	4.2555	6.3379	5.3816	4.2847	5.0836	5.3858	5.7978	4.2327	5.6285	5.3056	4.6188	5.2188	5.5768	5.6568	4.859	6.0479	6.4019	5.0431	5.1453	4.2817	6.5084	5.0369	5.281	7.562	5.2713	5.7798	5.2943	6.7662	6.1326	5.8288	5.6656	6.3404	5.4886	6.4167	6.0345	5.1014	3.9486	5.2269	6.5705
PF3D7_1240400.mrna1_1	PF3D7_1240400.mrna1_1;1749	1749	6.2311	5.4165	5.8552	6.6638	5.7057	5.406	6.0347	2.9467	3.4289	5.7631	5.5364	5.1235	5.3796	4.9397	5.1875	6.2246	4.8379	3.5435	4.4456	6.2944	5.78	3.9001	4.3597	4.6645	5.3809	3.5619	5.98	5.6795	6.3773	5.8684	5.3681	4.5329	5.8304	5.8858	6.0079	4.2055	5.5308	6.0817	6.4596	4.797	4.342	2.8298	4.8006	4.3554	5.4663	4.9649	5.5898	5.841	4.858	5.3085	5.5472	5.4512	4.1135	6.1721	5.6659	5.1695	4.5002	6.2761	5.5957	4.723	6.3916	5.0281	5.7068	5.5807	5.4757	4.6927	5.2776	5.6392	6.0193	5.1827	5.596	4.8919	5.5423	5.1485	5.3944	5.0934	6.1799	5.671	5.8074	5.761	5.3052	5.0405	5.6724	6.1825
PF3D7_1240400.mrna1_1	PF3D7_1240400.mrna1_1;1750	1750	5.6899	5.6221	5.8032	5.7315	5.2769	4.1285	5.151	3.849	4.4276	5.7637	5.2832	4.3052	5.5242000000000004	5.0237	5.0255	5.3205	5.3688	4.557	4.9556	6.3684	5.9637	5.0094	5.2353	4.7474	5.6378	5.1886	4.5466	5.4979	6.559	6.0913	5.2141	4.7393	5.9191	4.1643	5.0609	3.6633	6.0485	5.2555	6.0925	4.2615	4.5753	5.3388	4.8176	5.4552	5.3512	4.8022	5.4273	5.2998	6.0955	4.785	5.4957	4.8714	4.3262	5.581	5.4232	5.7594	6.1398	5.0505	5.4022	4.9112	6.4756	6.4899	5.6554	5.8819	5.3796	6.2922	5.0067	5.4158	6.111	4.9598	3.7876	5.4502	5.6519	5.6707	4.5385	5.8829	6.0119	5.2199	5.0317	5.4101	5.3618	3.4316	4.6323	6.489
PF3D7_1240400.mrna1_1	PF3D7_1240400.mrna1_1;1751	1751	5.3554	5.3691	5.1114	6.0286	4.4614	4.8349	4.0081	5.3533	4.5021	5.6651	5.281	5.5435	5.3384	3.9383	5.2494	5.4165	5.4854	4.4535	4.3653	6.4293	6.2141	5.3809	5.0295	5.7882	5.0561	3.7377	4.1416	4.8253	6.6193	6.1249	5.7952	3.3406	6.4857	5.106	3.4074	4.6814	5.8681	4.8227	5.2634	4.6899	4.0054	5.0909	5.9076	5.2106	5.5211	5.8746	5.3306	5.1735	4.3306	3.853	5.07	4.4443	2.7803	6.1733	4.3681	3.0321	5.4316	5.3625	6.1649	5.5273	5.607	5.9205	5.0959	5.3136	5.3445	4.9745	5.1169	5.5683	7.1309	6.1546	5.4419	5.1863	5.7057	3.6915	5.7109	5.8176	6.2428	5.6191	5.9968	5.2754	4.8314	4.7845	5.8115	6.9543
PF3D7_1240400.mrna1_1	PF3D7_1240400.mrna1_1;1752	1752	6.0745	5.5056	5.3576	5.6985	4.4376	5.4293	5.5163	4.6668	4.7576	6.2926	5.2976	4.9288	5.7296	4.5515	5.5494	4.8186	5.9662	1.6182	5.7968	6.3568	7.108	5.2307	5.5862	5.6404	6.0135	5.2596	5.0527	5.4992	6.7893	5.2399	6.1491	3.9107	5.3947	5.8367000000000004	5.9322	3.3477	5.3875	5.4656	4.6323	5.5188	4.4535	5.0027	4.5072	5.5223	4.9477	4.6259	5.3052	5.4864	4.975	5.8958	6.5326	4.7279	3.842	5.8372	4.8664	4.8938	4.6135	4.8298	5.6002	3.5472	6.2979	6.0892	4.6029	5.3103	6.7367	4.1391	4.3792	3.7527	6.6741	4.7929	5.5166	4.7082	5.3431	5.2114	5.1811	6.6893	5.8104	5.1603	6.0369	7.2759	4.8565	4.0841	4.6949	6.5603
PF3D7_1240400.mrna1_1	PF3D7_1240400.mrna1_1;1753	1753	5.9773	5.3349	5.4419	5.9404	4.5723	4.8324	5.5583	5.1156	5.3889	4.5711	5.6968	5.8447	6.3234	4.0224	3.8258	6.1048	5.0575	5.0277	4.0479	6.234	5.8143	4.4893	5.1445	5.9628	5.7552	5.3413	4.0117	4.7793	5.4647	6.1024	5.4353	5.4561	5.8326	5.6946	4.7361	3.4764	6.083	5.5975	5.3001	4.8851	4.9359	4.2906	4.7093	4.9968	4.1651	4.8435	5.2909	5.7393	4.6264	4.4121	5.5254	5.4973	4.6786	5.8084	4.1276	4.218	5.347	4.8615	5.6525	4.6023	5.0721	5.1771	5.1783	5.3505	4.8644	5.2334	5.0951	4.9074	6.862	4.9184	4.5577	5.3366	5.383	5.3816	5.6702	6.4113	6.0334	5.5357	6.3853	5.7955	4.9184	5.4899	4.5886	6.7895
PF3D7_1240400.mrna1_1	PF3D7_1240400.mrna1_1;1754	1754	6.694	5.3632	5.0798	5.0108	5.3782	5.5166	5.51	3.5348	3.4005	5.946	5.0103	5.0303	5.4828	4.6582	4.7104	5.1953	5.9575	4.4535	5.0575	6.5024	5.8834	4.9088	6.1995	5.7642	5.2192	6.0921	5.9535	4.6848	6.5336	6.0126	5.7178	4.957	6.4686	5.6038	5.1554	5.1546	6.09	5.6229	4.942	5.3964	4.3161	5.9521	4.1667	5.5823	4.5987	5.2445	5.3323	4.957	5.2145	4.9882	6.4283	5.2016	4.5192	6.2841	5.2634	5.7428	4.1293	5.5457	5.6372	4.4757	5.9281	5.9561	5.3111	6.2502	4.8197	5.2453	5.3961	6.083	8.7029	5.6206	4.0233	5.5466	6.1016	5.4243	5.8263	6.5703	6.6134	5.4647	6.5024	5.627	5.7236	4.9212	5.4915	8.1555
PF3D7_1240400.mrna1_1	PF3D7_1240400.mrna1_1;1755	1755	5.8992000000000004	5.2196	5.7038	6.1655	5.2946	5.342	4.7279	5.144	4.9932	5.7439	4.645	5.6106	5.5106	4.5509	5.26	5.6851	5.7581	3.568	5.488	6.1054	6.5364	5.2491	5.4535	5.3604	5.4594	5.9307	3.3031	4.5856	6.8241	6.151	5.3889	4.7908	6.1346	4.9467	5.9754	4.1993	4.9439	5.7079	5.348	4.7425	4.8006	5.04	5.2418	3.5261	5.5838	5.2615	5.0422	5.8892	4.6594	4.0117	5.2758	4.9686	4.9864	6.1287	4.5546	5.3975	4.6346	5.4767	4.9495	4.8679	6.0014	5.5844	4.2456	4.9074	5.0596	4.9345	4.9392	4.3291	6.5492	5.3078	2.5656	5.4647	5.4848	5.0184	5.8829	6.4284	6.3384	4.9406	5.993	5.2161	4.696	5.2895	5.4459	7.0775
PF3D7_1240400.mrna1_1	PF3D7_1240400.mrna1_1;1756	1756	6.0241	6.1908	4.6241	5.9658	5.359	5.7753	5.3349	3.6927	3.479	5.5214	5.7355	5.769	5.2909	4.3813	5.8092	4.8156	5.013	3.7015	5.4594	5.991	6.6629	4.8258	4.2334	6.0168	4.9122	4.9463	4.3219	3.6218	6.0839	5.4239	5.511	3.5286	5.5097	5.1707	4.8232	4.2319	5.1867	4.8545	5.5644	4.9463	4.1554	4.3132	4.8006	5.0721	4.9959	3.9745	5.3667	7.494	4.6656	4.0224	5.7388	5.4141	2.4141	5.3625	5.7837	4.5141	5.2983	5.849	4.7241	4.5564	5.7203	5.1775	3.9533	4.6848	5.2327	5.6115	5.6389	5.6244	7.8946	5.4216	2.8339	5.3462	5.5564	3.2048	5.3147	5.9153	5.6949	5.2254	6.3519	4.7897	5.5747	4.3313	4.9759	6.9029
PF3D7_1240400.mrna1_1	PF3D7_1240400.mrna1_1;1757	1757	5.7882	5.769	6.2255	6.4172	5.5407	5.1164	5.5116	4.9098	4.1449	5.9366	5.3523	5.4783	5.6966	4.3234	5.1169	5.4152	5.3114	4.1489	5.3909	7.1841	6.7207	5.6302	4.8763	5.6656	5.1089	4.4209	4.0126	4.61	7.3244	6.3949	6.3363	5.5033	5.3302	5.1081	4.8099	3.5546	5.2188	5.5521	5.5925	4.9208	3.8237	4.6159	4.8753	5.839	4.126	5.6806	5.2649	5.4019	4.8977	4.0241	5.1683	4.9397	3.7592	5.6026	5.5641	5.0117	5.1878	5.5185	5.2296	5.1006	5.2048	6.4777	3.926	5.7309	5.2388	5.0369	4.6639	5.9126	7.2975	4.1424	5.9312	6.2449	5.96	4.9369	5.3978	6.1491	6.4788	4.7677	6.4074	5.5301	4.6387	4.3198	5.9656	7.1083
PF3D7_1240400.mrna1_1	PF3D7_1240400.mrna1_1;1758	1758	6.7056	6.1538	5.851	5.7806	5.4542	5.5379	4.9823	4.7093	2.842	5.9253	5.7546	5.7993	5.1313	4.8684	5.6868	4.7782	5.1922	4.3125	5.054	7.0465	6.2436	5.438	5.1289	5.4185	5.9605	5.1969	5.135	4.4148	6.6439	5.5801	5.8502	2.9855	5.8278	5.8809	5.4793	4.7666	5.6687	5.1252	5.796	4.8395	4.0461	5.7184	5.1106	4.7991	4.9791	5.0018	4.859	4.2987	3.319	5.5087	6.0695	4.9222	4.0781	5.6058	5.5491	4.784	5.6957	5.0674	5.5625	5.8427	5.8161	5.8773	5.5925	5.4728	5.5119	4.8379	3.1922	5.0045	7.2045	4.375	4.9695	5.4063	6.4632	3.3632	6.3681	5.9138	6.0177	5.8839	6.8129	5.3607	4.856	4.9941	6.3174	7.3866
PF3D7_1240400.mrna1_1	PF3D7_1240400.mrna1_1;1759	1759	6.4034	5.7197	4.7544	6.3872	5.3338	5.3847	5.4624	3.2141	4.3519	6.1352	5.2906	5.0009	5.6032	4.4195	5.4851	5.3103	5.9568	5.375	4.7996	6.3372	6.5289	6.0616	6.0862	5.4558	5.1135	4.9722	0.8156	4.9179	7.4085	5.7227	6.2252	6.2426	4.7164	5.6076	5.3646	4.2472	4.7463	5.8117	4.9846	5.347	4.0233	4.3625	5.4715	5.6381	4.4019	5.1027	5.4266	6.1077	4.3999	5.2357	5.6633	5.2972	4.6571	6.4741	5.3226	5.1289	5.1318	5.9498	5.4941	5.2079	5.8587	5.9959	3.7803	5.0099	5.6126	5.7065	4.7793	5.432	7.439	4.8455	4.765	4.9477	6.7155	4.3583	5.2791	5.8592	6.5261	6.15	6.8446	5.4995	6.0058	4.2441	5.7578	7.4751
PF3D7_1240400.mrna1_1	PF3D7_1240400.mrna1_1;1760	1760	6.8097	6.4909	5.9937	6.537	4.6299	5.6596	5.4777	4.2913	4.4456	6.0847	8.1255	5.2192	5.8532	4.2418	5.4496	5.2687	4.812	4.375	6.239	6.9817	6.6785	5.5049	3.6017	5.3872	5.5957	4.6927	4.1603	5.477	6.2703	6.5497	6.2931	4.8445	5.9465	5.6121	4.7861	5.1699	6.5092	4.6218	5.7732	5.5475	4.1859	4.7082	4.6479	5.3733	4.9523	5.4256	5.5002	12.5481	5.0108	3.5838	5.7853	5.7471	4.2802	6.3313	5.9241	5.5478	5.3799	6.8282	5.9406	5.7358	6.6823	6.2042	5.6921	5.3684	6.0674	5.5847	5.9718	6.0548	7.685	5.5289	4.5963	5.7983	7.3703	4.6088	5.972	6.0568	5.7708	6.809	6.9878	5.4366	5.6112	5.2702	6.61	7.5843
PF3D7_1240400.mrna1_1	PF3D7_1240400.mrna1_1;1761	1761	6.8542	5.3861	5.5877	5.739	6.0065	5.0466	5.7952	4.8344	4.6519	6.3768	5.5204	6.188	5.4998	2.1276	4.8364	4.8963	5.6665	5.2106	5.6579	7.1534	6.2585	6.8103	5.3899	6.0509	5.1098	4.0514	5.7766	5.4656	6.9119	6.195	6.5593	5.6395	5.4269	5.6496	6.3199	5.0682	5.0925	5.8527	5.1293	4.9378	5.3632	4.2342	5.3635	5.2445	4.8654	4.9973	5.8255	6.4331	3.1424	4.9059	5.6876	5.9098	4.6525	5.905	3.9607	5.2702	5.2468	9.1424	6.1247	4.275	5.4692	5.9179	5.0435	5.5416	5.5832	5.4236	5.383	5.488	8.006	5.6528	3.8718	5.875	10.0181	5.5333	5.5592	5.7015	6.4248	5.6144	6.5875	6.4269	5.9231	5.2683	5.9998	6.7593
PF3D7_1240400.mrna1_1	PF3D7_1240400.mrna1_1;1762	1762	6.2267	6.2133	5.3005	6.3653	5.437	5.8063	6.0527	4.1094	5.2813	6.3181	4.9662	5.7655	5.6459	2.8258	5.6786	5.235	4.8728	4.701	5.5329	7.0405	5.5686	6.0873	6.0817	5.3909	4.8099	5.3554	5.3291	5.6938	6.7778	6.3731	6.4812	5.3012	5.4558	5.8814	6.1502	5.3999	4.4751	4.6605	6.0785	5.3695	4.856	4.9439	5.0081	6.7712	5.6901	5.7238	5.6314	5.2627	4.858	4.9303	5.8522	5.0858	3.7323	5.6467	5.7074	5.4741	4.504	9.4551	5.3583	4.2928	5.8701	5.9231	5.0652	5.0725	5.3909	5.3259	5.6328	5.7634	8.0113	5.8856	5.532	5.4604	10.1426	5.394	5.8263	6.0847	7.1137	6.0047	7.4901	6.5827	4.278	4.2765	6.1845	6.6452
PF3D7_1240400.mrna1_1	PF3D7_1240400.mrna1_1;1763	1763	6.8564	6.0264	5.7293	5.6407	5.0879	5.4443	5.8071	4.8032	4.275	6.7226	5.2728	6.0672	5.5195	2.0496	5.9533	6.1481	4.5503	3.1506	5.4009	7.71	6.1449	6.6469	5.8555	4.7109	5.5407	5.3248	6.7876	4.9635	6.8529	6.2979	6.8406	4.0197	5.4935	6.5443	5.5814	6.2118	4.888	5.7732	6.0579	5.5497	4.6645	5.4637	5.5351	4.842	5.4874	5.4286	6.5388	4.8156	5.4162	4.742	6.3486	5.9834	4.266	5.4229	5.8207	5.2083	5.1583	9.963	5.0665	5.5027	6.0067	6.7879	6.0063	6.8662	5.1027	5.0527	4.7975	5.8664	8.2971	5.3154	5.5656	5.5774	11.3158	5.4205	5.9126	4.5521	6.8579	7.2566	7.721	5.9277	4.7949	5.1711	6.2257	8.0175
PF3D7_1240400.mrna1_1	PF3D7_1240400.mrna1_1;1764	1764	6.5214	5.6608	4.9977	5.9614	5.6174	6.323	5.04	4.5248	3.2095	6.2221	4.607	4.5868	6.1731	3.5059	5.2207	5.1683	5.9303	2.406	3.5957	7.1031	6.5534	5.9057	5.1469	6.5661	6.0592	3.8156	4.9905	5.383	6.9709	6.2468	5.921	5.3754	5.8863	6.292	6.9971	5.323	5.36	5.7134	5.856	4.2585	5.1595	5.6407	5.4179	6.0121	5.4715	5.299	5.3462	5.337	5.4239	4.9914	6.3029	5.6352	4.6011	6.3526	5.1342	5.3001	4.2713	9.4198	6.609	4.6188	5.8696	6.4901	4.9165	5.218	3.6323	5.4702	5.8232	5.7869	8.2826	5.9635	4.9846	4.546	9.9277	4.6159	5.853	5.6346	6.5868	7.7163	8.716	5.8427	3.5484	5.4578	5.8447	7.0741
PF3D7_1240400.mrna1_1	PF3D7_1240400.mrna1_1;1765	1765	5.9905	6.1058	5.374	6.1208	5.0514	5.5008	5.8662	4.4489	4.275	5.6918	4.1579	4.5729	5.9274	4.8659	4.7355	4.8895	5.438	3.5838	4.7666	6.9881	6.4915	6.2451	5.6854	6.9181	6.0777	4.9796	6.8678	5.0317	6.0819	7.8244	6.7692	5.1449	7.2861	6.4468	7.2318	5.6035	4.4316	4.9217	5.8999	5.8291	6.6733	6.2658	5.6528	4.4653	5.575	4.9079	6.087	5.5056	3.9551	4.9928	7.4615	5.3903	6.0757	5.6375	6.0389	5.2067	5.3169	10.3904	5.2434	5.7552	6.5624	6.5821	5.6311	5.6418	5.779	5.7268	5.546	5.5853	7.7179	4.3526	5.3764	5.2227	10.3128	6.1322	5.503	5.8156	6.8678	7.0611	7.2618	6.3759	3.384	5.0841	6.1089	8.306
PF3D7_1240400.mrna1_1	PF3D7_1240400.mrna1_1;1766	1766	5.77	6.1995	5.0241	6.8282	4.0045	5.8485	5.6121	4.8738	5.9889	6.0583	5.2924	5.0772	6.8431	5.2145	5.3593	4.3653	5.7241	4.254	5.9059	6.6149	6.4957	5.3338	5.8968	6.5168	7.6618	4.2118	8.7177	6.1154	6.6033	7.287	6.1389	5.879	6.0396	8.0772	8.1297	8.0879	4.6927	5.6769	5.9507	3.9928	6.5914	6.4952	5.2619	6.031	6.4009	5.8597	5.7698	6.0955	4.6679	6.7808	7.9907	5.2891	6.887	5.9953	5.9083	6.0429	5.3975	10.4955	5.4673	6.3411	5.8472	6.6908	6.9989	6.8797	6.3887	5.4722	5.2589	6.1381	9.2673	5.7589	6.3007	5.5705	11.4544	5.3995	7.3272	5.6673	7.0534	10.0922	8.273	7.6411	4.8895	5.4954	5.7495	9.3801
PF3D7_1240400.mrna1_1	PF3D7_1240400.mrna1_1;1767	1767	6.9261	8.8235	5.4594	6.2018	4.4867	5.0246	5.7129	5.2887	5.8417	6.3856	6.302	5.1243	5.4043	4.0356	5.5081	4.8831	5.9272	4.9695	5.2891	6.8683	6.3325	5.647	5.5656	6.4439	5.6459	5.1387	6.3612	4.9079	6.0779	6.9653	6.4819	5.8133	6.0719	6.7537	5.8909	5.0166	4.3226	5.701	6.2374	5.7996	5.4063	5.8032	4.723	5.8804	5.554	4.916	6.3614	10.3178	5.3216	6.3208	7.1792	5.785	3.5423	6.3933	5.5656	5.0951	5.2494	10.5617	5.2161	5.2422	6.3189	6.464	5.4326	5.2392	5.6699	5.9556	5.7735	5.5432	7.8638	5.3663	6.8669	5.4459	11.0432	5.6156	4.8885	5.3971	7.113	7.5705	7.9571	6.4601	6.1371	4.889	6.4642	7.5352
PF3D7_1240400.mrna1_1	PF3D7_1240400.mrna1_1;1768	1768	7.288	5.9784	6.0535	6.1457	5.4266	6.5916	5.761	5.4486	6.2005	6.5006	6.4197	5.033	6.8237	4.6456	6.4857	5.6153	5.1767	4.4121	4.7602	6.0283	6.6977	5.1318	6.3043	5.6519	8.5804	5.431	9.9581	6.2724	6.8268	7.1886	6.2319	5.2843	6.105	8.6111	8.317	8.8801	6.5898	6.4205	5.7241	5.6002	7.9453	6.0557	5.3695	5.6147	6.496	5.5543	6.0345	6.6048	4.7153	7.714	8.9608	5.8839	6.3651	7.0347	5.348	7.0519	5.4699	10.529	6.0146	6.7824	5.3356	6.5526	5.4809	6.6936	6.1761	5.8094	5.4236	5.0553	8.7881	5.8657	7.3891	5.9887	11.6803	5.7186	7.5087	5.4165	7.3031	7.2599	8.0371	6.873	6.3768	5.1379	7.0409	8.6185
PF3D7_1240400.mrna1_1	PF3D7_1240400.mrna1_1;1769	1769	6.115	5.047	6.076	4.7268	5.5323	6.2698	5.3473	5.6665	6.4383	6.3196	5.4614	2.8094	5.1089	5.985	6.9345	5.8278	4.8237	4.1367	5.1131	7.3979	6.9505	5.6614	5.0479	5.5549	7.2675	5.3316	8.6932	4.9184	6.6363	7.2963	6.1805	4.8222	4.0009	7.5616	7.8702	7.6371	5.3957	4.6707	5.4436	4.7043	7.5242000000000004	5.1687	5.0972	6.1892	4.3799	6.0034	5.6209	6.7061	3.6253	6.7637	8.0178	5.029	4.073	6.0518	5.1309	5.9905	5.4496	10.4483	5.6848	6.0779	5.2787	5.8792	5.7719	6.6964	7.7366	6.0466	3.5336	5.7334	8.6267	5.0426	8.3034	5.4793	11.493	5.5826	6.6774	5.8397	7.0591	6.5122	7.6229	8.1163	5.7112	4.5348	5.8507	8.3337
PF3D7_1240400.mrna1_1	PF3D7_1240400.mrna1_1;1770	1770	7.3125	6.5475	5.6741	5.6358	6.4219	8.3253	6.4107	6.2834	8.4774	7.8931	7.8828	7.2796	5.2083	7.0671	8.4887	6.2687	6.8045	4.7597	4.854	8.1144	6.3985	5.1562	6.3447	5.211	7.4264	6.9187	8.5735	6.1285	8.1008	7.5461	7.1608	4.8748	5.8595	7.705	8.9565	8.1158	5.2873	6.4759	5.7637	6.7736	5.6596	6.1079	5.9551	6.3372	6.8304	6.719	7.0988	5.738	7.5473	8.1929	6.9316	7.7578	6.4767	5.9551	6.0885	6.5847	6.6653	10.155	5.9293	5.7602	6.4243	7.665	7.8573	8.2681	10.0152	8.8482	4.9982	7.1321	5.3533	6.0887	7.6908	6.4446	10.4921	6.8338	8.1894	7.3146	9.0808	6.9336	8.5721	10.3211	9.2178	4.3806	7.7862	7.721
PF3D7_1240400.mrna1_1	PF3D7_1240400.mrna1_1;1771	1771	8.3239	6.3537	5.0751	5.6778	7.29	7.238	5.8107	6.0611	7.6385	7.9869	6.2472	8.3834	5.8336	7.6985	7.0076	6.808	6.3885	5.3309	5.275	7.9538	8.2536	5.5027	6.5412	4.3547	5.5919	5.8012	5.9435	5.8987	8.0575	7.5047	6.5256	4.8197	4.2149	4.8787	5.4439	4.5204	5.0635	6.5437	6.5786	6.0665	5.6826	3.1811	7.6036	5.4482	6.1845	7.9168	6.5062	6.1071	7.6116	7.2586	5.3523	8.9243	5.6999	6.3839	6.2553	6.4715	5.4515	5.6648	5.6462	6.2946	6.0659	7.5116	7.4499	7.5142	9.1794	8.3382	5.2087	5.8627	6.2122	6.4158	7.5275	6.5487	7.3283	5.3981	6.7511	6.7483	8.9632	7.3297	7.8546	9.4031	7.8341	5.1293	7.2197	7.3483
PF3D7_1240400.mrna1_1	PF3D7_1240400.mrna1_1;1772	1772	7.64	7.0262	6.3103	5.9941	7.0344	8.1314	6.0697	6.1942	7.5341	7.826	5.4532	7.9252	5.4906	7.6218	8.4818	5.7301	6.7882	5.6982	5.7903	7.619	7.6219	5.4453	4.9131	6.3236	5.1847	5.5598	5.4373	6.5899	8.0538	8.1214	7.3272	4.3082	6.9866	5.8445	5.9919	6.572	5.6738	6.2529	4.8768	5.7192	6.3487	4.8435	7.6793	4.7501	5.6871	8.3889	7.1431	5.1428	6.0611	6.7518	6.1787	8.6806	5.4604	7.3332	5.8921	6.4534	5.1181	6.2493	5.5515	5.1747	5.7093	7.5594	6.6942	5.8795	9.4797	6.6848	4.9117	6.7777	5.8156	8.1915	7.6389	6.272	8.1908	5.9018	7.5813	7.3966	9.1648	6.7782	6.8386	10.0304	6.5387	5.1659	7.029	8.0896
PF3D7_1240400.mrna1_1	PF3D7_1240400.mrna1_1;1773	1773	6.8521	7.0843	5.4819	6.5326	6.5463	8.1613	6.4068	6.876	8.236	8.4582	5.6459	7.9507	6.4256	7.4451	9.3038	6.7794	6.6886	7.5313	5.8321	8.1235	8.0127	5.3505	6.1953	4.6194	5.438	6.6168	5.5308	6.3823	8.3015	7.3184	8.1772	3.3604	5.7981	5.7764	5.7613	4.8181	5.2593	5.7568	5.5922	6.2298	6.7716	4.6882	8.2633	6.1659	5.8225	8.8735	6.6275	6.8822	6.3742	5.7952	6.4004	9.9989	6.6972	6.6622	6.4904	8.5613	4.756	6.5187	5.6988	7.7223	6.7781	8.0227	7.275	5.6707	9.9709	7.4426	3.8972	6.8195	8.1094	8.046	8.727	5.9215	7.3869	6.4976	6.913	7.3751	9.183	7.0115	7.0459	10.0891	7.2102	4.8836	7.3502	8.0208
PF3D7_1240400.mrna1_1	PF3D7_1240400.mrna1_1;1774	1774	7.8415	7.3311	5.3896	5.9512	6.6769	9.6053	5.5662	6.9506	7.6241	8.2434	7.538	7.8941	5.7795	7.7105	10.3139	6.5292	6.8403	6.4046	6.7605	8.7541	8.5249	8.7864	5.9516	6.7845	6.0518	6.9846	6.8234	5.9581	9.0095	7.9794	8.788	6.257	6.9159	7.1783	6.2839	6.9727	6.9148	6.2904	6.8371	7.001	5.4864	4.2847	7.776	6.8137	7.5499	12.2199	6.5264	6.5785	7.0604	6.2563	6.7897	9.5482	7.1457	7.2939	7.3576	12.6037	5.195	6.7267	5.9681	5.6053	5.9059	9.0874	8.0526	6.6706	9.3897	8.1598	3.5046	7.303	11.9948	8.7574	12.2468	6.6601	6.9159	7.6318	7.5031	7.5783	10.2023	7.6415	8.0321	9.8667	8.4116	5.5524	8.3108	14.1226
PF3D7_1240400.mrna1_1	PF3D7_1240400.mrna1_1;1775	1775	7.279	6.3031	5.4992	5.9991	7.2736	8.7298	7.4163	6.4496	8.589	7.7383	5.7766	8.1221	4.6645	8.0353	8.8404	7.1917	7.5847	5.9495	5.3147	7.8947	8.4451	4.5892	4.9074	6.3407	5.9196	6.7159	6.2852	5.9425	8.1215	7.6878	7.3344	4.8151	6.6529	5.7482	5.9793	5.0108	6.6921	6.8726	5.3844	5.4179	6.0444	5.0531	8.5907	5.6261	6.4243	10.7587	4.9855	5.8768	5.7388	5.966	5.8926	9.6119	6.7006	6.0072	6.4978	10.9339	4.784	6.0518	6.3406	5.478	6.0255	7.93	7.1212	6.1894	9.7894	5.7729	4.0892	6.0828	7.5287	7.9487	9.5314	5.7374	7.6218	6.9673	6.9679	7.5413	9.0197	6.6327	8.0784	9.9889	6.7021	4.3001	7.139	9.4496
PF3D7_1240400.mrna1_1	PF3D7_1240400.mrna1_1;1776	1776	8.158	7.7034	7.6496	6.3423	7.6065	7.3859	6.4077	6.588	8.0718	8.673	7.6657	7.5128	6.5656	8.2084	7.8514	6.8166	6.1336	5.7629	6.5998	7.3249	8.6068	8.3652	6.9265	10.4944	6.6559	7.1449	6.2048	6.3411	7.3796	8.5578	8.6925	6.2472	10.4846	7.9505	6.7929	5.8587	6.5854	5.8649	5.9011	7.1293	6.4676	4.2869	7.5459	6.9339	7.7445	8.6401	7.4361	6.2028	7.1146	6.8987	6.7968	9.9998	7.1357	7.2986	6.4261	7.0198	6.1683	7.0281	6.0505	5.889	6.5823	7.4313	7.3716	6.8793	9.6159	5.9672	4.6713	5.1679	6.0853	8.7424	8.055	7.5654	8.3954	8.0053	8.1054	7.9931	8.8619	7.8505	7.922	9.985	7.3123	6.9033	7.9745	7.3168
PF3D7_1240400.mrna1_1	PF3D7_1240400.mrna1_1;1777	1777	7.1369	5.8495	5.1326	5.7046	7.5136	9.161	5.854	6.9605	8.2188	7.6564	5.5385	8.568	5.7071	8.383	9.4445	6.2937	7.1844	4.5385	5.0135	7.6438	8.5529	5.0023	5.4506	4.6082	5.4963	5.8515	5.6724	6.334	7.0605	8.5757	6.6728	5.3688	4.6814	6.7253	6.1723	5.0067	5.4591	5.6424	5.8567	5.5232	6.5931	5.3954	8.0774	5.0959	5.9662	8.1275	6.079	5.8975	5.5283	5.4121	5.1043	9.6545	6.1581	5.8043	6.1098	5.8994	4.3363	5.1623	6.1823	5.8281	6.9651	7.9539	7.2008	6.0613	9.7016	5.0161	4.7393	5.4239	5.7525	8.0925	5.6317	6.0766	7.6286	6.6218	6.8076	7.1693	8.987	6.5053	7.181	9.6749	6.3695	5.4519	7.3604	6.3995
PF3D7_1240400.mrna1_1	PF3D7_1240400.mrna1_1;1778	1778	6.9919	6.0542	6.506	7.0141	7.2628	7.9934	5.8122	5.7164	8.0687	7.0594	6.435	5.7879	7.2514	7.9976	9.0811	5.5106	6.7694	5.4607	5.1938	7.5939	8.3209	5.7371	4.8718	5.673	5.9568	5.319	5.0241	5.7581	7.6264	8.7544	6.9087	5.7134	3.9991	5.8447	6.5827	5.2578	5.9381	5.903	9.4971	4.2456	6.497	3.4712	7.6178	6.603	6.9093	8.2925	6.6845	10.7027	5.375	6.1655	5.9699	9.4899	6.7804	5.5395	10.7433	6.1942	5.8457	6.0052	6.1227	8.1264	6.2959	7.431	6.4976	6.21	9.1699	5.6191	4.774	7.5163	5.6226	9.1971	6.0336	6.3539	7.1066	7.7103	8.6321	7.5474	8.5865	5.3071	8.1249	9.7854	6.9424	5.2376	8.3774	6.6516
PF3D7_1240400.mrna1_1	PF3D7_1240400.mrna1_1;1779	1779	6.4596	6.5603	6.1973	5.6282	7.7212	8.9847	6.456	6.5111	8.2124	7.6996	6.074	6.1092	5.7342	7.7531	8.8822	4.7714	6.7932	5.3388	5.6194	6.4239	8.2361	5.7986	4.9973	3.9616	6.5647	6.7825	5.1039	5.3056	6.7007	7.9698	6.4563	4.0179	4.4867	6.9113	5.4202	5.7719	5.3785	4.2319	6.5733	5.3968	5.2668	3.8237	7.108	4.7126	5.9828	8.2105	6.0356	6.3096	5.6381	5.9105	5.8887	9.0055	5.3111	5.4979	6.6388	4.0045	5.8892	5.0522	6.0968	5.4555	6.392	9.5692	6.8333	5.1309	8.9395	5.6177	4.4256	5.8629	6.3129	8.3756	6.0175	3.406	7.1702	6.0509	6.0875	7.3274	9.4334	6.9629	6.8471	9.5985	6.781	4.5166	7.742	6.5877
PF3D7_1240400.mrna1_1	PF3D7_1240400.mrna1_1;1780	1780	6.8625	6.7105	5.8437	5.6079	7.5645	8.2989	5.9467	5.7695	8.3419	7.432	4.8248	5.7663	4.4705	7.8297	8.5548	4.1144	7.3464	5.0295	5.4022	6.5078	7.672	6.5399	5.1169	3.8895	5.796	6.3322	5.1743	5.2847	7.0283	7.7043	7.1213	2.7592	5.467	5.7466	5.4777	4.1795	3.7939	5.516	6.4661	5.3537	6.1003	4.9919	7.0794	6.1605	5.826	7.4235	6.0785	6.7085	5.3923	5.8938	5.7233	8.3292	5.1843	5.4383	6.8095	5.7423	4.3125	5.223	6.3521	5.8839	5.0081	7.3012	6.0796	6.0029	8.887	5.5521	3.7388	5.8217	6.1169	8.3685	5.5632	5.5735	6.7768	7.2738	6.1202	7.4303	8.5473	6.6038	7.5088	8.8547	5.5931	5.0768	5.9322	6.4899
PF3D7_1240400.mrna1_1	PF3D7_1240400.mrna1_1;1781	1781	6.1681	5.8319	7.3306	5.7876	8.4018	7.3028	5.7186	5.0391	8.0982	6.7739	3.6288	2.9635	5.1727	8.2494	6.8798	5.7334	4.853	3.9467	5.2048	5.7978	8.2881	5.2319	4.565	5.5289	5.6974	5.8094	5.5619	4.4963	5.6076	7.4523	6.0685	3.1243	4.2832	5.4995	4.8585	4.6118	3.6769	4.7219	5.9825	4.292	5.1227	4.3583	6.0717	7.2512	5.7698	5.9725	5.3291	5.4748	4.4764	2.4647	4.5957	7.0138	3.9364	5.191	4.5898	3.2479	4.1659	4.4744	4.7388	3.9773	5.9807	6.2016	5.8025	5.4303	7.8065	4.9035	4.1243	5.2994	3.8248	7.4399	4.5002	5.295	5.7287	6.2415	5.1461	6.5824	8.2049	5.9989	5.684	8.4845	5.1489	4.6915	5.7353	5.7474
PF3D7_1240400.mrna1_1	PF3D7_1240400.mrna1_1;1782	1782	6.0208	5.9686	4.4256	4.95	6.189	6.7189	4.7929	5.0819	5.5853	5.756	4.6831	3.1342	5.3452	7.0606	7.0893	5.5046	5.9376	3.842	5.6308	5.8133	7.0525	3.9165	4.6559	4.1052	5.7123	5.3122	5.2649	4.6218	5.0875	7.651	6.2018	3.6124	5.6545	4.5046	4.228	4.0081	4.431	5.0639	5.5053	3.3462	4.5311	3.6229	5.8726	5.3656	5.917	6.5272	5.632	5.9395	4.9914	5.0496	5.6551	7.6451	4.1747	4.8309	5.6317	4.5484	4.9964	5.7173	5.6814	4.0435	5.0807	5.8716	5.7285	5.1131	7.5758	5.3649	4.101	5.4568	4.0418	7.3382	4.6758	5.0139	6.9034	6.5615	5.5326	6.6241	7.858	5.6444	6.144	8.4744	6.0354	6.0034	6.7518	5.2392
PF3D7_1240400.mrna1_1	PF3D7_1240400.mrna1_1;1783	1783	6.7577	5.532	6.1064	5.5622	5.8804	5.5129	5.5192	4.5832	5.1359	6.0862	4.6854	4.4343	5.2902	6.121	4.95	5.77	4.8836	4.8535	8.3554	4	5.4741	6.2165	5.281	4.8146	5.4571	3.6041	4.0197	7.0802	4.7219	4.9644	6.5041	3.8043	5.5116	4.295	5.3909	4.4548	4.5454	5.5469	6.4345	3.7137	5.0661	4.8006	4.3455	4.862	5.1522	5.6343	5.2449	5.2456	5.2388	3.4529	4.4731	4.3498	4.8288	5.8989	5.3052	4.0875	4.5729	5.669	5.0682	4.6831	5.3985	4.4712	5.5116	5.6279	4.2157	5.1152	4.5317	4.2532	4.6305	3.6679	5.6548	4.6427	6.083	5.6188	5.4366	4.8615	6.0365	4.9336	5.5276	3.9021	5.0352	4.9083	4.7208	4.5317
PF3D7_1240400.mrna1_1	PF3D7_1240400.mrna1_1;1784	1784	5.8197	5.5138	4.375	4.8166	7.7367	5.8027	5.1449	4.814	6.5814	5.2619	5.2909	3.853	5.5478	7.3915	5.26	5.3431	5.4492	1.86	4.0409	5.1506	5.3712	3.8012	7.0293	3.9203	5.954	4.5373	5.77	4.9602	5.2215	5.31	5.6591	3.8718	4.3038	5.0339	4.839	4.3234	4.0383	5.4751	5.9516	4.7756	5.4482	4.8709	4.8909	4.2683	3.2079	4.811	4.8659	4.9208	4.6611	4.6346	5.7404	5.0005	3.9964	4.025	2.4542	3.4607	4.1235	5.1703	6.1453	3.5981	5.2828	5.6851	4.9932	4.5527	5.1064	5.4012	4.5385	5.8222	4.4256	4.6047	4.3038	5.2415	6.2948	5.3498	5.5564	4.7887	6.5586	4.3847	5.8694	4.7049	5.0391	3.433	4.2832	5.2168
PF3D7_1240400.mrna1_1	PF3D7_1240400.mrna1_1;1785	1785	5.8802	5.0853	4.6932	4.3118	3.9383	3.2357	4.7918	3.6565	2.0772	5.5176	4.4216	3.8943	4.8048	4.7181	1.5607	4.5135	4.8415	2.9411	4.6565	6.0288	4.6299	0.757	5.2657	4.435	5.3961	2.5922	4.278	4.4202	4.7772	5.1534	6.07	2.4673	5.6053	5.1214	4.1747	3.6253	3.9021	4.4535	5.7101	4.9764	5.432	4.7219	3.862	4.0704	4.975	4.1301	5.0985	5.3122	5.0339	3.696	3.5122	5.0734	5.7396	5.4107	4.9093	4.7038	4.6305	4.607	5.8958	5.6789	4.0678	5.8676	4.843	3.6041	4.765	5.1404	3.696	4.6938	3.4263	5.1755	4.9491	4.3667	3.7126	4.9612	4.9695	4.8334	5.7803	5.3031	4.4548	5.6334	4.3384	4.0233	4.9561	3.1276
PF3D7_1240400.mrna1_1	PF3D7_1240400.mrna1_1;1786	1786	6.2733	5.4519	5.3052	5.2407	4.4148	4.8232	4.6485	5.5043	3.3161	5.6188	5.0094	5.0308	5.0076	3.7344	5.8951	4.6479	5.1206	2.5084	3.1827	5.1993	4.7398	4.5329	5.2939	5.2227	4.756	4.3448	3.7377	5.0461	5.8382	5.3653	6.0347	4.3406	4.251	4.9676	4.1938	4.1538	5.1969	4.272	5.8128	4.729	5.4598	4.1169	4.6993	5.1631	4.1367	5.1268	5.5364	5.3334	3.6519	4.916	5.033	4.3154	9.8286	5.7366	4.9093	4.7787	4.6639	4.8987	5.5647	4.5033	4.8063	4.9189	5.889	5.2392	4.8924	5.9279	4.5466	4.4135	5.5619	4.3161	5.6447	5.0605	6.0241	4.6444	4.8022	4.7032	5.9593	5.7774	6.0468	5.0383	5.06	2.9449	6.1481	4.6141
PF3D7_1240400.mrna1_1	PF3D7_1240400.mrna1_1;1860	1860	8.1571	5.7079	5.9939	8.5954	4.2411	6.5922	4.9579	3.1683	3.306	7.951	5.8936	5.7328	8.7625	5.4022	6.0804	5.6005	5.7374	5.3323	3.61	6.1483	8.1365	4.3327	6.0475	6.4722	6.2132	3.8904	6.8239	3.9828	6.5011	8.591	6.5256	4.9265	6.635	7.3794	4.2342	6.2365	6.7431	8.7656	6.8292	4.4019	4.3125	4.7793	6.508	6.4109	6.8391	7.0415	9.0918	5.2319	5.0807	5.8866	4.5741	6.8223	9.2172	6.2228	6.5969	3.9727	5.8092	7.27	8.2092	5.6594	6.1703	8.708	10.129	6.2365	6.5449	5.2619	0.9635	6.0376	4.5898	7.8663	6.2122	6.6717	8.2936	8.2759	5.8834	7.2649	9.3686	9.1859	6.6953	7.2539	6.8198	5.3277	6.0067	5.8442
PF3D7_1240400.mrna1_1	PF3D7_1240400.mrna1_1;1861	1861	7.7155	5.8644	5.0755	7.612	4.887	6.0496	6.2776	6.2871	4.1227	7.7214	4.9837	6.6566	7.5103	4.8654	6.3038	5.7415	6.93	4.8826	3.6803	6.3377	7.9555	4.228	4.846	6.152	6.6713	4.4343	6.6283	5.238	6.1821	7.8438	6.6488	5.2196	6.0955	7.7189	3.7015	6.5326	4.275	8.447	6.152	6.5899	4.7861	4.669	6.3944	6.1659	6.2623	6.0041	8.2019	5.7637	5.1863	5.8627	4.9547	6.0488	9.0061	6.1062	5.7853	5.5732	6.873	6.062	8.4552	5.4571	6.9458	8.6964	9.1545	6.4684	6.4216	5.7057	4.9274	5.4479	5.9521	5.998	5.4165	6.415	7.2723	7.842	6.7219	7.5399	8.906	8.6556	6.9695	6.8257	6.2598	4.1562	5.6648	4.3868
PF3D7_1240400.mrna1_1	PF3D7_1240400.mrna1_1;1862	1862	6.9287	8.8021	6.6402	8.9831	5.7263	6.0592	5.3165	5.6288	4.7887	7.519	5.9844	6.035	9.6385	6.1089	5.532	5.5928	6.3336	4.5747	5.2388	5.9889	7.861	4.6485	5.6696	5.3625	7.8915	3.3868	6.9113	4.6439	6.4	7.7817	6.0944	4.1367	5.2698	7.6034	4.4777	6.8896	5.4922	8.2772	6.3217	8.4164	5.7093	5.4253	7.9737	6.1823	6.1777	5.5931	8.8483	5.784	8.1103	6.0328	5.896	7.7876	7.6573	5.5978	6.3663	4.4403	6.4053	7.1148	8.7356	6.047	6.3619	8.9438	9.2818	5.6522	6.1961	5.511	4.6775	5.3851	4.1522	7.0697	6.5826	5.732	7.8899	7.6707	6.6806	6.8991	9.0795	8.7242	6.6094	6.483	5.3512	3.3771	6.1315	6.2555
PF3D7_1240400.mrna1_1	PF3D7_1240400.mrna1_1;1863	1863	6.6235	6.6392	5.6363	8.646	5.9001	6.1336	5.4912	6.1733	4.4012	7.3858	5.2769	5.1965	8.8736	7.7153	5.4413	5.3143	6.8914	5.4296	4.1763	5.9177	7.4548	4.4614	5.7134	7.1596	7.6375	4.6058	6.4241	4.5348	6.2437	7.6697	6.7609	3.497	7.2104	8.0128	4.1747	6.5443	5.7921	8.1407	6.1027	6.4179	4.2884	4.3313	5.8092	6.334	5.0798	5.8542	8.5722	5.0609	3.4607	5.432	5.0751	5.7098	5.128	5.8782	7.4022	4.5807	6.9269	6.6032	8.7549	6.3486	5.3909	7.951	8.4839	5.4922	6.8126	5.3872	4.9208	6.8566	5.7756	6.525	5.6485	6.8941	7.5454	8.2491	7.6318	5.8522	8.46	7.799	6.7389	7.0354	5.5144	5.2083	7.16	4.3971
PF3D7_1240400.mrna1_1	PF3D7_1240400.mrna1_1;1864	1864	6.6805	6.0341	6.7947	7.4099	5.7431	5.2483	5.3005	5.8245	4.7793	7.0205	4.0054	5.1173	6.408	5.5592	5.7153	6.0369	6.4581	5.7374	4.3757	5.6685	7.6001	3.9336	5.5883	4.7576	6.917	3.3161	8.3884	5.4874	5.9704	7.5631	5.8068	4.9796	5.9777	6.4782	4.6473	8.6396	5.0942	7.6562	5.2987	5.2334	3.3646	3.4396	6.2933	6.3092	6.0396	5.5916	8.097	5.151	4.0161	5.6288	3.9681	4.5856	4.61	5.4919	6.3957	4.7328	5.9038	6.7576	8.3577	7.6788	5.6387	8.6843	7.0064	5.2828	5.3757	5.8851	4.4899	6.6904	4.9565	6.1532	5.5491	5.2943	7.2504	7.4091	8.375	6.204	8.7787	5.625	6.345	7.0418	5.7973	3.5021	7.9083	5.9619
PF3D7_1240400.mrna1_1	PF3D7_1240400.mrna1_1;1865	1865	6.9473	5.7544	5.4209	5.6094	4.5429	5.504	6.0862	7.3059	5.2384	6.4227	4.4303	6.0213	4.3561	6.5018	3.9439	5.5717	7.8406	5.6927	4.054	5.6859	7.013	5.1799	3.7093	5.7279	6.9497	3.366	4.7903	5.4403	5.6907	6.5564	5.5214	3.4276	5.1465	7.1564	4.319	4.9486	4.9021	6.7029	4.887	5.6519	5.0764	4.079	5.7344	6.9187	5.5738	6.1522	6.972	5.3954	4.9198	5.1489	5.8362	5.5132	4.4614	5.2215	5.4735	5.732	7.5616	6.3754	9.6306	6.849	5.7336	7.3595	4.6966	6.0177	5.0747	5.8056	3.4712	7.5901	3.5789	5.5072	4.5668	6.7829	7.0482	6.8189	6.6149	5.306	8.417	4.6971	6.5073	5.6736	6.114	4.3771	7.2925	3.0652
PF3D7_1240400.mrna1_1	PF3D7_1240400.mrna1_1;1866	1866	6.4883	5.3501	4.5699	6.5532	5.4588	5.6109	5.3001	5.0777	3.332	6.8146	5.5385	4.7049	5.1089	5.2001	4.4803	4.319	5.9855	5.0054	3.9736	4.8212	6.6776	4.135	4.9878	4.8982	5.36	3.2615	4.281	5.0418	5.3882	6.1293	6.0742	3.85	6.4756	5.5125	2.8895	5.0531	4.5198	5.7085	5.0811	5.6323	4.9269	4.7677	6.0505	6.5185	4.4919	5.98	5.6124	4.5589	2.1699	5.2102	4.8364	6.5791	1.8639	5.8522	5.3005	5.5524	6.9953	6.133	6.7723	4.9855	5.2847	7.6779	8.0325	4.7996	6.4243	5.7074	4.2979	7.5236	4.7485	6.0272	5.9528	4.7918	7.3567	5.9912	6.3925	6.0934	8.0002	7.5497	5.6091	6.5021	5.9131	3.6439	7.6114	4.6317
PF3D7_1240400.mrna1_1	PF3D7_1240400.mrna1_1;1867	1867	6.337	5.3872	5.0152	7.0751	3.1243	5.5714	5.0121	6.0058	4.8929	6.8067	3.2884	5.1595	7.3771	3.9011	5.3927	5.5561	6.5709	6.8879	5.5987	5.0255	7.3004	4.3716	6.4785	6.4416	6.6417	3.4816	4.9383	4.3561	5.4046	6.6707	5.067	4.4989	5.4731	6.6057	4.957	4.4296	4.7751	5.1957	6.4239	4.6288	5.557	5.2585	5.8795	7.6355	5.7425	6.5857	5.2373	5.7425	5.6112	5.4012	5.1807	6.0509	3.7038	4.9864	5.6165	5.61	7.9352	5.9326	7.7878	5.4091	5.278	8.1239	6.7926	6.029	5.5491	5.0303	3.2869	7.0932	5.7222	6.1117	6.047	6.4107	7.1232	5.8637	6.3623	6.953	8.4094	6.3038	5.3165	6.2367	5.4141	4.6622	8.0664	5.021
PF3D7_1240400.mrna1_1	PF3D7_1240400.mrna1_1;1868	1868	6.5625	6.1249	5.5702	7.2534	5.1691	4.7501	5.2361	5.0112	3.7856	6.6862	5.5037	5.954	7.2562	4.4026	5.1534	5.1739	5.88	4.2758	5.374	4.7724	7.4106	5.1619	5.76	6.0817	6.2133	4.7021	5.9307	4.2032	5.85	6.6363	5.8374	5.3768	6.2073	6.782	2.9486	5.1558	5.0396	6.0885	7.1275	5.1489	4.7808	4.9246	5.6147	6.8372	5.6194	5.8477	5.5214	6.4443	4.8293	5.8512	5.4482	5.3388	5.0704	4.9869	5.9803	6.4791	7.2042	6.3372	7.8569	6.1125	5.1807	8.608	5.1318	5.7793	8.3378	5.5078	4.857	8.0101	5.5037	7.0079	5.6957	6.1727	6.9007	6.3703	6.8043	6.3302	9.1069	5.3778	5.8037	7.8153	5.7674	2.6112	7.68	6.3112
PF3D7_1240400.mrna1_1	PF3D7_1240400.mrna1_1;1869	1869	6.3431	5.3338	5.4373	6.7278	5.7027	5.5518	4.8639	4.8058	3.2735	7.0223	6.2904	5.1218	6.3174	4.9107	6.1508	5.1914	5.9616	5.5416	4.4809	5.8642	6.5821	4.6954	6.0112	6.8549	5.193	3.9269	3.6439	4.8369	5.4423	5.8654	5.7923	5.72	6.51	5.9998	3.9745	4.0866	5.2813	6.5709	5.9916	5.5975	5.1946	4.8515	5.6465	7.2623	5.0535	5.318	6.2416	5.3968	5.6935	5.433	5.3757	5.0942	4.8032	6.0448	6.1938	4.1922	7.2628	6.5862	6.8085	4.4931	6.4594	6.9118	6.1723	4.7803	7.4137	6.0155	3.943	6.609	7.416	6.1731	5.3309	6.9463	7.4645	6.0697	6.4952	6.0112	8.1602	6.2793	6.5398	7.5293	5.8006	4.6904	7.3559	7.0078
PF3D7_1240400.mrna1_1	PF3D7_1240400.mrna1_1;1870	1870	6.0742	5.6952	4.8753	10.798	4.7339	5.1235	5.4499	5.4316	5.3796	7.3151	5.2687	5.5373	10.4207	4.0626	3.957	5.1506	5.4848	6.3579	4.2327	5.292	5.5157	4.7692	5.8929	6.3445	5.1953	4.554	7.431	5.2776	4.6094	6.2759	5.4722	4.6212	5.5512	5.9509	4.1514	7.4816	4.84	5.7098	6.5705	6.0961	5.1363	5.6285	5.7745	6.9132	7.0764	5.0866	5.8268	5.4976	4.7871	3.1077	5.6979	4.7447	4.6565	5.8112	6.9327	5.9857	6.4429	5.9962	6.8262	5.6809	6.1225	8.7861	5.3111	4.5441	7.9814	6.0448	4.1375	6.7922	5.479	6.1663	5.1301	5.8156	6.9602	5.8455	6.9052	6.2797	8.887	5.5632	6.0435	8.0812	5.6565	5.0444	6.9324	4.2095
PF3D7_1240600.1	PF3D7_1240600.1;588	588	10.1846	10.1347	8.5038	10.5363	8.1382	10.8481	11.4267	12.2531	7.4971	11.1439	8.1131	12.8443	9.5942	8.3123	11.2142	10.1403	12.204	10.8317	12.6543	12.2995	13.5285	10.2117	10.7827	11.7002	10.5903	8.8519	11.547	12.1425	13.4243	14.243	11.5826	10.4894	12.0656	11.2268	9.1638	10.4827	12.229	11.4261	10.5475	9.9745	5.7562	7.2503	11.3946	11.8927	10.3846	10.3263	11.5119	11.1561	9.9906	9.7522	10.3899	11.0391	10.9866	13.7105	8.47	8.0724	8.7148	8.1937	12.5018	10.9257	11.1489	10.0611	9.5039	11.1627	9.0097	12.4788	11.0185	11.8172	9.915	8.8077	9.2933	8.8966	9.6066	11.6843	10.0383	10.8853	10.3807	9.7436	10.5882	9.7238	12.1602	11.2735	11.7245	10.7333
PF3D7_1240600.1	PF3D7_1240600.1;589	589	9.2261	11.8743	9.9051	10.6642	7.8618	10.7644	11.1475	12.4585	9.0717	10.5602	8.3912	14.6757	9.7754	8.1986	11.007	10.8737	12.6158	11.2121	11.3869	14.1462	10.8636	12.8762	12.5634	12.203	13.503	10.254	12.2109	11.1445	14.362	12.3604	12.9476	12.5959	12.3737	13.9747	9.0395	11.4998	11.0827	11.6047	9.5371	12.1553	6.1831	7.2548	10.9201	10.1269	10.1922	10.6305	11.4118	10.3832	10.4392	9.3527	9.1464	10.8833	11.5707	11.9521	8.4595	11.3087	8.9656	7.8392	10.5605	10.0606	11.0087	12.102	10.1952	11.3771	10.1255	10.8772	9.8801	11.9173	9.3647	9.0506	9.9528	9.873	9.2715	9.8146	9.7493	11.0634	11.7078	9.5774	11.2601	9.963	11.2093	10.9748	12.7761	9.317
PF3D7_1240600.1	PF3D7_1240600.1;590	590	9.6407	11.0547	10.5361	10.5471	8.6411	10.9401	11.2424	12.4427	9.6993	9.977	8.9515	14.3212	9.6587	9.3578	10.7772	11.8342	12.4979	11.8155	11.988	13.4537	12.1343	12.2238	11.8298	11.5671	12.6849	10.6027	11.4731	11.2228	13.4875	12.1957	12.6882	12.0658	11.6093	13.0873	9.6852	10.8907	11.7414	12.1068	11.1969	11.1815	6.3787	7.8793	11.5264	11.9939	10.757	11.0463	11.8854	12.3599	11.1048	9.1852	9.5591	10.7818	11.3086	13.0585	9.0865	11.2278	9.9016	9.0609	10.2278	10.8455	12.9348	12.6979	12.4095	12.0205	10.2919	10.9815	9.8774	11.8741	8.9066	9.3245	9.9736	10.376	11.1091	9.8634	10.9591	13.1313	12.847	11.7066	11.8499	10.6094	11.0868	10.7676	13.0971	9.3299
PF3D7_1240600.1	PF3D7_1240600.1;591	591	9.8153	11.2793	10.2673	10.386	8.4211	10.7707	11.3374	12.3359	9.7787	9.4721	9.4667	14.3045	10.4417	9.5383	10.7151	12.1524	12.4227	11.6771	11.9882	13.1238	12.1971	12.3265	12.3133	10.9962	12.724	10.4612	10.9155	11.3079	13.4366	12.9865	12.8642	12.4241	10.8188	12.7846	9.5996	10.3195	11.4702	12.1	11.1179	11.4517	4.862	7.5739	11.5897	11.9476	9.4888	10.6707	12.0517	11.5299	10.9285	9.5364	9.3461	10.5876	11.3504	12.946	9.1401	11.4068	9.9189	8.9077	10.0144	9.8945	12.8564	12.5126	12.1314	11.718	10.2036	10.9255	10.1011	11.1243	9.3813	9.3112	10.7416	10.5312	10.9233	10.9655	9.6744	13.1871	12.5242	11.3602	11.8725	10.843	10.8148	11.26	12.5055	9.5092
PF3D7_1240600.1	PF3D7_1240600.1;592	592	11.8201	9.8222	10.4483	12.2044	9.5807	10.5768	12.8381	14.219	10.2975	12.1979	10.7259	15.0663	11.0365	9.8499	10.7546	11.64	14.3441	14.1867	13.7204	15.2934	13.436	14.2625	14.6132	14.0458	13.4154	10.6736	12.2267	13.2444	15.5278	14.073	14.3471	14.5787	13.9146	13.8786	9.9505	12.2338	12.9729	13.0524	14.3216	10.5289	7.3052	7.6165	14.3823	14.0577	13.3487	12.2713	12.9753	14.7761	11.7788	10.5469	11.0734	14.3447	11.6079	14.5086	9.9782	12.2824	9.9712	11.2002	11.3323	13.016	14.2192	13.2848	13.3993	13.0968	11.1502	11.5065	11.3971	12.7677	10.8466	9.7633	11.6824	10.9785	12.727	11.0473	12.8731	14.1598	13.3261	12.274	13.3562	11.2153	11.5987	12.4443	13.9119	11.1265
PF3D7_1240600.mrna1_1	PF3D7_1240600.mrna1_1;588	588	13.6141	11.4534	8.2782	11.0547	7.8228	11.1424	13.2949	14.0487	8.9668	14.0776	11.7299	14.9527	9.0919	8.0557	11.6446	9.7755	14.2861	14.4963	13.5112	15.0428	11.9765	13.8662	14.7162	14.5252	14.4206	8.1533	13.5629	13.6514	15.0591	13.1891	14.5258	14.6085	14.4065	14.7207	8.3707	13.7187	12.7722	12.3322	14.6478	11.8297	6.6045	8.3297	14.5519	13.1451	14.0806	9.5899	12.4766	14.8466	13.0867	10.6848	11.4735	14.6635	10.8545	14.4395	8.677	9.5437	9.8769	10.3857	10.2156	14.2778	14.3523	11.9239	13.6901	12.7272	13.2599	12.4628	13.0983	13.3897	8.6457	8.5246	8.779	10.6255	12.0243	10.0713	14.3439	14.0483	11.9189	13.4946	12.8534	13.3788	12.5467	13.7265	13.8742	9.1914
PF3D7_1240600.mrna1_1	PF3D7_1240600.mrna1_1;589	589	9.7402	11.6387	9.0244	10.6699	8.3594	10.9078	11.1281	12.2504	10.1106	10.3175	8.7818	12.9888	9.8419	9.3364	10.9885	11.8263	12.3994	11.6885	11.1321	12.8398	10.9051	12.1676	11.393	11.5256	11.3471	9.4751	11.1606	11.4026	13.0419	12.5641	12.0596	11.3829	11.1737	11.8615	8.4154	10.2609	11.9321	10.2688	10.1687	12.2759	6.1254	7.3587	11.4504	10.7446	10.6489	10.7928	10.3533	10.6782	10.353	8.9036	10.358	10.6153	11.2306	13.4646	8.7392	11.4028	8.7418	8.4326	10.0562	10.9845	11.0751	10.214	10.2071	11.2847	10.1159	11.7464	10.4842	12.0407	9.1246	9.1682	10.2863	9.4886	9.7594	9.6451	10.5521	11.1336	10.4343	9.2236	11.4098	10.7215	11.9127	11.4826	12.6233	9.5881
PF3D7_1240600.mrna1_1	PF3D7_1240600.mrna1_1;590	590	9.3663	10.9315	9.0954	10.6555	9.1914	10.7432	11.2672	11.9816	10.0431	9.6571	8.7146	14.416	9.9192	9.4216	11.0122	12.1059	12.01	11.5109	11.1587	13.8648	10.5005	12.6367	12.2841	12.3357	13.6741	9.3428	11.7954	10.6595	14.1377	11.1633	12.9996	12.5849	11.974	13.9909	8.4707	11.4987	11.2484	11.3289	10.0519	11.6105	5.5577	7.4341	10.9918	10.2627	10.3553	10.6781	11.2085	10.5215	10.7303	9.6454	9.0913	11.198	11.5144	11.9747	8.7189	11.3721	9.3618	8.4669	10.9864	11.4364	11.3529	11.8831	10.0514	11.5446	10.1464	10.8871	10.7719	11.7761	8.7335	8.7838	10.1592	10.5772	9.6863	11.0178	11.2372	11.3223	11.572	10.2198	11.49	10.3661	11.035	11.5582	12.7555	8.9531
PF3D7_1240600.mrna1_1	PF3D7_1240600.mrna1_1;591	591	9.4951	9.8188	9.3457	10.9052	9.0274	10.831	10.8328	11.8345	10.1174	9.1319	8.9117	14.3462	9.5682	9.7879	10.604	11.1427	12.1915	11.3705	11.0135	13.8065	10.1423	12.478	12.3624	12.0912	12.8849	9.2182	11.4221	10.861	14.011	11.4277	12.696	12.4435	12.0745	13.7156	8.7533	11.0751	10.7485	11.6624	10.4694	10.2205	6.3225	7.0634	10.6769	10.2932	10.1488	11.5232	11.3679	10.5826	10.8783	9.6641	9.338	10.2646	11.771	12.0519	8.6439	12.0439	9.5386	8.2765	10.2475	11.0899	10.9792	11.514	10.1871	11.5808	10.0986	10.7427	10.391	11.6579	8.8864	8.9962	11.0496	10.1842	9.8145	9.6615	11.2777	11.0469	11.7497	9.6	11.8377	10.2888	11.1576	11.7845	12.6451	9.0413
PF3D7_1240600.mrna1_1	PF3D7_1240600.mrna1_1;592	592	9.7056	11.1485	9.8221	11.2165	9.0067	10.1972	12.0124	12.9358	10.1148	10.3277	9.3555	14.7786	10.3588	9.7631	10.3179	12.4763	13.0844	12.7434	11.8497	13.8686	12.1749	13.2088	13.1733	12.3635	12.666	10.2915	11.7421	11.9788	14.2393	13.0505	13.4554	13.0054	12.1267	12.9842	9.8801	11.427	11.9201	12.7836	11.176	11.377	6.7926	8.5471	11.7719	12.4904	10.8566	11.3434	12.6091	11.7722	9.7692	10.2635	10.0127	11.5539	11.1226	13.7843	9.3274	11.7413	9.6869	10.0497	10.6095	11.1748	13.387	13.5729	12.6034	12.3936	11.0043	11.1904	11.9148	12.0559	10.4831	9.2339	10.8143	10.9295	11.0778	9.7227	11.4198	13.4054	13.6052	12.5472	12.5154	11.2324	12.1047	12.4196	13.9014	10.6769
PF3D7_1240600.mrna1_1	PF3D7_1240600.mrna1_1;593	593	10.7164	10.8659	9.9143	10.2941	8.8215	9.9423	11.729	12.9371	10.6164	10.3067	9.7416	14.3674	9.938	9.5623	9.71	12.2125	13.0947	12.5019	11.3421	12.9782	9.2819	12.9779	12.4944	11.8991	12.099	10.7823	11.2634	11.4222	13.4417	11.8778	12.8007	12.8122	11.0783	13.1273	9.7481	10.8742	11.0554	11.8279	11.334	11.4074	6.7357	7.5836	11.5097	12.3702	10.801	12.0017	12.3332	11.5934	11.0981	10.386	10.0096	10.4457	11.1907	13.5124	9.169	12.2857	9.2083	9.9562	10.7865	11.8852	13.4015	13.1731	12.7796	11.9796	11.119	11.2294	10.2303	12.1729	10.0492	9.0982	11.9924	10.5863	11.0479	10.5196	12.0126	13.6438	13.7449	11.8444	12.4875	11.113	11.5489	11.6702	13.7801	10.0612
PF3D7_1240600.mrna1_1	PF3D7_1240600.mrna1_1;594	594	11.6733	10.1257	9.3663	11.0452	9.7402	10.7119	13.073	14.1717	10.1065	11.8668	10.6908	15.0158	10.2418	9.7247	9.9005	12.0652	14.3289	13.7158	13.3155	15.0222	11.5008	14.2717	14.3703	14.2411	13.1575	10.0665	12.3939	13.1272	15.1464	13.6675	14.3119	14.4187	14.0478	13.8021	10.074	12.4733	13.3986	12.2253	14.5182	10.2468	6.25	8.1182	13.8548	13.639	12.9781	11.7409	12.7424	14.5859	11.9241	10.3659	11.2748	14.1849	10.9188	14.18	8.9889	11.6589	10.1421	11.0843	10.9575	12.753	14.0459	12.6617	13.1028	12.9936	11.1562	11.5357	11.9968	12.3071	9.7919	9.2479	11.0636	11.041	12.9121	9.927	12.5445	13.9985	12.3662	12.5934	13.0563	11.4564	11.8952	12.7034	13.648	10.1811
PF3D7_1240600.mrna1_1	PF3D7_1240600.mrna1_1;595	595	13.8318	10.1407	9.7092	10.4892	9.1575	10.9111	13.4592	14.4513	9.9781	13.5652	11.8689	15.0595	10.0333	9.716	10.9088	10.7472	14.5189	14.7548	14.0843	15.0688	11.5428	14.4524	14.9186	14.5334	14.615	10.156	13.5613	13.7126	15.2898	13.9773	14.5078	14.8821	14.24	14.808	10.1623	13.3047	12.9767	12.2137	14.7043	10.896	6.1344	8.3498	14.6237	13.5232	13.9777	10.9204	12.8077	14.6612	12.8783	10.7764	11.5212	14.5891	10.5633	14.583	9.2732	11.4076	9.4648	11.1578	10.6324	14.1139	14.4112	12.5383	14.011	13.0503	13.3902	12.4388	13.5723	12.6265	10.5898	9.6334	10.6306	10.9358	12.7495	10.2796	14.0402	14.1941	12.1264	13.7079	13.2432	13.6883	12.1408	14.3767	14.0922	10.4156
PF3D7_1240600.mrna1_1	PF3D7_1240600.mrna1_1;596	596	9.8152	8.9538	10.1986	11.19	9.3626	9.3389	11.5329	12.6649	10.3156	10.2801	8.4196	13.8498	9.9677	9.7251	8.8623	11.4211	12.7052	12.2268	13.9146	12.8866	13.9409	11.6683	10.7428	11.5824	12.0881	10.3979	10.5927	13.0621	13.2875	14.2436	11.8728	11.3773	11.064	12.4057	10.3632	10.4882	12.5181	11.2303	11.1882	9.3547	6.9587	7.4691	11.3738	12.4022	10.0474	12.3387	11.3394	11.0435	11.1324	9.7735	10.2835	10.2122	11.1417	11.5961	8.8333	11.7203	9.5215	9.9618	11.6996	10.8021	11.1185	11.8879	12.602	11.9493	10.0951	12.0968	10.8778	12.0219	10.61	9.2978	11.4804	10.0729	11.8209	10.6076	10.7228	11.1516	11.7164	11.9577	12.098	10.5089	12.5042	11.5025	13.6513	11.2043
PF3D7_1240600.mrna1_1	PF3D7_1240600.mrna1_1;597	597	10.9184	9.3285	10.6651	11.4253	9.71	9.8889	11.6976	13.045	10.8503	11.5742	9.3225	13.614	10.5014	10.6645	8.5167	11.8443	13.1409	12.3601	14.0562	13.5983	13.3206	11.5808	12.0737	12.4184	11.9279	11.0356	11.3348	13.1568	13.5838	14.447	12.1073	12.177	12.3304	12.396	10.13	10.7584	12.8111	11.4378	11.3652	9.3386	7.4045	7.9187	12.6363	13.1015	10.7029	13.7988	11.7971	11.7531	11.6772	10.2535	10.7034	11.6494	11.2435	12.7514	9.6455	12.4898	9.5382	11.0185	11.6517	12.1581	11.5893	12.0545	12.886	12.4445	10.2379	12.296	10.7254	12.3606	10.7376	9.8626	12.6679	10.3968	12.5095	12.5956	12.4719	11.8156	12.0247	12.2887	12.591	10.4402	12.7245	11.7866	14.0943	11.2565
PF3D7_1240900.mrna1_1	PF3D7_1240900.mrna1_1;1	1	7.0663	6.535	6.3703	5.1514	5.4433	5.6317	6.1667	6.0947	5.7274	7.2129	5.4413	9.5787	5.8369	4.811	5.4236	5.7952	6.4415	3.7257	5.0972	5.2705	6.7753	6.8592	7.193	5.0548	5.8689	6.217	6.3764	4.9754	5.8846	7.0709	7.6336	6.9164	6.2994	5.7793	6.5019	5.8875	4.0592	6.8137	6.4596	6.0079	4.1018	5.1583	6.2547	6.0659	5.101	5.1048	7.8098	6.5812	6.4557	6.1268	5.6317	6.9951	4.0764	9.0903	5.2716	5.2265	9.0694	6.2845	4.6622	6.4434	5.1783	7.2668	4.9914	5.4643	5.6642	6.4648	6.2733	6.9916	4.546	6.3007	4.5589	8.1364	6.6775	5.5407	6.7353	5.0479	7.3645	5.3512	6.1031	6.9165	5.9062	6.7221	6.9907	3.3882
PF3D7_1240900.mrna1_1	PF3D7_1240900.mrna1_1;2	2	6.6779	6.1753	6.2536	8.9534	5.9986	4.917	5.6235	6.8457	5.9782	7.3561	4.5078	7.7886	9.4093	5.6755	6.0195	5.2005	6.6207	4.594	4.7447	5.7568	7.1688	7.1942	8.5074	6.6488	5.5242000000000004	7.4792	5.8617	5.2529	6.0613	7.0943	6.9697	7.3364	7.2454	5.7024	6.3966	6.6612	4.431	5.9891	6.3607	6.5245	4.6696	3.9561	6.4506	6.8986	5.0879	6.6806	7.9868	5.5625	6.978	6.8489	5.3107	6.6453	6.1735	9.9211	6.3425	6.3203	9.3429	9.8113	6.1757	6.8153	5.0184	6.2259	5.7557	4.3667	6.2623	5.9982	6.0807	6.0446	4.9519	6.9359	6.2707	8.4482	10.3124	6.0394	7.2136	5.0917	7.8844	5.0126	6.4949	7.3005	5.2593	6.2649	7.2014	5.3462
PF3D7_1240900.mrna1_1	PF3D7_1240900.mrna1_1;3	3	7.0846	6.8213	6.9274	9.2254	5.6282	6.0676	6.151	6.7007	5.2596	7.9293	5.9319	7.0665	7.9666	5.3579	6.2133	6.6199	6.5083	4.3937	5.0184	5.6516	7.1264	6.6991	9.2847	5.4886	5.3916	7.6159	8.7666	4.0444	6.0734	6.6789	7.2083	8.3456	6.3386	5.251	7.2893	9.06	3.1731	6.4581	7.6608	6.7004	4.89	4.904	6.1342	6.1906	6.1258	5.8709	8.2158	5.9803	6.5059	6.9822	6.0824	7.1629	5.3331	7.5162	4.5668	4.5472	10.2309	7.469	5.6949	6.5498	5.5286	6.7321	5.8395	5.5072	6.5102	6.5345	6.4449	6.3626	5.3985	6.1218	5.5978	9.2089	8.6916	7.0369	7.0046	5.7027	7.6224	5.3309	6.0889	6.9272	6.0396	7.3859	7.4498	4.9035
PF3D7_1240900.mrna1_1	PF3D7_1240900.mrna1_1;4	4	7.0121	5.4692	5.4935	8.3051	5.4757	5.6668	6.4036	5.8192	5.0535	7.3326	6.6786	4.7597	9.7037	5.1989	5.3519	5.9397	5.6302	4.2675	3.6971	6.1381	6.8722	5.5248	10.7811	5.8851	5.5419	6.5674	6.6561	5.6112	5.6679	6.8406	6.5452	11.4275	5.6174	5.7774	6.6048	6.0564	5.087	6.2696	6.4594	5.3995	4.3971	5.0224	6.3539	7.5547	6.2194	4.9955	8.3866	6.6097	7.1148	6.3261	6.1713	6.6699	5.1554	7.0894	4.7845	4.8032	9.3076	7.9351	6.143	6.8822	5.517	6.3661	6.0175	4.8826	4.9584	5.029	8.566	6.6017	4.8048	5.8283	4.5552	9.1421	10.889	6.1876	7.39	5.2698	7.3241	4.9523	6.1391	6.5309	4.7908	8.902	6.0317	5.1811
PF3D7_1240900.mrna1_1	PF3D7_1240900.mrna1_1;5	5	6.6906	5.6707	6.4853	7.5302	3.3978	6.8636	4.6124	4.8555	2.8817	6.5265	5.2102	3.4594	7.6324	4.5625	6.9081	5.6873	3.9855	4.2832	5.5311	4.3554	6.971	5.3045	5.6094	5.2445	4.7447	6.0892	5.0299	4.6741	5.6413	6.2797	6.1469	3.1651	4.98	5.537	6.3595	6.2036	5.2772	6.2928	6.2551	4.0063	3.756	2.6871	6.0279	6.744	5.4002	3.8728	8.1983	5.111	7.0428	5.5395	5.9692	6.4375	3.0807	7.3634	5.1285	5.8158	8.816	7.108	5.6355	6.6137	4.8104	5.6215	6.0951	4.607	4.856	5.3865	6.7589	5.3298	4.5558	5.5014	4.7274	8.8288	9.0895	6.0295	6.9614	5.4269	5.7557	4.849	6.1815	5.9013	4.6848	6.6427	5.7469	5.5229
PF3D7_1240900.mrna1_1	PF3D7_1240900.mrna1_1;6	6	7.2818	6.2976	5.7181	7.3445	4.6747	7.1575	4.8851	4.6058	1.4594	6.2696	6.1508	4.5097	7.1009	4.7404	7.4085	5.3719	4.5435	3.3248	4.7892	5.9869	7.4917	6.102	4.9649	5.5214	5.1635	6.2077	5.4111	5.1823	5.8171	7.2911	6.3818	3.6668	4.6023	5.4722	5.9329	6.2151	4.3639	5.6415	6.1274	5.4741	5.211	2.359	5.7334	6.273	6.2498	4.7371	8.618	6.1218	6.4632	6.1328	5.4172	6.6276	5.6085	6.0188	5.5217	5.3923	8.6582	6.6344	5.2705	6.5491	5.2044	5.6843	7.2123	6.0117	6.0347	5.6384	5.5589	5.594	4.3262	6.5511	4.1334	8.5804	7.8018	5.8321	7.1204	5.6574	6.9343	5.1127	6.0076	6.0583	5.5129	5.2563	6.2371	4.2891
PF3D7_1240900.mrna1_1	PF3D7_1240900.mrna1_1;7	7	5.1574	5.3205	4.9322	7.2721	4.2071	6.936	5.7317	5.5686	3.3448	5.9329	5.2679	2.905	7.6758	4.5223	7.4361	5.2059	6.1079	4.3702	4.5534	5.578	10.3628	5.5245	5.903	4.717	5.6156	6.6307	5.8352	4.0566	6.6999	10.0508	6.5211	5.2791	5.0308	5.9686	6.7129	5.8512	5.4584	5.4851	5.7195	5.0909	4.7004	3.3306	5.7225	5.8853	5.4152	4.9796	8.8903	6.0509	5.9625	6.031	6.3406	6.2401	4.5868	5.5777	5.5195	3.7159	8.7975	7.441	5.157	6.4627	6.219	5.257	5.858	5.1526	5.5157	4.5053	4.3262	4.9241	5.0303	6.4955	4.3785	8.5078	9.1769	5.9131	6.9562	6.4864	6.6595	5.5251	6.5654	5.9317	4.6508	6.0723	5.2012	6.1052
PF3D7_1240900.mrna1_1	PF3D7_1240900.mrna1_1;8	8	6.6663	5.689	6.09	7.6628	3.9126	7.4294	5.3359	4.9713	3.1795	6.7475	5.0687	4.7897	8.2882	3.9098	8.1918	4.6713	4.8997	5.1206	3.9336	4.9064	9.8722	4.4951	3.6473	4.0108	5.7436	7.2821	5.9215	4.7735	5.7952	9.3152	5.1803	0.8156	4.8565	5.9681	6.3719	6.6018	5.1119	6.2832	5.5211	4.1993	5.1223	4.2126	4.717	5.114	6.3072	4.6876	8.8723	5.0479	6.2587	5.9757	6.1635	4.4561	6.1845	6.4249	5.8659	5.323	8.5896	7.4571	5.3071	6.8253	6.068	7.2319	5.3111	5.5068	4.9878	4.8207	3.8063	6.3825	5.5336	5.302	4.2403	8.4677	9.1835	6.8354	6.9543	6.5881	7.2495	4.9122	5.5398	5.9968	5.4919	5.1767	5.3374	4.435
PF3D7_1240900.mrna1_1	PF3D7_1240900.mrna1_1;9	9	7.2554	4.7918	5.4607	8.4552	3.9809	8.4333	4.9653	4.3125	3.8278	7.5858	5.4954	5.6041	8.7368	3.3219	8.2978	5.4545	4.6017	4.0531	4.5046	6.0993	6.1948	5.6337	5.135	5.4443	5.1599	7.2718	4.784	4.7109	5.9107	5.3309	6.7662	3.859	5.0255	6.0025	6.2338	6.5777	4.9246	7.308	5.4067	6.2405	6.0804	4.2403	5.3523	5.2388	7.4444	5.6946	9.6121	5.6064	6.467	6.5253	6.4246	6.337	7.0538	7.0613	4.89	5.2277	8.9921	7.4784	4.7296	6.8457	6.0448	7.0766	6.3688	4.8763	5.2873	4.9887	4.275	5.1481	4.4289	6.2824	5.23	8.7843	9.1128	6.2155	7.6039	6.2246	7.3368	5.9364	6.1833	5.7206	5.916	5.1506	5.9905	1.7613
PF3D7_1240900.mrna1_1	PF3D7_1240900.mrna1_1;10	10	6.6929	5.406	4.7247	7.4342	4.3096	8.5125	4.2994	4.3441	2.7463	6.9248	6.087	4.839	7.3813	1.4957	9.3157	5.1595	5.0175	4.1699	4.0054	4.3568	5.8758	6.714	5.0072	5.2735	6.0618	6.4668	6.205	4.6859	5.9143	5.8527	7.2331	2.7949	5.3111	6.4239	5.8592	6.0785	5.3498	5.8037	5.4848	4.373	4.742	4.9551	5.2032	5.4416	6.5854	3.8094	8.5645	5.0566	4.4555	6.0444	5.7573	5.8407	7.2036	5.4558	5.0747	5.2566	9.2696	6.8089	5.4712	8.0943	6.2184	6.4512	7.0081	5.1599	6.0076	4.6622	4.4931	7.0957	5.7495	5.3187	5.4676	8.3394	7.447	6.1928	8.0802	5.4819	7.3203	5.7798	5.9131	5.5907	4.0942	6.1546	6.7992	5.1198
PF3D7_1240900.mrna1_1	PF3D7_1240900.mrna1_1;11	11	7.3302	7.0651	4.9914	4.6218	4.0418	8.4921	5.6588	6.9499	0.251	7.0702	5.1035	3.7015	5.6982	3.0321	9.0721	5.607	6.2837	6.035	4.3132	4.6088	7.3898	5.3607	5.0391	4.4489	4.8115	3.3785	5.0426	4.796	5.7874	7.1802	6.5706	0.6781	4.8723	5.9864	4.7724	6.9893	5.0824	5.682	5.8866	5.7578	5.2083	4.5583	4.5826	5.4386	6.0624	4.7592	7.9683	5.8672	4.6106	5.2449	6.009	5.3366	5.8921	6.4286	5.1703	5.5283	6.5215	5.5068	5.1022	7.7442	6.007	6.5484	6.8319	7.0283	7.9899	6.3546	4.384	5.1934	5.689	5.5823	5.2415	6.5185	6.9738	6.6541	7.789	5.3306	7.0754	6.0308	8.4447	8.2096	6.4519	5.7605	3.275	5.0708
PF3D7_1240900.mrna1_1	PF3D7_1240900.mrna1_1;12	12	7.1589	5.784	5.6843	5.7469	4.2957	8.501	4.3688	5.4542	2.842	7.2482	5.7629	5.2361	5.689	3.2311	9.0436	5.4935	5.7309	4.3448	5.2858	5.632	6.437	2.903	4.4594	3.4356	3.8836	5.5119	5.1206	3.696	6.9079	6.3896	6.4578	1.9819	4.8831	4.4867	4.2055	4.7527	4.8012	4.7703	5.1106	3.8104	5.6616	3.6496	4.7522	5.6738	6.784	4.7071	5.0955	4.6702	5.3001	6.4756	5.7412	5.1679	5.8125	5.7522	5.632	4.6775	5.392	5.5345	5.7131	5.689	5.1747	6.4499	5.3487	7.3715	4.5607	4.4107	5.4289	6.8633	5.2735	7.5303	3.8217	5.6781	6.083	5.5777	6.293	6.3275	7.3028	5.3903	7.5623	5.2895	4.6462	5.9057	7.5385	4.3074
PF3D7_1240900.mrna1_1	PF3D7_1240900.mrna1_1;13	13	7.5464	5.4502	5.07	5.3427	5.3892	7.2717	5.9486	4.7586	4.3799	7.3171	5.6571	7.9748	5.7674	4.1408	7.5254	5.288	5.78	7.1899	5.8271	5.5527	6.5762	5.0356	5.2898	4.2456	5.4922	4.7682	4.8151	5.6276	6.5067	6.0485	6.4931	2.856	4.5248	5.6996	3.9773	5.7018	4.7214	6.3338	5.6713	3.4515	5.689	5.3484	7.2321	6.0913	7.7336	7.0315	6.0641	5.0224	5.1252	6.6641	6.1855	8.2166	6.2847	6.3416	5.5157	6.2538	4.2795	6.3009	5.9593	8.7878	5.6328	7.2131	6.0516	5.4666	4.9869	5.5376	6.8028	5.561	6.2416	5.4656	5.761	4.5807	6.5517	5.8657	9.0447	6.2327	7.4962	5.2434	6.8408	5.246	4.7317	6.8618	4.9805	6.3174
PF3D7_1240900.mrna1_1	PF3D7_1240900.mrna1_1;14	14	9.2897	6.0966	6.0936	6.4378	5.0942	7.7484	8.4351	10.0346	2.5211	9.3297	5.6599	10.5913	6.3588	4.0892	7.6074	6.3239	9.7896	6.919	4.9467	6.1771	7.4892	6.399	4.5373	5.6596	6.0777	5.1973	6.8606	4.2547	6.7752	7.0009	6.9208	4.3533	6.0622	6.4036	5.5176	6.719	5.7991	6.6594	5.314	5.9558	7.4072	6.2568	7.6787	8.2981	9.4124	8.2059	6.9155	4.5789	5.6642	5.985	6.7663	7.6034	5.2188	6.3547	6.7662	7.3865	5.1144	6.0137	5.0281	7.6603	5.627	7.4016	6.1851	6.8764	6.0695	5.3743	7.267	4.9713	5.6212	7.1396	5.3063	6.5248	6.9928	6.869	8.3057	6.5922	8.4007	6.5261	7.0809	6.3632	5.7978	6.8515	5.2869	5.353
PF3D7_1240900.mrna1_1	PF3D7_1240900.mrna1_1;15	15	7.6196	6.6819	5.8395	5.9449	3.9598	7.7684	8.9021	10.0632	3.9764	8.4011	6.7983	8.0921	5.7112	5.2083	8.3164	6.8117	9.6709	7.0524	5.4673	6.4762	8.5993	6.2653	5.6076	4.7344	6.0072	4.1691	8.3594	4.4867	6.3132	7.9643	7.798	4.6479	5.2012	6.0224	4.0161	8.0118	6.6518	5.2157	6.1809	6.0464	4.774	5.257	7.2069	7.0356	7.5368	5.3968	5.4279	4.6444	3.9203	6.5515	6.0879	8.3669	5.76	6.489	7.9268	4.5951	3.275	4.2839	4.9222	7.3789	7.4103	7.4356	6.2176	5.4601	6.1365	5.4476	4.853	4.6479	5.8639	7.5928	5.2638	5.1679	6.6344	5.3143	7.4176	7.2285	8.3647	6.7219	6.8424	6.2713	5.9639	4.157	4.7382	5.7785
PF3D7_1240900.mrna1_1	PF3D7_1240900.mrna1_1;16	16	7.376	6.3684	5.1119	5.6011	5.1922	7.9219	8.6582	10.3175	5.2227	7.7542	5.6673	6.499	4.8585	6.0168	8.1597	6.2081	10.0135	7.7493	5.3981	6.7903	7.291	6.924	4.5466	4.2787	5.8045	4.5975	9.2427	4.6719	7.0782	7.422	7.5061	4.2638	4.9359	5.9343	4.3764	8.9655	5.3933	6.5826	7.281	5.8625	5.1297	6.8908	7.3897	7.9277	7.3082	4.9255	6.0915	6.926	5.7369	6.357	5.898	7.5057	5.5081	6.2436	6.5185	6.6204	6.2887	5.7385	4.7436	8.8198	7.1794	8.0679	5.4841	5.1639	6.1075	5.1663	4.8243	5.0032	6.1402	5.8824	5.4957	5.6901	5.8994	6.34	8.7355	7.4472	8.1842	6.8113	6.105	7.0236	5.2008	4.6542	5.8276	5.8362
PF3D7_1240900.mrna1_1	PF3D7_1240900.mrna1_1;17	17	8.1277	4.9088	6.2551	4.9477	4.0206	9.8854	8.9296	10.1512	5.6879	8.5427	6.0389	8.4253	4.9174	4.7236	9.9311	5.0175	10.0458	7.4772	5.6854	7.9751	7.5657	5.6244	5.1965	4.4568	5.6476	4.8728	7.5937	5.4273	8.294	6.761	6.4288	4.9293	5.4854	5.0557	4.4323	6.8539	6.0257	5.4249	6.2057	5.5444	5.2098	4.1627	7.1232	7.2564	7.3919	7.8771	5.4741	6.2153	3.2525	5.8467	5.5457	7.6073	8.0972	5.4118	7.039	8.9061	5.765	6.0288	4.8639	7.4734	5.7581	7.1405	6.7153	7.1222	6.5919	5.3607	4.9995	5.4909	6.4935	6.8683	7.172	7.5969	7.5769	4.5053	7.9867	5.5333	8.6745	6.9536	7.147	8.0006	5.4751	5.1562	5.6591	6.4775
PF3D7_1240900.mrna1_1	PF3D7_1240900.mrna1_1;18	18	7.7141	5.6921	5.4239	4.691	6.3806	9.5831	9.1645	10.4433	5.6702	8.579	8.3834	6.6633	5.2044	5.6536	9.6927	5.0233	10.2792	7.7492	5.5295	8.6238	8.0304	6.0934	5.8664	5.4906	5.1623	5.0695	8.1921	5.8602	8.8955	6.8686	6.7454	3.8895	5.9966	6.0206	4.6548	7.4898	4.3111	6.9951	5.9227	5.5937	3.9955	4.4189	7.244	6.6663	8.6342	6.0959	6.314	6.5287	4.7203	6.0126	6.1819	7.5439	7.8907	6.9288	7.299	5.6519	5.6974	6.5832	5.6296	8.2983	5.8324	7.5179	9.1088	6.9953	7.4653	5.5062	4.5097	4.5198	7.0503	6.9652	6.3707	4.3778	7.9645	5.9667	8.9987	6.4967	8.4729	7.8184	6.6082	8.0368	5.6496	4.5963	5.5558	4.7814
PF3D7_1240900.mrna1_1	PF3D7_1240900.mrna1_1;19	19	7.6711	5.7211	5.7544	4.6616	5.5037	7.1816	8.6267	9.8778	4.5116	7.8562	5.7203	5.2728	5.4128	3.5348	7.4022	5.3129	9.7084	7.4514	5.3646	6.6069	7.1436	5.2048	5.6372	4.9165	5.5865	1.3951	8.8598	6.1185	7.0513	7.1351	7.1752	5.5308	5.4838	5.9112	4.9425	8.2228	4.917	5.1663	5.8955	4.1579	4.433	4.3909	6.8236	6.6689	7.5136	5.4731	6.7247	5.7412	3.211	4.5342	5.5333	7.1807	6.4994	6.3682	6.5121	4.6685	5.3889	5.3252	5.2909	7.568	8.4936	7.1294	8.1755	6.2401	6.2662	6.0603	2.121	5.263	7.7723	6.3801	5.4439	5.8237	6.5902	5.8357	7.7964	8.3045	7.9643	8.3857	6.9841	7.0827	5.3448	4.3147	6.04	5.9894
PF3D7_1240900.mrna1_1	PF3D7_1240900.mrna1_1;20	20	7.3259	5.4673	5.2369	5.3176	5.2149	7.9748	7.7116	8.7641	5.191	7.9917	6.9297	6.5782	5.246	5.1775	7.8088	5.3572	8.3271	6.7489	6.0345	6.5234	7.5493	5.8804	5.1683	5.275	5.2055	4.5747	9.0479	6.6702	6.2145	5.9565	5.5059	5.3978	4.7527	5.4043	4.4019	7.9283	5.5373	5.7423	5.8281	4.7004	3.5484	4.1185	5.4548	5.0866	6.3365	4.8048	5.6784	5.9816	3.8074	4.6082	5.0347	5.7164	6.1896	6.7355	6.3821	4.9509	5.0613	5.3448	4.8192	5.9551	8.5518	6.4421	6.1884	6.1227	5.5239	5.889	3.797	3.7388	6.77	5.9191	5.6803	4.6129	6.0036	4.4614	6.2529	8.6691	6.3637	5.7101	5.3572	4.5771	5.7616	4.2517	4.9584	5.9773
PF3D7_1240900.mrna1_1	PF3D7_1240900.mrna1_1;21	21	8.4711	6.1453	5.2288	6.5801	5.7361	8.9367	8.9852	10.1432	3.4222	8.4686	5.9991	7.8342	5.7716	5.43	9.2006	5.4259	10.0494	7.783	6.7289	6.5823	8.6658	6.9264	5.7962	5.6381	5.6363	5.394	8.545	6.8596	6.1906	8.0943	7.6601	4.4168	5.7879	5.785	4.6599	7.8283	5.9425	6.3695	6.3309	5.7255	6.2882	5.1767	6.5804	5.2304	8.0136	7.0516	5.726	5.8314	5.6721	5.905	6.3714	7.3152	7.4126	6.7197	6.43	5.3505	5.7931	6.2915	4.8659	7.9654	9.1085	7.2872	6.3742	5.9148	5.7164	6.9146	4.9768	4.9246	6.3743	7.1334	6.0435	5.6753	8.4501	6.0405	8.3465	8.8659	7.7955	5.8122	6.6686	6.6203	6.1703	6.8587	6.5715	7.4748
PF3D7_1240900.mrna1_1	PF3D7_1240900.mrna1_1;22	22	7.332	5.6868	5.7837	6.1681	4.2357	7.482	7.0108	8.7594	4.6639	7.1792	7.5995	7.5945	5.7276	3.4168	7.1993	5.0448	8.4184	7.3247	6.7346	5.9984	6.9045	3.7897	5.5607	5.4793	6.0652	3.9662	8.0821	6.2196	6.2336	6.1938	6.7807	4.4283	5.2323	6.0032	4.7371	7.3712	6.8652	7.4816	5.3151	3.8104	4.3688	4.0347	5.9033	5.3544	5.8839	6.4306	6.0723	5.3628	4.6548	4.4666	4.6041	6.4331	5.8647	6.5993	6.4051	5.1342	7.1217	6.4484	6.1348	7.7772	10.6898	6.7687	5.0592	5.9098	5.6241	5.3639	4.7279	5.087	6.2108	5.691	5.3071	6.8398	6.9426	6.4722	7.8775	10.4525	7.7829	5.7554	6.6058	6.3132	4.7208	5.943	5.9649	5.9385
PF3D7_1240900.mrna1_1	PF3D7_1240900.mrna1_1;23	23	7.4363	5.0575	5.2399	4.8058	5.1148	5.7164	5.4944	4.4783	5.0866	7.4856	8.0275	6.5866	5.4383	2.4777	5.7082	6.325	5.0896	3.797	6.6279	6.7446	6.7752	6.8937	8.2764	5.6614	5.6747	4.3785	7.1455	6.4444	6.9796	5.6439	6.1821	7.8296	6.5794	6.0076	4.275	6.3105	5.4935	6.2782	7.1176	4.3702	5.2939	4.9293	4.735	5.2184	6.1924	4.4731	6.2481	6.4757	4.6971	4.516	6.7956	5.0054	4.9198	6.8269	7.28	4.6719	10.0717	5.9614	6.1014	5.5472	9.6495	6.9068	5.7842	5.6823	2.4005	6.0005	3.4867	6.1789	7.4607	6.6375	5.2735	8.7816	6.2137	6.4423	6.6802	9.6148	5.9381	5.9554	6.272	5.1189	5.8014	4.2994	6.8108	8.4597
PF3D7_1240900.mrna1_1	PF3D7_1240900.mrna1_1;24	24	6.0332	5.6738	5.6758	5.3968	5.5018	5.6582	5.5125	5.7021	4.6876	6.4279	6.2087	5.3809	4.6381	4.749	5.4005	5.5844	5.6991	3.1522	6.1548	6.9583	6.7036	5.6642	5.0157	5.6949	3.8699	5.1699	5.0904	5.3785	7.1259	6.007	6.6978	4.382	6.2873	5.8622	5.8972	4.2273	5.7597	6.3436	5.9281	4.8748	4.7296	3.841	4.6668	4.8639	5.327	4.3951	6.2057	5.4783	5.3352	4.975	5.8117	5.4679	5.0561	6.666	5.3111	5.0811	5.6636	5.7795	5.6767	4.7004	6.9067	6.0911	4.1177	5.1675	5.9912	5.2396	5.4692	6.0074	7.243	3.7592	5.9577	5.8263	4.5735	5.3352	5.0135	7.0825	6.3763	5.7479	5.8931	5.9088	6.2443	4.5957	4.6053	6.738
PF3D7_1240900.mrna1_1	PF3D7_1240900.mrna1_1;25	25	6.8562	5.3719	5.7203	6.3357	6.0514	4.842	5.033	3.7442	4.4568	6.6302	5.9959	5.047	5.7211	5.0566	4.6177	4.9045	5.8612	5.6582	6.029	6.3913	6.4767	5.6235	5.1558	6.489	5.7244	4.9217	5.4036	5.2453	7.0195	5.5789	6.4563	5.5577	6.374	5.8186	4.4944	4.5656	4.814	5.5401	5.3111	4.917	5.3114	5.4097	5.5129	5.3313	5.0596	3.3827	5.0557	6.5342	4.8379	5.2426	6.2346	5.4403	4.6594	6.1516	5.4944	5.1469	6.3752	6.5668	5.5404	6.6107	8.0314	6.9665	6.7821	5.2165	4.7485	4.3875	6.0794	5.5699	7.9575	5.7787	5.4653	6.1148	7.2998	5.479	5.5978	7.7378	6.8733	7.8739	6.8117	5.8812	4.861	5.0308	4.7682	8.4362
PF3D7_1240900.mrna1_1	PF3D7_1240900.mrna1_1;26	26	6.6582	5.5595	5.9329	6.2392	5.7353	5.5792	5.5747	5.2544	5.3089	6.8731	5.1699	5.0032	4.9575	3.9828	5.858	5.4386	5.0522	3.6971	5.393	6.6921	6.3944	5.9062	4.861	3.5957	4.3154	4.0409	3.1763	5.9193	7.4621	6.2513	5.96	4.7214	5.8347	5.0674	3.669	4.2638	4.2133	5.9105	5.8179	5.0103	4.8777	4.5385	5.5543	5.2965	5.2754	5.7758	5.4269	7.0777	5.479	5.2608	5.3277	5.1703	3.9117	5.9112	5.7568	4.0721	4.8836	5.0126	5.669	4.6496	7.6149	5.9563	6.0299	5.0317	5.1239	4.8314	4.8723	5.7658	7.9509	5.2242	3.2032	5.8104	5.228	5.2612	5.2589	7.5476	6.0725	5.4722	6.5791	6.0448	4.8963	4.5862	6.2153	7.1435
PF3D7_1240900.mrna1_1	PF3D7_1240900.mrna1_1;27	27	6.2553	5.2369	5.9725	5.8017	5.2887	5.8171	5.7325	4.6798	4.4957	6.8143	5.5668	5.5564	4.917	5.5732	5.3632	4.8885	6.0101	3.862	5.2709	6.7082	5.6982	5.4396	5.347	5.4744	5.839	2.8972	3.1969	5.3782	6.9178	5.9062	6.5165	4.2055	7.2502	4.8334	4.546	3.5298	4.8268	5.5865	5.2376	5.2012	4.8659	4.3667	5.3981	6.0067	5.7536	5.1894	6.0911	5.947	6.133	4.7506	6.2787	6.1908	4.9477	6.5258	5.3143	4.2517	6.1779	6.5868	6.07	4.5699	8.9626	6.5209	5.4935	5.0157	4.1102	5.4529	4.8738	4.6177	7.982	5.9542	4.4482	5.8615	6.0426	4.9837	5.4725	8.4837	6.3806	5.8321	6.5385	5.7393	5.1831	3.8084	5.732	6.2344
PF3D7_1240900.mrna1_1	PF3D7_1240900.mrna1_1;28	28	6.984	5.5595	5.4702	6.649	4.8826	5.8605	5.7216	5.4283	5.8694	6.8885	6.616	7.8128	7.3238	5.438	5.5122	5.1902	6.0832	4.6668	6.057	6.6695	6.5838	7.2838	4.8909	6.9647	6.6836	5.1922	8.5314	7.1939	5.9864	7.2256	7.2195	5.615	7.1174	6.5944	4.7892	7.6985	5.5185	5.7965	6.6731	4.6427	4.9873	4.7944	6.5458	5.877	5.9131	4.8309	6.0889	6.5337	5.8758	6.9814	8.8181	7.1244	5.6753	7.843	5.9864	5.281	8.9554	6.4375	8.1075	6.6841	8.9436	6.4434	4.5534	6.1793	5.8907	5.2832	5.4192	4.6392	9.0394	4.904	6.0319	8.9208	6.8027	6.916	8.017	8.9347	6.7452	6.304	6.9342	6.3118	5.9023	5.7729	6.2604	8.7457
PF3D7_1240900.mrna1_1	PF3D7_1240900.mrna1_1;29	29	5.582	6.0605	5.4581	7.5696	5.7724	6.3282	5.8058	5.5783	6.156	6.5105	7.0727	8.4074	7.227	6.2754	6.0052	6.7724	5.8839	5.9598	5.822	6.7585	7.3214	8.7102	6.9689	7.9651	4.9699	4.6415	8.5031	5.6882	6.7436	7.2362	9.088	5.8565	8.0902	6.3431	6.0727	8.9001	5.0076	5.4313	6.3517	5.6215	4.812	4.0909	6.3546	5.3593	5.5942	6.5962	6.1727	6.1024	5.2114	6.4944	7.9749	7.2714	5.7029	6.5718	8.3799	5.7666	10.6592	6.6326	5.5622	7.5833	6.1577	6.8106	7.0353	5.9184	5.382	7.1574	5.8186	10.5568	9.2659	8.2213	6.5171	10.1048	6.7296	5.8753	7.6719	5.8415	7.7613	5.9491	6.6871	5.9991	6.631	6.1162	11.4676	9.1444
PF3D7_1240900.mrna1_1	PF3D7_1240900.mrna1_1;30	30	6.7837	5.6736	6.073	6.7731	6.684	5.6282	5.5201	4.9265	5.602	6.5948	6.5174	5.5653	6.3085	5.9584	4.8758	5.5847	5.9982	4.8817	5.0387	6.8959	7.2182	6.2966	6.3174	9.0035	5.6996	5.7323	5.1416	5.0237	6.8649	5.7986	8.6984	6.4963	8.5285	5.3827	4.8156	6.0609	4.4074	5.3968	5.8716	5.2683	5.0054	5.384	5.4057	5.4423	6.1999	5.1823	6.5065	5.5759	4.079	5.89	7.2817	5.7002	5.1882	6.682	6.4944	4.6398	7.2549	6.0279	5.4947	5.5454	6.3684	8.5435	5.7677	4.7175	5.4825	6.0972	5.2456	6.5612	7.5335	7.1221	5.6837	5.6724	6.2032	5.2184	6.2139	5.847	9.7871	7.5863	6.9423	6.465	5.7434	5.0887	6.5844	8.2879
PF3D7_1240900.mrna1_1	PF3D7_1240900.mrna1_1;31	31	7.4873	5.7455	7.4848	6.417	5.3903	5.3129	5.0587	6.2506	6.7665	7.1644	6.4063	5.0618	7.0871	6.1675	4.4666	5.4463	5.804	4.943	4.4931	7.6606	6.416	7.3524	7.0288	6.1346	7.429	5.3723	5.5823	5.4647	7.3724	6.4138	8.8007	6.5651	7.0019	6.8668	4.8374	5.1735	4.8992000000000004	6.2871	5.9761	5.2327	5.2403	5.4131	6.3844	7.2237	5.7159	5.292	6.3861	6.0076	4.5856	6.9615	8.3072	5.9896	6.1743	7.756	12.276	4.839	5.9957	6.3618	5.3799	6.6574	5.367	9.1255	11.2038	6.6039	5.1926	5.8081	5.1276	10.2147	7.7335	11.7145	6.1245	5.5024	7.2403	5.4192	7.8541	5.9903	9.272	11.8346	6.6972	6.1819	5.7882	6.4079	9.555	8.1413
PF3D7_1240900.mrna1_1	PF3D7_1240900.mrna1_1;32	32	9.3562	5.4246	5.517	6.1069	5.5173	6.0481	5.517	5.4812	5.68	9.7087	5.5792	4.7388	5.6276	5.0014	5.6384	5.5166	6.9051	3.0738	5.5106	7.4409	5.5814	6.057	6.0141	7.0119	5.8364	4.6282	6.1092	6.2386	6.6317	6.0343	6.7486	5.2028	6.7214	6.0883	4.2296	6.4643	4.4296	5.7401	5.7597	5.2913	5.2716	4.0126	6.0847	9.542	10.9931	4.9402	5.4111	7.0702	5.8929	5.9129	5.2445	4.7181	4.0815	6.0367	5.1719	4.8866	4.8364	6.3961	5.5342	4.6253	6.1369	8.2993	4.8797	5.4185	5.8349	5.4722	5.6622	7.4916	7.5024	4.8068	5.4535	4.5886	5.822	5.0387	5.8883	5.9453	8.0706	6.9424	5.6369	5.3583	5.3764	6.0301	7.5925	7.6995
PF3D7_1240900.mrna1_1	PF3D7_1240900.mrna1_1;33	33	5.7385	5.7816	5.1391	6.3219	4.917	5.7469	5.5883	5.0866	4.4443	5.9057	5.2369	3.4463	5.9823	4.0841	5.2357	5.6314	5.2415	4.9745	5.2713	6.9264	5.6138	6.3203	4.9141	5.3327	5.0548	3.0925	4.4263	4.5741	6.2334	6.2388	6.6796	4.6887	6.5046	5.5916	5.6395	3.5922	4.3854	5.6721	6.0598	4.2502	5.3363	4.9681	5.8184	5.926	5.8669	5.2566	5.5475	8.6081	6.2336	6.1391	5.5198	7.982	4.3125	6.2873	4.9542	4.8485	5.373	5.4222	5.5826	5.0841	6.3563	6.4415	5.6418	4.8895	3.591	5.2472	4.851	6.3952	8.2329	5.2913	5.1599	4.9644	6.347	5.2284	6.2772	6.1237	7.1841	7.7911	7.2565	5.3858	4.8094	4.2943	7.1458	7.6159
PF3D7_1240900.mrna1_1	PF3D7_1240900.mrna1_1;34	34	6.6618	5.9579	6.4293	6.0915	5.1526	5.3477	6.4639	2.7549	4.9388	6.6212	4.854	4.9882	6.3114	4.9805	5.1293	5.3082	5.0841	5.0657	5.9628	6.5373	6.2502	6.1241	5.8169	6.133	5.1243	3.2735	4.0135	5.3868	6.7623	5.7533	7.0921	4.0942	6.0575	4.8914	5.292	3.6576	4.3334	5.2411	5.5336	4.4861	5.2001	4.6502	5.5945	5.3252	5.5774	5.1305	5.3785	5.5892	5.6935	5.4138	5.8797	5.5546	3.9165	6.1833	4.3031	4.735	4.9602	6.6753	5.7358	4.3205	5.8545	7.1541	5.5242000000000004	5.4812	3.6982	5.4074	4.7257	7.2518	8.2405	4.9796	5.479	5.9688	6.6721	5.383	5.7541	5.7692	6.6121	6.6035	8.1454	5.6395	5.7695	4.5097	7.4562	8.0145
PF3D7_1240900.mrna1_1	PF3D7_1240900.mrna1_1;35	35	8.0618	6.0103	6.0868	5.8273	6.1697	4.9754	4.5874	4.5717	3.7409	8.138	6.1928	5.3291	6.5699	5.3646	5.3889	5.4343	6.4833	5.9777	5.8094	6.6586	6.5558	6.1225	5.3947	7.9264	5.7409	5.9771	6.3338	5.4689	6.8857	6.5003	7.9266	5.1679	6.9543	6.675	5.4689	5.5435	5.213	5.9378	6.1735	5.9921	4.7142	5.2976	6.0862	6.0661	7.8127	5.3705	5.8792	5.9944	4.6264	10.8514	6.1671	6.3993	4.4744	6.7659	5.5348	4.8017	5.3041	8.5678	6.8001	4.6398	4.8032	8.6813	8.0058	5.5509	4.7608	5.797	6.0611	8.9386	7.546	5.1538	5.8122	6.5207	8.2722	7.4659	6.5547	5.8225	9.1522	8.0117	6.5444	6.0896	5.1177	6.2889	9.1686	6.9287
PF3D7_1240900.mrna1_1	PF3D7_1240900.mrna1_1;36	36	8.2623	5.5342	9.7117	5.6929	5.9362	5.5862	5.7189	5.0144	6.9938	9.174	8.1301	8.5771	6.3904	5.5348	5.2114	6.2106	5.1102	6.2184	5.4057	6.3839	5.8475	9.265	6.9719	8.208	6.5225	5.5385	12.8598	5.6716	7.099	6.2759	9.0427	4.6352	7.7844	6.377	5.5264	12.3262	5.2024	6.08	6.3618	4.5317	5.1247	4.9519	6.5011	7.1817	7.9823	8.4642	6.995	6.1022	3.774	6.5883	5.9326	7.8415	7.6161	7.4631	7.3282	8.294	5.694	10.6593	5.6223	8.3097	6.4194	10.5779	9.36	6.1853	5.6352	9.2115	5.79	10.087	8.1274	7.5883	7.4947	7.3949	11.1694	6.1477	8.552	6.5367	10.411	8.2447	6.6555	6.9751	9.2517	6.5984	10.4869	8.4941
PF3D7_1240900.mrna1_1	PF3D7_1240900.mrna1_1;37	37	6.2559	5.033	5.2016	5.7298	4.4148	5.625	7.0974	4.8495	5.5922	5.5865	7.2409	5.1655	5.6639	3.8982	6.6411	6.6505	5.9162	5.1371	4.591	6.438	7.145	6.0704	6.0391	5.3512	7.5313	4.4738	4.4989	5.0845	6.6878	9.3378	8.679	5.846	5.3302	6.1928	5.1313	5.1562	4.4482	5.2234	5.2223	3.849	6.0023	5.8839	6.1297	5.0635	4.4957	3.9846	6.5632	5.2227	4.2227	6.0186	5.8022	6.0826	5.7565	6.4854	5.0955	4.2373	5.7004	6.3484	5.6505	7.39	5.7645	8.5914	9.1952	6.0409	5.3695	8.2163	5.5723	6.4678	8.6373	4.9059	5.3698	6.2284	7.6927	6.1194	8.0831	5.78	8.3984	9.2295	6.6606	7.03	8.7702	6.5149	6.7534	8.5126
PF3D7_1240900.mrna1_1	PF3D7_1240900.mrna1_1;38	38	6.3586	5.1367	8.6121	5.4077	2.157	8.4708	5.6966	6.2443	2.0807	6.0936	6.1125	4.5091	5.1591	1.6369	8.9927	5.8507	6.772	7.05	5.4172	4.7549	6.7155	5.599	7.1755	6.1731	4.9388	5.1152	4.8689	5.0734	6.1691	5.438	7.3759	8.2432	5.6331	5.7795	5.2133	3.8679	4.0453	5.2649	6.3933	5.2917	4.6966	4.8948	5.6633	5.2559	4.2357	5.3653	6.2593	4.9317	3.7845	4.3757	5.013	5.278	5.7642	6.0074	5.3656	5.0032	4.1667	5.328	4.4725	6.3621	5.1627	9.8433	5.9373	5.7236	4.8777	6.3565	4.2563	6.1769	8.1642	6.1473	4.5008	4.3618	5.811	5.1783	5.96	4.9307	9.392	6.5753	6.7331	6.2767	7.2976	4.2683	8.6186	7.8497
PF3D7_1240900.mrna1_1	PF3D7_1240900.mrna1_1;39	39	4.8895	4.9593	5.1391	4.4874	2.3923	8.4243	5.605	2.7049	3.0548	4.7236	4.1603	5.8878	5.3761	2.4463	8.6621	3.8875	5.1882	2.8639	1.7949	4.8977	5.8001	3.7192	5.649	4.0866	5.0522	2.6622	5.2946	5.1428	5.5711	5.2791	4.3834	5.4209	3.3978	4.0233	4.7803	2.6415	4.554	3.8278	4.7208	3.319	4.6865	3.2079	5.5258	4.1747	4.585	3.8699	4.295	4.5832	2.5361	3.2645	4.9937	4.7285	2.0321	4.774	4.497	4.4476	4.6792	4.847	5.0461	4.4731	4.9359	7.3064	5.1309	4.1851	4.5166	5.3947	5.0993	4.6218	6.7118	4.7104	4.7602	5.3688	5.295	5.2551	5.7401	4.3406	7.555	4.5217	5.4012	5.7054	5.2828	3.5729	4.9392	5.9172
PF3D7_1240900.mrna1_1	PF3D7_1240900.mrna1_1;40	40	6.0085	5.1031	4.9303	5.7142	3.6554	8.2952	4.8309	4.5204	3.6415	6.1324	4.347	3.696	5.3782	0.3219	8.5596	4.2653	5.3988	3.8787	4.7729	4.1506	4.5945	4.228	6.1859	4.4012	4.5323	3.441	4.3498	4.3001	4.7208	5.405	5.6206	6.6359	4.2585	4.9653	4.0575	3.991	4.4303	4.306	4.765	4.6628	4.3604	4.9905	2.6508	5.4979	5.7279	3.9495	5.5671	5.5567	5.3399	4.9736	4.627	4.8017	3.8094	5.4256	3.7538	4.4796	2.9411	5.2716	5.1522	5.8477	4.266	4.9064	5.3635	5.0027	3.5084	5.2861	4.0426	6.473	6.3493	4.4189	5.1731	4.851	6.029	4.1235	5.6241	3.0339	5.2836	4.9977	5.625	6.1969	4.1771	3.4738	8.4975	6.3076
PF3D7_1240900.mrna1_1	PF3D7_1240900.mrna1_1;41	41	6.8714	4.8875	5.7863	4.6041	1.5898	9.1229	4.2645	5.926	3.1859	6.8753	4.6927	4.4283	4.8943	3.7687	9.7426	4.7892	4.4256	5.4812	5.0023	5.6238	5.2858	4.6005	7.8718	5.3702	4.6299	4.2008	3.9146	3.9495	6.3361	4.2728	5.0409	7.9044	5.7703	4.8738	5.7621	3.843	3.5993	4.5546	4.4162	4.0479	5.0448	2.84	4.5735	4.5644	5.5635	5.1518	4.3234	4.2623	2.342	2.5509	4.842	4.1318	5.0579	5.7482	5.2724	4.8792	4.9764	5.2657	4.9937	4.0592	3.7814	5.517	5.5176	5.761	4.1185	6.5143	4.7469	4.6843	8.5249	4.366	4.9458	4	5.3427	5.0959	5.3878	4.1985	5.9649	6.6827	6.4124	4.9165	7.0494	4.0081	4.9198	7.5009
PF3D7_1240900.mrna1_1	PF3D7_1240900.mrna1_1;42	42	5.4094	5.6366	6.2415	4.669	3.6792	9.8333	5.3187	6.3523	3.1144	5.8369	3.384	4.2487	4.5613	2.8639	10.4696	4.3875	5.9782	3.3219	4.2517	7.5922	4.847	1.4906	8.9029	3.846	5.0369	4.9444	5.1135	4.2449	7.856	4.9968	5.9651	8.601	3.4114	4.8634	4.9973	3.4867	3.7148	4.0444	4.9406	4.7027	4.9293	2.0036	4.4128	5.2994	5.06	4.3875	4.8831	4.6375	4.6206	4.7506	5.0794	1.2265	3.9269	5.5298	5.0548	4.6611	4.292	5.2012	5.3561	7.976	4.9542	5.9224	10.5551	5.6496	5.0942	7.9194	4.2149	4.8197	8.4533	4.6938	3.3937	4.6124	6.6548	5.4854	8.4956	4.4094	6.5755	10.0244	5.4009	5.7533	7.9234	3.5185	5.7436	7.1118
PF3D7_1240900.mrna1_1	PF3D7_1240900.mrna1_1;43	43	5.8592	6.0076	6.1781	3.7137	4.9397	9.8603	5.9028	4.7126	2	5.785	4.723	5.9679	4.985	1.516	10.2222	5.3067	5.8741	3.7939	4.2585	7.0527	5.9352	4.0866	8.0226	3.406	4.6938	4.7474	4.5577	4.9736	7.7981	5.2487	6.0725	7.9234	5.2184	5.3747	5.223	4.0241	4.0277	5.6685	5.7758	4.2434	3.6781	5.0544	5.6913	6.2302	4.6865	3.5084	5.2008	5.1383	4.5242000000000004	4.6288	3.9174	5.4333	4.9579	6.0633	7.0186	4.4155	5.2024	5.1647	5.0531	9.1553	4.4679	5.2126	6.3584	5.464	4.5595	8.153	4.8714	4.0583	8.136	5.4919	3.1747	5.1743	5.3593	4.557	9.3747	5.6806	6.578	4.811	5.1922	5.8617	7.9881	4.3646	4.7576	6.0819
PF3D7_1240900.mrna1_1	PF3D7_1240900.mrna1_1;44	44	6.135	6.3702	6.3889	4.4195	3.5423	10.1681	5.5298	6.4251	3.6702	4.1938	4.3723	5.3937	5.3259	0.0566	10.0793	4.5765	6.787	3.6311	6.1348	7.1598	5.4182	4.8248	9.0399	4.7344	5.2168	4.5392	5.3583	5.1607	7.1549	4.7442	5.647	9.0629	4.888	4.8243	5.3663	5.2407	4.8585	5.5173	5.1731	4.6769	5.0121	5.1679	4.3212	6.7405	4.839	4.8048	4.033	4.8395	4.5777	4.8694	5.4446	5.1965	5.7355	6.5331	5.2865	4.7098	3.991	5.1239	4.774	8.5613	5.2261	6.5056	6.7149	5.7035	5.7249	8.1653	3.7038	4.862	8.4366	4.5552	3.1538	5.251	6.3461	3.857	8.5097	4.9402	6.9342	4.3298	5.2687	4.7819	8.198	3.7761	4.9919	7.3342
PF3D7_1240900.mrna1_1	PF3D7_1240900.mrna1_1;45	45	6.1164	5.3775	4.9122	5.383	3.3674	10.411	4.218	6.2122	3.7334	5.3705	5.2566	5.5267	5.1144	2.3277	10.4454	5.2288	6.4722	2.7949	3.796	5.9366	3.9523	4.1035	8.5284	4.7312	4.1747	4.3284	3.4529	3.3377	5.8787	4.9968	5.2422	8.622	5.2544	4.4673	4.5173	4.5336	1.3785	5.4617000000000004	4.4548	4.1035	5.6817	4.0505	4.8748	5.2705	4.8679	4.3771	4.8415	4.8846	5.2199	4.3226	5.3851	4.9312	4.9222	5.8151	3.9495	5.3558	5.6346	4.4323	5.2453	8.3478	4.7323	5.9542	6.4175	5.1383	5.1069	7.4448	4.6223	4.6513	7.2905	3.0892	4.1457	3.5323	5.7098	6.3043	7.9598	3.8943	6.7367	6.3482	5.5078	4.8836	7.0886	4.1922	4.9136	6.3407
PF3D7_1240900.mrna1_1	PF3D7_1240900.mrna1_1;46	46	6.0372	5.9172	5.3625	5.8153	2.8278	8.1639	5.8291	4.0488	2.1985	5.5043	3.6346	5.6387	5.0365	2.7093	7.9348	4.8904	4.6622	10.4524	4.1627	6.8442	6.467	1.5311	5.8248	3.5348	4.9741	5.2052	5.098	4.7241	6.8072	5.1934	5.8001	5.3216	4.5945	5.285	5.6633	4.5484	4.8379	4.1285	5.0334	3.7214	3.7247	5.3071	9.5898	7.7203	4.3681	4.5886	4.4343	4.7913	2.9486	4.7861	4.7225	9.6601	2.4087	6.133	5.0947	3.9126	7.3755	7.311	5.1473	7.5022	5.2215	5.5011	5.3667	4.8856	3.3161	6.2726	3.8022	4.6639	4.7159	5.2917	4.073	9.5879	10.0625	5.6574	7.0173	5.5604	7.0277	5.3005	5.0811	6.3997	5.993	3.5692	4.7142	4.1859
PF3D7_1240900.mrna1_1	PF3D7_1240900.mrna1_1;47	47	6.6439	5.5014	5.1342	5.2361	2.8895	8.0019	5.0858	4.106	4.1667	6.3626	4.3349	5.3844	6.0921	0	7.8204	5.5094	5.3049	9.9592	3.8728	5.7592	5.5388	4.4263	4.3861	4.0514	4.6702	0	4.5053	4.6938	5.9593	6.2632	7.7927	3.0566	4.3764	4.9644	4.9481	4.4944	4.1185	5.7503	4.888	4.1691	4.3834	4.6141	7.7578	6.8281	4.9837	4.8758	4.6904	4.4121	5.3933	4.7263	4.9699	8.026	4.3533	5.5847	5.615	4.4155	5.8462	6.3696	5.7471	6.0644	4.9621	6.3646	5.3782	5.3674	6.1723	6.2666	4.3799	4.7861	5.243	5.2153	3.189	6.0641	8.1932	5.6622	6.3161	5.0117	7.6954	5.044	5.1727	7.6198	5.4121	4.2972	5.0365	4.4182
PF3D7_1240900.mrna1_1	PF3D7_1240900.mrna1_1;48	48	6.3341	6.3597	5.1006	3.4356	3.847	7.6604	5.0076	4.3234	3.9607	6.5874	4.9616	4.1763	4.5747	2.269	7.7149	5.1465	5.3248	9.2706	4.8787	6.0577	5.4886	5.319	5.7412	5.3875	6.0455	3.3757	6.0843	5.3487	5.3933	5.9404	9.9829	4.2472	3.9837	5.8637	3.2449	5.2052	4.8032	5.3349	4.3785	5.7517	1.7866	5.5494	9.1395	5.9248	4.153	3.7581	5.0904	4.8263	5.0103	3.4607	5.1223	7.7444	5.6197	5.7666	4.934	3.2795	6.3937	6.3163	5.4396	5.4466	5.0027	6.1871	4.4529	3.8728	4.4816	6.2966	4.6328	5.1659	5.4429	4.7538	4.6736	5.1297	8.4473	6.0468	6.9234	5.098	6.9657	5.0704	5.0553	5.6935	5.9286	4.645	6.6764	4.5135
PF3D7_1240900.mrna1_1	PF3D7_1240900.mrna1_1;49	49	7.0778	5.2044	5.8166	5.4692	4.8802	7.2623	5.4851	4.9193	3.7093	7.5702	3.6938	5.6713	5.0618	4.4039	7.4907	5.2536	4.8425	9.7078	3.849	3.61	5.6375	3.9505	5.8812	8.3542	5.098	3.111	4.4443	4.5014	5.1882	6.1029	5.5059	5.7584	8.4402	5.9784	4.8048	6.0177	4.4256	6.1451	4.9846	5.332	5.1106	5.7597	9.1638	7.074	5.8552	5.0405	5.0845	2.844	5.9298	5.1819	4.3111	9.7819	5.5573	6.5272	5.1823	4.7225	7.6548	7.1591	6.3262	9.7321	5.4433	5.5046	5.7434	4.263	4.9676	6.8249	5.6349	5.0853	4.5027	5.9486	4.9869	6.7779	9.3514	6.3223	9.1689	6.0079	7.3523	4.814	5.7293	5.545	7.3993	5.3327	5.6153	4.86
PF3D7_1240900.mrna1_1	PF3D7_1240900.mrna1_1;50	50	6.4778	5.5692	5.2153	5.319	4.3198	6.7029	4.9982	5.0378	4.6753	7.4709	5.5798	6.1791	5.4944	3.332	6.1171	5.5021	5.812	9.4772	4.2418	4.8171	5.6047	4.7666	6.0398	4.7986	5.4124	4.6622	4.8919	4.2943	5.3747	6.4398	6.2804	5.738	5.3593	5.8056	4.4456	5.4209	4.2943	5.7684	5.3709	5.4581	6.0845	5.4731	9.4656	6.1975	6.045	5.7716	6.306	4.1235	5.1815	4.7729	5.2976	9.8089	5.436	6.0188	6.1791	5.0108	7.5743	7.5947	6.0481	5.7616	5.3169	6.6502	6.0507	5.3554	4.033	5.9064	3.8629	4.6893	5.2075	6.7548	4.849	6.8667	9.4631	6.3223	6.605	6.0764	8.0595	5.133	5.7745	5.7602	6.5854	5.354	5.6522	4.5286
PF3D7_1240900.mrna1_1	PF3D7_1240900.mrna1_1;51	51	7.1256	7.484	5.2055	5.6366	4.3334	6.7942	5.6147	3.2095	2.84	7.3504	5.6778	6.6706	5.1391	4.8782	6.2174	6.0061	5.5817	8.7013	5.3056	5.4854	6.8547	4.5595	6.2413	6.3096	5.4922	4.5856	4.8268	4.9246	4.8212	6.5506	6.0085	5.3916	6.1252	5.9791	4.6837	6.1524	4.5783	5.9274	5.7347	7.7787	4.2735	5.3709	8.2956	6.7074	5.91	5.487	5.3698	5.79	4.6496	4.6124	5.6668	9.0599	5.7895	5.9964	5.8892	3.5509	6.7182	7.0151	5.373	4.9336	5.4647	6.7474	5.632	4.9006	5.3501	6.1173	5.0184	5.0201	4.5311	6.7163	4.5717	6.6426	8.7234	7.4434	5.5877	5.9683	7.4918	6.011	5.8402	5.9177	6.6253	4.5515	5.1566	5.1383
PF3D7_1240900.mrna1_1	PF3D7_1240900.mrna1_1;52	52	5.91	5.0811	5.6885	5.7663	3.4854	7.1541	5.7018	4.3806	2.0144	6.8676	4.6421	5.6812	4.8364	4.2795	6.2687	6.3971	5.2012	9.2934	3.797	5.0896	6.1791	5.3309	5.2627	5.3628	5.7344	4.4854	3.8629	4.7772	6.2955	5.9305	5.4793	3.3277	5.009	5.9941	5.299	4.1102	5.142	4.1408	5.0435	4.7808	4.7142	5.23	8.8158	6.555	4.0233	5.3284	5.7777	4.7474	5.1878	5.3012	4.8334	8.2831	4.1977	5.9526	6.269	5.2754	7.3701	6.6699	5.5647	5.9686	4.1449	6.554	5.437	4.8243	5.3586	5.5441	5.2931	5.2754	5.3245	5.9502	4.582	5.7711	8.7401	4.1906	6.0387	5.8699	8.1511	5.6026	5.667	4.6456	5.3512	3.3827	5.9551	5.8639
PF3D7_1240900.mrna1_1	PF3D7_1240900.mrna1_1;53	53	6.144	5.8066	5.4195	8.8638	5.5298	5.7866	5.1457	4.6129	5.2211	6.6267	4.2869	5.0704	5.441	4.292	6.4684	5.6594	5.4893	9.0919	3.9828	4.8615	6.8445	5.1247	4.6147	5.6366	5.496	3.4074	4.3736	5.4692	5.3248	7.1383	4.7698	3.8689	3.9477	6.3014	5.1461	4.4951	4.5711	4.504	5.6094	5.0488	4.5317	5.934	9.6183	6.673	4.8615	6.0376	5.729	5.5889	4.2234	5.2032	5.4799	10.1903	4.2008	6.3811	5.9651	4.359	7.8384	8.6178	6.2401	5.5901	5.1502	6.335	5.1743	5.1408	5.3618	5.9184	5.0691	4.903	4.6814	6.4862	3.7949	7.204	9.9976	6.1765	6.1524	5.5432	7.6744	5.1477	6.5871	4.1359	4.9074	5.5744	5.673	1.4906
PF3D7_1240900.mrna1_1	PF3D7_1240900.mrna1_1;54	54	6.2897	5.8812	5.2071	6.3452	4.116	7.1634	5.0461	4.4087	3.843	5.8405	4.6893	5.5789	5.4848	4.9269	5.7336	5.9451	5.4189	10.8763	4.6392	5.4754	6.7497	5.3771	4.9635	4.4296	4.585	3.774	4.99	5.0708	5.5103	7.5265	6.0531	5.2604	4.8535	6.243	3.6299	4.366	4.934	6.1629	6.1847	4.2055	4.6971	7.0968	10.9373	6.701	5.6539	5.5182	6.5584	5.2269	4.6713	4.9519	5.5182	11.0765	4.4542	5.8288	5.4063	3.3205	11.4045	10.9378	6.0877	11.4171	5.5301	6.0667	5.4002	4.9378	10.2132	5.5192	5.7227	5.9973	2.4594	8.1182	5.0561	11.1925	12.8317	6.5322	9.6412	6.4326	7.5532	5.1383	5.7703	9.8456	6.0877	5.3158	6.2069	2.7463
PF3D7_1240900.mrna1_1	PF3D7_1240900.mrna1_1;55	55	6.4845	5.2176	5.0378	6.1424	5.2589	6.3757	5.3782	4.6141	3.6747	6.6719	6.4472	5.3586	4.8364	4.5033	5.7889	5.3646	5.9006	8.3906	3.7301	5.9741	5.5304	3.9718	5.0188	4.9941	4.8535	5.0648	5.7342	4.6775	6.4434	6.5685	5.839	4.3785	6.0509	4.9373	5.4912	6.5954	4.8977	5.4306	6.062	4.9495	4.9635	3.9699	8.5981	4.8074	4.2965	5.1795	5.3172	5.1396	5.0085	5.8207	5.6174	9.6715	5.1942	6.6648	7.7779	4.5248	8.074	6.9196	6.1254	11.8024	5.3273	5.9514	5.302	6.5555	9.7977	5.7164	6.1071	5.1077	3.9681	10.1487	4.7071	7.1947	8.2496	5.7586	10.3476	6.1371	7.2327	4.846	5.8664	10.2373	5.0678	4.1803	5.9916	3.9373
PF3D7_1240900.mrna1_1	PF3D7_1240900.mrna1_1;56	56	6.7511	5.5859	5.0849	4.7323	4.5173	5.7821	5.3212	4.6645	2.7929	5.6407	5.6209	4.8575	5.2487	2.669	5.2422	5.3771	4.7175	5.4841	4.5601	6.1162	5.9086	2.373	6.0849	6.1908	5.354	5.6651	5.438	5.1711	5.5717	6.0879	6.2313	6.246	5.9359	4.99	4.4983	4.9878	5.496	4.9561	5.5847	4.7714	5.3799	5.6814	6.9812	6.2608	4.4229	4.327	5.5084	5.6605	4.7808	5.5211	6.7431	6.7069	5.2223	6.4931	5.6616	4.4087	5.3172	5.3067	5.9748	10.0618	6.6915	5.9568	4.9011	5.151	9.6652	6.3756	4.3125	5.1346	3.2957	7.307	4.5279	5.3448	6.7367	5.9196	9.0488	6.7969	7.6929	4.4783	7.2803	9.4338	5.8273	5.1022	6.7327	2.8875
PF3D7_1240900.mrna1_1	PF3D7_1240900.mrna1_1;57	57	6.8678	5.2418	8.1706	6.1315	4.5298	6.2089	5.4219	5.5106	4.1514	6.9766	5.6946	5.0483	5.3561	3.7214	4.6724	5.2735	5.797	5.0777	4.1457	5.6761	6.6141	4.9288	6.9671	5.8271	5.9761	4.6124	6.033	5.4893	5.4542	7.0366	5.9864	6.0674	5.254	5.8276	5.4423	5.0272	7.0432	5.497	5.6767	5.1815	5.8143	5.8706	6.0345	5.288	5.3125	6.6261	6.2621	5.5204	3.8053	4.5783	5.9841	5.8475	6.1961	6.5078	5.862	5.4565	5.4854	5.09	6.7745	9.8609000000000009	4.9098	9.9737	6.3165	5.0018	10.0632	6.7517	3.7687	5.9805	4.9355	5.5987	4.9198	4.4249	6.9301	5.5472	9.4923	5.9392	10.8723	5.2008	6.5783	9.6294	6.4941	4.2133	4.9074	5.7732
PF3D7_1240900.mrna1_1	PF3D7_1240900.mrna1_1;58	58	6.915	4.8395	5.5201	4.2675	1.8639	5.1763	5.862	3.0391	4.1416	6.929	5.3223	5.1334	4.8595	2.5336	4.8181	4.8934	5.8642	3.9107	4.7955	5.6571	5.7554	4.9236	4.6141	4.2441	5.7503	4.842	4.332	4.6656	5.6447	6.8963	6.1948	2.7247	5.5549	5.7304	5.1506	3.9098	5.8107	4.8545	5.9521	3.7323	3.5595	5.3865	5.6421	5.4673	6.5692	4.5008	5.1404	6.0336	4.7803	3.116	5.6499	5.6727	5.0972	7.1153	5.3688	4.0045	3.557	5.1703	6.7398	8.3869	5.5699	9.7154	4.8674	5.7065	8.7736	5.5135	4.5613	4.9035	3.7115	5.7051	4.9891	5.1687	6.9013	6.3899	8.4035	5.3792	10.2061	4.6887	5.5364	8.372	5.7076	5.6444	4.5686	5.796
PF3D7_1240900.mrna1_1	PF3D7_1240900.mrna1_1;59	59	7.894	5.7983	5.0032	4.7334	4.5741	4.9809	5.4256	5.0036	4.2311	7.4054	5.9042	4.4692	5.5759	3.025	4.6927	4.4976	5.302	4.2149	3.251	5.8699	5.1839	4.8115	4.7538	5.1346	4.9203	3	4.5348	5.5583	6.3134	5.5838	5.8084	2.9298	5.8435	4.7533	5.2098	4.1227	4.0866	4.8094	5.4259	3.9011	4.9565	5.1214	5.2207	7.051	5.0431	4.1659	5.4696	5.2075	4.5807	5.1615	5.2994	5.0955	2.85	5.4998	5.1659	4.0959	4.4621	4.7192	4.6871	5.5469	4.9011	5.8807	5.6439	4.516	6.4229	5.3266	4.5783	5.4249	6.5203	4.7698	3.2898	5.057	4.8212	5.2698	5.3074	5.3519	7.2699	4.6639	6.3309	5.2141	4.7506	2.9745	5.4145	6.1936
PF3D7_1240900.mrna1_1	PF3D7_1240900.mrna1_1;60	60	6.5664	6.2357	4.7371	6.4707	3.3306	4.384	5.4935	5.5714	1.3561	6.203	4.8053	5.2645	5.1064	2.5286	4.8364	5.0308	4.5404	3.4621	4.8354	5.7745	6.5688	5.6436	4.5874	6.1202	5.5937	4.8319	4.0488	5.2188	6.4406	6.4192	5.7892	3.8659	5.8169	5.0081	5.1839	5.0099	4.5129	6.2376	5.7336	4.373	2.9523	5.6579	5.5078	8.3245	4.7377	4.8659	5.7527	5.3245	4.8699	3.842	4.7549	5.0045	4.774	5.392	6.2201	4.116	4.9284	6.2083	5.6067	6.2139	4.5957	6.144	5.0027	4.847	5.7247	5.7889	4.6171	4.2016	6.0448	6.1227	3.272	4.6702	4.7629	5.0904	5.6716	5.2415	6.5218	5.5537	5.732	5.8133	5.2939	3.6462	4.6982	6.318
PF3D7_1240900.mrna1_1	PF3D7_1240900.mrna1_1;61	61	5.7682	5.6772	5.6985	5.1102	4.359	5.2954	5.4439	4.7602	4.9317	6.4723	5.2532	3.1177	5.5223	2.1375	4.9021	5.6554	5.2555	4.8475	4.9463	6.6323	6.4739	5.774	5.3027	5.9293	4.9146	4.7382	4.0609	5.0032	6.582	6.5095	5.9591	4.669	5.6859	6.257	4.3183	4.3176	4.1579	5.5236	5.3628	5.3262	6.7127	5.288	5.8349	6.042	4.3999	4.9699	5.2513	6.5041	4.7703	5.3878	5.1699	4.1882	4.8669	5.4165	5.1735	4.8197	5.9333	5.4588	5.9556	5.4902	4.9265	5.8912	4.7015	4.8222	6.0437	5.3245	5.5204	5.2772	6.2657	5.0592	3.9991	5.3205	5.142	6.2941	5.9442	5.2917	6.0817	5.4016	5.9035	6.4786	5.9816	4.5373	6.0402	6.9249
PF3D7_1240900.mrna1_1	PF3D7_1240900.mrna1_1;62	62	6.1487	5.0618	6.3331	5.3551	4.3576	4.9509	5.7463	4.1898	5.2517	6.3712	5.89	6.9812	5.7096	3.7004	3.8904	6.074	5.8347	4.439	5.5877	6.5765	5.7848	5.5091	5.8567	4.5304	5.2269	5.5258	5.2075	5.7186	7.3389	5.9112	5.9467	5.4731	5.694	5.3761	4.4621	4.9551	5.3012	4.4931	4.934	4.4216	7.4735	4.2288	5.6296	6.9791	4.9561	4.842	5.9201	5.694	5.0777	5.1699	5.6302	5.6823	4.6882	6.5423	7.9394	5.2052	5.9162	5.2464	6.2472	6.5165	5.4601	6.0862	5.8819	5.6285	5.9745	5.1791	5.09	6.2357	7.4455	5.8304	4.4712	5.3096	5.3143	5.6147	6.0027	4.9905	6.3259	5.4456	5.8432	6.5454	5.3896	5.0913	6.8482	6.6365
PF3D7_1240900.mrna1_1	PF3D7_1240900.mrna1_1;63	63	7.4085	5.9699	5.1144	4.8943	5.06	5.1243	5.4436	5.3799	3.5033	7.0286	4.9001	5.1711	5.246	1.8797	4.7793	6.0629	5.8186	5.6513	4.9542	6.6213	6.106	5.0453	4.8679	5.3381	5.2675	5.6026	11.3774	5.4761	6.0272	6.7544	5.5521	5.2456	5.5081	5.8357	4.4229	11.2941	5.5113	5.7874	5.087	5.5336	7.5497	4.7436	8.935	6.4463	5.8225	4.7777	5.9732	5.4453	4.5053	5.3316	9.0861	9.2705	3.8379	5.6834	5.0492	5.3937	4.3226	5.96	6.4902	5.4699	5.3452	6.9815	6.4165	5.7993	5.6571	6.2073	4.8938	6.4629	5.6693	6.0378	6.3386	5.2758	5.7581	6.1591	5.3768	5.9857	6.9575	6.2843	5.8086	5.5103	6.4428	4.5699	6.5094	6.0841
PF3D7_1240900.mrna1_1	PF3D7_1240900.mrna1_1;64	64	7.2415	5.7737	5.503	6.013	4.7219	5.5711	5.7032	5.6294	4.9704	6.7493	5.3519	6.7936	6.1135	3.2373	4.9392	5.9456	6.0594	4.5795	5.915	6.5844	6.387	5.0396	5.5662	5.9607	5.903	5.2589	11.7613	5.6267	6.9468	5.8902	5.926	5.684	5.5466	7.2344	4.6229	11.7529	5.7669	6.5312	6.1643	5.1493	6.5644	5.7175	9.5234	6.6041	5.7522	4.6999	5.3882	5.7819	4.905	5.6375	9.7283	9.9982	4.8043	6.4303	5.1779	5.332	5.8066	4.6147	6.3111	5.5732	5.2257	6.6163	6.407	5.5931	5.7167	6.1731	4.8812	7.1186	6.6168	5.3473	3.5668	6.1653	5.285	5.4738	6.1775	6.4351	6.747	5.7257	6.1479	5.6831	5.5333	5.0418	7.5668	7.0321
PF3D7_1240900.mrna1_1	PF3D7_1240900.mrna1_1;65	65	7.3363	6.0659	5.8834	6.1297	3.6473	5.0609	8.143	9.4419	6.0832	7.7061	5.8595	12.347	7.2188	5.2494	6.3556	5.4202	9.5794	5.9964	5.8706	7.8729	6.3374	9.6954	6.9396	7.1108	10.561	5.6665	12.9426	5.3858	8.3071	7.4107	9.8857	7.7477	6.8125	10.8572	4.6153	13.0701	5.1173	9.3847	6.2935	5.133	7.2558	5.6378	10.3492	9.2861	7.4046	4.8283	9.0368	5.4512	6.2133	8.0457	10.6354	10.8592	4.7038	8.3207	6.6754	5.7252	5.4009	5.3558	7.3525	5.5925	8.2771	7.7168	6.9439	6.2215	6.8447	8.9087	5.8387	7.7648	6.3927	6.1173	5.2215	5.9184	6.581	6.9924	10.6659	7.9773	7.6664	6.6779	5.9265	7.2255	8.5525	6.2313	8.506	7.9948
PF3D7_1240900.mrna1_1	PF3D7_1240900.mrna1_1;66	66	7.1153	6.2342	5.3597	5.1001	5.2627	5.5586	4.9449	6.5512	5.6772	6.8866	5.5413	6.644	5.9568	4.2087	5.3547	6.0993	6.6858	5.9227	5.4469	6.4348	7.4703	7.6387	5.7076	6.5396	6.6862	6.3945	12.503	6.3217	6.559	7.3364	8.042	5.857	5.2743	7.1927	5.916	12.0763	5.4087	6.09	5.6985	7.2372	6.7413	5.4148	9.9988	7.7009	6.4951	4.8135	6.2843	5.8625	5.8851	7.0741	10.3735	10.5915	6.1365	6.8474	6.1977	5.7353	3.7645	6.2793	7.4306	5.3533	7.2083	7.1668	6.507	7.3382	6.1655	5.7824	5.3056	7.6438	7.6402	5.7442	4.6843	5.8153	6.4289	6.7903	5.6778	6.7076	7.3714	6.8158	6.738	6.3957	5.9887	5.4604	8.0079	7.3776
PF3D7_1240900.mrna1_1	PF3D7_1240900.mrna1_1;67	67	7.2341	6.4589	5.2976	5.4406	4.673	6.6745	7.3422	7.668	4.8753	7.7854	5.5871	7.2638	6.0909	4.0027	6.3298	6.0585	8.587	6.1542	5.2122	7.5946	6.8469	6.4448	11.1925	8.4715	6.9241	7.1411	12.6609	5.9281	8.0603	7.1854	7.4711	11.5045	6.5504	7.7388	7.8129	12.3995	3.4542	6.1299	6.8623	5.6548	7.8502	5.6118	10.0462	7.1404	7.3928	5.8457	6.606	7.1184	6.205	8.5683	10.5579	10.8267	5.6011	7.819	5.4944	6.06	3.0514	9.0666	8.6934	5.9243	6.6263	6.824	6.9509	5.8795	8.3775	6.8872	5.0725	7.3258	7.5247	6.7772	5.7409	5.7714	10.0851	8.0357	6.0883	7.2281	7.3252	6.8672	6.5492	9.0996	6.5056	6.8253	7.7272	7.8762
PF3D7_1240900.mrna1_1	PF3D7_1240900.mrna1_1;68	68	7.273	6.8176	6.5054	6.1855	5.5373	7.5049	6.5315	8.3192	5.3656	7.5889	5.6713	7.7378	6.2137	5.1123	7.8826	5.4155	7.9563	5.8895	5.3978	9.1732	7.4837	5.5506	12.9405	6.6673	6.3498	6.2409	12.5889	6.4231	8.6669	8.0928	6.8209	13.0086	6.7401	6.3309	5.6845	12.8021	4.8684	5.5847	6.1647	6.4065	8.7208	5.1526	10.7027	6.8757	7.7543	5.2559	6.342	6.2696	5.8273	8.9628	10.6823	10.9128	5.6326	8.9383	5.9905	5.5392	5.1227	10.0753	10.0322	7.3391	7.348	7.4362	8.521	5.9067	10.0398	6.8201	5.6085	7.8709	10.095	5.8133	5.9809	5.8565	11.5002	10.485900000000001	6.5709	6.9022	7.467	8.4423	7.032	11.0177	7.6864	6.4444	7.573	9.8708
PF3D7_1240900.mrna1_1	PF3D7_1240900.mrna1_1;69	69	6.9526	5.3723	6.0092	5.6985	5.6314	6.9466	5.2547	5.5258	4.9814	7.1397	5.9291	7.654	5.3757	4.8171	6.7752	5.6533	6.588	4.5807	6.7663	6.8161	7.2887	5.496	6.6285	5.4598	6.1196	4.6548	11.4558	7.5599	7.3702	7.4562	6.5671	5.8938	5.4696	6.0206	6.0011	11.6546	6.3062	5.8402	5.9481	5.2559	5.5494	5.9054	9.3859	5.8721	7.1128	4.7903	5.2802	6.6908	4.6519	7.0178	9.3436	9.8108	4.189	6.8959	5.8743	5.3583	5.4057	6.4179	8.0558	5.2994	5.5552	7.1164	6.7487	6.1322	6.2319	5.6392	5.9667	7.4434	8.5014	5.1338	5.3277	5.366	6.3813	8.323	5.2327	6.5907	7.5004	5.6943	6.5076	5.7151	6.632	5.6522	7.1396	9.8611
PF3D7_1240900.mrna1_1	PF3D7_1240900.mrna1_1;70	70	7.3751	5.9709	5.299	6.0904	5.2176	7.355	4.6605	4.3547	3.7782	7.3231	6.0372	5.5484	6.2572	5.9239	7.0093	5.9112	5.5972	4.9449	8.0594	6.5812	6.5572	5.9196	5.7999	6.6791	6.3174	5.0391	11.748	8.4733	6.2834	6.6956	6.0695	4.6011	6.5561	5.8765	5.4822	11.6697	6.6699	5.6579	6.2311	6.0367	5.0492	5.8243	9.4559	5.826	5.6971	6.9395	6.2001	5.2284	5.9336	8.4415	9.7596	9.431	5.5928	6.6893	5.5975	6.1142	5.6767	6.4453	8.7573	5.6082	6.3455	6.8779	5.4883	5.6041	6.0802	5.6702	6.0121	6.1424	10.1507	6.6115	6.0481	5.3491	10.1375	8.939	6.1223	7.1144	7.245	6.7313	6.6389	6.2789	5.4192	5.7729	6.2361	9.9528
PF3D7_1240900.mrna1_1	PF3D7_1240900.mrna1_1;71	71	6.7906	5.9427	5.2972	5.969	4.6622	7.2288	4.811	3.3334	4.7538	6.7425	6.0544	5.8977	4.7334	5.3923	6.2085	5.0063	5.6645	2.4957	6.1695	6.2828	5.9568	4.8768	5.8839	5.5841	5.8058	5.9205	11.6859	5.8654	6.6942	6.1406	5.6927	5.7181	6.2702	5.4097	5.3114	11.4614	6.567	5.3306	5.8271	5.4676	5.6047	5.2464	9.3662	5.2983	5.8721	3.5484	6.3136	4.841	4.9644	6.2166	9.2855	9.4225	4.0233	6.3834	4.8359	5.1173	5.5759	6.5029	8.0453	4.8575	6.1725	6.5587	6.0715	5.2965	5.2581	5.3944	5.3761	6.1152	8.7461	5.4107	5.9279	5.3896	5.8819	8.8987	5.8672	6.6209	7.1497	6.0644	5.5273	5.275	4.6433	5.8924	6.3359	9.224
PF3D7_1240900.mrna1_1	PF3D7_1240900.mrna1_1;72	72	7.3322	5.7208	5.8115	5.8372	4.2157	9.0233	5.9456	6.8025	5.0286	7.4507	5.732	7.7616	6.3254	4.6375	7.7621	4.594	6.9015	4.1993	7.9071	5.4336	10.0375	5.7808	5.6011	5.5978	5.9165	5.4343	12.5718	8.2063	5.9196	7.1892	5.7957	4.7393	5.3526	6.8172	6.1208	12.4551	7.4	4.7109	6.1092	5.0188	5.8006	5.2176	10.3326	5.7195	6.9628	6.4114	5.8321	5.9941	6.7861	7.7853	9.9271	11.1422	4.4588	6.5665	4.8099	5.9343	4.0018	7.131	9.3285	5.9891	6.3918	7.534	5.3961	5.9288	5.8926	5.8306	5.7949	6.3956	10.1716	6.1983	6.7096	4.3674	6.8585	9.5081	6.7114	6.8505	8.3379	6.3688	6.3361	6.5564	5.5738	6.3187	7.1497	9.8462
PF3D7_1240900.mrna1_1	PF3D7_1240900.mrna1_1;73	73	7.2989	8.2551	5.005	6.7498	6.0849	8.7518	5.0535	5.4552	4.3045	7.239	6.5682	8.3381	5.8714	3.3448	8.9419	5.4253	6.1871	3.2464	8.9725	7.2681	7.0291	4.9509	5.1957	6.3395	5.3872	3.9449	12.5185	7.6642	6.3811	7.2197	6.2118	7.2024	5.0103	6.5393	4.6508	12.3431	4.9919	6.5033	6.2201	6.8311	3.5705	5.2529	9.7597	6.1765	7.2989	7.568	6.2172	5.522	5.1695	6.3738	9.6572	10.8486	4.7923	6.5688	4.6247	7.4746	3.263	5.8022	6.2897	5.1659	7.2605	7.2564	5.8943	4.3604	6.2983	5.8207	6.0531	6.5424	9.0812	5.431	7.2508	5.0041	5.6554	8.1491	6.5114	6.9593	7.2082	5.5166	6.0347	7.0219	5.6381	7.0951	7.1754	9.9529
PF3D7_1240900.mrna1_1	PF3D7_1240900.mrna1_1;74	74	6.9105	6.0455	5.8562	6.6904	4.8904	7.744	5.7021	6.471	3.849	6.8178	6.6476	6.4882	6.1701	3.3813	7.7547	5.1546	6.3956	3.5814	9.0422	6.7862	7.0455	5.6915	5.5619	5.647	6.1398	4.4046	11.3199	10.4816	6.578	7.2102	6.3459	4.8475	4.1489	6.0146	5.4686	10.5014	5.9371	6.1651	6.0719	4.0347	4.8465	7.5271	8.8598	5.3198	5.6831	5.342	5.723	6.1769	5.8197	8.0833	9.8293	9.7071	4.1627	6.7365	5.1981	5.1993	4.7076	5.2238	7.6732	5.9383	8.6632	6.1027	5.4925	4.4383	5.7666	6.1418	5.5862	7.2977	9.0775	4.2645	5.1069	5.7892	6.6039	8.269	6.2153	7.6975	7.974	6.9599	6.6177	6.1777	6.5823	5.5795	7.9287	8.4082
PF3D7_1240900.mrna1_1	PF3D7_1240900.mrna1_1;75	75	7.2202	5.2246	5.3223	7.0856	4.5856	9.0823	6.2384	5.8577	5.9402	6.8396	6.1587	6.7974	5.7861	4.6064	9.9945	6.3165	5.8122	5.2865	11.3926	6.4542	7.015	7.3308	7.4891	6.3766	4.7639	5.8926	5.7407	10.4095	5.1647	7.7641	7.2074	7.2892	6.7799	5.701	5.1069	6.1276	5.4479	6.0885	5.5122	3.1177	4.1052	5.0674	5.7096	7.133	6.5641	7.2231	6.3882	4.9336	9.0733	6.7175	6.4704	6.2481	5.6088	9.228	6.2634	8.6926	5.9542	5.8288	6.1268	6.1048	11.9163	7.7839	5.4666	6.56	5.7285	6.2523	8.6204	7.3897	6.3226	4.926	7.7755	7.3357	5.4722	6.7914	6.9793	11.0931	8.3486	6.2785	6.4454	6.8696	6.9772	9.2999	8.0633	6.7943
PF3D7_1240900.mrna1_1	PF3D7_1240900.mrna1_1;76	76	7.3211	6.2655	5.4611	6.9615	4.8074	9.7598	6.4673	5.5132	6.1542	7.7708	5.9167	8.3481	6.6541	5.8217	10.7424	7.043	6.059	4.847	6.5385	5.2705	6.8295	6.5925	6.7263	7.281	5.0076	5.5444	4.7761	6.4785	6.517	7.8963	7.3005	6.0883	7.5018	6.6212	5.3374	5.087	5.8053	6.2174	5.5254	4.8699	4.254	5.1894	6.9488	5.6747	6.8041	7.2997	6.0027	6.0885	11.0032	6.0097	6.8846	6.9439	5.342	7.7313	5.7002	6.6216	7.289	5.9376	5.8397	6.1256	6.1667	8.0643	6.6018	6.1811	7.8181	6.1514	9.554	7.4032	5.8562	6.5148	6.5689	7.619	6.9872	6.7411	6.8501	7.2015	8.7138	6.1406	6.5776	8.0913	7.2096	10.3701	7.8219	7.0565
PF3D7_1240900.mrna1_1	PF3D7_1240900.mrna1_1;77	77	7.1423	5.3516	5.5913	7.7093	4.153	9.0631	5.9001	5.5135	4.7268	7.4914	6.1208	6.3393	7.421	4.0609	10.2277	7.0891	10.807	4.89	5.3597	6.3172	6.8894	5.2754	5.2418	7.7132	5.8392	5.4676	6.6372	6.1641	6.1629	7.5335	6.3742	4.1473	7.4408	6.759	5.116	5.272	5.6755	5.6738	6.8227	7.7065	5.3778	7.4071	6.1661	6.7313	7.2657	5.896	6.4591	4.4343	11.6164	6.191	6.757	5.8773	4.1731	7.6446	6.1066	5.1043	7.6221	5.4168	7.4278	6.5337	6.3161	7.5288	4.843	5.8522	6.9081	6.9827	10.5146	5.6109	6.4177	6.3183	5.3951	8.5542	6.1888	7.134	6.8137	6.9634	8.4209	5.4588	6.2559	7.366	7.0811	10.7769	6.7357	7.399
PF3D7_1240900.mrna1_1	PF3D7_1240900.mrna1_1;78	78	8.3072	7.5452	5.2399	8.7751	5.1371	10.3853	6.5989	6.5926	6.7816	8.1338	6.1989	7.8202	8.7924	5.843	11.0616	5.9982	6.9233	6.0715	6.26	9.197	6.9452	5.0836	6.7386	7.0095	5.9905	4.6235	7.3672	6.2596	8.5206	8.1862	7.1201	6.8579	6.7999	5.7753	5.9357	7.0666	7.0696	4.9208	6.0546	5.5807	4.5503	5.645	6.5179	6.5983	8.0719	7.8208	6.779	6.9208	9.5002	5.8122	6.8074	6.7794	5.6648	7.2183	6.1162	5.6741	7.9728	8.5746	8.5279	6.2512	5.4957	7.5524	6.3993	5.691	7.3328	5.9816	7.4415	6.3679	5.8929	6.8536	6.0128	7.8796	10.9454	7.6118	6.4581	7.0525	8.7858	6.2625	6.819	7.412	6.4356	9.3853	8.0083	7.9897
PF3D7_1240900.mrna1_1	PF3D7_1240900.mrna1_1;79	79	8.4718	6.2915	4.7501	8.2888	5.6358	10.2074	6.6555	6.0295	5.0947	8.7626	7.7359	7.6379	9.184	5.9279	11.0109	6.4835	6.6852	6.2513	6.7669	8.387	6.9788	6.1375	7.5867000000000004	7.0357	5.7536	6.0034	5.7856	6.7013	8.2229	7.3802	7.0058	6.8669	7.2129	7.1944	5.5226	5.3789	6.9932	6.0995	5.9998	5.8758	7.4085	6.3239	6.3393	6.812	7.961	6.5056	6.387	7.0807	7.5288	6.7155	7.4237	6.0339	5.1506	7.3531	6.0213	5.6704	9.3535	7.1631	7.6949	5.588	6.4057	7.555	6.6513	5.7398	8.3369	6.2046	6.3844	6.6272	6.3909	5.354	6.1461	9.5129	8.0074	7.5999	6.4165	6.0155	8.1528	6.9418	7.4656	8.6881	7.1143	7.5953	7.1458	7.7278
PF3D7_1240900.mrna1_1	PF3D7_1240900.mrna1_1;80	80	8.4983	6.7153	9.3423	8.9419	6.094	10.3066	7.5298	6.4532	6.0014	9.1602	6.1363	8.0851	9.2155	5.7085	10.8231	8.5014	7.5863	5.6952	6.7317	9.2836	6.9704	6.007	8.167	6.8079	6.6321	5.61	5.62	6.21	9.0338	7.9599	6.3501	8.0975	6.9805	6.7282	5.9702	6.0877	8.8848	6.8739	6.5182	5.9946	6.0317	7.7357	5.9343	6.4968	8.6193	8.4243	7.1645	6.2889	10.5268	7.4552	7.2175	6.6592	6.4298	7.9124	7.0027	7.9849	9.5235	8.772	7.6454	6.6572	6.6002	7.745	6.2598	5.9047	8.3366	6.0358	5.3909	10.5437	6.1649	6.7263	8.3423	9.5552	9.9858	7.7964	7.0891	7.5648	8.7563	6.9319	7.1674	8.9426	6.4029	5.8112	10.7973	7.0052
PF3D7_1240900.mrna1_1	PF3D7_1240900.mrna1_1;81	81	8.6289	5.859	6.1318	8.7478	5.3968	9.974	7.1901	6.8157	7.4142	8.32	6.8764	7.896	8.0538	5.5738	10.1669	8.6433	6.7452	4.6147	6.1287	8.8157	7.0299	5.7777	7.6076	6.121	5.5382	5.4492	4.6576	6.4461	8.2114	7.9136	7.0881	7.1816	6.3992000000000004	6.5398	5.859	5.8817	5.3747	5.72	6.0987	6.5554	7.5146	4.3764	5.6699	6.5385	8.0154	7.203	6.7323	6.3654	5.2843	5.8997	7.7423	6.2012	5.2649	6.7103	5.464	5.4216	9.952	6.2549	7.3127	5.0144	5.8704	7.8624	6.3818	7.8262	8.4371	6.1106	4.9274	6.1363	7.2998	6.1373	6.4024	11.1148	7.8204	7.5992	6.0184	7.1785	8.5162	7.0555	8.7487	8.6652	6.3978	5.8364	7.4311	7.7693
PF3D7_1240900.mrna1_1	PF3D7_1240900.mrna1_1;82	82	7.8338	6.8833	5.8662	8.0672	4.5711	10.3285	5.4741	4.6485	4.292	8.5711	6.2451	7.2328	6.8931	5.6562	10.7471	6.4436	5.6366	4.0968	6.6929	6.3306	7.6138	4.153	4.9837	4.4568	5.0553	5.1073	6.2759	5.0678	7.0276	7.5318	6.1825	4.0522	5.0237	5.2551	6.0161	4.5509	4.706	6.1245	5.9702	5.5348	5.0561	4.3212	5.7474	6.3315	6.9914	6.8215	8.9462	7.1766	5.0475	5.0742	6.606	5.3096	4.5993	5.8048	4.7522	5.2649	9.6579	6.5512	6.8347	5.9572	5.4502	6.4195	4.1875	6.3505	6.3512	6.2374	5.6308	6.9722	6.4728	5.8321	6.0542	8.7884	7.3009	6.4479	5.2498	5.8035	7.8276	6.1398	6.7542	7.2318	5.9062	5.4954	7.2747	5.5756
PF3D7_1240900.mrna1_1	PF3D7_1240900.mrna1_1;83	83	9.2355	6.4715	5.7613	12.498	5.5273	7.7932	7.2788	7.7241	4.1102	9.3142	6.4736	9.2217	12.3461	6.4504	6.7435	6.0616	7.8671	6.517	10.2838	12.2775	6.6721	5.5561	5.7745	8.0115	12.8996	7.2063	5.3865	11.9443	13.3808	6.4624	11.3891	5.7613	7.8232	12.9482	6.7743	4.6747	8.6348	6.2267	6.3978	7.0755	5.4185	5.101	10.2343	6.3799	8.9695	5.4864	6.9245	7.1383	5.1659	6.0431	10.5382	10.3624	6.739	11.1809	5.9013	5.6017	8.8365	5.3691	9.4169	8.6421	6.3454	9.4387	12.3118	5.9076	5.3111	5.9695	10.0644	13.1111	11.6743	5.9593	7.0745	8.7841	7.3933	9.0627	9.0516	6.4094	10.0584	12.0846	7.3287	7.2533	6.325	11.2433	14.101	11.4434
PF3D7_1240900.mrna1_1	PF3D7_1240900.mrna1_1;84	84	8.7963	6.824	5.5503	12.534	5.5129	7.3668	7.0148	6.9575	5.5239	9.104	6.2765	9.3065	12.3898	6.021	7.6199	6.098	7.0876	8.2524	10.8991	12.8683	6.6343	6.3381	7.1401	8.3635	12.2028	6.5798	3.6229	11.3567	13.6176	7.084	11.3058	7.0723	7.6267	12.6354	6.0367	3.5993	9.7578	5.6611	6.1436	6.7115	5.4403	5.9463	10.2322	6.4845	7.8589	5.4148	7.0768	6.6291	4.8743	5.9688	10.2936	9.7164	6.4532	11.8631	6.6369	5.9129	8.7775	5.9885	7.5095	8.3027	7.4498	11.4549	12.0713	5.09	5.7703	6.1552	9.5703	13.1793	11.2239	5.7819	6.0219	8.2186	7.1241	7.7289	8.846	7.114	10.054	12.0451	6.759	6.547	5.738	10.4939	14.217	11.049
PF3D7_1240900.mrna1_1	PF3D7_1240900.mrna1_1;85	85	8.6405	6.4487	5.7573	12.657	4.5273	6.9677	7.074	7.559	4.7442	9.586	6.3382	10.1871	12.3134	5.8482	7.9304	5.1506	7.5974	8.3039	11.7857	12.887	6.6352	6.4507	6.6697	7.2017	12.3633	6.7756	5.1755	11.724	13.7992	6.9681	11.5841	6.583	7.8007	12.6271	6.3036	3.266	10.1021	6.9422	6.1202	6.1075	4.4005	6.6957	10.3712	7.1171	8.2076	6.2937	6.817	6.0005	4.9383	5.4209	10.5823	10.2086	5.9968	10.9028	5.8535	5.6628	9.5522	5.3903	8.1738	8.5245	7.051	12.1967	12.129	6.3018	5.9814	6.2549	9.7504	12.9181	11.203	6.3839	5.7458	8.2516	6.74	7.0312	8.6597	7.1213	12.1289	11.9708	6.8694	5.3063	5.769	10.732	14.1824	11.3264
PF3D7_1240900.mrna1_1	PF3D7_1240900.mrna1_1;86	86	8.6562	6.7137	6.0702	12.9194	5.5692	7.2097	6.1443	8.1251	4.5993	9.2908	6.6352	9.6614	12.6589	6.8442	7.347	5.9905	8.2057	8.5656	11.2314	13.0572	6.2998	6.235	6.7653	7.4	12.436	6.5159	4.0661	11.1416	13.9776	6.7069	11.8328	6.8571	7.3898	12.7982	6.0461	4.4436	9.859	6.6334	5.9565	5.79	4.8258	5.511	10.3995	8.2924	8.5038	7.0635	6.6992	6.2551	4.6404	5.6585	10.344	10.3905	6.5048	11.6679	6.7729	5.23	9.3914	4.8243	7.9275	8.5693	6.9006	12.406	12.2192	5.2106	6.0503	5.7983	9.8436	13.3798	11.2985	6.6535	6.1252	8.0184	6.1167	7.784	8.8114	6.6935	12.9671	12.0909	6.6051	6.6363	6.0921	10.995	14.334	11.411
PF3D7_1240900.mrna1_1	PF3D7_1240900.mrna1_1;87	87	7.7838	8.0081	4.8605	11.1918	5.4931	5.496	6.2199	6.1791	5.2798	8.6633	6.3194	7.9062	9.3189	4.1027	6.2026	5.6121	5.7581	6.0275	10.0061	11.9245	6.2215	6.6352	6.4627	6.419	10.4462	5.9376	5.6952	9.404	12.8015	5.9925	9.5761	5.5204	6.4637	10.8596	5.2118	3.8875	7.6293	6.438	6.6693	7.5568	4.5747	5.4343	8.4062	5.6014	6.6433	10.6685	6.1737	6.3189	5.3212	5.4542	8.8576	8.1162	6.1266	9.9904	6.4036	8.71	8.3501	5.9709	6.1187	5.8427	7.1074	8.6864	11.2481	5.9103	5.7993	5.9338	7.7762	11.7226	8.8914	5.8582	10.8658	7.1755	6.4211	5.8926	6.7629	6.6273	9.6366	11.235	6.497	5.8542	5.4512	8.4068	12.7466	8.8462
PF3D7_1240900.mrna1_1	PF3D7_1240900.mrna1_1;88	88	8.6327	8.1185	6.1749	12.7299	5.6378	6.5711	6.6892	7.3094	5.3813	9.2159	6.591	9.9811	12.4354	5.6267	6.6015	6.101	8.0066	9.0918	11.4844	13.0085	6.2915	6.8225	7.1999	7.5784	12.32	6.2344	5.1795	11.0469	13.8189	7.1475	11.7363	5.5207	7.2526	12.8455	6.5531	4.8125	9.1611	6.5893	7.1322	7.8908	6.5461	5.3161	10.5182	7.9957	8.1705	12.2484	6.6415	7.4629	7.0948	5.9812	10.4705	10.0757	7.5521	11.1591	6.2468	11.2133	8.5394	6.7386	8.2784	8.4952	7.7609	12.1088	12.6179	5.2122	6.5692	7.1814	9.7996	12.8888	11.3659	6.1781	12.1784	8.4104	6.8898	7.8444	9.1573	7.0724	11.6668	12.1174	7.1237	7.3115	6.0226	10.7025	13.6883	11.0724
PF3D7_1240900.mrna1_1	PF3D7_1240900.mrna1_1;89	89	8.7431	5.5094	4.8329	11.3072	5.2242	5.8017	6.3932	5.3359	3.3334	8.7287	5.6473	7.1766	8.9411	4.0347	5.435	5.9054	6.0832	5.8153	8.9735	11.3281	7.3913	5.8012	6.5223	7.0711	11.4691	5.5895	5.1699	9.6961	12.2307	6.1554	8.7909	5.1164	6.3768	11.4981	5.7071	6.5901	7.9761	5.0076	6.8271	5.5638	4.2365	4.813	8.3284	5.3212	7.0481	9.6318	6.9158	5.9862	5.9973	5.3854	8.1536	8.6422	5.8066	10.5797	4.9174	8.2653	8.5856	5.9919	6.9913	7.1252	6.5907	8.9897	11.2216	5.843	5.5429	6.1367	8.2592	11.964	9.6463	5.7323	11.2501	7.7548	5.726	6.787	7.5434	6.228	9.5318	11.1546	6.851	6.1717	5.3234	9.0946	12.6979	9.4919
PF3D7_1240900.mrna1_1	PF3D7_1240900.mrna1_1;90	90	7.6072	5.9095	5.5732	11.4746	5.4857	6.0047	6.6897	6.1377	4.4995	8.1655	6.3866	8.1293	10.9049	6.1098	6.2821	6.1975	6.8753	7.3927	10.2583	11.9191	5.2028	5.7164	6.6424	6.8589	11.5702	5.6631	4.406	9.3846	12.5902	6.9988	11.0394	6.1346	5.8562	12.0372	4.4777	4.2876	7.987	6.2494	5.7517	5.3085	5.3851	5.4084	9.4632	6.0426	7.2166	11.358	6.1727	5.6056	5.9177	5.3816	9.538	8.8679	6.4923	10.2642	4.6485	10.092	5.9549	5.7336	6.6618	6.5911	6.4691	11.0652	12.2204	6.1739	4.8364	5.8709	8.1958	11.9796	9.4671	5.5984	11.8993	6.1629	6.2985	6.8235	7.102	7.3732	11.0426	11.8374	6.354	5.5084	5.5075	9.5508	13.0982	9.3349
PF3D7_1240900.mrna1_1	PF3D7_1240900.mrna1_1;91	91	7.9729	6.07	5.7549	11.7333	5.6436	5.7104	8.3257	6.3797	5.2376	8.0081	6.7798	8.5312	11.3915	5.4561	5.7999	6.8678	6.7671	7.4656	8.9897	11.9658	5.8785	6.8034	6.2681	8.6525	12.4777	5.5463	6.0674	10.5953	12.7473	6.3243	11.3456	5.9115	8.1464	12.5647	6.6002	6.2275	9.3948	5.7159	6.6413	4.9905	4.8232	6.1037	9.5788	8.6935	7.9986	11.8101	6.514	6.5732	6.8942	7.2099	9.6312	9.4545	6.8704	10.2744	5.8994	10.7583	5.2939	6.6578	8.49	8.0552	7.3032	11.364	11.87	4.9336	4.6582	7.1874	8.4915	12.514	10.0108	5.4545	12.0788	5.9713	7.3044	7.6185	9.1465	7.7026	10.2918	12.2956	6.9726	7.0078	5.8787	9.7781	12.7345	9.8366
PF3D7_1240900.mrna1_1	PF3D7_1240900.mrna1_1;92	92	7.8116	5.1502	7.055	11.0741	4.9416	6.5231	8.7668	8.0963	5.2832	9.0343	6.6138	9.3242	10.7537	4.9495	7.3595	7.6747	8.1253	7.6896	9.4071	11.9547	5.9444	6.7396	5.1144	10.7517	11.7298	5.7586	5.4084	9.372	13.1764	7.1301	11.4262	5.9741	10.8947	12.3948	5.9265	5.8184	8.5358	8.467	6.8439	5.9959	6.1659	6.3457	9.6673	8.9874	7.2672	11.9937	7.3429	6.4553	7.3163	6.9023	7.9979	9.578	7.5944	9.7735	6.6418	11.3214	5.7038	6.7057	6.9056	8.4573	7.5414	11.5135	12.2743	5.5364	6.2199	7.087	9.0886	12.2989	9.0994	7.0343	12.2424	6.3461	8.1125	7.3008	8.9035	7.714	11.5671	11.5786	6.746	7.0829	7.5086	9.547	13.1606	8.0417
PF3D7_1240900.mrna1_1	PF3D7_1240900.mrna1_1;93	93	7.6745	6.6659	6.7925	7.6655	5.1574	5.7769	10.0024	7.1262	5.1703	8.4652	10.3976	7.4692	7.5143	5.8074	6	7.6925	7.5583	6.8964	7.23	9.786	5.9177	6.4785	6.9569	8.9248	10.3237	6.2824	5.605	6.7975	10.5304	6.8093	9.2166	7.5762	8.6173	11.5175	6.0047	5.8736	7.2787	9.5312	6.7938	5.6522	7.365	6.1735	8.4388	8.0567	6.949	12.6626	8.4474	7.257	6.7407	7.6352	6.6038	8.4101	7.697	7.495	7.1238	11.9128	4.7944	7.0827	6.5625	8.7378	7.1684	10.0318	11.5206	6.6966	4.8875	7.7673	5.9993	10.2934	8.0325	6.007	12.6259	6.9951	8.5176	7.4947	8.9236	7.6857	10.5028	10.5791	7.0935	7.2694	7.6876	6.4576	10.7564	7.7409
PF3D7_1240900.mrna1_1	PF3D7_1240900.mrna1_1;94	94	8.5666	8.5084	6.7874	5.6439	5.3999	6.6278	10.1739	6.7363	5.5531	8.2292	8.0462	7.3706	5.6676	5.1715	6.7178	8.8474	6.0376	4.9584	7.6971	7.4522	7.688	6.047	6.3547	7.9523	6.6479	7.0056	4.7876	6.1426	8.2354	7.4928	8.6132	6.266	8.2851	7.794	6.4791	5.6144	6.4231	9.413	6.3654	7.7031	8.1573	6.332	7.2057	8.3559	7.4062	11.3489	7.5641	5.61	6.2313	6.2161	7.3262	6.7332	7.6255	7.6779	7.2555	10.765	5.922	6.9053	6.3494	8.1167	6.4046	9.2198	9.466	6.6876	4.106	7.1238	5.7774	8.8296	7.4257	8.3063	11.2947	5.9023	8.0783	6.9362	8.5928	7.2497	10.3491	10.2103	7.2877	6.4617000000000004	7.2814	6.5743	8.9678	7.1777
PF3D7_1240900.mrna1_1	PF3D7_1240900.mrna1_1;95	95	7.5165	7.3082	6.6489	5.6467	6.1322	6.6609	9.7185	5.6682	6.211	8.214	7.7324	6.9067	6.2265	5.5537	6.3868	8.8316	6.1566	6.7386	7.6862	7.0797	7.7268	5.5901	5.9493	8.2344	6.1152	6.4273	6.2589	5.9768	7.3568	6.9642	8.4671	4.7581	8.0926	6.5679	5.7479	7.2824	6.1162	9.0064	5.8273	6.721	6.9767	6.0775	7.6742	8.0989	6.8111	9.0449	8.7203	6.7028	7.233	5.6413	6.2085	8.6329	6.982	7.0233	8.038	7.5689	5.6363	6.8992000000000004	6.8116	8.2452	6.7079	7.6623	8.3789	5.5904	6.8032	7.1048	5.319	8.437	7.6403	8.0919	8.9914	7.0311	8.4857	7.1494	8.4709	7.1086	9.4458	8.9858	7.7151	7.2818	7.2292	6.5736	8.8814	7.9869
PF3D7_1240900.mrna1_1	PF3D7_1240900.mrna1_1;96	96	7.9897	7.0069	7.1155	6.3928	8.1858	6.5878	8.617	6.1711	5.7412	7.987	6.9035	7.0604	5.3448	5.4867	6.7791	7.5118	6.5264	6.6087	6.6611	7.0245	7.9076	5.1542	5.7821	7.6488	6.3668	5.8731	5.6209	6.1443	7.5002	7.9897	9.6922	3.9136	7.9891	6.4017	5.5978	6.3944	6.2217	9.7191	5.2596	5.5726	7.165	6.1985	7.8951	9.005	6.3997	8.0026	8.5797	6.3489	6.1106	6.8333	7.6476	6.2791	7.1664	6.1687	7.1232	6.6666	7.89	7.0395	5.9646	5.1835	6.1673	7.401	8.354	6.646	4.7991	6.4765	7.211	7.7559	6.8237	8.3926	6.855	7.3726	7.8987	6.4557	6.9554	7.1616	8.6351	9.5247	6.7986	7.2583	6.7815	7.1556	7.9294	7.6859
PF3D7_1240900.mrna1_1	PF3D7_1240900.mrna1_1;97	97	8.3156	5.3363	7.6885	5.7409	7.1953	6.1991	9.2974	5.7729	7.9881	8.6355	6.0717	6.1129	5.8319	7.5957	5.6256	6.6612	6.0407	7.0965	6.5877	7.7234	6.3109	6.4058	6.6893	7.6763	6.1108	5.8354	6.071	7.2435	7.6926	6.7323	10.0229	5.6032	7.702	6.452	6.503	5.9656	6.4584	9.2794	6.3457	5.4928	6.7324	5.878	7.8693	9.2186	8.0524	8.4584	8.1936	7.309	7.0864	6.2617	8.1414	8.02	6.2585	6.4866	6.5544	9.0788	4.4854	7.3811	5.8662	6.2411	6.7815	6.7208	7.3145	6.0616	6.1221	6.8898	5.6288	7.4289	8.1027	6.0501	9.5514	6.2553	8.4444	5.9088	7.3388	7.479	9.0785	8.8372	7.2422	6.7764	6.3052	4.5497	7.0722	10.0331
PF3D7_1240900.mrna1_1	PF3D7_1240900.mrna1_1;99	99	7.6929	5.8597	10.617	7.5405	7.3452	6.7529	9.2938	9.4335	7.9926	7.8524	6.0058	8.4375	7.3409	8.36	7.3337	7.5734	9.6505	6.2959	5.8133	7.7145	7.6251	4.6536	6.115	8.7063	6.9659	6.3563	5.7871	5.9329	7.8113	7.188	7.2567	5.8012	8.5705	6.7309	7.0784	6.278	6.9984	6.1896	7.0667	6.4995	7.2349	7.6508	7.2121	8.5794	7.4775	6.367	6.7698	7.2979	6.4373	6.6072	8.0718	7.3016	7.3404	6.9947	7.4252	5.9734	4.6165	7.4388	7.6505	8.4075	7.0043	8.2817	8.9523	8.9414	6.3703	6.6286	4.1993	7.6119	7.1201	6.8201	6.7082	5.8938	8.4068	6.5777	8.7413	8.9854	8.7126	8.2509	8.9505	7.3547	6.7712	3.7181	7.5596	7.4211
PF3D7_1240900.mrna1_1	PF3D7_1240900.mrna1_1;100	100	7.4746	6.3083	8.6915	7.8704	6.6665	6.4874	8.9844	7.4424	7.5395	8.5058	6.2065	8.8954	7.925	7.3315	7.2795	9.292	7.2522	6.419	5.8342	7.3199	8.5455	5.9537	6.4104	7.7047	6.7637	7.1705	6.2194	5.6704	7.4919	7.8742	7.6072	5.7493	8.3682	6.9237	5.367	5.2016	5.7225	5.9975	7.303	6.0472	8.0997	7.308	6.8766	7.1762	7.0896	6.3866	6.5339	7.5137	5.017	6.9265	7.6421	7.2836	6.7287	6.4838	7.6226	6.5481	5.2813	7.5979	5.8585	7.0264	7.2473	7.1313	9.3967	6.9185	6.7065	6.2715	5.3234	9.1599	4.6508	7.7671	6.6219	5.2828	8.134	6.388	7.9546	7.2702	8.518	7.6639	7.5224	7.7436	7.0102	6.3257	9.9274	6.2834
PF3D7_1240900.mrna1_1	PF3D7_1240900.mrna1_1;101	101	6.8476	6.0369	8.4333	5.7586	6.7779	6.3973	5.5198	4.9212	6.7006	7.137	5.0955	6.4744	5.7949	8.0233	6.225	6.3531	5.5379	5.3861	3.848	6.7938	9.2157	5.0259	5.8009	8.0842	5.1481	4.9093	6.3151	4.6673	7.2999	8.942	6.8163	4.8485	7.8247	5.9079	5.4403	5.8951	5.4938	6.367	6.1477	5.3533	4.0099	5.9324	6.2776	6.2422	6.8039	7.3037	5.9916	6.6118	5.5357	5.8595	7.1959	6.6857	6.6598	6.3954	7.5538	6.6869	4.6462	5.8487	6.393	6.5702	5.7495	7.3207	10.0928	6.1699	6.1237	6.9603	5.7573	6.4923	6.0862	8.0574	7.5467	5.5426	7.819	5.6253	6.7112	5.813	8.3989	7.8225	7.2966	6.5	6.8363	4.887	7.2573	6.1424
PF3D7_1240900.mrna1_1	PF3D7_1240900.mrna1_1;102	102	6.7446	5.7434	8.9144	6.3363	6.7565	5.7244	6.0072	4.757	6.7109	7.2374	5.4005	6.5641	6.4348	7.9529	5.4979	6.0881	7.0505	5.5027	3.9495	6.9614	7.4955	6.3588	5.5426	8.1895	6.4446	5.269	5.694	5.5113	6.261	7.2854	6.9634	4.6253	8.1684	7.1199	5.4026	6.628	6.6535	5.8402	7.0672	5.4835	5.1807	5.5613	6.5632	6.2151	6.9227	6.1052	6.0481	6.9379	5.1675	6.4348	8.5196	7.4571	6.4738	6.7366	8.3724	6.2628	5.0272	5.4489	5.5567	6.1031	5.3667	6.6979	9.7659	6.3944	5.9023	6.4976	3.756	5.3723	6.1851	7.9616	7.2612	5.6525	7.0113	6.1073	7.2058	6.2207	7.6756	7.9717	7.4009	6.6535	6.4603	4.7876	6.2466	6.6124
PF3D7_1240900.mrna1_1	PF3D7_1240900.mrna1_1;103	103	7.5226	5.9474	9.2875	5.9955	6.5174	6.9504	4.8822	4.4874	7.1989	7.8456	5.9181	6.6601	5.9208	7.6349	5.7474	5.2095	6.399	4.7892	5.7999	6.0325	6.6395	5.7458	5.6174	8.4956	5.939	4.8017	5.1164	5.4922	6.4735	6.7829	6.4679	3.8953	9.1044	6.4878	5.1359	3.6736	7.1644	6.4258	5.4111	4.2502	5.0228	5.6758	5.7861	5.5342	6.7639	6.7704	6.0405	6.0011	4.7071	7.1615	8.377	5.6381	6.511	4.9307	7.4553	6.4453	5.7238	5.1878	6.157	5.3789	4.9986	7.3856	10.5553	10.1227	6.1869	6.2321	5.3038	6.155	5.3916	7.5476	6.4756	5.839	7.3056	5.9472	6.9895	6.3379	9.0027	9.7775	9.8277	7.3082	5.9333	5.5258	6.9346	5.5868
PF3D7_1240900.mrna1_1	PF3D7_1240900.mrna1_1;104	104	7.5318	5.8151	10.5434	5.1424	7.605	5.1989	4.3757	5.3947	7.0121	7.7791	6.1289	6.9895	5.983	7.926	6.2188	5.6221	5.8286	5.3501	5.5132	4.9519	6.6414	5.6736	4.7866	6.5284	6.1412	6.4421	4.1675	4.5429	5.5333	6.6485	6.905	4.4627	6.7242	7.5952	5.6792	3.6241	7.6791	5.9509	6.2307	5.7355	5.2517	5.6041	5.6699	5.7211	7.2973	4.7043	5.6996	5.735	5.7853	5.5889	9.0243	6.1609	6.2787	5.2653	8.0459	5.2731	5.8704	5.3861	5.384	5.5561	5.537	8.3679	8.4642	6.3226	5.3618	5.8567	4.1938	7.1262	5.1094	8.1269	4.0583	5.9898	7.6177	6.3277	5.8079	5.2315	8.8021	7.2063	6.937	6.7749	5.3302	4.8895	7.7708	6.1546
PF3D7_1240900.mrna1_1	PF3D7_1240900.mrna1_1;105	105	7.3444	6.3723	10.2781	6.1831	7.6572	6.2703	5.1156	3.2615	7.4871	6.5026	5.5232	7.3882	5.6954	8.203	6.1665	5.144	6.1969	4.14	5.0085	4.6513	7.225	5.3071	5.2895	7.0005	5.4366	6.4429	3.9551	4.903	5.202	6.9627	6.4911	3.9088	7.4315	6.8148	6.0531	4.2265	8.0043	5.8232	6.1146	5.7038	5.2672	5.348	5.7777	4.6005	6.348	4.7735	7.492	5.6395	4.4653	4.3785	7.3667	6.3122	5.4433	6.3359	8.0816	4.7856	5.1173	6.9444	5.6132	6.6097	6.7718	10.4112	7.8006	7.6546	5.3092	6.5618	4.3916	6.0261	4.2563	8.7137	5.2071	5.3716	7.0753	6.3284	6.9495	6.6995	11.4644	6.3036	8.1574	6.4429	5.8074	6.1408	7.7408	4.2517
PF3D7_1240900.mrna1_1	PF3D7_1240900.mrna1_1;106	106	7.3634	5.9873	11.5402	7.5268	7.4521	5.9754	4.7629	5.2319	7.3796	7.1042	5.5242000000000004	7.7856	6.6159	8.4823	5.7719	5.2623	5.9939	5.2832	5.7401	5.2338	6.5798	5.4162	4.9406	6.8287	5.841	6.5714	4.0917	4.5173	5.8834	7.087	6.8421	5.238	7.1489	5.5395	6.3466	3.2001	5.238	5.2675	6.044	6.5838	4.4731	4.6171	5.2234	5.5438	6.8101	3.7803	6.0164	5.9413	4.9959	6.0083	6.7	5.6554	5.546	7.3847	8.7338	5.0193	4.9179	8.0884	5.43	6.5489	5.5364	6.5803	8.302	7.7294	6.2561	7.6146	9.5015	5.3726	6.3482	8.3484	2.4168	5.6179	7.2133	6.2612	6.4849	6.4293	7.7355	7.2875	7.8181	6.5506	7.4976	10.133	5.8369	5.2032
PF3D7_1240900.mrna1_1	PF3D7_1240900.mrna1_1;107	107	12.1593	6.1043	5.5094	5.8592	2.8094	5.5783	5.6918	5.1985	4.0303	13.014	4.889	9.7682	5.5859	4.6235	6.0396	6.6622	5.8839	4.7939	5.5589	5.8733	6.3523	4.5367	6.5892	8.3599	5.7353	6.0687	3.842	5.1391	5.6073	6.2458	6.3574	5.1123	8.0867	6.132	4.2645	4.7469	4.8629	5.985	5.6138	4.8515	3.905	4.1859	5.7544	5.5871	11.8484	5.116	6.0579	6.704	5.2743	5.4617000000000004	5.8462	6.4694	5.2928	5.7109	6.1693	5.8537	4.1202	6.2149	6.3891	5.3761	5.6328	6.8312	7.6956	6.5466	8.9515	5.4386	3.1811	5.8892	4.4229	6.1412	4.8212	5.9222	7.993	6.4045	6.463	4.7618	8.324	6.969	7.745	9.6291	5.8192	5.9167	5.3226	5.4725
PF3D7_1240900.mrna1_1	PF3D7_1240900.mrna1_1;114	114	6.5203	5.9667	4.0866	5.6459	5.1554	9.2748	5.7666	3.3896	4.1457	6.9069	5.7312	4.6082	4.8415	3.2987	8.2962	4.9928	5.1412	3.847	5.4063	5.627	5.78	3.7344	5.756	4.7544	5.6392	3.9736	4.8968	5.1223	6.0821	5.135	5.6401	3.7538	5.4728	5.8102	4.435	3.3937	4.6369	5.3277	4.8535	4.0009	4.6519	3.4673	5.5395	5.8612	5.1465	4.5429	5.8019	4.8948	4.3462	3.7192	4.1587	5.4043	5.4565	4.6702	5.1227	4.8304	4.9914	5.953	5.8625	3.8084	4.9107	6.188	4.9402	4.8914	5.4627	5.9966	4.9855	4.7511	5.1522	4.5668	2.3074	5.2954	6.1955	6.1289	5.3878	4.5248	7.4068	5.8296	5.3427	3.9764	5.2365	2.9449	5.0303	5.6579
PF3D7_1240900.mrna1_1	PF3D7_1240900.mrna1_1;115	115	6.3621	5.3837	4.6346	5.3056	4.3082	6.5993	5.9591	5.0561	3.859	6.5589	4.3854	3.9411	4.4269	0.84	7.7968	4.6982	5.4947	4.3639	5.5549	5.0148	4.488	4.0934	5.0264	4.5279	5.3147	4.5577	3.7474	4.9514	5.5229	5.0391	5.8904	4.8161	4.8919	4.889	4.9236	4.856	5.5512	3.5692	5.6014	4.7944	4.8074	3.7159	4.5367	5.0365	4.1102	3.1127	5.1671	4.9406	5.275	4.9477	5.2839	5.3316	4.2698	5.0027	5.2873	4.8043	5.1318	5.7944	5.6369	6.2005	5.093	6.2201	4.0081	4.1651	4.7856	4.9198	4.7597	4.0224	5.1235	4.4376	4.3132	4.9672	6.0228	4.9607	5.739	5.9057	6.9554	3.8669	5.7503	4.9467	5.021	4.5577	4.8841	5.1791
PF3D7_1240900.mrna1_1	PF3D7_1240900.mrna1_1;116	116	6.6428	5.347	5.4806	3.3391	3.157	6.6745	5.3544	4.2638	3.9928	6.7602	5.1424	3.3978	4.7076	2.2141	6.6168	5.6485	4.9449	5.1546	3.6404	2.6938	5.2698	4.4515	4.1707	10.2206	4.6865	4.0807	4.2188	4.3241	3.8709	4.7054	5.1855	1.0704	10.1389	5.5065	4.9964	4.0268	5.2784	4.0626	4.7814	4.0426	3.7866	4.2817	4.9472	4.3082	5.3663	4.3971	3.4686	3.251	3.7623	4.6047	5.3245	4.3406	2.144	4.3618	4.4828	4.4489	5.2935	5.0704	5.6699	4.8841	4.3477	6.1375	5.1574	4.6223	5.353	4.0009	8.1572	5.2176	4.9265	3.4222	5.6244	4.9079	4.4502	5.2713	5.4209	5.2739	6.5627	5.1518	5.7057	5.2456	4.8293	9.0267	4.0892	3.5801
PF3D7_1240900.mrna1_1	PF3D7_1240900.mrna1_1;117	117	5.8237	5.8158	4.9011	5.5176	3.2735	5.359	4.7623	3.1243	3.1699	6.281	5.3413	3.8807	4.5987	4.3743	5.5163	3.98	5.4822	3.645	4.8161	4.7814	4.6531	4.5416	4.9193	4.5429	3.1538	2.9241	3.6993	4.5729	5.2917	5.2795	5.3009	3.3868	4.4236	4.0303	4.0968	3.1127	3.4957	4.7703	5.9796	3.3951	1.6599	2.3923	4.8875	4.3771	4.735	3.5084	4.591	4.855	3.2839	1.6508	4.8192	6.2254	3.2943	4.541	3.5084	2.3561	4.649	5.7377	5.2619	4.4243	4.4449	5.8133	4.8293	4.6076	3.9891	5.0561	5.3561	5.0347	4.8319	5.3085	2.1827	4.7214	5.1647	4.5705	4.4867	4.706	5.7655	4.0644	4.7371	4.4216	5.7647	4.1819	5.4976	5.0453
PF3D7_1240900.mrna1_1	PF3D7_1240900.mrna1_1;118	118	5.6565	5.4822	4.9416	4.5729	4.0259	3.9864	5.9837	5.5214	4.0391	6.4048	4.6633	5.2898	4.8664	1.844	5.3366	5.366	6.5329	4.963	5.1052	5.1035	5.1993	5.6857	5.195	5.1214	5.2373	4.2965	5.3792	5.2972	6.3293	5.7276	5.5817	4.7618	5.1639	4.295	4.7996	3.6358	5.2957	5.5934	5.0347	3.5008	4.5033	3.9919	5.3001	5.4764	5.7565	5.5148	4.5987	4.6758	3.9373	4.7965	5.1014	5.2513	4.0197	6.1916	5.9222	4.4731	5.4909	6.0883	6.2513	5.2664	5.4741	6.1783	5.9699	5.374	4.9241	5.4039	5.0387	5.5653	3.9928	5.6893	4.6135	5.3413	5.7276	4.8738	4.9236	4.8851	7.0196	5.5497	6.0989	6.1233	5.3226	4.0832	5.0475	5.7079
PF3D7_1240900.mrna1_1	PF3D7_1240900.mrna1_1;119	119	5.5795	5.3709	5.1473	5.3868	4.4509	5.3916	5.6676	4.8787	4.8953	5.897	5.2506	5.5481	5.1635	2.342	5.7837	5.1152	5.797	5.7325	5.4529	7.1736	5.7835	5.532	4.4699	5.3201	5.9732	3.8992	5.4647	5.2861	6.5535	6.0312	6.4368	4.3882	5.067	5.8281	4.9126	5.5756	5.5957	4.9317	5.2525	4.1938	3.5185	5.033	5.5996	5.8225	7.318	5.2346	4.5705	4.2525	4.8875	5.1973	5.5699	4.9846	5.6044	5.6241	5.7829	4.6645	4.5267	5.5823	5.3498	6.0866	6.042	6.2561	5.1359	4.8525	5.8362	6.0341	4.7892	6.1167	5.4114	5.7684	5.1542	5.3813	5.4138	6.0088	5.2946	5.2612	7.2218	5.4158	6.4053	5.0985	5.7511	4.1546	5.6767	7.3391
PF3D7_1240900.mrna1_1	PF3D7_1240900.mrna1_1;120	120	5.4604	5.3792	5.025	4.742	2.9355	4.4289	5.8472	5.2075	3.5801	6.398	5.5267	5.0188	3.8329	4.7887	3.8288	5.3954	5.2593	4.8723	4.8084	5.6168	6.0391	4.6118	4.557	4.9995	5.0553	3.7301	4.7645	4.6317	5.6392	6.2355	5.757	3.009	5.2589	5.7477	4.1953	4.1562	5.9761	4.6005	5.1683	4.0286	4.5607	5.4469	4.7629	4.2472	4.8943	5.4128	5.3761	4.6363	3.4647	4.4653	5.5981	5.5692	5.738	5.7396	6.0963	5.0072	5.1611	5.434	5.5283	4.2532	5.4094	6.2532	5.157	5.8694	5.2211	4.9584	5.0126	5.3628	4.9392	4.9069	4.4931	5.3462	4.8278	5.8271	5.2434	5.292	6.9023	6.2221	5.8846	5.2384	5.4951	5.406	6.3973	5.6008
PF3D7_1240900.mrna1_1	PF3D7_1240900.mrna1_1;121	121	6.0691	5.6375	4.9672	5.1811	3.0772	4.0712	5.1791	3.278	0.5945	6.5037	4.9146	4.842	5.6505	4.4449	5.0479	4.8359	5.7629	5.0479	4.4874	4.9026	5.0219	3.9955	4.9174	5.5527	5.1727	5.1683	4.5928	5.2384	5.2388	5.4944	5.8895	2.7049	4.5385	5.4584	5.1189	5.1603	4.6352	5.3201	7.0131	3.5607	4.6831	4.682	5.78	4.3384	4.6826	5.2596	5.6389	6.044	4.9453	5.2917	5.7708	5.691	4.1969	5.9581	5.5056	5.5509	5.4774	5.4393	5.2161	5.6404	5.6665	6.5764	6.5721	4.8151	4.9846	5.0531	4.6798	5.8304	4.6076	5.4718	4.0832	4.5741	5.435	5.2876	5.9834	5.5242000000000004	7.0018	5.359	5.9725	6.3074	5.5835	4.7929	6.1309	6.4209
PF3D7_1240900.mrna1_1	PF3D7_1240900.mrna1_1;122	122	6.3223	5.5898	4.5254	4.3618	5.348	5.0418	5.7905	6.057	5.1473	5.9757	5.1276	4.1144	5.7257	3.511	3.3909	5.079	5.7181	5.0215	6.3223	5.5512	5.5774	5.2791	4.701	4.2563	6.1902	5.4179	6.9855	5.7682	6.0213	6.0738	6.2861	2.6982	6.4336	5.7594	4.7274	6.1357	5.4413	5.5859	5.2133	4.8634	4.9662	5.2403	5.7385	5.7993	5.4053	4.7944	4.1977	4.7819	3.7038	5.2456	5.1965	6.6901	4.6282	6.625	5.5515	3.3561	4.1867	5.5662	5.1898	5.9768	5.5435	6.5577	7.1962	6.288	5.4764	5.497	5.8505	5.7581	5.1027	5.0139	4.696	5.822	5.3012	5.9004	6.0141	6.0002	7.5617	6.3667	6.399	6.0674	5.9498	4.8207	6.0603	4.991
